## Supplemental Data Files for "Single-Nucleus to Whole Body Phenotyping Reveals Neuromuscular Impairment and Preserved Exercise Adaptations in Long-Term Pediatric HSCT Survivors >10 years after treatment": Supplemental Data 4 - PBMC_Markers_sub.xlsx (part 52 of 97)

### Sheet: NKcell (continued)
geneID	Bcell	Bcell_Dublets	Bcell_iKappa	Bcell_Kappa	Bcell_nKappa	CD14_Mono_s1	CD14_Mono_s2	CD14_Mono_s3	CD14_Mono_s4	CD16_Mono	cDC2	MAIT	Mono	Mono_Dublets_s1	Mono_Dublets_s2	NKcell	NKcell_prolif	pDC	Plasma	Platelet	Tcell_CD4_s1	Tcell_CD4_s2	Tcell_CD8_s1	Tcell_CD8_s2	Tcell_CD8_s3	Tcells_Dublets	TissueCell	Num_diff	ensembl_gene_id	hgnc_symbol	gene_biotype	description
ADGRA2	3.46538	#N/A	3.73835	#N/A	2.35427	#N/A	#N/A	#N/A	#N/A	#N/A	#N/A	1.54994	#N/A	#N/A	#N/A	#N/A	#N/A	#N/A	1.02846	2.73241	3.93761	2.91996	2.34828	5.77971	1.95026	0.634676	#N/A	12	ENSG00000020181	ADGRA2	protein_coding	adhesion G protein-coupled receptor A2 [Source:HGNC Symbol;Acc:HGNC:17849]
UPK1B	2.63957	#N/A	0.997684	#N/A	#N/A	2.61709	2.31777	#N/A	#N/A	1.44508	1.72481	#N/A	4.17901	#N/A	#N/A	#N/A	1.0816	#N/A	#N/A	2.96446	0.484701	#N/A	#N/A	0.916685	1.33036	#N/A	#N/A	12	ENSG00000114638	UPK1B	protein_coding	uroplakin 1B [Source:HGNC Symbol;Acc:HGNC:12578]
ZDHHC18	0.815281	0.538362	0.863721	0.782198	1.51373	0.791827	1.50208	1.60133	1.86478	#N/A	#N/A	#N/A	0.482484	#N/A	#N/A	#N/A	#N/A	0.885467	#N/A	5.24274	#N/A	#N/A	#N/A	#N/A	#N/A	#N/A	#N/A	12	ENSG00000204160	ZDHHC18	protein_coding	zinc finger DHHC-type palmitoyltransferase 18 [Source:HGNC Symbol;Acc:HGNC:20712]
TLE2	2.80482	#N/A	2.76128	1.70223	#N/A	3.1564	2.28828	1.94313	#N/A	2.92044	2.99231	#N/A	3.27379	#N/A	#N/A	#N/A	#N/A	#N/A	1.54107	3.39925	#N/A	#N/A	#N/A	#N/A	#N/A	1.55007	#N/A	12	ENSG00000065717	TLE2	protein_coding	TLE family member 2, transcriptional corepressor [Source:HGNC Symbol;Acc:HGNC:11838]
PACSIN1	2.05668	#N/A	#N/A	2.04882	3.95259	5.43876	2.39298	2.54103	1.23616	4.07187	2.42825	#N/A	7.43906	#N/A	#N/A	#N/A	#N/A	#N/A	#N/A	2.15678	#N/A	1.37248	#N/A	#N/A	#N/A	#N/A	#N/A	12	ENSG00000124507	PACSIN1	protein_coding	protein kinase C and casein kinase substrate in neurons 1 [Source:HGNC Symbol;Acc:HGNC:8570]
BLMH	0.846611	#N/A	0.738781	#N/A	1.22533	0.805533	#N/A	1.87816	1.13261	2.23206	1.03082	#N/A	0.908982	0.338527	#N/A	#N/A	#N/A	0.705187	#N/A	6.951	#N/A	#N/A	#N/A	#N/A	#N/A	#N/A	#N/A	12	ENSG00000108578	BLMH	protein_coding	bleomycin hydrolase [Source:HGNC Symbol;Acc:HGNC:1059]
CAPN10	1.08671	#N/A	0.844589	#N/A	1.10197	0.539304	#N/A	1.29999	#N/A	0.468567	0.503226	#N/A	0.751276	#N/A	#N/A	#N/A	#N/A	#N/A	#N/A	6.62745	0.395443	#N/A	#N/A	0.285189	#N/A	#N/A	1.63364	12	ENSG00000142330	CAPN10	protein_coding	calpain 10 [Source:HGNC Symbol;Acc:HGNC:1477]
CDK11A	0.562369	#N/A	0.329152	0.472762	0.654926	0.195245	0.748945	0.517407	#N/A	0.405667	0.442266	#N/A	0.776542	#N/A	#N/A	#N/A	#N/A	#N/A	#N/A	5.28405	#N/A	#N/A	#N/A	#N/A	0.225063	#N/A	#N/A	12	ENSG00000008128	CDK11A	protein_coding	cyclin dependent kinase 11A [Source:HGNC Symbol;Acc:HGNC:1730]
ZNF148	0.365073	#N/A	#N/A	#N/A	#N/A	#N/A	0.361164	0.415576	0.737955	#N/A	0.448174	0.199523	0.431322	#N/A	#N/A	#N/A	#N/A	#N/A	0.631219	7.37467	0.108976	#N/A	#N/A	0.205293	0.363638	#N/A	#N/A	12	ENSG00000163848	ZNF148	protein_coding	zinc finger protein 148 [Source:HGNC Symbol;Acc:HGNC:12933]
MCM6	1.17412	#N/A	1.0786	1.21524	2.41186	2.50054	2.88731	1.90242	1.97662	1.83752	0.995933	#N/A	1.72659	#N/A	#N/A	#N/A	#N/A	#N/A	#N/A	3.86885	#N/A	#N/A	#N/A	#N/A	#N/A	#N/A	#N/A	12	ENSG00000076003	MCM6	protein_coding	minichromosome maintenance complex component 6 [Source:HGNC Symbol;Acc:HGNC:6949]
LEPROTL1	2.62858	#N/A	3.25905	2.92188	3.05943	1.32474	1.85033	1.04668	#N/A	#N/A	0.55994	#N/A	0.439241	#N/A	#N/A	#N/A	#N/A	0.807718	2.05589	9.10026	#N/A	#N/A	#N/A	#N/A	#N/A	#N/A	#N/A	12	ENSG00000104660	LEPROTL1	protein_coding	leptin receptor overlapping transcript like 1 [Source:HGNC Symbol;Acc:HGNC:6555]
CCDC14	0.613479	#N/A	0.488956	#N/A	#N/A	0.750071	0.818925	#N/A	1.54017	1.0567	0.417621	#N/A	1.03557	0.238526	#N/A	#N/A	#N/A	#N/A	0.726764	5.36567	#N/A	#N/A	#N/A	#N/A	0.295233	#N/A	#N/A	12	ENSG00000175455	CCDC14	protein_coding	coiled-coil domain containing 14 [Source:HGNC Symbol;Acc:HGNC:25766]
#286417	1.79477	#N/A	1.0868	1.24465	0.952679	2.5933	1.97791	1.67377	2.18429	2.27662	0.882043	#N/A	2.50318	#N/A	#N/A	#N/A	#N/A	#N/A	#N/A	5.05959	#N/A	#N/A	#N/A	#N/A	#N/A	#N/A	#N/A	12	ENSG00000286417		lncRNA	novel transcript, antisense to SUPT3H
ERRFI1	2.56412	#N/A	1.70078	#N/A	1.6728	1.39597	#N/A	1.76991	0.997799	1.36007	1.43938	#N/A	2.15407	#N/A	#N/A	#N/A	#N/A	#N/A	1.45183	2.83244	0.632369	#N/A	#N/A	#N/A	#N/A	#N/A	#N/A	12	ENSG00000116285	ERRFI1	protein_coding	ERBB receptor feedback inhibitor 1 [Source:HGNC Symbol;Acc:HGNC:18185]
#287180	0.813342	#N/A	#N/A	#N/A	#N/A	1.49949	1.90941	1.27817	1.96862	#N/A	0.967774	0.412393	2.68923	#N/A	#N/A	#N/A	0.627046	#N/A	1.07008	7.58914	#N/A	#N/A	#N/A	#N/A	0.909093	#N/A	#N/A	12	ENSG00000287180		lncRNA	novel transcript, antisense to FAM172A
ZNF496	1.52418	#N/A	1.1818	1.59568	0.787154	#N/A	#N/A	#N/A	#N/A	1.04136	0.641019	#N/A	#N/A	#N/A	#N/A	#N/A	#N/A	#N/A	#N/A	5.50618	0.586474	1.22798	0.500885	0.863707	0.86901	#N/A	#N/A	12	ENSG00000162714	ZNF496	protein_coding	zinc finger protein 496 [Source:HGNC Symbol;Acc:HGNC:23713]
LINC01878	4.36789	#N/A	4.71907	#N/A	#N/A	6.61713	#N/A	#N/A	#N/A	5.72091	1.78495	#N/A	5.93321	#N/A	#N/A	#N/A	#N/A	1.35844	0.362595	0.530035	2.58512	#N/A	#N/A	1.01569	1.27296	#N/A	#N/A	12	ENSG00000234308	LINC01878	lncRNA	long intergenic non-protein coding RNA 1878 [Source:HGNC Symbol;Acc:HGNC:52697]
LNPK	0.633264	0.523434	0.491661	#N/A	0.940322	0.612911	1.05787	0.818679	0.91488	#N/A	0.523927	#N/A	0.475482	0.340831	#N/A	#N/A	#N/A	#N/A	#N/A	5.81809	#N/A	#N/A	#N/A	#N/A	#N/A	#N/A	#N/A	12	ENSG00000144320	LNPK	protein_coding	lunapark, ER junction formation factor [Source:HGNC Symbol;Acc:HGNC:21610]
PCTP	1.37392	#N/A	0.858688	1.43816	1.34558	#N/A	#N/A	#N/A	#N/A	#N/A	#N/A	1.04907	#N/A	0.460318	#N/A	#N/A	#N/A	#N/A	#N/A	1.42641	1.23731	1.2052	0.631434	1.04471	0.554955	#N/A	#N/A	12	ENSG00000141179	PCTP	protein_coding	phosphatidylcholine transfer protein [Source:HGNC Symbol;Acc:HGNC:8752]
AP3M1	0.656916	#N/A	0.438234	#N/A	0.60642	#N/A	#N/A	#N/A	#N/A	#N/A	#N/A	0.420933	0.248072	0.264714	#N/A	#N/A	#N/A	#N/A	#N/A	7.77565	0.42811	0.361136	0.196799	0.273093	0.451223	#N/A	#N/A	12	ENSG00000185009	AP3M1	protein_coding	adaptor related protein complex 3 subunit mu 1 [Source:HGNC Symbol;Acc:HGNC:569]
NDRG3	0.74986	#N/A	0.670686	#N/A	#N/A	0.470002	1.24783	#N/A	2.03435	0.273652	0.432745	0.396686	0.555744	#N/A	#N/A	#N/A	#N/A	#N/A	0.765489	5.07406	#N/A	#N/A	#N/A	0.179486	#N/A	#N/A	#N/A	12	ENSG00000101079	NDRG3	protein_coding	NDRG family member 3 [Source:HGNC Symbol;Acc:HGNC:14462]
AVPI1	2.00793	1.11275	0.93247	#N/A	2.33176	#N/A	#N/A	#N/A	#N/A	0.708407	#N/A	#N/A	#N/A	#N/A	#N/A	#N/A	#N/A	#N/A	1.12387	4.0078	0.955429	1.13496	0.538335	0.836832	0.971623	#N/A	#N/A	12	ENSG00000119986	AVPI1	protein_coding	arginine vasopressin induced 1 [Source:HGNC Symbol;Acc:HGNC:30898]
CREBBP	0.414065	#N/A	0.209142	0.289259	#N/A	#N/A	#N/A	#N/A	#N/A	#N/A	0.242808	0.190404	#N/A	#N/A	#N/A	#N/A	#N/A	0.464632	0.92251	6.31371	0.216294	0.192822	#N/A	0.359343	0.437175	#N/A	#N/A	12	ENSG00000005339	CREBBP	protein_coding	CREB binding protein [Source:HGNC Symbol;Acc:HGNC:2348]
#287839	1.08509	0.834663	1.03447	#N/A	0.783739	#N/A	#N/A	#N/A	#N/A	#N/A	0.785278	#N/A	#N/A	#N/A	#N/A	#N/A	1.01584	1.78485	2.0871	5.59563	0.481609	0.603063	#N/A	0.445398	#N/A	#N/A	#N/A	12	ENSG00000287839		lncRNA	novel transcript
SPTBN5	3.73658	#N/A	2.85628	0.874754	1.6303	0.944788	#N/A	#N/A	#N/A	1.75296	#N/A	#N/A	2.37768	#N/A	#N/A	#N/A	#N/A	1.36959	#N/A	1.03396	1.28317	1.16052	#N/A	#N/A	0.859638	#N/A	#N/A	12	ENSG00000137877	SPTBN5	protein_coding	spectrin beta, non-erythrocytic 5 [Source:HGNC Symbol;Acc:HGNC:15680]
UVSSA	0.906203	0.407444	0.440722	#N/A	0.988936	#N/A	#N/A	#N/A	1.31752	#N/A	0.516556	#N/A	0.436179	#N/A	#N/A	#N/A	1.08509	#N/A	#N/A	7.34318	0.284407	#N/A	#N/A	0.418384	0.683334	#N/A	#N/A	12	ENSG00000163945	UVSSA	protein_coding	UV stimulated scaffold protein A [Source:HGNC Symbol;Acc:HGNC:29304]
SWINGN	3.08939	#N/A	2.97613	0.633189	1.10961	3.62207	#N/A	#N/A	#N/A	3.28122	1.79812	0.805262	6.05655	#N/A	#N/A	#N/A	#N/A	#N/A	0.477377	0.617084	#N/A	#N/A	#N/A	#N/A	1.26703	#N/A	#N/A	12	ENSG00000260910	SWINGN	lncRNA	SWI/SNF complex interacting GAS6 enhancer non-coding RNA [Source:HGNC Symbol;Acc:HGNC:43709]
PGPEP1	1.27718	0.762199	1.64077	#N/A	0.987669	#N/A	#N/A	#N/A	#N/A	#N/A	0.603521	0.607428	#N/A	#N/A	#N/A	#N/A	1.42609	#N/A	#N/A	6.80587	0.759488	0.683289	0.423195	0.614328	#N/A	#N/A	#N/A	12	ENSG00000130517	PGPEP1	protein_coding	pyroglutamyl-peptidase I [Source:HGNC Symbol;Acc:HGNC:13568]
ARRDC1	0.756211	#N/A	0.8123	1.09729	0.760191	#N/A	#N/A	#N/A	#N/A	#N/A	#N/A	0.581534	#N/A	#N/A	#N/A	#N/A	0.98162	#N/A	1.45471	7.14667	0.447649	#N/A	#N/A	0.30121	0.29461	#N/A	1.44836	12	ENSG00000197070	ARRDC1	protein_coding	arrestin domain containing 1 [Source:HGNC Symbol;Acc:HGNC:28633]
LINC02086	2.62409	#N/A	2.87395	1.96083	4.55651	4.10657	1.5111	1.16887	#N/A	3.39714	1.97558	#N/A	4.15746	#N/A	#N/A	#N/A	#N/A	#N/A	#N/A	3.11461	1.86218	#N/A	#N/A	#N/A	#N/A	#N/A	#N/A	12	ENSG00000244649	LINC02086	lncRNA	long intergenic non-protein coding RNA 2086 [Source:HGNC Symbol;Acc:HGNC:52936]
HBA2	3.5822	0.465641	#N/A	#N/A	0.945759	#N/A	#N/A	#N/A	#N/A	5.61786	1.3033	0.288516	1.69385	2.04072	0.32707	#N/A	#N/A	0.796497	0.290427	0.680673	#N/A	#N/A	#N/A	#N/A	#N/A	#N/A	#N/A	12	ENSG00000188536	HBA2	protein_coding	hemoglobin subunit alpha 2 [Source:HGNC Symbol;Acc:HGNC:4824]
DMTF1	0.403127	#N/A	#N/A	#N/A	#N/A	0.497408	0.960705	0.7666	1.22934	0.259098	0.509703	#N/A	0.804883	0.253196	#N/A	#N/A	#N/A	#N/A	#N/A	9.40192	#N/A	#N/A	#N/A	0.222834	0.413475	#N/A	#N/A	12	ENSG00000135164	DMTF1	protein_coding	cyclin D binding myb like transcription factor 1 [Source:HGNC Symbol;Acc:HGNC:14603]
MBNL1-AS1	2.42628	#N/A	0.879227	1.46542	0.672385	#N/A	#N/A	#N/A	#N/A	1.67025	#N/A	#N/A	2.94303	#N/A	#N/A	#N/A	1.21019	1.05621	2.39847	5.97476	#N/A	#N/A	#N/A	#N/A	0.933067	0.621597	#N/A	12	ENSG00000229619	MBNL1-AS1	lncRNA	MBNL1 antisense RNA 1 [Source:HGNC Symbol;Acc:HGNC:44584]
SLC25A16	0.52284	#N/A	0.263721	#N/A	#N/A	0.368962	0.891594	0.693198	1.19003	0.208503	0.290936	#N/A	0.703143	#N/A	#N/A	#N/A	#N/A	#N/A	#N/A	4.60003	#N/A	#N/A	#N/A	0.206161	0.456881	#N/A	#N/A	12	ENSG00000122912	SLC25A16	protein_coding	solute carrier family 25 member 16 [Source:HGNC Symbol;Acc:HGNC:10986]
MAP2K7	0.645783	#N/A	0.771952	0.993323	0.568632	#N/A	#N/A	#N/A	0.901996	#N/A	0.518645	0.372358	0.297652	#N/A	#N/A	#N/A	#N/A	#N/A	#N/A	7.56653	0.53135	0.518952	#N/A	0.403458	#N/A	#N/A	#N/A	12	ENSG00000076984	MAP2K7	protein_coding	mitogen-activated protein kinase kinase 7 [Source:HGNC Symbol;Acc:HGNC:6847]
ZG16B#162078	2.64415	0.461548	4.07926	#N/A	0.70367	#N/A	#N/A	#N/A	#N/A	#N/A	1.22272	#N/A	#N/A	#N/A	#N/A	#N/A	#N/A	0.876065	#N/A	0.474346	4.51312	4.47332	1.87766	2.956	2.08154	#N/A	#N/A	12	ENSG00000162078	ZG16B	protein_coding	zymogen granule protein 16B [Source:HGNC Symbol;Acc:HGNC:30456]
GOLGA8A	0.614599	#N/A	#N/A	#N/A	0.802015	3.42563	4.26422	2.76129	3.85899	4.216	1.33966	#N/A	4.36802	#N/A	#N/A	#N/A	#N/A	#N/A	#N/A	5.85098	#N/A	#N/A	#N/A	0.196308	0.740276	#N/A	#N/A	12	ENSG00000175265	GOLGA8A	protein_coding	golgin A8 family member A [Source:HGNC Symbol;Acc:HGNC:31972]
LRMDA	5.08546	#N/A	#N/A	3.8636	#N/A	#N/A	#N/A	#N/A	#N/A	#N/A	#N/A	5.33521	#N/A	#N/A	#N/A	#N/A	1.16554	#N/A	1.06823	2.55612	4.56321	4.06681	3.8141	5.05014	3.80522	2.8409	#N/A	12	ENSG00000148655	LRMDA	protein_coding	leucine rich melanocyte differentiation associated [Source:HGNC Symbol;Acc:HGNC:23405]
FXN	0.680486	#N/A	0.625528	0.684873	0.90702	#N/A	1.1724	0.745611	1.00944	0.315802	0.375691	#N/A	0.637241	#N/A	#N/A	#N/A	#N/A	#N/A	#N/A	4.73126	#N/A	#N/A	#N/A	0.192238	#N/A	#N/A	#N/A	12	ENSG00000165060	FXN	protein_coding	frataxin [Source:HGNC Symbol;Acc:HGNC:3951]
EDARADD	1.79497	#N/A	1.80452	#N/A	1.42215	2.14203	1.36633	2.0584	1.84506	1.85911	1.53792	#N/A	3.10396	#N/A	#N/A	#N/A	#N/A	#N/A	1.63947	5.4773	#N/A	#N/A	#N/A	#N/A	#N/A	#N/A	#N/A	12	ENSG00000186197	EDARADD	protein_coding	EDAR associated death domain [Source:HGNC Symbol;Acc:HGNC:14341]
#287127	2.1352	#N/A	2.40503	1.76761	4.598	1.45381	#N/A	#N/A	1.46445	2.0095	1.17111	#N/A	2.17306	#N/A	#N/A	#N/A	0.999266	#N/A	1.9128	4.71337	#N/A	#N/A	#N/A	#N/A	#N/A	#N/A	#N/A	12	ENSG00000287127		lncRNA	novel transcript, antisense to RRS1
RTCA	0.630029	0.413838	0.493335	0.783224	0.867471	0.683011	0.662112	#N/A	0.809883	#N/A	0.743925	#N/A	0.578651	0.339046	#N/A	#N/A	#N/A	#N/A	#N/A	5.88286	#N/A	#N/A	#N/A	#N/A	#N/A	#N/A	#N/A	12	ENSG00000137996	RTCA	protein_coding	RNA 3'-terminal phosphate cyclase [Source:HGNC Symbol;Acc:HGNC:17981]
LRIG1	1.3856	#N/A	2.05507	1.0397	1.21644	2.53535	2.59544	1.51075	1.64492	0.814463	0.917834	#N/A	2.21334	#N/A	#N/A	#N/A	#N/A	#N/A	#N/A	6.82619	#N/A	#N/A	#N/A	#N/A	#N/A	#N/A	#N/A	12	ENSG00000144749	LRIG1	protein_coding	leucine rich repeats and immunoglobulin like domains 1 [Source:HGNC Symbol;Acc:HGNC:17360]
TRIM23	0.61993	#N/A	0.350432	#N/A	#N/A	0.497061	0.706308	1.06347	1.21513	0.426426	0.710402	#N/A	0.954987	#N/A	#N/A	#N/A	#N/A	#N/A	1.00749	7.42244	#N/A	#N/A	#N/A	#N/A	0.347753	#N/A	#N/A	12	ENSG00000113595	TRIM23	protein_coding	tripartite motif containing 23 [Source:HGNC Symbol;Acc:HGNC:660]
SLC14A2-AS1#267097	3.6409	#N/A	#N/A	#N/A	1.05994	2.63624	#N/A	#N/A	#N/A	2.90916	3.14785	0.395085	3.46144	1.05214	#N/A	#N/A	#N/A	#N/A	#N/A	0.489697	3.05022	3.10169	#N/A	2.50787	#N/A	#N/A	#N/A	12	ENSG00000267097	SLC14A2-AS1	lncRNA	SLC14A2 antisense RNA 1 [Source:HGNC Symbol;Acc:HGNC:51125]
#240963	0.577426	#N/A	0.33571	0.823882	0.473113	0.352999	0.80678	#N/A	1.51178	#N/A	0.515382	#N/A	0.744575	#N/A	#N/A	#N/A	#N/A	0.886773	0.957008	4.92106	#N/A	#N/A	#N/A	#N/A	#N/A	#N/A	#N/A	12	ENSG00000240963		lncRNA	novel transcript, antisense to C1orf100
LINC01730	2.19178	#N/A	0.868667	1.48751	1.90033	2.36481	1.5302	1.19399	#N/A	3.46792	2.6617	#N/A	3.17374	#N/A	#N/A	#N/A	#N/A	#N/A	0.996045	1.09839	#N/A	#N/A	#N/A	#N/A	#N/A	#N/A	#N/A	12	ENSG00000275491	LINC01730	lncRNA	long intergenic non-protein coding RNA 1730 [Source:HGNC Symbol;Acc:HGNC:52518]
DDHD1-DT	1.43926	#N/A	0.814083	1.40931	#N/A	1.27363	1.64719	2.08554	#N/A	0.793988	#N/A	#N/A	1.48043	#N/A	#N/A	#N/A	#N/A	1.55985	#N/A	4.4083	0.502866	#N/A	#N/A	#N/A	#N/A	1.22101	#N/A	12	ENSG00000258731	DDHD1-DT	lncRNA	DDHD1 divergent transcript [Source:HGNC Symbol;Acc:HGNC:55441]
ZNF25	1.06551	0.916574	0.876081	#N/A	1.04304	0.379873	0.933704	#N/A	#N/A	#N/A	0.478477	0.930409	#N/A	#N/A	#N/A	#N/A	#N/A	0.799803	1.34463	3.44153	0.240855	#N/A	#N/A	#N/A	#N/A	#N/A	#N/A	12	ENSG00000175395	ZNF25	protein_coding	zinc finger protein 25 [Source:HGNC Symbol;Acc:HGNC:13043]
#247193	2.71772	#N/A	1.15138	#N/A	#N/A	1.8495	#N/A	#N/A	#N/A	1.94058	2.09511	0.399852	2.23421	1.50501	#N/A	#N/A	#N/A	0.784526	0.279856	#N/A	1.56214	1.06671	#N/A	#N/A	#N/A	#N/A	#N/A	12	ENSG00000247193		lncRNA	novel transcript, antisense to CENTD1
DDX39B#198563	0.398642	0.300934	0.454146	0.531262	0.59515	#N/A	#N/A	#N/A	0.691191	0.255287	0.302437	#N/A	#N/A	0.176203	0.357994	#N/A	#N/A	#N/A	0.85556	4.84727	#N/A	#N/A	#N/A	#N/A	#N/A	#N/A	#N/A	12	ENSG00000198563	DDX39B	protein_coding	DExD-box helicase 39B [Source:HGNC Symbol;Acc:HGNC:13917]
OGN	1.27365	#N/A	#N/A	#N/A	#N/A	1.43233	1.37012	#N/A	1.54384	#N/A	0.686011	0.839754	2.16792	#N/A	#N/A	#N/A	#N/A	#N/A	#N/A	3.11124	0.575955	0.640581	#N/A	0.793574	0.950646	#N/A	#N/A	12	ENSG00000106809	OGN	protein_coding	osteoglycin [Source:HGNC Symbol;Acc:HGNC:8126]
PVR	1.27884	#N/A	1.41763	0.392384	0.626491	#N/A	#N/A	#N/A	#N/A	#N/A	#N/A	0.432175	#N/A	#N/A	#N/A	#N/A	#N/A	#N/A	#N/A	0.795301	4.58356	0.264705	2.73812	3.33454	1.02689	0.178716	#N/A	12	ENSG00000073008	PVR	protein_coding	PVR cell adhesion molecule [Source:HGNC Symbol;Acc:HGNC:9705]
NRF1	0.369019	#N/A	#N/A	#N/A	#N/A	0.281313	0.730614	0.526337	0.672024	0.319107	0.40908	#N/A	0.726019	#N/A	#N/A	#N/A	#N/A	#N/A	0.656535	7.13916	#N/A	#N/A	#N/A	0.16022	0.474978	#N/A	#N/A	12	ENSG00000106459	NRF1	protein_coding	nuclear respiratory factor 1 [Source:HGNC Symbol;Acc:HGNC:7996]
TSPAN4	2.11868	#N/A	2.63669	1.59823	2.16965	#N/A	#N/A	#N/A	#N/A	#N/A	#N/A	1.71311	#N/A	#N/A	#N/A	#N/A	#N/A	#N/A	1.87317	3.44819	1.37757	2.04358	2.36344	1.21611	#N/A	1.21739	#N/A	12	ENSG00000214063	TSPAN4	protein_coding	tetraspanin 4 [Source:HGNC Symbol;Acc:HGNC:11859]
CCDC15	1.29618	1.26181	1.4349	2.07064	1.53816	1.04795	#N/A	#N/A	#N/A	0.707026	#N/A	#N/A	0.579307	#N/A	#N/A	#N/A	#N/A	1.00703	1.42532	4.18297	0.457288	#N/A	#N/A	#N/A	#N/A	#N/A	#N/A	12	ENSG00000149548	CCDC15	protein_coding	coiled-coil domain containing 15 [Source:HGNC Symbol;Acc:HGNC:25798]
PECR	0.758135	#N/A	0.692728	1.16001	#N/A	1.79197	1.49309	2.27401	#N/A	1.64416	2.70618	#N/A	2.15014	#N/A	#N/A	#N/A	#N/A	1.3256	1.00899	6.56055	#N/A	#N/A	#N/A	#N/A	#N/A	#N/A	#N/A	12	ENSG00000115425	PECR	protein_coding	peroxisomal trans-2-enoyl-CoA reductase [Source:HGNC Symbol;Acc:HGNC:18281]
LINC02389	2.32388	#N/A	4.24153	#N/A	#N/A	#N/A	#N/A	#N/A	#N/A	#N/A	#N/A	0.271414	1.89814	1.51547	#N/A	#N/A	#N/A	0.9103	#N/A	0.347746	3.06777	1.9727	1.77044	3.32729	1.02696	#N/A	#N/A	12	ENSG00000255693	LINC02389	lncRNA	long intergenic non-protein coding RNA 2389 [Source:HGNC Symbol;Acc:HGNC:53316]
#235066	1.04288	#N/A	#N/A	#N/A	#N/A	0.812779	#N/A	#N/A	#N/A	#N/A	0.708907	0.6859	1.99689	0.443182	#N/A	#N/A	1.03999	#N/A	#N/A	3.4631	0.362078	0.808748	#N/A	0.568633	1.31714	#N/A	#N/A	12	ENSG00000235066		lncRNA	novel transcript, antisense to CCDC93
SNHG14	0.340131	#N/A	#N/A	#N/A	#N/A	1.20992	1.47746	1.59849	2.42567	0.824028	0.644545	#N/A	2.46518	#N/A	#N/A	#N/A	0.64449	#N/A	0.406137	7.95959	#N/A	#N/A	#N/A	#N/A	0.478174	#N/A	#N/A	12	ENSG00000224078	SNHG14	lncRNA	small nucleolar RNA host gene 14 [Source:HGNC Symbol;Acc:HGNC:37462]
ZNF354C	0.897986	#N/A	0.72772	#N/A	#N/A	1.76018	1.43966	2.68278	2.02094	1.73706	1.20467	#N/A	1.411	#N/A	#N/A	#N/A	#N/A	1.60589	2.167	5.47487	#N/A	#N/A	#N/A	#N/A	#N/A	#N/A	#N/A	12	ENSG00000177932	ZNF354C	protein_coding	zinc finger protein 354C [Source:HGNC Symbol;Acc:HGNC:16736]
ALMS1	0.403554	#N/A	0.30039	#N/A	0.390789	0.46428	1.0477	0.65675	0.756616	0.241488	0.303979	#N/A	0.722529	#N/A	#N/A	#N/A	#N/A	#N/A	#N/A	8.60533	#N/A	#N/A	#N/A	#N/A	0.278095	#N/A	#N/A	12	ENSG00000116127	ALMS1	protein_coding	ALMS1 centrosome and basal body associated protein [Source:HGNC Symbol;Acc:HGNC:428]
GPR171	2.81067	#N/A	4.37734	3.87266	3.4954	4.27487	1.73496	2.9324	1.93275	3.89656	#N/A	#N/A	5.51241	#N/A	#N/A	#N/A	#N/A	#N/A	1.07633	3.56954	#N/A	#N/A	#N/A	#N/A	#N/A	#N/A	#N/A	12	ENSG00000174946	GPR171	protein_coding	G protein-coupled receptor 171 [Source:HGNC Symbol;Acc:HGNC:30057]
PCAT1	0.871966	#N/A	0.881727	3.64967	#N/A	3.75742	3.64742	1.97664	2.52562	4.06161	2.17375	#N/A	3.6513	#N/A	#N/A	#N/A	#N/A	#N/A	1.54792	7.9533	#N/A	#N/A	#N/A	#N/A	#N/A	#N/A	#N/A	12	ENSG00000253438	PCAT1	lncRNA	prostate cancer associated transcript 1 [Source:HGNC Symbol;Acc:HGNC:43022]
ARID4B	0.3656	#N/A	0.142673	#N/A	#N/A	0.206918	0.677473	0.512487	0.766916	0.216179	0.430063	#N/A	0.622934	#N/A	#N/A	#N/A	#N/A	#N/A	1.02196	6.8164	#N/A	#N/A	#N/A	#N/A	0.224232	#N/A	#N/A	12	ENSG00000054267	ARID4B	protein_coding	AT-rich interaction domain 4B [Source:HGNC Symbol;Acc:HGNC:15550]
ST8SIA1	3.88735	#N/A	3.25062	3.04322	2.75897	2.64784	1.49197	3.0604	#N/A	3.24806	1.38369	#N/A	3.40238	#N/A	#N/A	#N/A	#N/A	#N/A	1.07853	4.60886	#N/A	#N/A	#N/A	#N/A	#N/A	#N/A	#N/A	12	ENSG00000111728	ST8SIA1	protein_coding	ST8 alpha-N-acetyl-neuraminide alpha-2,8-sialyltransferase 1 [Source:HGNC Symbol;Acc:HGNC:10869]
IFNL1	0.581049	0.154497	0.987013	#N/A	#N/A	3.6368	#N/A	#N/A	#N/A	3.49935	#N/A	#N/A	1.74112	2.21852	0.212225	#N/A	#N/A	0.20184	#N/A	0.151467	2.51571	0.511546	#N/A	#N/A	#N/A	#N/A	#N/A	12	ENSG00000182393	IFNL1	protein_coding	interferon lambda 1 [Source:HGNC Symbol;Acc:HGNC:18363]
PER3	0.795801	#N/A	0.949616	#N/A	0.946671	0.873258	1.34391	1.86418	#N/A	#N/A	0.780206	#N/A	0.807524	#N/A	#N/A	#N/A	0.90959	#N/A	2.05469	5.69922	#N/A	#N/A	#N/A	#N/A	#N/A	1.43255	#N/A	12	ENSG00000049246	PER3	protein_coding	period circadian regulator 3 [Source:HGNC Symbol;Acc:HGNC:8847]
INPP4B	2.98467	#N/A	3.48666	3.27939	4.43706	3.17735	4.23106	#N/A	2.16311	3.61188	1.09929	#N/A	2.73134	#N/A	#N/A	#N/A	#N/A	#N/A	2.17369	9.14044	#N/A	#N/A	#N/A	#N/A	#N/A	#N/A	#N/A	12	ENSG00000109452	INPP4B	protein_coding	inositol polyphosphate-4-phosphatase type II B [Source:HGNC Symbol;Acc:HGNC:6075]
CXorf65	1.14063	#N/A	1.03674	#N/A	1.0064	2.45332	2.49506	3.94192	2.91735	3.64265	1.8297	#N/A	3.46822	#N/A	#N/A	#N/A	#N/A	#N/A	1.61816	4.47796	#N/A	#N/A	#N/A	#N/A	#N/A	#N/A	#N/A	12	ENSG00000204165	CXorf65	protein_coding	chromosome X open reading frame 65 [Source:HGNC Symbol;Acc:HGNC:33713]
GIMAP4	3.19159	1.85345	6.97654	7.09266	6.62003	#N/A	1.84071	2.21896	#N/A	#N/A	2.18876	#N/A	#N/A	0.920547	#N/A	#N/A	#N/A	3.34431	2.9496	7.06348	#N/A	#N/A	#N/A	#N/A	#N/A	#N/A	#N/A	12	ENSG00000133574	GIMAP4	protein_coding	GTPase, IMAP family member 4 [Source:HGNC Symbol;Acc:HGNC:21872]
LINC00707	2.09996	#N/A	3.06326	#N/A	0.82423	4.19725	#N/A	#N/A	#N/A	5.55791	2.681	#N/A	5.43037	1.51055	#N/A	#N/A	#N/A	#N/A	#N/A	0.450821	2.84102	2.47601	#N/A	1.13297	#N/A	#N/A	#N/A	12	ENSG00000238266	LINC00707	lncRNA	long intergenic non-protein coding RNA 707 [Source:HGNC Symbol;Acc:HGNC:44691]
AGFG2	0.747391	#N/A	1.16764	#N/A	1.69691	3.00734	2.24237	1.77841	2.31871	2.65767	2.20145	#N/A	2.56655	#N/A	#N/A	#N/A	#N/A	#N/A	0.980169	6.17436	#N/A	#N/A	#N/A	#N/A	#N/A	#N/A	#N/A	12	ENSG00000106351	AGFG2	protein_coding	ArfGAP with FG repeats 2 [Source:HGNC Symbol;Acc:HGNC:5177]
SLC43A1	1.83185	#N/A	1.61164	3.56687	1.72787	0.580657	#N/A	1.70305	1.66316	2.86711	0.945121	#N/A	1.20568	#N/A	#N/A	#N/A	#N/A	#N/A	#N/A	3.93095	0.479053	#N/A	#N/A	#N/A	#N/A	#N/A	#N/A	12	ENSG00000149150	SLC43A1	protein_coding	solute carrier family 43 member 1 [Source:HGNC Symbol;Acc:HGNC:9225]
ERICH6	2.28785	1.50181	2.6655	#N/A	#N/A	1.24326	#N/A	#N/A	#N/A	#N/A	#N/A	#N/A	1.357	1.28498	#N/A	#N/A	#N/A	#N/A	#N/A	1.08658	1.454	1.08336	1.12476	1.47945	1.12297	#N/A	#N/A	12	ENSG00000163645	ERICH6	protein_coding	glutamate rich 6 [Source:HGNC Symbol;Acc:HGNC:28602]
#262312	1.57754	#N/A	0.748533	#N/A	1.90726	3.10069	2.39234	2.23088	#N/A	4.1233	2.55042	#N/A	3.82658	#N/A	#N/A	#N/A	#N/A	#N/A	#N/A	3.39369	#N/A	#N/A	#N/A	0.593427	0.967102	#N/A	#N/A	12	ENSG00000262312		lncRNA	novel transcript, antisense to NLRC3
SNX11	0.803233	#N/A	0.668386	#N/A	#N/A	0.75614	1.68179	1.03079	2.25825	0.487191	1.30243	#N/A	#N/A	#N/A	#N/A	#N/A	#N/A	0.929973	0.755374	4.67474	#N/A	#N/A	#N/A	#N/A	#N/A	0.847398	#N/A	12	ENSG00000002919	SNX11	protein_coding	sorting nexin 11 [Source:HGNC Symbol;Acc:HGNC:14975]
SARM1	0.56659	#N/A	#N/A	#N/A	#N/A	0.989087	#N/A	1.08003	1.54606	0.806455	1.18357	#N/A	1.44585	#N/A	#N/A	#N/A	0.835566	1.17414	1.72589	7.08553	#N/A	#N/A	#N/A	#N/A	#N/A	0.733111	#N/A	12	ENSG00000004139	SARM1	protein_coding	sterile alpha and TIR motif containing 1 [Source:HGNC Symbol;Acc:HGNC:17074]
ZNF22-AS1	2.74118	#N/A	1.61565	#N/A	#N/A	#N/A	#N/A	#N/A	#N/A	#N/A	#N/A	0.41111	1.11244	#N/A	#N/A	#N/A	0.301855	#N/A	#N/A	0.635923	5.41195	3.22467	0.92091	4.35748	1.74328	0.231467	#N/A	12	ENSG00000165511	ZNF22-AS1	lncRNA	ZNF22 antisense RNA 1 [Source:HGNC Symbol;Acc:HGNC:23509]
TET3	0.31099	#N/A	#N/A	0.645061	#N/A	#N/A	#N/A	#N/A	#N/A	#N/A	#N/A	0.384421	#N/A	#N/A	#N/A	#N/A	0.388044	#N/A	2.08613	6.01995	0.610401	0.988891	0.623803	1.00785	1.19745	0.606119	#N/A	12	ENSG00000187605	TET3	protein_coding	tet methylcytosine dioxygenase 3 [Source:HGNC Symbol;Acc:HGNC:28313]
SLC20A1-DT	1.90156	1.10069	2.14035	2.23121	1.22563	1.37953	#N/A	#N/A	#N/A	2.2416	1.39107	#N/A	1.11251	0.691335	#N/A	#N/A	#N/A	#N/A	2.08299	2.17743	#N/A	#N/A	#N/A	#N/A	#N/A	#N/A	#N/A	12	ENSG00000237753	SLC20A1-DT	lncRNA	SLC20A1 divergent transcript [Source:HGNC Symbol;Acc:HGNC:55651]
RHOXF1-AS1	1.00033	#N/A	#N/A	#N/A	#N/A	1.34386	2.62654	1.46707	2.05791	1.84352	#N/A	#N/A	1.55312	0.554146	#N/A	#N/A	1.2729	#N/A	#N/A	5.27976	#N/A	#N/A	#N/A	1.00797	1.07228	#N/A	#N/A	12	ENSG00000258545	RHOXF1-AS1	lncRNA	RHOXF1 antisense RNA 1 [Source:HGNC Symbol;Acc:HGNC:51582]
MSH2	0.54948	#N/A	0.459517	0.968816	#N/A	2.13838	3.28177	2.60712	1.65651	1.3815	1.85909	#N/A	2.11327	#N/A	#N/A	#N/A	#N/A	0.71842	#N/A	4.93286	#N/A	#N/A	#N/A	#N/A	#N/A	#N/A	#N/A	12	ENSG00000095002	MSH2	protein_coding	mutS homolog 2 [Source:HGNC Symbol;Acc:HGNC:7325]
WAKMAR2	2.21977	#N/A	2.04414	2.27911	1.85878	1.86971	1.40387	1.33596	1.40271	4.13326	#N/A	#N/A	1.90952	#N/A	#N/A	#N/A	#N/A	#N/A	#N/A	3.04939	#N/A	#N/A	#N/A	#N/A	#N/A	1.28227	#N/A	12	ENSG00000237499	WAKMAR2	lncRNA	wound and keratinocyte migration associated lncRNA 2 [Source:HGNC Symbol;Acc:HGNC:53754]
ANKRD36B	0.501878	#N/A	#N/A	#N/A	1.03984	2.06497	2.28407	1.60898	2.77286	2.94612	1.29948	#N/A	2.61643	0.300296	#N/A	#N/A	#N/A	#N/A	#N/A	8.40123	#N/A	#N/A	#N/A	#N/A	0.329845	#N/A	#N/A	12	ENSG00000196912	ANKRD36B	protein_coding	ankyrin repeat domain 36B [Source:HGNC Symbol;Acc:HGNC:29333]
LRP8	0.885798	#N/A	#N/A	1.15893	1.75396	#N/A	#N/A	#N/A	2.51289	1.29515	#N/A	#N/A	0.762576	0.412403	#N/A	#N/A	#N/A	#N/A	#N/A	6.18899	0.49939	#N/A	0.288877	0.492586	0.731194	#N/A	#N/A	12	ENSG00000157193	LRP8	protein_coding	LDL receptor related protein 8 [Source:HGNC Symbol;Acc:HGNC:6700]
ZNF14	0.545426	#N/A	#N/A	#N/A	#N/A	1.55363	0.837251	1.61212	1.47652	0.916519	0.834007	#N/A	1.70698	#N/A	#N/A	#N/A	#N/A	0.657354	0.620811	7.04141	#N/A	#N/A	#N/A	#N/A	0.328043	#N/A	#N/A	12	ENSG00000105708	ZNF14	protein_coding	zinc finger protein 14 [Source:HGNC Symbol;Acc:HGNC:12924]
ABR#159842	0.41883	#N/A	#N/A	#N/A	#N/A	#N/A	#N/A	#N/A	#N/A	#N/A	#N/A	0.835554	#N/A	#N/A	#N/A	#N/A	0.695455	#N/A	1.57308	5.75333	0.875582	0.903765	0.289722	0.906721	0.742695	1.33616	1.44439	12	ENSG00000159842	ABR	protein_coding	ABR activator of RhoGEF and GTPase [Source:HGNC Symbol;Acc:HGNC:81]
USP18	1.3199	#N/A	0.899162	#N/A	1.27666	2.26201	3.27354	3.01467	#N/A	0.671364	2.37531	#N/A	0.831935	#N/A	#N/A	#N/A	#N/A	1.62336	2.64988	1.99776	#N/A	#N/A	#N/A	#N/A	#N/A	#N/A	#N/A	12	ENSG00000184979	USP18	protein_coding	ubiquitin specific peptidase 18 [Source:HGNC Symbol;Acc:HGNC:12616]
ZNF345	0.575834	#N/A	#N/A	#N/A	#N/A	1.27754	1.65456	1.83354	2.71442	1.35832	0.606618	#N/A	1.38958	#N/A	#N/A	#N/A	#N/A	#N/A	1.00739	6.92675	#N/A	#N/A	#N/A	0.25771	0.321906	#N/A	#N/A	12	ENSG00000251247	ZNF345	protein_coding	zinc finger protein 345 [Source:HGNC Symbol;Acc:HGNC:16367]
EXOG	0.449203	#N/A	0.300656	#N/A	#N/A	1.11919	1.83193	0.973356	2.14979	0.716149	0.522384	#N/A	1.44955	0.320642	#N/A	#N/A	#N/A	#N/A	#N/A	4.7929	#N/A	#N/A	#N/A	#N/A	0.291433	#N/A	#N/A	12	ENSG00000157036	EXOG	protein_coding	exo/endonuclease G [Source:HGNC Symbol;Acc:HGNC:3347]
DNASE1	0.447826	#N/A	#N/A	#N/A	#N/A	0.334078	0.697636	0.676108	#N/A	0.685006	0.975254	#N/A	1.10959	#N/A	#N/A	#N/A	#N/A	0.672949	0.791447	7.96295	#N/A	#N/A	#N/A	0.367511	0.663938	#N/A	#N/A	12	ENSG00000213918	DNASE1	protein_coding	deoxyribonuclease 1 [Source:HGNC Symbol;Acc:HGNC:2956]
TTC31	0.643918	#N/A	0.458188	#N/A	#N/A	0.480898	0.860972	#N/A	#N/A	0.63388	1.19531	#N/A	0.934078	#N/A	#N/A	#N/A	#N/A	#N/A	#N/A	4.71658	0.509001	0.417673	#N/A	0.313395	0.43597	#N/A	#N/A	12	ENSG00000115282	TTC31	protein_coding	tetratricopeptide repeat domain 31 [Source:HGNC Symbol;Acc:HGNC:25759]
IKBKG	0.677233	0.719697	1.26117	#N/A	0.838974	#N/A	#N/A	1.01078	#N/A	#N/A	0.863918	#N/A	#N/A	0.429259	#N/A	#N/A	#N/A	0.730514	0.785806	2.23878	0.716891	0.697544	#N/A	#N/A	#N/A	#N/A	#N/A	12	ENSG00000269335	IKBKG	protein_coding	inhibitor of nuclear factor kappa B kinase regulatory subunit gamma [Source:HGNC Symbol;Acc:HGNC:5961]
ALOX12-AS1	0.433205	#N/A	#N/A	#N/A	#N/A	0.638768	0.756414	0.867206	0.931648	0.421634	0.560759	#N/A	1.17046	#N/A	#N/A	#N/A	#N/A	#N/A	0.905258	8.03363	#N/A	#N/A	#N/A	0.486845	0.707222	#N/A	#N/A	12	ENSG00000215067	ALOX12-AS1	lncRNA	ALOX12 antisense RNA 1 [Source:HGNC Symbol;Acc:HGNC:51342]
BRAF	0.253832	#N/A	#N/A	#N/A	#N/A	#N/A	0.461063	#N/A	0.564117	0.332836	0.288711	#N/A	0.517775	#N/A	#N/A	#N/A	0.300554	0.318833	0.606754	7.73863	#N/A	#N/A	#N/A	0.146171	0.47971	#N/A	#N/A	12	ENSG00000157764	BRAF	protein_coding	B-Raf proto-oncogene, serine/threonine kinase [Source:HGNC Symbol;Acc:HGNC:1097]
SPTY2D1OS	1.34905	#N/A	0.918624	#N/A	#N/A	#N/A	#N/A	#N/A	#N/A	1.43506	#N/A	#N/A	1.04192	#N/A	1.12276	#N/A	#N/A	#N/A	#N/A	3.54205	1.48655	1.26947	0.672938	1.1494	0.773117	1.94222	#N/A	12	ENSG00000247595	SPTY2D1OS	protein_coding	SPTY2D1 opposite strand [Source:HGNC Symbol;Acc:HGNC:44122]
LCMT1	0.693775	0.526423	0.83332	#N/A	0.885737	0.39429	#N/A	#N/A	0.88781	0.328858	0.594558	#N/A	0.696111	#N/A	#N/A	#N/A	#N/A	0.988103	#N/A	5.61315	#N/A	#N/A	#N/A	0.189121	#N/A	#N/A	#N/A	12	ENSG00000205629	LCMT1	protein_coding	leucine carboxyl methyltransferase 1 [Source:HGNC Symbol;Acc:HGNC:17557]
GRK2	0.332018	0.329141	0.551285	0.758672	#N/A	#N/A	#N/A	#N/A	#N/A	#N/A	#N/A	0.384255	#N/A	#N/A	#N/A	#N/A	#N/A	0.78049	0.910682	5.35309	0.390413	0.396804	0.180222	#N/A	#N/A	#N/A	1.21994	12	ENSG00000173020	GRK2	protein_coding	G protein-coupled receptor kinase 2 [Source:HGNC Symbol;Acc:HGNC:289]
TRAT1	1.94224	#N/A	4.0344	2.45071	3.63045	4.04152	2.96755	#N/A	3.50117	3.78221	0.897614	#N/A	4.83528	#N/A	#N/A	#N/A	#N/A	#N/A	1.31086	4.76806	#N/A	#N/A	#N/A	#N/A	#N/A	#N/A	#N/A	12	ENSG00000163519	TRAT1	protein_coding	T cell receptor associated transmembrane adaptor 1 [Source:HGNC Symbol;Acc:HGNC:30698]
MUS81	0.672148	0.622232	0.423326	#N/A	0.663566	0.471	#N/A	1.27671	#N/A	0.716995	0.834933	#N/A	0.613366	#N/A	#N/A	#N/A	#N/A	#N/A	#N/A	4.3759	0.419171	0.466102	#N/A	#N/A	#N/A	#N/A	#N/A	12	ENSG00000172732	MUS81	protein_coding	MUS81 structure-specific endonuclease subunit [Source:HGNC Symbol;Acc:HGNC:29814]
JMY	0.543973	#N/A	0.281217	0.548563	#N/A	0.279547	0.791678	#N/A	1.47085	0.596963	0.677193	#N/A	0.899679	#N/A	#N/A	#N/A	0.459416	0.678884	#N/A	8.4451	#N/A	#N/A	#N/A	#N/A	#N/A	#N/A	#N/A	12	ENSG00000152409	JMY	protein_coding	junction mediating and regulatory protein, p53 cofactor [Source:HGNC Symbol;Acc:HGNC:28916]
WDPCP	0.295471	#N/A	#N/A	#N/A	#N/A	#N/A	#N/A	#N/A	0.946027	0.163555	0.485493	#N/A	0.574838	#N/A	#N/A	#N/A	0.480914	#N/A	0.571509	7.3679	#N/A	0.302406	#N/A	0.31614	0.582999	0.88335	#N/A	12	ENSG00000143951	WDPCP	protein_coding	WD repeat containing planar cell polarity effector [Source:HGNC Symbol;Acc:HGNC:28027]
GDAP1L1	1.11898	#N/A	0.687071	#N/A	#N/A	1.34469	#N/A	#N/A	2.35688	0.879964	#N/A	#N/A	3.78624	#N/A	#N/A	#N/A	2.06313	1.34017	1.2425	3.90334	#N/A	#N/A	#N/A	0.464977	0.944523	#N/A	#N/A	12	ENSG00000124194	GDAP1L1	protein_coding	ganglioside induced differentiation associated protein 1 like 1 [Source:HGNC Symbol;Acc:HGNC:4213]
BRME1#132016	1.88423	#N/A	4.80203	#N/A	#N/A	1.90147	#N/A	#N/A	#N/A	2.142	#N/A	#N/A	3.5266	1.0029	#N/A	#N/A	#N/A	#N/A	#N/A	0.63524	1.38796	1.73421	1.15042	1.89692	0.910783	#N/A	#N/A	12	ENSG00000132016	BRME1	protein_coding	break repair meiotic recombinase recruitment factor 1 [Source:HGNC Symbol;Acc:HGNC:28153]
RNF40	0.724635	#N/A	0.782891	1.03639	#N/A	#N/A	#N/A	#N/A	#N/A	#N/A	#N/A	#N/A	#N/A	#N/A	#N/A	#N/A	0.938535	0.778014	0.713316	4.81003	0.785394	0.764528	0.312398	0.407097	#N/A	1.51058	#N/A	12	ENSG00000103549	RNF40	protein_coding	ring finger protein 40 [Source:HGNC Symbol;Acc:HGNC:16867]
NAP1L5	1.88359	#N/A	1.65431	#N/A	#N/A	1.37749	2.27413	#N/A	#N/A	2.47054	1.04671	#N/A	2.7319	#N/A	#N/A	#N/A	#N/A	#N/A	1.79528	3.52279	0.655125	1.23357	#N/A	#N/A	#N/A	1.15293	#N/A	12	ENSG00000177432	NAP1L5	protein_coding	nucleosome assembly protein 1 like 5 [Source:HGNC Symbol;Acc:HGNC:19968]
LMBRD2	0.4576	#N/A	0.331728	0.770759	#N/A	0.447241	#N/A	1.03602	1.63257	0.501451	0.61505	0.374588	0.733812	#N/A	#N/A	#N/A	#N/A	#N/A	#N/A	7.24792	#N/A	#N/A	#N/A	#N/A	0.489424	#N/A	#N/A	12	ENSG00000164187	LMBRD2	protein_coding	LMBR1 domain containing 2 [Source:HGNC Symbol;Acc:HGNC:25287]
BROX	0.455683	0.490749	0.511819	#N/A	#N/A	0.38148	1.01599	0.880404	#N/A	#N/A	0.722593	#N/A	#N/A	0.423369	0.536612	#N/A	#N/A	#N/A	1.58274	4.25307	0.199527	#N/A	#N/A	#N/A	#N/A	#N/A	#N/A	12	ENSG00000162819	BROX	protein_coding	BRO1 domain and CAAX motif containing [Source:HGNC Symbol;Acc:HGNC:26512]
AK3	0.415889	#N/A	#N/A	0.720036	#N/A	1.86681	2.42277	1.93336	1.83737	1.89814	1.23405	0.349819	1.97335	0.236878	#N/A	#N/A	#N/A	#N/A	#N/A	5.02529	#N/A	#N/A	#N/A	#N/A	#N/A	#N/A	#N/A	12	ENSG00000147853	AK3	protein_coding	adenylate kinase 3 [Source:HGNC Symbol;Acc:HGNC:17376]
MAN1B1	0.550126	#N/A	0.878764	#N/A	0.92539	0.385292	1.45271	#N/A	#N/A	0.567591	0.62403	#N/A	0.60415	0.427571	#N/A	#N/A	#N/A	#N/A	0.878388	4.35789	0.294928	#N/A	#N/A	#N/A	#N/A	#N/A	#N/A	12	ENSG00000177239	MAN1B1	protein_coding	mannosidase alpha class 1B member 1 [Source:HGNC Symbol;Acc:HGNC:6823]
SIRPB2	0.920545	#N/A	4.07693	0.554316	1.04531	#N/A	#N/A	#N/A	#N/A	#N/A	#N/A	0.328882	#N/A	#N/A	#N/A	#N/A	0.374471	#N/A	0.397888	#N/A	4.4539	4.5274	3.82694	6.01174	#N/A	0.232719	#N/A	12	ENSG00000196209	SIRPB2	protein_coding	signal regulatory protein beta 2 [Source:HGNC Symbol;Acc:HGNC:16247]
IL7R	2.1331	#N/A	3.18231	3.51395	4.35071	4.16451	3.94446	#N/A	3.62738	4.31194	1.41694	#N/A	3.57925	#N/A	#N/A	#N/A	#N/A	#N/A	2.08351	7.63235	#N/A	#N/A	#N/A	#N/A	#N/A	#N/A	#N/A	12	ENSG00000168685	IL7R	protein_coding	interleukin 7 receptor [Source:HGNC Symbol;Acc:HGNC:6024]
LEF1	1.97499	#N/A	2.7045	3.84361	3.71626	3.28388	3.76477	#N/A	2.81316	3.93199	0.813351	#N/A	2.51947	#N/A	#N/A	#N/A	#N/A	#N/A	0.85408	7.9528	#N/A	#N/A	#N/A	#N/A	#N/A	#N/A	#N/A	12	ENSG00000138795	LEF1	protein_coding	lymphoid enhancer binding factor 1 [Source:HGNC Symbol;Acc:HGNC:6551]
HS6ST1	0.738453	#N/A	#N/A	1.54084	#N/A	#N/A	#N/A	#N/A	#N/A	0.802679	#N/A	1.85324	0.93446	#N/A	#N/A	#N/A	0.665047	#N/A	0.710901	7.2346	1.60646	1.61166	#N/A	0.982183	0.523092	#N/A	#N/A	12	ENSG00000136720	HS6ST1	protein_coding	heparan sulfate 6-O-sulfotransferase 1 [Source:HGNC Symbol;Acc:HGNC:5201]
ATXN2L	0.320514	#N/A	0.234935	0.52301	0.498294	#N/A	#N/A	#N/A	0.830737	0.348242	#N/A	#N/A	0.480207	#N/A	#N/A	#N/A	#N/A	#N/A	#N/A	8.88741	0.178711	0.309443	#N/A	0.229548	0.373563	#N/A	#N/A	12	ENSG00000168488	ATXN2L	protein_coding	ataxin 2 like [Source:HGNC Symbol;Acc:HGNC:31326]
PNKP	0.415705	#N/A	0.41624	#N/A	#N/A	0.288528	#N/A	1.03351	#N/A	0.34372	0.327974	#N/A	0.842852	#N/A	#N/A	#N/A	#N/A	#N/A	#N/A	5.99319	0.407389	0.351203	#N/A	0.364337	0.498105	#N/A	#N/A	12	ENSG00000039650	PNKP	protein_coding	polynucleotide kinase 3'-phosphatase [Source:HGNC Symbol;Acc:HGNC:9154]
LMF2	0.618844	#N/A	0.506674	#N/A	0.976049	0.779876	1.38839	1.82844	1.20993	0.62505	0.878376	#N/A	0.8196	#N/A	#N/A	#N/A	#N/A	#N/A	0.712519	7.28164	#N/A	#N/A	#N/A	#N/A	#N/A	#N/A	#N/A	12	ENSG00000100258	LMF2	protein_coding	lipase maturation factor 2 [Source:HGNC Symbol;Acc:HGNC:25096]
CRPPA-AS1	1.73041	#N/A	1.23905	#N/A	#N/A	2.67189	1.51287	#N/A	#N/A	2.63696	#N/A	1.35387	3.74828	#N/A	#N/A	#N/A	#N/A	#N/A	#N/A	3.07614	#N/A	1.08334	#N/A	0.744738	1.10115	0.832248	#N/A	12	ENSG00000229688	CRPPA-AS1	lncRNA	CRPPA antisense RNA 1 [Source:HGNC Symbol;Acc:HGNC:48962]
C5AR1	1.86322	#N/A	2.34481	1.2782	4.7697	#N/A	#N/A	#N/A	#N/A	#N/A	#N/A	3.43747	#N/A	#N/A	#N/A	#N/A	#N/A	#N/A	1.37659	#N/A	3.41961	3.56921	4.23353	4.74885	4.51486	3.1659	#N/A	12	ENSG00000197405	C5AR1	protein_coding	complement C5a receptor 1 [Source:HGNC Symbol;Acc:HGNC:1338]
NOD1	0.414199	#N/A	#N/A	1.07481	#N/A	0.357003	0.970011	#N/A	1.39237	#N/A	0.47786	#N/A	0.55212	#N/A	#N/A	#N/A	#N/A	#N/A	1.74282	3.92457	0.363015	#N/A	#N/A	0.310668	0.450044	#N/A	#N/A	12	ENSG00000106100	NOD1	protein_coding	nucleotide binding oligomerization domain containing 1 [Source:HGNC Symbol;Acc:HGNC:16390]
ERI1	0.560809	#N/A	0.354438	#N/A	#N/A	0.697279	1.44003	1.18398	1.41437	#N/A	0.579893	#N/A	0.484228	0.480156	#N/A	#N/A	#N/A	#N/A	0.746223	5.07528	0.273932	#N/A	#N/A	#N/A	#N/A	#N/A	#N/A	12	ENSG00000104626	ERI1	protein_coding	exoribonuclease 1 [Source:HGNC Symbol;Acc:HGNC:23994]
HMCN1	1.67293	#N/A	1.0814	#N/A	#N/A	1.29306	#N/A	#N/A	#N/A	2.44132	#N/A	0.238593	1.77181	#N/A	#N/A	#N/A	#N/A	#N/A	0.216215	0.48801	1.17364	#N/A	1.61042	1.38842	#N/A	0.152437	#N/A	12	ENSG00000143341	HMCN1	protein_coding	hemicentin 1 [Source:HGNC Symbol;Acc:HGNC:19194]
LYST	0.485068	#N/A	#N/A	0.333917	#N/A	#N/A	#N/A	#N/A	#N/A	#N/A	#N/A	0.805634	#N/A	#N/A	#N/A	#N/A	0.672313	1.39773	3.11488	6.33637	2.10463	1.52994	#N/A	0.967427	0.956641	#N/A	1.5395	12	ENSG00000143669	LYST	protein_coding	lysosomal trafficking regulator [Source:HGNC Symbol;Acc:HGNC:1968]
CYP4V2	0.603484	#N/A	0.470879	#N/A	#N/A	1.7307	2.24489	2.79289	1.15278	0.471628	1.14298	#N/A	0.730996	0.510146	#N/A	#N/A	#N/A	#N/A	0.973534	6.32143	#N/A	#N/A	#N/A	#N/A	#N/A	#N/A	#N/A	12	ENSG00000145476	CYP4V2	protein_coding	cytochrome P450 family 4 subfamily V member 2 [Source:HGNC Symbol;Acc:HGNC:23198]
#269482	1.41988	#N/A	0.948609	#N/A	#N/A	0.696265	1.72429	#N/A	#N/A	1.38443	#N/A	#N/A	1.92273	#N/A	#N/A	#N/A	1.07648	#N/A	#N/A	2.54866	0.778164	1.15254	#N/A	1.16714	1.11102	#N/A	#N/A	12	ENSG00000269482		lncRNA	novel transcript, antisense to NPRL3
#248318	1.18491	#N/A	#N/A	#N/A	#N/A	#N/A	#N/A	#N/A	#N/A	1.01928	1.13224	#N/A	2.36961	#N/A	#N/A	#N/A	1.07931	#N/A	1.86123	4.94311	0.561034	1.37029	#N/A	0.585896	1.15591	1.50658	#N/A	12	ENSG00000248318		lncRNA	novel transcript
LMF1	0.388606	#N/A	#N/A	#N/A	#N/A	0.697603	0.834466	1.74065	1.17079	0.486479	0.660683	#N/A	1.22098	#N/A	#N/A	#N/A	0.652356	#N/A	0.854202	5.2873	#N/A	#N/A	#N/A	#N/A	0.238372	#N/A	#N/A	12	ENSG00000103227	LMF1	protein_coding	lipase maturation factor 1 [Source:HGNC Symbol;Acc:HGNC:14154]
ZRANB2	0.221354	#N/A	#N/A	#N/A	#N/A	0.72656	0.891804	0.864716	1.43001	0.889223	0.332565	#N/A	0.943826	0.165485	#N/A	#N/A	0.626098	#N/A	#N/A	7.41419	#N/A	#N/A	#N/A	#N/A	0.196275	#N/A	#N/A	12	ENSG00000132485	ZRANB2	protein_coding	zinc finger RANBP2-type containing 2 [Source:HGNC Symbol;Acc:HGNC:13058]
#251076	1.75361	#N/A	#N/A	#N/A	3.08913	4.66662	#N/A	#N/A	#N/A	2.38671	4.5276	#N/A	7.13723	1.55051	#N/A	#N/A	#N/A	#N/A	#N/A	1.70525	3.53127	1.587	#N/A	0.863684	#N/A	0.435508	#N/A	12	ENSG00000251076		lncRNA	novel transcript
#269050	1.27848	#N/A	0.825198	#N/A	#N/A	2.70309	2.22424	1.73173	0.997915	0.817568	1.4895	#N/A	2.57872	#N/A	#N/A	#N/A	#N/A	#N/A	#N/A	3.38689	#N/A	#N/A	#N/A	0.699508	1.31144	#N/A	#N/A	12	ENSG00000269050		lncRNA	novel transcript, antisense to RINL
SLC11A1	1.95231	#N/A	2.56198	#N/A	1.92246	#N/A	#N/A	#N/A	#N/A	#N/A	#N/A	2.83819	#N/A	#N/A	#N/A	#N/A	1.81555	#N/A	1.84201	#N/A	3.08024	2.84292	3.04709	4.2577	3.752	0.587749	#N/A	12	ENSG00000018280	SLC11A1	protein_coding	solute carrier family 11 member 1 [Source:HGNC Symbol;Acc:HGNC:10907]
#189229	2.18652	1.28425	2.15616	#N/A	2.06922	3.10841	1.49132	1.27345	#N/A	4.21628	#N/A	#N/A	2.9668	#N/A	#N/A	#N/A	#N/A	#N/A	0.910495	0.419959	0.849347	#N/A	#N/A	#N/A	#N/A	#N/A	#N/A	12	ENSG00000189229		lncRNA	novel transcript
PBX4	0.984702	#N/A	0.656404	1.22728	2.2267	2.18303	2.55648	1.8241	2.17091	1.38587	1.56749	#N/A	2.6428	#N/A	#N/A	#N/A	#N/A	#N/A	#N/A	5.97347	#N/A	#N/A	#N/A	#N/A	#N/A	#N/A	#N/A	12	ENSG00000105717	PBX4	protein_coding	PBX homeobox 4 [Source:HGNC Symbol;Acc:HGNC:13403]
CENPK	0.853178	#N/A	0.416457	1.21532	#N/A	4.12242	3.16482	3.95414	3.81129	1.96593	2.00867	#N/A	3.10535	#N/A	#N/A	#N/A	#N/A	1.3348	#N/A	6.99067	#N/A	#N/A	#N/A	#N/A	#N/A	#N/A	#N/A	12	ENSG00000123219	CENPK	protein_coding	centromere protein K [Source:HGNC Symbol;Acc:HGNC:29479]
UNK	0.374461	#N/A	#N/A	0.68904	#N/A	0.416514	0.801477	#N/A	1.61509	0.720228	0.748018	#N/A	0.930217	#N/A	#N/A	#N/A	#N/A	#N/A	#N/A	6.06733	#N/A	0.325686	#N/A	0.405713	0.60052	#N/A	#N/A	12	ENSG00000132478	UNK	protein_coding	unk zinc finger [Source:HGNC Symbol;Acc:HGNC:29369]
NUP85	0.43578	#N/A	0.410163	#N/A	#N/A	#N/A	0.772907	#N/A	1.22352	0.329253	#N/A	#N/A	0.483423	#N/A	#N/A	#N/A	#N/A	#N/A	0.711254	7.36041	0.235339	0.543635	#N/A	0.315399	0.527408	#N/A	#N/A	12	ENSG00000125450	NUP85	protein_coding	nucleoporin 85 [Source:HGNC Symbol;Acc:HGNC:8734]
TWF1	0.50177	#N/A	0.493235	#N/A	0.70116	0.637892	0.837972	#N/A	#N/A	#N/A	#N/A	#N/A	0.524668	0.660466	0.723342	#N/A	#N/A	#N/A	#N/A	7.21105	0.582702	0.345103	#N/A	0.367356	#N/A	#N/A	#N/A	12	ENSG00000151239	TWF1	protein_coding	twinfilin actin binding protein 1 [Source:HGNC Symbol;Acc:HGNC:9620]
GNRH1	1.01958	0.930517	0.752169	#N/A	#N/A	1.17932	#N/A	#N/A	#N/A	#N/A	1.71929	0.940865	1.46886	0.806569	#N/A	#N/A	#N/A	#N/A	1.84015	3.43351	0.651875	#N/A	#N/A	#N/A	1.29212	#N/A	#N/A	12	ENSG00000147437	GNRH1	protein_coding	gonadotropin releasing hormone 1 [Source:HGNC Symbol;Acc:HGNC:4419]
KATNAL1	0.492668	#N/A	#N/A	#N/A	#N/A	1.83131	1.90319	1.81148	2.28733	2.82806	1.08679	#N/A	2.35212	0.711048	#N/A	#N/A	#N/A	#N/A	0.589091	5.21045	0.45285	#N/A	#N/A	#N/A	#N/A	#N/A	#N/A	12	ENSG00000102781	KATNAL1	protein_coding	katanin catalytic subunit A1 like 1 [Source:HGNC Symbol;Acc:HGNC:28361]
RSF1	0.259967	#N/A	#N/A	#N/A	#N/A	0.289622	0.458056	0.459716	0.720349	0.262252	0.476822	#N/A	0.520392	#N/A	#N/A	#N/A	0.311405	#N/A	0.745059	5.95151	#N/A	#N/A	#N/A	#N/A	0.258761	#N/A	#N/A	12	ENSG00000048649	RSF1	protein_coding	remodeling and spacing factor 1 [Source:HGNC Symbol;Acc:HGNC:18118]
VIRMA	0.290507	#N/A	#N/A	#N/A	0.4752	0.52137	0.767355	0.891997	0.721913	0.297763	0.431767	0.29339	0.630866	0.196079	#N/A	#N/A	#N/A	#N/A	#N/A	5.46788	#N/A	#N/A	#N/A	#N/A	#N/A	#N/A	#N/A	12	ENSG00000164944	VIRMA	protein_coding	vir like m6A methyltransferase associated [Source:HGNC Symbol;Acc:HGNC:24500]
SCUBE3	1.35516	#N/A	1.1998	#N/A	#N/A	1.10563	1.67805	1.32853	#N/A	1.41595	#N/A	0.947901	3.50594	#N/A	#N/A	#N/A	#N/A	#N/A	#N/A	2.57836	0.501502	0.857349	#N/A	#N/A	1.19748	#N/A	#N/A	12	ENSG00000146197	SCUBE3	protein_coding	signal peptide, CUB domain and EGF like domain containing 3 [Source:HGNC Symbol;Acc:HGNC:13655]
#285664	1.08728	#N/A	0.764597	1.74011	1.32209	1.13048	2.55922	#N/A	2.72227	0.94546	0.781042	#N/A	1.62541	#N/A	#N/A	#N/A	#N/A	#N/A	1.67876	4.87754	#N/A	#N/A	#N/A	#N/A	#N/A	#N/A	#N/A	12	ENSG00000285664		lncRNA	novel transcript, antisense to FERMT2
METAP1	0.402907	#N/A	#N/A	0.691908	#N/A	0.490702	1.0533	#N/A	1.48578	0.474814	#N/A	#N/A	0.455051	0.339132	#N/A	#N/A	#N/A	0.531623	0.840709	7.67183	#N/A	#N/A	#N/A	0.189198	#N/A	#N/A	#N/A	12	ENSG00000164024	METAP1	protein_coding	methionyl aminopeptidase 1 [Source:HGNC Symbol;Acc:HGNC:15789]
ITPR3	0.417563	#N/A	#N/A	#N/A	0.84135	3.25829	3.30201	2.44989	6.01857	4.28255	3.01915	#N/A	4.33295	0.329482	#N/A	#N/A	#N/A	1.80499	#N/A	7.27221	#N/A	#N/A	#N/A	#N/A	#N/A	#N/A	#N/A	12	ENSG00000096433	ITPR3	protein_coding	inositol 1,4,5-trisphosphate receptor type 3 [Source:HGNC Symbol;Acc:HGNC:6182]
SUSD6	0.231401	#N/A	#N/A	#N/A	#N/A	#N/A	#N/A	#N/A	#N/A	#N/A	#N/A	0.350656	#N/A	#N/A	#N/A	#N/A	0.591496	#N/A	1.01263	9.60402	0.644435	0.392351	0.371254	0.645129	0.709382	0.894723	0.99079	12	ENSG00000100647	SUSD6	protein_coding	sushi domain containing 6 [Source:HGNC Symbol;Acc:HGNC:19956]
SUCLG2-DT	0.87879	#N/A	#N/A	1.4164	#N/A	4.74237	5.393	2.43754	4.30363	5.25797	2.45264	#N/A	4.80588	#N/A	#N/A	#N/A	#N/A	1.5516	#N/A	5.52405	#N/A	#N/A	#N/A	0.314581	#N/A	#N/A	#N/A	12	ENSG00000241316	SUCLG2-DT	lncRNA	SUCLG2 divergent transcript [Source:HGNC Symbol;Acc:HGNC:49643]
NCAPD2	0.462974	#N/A	0.379322	#N/A	#N/A	0.290134	#N/A	1.19574	1.25677	0.426866	0.69983	0.706158	0.726606	#N/A	#N/A	#N/A	#N/A	#N/A	#N/A	6.84402	0.358807	#N/A	#N/A	0.236381	#N/A	#N/A	#N/A	12	ENSG00000010292	NCAPD2	protein_coding	non-SMC condensin I complex subunit D2 [Source:HGNC Symbol;Acc:HGNC:24305]
LINC01734	0.377567	#N/A	0.536268	#N/A	#N/A	3.77872	#N/A	#N/A	#N/A	1.15724	0.428178	#N/A	1.3108	1.02158	0.106241	#N/A	#N/A	#N/A	#N/A	#N/A	4.83144	0.387274	#N/A	0.986818	0.347697	#N/A	#N/A	12	ENSG00000230324	LINC01734	lncRNA	long intergenic non-protein coding RNA 1734 [Source:HGNC Symbol;Acc:HGNC:52522]
FRMPD3-AS1	1.50365	#N/A	1.2372	#N/A	#N/A	3.72753	#N/A	#N/A	#N/A	4.29694	2.67856	0.79686	2.83298	#N/A	#N/A	#N/A	0.498612	#N/A	0.507061	1.0355	2.3939	0.923619	#N/A	#N/A	#N/A	#N/A	#N/A	12	ENSG00000227610	FRMPD3-AS1	lncRNA	FRMPD3 antisense RNA 1 [Source:HGNC Symbol;Acc:HGNC:41239]
FAM111A	0.441334	0.668688	0.685236	#N/A	0.672991	#N/A	#N/A	#N/A	#N/A	0.462194	0.321567	#N/A	#N/A	0.256446	#N/A	#N/A	#N/A	1.2138	1.68515	5.24774	0.277774	#N/A	#N/A	#N/A	#N/A	#N/A	1.17018	12	ENSG00000166801	FAM111A	protein_coding	FAM111 trypsin like peptidase A [Source:HGNC Symbol;Acc:HGNC:24725]
NLRC5	0.293582	#N/A	#N/A	#N/A	1.25339	0.58167	0.899849	1.02313	#N/A	0.926616	1.30494	#N/A	1.37567	#N/A	#N/A	#N/A	#N/A	1.65946	1.61227	7.41958	#N/A	#N/A	#N/A	#N/A	#N/A	#N/A	1.56249	12	ENSG00000140853	NLRC5	protein_coding	NLR family CARD domain containing 5 [Source:HGNC Symbol;Acc:HGNC:29933]
HACD3	0.418988	#N/A	0.424418	0.678559	#N/A	1.60404	2.1167	1.98794	1.67078	1.17546	0.684406	#N/A	1.38867	0.275626	#N/A	#N/A	#N/A	#N/A	#N/A	4.73093	#N/A	#N/A	#N/A	#N/A	#N/A	#N/A	#N/A	12	ENSG00000074696	HACD3	protein_coding	3-hydroxyacyl-CoA dehydratase 3 [Source:HGNC Symbol;Acc:HGNC:24175]
ALG6	0.374228	0.43253	#N/A	#N/A	#N/A	0.891078	1.71936	0.710651	1.5616	0.681778	1.18208	#N/A	1.08683	0.308552	#N/A	#N/A	#N/A	0.742851	#N/A	7.50798	#N/A	#N/A	#N/A	#N/A	#N/A	#N/A	#N/A	12	ENSG00000088035	ALG6	protein_coding	ALG6 alpha-1,3-glucosyltransferase [Source:HGNC Symbol;Acc:HGNC:23157]
HBA1	1.78502	3.96774	#N/A	#N/A	1.69861	#N/A	0.818484	0.674822	#N/A	3.55686	2.80648	#N/A	2.44655	4.51796	0.191475	#N/A	#N/A	1.15298	0.541052	#N/A	#N/A	#N/A	#N/A	#N/A	#N/A	#N/A	#N/A	12	ENSG00000206172	HBA1	protein_coding	hemoglobin subunit alpha 1 [Source:HGNC Symbol;Acc:HGNC:4823]
ACKR3	1.27516	1.30365	1.43788	#N/A	1.72867	1.23896	#N/A	#N/A	#N/A	#N/A	#N/A	#N/A	0.842423	0.943311	#N/A	#N/A	#N/A	1.80473	1.69751	2.96697	0.841852	0.919979	#N/A	#N/A	#N/A	#N/A	#N/A	12	ENSG00000144476	ACKR3	protein_coding	atypical chemokine receptor 3 [Source:HGNC Symbol;Acc:HGNC:23692]
CCDC171	0.674386	#N/A	#N/A	#N/A	#N/A	1.20337	4.02277	#N/A	1.77693	0.526699	#N/A	#N/A	1.66886	#N/A	#N/A	#N/A	#N/A	#N/A	1.46128	4.52849	0.320711	0.539247	#N/A	0.80301	0.909241	#N/A	#N/A	12	ENSG00000164989	CCDC171	protein_coding	coiled-coil domain containing 171 [Source:HGNC Symbol;Acc:HGNC:29828]
CLIC5	0.878404	#N/A	#N/A	2.62319	1.21372	3.95152	4.12764	2.76935	3.04637	3.33953	1.50259	#N/A	3.95841	#N/A	#N/A	#N/A	#N/A	#N/A	#N/A	3.84233	#N/A	#N/A	#N/A	#N/A	#N/A	1.18026	#N/A	12	ENSG00000112782	CLIC5	protein_coding	chloride intracellular channel 5 [Source:HGNC Symbol;Acc:HGNC:13517]
HUWE1	0.198621	#N/A	#N/A	#N/A	0.269414	0.352152	0.701716	0.673511	1.1123	0.545894	0.622073	#N/A	0.571396	0.244115	#N/A	#N/A	#N/A	0.561286	#N/A	7.66055	#N/A	#N/A	#N/A	#N/A	#N/A	#N/A	#N/A	12	ENSG00000086758	HUWE1	protein_coding	HECT, UBA and WWE domain containing E3 ubiquitin protein ligase 1 [Source:HGNC Symbol;Acc:HGNC:30892]
CWF19L2	0.299283	#N/A	#N/A	#N/A	#N/A	0.65443	1.2597	1.14281	1.52415	0.571445	0.909751	#N/A	0.985312	#N/A	#N/A	#N/A	#N/A	0.339588	0.647551	6.33895	#N/A	#N/A	#N/A	#N/A	0.177484	#N/A	#N/A	12	ENSG00000152404	CWF19L2	protein_coding	CWF19 like cell cycle control factor 2 [Source:HGNC Symbol;Acc:HGNC:26508]
#229628	1.19379	1.25165	1.59686	#N/A	#N/A	4.9274	2.00004	#N/A	#N/A	4.92781	2.21327	#N/A	4.37059	#N/A	#N/A	#N/A	2.24712	#N/A	1.34574	3.30806	#N/A	1.3818	#N/A	#N/A	#N/A	#N/A	#N/A	12	ENSG00000229628		lncRNA	novel transcript
CSF2RA	2.50274	#N/A	2.34109	#N/A	2.33354	#N/A	#N/A	#N/A	#N/A	#N/A	#N/A	1.59301	#N/A	#N/A	#N/A	#N/A	1.99364	#N/A	#N/A	1.14244	3.71102	3.43823	2.87199	3.99288	2.50634	2.99192	#N/A	12	ENSG00000198223	CSF2RA	protein_coding	colony stimulating factor 2 receptor subunit alpha [Source:HGNC Symbol;Acc:HGNC:2435]
TIMM29	0.483632	#N/A	0.654432	#N/A	1.12642	0.815984	1.10586	1.7987	#N/A	0.914044	1.06838	#N/A	0.453085	0.601524	#N/A	#N/A	#N/A	#N/A	#N/A	3.38424	0.309418	#N/A	#N/A	#N/A	#N/A	#N/A	#N/A	12	ENSG00000142444	TIMM29	protein_coding	translocase of inner mitochondrial membrane 29 [Source:HGNC Symbol;Acc:HGNC:25152]
LINC01504	0.509551	#N/A	0.411844	#N/A	#N/A	#N/A	#N/A	#N/A	#N/A	#N/A	#N/A	3.74883	#N/A	#N/A	#N/A	#N/A	1.90755	#N/A	1.88235	4.72184	4.81147	3.5987	2.3395	3.63726	2.88576	3.37854	#N/A	12	ENSG00000225434	LINC01504	lncRNA	long intergenic non-protein coding RNA 1504 [Source:HGNC Symbol;Acc:HGNC:51185]
PPP6R1	0.366215	0.341164	0.663007	#N/A	0.830154	#N/A	#N/A	0.892418	#N/A	0.315809	0.390211	#N/A	#N/A	#N/A	#N/A	#N/A	0.579072	#N/A	1.19365	2.88937	0.545562	0.52653	#N/A	#N/A	#N/A	#N/A	#N/A	12	ENSG00000105063	PPP6R1	protein_coding	protein phosphatase 6 regulatory subunit 1 [Source:HGNC Symbol;Acc:HGNC:29195]
RAB20	1.12474	#N/A	1.5721	#N/A	2.71165	#N/A	#N/A	#N/A	#N/A	#N/A	#N/A	#N/A	#N/A	#N/A	#N/A	#N/A	0.709023	#N/A	0.637229	1.26609	1.9478	2.17458	2.10228	5.10965	3.73433	0.606713	#N/A	12	ENSG00000139832	RAB20	protein_coding	RAB20, member RAS oncogene family [Source:HGNC Symbol;Acc:HGNC:18260]
B3GNT2	0.433741	#N/A	0.874807	1.54212	1.07772	0.362161	#N/A	1.25412	#N/A	0.678658	#N/A	#N/A	0.465071	0.488323	0.630583	#N/A	#N/A	#N/A	#N/A	6.73921	0.917964	#N/A	#N/A	#N/A	#N/A	#N/A	#N/A	12	ENSG00000170340	B3GNT2	protein_coding	UDP-GlcNAc:betaGal beta-1,3-N-acetylglucosaminyltransferase 2 [Source:HGNC Symbol;Acc:HGNC:15629]
#177369	0.237785	#N/A	#N/A	#N/A	#N/A	#N/A	0.863118	#N/A	0.778265	#N/A	#N/A	#N/A	0.44542	#N/A	#N/A	#N/A	0.553451	#N/A	#N/A	6.58263	0.189181	0.356436	0.192212	0.299536	0.412252	1.70605	#N/A	12	ENSG00000177369		lncRNA	uncharacterized FLJ40194 [Source:NCBI gene (formerly Entrezgene);Acc:124871]
KDM4A	0.392821	#N/A	0.426858	#N/A	#N/A	#N/A	0.689108	0.868945	#N/A	0.323084	#N/A	#N/A	0.353733	0.322458	#N/A	#N/A	#N/A	#N/A	#N/A	4.6797	0.494737	0.278742	#N/A	0.309274	0.281792	#N/A	#N/A	12	ENSG00000066135	KDM4A	protein_coding	lysine demethylase 4A [Source:HGNC Symbol;Acc:HGNC:22978]
CAND1	0.234483	#N/A	#N/A	0.633915	0.39511	0.62937	0.938631	0.82548	1.28005	0.4289	0.289326	#N/A	0.564792	0.213082	#N/A	#N/A	#N/A	#N/A	#N/A	5.40391	#N/A	#N/A	#N/A	#N/A	#N/A	#N/A	#N/A	12	ENSG00000111530	CAND1	protein_coding	cullin associated and neddylation dissociated 1 [Source:HGNC Symbol;Acc:HGNC:30688]
KIAA1328	0.271475	#N/A	#N/A	#N/A	#N/A	0.508724	1.12758	0.809517	0.972265	#N/A	1.14784	#N/A	0.770242	#N/A	#N/A	#N/A	#N/A	1.2055	0.976685	9.44041	#N/A	#N/A	#N/A	#N/A	0.358575	0.512732	#N/A	12	ENSG00000150477	KIAA1328	protein_coding	KIAA1328 [Source:HGNC Symbol;Acc:HGNC:29248]
PANK3	0.311568	#N/A	0.389858	#N/A	#N/A	0.276897	0.909895	#N/A	#N/A	#N/A	#N/A	#N/A	#N/A	0.420498	#N/A	#N/A	0.693081	0.593269	0.626246	5.43108	0.348405	#N/A	#N/A	0.198254	#N/A	0.704026	#N/A	12	ENSG00000120137	PANK3	protein_coding	pantothenate kinase 3 [Source:HGNC Symbol;Acc:HGNC:19365]
SSR4	#N/A	1.59845	1.7668	#N/A	#N/A	2.32996	2.51927	2.135	1.76084	1.29456	#N/A	#N/A	#N/A	2.64692	1.45237	#N/A	#N/A	1.82863	#N/A	#N/A	2.44038	1.13765	#N/A	#N/A	#N/A	#N/A	#N/A	12	ENSG00000180879	SSR4	protein_coding	signal sequence receptor subunit 4 [Source:HGNC Symbol;Acc:HGNC:11326]
POLR2L	#N/A	1.88284	1.40463	#N/A	#N/A	#N/A	1.24711	1.97933	#N/A	#N/A	#N/A	0.90368	#N/A	2.67289	1.94618	#N/A	#N/A	4.56498	#N/A	2.57387	3.48532	1.80759	2.17951	#N/A	#N/A	#N/A	#N/A	12	ENSG00000177700	POLR2L	protein_coding	RNA polymerase II, I and III subunit L [Source:HGNC Symbol;Acc:HGNC:9199]
CLIC1#213719	#N/A	1.8192	1.61606	#N/A	#N/A	1.50798	2.23031	1.88614	#N/A	#N/A	#N/A	#N/A	#N/A	2.91351	1.7682	#N/A	#N/A	4.23216	#N/A	1.25484	5.42398	2.19503	2.17159	#N/A	#N/A	#N/A	#N/A	12	ENSG00000213719	CLIC1	protein_coding	chloride intracellular channel 1 [Source:HGNC Symbol;Acc:HGNC:2062]
SSNA1	#N/A	1.08852	0.801527	#N/A	#N/A	1.25154	1.23343	#N/A	2.61693	#N/A	0.545737	#N/A	#N/A	0.95991	0.741182	#N/A	#N/A	0.862258	#N/A	3.89792	0.635932	#N/A	0.295478	#N/A	#N/A	#N/A	#N/A	12	ENSG00000176101	SSNA1	protein_coding	SS nuclear autoantigen 1 [Source:HGNC Symbol;Acc:HGNC:11321]
IFI27L2#119632	#N/A	1.80946	2.1382	#N/A	1.38905	#N/A	1.45057	2.50436	#N/A	#N/A	#N/A	#N/A	#N/A	2.87696	2.84784	#N/A	#N/A	3.31143	#N/A	#N/A	3.20212	1.27616	1.28634	#N/A	#N/A	#N/A	1.49512	12	ENSG00000119632	IFI27L2	protein_coding	interferon alpha inducible protein 27 like 2 [Source:HGNC Symbol;Acc:HGNC:19753]
GUK1	#N/A	0.742836	1.03115	#N/A	0.823976	0.357736	#N/A	1.05005	#N/A	0.404396	0.539256	#N/A	#N/A	0.457927	0.580727	#N/A	#N/A	#N/A	#N/A	1.71809	0.475238	0.483934	#N/A	#N/A	#N/A	#N/A	#N/A	12	ENSG00000143774	GUK1	protein_coding	guanylate kinase 1 [Source:HGNC Symbol;Acc:HGNC:4693]
CDK2AP2	#N/A	1.32884	1.61488	#N/A	#N/A	1.92162	1.7661	1.5408	#N/A	#N/A	0.659943	#N/A	#N/A	1.70405	1.3696	#N/A	#N/A	#N/A	#N/A	3.02106	2.84209	1.54678	0.835739	#N/A	#N/A	#N/A	#N/A	12	ENSG00000167797	CDK2AP2	protein_coding	cyclin dependent kinase 2 associated protein 2 [Source:HGNC Symbol;Acc:HGNC:30833]
HMGB1	#N/A	0.311618	0.194923	#N/A	#N/A	1.08164	1.26525	1.20469	1.23571	1.00783	0.63854	#N/A	#N/A	0.473475	0.529816	#N/A	#N/A	0.343564	#N/A	1.89777	#N/A	#N/A	#N/A	#N/A	#N/A	#N/A	#N/A	12	ENSG00000189403	HMGB1	protein_coding	high mobility group box 1 [Source:HGNC Symbol;Acc:HGNC:4983]
SF3B2	#N/A	0.604675	0.52696	#N/A	#N/A	#N/A	0.893806	#N/A	0.841224	0.298161	0.468942	#N/A	#N/A	0.455312	0.511292	#N/A	#N/A	#N/A	#N/A	5.90518	0.648011	0.634986	0.217087	#N/A	#N/A	#N/A	#N/A	12	ENSG00000087365	SF3B2	protein_coding	splicing factor 3b subunit 2 [Source:HGNC Symbol;Acc:HGNC:10769]
RNF113A	#N/A	1.35336	#N/A	#N/A	0.965633	1.93956	1.52235	#N/A	#N/A	1.22767	0.942354	#N/A	#N/A	1.44095	1.27669	#N/A	#N/A	1.33835	#N/A	4.83067	0.612922	0.797113	#N/A	#N/A	#N/A	#N/A	#N/A	12	ENSG00000125352	RNF113A	protein_coding	ring finger protein 113A [Source:HGNC Symbol;Acc:HGNC:12974]
DPF2	#N/A	0.673174	#N/A	#N/A	#N/A	0.64036	0.852293	1.0832	#N/A	0.542476	0.671624	#N/A	0.474291	0.361994	#N/A	#N/A	#N/A	#N/A	1.07362	5.27052	0.378388	0.448812	#N/A	#N/A	#N/A	#N/A	#N/A	12	ENSG00000133884	DPF2	protein_coding	double PHD fingers 2 [Source:HGNC Symbol;Acc:HGNC:9964]
PSMC4#013275	#N/A	0.790287	0.842059	1.77954	#N/A	0.538954	#N/A	#N/A	1.49907	#N/A	#N/A	0.659972	#N/A	0.618061	0.691509	#N/A	#N/A	1.00373	#N/A	3.22006	0.652363	0.568303	#N/A	#N/A	#N/A	#N/A	#N/A	12	ENSG00000013275	PSMC4	protein_coding	proteasome 26S subunit, ATPase 4 [Source:HGNC Symbol;Acc:HGNC:9551]
TMX4	#N/A	0.535609	0.464876	#N/A	0.478959	#N/A	#N/A	#N/A	#N/A	0.807463	0.552376	#N/A	#N/A	0.290398	0.465733	#N/A	#N/A	0.945046	1.47746	5.77908	0.430376	#N/A	#N/A	#N/A	#N/A	0.659666	#N/A	12	ENSG00000125827	TMX4	protein_coding	thioredoxin related transmembrane protein 4 [Source:HGNC Symbol;Acc:HGNC:25237]
NDUFC2	#N/A	0.865955	1.00633	#N/A	#N/A	1.19925	1.27557	2.16267	#N/A	#N/A	#N/A	#N/A	#N/A	1.45795	1.30824	#N/A	#N/A	1.98489	#N/A	2.36952	2.37502	0.812343	1.31308	#N/A	#N/A	#N/A	#N/A	12	ENSG00000151366	NDUFC2	protein_coding	NADH:ubiquinone oxidoreductase subunit C2 [Source:HGNC Symbol;Acc:HGNC:7706]
CCDC85B	#N/A	0.804559	#N/A	#N/A	#N/A	1.57503	3.11421	1.63202	1.31853	#N/A	0.665036	#N/A	#N/A	1.20067	1.31996	#N/A	#N/A	3.05445	#N/A	#N/A	0.977368	1.21745	0.503716	#N/A	#N/A	#N/A	#N/A	12	ENSG00000175602	CCDC85B	protein_coding	coiled-coil domain containing 85B [Source:HGNC Symbol;Acc:HGNC:24926]
DNTTIP2	#N/A	0.530001	0.468722	#N/A	#N/A	0.342548	0.689578	#N/A	#N/A	0.481321	#N/A	#N/A	#N/A	0.55706	0.582429	#N/A	0.597633	#N/A	0.692789	7.78756	0.479629	0.54143	#N/A	#N/A	#N/A	#N/A	#N/A	12	ENSG00000067334	DNTTIP2	protein_coding	deoxynucleotidyltransferase terminal interacting protein 2 [Source:HGNC Symbol;Acc:HGNC:24013]
INTS11	#N/A	0.589269	0.678885	0.93021	0.805196	0.340133	#N/A	0.922597	#N/A	0.570097	0.722194	#N/A	#N/A	#N/A	#N/A	#N/A	#N/A	0.811004	#N/A	6.88578	0.331128	0.52248	#N/A	#N/A	#N/A	#N/A	#N/A	12	ENSG00000127054	INTS11	protein_coding	integrator complex subunit 11 [Source:HGNC Symbol;Acc:HGNC:26052]
CDKN2D	#N/A	0.595876	#N/A	#N/A	#N/A	1.33619	2.0799	1.75646	#N/A	#N/A	0.527467	0.573496	#N/A	0.711527	0.79547	#N/A	#N/A	#N/A	2.08594	#N/A	1.11425	0.81116	#N/A	#N/A	#N/A	#N/A	2.5724	12	ENSG00000129355	CDKN2D	protein_coding	cyclin dependent kinase inhibitor 2D [Source:HGNC Symbol;Acc:HGNC:1790]
MED7	#N/A	0.891881	#N/A	#N/A	#N/A	1.6022	#N/A	#N/A	1.52621	0.482898	#N/A	0.852053	0.467535	1.1298	0.928505	#N/A	#N/A	#N/A	#N/A	5.2864	0.645509	0.688578	0.59071	#N/A	#N/A	#N/A	#N/A	12	ENSG00000155868	MED7	protein_coding	mediator complex subunit 7 [Source:HGNC Symbol;Acc:HGNC:2378]
EID1	#N/A	0.502519	0.688	#N/A	#N/A	1.28974	1.9352	1.23904	#N/A	0.526644	#N/A	#N/A	#N/A	1.27666	1.14004	#N/A	#N/A	1.34562	#N/A	1.80642	0.447478	#N/A	0.248384	#N/A	#N/A	#N/A	#N/A	12	ENSG00000255302	EID1	protein_coding	EP300 interacting inhibitor of differentiation 1 [Source:HGNC Symbol;Acc:HGNC:1191]
ACP1	#N/A	0.512453	#N/A	#N/A	#N/A	1.41247	1.26176	1.10622	1.83836	0.655201	0.69071	#N/A	#N/A	0.600539	0.693076	#N/A	#N/A	0.876004	0.737124	1.41633	#N/A	#N/A	#N/A	#N/A	#N/A	#N/A	#N/A	12	ENSG00000143727	ACP1	protein_coding	acid phosphatase 1 [Source:HGNC Symbol;Acc:HGNC:122]
MLEC	#N/A	0.787111	1.29571	1.8071	0.991461	#N/A	1.04071	#N/A	#N/A	0.45272	#N/A	#N/A	#N/A	0.67575	0.927089	#N/A	#N/A	#N/A	#N/A	2.23692	0.785761	0.626429	0.487756	#N/A	#N/A	#N/A	#N/A	12	ENSG00000110917	MLEC	protein_coding	malectin [Source:HGNC Symbol;Acc:HGNC:28973]
MRPL44	#N/A	0.685609	#N/A	#N/A	0.671382	1.21686	1.43026	#N/A	#N/A	0.724842	0.605483	#N/A	#N/A	0.808581	1.22167	#N/A	#N/A	#N/A	0.989291	4.32332	0.435857	0.469311	#N/A	#N/A	#N/A	#N/A	#N/A	12	ENSG00000135900	MRPL44	protein_coding	mitochondrial ribosomal protein L44 [Source:HGNC Symbol;Acc:HGNC:16650]
DNAJB11	#N/A	0.74536	0.740982	#N/A	0.744055	#N/A	#N/A	#N/A	#N/A	0.74431	#N/A	#N/A	#N/A	0.888288	0.777785	#N/A	#N/A	1.01244	#N/A	5.17912	1.23986	0.796961	0.609143	#N/A	#N/A	#N/A	1.9207	12	ENSG00000090520	DNAJB11	protein_coding	DnaJ heat shock protein family (Hsp40) member B11 [Source:HGNC Symbol;Acc:HGNC:14889]
DERL2	#N/A	0.547593	0.605967	#N/A	#N/A	1.05567	1.24593	#N/A	1.9869	0.476554	0.632473	#N/A	0.441864	0.508859	#N/A	#N/A	#N/A	0.757623	#N/A	4.17341	0.358736	#N/A	#N/A	#N/A	#N/A	#N/A	#N/A	12	ENSG00000072849	DERL2	protein_coding	derlin 2 [Source:HGNC Symbol;Acc:HGNC:17943]
SLC10A3	#N/A	1.27528	1.33219	#N/A	1.58999	1.93652	2.46666	#N/A	1.26863	1.04359	1.29582	#N/A	#N/A	1.18754	1.327	#N/A	#N/A	2.85035	#N/A	#N/A	1.0567	#N/A	#N/A	#N/A	#N/A	#N/A	#N/A	12	ENSG00000126903	SLC10A3	protein_coding	solute carrier family 10 member 3 [Source:HGNC Symbol;Acc:HGNC:22979]
H1-2	#N/A	0.517371	#N/A	1.1221	#N/A	4.08997	3.28458	6.10031	5.6209	1.09303	0.92482	#N/A	0.553532	0.709263	0.806602	#N/A	#N/A	1.00536	#N/A	#N/A	#N/A	#N/A	#N/A	#N/A	#N/A	#N/A	#N/A	12	ENSG00000187837	H1-2	protein_coding	H1.2 linker histone, cluster member [Source:HGNC Symbol;Acc:HGNC:4716]
ABT1	#N/A	0.693275	0.598036	#N/A	#N/A	1.11946	#N/A	1.90758	#N/A	0.711242	1.21459	#N/A	#N/A	0.706856	0.719267	#N/A	#N/A	1.21557	#N/A	3.24927	0.33271	0.463374	#N/A	#N/A	#N/A	#N/A	#N/A	12	ENSG00000146109	ABT1	protein_coding	activator of basal transcription 1 [Source:HGNC Symbol;Acc:HGNC:17369]
MT-CO2	#N/A	0.271179	#N/A	0.536321	#N/A	#N/A	0.921986	0.868669	0.851153	#N/A	#N/A	#N/A	0.660246	0.186699	0.407216	#N/A	#N/A	1.83807	0.669488	4.51354	#N/A	#N/A	#N/A	#N/A	0.676893	#N/A	#N/A	12	ENSG00000198712	MT-CO2	protein_coding	mitochondrially encoded cytochrome c oxidase II [Source:HGNC Symbol;Acc:HGNC:7421]
KRTCAP2	#N/A	0.910376	1.74472	#N/A	#N/A	2.163	2.48526	2.04202	#N/A	0.801611	#N/A	#N/A	#N/A	1.536	1.55066	#N/A	#N/A	2.67101	#N/A	4.33128	1.38215	#N/A	0.668883	#N/A	#N/A	#N/A	#N/A	12	ENSG00000163463	KRTCAP2	protein_coding	keratinocyte associated protein 2 [Source:HGNC Symbol;Acc:HGNC:28942]
B3GALT4#235863	#N/A	0.638881	#N/A	#N/A	#N/A	0.725376	#N/A	#N/A	#N/A	#N/A	1.27318	0.588089	0.36213	0.57979	0.656082	#N/A	#N/A	1.20935	1.63836	4.26255	0.50719	0.827761	#N/A	#N/A	#N/A	#N/A	#N/A	12	ENSG00000235863	B3GALT4	protein_coding	beta-1,3-galactosyltransferase 4 [Source:HGNC Symbol;Acc:HGNC:919]
DYNLT2B	#N/A	0.511938	0.433042	#N/A	0.900532	2.01828	1.58316	#N/A	3.49847	1.997	1.27993	#N/A	2.55806	0.463826	#N/A	#N/A	#N/A	#N/A	1.25653	6.29137	#N/A	#N/A	#N/A	#N/A	#N/A	#N/A	#N/A	12	ENSG00000213123	DYNLT2B	protein_coding	dynein light chain Tctex-type 2B [Source:HGNC Symbol;Acc:HGNC:28482]
PDIA4	#N/A	#N/A	2.24189	3.69666	1.0409	#N/A	1.49208	1.58447	#N/A	#N/A	1.03163	#N/A	#N/A	1.56822	1.46373	#N/A	#N/A	#N/A	#N/A	4.43682	2.08582	0.95969	1.08007	#N/A	#N/A	#N/A	#N/A	12	ENSG00000155660	PDIA4	protein_coding	protein disulfide isomerase family A member 4 [Source:HGNC Symbol;Acc:HGNC:30167]
TRIM22	#N/A	#N/A	#N/A	0.918468	#N/A	0.315816	0.724877	0.869028	#N/A	#N/A	#N/A	#N/A	0.257131	0.189869	#N/A	#N/A	0.98987	#N/A	3.39802	9.35207	#N/A	#N/A	0.147658	0.175044	0.263318	#N/A	#N/A	12	ENSG00000132274	TRIM22	protein_coding	tripartite motif containing 22 [Source:HGNC Symbol;Acc:HGNC:16379]
LINC00426	#N/A	#N/A	#N/A	1.60833	1.40793	5.36003	6.27759	4.46875	5.41759	5.38751	3.21376	#N/A	4.81263	0.377688	#N/A	#N/A	#N/A	1.36193	#N/A	6.39196	#N/A	#N/A	#N/A	#N/A	#N/A	#N/A	#N/A	12	ENSG00000238121	LINC00426	lncRNA	long intergenic non-protein coding RNA 426 [Source:HGNC Symbol;Acc:HGNC:42761]
ITM2A	#N/A	#N/A	2.4797	2.19433	1.80598	7.15442	2.48687	1.58337	2.72575	4.31978	2.85173	#N/A	6.64162	#N/A	#N/A	#N/A	#N/A	1.90962	#N/A	2.5732	#N/A	#N/A	#N/A	#N/A	#N/A	#N/A	#N/A	12	ENSG00000078596	ITM2A	protein_coding	integral membrane protein 2A [Source:HGNC Symbol;Acc:HGNC:6173]
ACTR6	#N/A	#N/A	#N/A	0.973607	#N/A	1.06021	2.19916	2.22006	1.18683	0.691638	0.850683	#N/A	0.772281	0.37954	#N/A	#N/A	#N/A	#N/A	1.48112	7.14496	#N/A	#N/A	#N/A	#N/A	#N/A	#N/A	1.44097	12	ENSG00000075089	ACTR6	protein_coding	actin related protein 6 [Source:HGNC Symbol;Acc:HGNC:24025]
LMAN1	#N/A	#N/A	0.84363	0.896215	0.917432	1.91545	2.79048	1.89576	1.72457	2.36768	1.70246	#N/A	1.21625	0.587671	#N/A	#N/A	#N/A	#N/A	#N/A	4.78633	#N/A	#N/A	#N/A	#N/A	#N/A	#N/A	#N/A	12	ENSG00000074695	LMAN1	protein_coding	lectin, mannose binding 1 [Source:HGNC Symbol;Acc:HGNC:6631]
SCGB2B2	#N/A	#N/A	#N/A	1.45588	#N/A	1.36069	2.77198	2.21022	5.28709	0.941031	0.78718	#N/A	1.33749	#N/A	#N/A	#N/A	1.04313	#N/A	#N/A	6.65608	#N/A	#N/A	#N/A	0.394356	0.86318	#N/A	#N/A	12	ENSG00000205209	SCGB2B2	protein_coding	secretoglobin family 2B member 2 [Source:HGNC Symbol;Acc:HGNC:27616]
NRG1	#N/A	#N/A	0.269082	0.239912	0.36977	#N/A	#N/A	#N/A	#N/A	#N/A	#N/A	0.250748	#N/A	#N/A	#N/A	#N/A	#N/A	#N/A	0.234934	0.486401	3.50491	0.120858	3.68066	4.89173	0.119865	0.116767	#N/A	12	ENSG00000157168	NRG1	protein_coding	neuregulin 1 [Source:HGNC Symbol;Acc:HGNC:7997]
MTFP1	#N/A	#N/A	1.13087	1.27282	2.92956	2.63285	3.08737	2.2646	3.50592	3.11183	2.21874	#N/A	2.23643	#N/A	#N/A	#N/A	#N/A	1.34826	#N/A	5.0621	#N/A	#N/A	#N/A	#N/A	#N/A	#N/A	#N/A	12	ENSG00000242114	MTFP1	protein_coding	mitochondrial fission process 1 [Source:HGNC Symbol;Acc:HGNC:26945]
ARSD	#N/A	#N/A	2.31797	1.36227	2.88416	#N/A	#N/A	#N/A	#N/A	#N/A	#N/A	3.18193	#N/A	#N/A	#N/A	#N/A	1.14298	#N/A	2.66209	1.64313	4.54817	3.07033	1.29735	1.13954	#N/A	3.33407	#N/A	12	ENSG00000006756	ARSD	protein_coding	arylsulfatase D [Source:HGNC Symbol;Acc:HGNC:717]
CSTF3-DT	#N/A	#N/A	#N/A	1.53689	#N/A	1.92109	1.59332	1.41512	1.43145	1.81565	1.71572	#N/A	2.37563	0.707353	#N/A	#N/A	#N/A	#N/A	#N/A	3.20777	#N/A	#N/A	#N/A	0.735856	1.31704	#N/A	#N/A	12	ENSG00000247151	CSTF3-DT	lncRNA	CSTF3 divergent transcript [Source:HGNC Symbol;Acc:HGNC:27882]
DYRK2	#N/A	#N/A	#N/A	1.0242	0.633941	1.85172	2.33738	1.43653	1.78177	0.665507	0.878967	#N/A	0.71085	#N/A	#N/A	#N/A	#N/A	1.22142	1.82205	7.27136	#N/A	#N/A	#N/A	#N/A	#N/A	#N/A	#N/A	12	ENSG00000127334	DYRK2	protein_coding	dual specificity tyrosine phosphorylation regulated kinase 2 [Source:HGNC Symbol;Acc:HGNC:3093]
PPAN	#N/A	#N/A	0.476827	0.951474	0.753322	0.836096	1.57884	1.08611	#N/A	0.988826	0.540094	#N/A	0.719958	0.354045	#N/A	#N/A	#N/A	#N/A	#N/A	4.11204	#N/A	#N/A	#N/A	#N/A	#N/A	1.27476	#N/A	12	ENSG00000130810	PPAN	protein_coding	peter pan homolog [Source:HGNC Symbol;Acc:HGNC:9227]
EMC6	#N/A	#N/A	1.13183	#N/A	1.00275	2.00873	3.12793	2.32485	#N/A	0.754608	1.60878	#N/A	#N/A	1.78528	#N/A	#N/A	#N/A	1.51913	#N/A	2.9399	0.865622	#N/A	0.528447	#N/A	#N/A	#N/A	#N/A	12	ENSG00000127774	EMC6	protein_coding	ER membrane protein complex subunit 6 [Source:HGNC Symbol;Acc:HGNC:28430]
ASB1	#N/A	#N/A	1.02637	#N/A	#N/A	0.632972	#N/A	#N/A	#N/A	0.903334	1.3018	#N/A	0.873126	0.599774	#N/A	#N/A	#N/A	0.876286	#N/A	5.18989	0.4872	0.974609	0.434524	0.347392	#N/A	#N/A	#N/A	12	ENSG00000065802	ASB1	protein_coding	ankyrin repeat and SOCS box containing 1 [Source:HGNC Symbol;Acc:HGNC:16011]
TBCB	#N/A	#N/A	0.523025	#N/A	0.694848	0.891457	1.70354	1.39726	1.37153	#N/A	0.925511	#N/A	#N/A	0.425737	0.690751	#N/A	#N/A	0.709095	1.92999	2.67266	#N/A	#N/A	#N/A	#N/A	#N/A	#N/A	#N/A	12	ENSG00000105254	TBCB	protein_coding	tubulin folding cofactor B [Source:HGNC Symbol;Acc:HGNC:1989]
CNBD2	#N/A	#N/A	0.91461	#N/A	1.00644	2.2585	2.48205	1.73642	2.934	0.813835	0.84531	#N/A	0.938226	0.733154	#N/A	#N/A	#N/A	#N/A	#N/A	3.01017	0.589427	#N/A	#N/A	#N/A	#N/A	#N/A	#N/A	12	ENSG00000149646	CNBD2	protein_coding	cyclic nucleotide binding domain containing 2 [Source:HGNC Symbol;Acc:HGNC:16145]
UNC50	#N/A	#N/A	0.510644	#N/A	#N/A	0.714782	#N/A	#N/A	1.07874	0.556036	#N/A	0.481813	0.38546	0.610943	0.672992	#N/A	#N/A	#N/A	0.824524	5.10466	0.550392	0.519677	#N/A	#N/A	#N/A	#N/A	#N/A	12	ENSG00000115446	UNC50	protein_coding	unc-50 inner nuclear membrane RNA binding protein [Source:HGNC Symbol;Acc:HGNC:16046]
RPL39L	#N/A	#N/A	1.52741	#N/A	#N/A	2.99857	1.37368	1.10603	#N/A	2.09926	1.53376	1.71778	1.45055	1.74433	#N/A	#N/A	#N/A	1.6576	#N/A	1.90045	1.57843	#N/A	#N/A	#N/A	#N/A	#N/A	#N/A	12	ENSG00000163923	RPL39L	protein_coding	ribosomal protein L39 like [Source:HGNC Symbol;Acc:HGNC:17094]
DHRS13	#N/A	#N/A	0.851635	#N/A	1.25198	2.23381	2.38758	2.18126	2.82294	1.25569	1.41324	#N/A	2.03676	0.750121	#N/A	#N/A	#N/A	1.79912	#N/A	4.55131	#N/A	#N/A	#N/A	#N/A	#N/A	#N/A	#N/A	12	ENSG00000167536	DHRS13	protein_coding	dehydrogenase/reductase 13 [Source:HGNC Symbol;Acc:HGNC:28326]
HSP90B1	#N/A	#N/A	0.968808	#N/A	#N/A	0.768369	1.43939	1.14717	0.692344	0.798649	#N/A	#N/A	#N/A	1.255	0.837033	#N/A	#N/A	#N/A	#N/A	5.92425	1.83056	1.22055	0.817834	#N/A	#N/A	#N/A	#N/A	12	ENSG00000166598	HSP90B1	protein_coding	heat shock protein 90 beta family member 1 [Source:HGNC Symbol;Acc:HGNC:12028]
MPHOSPH8	#N/A	#N/A	0.187625	#N/A	#N/A	0.994413	1.35544	1.40669	1.57804	0.414963	1.02007	#N/A	0.731163	#N/A	#N/A	#N/A	0.627469	0.851462	0.74736	7.15395	#N/A	#N/A	#N/A	#N/A	#N/A	#N/A	#N/A	12	ENSG00000196199	MPHOSPH8	protein_coding	M-phase phosphoprotein 8 [Source:HGNC Symbol;Acc:HGNC:29810]
TNFSF12	#N/A	#N/A	0.65459	#N/A	#N/A	#N/A	#N/A	1.262	#N/A	1.08017	1.11181	#N/A	#N/A	0.738751	#N/A	#N/A	#N/A	1.33532	4.10402	1.84568	0.709451	0.539621	0.544137	#N/A	#N/A	1.27463	#N/A	12	ENSG00000239697	TNFSF12	protein_coding	TNF superfamily member 12 [Source:HGNC Symbol;Acc:HGNC:11927]
BUB3	#N/A	#N/A	0.358659	#N/A	0.839473	1.32746	1.25556	0.975307	1.47299	0.988247	1.08795	#N/A	0.559022	0.457087	#N/A	#N/A	#N/A	#N/A	0.76054	4.5597	#N/A	#N/A	#N/A	#N/A	#N/A	#N/A	#N/A	12	ENSG00000154473	BUB3	protein_coding	BUB3 mitotic checkpoint protein [Source:HGNC Symbol;Acc:HGNC:1151]
TMEM191B	#N/A	#N/A	0.71089	#N/A	1.40521	1.82524	2.60115	1.78494	2.99459	0.87132	0.841769	#N/A	0.775142	#N/A	#N/A	#N/A	#N/A	#N/A	1.33139	3.30642	#N/A	#N/A	#N/A	#N/A	#N/A	#N/A	1.08272	12	ENSG00000278558	TMEM191B	protein_coding	transmembrane protein 191B [Source:HGNC Symbol;Acc:HGNC:33600]
CACTIN	#N/A	#N/A	0.737228	#N/A	#N/A	0.616029	#N/A	#N/A	1.99391	0.872631	1.00816	#N/A	0.752066	0.546343	0.733431	#N/A	#N/A	#N/A	#N/A	3.1146	0.60202	0.670718	0.384726	#N/A	#N/A	#N/A	#N/A	12	ENSG00000105298	CACTIN	protein_coding	cactin, spliceosome C complex subunit [Source:HGNC Symbol;Acc:HGNC:29938]
FDPS	#N/A	#N/A	0.253377	#N/A	#N/A	0.396475	0.832147	1.14831	0.854504	0.560596	0.566168	#N/A	0.434354	0.304868	#N/A	#N/A	#N/A	#N/A	#N/A	4.20223	0.40241	0.30902	#N/A	#N/A	#N/A	#N/A	#N/A	12	ENSG00000160752	FDPS	protein_coding	farnesyl diphosphate synthase [Source:HGNC Symbol;Acc:HGNC:3631]
NSMCE3#185115	#N/A	#N/A	0.387591	#N/A	#N/A	3.42187	2.90269	2.11259	3.25153	1.23948	1.49966	#N/A	0.557252	0.852551	#N/A	#N/A	#N/A	1.73011	#N/A	2.39716	#N/A	#N/A	#N/A	#N/A	#N/A	#N/A	3.93144	12	ENSG00000185115	NSMCE3	protein_coding	NSE3 homolog, SMC5-SMC6 complex component [Source:HGNC Symbol;Acc:HGNC:7677]
LINC02908	#N/A	#N/A	#N/A	#N/A	2.75378	#N/A	#N/A	#N/A	#N/A	1.66254	#N/A	2.07676	#N/A	#N/A	#N/A	#N/A	1.45163	#N/A	0.931146	6.02295	3.03395	1.0497	0.930898	1.60228	1.78557	2.69942	#N/A	12	ENSG00000180539	LINC02908	lncRNA	long intergenic non-protein coding RNA 2908 [Source:HGNC Symbol;Acc:HGNC:31426]
DAPK2	#N/A	#N/A	#N/A	#N/A	2.65406	1.49135	1.64645	#N/A	2.64526	4.21493	0.667777	#N/A	2.67991	0.623804	#N/A	#N/A	#N/A	#N/A	2.98772	5.83562	1.54578	#N/A	#N/A	#N/A	#N/A	3.90047	#N/A	12	ENSG00000035664	DAPK2	protein_coding	death associated protein kinase 2 [Source:HGNC Symbol;Acc:HGNC:2675]
EHD1	#N/A	#N/A	#N/A	#N/A	0.899549	0.929302	1.32024	1.22215	1.02492	0.402578	2.23355	#N/A	0.473802	0.350937	#N/A	#N/A	#N/A	1.60186	#N/A	2.27383	0.397768	#N/A	#N/A	#N/A	#N/A	#N/A	#N/A	12	ENSG00000110047	EHD1	protein_coding	EH domain containing 1 [Source:HGNC Symbol;Acc:HGNC:3242]
NME3	#N/A	#N/A	#N/A	#N/A	0.555601	0.505945	1.20136	#N/A	1.06305	0.328319	0.281434	#N/A	0.422717	0.287565	0.37172	#N/A	0.771083	#N/A	#N/A	6.32839	#N/A	#N/A	#N/A	#N/A	#N/A	0.677244	#N/A	12	ENSG00000103024	NME3	protein_coding	NME/NM23 nucleoside diphosphate kinase 3 [Source:HGNC Symbol;Acc:HGNC:7851]
TDRD15	#N/A	#N/A	#N/A	#N/A	1.21887	6.47579	#N/A	#N/A	#N/A	5.38504	3.28988	#N/A	5.56195	1.41877	#N/A	#N/A	#N/A	1.22851	#N/A	0.622924	1.99678	1.08742	#N/A	0.779451	2.2801	#N/A	#N/A	12	ENSG00000218819	TDRD15	protein_coding	tudor domain containing 15 [Source:HGNC Symbol;Acc:HGNC:45037]
PSEN2	#N/A	#N/A	#N/A	#N/A	1.41735	#N/A	#N/A	1.92015	#N/A	#N/A	#N/A	0.942181	#N/A	0.841662	#N/A	#N/A	2.74785	1.80969	#N/A	2.90622	2.75368	1.42957	1.1688	1.02017	0.898553	#N/A	#N/A	12	ENSG00000143801	PSEN2	protein_coding	presenilin 2 [Source:HGNC Symbol;Acc:HGNC:9509]
XPA	#N/A	#N/A	#N/A	#N/A	0.455071	0.749226	0.736047	1.34802	1.29843	0.598615	#N/A	#N/A	0.60273	0.301548	0.448257	#N/A	1.09356	#N/A	0.619593	4.69747	#N/A	#N/A	#N/A	#N/A	#N/A	#N/A	#N/A	12	ENSG00000136936	XPA	protein_coding	XPA, DNA damage recognition and repair factor [Source:HGNC Symbol;Acc:HGNC:12814]
KIF13A	#N/A	#N/A	#N/A	#N/A	0.744701	#N/A	#N/A	#N/A	#N/A	#N/A	#N/A	5.62037	#N/A	#N/A	#N/A	#N/A	2.0721	1.10117	2.81865	4.88568	7.28066	6.82976	4.39153	6.8036	5.19485	6.39114	#N/A	12	ENSG00000137177	KIF13A	protein_coding	kinesin family member 13A [Source:HGNC Symbol;Acc:HGNC:14566]
TSTD1	#N/A	#N/A	#N/A	#N/A	#N/A	4.94586	3.77473	3.58943	5.64354	1.83882	1.79413	#N/A	1.23165	0.495074	#N/A	#N/A	#N/A	1.0761	1.06106	6.93766	#N/A	#N/A	#N/A	#N/A	#N/A	#N/A	1.4846	12	ENSG00000215845	TSTD1	protein_coding	thiosulfate sulfurtransferase like domain containing 1 [Source:HGNC Symbol;Acc:HGNC:35410]
ZNF506	#N/A	#N/A	#N/A	#N/A	#N/A	1.47297	2.1373	1.19999	1.78386	0.589384	0.979164	#N/A	1.42971	0.211366	#N/A	#N/A	0.707841	#N/A	1.30316	8.99666	#N/A	#N/A	#N/A	#N/A	0.320283	#N/A	#N/A	12	ENSG00000081665	ZNF506	protein_coding	zinc finger protein 506 [Source:HGNC Symbol;Acc:HGNC:23780]
MAGED1	#N/A	#N/A	#N/A	#N/A	#N/A	1.77691	2.31479	1.77031	2.32336	1.56333	1.53932	#N/A	2.01914	#N/A	#N/A	#N/A	1.3306	0.814626	0.852438	6.94172	#N/A	#N/A	#N/A	#N/A	0.273157	#N/A	#N/A	12	ENSG00000179222	MAGED1	protein_coding	MAGE family member D1 [Source:HGNC Symbol;Acc:HGNC:6813]
STX18-AS1	#N/A	#N/A	#N/A	#N/A	#N/A	2.9603	2.64428	2.3989	2.59893	3.08151	1.20428	#N/A	2.82467	0.402913	#N/A	#N/A	#N/A	1.21123	#N/A	7.48784	#N/A	#N/A	#N/A	0.233328	0.45453	#N/A	#N/A	12	ENSG00000247708	STX18-AS1	lncRNA	STX18 antisense RNA 1 (head to head) [Source:HGNC Symbol;Acc:HGNC:48877]
SLC12A2	#N/A	#N/A	#N/A	#N/A	#N/A	1.50199	2.08774	2.22677	2.40188	1.25581	0.53571	#N/A	1.80396	0.390176	#N/A	#N/A	#N/A	#N/A	#N/A	6.13117	0.211595	#N/A	#N/A	#N/A	0.536649	0.673539	#N/A	12	ENSG00000064651	SLC12A2	protein_coding	solute carrier family 12 member 2 [Source:HGNC Symbol;Acc:HGNC:10911]
ZFP14	#N/A	#N/A	#N/A	#N/A	#N/A	1.02932	2.09276	1.05635	1.81639	0.567991	0.430162	#N/A	1.25061	#N/A	#N/A	#N/A	0.670524	#N/A	1.3987	8.26711	#N/A	#N/A	#N/A	0.182845	0.44103	#N/A	#N/A	12	ENSG00000142065	ZFP14	protein_coding	ZFP14 zinc finger protein [Source:HGNC Symbol;Acc:HGNC:29312]
C5orf63	#N/A	#N/A	#N/A	#N/A	#N/A	4.45647	4.59438	4.41771	2.10144	2.75241	1.31532	#N/A	2.94196	0.44233	#N/A	#N/A	#N/A	#N/A	#N/A	5.17009	#N/A	#N/A	0.558876	0.57459	0.548264	#N/A	#N/A	12	ENSG00000164241	C5orf63	protein_coding	chromosome 5 open reading frame 63 [Source:HGNC Symbol;Acc:HGNC:40051]
GLS	#N/A	#N/A	#N/A	#N/A	#N/A	0.788954	0.911861	0.875221	0.807308	0.782064	0.373394	#N/A	1.01302	0.253345	0.320429	#N/A	0.391769	#N/A	#N/A	8.03164	#N/A	#N/A	#N/A	#N/A	0.208602	#N/A	#N/A	12	ENSG00000115419	GLS	protein_coding	glutaminase [Source:HGNC Symbol;Acc:HGNC:4331]
SPON1	#N/A	#N/A	#N/A	#N/A	#N/A	4.91467	5.12936	5.17252	4.41004	4.13373	3.2162	#N/A	4.94865	#N/A	#N/A	#N/A	#N/A	0.891543	0.963041	5.53724	#N/A	#N/A	#N/A	#N/A	0.951261	#N/A	3.52593	12	ENSG00000262655	SPON1	protein_coding	spondin 1 [Source:HGNC Symbol;Acc:HGNC:11252]
ZNF544	#N/A	#N/A	#N/A	#N/A	#N/A	1.45982	1.87039	1.59544	1.69737	1.40419	0.653138	#N/A	1.97336	#N/A	#N/A	#N/A	#N/A	0.746092	0.754771	5.98607	#N/A	#N/A	#N/A	0.295871	0.382653	#N/A	#N/A	12	ENSG00000198131	ZNF544	protein_coding	zinc finger protein 544 [Source:HGNC Symbol;Acc:HGNC:16759]
ERCC6L2-AS1	#N/A	#N/A	#N/A	#N/A	#N/A	1.31082	1.71643	1.17769	1.89719	0.868637	0.575114	0.404408	1.63579	#N/A	#N/A	#N/A	#N/A	0.877997	#N/A	4.65099	#N/A	#N/A	#N/A	0.273206	0.348998	#N/A	#N/A	12	ENSG00000175611	ERCC6L2-AS1	lncRNA	ERCC6L2 antisense RNA 1 [Source:HGNC Symbol;Acc:HGNC:27858]
MICU3	#N/A	#N/A	#N/A	#N/A	#N/A	5.31541	3.75657	1.4312	2.17567	4.14055	2.44526	#N/A	4.20935	#N/A	#N/A	#N/A	#N/A	#N/A	2.23455	6.02451	#N/A	#N/A	1.63298	0.530112	1.41786	#N/A	#N/A	12	ENSG00000155970	MICU3	protein_coding	mitochondrial calcium uptake family member 3 [Source:HGNC Symbol;Acc:HGNC:27820]
XKR6	#N/A	#N/A	#N/A	#N/A	#N/A	1.67023	2.01183	1.78532	2.24288	2.04587	0.934205	#N/A	1.91948	0.272483	#N/A	#N/A	0.464494	0.671289	#N/A	7.52832	#N/A	#N/A	#N/A	#N/A	0.399859	#N/A	#N/A	12	ENSG00000171044	XKR6	protein_coding	XK related 6 [Source:HGNC Symbol;Acc:HGNC:27806]
MTG1	#N/A	#N/A	#N/A	#N/A	#N/A	0.908976	0.965073	1.27214	1.2428	0.511048	0.632897	#N/A	1.17836	0.395117	#N/A	#N/A	#N/A	#N/A	#N/A	8.7111	0.278449	#N/A	#N/A	0.222027	0.462678	#N/A	#N/A	12	ENSG00000148824	MTG1	protein_coding	mitochondrial ribosome associated GTPase 1 [Source:HGNC Symbol;Acc:HGNC:32159]
EIF4E	#N/A	#N/A	#N/A	#N/A	#N/A	0.624827	1.14544	1.22492	1.85311	0.392194	0.372091	#N/A	0.740442	0.278277	#N/A	#N/A	#N/A	0.563436	#N/A	5.75256	0.134559	#N/A	#N/A	#N/A	0.224615	#N/A	#N/A	12	ENSG00000151247	EIF4E	protein_coding	eukaryotic translation initiation factor 4E [Source:HGNC Symbol;Acc:HGNC:3287]
SLC25A38	#N/A	#N/A	#N/A	#N/A	#N/A	1.26184	1.69127	1.50923	1.44362	2.18132	0.785103	#N/A	1.44777	0.701308	#N/A	#N/A	#N/A	#N/A	0.876101	6.12641	0.345245	0.506081	#N/A	#N/A	#N/A	#N/A	#N/A	12	ENSG00000144659	SLC25A38	protein_coding	solute carrier family 25 member 38 [Source:HGNC Symbol;Acc:HGNC:26054]
MFSD9	#N/A	#N/A	#N/A	#N/A	#N/A	1.77959	1.95096	2.73186	1.80546	1.12364	0.902859	#N/A	1.28997	0.517231	0.833055	#N/A	#N/A	#N/A	#N/A	4.72532	0.578825	0.553603	#N/A	#N/A	#N/A	#N/A	#N/A	12	ENSG00000135953	MFSD9	protein_coding	major facilitator superfamily domain containing 9 [Source:HGNC Symbol;Acc:HGNC:28158]
SAMD9L	#N/A	#N/A	#N/A	#N/A	#N/A	0.75383	1.45285	1.36584	#N/A	#N/A	0.575097	#N/A	#N/A	0.689526	0.75112	#N/A	0.566263	1.34648	#N/A	8.05806	0.726266	0.2455	0.271116	#N/A	#N/A	#N/A	#N/A	12	ENSG00000177409	SAMD9L	protein_coding	sterile alpha motif domain containing 9 like [Source:HGNC Symbol;Acc:HGNC:1349]
ZNF568	#N/A	#N/A	#N/A	#N/A	#N/A	1.94001	2.38121	2.11518	1.1762	1.74146	1.40932	#N/A	1.9884	0.390072	#N/A	#N/A	#N/A	0.861449	1.18336	6.57632	#N/A	#N/A	#N/A	#N/A	#N/A	0.784869	#N/A	12	ENSG00000198453	ZNF568	protein_coding	zinc finger protein 568 [Source:HGNC Symbol;Acc:HGNC:25392]
SLC38A1	#N/A	#N/A	#N/A	#N/A	#N/A	4.59837	6.78507	3.41418	6.0288	5.80925	0.642646	#N/A	3.423	0.448536	0.430395	#N/A	#N/A	#N/A	0.648766	10.8474	#N/A	#N/A	#N/A	#N/A	#N/A	#N/A	1.59421	12	ENSG00000111371	SLC38A1	protein_coding	solute carrier family 38 member 1 [Source:HGNC Symbol;Acc:HGNC:13447]
IL16	#N/A	#N/A	#N/A	#N/A	#N/A	1.09726	2.15093	1.62129	1.68185	0.443272	#N/A	#N/A	#N/A	0.637548	#N/A	#N/A	0.876037	0.860844	0.91708	5.45732	#N/A	0.291724	0.207021	#N/A	#N/A	#N/A	#N/A	12	ENSG00000172349	IL16	protein_coding	interleukin 16 [Source:HGNC Symbol;Acc:HGNC:5980]
PXDNL	#N/A	#N/A	#N/A	#N/A	#N/A	1.25324	#N/A	1.30817	4.30433	0.963194	0.825329	#N/A	1.21057	0.410944	#N/A	#N/A	#N/A	#N/A	#N/A	5.73781	0.279411	0.592113	#N/A	0.598262	1.25325	#N/A	#N/A	12	ENSG00000147485	PXDNL	protein_coding	peroxidasin like [Source:HGNC Symbol;Acc:HGNC:26359]
HCP5#206337	#N/A	#N/A	#N/A	#N/A	#N/A	0.742881	1.39609	#N/A	1.3841	1.00281	0.626579	0.428384	0.469745	0.466914	0.6328	#N/A	#N/A	1.36096	0.767074	7.18459	#N/A	#N/A	#N/A	#N/A	#N/A	#N/A	#N/A	12	ENSG00000206337	HCP5	lncRNA	HLA complex P5 [Source:HGNC Symbol;Acc:HGNC:21659]
ZNF302	#N/A	#N/A	#N/A	#N/A	#N/A	0.857031	0.959792	0.735096	1.86397	0.720998	0.515545	#N/A	1.26008	#N/A	#N/A	#N/A	0.805659	#N/A	0.885517	7.91355	#N/A	#N/A	0.219401	#N/A	0.500558	#N/A	#N/A	12	ENSG00000089335	ZNF302	protein_coding	zinc finger protein 302 [Source:HGNC Symbol;Acc:HGNC:13848]
SLC25A17	#N/A	#N/A	#N/A	#N/A	#N/A	0.706556	1.22702	0.979646	1.07663	0.59293	0.593144	#N/A	1.01779	0.265049	#N/A	#N/A	#N/A	0.56423	0.78783	5.3511	#N/A	#N/A	#N/A	0.199466	#N/A	#N/A	#N/A	12	ENSG00000100372	SLC25A17	protein_coding	solute carrier family 25 member 17 [Source:HGNC Symbol;Acc:HGNC:10987]
RBBP4	#N/A	#N/A	#N/A	#N/A	#N/A	0.409021	0.546346	0.650134	0.713492	0.28302	#N/A	0.357945	#N/A	0.283505	#N/A	#N/A	#N/A	#N/A	#N/A	5.53986	0.270044	0.238104	0.215286	0.184956	#N/A	#N/A	#N/A	12	ENSG00000162521	RBBP4	protein_coding	RB binding protein 4, chromatin remodeling factor [Source:HGNC Symbol;Acc:HGNC:9887]
ACSM6	#N/A	#N/A	#N/A	#N/A	#N/A	3.06614	2.13184	1.75856	1.01738	3.89312	#N/A	3.60391	6.07689	#N/A	#N/A	#N/A	#N/A	#N/A	#N/A	3.62209	1.5114	2.26347	#N/A	1.21042	1.67698	#N/A	#N/A	12	ENSG00000173124	ACSM6	protein_coding	acyl-CoA synthetase medium chain family member 6 [Source:HGNC Symbol;Acc:HGNC:31665]
VAMP2	#N/A	#N/A	#N/A	#N/A	#N/A	0.702575	0.735228	1.24719	0.839887	0.806823	0.647105	#N/A	0.226952	0.377467	0.491557	#N/A	0.904606	#N/A	0.848147	5.07097	#N/A	#N/A	#N/A	#N/A	#N/A	#N/A	#N/A	12	ENSG00000220205	VAMP2	protein_coding	vesicle associated membrane protein 2 [Source:HGNC Symbol;Acc:HGNC:12643]
LY9	#N/A	#N/A	#N/A	#N/A	#N/A	3.40856	3.35267	2.81999	3.03495	3.99334	1.6376	#N/A	4.81892	#N/A	#N/A	#N/A	0.80115	#N/A	0.554167	8.21026	#N/A	#N/A	#N/A	#N/A	#N/A	1.31154	1.70953	12	ENSG00000122224	LY9	protein_coding	lymphocyte antigen 9 [Source:HGNC Symbol;Acc:HGNC:6730]
CMTR2	#N/A	#N/A	#N/A	#N/A	#N/A	0.849753	#N/A	#N/A	#N/A	#N/A	#N/A	0.494251	0.348382	0.772794	0.846372	#N/A	#N/A	#N/A	1.17584	6.25149	0.682009	0.385834	0.386741	0.393464	0.501696	#N/A	#N/A	12	ENSG00000180917	CMTR2	protein_coding	cap methyltransferase 2 [Source:HGNC Symbol;Acc:HGNC:25635]
#246090	#N/A	#N/A	#N/A	#N/A	#N/A	3.91197	4.2909	2.3739	#N/A	4.52989	3.32286	#N/A	3.67538	#N/A	#N/A	#N/A	3.19121	#N/A	1.49158	4.90946	#N/A	#N/A	0.467776	0.677043	0.646718	#N/A	#N/A	12	ENSG00000246090		lncRNA	novel transcript, antisense to ADH4, ADH6 & ADH1A
ZNF92	#N/A	#N/A	#N/A	#N/A	#N/A	0.622019	#N/A	#N/A	1.90718	0.422727	0.412954	#N/A	0.830957	0.485078	0.428798	#N/A	#N/A	#N/A	#N/A	5.88129	0.411735	#N/A	0.213054	0.297587	0.333044	#N/A	#N/A	12	ENSG00000146757	ZNF92	protein_coding	zinc finger protein 92 [Source:HGNC Symbol;Acc:HGNC:13168]
ZNF155	#N/A	#N/A	#N/A	#N/A	#N/A	1.0341	1.29151	#N/A	#N/A	1.20878	#N/A	0.745487	1.01659	#N/A	#N/A	#N/A	#N/A	#N/A	1.31067	4.6322	0.683821	0.756629	0.95397	0.686542	0.675614	#N/A	#N/A	12	ENSG00000204920	ZNF155	protein_coding	zinc finger protein 155 [Source:HGNC Symbol;Acc:HGNC:12940]
FBXW8	#N/A	#N/A	#N/A	#N/A	#N/A	0.359622	0.723151	1.44029	1.81591	0.419169	#N/A	#N/A	0.720872	#N/A	#N/A	#N/A	#N/A	#N/A	#N/A	7.8428	0.30284	0.555758	#N/A	0.379836	0.366487	0.911276	#N/A	12	ENSG00000174989	FBXW8	protein_coding	F-box and WD repeat domain containing 8 [Source:HGNC Symbol;Acc:HGNC:13597]
PRANCR	#N/A	#N/A	#N/A	#N/A	#N/A	0.554641	2.03088	1.13394	1.32673	#N/A	#N/A	0.706972	0.62872	0.292869	#N/A	#N/A	#N/A	#N/A	0.571885	7.33256	#N/A	#N/A	0.489384	0.451566	0.661538	#N/A	#N/A	12	ENSG00000257815	PRANCR	lncRNA	progenitor renewal associated non-coding RNA [Source:HGNC Symbol;Acc:HGNC:51126]
CNTNAP2#174469	#N/A	#N/A	#N/A	#N/A	#N/A	0.9907	#N/A	1.04103	#N/A	0.844242	1.47359	1.09556	1.51769	#N/A	#N/A	#N/A	#N/A	#N/A	#N/A	2.80708	0.75436	#N/A	1.05292	1.17495	1.79415	1.39745	#N/A	12	ENSG00000174469	CNTNAP2	protein_coding	contactin associated protein 2 [Source:HGNC Symbol;Acc:HGNC:13830]
SPAG1	#N/A	#N/A	#N/A	#N/A	#N/A	1.07037	1.65991	0.879794	1.52418	0.545416	0.771302	#N/A	1.6365	0.351132	#N/A	#N/A	#N/A	0.665981	#N/A	7.85428	0.31665	#N/A	#N/A	#N/A	0.651596	#N/A	#N/A	12	ENSG00000104450	SPAG1	protein_coding	sperm associated antigen 1 [Source:HGNC Symbol;Acc:HGNC:11212]
TMEM175	#N/A	#N/A	#N/A	#N/A	#N/A	0.42352	#N/A	#N/A	#N/A	#N/A	0.633386	0.607866	0.497482	0.312074	#N/A	#N/A	#N/A	#N/A	0.677558	7.31059	0.502023	0.845737	0.243056	0.388627	0.573598	#N/A	#N/A	12	ENSG00000127419	TMEM175	protein_coding	transmembrane protein 175 [Source:HGNC Symbol;Acc:HGNC:28709]
GMDS-DT	#N/A	#N/A	#N/A	#N/A	#N/A	0.178966	0.591124	0.629801	1.33184	0.205345	#N/A	0.813485	0.569469	#N/A	#N/A	#N/A	0.3701	#N/A	#N/A	6.07196	#N/A	#N/A	0.246757	0.543182	0.772556	#N/A	#N/A	12	ENSG00000250903	GMDS-DT	lncRNA	GMDS divergent transcript [Source:HGNC Symbol;Acc:HGNC:48993]
ZNF70	#N/A	#N/A	#N/A	#N/A	#N/A	0.599236	2.14548	1.95917	#N/A	1.4733	0.929482	1.10603	1.01846	0.635506	#N/A	#N/A	#N/A	#N/A	#N/A	4.16901	1.17068	1.17455	#N/A	0.673218	#N/A	#N/A	#N/A	12	ENSG00000187792	ZNF70	protein_coding	zinc finger protein 70 [Source:HGNC Symbol;Acc:HGNC:13140]
MTSS1	#N/A	#N/A	#N/A	#N/A	#N/A	#N/A	#N/A	0.986558	#N/A	#N/A	1.67542	3.34805	#N/A	#N/A	#N/A	#N/A	1.72746	2.53425	1.7881	4.67731	3.1763	1.84027	0.771923	1.80066	1.35615	#N/A	#N/A	12	ENSG00000170873	MTSS1	protein_coding	MTSS I-BAR domain containing 1 [Source:HGNC Symbol;Acc:HGNC:20443]
MACROD2	#N/A	#N/A	#N/A	#N/A	#N/A	#N/A	#N/A	#N/A	3.42877	0.703607	#N/A	1.66751	1.70044	#N/A	#N/A	#N/A	1.60023	#N/A	#N/A	5.14881	2.05481	2.57114	2.13162	3.5225	3.1141	1.28288	#N/A	12	ENSG00000172264	MACROD2	protein_coding	mono-ADP ribosylhydrolase 2 [Source:HGNC Symbol;Acc:HGNC:16126]
PRKD3	#N/A	#N/A	#N/A	#N/A	#N/A	#N/A	#N/A	#N/A	0.574626	0.94578	#N/A	#N/A	0.406281	0.458455	#N/A	#N/A	#N/A	0.433874	#N/A	5.08191	0.626149	1.06366	0.302329	0.552957	0.721905	3.0247	#N/A	12	ENSG00000115825	PRKD3	protein_coding	protein kinase D3 [Source:HGNC Symbol;Acc:HGNC:9408]
PDE4D	#N/A	#N/A	#N/A	#N/A	#N/A	#N/A	#N/A	#N/A	#N/A	1.4741	0.78186	#N/A	0.862888	0.474367	#N/A	#N/A	1.04677	2.43022	#N/A	7.52893	0.405754	1.05963	0.841091	0.723745	1.19704	#N/A	#N/A	12	ENSG00000113448	PDE4D	protein_coding	phosphodiesterase 4D [Source:HGNC Symbol;Acc:HGNC:8783]
PCNX1	1.28177	#N/A	0.861929	0.932333	1.01219	#N/A	0.369047	#N/A	0.90871	0.821528	0.838134	#N/A	0.997599	#N/A	#N/A	#N/A	#N/A	#N/A	0.518469	6.54856	#N/A	#N/A	#N/A	#N/A	#N/A	#N/A	#N/A	11	ENSG00000100731	PCNX1	protein_coding	pecanex 1 [Source:HGNC Symbol;Acc:HGNC:19740]
LONRF3	8.85047	#N/A	8.62534	5.3602	7.32178	#N/A	#N/A	#N/A	#N/A	3.27728	#N/A	#N/A	#N/A	#N/A	#N/A	#N/A	2.24737	#N/A	6.21344	5.4364	#N/A	#N/A	0.844848	1.00902	1.25404	#N/A	#N/A	11	ENSG00000175556	LONRF3	protein_coding	LON peptidase N-terminal domain and ring finger 3 [Source:HGNC Symbol;Acc:HGNC:21152]
LPIN2	1.51315	#N/A	1.24289	1.60597	1.08891	#N/A	#N/A	#N/A	#N/A	0.328213	0.334661	#N/A	0.401605	#N/A	#N/A	#N/A	#N/A	0.526866	2.65126	5.27363	#N/A	#N/A	#N/A	#N/A	#N/A	0.949973	#N/A	11	ENSG00000101577	LPIN2	protein_coding	lipin 2 [Source:HGNC Symbol;Acc:HGNC:14450]
ARFGEF1	0.785282	#N/A	0.409322	0.458374	0.609895	#N/A	#N/A	#N/A	0.467453	0.130954	#N/A	#N/A	0.393426	#N/A	#N/A	#N/A	0.291342	#N/A	0.802501	7.71221	#N/A	#N/A	#N/A	#N/A	0.260848	#N/A	#N/A	11	ENSG00000066777	ARFGEF1	protein_coding	ADP ribosylation factor guanine nucleotide exchange factor 1 [Source:HGNC Symbol;Acc:HGNC:15772]
TXNDC16	1.91518	0.468558	1.2831	1.07815	1.13699	#N/A	#N/A	#N/A	#N/A	#N/A	#N/A	0.560254	#N/A	#N/A	#N/A	#N/A	#N/A	0.792947	0.67726	5.11153	#N/A	#N/A	#N/A	0.301464	0.533471	#N/A	#N/A	11	ENSG00000087301	TXNDC16	protein_coding	thioredoxin domain containing 16 [Source:HGNC Symbol;Acc:HGNC:19965]
PTPRC#081237	0.639499	0.270335	0.63327	0.409121	0.602473	#N/A	#N/A	#N/A	#N/A	#N/A	0.436483	#N/A	#N/A	#N/A	#N/A	#N/A	#N/A	1.49637	2.01462	7.29769	0.199151	#N/A	#N/A	#N/A	#N/A	#N/A	1.60558	11	ENSG00000081237	PTPRC	protein_coding	protein tyrosine phosphatase receptor type C [Source:HGNC Symbol;Acc:HGNC:9666]
KIAA0232	1.07744	0.410784	0.778261	0.753021	0.769167	#N/A	#N/A	#N/A	#N/A	#N/A	#N/A	#N/A	#N/A	#N/A	#N/A	#N/A	#N/A	#N/A	0.634879	5.17328	0.341118	0.199272	#N/A	0.324736	0.368477	#N/A	#N/A	11	ENSG00000170871	KIAA0232	protein_coding	KIAA0232 [Source:HGNC Symbol;Acc:HGNC:28992]
SESN1	1.14112	#N/A	1.00881	#N/A	#N/A	#N/A	#N/A	#N/A	#N/A	#N/A	0.474393	#N/A	0.270779	#N/A	#N/A	#N/A	0.770289	0.447799	0.582566	6.2836	#N/A	#N/A	#N/A	0.179938	0.372949	1.27737	#N/A	11	ENSG00000080546	SESN1	protein_coding	sestrin 1 [Source:HGNC Symbol;Acc:HGNC:21595]
RAB1A	0.717936	#N/A	0.364502	0.386724	0.405619	#N/A	#N/A	#N/A	#N/A	#N/A	#N/A	#N/A	#N/A	#N/A	#N/A	#N/A	0.584767	#N/A	#N/A	6.37306	0.268933	0.204252	#N/A	0.363498	0.639223	0.366335	#N/A	11	ENSG00000138069	RAB1A	protein_coding	RAB1A, member RAS oncogene family [Source:HGNC Symbol;Acc:HGNC:9758]
CEP85L	0.855206	#N/A	0.506498	1.71981	#N/A	#N/A	#N/A	#N/A	0.529798	0.21567	0.540843	#N/A	0.431469	#N/A	#N/A	#N/A	#N/A	0.720201	1.28448	7.18175	#N/A	#N/A	#N/A	#N/A	0.217369	#N/A	#N/A	11	ENSG00000111860	CEP85L	protein_coding	centrosomal protein 85 like [Source:HGNC Symbol;Acc:HGNC:21638]
PLAUR	4.40926	#N/A	2.74221	1.5754	2.18387	#N/A	#N/A	#N/A	#N/A	#N/A	#N/A	1.91003	#N/A	#N/A	#N/A	#N/A	#N/A	#N/A	#N/A	#N/A	3.2579	3.94287	3.06146	3.99178	3.54305	1.32605	#N/A	11	ENSG00000011422	PLAUR	protein_coding	plasminogen activator, urokinase receptor [Source:HGNC Symbol;Acc:HGNC:9053]
CAPN2	0.920671	0.5364	0.738826	0.910796	2.68989	#N/A	0.648145	#N/A	#N/A	0.341776	#N/A	#N/A	#N/A	#N/A	0.356434	#N/A	#N/A	1.81709	#N/A	4.28975	0.345148	#N/A	#N/A	#N/A	#N/A	#N/A	#N/A	11	ENSG00000162909	CAPN2	protein_coding	calpain 2 [Source:HGNC Symbol;Acc:HGNC:1479]
LRRC37B	1.22963	#N/A	0.755277	1.01169	0.519227	0.311447	#N/A	#N/A	#N/A	#N/A	0.583449	#N/A	0.559481	#N/A	#N/A	#N/A	#N/A	0.943569	1.6419	7.56682	#N/A	#N/A	#N/A	#N/A	0.323476	#N/A	#N/A	11	ENSG00000185158	LRRC37B	protein_coding	leucine rich repeat containing 37B [Source:HGNC Symbol;Acc:HGNC:29070]
GALNT2	0.794922	#N/A	0.634613	0.792236	#N/A	#N/A	#N/A	#N/A	#N/A	#N/A	#N/A	0.545498	#N/A	#N/A	#N/A	#N/A	#N/A	#N/A	#N/A	9.0826	0.731465	0.80159	0.335287	0.64305	0.919647	0.671659	#N/A	11	ENSG00000143641	GALNT2	protein_coding	polypeptide N-acetylgalactosaminyltransferase 2 [Source:HGNC Symbol;Acc:HGNC:4124]
C4orf45	4.76569	#N/A	3.16389	4.00443	5.32628	#N/A	#N/A	#N/A	2.09418	#N/A	#N/A	1.4105	0.999424	#N/A	#N/A	#N/A	#N/A	#N/A	1.91918	3.48294	#N/A	#N/A	#N/A	0.866358	1.05694	#N/A	#N/A	11	ENSG00000164123	C4orf45	protein_coding	chromosome 4 open reading frame 45 [Source:HGNC Symbol;Acc:HGNC:26342]
HSD11B1	4.06961	#N/A	3.20116	2.97683	4.54567	2.52379	#N/A	2.10503	1.33783	2.96989	1.52017	#N/A	1.92149	#N/A	#N/A	#N/A	#N/A	#N/A	#N/A	4.41134	#N/A	#N/A	#N/A	#N/A	#N/A	#N/A	#N/A	11	ENSG00000117594	HSD11B1	protein_coding	hydroxysteroid 11-beta dehydrogenase 1 [Source:HGNC Symbol;Acc:HGNC:5208]
BAZ2B	0.994932	#N/A	0.441574	0.583726	#N/A	#N/A	#N/A	#N/A	#N/A	#N/A	#N/A	#N/A	#N/A	#N/A	#N/A	#N/A	0.447951	#N/A	0.76084	6.13678	0.37359	#N/A	0.330446	0.60449	0.96843	0.893187	#N/A	11	ENSG00000123636	BAZ2B	protein_coding	bromodomain adjacent to zinc finger domain 2B [Source:HGNC Symbol;Acc:HGNC:963]
CYTH3	1.64364	0.799668	1.30707	1.83638	1.18478	#N/A	#N/A	#N/A	#N/A	#N/A	#N/A	#N/A	#N/A	#N/A	#N/A	#N/A	1.38628	#N/A	2.39114	4.6542	#N/A	0.447093	#N/A	#N/A	0.659368	2.24408	#N/A	11	ENSG00000008256	CYTH3	protein_coding	cytohesin 3 [Source:HGNC Symbol;Acc:HGNC:9504]
EPB41L3	0.193175	#N/A	0.492354	0.111828	0.102665	#N/A	#N/A	#N/A	#N/A	#N/A	#N/A	0.0448735	#N/A	#N/A	#N/A	#N/A	#N/A	#N/A	#N/A	#N/A	2.83293	0.176742	0.101294	0.229122	0.0749221	0.0439028	#N/A	11	ENSG00000082397	EPB41L3	protein_coding	erythrocyte membrane protein band 4.1 like 3 [Source:HGNC Symbol;Acc:HGNC:3380]
RB1CC1	0.623074	0.251739	0.341649	0.756953	#N/A	#N/A	#N/A	#N/A	#N/A	#N/A	0.449323	#N/A	#N/A	#N/A	#N/A	#N/A	0.557487	0.497405	0.358695	6.77768	#N/A	#N/A	#N/A	0.132238	0.304796	#N/A	#N/A	11	ENSG00000023287	RB1CC1	protein_coding	RB1 inducible coiled-coil 1 [Source:HGNC Symbol;Acc:HGNC:15574]
MED27	0.671095	#N/A	0.445797	0.557212	0.298318	#N/A	#N/A	#N/A	0.891368	#N/A	0.291344	#N/A	0.401476	#N/A	#N/A	#N/A	#N/A	#N/A	0.702472	6.21057	#N/A	#N/A	#N/A	0.155365	0.253642	#N/A	#N/A	11	ENSG00000160563	MED27	protein_coding	mediator complex subunit 27 [Source:HGNC Symbol;Acc:HGNC:2377]
NSUN3	0.823158	0.39167	0.329667	#N/A	#N/A	#N/A	#N/A	#N/A	0.98848	#N/A	0.330128	0.435016	0.421163	#N/A	#N/A	#N/A	#N/A	#N/A	0.902565	8.45623	0.162273	#N/A	#N/A	#N/A	0.476963	#N/A	#N/A	11	ENSG00000178694	NSUN3	protein_coding	NOP2/Sun RNA methyltransferase 3 [Source:HGNC Symbol;Acc:HGNC:26208]
CLEC7A	1.78239	#N/A	1.68126	#N/A	2.24998	#N/A	#N/A	#N/A	#N/A	#N/A	#N/A	3.90048	#N/A	#N/A	#N/A	#N/A	3.20187	#N/A	#N/A	#N/A	6.24878	6.37325	5.40266	3.82286	4.11006	2.26329	#N/A	11	ENSG00000172243	CLEC7A	protein_coding	C-type lectin domain containing 7A [Source:HGNC Symbol;Acc:HGNC:14558]
#259589	0.729366	#N/A	#N/A	#N/A	0.38015	0.87436	1.2685	#N/A	1.81569	#N/A	#N/A	#N/A	1.9881	#N/A	#N/A	#N/A	0.615723	#N/A	0.788012	8.80733	#N/A	#N/A	#N/A	#N/A	0.805406	0.887551	#N/A	11	ENSG00000259589		lncRNA	novel transcript, antisense to HERC1
C1QTNF7	2.5952	#N/A	#N/A	2.49756	#N/A	#N/A	#N/A	#N/A	#N/A	#N/A	#N/A	#N/A	1.40749	#N/A	#N/A	#N/A	2.40856	#N/A	2.17129	5.05586	0.610074	1.10819	#N/A	0.923284	1.18103	2.73266	#N/A	11	ENSG00000163145	C1QTNF7	protein_coding	C1q and TNF related 7 [Source:HGNC Symbol;Acc:HGNC:14342]
N4BP2	0.917944	#N/A	0.883587	0.648501	0.812404	0.233732	0.592856	#N/A	0.832981	0.39431	#N/A	#N/A	0.270023	#N/A	#N/A	#N/A	#N/A	#N/A	#N/A	8.4073	#N/A	#N/A	#N/A	#N/A	0.323014	#N/A	#N/A	11	ENSG00000078177	N4BP2	protein_coding	NEDD4 binding protein 2 [Source:HGNC Symbol;Acc:HGNC:29851]
BEAN1	3.19954	#N/A	3.28273	1.75183	2.04131	#N/A	#N/A	#N/A	#N/A	#N/A	#N/A	#N/A	#N/A	#N/A	#N/A	#N/A	1.49398	#N/A	#N/A	4.15284	1.06536	#N/A	0.535863	0.904922	1.0732	2.02031	#N/A	11	ENSG00000166546	BEAN1	protein_coding	brain expressed associated with NEDD4 1 [Source:HGNC Symbol;Acc:HGNC:24160]
HMCES	1.1342	#N/A	1.73608	1.24737	#N/A	0.892457	0.902754	1.07046	1.55888	0.760748	1.04672	#N/A	1.07279	#N/A	#N/A	#N/A	#N/A	#N/A	#N/A	7.05448	#N/A	#N/A	#N/A	#N/A	#N/A	#N/A	#N/A	11	ENSG00000183624	HMCES	protein_coding	5-hydroxymethylcytosine binding, ES cell specific [Source:HGNC Symbol;Acc:HGNC:24446]
LINC00649	2.4261	#N/A	1.2705	2.73182	3.24868	3.26242	2.43398	#N/A	2.7523	3.03811	1.08162	#N/A	3.31007	#N/A	#N/A	#N/A	#N/A	#N/A	#N/A	4.07027	#N/A	#N/A	#N/A	#N/A	#N/A	#N/A	#N/A	11	ENSG00000237945	LINC00649	lncRNA	long intergenic non-protein coding RNA 649 [Source:HGNC Symbol;Acc:HGNC:44305]
SNRK-AS1	4.28386	#N/A	0.995837	1.50934	1.66407	0.682168	#N/A	#N/A	#N/A	#N/A	0.919243	#N/A	2.35237	#N/A	#N/A	#N/A	#N/A	#N/A	1.148	2.96784	#N/A	#N/A	#N/A	0.573205	0.844478	#N/A	#N/A	11	ENSG00000234617	SNRK-AS1	lncRNA	SNRK antisense RNA 1 [Source:HGNC Symbol;Acc:HGNC:41269]
LINC00937	5.17783	#N/A	1.92335	#N/A	1.02971	#N/A	#N/A	#N/A	#N/A	#N/A	#N/A	1.00164	#N/A	#N/A	#N/A	#N/A	#N/A	#N/A	0.367803	#N/A	3.2113	1.73138	3.13684	4.06584	2.91247	0.282622	#N/A	11	ENSG00000226091	LINC00937	lncRNA	long intergenic non-protein coding RNA 937 [Source:HGNC Symbol;Acc:HGNC:48629]
PCGF3	0.822105	#N/A	0.359083	#N/A	#N/A	#N/A	#N/A	#N/A	#N/A	#N/A	#N/A	0.416358	0.346016	#N/A	#N/A	#N/A	0.542776	#N/A	#N/A	4.08937	0.5153	0.330837	0.22252	0.720121	0.901816	#N/A	#N/A	11	ENSG00000185619	PCGF3	protein_coding	polycomb group ring finger 3 [Source:HGNC Symbol;Acc:HGNC:10066]
CMTM1	1.56768	0.696931	2.0678	#N/A	1.26233	#N/A	1.12892	#N/A	1.34669	0.649335	#N/A	#N/A	#N/A	0.568119	#N/A	#N/A	#N/A	#N/A	1.18288	5.91079	0.52654	#N/A	#N/A	#N/A	#N/A	#N/A	#N/A	11	ENSG00000089505	CMTM1	protein_coding	CKLF like MARVEL transmembrane domain containing 1 [Source:HGNC Symbol;Acc:HGNC:19172]
NAPA	0.804146	0.60714	1.05777	#N/A	0.969682	#N/A	#N/A	#N/A	#N/A	#N/A	#N/A	#N/A	#N/A	#N/A	#N/A	#N/A	#N/A	#N/A	0.974663	3.94208	0.87052	0.827888	0.331269	0.380064	#N/A	0.792283	#N/A	11	ENSG00000105402	NAPA	protein_coding	NSF attachment protein alpha [Source:HGNC Symbol;Acc:HGNC:7641]
ABCD3	1.04879	0.425137	0.768416	0.877788	0.629093	#N/A	#N/A	#N/A	#N/A	#N/A	0.265366	#N/A	0.302687	#N/A	#N/A	#N/A	#N/A	0.818176	#N/A	8.33975	0.196451	#N/A	#N/A	#N/A	0.328456	#N/A	#N/A	11	ENSG00000117528	ABCD3	protein_coding	ATP binding cassette subfamily D member 3 [Source:HGNC Symbol;Acc:HGNC:67]
MAP3K7	0.684923	#N/A	0.217498	#N/A	#N/A	#N/A	#N/A	#N/A	0.89346	#N/A	0.614694	#N/A	#N/A	#N/A	0.425954	#N/A	#N/A	0.659157	1.23216	8.65716	0.199378	#N/A	#N/A	0.26857	0.475726	#N/A	#N/A	11	ENSG00000135341	MAP3K7	protein_coding	mitogen-activated protein kinase kinase kinase 7 [Source:HGNC Symbol;Acc:HGNC:6859]
FYB1	5.621	0.633642	5.95833	5.78937	7.10412	#N/A	#N/A	#N/A	#N/A	#N/A	0.828309	0.590592	#N/A	#N/A	#N/A	#N/A	#N/A	1.27991	3.96039	6.35372	#N/A	#N/A	#N/A	#N/A	#N/A	#N/A	1.42214	11	ENSG00000082074	FYB1	protein_coding	FYN binding protein 1 [Source:HGNC Symbol;Acc:HGNC:4036]
ITPK1#100605	0.710227	#N/A	0.249764	0.893765	0.849792	#N/A	#N/A	#N/A	#N/A	#N/A	#N/A	0.585787	#N/A	#N/A	#N/A	#N/A	#N/A	#N/A	#N/A	4.22519	1.07413	0.827571	0.423843	0.904963	0.702564	#N/A	#N/A	11	ENSG00000100605	ITPK1	protein_coding	inositol-tetrakisphosphate 1-kinase [Source:HGNC Symbol;Acc:HGNC:6177]
RIN2	3.74848	#N/A	1.82793	#N/A	1.8048	#N/A	#N/A	#N/A	#N/A	#N/A	#N/A	3.43579	#N/A	#N/A	#N/A	#N/A	0.799744	#N/A	0.860286	#N/A	3.97345	4.54933	3.58125	5.52198	4.14027	#N/A	#N/A	11	ENSG00000132669	RIN2	protein_coding	Ras and Rab interactor 2 [Source:HGNC Symbol;Acc:HGNC:18750]
NCR3LG1	3.90685	#N/A	3.14219	#N/A	4.66607	#N/A	#N/A	#N/A	1.14262	1.12965	#N/A	#N/A	#N/A	#N/A	#N/A	#N/A	1.63003	#N/A	1.49182	3.27845	0.843562	1.38405	#N/A	0.620928	#N/A	#N/A	#N/A	11	ENSG00000188211	NCR3LG1	protein_coding	natural killer cell cytotoxicity receptor 3 ligand 1 [Source:HGNC Symbol;Acc:HGNC:42400]
FHIP2A	0.751502	#N/A	0.660615	#N/A	0.853872	0.48254	0.634103	#N/A	#N/A	0.389973	0.617359	0.362904	0.71467	#N/A	#N/A	#N/A	#N/A	0.509186	#N/A	4.43928	#N/A	#N/A	#N/A	#N/A	#N/A	#N/A	#N/A	11	ENSG00000151553	FHIP2A	protein_coding	FHF complex subunit HOOK interacting protein 2A [Source:HGNC Symbol;Acc:HGNC:29320]
ZDHHC3	0.95944	0.659808	0.73366	#N/A	0.912738	#N/A	#N/A	#N/A	#N/A	#N/A	#N/A	#N/A	#N/A	0.286744	#N/A	#N/A	#N/A	#N/A	0.917808	7.47877	0.621137	0.531927	#N/A	0.301372	0.268791	#N/A	#N/A	11	ENSG00000163812	ZDHHC3	protein_coding	zinc finger DHHC-type palmitoyltransferase 3 [Source:HGNC Symbol;Acc:HGNC:18470]
PTPN9	1.13324	0.432171	0.620263	0.485456	#N/A	#N/A	#N/A	#N/A	#N/A	#N/A	#N/A	#N/A	#N/A	#N/A	#N/A	#N/A	#N/A	#N/A	1.03247	5.57268	0.447799	#N/A	0.176263	0.454123	0.741756	0.623535	#N/A	11	ENSG00000169410	PTPN9	protein_coding	protein tyrosine phosphatase non-receptor type 9 [Source:HGNC Symbol;Acc:HGNC:9661]
CHN2-AS1	3.49346	#N/A	4.5769	#N/A	3.12215	#N/A	#N/A	#N/A	#N/A	#N/A	#N/A	#N/A	#N/A	#N/A	#N/A	#N/A	1.33131	#N/A	0.910929	1.04546	1.75729	1.71036	#N/A	1.39562	1.01065	1.18824	#N/A	11	ENSG00000235669	CHN2-AS1	lncRNA	CHN2 antisense RNA 1 [Source:HGNC Symbol;Acc:HGNC:40149]
LRP1	3.53933	#N/A	2.34419	#N/A	2.18731	#N/A	#N/A	#N/A	#N/A	#N/A	#N/A	2.67639	#N/A	#N/A	#N/A	#N/A	#N/A	#N/A	1.38246	#N/A	3.61348	2.63418	3.45713	3.37582	2.78528	0.882324	#N/A	11	ENSG00000123384	LRP1	protein_coding	LDL receptor related protein 1 [Source:HGNC Symbol;Acc:HGNC:6692]
GOLGA7B	5.52954	#N/A	5.78559	0.919292	2.87615	3.41776	0.87445	#N/A	#N/A	5.06313	4.85464	#N/A	3.32819	#N/A	#N/A	#N/A	#N/A	#N/A	0.47042	2.08002	#N/A	#N/A	#N/A	#N/A	#N/A	#N/A	#N/A	11	ENSG00000155265	GOLGA7B	protein_coding	golgin A7 family member B [Source:HGNC Symbol;Acc:HGNC:31668]
PCYT1A	0.651934	0.490059	0.423073	#N/A	1.02029	#N/A	0.556587	#N/A	#N/A	#N/A	#N/A	#N/A	#N/A	0.257509	#N/A	#N/A	#N/A	0.601325	0.625337	4.59093	0.490444	#N/A	#N/A	0.30399	#N/A	#N/A	#N/A	11	ENSG00000161217	PCYT1A	protein_coding	phosphate cytidylyltransferase 1A, choline [Source:HGNC Symbol;Acc:HGNC:8754]
PBX1	5.05256	#N/A	#N/A	0.611998	1.31429	2.17388	#N/A	#N/A	#N/A	1.58438	#N/A	1.21862	2.59751	#N/A	#N/A	#N/A	#N/A	#N/A	0.372462	#N/A	#N/A	1.38117	0.998417	#N/A	#N/A	0.28468	#N/A	11	ENSG00000185630	PBX1	protein_coding	PBX homeobox 1 [Source:HGNC Symbol;Acc:HGNC:8632]
OAT	1.06964	0.705141	1.23393	0.814005	1.04386	#N/A	#N/A	#N/A	#N/A	#N/A	#N/A	#N/A	#N/A	#N/A	#N/A	#N/A	#N/A	1.22127	#N/A	5.00464	0.597317	0.945086	#N/A	0.266441	#N/A	0.96578	#N/A	11	ENSG00000065154	OAT	protein_coding	ornithine aminotransferase [Source:HGNC Symbol;Acc:HGNC:8091]
RASSF8	5.24183	#N/A	5.3527	#N/A	1.77372	#N/A	#N/A	#N/A	#N/A	#N/A	#N/A	0.512909	#N/A	#N/A	#N/A	#N/A	#N/A	#N/A	#N/A	0.633915	4.1541	2.64598	2.70438	3.82219	1.46271	0.279849	#N/A	11	ENSG00000123094	RASSF8	protein_coding	Ras association domain family member 8 [Source:HGNC Symbol;Acc:HGNC:13232]
RNF169	0.550831	#N/A	0.311531	0.541797	0.263964	#N/A	#N/A	#N/A	#N/A	#N/A	#N/A	#N/A	0.267118	#N/A	#N/A	#N/A	0.515364	#N/A	0.650193	7.70492	0.337794	#N/A	#N/A	0.268032	0.45766	#N/A	#N/A	11	ENSG00000166439	RNF169	protein_coding	ring finger protein 169 [Source:HGNC Symbol;Acc:HGNC:26961]
RALGAPB	0.522253	0.330541	0.226219	#N/A	0.346868	#N/A	#N/A	0.676779	#N/A	#N/A	0.478406	#N/A	0.360686	#N/A	#N/A	#N/A	#N/A	0.574672	0.66727	7.04497	#N/A	#N/A	#N/A	#N/A	0.406316	#N/A	#N/A	11	ENSG00000170471	RALGAPB	protein_coding	Ral GTPase activating protein non-catalytic subunit beta [Source:HGNC Symbol;Acc:HGNC:29221]
RALY	0.456588	#N/A	0.285784	0.491577	0.429245	#N/A	#N/A	0.546238	#N/A	#N/A	#N/A	0.332324	#N/A	#N/A	#N/A	#N/A	#N/A	#N/A	#N/A	5.62973	0.356841	0.254527	#N/A	0.306628	0.219401	#N/A	#N/A	11	ENSG00000125970	RALY	protein_coding	RALY heterogeneous nuclear ribonucleoprotein [Source:HGNC Symbol;Acc:HGNC:15921]
ANKMY1	0.577087	#N/A	#N/A	#N/A	0.509204	0.184987	#N/A	#N/A	1.14754	0.33668	#N/A	#N/A	0.661716	#N/A	#N/A	#N/A	#N/A	#N/A	0.674583	5.17334	#N/A	#N/A	#N/A	0.203675	0.630674	0.87326	#N/A	11	ENSG00000144504	ANKMY1	protein_coding	ankyrin repeat and MYND domain containing 1 [Source:HGNC Symbol;Acc:HGNC:20987]
POLB	0.82475	#N/A	0.641812	#N/A	0.55027	#N/A	#N/A	#N/A	#N/A	#N/A	#N/A	#N/A	#N/A	0.254189	#N/A	#N/A	0.887269	#N/A	#N/A	7.51779	0.3968	0.468739	0.199037	0.437444	0.708701	#N/A	#N/A	11	ENSG00000070501	POLB	protein_coding	DNA polymerase beta [Source:HGNC Symbol;Acc:HGNC:9174]
CENATAC#186166	0.592834	#N/A	#N/A	#N/A	0.371608	0.276461	0.562171	#N/A	#N/A	0.391847	0.272599	#N/A	0.818887	#N/A	#N/A	#N/A	#N/A	0.450312	#N/A	8.54557	#N/A	#N/A	#N/A	0.157546	0.263647	#N/A	#N/A	11	ENSG00000186166	CENATAC	protein_coding	centrosomal AT-AC splicing factor [Source:HGNC Symbol;Acc:HGNC:30460]
GNS	1.63943	#N/A	1.47053	0.853115	1.5551	#N/A	#N/A	#N/A	#N/A	#N/A	#N/A	0.472417	#N/A	#N/A	#N/A	#N/A	#N/A	#N/A	0.691252	5.10171	0.840874	#N/A	0.412473	#N/A	0.461696	0.871352	#N/A	11	ENSG00000135677	GNS	protein_coding	glucosamine (N-acetyl)-6-sulfatase [Source:HGNC Symbol;Acc:HGNC:4422]
CCDC136	2.33996	#N/A	2.99595	3.939	2.03438	2.65465	3.47131	#N/A	#N/A	3.52582	1.94841	#N/A	2.51575	#N/A	#N/A	#N/A	#N/A	#N/A	1.27074	4.50971	#N/A	#N/A	#N/A	#N/A	#N/A	#N/A	#N/A	11	ENSG00000128596	CCDC136	protein_coding	coiled-coil domain containing 136 [Source:HGNC Symbol;Acc:HGNC:22225]
NLRP3	4.33335	#N/A	5.37926	1.06321	5.02693	#N/A	#N/A	#N/A	#N/A	#N/A	#N/A	2.99262	#N/A	#N/A	#N/A	#N/A	1.12524	#N/A	#N/A	#N/A	3.40451	3.01908	2.96002	3.80605	6.67204	#N/A	#N/A	11	ENSG00000162711	NLRP3	protein_coding	NLR family pyrin domain containing 3 [Source:HGNC Symbol;Acc:HGNC:16400]
LATS2-AS1	3.71292	#N/A	3.79473	#N/A	2.43147	#N/A	#N/A	#N/A	#N/A	#N/A	#N/A	#N/A	#N/A	#N/A	#N/A	#N/A	#N/A	#N/A	0.849163	1.77126	2.94679	2.46569	0.830785	1.69721	2.6886	0.728894	#N/A	11	ENSG00000233851	LATS2-AS1	lncRNA	LATS2 antisense RNA 1 [Source:HGNC Symbol;Acc:HGNC:39912]
MYO19#278259	0.731014	#N/A	#N/A	#N/A	#N/A	0.534168	1.09858	#N/A	1.19599	0.246079	0.435186	#N/A	0.937104	#N/A	#N/A	#N/A	#N/A	#N/A	#N/A	7.88857	0.191134	#N/A	#N/A	0.28428	0.52509	#N/A	#N/A	11	ENSG00000278259	MYO19	protein_coding	myosin XIX [Source:HGNC Symbol;Acc:HGNC:26234]
CLASP2	0.365486	#N/A	#N/A	#N/A	#N/A	#N/A	#N/A	#N/A	#N/A	0.199372	#N/A	0.171431	0.254958	#N/A	#N/A	#N/A	#N/A	#N/A	#N/A	8.33283	0.194624	0.244914	0.183969	0.40909	0.778244	0.957772	#N/A	11	ENSG00000163539	CLASP2	protein_coding	cytoplasmic linker associated protein 2 [Source:HGNC Symbol;Acc:HGNC:17078]
LCP2	4.42023	0.637132	3.78049	2.63401	4.95255	#N/A	#N/A	#N/A	#N/A	#N/A	0.379583	#N/A	#N/A	#N/A	#N/A	#N/A	0.75949	1.50514	3.06241	6.86262	#N/A	#N/A	#N/A	#N/A	0.174156	#N/A	#N/A	11	ENSG00000043462	LCP2	protein_coding	lymphocyte cytosolic protein 2 [Source:HGNC Symbol;Acc:HGNC:6529]
VWA8	0.511061	#N/A	#N/A	0.50179	0.47714	0.721799	0.998356	1.00596	1.12584	0.310389	0.18662	#N/A	0.893477	#N/A	#N/A	#N/A	#N/A	#N/A	#N/A	6.1724	#N/A	#N/A	#N/A	#N/A	#N/A	#N/A	#N/A	11	ENSG00000102763	VWA8	protein_coding	von Willebrand factor A domain containing 8 [Source:HGNC Symbol;Acc:HGNC:29071]
RCBTB2	5.25779	#N/A	6.71399	2.58384	9.22471	#N/A	#N/A	#N/A	#N/A	#N/A	#N/A	0.950771	#N/A	#N/A	#N/A	#N/A	0.623243	1.99019	#N/A	5.52485	1.18591	#N/A	#N/A	0.383457	#N/A	2.22257	#N/A	11	ENSG00000136161	RCBTB2	protein_coding	RCC1 and BTB domain containing protein 2 [Source:HGNC Symbol;Acc:HGNC:1914]
SMCR5	1.3441	#N/A	0.457571	2.33567	#N/A	#N/A	#N/A	#N/A	2.15517	#N/A	#N/A	#N/A	0.995289	#N/A	#N/A	#N/A	#N/A	#N/A	1.46777	3.93752	0.352789	1.02049	#N/A	0.62371	1.23643	#N/A	#N/A	11	ENSG00000226746	SMCR5	lncRNA	Smith-Magenis syndrome chromosome region, candidate 5 [Source:HGNC Symbol;Acc:HGNC:17918]
CCM2	0.424906	#N/A	0.157406	#N/A	#N/A	0.413119	1.11295	0.710972	1.06388	#N/A	0.873568	#N/A	0.582986	#N/A	#N/A	#N/A	#N/A	0.500752	#N/A	6.7906	#N/A	#N/A	#N/A	#N/A	0.293464	#N/A	#N/A	11	ENSG00000136280	CCM2	protein_coding	CCM2 scaffold protein [Source:HGNC Symbol;Acc:HGNC:21708]
TMEM39A	0.865299	#N/A	0.630478	#N/A	0.727535	#N/A	#N/A	#N/A	1.3029	0.426221	#N/A	#N/A	0.359809	0.31386	#N/A	#N/A	0.765336	#N/A	#N/A	5.44256	0.197655	#N/A	#N/A	#N/A	0.412734	#N/A	#N/A	11	ENSG00000176142	TMEM39A	protein_coding	transmembrane protein 39A [Source:HGNC Symbol;Acc:HGNC:25600]
FGFRL1	1.86704	#N/A	1.34065	#N/A	2.34098	0.619544	#N/A	1.72582	#N/A	#N/A	0.90374	#N/A	#N/A	#N/A	#N/A	#N/A	#N/A	1.25287	4.6699	4.15163	0.464642	#N/A	#N/A	#N/A	#N/A	3.16724	#N/A	11	ENSG00000127418	FGFRL1	protein_coding	fibroblast growth factor receptor like 1 [Source:HGNC Symbol;Acc:HGNC:3693]
ACER1	3.37764	#N/A	0.989496	0.871849	#N/A	1.38402	0.777529	0.638507	#N/A	2.23209	#N/A	#N/A	1.83285	#N/A	#N/A	#N/A	0.558838	#N/A	0.53553	0.819862	#N/A	#N/A	#N/A	#N/A	#N/A	#N/A	#N/A	11	ENSG00000167769	ACER1	protein_coding	alkaline ceramidase 1 [Source:HGNC Symbol;Acc:HGNC:18356]
MORN3	1.2276	#N/A	0.817982	#N/A	#N/A	1.30935	2.18974	1.6898	1.94864	1.28211	0.678454	#N/A	2.40393	#N/A	#N/A	#N/A	#N/A	#N/A	1.69854	3.4925	#N/A	#N/A	#N/A	#N/A	#N/A	#N/A	#N/A	11	ENSG00000139714	MORN3	protein_coding	MORN repeat containing 3 [Source:HGNC Symbol;Acc:HGNC:29807]
ABHD15-AS1	0.62369	#N/A	#N/A	#N/A	#N/A	#N/A	#N/A	#N/A	#N/A	#N/A	0.444234	0.387632	0.586941	#N/A	#N/A	#N/A	0.810856	#N/A	1.65989	6.73482	#N/A	0.696812	0.397012	0.693041	1.31429	#N/A	#N/A	11	ENSG00000264031	ABHD15-AS1	lncRNA	ABHD15 antisense RNA 1 [Source:HGNC Symbol;Acc:HGNC:49685]
GMPS	0.60666	#N/A	0.428305	0.691396	0.418838	0.522508	0.722637	0.74675	#N/A	#N/A	#N/A	#N/A	0.404656	0.271422	#N/A	#N/A	#N/A	#N/A	1.251	5.07281	#N/A	#N/A	#N/A	#N/A	#N/A	#N/A	#N/A	11	ENSG00000163655	GMPS	protein_coding	guanine monophosphate synthase [Source:HGNC Symbol;Acc:HGNC:4378]
SH3BP1	0.835562	0.662978	1.56991	1.53015	2.20408	#N/A	#N/A	#N/A	#N/A	#N/A	0.42399	#N/A	#N/A	#N/A	#N/A	#N/A	#N/A	1.15883	1.59248	5.47022	0.621334	#N/A	#N/A	#N/A	#N/A	0.751203	#N/A	11	ENSG00000100092	SH3BP1	protein_coding	SH3 domain binding protein 1 [Source:HGNC Symbol;Acc:HGNC:10824]
PAPSS2	1.71519	#N/A	1.56775	#N/A	0.616211	#N/A	#N/A	#N/A	#N/A	#N/A	#N/A	0.386368	#N/A	#N/A	#N/A	#N/A	0.272651	#N/A	#N/A	0.636761	3.15551	0.126116	2.00906	3.2956	2.71756	#N/A	#N/A	11	ENSG00000198682	PAPSS2	protein_coding	3'-phosphoadenosine 5'-phosphosulfate synthase 2 [Source:HGNC Symbol;Acc:HGNC:8604]
CCZ1B	0.604824	0.413897	0.411459	#N/A	0.50742	#N/A	#N/A	#N/A	#N/A	#N/A	#N/A	0.555964	0.356781	#N/A	#N/A	#N/A	#N/A	#N/A	0.726917	8.28288	0.309048	#N/A	#N/A	0.326007	0.359688	#N/A	#N/A	11	ENSG00000146574	CCZ1B	protein_coding	CCZ1 homolog B, vacuolar protein trafficking and biogenesis associated [Source:HGNC Symbol;Acc:HGNC:21717]
PLEKHA5	4.51514	#N/A	4.22743	3.68958	5.19894	#N/A	0.984219	1.01917	#N/A	2.86581	#N/A	#N/A	0.692569	#N/A	#N/A	#N/A	#N/A	#N/A	1.87782	7.68087	#N/A	#N/A	#N/A	#N/A	#N/A	2.01421	#N/A	11	ENSG00000052126	PLEKHA5	protein_coding	pleckstrin homology domain containing A5 [Source:HGNC Symbol;Acc:HGNC:30036]
PLCD1	1.45203	#N/A	1.60295	2.48976	2.05441	1.37508	1.64121	1.50243	#N/A	1.22419	1.1336	#N/A	1.14449	#N/A	#N/A	#N/A	#N/A	#N/A	#N/A	3.68447	#N/A	#N/A	#N/A	#N/A	#N/A	#N/A	#N/A	11	ENSG00000187091	PLCD1	protein_coding	phospholipase C delta 1 [Source:HGNC Symbol;Acc:HGNC:9060]
MYO15B	0.882696	#N/A	#N/A	#N/A	#N/A	#N/A	#N/A	#N/A	#N/A	#N/A	#N/A	1.80629	#N/A	#N/A	#N/A	#N/A	1.64715	#N/A	1.82258	7.84225	0.905221	2.19255	1.08957	2.29444	2.26421	2.34957	#N/A	11	ENSG00000266714	MYO15B	protein_coding	myosin XVB [Source:HGNC Symbol;Acc:HGNC:14083]
GIMAP2	1.88061	#N/A	4.03509	4.41712	2.96899	0.743595	1.58682	2.00863	#N/A	#N/A	1.12147	#N/A	#N/A	#N/A	#N/A	#N/A	#N/A	1.33038	3.4179	5.81292	#N/A	#N/A	#N/A	#N/A	#N/A	#N/A	#N/A	11	ENSG00000106560	GIMAP2	protein_coding	GTPase, IMAP family member 2 [Source:HGNC Symbol;Acc:HGNC:21789]
ADAM12	3.50679	#N/A	4.16381	2.23621	1.9377	1.50494	#N/A	#N/A	0.837035	3.7812	#N/A	#N/A	4.17049	#N/A	#N/A	#N/A	#N/A	#N/A	0.914843	2.06808	#N/A	#N/A	#N/A	#N/A	#N/A	0.461954	#N/A	11	ENSG00000148848	ADAM12	protein_coding	ADAM metallopeptidase domain 12 [Source:HGNC Symbol;Acc:HGNC:190]
QKI	0.951944	#N/A	0.469261	#N/A	#N/A	#N/A	#N/A	#N/A	#N/A	#N/A	#N/A	0.477238	#N/A	#N/A	#N/A	#N/A	0.427835	#N/A	#N/A	7.31619	1.23105	0.822061	0.775073	1.29398	1.28406	1.31091	#N/A	11	ENSG00000112531	QKI	protein_coding	QKI, KH domain containing RNA binding [Source:HGNC Symbol;Acc:HGNC:21100]
FAM102B	0.536708	#N/A	0.247637	0.597722	0.533866	#N/A	#N/A	#N/A	#N/A	#N/A	#N/A	0.478109	#N/A	#N/A	#N/A	#N/A	#N/A	0.571262	2.62518	6.28499	0.625892	#N/A	#N/A	0.408575	0.38489	#N/A	#N/A	11	ENSG00000162636	FAM102B	protein_coding	family with sequence similarity 102 member B [Source:HGNC Symbol;Acc:HGNC:27637]
RNF31#092098	0.707222	#N/A	0.692397	#N/A	0.932599	#N/A	#N/A	#N/A	#N/A	#N/A	#N/A	#N/A	0.450608	#N/A	#N/A	#N/A	#N/A	#N/A	0.720492	5.39985	0.387	0.391729	#N/A	0.316768	0.375946	1.14298	#N/A	11	ENSG00000092098	RNF31	protein_coding	ring finger protein 31 [Source:HGNC Symbol;Acc:HGNC:16031]
RTN4	0.48908	0.370542	0.295502	0.467708	0.638266	#N/A	#N/A	#N/A	#N/A	#N/A	#N/A	0.562764	#N/A	#N/A	#N/A	#N/A	#N/A	#N/A	0.723012	5.09096	0.234399	#N/A	0.203318	#N/A	0.246106	#N/A	#N/A	11	ENSG00000115310	RTN4	protein_coding	reticulon 4 [Source:HGNC Symbol;Acc:HGNC:14085]
NEDD1	0.678362	#N/A	0.498948	#N/A	0.761218	0.561218	#N/A	0.987843	#N/A	#N/A	0.863472	#N/A	0.60916	0.387386	#N/A	#N/A	#N/A	0.924025	1.04075	5.46545	#N/A	#N/A	#N/A	#N/A	#N/A	#N/A	#N/A	11	ENSG00000139350	NEDD1	protein_coding	NEDD1 gamma-tubulin ring complex targeting factor [Source:HGNC Symbol;Acc:HGNC:7723]
CDH4#179242	2.79348	#N/A	1.73735	0.807535	2.59798	2.55127	#N/A	0.642333	#N/A	1.87185	2.44256	#N/A	4.2092	#N/A	#N/A	#N/A	#N/A	#N/A	0.686543	1.77343	#N/A	#N/A	#N/A	#N/A	#N/A	#N/A	#N/A	11	ENSG00000179242	CDH4	protein_coding	cadherin 4 [Source:HGNC Symbol;Acc:HGNC:1763]
ERP27	0.627714	#N/A	0.471381	#N/A	#N/A	1.00276	1.39268	#N/A	1.57836	0.892742	0.947252	#N/A	1.15647	#N/A	#N/A	#N/A	#N/A	0.993413	1.64106	5.65269	#N/A	#N/A	#N/A	#N/A	#N/A	#N/A	#N/A	11	ENSG00000139055	ERP27	protein_coding	endoplasmic reticulum protein 27 [Source:HGNC Symbol;Acc:HGNC:26495]
NKTR	0.451279	#N/A	#N/A	0.341155	0.317399	0.190551	0.658614	0.513607	0.604759	#N/A	0.249757	#N/A	0.472986	#N/A	#N/A	#N/A	#N/A	#N/A	#N/A	7.12632	#N/A	#N/A	#N/A	#N/A	0.361101	#N/A	#N/A	11	ENSG00000114857	NKTR	protein_coding	natural killer cell triggering receptor [Source:HGNC Symbol;Acc:HGNC:7833]
ALDH8A1	2.2436	#N/A	0.902264	1.59993	1.45774	0.740531	#N/A	#N/A	#N/A	1.97533	1.69273	#N/A	1.25151	#N/A	#N/A	#N/A	#N/A	#N/A	#N/A	2.7168	#N/A	#N/A	#N/A	0.61258	1.15008	#N/A	#N/A	11	ENSG00000118514	ALDH8A1	protein_coding	aldehyde dehydrogenase 8 family member A1 [Source:HGNC Symbol;Acc:HGNC:15471]
GLYCTK	1.20892	#N/A	0.932522	#N/A	1.28182	0.407391	1.35558	1.59546	#N/A	0.894061	1.02061	#N/A	0.947377	#N/A	#N/A	#N/A	#N/A	1.41058	#N/A	3.46031	#N/A	#N/A	#N/A	#N/A	#N/A	#N/A	#N/A	11	ENSG00000168237	GLYCTK	protein_coding	glycerate kinase [Source:HGNC Symbol;Acc:HGNC:24247]
STAT5B	0.460817	#N/A	#N/A	#N/A	0.778733	0.204812	0.519146	0.444135	0.804184	0.188897	0.574841	#N/A	0.671331	#N/A	#N/A	#N/A	#N/A	#N/A	1.17596	7.02836	#N/A	#N/A	#N/A	#N/A	#N/A	#N/A	#N/A	11	ENSG00000173757	STAT5B	protein_coding	signal transducer and activator of transcription 5B [Source:HGNC Symbol;Acc:HGNC:11367]
TCF7L2	4.93808	#N/A	4.65504	2.21879	4.2318	#N/A	#N/A	#N/A	#N/A	#N/A	#N/A	0.903628	#N/A	#N/A	#N/A	#N/A	#N/A	#N/A	1.6969	2.98566	3.23261	2.25269	#N/A	1.23733	#N/A	2.64357	#N/A	11	ENSG00000148737	TCF7L2	protein_coding	transcription factor 7 like 2 [Source:HGNC Symbol;Acc:HGNC:11641]
ANKRD23	0.686101	#N/A	#N/A	#N/A	#N/A	1.72975	1.74328	1.96816	6.34539	1.11996	1.26951	#N/A	2.53144	#N/A	#N/A	#N/A	#N/A	#N/A	1.01585	7.47855	#N/A	#N/A	#N/A	#N/A	0.385667	#N/A	#N/A	11	ENSG00000163126	ANKRD23	protein_coding	ankyrin repeat domain 23 [Source:HGNC Symbol;Acc:HGNC:24470]
EPC1	0.294604	#N/A	#N/A	0.331021	#N/A	0.436056	0.70872	0.490733	1.00236	0.271359	0.244812	#N/A	0.721612	#N/A	#N/A	#N/A	#N/A	#N/A	#N/A	6.44562	#N/A	#N/A	#N/A	#N/A	0.252465	#N/A	#N/A	11	ENSG00000120616	EPC1	protein_coding	enhancer of polycomb homolog 1 [Source:HGNC Symbol;Acc:HGNC:19876]
MED23	0.490136	#N/A	0.239671	#N/A	#N/A	0.221957	0.610973	0.701635	0.722387	#N/A	#N/A	#N/A	0.654275	#N/A	#N/A	#N/A	#N/A	#N/A	0.393815	7.08406	#N/A	#N/A	#N/A	0.153222	0.428897	#N/A	#N/A	11	ENSG00000112282	MED23	protein_coding	mediator complex subunit 23 [Source:HGNC Symbol;Acc:HGNC:2372]
#264754	2.57905	1.16029	2.1948	1.43225	3.95606	1.55067	#N/A	#N/A	#N/A	0.970116	1.85755	#N/A	1.57744	#N/A	#N/A	#N/A	#N/A	1.18922	#N/A	1.94886	#N/A	#N/A	#N/A	#N/A	#N/A	#N/A	#N/A	11	ENSG00000264754		lncRNA	novel transcript
LINC02006	2.78606	#N/A	1.78165	1.58411	3.97155	1.85282	#N/A	#N/A	#N/A	1.7874	1.8842	#N/A	3.55016	#N/A	#N/A	#N/A	#N/A	1.10707	0.952508	1.05391	#N/A	#N/A	#N/A	#N/A	#N/A	#N/A	#N/A	11	ENSG00000238755	LINC02006	lncRNA	long intergenic non-protein coding RNA 2006 [Source:HGNC Symbol;Acc:HGNC:52842]
HACD1	2.55267	#N/A	4.01623	1.47813	3.55952	1.44792	#N/A	#N/A	#N/A	4.50965	#N/A	2.14342	1.05108	0.939952	#N/A	#N/A	#N/A	1.20799	#N/A	2.09139	#N/A	#N/A	#N/A	#N/A	#N/A	#N/A	#N/A	11	ENSG00000165996	HACD1	protein_coding	3-hydroxyacyl-CoA dehydratase 1 [Source:HGNC Symbol;Acc:HGNC:9639]
FBF1	1.08198	#N/A	0.519002	#N/A	#N/A	1.48383	3.67146	1.4579	1.695	1.30601	1.62439	#N/A	1.67755	#N/A	#N/A	#N/A	#N/A	#N/A	1.47705	5.83216	#N/A	#N/A	#N/A	#N/A	#N/A	#N/A	#N/A	11	ENSG00000188878	FBF1	protein_coding	Fas binding factor 1 [Source:HGNC Symbol;Acc:HGNC:24674]
PGC	0.923622	#N/A	1.0958	#N/A	#N/A	4.21686	#N/A	#N/A	#N/A	4.52169	#N/A	#N/A	3.64698	#N/A	#N/A	#N/A	#N/A	#N/A	0.187027	#N/A	3.85313	2.09152	#N/A	1.15227	1.61106	0.113948	#N/A	11	ENSG00000096088	PGC	protein_coding	progastricsin [Source:HGNC Symbol;Acc:HGNC:8890]
FBN2	0.357235	#N/A	0.155288	0.166443	0.220565	#N/A	#N/A	#N/A	#N/A	#N/A	#N/A	0.10775	#N/A	#N/A	#N/A	#N/A	#N/A	#N/A	#N/A	#N/A	4.64046	0.0985217	1.9505	0.0828752	0.104422	0.0650125	#N/A	11	ENSG00000138829	FBN2	protein_coding	fibrillin 2 [Source:HGNC Symbol;Acc:HGNC:3604]
TRAPPC6B	0.647652	#N/A	0.425341	#N/A	0.53419	0.524715	#N/A	0.803225	2.18797	#N/A	#N/A	0.432042	0.521008	0.313243	#N/A	#N/A	#N/A	#N/A	#N/A	4.00419	#N/A	#N/A	#N/A	#N/A	0.447114	#N/A	#N/A	11	ENSG00000182400	TRAPPC6B	protein_coding	trafficking protein particle complex subunit 6B [Source:HGNC Symbol;Acc:HGNC:23066]
ETV3	0.880101	0.650732	1.18611	1.41803	1.29741	#N/A	#N/A	#N/A	#N/A	0.653719	#N/A	#N/A	#N/A	#N/A	#N/A	#N/A	0.726491	#N/A	1.24559	4.90077	0.588199	0.446514	#N/A	#N/A	#N/A	#N/A	#N/A	11	ENSG00000117036	ETV3	protein_coding	ETS variant transcription factor 3 [Source:HGNC Symbol;Acc:HGNC:3492]
USHBP1	0.918517	#N/A	0.382294	#N/A	#N/A	0.87695	2.3901	#N/A	1.39504	0.532829	0.618045	#N/A	1.71469	#N/A	#N/A	#N/A	#N/A	#N/A	#N/A	6.10398	#N/A	#N/A	#N/A	0.492042	0.733185	#N/A	#N/A	11	ENSG00000130307	USHBP1	protein_coding	USH1 protein network component harmonin binding protein 1 [Source:HGNC Symbol;Acc:HGNC:24058]
KANSL1L	0.685918	#N/A	#N/A	0.580207	#N/A	#N/A	#N/A	#N/A	#N/A	#N/A	#N/A	0.881468	#N/A	#N/A	#N/A	#N/A	1.04886	#N/A	0.72517	9.18402	#N/A	0.603675	0.435564	0.780012	1.16355	1.52359	#N/A	11	ENSG00000144445	KANSL1L	protein_coding	KAT8 regulatory NSL complex subunit 1 like [Source:HGNC Symbol;Acc:HGNC:26310]
SHB	3.65472	#N/A	6.20103	#N/A	4.43946	#N/A	#N/A	#N/A	#N/A	#N/A	#N/A	#N/A	#N/A	#N/A	#N/A	#N/A	#N/A	#N/A	1.25875	2.21333	1.40037	1.80858	0.600251	0.871496	1.06985	1.00055	#N/A	11	ENSG00000107338	SHB	protein_coding	SH2 domain containing adaptor protein B [Source:HGNC Symbol;Acc:HGNC:10838]
KIAA1671-AS1	0.592577	#N/A	2.08661	#N/A	0.320769	2.25026	#N/A	#N/A	#N/A	1.75633	0.8086	0.125683	0.276877	#N/A	#N/A	#N/A	#N/A	#N/A	0.182234	#N/A	1.05672	0.827009	#N/A	#N/A	#N/A	#N/A	#N/A	11	ENSG00000203280	KIAA1671-AS1	lncRNA	KIAA1671 antisense RNA 1 [Source:HGNC Symbol;Acc:HGNC:41238]
CREBRF	0.318144	#N/A	#N/A	0.544406	#N/A	#N/A	0.397829	#N/A	#N/A	#N/A	0.606021	0.214201	0.201415	#N/A	#N/A	#N/A	0.749893	0.589078	0.831592	6.3101	#N/A	#N/A	#N/A	#N/A	0.156663	#N/A	#N/A	11	ENSG00000164463	CREBRF	protein_coding	CREB3 regulatory factor [Source:HGNC Symbol;Acc:HGNC:24050]
SEC23B	0.693944	#N/A	0.661638	0.657807	0.668832	#N/A	#N/A	#N/A	#N/A	#N/A	#N/A	#N/A	#N/A	0.231934	#N/A	#N/A	#N/A	#N/A	#N/A	5.93707	0.38941	0.423992	0.188064	0.321554	0.368816	#N/A	#N/A	11	ENSG00000101310	SEC23B	protein_coding	SEC23 homolog B, COPII coat complex component [Source:HGNC Symbol;Acc:HGNC:10702]
PADI4#159339	2.15509	#N/A	3.14582	0.639518	1.0921	#N/A	#N/A	#N/A	#N/A	#N/A	#N/A	0.471347	#N/A	#N/A	#N/A	#N/A	#N/A	#N/A	0.403733	#N/A	3.24476	2.24721	3.31531	3.8722	#N/A	0.267579	#N/A	11	ENSG00000159339	PADI4	protein_coding	peptidyl arginine deiminase 4 [Source:HGNC Symbol;Acc:HGNC:18368]
P2RX7	2.03013	#N/A	1.68852	#N/A	2.70837	#N/A	#N/A	#N/A	#N/A	#N/A	#N/A	#N/A	#N/A	#N/A	#N/A	#N/A	1.56363	#N/A	1.27301	4.73505	0.393921	#N/A	0.261498	0.764255	1.11844	1.83677	#N/A	11	ENSG00000089041	P2RX7	protein_coding	purinergic receptor P2X 7 [Source:HGNC Symbol;Acc:HGNC:8537]
RHOT2	0.644903	#N/A	0.811566	#N/A	#N/A	0.330898	0.82671	0.887988	#N/A	0.48046	0.709048	#N/A	0.859487	#N/A	#N/A	#N/A	0.653641	#N/A	#N/A	5.64793	#N/A	#N/A	#N/A	#N/A	#N/A	#N/A	1.54598	11	ENSG00000140983	RHOT2	protein_coding	ras homolog family member T2 [Source:HGNC Symbol;Acc:HGNC:21169]
#250751	1.24587	#N/A	#N/A	1.90035	#N/A	1.96464	4.32478	2.62907	3.4296	3.47336	2.14298	#N/A	4.64973	#N/A	#N/A	#N/A	#N/A	#N/A	#N/A	4.60271	#N/A	#N/A	#N/A	#N/A	0.691922	#N/A	#N/A	11	ENSG00000250751		lncRNA	novel transcript
#285535	2.52162	#N/A	1.62693	#N/A	1.39027	1.903	1.28192	#N/A	#N/A	3.08971	2.76839	#N/A	3.76761	0.824907	#N/A	#N/A	#N/A	#N/A	0.868971	2.15155	#N/A	#N/A	#N/A	#N/A	#N/A	#N/A	#N/A	11	ENSG00000285535		lncRNA	novel transcript
SOX2-OT	1.01257	#N/A	#N/A	1.52651	#N/A	2.61443	3.35029	2.1617	2.45071	1.62878	0.88009	#N/A	2.16809	#N/A	#N/A	#N/A	#N/A	#N/A	1.39911	3.71944	#N/A	#N/A	#N/A	#N/A	#N/A	#N/A	#N/A	11	ENSG00000242808	SOX2-OT	lncRNA	SOX2 overlapping transcript [Source:HGNC Symbol;Acc:HGNC:20209]
CFH	2.4175	#N/A	3.40882	1.82029	3.78942	3.06703	1.45343	#N/A	0.698876	4.1085	1.96018	#N/A	4.16161	#N/A	#N/A	#N/A	#N/A	#N/A	1.13787	#N/A	#N/A	#N/A	#N/A	#N/A	#N/A	#N/A	#N/A	11	ENSG00000000971	CFH	protein_coding	complement factor H [Source:HGNC Symbol;Acc:HGNC:4883]
MARK2	0.489107	#N/A	0.358486	0.520884	#N/A	#N/A	#N/A	#N/A	#N/A	#N/A	#N/A	0.56463	#N/A	#N/A	#N/A	#N/A	#N/A	0.766253	0.791532	5.99014	0.379933	0.312118	#N/A	0.395496	0.275029	#N/A	#N/A	11	ENSG00000072518	MARK2	protein_coding	microtubule affinity regulating kinase 2 [Source:HGNC Symbol;Acc:HGNC:3332]
OSTM1	0.571874	0.387818	0.525622	#N/A	0.595025	#N/A	#N/A	#N/A	#N/A	#N/A	0.65874	#N/A	#N/A	0.243167	#N/A	#N/A	0.641245	#N/A	0.85949	4.08616	0.420634	0.408218	#N/A	#N/A	#N/A	#N/A	#N/A	11	ENSG00000081087	OSTM1	protein_coding	osteoclastogenesis associated transmembrane protein 1 [Source:HGNC Symbol;Acc:HGNC:21652]
KCNE1	2.03138	#N/A	2.755	0.629311	1.86798	#N/A	#N/A	#N/A	#N/A	#N/A	#N/A	0.475737	#N/A	#N/A	#N/A	#N/A	#N/A	#N/A	#N/A	#N/A	3.49553	2.73282	2.8367	3.9766	3.1412	0.282928	#N/A	11	ENSG00000180509	KCNE1	protein_coding	potassium voltage-gated channel subfamily E regulatory subunit 1 [Source:HGNC Symbol;Acc:HGNC:6240]
ZNF333	0.77256	#N/A	0.710277	#N/A	0.777562	#N/A	#N/A	#N/A	#N/A	#N/A	#N/A	#N/A	#N/A	#N/A	#N/A	#N/A	#N/A	#N/A	1.06546	6.42384	0.568534	0.80434	0.31638	0.459547	0.491718	0.924278	#N/A	11	ENSG00000160961	ZNF333	protein_coding	zinc finger protein 333 [Source:HGNC Symbol;Acc:HGNC:15624]
ESCO1	0.471594	#N/A	#N/A	#N/A	0.320694	0.199312	0.832158	0.831462	1.12023	0.181368	#N/A	#N/A	0.59462	#N/A	#N/A	#N/A	#N/A	0.448539	#N/A	5.47311	#N/A	#N/A	#N/A	#N/A	0.269207	#N/A	#N/A	11	ENSG00000141446	ESCO1	protein_coding	establishment of sister chromatid cohesion N-acetyltransferase 1 [Source:HGNC Symbol;Acc:HGNC:24645]
VPS37A	0.594133	0.41989	0.504602	#N/A	0.491075	#N/A	#N/A	#N/A	#N/A	#N/A	#N/A	#N/A	#N/A	0.272171	#N/A	#N/A	#N/A	#N/A	#N/A	5.35886	0.318091	0.276285	#N/A	0.266043	0.381673	0.766346	#N/A	11	ENSG00000155975	VPS37A	protein_coding	VPS37A subunit of ESCRT-I [Source:HGNC Symbol;Acc:HGNC:24928]
SIRPA	1.0475	#N/A	1.81122	#N/A	0.738885	#N/A	#N/A	#N/A	#N/A	#N/A	#N/A	0.408171	#N/A	#N/A	#N/A	#N/A	#N/A	#N/A	0.253618	#N/A	3.41612	3.14887	2.76192	5.12278	1.96287	0.181016	#N/A	11	ENSG00000198053	SIRPA	protein_coding	signal regulatory protein alpha [Source:HGNC Symbol;Acc:HGNC:9662]
PIBF1	0.412053	#N/A	#N/A	0.407283	#N/A	0.287526	0.647844	0.765005	0.680036	0.258278	0.315042	#N/A	0.747569	#N/A	#N/A	#N/A	#N/A	#N/A	#N/A	6.37111	#N/A	#N/A	#N/A	#N/A	0.379345	#N/A	#N/A	11	ENSG00000083535	PIBF1	protein_coding	progesterone immunomodulatory binding factor 1 [Source:HGNC Symbol;Acc:HGNC:23352]
TSPAN17	1.11528	0.859477	1.58783	#N/A	1.32546	#N/A	#N/A	1.15895	#N/A	0.904931	#N/A	#N/A	#N/A	0.642366	#N/A	#N/A	#N/A	2.23823	1.82817	4.79753	0.716378	#N/A	#N/A	#N/A	#N/A	#N/A	#N/A	11	ENSG00000048140	TSPAN17	protein_coding	tetraspanin 17 [Source:HGNC Symbol;Acc:HGNC:13594]
ZBTB49	0.863437	#N/A	1.03017	#N/A	1.08932	0.71628	1.31433	#N/A	#N/A	#N/A	1.3702	#N/A	1.16185	#N/A	#N/A	#N/A	#N/A	#N/A	1.06513	3.42086	0.281244	#N/A	#N/A	#N/A	#N/A	#N/A	1.74443	11	ENSG00000168826	ZBTB49	protein_coding	zinc finger and BTB domain containing 49 [Source:HGNC Symbol;Acc:HGNC:19883]
#287780	1.49328	0.990191	#N/A	#N/A	1.24511	2.08108	1.74833	2.34122	#N/A	2.14721	1.56945	#N/A	2.58525	#N/A	#N/A	#N/A	#N/A	#N/A	#N/A	4.03512	#N/A	#N/A	#N/A	#N/A	0.817053	#N/A	#N/A	11	ENSG00000287780		lncRNA	novel transcript, antisense to SLC25A38and CCR8
PHOSPHO1	2.51773	#N/A	2.04265	#N/A	#N/A	#N/A	#N/A	#N/A	#N/A	#N/A	#N/A	0.422128	#N/A	0.9537	#N/A	#N/A	#N/A	#N/A	0.342213	0.51182	3.60459	1.96878	#N/A	1.2949	1.39676	0.218469	#N/A	11	ENSG00000173868	PHOSPHO1	protein_coding	phosphoethanolamine/phosphocholine phosphatase 1 [Source:HGNC Symbol;Acc:HGNC:16815]
MLANA	1.05248	#N/A	#N/A	#N/A	#N/A	1.23714	1.52764	#N/A	2.08815	0.680419	#N/A	#N/A	2.51763	0.559585	#N/A	#N/A	#N/A	#N/A	#N/A	5.33346	0.31992	#N/A	#N/A	0.483519	1.3028	#N/A	#N/A	11	ENSG00000120215	MLANA	protein_coding	melan-A [Source:HGNC Symbol;Acc:HGNC:7124]
VAV1	0.336421	#N/A	#N/A	#N/A	0.385359	#N/A	#N/A	#N/A	#N/A	#N/A	#N/A	0.440946	#N/A	#N/A	#N/A	#N/A	0.522661	#N/A	#N/A	7.69816	0.428628	0.364727	0.126457	0.496396	0.661728	#N/A	1.03765	11	ENSG00000141968	VAV1	protein_coding	vav guanine nucleotide exchange factor 1 [Source:HGNC Symbol;Acc:HGNC:12657]
ZNF668	1.35404	#N/A	2.12026	#N/A	1.19533	#N/A	#N/A	#N/A	#N/A	0.565598	#N/A	0.981335	#N/A	#N/A	#N/A	#N/A	#N/A	#N/A	1.41752	2.33515	1.73226	1.73145	0.637013	#N/A	#N/A	1.28952	#N/A	11	ENSG00000167394	ZNF668	protein_coding	zinc finger protein 668 [Source:HGNC Symbol;Acc:HGNC:25821]
PRKX-AS1	0.774869	#N/A	#N/A	#N/A	0.768677	0.506062	1.30702	#N/A	1.55498	#N/A	0.868606	#N/A	1.46869	#N/A	#N/A	#N/A	#N/A	#N/A	1.5834	5.97182	#N/A	#N/A	#N/A	#N/A	0.658327	1.13843	#N/A	11	ENSG00000236188	PRKX-AS1	lncRNA	PRKX antisense RNA 1 [Source:HGNC Symbol;Acc:HGNC:40479]
CDC7	1.48648	#N/A	1.11343	0.970676	1.03168	1.11251	1.39918	#N/A	1.94679	3.34427	0.750048	#N/A	2.12461	#N/A	#N/A	#N/A	#N/A	#N/A	#N/A	3.08379	#N/A	#N/A	#N/A	#N/A	#N/A	#N/A	#N/A	11	ENSG00000097046	CDC7	protein_coding	cell division cycle 7 [Source:HGNC Symbol;Acc:HGNC:1745]
PKD1	0.681329	#N/A	0.663765	#N/A	0.715513	#N/A	#N/A	1.38848	1.22852	#N/A	0.447732	#N/A	0.838423	#N/A	#N/A	#N/A	#N/A	#N/A	#N/A	6.80913	#N/A	0.519639	#N/A	0.473943	0.670001	#N/A	#N/A	11	ENSG00000008710	PKD1	protein_coding	polycystin 1, transient receptor potential channel interacting [Source:HGNC Symbol;Acc:HGNC:9008]
USP34	0.260296	#N/A	#N/A	#N/A	#N/A	0.151319	0.486276	0.364207	0.593258	0.322727	0.213418	#N/A	0.641363	#N/A	#N/A	#N/A	#N/A	0.363176	#N/A	7.39455	#N/A	#N/A	#N/A	#N/A	0.461784	#N/A	#N/A	11	ENSG00000115464	USP34	protein_coding	ubiquitin specific peptidase 34 [Source:HGNC Symbol;Acc:HGNC:20066]
ZFAND4	0.616759	#N/A	#N/A	0.679299	0.60818	0.697394	0.977144	#N/A	1.26303	#N/A	1.03041	#N/A	0.746882	#N/A	#N/A	#N/A	#N/A	#N/A	1.7949	3.39824	#N/A	#N/A	#N/A	#N/A	0.317828	#N/A	#N/A	11	ENSG00000172671	ZFAND4	protein_coding	zinc finger AN1-type containing 4 [Source:HGNC Symbol;Acc:HGNC:23504]
SELENOO	0.473454	#N/A	0.343414	#N/A	0.466835	#N/A	#N/A	#N/A	#N/A	#N/A	#N/A	#N/A	0.337995	#N/A	#N/A	#N/A	0.490234	#N/A	0.565962	8.63883	0.219875	0.320538	#N/A	0.491266	0.679646	#N/A	#N/A	11	ENSG00000073169	SELENOO	protein_coding	selenoprotein O [Source:HGNC Symbol;Acc:HGNC:30395]
#286147	1.53657	#N/A	2.06124	#N/A	#N/A	1.13359	#N/A	#N/A	1.28866	1.86577	1.50385	#N/A	2.67474	#N/A	#N/A	#N/A	#N/A	1.1874	1.00815	3.01623	#N/A	#N/A	#N/A	0.517151	#N/A	#N/A	#N/A	11	ENSG00000286147		lncRNA	novel transcript, antisense to DKK2
SLC8A1	3.51625	#N/A	#N/A	1.75831	2.55304	#N/A	#N/A	#N/A	#N/A	#N/A	#N/A	3.17475	#N/A	#N/A	#N/A	#N/A	2.37202	#N/A	#N/A	1.81098	4.8615	4.08505	4.43197	3.76727	#N/A	4.20096	#N/A	11	ENSG00000183023	SLC8A1	protein_coding	solute carrier family 8 member A1 [Source:HGNC Symbol;Acc:HGNC:11068]
CDK10	0.586092	#N/A	0.418878	#N/A	0.873651	#N/A	#N/A	#N/A	#N/A	0.539386	0.467147	#N/A	0.791878	#N/A	#N/A	#N/A	#N/A	0.53071	#N/A	7.04613	#N/A	0.388629	#N/A	0.349331	0.446948	#N/A	#N/A	11	ENSG00000185324	CDK10	protein_coding	cyclin dependent kinase 10 [Source:HGNC Symbol;Acc:HGNC:1770]
PCED1A	0.696149	#N/A	0.46401	#N/A	#N/A	#N/A	#N/A	#N/A	1.27751	0.870956	0.550713	#N/A	0.694577	#N/A	#N/A	#N/A	#N/A	#N/A	#N/A	6.54491	0.204626	0.616709	#N/A	0.475479	0.697118	#N/A	#N/A	11	ENSG00000132635	PCED1A	protein_coding	PC-esterase domain containing 1A [Source:HGNC Symbol;Acc:HGNC:16212]
YJU2B	0.511422	#N/A	0.286992	#N/A	0.447097	0.25106	0.743676	0.729696	#N/A	0.315423	#N/A	#N/A	0.476199	#N/A	#N/A	#N/A	#N/A	#N/A	0.702587	7.65086	#N/A	#N/A	#N/A	0.2245	#N/A	#N/A	#N/A	11	ENSG00000104957	YJU2B	protein_coding	YJU2 splicing factor homolog B [Source:HGNC Symbol;Acc:HGNC:28118]
PABIR2	0.629298	#N/A	0.717234	#N/A	#N/A	0.467001	0.792787	#N/A	#N/A	0.545057	0.714975	#N/A	0.544434	#N/A	#N/A	#N/A	#N/A	#N/A	0.940402	2.21647	0.304095	#N/A	#N/A	0.347496	#N/A	#N/A	#N/A	11	ENSG00000156504	PABIR2	protein_coding	PABIR family member 2 [Source:HGNC Symbol;Acc:HGNC:30490]
GUSB	0.558364	#N/A	0.678486	1.19943	0.897066	#N/A	#N/A	#N/A	#N/A	#N/A	#N/A	0.474223	#N/A	#N/A	#N/A	#N/A	#N/A	#N/A	#N/A	4.44441	0.708531	0.564357	0.230705	0.266643	#N/A	1.03849	#N/A	11	ENSG00000169919	GUSB	protein_coding	glucuronidase beta [Source:HGNC Symbol;Acc:HGNC:4696]
CLEC11A	1.86587	#N/A	3.56653	0.790929	2.67554	#N/A	#N/A	#N/A	#N/A	#N/A	#N/A	1.11993	#N/A	#N/A	#N/A	#N/A	#N/A	#N/A	0.647641	1.42509	#N/A	1.87743	2.22317	0.855664	#N/A	0.341517	#N/A	11	ENSG00000105472	CLEC11A	protein_coding	C-type lectin domain containing 11A [Source:HGNC Symbol;Acc:HGNC:10576]
LINC00923	0.37377	#N/A	0.640945	#N/A	0.233389	#N/A	#N/A	#N/A	#N/A	#N/A	#N/A	0.0844622	#N/A	0.177332	#N/A	#N/A	#N/A	#N/A	#N/A	0.790673	2.44865	0.0852105	3.58603	2.71064	0.0764764	#N/A	#N/A	11	ENSG00000251209	LINC00923	lncRNA	long intergenic non-protein coding RNA 923 [Source:HGNC Symbol;Acc:HGNC:28088]
XAF1	0.657171	#N/A	0.559765	0.77274	#N/A	#N/A	#N/A	#N/A	#N/A	#N/A	#N/A	#N/A	#N/A	#N/A	#N/A	#N/A	1.76327	1.17651	4.24694	4.91501	0.234223	#N/A	0.29278	0.350478	0.243368	#N/A	#N/A	11	ENSG00000132530	XAF1	protein_coding	XIAP associated factor 1 [Source:HGNC Symbol;Acc:HGNC:30932]
BLVRB	0.789636	0.955888	2.52745	#N/A	2.17502	#N/A	#N/A	#N/A	#N/A	#N/A	#N/A	0.8124	#N/A	#N/A	#N/A	#N/A	#N/A	#N/A	2.23942	4.16408	2.60396	1.89954	#N/A	0.767341	#N/A	2.67832	#N/A	11	ENSG00000090013	BLVRB	protein_coding	biliverdin reductase B [Source:HGNC Symbol;Acc:HGNC:1063]
ZZZ3	0.301177	#N/A	#N/A	0.34777	#N/A	#N/A	0.410811	0.518555	0.593568	0.499809	#N/A	#N/A	0.633414	#N/A	#N/A	#N/A	0.439574	#N/A	0.488275	6.12978	#N/A	#N/A	#N/A	#N/A	0.277337	#N/A	#N/A	11	ENSG00000036549	ZZZ3	protein_coding	zinc finger ZZ-type containing 3 [Source:HGNC Symbol;Acc:HGNC:24523]
SFRP4	1.05065	#N/A	1.27544	#N/A	0.441874	1.17799	#N/A	#N/A	#N/A	3.32005	#N/A	#N/A	2.70554	#N/A	#N/A	#N/A	#N/A	#N/A	#N/A	0.316582	2.81087	1.63127	#N/A	1.18415	0.85574	#N/A	#N/A	11	ENSG00000106483	SFRP4	protein_coding	secreted frizzled related protein 4 [Source:HGNC Symbol;Acc:HGNC:10778]
BCKDHB	0.375931	#N/A	#N/A	#N/A	#N/A	1.49031	1.66563	1.11657	1.89382	1.04598	0.559985	#N/A	1.48614	0.193673	#N/A	#N/A	#N/A	#N/A	#N/A	8.54027	#N/A	#N/A	#N/A	#N/A	0.368839	#N/A	#N/A	11	ENSG00000083123	BCKDHB	protein_coding	branched chain keto acid dehydrogenase E1 subunit beta [Source:HGNC Symbol;Acc:HGNC:987]
WDFY3	0.525609	#N/A	2.29956	#N/A	0.435037	#N/A	#N/A	#N/A	#N/A	#N/A	#N/A	0.273898	#N/A	#N/A	#N/A	#N/A	#N/A	#N/A	0.640973	#N/A	4.50897	3.56836	4.72863	2.94071	0.360813	0.70755	#N/A	11	ENSG00000163625	WDFY3	protein_coding	WD repeat and FYVE domain containing 3 [Source:HGNC Symbol;Acc:HGNC:20751]
APOA1	2.63119	#N/A	2.65556	#N/A	#N/A	2.67746	#N/A	#N/A	#N/A	6.71543	#N/A	#N/A	3.46387	1.08739	#N/A	#N/A	0.530379	#N/A	0.54545	1.56092	0.698064	1.0903	#N/A	#N/A	#N/A	#N/A	#N/A	11	ENSG00000118137	APOA1	protein_coding	apolipoprotein A1 [Source:HGNC Symbol;Acc:HGNC:600]
LINC02969	0.693036	#N/A	#N/A	#N/A	0.840391	2.32433	2.32692	2.44737	3.19883	4.65693	1.5596	#N/A	3.04556	#N/A	#N/A	#N/A	#N/A	#N/A	#N/A	6.37198	#N/A	#N/A	#N/A	#N/A	0.580223	#N/A	#N/A	11	ENSG00000230606	LINC02969	lncRNA	long intergenic non-protein coding RNA 2969 [Source:HGNC Symbol;Acc:HGNC:56009]
PLSCR4	0.230464	#N/A	0.467784	#N/A	#N/A	1.30212	#N/A	#N/A	#N/A	1.37136	#N/A	#N/A	0.923746	0.806548	#N/A	#N/A	#N/A	#N/A	#N/A	#N/A	4.42233	0.190169	2.23797	3.30105	0.204738	#N/A	#N/A	11	ENSG00000114698	PLSCR4	protein_coding	phospholipid scramblase 4 [Source:HGNC Symbol;Acc:HGNC:16497]
LRGUK	1.40008	#N/A	#N/A	#N/A	#N/A	#N/A	#N/A	#N/A	#N/A	1.61727	#N/A	1.068	1.44275	1.14258	#N/A	#N/A	#N/A	#N/A	#N/A	1.74184	1.1284	1.05403	0.76579	1.10546	1.34744	#N/A	#N/A	11	ENSG00000155530	LRGUK	protein_coding	leucine rich repeats and guanylate kinase domain containing [Source:HGNC Symbol;Acc:HGNC:21964]
NEDD9	0.288796	#N/A	#N/A	#N/A	#N/A	#N/A	#N/A	#N/A	#N/A	#N/A	#N/A	0.212517	#N/A	#N/A	#N/A	#N/A	0.729341	#N/A	#N/A	7.33528	0.578374	0.422769	0.20832	0.497666	0.618067	0.457083	2.21573	11	ENSG00000111859	NEDD9	protein_coding	neural precursor cell expressed, developmentally down-regulated 9 [Source:HGNC Symbol;Acc:HGNC:7733]
TRIM56	0.329101	#N/A	0.405492	0.505978	0.477868	#N/A	#N/A	#N/A	#N/A	0.387711	0.323512	#N/A	0.341988	#N/A	#N/A	#N/A	#N/A	0.728161	0.824151	6.14241	#N/A	#N/A	0.13286	#N/A	#N/A	#N/A	#N/A	11	ENSG00000169871	TRIM56	protein_coding	tripartite motif containing 56 [Source:HGNC Symbol;Acc:HGNC:19028]
SFXN1	0.420958	#N/A	#N/A	#N/A	0.891237	1.87225	1.82362	1.79949	2.82809	1.63941	1.34145	#N/A	1.85553	#N/A	#N/A	#N/A	#N/A	0.790502	#N/A	8.20077	#N/A	#N/A	#N/A	#N/A	#N/A	#N/A	#N/A	11	ENSG00000164466	SFXN1	protein_coding	sideroflexin 1 [Source:HGNC Symbol;Acc:HGNC:16085]
TUBA8	1.23239	0.83187	0.917286	#N/A	#N/A	1.09224	#N/A	#N/A	1.50538	#N/A	0.798199	#N/A	1.02803	#N/A	#N/A	#N/A	#N/A	1.14928	1.37582	#N/A	#N/A	#N/A	#N/A	#N/A	0.839423	1.7466	#N/A	11	ENSG00000183785	TUBA8	protein_coding	tubulin alpha 8 [Source:HGNC Symbol;Acc:HGNC:12410]
MMRN1	1.09369	#N/A	1.55858	#N/A	#N/A	4.21609	#N/A	#N/A	#N/A	5.47871	1.03525	0.226721	4.03772	#N/A	0.812822	#N/A	#N/A	#N/A	#N/A	#N/A	#N/A	#N/A	2.94112	2.53751	1.30058	#N/A	#N/A	11	ENSG00000138722	MMRN1	protein_coding	multimerin 1 [Source:HGNC Symbol;Acc:HGNC:7178]
AGA-DT	0.559526	#N/A	#N/A	#N/A	#N/A	0.720093	1.08095	#N/A	#N/A	0.668411	0.729924	0.684216	0.838581	#N/A	#N/A	#N/A	#N/A	#N/A	1.01425	7.57492	#N/A	#N/A	#N/A	0.298453	0.860064	#N/A	#N/A	11	ENSG00000250131	AGA-DT	lncRNA	AGA divergent transcript [Source:HGNC Symbol;Acc:HGNC:27730]
CARNMT1-AS1	0.727741	#N/A	#N/A	#N/A	0.799455	2.23236	1.58237	2.35576	1.64231	0.874414	0.499691	#N/A	2.57492	#N/A	#N/A	#N/A	#N/A	#N/A	#N/A	4.48492	#N/A	#N/A	#N/A	#N/A	0.56791	#N/A	#N/A	11	ENSG00000203321	CARNMT1-AS1	lncRNA	CARNMT1 antisense RNA 1 [Source:HGNC Symbol;Acc:HGNC:51188]
CPVL	0.561588	#N/A	1.45072	0.680091	0.361535	#N/A	#N/A	#N/A	#N/A	#N/A	#N/A	0.206344	#N/A	#N/A	#N/A	#N/A	#N/A	#N/A	#N/A	#N/A	4.73499	4.46912	4.26146	3.36317	1.0826	0.127988	#N/A	11	ENSG00000106066	CPVL	protein_coding	carboxypeptidase vitellogenic like [Source:HGNC Symbol;Acc:HGNC:14399]
TNFAIP2	2.78516	#N/A	3.1617	2.43124	1.75939	#N/A	#N/A	#N/A	#N/A	#N/A	#N/A	2.05319	#N/A	#N/A	#N/A	#N/A	#N/A	#N/A	#N/A	#N/A	4.01762	2.47472	4.46392	4.37522	1.96996	0.759811	#N/A	11	ENSG00000185215	TNFAIP2	protein_coding	TNF alpha induced protein 2 [Source:HGNC Symbol;Acc:HGNC:11895]
LINC01550	1.59793	#N/A	3.00873	#N/A	3.05438	2.97105	1.51513	#N/A	3.79421	2.61039	1.03123	#N/A	3.19165	#N/A	#N/A	#N/A	#N/A	#N/A	1.68803	5.11539	#N/A	#N/A	#N/A	#N/A	#N/A	#N/A	#N/A	11	ENSG00000246223	LINC01550	lncRNA	long intergenic non-protein coding RNA 1550 [Source:HGNC Symbol;Acc:HGNC:20111]
BCL6	2.15005	#N/A	2.65254	#N/A	#N/A	#N/A	#N/A	#N/A	#N/A	#N/A	#N/A	#N/A	#N/A	#N/A	#N/A	#N/A	1.48622	#N/A	3.61746	3.32346	1.38621	0.963091	0.820627	1.88972	1.50502	1.72748	#N/A	11	ENSG00000113916	BCL6	protein_coding	BCL6 transcription repressor [Source:HGNC Symbol;Acc:HGNC:1001]
LOXL2	0.897666	#N/A	#N/A	1.26937	0.937177	2.08424	4.37937	2.1309	#N/A	1.55106	0.961605	#N/A	1.67285	#N/A	#N/A	#N/A	1.10268	#N/A	#N/A	5.27272	#N/A	#N/A	#N/A	#N/A	#N/A	#N/A	#N/A	11	ENSG00000134013	LOXL2	protein_coding	lysyl oxidase like 2 [Source:HGNC Symbol;Acc:HGNC:6666]
TOR2A	1.43944	1.11592	2.55983	1.51473	2.15486	#N/A	#N/A	#N/A	#N/A	#N/A	#N/A	#N/A	#N/A	0.740266	#N/A	#N/A	#N/A	2.04926	1.4013	3.13231	2.12711	1.39672	#N/A	#N/A	#N/A	#N/A	#N/A	11	ENSG00000160404	TOR2A	protein_coding	torsin family 2 member A [Source:HGNC Symbol;Acc:HGNC:11996]
LRRC40	0.49517	0.397925	#N/A	#N/A	#N/A	0.208085	0.772911	#N/A	#N/A	0.246894	#N/A	#N/A	0.444928	0.295556	#N/A	#N/A	#N/A	#N/A	0.827972	5.05504	0.162891	#N/A	#N/A	#N/A	0.375166	#N/A	#N/A	11	ENSG00000066557	LRRC40	protein_coding	leucine rich repeat containing 40 [Source:HGNC Symbol;Acc:HGNC:26004]
HYDIN#157423	0.957771	#N/A	#N/A	#N/A	#N/A	#N/A	#N/A	#N/A	#N/A	1.3784	0.707185	0.224753	1.88811	#N/A	#N/A	#N/A	0.163789	#N/A	#N/A	0.446386	0.940282	#N/A	1.37413	0.774714	0.964578	#N/A	#N/A	11	ENSG00000157423	HYDIN	protein_coding	HYDIN axonemal central pair apparatus protein [Source:HGNC Symbol;Acc:HGNC:19368]
KRI1	0.527721	#N/A	0.393198	#N/A	#N/A	#N/A	#N/A	1.24978	1.00745	1.00104	0.727144	#N/A	0.580448	#N/A	#N/A	#N/A	#N/A	#N/A	0.795934	7.16365	#N/A	0.430973	#N/A	0.240827	#N/A	#N/A	#N/A	11	ENSG00000129347	KRI1	protein_coding	KRI1 homolog [Source:HGNC Symbol;Acc:HGNC:25769]
CAMK1	1.47677	#N/A	#N/A	#N/A	#N/A	#N/A	#N/A	#N/A	#N/A	#N/A	#N/A	1.2579	#N/A	#N/A	#N/A	#N/A	1.50659	#N/A	3.53802	4.49304	1.03051	0.688468	0.903366	1.45273	1.79798	2.31331	#N/A	11	ENSG00000134072	CAMK1	protein_coding	calcium/calmodulin dependent protein kinase I [Source:HGNC Symbol;Acc:HGNC:1459]
FOSB	1.40802	#N/A	#N/A	#N/A	0.842696	#N/A	#N/A	#N/A	#N/A	#N/A	#N/A	2.22218	#N/A	#N/A	#N/A	#N/A	3.65229	#N/A	1.03893	#N/A	3.47412	3.1862	2.89131	3.26713	1.92155	0.696985	#N/A	11	ENSG00000125740	FOSB	protein_coding	FosB proto-oncogene, AP-1 transcription factor subunit [Source:HGNC Symbol;Acc:HGNC:3797]
TAF3	0.342164	#N/A	#N/A	0.437621	#N/A	#N/A	0.732983	0.424943	0.706303	#N/A	0.682928	#N/A	0.319991	#N/A	#N/A	#N/A	#N/A	0.497489	0.439117	7.01479	#N/A	#N/A	#N/A	#N/A	0.185006	#N/A	#N/A	11	ENSG00000165632	TAF3	protein_coding	TATA-box binding protein associated factor 3 [Source:HGNC Symbol;Acc:HGNC:17303]
KIAA0586	0.387011	#N/A	#N/A	#N/A	#N/A	0.844949	1.26311	1.2541	1.95774	0.659829	0.600084	#N/A	0.987205	#N/A	#N/A	#N/A	#N/A	0.568409	0.53666	6.17821	#N/A	#N/A	#N/A	#N/A	#N/A	#N/A	#N/A	11	ENSG00000100578	KIAA0586	protein_coding	KIAA0586 [Source:HGNC Symbol;Acc:HGNC:19960]
MFGE8	1.1461	#N/A	1.25531	1.51486	2.98154	3.62943	1.71025	#N/A	#N/A	4.10171	2.28107	#N/A	4.92772	#N/A	#N/A	#N/A	#N/A	#N/A	#N/A	3.66855	#N/A	#N/A	0.598615	#N/A	#N/A	#N/A	#N/A	11	ENSG00000140545	MFGE8	protein_coding	milk fat globule EGF and factor V/VIII domain containing [Source:HGNC Symbol;Acc:HGNC:7036]
CCDC83	1.71047	#N/A	1.33112	#N/A	2.24141	1.74916	#N/A	#N/A	#N/A	1.71324	#N/A	#N/A	3.23373	1.01668	#N/A	#N/A	#N/A	#N/A	#N/A	1.60719	1.10063	1.29416	#N/A	#N/A	1.12599	#N/A	#N/A	11	ENSG00000150676	CCDC83	protein_coding	coiled-coil domain containing 83 [Source:HGNC Symbol;Acc:HGNC:28535]
RRM1	0.523609	#N/A	0.452472	#N/A	0.650313	0.962194	1.50037	1.12963	2.0476	0.68399	0.633755	#N/A	0.941489	#N/A	#N/A	#N/A	#N/A	#N/A	#N/A	7.04403	#N/A	#N/A	#N/A	#N/A	#N/A	#N/A	#N/A	11	ENSG00000167325	RRM1	protein_coding	ribonucleotide reductase catalytic subunit M1 [Source:HGNC Symbol;Acc:HGNC:10451]
#225144	0.256747	#N/A	0.385009	#N/A	#N/A	2.96642	#N/A	#N/A	#N/A	0.836916	0.332066	0.0603691	0.77774	#N/A	#N/A	#N/A	#N/A	#N/A	#N/A	#N/A	#N/A	0.224376	3.28247	1.46156	0.23219	#N/A	#N/A	11	ENSG00000225144		lncRNA	novel transcript
LINC01204	2.07983	#N/A	3.93115	#N/A	#N/A	3.23794	#N/A	#N/A	#N/A	3.91507	2.27524	#N/A	2.79306	0.925595	#N/A	#N/A	#N/A	#N/A	#N/A	0.624407	2.67631	2.9003	#N/A	2.28134	#N/A	#N/A	#N/A	11	ENSG00000229563	LINC01204	lncRNA	long intergenic non-protein coding RNA 1204 [Source:HGNC Symbol;Acc:HGNC:49635]
JAKMIP1	2.04931	0.790565	4.27384	#N/A	1.0343	6.20781	#N/A	#N/A	#N/A	5.32259	2.95628	#N/A	4.06148	#N/A	#N/A	#N/A	#N/A	#N/A	0.332023	0.435275	0.943822	#N/A	#N/A	#N/A	#N/A	#N/A	#N/A	11	ENSG00000152969	JAKMIP1	protein_coding	janus kinase and microtubule interacting protein 1 [Source:HGNC Symbol;Acc:HGNC:26460]
CD36	0.246715	#N/A	0.573498	0.26721	0.227382	#N/A	#N/A	#N/A	#N/A	#N/A	#N/A	0.0647361	#N/A	#N/A	#N/A	#N/A	#N/A	#N/A	0.632486	#N/A	6.03794	0.21652	3.76573	#N/A	0.248236	0.113625	#N/A	11	ENSG00000135218	CD36	protein_coding	CD36 molecule [Source:HGNC Symbol;Acc:HGNC:1663]
DMXL2	3.26794	#N/A	3.06599	#N/A	4.14952	#N/A	#N/A	#N/A	#N/A	#N/A	#N/A	3.4164	#N/A	#N/A	#N/A	#N/A	#N/A	#N/A	#N/A	1.21976	4.47932	4.53847	3.98625	5.52986	3.60834	4.18298	#N/A	11	ENSG00000104093	DMXL2	protein_coding	Dmx like 2 [Source:HGNC Symbol;Acc:HGNC:2938]
GSDMB	0.464798	#N/A	0.448722	#N/A	#N/A	2.10218	2.03049	2.31993	2.22907	2.53357	1.78389	#N/A	2.5387	#N/A	#N/A	#N/A	#N/A	#N/A	#N/A	7.27307	#N/A	#N/A	#N/A	#N/A	0.313045	#N/A	#N/A	11	ENSG00000073605	GSDMB	protein_coding	gasdermin B [Source:HGNC Symbol;Acc:HGNC:23690]
ANKMY2	0.526883	0.489836	#N/A	#N/A	0.721285	0.640559	1.53462	1.23054	#N/A	#N/A	0.740569	#N/A	0.55867	0.428209	#N/A	#N/A	#N/A	#N/A	#N/A	4.81159	0.609075	#N/A	#N/A	#N/A	#N/A	#N/A	#N/A	11	ENSG00000106524	ANKMY2	protein_coding	ankyrin repeat and MYND domain containing 2 [Source:HGNC Symbol;Acc:HGNC:25370]
TUBGCP6	0.536155	#N/A	0.44725	#N/A	#N/A	0.506469	#N/A	1.49953	1.88502	0.893977	0.6946	#N/A	0.965272	#N/A	#N/A	#N/A	0.907905	#N/A	0.709847	6.88505	#N/A	#N/A	#N/A	#N/A	#N/A	#N/A	#N/A	11	ENSG00000128159	TUBGCP6	protein_coding	tubulin gamma complex associated protein 6 [Source:HGNC Symbol;Acc:HGNC:18127]
PLXNB2	2.10903	#N/A	1.65957	1.17565	#N/A	#N/A	#N/A	#N/A	#N/A	#N/A	#N/A	2.93306	#N/A	#N/A	#N/A	#N/A	0.719547	#N/A	#N/A	#N/A	4.56814	2.97065	3.31639	4.74464	2.16194	0.475623	#N/A	11	ENSG00000196576	PLXNB2	protein_coding	plexin B2 [Source:HGNC Symbol;Acc:HGNC:9104]
KALRN	1.31317	#N/A	2.75091	1.37179	1.22267	3.29417	#N/A	1.41557	#N/A	5.33928	2.28704	#N/A	4.29683	#N/A	#N/A	#N/A	#N/A	#N/A	#N/A	1.44173	#N/A	#N/A	0.831437	#N/A	#N/A	#N/A	#N/A	11	ENSG00000160145	KALRN	protein_coding	kalirin RhoGEF kinase [Source:HGNC Symbol;Acc:HGNC:4814]
NELL2	2.12153	#N/A	2.21618	2.48365	3.7027	2.6001	3.30294	#N/A	2.47911	2.73859	#N/A	#N/A	3.16581	#N/A	#N/A	#N/A	#N/A	#N/A	2.00427	6.89063	#N/A	#N/A	#N/A	#N/A	#N/A	#N/A	#N/A	11	ENSG00000184613	NELL2	protein_coding	neural EGFL like 2 [Source:HGNC Symbol;Acc:HGNC:7751]
EIF2B2	0.662458	#N/A	0.549333	#N/A	#N/A	1.12134	2.38895	#N/A	1.30209	0.77091	0.775299	#N/A	0.745491	#N/A	#N/A	#N/A	#N/A	1.05555	#N/A	2.47406	#N/A	#N/A	#N/A	0.339945	#N/A	#N/A	#N/A	11	ENSG00000119718	EIF2B2	protein_coding	eukaryotic translation initiation factor 2B subunit beta [Source:HGNC Symbol;Acc:HGNC:3258]
DAPK1	2.58583	#N/A	3.40893	#N/A	2.81337	#N/A	#N/A	#N/A	#N/A	#N/A	#N/A	5.14024	#N/A	#N/A	#N/A	#N/A	#N/A	#N/A	#N/A	3.31729	4.95463	4.68686	3.89046	4.54218	2.89899	1.98235	#N/A	11	ENSG00000196730	DAPK1	protein_coding	death associated protein kinase 1 [Source:HGNC Symbol;Acc:HGNC:2674]
KAT6A	0.30367	#N/A	#N/A	#N/A	#N/A	0.269594	0.512268	0.439792	0.739962	#N/A	0.557317	#N/A	0.533876	#N/A	#N/A	#N/A	#N/A	0.506399	1.01455	6.24811	#N/A	#N/A	#N/A	#N/A	0.222297	#N/A	#N/A	11	ENSG00000083168	KAT6A	protein_coding	lysine acetyltransferase 6A [Source:HGNC Symbol;Acc:HGNC:13013]
FAM98B	0.443975	#N/A	#N/A	#N/A	0.858367	1.28972	1.3453	1.19369	1.16097	1.20009	0.543158	#N/A	1.16115	0.394435	#N/A	#N/A	#N/A	#N/A	#N/A	7.79391	#N/A	#N/A	#N/A	#N/A	#N/A	#N/A	#N/A	11	ENSG00000171262	FAM98B	protein_coding	family with sequence similarity 98 member B [Source:HGNC Symbol;Acc:HGNC:26773]
ZNF30	0.770396	#N/A	#N/A	#N/A	#N/A	2.7056	2.16654	1.89165	3.57489	3.42402	1.57953	#N/A	4.50753	#N/A	#N/A	#N/A	#N/A	1.31659	2.2259	3.20128	#N/A	#N/A	#N/A	#N/A	#N/A	#N/A	#N/A	11	ENSG00000168661	ZNF30	protein_coding	zinc finger protein 30 [Source:HGNC Symbol;Acc:HGNC:13090]
LINC01891	2.01351	#N/A	2.90339	4.95886	4.56027	3.03256	4.2251	#N/A	1.64118	4.66691	#N/A	#N/A	2.72831	#N/A	#N/A	#N/A	#N/A	#N/A	1.97141	2.84989	#N/A	#N/A	#N/A	#N/A	#N/A	#N/A	#N/A	11	ENSG00000231682	LINC01891	lncRNA	long intergenic non-protein coding RNA 1891 [Source:HGNC Symbol;Acc:HGNC:52710]
ZMAT3	0.47552	#N/A	0.718351	#N/A	#N/A	0.602315	#N/A	#N/A	#N/A	#N/A	1.34828	#N/A	0.254498	0.347121	#N/A	#N/A	1.0424	1.31494	1.73747	3.22482	0.201687	#N/A	#N/A	#N/A	#N/A	#N/A	#N/A	11	ENSG00000172667	ZMAT3	protein_coding	zinc finger matrin-type 3 [Source:HGNC Symbol;Acc:HGNC:29983]
#236948	1.67947	#N/A	5.33221	#N/A	1.53199	2.33816	0.560132	#N/A	#N/A	4.20486	1.59342	#N/A	4.80376	#N/A	#N/A	#N/A	0.430937	#N/A	0.367845	2.05453	#N/A	#N/A	#N/A	#N/A	#N/A	#N/A	#N/A	11	ENSG00000236948		lncRNA	novel transcript
MAPKBP1	0.486503	#N/A	0.613933	#N/A	0.701563	#N/A	#N/A	0.861388	#N/A	0.397385	#N/A	#N/A	0.553341	#N/A	#N/A	#N/A	#N/A	#N/A	0.709174	7.18299	0.179942	#N/A	#N/A	0.363588	0.473404	#N/A	#N/A	11	ENSG00000137802	MAPKBP1	protein_coding	mitogen-activated protein kinase binding protein 1 [Source:HGNC Symbol;Acc:HGNC:29536]
FSIP1	1.17884	#N/A	1.07735	#N/A	1.85156	#N/A	#N/A	#N/A	#N/A	0.595336	#N/A	#N/A	0.568327	#N/A	#N/A	#N/A	#N/A	#N/A	#N/A	2.41966	0.876728	0.721821	0.508013	0.675436	0.727181	#N/A	#N/A	11	ENSG00000150667	FSIP1	protein_coding	fibrous sheath interacting protein 1 [Source:HGNC Symbol;Acc:HGNC:21674]
ADGRG2	1.11869	#N/A	0.682629	#N/A	1.25726	#N/A	#N/A	#N/A	#N/A	#N/A	#N/A	1.10978	1.04155	#N/A	#N/A	#N/A	2.15387	#N/A	1.00364	4.81701	0.832602	#N/A	#N/A	0.966161	0.706409	#N/A	#N/A	11	ENSG00000173698	ADGRG2	protein_coding	adhesion G protein-coupled receptor G2 [Source:HGNC Symbol;Acc:HGNC:4516]
C6orf136#204564	0.63934	#N/A	#N/A	#N/A	1.35981	0.53966	1.82869	#N/A	4.23206	#N/A	0.613891	#N/A	0.956101	#N/A	#N/A	#N/A	#N/A	#N/A	#N/A	5.76514	0.319357	0.548677	#N/A	0.386314	#N/A	#N/A	#N/A	11	ENSG00000204564	C6orf136	protein_coding	chromosome 6 open reading frame 136 [Source:HGNC Symbol;Acc:HGNC:21301]
DPY19L3	0.448502	#N/A	#N/A	#N/A	#N/A	#N/A	#N/A	#N/A	1.29208	#N/A	#N/A	0.903584	0.399969	0.465435	#N/A	#N/A	#N/A	#N/A	#N/A	6.89894	0.868177	0.731153	0.399681	0.870643	0.806036	#N/A	#N/A	11	ENSG00000178904	DPY19L3	protein_coding	dpy-19 like C-mannosyltransferase 3 [Source:HGNC Symbol;Acc:HGNC:27120]
MYOM1	0.541063	#N/A	#N/A	1.11509	#N/A	0.425974	#N/A	#N/A	#N/A	1.13317	#N/A	#N/A	0.777255	#N/A	#N/A	#N/A	1.57977	#N/A	2.89404	3.00907	#N/A	0.893079	#N/A	#N/A	0.665427	0.872897	#N/A	11	ENSG00000101605	MYOM1	protein_coding	myomesin 1 [Source:HGNC Symbol;Acc:HGNC:7613]
COG6	0.325547	#N/A	#N/A	#N/A	#N/A	0.511332	1.05575	#N/A	1.13697	0.417704	0.307879	#N/A	0.745944	0.237477	#N/A	#N/A	0.624112	#N/A	#N/A	5.18527	#N/A	#N/A	#N/A	#N/A	0.440302	#N/A	#N/A	11	ENSG00000133103	COG6	protein_coding	component of oligomeric golgi complex 6 [Source:HGNC Symbol;Acc:HGNC:18621]
TSPYL2	0.453261	#N/A	0.629084	#N/A	#N/A	1.43099	3.45374	#N/A	1.61986	1.83674	0.937793	#N/A	1.76548	#N/A	#N/A	#N/A	1.30118	#N/A	1.17656	3.47937	#N/A	#N/A	#N/A	#N/A	#N/A	#N/A	#N/A	11	ENSG00000184205	TSPYL2	protein_coding	TSPY like 2 [Source:HGNC Symbol;Acc:HGNC:24358]
#242154	0.926464	#N/A	#N/A	#N/A	#N/A	#N/A	#N/A	#N/A	2.02846	0.790622	0.956317	1.75827	3.00333	#N/A	#N/A	#N/A	#N/A	#N/A	#N/A	3.67592	0.490996	#N/A	#N/A	0.802188	1.31884	#N/A	0.627205	11	ENSG00000242154		lncRNA	novel transcript
TET2	0.321107	#N/A	#N/A	#N/A	0.431925	#N/A	#N/A	#N/A	#N/A	#N/A	#N/A	0.797109	#N/A	#N/A	#N/A	#N/A	0.3914	#N/A	0.424714	7.76517	1.08435	0.565405	0.699928	1.11912	1.47088	#N/A	#N/A	11	ENSG00000168769	TET2	protein_coding	tet methylcytosine dioxygenase 2 [Source:HGNC Symbol;Acc:HGNC:25941]
ODF2	0.380175	#N/A	0.479964	#N/A	0.512717	#N/A	#N/A	#N/A	#N/A	#N/A	0.716445	#N/A	0.58685	#N/A	#N/A	#N/A	#N/A	#N/A	0.772568	7.41808	0.413153	0.378386	#N/A	0.417076	0.447277	#N/A	#N/A	11	ENSG00000136811	ODF2	protein_coding	outer dense fiber of sperm tails 2 [Source:HGNC Symbol;Acc:HGNC:8114]
CLUAP1	0.571284	#N/A	#N/A	1.47446	#N/A	1.25484	1.2395	1.56083	3.34159	1.46543	1.14078	#N/A	1.50255	#N/A	#N/A	#N/A	#N/A	#N/A	1.06042	6.53957	#N/A	#N/A	#N/A	#N/A	#N/A	#N/A	#N/A	11	ENSG00000103351	CLUAP1	protein_coding	clusterin associated protein 1 [Source:HGNC Symbol;Acc:HGNC:19009]
PTRH1	1.08256	#N/A	1.68483	#N/A	1.45494	1.3141	1.94209	1.93377	#N/A	1.48604	1.13418	#N/A	0.689424	#N/A	#N/A	#N/A	#N/A	#N/A	#N/A	4.68287	#N/A	0.783218	#N/A	#N/A	#N/A	#N/A	#N/A	11	ENSG00000187024	PTRH1	protein_coding	peptidyl-tRNA hydrolase 1 homolog [Source:HGNC Symbol;Acc:HGNC:27039]
ADCY10	1.29929	1.92734	1.71287	0.888084	#N/A	#N/A	#N/A	#N/A	#N/A	0.886511	#N/A	#N/A	2.37537	#N/A	#N/A	#N/A	#N/A	1.19522	#N/A	1.0943	0.879724	#N/A	#N/A	0.811927	0.870972	#N/A	#N/A	11	ENSG00000143199	ADCY10	protein_coding	adenylate cyclase 10 [Source:HGNC Symbol;Acc:HGNC:21285]
ZNF432	0.600007	#N/A	#N/A	#N/A	#N/A	0.774928	1.30773	1.04711	#N/A	1.0181	0.735596	#N/A	1.34681	0.380806	#N/A	#N/A	#N/A	0.86521	#N/A	6.35157	#N/A	#N/A	#N/A	0.429081	#N/A	#N/A	#N/A	11	ENSG00000256087	ZNF432	protein_coding	zinc finger protein 432 [Source:HGNC Symbol;Acc:HGNC:20810]
#272954	1.46261	#N/A	#N/A	#N/A	0.532682	5.28312	#N/A	#N/A	#N/A	4.39668	1.40816	#N/A	3.63744	#N/A	#N/A	#N/A	#N/A	#N/A	#N/A	0.189114	0.962664	0.886975	#N/A	1.58156	2.34659	#N/A	#N/A	11	ENSG00000272954		lncRNA	novel transcript, sense intronic to PPIL2
TBC1D13	0.521265	#N/A	#N/A	0.998701	#N/A	0.52809	#N/A	1.1635	#N/A	0.480473	0.779124	#N/A	0.441015	0.477997	#N/A	#N/A	#N/A	#N/A	#N/A	3.19802	0.495906	0.550707	#N/A	#N/A	#N/A	#N/A	#N/A	11	ENSG00000107021	TBC1D13	protein_coding	TBC1 domain family member 13 [Source:HGNC Symbol;Acc:HGNC:25571]
DDX49	0.433024	0.52483	0.49225	0.744513	0.938939	#N/A	#N/A	#N/A	#N/A	#N/A	#N/A	#N/A	0.30087	#N/A	#N/A	#N/A	#N/A	#N/A	#N/A	6.91821	0.510923	0.727615	0.383588	0.415157	#N/A	#N/A	#N/A	11	ENSG00000105671	DDX49	protein_coding	DEAD-box helicase 49 [Source:HGNC Symbol;Acc:HGNC:18684]
NCK1-DT	0.462296	#N/A	#N/A	#N/A	0.743823	0.589857	1.39277	1.51927	#N/A	0.509449	0.809923	#N/A	0.682836	#N/A	#N/A	#N/A	#N/A	0.902376	#N/A	2.99723	0.267166	#N/A	#N/A	#N/A	#N/A	#N/A	#N/A	11	ENSG00000239213	NCK1-DT	lncRNA	NCK1 divergent transcript [Source:HGNC Symbol;Acc:HGNC:49645]
IMPG2	0.628929	#N/A	0.663558	#N/A	#N/A	1.32148	#N/A	#N/A	#N/A	1.75714	1.11075	#N/A	1.52372	#N/A	#N/A	#N/A	1.30534	#N/A	#N/A	5.65398	#N/A	#N/A	#N/A	0.379028	1.18733	#N/A	1.59315	11	ENSG00000081148	IMPG2	protein_coding	interphotoreceptor matrix proteoglycan 2 [Source:HGNC Symbol;Acc:HGNC:18362]
ZNF564	0.492917	#N/A	#N/A	#N/A	#N/A	0.594468	#N/A	1.28967	#N/A	#N/A	0.466067	#N/A	0.459047	0.408177	#N/A	#N/A	#N/A	#N/A	0.675806	3.60103	0.388775	#N/A	#N/A	0.425668	0.611139	#N/A	#N/A	11	ENSG00000249709	ZNF564	protein_coding	zinc finger protein 564 [Source:HGNC Symbol;Acc:HGNC:31106]
TRIM52	0.50848	#N/A	0.547895	#N/A	0.576628	0.753666	1.29434	#N/A	1.93128	0.923238	0.398742	#N/A	1.08234	0.338409	#N/A	#N/A	#N/A	#N/A	#N/A	7.23944	#N/A	#N/A	#N/A	#N/A	#N/A	#N/A	#N/A	11	ENSG00000183718	TRIM52	protein_coding	tripartite motif containing 52 [Source:HGNC Symbol;Acc:HGNC:19024]
DENND3	0.541134	#N/A	#N/A	#N/A	#N/A	#N/A	#N/A	#N/A	#N/A	#N/A	#N/A	0.915243	#N/A	#N/A	#N/A	#N/A	1.02116	1.91236	#N/A	5.542	2.89988	1.94696	1.1423	1.64636	1.80076	2.26225	#N/A	11	ENSG00000105339	DENND3	protein_coding	DENN domain containing 3 [Source:HGNC Symbol;Acc:HGNC:29134]
B4GALNT3	1.04997	#N/A	1.81237	1.37182	#N/A	1.29611	1.35792	#N/A	0.690001	2.02386	1.8128	#N/A	1.84804	#N/A	#N/A	#N/A	#N/A	1.19798	#N/A	2.40908	#N/A	#N/A	#N/A	#N/A	#N/A	#N/A	#N/A	11	ENSG00000139044	B4GALNT3	protein_coding	beta-1,4-N-acetyl-galactosaminyltransferase 3 [Source:HGNC Symbol;Acc:HGNC:24137]
PSMD11	0.314054	0.447463	0.374513	#N/A	0.605522	#N/A	0.639917	#N/A	#N/A	0.262703	0.386465	#N/A	#N/A	0.406593	0.491249	#N/A	#N/A	#N/A	#N/A	3.42493	0.214731	#N/A	#N/A	#N/A	#N/A	#N/A	#N/A	11	ENSG00000108671	PSMD11	protein_coding	proteasome 26S subunit, non-ATPase 11 [Source:HGNC Symbol;Acc:HGNC:9556]
SYNGAP1#197283	0.521971	#N/A	0.502165	#N/A	#N/A	1.46729	1.19987	1.99327	#N/A	2.8682	1.58383	#N/A	2.61973	#N/A	#N/A	#N/A	#N/A	1.25809	1.04422	5.92466	#N/A	#N/A	#N/A	#N/A	#N/A	#N/A	#N/A	11	ENSG00000197283	SYNGAP1	protein_coding	synaptic Ras GTPase activating protein 1 [Source:HGNC Symbol;Acc:HGNC:11497]
NPAT	0.30754	#N/A	#N/A	#N/A	#N/A	1.0377	1.54868	0.989082	1.75497	0.813144	1.06904	#N/A	1.0976	#N/A	#N/A	#N/A	#N/A	1.00454	1.37539	4.30362	#N/A	#N/A	#N/A	#N/A	#N/A	#N/A	#N/A	11	ENSG00000149308	NPAT	protein_coding	nuclear protein, coactivator of histone transcription [Source:HGNC Symbol;Acc:HGNC:7896]
CD28	1.29805	#N/A	2.31291	2.5414	3.19838	2.47092	#N/A	1.66434	#N/A	3.18745	1.0574	#N/A	4.10127	#N/A	#N/A	#N/A	#N/A	#N/A	1.56071	5.06016	#N/A	#N/A	#N/A	#N/A	#N/A	#N/A	#N/A	11	ENSG00000178562	CD28	protein_coding	CD28 molecule [Source:HGNC Symbol;Acc:HGNC:1653]
ACTR5	0.467583	#N/A	0.482045	#N/A	#N/A	0.759816	1.72103	1.1965	1.25786	0.496573	0.720494	#N/A	0.546061	0.400413	#N/A	#N/A	#N/A	#N/A	#N/A	6.01699	#N/A	#N/A	#N/A	#N/A	#N/A	#N/A	#N/A	11	ENSG00000101442	ACTR5	protein_coding	actin related protein 5 [Source:HGNC Symbol;Acc:HGNC:14671]
RNF19A	0.190011	#N/A	#N/A	#N/A	#N/A	0.714731	1.23546	1.02959	1.21528	0.492561	0.90798	#N/A	1.02145	#N/A	#N/A	#N/A	#N/A	0.46651	0.446993	6.00507	#N/A	#N/A	#N/A	#N/A	#N/A	#N/A	#N/A	11	ENSG00000034677	RNF19A	protein_coding	ring finger protein 19A, RBR E3 ubiquitin protein ligase [Source:HGNC Symbol;Acc:HGNC:13432]
C9orf85	0.334074	#N/A	0.274645	#N/A	#N/A	0.651328	0.959015	0.674098	#N/A	#N/A	#N/A	#N/A	0.579287	0.302067	#N/A	#N/A	#N/A	#N/A	0.643579	7.99781	0.140677	#N/A	#N/A	#N/A	0.356323	#N/A	#N/A	11	ENSG00000155621	C9orf85	protein_coding	chromosome 9 open reading frame 85 [Source:HGNC Symbol;Acc:HGNC:28784]
SLC8A1-AS1	0.975086	#N/A	1.54896	#N/A	3.95198	#N/A	#N/A	#N/A	#N/A	#N/A	#N/A	0.413002	#N/A	#N/A	#N/A	#N/A	0.900163	#N/A	#N/A	#N/A	3.24843	3.38476	4.05627	5.04629	2.24558	0.476026	#N/A	11	ENSG00000227028	SLC8A1-AS1	lncRNA	SLC8A1 antisense RNA 1 [Source:HGNC Symbol;Acc:HGNC:44102]
SNIP1	0.325323	0.523594	0.631626	#N/A	0.527455	#N/A	#N/A	#N/A	1.07364	0.415554	0.506979	#N/A	0.584045	0.428491	#N/A	#N/A	#N/A	#N/A	#N/A	7.55903	0.367548	#N/A	#N/A	#N/A	#N/A	#N/A	#N/A	11	ENSG00000163877	SNIP1	protein_coding	Smad nuclear interacting protein 1 [Source:HGNC Symbol;Acc:HGNC:30587]
SLC35B1	0.474474	#N/A	0.955263	#N/A	1.41097	0.827277	#N/A	#N/A	#N/A	0.818994	0.648382	#N/A	#N/A	0.48083	0.7127	#N/A	#N/A	#N/A	#N/A	6.05152	0.53903	0.437229	#N/A	#N/A	#N/A	#N/A	#N/A	11	ENSG00000121073	SLC35B1	protein_coding	solute carrier family 35 member B1 [Source:HGNC Symbol;Acc:HGNC:20798]
LINC02646	0.922653	#N/A	#N/A	#N/A	1.25665	2.66689	2.53312	2.15319	1.19935	2.29626	2.81306	#N/A	6.18397	#N/A	#N/A	#N/A	#N/A	#N/A	1.58361	3.74867	#N/A	#N/A	#N/A	#N/A	#N/A	#N/A	#N/A	11	ENSG00000236303	LINC02646	lncRNA	long intergenic non-protein coding RNA 2646 [Source:HGNC Symbol;Acc:HGNC:54130]
#283538	1.41774	#N/A	2.19955	#N/A	#N/A	2.05912	#N/A	#N/A	#N/A	#N/A	#N/A	#N/A	2.69382	1.17316	#N/A	#N/A	#N/A	#N/A	#N/A	0.336039	1.60388	1.50906	1.13617	1.31234	2.14522	#N/A	#N/A	11	ENSG00000283538		lncRNA	novel transcript
CEACAM21#007129	0.341199	#N/A	#N/A	#N/A	#N/A	5.31515	4.75511	2.80425	6.70442	4.52645	2.97027	#N/A	4.60699	#N/A	#N/A	#N/A	0.564903	#N/A	#N/A	5.17532	#N/A	#N/A	#N/A	#N/A	#N/A	0.906061	#N/A	11	ENSG00000007129	CEACAM21	protein_coding	CEA cell adhesion molecule 21 [Source:HGNC Symbol;Acc:HGNC:28834]
SLIT1	1.11725	1.30722	1.20773	#N/A	#N/A	#N/A	#N/A	#N/A	#N/A	#N/A	#N/A	#N/A	0.830038	#N/A	#N/A	#N/A	#N/A	#N/A	#N/A	3.13274	1.16166	1.41783	0.676403	1.02795	1.04154	1.09269	#N/A	11	ENSG00000187122	SLIT1	protein_coding	slit guidance ligand 1 [Source:HGNC Symbol;Acc:HGNC:11085]
ILK	0.325197	0.439932	0.320999	0.88655	0.672695	0.332129	#N/A	0.84277	#N/A	#N/A	#N/A	#N/A	#N/A	0.340675	#N/A	#N/A	#N/A	#N/A	1.34537	#N/A	0.334482	0.443173	#N/A	#N/A	#N/A	#N/A	#N/A	11	ENSG00000166333	ILK	protein_coding	integrin linked kinase [Source:HGNC Symbol;Acc:HGNC:6040]
ZNF337	0.358507	#N/A	#N/A	#N/A	0.544598	0.823983	#N/A	1.08285	#N/A	0.710674	0.710934	#N/A	1.10951	0.314009	#N/A	#N/A	#N/A	#N/A	1.16414	7.00043	#N/A	#N/A	#N/A	#N/A	0.286956	#N/A	#N/A	11	ENSG00000130684	ZNF337	protein_coding	zinc finger protein 337 [Source:HGNC Symbol;Acc:HGNC:15809]
CXXC4-AS1	1.07317	#N/A	1.4352	#N/A	0.670382	3.56094	#N/A	#N/A	#N/A	2.47301	#N/A	#N/A	5.81936	#N/A	#N/A	#N/A	#N/A	0.47251	#N/A	#N/A	2.49926	2.2158	#N/A	1.11467	1.07273	#N/A	#N/A	11	ENSG00000245384	CXXC4-AS1	lncRNA	CXXC4 antisense RNA 1 [Source:HGNC Symbol;Acc:HGNC:41054]
EIF4A1	0.192216	0.414007	0.694529	0.82743	1.07652	#N/A	#N/A	#N/A	#N/A	#N/A	#N/A	#N/A	#N/A	#N/A	#N/A	#N/A	#N/A	#N/A	1.04104	5.95626	0.550067	0.511138	0.151297	#N/A	#N/A	0.784785	#N/A	11	ENSG00000161960	EIF4A1	protein_coding	eukaryotic translation initiation factor 4A1 [Source:HGNC Symbol;Acc:HGNC:3282]
SPATA5	0.334559	#N/A	#N/A	#N/A	#N/A	0.923458	1.37136	1.45017	1.26343	0.442109	0.881597	#N/A	1.05536	#N/A	#N/A	#N/A	#N/A	#N/A	0.884144	6.20098	#N/A	#N/A	#N/A	#N/A	#N/A	0.564917	#N/A	11	ENSG00000145375	SPATA5	protein_coding	spermatogenesis associated 5 [Source:HGNC Symbol;Acc:HGNC:18119]
WRN	0.250724	#N/A	#N/A	#N/A	#N/A	0.745508	1.53882	0.810854	1.14746	0.925399	0.287706	#N/A	1.05895	0.23612	#N/A	#N/A	#N/A	#N/A	#N/A	8.90845	#N/A	#N/A	#N/A	#N/A	0.497042	#N/A	#N/A	11	ENSG00000165392	WRN	protein_coding	WRN RecQ like helicase [Source:HGNC Symbol;Acc:HGNC:12791]
NEPRO	0.334109	#N/A	#N/A	#N/A	#N/A	0.580675	1.24892	1.1649	0.901088	1.10637	#N/A	#N/A	0.757721	0.499813	#N/A	#N/A	0.665327	#N/A	0.643096	4.41143	#N/A	#N/A	#N/A	#N/A	#N/A	#N/A	#N/A	11	ENSG00000163608	NEPRO	protein_coding	nucleolus and neural progenitor protein [Source:HGNC Symbol;Acc:HGNC:24496]
TRPM7	0.160905	#N/A	#N/A	#N/A	#N/A	0.253194	#N/A	0.663027	0.941765	0.219761	0.372607	#N/A	0.684302	#N/A	#N/A	#N/A	#N/A	0.526444	0.405623	10.4725	#N/A	#N/A	#N/A	#N/A	0.38834	#N/A	#N/A	11	ENSG00000092439	TRPM7	protein_coding	transient receptor potential cation channel subfamily M member 7 [Source:HGNC Symbol;Acc:HGNC:17994]
#251139	1.07113	#N/A	#N/A	#N/A	2.18471	#N/A	#N/A	#N/A	#N/A	#N/A	#N/A	2.61099	#N/A	#N/A	#N/A	#N/A	0.933184	#N/A	#N/A	1.58221	2.25558	1.32334	1.69976	4.52403	3.07325	0.735319	#N/A	11	ENSG00000251139		lncRNA	novel transcript, antisense to ACSL1
CDK5RAP2	0.21287	#N/A	#N/A	#N/A	#N/A	0.598941	0.75624	1.0469	1.43403	0.343078	1.00658	#N/A	0.801567	#N/A	#N/A	#N/A	#N/A	0.856308	0.741701	5.40573	#N/A	#N/A	#N/A	#N/A	#N/A	#N/A	#N/A	11	ENSG00000136861	CDK5RAP2	protein_coding	CDK5 regulatory subunit associated protein 2 [Source:HGNC Symbol;Acc:HGNC:18672]
SH3BGRL3	#N/A	2.02001	2.34523	0.988145	#N/A	#N/A	#N/A	#N/A	#N/A	#N/A	#N/A	#N/A	#N/A	1.86717	1.42941	#N/A	#N/A	5.24655	1.58195	#N/A	4.08364	1.90164	1.99872	#N/A	#N/A	#N/A	5.2644	11	ENSG00000142669	SH3BGRL3	protein_coding	SH3 domain binding glutamate rich protein like 3 [Source:HGNC Symbol;Acc:HGNC:15568]
HSPA8	#N/A	0.811406	0.814724	0.843643	#N/A	#N/A	2.16805	2.03446	#N/A	#N/A	#N/A	#N/A	#N/A	1.90979	1.68147	#N/A	#N/A	3.52621	#N/A	5.35169	1.61818	#N/A	0.917392	#N/A	#N/A	#N/A	#N/A	11	ENSG00000109971	HSPA8	protein_coding	heat shock protein family A (Hsp70) member 8 [Source:HGNC Symbol;Acc:HGNC:5241]
DBI	#N/A	1.9027	1.86461	#N/A	#N/A	#N/A	2.00046	#N/A	#N/A	#N/A	#N/A	2.06587	#N/A	2.33399	2.55526	#N/A	#N/A	2.9595	#N/A	3.82366	5.56622	2.63532	2.63225	#N/A	#N/A	#N/A	#N/A	11	ENSG00000155368	DBI	protein_coding	diazepam binding inhibitor, acyl-CoA binding protein [Source:HGNC Symbol;Acc:HGNC:2690]
MYL12B	#N/A	0.885596	1.31326	#N/A	#N/A	#N/A	1.29558	1.49494	#N/A	#N/A	#N/A	#N/A	#N/A	1.21456	0.688875	#N/A	#N/A	1.77796	1.33063	1.24326	1.53433	#N/A	0.750274	#N/A	#N/A	#N/A	#N/A	11	ENSG00000118680	MYL12B	protein_coding	myosin light chain 12B [Source:HGNC Symbol;Acc:HGNC:29827]
H3-3B	#N/A	0.390284	0.362548	#N/A	#N/A	#N/A	#N/A	#N/A	#N/A	#N/A	#N/A	#N/A	#N/A	0.351642	0.432486	#N/A	0.626991	#N/A	0.727426	3.88127	0.186226	0.30507	0.209902	#N/A	#N/A	0.455433	#N/A	11	ENSG00000132475	H3-3B	protein_coding	H3.3 histone B [Source:HGNC Symbol;Acc:HGNC:4765]
NDUFA3#170906	#N/A	1.53694	1.45895	#N/A	#N/A	1.09614	#N/A	1.84232	#N/A	#N/A	#N/A	#N/A	#N/A	2.16175	1.01231	#N/A	#N/A	4.14033	#N/A	2.49934	2.11032	0.739101	1.71401	#N/A	#N/A	#N/A	#N/A	11	ENSG00000170906	NDUFA3	protein_coding	NADH:ubiquinone oxidoreductase subunit A3 [Source:HGNC Symbol;Acc:HGNC:7686]
SERPINB1	#N/A	0.668769	0.564652	#N/A	#N/A	#N/A	#N/A	#N/A	#N/A	#N/A	#N/A	0.774728	#N/A	#N/A	#N/A	#N/A	0.85951	0.761627	2.743	1.45158	0.56444	0.919391	0.221363	#N/A	#N/A	1.19316	#N/A	11	ENSG00000021355	SERPINB1	protein_coding	serpin family B member 1 [Source:HGNC Symbol;Acc:HGNC:3311]
PSMD2	#N/A	0.938489	0.590755	#N/A	#N/A	0.370394	#N/A	1.11758	#N/A	#N/A	0.651158	#N/A	#N/A	0.434826	#N/A	#N/A	#N/A	0.787739	0.944778	2.55256	0.615682	0.370773	#N/A	#N/A	#N/A	#N/A	#N/A	11	ENSG00000175166	PSMD2	protein_coding	proteasome 26S subunit ubiquitin receptor, non-ATPase 2 [Source:HGNC Symbol;Acc:HGNC:9559]
SRSF9	#N/A	0.715306	0.335741	#N/A	#N/A	#N/A	#N/A	#N/A	#N/A	0.240092	#N/A	0.385566	#N/A	0.593003	0.749793	#N/A	#N/A	0.880768	#N/A	2.71275	0.682274	0.447496	0.246539	#N/A	#N/A	#N/A	#N/A	11	ENSG00000111786	SRSF9	protein_coding	serine and arginine rich splicing factor 9 [Source:HGNC Symbol;Acc:HGNC:10791]
TMSB4X	#N/A	1.71696	2.10367	#N/A	#N/A	#N/A	#N/A	#N/A	#N/A	#N/A	#N/A	1.74414	#N/A	1.85365	1.21433	#N/A	#N/A	5.11701	1.96375	#N/A	3.3339	1.81944	2.72184	#N/A	#N/A	#N/A	4.41852	11	ENSG00000205542	TMSB4X	protein_coding	thymosin beta 4 X-linked [Source:HGNC Symbol;Acc:HGNC:11881]
PSMB8#204264	#N/A	0.698104	#N/A	#N/A	#N/A	1.41981	1.79777	1.75623	#N/A	#N/A	0.690658	#N/A	#N/A	0.996125	0.691472	#N/A	#N/A	3.03099	#N/A	2.54909	0.882041	#N/A	#N/A	#N/A	#N/A	#N/A	1.59342	11	ENSG00000204264	PSMB8	protein_coding	proteasome 20S subunit beta 8 [Source:HGNC Symbol;Acc:HGNC:9545]
RALBP1	#N/A	0.546724	0.44962	0.768434	#N/A	0.395455	1.0075	#N/A	#N/A	#N/A	0.779646	#N/A	#N/A	#N/A	#N/A	#N/A	#N/A	0.666007	0.901772	4.21055	0.300737	0.356104	#N/A	#N/A	#N/A	#N/A	#N/A	11	ENSG00000017797	RALBP1	protein_coding	ralA binding protein 1 [Source:HGNC Symbol;Acc:HGNC:9841]
TSSC4	#N/A	1.23487	1.05203	#N/A	#N/A	0.889043	#N/A	#N/A	#N/A	0.571111	0.838134	#N/A	#N/A	0.702708	0.805251	#N/A	#N/A	2.14127	#N/A	3.5331	0.763414	0.637123	#N/A	#N/A	#N/A	#N/A	#N/A	11	ENSG00000184281	TSSC4	protein_coding	tumor suppressing subtransferable candidate 4 [Source:HGNC Symbol;Acc:HGNC:12386]
CCDC137	#N/A	0.762853	#N/A	#N/A	#N/A	0.763536	1.70939	2.19691	2.30128	0.344879	0.883342	#N/A	#N/A	0.375857	#N/A	#N/A	#N/A	#N/A	#N/A	6.64821	0.256535	#N/A	0.298717	#N/A	#N/A	#N/A	#N/A	11	ENSG00000185298	CCDC137	protein_coding	coiled-coil domain containing 137 [Source:HGNC Symbol;Acc:HGNC:33451]
UQCRC2	#N/A	0.493658	0.423197	0.491535	0.708759	0.263785	0.654965	0.648196	1.12154	#N/A	#N/A	#N/A	#N/A	0.344564	#N/A	#N/A	#N/A	#N/A	#N/A	6.16623	0.228171	#N/A	#N/A	#N/A	#N/A	#N/A	#N/A	11	ENSG00000140740	UQCRC2	protein_coding	ubiquinol-cytochrome c reductase core protein 2 [Source:HGNC Symbol;Acc:HGNC:12586]
LINC02223	#N/A	1.34661	1.22602	#N/A	#N/A	#N/A	#N/A	#N/A	#N/A	#N/A	#N/A	0.76199	2.74326	#N/A	0.698495	#N/A	#N/A	1.93035	0.626856	1.68443	1.33364	1.34178	#N/A	#N/A	2.81275	#N/A	#N/A	11	ENSG00000249937	LINC02223	lncRNA	long intergenic non-protein coding RNA 2223 [Source:HGNC Symbol;Acc:HGNC:53092]
CSTF2T	#N/A	1.22342	1.04522	#N/A	#N/A	1.14269	1.29569	1.47936	#N/A	0.896191	0.803514	#N/A	#N/A	0.996474	0.821614	#N/A	#N/A	1.55152	#N/A	4.14476	#N/A	#N/A	#N/A	#N/A	#N/A	#N/A	#N/A	11	ENSG00000177613	CSTF2T	protein_coding	cleavage stimulation factor subunit 2 tau variant [Source:HGNC Symbol;Acc:HGNC:17086]
IK	#N/A	0.514541	0.546372	#N/A	#N/A	0.314267	0.921079	0.94268	1.12401	#N/A	0.450882	#N/A	#N/A	0.376443	0.508031	#N/A	#N/A	1.15603	#N/A	4.34485	#N/A	#N/A	#N/A	#N/A	#N/A	#N/A	#N/A	11	ENSG00000113141	IK	protein_coding	IK cytokine [Source:HGNC Symbol;Acc:HGNC:5958]
MPST	#N/A	1.38893	1.76963	1.69525	#N/A	#N/A	#N/A	#N/A	#N/A	2.47657	#N/A	1.58484	#N/A	0.945568	0.981696	#N/A	#N/A	2.53765	#N/A	#N/A	4.05241	1.90018	0.78955	#N/A	#N/A	#N/A	#N/A	11	ENSG00000128309	MPST	protein_coding	mercaptopyruvate sulfurtransferase [Source:HGNC Symbol;Acc:HGNC:7223]
ADAP1	#N/A	1.15192	2.93465	#N/A	4.06093	#N/A	#N/A	#N/A	#N/A	#N/A	#N/A	0.721258	#N/A	#N/A	#N/A	#N/A	0.984782	#N/A	2.85885	3.70285	4.00299	2.59184	#N/A	0.377256	#N/A	#N/A	1.65777	11	ENSG00000105963	ADAP1	protein_coding	ArfGAP with dual PH domains 1 [Source:HGNC Symbol;Acc:HGNC:16486]
PDLIM2	#N/A	0.62523	0.967561	#N/A	#N/A	0.295284	1.12759	#N/A	#N/A	#N/A	0.671098	#N/A	#N/A	0.347158	#N/A	#N/A	0.887612	1.01141	3.58956	6.77459	0.270072	#N/A	#N/A	#N/A	#N/A	#N/A	#N/A	11	ENSG00000120913	PDLIM2	protein_coding	PDZ and LIM domain 2 [Source:HGNC Symbol;Acc:HGNC:13992]
LRRC14	#N/A	1.01552	#N/A	#N/A	#N/A	1.10326	2.62191	1.76213	3.04997	1.2549	0.849448	#N/A	0.729564	0.793382	#N/A	#N/A	#N/A	#N/A	#N/A	4.88213	#N/A	#N/A	#N/A	#N/A	#N/A	1.4106	#N/A	11	ENSG00000160959	LRRC14	protein_coding	leucine rich repeat containing 14 [Source:HGNC Symbol;Acc:HGNC:20419]
ALYREF	#N/A	1.00694	1.12331	#N/A	0.914178	#N/A	#N/A	#N/A	1.49907	0.505772	#N/A	#N/A	#N/A	0.565881	1.02313	#N/A	#N/A	#N/A	#N/A	5.28164	0.805297	0.537221	0.412392	#N/A	#N/A	#N/A	#N/A	11	ENSG00000183684	ALYREF	protein_coding	Aly/REF export factor [Source:HGNC Symbol;Acc:HGNC:19071]
CUTA#112514	#N/A	0.699694	#N/A	#N/A	#N/A	2.51451	2.53049	2.80556	#N/A	1.58814	1.49621	#N/A	#N/A	2.028	1.57037	#N/A	#N/A	3.11849	#N/A	3.6062	#N/A	#N/A	0.402986	#N/A	#N/A	#N/A	#N/A	11	ENSG00000112514	CUTA	protein_coding	cutA divalent cation tolerance homolog [Source:HGNC Symbol;Acc:HGNC:21101]
STUB1	#N/A	0.64375	0.560391	#N/A	#N/A	0.70932	#N/A	1.18344	#N/A	0.540252	0.780208	#N/A	#N/A	0.654978	0.543733	#N/A	#N/A	#N/A	#N/A	2.69456	0.294565	0.403336	#N/A	#N/A	#N/A	#N/A	#N/A	11	ENSG00000103266	STUB1	protein_coding	STIP1 homology and U-box containing protein 1 [Source:HGNC Symbol;Acc:HGNC:11427]
PSMC3	#N/A	0.744868	0.783776	#N/A	#N/A	0.737088	1.1572	#N/A	#N/A	0.49212	0.611881	#N/A	#N/A	0.818735	0.708502	#N/A	#N/A	#N/A	#N/A	4.4264	0.661339	0.629919	#N/A	#N/A	#N/A	#N/A	#N/A	11	ENSG00000165916	PSMC3	protein_coding	proteasome 26S subunit, ATPase 3 [Source:HGNC Symbol;Acc:HGNC:9549]
TGOLN2	#N/A	0.317026	0.538561	0.582843	0.795117	#N/A	#N/A	0.55087	#N/A	#N/A	#N/A	#N/A	#N/A	0.217824	0.421153	#N/A	#N/A	1.04299	1.48972	4.35499	0.117592	#N/A	#N/A	#N/A	#N/A	#N/A	#N/A	11	ENSG00000152291	TGOLN2	protein_coding	trans-golgi network protein 2 [Source:HGNC Symbol;Acc:HGNC:15450]
OCIAD1	#N/A	0.337001	#N/A	#N/A	#N/A	0.582435	1.05827	#N/A	0.603821	0.432199	#N/A	#N/A	0.179173	0.354959	0.461257	#N/A	#N/A	#N/A	0.710292	9.05431	#N/A	#N/A	0.145581	#N/A	#N/A	#N/A	#N/A	11	ENSG00000109180	OCIAD1	protein_coding	OCIA domain containing 1 [Source:HGNC Symbol;Acc:HGNC:16074]
BTBD6	#N/A	0.809467	0.858995	#N/A	#N/A	1.67778	1.71179	1.40315	#N/A	1.07507	1.26909	#N/A	0.831113	0.556369	#N/A	#N/A	#N/A	0.901306	#N/A	1.86147	#N/A	#N/A	#N/A	#N/A	#N/A	#N/A	#N/A	11	ENSG00000184887	BTBD6	protein_coding	BTB domain containing 6 [Source:HGNC Symbol;Acc:HGNC:19897]
TNFRSF14#157873	#N/A	0.388449	0.746374	0.958755	#N/A	#N/A	#N/A	#N/A	#N/A	#N/A	0.637978	#N/A	#N/A	#N/A	#N/A	#N/A	0.941433	1.1331	0.803079	4.49227	0.381698	0.385319	#N/A	#N/A	#N/A	#N/A	1.24309	11	ENSG00000157873	TNFRSF14	protein_coding	TNF receptor superfamily member 14 [Source:HGNC Symbol;Acc:HGNC:11912]
MCRIP1#225663	#N/A	0.624631	0.851177	#N/A	#N/A	0.342195	#N/A	#N/A	#N/A	0.343766	0.871104	#N/A	#N/A	0.378135	#N/A	#N/A	#N/A	1.4733	1.51678	3.57555	0.543916	#N/A	#N/A	#N/A	#N/A	0.840915	#N/A	11	ENSG00000225663	MCRIP1	protein_coding	MAPK regulated corepressor interacting protein 1 [Source:HGNC Symbol;Acc:HGNC:28007]
TPRG1L	#N/A	1.03251	#N/A	#N/A	#N/A	0.517941	#N/A	1.53676	#N/A	0.641206	1.29468	#N/A	#N/A	0.760727	1.11809	#N/A	2.55854	1.13327	1.27561	1.19308	#N/A	#N/A	#N/A	#N/A	#N/A	#N/A	#N/A	11	ENSG00000158109	TPRG1L	protein_coding	tumor protein p63 regulated 1 like [Source:HGNC Symbol;Acc:HGNC:27007]
ADRM1	#N/A	0.651235	1.03886	#N/A	0.96611	0.398072	#N/A	#N/A	#N/A	#N/A	0.523695	0.53587	#N/A	1.03479	#N/A	#N/A	#N/A	1.58958	#N/A	3.55616	1.2025	0.823483	#N/A	#N/A	#N/A	#N/A	#N/A	11	ENSG00000130706	ADRM1	protein_coding	ADRM1 26S proteasome ubiquitin receptor [Source:HGNC Symbol;Acc:HGNC:15759]
TMED4	#N/A	0.421994	0.412906	#N/A	0.706125	1.3263	1.51667	1.04097	#N/A	0.653455	0.758939	#N/A	0.383483	0.360574	#N/A	#N/A	#N/A	#N/A	#N/A	3.76064	#N/A	#N/A	#N/A	#N/A	#N/A	#N/A	#N/A	11	ENSG00000158604	TMED4	protein_coding	transmembrane p24 trafficking protein 4 [Source:HGNC Symbol;Acc:HGNC:22301]
TUBB#196230	#N/A	0.748771	0.42444	#N/A	#N/A	0.865358	1.18009	1.72616	#N/A	#N/A	0.743199	#N/A	#N/A	0.784092	0.921711	#N/A	#N/A	1.77951	#N/A	1.78248	1.80799	#N/A	#N/A	#N/A	#N/A	#N/A	#N/A	11	ENSG00000196230	TUBB	protein_coding	tubulin beta class I [Source:HGNC Symbol;Acc:HGNC:20778]
MAPK7	#N/A	1.07607	1.54623	#N/A	2.31373	#N/A	#N/A	#N/A	#N/A	#N/A	1.42301	1.70172	#N/A	#N/A	#N/A	#N/A	#N/A	1.36422	1.23018	2.85363	1.23157	#N/A	0.702789	0.543047	#N/A	#N/A	#N/A	11	ENSG00000166484	MAPK7	protein_coding	mitogen-activated protein kinase 7 [Source:HGNC Symbol;Acc:HGNC:6880]
NDUFA12	#N/A	0.443127	0.686603	#N/A	0.641577	0.680678	1.12646	#N/A	#N/A	#N/A	#N/A	0.391517	#N/A	0.419974	#N/A	#N/A	#N/A	0.92229	0.974017	7.3734	#N/A	#N/A	0.433105	#N/A	#N/A	#N/A	#N/A	11	ENSG00000184752	NDUFA12	protein_coding	NADH:ubiquinone oxidoreductase subunit A12 [Source:HGNC Symbol;Acc:HGNC:23987]
BORCS6	#N/A	1.14975	1.76681	#N/A	#N/A	1.26318	2.83251	#N/A	#N/A	#N/A	#N/A	#N/A	#N/A	1.64389	1.37151	#N/A	1.58129	2.86647	#N/A	#N/A	3.08375	1.67111	0.536671	#N/A	#N/A	#N/A	#N/A	11	ENSG00000196544	BORCS6	protein_coding	BLOC-1 related complex subunit 6 [Source:HGNC Symbol;Acc:HGNC:25939]
MSMO1	#N/A	0.670617	#N/A	#N/A	0.926188	1.4811	2.06796	#N/A	2.33981	0.76238	0.859846	#N/A	1.09531	0.842431	#N/A	#N/A	#N/A	#N/A	#N/A	6.06328	0.373525	#N/A	#N/A	#N/A	#N/A	#N/A	#N/A	11	ENSG00000052802	MSMO1	protein_coding	methylsterol monooxygenase 1 [Source:HGNC Symbol;Acc:HGNC:10545]
TESK1	#N/A	0.822186	0.811488	#N/A	#N/A	0.768947	1.37148	#N/A	#N/A	1.48563	#N/A	#N/A	#N/A	0.671185	#N/A	#N/A	#N/A	1.10991	1.56495	5.10037	0.868601	0.825973	#N/A	#N/A	#N/A	#N/A	#N/A	11	ENSG00000107140	TESK1	protein_coding	testis associated actin remodelling kinase 1 [Source:HGNC Symbol;Acc:HGNC:11731]
PCNA	#N/A	0.925577	#N/A	#N/A	1.47488	1.57406	2.52025	1.58433	#N/A	#N/A	1.48508	#N/A	#N/A	1.03472	1.60685	#N/A	#N/A	#N/A	#N/A	4.3837	1.45398	#N/A	0.722001	#N/A	#N/A	#N/A	#N/A	11	ENSG00000132646	PCNA	protein_coding	proliferating cell nuclear antigen [Source:HGNC Symbol;Acc:HGNC:8729]
LINC01597	#N/A	1.14336	#N/A	#N/A	#N/A	3.70077	#N/A	#N/A	#N/A	2.78305	4.54002	#N/A	5.13781	1.17727	1.41093	#N/A	0.671347	#N/A	#N/A	1.41643	0.852418	1.45153	#N/A	#N/A	#N/A	#N/A	#N/A	11	ENSG00000205611	LINC01597	lncRNA	long intergenic non-protein coding RNA 1597 [Source:HGNC Symbol;Acc:HGNC:51594]
TMED9	#N/A	0.661836	1.26741	#N/A	#N/A	1.78131	2.1714	1.70321	1.37849	#N/A	#N/A	#N/A	#N/A	1.36842	#N/A	#N/A	#N/A	#N/A	#N/A	5.91248	1.22478	0.429248	#N/A	#N/A	#N/A	#N/A	2.78431	11	ENSG00000184840	TMED9	protein_coding	transmembrane p24 trafficking protein 9 [Source:HGNC Symbol;Acc:HGNC:24878]
SENP1	#N/A	0.349505	#N/A	#N/A	#N/A	0.569101	0.978781	#N/A	#N/A	0.511087	0.74007	#N/A	0.903456	0.255679	#N/A	#N/A	#N/A	0.547224	#N/A	4.81339	#N/A	#N/A	#N/A	0.18121	0.352022	#N/A	#N/A	11	ENSG00000079387	SENP1	protein_coding	SUMO specific peptidase 1 [Source:HGNC Symbol;Acc:HGNC:17927]
P2RY8	#N/A	#N/A	#N/A	1.64631	#N/A	0.184292	0.577529	0.456838	0.922661	1.76899	0.547291	#N/A	1.19958	#N/A	#N/A	#N/A	#N/A	1.29096	0.674845	6.92907	#N/A	#N/A	#N/A	#N/A	#N/A	#N/A	#N/A	11	ENSG00000182162	P2RY8	protein_coding	P2Y receptor family member 8 [Source:HGNC Symbol;Acc:HGNC:15524]
PID1	#N/A	#N/A	4.59454	3.0708	2.16832	#N/A	#N/A	#N/A	#N/A	#N/A	#N/A	4.3406	#N/A	#N/A	#N/A	#N/A	1.00403	#N/A	#N/A	1.92249	4.44984	4.75851	4.07753	4.50326	#N/A	2.02612	#N/A	11	ENSG00000153823	PID1	protein_coding	phosphotyrosine interaction domain containing 1 [Source:HGNC Symbol;Acc:HGNC:26084]
TRAC	#N/A	#N/A	3.54808	2.99384	2.87389	5.26477	5.57632	2.89435	4.3628	4.88403	2.81912	#N/A	3.92069	#N/A	#N/A	#N/A	#N/A	#N/A	#N/A	2.89957	#N/A	#N/A	#N/A	#N/A	#N/A	#N/A	#N/A	11	ENSG00000277734	TRAC	TR_C_gene	T cell receptor alpha constant [Source:HGNC Symbol;Acc:HGNC:12029]
MEI1	#N/A	#N/A	0.455489	1.73381	0.813298	1.81112	1.29267	1.3513	#N/A	2.09227	1.7989	#N/A	2.34869	#N/A	#N/A	#N/A	#N/A	1.54999	#N/A	3.66954	#N/A	#N/A	#N/A	#N/A	#N/A	#N/A	#N/A	11	ENSG00000167077	MEI1	protein_coding	meiotic double-stranded break formation protein 1 [Source:HGNC Symbol;Acc:HGNC:28613]
CCDC152	#N/A	#N/A	0.735966	1.60618	#N/A	3.10343	2.56605	1.57924	2.53979	2.8457	2.50576	#N/A	3.06882	#N/A	#N/A	#N/A	#N/A	#N/A	1.47144	5.48318	#N/A	#N/A	#N/A	#N/A	#N/A	#N/A	#N/A	11	ENSG00000198865	CCDC152	protein_coding	coiled-coil domain containing 152 [Source:HGNC Symbol;Acc:HGNC:34438]
H1-3	#N/A	#N/A	0.981828	0.972229	#N/A	4.38072	3.36185	3.21805	2.76571	1.53407	1.11193	#N/A	1.51804	0.530559	#N/A	#N/A	#N/A	#N/A	#N/A	7.32188	#N/A	#N/A	#N/A	#N/A	#N/A	#N/A	#N/A	11	ENSG00000124575	H1-3	protein_coding	H1.3 linker histone, cluster member [Source:HGNC Symbol;Acc:HGNC:4717]
ATP6V0E2	#N/A	#N/A	1.12043	1.61322	#N/A	3.99017	1.4913	2.41308	4.10566	2.19453	2.70656	#N/A	2.2125	#N/A	#N/A	#N/A	#N/A	#N/A	1.76584	3.89996	#N/A	#N/A	#N/A	#N/A	#N/A	#N/A	#N/A	11	ENSG00000171130	ATP6V0E2	protein_coding	ATPase H+ transporting V0 subunit e2 [Source:HGNC Symbol;Acc:HGNC:21723]
TNFAIP8	#N/A	#N/A	#N/A	0.342925	#N/A	0.434099	0.564055	0.622051	1.05737	0.62739	0.9309	#N/A	0.753158	#N/A	#N/A	#N/A	#N/A	1.08635	0.622993	8.85905	#N/A	#N/A	#N/A	#N/A	#N/A	#N/A	#N/A	11	ENSG00000145779	TNFAIP8	protein_coding	TNF alpha induced protein 8 [Source:HGNC Symbol;Acc:HGNC:17260]
PRKG2	#N/A	#N/A	#N/A	1.11667	#N/A	3.79002	0.978451	0.760847	0.499041	2.75935	2.20603	#N/A	3.60175	#N/A	#N/A	#N/A	#N/A	1.08526	0.672204	1.64304	#N/A	#N/A	#N/A	#N/A	#N/A	#N/A	#N/A	11	ENSG00000138669	PRKG2	protein_coding	protein kinase cGMP-dependent 2 [Source:HGNC Symbol;Acc:HGNC:9416]
SUPT16H	#N/A	#N/A	#N/A	0.683023	#N/A	0.574937	0.882272	1.24258	0.801593	0.419541	0.324375	#N/A	#N/A	0.365897	#N/A	#N/A	#N/A	#N/A	1.04846	6.27385	0.198039	#N/A	#N/A	#N/A	#N/A	#N/A	#N/A	11	ENSG00000092201	SUPT16H	protein_coding	SPT16 homolog, facilitates chromatin remodeling subunit [Source:HGNC Symbol;Acc:HGNC:11465]
EPHA4	#N/A	#N/A	#N/A	1.42385	#N/A	5.59664	4.89449	3.03275	7.0694	5.27097	2.57603	#N/A	4.43617	#N/A	#N/A	#N/A	#N/A	1.75059	#N/A	5.77157	#N/A	#N/A	#N/A	#N/A	#N/A	1.34323	#N/A	11	ENSG00000116106	EPHA4	protein_coding	EPH receptor A4 [Source:HGNC Symbol;Acc:HGNC:3388]
MVK	#N/A	#N/A	#N/A	1.82149	#N/A	1.15023	#N/A	2.98166	2.03795	1.09006	#N/A	0.964557	0.792166	0.991889	#N/A	#N/A	#N/A	1.27118	#N/A	3.93944	0.728992	#N/A	#N/A	#N/A	#N/A	#N/A	#N/A	11	ENSG00000110921	MVK	protein_coding	mevalonate kinase [Source:HGNC Symbol;Acc:HGNC:7530]
CPNE1	#N/A	#N/A	#N/A	0.632949	#N/A	0.506631	1.01774	0.82726	#N/A	0.463131	0.505544	#N/A	0.306326	0.225238	#N/A	#N/A	0.526201	0.574074	#N/A	6.31652	#N/A	#N/A	#N/A	#N/A	#N/A	#N/A	#N/A	11	ENSG00000214078	CPNE1	protein_coding	copine 1 [Source:HGNC Symbol;Acc:HGNC:2314]
MKI67	#N/A	#N/A	#N/A	1.19654	3.84727	3.65227	1.03967	0.882342	#N/A	6.35737	#N/A	2.34973	2.29888	#N/A	1.09188	#N/A	#N/A	#N/A	#N/A	1.29145	1.46354	#N/A	#N/A	#N/A	#N/A	#N/A	#N/A	11	ENSG00000148773	MKI67	protein_coding	marker of proliferation Ki-67 [Source:HGNC Symbol;Acc:HGNC:7107]
SCAMP3#116521	#N/A	#N/A	0.323467	0.75841	#N/A	0.977223	2.05373	1.76505	2.18381	0.62244	0.794806	#N/A	0.766455	#N/A	#N/A	#N/A	#N/A	#N/A	0.899755	7.57949	#N/A	#N/A	#N/A	#N/A	#N/A	#N/A	#N/A	11	ENSG00000116521	SCAMP3	protein_coding	secretory carrier membrane protein 3 [Source:HGNC Symbol;Acc:HGNC:10565]
SAMD10	#N/A	#N/A	1.19855	1.80072	#N/A	4.11733	3.28498	3.07299	#N/A	3.44193	1.11232	#N/A	2.91829	0.636384	#N/A	#N/A	#N/A	1.23784	#N/A	3.90383	#N/A	#N/A	#N/A	#N/A	#N/A	#N/A	#N/A	11	ENSG00000130590	SAMD10	protein_coding	sterile alpha motif domain containing 10 [Source:HGNC Symbol;Acc:HGNC:16129]
#271109	#N/A	#N/A	#N/A	1.32442	#N/A	5.2111	3.95376	3.81809	2.81781	5.44152	2.85197	#N/A	4.46393	#N/A	#N/A	#N/A	#N/A	1.23714	1.72373	4.6982	#N/A	#N/A	#N/A	#N/A	#N/A	#N/A	#N/A	11	ENSG00000271109		lncRNA	novel transcript
CCBE1	#N/A	#N/A	#N/A	0.585667	1.57832	2.95134	#N/A	#N/A	#N/A	2.61075	2.12494	#N/A	4.15843	#N/A	#N/A	#N/A	#N/A	0.968823	#N/A	1.31847	2.22438	#N/A	#N/A	1.19625	1.71313	#N/A	#N/A	11	ENSG00000183287	CCBE1	protein_coding	collagen and calcium binding EGF domains 1 [Source:HGNC Symbol;Acc:HGNC:29426]
NUDT21	#N/A	#N/A	0.512454	0.777	0.605095	1.03735	1.08599	1.88572	1.5473	0.438179	0.995332	#N/A	#N/A	0.584564	#N/A	#N/A	#N/A	#N/A	#N/A	3.1636	#N/A	#N/A	#N/A	#N/A	#N/A	#N/A	#N/A	11	ENSG00000167005	NUDT21	protein_coding	nudix hydrolase 21 [Source:HGNC Symbol;Acc:HGNC:13870]
MLLT11	#N/A	#N/A	0.75065	1.28021	#N/A	0.657236	1.82519	#N/A	#N/A	0.620012	0.784985	0.715287	1.03309	#N/A	#N/A	#N/A	#N/A	1.29976	1.11933	2.77122	#N/A	#N/A	#N/A	#N/A	#N/A	#N/A	#N/A	11	ENSG00000213190	MLLT11	protein_coding	MLLT11 transcription factor 7 cofactor [Source:HGNC Symbol;Acc:HGNC:16997]
PCYT2	#N/A	#N/A	1.56852	#N/A	#N/A	1.38805	2.51355	#N/A	1.66712	1.77079	1.88941	#N/A	0.827814	0.750589	#N/A	#N/A	#N/A	1.49493	#N/A	4.78514	0.476639	#N/A	#N/A	#N/A	#N/A	#N/A	#N/A	11	ENSG00000185813	PCYT2	protein_coding	phosphate cytidylyltransferase 2, ethanolamine [Source:HGNC Symbol;Acc:HGNC:8756]
CNPY4	#N/A	#N/A	1.29583	#N/A	#N/A	2.34821	3.7865	2.1455	2.73086	#N/A	1.40167	#N/A	0.665467	#N/A	#N/A	#N/A	#N/A	0.994804	1.25813	4.53633	#N/A	#N/A	#N/A	#N/A	#N/A	#N/A	0.948072	11	ENSG00000166997	CNPY4	protein_coding	canopy FGF signaling regulator 4 [Source:HGNC Symbol;Acc:HGNC:28631]
AKR7A2	#N/A	#N/A	1.1444	#N/A	#N/A	0.907882	1.32493	4.06715	#N/A	#N/A	#N/A	#N/A	#N/A	1.03888	0.939446	#N/A	#N/A	1.14532	#N/A	1.19192	1.1251	1.34228	0.616326	#N/A	#N/A	#N/A	#N/A	11	ENSG00000053371	AKR7A2	protein_coding	aldo-keto reductase family 7 member A2 [Source:HGNC Symbol;Acc:HGNC:389]
CHST14	#N/A	#N/A	2.71215	#N/A	2.21167	1.08596	#N/A	#N/A	#N/A	2.23038	1.20058	#N/A	#N/A	1.83797	1.33842	#N/A	#N/A	1.53112	#N/A	2.47523	2.20547	#N/A	1.58655	#N/A	#N/A	#N/A	#N/A	11	ENSG00000169105	CHST14	protein_coding	carbohydrate sulfotransferase 14 [Source:HGNC Symbol;Acc:HGNC:24464]
PGRMC2	#N/A	#N/A	0.82813	#N/A	1.04012	1.56847	1.71847	1.12391	2.62213	0.968125	0.971544	#N/A	0.724885	0.362218	#N/A	#N/A	#N/A	#N/A	#N/A	7.35952	#N/A	#N/A	#N/A	#N/A	#N/A	#N/A	#N/A	11	ENSG00000164040	PGRMC2	protein_coding	progesterone receptor membrane component 2 [Source:HGNC Symbol;Acc:HGNC:16089]
ZNF286A	#N/A	#N/A	0.878934	#N/A	#N/A	2.35903	2.20516	1.69492	4.1576	1.62166	1.05861	#N/A	1.6033	0.515079	#N/A	#N/A	#N/A	1.01916	#N/A	3.96661	#N/A	#N/A	#N/A	#N/A	#N/A	#N/A	#N/A	11	ENSG00000187607	ZNF286A	protein_coding	zinc finger protein 286A [Source:HGNC Symbol;Acc:HGNC:13501]
TRBC2#211772	#N/A	#N/A	2.77625	#N/A	#N/A	7.12161	6.19178	4.07484	4.96847	6.23623	3.55673	#N/A	5.6426	#N/A	#N/A	#N/A	#N/A	2.02218	1.62858	6.50164	#N/A	#N/A	#N/A	#N/A	#N/A	#N/A	#N/A	11	ENSG00000211772	TRBC2	TR_C_gene	T cell receptor beta constant 2 [Source:HGNC Symbol;Acc:HGNC:12157]
ICAM1	#N/A	#N/A	1.35378	#N/A	2.3017	#N/A	#N/A	#N/A	#N/A	#N/A	#N/A	0.907896	#N/A	#N/A	#N/A	#N/A	#N/A	#N/A	1.25391	4.34348	2.2812	1.62871	0.780582	1.70726	1.17909	3.00382	#N/A	11	ENSG00000090339	ICAM1	protein_coding	intercellular adhesion molecule 1 [Source:HGNC Symbol;Acc:HGNC:5344]
RER1	#N/A	#N/A	0.325274	#N/A	#N/A	0.465688	0.691677	0.878777	0.821883	#N/A	0.384027	#N/A	#N/A	0.425209	#N/A	#N/A	#N/A	#N/A	#N/A	5.96725	0.28375	0.348301	#N/A	#N/A	#N/A	#N/A	1.37035	11	ENSG00000157916	RER1	protein_coding	retention in endoplasmic reticulum sorting receptor 1 [Source:HGNC Symbol;Acc:HGNC:30309]
CEBPZ	#N/A	#N/A	0.318716	#N/A	#N/A	0.863819	1.63647	0.95177	1.98434	0.76354	#N/A	#N/A	0.251934	0.419815	#N/A	#N/A	#N/A	0.583795	1.27524	8.61774	#N/A	#N/A	#N/A	#N/A	#N/A	#N/A	#N/A	11	ENSG00000115816	CEBPZ	protein_coding	CCAAT enhancer binding protein zeta [Source:HGNC Symbol;Acc:HGNC:24218]
GATAD1	#N/A	#N/A	0.368089	#N/A	#N/A	#N/A	#N/A	#N/A	#N/A	#N/A	#N/A	0.544142	#N/A	#N/A	#N/A	#N/A	1.05273	0.733943	1.39777	4.76012	0.538957	0.806926	0.360954	0.619747	0.460828	#N/A	#N/A	11	ENSG00000157259	GATAD1	protein_coding	GATA zinc finger domain containing 1 [Source:HGNC Symbol;Acc:HGNC:29941]
DMWD	#N/A	#N/A	0.73863	#N/A	#N/A	2.54002	1.59429	2.54979	#N/A	#N/A	2.07358	#N/A	1.02931	0.70399	#N/A	#N/A	#N/A	2.21688	#N/A	4.83783	1.09212	0.555314	#N/A	#N/A	#N/A	#N/A	#N/A	11	ENSG00000185800	DMWD	protein_coding	DM1 locus, WD repeat containing [Source:HGNC Symbol;Acc:HGNC:2936]
DMKN	#N/A	#N/A	2.05742	#N/A	0.759621	5.86063	#N/A	#N/A	#N/A	4.9178	1.46173	#N/A	5.52174	1.10564	#N/A	#N/A	#N/A	0.598777	#N/A	0.309302	1.70191	2.32142	#N/A	#N/A	#N/A	#N/A	#N/A	11	ENSG00000161249	DMKN	protein_coding	dermokine [Source:HGNC Symbol;Acc:HGNC:25063]
#236935	#N/A	#N/A	1.14054	#N/A	#N/A	2.31655	#N/A	1.60554	#N/A	2.35859	1.36405	#N/A	2.19776	0.819409	#N/A	#N/A	#N/A	#N/A	#N/A	3.52635	0.860182	#N/A	0.807945	0.819483	#N/A	#N/A	#N/A	11	ENSG00000236935		lncRNA	novel transcript
IRAK3	#N/A	#N/A	2.44169	#N/A	#N/A	#N/A	#N/A	#N/A	#N/A	#N/A	#N/A	3.88656	#N/A	#N/A	#N/A	#N/A	3.13267	#N/A	1.97312	1.63637	5.06849	4.04196	4.87536	4.16513	2.84184	1.44184	#N/A	11	ENSG00000090376	IRAK3	protein_coding	interleukin 1 receptor associated kinase 3 [Source:HGNC Symbol;Acc:HGNC:17020]
LINC01307	#N/A	#N/A	1.15521	#N/A	#N/A	2.38553	#N/A	#N/A	#N/A	3.07447	0.61601	0.0835708	2.96971	0.8129	#N/A	#N/A	#N/A	#N/A	#N/A	#N/A	3.62444	0.379278	0.533887	0.825343	#N/A	#N/A	#N/A	11	ENSG00000231671	LINC01307	lncRNA	long intergenic non-protein coding RNA 1307 [Source:HGNC Symbol;Acc:HGNC:50494]
ZNF184	#N/A	#N/A	0.844267	#N/A	#N/A	1.90032	3.33792	#N/A	1.88689	0.926603	1.4631	#N/A	0.915863	0.975073	#N/A	#N/A	#N/A	#N/A	1.813	4.11486	0.570194	#N/A	#N/A	#N/A	#N/A	#N/A	#N/A	11	ENSG00000096654	ZNF184	protein_coding	zinc finger protein 184 [Source:HGNC Symbol;Acc:HGNC:12975]
MED10	#N/A	#N/A	0.312958	#N/A	#N/A	1.10411	1.29051	1.02068	2.06506	0.347364	0.868062	#N/A	0.629325	0.503099	#N/A	#N/A	0.531453	#N/A	#N/A	7.98056	#N/A	#N/A	#N/A	#N/A	#N/A	#N/A	#N/A	11	ENSG00000133398	MED10	protein_coding	mediator complex subunit 10 [Source:HGNC Symbol;Acc:HGNC:28760]
SMC3	#N/A	#N/A	0.242713	#N/A	#N/A	0.77755	1.1245	1.77713	1.00595	0.529072	0.620188	#N/A	#N/A	0.302404	0.403785	#N/A	#N/A	0.416133	#N/A	4.65045	#N/A	#N/A	#N/A	#N/A	#N/A	#N/A	#N/A	11	ENSG00000108055	SMC3	protein_coding	structural maintenance of chromosomes 3 [Source:HGNC Symbol;Acc:HGNC:2468]
TRIB2	#N/A	#N/A	0.438197	#N/A	#N/A	4.76303	3.3546	3.97265	5.08865	4.84536	2.52896	#N/A	4.56539	#N/A	#N/A	#N/A	#N/A	1.94882	#N/A	6.7363	#N/A	#N/A	0.281791	#N/A	#N/A	#N/A	#N/A	11	ENSG00000071575	TRIB2	protein_coding	tribbles pseudokinase 2 [Source:HGNC Symbol;Acc:HGNC:30809]
#259539	#N/A	#N/A	0.7238	#N/A	#N/A	1.3299	#N/A	1.51842	#N/A	1.51498	1.70211	#N/A	1.73297	#N/A	#N/A	#N/A	#N/A	#N/A	0.957804	4.81648	0.382193	#N/A	#N/A	0.481996	0.716793	#N/A	#N/A	11	ENSG00000259539		lncRNA	novel transcript
CLSTN1	#N/A	#N/A	0.219529	#N/A	#N/A	0.728174	0.741207	0.611354	1.20107	0.635518	0.730513	#N/A	1.01712	#N/A	#N/A	#N/A	#N/A	0.489077	0.828131	6.8209	#N/A	#N/A	#N/A	#N/A	#N/A	#N/A	#N/A	11	ENSG00000171603	CLSTN1	protein_coding	calsyntenin 1 [Source:HGNC Symbol;Acc:HGNC:17447]
MTA2	#N/A	#N/A	0.418793	#N/A	1.12037	0.505533	0.95314	#N/A	#N/A	0.483813	0.539146	#N/A	#N/A	0.493386	#N/A	#N/A	#N/A	#N/A	#N/A	3.95096	0.45381	0.398249	#N/A	#N/A	#N/A	#N/A	1.75322	11	ENSG00000149480	MTA2	protein_coding	metastasis associated 1 family member 2 [Source:HGNC Symbol;Acc:HGNC:7411]
BDH2	#N/A	#N/A	0.578882	#N/A	#N/A	1.84702	1.51699	1.51151	1.80861	4.03984	1.77945	#N/A	1.69169	0.474634	#N/A	#N/A	#N/A	#N/A	1.18338	3.26671	#N/A	#N/A	#N/A	#N/A	#N/A	#N/A	#N/A	11	ENSG00000164039	BDH2	protein_coding	3-hydroxybutyrate dehydrogenase 2 [Source:HGNC Symbol;Acc:HGNC:32389]
BMPR1A	#N/A	#N/A	#N/A	#N/A	2.06966	2.45389	3.13904	3.57066	3.74621	1.10789	1.98128	#N/A	1.88183	#N/A	#N/A	#N/A	#N/A	1.72486	#N/A	5.87079	#N/A	#N/A	#N/A	#N/A	#N/A	1.46376	#N/A	11	ENSG00000107779	BMPR1A	protein_coding	bone morphogenetic protein receptor type 1A [Source:HGNC Symbol;Acc:HGNC:1076]
PURA	#N/A	#N/A	#N/A	#N/A	0.730031	1.03927	1.64814	1.43553	1.77386	0.368793	0.921067	#N/A	#N/A	#N/A	#N/A	#N/A	#N/A	0.94218	0.695219	5.17983	#N/A	#N/A	#N/A	#N/A	#N/A	0.738651	#N/A	11	ENSG00000185129	PURA	protein_coding	purine rich element binding protein A [Source:HGNC Symbol;Acc:HGNC:9701]
OGFOD3	#N/A	#N/A	#N/A	#N/A	0.681516	0.650799	#N/A	#N/A	1.57654	0.874711	#N/A	#N/A	0.503687	0.571177	#N/A	#N/A	#N/A	#N/A	#N/A	6.47727	0.276823	0.676493	0.41166	#N/A	#N/A	0.928849	#N/A	11	ENSG00000181396	OGFOD3	protein_coding	2-oxoglutarate and iron dependent oxygenase domain containing 3 [Source:HGNC Symbol;Acc:HGNC:26174]
ATP2A3	#N/A	#N/A	#N/A	#N/A	#N/A	2.3525	2.08323	2.53359	3.06169	4.47267	1.92716	#N/A	3.54811	0.38348	#N/A	#N/A	#N/A	#N/A	#N/A	3.81006	0.198606	#N/A	#N/A	#N/A	#N/A	#N/A	0.998983	11	ENSG00000074370	ATP2A3	protein_coding	ATPase sarcoplasmic/endoplasmic reticulum Ca2+ transporting 3 [Source:HGNC Symbol;Acc:HGNC:813]
SP140	#N/A	#N/A	#N/A	#N/A	#N/A	2.12579	2.48503	2.08892	#N/A	1.3576	0.730059	#N/A	1.9481	0.453057	#N/A	#N/A	#N/A	1.68375	#N/A	5.48191	#N/A	#N/A	#N/A	#N/A	#N/A	0.788339	3.07263	11	ENSG00000079263	SP140	protein_coding	SP140 nuclear body protein [Source:HGNC Symbol;Acc:HGNC:17133]
ZNF721	#N/A	#N/A	#N/A	#N/A	#N/A	1.0417	1.63323	0.85665	1.33647	0.936404	0.664864	#N/A	1.17202	#N/A	#N/A	#N/A	0.441864	#N/A	0.861148	5.84089	#N/A	#N/A	#N/A	#N/A	0.225132	#N/A	#N/A	11	ENSG00000182903	ZNF721	protein_coding	zinc finger protein 721 [Source:HGNC Symbol;Acc:HGNC:29425]
ZNF253	#N/A	#N/A	#N/A	#N/A	#N/A	1.88826	2.19203	1.35531	1.1579	1.31471	0.883903	#N/A	1.93226	0.416973	#N/A	#N/A	#N/A	#N/A	#N/A	7.01409	#N/A	#N/A	#N/A	0.288018	0.397795	#N/A	#N/A	11	ENSG00000256771	ZNF253	protein_coding	zinc finger protein 253 [Source:HGNC Symbol;Acc:HGNC:13497]
TMEM117	#N/A	#N/A	#N/A	#N/A	#N/A	1.96082	2.78691	2.60018	2.15279	2.49623	2.27139	#N/A	2.54744	0.331022	#N/A	#N/A	#N/A	1.33116	#N/A	6.17355	#N/A	#N/A	#N/A	#N/A	#N/A	0.660063	#N/A	11	ENSG00000139173	TMEM117	protein_coding	transmembrane protein 117 [Source:HGNC Symbol;Acc:HGNC:25308]
ISG20	#N/A	#N/A	#N/A	#N/A	#N/A	3.6975	4.03104	2.56976	1.68679	1.9533	2.04568	#N/A	2.14667	0.356804	#N/A	#N/A	#N/A	1.67587	#N/A	5.8384	#N/A	#N/A	#N/A	#N/A	#N/A	#N/A	1.52472	11	ENSG00000172183	ISG20	protein_coding	interferon stimulated exonuclease gene 20 [Source:HGNC Symbol;Acc:HGNC:6130]
ZNF682	#N/A	#N/A	#N/A	#N/A	#N/A	2.5944	2.30188	1.98364	2.43203	1.47999	1.45314	0.602206	2.81594	0.621842	#N/A	#N/A	#N/A	#N/A	1.2916	6.31307	#N/A	#N/A	#N/A	#N/A	#N/A	#N/A	#N/A	11	ENSG00000197124	ZNF682	protein_coding	zinc finger protein 682 [Source:HGNC Symbol;Acc:HGNC:28857]
PACS1	#N/A	#N/A	#N/A	#N/A	#N/A	0.632817	0.909433	0.82384	1.25597	0.515527	0.719892	#N/A	1.13859	#N/A	#N/A	#N/A	#N/A	1.11182	0.543736	7.69186	#N/A	#N/A	#N/A	#N/A	0.291845	#N/A	#N/A	11	ENSG00000175115	PACS1	protein_coding	phosphofurin acidic cluster sorting protein 1 [Source:HGNC Symbol;Acc:HGNC:30032]
MCPH1#147316	#N/A	#N/A	#N/A	#N/A	#N/A	0.563643	1.06792	1.19378	1.51318	0.7074	0.36963	#N/A	1.02769	0.192788	#N/A	#N/A	#N/A	#N/A	#N/A	6.86809	#N/A	#N/A	#N/A	0.179045	0.445758	#N/A	#N/A	11	ENSG00000147316	MCPH1	protein_coding	microcephalin 1 [Source:HGNC Symbol;Acc:HGNC:6954]
NUCKS1	#N/A	#N/A	#N/A	#N/A	#N/A	1.02857	1.21508	1.20801	0.963661	0.704792	0.669465	#N/A	#N/A	0.247097	#N/A	#N/A	#N/A	0.504175	1.40017	5.11306	#N/A	0.228731	#N/A	#N/A	#N/A	#N/A	#N/A	11	ENSG00000069275	NUCKS1	protein_coding	nuclear casein kinase and cyclin dependent kinase substrate 1 [Source:HGNC Symbol;Acc:HGNC:29923]
ATP6V0A2	#N/A	#N/A	#N/A	#N/A	#N/A	0.885232	1.00012	0.925742	2.28253	0.762692	0.627854	#N/A	1.0035	0.342433	#N/A	#N/A	#N/A	#N/A	0.848782	5.06914	#N/A	#N/A	#N/A	#N/A	0.30514	#N/A	#N/A	11	ENSG00000185344	ATP6V0A2	protein_coding	ATPase H+ transporting V0 subunit a2 [Source:HGNC Symbol;Acc:HGNC:18481]
ZNF251#198169	#N/A	#N/A	#N/A	#N/A	#N/A	0.862432	1.33026	0.97607	1.67054	0.24395	#N/A	#N/A	1.31619	#N/A	#N/A	#N/A	0.64762	#N/A	0.971484	8.04598	#N/A	#N/A	#N/A	0.225482	0.683693	#N/A	#N/A	11	ENSG00000198169	ZNF251	protein_coding	zinc finger protein 251 [Source:HGNC Symbol;Acc:HGNC:13045]
ATRX	#N/A	#N/A	#N/A	#N/A	#N/A	0.44532	0.680896	1.01755	0.6604	0.529809	0.340481	#N/A	0.558978	0.225749	#N/A	#N/A	#N/A	0.319651	#N/A	8.40022	#N/A	#N/A	#N/A	#N/A	0.164456	#N/A	#N/A	11	ENSG00000085224	ATRX	protein_coding	ATRX chromatin remodeler [Source:HGNC Symbol;Acc:HGNC:886]
SNHG9	#N/A	#N/A	#N/A	#N/A	#N/A	2.15489	1.10223	2.15027	3.33969	1.74376	0.692729	#N/A	0.383613	0.637381	0.779237	#N/A	#N/A	0.998671	#N/A	3.89793	#N/A	#N/A	#N/A	#N/A	#N/A	#N/A	#N/A	11	ENSG00000255198	SNHG9	lncRNA	small nucleolar RNA host gene 9 [Source:HGNC Symbol;Acc:HGNC:33102]
ACYP1	#N/A	#N/A	#N/A	#N/A	#N/A	2.07574	3.11393	5.44121	2.27732	0.716233	1.08818	#N/A	1.33552	0.557024	#N/A	#N/A	#N/A	#N/A	0.934988	3.4383	#N/A	#N/A	#N/A	#N/A	#N/A	0.864405	#N/A	11	ENSG00000119640	ACYP1	protein_coding	acylphosphatase 1 [Source:HGNC Symbol;Acc:HGNC:179]
CHST10	#N/A	#N/A	#N/A	#N/A	#N/A	3.26841	2.29219	1.83495	#N/A	7.71604	2.20238	0.915857	3.39459	1.08934	#N/A	#N/A	#N/A	#N/A	#N/A	3.18455	2.49375	2.93846	#N/A	#N/A	#N/A	#N/A	#N/A	11	ENSG00000115526	CHST10	protein_coding	carbohydrate sulfotransferase 10 [Source:HGNC Symbol;Acc:HGNC:19650]
MIATNB	#N/A	#N/A	#N/A	#N/A	#N/A	0.619829	0.979427	0.790381	1.09601	0.759045	0.746835	#N/A	1.19406	#N/A	#N/A	#N/A	#N/A	0.589491	0.968886	8.49517	#N/A	#N/A	#N/A	#N/A	0.206628	#N/A	#N/A	11	ENSG00000244625	MIATNB	lncRNA	MIAT neighbor [Source:HGNC Symbol;Acc:HGNC:50731]
FAM214A	#N/A	#N/A	#N/A	#N/A	#N/A	0.967787	1.18455	1.21699	1.91711	1.16852	0.79818	#N/A	1.36123	0.294924	#N/A	#N/A	0.366878	#N/A	#N/A	5.09518	#N/A	#N/A	#N/A	#N/A	0.34634	#N/A	#N/A	11	ENSG00000047346	FAM214A	protein_coding	family with sequence similarity 214 member A [Source:HGNC Symbol;Acc:HGNC:25609]
PDCD7	#N/A	#N/A	#N/A	#N/A	#N/A	0.863978	1.57359	1.3702	#N/A	0.352599	0.711664	#N/A	0.270751	0.312526	0.417696	#N/A	#N/A	0.764241	#N/A	7.45875	#N/A	#N/A	#N/A	#N/A	#N/A	0.918256	#N/A	11	ENSG00000090470	PDCD7	protein_coding	programmed cell death 7 [Source:HGNC Symbol;Acc:HGNC:8767]
METRN	#N/A	#N/A	#N/A	#N/A	#N/A	2.09706	2.6229	2.47641	3.26265	1.39578	1.86657	#N/A	1.13139	0.689897	#N/A	#N/A	#N/A	#N/A	#N/A	4.87579	0.619338	1.06499	#N/A	#N/A	#N/A	#N/A	#N/A	11	ENSG00000103260	METRN	protein_coding	meteorin, glial cell differentiation regulator [Source:HGNC Symbol;Acc:HGNC:14151]
CHD7	#N/A	#N/A	#N/A	#N/A	#N/A	1.65313	2.82124	1.45753	1.85177	#N/A	1.61132	#N/A	1.50152	#N/A	#N/A	#N/A	#N/A	0.902127	#N/A	8.00308	#N/A	#N/A	0.247718	#N/A	0.476341	1.78369	#N/A	11	ENSG00000171316	CHD7	protein_coding	chromodomain helicase DNA binding protein 7 [Source:HGNC Symbol;Acc:HGNC:20626]
CNR2	#N/A	#N/A	#N/A	#N/A	#N/A	4.08028	5.38103	5.72977	4.6536	3.61419	#N/A	#N/A	2.93089	0.640194	#N/A	#N/A	#N/A	#N/A	1.57465	5.8077	1.8423	3.13696	#N/A	#N/A	#N/A	#N/A	#N/A	11	ENSG00000188822	CNR2	protein_coding	cannabinoid receptor 2 [Source:HGNC Symbol;Acc:HGNC:2160]
TNRC6B	#N/A	#N/A	#N/A	#N/A	#N/A	0.489813	0.856727	0.901506	1.23557	0.600563	0.581472	#N/A	0.902834	#N/A	#N/A	#N/A	0.579667	#N/A	0.519798	7.54445	#N/A	#N/A	#N/A	#N/A	0.390163	#N/A	#N/A	11	ENSG00000100354	TNRC6B	protein_coding	trinucleotide repeat containing adaptor 6B [Source:HGNC Symbol;Acc:HGNC:29190]
SPDYE21	#N/A	#N/A	#N/A	#N/A	#N/A	1.91143	2.41248	2.2011	1.68213	0.559558	1.17997	#N/A	2.54505	#N/A	#N/A	#N/A	#N/A	#N/A	0.867033	4.0834	#N/A	#N/A	#N/A	0.379627	0.781517	#N/A	#N/A	11	ENSG00000230358	SPDYE21	protein_coding	speedy/RINGO cell cycle regulator family member E21 [Source:HGNC Symbol;Acc:HGNC:51517]
CFL2	#N/A	#N/A	#N/A	#N/A	#N/A	1.71703	1.123	1.59509	1.45596	1.616	#N/A	#N/A	1.06458	0.943153	1.0906	#N/A	#N/A	#N/A	#N/A	5.45375	0.62182	0.510352	#N/A	#N/A	#N/A	#N/A	#N/A	11	ENSG00000165410	CFL2	protein_coding	cofilin 2 [Source:HGNC Symbol;Acc:HGNC:1875]
ZNF573	#N/A	#N/A	#N/A	#N/A	#N/A	0.953729	1.13913	0.992098	1.50139	0.743088	0.723444	#N/A	1.23276	#N/A	#N/A	#N/A	0.833435	#N/A	1.90858	4.77022	#N/A	#N/A	#N/A	#N/A	0.559725	#N/A	#N/A	11	ENSG00000189144	ZNF573	protein_coding	zinc finger protein 573 [Source:HGNC Symbol;Acc:HGNC:26420]
SMC6	#N/A	#N/A	#N/A	#N/A	#N/A	0.598537	0.672699	1.09253	1.51862	0.423146	0.671011	0.496527	0.746101	0.241794	#N/A	#N/A	#N/A	#N/A	#N/A	8.33417	0.220566	#N/A	#N/A	#N/A	#N/A	#N/A	#N/A	11	ENSG00000163029	SMC6	protein_coding	structural maintenance of chromosomes 6 [Source:HGNC Symbol;Acc:HGNC:20466]
MCM3	#N/A	#N/A	#N/A	#N/A	#N/A	1.99851	2.97678	1.23571	2.05514	1.09466	0.916211	#N/A	0.630954	0.468387	#N/A	#N/A	#N/A	0.843922	#N/A	5.68013	0.275429	#N/A	#N/A	#N/A	#N/A	#N/A	#N/A	11	ENSG00000112118	MCM3	protein_coding	minichromosome maintenance complex component 3 [Source:HGNC Symbol;Acc:HGNC:6945]
TMSB15B-AS1	#N/A	#N/A	#N/A	#N/A	#N/A	2.73964	4.27074	2.76015	3.26437	3.33281	1.49679	#N/A	2.0641	0.795736	#N/A	#N/A	#N/A	#N/A	1.15456	4.64903	#N/A	#N/A	#N/A	#N/A	0.585783	#N/A	#N/A	11	ENSG00000231728	TMSB15B-AS1	lncRNA	TMSB15B antisense RNA 1 [Source:HGNC Symbol;Acc:HGNC:53858]
NFU1	#N/A	#N/A	#N/A	#N/A	#N/A	0.879524	1.4794	1.63421	2.58992	0.408091	0.909057	#N/A	0.549646	0.314957	#N/A	#N/A	0.926948	#N/A	0.683391	4.95576	#N/A	#N/A	#N/A	#N/A	#N/A	#N/A	#N/A	11	ENSG00000169599	NFU1	protein_coding	NFU1 iron-sulfur cluster scaffold [Source:HGNC Symbol;Acc:HGNC:16287]
TENT5C	#N/A	#N/A	#N/A	#N/A	#N/A	5.31666	4.95018	3.56398	4.0762	6.39943	1.96698	#N/A	4.68879	0.595251	#N/A	#N/A	#N/A	1.5239	#N/A	5.32952	#N/A	#N/A	#N/A	#N/A	#N/A	1.02761	#N/A	11	ENSG00000183508	TENT5C	protein_coding	terminal nucleotidyltransferase 5C [Source:HGNC Symbol;Acc:HGNC:24712]
PDE6B	#N/A	#N/A	#N/A	#N/A	#N/A	1.90365	3.16532	1.27968	1.63487	1.70051	1.27964	#N/A	2.35703	#N/A	#N/A	#N/A	#N/A	#N/A	1.82793	5.56901	#N/A	#N/A	0.370533	#N/A	0.538257	#N/A	#N/A	11	ENSG00000133256	PDE6B	protein_coding	phosphodiesterase 6B [Source:HGNC Symbol;Acc:HGNC:8786]
NASP	#N/A	#N/A	#N/A	#N/A	#N/A	0.623175	0.962244	1.08135	#N/A	0.367466	0.389934	#N/A	#N/A	0.50427	0.368229	#N/A	#N/A	#N/A	#N/A	5.2706	0.327124	0.41831	0.328137	#N/A	#N/A	#N/A	#N/A	11	ENSG00000132780	NASP	protein_coding	nuclear autoantigenic sperm protein [Source:HGNC Symbol;Acc:HGNC:7644]
ZNF665	#N/A	#N/A	#N/A	#N/A	#N/A	2.00375	1.64844	2.67063	1.69404	1.13809	#N/A	#N/A	1.53649	#N/A	#N/A	#N/A	#N/A	#N/A	1.08238	3.59932	0.455285	#N/A	0.780474	0.581248	#N/A	#N/A	#N/A	11	ENSG00000197497	ZNF665	protein_coding	zinc finger protein 665 [Source:HGNC Symbol;Acc:HGNC:25885]
ZNF154	#N/A	#N/A	#N/A	#N/A	#N/A	2.29512	2.28686	3.7825	#N/A	2.64919	#N/A	#N/A	2.52265	0.835404	#N/A	#N/A	#N/A	#N/A	#N/A	4.61911	#N/A	0.985887	1.73937	1.49599	1.70926	#N/A	#N/A	11	ENSG00000179909	ZNF154	protein_coding	zinc finger protein 154 [Source:HGNC Symbol;Acc:HGNC:12939]
ZNF22	#N/A	#N/A	#N/A	#N/A	#N/A	1.54142	1.99545	1.67685	1.73036	2.25913	0.820732	#N/A	#N/A	0.911929	0.708932	#N/A	#N/A	#N/A	#N/A	3.17021	0.65355	0.763275	#N/A	#N/A	#N/A	#N/A	#N/A	11	ENSG00000165512	ZNF22	protein_coding	zinc finger protein 22 [Source:HGNC Symbol;Acc:HGNC:13012]
EAPP	#N/A	#N/A	#N/A	#N/A	#N/A	0.570861	0.919442	0.746829	1.10312	0.17656	0.457036	#N/A	0.492758	0.189541	#N/A	#N/A	0.548126	#N/A	0.611521	9.02228	#N/A	#N/A	#N/A	#N/A	#N/A	#N/A	#N/A	11	ENSG00000129518	EAPP	protein_coding	E2F associated phosphoprotein [Source:HGNC Symbol;Acc:HGNC:19312]
FAM3C	#N/A	#N/A	#N/A	#N/A	#N/A	1.36685	1.46703	1.23666	2.16453	1.02358	0.892745	#N/A	0.94135	0.447196	#N/A	#N/A	#N/A	#N/A	#N/A	7.4604	0.167441	0.414759	#N/A	#N/A	#N/A	#N/A	#N/A	11	ENSG00000196937	FAM3C	protein_coding	FAM3 metabolism regulating signaling molecule C [Source:HGNC Symbol;Acc:HGNC:18664]
NUB1	#N/A	#N/A	#N/A	#N/A	#N/A	0.69673	1.3666	1.14821	#N/A	#N/A	0.862986	#N/A	#N/A	0.316112	#N/A	#N/A	0.909161	0.439995	1.19232	5.2149	0.188754	0.394063	#N/A	#N/A	#N/A	#N/A	#N/A	11	ENSG00000013374	NUB1	protein_coding	negative regulator of ubiquitin like proteins 1 [Source:HGNC Symbol;Acc:HGNC:17623]
RAD9A	#N/A	#N/A	#N/A	#N/A	#N/A	0.941849	1.46966	1.65711	1.86448	0.581693	1.35101	#N/A	1.52809	#N/A	#N/A	#N/A	#N/A	#N/A	#N/A	7.799	#N/A	0.286639	#N/A	0.284174	0.564409	#N/A	#N/A	11	ENSG00000172613	RAD9A	protein_coding	RAD9 checkpoint clamp component A [Source:HGNC Symbol;Acc:HGNC:9827]
ZNF737	#N/A	#N/A	#N/A	#N/A	#N/A	3.56561	4.53801	2.95658	2.32577	2.53699	1.706	#N/A	3.42749	#N/A	#N/A	#N/A	1.05036	0.977589	1.44457	6.98724	#N/A	#N/A	#N/A	#N/A	#N/A	#N/A	#N/A	11	ENSG00000237440	ZNF737	protein_coding	zinc finger protein 737 [Source:HGNC Symbol;Acc:HGNC:32468]
NUGGC	#N/A	#N/A	#N/A	#N/A	#N/A	4.17806	4.10037	2.4658	2.79077	3.34353	1.43846	#N/A	4.55312	#N/A	#N/A	#N/A	#N/A	1.33581	#N/A	3.92288	#N/A	#N/A	#N/A	#N/A	#N/A	2.53653	0.949996	11	ENSG00000189233	NUGGC	protein_coding	nuclear GTPase, germinal center associated [Source:HGNC Symbol;Acc:HGNC:33550]
EPB41L5	#N/A	#N/A	#N/A	#N/A	#N/A	1.52239	1.68597	#N/A	2.69525	1.58615	1.84606	0.621451	1.32747	#N/A	#N/A	#N/A	#N/A	1.17572	#N/A	6.5954	#N/A	#N/A	#N/A	#N/A	0.431314	1.10706	#N/A	11	ENSG00000115109	EPB41L5	protein_coding	erythrocyte membrane protein band 4.1 like 5 [Source:HGNC Symbol;Acc:HGNC:19819]
ZNF528-AS1	#N/A	#N/A	#N/A	#N/A	#N/A	2.12223	1.61837	2.51193	3.33727	1.06328	1.52453	#N/A	1.70794	#N/A	#N/A	#N/A	1.12576	1.1404	3.6681	4.60959	#N/A	#N/A	#N/A	#N/A	#N/A	#N/A	#N/A	11	ENSG00000269834	ZNF528-AS1	lncRNA	ZNF528 antisense RNA 1 [Source:HGNC Symbol;Acc:HGNC:51305]
LBH	#N/A	#N/A	#N/A	#N/A	#N/A	7.33369	4.14384	4.41565	6.70719	6.50658	2.83796	#N/A	4.73937	0.703261	#N/A	#N/A	#N/A	1.97521	2.90665	5.95187	#N/A	#N/A	#N/A	#N/A	#N/A	#N/A	#N/A	11	ENSG00000213626	LBH	protein_coding	LBH regulator of WNT signaling pathway [Source:HGNC Symbol;Acc:HGNC:29532]
RBIS	#N/A	#N/A	#N/A	#N/A	#N/A	1.28561	1.66136	1.03645	1.35643	0.706553	0.43642	#N/A	#N/A	0.576414	0.5974	#N/A	#N/A	#N/A	#N/A	7.50764	#N/A	0.397437	0.217744	#N/A	#N/A	#N/A	#N/A	11	ENSG00000176731	RBIS	protein_coding	ribosomal biogenesis factor [Source:HGNC Symbol;Acc:HGNC:32235]
ZNF383	#N/A	#N/A	#N/A	#N/A	#N/A	0.876177	0.944457	0.888527	1.97785	0.938699	0.724196	#N/A	1.10056	#N/A	#N/A	#N/A	#N/A	#N/A	1.01259	4.94606	#N/A	#N/A	#N/A	0.264668	0.347864	#N/A	#N/A	11	ENSG00000188283	ZNF383	protein_coding	zinc finger protein 383 [Source:HGNC Symbol;Acc:HGNC:18609]
ANKRD49	#N/A	#N/A	#N/A	#N/A	#N/A	1.44524	2.18544	1.66687	1.7005	0.849893	1.0068	#N/A	0.963137	0.444515	#N/A	#N/A	#N/A	0.809123	1.00226	4.81261	#N/A	#N/A	#N/A	#N/A	#N/A	#N/A	#N/A	11	ENSG00000168876	ANKRD49	protein_coding	ankyrin repeat domain 49 [Source:HGNC Symbol;Acc:HGNC:25970]
ZNF507	#N/A	#N/A	#N/A	#N/A	#N/A	5.11467	4.77286	4.64892	3.23889	5.36886	3.32781	#N/A	5.61076	0.521246	#N/A	#N/A	#N/A	1.22387	0.62892	7.14978	#N/A	#N/A	#N/A	#N/A	#N/A	#N/A	#N/A	11	ENSG00000168813	ZNF507	protein_coding	zinc finger protein 507 [Source:HGNC Symbol;Acc:HGNC:23783]
EIF3D	#N/A	#N/A	#N/A	#N/A	#N/A	0.440176	1.07551	#N/A	0.915563	0.326488	#N/A	#N/A	#N/A	0.429075	0.372224	#N/A	#N/A	0.564312	0.667574	6.47078	0.299263	0.370055	#N/A	#N/A	#N/A	#N/A	#N/A	11	ENSG00000100353	EIF3D	protein_coding	eukaryotic translation initiation factor 3 subunit D [Source:HGNC Symbol;Acc:HGNC:3278]
UBTF	#N/A	#N/A	#N/A	#N/A	#N/A	0.748662	1.43748	1.41265	1.21006	0.963321	0.988207	#N/A	0.424794	0.504886	#N/A	#N/A	#N/A	#N/A	0.861678	7.79715	#N/A	0.398957	#N/A	#N/A	#N/A	#N/A	#N/A	11	ENSG00000108312	UBTF	protein_coding	upstream binding transcription factor [Source:HGNC Symbol;Acc:HGNC:12511]
LINC02610	#N/A	#N/A	#N/A	#N/A	#N/A	2.84794	#N/A	#N/A	#N/A	1.56959	#N/A	#N/A	1.58486	1.15793	#N/A	#N/A	#N/A	1.43922	#N/A	0.645056	1.37122	1.02803	1.38513	1.47139	1.21049	#N/A	#N/A	11	ENSG00000186235	LINC02610	lncRNA	long intergenic non-protein coding RNA 2610 [Source:HGNC Symbol;Acc:HGNC:27177]
ST6GAL1	#N/A	#N/A	#N/A	#N/A	#N/A	0.728947	1.38521	1.05197	1.23828	#N/A	0.719205	#N/A	0.847396	#N/A	#N/A	#N/A	0.583407	0.820657	#N/A	7.84037	#N/A	#N/A	#N/A	#N/A	#N/A	0.530231	0.985685	11	ENSG00000073849	ST6GAL1	protein_coding	ST6 beta-galactoside alpha-2,6-sialyltransferase 1 [Source:HGNC Symbol;Acc:HGNC:10860]
POLE2	#N/A	#N/A	#N/A	#N/A	#N/A	1.79969	#N/A	2.19444	1.35178	1.40727	0.660158	#N/A	3.13833	0.422396	#N/A	#N/A	#N/A	#N/A	#N/A	5.55771	0.356089	#N/A	#N/A	0.585063	0.527266	#N/A	#N/A	11	ENSG00000100479	POLE2	protein_coding	DNA polymerase epsilon 2, accessory subunit [Source:HGNC Symbol;Acc:HGNC:9178]
SMARCAL1	#N/A	#N/A	#N/A	#N/A	#N/A	0.621422	0.810387	1.21337	1.0531	0.515239	#N/A	#N/A	0.929468	0.261071	#N/A	#N/A	#N/A	#N/A	#N/A	5.12271	0.212075	#N/A	#N/A	0.280472	0.492686	#N/A	#N/A	11	ENSG00000138375	SMARCAL1	protein_coding	SWI/SNF related, matrix associated, actin dependent regulator of chromatin, subfamily a like 1 [Source:HGNC Symbol;Acc:HGNC:11102]
WEE1	#N/A	#N/A	#N/A	#N/A	#N/A	3.19762	3.77376	3.76568	2.48242	2.85627	1.48923	0.782777	3.54266	0.98936	#N/A	#N/A	#N/A	#N/A	#N/A	2.64259	0.542598	#N/A	#N/A	#N/A	#N/A	#N/A	#N/A	11	ENSG00000166483	WEE1	protein_coding	WEE1 G2 checkpoint kinase [Source:HGNC Symbol;Acc:HGNC:12761]
PCDH9	#N/A	#N/A	#N/A	#N/A	#N/A	2.94232	0.90704	0.730019	#N/A	#N/A	#N/A	2.61005	3.8109	#N/A	#N/A	#N/A	#N/A	#N/A	#N/A	1.548	1.61997	#N/A	3.01484	3.52442	1.77641	0.570968	#N/A	11	ENSG00000184226	PCDH9	protein_coding	protocadherin 9 [Source:HGNC Symbol;Acc:HGNC:8661]
ZNF551	#N/A	#N/A	#N/A	#N/A	#N/A	0.818228	1.36271	1.30632	3.22757	0.817329	#N/A	#N/A	1.04727	#N/A	#N/A	#N/A	#N/A	#N/A	#N/A	6.22231	#N/A	0.899507	0.849103	0.706325	1.34211	#N/A	#N/A	11	ENSG00000204519	ZNF551	protein_coding	zinc finger protein 551 [Source:HGNC Symbol;Acc:HGNC:25108]
INVS	#N/A	#N/A	#N/A	#N/A	#N/A	0.366635	0.672587	0.679034	0.694153	0.561196	0.480391	#N/A	0.994944	#N/A	#N/A	#N/A	#N/A	#N/A	0.799781	10.0169	#N/A	#N/A	#N/A	0.148135	0.438632	#N/A	#N/A	11	ENSG00000119509	INVS	protein_coding	inversin [Source:HGNC Symbol;Acc:HGNC:17870]
PRDM11	#N/A	#N/A	#N/A	#N/A	#N/A	0.8257	#N/A	2.22411	#N/A	1.12335	#N/A	#N/A	1.39993	0.543453	#N/A	#N/A	#N/A	#N/A	#N/A	5.54036	0.705418	0.603643	#N/A	0.620139	0.685276	1.3035	#N/A	11	ENSG00000019485	PRDM11	protein_coding	PR/SET domain 11 [Source:HGNC Symbol;Acc:HGNC:13996]
ARSK	#N/A	#N/A	#N/A	#N/A	#N/A	2.13945	1.05437	2.10811	1.38987	2.25848	1.58712	#N/A	2.57263	#N/A	0.760281	#N/A	#N/A	0.798359	1.02044	5.46305	#N/A	#N/A	#N/A	#N/A	#N/A	#N/A	#N/A	11	ENSG00000164291	ARSK	protein_coding	arylsulfatase family member K [Source:HGNC Symbol;Acc:HGNC:25239]
SPCS2	#N/A	#N/A	#N/A	#N/A	#N/A	1.34953	1.79922	1.46294	1.52356	0.426614	0.565201	#N/A	0.207358	0.627822	0.390226	#N/A	#N/A	#N/A	#N/A	6.74898	0.271757	#N/A	#N/A	#N/A	#N/A	#N/A	#N/A	11	ENSG00000118363	SPCS2	protein_coding	signal peptidase complex subunit 2 [Source:HGNC Symbol;Acc:HGNC:28962]
CEP95	#N/A	#N/A	#N/A	#N/A	#N/A	0.400525	1.13313	0.671369	1.60169	0.570887	0.265707	#N/A	0.937027	#N/A	#N/A	#N/A	#N/A	#N/A	0.737185	8.58553	#N/A	#N/A	#N/A	0.165511	0.361203	#N/A	#N/A	11	ENSG00000258890	CEP95	protein_coding	centrosomal protein 95 [Source:HGNC Symbol;Acc:HGNC:25141]
USF3	#N/A	#N/A	#N/A	#N/A	#N/A	0.324698	0.538996	#N/A	#N/A	#N/A	0.388304	#N/A	0.369494	0.206599	#N/A	#N/A	1.0654	#N/A	0.658334	4.68317	0.20947	0.230777	#N/A	#N/A	0.273859	#N/A	#N/A	11	ENSG00000176542	USF3	protein_coding	upstream transcription factor family member 3 [Source:HGNC Symbol;Acc:HGNC:30494]
SMAGP	#N/A	#N/A	#N/A	#N/A	#N/A	1.30957	#N/A	#N/A	1.13235	0.631751	1.0751	0.802583	2.09899	0.475947	#N/A	#N/A	#N/A	#N/A	#N/A	6.1072	#N/A	0.445129	#N/A	#N/A	0.449122	1.64082	#N/A	11	ENSG00000170545	SMAGP	protein_coding	small cell adhesion glycoprotein [Source:HGNC Symbol;Acc:HGNC:26918]
ZNF738	#N/A	#N/A	#N/A	#N/A	#N/A	0.88401	#N/A	0.968098	1.43291	#N/A	#N/A	0.627066	0.816322	0.396027	#N/A	#N/A	#N/A	0.910541	#N/A	6.87542	0.354223	#N/A	#N/A	0.424709	0.547311	#N/A	#N/A	11	ENSG00000172687	ZNF738	protein_coding	zinc finger protein 738 [Source:HGNC Symbol;Acc:HGNC:32469]
RABAC1	#N/A	#N/A	#N/A	#N/A	#N/A	1.43006	1.47838	2.0449	#N/A	1.21476	1.40948	#N/A	#N/A	1.75659	1.19398	#N/A	#N/A	2.75193	#N/A	1.65352	1.23932	#N/A	#N/A	#N/A	#N/A	#N/A	4.01481	11	ENSG00000105404	RABAC1	protein_coding	Rab acceptor 1 [Source:HGNC Symbol;Acc:HGNC:9794]
PAWR	#N/A	#N/A	#N/A	#N/A	#N/A	4.18798	3.10739	1.87433	2.25435	5.2616	#N/A	0.969624	2.00387	#N/A	#N/A	#N/A	#N/A	#N/A	#N/A	1.53727	#N/A	1.27271	1.94598	#N/A	1.13976	#N/A	#N/A	11	ENSG00000177425	PAWR	protein_coding	pro-apoptotic WT1 regulator [Source:HGNC Symbol;Acc:HGNC:8614]
RESF1	#N/A	#N/A	#N/A	#N/A	#N/A	0.620753	0.858537	1.04712	0.706154	0.610712	1.03856	#N/A	0.487287	#N/A	#N/A	#N/A	#N/A	0.908295	0.900268	5.626	#N/A	#N/A	#N/A	#N/A	#N/A	#N/A	1.0877	11	ENSG00000174718	RESF1	protein_coding	retroelement silencing factor 1 [Source:HGNC Symbol;Acc:HGNC:25559]
ORMDL3	#N/A	#N/A	#N/A	#N/A	#N/A	6.20946	2.74547	3.30926	4.50489	3.23152	3.25945	#N/A	3.06851	1.36031	1.13113	#N/A	#N/A	#N/A	#N/A	1.9592	0.490842	#N/A	#N/A	#N/A	#N/A	#N/A	#N/A	11	ENSG00000172057	ORMDL3	protein_coding	ORMDL sphingolipid biosynthesis regulator 3 [Source:HGNC Symbol;Acc:HGNC:16038]
MROH8	#N/A	#N/A	#N/A	#N/A	#N/A	0.906862	1.61202	2.05071	#N/A	2.05744	#N/A	0.872574	1.75848	0.566838	#N/A	#N/A	#N/A	#N/A	#N/A	3.98431	0.590754	#N/A	#N/A	0.729658	0.715893	#N/A	#N/A	11	ENSG00000101353	MROH8	protein_coding	maestro heat like repeat family member 8 [Source:HGNC Symbol;Acc:HGNC:16125]
HERC4	#N/A	#N/A	#N/A	#N/A	#N/A	0.199768	0.408595	0.38826	0.466636	#N/A	0.251146	#N/A	0.600822	#N/A	#N/A	#N/A	0.445029	0.442842	0.921448	7.50284	#N/A	#N/A	#N/A	#N/A	0.223252	#N/A	#N/A	11	ENSG00000148634	HERC4	protein_coding	HECT and RLD domain containing E3 ubiquitin protein ligase 4 [Source:HGNC Symbol;Acc:HGNC:24521]
PRDM2	#N/A	#N/A	#N/A	#N/A	#N/A	0.206985	0.614176	0.603118	0.894569	0.147714	0.512182	#N/A	0.574044	#N/A	#N/A	#N/A	0.286706	0.314846	#N/A	8.15316	#N/A	#N/A	#N/A	#N/A	0.266602	#N/A	#N/A	11	ENSG00000116731	PRDM2	protein_coding	PR/SET domain 2 [Source:HGNC Symbol;Acc:HGNC:9347]
CDC16	#N/A	#N/A	#N/A	#N/A	#N/A	0.453585	1.11353	0.666949	1.80897	0.281052	0.417478	#N/A	0.434053	#N/A	#N/A	#N/A	#N/A	#N/A	#N/A	4.4678	#N/A	0.341746	#N/A	0.177883	0.279174	#N/A	#N/A	11	ENSG00000130177	CDC16	protein_coding	cell division cycle 16 [Source:HGNC Symbol;Acc:HGNC:1720]
ZNF814	#N/A	#N/A	#N/A	#N/A	#N/A	0.468023	0.890096	0.98069	1.99389	0.719358	#N/A	#N/A	1.27033	#N/A	#N/A	#N/A	#N/A	#N/A	#N/A	7.41563	#N/A	0.579637	0.578053	0.640381	0.935606	#N/A	#N/A	11	ENSG00000204514	ZNF814	protein_coding	zinc finger protein 814 [Source:HGNC Symbol;Acc:HGNC:33258]
ANGPTL6	#N/A	#N/A	#N/A	#N/A	#N/A	1.68654	#N/A	#N/A	#N/A	3.06491	2.02387	#N/A	3.18618	1.61163	1.456	#N/A	#N/A	#N/A	#N/A	0.848611	1.3416	1.10338	0.860267	0.738586	#N/A	#N/A	#N/A	11	ENSG00000130812	ANGPTL6	protein_coding	angiopoietin like 6 [Source:HGNC Symbol;Acc:HGNC:23140]
ZNF235	#N/A	#N/A	#N/A	#N/A	#N/A	0.531518	1.25877	0.924572	1.42236	0.662353	#N/A	#N/A	1.41282	#N/A	#N/A	#N/A	1.10909	#N/A	0.561863	7.47568	#N/A	#N/A	#N/A	0.322791	0.6321	#N/A	#N/A	11	ENSG00000159917	ZNF235	protein_coding	zinc finger protein 235 [Source:HGNC Symbol;Acc:HGNC:12866]
#261460	#N/A	#N/A	#N/A	#N/A	#N/A	0.654467	#N/A	#N/A	1.32159	2.0738	#N/A	0.394435	2.00463	#N/A	#N/A	#N/A	#N/A	#N/A	#N/A	7.15475	0.282787	0.486753	0.28045	0.72259	0.991462	#N/A	#N/A	11	ENSG00000261460		lncRNA	novel transcript, antisense to HEXA and CELF6
ZNF620	#N/A	#N/A	#N/A	#N/A	#N/A	0.495283	1.77459	#N/A	#N/A	0.686439	0.836262	#N/A	1.01346	0.544426	0.809101	#N/A	#N/A	#N/A	#N/A	4.51819	0.519289	#N/A	#N/A	0.641811	#N/A	1.73421	#N/A	11	ENSG00000177842	ZNF620	protein_coding	zinc finger protein 620 [Source:HGNC Symbol;Acc:HGNC:28742]
KDM4C	#N/A	#N/A	#N/A	#N/A	#N/A	#N/A	0.439396	0.613976	0.576422	#N/A	0.204878	#N/A	0.515961	#N/A	#N/A	#N/A	0.763709	0.715117	#N/A	8.84067	#N/A	#N/A	#N/A	0.218886	0.522257	0.331447	#N/A	11	ENSG00000107077	KDM4C	protein_coding	lysine demethylase 4C [Source:HGNC Symbol;Acc:HGNC:17071]
INPP5B	#N/A	#N/A	#N/A	#N/A	#N/A	#N/A	#N/A	#N/A	0.784768	0.196826	#N/A	#N/A	0.549958	0.262675	#N/A	#N/A	#N/A	#N/A	#N/A	8.58181	0.643735	0.565656	0.439289	0.772949	0.905406	0.910908	#N/A	11	ENSG00000204084	INPP5B	protein_coding	inositol polyphosphate-5-phosphatase B [Source:HGNC Symbol;Acc:HGNC:6077]
ZNF318	#N/A	#N/A	#N/A	#N/A	#N/A	#N/A	#N/A	#N/A	#N/A	0.851941	#N/A	0.791485	#N/A	0.331152	#N/A	#N/A	1.33502	1.54283	2.22201	7.09576	0.500717	0.48019	0.392206	0.38406	#N/A	#N/A	#N/A	11	ENSG00000171467	ZNF318	protein_coding	zinc finger protein 318 [Source:HGNC Symbol;Acc:HGNC:13578]
#288156	#N/A	#N/A	#N/A	#N/A	#N/A	#N/A	#N/A	#N/A	#N/A	0.757732	#N/A	1.87899	#N/A	#N/A	#N/A	#N/A	2.06592	#N/A	2.25637	3.68566	0.898381	1.57565	0.768418	1.31752	0.756281	1.71956	#N/A	11	ENSG00000288156		lncRNA	novel transcript
IQSEC1	#N/A	#N/A	#N/A	#N/A	#N/A	#N/A	#N/A	#N/A	#N/A	#N/A	0.22139	0.651403	#N/A	#N/A	#N/A	#N/A	0.807685	#N/A	#N/A	6.26837	0.810264	0.611302	0.212201	0.621059	0.687608	1.0958	1.87045	11	ENSG00000144711	IQSEC1	protein_coding	IQ motif and Sec7 domain ArfGEF 1 [Source:HGNC Symbol;Acc:HGNC:29112]
GSN	#N/A	#N/A	#N/A	#N/A	#N/A	#N/A	#N/A	#N/A	#N/A	#N/A	#N/A	1.22851	#N/A	0.38178	#N/A	#N/A	0.966122	#N/A	1.57979	0.993961	2.18636	1.62683	0.809263	1.6192	1.41178	1.13581	#N/A	11	ENSG00000148180	GSN	protein_coding	gelsolin [Source:HGNC Symbol;Acc:HGNC:4620]
CYRIA	#N/A	#N/A	#N/A	#N/A	#N/A	#N/A	#N/A	#N/A	#N/A	#N/A	#N/A	3.90014	#N/A	#N/A	#N/A	#N/A	1.72969	#N/A	0.769159	5.08977	5.7436	4.11919	1.0833	2.31909	1.77411	4.2466	1.71005	11	ENSG00000197872	CYRIA	protein_coding	CYFIP related Rac1 interactor A [Source:HGNC Symbol;Acc:HGNC:25373]
ANXA4	#N/A	#N/A	#N/A	#N/A	#N/A	#N/A	#N/A	#N/A	#N/A	#N/A	#N/A	0.662217	#N/A	0.375979	#N/A	#N/A	0.763664	0.672818	1.09759	5.07941	1.43855	0.636043	0.402702	0.74997	0.501348	#N/A	#N/A	11	ENSG00000196975	ANXA4	protein_coding	annexin A4 [Source:HGNC Symbol;Acc:HGNC:542]
LRRC27	#N/A	#N/A	#N/A	#N/A	#N/A	#N/A	#N/A	#N/A	#N/A	#N/A	#N/A	1.17879	#N/A	0.520943	#N/A	#N/A	1.16618	#N/A	#N/A	4.2658	1.25555	1.78993	0.721439	1.22578	0.860108	1.34215	0.917293	11	ENSG00000148814	LRRC27	protein_coding	leucine rich repeat containing 27 [Source:HGNC Symbol;Acc:HGNC:29346]
RMDN2	#N/A	#N/A	#N/A	#N/A	#N/A	#N/A	#N/A	#N/A	#N/A	#N/A	0.808314	#N/A	#N/A	0.335271	#N/A	#N/A	0.966382	#N/A	1.07911	7.15517	1.47555	2.18705	0.665876	1.31903	1.25485	1.84463	#N/A	11	ENSG00000115841	RMDN2	protein_coding	regulator of microtubule dynamics 2 [Source:HGNC Symbol;Acc:HGNC:26567]
NHSL2	7.82603	0.591932	5.07357	5.11104	8.46399	#N/A	#N/A	#N/A	#N/A	#N/A	#N/A	#N/A	#N/A	#N/A	#N/A	#N/A	0.803884	0.985281	4.59448	6.47112	#N/A	#N/A	#N/A	#N/A	#N/A	2.86956	#N/A	10	ENSG00000204131	NHSL2	protein_coding	NHS like 2 [Source:HGNC Symbol;Acc:HGNC:33737]
STXBP5	0.876017	0.357899	0.480222	#N/A	0.704169	#N/A	#N/A	#N/A	1.3991	#N/A	#N/A	#N/A	0.53562	#N/A	#N/A	#N/A	#N/A	0.735766	1.1343	7.32815	#N/A	#N/A	#N/A	#N/A	0.409361	#N/A	#N/A	10	ENSG00000164506	STXBP5	protein_coding	syntaxin binding protein 5 [Source:HGNC Symbol;Acc:HGNC:19665]
RAB43	1.96045	#N/A	1.98698	1.40851	0.761357	#N/A	#N/A	#N/A	#N/A	#N/A	1.54211	#N/A	0.337343	#N/A	#N/A	#N/A	#N/A	#N/A	#N/A	5.20877	#N/A	#N/A	0.568222	0.380203	0.726193	#N/A	#N/A	10	ENSG00000172780	RAB43	protein_coding	RAB43, member RAS oncogene family [Source:HGNC Symbol;Acc:HGNC:19983]
AGO4	1.22826	0.262255	0.995542	#N/A	0.862039	#N/A	#N/A	#N/A	#N/A	#N/A	#N/A	#N/A	#N/A	#N/A	#N/A	#N/A	0.672865	#N/A	1.37125	7.12706	0.288719	#N/A	#N/A	#N/A	0.27139	0.825048	#N/A	10	ENSG00000134698	AGO4	protein_coding	argonaute RISC component 4 [Source:HGNC Symbol;Acc:HGNC:18424]
KIDINS220	0.86332	0.365002	0.702898	0.592811	0.607848	#N/A	#N/A	#N/A	#N/A	#N/A	#N/A	#N/A	#N/A	#N/A	#N/A	#N/A	#N/A	0.9083	1.01315	7.52924	0.185044	#N/A	#N/A	#N/A	0.218824	#N/A	#N/A	10	ENSG00000134313	KIDINS220	protein_coding	kinase D interacting substrate 220 [Source:HGNC Symbol;Acc:HGNC:29508]
F2RL2	4.05774	#N/A	2.72073	1.39726	3.25992	0.918061	#N/A	#N/A	#N/A	1.17696	#N/A	#N/A	3.04611	0.509757	#N/A	#N/A	#N/A	#N/A	#N/A	4.7609	#N/A	#N/A	#N/A	#N/A	0.678433	#N/A	#N/A	10	ENSG00000164220	F2RL2	protein_coding	coagulation factor II thrombin receptor like 2 [Source:HGNC Symbol;Acc:HGNC:3539]
USP25	0.799777	0.217952	0.410295	0.382512	0.477919	#N/A	#N/A	#N/A	#N/A	#N/A	#N/A	#N/A	#N/A	#N/A	#N/A	#N/A	0.281415	0.663377	1.40511	8.65329	#N/A	#N/A	#N/A	#N/A	0.360876	#N/A	#N/A	10	ENSG00000155313	USP25	protein_coding	ubiquitin specific peptidase 25 [Source:HGNC Symbol;Acc:HGNC:12624]
NT5C2	0.677505	#N/A	0.282208	0.534283	#N/A	#N/A	#N/A	#N/A	#N/A	#N/A	#N/A	0.493342	#N/A	#N/A	#N/A	#N/A	#N/A	#N/A	#N/A	10.2716	0.442174	0.500795	0.312529	0.616834	0.865653	#N/A	#N/A	10	ENSG00000076685	NT5C2	protein_coding	5'-nucleotidase, cytosolic II [Source:HGNC Symbol;Acc:HGNC:8022]
MAP2K6	1.00545	#N/A	0.561909	1.64568	1.0816	0.386732	0.709063	#N/A	0.989735	2.01355	#N/A	#N/A	1.15207	#N/A	#N/A	#N/A	#N/A	#N/A	#N/A	6.66379	#N/A	#N/A	#N/A	#N/A	#N/A	#N/A	#N/A	10	ENSG00000108984	MAP2K6	protein_coding	mitogen-activated protein kinase kinase 6 [Source:HGNC Symbol;Acc:HGNC:6846]
NLRP1	0.918767	#N/A	0.471324	0.936773	#N/A	#N/A	#N/A	#N/A	#N/A	#N/A	#N/A	#N/A	#N/A	#N/A	#N/A	#N/A	0.583499	1.79548	0.661558	5.96753	#N/A	#N/A	#N/A	0.167096	0.36718	#N/A	1.72183	10	ENSG00000091592	NLRP1	protein_coding	NLR family pyrin domain containing 1 [Source:HGNC Symbol;Acc:HGNC:14374]
QSOX1	2.07601	#N/A	2.39164	1.1096	2.12329	#N/A	#N/A	#N/A	#N/A	#N/A	#N/A	#N/A	#N/A	#N/A	#N/A	#N/A	#N/A	#N/A	1.14476	6.40809	1.30379	0.855411	0.711571	0.373995	#N/A	#N/A	#N/A	10	ENSG00000116260	QSOX1	protein_coding	quiescin sulfhydryl oxidase 1 [Source:HGNC Symbol;Acc:HGNC:9756]
DDX60L	0.830902	#N/A	0.50473	0.655528	0.385265	#N/A	#N/A	#N/A	#N/A	#N/A	0.293858	#N/A	#N/A	#N/A	#N/A	#N/A	0.489768	1.95223	3.68731	8.69046	#N/A	#N/A	#N/A	#N/A	0.308393	#N/A	#N/A	10	ENSG00000181381	DDX60L	protein_coding	DExD/H-box 60 like [Source:HGNC Symbol;Acc:HGNC:26429]
UBR2	0.646359	#N/A	0.31994	#N/A	0.442278	#N/A	#N/A	#N/A	#N/A	#N/A	0.521571	#N/A	0.37219	#N/A	#N/A	#N/A	0.287003	#N/A	#N/A	6.54882	0.121591	#N/A	#N/A	0.111907	0.362442	#N/A	#N/A	10	ENSG00000024048	UBR2	protein_coding	ubiquitin protein ligase E3 component n-recognin 2 [Source:HGNC Symbol;Acc:HGNC:21289]
PPM1B	0.545089	#N/A	0.204811	0.324743	#N/A	#N/A	0.383739	#N/A	0.747798	#N/A	0.350208	#N/A	0.447361	#N/A	#N/A	#N/A	#N/A	#N/A	#N/A	7.5901	#N/A	#N/A	#N/A	0.147927	0.382797	#N/A	#N/A	10	ENSG00000138032	PPM1B	protein_coding	protein phosphatase, Mg2+/Mn2+ dependent 1B [Source:HGNC Symbol;Acc:HGNC:9276]
XYLB	2.69183	#N/A	1.80791	2.72643	2.78961	#N/A	#N/A	#N/A	#N/A	#N/A	#N/A	1.49725	#N/A	#N/A	#N/A	#N/A	#N/A	#N/A	#N/A	5.12097	#N/A	#N/A	1.03588	0.780248	0.636527	2.24118	#N/A	10	ENSG00000093217	XYLB	protein_coding	xylulokinase [Source:HGNC Symbol;Acc:HGNC:12839]
DCTN4	0.722658	#N/A	0.513782	0.458215	0.34034	#N/A	#N/A	#N/A	#N/A	#N/A	#N/A	#N/A	#N/A	#N/A	#N/A	#N/A	#N/A	#N/A	0.664223	5.0548	0.164522	0.208835	#N/A	0.238097	0.451195	#N/A	#N/A	10	ENSG00000132912	DCTN4	protein_coding	dynactin subunit 4 [Source:HGNC Symbol;Acc:HGNC:15518]
FYCO1	1.22949	#N/A	0.838749	0.878248	0.659008	0.261489	#N/A	#N/A	#N/A	0.579826	0.800235	#N/A	0.589502	#N/A	#N/A	#N/A	#N/A	#N/A	1.53228	7.34546	#N/A	#N/A	#N/A	#N/A	#N/A	#N/A	#N/A	10	ENSG00000163820	FYCO1	protein_coding	FYVE and coiled-coil domain autophagy adaptor 1 [Source:HGNC Symbol;Acc:HGNC:14673]
FOXO3	0.787919	#N/A	0.737317	#N/A	0.814212	#N/A	#N/A	#N/A	#N/A	#N/A	#N/A	#N/A	#N/A	#N/A	#N/A	#N/A	0.85597	#N/A	#N/A	6.39498	0.492504	0.313382	#N/A	0.284703	0.442266	1.07048	#N/A	10	ENSG00000118689	FOXO3	protein_coding	forkhead box O3 [Source:HGNC Symbol;Acc:HGNC:3821]
#285909	3.25143	#N/A	2.72303	#N/A	1.0265	#N/A	#N/A	#N/A	1.02576	#N/A	#N/A	0.588819	0.516001	#N/A	#N/A	#N/A	#N/A	1.25504	#N/A	6.8529	#N/A	#N/A	0.363458	#N/A	0.863568	#N/A	#N/A	10	ENSG00000285909		lncRNA	novel transcript, antisense to CRTAM
#283674	2.01178	#N/A	1.41672	#N/A	1.40321	#N/A	0.556865	#N/A	0.919711	1.00703	#N/A	#N/A	0.729601	#N/A	#N/A	#N/A	#N/A	0.895511	1.97801	5.40509	#N/A	#N/A	#N/A	#N/A	#N/A	#N/A	#N/A	10	ENSG00000283674		lncRNA	novel transcript
#225407	3.61339	#N/A	2.83238	#N/A	1.92462	1.10666	#N/A	#N/A	#N/A	1.51432	#N/A	#N/A	3.41015	#N/A	#N/A	#N/A	#N/A	#N/A	#N/A	5.19923	0.408587	#N/A	#N/A	0.460068	0.739233	#N/A	#N/A	10	ENSG00000225407		lncRNA	novel transcript, antisense to F2R
CEP128	1.14287	#N/A	0.790288	1.92989	0.410045	0.206446	0.719625	#N/A	0.933616	1.31178	#N/A	#N/A	0.60249	#N/A	#N/A	#N/A	#N/A	#N/A	#N/A	5.38496	#N/A	#N/A	#N/A	#N/A	#N/A	#N/A	#N/A	10	ENSG00000100629	CEP128	protein_coding	centrosomal protein 128 [Source:HGNC Symbol;Acc:HGNC:20359]
KANSL2	0.824743	#N/A	0.247647	#N/A	0.616386	0.308699	0.5535	#N/A	0.742319	#N/A	#N/A	#N/A	0.809051	#N/A	#N/A	#N/A	#N/A	#N/A	#N/A	5.60716	#N/A	#N/A	#N/A	0.1952	0.453685	#N/A	#N/A	10	ENSG00000139620	KANSL2	protein_coding	KAT8 regulatory NSL complex subunit 2 [Source:HGNC Symbol;Acc:HGNC:26024]
ARRB2	2.35706	#N/A	2.70371	1.8363	3.6287	#N/A	#N/A	#N/A	#N/A	#N/A	#N/A	0.642759	#N/A	#N/A	#N/A	#N/A	#N/A	#N/A	2.57176	5.4719	0.500638	0.626529	#N/A	#N/A	#N/A	#N/A	1.32925	10	ENSG00000141480	ARRB2	protein_coding	arrestin beta 2 [Source:HGNC Symbol;Acc:HGNC:712]
CLMP	2.11901	0.959146	0.872851	1.27322	#N/A	1.92713	#N/A	#N/A	#N/A	1.52604	2.13038	#N/A	4.3194	#N/A	#N/A	#N/A	#N/A	#N/A	#N/A	5.26345	#N/A	#N/A	#N/A	#N/A	0.769657	#N/A	#N/A	10	ENSG00000166250	CLMP	protein_coding	CXADR like membrane protein [Source:HGNC Symbol;Acc:HGNC:24039]
SLC37A3	1.30047	0.487584	1.01252	#N/A	1.06504	#N/A	#N/A	#N/A	#N/A	0.928727	0.688027	#N/A	0.786135	#N/A	#N/A	#N/A	#N/A	1.41882	0.772502	6.90002	#N/A	#N/A	#N/A	#N/A	#N/A	#N/A	#N/A	10	ENSG00000157800	SLC37A3	protein_coding	solute carrier family 37 member 3 [Source:HGNC Symbol;Acc:HGNC:20651]
ATP1B3	1.43264	0.553538	1.3407	#N/A	1.65305	#N/A	#N/A	#N/A	#N/A	#N/A	#N/A	0.434038	#N/A	#N/A	#N/A	#N/A	#N/A	#N/A	0.621999	5.4345	0.996505	0.585628	#N/A	#N/A	0.365538	#N/A	#N/A	10	ENSG00000069849	ATP1B3	protein_coding	ATPase Na+/K+ transporting subunit beta 3 [Source:HGNC Symbol;Acc:HGNC:806]
DDHD1	0.623526	#N/A	0.15241	0.334041	#N/A	#N/A	0.471268	#N/A	#N/A	#N/A	#N/A	#N/A	0.462812	#N/A	#N/A	#N/A	#N/A	0.479234	0.519226	6.50593	#N/A	#N/A	#N/A	#N/A	0.340195	1.02885	#N/A	10	ENSG00000100523	DDHD1	protein_coding	DDHD domain containing 1 [Source:HGNC Symbol;Acc:HGNC:19714]
ALDH1A2	6.04539	#N/A	6.14098	#N/A	3.77051	#N/A	#N/A	#N/A	#N/A	#N/A	#N/A	#N/A	#N/A	#N/A	#N/A	#N/A	0.825483	#N/A	#N/A	1.65738	1.74575	1.83672	2.57222	3.35566	2.68213	#N/A	#N/A	10	ENSG00000128918	ALDH1A2	protein_coding	aldehyde dehydrogenase 1 family member A2 [Source:HGNC Symbol;Acc:HGNC:15472]
MAP7D1	1.0907	0.639567	1.72871	0.968366	2.06793	#N/A	#N/A	#N/A	#N/A	#N/A	#N/A	0.613377	#N/A	0.278269	#N/A	#N/A	#N/A	#N/A	1.46557	4.90377	0.3276	#N/A	#N/A	#N/A	#N/A	#N/A	#N/A	10	ENSG00000116871	MAP7D1	protein_coding	MAP7 domain containing 1 [Source:HGNC Symbol;Acc:HGNC:25514]
PPP2R2A	0.520947	#N/A	0.162174	#N/A	0.252747	#N/A	#N/A	#N/A	#N/A	#N/A	0.197653	#N/A	#N/A	#N/A	#N/A	#N/A	#N/A	0.399161	0.455263	5.59511	0.150716	#N/A	#N/A	0.216586	0.330948	#N/A	#N/A	10	ENSG00000221914	PPP2R2A	protein_coding	protein phosphatase 2 regulatory subunit Balpha [Source:HGNC Symbol;Acc:HGNC:9304]
#228010	1.04504	#N/A	0.361297	#N/A	0.674614	0.498288	0.712117	#N/A	1.68073	#N/A	#N/A	#N/A	1.89535	#N/A	#N/A	#N/A	#N/A	#N/A	#N/A	5.3447	#N/A	#N/A	#N/A	0.408107	1.08046	#N/A	#N/A	10	ENSG00000228010		lncRNA	novel transcript, antisense to ZNF12
LDLRAD3	6.02313	#N/A	2.15133	#N/A	2.77937	#N/A	#N/A	#N/A	#N/A	#N/A	#N/A	4.29008	#N/A	#N/A	#N/A	#N/A	#N/A	#N/A	#N/A	#N/A	4.24795	2.68172	3.29284	5.11399	3.6539	0.357469	#N/A	10	ENSG00000179241	LDLRAD3	protein_coding	low density lipoprotein receptor class A domain containing 3 [Source:HGNC Symbol;Acc:HGNC:27046]
CUL2	0.633431	#N/A	0.521733	#N/A	#N/A	#N/A	#N/A	0.626183	#N/A	0.274013	#N/A	#N/A	0.432014	#N/A	#N/A	#N/A	#N/A	0.658569	1.0753	5.19306	0.161423	#N/A	#N/A	#N/A	0.352568	#N/A	#N/A	10	ENSG00000108094	CUL2	protein_coding	cullin 2 [Source:HGNC Symbol;Acc:HGNC:2552]
FRY	2.29852	#N/A	1.89379	2.06996	2.32123	#N/A	#N/A	#N/A	#N/A	#N/A	#N/A	#N/A	#N/A	#N/A	#N/A	#N/A	#N/A	1.13136	2.42466	7.30209	#N/A	#N/A	1.04013	#N/A	1.16982	2.14387	#N/A	10	ENSG00000073910	FRY	protein_coding	FRY microtubule binding protein [Source:HGNC Symbol;Acc:HGNC:20367]
MON2	0.60942	#N/A	0.248114	#N/A	0.341208	#N/A	0.360185	#N/A	0.818648	#N/A	#N/A	#N/A	0.396059	#N/A	#N/A	#N/A	#N/A	#N/A	#N/A	7.81367	0.0942106	#N/A	#N/A	0.19769	0.538594	#N/A	#N/A	10	ENSG00000061987	MON2	protein_coding	MON2 homolog, regulator of endosome-to-Golgi trafficking [Source:HGNC Symbol;Acc:HGNC:29177]
CHSY1	1.08803	#N/A	0.576257	0.970099	0.642857	#N/A	#N/A	#N/A	#N/A	#N/A	#N/A	#N/A	#N/A	#N/A	#N/A	#N/A	#N/A	1.15262	0.585593	4.67063	1.00243	0.441376	#N/A	0.340181	#N/A	#N/A	#N/A	10	ENSG00000131873	CHSY1	protein_coding	chondroitin sulfate synthase 1 [Source:HGNC Symbol;Acc:HGNC:17198]
BRWD3	0.530688	#N/A	0.256238	#N/A	#N/A	#N/A	#N/A	#N/A	#N/A	#N/A	0.468365	#N/A	0.261379	#N/A	#N/A	#N/A	#N/A	0.457984	0.788801	7.1985	0.209394	#N/A	#N/A	0.310421	0.59756	#N/A	#N/A	10	ENSG00000165288	BRWD3	protein_coding	bromodomain and WD repeat domain containing 3 [Source:HGNC Symbol;Acc:HGNC:17342]
LINC01814	4.43234	#N/A	2.51336	#N/A	2.86158	0.781114	#N/A	#N/A	0.898651	1.23235	1.39167	#N/A	1.11652	#N/A	#N/A	#N/A	#N/A	#N/A	#N/A	2.3728	1.1221	#N/A	#N/A	#N/A	#N/A	#N/A	#N/A	10	ENSG00000236008	LINC01814	lncRNA	long intergenic non-protein coding RNA 1814 [Source:HGNC Symbol;Acc:HGNC:52618]
KCNJ1	4.50837	#N/A	1.25138	#N/A	1.67252	#N/A	#N/A	#N/A	#N/A	1.43155	#N/A	#N/A	2.63797	#N/A	#N/A	#N/A	#N/A	#N/A	#N/A	2.52508	0.840896	#N/A	#N/A	0.623284	1.47329	0.999354	#N/A	10	ENSG00000151704	KCNJ1	protein_coding	potassium inwardly rectifying channel subfamily J member 1 [Source:HGNC Symbol;Acc:HGNC:6255]
ABL1	0.774396	#N/A	0.285273	0.808119	0.312708	#N/A	#N/A	#N/A	#N/A	#N/A	#N/A	#N/A	0.272642	#N/A	#N/A	#N/A	#N/A	#N/A	#N/A	9.49909	0.300695	0.307496	#N/A	0.41966	0.597474	#N/A	#N/A	10	ENSG00000097007	ABL1	protein_coding	ABL proto-oncogene 1, non-receptor tyrosine kinase [Source:HGNC Symbol;Acc:HGNC:76]
CD58	0.879618	0.661171	0.538069	0.623208	2.24944	#N/A	#N/A	#N/A	#N/A	#N/A	#N/A	#N/A	#N/A	#N/A	#N/A	#N/A	#N/A	1.58339	1.6809	4.62826	0.770213	#N/A	#N/A	#N/A	0.336064	#N/A	#N/A	10	ENSG00000116815	CD58	protein_coding	CD58 molecule [Source:HGNC Symbol;Acc:HGNC:1688]
ATG2A	1.36026	#N/A	1.42691	0.840387	1.463	#N/A	#N/A	#N/A	#N/A	0.323211	0.594027	#N/A	0.460557	#N/A	#N/A	#N/A	#N/A	#N/A	#N/A	5.31319	0.335646	#N/A	#N/A	#N/A	#N/A	0.868534	#N/A	10	ENSG00000110046	ATG2A	protein_coding	autophagy related 2A [Source:HGNC Symbol;Acc:HGNC:29028]
CNNM2	0.821486	#N/A	0.232734	#N/A	#N/A	0.187663	#N/A	0.875125	1.23775	0.388131	#N/A	#N/A	0.736128	#N/A	#N/A	#N/A	#N/A	#N/A	0.731918	5.3414	#N/A	#N/A	#N/A	#N/A	0.284779	#N/A	#N/A	10	ENSG00000148842	CNNM2	protein_coding	cyclin and CBS domain divalent metal cation transport mediator 2 [Source:HGNC Symbol;Acc:HGNC:103]
PPP6R3	0.416629	#N/A	#N/A	#N/A	0.274153	#N/A	0.396444	#N/A	0.46758	#N/A	0.356989	#N/A	0.394838	#N/A	#N/A	#N/A	#N/A	#N/A	0.522238	8.03819	#N/A	#N/A	#N/A	0.167621	0.38877	#N/A	#N/A	10	ENSG00000110075	PPP6R3	protein_coding	protein phosphatase 6 regulatory subunit 3 [Source:HGNC Symbol;Acc:HGNC:1173]
ZNF789	0.685581	#N/A	#N/A	#N/A	0.504083	0.379853	0.784636	#N/A	1.21415	#N/A	#N/A	#N/A	1.32263	#N/A	#N/A	#N/A	#N/A	#N/A	0.904442	8.4115	#N/A	#N/A	#N/A	0.278089	0.516902	#N/A	#N/A	10	ENSG00000198556	ZNF789	protein_coding	zinc finger protein 789 [Source:HGNC Symbol;Acc:HGNC:27801]
ACTR10	0.635043	#N/A	0.414899	#N/A	#N/A	0.237217	#N/A	#N/A	#N/A	#N/A	0.383983	#N/A	0.45789	0.246093	#N/A	#N/A	#N/A	#N/A	1.02105	3.95185	0.187958	#N/A	#N/A	0.174836	#N/A	#N/A	#N/A	10	ENSG00000131966	ACTR10	protein_coding	actin related protein 10 [Source:HGNC Symbol;Acc:HGNC:17372]
#225528	2.19561	#N/A	2.71679	#N/A	#N/A	4.70285	4.09459	2.38537	2.94473	4.1561	2.60805	#N/A	4.20869	#N/A	#N/A	#N/A	#N/A	#N/A	2.2775	#N/A	#N/A	#N/A	#N/A	#N/A	#N/A	#N/A	#N/A	10	ENSG00000225528		protein_coding	novel protein similar to translation machinery associated 7 homolog (S. cerevisiae) TMA7
TAC4	1.6625	#N/A	0.641678	#N/A	1.53721	0.61598	#N/A	#N/A	1.43034	0.459462	1.40061	#N/A	1.5152	#N/A	#N/A	#N/A	#N/A	#N/A	#N/A	5.01125	#N/A	#N/A	#N/A	#N/A	0.484071	#N/A	#N/A	10	ENSG00000176358	TAC4	protein_coding	tachykinin precursor 4 [Source:HGNC Symbol;Acc:HGNC:16641]
SLC26A5	1.61434	#N/A	0.719799	#N/A	0.850228	0.790616	#N/A	1.47234	1.25154	#N/A	#N/A	0.686644	1.94627	#N/A	#N/A	#N/A	#N/A	#N/A	#N/A	6.04046	#N/A	#N/A	#N/A	#N/A	0.798544	#N/A	#N/A	10	ENSG00000170615	SLC26A5	protein_coding	solute carrier family 26 member 5 [Source:HGNC Symbol;Acc:HGNC:9359]
ABCC5	0.869494	#N/A	0.67351	#N/A	0.64699	#N/A	#N/A	#N/A	#N/A	0.36856	0.782297	#N/A	0.823246	#N/A	#N/A	#N/A	#N/A	1.28577	1.05149	5.68695	#N/A	#N/A	#N/A	#N/A	0.299778	#N/A	#N/A	10	ENSG00000114770	ABCC5	protein_coding	ATP binding cassette subfamily C member 5 [Source:HGNC Symbol;Acc:HGNC:56]
CRISPLD2	4.63391	#N/A	2.55814	0.552636	1.0024	#N/A	#N/A	#N/A	#N/A	#N/A	#N/A	#N/A	#N/A	#N/A	#N/A	#N/A	#N/A	#N/A	0.424596	0.742793	#N/A	1.04493	3.31747	2.32587	3.28142	#N/A	#N/A	10	ENSG00000103196	CRISPLD2	protein_coding	cysteine rich secretory protein LCCL domain containing 2 [Source:HGNC Symbol;Acc:HGNC:25248]
G2E3-AS1	0.974542	#N/A	#N/A	#N/A	#N/A	1.25127	1.8824	1.00696	2.20057	#N/A	0.88884	#N/A	2.35156	#N/A	#N/A	#N/A	#N/A	#N/A	0.771948	7.1469	#N/A	#N/A	#N/A	#N/A	0.937093	#N/A	#N/A	10	ENSG00000257636	G2E3-AS1	lncRNA	G2E3 antisense RNA 1 [Source:HGNC Symbol;Acc:HGNC:53463]
OPRM1	5.01962	#N/A	4.78205	6.56805	5.01778	#N/A	#N/A	#N/A	1.27462	#N/A	#N/A	#N/A	2.54506	#N/A	#N/A	#N/A	#N/A	1.19657	2.72664	8.00077	#N/A	#N/A	#N/A	#N/A	0.897379	#N/A	#N/A	10	ENSG00000112038	OPRM1	protein_coding	opioid receptor mu 1 [Source:HGNC Symbol;Acc:HGNC:8156]
CENPC	0.46124	#N/A	0.271287	#N/A	#N/A	0.264095	0.52904	#N/A	0.811269	0.613473	0.345566	#N/A	0.753831	#N/A	#N/A	#N/A	#N/A	#N/A	#N/A	9.82366	#N/A	#N/A	#N/A	#N/A	0.231923	#N/A	#N/A	10	ENSG00000145241	CENPC	protein_coding	centromere protein C [Source:HGNC Symbol;Acc:HGNC:1854]
PLA2G4A	0.872644	#N/A	0.904059	#N/A	0.574532	#N/A	#N/A	#N/A	#N/A	#N/A	#N/A	0.178018	#N/A	#N/A	#N/A	#N/A	#N/A	#N/A	#N/A	#N/A	3.74776	3.43275	3.31679	4.7426	1.4761	0.13973	#N/A	10	ENSG00000116711	PLA2G4A	protein_coding	phospholipase A2 group IVA [Source:HGNC Symbol;Acc:HGNC:9035]
CDK6	1.26723	#N/A	0.814439	2.0822	#N/A	1.1107	1.57222	1.3471	1.81654	#N/A	0.338055	#N/A	0.781999	#N/A	#N/A	#N/A	#N/A	#N/A	#N/A	7.41581	#N/A	#N/A	#N/A	#N/A	#N/A	#N/A	#N/A	10	ENSG00000105810	CDK6	protein_coding	cyclin dependent kinase 6 [Source:HGNC Symbol;Acc:HGNC:1777]
LINC02611	4.19963	#N/A	3.01278	1.81071	4.04714	2.75123	1.48695	#N/A	#N/A	3.55173	1.74066	#N/A	3.24548	#N/A	#N/A	#N/A	#N/A	#N/A	#N/A	2.38643	#N/A	#N/A	#N/A	#N/A	#N/A	#N/A	#N/A	10	ENSG00000226791	LINC02611	lncRNA	long intergenic non-protein coding RNA 2611 [Source:HGNC Symbol;Acc:HGNC:54060]
#249417	3.3935	#N/A	2.26037	#N/A	1.70738	1.90525	#N/A	#N/A	1.23527	2.03022	1.37933	#N/A	3.22409	#N/A	#N/A	#N/A	#N/A	#N/A	#N/A	3.36134	#N/A	#N/A	#N/A	#N/A	1.06516	#N/A	#N/A	10	ENSG00000249417		lncRNA	novel transcript, antisense to ZBTB38 & ACPL2
NRBP2	1.95812	#N/A	1.06734	#N/A	3.01396	#N/A	#N/A	#N/A	#N/A	0.729753	1.5212	#N/A	1.2485	#N/A	#N/A	#N/A	#N/A	#N/A	#N/A	4.87666	#N/A	#N/A	#N/A	0.574079	0.652634	1.35458	#N/A	10	ENSG00000185189	NRBP2	protein_coding	nuclear receptor binding protein 2 [Source:HGNC Symbol;Acc:HGNC:19339]
NCKAP5L	1.41806	#N/A	0.933079	#N/A	#N/A	#N/A	#N/A	#N/A	#N/A	#N/A	#N/A	0.648263	#N/A	#N/A	#N/A	#N/A	2.28529	#N/A	2.49224	5.65436	0.783353	0.795971	#N/A	0.610081	0.769202	#N/A	#N/A	10	ENSG00000167566	NCKAP5L	protein_coding	NCK associated protein 5 like [Source:HGNC Symbol;Acc:HGNC:29321]
SPTY2D1	0.806985	0.623145	1.03265	0.691881	0.863119	#N/A	#N/A	#N/A	#N/A	0.579554	#N/A	#N/A	#N/A	0.667324	0.810568	#N/A	#N/A	#N/A	#N/A	7.65143	0.659576	#N/A	#N/A	#N/A	#N/A	#N/A	#N/A	10	ENSG00000179119	SPTY2D1	protein_coding	SPT2 chromatin protein domain containing 1 [Source:HGNC Symbol;Acc:HGNC:26818]
UGGT1	0.546132	#N/A	0.368909	0.503687	0.407095	#N/A	#N/A	0.615751	#N/A	#N/A	0.372528	#N/A	0.375329	#N/A	#N/A	#N/A	#N/A	#N/A	#N/A	4.80965	0.113028	#N/A	#N/A	#N/A	0.23384	#N/A	#N/A	10	ENSG00000136731	UGGT1	protein_coding	UDP-glucose glycoprotein glucosyltransferase 1 [Source:HGNC Symbol;Acc:HGNC:15663]
CRTC3	0.532519	#N/A	0.32793	#N/A	#N/A	#N/A	#N/A	#N/A	0.622222	2.2136	0.380833	#N/A	0.752863	#N/A	#N/A	#N/A	#N/A	#N/A	#N/A	6.10281	#N/A	#N/A	0.318168	0.383334	0.650231	#N/A	#N/A	10	ENSG00000140577	CRTC3	protein_coding	CREB regulated transcription coactivator 3 [Source:HGNC Symbol;Acc:HGNC:26148]
SLCO3A1	5.20461	0.50566	4.96907	5.37019	5.799	#N/A	#N/A	#N/A	#N/A	#N/A	#N/A	#N/A	#N/A	#N/A	#N/A	#N/A	#N/A	1.78697	#N/A	6.06025	#N/A	#N/A	#N/A	#N/A	0.384917	0.668033	1.13049	10	ENSG00000176463	SLCO3A1	protein_coding	solute carrier organic anion transporter family member 3A1 [Source:HGNC Symbol;Acc:HGNC:10952]
EXOC6B	0.469334	#N/A	#N/A	#N/A	0.278887	#N/A	#N/A	#N/A	#N/A	#N/A	0.493093	#N/A	0.276322	#N/A	#N/A	#N/A	0.383192	1.35207	1.09216	10.1233	#N/A	#N/A	#N/A	#N/A	0.228525	0.740375	#N/A	10	ENSG00000144036	EXOC6B	protein_coding	exocyst complex component 6B [Source:HGNC Symbol;Acc:HGNC:17085]
FAF1	0.409397	#N/A	#N/A	#N/A	#N/A	0.132603	0.3822	0.66104	0.640931	#N/A	#N/A	#N/A	0.570456	#N/A	#N/A	#N/A	#N/A	0.347842	#N/A	8.29739	#N/A	#N/A	#N/A	0.20769	0.468457	#N/A	#N/A	10	ENSG00000185104	FAF1	protein_coding	Fas associated factor 1 [Source:HGNC Symbol;Acc:HGNC:3578]
IL20RB	1.30118	#N/A	1.28597	1.12679	1.31499	#N/A	#N/A	#N/A	1.36718	0.802076	0.840431	#N/A	0.591601	#N/A	#N/A	#N/A	#N/A	#N/A	#N/A	6.17448	0.31464	#N/A	#N/A	#N/A	#N/A	#N/A	#N/A	10	ENSG00000174564	IL20RB	protein_coding	interleukin 20 receptor subunit beta [Source:HGNC Symbol;Acc:HGNC:6004]
ZNF207	0.424297	#N/A	0.139402	0.483915	0.281397	#N/A	#N/A	#N/A	#N/A	0.212897	#N/A	#N/A	0.256144	#N/A	#N/A	#N/A	#N/A	#N/A	0.563761	6.12999	#N/A	#N/A	#N/A	0.215793	0.38792	#N/A	#N/A	10	ENSG00000010244	ZNF207	protein_coding	zinc finger protein 207 [Source:HGNC Symbol;Acc:HGNC:12998]
DYNC1H1	0.589038	0.362539	0.648649	#N/A	1.06748	#N/A	#N/A	0.711807	#N/A	#N/A	#N/A	#N/A	#N/A	#N/A	#N/A	#N/A	#N/A	0.546873	1.15409	6.90276	0.165422	#N/A	#N/A	#N/A	#N/A	0.55587	#N/A	10	ENSG00000197102	DYNC1H1	protein_coding	dynein cytoplasmic 1 heavy chain 1 [Source:HGNC Symbol;Acc:HGNC:2961]
OMD	1.49942	#N/A	#N/A	#N/A	#N/A	1.26315	#N/A	#N/A	#N/A	#N/A	0.787913	1.02259	2.73012	#N/A	#N/A	#N/A	#N/A	#N/A	#N/A	5.74697	0.651858	0.603695	#N/A	0.657395	1.44337	#N/A	#N/A	10	ENSG00000127083	OMD	protein_coding	osteomodulin [Source:HGNC Symbol;Acc:HGNC:8134]
#247925	1.01012	#N/A	#N/A	#N/A	#N/A	#N/A	#N/A	#N/A	#N/A	#N/A	#N/A	#N/A	0.681338	#N/A	#N/A	#N/A	#N/A	#N/A	#N/A	7.95557	0.714949	0.667563	0.304573	0.934073	1.30927	1.20028	1.94032	10	ENSG00000247925		lncRNA	novel transcript
ARMH4	0.555003	#N/A	#N/A	#N/A	#N/A	0.432641	0.931227	#N/A	#N/A	0.256486	#N/A	#N/A	1.09407	#N/A	#N/A	#N/A	0.443466	#N/A	0.708305	6.55508	#N/A	#N/A	#N/A	0.277456	0.673005	#N/A	#N/A	10	ENSG00000139971	ARMH4	protein_coding	armadillo like helical domain containing 4 [Source:HGNC Symbol;Acc:HGNC:19846]
RUSC2	0.264841	#N/A	0.81394	#N/A	0.203327	#N/A	#N/A	#N/A	#N/A	#N/A	#N/A	0.108027	#N/A	#N/A	#N/A	#N/A	#N/A	#N/A	0.144558	#N/A	1.15019	0.0887169	0.0681842	0.0796231	0.104083	#N/A	#N/A	10	ENSG00000198853	RUSC2	protein_coding	RUN and SH3 domain containing 2 [Source:HGNC Symbol;Acc:HGNC:23625]
RIC8B	0.967829	#N/A	0.563242	#N/A	2.46977	0.37028	#N/A	#N/A	0.932535	0.364796	0.46032	#N/A	0.753633	#N/A	#N/A	#N/A	#N/A	#N/A	0.932318	5.93354	#N/A	#N/A	#N/A	#N/A	#N/A	#N/A	#N/A	10	ENSG00000111785	RIC8B	protein_coding	RIC8 guanine nucleotide exchange factor B [Source:HGNC Symbol;Acc:HGNC:25555]
#225075	2.55848	#N/A	1.61756	1.66771	2.4786	0.666099	#N/A	#N/A	#N/A	#N/A	#N/A	#N/A	1.35902	#N/A	#N/A	#N/A	#N/A	#N/A	2.59993	3.96229	#N/A	#N/A	#N/A	0.731915	0.82081	#N/A	#N/A	10	ENSG00000225075		lncRNA	novel transcript
#249713	3.96895	#N/A	3.83909	#N/A	2.56062	0.939207	1.27687	#N/A	#N/A	1.38506	#N/A	#N/A	3.32768	#N/A	#N/A	#N/A	#N/A	#N/A	#N/A	2.20829	#N/A	#N/A	#N/A	0.656639	1.07331	#N/A	#N/A	10	ENSG00000249713		lncRNA	novel transcript
TNFRSF9	5.14595	1.25568	5.21141	0.835897	1.58771	#N/A	#N/A	#N/A	#N/A	6.14168	#N/A	#N/A	#N/A	0.900035	#N/A	#N/A	#N/A	1.36283	#N/A	0.9167	2.78058	#N/A	#N/A	#N/A	#N/A	#N/A	#N/A	10	ENSG00000049249	TNFRSF9	protein_coding	TNF receptor superfamily member 9 [Source:HGNC Symbol;Acc:HGNC:11924]
PLD3	0.660059	#N/A	0.673887	#N/A	0.68529	#N/A	#N/A	#N/A	#N/A	#N/A	#N/A	#N/A	#N/A	#N/A	#N/A	#N/A	1.31805	0.758182	#N/A	4.63878	0.202751	0.313787	0.253546	#N/A	#N/A	0.722141	#N/A	10	ENSG00000105223	PLD3	protein_coding	phospholipase D family member 3 [Source:HGNC Symbol;Acc:HGNC:17158]
AGAP3	1.18443	#N/A	0.902143	#N/A	2.6392	#N/A	#N/A	#N/A	#N/A	#N/A	#N/A	0.638424	#N/A	#N/A	#N/A	#N/A	#N/A	#N/A	#N/A	5.99018	0.70947	0.88279	0.359385	0.770807	0.634983	#N/A	#N/A	10	ENSG00000133612	AGAP3	protein_coding	ArfGAP with GTPase domain, ankyrin repeat and PH domain 3 [Source:HGNC Symbol;Acc:HGNC:16923]
MGST2	3.85374	#N/A	3.94619	2.37057	1.47632	#N/A	#N/A	#N/A	#N/A	#N/A	#N/A	1.52096	#N/A	#N/A	#N/A	#N/A	#N/A	#N/A	#N/A	3.47112	2.18912	#N/A	2.92238	2.25162	1.69336	#N/A	#N/A	10	ENSG00000085871	MGST2	protein_coding	microsomal glutathione S-transferase 2 [Source:HGNC Symbol;Acc:HGNC:7063]
DHX8	0.646654	#N/A	0.511454	#N/A	0.35239	#N/A	#N/A	0.864869	0.967459	#N/A	0.398858	#N/A	0.298336	#N/A	#N/A	#N/A	#N/A	#N/A	0.808158	4.30683	#N/A	#N/A	#N/A	#N/A	0.262859	#N/A	#N/A	10	ENSG00000067596	DHX8	protein_coding	DEAH-box helicase 8 [Source:HGNC Symbol;Acc:HGNC:2749]
NHS	0.477269	#N/A	0.848406	#N/A	0.332089	#N/A	#N/A	#N/A	#N/A	#N/A	#N/A	0.126291	#N/A	#N/A	#N/A	#N/A	#N/A	#N/A	0.176492	#N/A	2.98227	0.691015	2.08509	3.76891	0.11727	#N/A	#N/A	10	ENSG00000188158	NHS	protein_coding	NHS actin remodeling regulator [Source:HGNC Symbol;Acc:HGNC:7820]
PLXNA2	3.48337	#N/A	3.04969	3.34298	#N/A	#N/A	#N/A	#N/A	#N/A	#N/A	#N/A	#N/A	#N/A	#N/A	#N/A	#N/A	#N/A	#N/A	1.83719	3.38382	1.93865	1.81089	#N/A	1.16263	1.25462	1.28932	#N/A	10	ENSG00000076356	PLXNA2	protein_coding	plexin A2 [Source:HGNC Symbol;Acc:HGNC:9100]
RMND5A	0.579038	#N/A	0.42817	1.01244	#N/A	#N/A	#N/A	#N/A	#N/A	#N/A	0.45967	#N/A	#N/A	#N/A	0.363923	#N/A	#N/A	#N/A	0.498299	4.73406	0.483175	0.282257	#N/A	0.217821	#N/A	#N/A	#N/A	10	ENSG00000153561	RMND5A	protein_coding	required for meiotic nuclear division 5 homolog A [Source:HGNC Symbol;Acc:HGNC:25850]
EXT2	0.583743	#N/A	0.402517	#N/A	0.376686	#N/A	#N/A	#N/A	#N/A	0.312369	#N/A	#N/A	0.401012	0.273352	#N/A	#N/A	#N/A	0.663206	0.944958	4.62833	#N/A	#N/A	#N/A	#N/A	0.516229	#N/A	#N/A	10	ENSG00000151348	EXT2	protein_coding	exostosin glycosyltransferase 2 [Source:HGNC Symbol;Acc:HGNC:3513]
#259678	3.41629	#N/A	1.35237	#N/A	1.32394	#N/A	#N/A	#N/A	#N/A	#N/A	#N/A	0.705503	#N/A	#N/A	#N/A	#N/A	#N/A	#N/A	#N/A	#N/A	2.93118	3.25648	2.2956	3.67903	3.1202	0.318084	#N/A	10	ENSG00000259678		lncRNA	novel transcript, antisense to DMXL2
SLC39A8	1.64753	#N/A	2.61095	3.01779	#N/A	1.68673	1.65457	#N/A	#N/A	3.82974	0.774273	#N/A	1.87305	#N/A	#N/A	#N/A	#N/A	1.55622	#N/A	4.45425	#N/A	#N/A	#N/A	#N/A	#N/A	#N/A	#N/A	10	ENSG00000138821	SLC39A8	protein_coding	solute carrier family 39 member 8 [Source:HGNC Symbol;Acc:HGNC:20862]
MERTK	1.0175	#N/A	2.02211	#N/A	0.52138	#N/A	#N/A	#N/A	#N/A	#N/A	#N/A	0.221925	#N/A	#N/A	#N/A	#N/A	#N/A	#N/A	#N/A	0.263083	4.15968	3.55213	4.10191	4.2247	#N/A	0.128525	#N/A	10	ENSG00000153208	MERTK	protein_coding	MER proto-oncogene, tyrosine kinase [Source:HGNC Symbol;Acc:HGNC:7027]
GABARAPL1	6.33274	0.932914	6.43622	3.30392	6.69909	#N/A	#N/A	#N/A	#N/A	#N/A	#N/A	#N/A	#N/A	#N/A	#N/A	#N/A	1.4448	#N/A	5.10791	5.32962	0.668944	#N/A	#N/A	#N/A	#N/A	0.938782	#N/A	10	ENSG00000139112	GABARAPL1	protein_coding	GABA type A receptor associated protein like 1 [Source:HGNC Symbol;Acc:HGNC:4068]
CCDC149	0.188157	#N/A	0.278977	#N/A	0.158165	#N/A	#N/A	#N/A	#N/A	#N/A	#N/A	0.0463658	#N/A	#N/A	#N/A	#N/A	#N/A	#N/A	0.110258	#N/A	3.53335	0.205457	0.0684525	0.139573	0.0683158	#N/A	#N/A	10	ENSG00000181982	CCDC149	protein_coding	coiled-coil domain containing 149 [Source:HGNC Symbol;Acc:HGNC:25405]
GAN	0.9404	0.481436	0.757898	#N/A	0.945433	#N/A	#N/A	#N/A	#N/A	#N/A	#N/A	#N/A	0.606093	#N/A	#N/A	#N/A	0.874662	#N/A	#N/A	6.78581	0.23126	#N/A	#N/A	0.303305	0.403077	#N/A	#N/A	10	ENSG00000261609	GAN	protein_coding	gigaxonin [Source:HGNC Symbol;Acc:HGNC:4137]
KLHL20	0.464214	#N/A	0.190086	#N/A	#N/A	0.301049	0.803837	0.885396	0.940583	0.236113	#N/A	#N/A	0.698991	#N/A	#N/A	#N/A	#N/A	#N/A	#N/A	9.20464	#N/A	#N/A	#N/A	#N/A	0.213595	#N/A	#N/A	10	ENSG00000076321	KLHL20	protein_coding	kelch like family member 20 [Source:HGNC Symbol;Acc:HGNC:25056]
OSCAR#170909	0.398052	#N/A	1.36204	#N/A	#N/A	#N/A	#N/A	#N/A	#N/A	#N/A	#N/A	0.0866897	#N/A	#N/A	#N/A	#N/A	#N/A	#N/A	0.122693	#N/A	4.41193	0.433648	4.96668	3.144	0.578603	0.0708581	#N/A	10	ENSG00000170909	OSCAR	protein_coding	osteoclast associated Ig-like receptor [Source:HGNC Symbol;Acc:HGNC:29960]
KPNA3	0.583166	#N/A	0.269635	#N/A	0.452491	#N/A	#N/A	#N/A	#N/A	#N/A	#N/A	#N/A	#N/A	#N/A	#N/A	#N/A	#N/A	0.440215	#N/A	7.24257	0.489188	0.182534	0.188281	0.323203	0.420978	#N/A	#N/A	10	ENSG00000102753	KPNA3	protein_coding	karyopherin subunit alpha 3 [Source:HGNC Symbol;Acc:HGNC:6396]
UBE4A	0.52913	#N/A	#N/A	0.513509	#N/A	0.171671	0.604955	0.888822	0.803402	0.39228	0.441763	#N/A	0.335186	#N/A	#N/A	#N/A	#N/A	#N/A	#N/A	6.47984	#N/A	#N/A	#N/A	#N/A	#N/A	#N/A	#N/A	10	ENSG00000110344	UBE4A	protein_coding	ubiquitination factor E4A [Source:HGNC Symbol;Acc:HGNC:12499]
YTHDC1#083896	0.427696	#N/A	0.353275	0.713152	#N/A	#N/A	#N/A	#N/A	#N/A	0.180933	0.426086	#N/A	0.300254	#N/A	#N/A	#N/A	0.352169	0.543385	0.58571	6.23974	#N/A	#N/A	#N/A	#N/A	#N/A	#N/A	#N/A	10	ENSG00000083896	YTHDC1	protein_coding	YTH domain containing 1 [Source:HGNC Symbol;Acc:HGNC:30626]
MAN2A2	0.891174	#N/A	0.557565	#N/A	0.818154	#N/A	#N/A	#N/A	#N/A	#N/A	#N/A	#N/A	#N/A	#N/A	#N/A	#N/A	#N/A	#N/A	0.693582	2.62043	0.58381	0.475662	0.274127	0.36525	0.545933	#N/A	#N/A	10	ENSG00000196547	MAN2A2	protein_coding	mannosidase alpha class 2A member 2 [Source:HGNC Symbol;Acc:HGNC:6825]
#274275	3.36528	#N/A	2.45743	1.93392	1.5772	2.99804	#N/A	#N/A	#N/A	4.21104	1.71523	#N/A	3.05466	#N/A	#N/A	#N/A	#N/A	#N/A	1.0839	1.49731	#N/A	#N/A	#N/A	#N/A	#N/A	#N/A	#N/A	10	ENSG00000274275		lncRNA	novel transcript, antisense to RNF125
TIMD4	3.98076	#N/A	5.39986	#N/A	2.51132	7.39656	#N/A	0.623821	#N/A	1.6188	#N/A	0.713307	4.74369	#N/A	#N/A	#N/A	#N/A	#N/A	#N/A	1.01768	#N/A	#N/A	1.48346	#N/A	#N/A	#N/A	#N/A	10	ENSG00000145850	TIMD4	protein_coding	T cell immunoglobulin and mucin domain containing 4 [Source:HGNC Symbol;Acc:HGNC:25132]
CD5	2.51491	#N/A	2.57138	2.6123	2.38884	2.9354	1.88491	#N/A	4.05442	#N/A	#N/A	#N/A	4.46841	#N/A	#N/A	#N/A	#N/A	#N/A	1.41613	5.40436	#N/A	#N/A	#N/A	#N/A	#N/A	#N/A	#N/A	10	ENSG00000110448	CD5	protein_coding	CD5 molecule [Source:HGNC Symbol;Acc:HGNC:1685]
HBS1L	0.529328	#N/A	0.516356	#N/A	0.352744	0.369951	#N/A	#N/A	1.04632	0.454673	0.429859	#N/A	0.693488	#N/A	#N/A	#N/A	#N/A	#N/A	#N/A	5.91575	#N/A	#N/A	#N/A	#N/A	0.366635	#N/A	#N/A	10	ENSG00000112339	HBS1L	protein_coding	HBS1 like translational GTPase [Source:HGNC Symbol;Acc:HGNC:4834]
EIF4EBP2	0.675263	0.576073	0.789498	0.805724	0.834851	#N/A	#N/A	#N/A	#N/A	#N/A	#N/A	0.371927	#N/A	#N/A	#N/A	#N/A	#N/A	0.667267	1.73691	5.58054	0.444069	#N/A	#N/A	#N/A	#N/A	#N/A	#N/A	10	ENSG00000148730	EIF4EBP2	protein_coding	eukaryotic translation initiation factor 4E binding protein 2 [Source:HGNC Symbol;Acc:HGNC:3289]
WDFY1	0.428986	#N/A	#N/A	#N/A	0.752449	#N/A	#N/A	#N/A	#N/A	#N/A	0.516932	#N/A	#N/A	#N/A	#N/A	#N/A	#N/A	1.30058	#N/A	6.39981	0.708085	0.304067	#N/A	0.495401	0.56922	0.811536	#N/A	10	ENSG00000085449	WDFY1	protein_coding	WD repeat and FYVE domain containing 1 [Source:HGNC Symbol;Acc:HGNC:20451]
SARDH	3.55254	#N/A	3.81987	#N/A	2.81182	3.23278	#N/A	#N/A	#N/A	3.16412	2.90878	#N/A	4.2461	#N/A	#N/A	#N/A	#N/A	#N/A	0.558392	1.17231	#N/A	#N/A	0.72547	#N/A	#N/A	#N/A	#N/A	10	ENSG00000123453	SARDH	protein_coding	sarcosine dehydrogenase [Source:HGNC Symbol;Acc:HGNC:10536]
JOSD1	0.622441	#N/A	0.833765	#N/A	#N/A	#N/A	#N/A	#N/A	0.884196	0.513516	#N/A	#N/A	0.243281	0.25622	0.453881	#N/A	#N/A	1.14418	1.24825	5.06856	#N/A	#N/A	#N/A	#N/A	#N/A	#N/A	#N/A	10	ENSG00000100221	JOSD1	protein_coding	Josephin domain containing 1 [Source:HGNC Symbol;Acc:HGNC:28953]
SUPT6H	0.618687	0.362141	0.469967	#N/A	0.556665	#N/A	#N/A	#N/A	0.924246	#N/A	0.250634	#N/A	#N/A	#N/A	#N/A	#N/A	#N/A	#N/A	0.606277	8.74899	0.231074	0.357169	#N/A	#N/A	#N/A	#N/A	#N/A	10	ENSG00000109111	SUPT6H	protein_coding	SPT6 homolog, histone chaperone and transcription elongation factor [Source:HGNC Symbol;Acc:HGNC:11470]
PHACTR4	0.446863	#N/A	0.252229	#N/A	#N/A	#N/A	0.509274	#N/A	0.822152	#N/A	#N/A	#N/A	0.295921	#N/A	#N/A	#N/A	#N/A	#N/A	#N/A	7.98995	0.156044	0.176424	#N/A	0.236568	0.414196	#N/A	#N/A	10	ENSG00000204138	PHACTR4	protein_coding	phosphatase and actin regulator 4 [Source:HGNC Symbol;Acc:HGNC:25793]
EMSY	0.458567	#N/A	#N/A	#N/A	#N/A	0.279273	0.705461	0.593295	1.01521	0.496189	0.53977	#N/A	0.885032	#N/A	#N/A	#N/A	#N/A	#N/A	#N/A	7.0165	#N/A	#N/A	#N/A	#N/A	0.468948	#N/A	#N/A	10	ENSG00000158636	EMSY	protein_coding	EMSY transcriptional repressor, BRCA2 interacting [Source:HGNC Symbol;Acc:HGNC:18071]
ULK1	0.799262	#N/A	0.750365	#N/A	#N/A	#N/A	#N/A	#N/A	#N/A	#N/A	0.531896	0.455884	#N/A	#N/A	#N/A	#N/A	#N/A	#N/A	0.47435	3.73386	0.239769	0.333923	#N/A	0.410981	0.585741	#N/A	#N/A	10	ENSG00000177169	ULK1	protein_coding	unc-51 like autophagy activating kinase 1 [Source:HGNC Symbol;Acc:HGNC:12558]
UNKL	0.587314	#N/A	#N/A	0.706787	#N/A	#N/A	#N/A	#N/A	#N/A	0.34388	0.762928	#N/A	0.800697	#N/A	#N/A	#N/A	0.680211	#N/A	#N/A	8.03155	0.217559	#N/A	#N/A	0.529527	0.623529	#N/A	#N/A	10	ENSG00000059145	UNKL	protein_coding	unk like zinc finger [Source:HGNC Symbol;Acc:HGNC:14184]
CLSPN	2.66492	#N/A	#N/A	#N/A	1.68092	1.67955	2.44704	2.00434	1.11881	#N/A	#N/A	#N/A	1.43656	#N/A	#N/A	#N/A	#N/A	#N/A	#N/A	3.50271	1.67271	#N/A	0.55969	#N/A	#N/A	#N/A	#N/A	10	ENSG00000092853	CLSPN	protein_coding	claspin [Source:HGNC Symbol;Acc:HGNC:19715]
MCTP1	1.98913	#N/A	2.02841	#N/A	1.89004	#N/A	#N/A	#N/A	#N/A	#N/A	#N/A	3.79821	#N/A	#N/A	#N/A	#N/A	#N/A	#N/A	#N/A	1.00757	3.66444	4.38905	4.33392	5.51978	3.83792	#N/A	#N/A	10	ENSG00000175471	MCTP1	protein_coding	multiple C2 and transmembrane domain containing 1 [Source:HGNC Symbol;Acc:HGNC:26183]
LIN7A	0.409438	#N/A	0.701286	#N/A	0.2824	#N/A	#N/A	#N/A	#N/A	#N/A	#N/A	0.0876682	#N/A	#N/A	#N/A	#N/A	#N/A	#N/A	#N/A	0.166075	5.32214	0.611033	3.25609	0.0994137	0.486933	#N/A	#N/A	10	ENSG00000111052	LIN7A	protein_coding	lin-7 homolog A, crumbs cell polarity complex component [Source:HGNC Symbol;Acc:HGNC:17787]
MIR181A1HG	3.72177	#N/A	3.72396	3.85934	#N/A	#N/A	#N/A	#N/A	#N/A	#N/A	#N/A	3.33634	#N/A	#N/A	#N/A	#N/A	#N/A	#N/A	#N/A	9.08893	1.61634	0.521501	2.20449	2.12843	2.50099	#N/A	#N/A	10	ENSG00000229989	MIR181A1HG	lncRNA	MIR181A1 host gene [Source:HGNC Symbol;Acc:HGNC:48659]
UTS2	1.5683	0.51305	2.4372	#N/A	0.621202	5.97412	#N/A	#N/A	#N/A	3.28157	1.41418	#N/A	5.43873	#N/A	#N/A	#N/A	#N/A	#N/A	0.20175	#N/A	1.31618	#N/A	#N/A	#N/A	#N/A	#N/A	#N/A	10	ENSG00000049247	UTS2	protein_coding	urotensin 2 [Source:HGNC Symbol;Acc:HGNC:12636]
PIK3CD	0.397681	#N/A	#N/A	#N/A	#N/A	#N/A	0.413238	#N/A	#N/A	#N/A	0.568306	#N/A	0.46699	#N/A	#N/A	#N/A	0.283348	#N/A	2.43172	7.7479	#N/A	#N/A	#N/A	0.185219	0.480041	#N/A	1.23922	10	ENSG00000171608	PIK3CD	protein_coding	phosphatidylinositol-4,5-bisphosphate 3-kinase catalytic subunit delta [Source:HGNC Symbol;Acc:HGNC:8977]
#260953	2.50056	#N/A	1.9287	#N/A	1.48321	#N/A	#N/A	#N/A	#N/A	#N/A	#N/A	1.1268	1.0189	#N/A	#N/A	#N/A	#N/A	#N/A	1.8404	3.00925	1.17136	#N/A	#N/A	1.42491	2.21885	#N/A	#N/A	10	ENSG00000260953		lncRNA	novel transcript
PCSK5	4.9525	#N/A	5.07556	5.5589	4.8989	#N/A	#N/A	#N/A	#N/A	#N/A	#N/A	#N/A	#N/A	#N/A	#N/A	#N/A	1.53399	#N/A	4.55542	5.30918	#N/A	#N/A	1.6934	#N/A	1.58255	1.39213	#N/A	10	ENSG00000099139	PCSK5	protein_coding	proprotein convertase subtilisin/kexin type 5 [Source:HGNC Symbol;Acc:HGNC:8747]
GMDS	0.460059	#N/A	#N/A	0.864036	0.405054	#N/A	#N/A	#N/A	#N/A	0.313928	0.308442	#N/A	0.541546	#N/A	#N/A	#N/A	#N/A	0.382421	#N/A	8.17812	#N/A	#N/A	#N/A	0.162879	0.442456	#N/A	#N/A	10	ENSG00000112699	GMDS	protein_coding	GDP-mannose 4,6-dehydratase [Source:HGNC Symbol;Acc:HGNC:4369]
MT-ATP8	0.323828	#N/A	#N/A	0.45532	#N/A	#N/A	0.833983	0.76051	0.919652	#N/A	#N/A	#N/A	0.71732	#N/A	0.344211	#N/A	#N/A	1.56677	#N/A	4.99067	#N/A	#N/A	#N/A	#N/A	0.74273	#N/A	#N/A	10	ENSG00000228253	MT-ATP8	protein_coding	mitochondrially encoded ATP synthase membrane subunit 8 [Source:HGNC Symbol;Acc:HGNC:7415]
RDH10-AS1	2.44448	1.54335	1.50434	#N/A	2.80761	#N/A	#N/A	#N/A	#N/A	1.30872	#N/A	2.42451	2.23316	#N/A	#N/A	#N/A	#N/A	#N/A	#N/A	2.32268	0.784427	#N/A	#N/A	#N/A	0.873905	#N/A	#N/A	10	ENSG00000250295	RDH10-AS1	lncRNA	RDH10 antisense RNA 1 [Source:HGNC Symbol;Acc:HGNC:51658]
SORBS1	1.9083	#N/A	2.79521	1.75389	1.70521	1.55372	1.583	#N/A	#N/A	#N/A	2.38776	#N/A	1.40721	#N/A	#N/A	#N/A	#N/A	1.94509	#N/A	3.78761	#N/A	#N/A	#N/A	#N/A	#N/A	#N/A	#N/A	10	ENSG00000095637	SORBS1	protein_coding	sorbin and SH3 domain containing 1 [Source:HGNC Symbol;Acc:HGNC:14565]
RAD54L2	0.623089	#N/A	0.321542	#N/A	#N/A	0.190711	0.751243	#N/A	#N/A	0.326429	0.380977	#N/A	0.770065	#N/A	#N/A	#N/A	#N/A	#N/A	#N/A	8.44023	#N/A	#N/A	#N/A	0.215803	0.245528	#N/A	#N/A	10	ENSG00000164080	RAD54L2	protein_coding	RAD54 like 2 [Source:HGNC Symbol;Acc:HGNC:29123]
GABPB2	0.616649	#N/A	0.327729	#N/A	0.410535	0.6785	1.16107	0.997235	#N/A	#N/A	0.580111	#N/A	0.740384	#N/A	#N/A	#N/A	#N/A	#N/A	1.01439	4.86264	#N/A	#N/A	#N/A	#N/A	#N/A	#N/A	#N/A	10	ENSG00000143458	GABPB2	protein_coding	GA binding protein transcription factor subunit beta 2 [Source:HGNC Symbol;Acc:HGNC:28441]
PPP2R5D	0.919838	#N/A	0.646751	#N/A	#N/A	0.360611	1.46116	#N/A	1.11518	0.65805	0.477328	#N/A	0.366516	#N/A	#N/A	#N/A	#N/A	#N/A	1.09237	6.0231	#N/A	#N/A	#N/A	#N/A	#N/A	#N/A	#N/A	10	ENSG00000112640	PPP2R5D	protein_coding	protein phosphatase 2 regulatory subunit B'delta [Source:HGNC Symbol;Acc:HGNC:9312]
LPAR1	2.24205	#N/A	2.23887	#N/A	0.678206	#N/A	#N/A	#N/A	#N/A	#N/A	#N/A	0.290482	#N/A	#N/A	#N/A	#N/A	#N/A	#N/A	#N/A	#N/A	3.62123	4.40452	4.60219	5.07315	0.920211	0.160387	#N/A	10	ENSG00000198121	LPAR1	protein_coding	lysophosphatidic acid receptor 1 [Source:HGNC Symbol;Acc:HGNC:3166]
DDB2	0.569104	#N/A	0.475903	#N/A	0.781952	0.647498	#N/A	1.25956	#N/A	#N/A	0.763034	#N/A	0.852856	#N/A	#N/A	#N/A	#N/A	1.85994	0.817422	4.58294	#N/A	#N/A	#N/A	#N/A	#N/A	#N/A	#N/A	10	ENSG00000134574	DDB2	protein_coding	damage specific DNA binding protein 2 [Source:HGNC Symbol;Acc:HGNC:2718]
#260409	2.6577	#N/A	1.26031	#N/A	#N/A	#N/A	#N/A	#N/A	#N/A	#N/A	1.79906	#N/A	1.01904	#N/A	#N/A	#N/A	#N/A	#N/A	#N/A	1.7888	#N/A	1.57433	1.06612	1.11841	1.5749	0.505989	#N/A	10	ENSG00000260409		lncRNA	novel transcript
RBL1	0.534203	#N/A	#N/A	#N/A	0.37198	1.54798	2.40154	1.94122	1.91619	1.61217	0.746774	#N/A	1.60768	#N/A	#N/A	#N/A	#N/A	#N/A	#N/A	8.78447	#N/A	#N/A	#N/A	#N/A	#N/A	#N/A	#N/A	10	ENSG00000080839	RBL1	protein_coding	RB transcriptional corepressor like 1 [Source:HGNC Symbol;Acc:HGNC:9893]
C12orf40	1.12881	#N/A	#N/A	#N/A	0.831206	0.633205	1.14916	1.12797	#N/A	#N/A	0.584926	#N/A	2.332	#N/A	#N/A	#N/A	#N/A	1.21903	0.896082	5.8611	#N/A	#N/A	#N/A	#N/A	#N/A	#N/A	#N/A	10	ENSG00000180116	C12orf40	protein_coding	chromosome 12 open reading frame 40 [Source:HGNC Symbol;Acc:HGNC:26846]
C4orf50	3.23981	#N/A	5.31007	0.869542	1.31128	3.9278	0.779268	#N/A	#N/A	4.45021	2.16188	#N/A	6.70017	#N/A	#N/A	#N/A	#N/A	#N/A	#N/A	1.23895	#N/A	#N/A	#N/A	#N/A	#N/A	#N/A	#N/A	10	ENSG00000181215	C4orf50	protein_coding	chromosome 4 open reading frame 50 [Source:HGNC Symbol;Acc:HGNC:33766]
RAG1	3.2373	#N/A	2.44051	#N/A	0.749953	4.31164	#N/A	#N/A	#N/A	3.54477	#N/A	#N/A	2.9198	1.56831	0.724518	#N/A	#N/A	#N/A	#N/A	#N/A	1.11761	#N/A	#N/A	0.806671	#N/A	#N/A	#N/A	10	ENSG00000166349	RAG1	protein_coding	recombination activating 1 [Source:HGNC Symbol;Acc:HGNC:9831]
LENG8#167615	0.463337	#N/A	#N/A	#N/A	#N/A	#N/A	#N/A	#N/A	0.593129	#N/A	0.410745	#N/A	0.606203	#N/A	#N/A	#N/A	0.860109	#N/A	0.50447	6.22579	#N/A	#N/A	#N/A	0.143541	0.438182	0.448636	#N/A	10	ENSG00000167615	LENG8	protein_coding	leukocyte receptor cluster member 8 [Source:HGNC Symbol;Acc:HGNC:15500]
XPNPEP2	3.54205	0.894303	3.72179	#N/A	#N/A	1.32571	#N/A	#N/A	#N/A	#N/A	1.59683	#N/A	1.87781	0.8898	#N/A	#N/A	#N/A	#N/A	0.467145	0.947679	0.896722	#N/A	#N/A	#N/A	#N/A	#N/A	#N/A	10	ENSG00000122121	XPNPEP2	protein_coding	X-prolyl aminopeptidase 2 [Source:HGNC Symbol;Acc:HGNC:12823]
TK2	2.09502	#N/A	3.63216	1.21624	2.296	#N/A	#N/A	#N/A	#N/A	#N/A	#N/A	#N/A	#N/A	#N/A	#N/A	#N/A	#N/A	#N/A	#N/A	5.96272	1.32687	0.865557	0.757735	0.698687	0.680337	#N/A	#N/A	10	ENSG00000166548	TK2	protein_coding	thymidine kinase 2 [Source:HGNC Symbol;Acc:HGNC:11831]
GCH1	1.07487	#N/A	0.983235	0.652456	1.49859	#N/A	#N/A	#N/A	#N/A	#N/A	#N/A	#N/A	#N/A	#N/A	#N/A	#N/A	#N/A	0.872401	1.94543	5.22104	0.483578	#N/A	#N/A	0.292344	0.502372	#N/A	#N/A	10	ENSG00000131979	GCH1	protein_coding	GTP cyclohydrolase 1 [Source:HGNC Symbol;Acc:HGNC:4193]
FLOT1#137312	0.690705	#N/A	0.536359	0.909144	1.32672	#N/A	#N/A	#N/A	#N/A	0.576576	#N/A	0.686086	#N/A	#N/A	#N/A	#N/A	1.15381	#N/A	#N/A	4.26728	#N/A	0.723624	#N/A	#N/A	#N/A	1.0757	#N/A	10	ENSG00000137312	FLOT1	protein_coding	flotillin 1 [Source:HGNC Symbol;Acc:HGNC:3757]
TBC1D22A-DT	1.73274	1.0624	1.20666	#N/A	#N/A	1.4091	#N/A	#N/A	#N/A	1.24151	#N/A	#N/A	0.833634	0.564981	#N/A	#N/A	#N/A	1.00401	1.15068	4.50894	#N/A	#N/A	#N/A	#N/A	#N/A	#N/A	#N/A	10	ENSG00000260708	TBC1D22A-DT	lncRNA	TBC1D22A divergent transcript [Source:HGNC Symbol;Acc:HGNC:55388]
TRGV8	1.04053	#N/A	2.00214	#N/A	0.516259	3.25719	#N/A	#N/A	#N/A	3.43886	1.0554	#N/A	4.04549	#N/A	#N/A	#N/A	#N/A	#N/A	0.179664	0.310077	0.76037	#N/A	#N/A	#N/A	#N/A	#N/A	#N/A	10	ENSG00000211696	TRGV8	TR_V_gene	T cell receptor gamma variable 8 [Source:HGNC Symbol;Acc:HGNC:12294]
PTPRD#153707	1.83884	#N/A	#N/A	#N/A	#N/A	1.19731	#N/A	1.60605	#N/A	1.15024	#N/A	#N/A	2.41906	#N/A	#N/A	#N/A	#N/A	#N/A	#N/A	3.31122	0.709077	#N/A	0.697832	1.36188	1.85376	#N/A	#N/A	10	ENSG00000153707	PTPRD	protein_coding	protein tyrosine phosphatase receptor type D [Source:HGNC Symbol;Acc:HGNC:9668]
GALNS	0.787644	#N/A	0.462845	1.02403	0.667489	#N/A	#N/A	#N/A	#N/A	#N/A	#N/A	#N/A	0.459563	#N/A	#N/A	#N/A	#N/A	#N/A	1.06579	6.68511	0.238374	#N/A	#N/A	0.370527	0.516413	#N/A	#N/A	10	ENSG00000141012	GALNS	protein_coding	galactosamine (N-acetyl)-6-sulfatase [Source:HGNC Symbol;Acc:HGNC:4122]
CMTM3	3.75283	1.27003	5.89341	1.97654	4.5251	#N/A	#N/A	#N/A	#N/A	#N/A	#N/A	#N/A	#N/A	#N/A	0.620663	#N/A	#N/A	#N/A	3.57573	3.68866	0.764032	#N/A	#N/A	#N/A	#N/A	#N/A	1.70575	10	ENSG00000140931	CMTM3	protein_coding	CKLF like MARVEL transmembrane domain containing 3 [Source:HGNC Symbol;Acc:HGNC:19174]
GTPBP1	0.545468	#N/A	0.464062	#N/A	0.573738	#N/A	#N/A	#N/A	#N/A	0.242067	#N/A	#N/A	0.275568	#N/A	#N/A	#N/A	#N/A	0.581596	#N/A	7.69689	0.467352	#N/A	#N/A	0.370384	0.437013	#N/A	#N/A	10	ENSG00000100226	GTPBP1	protein_coding	GTP binding protein 1 [Source:HGNC Symbol;Acc:HGNC:4669]
ELMOD2	0.747948	#N/A	0.796434	#N/A	#N/A	0.559678	1.42073	#N/A	#N/A	0.32965	0.592654	#N/A	0.480585	0.486563	0.583508	#N/A	#N/A	#N/A	#N/A	6.59374	#N/A	#N/A	#N/A	#N/A	#N/A	#N/A	#N/A	10	ENSG00000179387	ELMOD2	protein_coding	ELMO domain containing 2 [Source:HGNC Symbol;Acc:HGNC:28111]
#285280	2.961	#N/A	1.2079	#N/A	1.63365	#N/A	#N/A	#N/A	#N/A	#N/A	#N/A	0.774068	#N/A	#N/A	#N/A	#N/A	0.980435	#N/A	#N/A	4.57466	0.885553	#N/A	0.492233	1.01965	1.74377	#N/A	#N/A	10	ENSG00000285280		lncRNA	novel transcript
ASPN	1.11817	#N/A	#N/A	#N/A	#N/A	1.12482	#N/A	#N/A	2.16217	#N/A	#N/A	0.952778	2.34175	#N/A	#N/A	#N/A	#N/A	#N/A	#N/A	3.16441	0.514983	0.568654	#N/A	0.860135	1.27548	#N/A	#N/A	10	ENSG00000106819	ASPN	protein_coding	asporin [Source:HGNC Symbol;Acc:HGNC:14872]
PPFIA3	2.42989	#N/A	2.14446	#N/A	2.21219	2.88257	1.24417	#N/A	#N/A	3.48876	2.376	#N/A	4.27028	#N/A	#N/A	#N/A	#N/A	#N/A	#N/A	2.26882	0.555854	#N/A	#N/A	#N/A	#N/A	#N/A	#N/A	10	ENSG00000177380	PPFIA3	protein_coding	PTPRF interacting protein alpha 3 [Source:HGNC Symbol;Acc:HGNC:9247]
POLR3A	0.649862	0.460153	0.51372	1.01973	#N/A	#N/A	1.05083	#N/A	#N/A	0.700865	0.475681	#N/A	0.790388	#N/A	#N/A	#N/A	#N/A	#N/A	#N/A	7.26704	#N/A	0.429909	#N/A	#N/A	#N/A	#N/A	#N/A	10	ENSG00000148606	POLR3A	protein_coding	RNA polymerase III subunit A [Source:HGNC Symbol;Acc:HGNC:30074]
KLHL28	0.51207	#N/A	#N/A	#N/A	#N/A	0.645717	0.730477	1.17486	1.12696	#N/A	0.487809	#N/A	1.00249	0.284754	#N/A	#N/A	#N/A	#N/A	#N/A	5.05452	#N/A	#N/A	#N/A	#N/A	0.392536	#N/A	#N/A	10	ENSG00000179454	KLHL28	protein_coding	kelch like family member 28 [Source:HGNC Symbol;Acc:HGNC:19741]
KMT5B	0.351281	#N/A	0.201955	#N/A	#N/A	#N/A	#N/A	#N/A	#N/A	#N/A	#N/A	#N/A	0.150975	#N/A	#N/A	#N/A	1.43454	#N/A	0.698158	6.169	0.304413	0.19276	#N/A	0.262252	0.504662	#N/A	#N/A	10	ENSG00000110066	KMT5B	protein_coding	lysine methyltransferase 5B [Source:HGNC Symbol;Acc:HGNC:24283]
BMPR2	0.408313	#N/A	#N/A	#N/A	0.366801	#N/A	#N/A	#N/A	#N/A	#N/A	#N/A	#N/A	#N/A	#N/A	#N/A	#N/A	1.12335	#N/A	1.4726	9.80267	0.432911	#N/A	0.119338	0.486807	0.702747	1.33022	#N/A	10	ENSG00000204217	BMPR2	protein_coding	bone morphogenetic protein receptor type 2 [Source:HGNC Symbol;Acc:HGNC:1078]
PYGL	0.320075	#N/A	0.31663	#N/A	0.186333	#N/A	#N/A	#N/A	#N/A	#N/A	#N/A	0.0749021	#N/A	#N/A	#N/A	#N/A	#N/A	#N/A	#N/A	#N/A	4.12347	0.353306	0.038594	0.0857607	0.223531	0.0638164	#N/A	10	ENSG00000100504	PYGL	protein_coding	glycogen phosphorylase L [Source:HGNC Symbol;Acc:HGNC:9725]
TANC1	2.101	#N/A	1.21608	#N/A	2.18519	#N/A	0.866812	0.759501	#N/A	4.1321	#N/A	#N/A	1.83454	#N/A	#N/A	#N/A	#N/A	#N/A	#N/A	0.596867	#N/A	#N/A	1.20464	#N/A	#N/A	0.411185	#N/A	10	ENSG00000115183	TANC1	protein_coding	tetratricopeptide repeat, ankyrin repeat and coiled-coil containing 1 [Source:HGNC Symbol;Acc:HGNC:29364]
TPT1-AS1	0.38209	#N/A	#N/A	#N/A	#N/A	0.759295	1.52828	1.40716	#N/A	0.529413	0.768454	#N/A	1.17325	#N/A	#N/A	#N/A	#N/A	#N/A	#N/A	5.35798	#N/A	#N/A	#N/A	0.18799	0.411776	#N/A	#N/A	10	ENSG00000170919	TPT1-AS1	lncRNA	TPT1 antisense RNA 1 [Source:HGNC Symbol;Acc:HGNC:43686]
LINC02598	0.761981	#N/A	1.36866	#N/A	0.350449	5.52835	#N/A	#N/A	#N/A	4.37036	#N/A	#N/A	4.63938	1.00709	#N/A	#N/A	#N/A	#N/A	#N/A	0.176966	1.13763	0.652408	#N/A	#N/A	#N/A	#N/A	#N/A	10	ENSG00000256155	LINC02598	lncRNA	long intergenic non-protein coding RNA 2598 [Source:HGNC Symbol;Acc:HGNC:53954]
GCLC	0.567506	#N/A	#N/A	#N/A	1.89554	#N/A	#N/A	0.962344	#N/A	#N/A	#N/A	#N/A	#N/A	#N/A	#N/A	#N/A	#N/A	#N/A	0.950809	7.33224	0.774389	0.463785	#N/A	0.401648	0.456691	1.28671	#N/A	10	ENSG00000001084	GCLC	protein_coding	glutamate-cysteine ligase catalytic subunit [Source:HGNC Symbol;Acc:HGNC:4311]
F13A1	0.572601	#N/A	1.01891	#N/A	0.341912	#N/A	#N/A	#N/A	#N/A	#N/A	#N/A	0.182193	#N/A	#N/A	#N/A	#N/A	#N/A	#N/A	#N/A	#N/A	3.18138	0.112113	3.37313	4.26383	0.395688	0.0931391	#N/A	10	ENSG00000124491	F13A1	protein_coding	coagulation factor XIII A chain [Source:HGNC Symbol;Acc:HGNC:3531]
ZNF80	2.49425	#N/A	2.95047	#N/A	2.49701	3.39272	#N/A	#N/A	#N/A	6.26358	4.12093	1.86127	6.40888	#N/A	#N/A	#N/A	#N/A	#N/A	#N/A	1.0921	0.618461	#N/A	#N/A	#N/A	#N/A	#N/A	#N/A	10	ENSG00000174255	ZNF80	protein_coding	zinc finger protein 80 [Source:HGNC Symbol;Acc:HGNC:13155]
TMTC4	0.640925	#N/A	#N/A	#N/A	0.882202	#N/A	#N/A	#N/A	1.12797	#N/A	#N/A	0.408275	#N/A	#N/A	#N/A	#N/A	#N/A	#N/A	0.619232	7.31652	0.478169	#N/A	0.262939	0.510678	0.761436	#N/A	#N/A	10	ENSG00000125247	TMTC4	protein_coding	transmembrane O-mannosyltransferase targeting cadherins 4 [Source:HGNC Symbol;Acc:HGNC:25904]
HNMT	0.386659	#N/A	0.803728	#N/A	0.215759	#N/A	#N/A	#N/A	#N/A	#N/A	#N/A	0.0735558	#N/A	#N/A	#N/A	#N/A	#N/A	#N/A	#N/A	#N/A	3.68323	0.366613	0.0891316	3.06373	0.36588	0.0658596	#N/A	10	ENSG00000150540	HNMT	protein_coding	histamine N-methyltransferase [Source:HGNC Symbol;Acc:HGNC:5028]
SLC51A	0.718863	#N/A	#N/A	#N/A	1.09492	0.963465	1.74762	#N/A	#N/A	#N/A	0.728602	#N/A	1.68984	#N/A	#N/A	#N/A	#N/A	#N/A	#N/A	3.89892	0.23349	#N/A	#N/A	0.335328	0.705319	#N/A	#N/A	10	ENSG00000163959	SLC51A	protein_coding	solute carrier family 51 subunit alpha [Source:HGNC Symbol;Acc:HGNC:29955]
#223732	0.831806	#N/A	#N/A	#N/A	#N/A	0.8807	1.31314	#N/A	1.28028	0.582479	#N/A	0.493975	2.16325	#N/A	#N/A	#N/A	#N/A	#N/A	0.812023	4.79319	#N/A	#N/A	#N/A	#N/A	0.910454	#N/A	#N/A	10	ENSG00000223732		lncRNA	novel transcript
LINS1	0.650647	#N/A	0.454944	#N/A	0.755102	1.35988	2.28929	#N/A	1.8915	0.703456	0.950822	#N/A	1.09222	#N/A	#N/A	#N/A	#N/A	#N/A	#N/A	6.95766	#N/A	#N/A	#N/A	#N/A	#N/A	#N/A	#N/A	10	ENSG00000140471	LINS1	protein_coding	lines homolog 1 [Source:HGNC Symbol;Acc:HGNC:30922]
ITPKB-AS1	0.981262	#N/A	#N/A	#N/A	#N/A	1.37611	1.24759	#N/A	1.65341	#N/A	1.36301	#N/A	2.37346	#N/A	#N/A	#N/A	#N/A	1.23993	2.27134	5.79009	#N/A	#N/A	#N/A	#N/A	1.04547	#N/A	#N/A	10	ENSG00000228548	ITPKB-AS1	lncRNA	ITPKB antisense RNA 1 [Source:HGNC Symbol;Acc:HGNC:40312]
AP2B1	0.306351	#N/A	#N/A	#N/A	#N/A	0.207912	0.530168	#N/A	#N/A	0.192441	0.413514	#N/A	0.288401	0.143166	#N/A	#N/A	#N/A	0.375662	0.880167	4.75632	#N/A	#N/A	#N/A	#N/A	#N/A	#N/A	#N/A	10	ENSG00000006125	AP2B1	protein_coding	adaptor related protein complex 2 subunit beta 1 [Source:HGNC Symbol;Acc:HGNC:563]
ADGRE2	2.66635	#N/A	1.90637	#N/A	1.67742	#N/A	#N/A	#N/A	#N/A	#N/A	#N/A	2.53783	#N/A	#N/A	#N/A	#N/A	#N/A	#N/A	1.21725	#N/A	4.1403	4.35148	3.52156	5.25936	#N/A	4.55418	#N/A	10	ENSG00000127507	ADGRE2	protein_coding	adhesion G protein-coupled receptor E2 [Source:HGNC Symbol;Acc:HGNC:3337]
RABGEF1	0.399597	#N/A	#N/A	#N/A	#N/A	#N/A	#N/A	#N/A	#N/A	#N/A	#N/A	0.247609	#N/A	#N/A	#N/A	#N/A	0.700078	#N/A	#N/A	7.959	0.483092	0.401678	0.349031	0.721425	0.912974	0.364357	#N/A	10	ENSG00000154710	RABGEF1	protein_coding	RAB guanine nucleotide exchange factor 1 [Source:HGNC Symbol;Acc:HGNC:17676]
VRK3	0.52873	#N/A	0.523681	0.941281	0.6225	#N/A	#N/A	#N/A	#N/A	#N/A	0.819741	#N/A	0.225783	#N/A	#N/A	#N/A	#N/A	#N/A	1.13786	5.45044	0.359111	#N/A	#N/A	0.259683	#N/A	#N/A	#N/A	10	ENSG00000105053	VRK3	protein_coding	VRK serine/threonine kinase 3 [Source:HGNC Symbol;Acc:HGNC:18996]
#243389	1.47066	#N/A	#N/A	#N/A	#N/A	0.867881	#N/A	#N/A	#N/A	1.14481	1.0743	#N/A	1.15787	#N/A	#N/A	#N/A	1.63704	#N/A	1.52945	4.45318	#N/A	#N/A	#N/A	0.68025	0.677491	#N/A	#N/A	10	ENSG00000243389		lncRNA	novel transcript
TNFRSF1B	0.907341	#N/A	1.80769	#N/A	3.25871	#N/A	#N/A	#N/A	#N/A	#N/A	#N/A	0.377929	#N/A	#N/A	#N/A	#N/A	#N/A	0.93943	2.0393	5.28158	1.67639	#N/A	#N/A	#N/A	#N/A	0.793299	2.47508	10	ENSG00000028137	TNFRSF1B	protein_coding	TNF receptor superfamily member 1B [Source:HGNC Symbol;Acc:HGNC:11917]
LINC01122	2.35949	#N/A	#N/A	#N/A	0.841387	1.89521	#N/A	#N/A	#N/A	#N/A	#N/A	0.282384	3.04225	1.27062	#N/A	#N/A	#N/A	#N/A	#N/A	#N/A	3.76281	2.98446	1.95762	3.76106	#N/A	#N/A	#N/A	10	ENSG00000233723	LINC01122	lncRNA	long intergenic non-protein coding RNA 1122 [Source:HGNC Symbol;Acc:HGNC:49267]
CRB1	1.84493	#N/A	#N/A	#N/A	#N/A	1.35341	#N/A	1.4023	#N/A	2.06976	1.14357	#N/A	2.45129	#N/A	#N/A	#N/A	1.0465	#N/A	1.23874	3.04282	#N/A	#N/A	#N/A	0.809112	#N/A	#N/A	#N/A	10	ENSG00000134376	CRB1	protein_coding	crumbs cell polarity complex component 1 [Source:HGNC Symbol;Acc:HGNC:2343]
TNIP3	2.68755	#N/A	6.69636	1.6031	4.35844	2.67098	1.81838	#N/A	#N/A	5.42994	1.73663	#N/A	2.59882	#N/A	#N/A	#N/A	#N/A	#N/A	#N/A	2.64101	#N/A	#N/A	#N/A	#N/A	#N/A	#N/A	#N/A	10	ENSG00000050730	TNIP3	protein_coding	TNFAIP3 interacting protein 3 [Source:HGNC Symbol;Acc:HGNC:19315]
KAZN-AS1	0.961599	#N/A	#N/A	#N/A	0.407314	2.19348	#N/A	#N/A	#N/A	1.86716	#N/A	#N/A	2.41134	#N/A	#N/A	#N/A	#N/A	#N/A	#N/A	0.193064	1.12666	0.912233	#N/A	1.75136	0.807164	#N/A	#N/A	10	ENSG00000234593	KAZN-AS1	lncRNA	KAZN antisense RNA 1 [Source:HGNC Symbol;Acc:HGNC:53610]
TSC2	0.576706	#N/A	0.467836	#N/A	#N/A	#N/A	#N/A	#N/A	#N/A	0.39788	0.382468	0.369722	0.753074	#N/A	#N/A	#N/A	#N/A	#N/A	#N/A	5.32176	0.288878	#N/A	#N/A	0.375751	0.478133	#N/A	#N/A	10	ENSG00000103197	TSC2	protein_coding	TSC complex subunit 2 [Source:HGNC Symbol;Acc:HGNC:12363]
CEP70	0.909652	#N/A	#N/A	#N/A	2.23612	3.99279	3.95553	#N/A	3.24898	4.0665	1.72802	#N/A	4.06764	#N/A	#N/A	#N/A	#N/A	1.47942	#N/A	6.28272	#N/A	#N/A	#N/A	#N/A	#N/A	#N/A	#N/A	10	ENSG00000114107	CEP70	protein_coding	centrosomal protein 70 [Source:HGNC Symbol;Acc:HGNC:29972]
ABCD2	1.04714	#N/A	#N/A	#N/A	0.879077	3.37872	3.81801	1.55457	4.71524	3.84004	1.11405	#N/A	2.93011	#N/A	#N/A	#N/A	#N/A	#N/A	#N/A	5.67442	#N/A	#N/A	#N/A	#N/A	#N/A	#N/A	#N/A	10	ENSG00000173208	ABCD2	protein_coding	ATP binding cassette subfamily D member 2 [Source:HGNC Symbol;Acc:HGNC:66]
SYNRG#275066	0.253545	#N/A	#N/A	0.579036	#N/A	0.917028	1.28389	1.24254	1.34243	0.571758	1.10643	#N/A	1.15392	#N/A	#N/A	#N/A	#N/A	#N/A	#N/A	8.00171	#N/A	#N/A	#N/A	#N/A	#N/A	#N/A	#N/A	10	ENSG00000275066	SYNRG	protein_coding	synergin gamma [Source:HGNC Symbol;Acc:HGNC:557]
PPM1F	0.883299	#N/A	#N/A	1.35164	#N/A	#N/A	#N/A	#N/A	#N/A	#N/A	#N/A	0.824827	#N/A	#N/A	#N/A	#N/A	#N/A	#N/A	1.62669	3.4211	0.97121	1.20282	0.803496	1.21578	0.701628	#N/A	#N/A	10	ENSG00000100034	PPM1F	protein_coding	protein phosphatase, Mg2+/Mn2+ dependent 1F [Source:HGNC Symbol;Acc:HGNC:19388]
VILL	0.807307	#N/A	1.02632	#N/A	1.05629	0.668703	#N/A	#N/A	#N/A	1.66511	1.24759	#N/A	0.840551	#N/A	#N/A	#N/A	1.612	#N/A	#N/A	5.73158	#N/A	0.468695	#N/A	#N/A	#N/A	#N/A	#N/A	10	ENSG00000136059	VILL	protein_coding	villin like [Source:HGNC Symbol;Acc:HGNC:30906]
#283045	1.09046	#N/A	0.743585	#N/A	#N/A	#N/A	#N/A	#N/A	#N/A	#N/A	0.844809	#N/A	1.21921	0.523619	#N/A	#N/A	#N/A	#N/A	1.01953	4.94944	0.655393	#N/A	#N/A	0.68578	0.928386	#N/A	#N/A	10	ENSG00000283045		lncRNA	novel transcript, sense intronic to GPATCH8
AKR1C4	2.39732	0.39882	3.42761	#N/A	#N/A	2.86454	#N/A	#N/A	#N/A	5.18564	#N/A	#N/A	5.24901	#N/A	#N/A	#N/A	#N/A	0.516073	#N/A	0.260463	#N/A	#N/A	#N/A	1.12082	1.90207	#N/A	#N/A	10	ENSG00000198610	AKR1C4	protein_coding	aldo-keto reductase family 1 member C4 [Source:HGNC Symbol;Acc:HGNC:387]
#258928	1.90499	#N/A	1.60644	1.10493	3.21715	1.18784	#N/A	#N/A	#N/A	#N/A	#N/A	#N/A	2.95048	#N/A	#N/A	#N/A	#N/A	1.03125	#N/A	1.49379	0.750229	#N/A	#N/A	#N/A	#N/A	0.47913	#N/A	10	ENSG00000258928		lncRNA	novel transcript, antisense to GNG2
ZNF487	0.708737	#N/A	#N/A	0.716198	#N/A	#N/A	#N/A	#N/A	#N/A	#N/A	#N/A	1.18911	#N/A	#N/A	#N/A	#N/A	#N/A	#N/A	1.33819	7.20778	1.21944	1.03966	#N/A	0.80076	1.00098	0.722898	#N/A	10	ENSG00000243660	ZNF487	protein_coding	zinc finger protein 487 [Source:HGNC Symbol;Acc:HGNC:23488]
#250075	0.494213	#N/A	#N/A	#N/A	#N/A	1.31654	2.04749	1.50141	1.65256	1.54098	1.1632	#N/A	1.5609	#N/A	#N/A	#N/A	#N/A	#N/A	#N/A	4.11332	#N/A	#N/A	#N/A	#N/A	0.455339	#N/A	#N/A	10	ENSG00000250075		lncRNA	novel transcript
HAUS2	0.665452	#N/A	0.435791	#N/A	#N/A	0.935072	#N/A	#N/A	1.33408	0.304308	#N/A	#N/A	0.402497	0.319062	#N/A	#N/A	#N/A	#N/A	0.686829	6.85429	0.271333	#N/A	#N/A	#N/A	#N/A	#N/A	#N/A	10	ENSG00000137814	HAUS2	protein_coding	HAUS augmin like complex subunit 2 [Source:HGNC Symbol;Acc:HGNC:25530]
#232828	1.12973	#N/A	#N/A	#N/A	#N/A	1.06174	3.43432	1.83495	2.2158	1.41256	#N/A	#N/A	1.91302	#N/A	#N/A	#N/A	#N/A	#N/A	2.07048	3.73541	#N/A	#N/A	#N/A	#N/A	0.67606	#N/A	#N/A	10	ENSG00000232828		lncRNA	novel transcript
#286134	0.351982	#N/A	0.446224	#N/A	#N/A	0.880813	#N/A	#N/A	#N/A	#N/A	0.293407	#N/A	0.231778	#N/A	#N/A	#N/A	#N/A	#N/A	0.149482	#N/A	#N/A	0.560334	0.0643732	0.815492	#N/A	0.0645616	#N/A	10	ENSG00000286134		lncRNA	novel transcript
BTN2A1	0.470449	#N/A	0.426081	#N/A	0.598327	#N/A	#N/A	#N/A	#N/A	#N/A	#N/A	0.396409	#N/A	#N/A	#N/A	#N/A	0.644486	0.554941	1.15828	4.63524	0.368388	0.313269	#N/A	#N/A	#N/A	#N/A	#N/A	10	ENSG00000112763	BTN2A1	protein_coding	butyrophilin subfamily 2 member A1 [Source:HGNC Symbol;Acc:HGNC:1136]
SERINC1	0.296001	0.36267	0.234369	#N/A	#N/A	0.227205	#N/A	#N/A	#N/A	#N/A	0.426877	#N/A	#N/A	0.21288	#N/A	#N/A	0.542849	1.14973	1.3809	5.70926	#N/A	#N/A	#N/A	#N/A	#N/A	#N/A	#N/A	10	ENSG00000111897	SERINC1	protein_coding	serine incorporator 1 [Source:HGNC Symbol;Acc:HGNC:13464]
GPD2	0.338471	#N/A	0.380428	#N/A	0.641059	#N/A	#N/A	#N/A	#N/A	#N/A	#N/A	0.313287	#N/A	#N/A	#N/A	#N/A	#N/A	#N/A	1.12627	4.65687	0.589025	0.545466	#N/A	0.455892	0.604579	#N/A	#N/A	10	ENSG00000115159	GPD2	protein_coding	glycerol-3-phosphate dehydrogenase 2 [Source:HGNC Symbol;Acc:HGNC:4456]
RNF217-AS1	0.789547	#N/A	1.28501	#N/A	0.419598	#N/A	#N/A	#N/A	#N/A	#N/A	#N/A	0.15647	#N/A	#N/A	#N/A	#N/A	#N/A	#N/A	#N/A	0.306768	2.88759	0.983243	1.68504	1.49467	0.764781	#N/A	#N/A	10	ENSG00000236548	RNF217-AS1	lncRNA	RNF217 antisense RNA 1 (head to head) [Source:HGNC Symbol;Acc:HGNC:50866]
CD300LF	0.763039	#N/A	1.67217	#N/A	0.65616	#N/A	#N/A	#N/A	#N/A	#N/A	#N/A	0.332232	#N/A	#N/A	#N/A	#N/A	#N/A	#N/A	#N/A	#N/A	4.96129	3.65553	3.44666	3.74198	1.35617	0.165458	#N/A	10	ENSG00000186074	CD300LF	protein_coding	CD300 molecule like family member f [Source:HGNC Symbol;Acc:HGNC:29883]
LANCL1-AS1	0.903871	#N/A	#N/A	1.25555	#N/A	2.28368	1.76879	#N/A	#N/A	0.827557	1.10088	0.651334	2.85775	#N/A	#N/A	#N/A	#N/A	#N/A	#N/A	5.53315	#N/A	#N/A	#N/A	#N/A	0.908938	#N/A	#N/A	10	ENSG00000234281	LANCL1-AS1	lncRNA	LANCL1 antisense RNA 1 [Source:HGNC Symbol;Acc:HGNC:50727]
ANKH	0.415267	#N/A	#N/A	#N/A	0.651733	0.693592	1.59007	0.904039	1.40386	#N/A	#N/A	#N/A	0.599729	#N/A	#N/A	#N/A	#N/A	0.564013	1.12974	6.6616	#N/A	#N/A	#N/A	#N/A	#N/A	#N/A	#N/A	10	ENSG00000154122	ANKH	protein_coding	ANKH inorganic pyrophosphate transport regulator [Source:HGNC Symbol;Acc:HGNC:15492]
AASDH	0.482177	#N/A	#N/A	0.800922	0.538079	0.461364	#N/A	0.984767	#N/A	0.401991	#N/A	#N/A	0.519791	0.302465	#N/A	#N/A	#N/A	#N/A	0.79002	7.35539	#N/A	#N/A	#N/A	#N/A	#N/A	#N/A	#N/A	10	ENSG00000157426	AASDH	protein_coding	aminoadipate-semialdehyde dehydrogenase [Source:HGNC Symbol;Acc:HGNC:23993]
PRDM10	0.478558	#N/A	0.546588	0.782161	#N/A	#N/A	#N/A	#N/A	#N/A	#N/A	0.426611	#N/A	0.48964	#N/A	#N/A	#N/A	#N/A	#N/A	0.682432	7.40149	0.349085	#N/A	#N/A	0.431605	0.68888	#N/A	#N/A	10	ENSG00000170325	PRDM10	protein_coding	PR/SET domain 10 [Source:HGNC Symbol;Acc:HGNC:13995]
DPP4	1.76723	#N/A	2.24859	#N/A	2.6507	3.04011	2.92922	1.78044	#N/A	2.99529	#N/A	#N/A	2.34341	#N/A	#N/A	#N/A	#N/A	#N/A	0.873109	1.65124	#N/A	#N/A	#N/A	#N/A	#N/A	#N/A	#N/A	10	ENSG00000197635	DPP4	protein_coding	dipeptidyl peptidase 4 [Source:HGNC Symbol;Acc:HGNC:3009]
STEAP3-AS1	1.59808	#N/A	#N/A	#N/A	#N/A	0.98471	#N/A	#N/A	#N/A	1.42956	#N/A	0.254638	2.09747	#N/A	#N/A	#N/A	#N/A	#N/A	#N/A	#N/A	1.81421	1.22608	0.643542	0.772546	1.14532	#N/A	#N/A	10	ENSG00000229867	STEAP3-AS1	lncRNA	STEAP3 antisense RNA 1 [Source:HGNC Symbol;Acc:HGNC:41053]
MAP3K6	1.04571	#N/A	0.846102	#N/A	1.97224	0.534056	#N/A	#N/A	#N/A	1.23998	#N/A	#N/A	#N/A	0.527799	#N/A	#N/A	1.46938	1.58043	#N/A	4.1561	0.421605	#N/A	#N/A	#N/A	#N/A	#N/A	#N/A	10	ENSG00000142733	MAP3K6	protein_coding	mitogen-activated protein kinase kinase kinase 6 [Source:HGNC Symbol;Acc:HGNC:6858]
LILRB3#204577	2.15168	#N/A	3.04746	#N/A	1.5575	#N/A	#N/A	#N/A	#N/A	#N/A	#N/A	0.483764	#N/A	#N/A	#N/A	#N/A	#N/A	#N/A	0.460365	#N/A	5.50468	5.29913	4.32019	7.58574	1.1498	#N/A	#N/A	10	ENSG00000204577	LILRB3	protein_coding	leukocyte immunoglobulin like receptor B3 [Source:HGNC Symbol;Acc:HGNC:6607]
FN3K	1.69959	#N/A	#N/A	#N/A	#N/A	1.98534	0.860977	#N/A	#N/A	2.22458	1.22419	#N/A	2.47305	#N/A	#N/A	#N/A	0.557587	#N/A	#N/A	1.20496	#N/A	#N/A	#N/A	#N/A	1.06956	0.395553	#N/A	10	ENSG00000167363	FN3K	protein_coding	fructosamine 3 kinase [Source:HGNC Symbol;Acc:HGNC:24822]
FUT10	0.824304	#N/A	#N/A	0.899861	1.0993	0.646047	#N/A	#N/A	#N/A	1.90061	#N/A	#N/A	1.19959	0.360817	#N/A	#N/A	#N/A	#N/A	#N/A	6.76902	0.284569	#N/A	#N/A	0.272106	#N/A	#N/A	#N/A	10	ENSG00000172728	FUT10	protein_coding	fucosyltransferase 10 [Source:HGNC Symbol;Acc:HGNC:19234]
MREG	0.761597	#N/A	#N/A	#N/A	#N/A	1.69259	2.61058	3.83209	2.78313	2.50049	2.40988	#N/A	3.19579	0.423878	#N/A	#N/A	#N/A	#N/A	#N/A	2.51938	#N/A	#N/A	#N/A	#N/A	#N/A	#N/A	#N/A	10	ENSG00000118242	MREG	protein_coding	melanoregulin [Source:HGNC Symbol;Acc:HGNC:25478]
HSF2	0.582273	#N/A	0.583354	#N/A	#N/A	0.730698	1.50883	#N/A	1.47773	0.654625	0.668516	#N/A	1.12608	#N/A	#N/A	#N/A	#N/A	#N/A	0.739109	4.75537	#N/A	#N/A	#N/A	#N/A	#N/A	#N/A	#N/A	10	ENSG00000025156	HSF2	protein_coding	heat shock transcription factor 2 [Source:HGNC Symbol;Acc:HGNC:5225]
STXBP4	0.456867	#N/A	#N/A	#N/A	#N/A	1.23036	1.59613	0.925173	3.71509	1.13132	1.01943	#N/A	1.47082	#N/A	#N/A	#N/A	#N/A	#N/A	0.620567	7.36127	#N/A	#N/A	#N/A	#N/A	#N/A	#N/A	#N/A	10	ENSG00000166263	STXBP4	protein_coding	syntaxin binding protein 4 [Source:HGNC Symbol;Acc:HGNC:19694]
CARNMT1	0.42936	#N/A	#N/A	#N/A	#N/A	1.08048	1.77305	1.06971	1.36968	0.406744	0.573926	#N/A	0.810976	#N/A	#N/A	#N/A	#N/A	0.647269	#N/A	7.63716	#N/A	#N/A	#N/A	#N/A	#N/A	#N/A	#N/A	10	ENSG00000156017	CARNMT1	protein_coding	carnosine N-methyltransferase 1 [Source:HGNC Symbol;Acc:HGNC:23435]
CABLES2	0.995681	#N/A	0.787703	#N/A	1.03496	#N/A	#N/A	#N/A	#N/A	#N/A	#N/A	#N/A	0.818441	#N/A	#N/A	#N/A	#N/A	#N/A	#N/A	4.82892	0.78107	0.768065	#N/A	0.810842	0.757162	2.37831	#N/A	10	ENSG00000149679	CABLES2	protein_coding	Cdk5 and Abl enzyme substrate 2 [Source:HGNC Symbol;Acc:HGNC:16143]
SLC6A4	2.01829	#N/A	1.95055	#N/A	#N/A	2.6002	#N/A	#N/A	#N/A	2.76608	1.3365	#N/A	3.83737	0.956799	#N/A	#N/A	0.261308	#N/A	#N/A	#N/A	0.890108	#N/A	#N/A	1.10091	#N/A	#N/A	#N/A	10	ENSG00000108576	SLC6A4	protein_coding	solute carrier family 6 member 4 [Source:HGNC Symbol;Acc:HGNC:11050]
G2E3	0.383475	#N/A	#N/A	0.456562	#N/A	0.761538	1.39116	1.1852	0.936359	#N/A	0.70314	#N/A	0.794621	#N/A	#N/A	#N/A	#N/A	#N/A	0.643535	6.71591	#N/A	#N/A	#N/A	#N/A	#N/A	#N/A	#N/A	10	ENSG00000092140	G2E3	protein_coding	G2/M-phase specific E3 ubiquitin protein ligase [Source:HGNC Symbol;Acc:HGNC:20338]
TRIM37	0.385935	#N/A	#N/A	#N/A	#N/A	0.461049	1.10606	0.662728	1.45194	0.542123	0.634478	#N/A	0.797777	#N/A	#N/A	#N/A	#N/A	0.548437	#N/A	4.45716	#N/A	#N/A	#N/A	#N/A	#N/A	#N/A	#N/A	10	ENSG00000108395	TRIM37	protein_coding	tripartite motif containing 37 [Source:HGNC Symbol;Acc:HGNC:7523]
PRPF18	0.356218	#N/A	0.236607	#N/A	#N/A	0.40252	#N/A	#N/A	0.870252	#N/A	0.515292	#N/A	0.38632	0.238509	#N/A	#N/A	0.489711	#N/A	#N/A	8.36247	#N/A	#N/A	#N/A	#N/A	0.216422	#N/A	#N/A	10	ENSG00000165630	PRPF18	protein_coding	pre-mRNA processing factor 18 [Source:HGNC Symbol;Acc:HGNC:17351]
ZNF565	0.420562	#N/A	#N/A	#N/A	#N/A	0.62531	0.866015	#N/A	1.64267	#N/A	#N/A	#N/A	1.2984	#N/A	#N/A	#N/A	0.592582	#N/A	0.61835	4.93886	#N/A	#N/A	#N/A	0.237002	0.701126	#N/A	#N/A	10	ENSG00000196357	ZNF565	protein_coding	zinc finger protein 565 [Source:HGNC Symbol;Acc:HGNC:26726]
RAB7A	0.324086	#N/A	0.159306	#N/A	#N/A	#N/A	#N/A	#N/A	#N/A	#N/A	#N/A	0.279045	#N/A	#N/A	#N/A	#N/A	#N/A	#N/A	0.643388	7.19591	0.23289	0.27564	0.221954	0.389207	0.480623	#N/A	#N/A	10	ENSG00000075785	RAB7A	protein_coding	RAB7A, member RAS oncogene family [Source:HGNC Symbol;Acc:HGNC:9788]
ATG4B	0.441632	#N/A	0.276494	#N/A	0.535369	#N/A	#N/A	#N/A	#N/A	#N/A	#N/A	#N/A	0.252138	#N/A	#N/A	#N/A	#N/A	0.522452	#N/A	5.99046	0.262894	0.36711	#N/A	0.326434	0.402325	#N/A	#N/A	10	ENSG00000168397	ATG4B	protein_coding	autophagy related 4B cysteine peptidase [Source:HGNC Symbol;Acc:HGNC:20790]
#266385	2.04521	#N/A	0.743272	#N/A	#N/A	0.9985	#N/A	#N/A	1.42783	1.70021	1.13993	#N/A	1.75489	0.595861	#N/A	#N/A	#N/A	#N/A	#N/A	3.31427	#N/A	#N/A	#N/A	0.725285	#N/A	#N/A	#N/A	10	ENSG00000266385		lncRNA	novel transcript
SEC16A	0.408238	#N/A	0.491488	0.593677	0.535831	#N/A	#N/A	#N/A	#N/A	#N/A	0.347868	#N/A	#N/A	#N/A	#N/A	#N/A	#N/A	#N/A	#N/A	7.82863	0.332399	0.453231	#N/A	0.2413	#N/A	0.751605	#N/A	10	ENSG00000148396	SEC16A	protein_coding	SEC16 homolog A, endoplasmic reticulum export factor [Source:HGNC Symbol;Acc:HGNC:29006]
SPOCK1	1.35694	#N/A	5.0629	0.557317	1.37147	#N/A	#N/A	#N/A	#N/A	#N/A	#N/A	0.546187	#N/A	#N/A	#N/A	#N/A	#N/A	#N/A	#N/A	#N/A	2.38876	1.74244	2.81827	3.72187	5.44183	#N/A	#N/A	10	ENSG00000152377	SPOCK1	protein_coding	SPARC (osteonectin), cwcv and kazal like domains proteoglycan 1 [Source:HGNC Symbol;Acc:HGNC:11251]
NECTIN1-AS1	1.224	#N/A	2.94327	#N/A	0.654159	#N/A	#N/A	#N/A	#N/A	#N/A	#N/A	#N/A	1.32103	#N/A	#N/A	#N/A	#N/A	#N/A	0.220993	#N/A	1.54813	1.37593	1.19175	1.32116	2.41207	#N/A	#N/A	10	ENSG00000255247	NECTIN1-AS1	lncRNA	NECTIN1 antisense RNA 1 [Source:HGNC Symbol;Acc:HGNC:54270]
ZNF445#185219	0.500265	#N/A	#N/A	#N/A	0.664268	#N/A	#N/A	#N/A	1.08836	#N/A	#N/A	0.525666	#N/A	#N/A	#N/A	#N/A	#N/A	#N/A	1.10908	6.9416	#N/A	0.408345	0.25666	0.373152	0.608152	#N/A	#N/A	10	ENSG00000185219	ZNF445	protein_coding	zinc finger protein 445 [Source:HGNC Symbol;Acc:HGNC:21018]
#278058	0.57466	#N/A	0.871266	#N/A	#N/A	4.61962	#N/A	#N/A	#N/A	1.72025	#N/A	#N/A	3.23031	1.58944	#N/A	#N/A	#N/A	#N/A	#N/A	0.184187	1.44747	#N/A	0.715205	0.923703	#N/A	#N/A	#N/A	10	ENSG00000278058		lncRNA	novel transcript
FAM177A1	0.447497	#N/A	0.361745	#N/A	#N/A	0.491037	0.597698	1.02995	#N/A	0.379409	0.374098	#N/A	0.482443	#N/A	0.423747	#N/A	#N/A	#N/A	#N/A	3.83395	#N/A	#N/A	#N/A	#N/A	#N/A	#N/A	#N/A	10	ENSG00000151327	FAM177A1	protein_coding	family with sequence similarity 177 member A1 [Source:HGNC Symbol;Acc:HGNC:19829]
BRAP	0.557478	#N/A	#N/A	#N/A	#N/A	#N/A	#N/A	0.95791	1.29548	#N/A	#N/A	#N/A	0.496448	#N/A	#N/A	#N/A	#N/A	#N/A	0.643805	7.84824	0.282756	0.383858	#N/A	0.277002	0.405716	#N/A	#N/A	10	ENSG00000089234	BRAP	protein_coding	BRCA1 associated protein [Source:HGNC Symbol;Acc:HGNC:1099]
CKLF	0.708028	0.551149	1.81469	#N/A	1.69637	#N/A	#N/A	#N/A	#N/A	#N/A	#N/A	#N/A	#N/A	#N/A	0.468591	#N/A	#N/A	1.13397	1.4841	4.20072	0.616913	#N/A	#N/A	#N/A	#N/A	#N/A	1.47089	10	ENSG00000217555	CKLF	protein_coding	chemokine like factor [Source:HGNC Symbol;Acc:HGNC:13253]
KPNB1	0.262552	#N/A	#N/A	0.558342	#N/A	0.181596	0.6752	#N/A	#N/A	#N/A	0.386433	#N/A	0.184406	#N/A	#N/A	#N/A	#N/A	0.447206	#N/A	6.86724	0.191246	0.189721	#N/A	#N/A	#N/A	#N/A	#N/A	10	ENSG00000108424	KPNB1	protein_coding	karyopherin subunit beta 1 [Source:HGNC Symbol;Acc:HGNC:6400]
CELSR2	1.81601	#N/A	3.33254	#N/A	1.65649	1.16021	#N/A	#N/A	#N/A	4.45233	1.4656	#N/A	1.42721	#N/A	#N/A	#N/A	#N/A	#N/A	0.432978	#N/A	1.01368	1.14086	#N/A	#N/A	#N/A	#N/A	#N/A	10	ENSG00000143126	CELSR2	protein_coding	cadherin EGF LAG seven-pass G-type receptor 2 [Source:HGNC Symbol;Acc:HGNC:3231]
SHTN1	0.404662	#N/A	1.40092	#N/A	0.407256	#N/A	#N/A	#N/A	#N/A	#N/A	#N/A	0.150908	#N/A	#N/A	#N/A	#N/A	#N/A	#N/A	#N/A	#N/A	5.17501	2.85405	0.143748	3.52961	0.915946	0.109479	#N/A	10	ENSG00000187164	SHTN1	protein_coding	shootin 1 [Source:HGNC Symbol;Acc:HGNC:29319]
ANKRD20A1	1.50888	#N/A	2.11932	0.289009	#N/A	2.98182	#N/A	#N/A	#N/A	2.67804	#N/A	#N/A	2.49035	#N/A	#N/A	#N/A	#N/A	#N/A	0.241145	#N/A	0.887136	#N/A	#N/A	1.40335	0.856021	#N/A	#N/A	10	ENSG00000260691	ANKRD20A1	protein_coding	ankyrin repeat domain 20 family member A1 [Source:HGNC Symbol;Acc:HGNC:23665]
LINC00692	0.232465	#N/A	0.284082	#N/A	0.180013	1.98325	#N/A	#N/A	#N/A	0.643852	0.263004	#N/A	0.625353	#N/A	#N/A	#N/A	#N/A	#N/A	#N/A	#N/A	#N/A	0.223758	0.212336	0.826439	#N/A	#N/A	#N/A	10	ENSG00000230891	LINC00692	lncRNA	long intergenic non-protein coding RNA 692 [Source:HGNC Symbol;Acc:HGNC:27708]
#223838	0.25681	#N/A	0.371882	#N/A	#N/A	1.40383	#N/A	#N/A	#N/A	0.987392	#N/A	#N/A	0.642232	#N/A	#N/A	#N/A	#N/A	#N/A	#N/A	0.142783	0.900394	0.274217	#N/A	0.667295	0.253402	#N/A	#N/A	10	ENSG00000223838		lncRNA	novel transcript
CD300E	0.60695	#N/A	2.75421	#N/A	0.833431	#N/A	#N/A	#N/A	#N/A	#N/A	#N/A	0.222958	#N/A	#N/A	#N/A	#N/A	#N/A	#N/A	#N/A	#N/A	4.73571	2.61446	4.40682	3.83875	3.62832	0.16754	#N/A	10	ENSG00000186407	CD300E	protein_coding	CD300e molecule [Source:HGNC Symbol;Acc:HGNC:28874]
#228368	1.48304	#N/A	#N/A	#N/A	2.10617	1.26652	#N/A	#N/A	#N/A	1.25232	#N/A	#N/A	2.43835	1.03219	#N/A	#N/A	#N/A	#N/A	#N/A	1.49697	1.7401	1.40996	#N/A	0.894146	#N/A	#N/A	#N/A	10	ENSG00000228368		lncRNA	novel transcript, antisense to ST7
#223646	0.497105	#N/A	#N/A	#N/A	#N/A	0.702509	0.690467	#N/A	1.39114	#N/A	0.531646	#N/A	2.09737	#N/A	#N/A	#N/A	0.674488	#N/A	0.779746	5.19405	#N/A	#N/A	#N/A	#N/A	0.879884	#N/A	#N/A	10	ENSG00000223646		lncRNA	novel transcript
#267461	1.32234	#N/A	#N/A	#N/A	0.415736	1.25735	#N/A	#N/A	#N/A	#N/A	#N/A	#N/A	1.19553	0.992995	#N/A	#N/A	#N/A	0.325602	#N/A	0.205147	1.38733	#N/A	#N/A	0.929395	0.858301	#N/A	#N/A	10	ENSG00000267461		lncRNA	novel transcript
#264083	1.68479	#N/A	1.31678	#N/A	#N/A	2.08487	#N/A	#N/A	#N/A	1.87914	3.68929	#N/A	1.76794	0.936233	#N/A	#N/A	#N/A	#N/A	#N/A	0.819201	0.868938	#N/A	#N/A	#N/A	1.35264	#N/A	#N/A	10	ENSG00000264083		lncRNA	novel transcript
NPTX1	0.621577	0.158055	#N/A	#N/A	#N/A	4.65067	#N/A	#N/A	#N/A	3.73162	0.722354	#N/A	3.6798	1.22417	#N/A	#N/A	#N/A	#N/A	#N/A	0.189931	3.23942	#N/A	#N/A	0.82314	#N/A	#N/A	#N/A	10	ENSG00000171246	NPTX1	protein_coding	neuronal pentraxin 1 [Source:HGNC Symbol;Acc:HGNC:7952]
#286724	0.880706	#N/A	1.13389	#N/A	1.27361	#N/A	#N/A	#N/A	#N/A	#N/A	#N/A	1.17341	#N/A	#N/A	#N/A	#N/A	#N/A	#N/A	1.83704	4.14772	0.844677	0.970865	#N/A	0.747635	#N/A	1.50404	#N/A	10	ENSG00000286724		lncRNA	novel transcript, antisense to ADGRG2and PHKA2
SPATA2L	0.84922	#N/A	0.805549	#N/A	#N/A	#N/A	#N/A	#N/A	#N/A	#N/A	#N/A	#N/A	#N/A	#N/A	#N/A	#N/A	1.36533	#N/A	1.39803	4.89875	1.01156	0.878411	0.583755	0.573458	0.558782	#N/A	#N/A	10	ENSG00000158792	SPATA2L	protein_coding	spermatogenesis associated 2 like [Source:HGNC Symbol;Acc:HGNC:28393]
KRIT1	0.280806	#N/A	#N/A	#N/A	#N/A	0.250258	0.567202	0.584603	1.02872	0.306926	0.48154	#N/A	0.603813	#N/A	#N/A	#N/A	#N/A	0.446948	#N/A	8.79026	#N/A	#N/A	#N/A	#N/A	#N/A	#N/A	#N/A	10	ENSG00000001631	KRIT1	protein_coding	KRIT1 ankyrin repeat containing [Source:HGNC Symbol;Acc:HGNC:1573]
#245025	1.0213	#N/A	0.896216	#N/A	#N/A	1.21721	#N/A	2.88638	#N/A	1.73415	1.06015	#N/A	1.96875	#N/A	#N/A	#N/A	#N/A	1.22436	#N/A	3.57135	0.629234	#N/A	#N/A	#N/A	#N/A	#N/A	#N/A	10	ENSG00000245025		lncRNA	novel transcript, antisense to RHOBTB2
BTBD3	1.36833	#N/A	1.47911	#N/A	#N/A	#N/A	#N/A	#N/A	#N/A	#N/A	#N/A	2.59515	#N/A	#N/A	#N/A	#N/A	#N/A	#N/A	0.76677	1.99833	1.49998	2.57544	5.40098	2.53087	1.8232	#N/A	#N/A	10	ENSG00000132640	BTBD3	protein_coding	BTB domain containing 3 [Source:HGNC Symbol;Acc:HGNC:15854]
SLC25A22	0.859788	#N/A	0.794345	#N/A	#N/A	1.31515	#N/A	2.49652	#N/A	0.585252	#N/A	#N/A	0.901814	0.612568	#N/A	#N/A	#N/A	1.07435	#N/A	4.68404	0.468983	#N/A	#N/A	#N/A	#N/A	#N/A	#N/A	10	ENSG00000177542	SLC25A22	protein_coding	solute carrier family 25 member 22 [Source:HGNC Symbol;Acc:HGNC:19954]
ELP3	0.32773	#N/A	#N/A	#N/A	#N/A	0.279325	0.99405	#N/A	#N/A	0.272641	0.391137	#N/A	0.586575	0.227739	#N/A	#N/A	#N/A	#N/A	0.592729	5.27871	#N/A	#N/A	#N/A	#N/A	#N/A	0.802353	#N/A	10	ENSG00000134014	ELP3	protein_coding	elongator acetyltransferase complex subunit 3 [Source:HGNC Symbol;Acc:HGNC:20696]
CACUL1	0.364496	#N/A	0.309445	#N/A	#N/A	#N/A	#N/A	#N/A	#N/A	#N/A	#N/A	0.274773	#N/A	#N/A	#N/A	#N/A	0.572043	#N/A	0.784209	6.79217	0.17755	0.247941	#N/A	0.389624	0.55169	#N/A	#N/A	10	ENSG00000151893	CACUL1	protein_coding	CDK2 associated cullin domain 1 [Source:HGNC Symbol;Acc:HGNC:23727]
SLTM	0.195481	#N/A	0.222418	0.358075	0.226281	#N/A	#N/A	#N/A	#N/A	#N/A	#N/A	#N/A	#N/A	0.162121	0.247938	#N/A	#N/A	0.383674	#N/A	5.88113	0.157941	#N/A	#N/A	0.118167	#N/A	#N/A	#N/A	10	ENSG00000137776	SLTM	protein_coding	SAFB like transcription modulator [Source:HGNC Symbol;Acc:HGNC:20709]
DHX32	0.698485	#N/A	0.412032	#N/A	#N/A	#N/A	#N/A	#N/A	#N/A	#N/A	#N/A	#N/A	#N/A	#N/A	#N/A	#N/A	#N/A	#N/A	1.04319	6.73884	0.477479	1.29306	1.00444	1.44207	1.14779	1.31089	#N/A	10	ENSG00000089876	DHX32	protein_coding	DEAH-box helicase 32 (putative) [Source:HGNC Symbol;Acc:HGNC:16717]
SUPT20H	0.341889	0.339578	0.333478	0.63384	#N/A	0.214359	#N/A	#N/A	#N/A	#N/A	0.365586	#N/A	0.228562	#N/A	#N/A	#N/A	0.625706	0.467761	#N/A	6.16049	#N/A	#N/A	#N/A	#N/A	#N/A	#N/A	#N/A	10	ENSG00000102710	SUPT20H	protein_coding	SPT20 homolog, SAGA complex component [Source:HGNC Symbol;Acc:HGNC:20596]
CYP2R1	0.56444	#N/A	0.873886	1.15375	#N/A	0.792692	1.1095	1.542	2.73937	#N/A	#N/A	#N/A	0.759657	#N/A	#N/A	#N/A	#N/A	#N/A	1.43206	6.11627	#N/A	#N/A	#N/A	#N/A	#N/A	#N/A	#N/A	10	ENSG00000186104	CYP2R1	protein_coding	cytochrome P450 family 2 subfamily R member 1 [Source:HGNC Symbol;Acc:HGNC:20580]
ANKRD28	0.277051	#N/A	#N/A	0.539271	0.383591	0.460245	1.32607	#N/A	#N/A	3.3657	0.799044	#N/A	1.56625	#N/A	#N/A	#N/A	#N/A	#N/A	#N/A	6.12086	#N/A	#N/A	#N/A	#N/A	0.191575	#N/A	#N/A	10	ENSG00000206560	ANKRD28	protein_coding	ankyrin repeat domain 28 [Source:HGNC Symbol;Acc:HGNC:29024]
CHTF18	0.929355	#N/A	0.836021	#N/A	#N/A	1.08405	#N/A	#N/A	#N/A	0.872169	1.5704	#N/A	2.04685	#N/A	#N/A	#N/A	#N/A	#N/A	#N/A	4.0692	0.818394	1.13411	#N/A	0.493662	#N/A	#N/A	#N/A	10	ENSG00000127586	CHTF18	protein_coding	chromosome transmission fidelity factor 18 [Source:HGNC Symbol;Acc:HGNC:18435]
SUPT7L	0.582323	#N/A	0.636033	#N/A	0.966556	0.38173	#N/A	#N/A	1.42458	0.826037	0.756178	#N/A	0.556533	0.416591	#N/A	#N/A	#N/A	#N/A	#N/A	6.45641	#N/A	#N/A	#N/A	#N/A	#N/A	#N/A	#N/A	10	ENSG00000119760	SUPT7L	protein_coding	SPT7 like, STAGA complex subunit gamma [Source:HGNC Symbol;Acc:HGNC:30632]
NEGR1	1.03187	#N/A	2.45903	#N/A	0.823681	#N/A	#N/A	#N/A	#N/A	#N/A	#N/A	0.138003	#N/A	#N/A	#N/A	#N/A	#N/A	#N/A	0.445231	#N/A	2.86924	0.354081	3.56683	5.09346	#N/A	0.14514	#N/A	10	ENSG00000172260	NEGR1	protein_coding	neuronal growth regulator 1 [Source:HGNC Symbol;Acc:HGNC:17302]
APCDD1L-DT	1.37433	#N/A	2.08275	#N/A	#N/A	1.97146	0.886482	#N/A	#N/A	4.14601	#N/A	#N/A	2.1457	#N/A	#N/A	#N/A	#N/A	#N/A	#N/A	1.30933	1.22051	#N/A	#N/A	#N/A	0.859357	0.404296	#N/A	10	ENSG00000231290	APCDD1L-DT	lncRNA	APCDD1L divergent transcript [Source:HGNC Symbol;Acc:HGNC:27152]
SATB2	2.25444	0.98575	1.57209	#N/A	1.44783	#N/A	#N/A	#N/A	#N/A	#N/A	#N/A	3.15494	#N/A	#N/A	#N/A	#N/A	#N/A	#N/A	3.28733	2.32846	3.5217	2.41426	#N/A	0.77639	#N/A	#N/A	#N/A	10	ENSG00000119042	SATB2	protein_coding	SATB homeobox 2 [Source:HGNC Symbol;Acc:HGNC:21637]
MED14	0.339588	#N/A	#N/A	#N/A	#N/A	0.21424	0.850875	#N/A	#N/A	#N/A	#N/A	#N/A	0.537556	0.235075	#N/A	#N/A	#N/A	#N/A	#N/A	8.57453	0.270597	0.424987	#N/A	0.312537	0.449229	#N/A	#N/A	10	ENSG00000180182	MED14	protein_coding	mediator complex subunit 14 [Source:HGNC Symbol;Acc:HGNC:2370]
#247765	1.45938	#N/A	1.18458	#N/A	#N/A	#N/A	#N/A	#N/A	#N/A	1.6815	3.81145	#N/A	2.02942	#N/A	#N/A	#N/A	0.411608	#N/A	#N/A	0.782695	#N/A	#N/A	0.794346	1.11856	0.974585	#N/A	#N/A	10	ENSG00000247765		lncRNA	novel transcript
F11R	0.638836	0.614666	#N/A	#N/A	#N/A	#N/A	#N/A	#N/A	#N/A	0.567047	#N/A	0.734859	#N/A	0.421884	#N/A	#N/A	#N/A	#N/A	1.42899	#N/A	0.416043	#N/A	0.509477	#N/A	#N/A	0.939955	1.52106	10	ENSG00000158769	F11R	protein_coding	F11 receptor [Source:HGNC Symbol;Acc:HGNC:14685]
#260378	1.08032	#N/A	#N/A	#N/A	#N/A	#N/A	#N/A	#N/A	#N/A	#N/A	#N/A	0.510878	#N/A	#N/A	#N/A	#N/A	#N/A	#N/A	0.656659	0.880311	2.13173	1.95954	2.12176	3.57629	1.62077	0.407531	#N/A	10	ENSG00000260378		lncRNA	novel transcript, antisense to CPPED1
#273297	0.523559	#N/A	0.60238	#N/A	0.207468	0.304301	#N/A	#N/A	#N/A	1.02354	0.41779	#N/A	0.818261	#N/A	#N/A	#N/A	#N/A	#N/A	#N/A	0.140194	1.25791	0.457034	#N/A	#N/A	#N/A	#N/A	#N/A	10	ENSG00000273297		lncRNA	novel transcript
ATP13A2	0.548771	#N/A	0.652313	#N/A	0.73212	#N/A	1.43938	#N/A	#N/A	#N/A	0.84499	#N/A	0.402638	#N/A	#N/A	#N/A	#N/A	#N/A	1.28744	4.23947	0.328803	#N/A	#N/A	#N/A	#N/A	0.935175	#N/A	10	ENSG00000159363	ATP13A2	protein_coding	ATPase cation transporting 13A2 [Source:HGNC Symbol;Acc:HGNC:30213]
TMEM120B	0.415295	#N/A	0.345881	0.812103	0.642239	0.903924	#N/A	#N/A	2.68688	0.527625	0.635996	#N/A	0.702228	#N/A	#N/A	#N/A	#N/A	#N/A	#N/A	1.44449	#N/A	#N/A	#N/A	#N/A	#N/A	#N/A	#N/A	10	ENSG00000188735	TMEM120B	protein_coding	transmembrane protein 120B [Source:HGNC Symbol;Acc:HGNC:32008]
SLC22A3	0.599731	#N/A	0.522046	#N/A	#N/A	2.89522	#N/A	#N/A	#N/A	1.97058	0.459379	#N/A	1.03827	0.901279	#N/A	#N/A	#N/A	0.168151	0.165181	#N/A	#N/A	#N/A	#N/A	#N/A	0.637499	#N/A	#N/A	10	ENSG00000146477	SLC22A3	protein_coding	solute carrier family 22 member 3 [Source:HGNC Symbol;Acc:HGNC:10967]
ACIN1	0.244005	#N/A	#N/A	0.545147	#N/A	#N/A	#N/A	#N/A	0.901782	0.221409	0.289102	0.276217	0.26948	#N/A	#N/A	#N/A	#N/A	#N/A	0.489056	6.55882	#N/A	#N/A	#N/A	#N/A	0.17709	#N/A	#N/A	10	ENSG00000100813	ACIN1	protein_coding	apoptotic chromatin condensation inducer 1 [Source:HGNC Symbol;Acc:HGNC:17066]
GALT	0.508278	#N/A	0.615807	#N/A	1.02491	0.681549	#N/A	#N/A	1.50087	0.866607	0.721121	#N/A	0.856128	#N/A	#N/A	#N/A	0.887635	#N/A	#N/A	2.80634	#N/A	#N/A	#N/A	#N/A	#N/A	#N/A	#N/A	10	ENSG00000213930	GALT	protein_coding	galactose-1-phosphate uridylyltransferase [Source:HGNC Symbol;Acc:HGNC:4135]
INTS13	0.481595	#N/A	#N/A	#N/A	#N/A	1.04943	#N/A	1.13931	1.31347	1.09526	1.10227	#N/A	1.09012	0.378054	#N/A	#N/A	#N/A	0.805492	#N/A	6.21293	#N/A	#N/A	#N/A	#N/A	#N/A	#N/A	#N/A	10	ENSG00000064102	INTS13	protein_coding	integrator complex subunit 13 [Source:HGNC Symbol;Acc:HGNC:20174]
#236364	1.15046	#N/A	#N/A	#N/A	#N/A	0.909117	1.33804	#N/A	#N/A	2.5881	#N/A	#N/A	1.39358	#N/A	#N/A	#N/A	#N/A	#N/A	#N/A	2.34682	2.21831	1.3729	#N/A	1.22975	1.48048	#N/A	#N/A	10	ENSG00000236364		lncRNA	novel transcript, antisense to UCK2
FLT3LG	0.534787	#N/A	#N/A	#N/A	0.80869	1.78442	2.07721	2.38647	4.30797	#N/A	0.829463	#N/A	0.762128	#N/A	#N/A	#N/A	#N/A	#N/A	1.1158	3.95836	#N/A	#N/A	#N/A	#N/A	#N/A	#N/A	#N/A	10	ENSG00000090554	FLT3LG	protein_coding	fms related receptor tyrosine kinase 3 ligand [Source:HGNC Symbol;Acc:HGNC:3766]
MTHFR	0.357709	#N/A	#N/A	#N/A	#N/A	#N/A	#N/A	#N/A	#N/A	#N/A	#N/A	0.709832	#N/A	#N/A	#N/A	#N/A	0.955525	#N/A	0.858868	7.51143	0.749824	0.940561	0.353867	0.633866	0.885403	#N/A	#N/A	10	ENSG00000177000	MTHFR	protein_coding	methylenetetrahydrofolate reductase [Source:HGNC Symbol;Acc:HGNC:7436]
SLC25A45	0.362364	#N/A	#N/A	#N/A	#N/A	2.22951	2.68697	2.22501	3.69062	0.90207	1.27638	#N/A	2.06043	#N/A	#N/A	#N/A	#N/A	#N/A	#N/A	5.34561	#N/A	#N/A	#N/A	#N/A	0.372259	#N/A	#N/A	10	ENSG00000162241	SLC25A45	protein_coding	solute carrier family 25 member 45 [Source:HGNC Symbol;Acc:HGNC:27442]
TMEM245	0.349919	#N/A	#N/A	#N/A	#N/A	0.393348	0.466313	0.581629	0.944811	0.456571	0.497118	#N/A	0.667459	#N/A	#N/A	#N/A	#N/A	#N/A	0.545792	9.07823	#N/A	#N/A	#N/A	#N/A	#N/A	#N/A	#N/A	10	ENSG00000106771	TMEM245	protein_coding	transmembrane protein 245 [Source:HGNC Symbol;Acc:HGNC:1363]
PTPRJ	0.514821	#N/A	#N/A	#N/A	0.484534	#N/A	#N/A	#N/A	#N/A	#N/A	#N/A	0.451151	#N/A	#N/A	#N/A	#N/A	#N/A	#N/A	2.08688	6.1092	0.939175	0.267356	#N/A	0.45892	0.536898	#N/A	2.48625	10	ENSG00000149177	PTPRJ	protein_coding	protein tyrosine phosphatase receptor type J [Source:HGNC Symbol;Acc:HGNC:9673]
#231102	0.916774	#N/A	#N/A	#N/A	#N/A	#N/A	#N/A	#N/A	#N/A	#N/A	#N/A	1.50204	2.48878	#N/A	#N/A	#N/A	#N/A	1.54982	#N/A	2.72002	2.66615	1.78916	#N/A	1.34774	0.930173	2.45714	#N/A	10	ENSG00000231102		lncRNA	novel transcript
SEPTIN2	0.199202	#N/A	0.27437	#N/A	#N/A	#N/A	0.54238	#N/A	#N/A	0.326784	#N/A	0.306609	#N/A	0.199353	#N/A	#N/A	#N/A	#N/A	#N/A	3.895	0.179681	0.151876	#N/A	0.150484	#N/A	#N/A	#N/A	10	ENSG00000168385	SEPTIN2	protein_coding	septin 2 [Source:HGNC Symbol;Acc:HGNC:7729]
CSTPP1	0.232062	#N/A	#N/A	#N/A	#N/A	0.675666	0.898415	0.69091	1.19477	0.713181	#N/A	#N/A	1.1561	#N/A	#N/A	#N/A	#N/A	#N/A	#N/A	5.69513	#N/A	#N/A	#N/A	0.183281	0.263245	#N/A	#N/A	10	ENSG00000149179	CSTPP1	protein_coding	centriolar satellite-associated tubulin polyglutamylase complex regulator 1 [Source:HGNC Symbol;Acc:HGNC:28720]
BYSL	0.751652	#N/A	#N/A	#N/A	0.967426	1.81135	2.03279	#N/A	2.95726	2.02118	1.24039	#N/A	1.31019	#N/A	#N/A	#N/A	#N/A	#N/A	1.3361	2.7752	#N/A	#N/A	#N/A	#N/A	#N/A	#N/A	#N/A	10	ENSG00000112578	BYSL	protein_coding	bystin like [Source:HGNC Symbol;Acc:HGNC:1157]
IP6K2	0.270367	#N/A	#N/A	0.531294	#N/A	0.240651	#N/A	0.888802	#N/A	0.248788	#N/A	#N/A	0.536887	0.244287	#N/A	#N/A	#N/A	0.503447	#N/A	6.28419	0.265626	#N/A	#N/A	#N/A	#N/A	#N/A	#N/A	10	ENSG00000068745	IP6K2	protein_coding	inositol hexakisphosphate kinase 2 [Source:HGNC Symbol;Acc:HGNC:17313]
GASK1B-AS1	0.0278554	#N/A	0.134585	#N/A	0.114964	#N/A	#N/A	#N/A	#N/A	#N/A	#N/A	0.0307915	#N/A	#N/A	#N/A	#N/A	#N/A	#N/A	#N/A	#N/A	0.111336	0.0608622	0.0237575	0.0406766	0.0585767	0.0367382	#N/A	10	ENSG00000248429	GASK1B-AS1	lncRNA	GASK1B antisense RNA 1 [Source:HGNC Symbol;Acc:HGNC:53132]
CP	0.530031	#N/A	#N/A	#N/A	#N/A	0.835187	1.85345	#N/A	#N/A	0.871797	#N/A	#N/A	2.32053	#N/A	#N/A	#N/A	#N/A	#N/A	0.688805	5.95797	#N/A	#N/A	#N/A	0.382761	1.15754	0.927536	#N/A	10	ENSG00000047457	CP	protein_coding	ceruloplasmin [Source:HGNC Symbol;Acc:HGNC:2295]
TMF1	0.221935	#N/A	0.35425	#N/A	#N/A	0.360879	#N/A	#N/A	#N/A	0.669066	0.524557	#N/A	0.206134	0.197669	#N/A	#N/A	#N/A	0.478508	0.468649	8.99262	#N/A	#N/A	#N/A	#N/A	#N/A	#N/A	#N/A	10	ENSG00000144747	TMF1	protein_coding	TATA element modulatory factor 1 [Source:HGNC Symbol;Acc:HGNC:11870]
TBCCD1	0.519993	0.725441	0.518238	#N/A	#N/A	0.576503	#N/A	2.22125	1.67127	#N/A	0.835681	#N/A	0.605264	0.64364	#N/A	#N/A	#N/A	#N/A	#N/A	3.8718	#N/A	#N/A	#N/A	#N/A	#N/A	#N/A	#N/A	10	ENSG00000113838	TBCCD1	protein_coding	TBCC domain containing 1 [Source:HGNC Symbol;Acc:HGNC:25546]
EMC2	0.349462	#N/A	#N/A	#N/A	#N/A	0.763172	1.86657	1.17414	1.676	0.483731	0.461596	#N/A	0.556872	0.31114	#N/A	#N/A	#N/A	#N/A	#N/A	5.45458	#N/A	#N/A	#N/A	#N/A	#N/A	#N/A	#N/A	10	ENSG00000104412	EMC2	protein_coding	ER membrane protein complex subunit 2 [Source:HGNC Symbol;Acc:HGNC:28963]
DFFB	0.495841	#N/A	0.683446	#N/A	#N/A	0.693882	1.0264	1.7048	#N/A	0.869099	0.567667	#N/A	0.809918	#N/A	#N/A	#N/A	#N/A	1.73826	#N/A	5.82389	#N/A	#N/A	#N/A	#N/A	#N/A	#N/A	#N/A	10	ENSG00000169598	DFFB	protein_coding	DNA fragmentation factor subunit beta [Source:HGNC Symbol;Acc:HGNC:2773]
GLI4	0.537537	#N/A	0.508597	#N/A	0.923336	#N/A	#N/A	#N/A	#N/A	1.00259	0.610656	#N/A	0.583751	0.430297	#N/A	#N/A	#N/A	#N/A	#N/A	5.60771	0.375613	0.790947	#N/A	#N/A	#N/A	#N/A	#N/A	10	ENSG00000250571	GLI4	protein_coding	GLI family zinc finger 4 [Source:HGNC Symbol;Acc:HGNC:4320]
DTL	1.12153	#N/A	1.55263	#N/A	1.67877	3.72692	#N/A	#N/A	#N/A	3.04608	1.30038	0.541831	3.85796	#N/A	#N/A	#N/A	#N/A	#N/A	#N/A	0.70804	1.7047	#N/A	#N/A	#N/A	#N/A	#N/A	#N/A	10	ENSG00000143476	DTL	protein_coding	denticleless E3 ubiquitin protein ligase homolog [Source:HGNC Symbol;Acc:HGNC:30288]
#267703	1.01764	#N/A	#N/A	#N/A	#N/A	0.743003	#N/A	#N/A	#N/A	0.852748	#N/A	#N/A	3.37204	#N/A	#N/A	#N/A	#N/A	#N/A	#N/A	2.4866	0.818571	1.1322	#N/A	1.22663	1.5366	0.675438	#N/A	10	ENSG00000267703		lncRNA	novel transcript, antisense EPS15L1
FIP1L1	0.218171	#N/A	#N/A	#N/A	#N/A	0.289279	0.70934	0.731193	1.2736	0.405557	#N/A	#N/A	0.548358	0.257402	#N/A	#N/A	#N/A	#N/A	#N/A	5.64155	#N/A	#N/A	#N/A	#N/A	0.181506	#N/A	#N/A	10	ENSG00000145216	FIP1L1	protein_coding	factor interacting with PAPOLA and CPSF1 [Source:HGNC Symbol;Acc:HGNC:19124]
TEX29	0.958037	#N/A	#N/A	#N/A	#N/A	1.27028	1.5928	#N/A	#N/A	1.24417	1.21049	#N/A	1.86701	#N/A	#N/A	#N/A	1.81165	#N/A	#N/A	2.29237	#N/A	1.147	#N/A	0.592073	#N/A	#N/A	#N/A	10	ENSG00000153495	TEX29	protein_coding	testis expressed 29 [Source:HGNC Symbol;Acc:HGNC:20370]
DUSP6	0.103628	#N/A	0.189796	#N/A	0.129149	#N/A	#N/A	#N/A	#N/A	#N/A	#N/A	0.0954691	#N/A	#N/A	#N/A	#N/A	#N/A	#N/A	#N/A	#N/A	0.377917	0.104017	0.1542	0.068864	0.0818315	0.0775488	#N/A	10	ENSG00000139318	DUSP6	protein_coding	dual specificity phosphatase 6 [Source:HGNC Symbol;Acc:HGNC:3072]
TAOK2	0.523215	0.812258	0.964543	#N/A	0.988362	#N/A	#N/A	1.21273	#N/A	#N/A	#N/A	#N/A	#N/A	0.458947	#N/A	#N/A	#N/A	0.815518	#N/A	5.31443	0.600715	0.589303	#N/A	#N/A	#N/A	#N/A	#N/A	10	ENSG00000149930	TAOK2	protein_coding	TAO kinase 2 [Source:HGNC Symbol;Acc:HGNC:16835]
HPYR1	0.592219	0.127434	0.66132	#N/A	#N/A	1.15101	#N/A	#N/A	#N/A	2.02033	0.510992	#N/A	1.70261	#N/A	#N/A	#N/A	#N/A	0.193717	#N/A	#N/A	#N/A	0.46309	#N/A	0.930378	#N/A	#N/A	#N/A	10	ENSG00000253521	HPYR1	lncRNA	Helicobacter pylori responsive 1 [Source:HGNC Symbol;Acc:HGNC:16071]
CASC19	0.634563	#N/A	#N/A	#N/A	#N/A	3.93108	1.49204	2.12848	2.69003	3.81568	1.38954	#N/A	2.38442	#N/A	#N/A	#N/A	#N/A	#N/A	1.49949	4.26546	#N/A	#N/A	#N/A	#N/A	#N/A	#N/A	#N/A	10	ENSG00000254166	CASC19	lncRNA	cancer susceptibility 19 [Source:HGNC Symbol;Acc:HGNC:49476]
RBM48	0.355792	#N/A	#N/A	#N/A	#N/A	0.891061	1.40397	#N/A	1.32194	1.09803	0.464844	#N/A	0.986243	0.390409	#N/A	#N/A	#N/A	#N/A	0.817832	6.91091	#N/A	#N/A	#N/A	#N/A	#N/A	#N/A	#N/A	10	ENSG00000127993	RBM48	protein_coding	RNA binding motif protein 48 [Source:HGNC Symbol;Acc:HGNC:21785]
NAA30	0.581259	#N/A	0.474043	#N/A	#N/A	0.862114	1.40252	1.61387	2.1349	0.606589	0.530622	#N/A	0.759752	#N/A	#N/A	#N/A	#N/A	#N/A	#N/A	6.39354	#N/A	#N/A	#N/A	#N/A	#N/A	#N/A	#N/A	10	ENSG00000139977	NAA30	protein_coding	N-alpha-acetyltransferase 30, NatC catalytic subunit [Source:HGNC Symbol;Acc:HGNC:19844]
CDK19	0.24636	#N/A	#N/A	#N/A	#N/A	#N/A	#N/A	#N/A	#N/A	#N/A	#N/A	0.262367	#N/A	#N/A	#N/A	#N/A	#N/A	0.404794	0.661845	6.20309	0.502246	0.258295	0.233863	0.581051	0.737606	#N/A	#N/A	10	ENSG00000155111	CDK19	protein_coding	cyclin dependent kinase 19 [Source:HGNC Symbol;Acc:HGNC:19338]
ATAD5	0.319682	#N/A	#N/A	#N/A	#N/A	0.796393	0.915768	#N/A	1.01482	0.624638	0.503615	0.62175	1.32106	#N/A	#N/A	#N/A	#N/A	#N/A	#N/A	7.27075	#N/A	#N/A	#N/A	0.34839	#N/A	#N/A	#N/A	10	ENSG00000176208	ATAD5	protein_coding	ATPase family AAA domain containing 5 [Source:HGNC Symbol;Acc:HGNC:25752]
CFL1	#N/A	1.53476	1.63889	1.02215	#N/A	#N/A	#N/A	#N/A	#N/A	#N/A	#N/A	1.52626	#N/A	1.28044	#N/A	#N/A	#N/A	3.75712	#N/A	#N/A	3.62055	1.66594	1.80545	#N/A	#N/A	#N/A	3.068	10	ENSG00000172757	CFL1	protein_coding	cofilin 1 [Source:HGNC Symbol;Acc:HGNC:1874]
ACTB	#N/A	1.45262	1.91966	#N/A	#N/A	#N/A	#N/A	#N/A	#N/A	#N/A	#N/A	1.06314	#N/A	1.16663	#N/A	#N/A	#N/A	3.64842	1.57443	#N/A	3.00354	1.52211	1.52066	#N/A	#N/A	#N/A	3.93025	10	ENSG00000075624	ACTB	protein_coding	actin beta [Source:HGNC Symbol;Acc:HGNC:132]
LCP1	#N/A	0.488312	0.548914	0.405281	0.646336	#N/A	#N/A	#N/A	#N/A	#N/A	#N/A	#N/A	#N/A	#N/A	#N/A	#N/A	#N/A	#N/A	1.4664	6.19124	1.03607	0.362971	0.221339	#N/A	#N/A	#N/A	1.238	10	ENSG00000136167	LCP1	protein_coding	lymphocyte cytosolic protein 1 [Source:HGNC Symbol;Acc:HGNC:6528]
GSTP1	#N/A	1.83561	3.81269	#N/A	1.9088	#N/A	#N/A	#N/A	#N/A	#N/A	#N/A	2.28727	#N/A	1.33803	#N/A	#N/A	#N/A	2.3627	#N/A	2.86882	5.91681	3.59913	1.82449	#N/A	#N/A	#N/A	#N/A	10	ENSG00000084207	GSTP1	protein_coding	glutathione S-transferase pi 1 [Source:HGNC Symbol;Acc:HGNC:4638]
SRP14	#N/A	1.47009	#N/A	#N/A	#N/A	#N/A	2.20149	2.01016	#N/A	#N/A	#N/A	#N/A	#N/A	2.41746	1.38467	#N/A	#N/A	2.5133	#N/A	0.841542	2.20358	1.19219	1.39344	#N/A	#N/A	#N/A	#N/A	10	ENSG00000140319	SRP14	protein_coding	signal recognition particle 14 [Source:HGNC Symbol;Acc:HGNC:11299]
PSMA7	#N/A	0.712312	0.90916	#N/A	#N/A	#N/A	#N/A	#N/A	#N/A	#N/A	#N/A	#N/A	#N/A	0.524567	0.602711	#N/A	#N/A	1.93773	0.596905	3.1546	0.754546	0.461048	0.311675	#N/A	#N/A	#N/A	#N/A	10	ENSG00000101182	PSMA7	protein_coding	proteasome 20S subunit alpha 7 [Source:HGNC Symbol;Acc:HGNC:9536]
TMSB10	#N/A	0.930366	1.05469	#N/A	#N/A	#N/A	#N/A	#N/A	#N/A	#N/A	#N/A	1.54418	#N/A	1.63318	#N/A	#N/A	#N/A	3.79568	#N/A	3.2199	2.52004	1.17665	2.83644	#N/A	#N/A	#N/A	3.68014	10	ENSG00000034510	TMSB10	protein_coding	thymosin beta 10 [Source:HGNC Symbol;Acc:HGNC:11879]
PSME1#092010	#N/A	0.829464	1.14091	#N/A	#N/A	1.3049	2.20436	1.41349	#N/A	#N/A	#N/A	#N/A	#N/A	1.27971	#N/A	#N/A	#N/A	2.72852	#N/A	5.24683	1.34355	#N/A	0.695259	#N/A	#N/A	#N/A	#N/A	10	ENSG00000092010	PSME1	protein_coding	proteasome activator subunit 1 [Source:HGNC Symbol;Acc:HGNC:9568]
COX6C	#N/A	0.8002	#N/A	#N/A	#N/A	1.43643	#N/A	1.59123	#N/A	#N/A	#N/A	#N/A	#N/A	1.61153	0.572183	#N/A	#N/A	2.07017	#N/A	2.52288	1.84088	0.679688	2.27517	#N/A	#N/A	#N/A	#N/A	10	ENSG00000164919	COX6C	protein_coding	cytochrome c oxidase subunit 6C [Source:HGNC Symbol;Acc:HGNC:2285]
BAX	#N/A	0.619747	0.504928	#N/A	#N/A	0.36951	#N/A	#N/A	#N/A	#N/A	0.466276	#N/A	#N/A	0.517938	0.407278	#N/A	#N/A	0.614049	0.951198	4.96104	0.412847	#N/A	#N/A	#N/A	#N/A	#N/A	#N/A	10	ENSG00000087088	BAX	protein_coding	BCL2 associated X, apoptosis regulator [Source:HGNC Symbol;Acc:HGNC:959]
HSP90AA1	#N/A	0.412802	0.803171	0.529964	#N/A	#N/A	0.790428	0.909604	#N/A	#N/A	#N/A	#N/A	#N/A	0.492562	0.488048	#N/A	#N/A	1.42241	0.867815	4.50121	#N/A	#N/A	#N/A	#N/A	#N/A	#N/A	#N/A	10	ENSG00000080824	HSP90AA1	protein_coding	heat shock protein 90 alpha family class A member 1 [Source:HGNC Symbol;Acc:HGNC:5253]
MT2A	#N/A	2.14901	4.48363	2.47684	5.15246	#N/A	#N/A	1.15821	#N/A	#N/A	#N/A	#N/A	#N/A	1.28011	#N/A	#N/A	#N/A	3.042	1.4352	3.79845	3.16094	#N/A	#N/A	#N/A	#N/A	#N/A	#N/A	10	ENSG00000125148	MT2A	protein_coding	metallothionein 2A [Source:HGNC Symbol;Acc:HGNC:7406]
NAA10	#N/A	0.902811	0.836515	1.05247	#N/A	0.682318	#N/A	#N/A	#N/A	0.704455	0.806276	#N/A	#N/A	0.548723	#N/A	#N/A	#N/A	0.810077	#N/A	2.56245	0.420583	#N/A	#N/A	#N/A	#N/A	#N/A	#N/A	10	ENSG00000102030	NAA10	protein_coding	N-alpha-acetyltransferase 10, NatA catalytic subunit [Source:HGNC Symbol;Acc:HGNC:18704]
BST2	#N/A	0.729874	1.44048	#N/A	#N/A	#N/A	#N/A	#N/A	#N/A	#N/A	#N/A	0.684535	#N/A	1.10218	#N/A	#N/A	#N/A	1.59158	#N/A	5.42575	2.44744	1.29721	1.42876	#N/A	#N/A	#N/A	2.99372	10	ENSG00000130303	BST2	protein_coding	bone marrow stromal cell antigen 2 [Source:HGNC Symbol;Acc:HGNC:1119]
PA2G4	#N/A	0.618983	0.707791	#N/A	#N/A	0.549654	#N/A	#N/A	#N/A	0.466017	#N/A	#N/A	#N/A	0.544934	#N/A	#N/A	#N/A	0.784998	0.668259	4.59609	0.523441	0.428897	#N/A	#N/A	#N/A	#N/A	#N/A	10	ENSG00000170515	PA2G4	protein_coding	proliferation-associated 2G4 [Source:HGNC Symbol;Acc:HGNC:8550]
ZNF622	#N/A	0.812564	0.514866	#N/A	#N/A	0.615401	1.17249	1.03972	#N/A	#N/A	#N/A	#N/A	#N/A	0.420348	0.649388	#N/A	#N/A	#N/A	#N/A	6.06143	0.451141	0.578305	#N/A	#N/A	#N/A	#N/A	#N/A	10	ENSG00000173545	ZNF622	protein_coding	zinc finger protein 622 [Source:HGNC Symbol;Acc:HGNC:30958]
TUBA1B	#N/A	0.479903	0.933154	0.765436	0.716456	#N/A	#N/A	#N/A	#N/A	#N/A	#N/A	0.40938	#N/A	#N/A	#N/A	#N/A	#N/A	#N/A	#N/A	1.27608	0.925114	0.562031	0.246117	#N/A	#N/A	0.708063	#N/A	10	ENSG00000123416	TUBA1B	protein_coding	tubulin alpha 1b [Source:HGNC Symbol;Acc:HGNC:18809]
PSMC5	#N/A	0.93614	#N/A	1.20858	#N/A	1.24539	1.28492	1.83793	#N/A	0.623661	#N/A	#N/A	#N/A	0.820728	#N/A	#N/A	#N/A	1.75333	#N/A	2.73542	0.768488	#N/A	#N/A	#N/A	#N/A	#N/A	#N/A	10	ENSG00000087191	PSMC5	protein_coding	proteasome 26S subunit, ATPase 5 [Source:HGNC Symbol;Acc:HGNC:9552]
TINF2#092330	#N/A	0.859321	#N/A	#N/A	#N/A	0.822953	1.32818	#N/A	#N/A	0.802363	0.663669	#N/A	#N/A	0.948332	0.880236	#N/A	#N/A	0.92486	#N/A	3.06974	0.648842	#N/A	#N/A	#N/A	#N/A	#N/A	#N/A	10	ENSG00000092330	TINF2	protein_coding	TERF1 interacting nuclear factor 2 [Source:HGNC Symbol;Acc:HGNC:11824]
NCBP2AS2	#N/A	0.671632	#N/A	#N/A	#N/A	2.13175	3.20654	1.77	2.40374	0.931589	0.735527	#N/A	#N/A	0.841158	1.02916	#N/A	#N/A	#N/A	#N/A	6.39371	#N/A	#N/A	#N/A	#N/A	#N/A	#N/A	#N/A	10	ENSG00000270170	NCBP2AS2	protein_coding	NCBP2 antisense 2 (head to head) [Source:HGNC Symbol;Acc:HGNC:25121]
SELENOS	#N/A	0.898791	1.24325	0.981371	1.70904	#N/A	#N/A	#N/A	#N/A	#N/A	#N/A	#N/A	#N/A	0.620638	0.739886	#N/A	0.727903	#N/A	#N/A	7.74257	1.24505	0.803979	#N/A	#N/A	#N/A	#N/A	#N/A	10	ENSG00000131871	SELENOS	protein_coding	selenoprotein S [Source:HGNC Symbol;Acc:HGNC:30396]
PRKCSH	#N/A	0.537502	#N/A	1.00547	#N/A	0.275345	#N/A	#N/A	#N/A	#N/A	0.444561	#N/A	#N/A	0.60192	0.761172	#N/A	#N/A	#N/A	#N/A	4.55434	0.824111	0.425796	#N/A	#N/A	#N/A	0.735986	#N/A	10	ENSG00000130175	PRKCSH	protein_coding	protein kinase C substrate 80K-H [Source:HGNC Symbol;Acc:HGNC:9411]
NOP10	#N/A	0.98999	1.10422	#N/A	#N/A	#N/A	#N/A	#N/A	#N/A	#N/A	#N/A	0.923163	#N/A	2.19341	0.286485	#N/A	#N/A	3.28439	#N/A	1.29673	4.19866	2.12236	2.96153	#N/A	#N/A	#N/A	#N/A	10	ENSG00000182117	NOP10	protein_coding	NOP10 ribonucleoprotein [Source:HGNC Symbol;Acc:HGNC:14378]
SKA2	#N/A	0.526837	0.499869	#N/A	0.603596	1.54642	2.8141	1.87432	#N/A	#N/A	0.832382	0.81158	0.575934	#N/A	#N/A	#N/A	#N/A	#N/A	#N/A	6.80353	#N/A	#N/A	#N/A	#N/A	#N/A	#N/A	#N/A	10	ENSG00000182628	SKA2	protein_coding	spindle and kinetochore associated complex subunit 2 [Source:HGNC Symbol;Acc:HGNC:28006]
CD63-AS1	#N/A	0.827717	3.06974	#N/A	#N/A	0.921736	#N/A	#N/A	#N/A	2.52907	#N/A	#N/A	#N/A	2.2134	1.22717	#N/A	#N/A	0.85017	#N/A	#N/A	3.16622	1.70488	1.44414	#N/A	#N/A	#N/A	#N/A	10	ENSG00000258056	CD63-AS1	lncRNA	CD63 antisense RNA 1 [Source:HGNC Symbol;Acc:HGNC:55455]
SON	#N/A	0.200857	0.21101	#N/A	#N/A	0.138741	0.559962	0.433337	#N/A	#N/A	#N/A	#N/A	#N/A	0.186085	0.249465	#N/A	0.272093	#N/A	0.475257	7.79739	#N/A	#N/A	#N/A	#N/A	#N/A	#N/A	#N/A	10	ENSG00000159140	SON	protein_coding	SON DNA and RNA binding protein [Source:HGNC Symbol;Acc:HGNC:11183]
POLR1H#066379	#N/A	0.750185	#N/A	#N/A	#N/A	1.80012	2.50402	1.94586	1.33984	1.25788	0.796031	#N/A	#N/A	0.489109	#N/A	#N/A	#N/A	1.77723	#N/A	3.67029	#N/A	#N/A	#N/A	#N/A	#N/A	#N/A	#N/A	10	ENSG00000066379	POLR1H	protein_coding	RNA polymerase I subunit H [Source:HGNC Symbol;Acc:HGNC:13182]
GPR108	#N/A	0.603223	0.887664	#N/A	1.06491	#N/A	#N/A	#N/A	#N/A	0.48957	0.560498	#N/A	#N/A	#N/A	0.702985	#N/A	#N/A	1.99696	#N/A	2.72131	0.800256	0.42876	#N/A	#N/A	#N/A	#N/A	#N/A	10	ENSG00000125734	GPR108	protein_coding	G protein-coupled receptor 108 [Source:HGNC Symbol;Acc:HGNC:17829]
SNRPD1	#N/A	0.401571	0.275127	#N/A	#N/A	0.906529	1.33478	#N/A	1.70329	0.635038	#N/A	#N/A	#N/A	0.389791	0.438692	#N/A	#N/A	#N/A	#N/A	8.05783	0.176041	#N/A	#N/A	#N/A	#N/A	#N/A	#N/A	10	ENSG00000167088	SNRPD1	protein_coding	small nuclear ribonucleoprotein D1 polypeptide [Source:HGNC Symbol;Acc:HGNC:11158]
NDUFB8	#N/A	0.409724	0.511766	#N/A	#N/A	0.969553	1.21995	1.47609	0.956967	0.444667	#N/A	#N/A	#N/A	0.369986	0.515297	#N/A	#N/A	#N/A	#N/A	7.62433	#N/A	#N/A	#N/A	#N/A	#N/A	#N/A	#N/A	10	ENSG00000166136	NDUFB8	protein_coding	NADH:ubiquinone oxidoreductase subunit B8 [Source:HGNC Symbol;Acc:HGNC:7703]
MCRS1	#N/A	0.528677	#N/A	#N/A	#N/A	0.444933	1.1769	#N/A	#N/A	#N/A	0.62163	0.545428	#N/A	0.424784	#N/A	#N/A	#N/A	0.660671	#N/A	3.97668	0.355029	0.413034	#N/A	#N/A	#N/A	#N/A	#N/A	10	ENSG00000187778	MCRS1	protein_coding	microspherule protein 1 [Source:HGNC Symbol;Acc:HGNC:6960]
SFT2D1	#N/A	0.457822	0.435795	#N/A	#N/A	#N/A	#N/A	#N/A	#N/A	#N/A	#N/A	1.09291	#N/A	0.336587	#N/A	#N/A	0.749358	#N/A	#N/A	4.69815	1.15696	0.668167	0.620253	0.353381	#N/A	#N/A	#N/A	10	ENSG00000198818	SFT2D1	protein_coding	SFT2 domain containing 1 [Source:HGNC Symbol;Acc:HGNC:21102]
ARPC4	#N/A	0.338534	0.268511	#N/A	#N/A	#N/A	#N/A	#N/A	#N/A	#N/A	#N/A	0.448684	#N/A	0.336016	0.449457	#N/A	#N/A	#N/A	0.874654	1.57133	0.887261	0.415288	0.248568	#N/A	#N/A	#N/A	#N/A	10	ENSG00000241553	ARPC4	protein_coding	actin related protein 2/3 complex subunit 4 [Source:HGNC Symbol;Acc:HGNC:707]
SLC39A13	#N/A	0.778289	0.811198	#N/A	1.23483	1.13352	#N/A	1.34056	2.00775	#N/A	0.65951	#N/A	0.45659	#N/A	#N/A	#N/A	#N/A	1.31581	#N/A	5.33026	#N/A	#N/A	#N/A	#N/A	#N/A	#N/A	#N/A	10	ENSG00000165915	SLC39A13	protein_coding	solute carrier family 39 member 13 [Source:HGNC Symbol;Acc:HGNC:20859]
CAMK4	#N/A	#N/A	#N/A	2.28863	1.97504	2.74881	2.93139	1.82387	3.48961	3.12416	1.11411	#N/A	2.38882	#N/A	#N/A	#N/A	#N/A	#N/A	#N/A	8.37768	#N/A	#N/A	#N/A	#N/A	#N/A	#N/A	#N/A	10	ENSG00000152495	CAMK4	protein_coding	calcium/calmodulin dependent protein kinase IV [Source:HGNC Symbol;Acc:HGNC:1464]
PIK3IP1	#N/A	#N/A	0.643003	1.60901	#N/A	1.81252	2.19869	1.84125	#N/A	#N/A	1.52896	#N/A	1.48121	#N/A	#N/A	#N/A	#N/A	1.1995	1.84762	5.45874	#N/A	#N/A	#N/A	#N/A	#N/A	#N/A	#N/A	10	ENSG00000100100	PIK3IP1	protein_coding	phosphoinositide-3-kinase interacting protein 1 [Source:HGNC Symbol;Acc:HGNC:24942]
ICAM2	#N/A	#N/A	1.15782	1.86566	#N/A	1.93017	2.08836	2.475	1.17891	#N/A	0.972874	#N/A	#N/A	#N/A	#N/A	#N/A	#N/A	2.00061	#N/A	1.82696	#N/A	#N/A	0.656171	#N/A	#N/A	#N/A	#N/A	10	ENSG00000108622	ICAM2	protein_coding	intercellular adhesion molecule 2 [Source:HGNC Symbol;Acc:HGNC:5345]
#246225	#N/A	#N/A	#N/A	2.04262	#N/A	3.1469	2.58436	2.14749	2.90717	3.09034	1.3061	#N/A	4.05837	#N/A	#N/A	#N/A	#N/A	#N/A	1.26192	4.57204	#N/A	#N/A	#N/A	#N/A	#N/A	#N/A	#N/A	10	ENSG00000246225		lncRNA	novel transcript, antisense to SVIP
LSM1	#N/A	#N/A	#N/A	1.57023	#N/A	0.587922	1.05298	1.17287	1.8491	#N/A	#N/A	#N/A	#N/A	0.663956	0.709187	#N/A	#N/A	#N/A	#N/A	#N/A	0.958588	0.67659	0.455572	#N/A	#N/A	#N/A	#N/A	10	ENSG00000175324	LSM1	protein_coding	LSM1 homolog, mRNA degradation associated [Source:HGNC Symbol;Acc:HGNC:20472]
ZNF777	#N/A	#N/A	0.476685	1.18339	0.761102	1.34568	1.94822	#N/A	2.10936	0.760435	0.96409	#N/A	0.963003	#N/A	#N/A	#N/A	#N/A	#N/A	#N/A	6.25394	#N/A	#N/A	#N/A	#N/A	#N/A	#N/A	#N/A	10	ENSG00000196453	ZNF777	protein_coding	zinc finger protein 777 [Source:HGNC Symbol;Acc:HGNC:22213]
C1orf162	#N/A	#N/A	1.19696	1.24587	#N/A	#N/A	#N/A	#N/A	#N/A	#N/A	#N/A	2.08287	#N/A	#N/A	#N/A	#N/A	1.01482	#N/A	6.65085	2.02458	1.52288	2.1984	3.71436	#N/A	#N/A	4.57537	#N/A	10	ENSG00000143110	C1orf162	protein_coding	chromosome 1 open reading frame 162 [Source:HGNC Symbol;Acc:HGNC:28344]
PSAT1	#N/A	#N/A	#N/A	1.44427	2.23594	4.44832	1.2798	0.970847	#N/A	3.0567	2.10886	#N/A	4.62362	#N/A	#N/A	#N/A	#N/A	1.39601	#N/A	2.01842	#N/A	#N/A	#N/A	#N/A	#N/A	#N/A	#N/A	10	ENSG00000135069	PSAT1	protein_coding	phosphoserine aminotransferase 1 [Source:HGNC Symbol;Acc:HGNC:19129]
SCAI	#N/A	#N/A	#N/A	0.500509	#N/A	0.914099	1.60376	1.26769	1.945	1.00953	0.771172	#N/A	1.27539	#N/A	#N/A	#N/A	#N/A	#N/A	#N/A	6.73467	#N/A	#N/A	#N/A	#N/A	0.363082	#N/A	#N/A	10	ENSG00000173611	SCAI	protein_coding	suppressor of cancer cell invasion [Source:HGNC Symbol;Acc:HGNC:26709]
SEC14L1	#N/A	#N/A	#N/A	0.583901	#N/A	#N/A	#N/A	#N/A	#N/A	#N/A	#N/A	0.379435	#N/A	#N/A	#N/A	#N/A	0.536339	#N/A	#N/A	2.18987	0.793363	0.535537	0.698804	0.998291	0.882975	0.861534	#N/A	10	ENSG00000129657	SEC14L1	protein_coding	SEC14 like lipid binding 1 [Source:HGNC Symbol;Acc:HGNC:10698]
RNPS1	#N/A	#N/A	#N/A	0.561038	#N/A	#N/A	#N/A	0.914811	1.05279	#N/A	#N/A	#N/A	#N/A	0.355137	0.376365	#N/A	#N/A	#N/A	0.619818	8.48205	0.374376	0.550853	0.187405	#N/A	#N/A	#N/A	#N/A	10	ENSG00000205937	RNPS1	protein_coding	RNA binding protein with serine rich domain 1 [Source:HGNC Symbol;Acc:HGNC:10080]
POM121C	#N/A	#N/A	0.236257	0.658515	#N/A	0.21907	0.620533	0.613179	0.766708	0.354329	0.544854	#N/A	0.500604	#N/A	#N/A	#N/A	#N/A	#N/A	#N/A	8.57274	#N/A	#N/A	#N/A	#N/A	#N/A	#N/A	#N/A	10	ENSG00000272391	POM121C	protein_coding	POM121 transmembrane nucleoporin C [Source:HGNC Symbol;Acc:HGNC:34005]
VRK1	#N/A	#N/A	#N/A	0.660519	#N/A	0.764753	1.11861	1.05023	1.57937	0.525644	0.821301	#N/A	0.831505	0.231367	#N/A	#N/A	#N/A	#N/A	#N/A	4.98573	#N/A	#N/A	#N/A	#N/A	#N/A	#N/A	#N/A	10	ENSG00000100749	VRK1	protein_coding	VRK serine/threonine kinase 1 [Source:HGNC Symbol;Acc:HGNC:12718]
ARHGEF10L	#N/A	#N/A	2.07534	1.31253	#N/A	#N/A	#N/A	#N/A	#N/A	#N/A	#N/A	1.3651	#N/A	#N/A	#N/A	#N/A	#N/A	#N/A	#N/A	1.68553	3.05301	4.20743	2.7753	3.59756	2.6972	0.747395	#N/A	10	ENSG00000074964	ARHGEF10L	protein_coding	Rho guanine nucleotide exchange factor 10 like [Source:HGNC Symbol;Acc:HGNC:25540]
#277969	#N/A	#N/A	#N/A	0.812059	#N/A	2.60811	#N/A	#N/A	#N/A	2.50375	#N/A	1.31091	1.2335	1.61904	#N/A	#N/A	#N/A	#N/A	#N/A	1.17733	1.54075	1.87361	1.1613	#N/A	#N/A	#N/A	#N/A	10	ENSG00000277969		lncRNA	novel transcript
CASP4	#N/A	#N/A	0.558345	#N/A	#N/A	#N/A	#N/A	0.597572	#N/A	#N/A	0.434888	#N/A	#N/A	0.371679	0.483275	#N/A	#N/A	1.47597	1.13307	4.35917	0.349303	#N/A	0.20658	#N/A	#N/A	#N/A	#N/A	10	ENSG00000196954	CASP4	protein_coding	caspase 4 [Source:HGNC Symbol;Acc:HGNC:1505]
CDC37	#N/A	#N/A	0.506586	#N/A	0.467782	#N/A	0.603571	#N/A	1.02446	0.515818	#N/A	#N/A	#N/A	0.216823	0.572712	#N/A	#N/A	0.470989	0.776206	3.35019	#N/A	#N/A	#N/A	#N/A	#N/A	#N/A	#N/A	10	ENSG00000105401	CDC37	protein_coding	cell division cycle 37, HSP90 cochaperone [Source:HGNC Symbol;Acc:HGNC:1735]
ZFAND5	#N/A	#N/A	1.41557	#N/A	1.18357	#N/A	#N/A	#N/A	#N/A	#N/A	#N/A	0.824768	#N/A	#N/A	#N/A	#N/A	0.847065	#N/A	#N/A	4.78621	1.7225	0.843178	1.17872	0.850791	#N/A	0.862455	#N/A	10	ENSG00000107372	ZFAND5	protein_coding	zinc finger AN1-type containing 5 [Source:HGNC Symbol;Acc:HGNC:13008]
TMCO1	#N/A	#N/A	0.455388	#N/A	#N/A	0.623669	0.751248	1.09403	1.2573	#N/A	0.391	#N/A	#N/A	0.294157	0.568017	#N/A	#N/A	#N/A	#N/A	4.90944	0.150701	#N/A	#N/A	#N/A	#N/A	#N/A	#N/A	10	ENSG00000143183	TMCO1	protein_coding	transmembrane and coiled-coil domains 1 [Source:HGNC Symbol;Acc:HGNC:18188]
#277476	#N/A	#N/A	1.38272	#N/A	#N/A	1.03325	#N/A	1.78808	#N/A	1.16128	#N/A	#N/A	1.73845	0.821433	#N/A	#N/A	2.27252	#N/A	1.03819	4.2971	0.500125	#N/A	#N/A	#N/A	#N/A	#N/A	#N/A	10	ENSG00000277476		lncRNA	novel transcript
C6orf47#204439	#N/A	#N/A	1.21843	#N/A	#N/A	0.742504	1.55311	1.52418	#N/A	#N/A	1.25508	#N/A	#N/A	0.691761	#N/A	#N/A	#N/A	#N/A	1.8858	4.49165	0.825787	0.827779	#N/A	#N/A	#N/A	#N/A	#N/A	10	ENSG00000204439	C6orf47	protein_coding	chromosome 6 open reading frame 47 [Source:HGNC Symbol;Acc:HGNC:19076]
COMMD4	#N/A	#N/A	1.00957	#N/A	#N/A	1.03041	1.09399	1.12039	#N/A	1.44295	1.25985	#N/A	#N/A	0.736824	0.652764	#N/A	#N/A	#N/A	#N/A	4.12712	0.648643	#N/A	#N/A	#N/A	#N/A	#N/A	#N/A	10	ENSG00000140365	COMMD4	protein_coding	COMM domain containing 4 [Source:HGNC Symbol;Acc:HGNC:26027]
DDX52#278053	#N/A	#N/A	0.379591	#N/A	0.663002	0.240985	#N/A	#N/A	0.789934	#N/A	#N/A	#N/A	0.258399	0.28683	0.423611	#N/A	#N/A	#N/A	#N/A	6.10503	0.243828	0.244393	#N/A	#N/A	#N/A	#N/A	#N/A	10	ENSG00000278053	DDX52	protein_coding	DExD-box helicase 52 [Source:HGNC Symbol;Acc:HGNC:20038]
RELA	#N/A	#N/A	0.640029	#N/A	#N/A	0.372976	#N/A	#N/A	#N/A	0.622801	0.64487	#N/A	#N/A	0.366862	#N/A	#N/A	0.957803	#N/A	1.09912	4.58373	0.323351	0.480592	#N/A	#N/A	#N/A	#N/A	#N/A	10	ENSG00000173039	RELA	protein_coding	RELA proto-oncogene, NF-kB subunit [Source:HGNC Symbol;Acc:HGNC:9955]
UBE2M	#N/A	#N/A	1.02012	#N/A	#N/A	0.678971	#N/A	#N/A	#N/A	0.593922	#N/A	#N/A	#N/A	0.887883	0.824522	#N/A	#N/A	1.77737	#N/A	3.9713	0.975087	0.983199	0.553774	#N/A	#N/A	#N/A	#N/A	10	ENSG00000130725	UBE2M	protein_coding	ubiquitin conjugating enzyme E2 M [Source:HGNC Symbol;Acc:HGNC:12491]
ELOVL1	#N/A	#N/A	1.00186	#N/A	0.820465	0.616663	#N/A	#N/A	#N/A	#N/A	#N/A	#N/A	#N/A	0.641337	0.841219	#N/A	#N/A	0.939252	1.10042	2.38181	1.37114	0.793621	#N/A	#N/A	#N/A	#N/A	#N/A	10	ENSG00000066322	ELOVL1	protein_coding	ELOVL fatty acid elongase 1 [Source:HGNC Symbol;Acc:HGNC:14418]
#237473	#N/A	#N/A	0.147289	#N/A	#N/A	0.0929577	#N/A	#N/A	#N/A	0.115019	0.129434	#N/A	0.1296	#N/A	#N/A	#N/A	#N/A	#N/A	#N/A	0.0941448	0.434638	0.0424169	#N/A	0.048721	0.0673586	#N/A	#N/A	10	ENSG00000237473		lncRNA	novel transcript
PJA1	#N/A	#N/A	1.40961	#N/A	#N/A	2.51535	#N/A	1.26292	#N/A	2.72806	2.91044	#N/A	1.43134	0.872335	#N/A	#N/A	#N/A	2.4177	#N/A	1.45701	0.659762	#N/A	#N/A	#N/A	#N/A	#N/A	#N/A	10	ENSG00000181191	PJA1	protein_coding	praja ring finger ubiquitin ligase 1 [Source:HGNC Symbol;Acc:HGNC:16648]
ZFP1#184517	#N/A	#N/A	0.88547	#N/A	#N/A	1.20112	#N/A	#N/A	#N/A	0.905498	1.02664	#N/A	0.759585	0.63343	1.25167	#N/A	#N/A	1.74394	1.22769	4.2179	#N/A	#N/A	#N/A	#N/A	#N/A	#N/A	#N/A	10	ENSG00000184517	ZFP1	protein_coding	ZFP1 zinc finger protein [Source:HGNC Symbol;Acc:HGNC:23328]
NAP1L2	#N/A	#N/A	1.73014	#N/A	0.484092	5.75489	#N/A	#N/A	#N/A	4.54136	1.10134	#N/A	4.88627	0.954472	0.428229	#N/A	#N/A	#N/A	0.177789	0.299188	#N/A	#N/A	#N/A	#N/A	#N/A	#N/A	#N/A	10	ENSG00000186462	NAP1L2	protein_coding	nucleosome assembly protein 1 like 2 [Source:HGNC Symbol;Acc:HGNC:7638]
UBXN4	#N/A	#N/A	0.215985	#N/A	#N/A	0.151434	0.48812	0.450642	0.75949	0.171972	0.215992	#N/A	0.163281	0.18025	#N/A	#N/A	#N/A	#N/A	#N/A	7.54168	#N/A	#N/A	#N/A	#N/A	#N/A	#N/A	#N/A	10	ENSG00000144224	UBXN4	protein_coding	UBX domain protein 4 [Source:HGNC Symbol;Acc:HGNC:14860]
MYNN	#N/A	#N/A	0.503486	#N/A	#N/A	0.48188	#N/A	#N/A	1.58298	0.691422	0.576408	#N/A	0.705448	0.516368	#N/A	#N/A	#N/A	#N/A	#N/A	6.14625	0.556703	0.474277	#N/A	#N/A	#N/A	#N/A	#N/A	10	ENSG00000085274	MYNN	protein_coding	myoneurin [Source:HGNC Symbol;Acc:HGNC:14955]
ZNF781	#N/A	#N/A	1.3063	#N/A	#N/A	3.72261	#N/A	#N/A	#N/A	6.14304	2.41982	#N/A	2.92786	1.48129	#N/A	#N/A	0.289728	0.951138	0.273255	0.680662	#N/A	#N/A	#N/A	#N/A	#N/A	#N/A	#N/A	10	ENSG00000196381	ZNF781	transcribed_unprocessed_pseudogene	zinc finger protein 781 [Source:HGNC Symbol;Acc:HGNC:26745]
ARHGDIB	#N/A	#N/A	0.26123	#N/A	#N/A	1.34713	1.4496	1.18631	1.55742	#N/A	1.01624	#N/A	#N/A	0.221349	#N/A	#N/A	#N/A	1.14021	1.09679	1.84515	#N/A	#N/A	#N/A	#N/A	#N/A	#N/A	#N/A	10	ENSG00000111348	ARHGDIB	protein_coding	Rho GDP dissociation inhibitor beta [Source:HGNC Symbol;Acc:HGNC:679]
HOTAIRM1	#N/A	#N/A	0.528088	#N/A	2.20363	#N/A	#N/A	#N/A	#N/A	#N/A	#N/A	#N/A	#N/A	#N/A	#N/A	#N/A	1.92021	1.70867	1.8552	2.48093	1.78382	0.725051	0.413157	0.431296	#N/A	#N/A	#N/A	10	ENSG00000233429	HOTAIRM1	lncRNA	HOXA transcript antisense RNA, myeloid-specific 1 [Source:HGNC Symbol;Acc:HGNC:37117]
SERPINE2	#N/A	#N/A	1.03998	#N/A	#N/A	1.5765	#N/A	#N/A	#N/A	4.23854	1.2124	0.407804	4.86953	#N/A	#N/A	#N/A	#N/A	0.920102	#N/A	#N/A	0.895255	#N/A	1.96384	1.90177	#N/A	#N/A	#N/A	10	ENSG00000135919	SERPINE2	protein_coding	serpin family E member 2 [Source:HGNC Symbol;Acc:HGNC:8951]
ZNF677	#N/A	#N/A	0.693074	#N/A	#N/A	1.54412	#N/A	1.6584	#N/A	1.67015	#N/A	#N/A	0.924988	0.90633	#N/A	#N/A	#N/A	#N/A	2.08709	3.70109	#N/A	#N/A	1.02685	0.847477	#N/A	#N/A	#N/A	10	ENSG00000197928	ZNF677	protein_coding	zinc finger protein 677 [Source:HGNC Symbol;Acc:HGNC:28730]
SPCS1	#N/A	#N/A	0.506871	#N/A	#N/A	2.15825	1.55635	2.02983	1.70697	#N/A	#N/A	#N/A	#N/A	1.14025	0.758551	#N/A	#N/A	#N/A	#N/A	6.50281	0.487198	#N/A	0.526592	#N/A	#N/A	#N/A	#N/A	10	ENSG00000114902	SPCS1	protein_coding	signal peptidase complex subunit 1 [Source:HGNC Symbol;Acc:HGNC:23401]
NAMPT	#N/A	#N/A	3.25591	#N/A	#N/A	#N/A	#N/A	#N/A	#N/A	#N/A	#N/A	3.68154	#N/A	#N/A	#N/A	#N/A	1.50431	#N/A	#N/A	3.73601	4.32587	2.95704	4.69476	4.39705	4.47704	2.45209	#N/A	10	ENSG00000105835	NAMPT	protein_coding	nicotinamide phosphoribosyltransferase [Source:HGNC Symbol;Acc:HGNC:30092]
GAREM2	#N/A	#N/A	1.1631	#N/A	#N/A	3.35473	#N/A	#N/A	#N/A	2.66999	2.26811	#N/A	4.11102	1.09286	1.14738	#N/A	#N/A	#N/A	0.417124	0.623341	#N/A	#N/A	#N/A	0.805022	#N/A	#N/A	#N/A	10	ENSG00000157833	GAREM2	protein_coding	GRB2 associated regulator of MAPK1 subtype 2 [Source:HGNC Symbol;Acc:HGNC:27172]
COPS6	#N/A	#N/A	0.326386	#N/A	#N/A	0.813059	1.94925	0.925139	1.34251	0.683139	0.69798	#N/A	#N/A	0.513719	#N/A	#N/A	0.716779	#N/A	#N/A	5.36749	#N/A	#N/A	#N/A	#N/A	#N/A	#N/A	#N/A	10	ENSG00000168090	COPS6	protein_coding	COP9 signalosome subunit 6 [Source:HGNC Symbol;Acc:HGNC:21749]
TCF7	#N/A	#N/A	#N/A	#N/A	1.42113	2.54919	1.83152	1.43714	2.59731	2.09181	0.806283	#N/A	3.06415	#N/A	#N/A	#N/A	#N/A	#N/A	0.838764	7.64846	#N/A	#N/A	#N/A	#N/A	#N/A	#N/A	#N/A	10	ENSG00000081059	TCF7	protein_coding	transcription factor 7 [Source:HGNC Symbol;Acc:HGNC:11639]
FAM219B	#N/A	#N/A	#N/A	#N/A	1.49294	0.705124	0.975283	#N/A	#N/A	0.654354	#N/A	#N/A	0.830517	0.473557	#N/A	#N/A	#N/A	0.76717	1.09184	6.06476	0.268998	#N/A	#N/A	#N/A	#N/A	#N/A	#N/A	10	ENSG00000178761	FAM219B	protein_coding	family with sequence similarity 219 member B [Source:HGNC Symbol;Acc:HGNC:24695]
SMYD4	#N/A	#N/A	#N/A	#N/A	0.948481	0.658852	1.15376	0.918359	1.44919	#N/A	0.794598	#N/A	1.02113	#N/A	#N/A	#N/A	#N/A	#N/A	0.764275	7.17929	#N/A	#N/A	#N/A	0.356578	#N/A	#N/A	#N/A	10	ENSG00000186532	SMYD4	protein_coding	SET and MYND domain containing 4 [Source:HGNC Symbol;Acc:HGNC:21067]
RPH3AL#181031	#N/A	#N/A	#N/A	#N/A	1.33294	0.601443	#N/A	#N/A	#N/A	0.752766	#N/A	#N/A	1.00485	#N/A	#N/A	#N/A	#N/A	#N/A	#N/A	6.21938	0.735691	0.697023	#N/A	0.437235	0.600241	0.89147	#N/A	10	ENSG00000181031	RPH3AL	protein_coding	rabphilin 3A like (without C2 domains) [Source:HGNC Symbol;Acc:HGNC:10296]
ABHD14A	#N/A	#N/A	#N/A	#N/A	1.53158	3.37954	1.45674	2.16487	1.79051	4.30587	1.80414	#N/A	1.90479	0.727498	#N/A	#N/A	#N/A	#N/A	#N/A	4.77692	#N/A	#N/A	#N/A	#N/A	#N/A	#N/A	#N/A	10	ENSG00000248487	ABHD14A	protein_coding	abhydrolase domain containing 14A [Source:HGNC Symbol;Acc:HGNC:24538]
FAM228B	#N/A	#N/A	#N/A	#N/A	0.537707	#N/A	#N/A	#N/A	#N/A	#N/A	#N/A	0.715643	#N/A	#N/A	#N/A	#N/A	0.644664	#N/A	1.72095	5.31319	0.605128	0.570683	#N/A	0.584726	0.448868	0.603081	#N/A	10	ENSG00000219626	FAM228B	protein_coding	family with sequence similarity 228 member B [Source:HGNC Symbol;Acc:HGNC:24736]
SQSTM1#161011	#N/A	#N/A	#N/A	#N/A	0.391688	#N/A	#N/A	#N/A	#N/A	#N/A	#N/A	#N/A	#N/A	#N/A	#N/A	#N/A	1.05944	0.605456	#N/A	3.19727	0.482248	0.340474	0.214782	0.29051	0.292667	0.591053	#N/A	10	ENSG00000161011	SQSTM1	protein_coding	sequestosome 1 [Source:HGNC Symbol;Acc:HGNC:11280]
MRPS6	#N/A	#N/A	#N/A	#N/A	0.574039	0.715126	#N/A	#N/A	1.33147	0.860468	0.879206	#N/A	#N/A	0.60935	0.611593	#N/A	#N/A	#N/A	#N/A	7.55638	0.470518	0.694095	#N/A	#N/A	#N/A	#N/A	#N/A	10	ENSG00000243927	MRPS6	protein_coding	mitochondrial ribosomal protein S6 [Source:HGNC Symbol;Acc:HGNC:14051]
SMKR1	#N/A	#N/A	#N/A	#N/A	1.28993	6.59057	#N/A	#N/A	#N/A	5.77862	1.54914	#N/A	6.26314	2.90237	#N/A	#N/A	#N/A	#N/A	0.368516	0.528695	2.52594	1.48257	#N/A	#N/A	#N/A	#N/A	#N/A	10	ENSG00000240204	SMKR1	protein_coding	small lysine rich protein 1 [Source:HGNC Symbol;Acc:HGNC:43561]
VAMP1	#N/A	#N/A	#N/A	#N/A	0.879652	1.61773	1.38466	2.03728	1.78584	2.37831	0.577733	#N/A	1.98898	0.400847	#N/A	#N/A	#N/A	#N/A	#N/A	5.9446	#N/A	#N/A	#N/A	#N/A	#N/A	#N/A	#N/A	10	ENSG00000139190	VAMP1	protein_coding	vesicle associated membrane protein 1 [Source:HGNC Symbol;Acc:HGNC:12642]
TRPV3	#N/A	#N/A	#N/A	#N/A	1.90422	3.70335	#N/A	#N/A	#N/A	3.8288	2.25991	#N/A	4.54441	#N/A	#N/A	#N/A	#N/A	#N/A	#N/A	1.85864	2.56323	4.10741	#N/A	1.54317	0.916569	#N/A	#N/A	10	ENSG00000167723	TRPV3	protein_coding	transient receptor potential cation channel subfamily V member 3 [Source:HGNC Symbol;Acc:HGNC:18084]
BAG5	#N/A	#N/A	#N/A	#N/A	1.01018	0.559758	1.44177	1.52802	2.26034	#N/A	#N/A	#N/A	#N/A	0.777199	0.808108	#N/A	#N/A	0.963499	#N/A	3.22356	0.406347	#N/A	#N/A	#N/A	#N/A	#N/A	#N/A	10	ENSG00000166170	BAG5	protein_coding	BAG cochaperone 5 [Source:HGNC Symbol;Acc:HGNC:941]
PRMT7	#N/A	#N/A	#N/A	#N/A	0.598989	0.564535	#N/A	#N/A	1.03918	0.67835	0.638289	#N/A	1.17343	#N/A	#N/A	#N/A	#N/A	#N/A	1.05873	7.45931	#N/A	#N/A	#N/A	0.205893	0.459194	#N/A	#N/A	10	ENSG00000132600	PRMT7	protein_coding	protein arginine methyltransferase 7 [Source:HGNC Symbol;Acc:HGNC:25557]
ANXA2R-OT1	#N/A	#N/A	#N/A	#N/A	0.603972	0.685268	1.38297	0.919069	0.946776	0.657591	#N/A	#N/A	1.34455	#N/A	#N/A	#N/A	#N/A	#N/A	1.81404	7.32538	#N/A	#N/A	#N/A	#N/A	0.316297	#N/A	#N/A	10	ENSG00000177738	ANXA2R-OT1	lncRNA	ANXA2R overlapping transcript [Source:HGNC Symbol;Acc:HGNC:48996]
PPWD1	#N/A	#N/A	#N/A	#N/A	0.393597	0.671632	0.747765	1.15955	1.0707	0.474697	0.646338	#N/A	0.66684	#N/A	#N/A	#N/A	#N/A	0.652635	#N/A	8.24416	#N/A	#N/A	#N/A	#N/A	#N/A	#N/A	#N/A	10	ENSG00000113593	PPWD1	protein_coding	peptidylprolyl isomerase domain and WD repeat containing 1 [Source:HGNC Symbol;Acc:HGNC:28954]
RNF8	#N/A	#N/A	#N/A	#N/A	0.644954	0.95142	1.08282	#N/A	#N/A	0.869526	0.692584	#N/A	0.868924	0.388191	#N/A	#N/A	#N/A	#N/A	#N/A	2.30185	#N/A	0.386721	#N/A	#N/A	#N/A	1.28384	#N/A	10	ENSG00000112130	RNF8	protein_coding	ring finger protein 8 [Source:HGNC Symbol;Acc:HGNC:10071]
TIAM2	#N/A	#N/A	#N/A	#N/A	0.335463	#N/A	0.551728	0.724589	#N/A	#N/A	0.318736	#N/A	0.492372	#N/A	#N/A	#N/A	0.763261	#N/A	#N/A	5.94221	0.151383	#N/A	#N/A	0.318262	0.635133	#N/A	#N/A	10	ENSG00000146426	TIAM2	protein_coding	TIAM Rac1 associated GEF 2 [Source:HGNC Symbol;Acc:HGNC:11806]
PPARA	#N/A	#N/A	#N/A	#N/A	0.607494	#N/A	#N/A	0.790824	#N/A	0.359533	#N/A	#N/A	0.29913	#N/A	#N/A	#N/A	1.06357	#N/A	#N/A	5.70004	0.466003	0.461994	#N/A	0.361033	0.294427	#N/A	#N/A	10	ENSG00000186951	PPARA	protein_coding	peroxisome proliferator activated receptor alpha [Source:HGNC Symbol;Acc:HGNC:9232]
#260927	#N/A	#N/A	#N/A	#N/A	0.746709	1.20955	2.06696	#N/A	1.4497	1.18725	0.90367	#N/A	1.10499	0.440757	#N/A	#N/A	#N/A	#N/A	1.16512	4.54206	#N/A	#N/A	#N/A	#N/A	#N/A	#N/A	#N/A	10	ENSG00000260927		lncRNA	novel transcript, antisense to CSNK2A2
LCLAT1	#N/A	#N/A	#N/A	#N/A	#N/A	1.1284	1.16228	1.5221	1.48822	0.520987	1.06949	#N/A	1.2496	#N/A	#N/A	#N/A	#N/A	0.490088	0.766702	5.69856	#N/A	#N/A	#N/A	#N/A	#N/A	#N/A	#N/A	10	ENSG00000172954	LCLAT1	protein_coding	lysocardiolipin acyltransferase 1 [Source:HGNC Symbol;Acc:HGNC:26756]
S1PR1	#N/A	#N/A	#N/A	#N/A	#N/A	6.92992	5.75313	5.66535	2.58381	6.18044	3.49645	#N/A	5.34006	#N/A	#N/A	#N/A	#N/A	1.9502	1.46049	3.60979	#N/A	#N/A	#N/A	#N/A	#N/A	#N/A	#N/A	10	ENSG00000170989	S1PR1	protein_coding	sphingosine-1-phosphate receptor 1 [Source:HGNC Symbol;Acc:HGNC:3165]
CHODL	#N/A	#N/A	#N/A	#N/A	#N/A	4.98726	5.81352	2.89346	4.79097	3.70528	2.4398	#N/A	6.02521	0.374777	#N/A	#N/A	#N/A	1.39264	#N/A	6.07859	#N/A	#N/A	#N/A	#N/A	#N/A	#N/A	#N/A	10	ENSG00000154645	CHODL	protein_coding	chondrolectin [Source:HGNC Symbol;Acc:HGNC:17807]
CEP290	#N/A	#N/A	#N/A	#N/A	#N/A	1.13264	1.17914	1.27619	1.52735	1.07455	1.23086	#N/A	1.15495	#N/A	#N/A	#N/A	#N/A	0.49354	0.728069	8.22818	#N/A	#N/A	#N/A	#N/A	#N/A	#N/A	#N/A	10	ENSG00000198707	CEP290	protein_coding	centrosomal protein 290 [Source:HGNC Symbol;Acc:HGNC:29021]
VOPP1	#N/A	#N/A	#N/A	#N/A	#N/A	1.19385	1.63255	1.56436	1.6141	0.690778	#N/A	0.315895	0.968778	#N/A	#N/A	#N/A	#N/A	#N/A	#N/A	7.60633	#N/A	#N/A	#N/A	#N/A	0.179429	#N/A	1.23399	10	ENSG00000154978	VOPP1	protein_coding	VOPP1 WW domain binding protein [Source:HGNC Symbol;Acc:HGNC:34518]
SLC25A4	#N/A	#N/A	#N/A	#N/A	#N/A	8.32603	2.61773	2.23177	#N/A	5.63329	2.20002	#N/A	6.10373	0.789112	#N/A	#N/A	#N/A	#N/A	#N/A	3.42856	0.572738	1.19138	#N/A	#N/A	#N/A	#N/A	#N/A	10	ENSG00000151729	SLC25A4	protein_coding	solute carrier family 25 member 4 [Source:HGNC Symbol;Acc:HGNC:10990]
TUT4	#N/A	#N/A	#N/A	#N/A	#N/A	1.59705	1.80302	1.41885	1.73933	2.26955	1.58208	#N/A	2.1771	0.242089	#N/A	#N/A	#N/A	#N/A	#N/A	8.68584	#N/A	#N/A	#N/A	#N/A	0.290082	#N/A	#N/A	10	ENSG00000134744	TUT4	protein_coding	terminal uridylyl transferase 4 [Source:HGNC Symbol;Acc:HGNC:28981]
DZIP3	#N/A	#N/A	#N/A	#N/A	#N/A	1.9463	1.51476	1.90614	2.72611	0.977052	1.39796	#N/A	2.02443	#N/A	#N/A	#N/A	#N/A	0.621057	0.797558	7.09755	#N/A	#N/A	#N/A	#N/A	#N/A	#N/A	#N/A	10	ENSG00000198919	DZIP3	protein_coding	DAZ interacting zinc finger protein 3 [Source:HGNC Symbol;Acc:HGNC:30938]
KPNA5	#N/A	#N/A	#N/A	#N/A	#N/A	1.21014	0.788334	1.92902	0.889704	0.446824	0.641195	#N/A	1.33853	#N/A	#N/A	#N/A	0.872226	#N/A	0.996315	5.63212	#N/A	#N/A	#N/A	#N/A	#N/A	#N/A	#N/A	10	ENSG00000196911	KPNA5	protein_coding	karyopherin subunit alpha 5 [Source:HGNC Symbol;Acc:HGNC:6398]
CTC1	#N/A	#N/A	#N/A	#N/A	#N/A	1.07042	1.72383	1.25934	1.8214	0.682995	1.24261	#N/A	1.63293	#N/A	#N/A	#N/A	0.539487	#N/A	#N/A	7.78281	#N/A	#N/A	#N/A	#N/A	0.316883	#N/A	#N/A	10	ENSG00000178971	CTC1	protein_coding	CST telomere replication complex component 1 [Source:HGNC Symbol;Acc:HGNC:26169]
CDIN1	#N/A	#N/A	#N/A	#N/A	#N/A	1.64172	2.08112	1.88879	1.89572	1.1924	1.06825	#N/A	1.80966	#N/A	#N/A	#N/A	#N/A	0.965912	#N/A	7.50865	#N/A	#N/A	#N/A	#N/A	0.409272	#N/A	#N/A	10	ENSG00000186073	CDIN1	protein_coding	CDAN1 interacting nuclease 1 [Source:HGNC Symbol;Acc:HGNC:26929]
NCK2	#N/A	#N/A	#N/A	#N/A	#N/A	1.28066	1.39458	1.34122	1.27499	1.29927	0.770987	#N/A	1.31238	#N/A	#N/A	#N/A	#N/A	0.801812	0.832589	1.82259	#N/A	#N/A	#N/A	#N/A	#N/A	#N/A	#N/A	10	ENSG00000071051	NCK2	protein_coding	NCK adaptor protein 2 [Source:HGNC Symbol;Acc:HGNC:7665]
AHI1	#N/A	#N/A	#N/A	#N/A	#N/A	0.976126	1.47856	#N/A	1.984	1.64021	#N/A	#N/A	1.30294	0.294288	#N/A	#N/A	#N/A	#N/A	#N/A	7.92034	#N/A	#N/A	#N/A	0.283147	0.424281	0.963415	#N/A	10	ENSG00000135541	AHI1	protein_coding	Abelson helper integration site 1 [Source:HGNC Symbol;Acc:HGNC:21575]
CEP57	#N/A	#N/A	#N/A	#N/A	#N/A	1.04225	1.63264	1.14725	1.29595	0.804501	0.875821	#N/A	0.79823	0.373804	0.421606	#N/A	#N/A	#N/A	#N/A	6.72577	#N/A	#N/A	#N/A	#N/A	#N/A	#N/A	#N/A	10	ENSG00000166037	CEP57	protein_coding	centrosomal protein 57 [Source:HGNC Symbol;Acc:HGNC:30794]
#284707	#N/A	#N/A	#N/A	#N/A	#N/A	1.29794	2.04137	1.42876	1.17339	1.31777	1.13318	#N/A	1.76244	#N/A	#N/A	#N/A	0.677571	#N/A	#N/A	5.41379	#N/A	#N/A	#N/A	#N/A	0.242195	#N/A	#N/A	10	ENSG00000284707		lncRNA	novel transcript
LINC01473	#N/A	#N/A	#N/A	#N/A	#N/A	0.83037	2.03108	1.30308	0.861431	0.522515	#N/A	#N/A	1.2381	#N/A	#N/A	#N/A	0.633379	#N/A	#N/A	6.90706	#N/A	0.229536	#N/A	#N/A	0.421452	#N/A	#N/A	10	ENSG00000237877	LINC01473	lncRNA	long intergenic non-protein coding RNA 1473 [Source:HGNC Symbol;Acc:HGNC:51109]
ZNF257	#N/A	#N/A	#N/A	#N/A	#N/A	2.48073	2.96823	2.55689	2.75605	1.92688	1.26237	#N/A	2.80477	#N/A	#N/A	#N/A	#N/A	#N/A	2.18727	5.96843	#N/A	#N/A	#N/A	#N/A	0.427284	#N/A	#N/A	10	ENSG00000197134	ZNF257	protein_coding	zinc finger protein 257 [Source:HGNC Symbol;Acc:HGNC:13498]
SGPP1#126821	#N/A	#N/A	#N/A	#N/A	#N/A	1.07533	1.77625	1.74486	1.35849	#N/A	0.747223	#N/A	#N/A	#N/A	#N/A	#N/A	#N/A	1.5487	1.04248	6.65014	#N/A	#N/A	#N/A	0.293897	0.496505	#N/A	#N/A	10	ENSG00000126821	SGPP1	protein_coding	sphingosine-1-phosphate phosphatase 1 [Source:HGNC Symbol;Acc:HGNC:17720]
PHF1#112511	#N/A	#N/A	#N/A	#N/A	#N/A	1.34225	1.69312	1.81011	3.26752	1.19131	1.59565	#N/A	2.02479	#N/A	#N/A	#N/A	1.17127	0.746215	#N/A	5.37497	#N/A	#N/A	#N/A	#N/A	#N/A	#N/A	#N/A	10	ENSG00000112511	PHF1	protein_coding	PHD finger protein 1 [Source:HGNC Symbol;Acc:HGNC:8919]
DUSP11	#N/A	#N/A	#N/A	#N/A	#N/A	1.20107	0.968953	1.20739	1.66535	0.562737	0.883737	#N/A	0.844059	0.341978	#N/A	#N/A	#N/A	#N/A	0.852282	5.02415	#N/A	#N/A	#N/A	#N/A	#N/A	#N/A	#N/A	10	ENSG00000144048	DUSP11	protein_coding	dual specificity phosphatase 11 [Source:HGNC Symbol;Acc:HGNC:3066]
ZNF585B	#N/A	#N/A	#N/A	#N/A	#N/A	1.21117	1.05824	1.18809	2.18624	0.785967	1.11828	#N/A	1.34342	#N/A	#N/A	#N/A	1.09858	#N/A	0.767544	6.94091	#N/A	#N/A	#N/A	#N/A	#N/A	#N/A	#N/A	10	ENSG00000245680	ZNF585B	protein_coding	zinc finger protein 585B [Source:HGNC Symbol;Acc:HGNC:30948]
ZNF525	#N/A	#N/A	#N/A	#N/A	#N/A	2.05597	3.03388	1.32601	1.8089	1.33776	0.892363	#N/A	1.60348	#N/A	#N/A	#N/A	#N/A	#N/A	1.3279	3.64905	#N/A	#N/A	#N/A	#N/A	#N/A	1.14069	#N/A	10	ENSG00000203326	ZNF525	protein_coding	zinc finger protein 525 [Source:HGNC Symbol;Acc:HGNC:29423]
LIG1	#N/A	#N/A	#N/A	#N/A	#N/A	1.89145	1.75544	2.06465	1.88357	0.943555	1.76925	#N/A	1.63464	#N/A	#N/A	#N/A	#N/A	0.775821	#N/A	6.42355	#N/A	#N/A	#N/A	0.256707	#N/A	#N/A	#N/A	10	ENSG00000105486	LIG1	protein_coding	DNA ligase 1 [Source:HGNC Symbol;Acc:HGNC:6598]
ZNF493	#N/A	#N/A	#N/A	#N/A	#N/A	1.32842	1.53955	1.23096	#N/A	1.10472	1.00669	#N/A	1.62635	0.284555	#N/A	#N/A	0.918754	#N/A	1.12125	5.38721	#N/A	#N/A	#N/A	#N/A	#N/A	#N/A	#N/A	10	ENSG00000196268	ZNF493	protein_coding	zinc finger protein 493 [Source:HGNC Symbol;Acc:HGNC:23708]
ATAD2	#N/A	#N/A	#N/A	#N/A	#N/A	0.756796	0.89686	0.983516	1.10607	0.964536	0.311997	#N/A	1.25828	0.258999	#N/A	#N/A	#N/A	1.0358	#N/A	8.18608	#N/A	#N/A	#N/A	#N/A	#N/A	#N/A	#N/A	10	ENSG00000156802	ATAD2	protein_coding	ATPase family AAA domain containing 2 [Source:HGNC Symbol;Acc:HGNC:30123]
SNRPN	#N/A	#N/A	#N/A	#N/A	#N/A	4.01885	2.13071	2.67533	3.4598	2.54243	2.24314	#N/A	0.875053	0.482211	#N/A	#N/A	1.57983	1.31674	#N/A	#N/A	#N/A	#N/A	#N/A	#N/A	#N/A	#N/A	#N/A	10	ENSG00000128739	SNRPN	protein_coding	small nuclear ribonucleoprotein polypeptide N [Source:HGNC Symbol;Acc:HGNC:11164]
ATP13A4	#N/A	#N/A	#N/A	#N/A	#N/A	2.80203	2.74185	2.5936	3.32486	2.80065	1.90168	#N/A	4.44815	#N/A	0.792659	#N/A	#N/A	1.18946	#N/A	3.11489	#N/A	#N/A	#N/A	#N/A	#N/A	#N/A	#N/A	10	ENSG00000127249	ATP13A4	protein_coding	ATPase 13A4 [Source:HGNC Symbol;Acc:HGNC:25422]
TMEM222	#N/A	#N/A	#N/A	#N/A	#N/A	1.17074	1.25372	#N/A	1.56598	0.894075	1.09414	#N/A	1.05308	0.556781	#N/A	#N/A	#N/A	#N/A	0.750273	3.77897	0.290868	#N/A	#N/A	#N/A	#N/A	#N/A	#N/A	10	ENSG00000186501	TMEM222	protein_coding	transmembrane protein 222 [Source:HGNC Symbol;Acc:HGNC:25363]
IRF3	#N/A	#N/A	#N/A	#N/A	#N/A	0.681861	1.21579	1.09795	0.943685	0.568064	0.78871	#N/A	0.75778	#N/A	#N/A	#N/A	0.502193	0.553355	#N/A	4.79606	#N/A	#N/A	#N/A	#N/A	#N/A	#N/A	#N/A	10	ENSG00000126456	IRF3	protein_coding	interferon regulatory factor 3 [Source:HGNC Symbol;Acc:HGNC:6118]
SERF1A#172058	#N/A	#N/A	#N/A	#N/A	#N/A	3.25024	2.50249	#N/A	1.30145	1.80612	2.10648	#N/A	2.4656	#N/A	#N/A	#N/A	#N/A	1.10068	1.32207	3.34001	#N/A	#N/A	#N/A	#N/A	0.800264	#N/A	#N/A	10	ENSG00000172058	SERF1A	protein_coding	small EDRK-rich factor 1A [Source:HGNC Symbol;Acc:HGNC:10755]
ABLIM1	#N/A	#N/A	#N/A	#N/A	#N/A	4.6895	4.79935	3.63137	4.59605	4.99544	2.70525	#N/A	4.58786	#N/A	#N/A	#N/A	#N/A	1.82981	2.47168	4.78228	#N/A	#N/A	#N/A	#N/A	#N/A	#N/A	#N/A	10	ENSG00000099204	ABLIM1	protein_coding	actin binding LIM protein 1 [Source:HGNC Symbol;Acc:HGNC:78]
TRAF5	#N/A	#N/A	#N/A	#N/A	#N/A	2.82722	5.57237	1.91552	4.80539	2.58758	1.05876	#N/A	2.90997	#N/A	#N/A	#N/A	#N/A	0.981135	2.41369	7.74165	#N/A	#N/A	#N/A	#N/A	#N/A	#N/A	#N/A	10	ENSG00000082512	TRAF5	protein_coding	TNF receptor associated factor 5 [Source:HGNC Symbol;Acc:HGNC:12035]
ZNF875	#N/A	#N/A	#N/A	#N/A	#N/A	0.801366	#N/A	0.874129	1.90429	0.708426	0.392053	#N/A	1.01136	0.293046	#N/A	#N/A	#N/A	#N/A	0.813894	3.6959	#N/A	#N/A	#N/A	0.228119	#N/A	#N/A	#N/A	10	ENSG00000181666	ZNF875	protein_coding	zinc finger protein 875 [Source:HGNC Symbol;Acc:HGNC:4928]
JADE2	#N/A	#N/A	#N/A	#N/A	#N/A	1.30125	2.0456	2.34731	2.85511	0.755255	1.62611	#N/A	1.06235	#N/A	#N/A	#N/A	#N/A	1.6529	2.01634	7.43352	#N/A	#N/A	#N/A	#N/A	#N/A	#N/A	#N/A	10	ENSG00000043143	JADE2	protein_coding	jade family PHD finger 2 [Source:HGNC Symbol;Acc:HGNC:22984]
DAXX#204209	#N/A	#N/A	#N/A	#N/A	#N/A	2.57912	2.28707	#N/A	1.40357	1.56189	1.43828	#N/A	#N/A	0.712591	#N/A	#N/A	#N/A	#N/A	#N/A	6.27465	0.703595	0.554207	#N/A	#N/A	#N/A	#N/A	3.2167	10	ENSG00000204209	DAXX	protein_coding	death domain associated protein [Source:HGNC Symbol;Acc:HGNC:2681]
AGBL3	#N/A	#N/A	#N/A	#N/A	#N/A	2.56909	2.91836	2.08285	1.96553	0.7363	0.7894	#N/A	2.85175	#N/A	#N/A	#N/A	#N/A	#N/A	#N/A	4.28314	#N/A	#N/A	#N/A	0.392424	0.814112	#N/A	#N/A	10	ENSG00000146856	AGBL3	protein_coding	AGBL carboxypeptidase 3 [Source:HGNC Symbol;Acc:HGNC:27981]
HTRA2	#N/A	#N/A	#N/A	#N/A	#N/A	2.03143	2.14904	4.11581	3.54284	1.59676	1.39122	#N/A	0.894618	0.625444	#N/A	#N/A	#N/A	#N/A	#N/A	1.81233	0.456982	#N/A	#N/A	#N/A	#N/A	#N/A	#N/A	10	ENSG00000115317	HTRA2	protein_coding	HtrA serine peptidase 2 [Source:HGNC Symbol;Acc:HGNC:14348]
MMAB	#N/A	#N/A	#N/A	#N/A	#N/A	1.2598	#N/A	1.68455	#N/A	1.5848	0.814032	0.65014	1.27501	#N/A	#N/A	#N/A	#N/A	#N/A	#N/A	5.56667	#N/A	0.958715	#N/A	0.383344	#N/A	1.44458	#N/A	10	ENSG00000139428	MMAB	protein_coding	metabolism of cobalamin associated B [Source:HGNC Symbol;Acc:HGNC:19331]
ZNF26	#N/A	#N/A	#N/A	#N/A	#N/A	0.602715	0.680711	0.695393	1.37529	0.533619	#N/A	#N/A	0.865457	#N/A	#N/A	#N/A	#N/A	#N/A	0.710677	8.04489	#N/A	#N/A	#N/A	0.306876	0.619461	#N/A	#N/A	10	ENSG00000198393	ZNF26	protein_coding	zinc finger protein 26 [Source:HGNC Symbol;Acc:HGNC:13053]
FCMR	#N/A	#N/A	#N/A	#N/A	#N/A	6.9941	7.156	3.51018	6.55367	5.69586	3.15872	#N/A	5.44264	#N/A	#N/A	#N/A	#N/A	1.49298	0.833047	7.56034	#N/A	#N/A	#N/A	#N/A	#N/A	#N/A	#N/A	10	ENSG00000162894	FCMR	protein_coding	Fc mu receptor [Source:HGNC Symbol;Acc:HGNC:14315]
LRCH3	#N/A	#N/A	#N/A	#N/A	#N/A	0.362025	0.767576	0.702847	1.07141	0.31334	0.632484	#N/A	0.77273	#N/A	#N/A	#N/A	#N/A	#N/A	#N/A	6.97384	#N/A	#N/A	#N/A	0.164515	0.313062	#N/A	#N/A	10	ENSG00000186001	LRCH3	protein_coding	leucine rich repeats and calponin homology domain containing 3 [Source:HGNC Symbol;Acc:HGNC:28637]
PATL2#229474	#N/A	#N/A	#N/A	#N/A	#N/A	0.733487	0.757851	1.26054	1.72699	0.503942	1.41833	#N/A	1.06255	#N/A	#N/A	#N/A	0.665188	0.795496	#N/A	6.18663	#N/A	#N/A	#N/A	#N/A	#N/A	#N/A	#N/A	10	ENSG00000229474	PATL2	protein_coding	PAT1 homolog 2 [Source:HGNC Symbol;Acc:HGNC:33630]
ATXN7L3B	#N/A	#N/A	#N/A	#N/A	#N/A	0.913834	1.56007	1.3058	1.30305	0.672552	0.515454	#N/A	#N/A	0.563845	0.529004	#N/A	#N/A	#N/A	#N/A	5.44525	#N/A	#N/A	0.269184	#N/A	#N/A	#N/A	#N/A	10	ENSG00000253719	ATXN7L3B	protein_coding	ataxin 7 like 3B [Source:HGNC Symbol;Acc:HGNC:37931]
ZNF678	#N/A	#N/A	#N/A	#N/A	#N/A	0.820481	1.12478	#N/A	1.69783	0.434501	0.501754	#N/A	0.971774	0.36491	#N/A	#N/A	#N/A	#N/A	#N/A	3.82357	0.345511	#N/A	#N/A	#N/A	0.362977	#N/A	#N/A	10	ENSG00000181450	ZNF678	protein_coding	zinc finger protein 678 [Source:HGNC Symbol;Acc:HGNC:28652]
MEAF6	#N/A	#N/A	#N/A	#N/A	#N/A	0.757083	1.11188	1.49319	#N/A	0.505072	0.642787	#N/A	#N/A	0.502487	0.536367	#N/A	#N/A	#N/A	0.841979	7.20736	0.343617	#N/A	#N/A	#N/A	#N/A	#N/A	#N/A	10	ENSG00000163875	MEAF6	protein_coding	MYST/Esa1 associated factor 6 [Source:HGNC Symbol;Acc:HGNC:25674]
RASGRP2	#N/A	#N/A	#N/A	#N/A	#N/A	0.79571	1.2531	1.09769	1.65477	0.223871	1.01076	#N/A	0.638091	#N/A	#N/A	#N/A	#N/A	0.816833	1.1354	2.88123	#N/A	#N/A	#N/A	#N/A	#N/A	#N/A	#N/A	10	ENSG00000068831	RASGRP2	protein_coding	RAS guanyl releasing protein 2 [Source:HGNC Symbol;Acc:HGNC:9879]
#234622	#N/A	#N/A	#N/A	#N/A	#N/A	3.80702	#N/A	#N/A	#N/A	2.57526	1.92328	#N/A	2.61857	1.73032	#N/A	#N/A	#N/A	1.12047	0.349408	0.502044	1.24129	#N/A	#N/A	1.63895	#N/A	#N/A	#N/A	10	ENSG00000234622		lncRNA	novel transcript
DDX17	#N/A	#N/A	#N/A	#N/A	#N/A	0.379369	0.769506	0.65282	0.741691	0.510076	0.413073	#N/A	0.420881	#N/A	#N/A	#N/A	0.446824	#N/A	0.425057	7.59407	#N/A	#N/A	#N/A	#N/A	#N/A	#N/A	#N/A	10	ENSG00000100201	DDX17	protein_coding	DEAD-box helicase 17 [Source:HGNC Symbol;Acc:HGNC:2740]
C5orf24	#N/A	#N/A	#N/A	#N/A	#N/A	0.621794	0.971711	#N/A	0.902275	0.354647	#N/A	#N/A	0.278555	0.372811	#N/A	#N/A	#N/A	#N/A	#N/A	4.70446	#N/A	#N/A	0.226061	0.209613	0.288758	#N/A	#N/A	10	ENSG00000181904	C5orf24	protein_coding	chromosome 5 open reading frame 24 [Source:HGNC Symbol;Acc:HGNC:26746]
PRAG1	#N/A	#N/A	#N/A	#N/A	#N/A	1.14767	1.31635	#N/A	2.05576	2.30732	#N/A	#N/A	1.49642	#N/A	#N/A	#N/A	#N/A	#N/A	1.20678	5.46884	#N/A	1.00614	#N/A	0.446532	#N/A	2.2305	#N/A	10	ENSG00000275342	PRAG1	protein_coding	PEAK1 related, kinase-activating pseudokinase 1 [Source:HGNC Symbol;Acc:HGNC:25438]
DNM3	#N/A	#N/A	#N/A	#N/A	#N/A	1.03726	1.26036	1.5655	1.673	0.806087	0.50842	0.484119	1.55172	#N/A	#N/A	#N/A	#N/A	#N/A	#N/A	0.952661	#N/A	#N/A	#N/A	#N/A	0.507831	#N/A	#N/A	10	ENSG00000197959	DNM3	protein_coding	dynamin 3 [Source:HGNC Symbol;Acc:HGNC:29125]
TTC37	#N/A	#N/A	#N/A	#N/A	#N/A	0.372983	0.8281	#N/A	1.00384	0.90928	0.334667	#N/A	0.704645	#N/A	#N/A	#N/A	0.390472	#N/A	#N/A	5.78137	#N/A	#N/A	#N/A	0.129578	0.258602	#N/A	#N/A	10	ENSG00000198677	TTC37	protein_coding	tetratricopeptide repeat domain 37 [Source:HGNC Symbol;Acc:HGNC:23639]
DISP1	#N/A	#N/A	#N/A	#N/A	#N/A	0.763797	0.811956	#N/A	#N/A	0.460383	0.535879	#N/A	1.0523	#N/A	#N/A	#N/A	0.638022	#N/A	1.16652	7.59629	0.227043	#N/A	#N/A	0.295034	#N/A	#N/A	#N/A	10	ENSG00000154309	DISP1	protein_coding	dispatched RND transporter family member 1 [Source:HGNC Symbol;Acc:HGNC:19711]
#231829	#N/A	#N/A	#N/A	#N/A	#N/A	3.18557	#N/A	#N/A	#N/A	3.36608	#N/A	0.35888	3.43965	#N/A	#N/A	#N/A	#N/A	#N/A	#N/A	0.440213	1.57548	1.92905	#N/A	1.32784	1.37822	0.22104	#N/A	10	ENSG00000231829		lncRNA	novel transcript
CENPO	#N/A	#N/A	#N/A	#N/A	#N/A	1.49762	4.52899	1.41993	1.37772	1.67707	#N/A	1.12533	1.74213	0.618379	#N/A	#N/A	#N/A	#N/A	#N/A	4.98205	0.542386	#N/A	#N/A	#N/A	#N/A	#N/A	#N/A	10	ENSG00000138092	CENPO	protein_coding	centromere protein O [Source:HGNC Symbol;Acc:HGNC:28152]
CD69	#N/A	#N/A	#N/A	#N/A	#N/A	3.85182	4.68837	3.09509	2.94643	4.63434	1.85372	#N/A	5.94751	#N/A	#N/A	#N/A	#N/A	2.12538	2.29792	6.82423	#N/A	#N/A	#N/A	#N/A	#N/A	#N/A	#N/A	10	ENSG00000110848	CD69	protein_coding	CD69 molecule [Source:HGNC Symbol;Acc:HGNC:1694]
FLAD1	#N/A	#N/A	#N/A	#N/A	#N/A	0.839862	1.97969	#N/A	#N/A	0.700802	0.665435	#N/A	0.462235	0.494267	#N/A	#N/A	1.00017	#N/A	1.34849	3.10141	0.255147	#N/A	#N/A	#N/A	#N/A	#N/A	#N/A	10	ENSG00000160688	FLAD1	protein_coding	flavin adenine dinucleotide synthetase 1 [Source:HGNC Symbol;Acc:HGNC:24671]
#268027	#N/A	#N/A	#N/A	#N/A	#N/A	5.29473	5.62946	5.46651	4.83726	5.46807	2.71203	#N/A	6.82757	#N/A	#N/A	#N/A	#N/A	#N/A	#N/A	4.33079	#N/A	#N/A	#N/A	#N/A	#N/A	1.47554	3.46938	10	ENSG00000268027		lncRNA	novel transcript, sense intronic to CEACAM21
CBX7	#N/A	#N/A	#N/A	#N/A	#N/A	0.708093	1.54793	1.83215	1.14174	0.542157	1.31926	#N/A	1.14611	#N/A	#N/A	#N/A	#N/A	0.84418	#N/A	6.78357	#N/A	#N/A	#N/A	#N/A	#N/A	0.878012	#N/A	10	ENSG00000100307	CBX7	protein_coding	chromobox 7 [Source:HGNC Symbol;Acc:HGNC:1557]
PDHB	#N/A	#N/A	#N/A	#N/A	#N/A	0.798926	1.71772	#N/A	1.32484	0.608402	0.530671	#N/A	#N/A	0.711278	0.560483	#N/A	#N/A	#N/A	#N/A	3.52243	0.402995	0.586451	#N/A	#N/A	#N/A	#N/A	#N/A	10	ENSG00000168291	PDHB	protein_coding	pyruvate dehydrogenase E1 subunit beta [Source:HGNC Symbol;Acc:HGNC:8808]
ZCCHC7	#N/A	#N/A	#N/A	#N/A	#N/A	0.345675	0.600911	0.674747	0.717312	0.237823	0.424274	#N/A	0.718348	#N/A	#N/A	#N/A	0.433474	#N/A	#N/A	7.41475	#N/A	#N/A	#N/A	#N/A	0.394942	#N/A	#N/A	10	ENSG00000147905	ZCCHC7	protein_coding	zinc finger CCHC-type containing 7 [Source:HGNC Symbol;Acc:HGNC:26209]
#239920	#N/A	#N/A	#N/A	#N/A	#N/A	0.820691	1.53737	#N/A	#N/A	0.701424	#N/A	#N/A	1.30626	#N/A	#N/A	#N/A	1.08788	#N/A	1.68424	6.4244	#N/A	#N/A	0.474497	0.406924	0.644736	#N/A	#N/A	10	ENSG00000239920		protein_coding	novel transcript
NUP42	#N/A	#N/A	#N/A	#N/A	#N/A	0.431627	0.882151	1.164	0.759899	0.32761	#N/A	#N/A	0.293571	0.363811	#N/A	#N/A	#N/A	#N/A	#N/A	8.20814	0.351426	#N/A	#N/A	#N/A	0.244927	#N/A	#N/A	10	ENSG00000136243	NUP42	protein_coding	nucleoporin 42 [Source:HGNC Symbol;Acc:HGNC:17010]
#269043	#N/A	#N/A	#N/A	#N/A	#N/A	3.72378	4.10559	3.82936	3.19338	2.50648	1.46612	#N/A	4.88498	#N/A	#N/A	#N/A	1.41782	#N/A	#N/A	4.52301	#N/A	#N/A	#N/A	#N/A	#N/A	1.92005	#N/A	10	ENSG00000269043		lncRNA	novel transcript
DIRC3	#N/A	#N/A	#N/A	#N/A	#N/A	1.09578	2.28468	#N/A	#N/A	1.05537	1.57388	#N/A	1.55408	#N/A	#N/A	#N/A	1.81952	#N/A	2.21644	5.40017	#N/A	#N/A	1.38821	#N/A	1.04264	#N/A	#N/A	10	ENSG00000231672	DIRC3	lncRNA	disrupted in renal carcinoma 3 [Source:HGNC Symbol;Acc:HGNC:17805]
#228655	#N/A	#N/A	#N/A	#N/A	#N/A	1.20423	1.507	0.892511	2.02689	0.730893	0.274241	#N/A	2.76162	#N/A	#N/A	#N/A	#N/A	#N/A	0.788607	8.44783	#N/A	#N/A	#N/A	#N/A	0.415636	#N/A	#N/A	10	ENSG00000228655		lncRNA	novel transcript, antisense to ARHGAP15
TIGD7	#N/A	#N/A	#N/A	#N/A	#N/A	1.19828	#N/A	3.06456	2.1924	#N/A	0.886357	#N/A	1.29872	0.616902	#N/A	#N/A	1.33836	#N/A	1.32587	3.9734	#N/A	0.664201	#N/A	#N/A	#N/A	#N/A	#N/A	10	ENSG00000140993	TIGD7	protein_coding	tigger transposable element derived 7 [Source:HGNC Symbol;Acc:HGNC:18331]
TP53TG1	#N/A	#N/A	#N/A	#N/A	#N/A	2.28126	2.61325	#N/A	#N/A	1.14932	1.60933	#N/A	#N/A	0.84646	#N/A	#N/A	1.6141	2.12043	#N/A	1.40288	0.64758	#N/A	0.584775	#N/A	#N/A	#N/A	#N/A	10	ENSG00000182165	TP53TG1	lncRNA	TP53 target 1 [Source:HGNC Symbol;Acc:HGNC:17026]
LINC02666	#N/A	#N/A	#N/A	#N/A	#N/A	1.16799	#N/A	#N/A	1.66048	2.01286	#N/A	1.28769	2.43615	#N/A	#N/A	#N/A	1.14571	#N/A	#N/A	5.06258	#N/A	#N/A	#N/A	0.693721	1.03525	1.15459	#N/A	10	ENSG00000283141	LINC02666	lncRNA	long intergenic non-protein coding RNA 2666 [Source:HGNC Symbol;Acc:HGNC:54152]
#254205	#N/A	#N/A	#N/A	#N/A	#N/A	5.17425	2.17466	2.1665	#N/A	3.67342	#N/A	#N/A	4.61755	#N/A	#N/A	#N/A	#N/A	#N/A	#N/A	3.5176	#N/A	#N/A	#N/A	0.628334	1.70979	1.79835	0.482599	10	ENSG00000254205		lncRNA	novel transcript
ZNF528	#N/A	#N/A	#N/A	#N/A	#N/A	1.12251	1.50131	1.43902	2.36146	0.594393	0.91631	#N/A	1.13012	0.477836	#N/A	#N/A	#N/A	#N/A	2.05497	5.01834	#N/A	#N/A	#N/A	#N/A	#N/A	#N/A	#N/A	10	ENSG00000167555	ZNF528	protein_coding	zinc finger protein 528 [Source:HGNC Symbol;Acc:HGNC:29384]
CXCR5	#N/A	#N/A	#N/A	#N/A	#N/A	5.08411	3.85919	3.64929	2.7552	4.86149	2.79601	#N/A	6.90991	#N/A	#N/A	#N/A	#N/A	#N/A	2.9342	4.37284	#N/A	#N/A	#N/A	#N/A	#N/A	#N/A	0.929727	10	ENSG00000160683	CXCR5	protein_coding	C-X-C motif chemokine receptor 5 [Source:HGNC Symbol;Acc:HGNC:1060]
PHF13	#N/A	#N/A	#N/A	#N/A	#N/A	1.63082	#N/A	#N/A	1.38427	0.873657	1.58005	#N/A	0.692034	#N/A	1.18273	#N/A	#N/A	1.55827	#N/A	1.88382	0.888553	0.907295	#N/A	#N/A	#N/A	#N/A	#N/A	10	ENSG00000116273	PHF13	protein_coding	PHD finger protein 13 [Source:HGNC Symbol;Acc:HGNC:22983]
DCXR	#N/A	#N/A	#N/A	#N/A	#N/A	1.26783	#N/A	2.05305	#N/A	0.491462	#N/A	#N/A	#N/A	0.989566	0.821931	#N/A	#N/A	1.03463	1.61354	3.46095	0.360185	#N/A	0.465	#N/A	#N/A	#N/A	#N/A	10	ENSG00000169738	DCXR	protein_coding	dicarbonyl and L-xylulose reductase [Source:HGNC Symbol;Acc:HGNC:18985]
DOK7	#N/A	#N/A	#N/A	#N/A	#N/A	2.56483	#N/A	#N/A	#N/A	2.1677	1.39312	0.165857	1.8686	#N/A	#N/A	#N/A	#N/A	#N/A	#N/A	0.238674	2.23436	#N/A	2.79552	4.15075	2.45824	#N/A	#N/A	10	ENSG00000175920	DOK7	protein_coding	docking protein 7 [Source:HGNC Symbol;Acc:HGNC:26594]
GPN2	#N/A	#N/A	#N/A	#N/A	#N/A	0.540763	#N/A	#N/A	1.17445	0.411083	0.575099	#N/A	0.607763	0.371072	#N/A	#N/A	#N/A	#N/A	#N/A	6.51036	0.234946	#N/A	#N/A	0.314149	0.329795	#N/A	#N/A	10	ENSG00000142751	GPN2	protein_coding	GPN-loop GTPase 2 [Source:HGNC Symbol;Acc:HGNC:25513]
CCDC91	#N/A	#N/A	#N/A	#N/A	#N/A	0.26053	0.810247	0.722764	0.838836	#N/A	0.350704	#N/A	0.607786	#N/A	#N/A	#N/A	0.409626	#N/A	0.41717	6.8568	#N/A	#N/A	#N/A	#N/A	0.243557	#N/A	#N/A	10	ENSG00000123106	CCDC91	protein_coding	coiled-coil domain containing 91 [Source:HGNC Symbol;Acc:HGNC:24855]
NRSN2	#N/A	#N/A	#N/A	#N/A	#N/A	1.69783	#N/A	#N/A	#N/A	3.04507	#N/A	0.42784	1.69316	1.38375	#N/A	#N/A	#N/A	#N/A	#N/A	0.722938	3.11303	2.42225	1.33558	1.65819	#N/A	#N/A	#N/A	10	ENSG00000125841	NRSN2	protein_coding	neurensin 2 [Source:HGNC Symbol;Acc:HGNC:16229]
BCLAF3	#N/A	#N/A	#N/A	#N/A	#N/A	0.396045	#N/A	0.96031	1.57525	#N/A	0.620146	#N/A	0.455169	#N/A	#N/A	#N/A	0.720445	#N/A	1.08064	7.44623	#N/A	#N/A	#N/A	0.264569	0.56424	#N/A	#N/A	10	ENSG00000173681	BCLAF3	protein_coding	BCLAF1 and THRAP3 family member 3 [Source:HGNC Symbol;Acc:HGNC:27413]
SRP19	#N/A	#N/A	#N/A	#N/A	#N/A	0.509968	0.943769	0.653862	0.919666	#N/A	#N/A	#N/A	0.222541	0.500655	0.550841	#N/A	#N/A	#N/A	#N/A	4.50976	0.291884	0.242823	#N/A	#N/A	#N/A	#N/A	#N/A	10	ENSG00000153037	SRP19	protein_coding	signal recognition particle 19 [Source:HGNC Symbol;Acc:HGNC:11300]
ATP2A1	#N/A	#N/A	#N/A	#N/A	#N/A	1.20501	#N/A	#N/A	2.19784	1.12732	#N/A	1.78226	2.31335	#N/A	#N/A	#N/A	#N/A	#N/A	#N/A	3.93085	0.653119	1.37458	#N/A	1.14524	1.17032	#N/A	#N/A	10	ENSG00000196296	ATP2A1	protein_coding	ATPase sarcoplasmic/endoplasmic reticulum Ca2+ transporting 1 [Source:HGNC Symbol;Acc:HGNC:811]
GTF2IRD2	#N/A	#N/A	#N/A	#N/A	#N/A	0.43657	#N/A	#N/A	#N/A	1.38334	0.748534	#N/A	1.00411	#N/A	#N/A	#N/A	1.24093	#N/A	0.795648	4.4168	#N/A	0.317677	#N/A	0.335236	0.560193	#N/A	#N/A	10	ENSG00000196275	GTF2IRD2	protein_coding	GTF2I repeat domain containing 2 [Source:HGNC Symbol;Acc:HGNC:30775]
PBDC1	#N/A	#N/A	#N/A	#N/A	#N/A	1.08374	2.3664	1.2797	#N/A	0.683265	#N/A	#N/A	#N/A	0.651156	1.06811	#N/A	#N/A	1.18233	0.971425	3.36364	0.62396	#N/A	#N/A	#N/A	#N/A	#N/A	#N/A	10	ENSG00000102390	PBDC1	protein_coding	polysaccharide biosynthesis domain containing 1 [Source:HGNC Symbol;Acc:HGNC:28790]
WWOX	#N/A	#N/A	#N/A	#N/A	#N/A	0.340096	0.855944	0.769418	1.22697	0.573143	0.451097	#N/A	0.9604	#N/A	#N/A	#N/A	#N/A	#N/A	#N/A	8.02177	#N/A	#N/A	#N/A	#N/A	0.340027	0.480748	#N/A	10	ENSG00000186153	WWOX	protein_coding	WW domain containing oxidoreductase [Source:HGNC Symbol;Acc:HGNC:12799]
NOMO1#103512	#N/A	#N/A	#N/A	#N/A	#N/A	0.417093	#N/A	0.907644	#N/A	0.383738	#N/A	#N/A	0.491353	0.365964	#N/A	#N/A	#N/A	#N/A	#N/A	3.5223	0.320195	#N/A	0.25158	0.273292	0.53079	#N/A	#N/A	10	ENSG00000103512	NOMO1	protein_coding	NODAL modulator 1 [Source:HGNC Symbol;Acc:HGNC:30060]
GRID2IP	#N/A	#N/A	#N/A	#N/A	#N/A	0.868736	#N/A	2.4028	#N/A	0.695933	1.10655	#N/A	1.75574	#N/A	#N/A	#N/A	#N/A	#N/A	#N/A	3.58815	#N/A	#N/A	0.608999	1.11069	1.07533	1.65516	#N/A	10	ENSG00000215045	GRID2IP	protein_coding	Grid2 interacting protein [Source:HGNC Symbol;Acc:HGNC:18464]
SGMS1-AS1	#N/A	#N/A	#N/A	#N/A	#N/A	0.783951	#N/A	#N/A	#N/A	#N/A	1.03437	#N/A	0.787567	0.814385	#N/A	#N/A	1.21886	#N/A	#N/A	4.48294	#N/A	0.774149	0.609408	0.586325	0.941062	#N/A	#N/A	10	ENSG00000226200	SGMS1-AS1	lncRNA	SGMS1 antisense RNA 1 [Source:HGNC Symbol;Acc:HGNC:49683]
GINS2	#N/A	#N/A	#N/A	#N/A	#N/A	1.16861	2.2734	1.81352	#N/A	0.846349	#N/A	#N/A	1.94266	#N/A	#N/A	#N/A	#N/A	1.42682	#N/A	3.41216	0.925368	0.904065	#N/A	0.608091	#N/A	#N/A	#N/A	10	ENSG00000131153	GINS2	protein_coding	GINS complex subunit 2 [Source:HGNC Symbol;Acc:HGNC:24575]
#257279	#N/A	#N/A	#N/A	#N/A	#N/A	0.967906	1.91363	1.48651	2.06839	0.660064	#N/A	#N/A	1.9109	#N/A	#N/A	#N/A	#N/A	#N/A	#N/A	4.91702	#N/A	0.569565	#N/A	0.654008	0.820306	#N/A	#N/A	10	ENSG00000257279		lncRNA	novel transcript
PTPRS	#N/A	#N/A	#N/A	#N/A	#N/A	0.623514	2.03011	#N/A	#N/A	1.22658	#N/A	1.1322	2.72739	#N/A	#N/A	#N/A	#N/A	#N/A	#N/A	1.29053	0.377801	#N/A	#N/A	0.996829	2.02526	1.20433	#N/A	10	ENSG00000105426	PTPRS	protein_coding	protein tyrosine phosphatase receptor type S [Source:HGNC Symbol;Acc:HGNC:9681]
SPRYD7	#N/A	#N/A	#N/A	#N/A	#N/A	0.519184	1.69635	1.70574	1.54313	#N/A	#N/A	#N/A	#N/A	0.763664	0.72855	#N/A	#N/A	1.34516	#N/A	3.26244	0.779735	#N/A	#N/A	#N/A	#N/A	1.72006	#N/A	10	ENSG00000123178	SPRYD7	protein_coding	SPRY domain containing 7 [Source:HGNC Symbol;Acc:HGNC:14297]
EBF1	#N/A	#N/A	#N/A	#N/A	#N/A	2.23351	2.21644	1.97661	1.0298	#N/A	#N/A	0.662273	#N/A	#N/A	#N/A	#N/A	1.46148	#N/A	#N/A	1.80672	#N/A	#N/A	3.58711	2.4988	#N/A	0.854135	#N/A	10	ENSG00000164330	EBF1	protein_coding	EBF transcription factor 1 [Source:HGNC Symbol;Acc:HGNC:3126]
LINC02762	#N/A	#N/A	#N/A	#N/A	#N/A	0.486301	1.54392	#N/A	#N/A	0.6659	#N/A	#N/A	0.980589	#N/A	#N/A	#N/A	1.39332	#N/A	1.83394	5.32499	#N/A	#N/A	0.385873	#N/A	0.692628	0.941882	#N/A	10	ENSG00000250303	LINC02762	lncRNA	long intergenic non-protein coding RNA 2762 [Source:HGNC Symbol;Acc:HGNC:27443]
ADARB2	#N/A	#N/A	#N/A	#N/A	#N/A	1.87113	1.31317	3.3267	1.73067	2.50751	#N/A	0.665136	3.54413	#N/A	#N/A	#N/A	#N/A	#N/A	0.808578	3.40053	#N/A	#N/A	#N/A	0.865648	#N/A	#N/A	#N/A	10	ENSG00000185736	ADARB2	protein_coding	adenosine deaminase RNA specific B2 (inactive) [Source:HGNC Symbol;Acc:HGNC:227]
ATF7IP	#N/A	#N/A	#N/A	#N/A	#N/A	0.265998	0.652071	0.599183	0.983541	0.515887	0.579928	#N/A	0.740574	#N/A	#N/A	#N/A	#N/A	#N/A	0.615004	7.24038	#N/A	#N/A	#N/A	#N/A	0.231368	#N/A	#N/A	10	ENSG00000171681	ATF7IP	protein_coding	activating transcription factor 7 interacting protein [Source:HGNC Symbol;Acc:HGNC:20092]
BANF1	#N/A	#N/A	#N/A	#N/A	#N/A	0.537715	1.30958	1.32413	#N/A	#N/A	#N/A	#N/A	#N/A	0.815946	0.80124	#N/A	#N/A	1.0508	#N/A	5.40316	0.723218	0.579274	0.894771	#N/A	#N/A	#N/A	#N/A	10	ENSG00000175334	BANF1	protein_coding	BAF nuclear assembly factor 1 [Source:HGNC Symbol;Acc:HGNC:17397]
ANKRD44	#N/A	#N/A	#N/A	#N/A	#N/A	#N/A	0.35256	0.547025	0.544002	#N/A	#N/A	#N/A	0.465759	#N/A	#N/A	#N/A	0.364999	0.611557	0.616844	8.34219	#N/A	#N/A	#N/A	#N/A	0.303038	#N/A	1.78024	10	ENSG00000065413	ANKRD44	protein_coding	ankyrin repeat domain 44 [Source:HGNC Symbol;Acc:HGNC:25259]
THAP12	#N/A	#N/A	#N/A	#N/A	#N/A	#N/A	0.959164	0.8789	0.894963	#N/A	#N/A	#N/A	#N/A	0.430685	0.601786	#N/A	#N/A	0.859076	0.868718	4.47289	0.649232	0.481987	#N/A	#N/A	#N/A	#N/A	#N/A	10	ENSG00000137492	THAP12	protein_coding	THAP domain containing 12 [Source:HGNC Symbol;Acc:HGNC:9440]
#287778	#N/A	#N/A	#N/A	#N/A	#N/A	#N/A	1.86841	#N/A	#N/A	#N/A	#N/A	0.890953	#N/A	#N/A	#N/A	#N/A	1.85766	#N/A	#N/A	4.82488	2.82415	2.7407	2.97309	3.63829	4.13698	3.48097	#N/A	10	ENSG00000287778		lncRNA	novel transcript, antisense to HS3ST1
LMO4	#N/A	#N/A	#N/A	#N/A	#N/A	#N/A	0.724081	#N/A	#N/A	#N/A	#N/A	0.462988	#N/A	0.478098	0.50281	#N/A	#N/A	#N/A	#N/A	5.34689	0.973271	#N/A	0.705521	0.71095	0.425075	2.2786	#N/A	10	ENSG00000143013	LMO4	protein_coding	LIM domain only 4 [Source:HGNC Symbol;Acc:HGNC:6644]
SREBF2	#N/A	#N/A	#N/A	#N/A	#N/A	#N/A	#N/A	0.598797	#N/A	0.636678	#N/A	#N/A	0.532406	#N/A	#N/A	#N/A	#N/A	#N/A	#N/A	5.92579	0.464729	0.359389	0.215995	0.578631	0.787986	0.710999	#N/A	10	ENSG00000198911	SREBF2	protein_coding	sterol regulatory element binding transcription factor 2 [Source:HGNC Symbol;Acc:HGNC:11290]
UBE2H	#N/A	#N/A	#N/A	#N/A	#N/A	#N/A	#N/A	0.395937	0.546934	0.216972	0.751821	#N/A	0.590699	#N/A	#N/A	#N/A	0.66165	0.37264	#N/A	5.49174	#N/A	#N/A	#N/A	0.130992	0.358618	#N/A	#N/A	10	ENSG00000186591	UBE2H	protein_coding	ubiquitin conjugating enzyme E2 H [Source:HGNC Symbol;Acc:HGNC:12484]
ADAM7-AS1	#N/A	#N/A	#N/A	#N/A	#N/A	#N/A	#N/A	#N/A	2.2198	2.50352	#N/A	0.976328	0.671075	#N/A	#N/A	#N/A	2.82358	#N/A	#N/A	5.4777	#N/A	#N/A	0.77841	0.684596	1.27535	4.01101	#N/A	10	ENSG00000253535	ADAM7-AS1	lncRNA	ADAM7, ADAMDEC1 and ADAM28 antisense RNA 1 [Source:HGNC Symbol;Acc:HGNC:56152]
NPIPB11	#N/A	#N/A	#N/A	#N/A	#N/A	#N/A	#N/A	#N/A	1.38296	0.496103	#N/A	0.698679	0.577457	#N/A	#N/A	#N/A	#N/A	#N/A	#N/A	6.41372	0.361242	0.546661	0.286165	0.597994	0.92947	#N/A	#N/A	10	ENSG00000254206	NPIPB11	protein_coding	nuclear pore complex interacting protein family member B11 [Source:HGNC Symbol;Acc:HGNC:37453]
SH3BP5	#N/A	#N/A	#N/A	#N/A	#N/A	#N/A	#N/A	#N/A	#N/A	1.2354	#N/A	0.407952	#N/A	0.27317	#N/A	#N/A	1.00374	0.608803	#N/A	6.11333	0.207257	#N/A	0.312516	#N/A	#N/A	1.85692	2.19344	10	ENSG00000131370	SH3BP5	protein_coding	SH3 domain binding protein 5 [Source:HGNC Symbol;Acc:HGNC:10827]
ORAI2	#N/A	#N/A	#N/A	#N/A	#N/A	#N/A	#N/A	#N/A	#N/A	0.46447	#N/A	0.5808	#N/A	#N/A	#N/A	#N/A	0.708448	#N/A	#N/A	2.64323	0.839709	1.0117	0.982585	0.667437	0.434307	1.07768	#N/A	10	ENSG00000160991	ORAI2	protein_coding	ORAI calcium release-activated calcium modulator 2 [Source:HGNC Symbol;Acc:HGNC:21667]
ADAM28	#N/A	#N/A	#N/A	#N/A	#N/A	#N/A	#N/A	#N/A	#N/A	1.74088	#N/A	0.555606	#N/A	#N/A	#N/A	#N/A	1.37762	#N/A	#N/A	3.02298	3.52097	2.68432	3.5628	3.69074	2.50725	3.62992	#N/A	10	ENSG00000042980	ADAM28	protein_coding	ADAM metallopeptidase domain 28 [Source:HGNC Symbol;Acc:HGNC:206]
SYK	#N/A	#N/A	#N/A	#N/A	#N/A	#N/A	#N/A	#N/A	#N/A	#N/A	#N/A	6.0701	#N/A	#N/A	#N/A	#N/A	1.40489	#N/A	#N/A	7.72433	7.4524	6.86862	4.43306	5.8897	3.87915	6.11547	0.960564	10	ENSG00000165025	SYK	protein_coding	spleen associated tyrosine kinase [Source:HGNC Symbol;Acc:HGNC:11491]
TFEB	#N/A	#N/A	#N/A	#N/A	#N/A	#N/A	#N/A	#N/A	#N/A	#N/A	#N/A	1.73013	#N/A	#N/A	#N/A	#N/A	1.47281	1.13991	#N/A	4.93445	1.97088	1.53383	0.321367	1.05212	0.574727	2.56176	#N/A	10	ENSG00000112561	TFEB	protein_coding	transcription factor EB [Source:HGNC Symbol;Acc:HGNC:11753]
GEMIN7-AS1	#N/A	#N/A	#N/A	#N/A	#N/A	#N/A	#N/A	#N/A	#N/A	#N/A	#N/A	1.57754	0.512441	#N/A	#N/A	#N/A	1.22436	#N/A	#N/A	6.98973	1.84225	1.91889	0.697262	1.43477	1.27124	1.45668	#N/A	10	ENSG00000267348	GEMIN7-AS1	lncRNA	GEMIN7 antisense RNA 1 [Source:HGNC Symbol;Acc:HGNC:53773]
RHOQ-AS1	#N/A	#N/A	#N/A	#N/A	#N/A	#N/A	#N/A	#N/A	#N/A	#N/A	#N/A	1.03642	0.472642	#N/A	#N/A	#N/A	1.74871	#N/A	#N/A	7.79402	1.74025	1.90159	0.699202	1.17949	1.41693	3.72912	#N/A	10	ENSG00000250116	RHOQ-AS1	lncRNA	RHOQ antisense RNA 1 [Source:HGNC Symbol;Acc:HGNC:40816]
PIK3AP1	#N/A	#N/A	#N/A	#N/A	#N/A	#N/A	#N/A	#N/A	#N/A	#N/A	#N/A	1.19772	#N/A	#N/A	#N/A	#N/A	1.15345	#N/A	1.69352	9.38776	4.60077	3.19917	0.696074	1.78883	1.12782	4.179	#N/A	10	ENSG00000155629	PIK3AP1	protein_coding	phosphoinositide-3-kinase adaptor protein 1 [Source:HGNC Symbol;Acc:HGNC:30034]
SH2D3C	#N/A	#N/A	#N/A	#N/A	#N/A	#N/A	#N/A	#N/A	#N/A	#N/A	#N/A	0.671405	#N/A	#N/A	#N/A	#N/A	0.87812	#N/A	0.861103	5.44603	0.763845	0.523501	0.201604	0.466987	0.384851	0.640298	#N/A	10	ENSG00000095370	SH2D3C	protein_coding	SH2 domain containing 3C [Source:HGNC Symbol;Acc:HGNC:16884]
TEC	#N/A	#N/A	#N/A	#N/A	#N/A	#N/A	#N/A	#N/A	#N/A	#N/A	#N/A	1.29293	#N/A	#N/A	#N/A	#N/A	1.46624	0.815293	#N/A	4.90726	0.907124	1.90492	1.50065	1.71778	1.49541	1.02937	#N/A	10	ENSG00000135605	TEC	protein_coding	tec protein tyrosine kinase [Source:HGNC Symbol;Acc:HGNC:11719]
PPP1R18#146112	#N/A	#N/A	#N/A	#N/A	#N/A	#N/A	#N/A	#N/A	#N/A	#N/A	#N/A	0.968263	#N/A	1.14075	0.969249	#N/A	#N/A	1.73487	0.957435	2.43653	2.47108	0.920862	0.857951	#N/A	#N/A	#N/A	1.68173	10	ENSG00000146112	PPP1R18	protein_coding	protein phosphatase 1 regulatory subunit 18 [Source:HGNC Symbol;Acc:HGNC:29413]
RIPK2	#N/A	#N/A	#N/A	#N/A	#N/A	#N/A	#N/A	#N/A	#N/A	#N/A	#N/A	0.697097	#N/A	#N/A	#N/A	#N/A	1.72071	#N/A	1.19471	7.00964	1.3072	1.29328	1.17713	1.30859	2.24986	1.92944	#N/A	10	ENSG00000104312	RIPK2	protein_coding	receptor interacting serine/threonine kinase 2 [Source:HGNC Symbol;Acc:HGNC:10020]
SSH2	#N/A	#N/A	#N/A	#N/A	#N/A	#N/A	#N/A	#N/A	#N/A	#N/A	0.327179	0.178996	#N/A	#N/A	#N/A	#N/A	0.300982	0.685028	1.10644	7.50864	#N/A	0.385122	0.192253	0.473149	0.77731	#N/A	#N/A	10	ENSG00000141298	SSH2	protein_coding	slingshot protein phosphatase 2 [Source:HGNC Symbol;Acc:HGNC:30580]
SPTLC2	#N/A	#N/A	#N/A	#N/A	#N/A	#N/A	#N/A	#N/A	#N/A	#N/A	#N/A	0.272203	#N/A	#N/A	#N/A	#N/A	0.36925	#N/A	1.42309	7.43901	0.591499	0.615777	0.347309	0.567583	0.758205	0.477938	#N/A	10	ENSG00000100596	SPTLC2	protein_coding	serine palmitoyltransferase long chain base subunit 2 [Source:HGNC Symbol;Acc:HGNC:11278]
REL	#N/A	#N/A	#N/A	#N/A	#N/A	#N/A	#N/A	#N/A	#N/A	#N/A	#N/A	#N/A	#N/A	#N/A	#N/A	#N/A	0.8519	#N/A	2.58944	8.0039	0.873195	0.753105	0.192394	0.392488	0.443411	0.474642	1.3052	10	ENSG00000162924	REL	protein_coding	REL proto-oncogene, NF-kB subunit [Source:HGNC Symbol;Acc:HGNC:9954]
DNAJC3	0.869481	0.537424	0.762813	0.580495	0.647051	#N/A	#N/A	#N/A	#N/A	#N/A	#N/A	#N/A	#N/A	#N/A	#N/A	#N/A	#N/A	#N/A	#N/A	9.50729	0.434834	0.390483	#N/A	#N/A	#N/A	0.616976	#N/A	9	ENSG00000102580	DNAJC3	protein_coding	DnaJ heat shock protein family (Hsp40) member C3 [Source:HGNC Symbol;Acc:HGNC:9439]
ITGAV	1.70369	1.09438	0.865525	#N/A	3.52776	#N/A	#N/A	#N/A	#N/A	#N/A	#N/A	#N/A	#N/A	#N/A	#N/A	#N/A	#N/A	#N/A	0.979672	5.52553	0.285805	#N/A	#N/A	#N/A	0.297815	0.722556	#N/A	9	ENSG00000138448	ITGAV	protein_coding	integrin subunit alpha V [Source:HGNC Symbol;Acc:HGNC:6150]
DIAPH1-AS1	1.74779	0.569263	1.05548	#N/A	1.73807	#N/A	#N/A	#N/A	#N/A	#N/A	#N/A	#N/A	2.06453	#N/A	#N/A	#N/A	#N/A	#N/A	1.60617	4.54033	0.321087	#N/A	#N/A	#N/A	0.674056	#N/A	#N/A	9	ENSG00000246422	DIAPH1-AS1	lncRNA	DIAPH1 antisense RNA 1 [Source:HGNC Symbol;Acc:HGNC:40177]
SPAG9	0.804823	#N/A	0.420658	0.443171	0.518939	#N/A	#N/A	#N/A	#N/A	#N/A	#N/A	#N/A	#N/A	#N/A	#N/A	#N/A	#N/A	#N/A	0.432604	6.42809	0.157717	#N/A	#N/A	0.236318	0.416172	#N/A	#N/A	9	ENSG00000008294	SPAG9	protein_coding	sperm associated antigen 9 [Source:HGNC Symbol;Acc:HGNC:14524]
#267016	2.52242	#N/A	1.17887	1.36631	1.15159	#N/A	#N/A	#N/A	#N/A	#N/A	#N/A	#N/A	2.33887	#N/A	#N/A	#N/A	#N/A	#N/A	1.14801	6.05462	#N/A	#N/A	#N/A	0.47533	1.29777	#N/A	#N/A	9	ENSG00000267016		lncRNA	novel transcript, antisense to SEPT9
#259345	5.1388	#N/A	3.68995	3.11451	3.99775	#N/A	#N/A	#N/A	#N/A	4.54997	1.88081	#N/A	#N/A	#N/A	#N/A	#N/A	#N/A	2.5567	#N/A	5.29237	#N/A	#N/A	#N/A	#N/A	#N/A	#N/A	1.45828	9	ENSG00000259345		lncRNA	novel transcript
SLC45A4	1.44401	0.477165	1.66065	0.829864	1.50764	#N/A	#N/A	#N/A	#N/A	#N/A	#N/A	#N/A	#N/A	#N/A	#N/A	#N/A	#N/A	#N/A	#N/A	7.08177	0.228408	#N/A	#N/A	0.285528	0.441013	#N/A	#N/A	9	ENSG00000022567	SLC45A4	protein_coding	solute carrier family 45 member 4 [Source:HGNC Symbol;Acc:HGNC:29196]
ARAP3	5.40279	#N/A	3.90286	3.48234	5.92729	#N/A	#N/A	#N/A	#N/A	#N/A	#N/A	#N/A	#N/A	#N/A	#N/A	#N/A	1.17677	#N/A	1.64648	2.91968	2.05568	#N/A	#N/A	1.20642	#N/A	#N/A	#N/A	9	ENSG00000120318	ARAP3	protein_coding	ArfGAP with RhoGAP domain, ankyrin repeat and PH domain 3 [Source:HGNC Symbol;Acc:HGNC:24097]
MIR22HG#186594	3.25456	0.91567	3.25725	#N/A	3.17843	#N/A	#N/A	#N/A	#N/A	#N/A	#N/A	#N/A	#N/A	#N/A	#N/A	#N/A	1.22253	#N/A	#N/A	2.13941	1.44552	#N/A	#N/A	0.742612	0.937296	#N/A	#N/A	9	ENSG00000186594	MIR22HG	lncRNA	MIR22 host gene [Source:HGNC Symbol;Acc:HGNC:28219]
ATXN1	1.21487	0.253156	1.19698	#N/A	3.60121	#N/A	#N/A	#N/A	#N/A	0.487383	1.0038	#N/A	0.301234	#N/A	#N/A	#N/A	#N/A	1.37843	#N/A	7.88338	#N/A	#N/A	#N/A	#N/A	#N/A	#N/A	#N/A	9	ENSG00000124788	ATXN1	protein_coding	ataxin 1 [Source:HGNC Symbol;Acc:HGNC:10548]
LMTK2	1.0606	#N/A	0.673516	1.36224	0.865856	#N/A	#N/A	#N/A	#N/A	0.690012	0.755331	#N/A	0.770991	#N/A	#N/A	#N/A	#N/A	#N/A	#N/A	8.62024	#N/A	#N/A	#N/A	#N/A	0.234094	#N/A	#N/A	9	ENSG00000164715	LMTK2	protein_coding	lemur tyrosine kinase 2 [Source:HGNC Symbol;Acc:HGNC:17880]
HSD11B1-AS1	5.06638	#N/A	3.11276	2.31242	3.70596	#N/A	#N/A	#N/A	#N/A	1.22293	1.42247	#N/A	#N/A	#N/A	#N/A	#N/A	#N/A	1.41943	#N/A	3.71533	0.455671	#N/A	#N/A	#N/A	#N/A	#N/A	#N/A	9	ENSG00000227591	HSD11B1-AS1	lncRNA	HSD11B1 antisense RNA 1 [Source:HGNC Symbol;Acc:HGNC:54053]
#280878	2.8656	#N/A	2.15651	#N/A	4.06638	#N/A	#N/A	#N/A	2.76472	1.07307	#N/A	1.40346	1.89378	#N/A	#N/A	#N/A	#N/A	#N/A	#N/A	5.73161	1.1837	#N/A	#N/A	#N/A	#N/A	#N/A	#N/A	9	ENSG00000280878		lncRNA	novel transcript
#255476	1.54243	#N/A	0.75129	#N/A	0.955962	#N/A	#N/A	#N/A	#N/A	#N/A	#N/A	#N/A	#N/A	#N/A	#N/A	#N/A	0.832494	#N/A	3.36773	6.39459	#N/A	0.894007	#N/A	#N/A	1.30232	1.65257	#N/A	9	ENSG00000255476		lncRNA	novel transcript
ARFGAP3	0.946136	#N/A	1.15436	#N/A	1.18206	#N/A	0.5913	#N/A	#N/A	#N/A	#N/A	#N/A	#N/A	#N/A	#N/A	#N/A	0.555601	#N/A	#N/A	6.1951	0.531244	0.550953	#N/A	#N/A	#N/A	0.805347	#N/A	9	ENSG00000242247	ARFGAP3	protein_coding	ADP ribosylation factor GTPase activating protein 3 [Source:HGNC Symbol;Acc:HGNC:661]
USP42	0.884725	#N/A	0.577853	0.54104	0.734974	#N/A	0.715569	#N/A	#N/A	#N/A	0.377785	#N/A	0.502624	#N/A	#N/A	#N/A	#N/A	#N/A	#N/A	6.33495	#N/A	#N/A	#N/A	#N/A	0.450067	#N/A	#N/A	9	ENSG00000106346	USP42	protein_coding	ubiquitin specific peptidase 42 [Source:HGNC Symbol;Acc:HGNC:20068]
MTMR3	0.766812	#N/A	0.37984	#N/A	#N/A	#N/A	#N/A	#N/A	#N/A	#N/A	#N/A	#N/A	#N/A	#N/A	#N/A	#N/A	#N/A	0.46971	0.693556	6.23384	0.128694	#N/A	#N/A	0.254578	0.469855	0.431282	#N/A	9	ENSG00000100330	MTMR3	protein_coding	myotubularin related protein 3 [Source:HGNC Symbol;Acc:HGNC:7451]
FLVCR2	7.09142	#N/A	1.5821	1.64272	#N/A	#N/A	#N/A	#N/A	#N/A	#N/A	#N/A	1.26716	#N/A	#N/A	#N/A	#N/A	#N/A	#N/A	0.990115	1.32519	#N/A	#N/A	0.543107	0.877165	0.694035	#N/A	#N/A	9	ENSG00000119686	FLVCR2	protein_coding	FLVCR heme transporter 2 [Source:HGNC Symbol;Acc:HGNC:20105]
NIPBL	0.563454	0.154687	0.297613	0.306623	#N/A	#N/A	#N/A	#N/A	#N/A	#N/A	#N/A	#N/A	#N/A	#N/A	#N/A	#N/A	0.313411	#N/A	1.00999	6.77906	#N/A	#N/A	#N/A	0.0974838	0.355674	#N/A	#N/A	9	ENSG00000164190	NIPBL	protein_coding	NIPBL cohesin loading factor [Source:HGNC Symbol;Acc:HGNC:28862]
ATG13	0.787197	#N/A	0.356109	0.505524	#N/A	#N/A	#N/A	0.558607	#N/A	#N/A	0.45328	#N/A	0.535041	#N/A	#N/A	#N/A	#N/A	#N/A	#N/A	8.71598	#N/A	#N/A	#N/A	0.187775	0.356198	#N/A	#N/A	9	ENSG00000175224	ATG13	protein_coding	autophagy related 13 [Source:HGNC Symbol;Acc:HGNC:29091]
RNF168	0.703711	#N/A	0.486721	#N/A	0.839825	#N/A	0.750518	0.643021	#N/A	#N/A	#N/A	#N/A	0.215053	#N/A	#N/A	#N/A	#N/A	#N/A	#N/A	6.69603	#N/A	#N/A	#N/A	#N/A	0.206399	0.487719	#N/A	9	ENSG00000163961	RNF168	protein_coding	ring finger protein 168 [Source:HGNC Symbol;Acc:HGNC:26661]
CYTIP	0.827733	#N/A	0.727239	0.403388	#N/A	#N/A	#N/A	#N/A	#N/A	#N/A	#N/A	#N/A	#N/A	#N/A	#N/A	#N/A	0.528691	1.1129	#N/A	8.24974	#N/A	#N/A	#N/A	#N/A	0.15047	0.340744	1.17216	9	ENSG00000115165	CYTIP	protein_coding	cytohesin 1 interacting protein [Source:HGNC Symbol;Acc:HGNC:9506]
#286153	1.25488	#N/A	0.838205	#N/A	0.610037	#N/A	#N/A	#N/A	#N/A	0.557022	#N/A	#N/A	1.1513	#N/A	#N/A	#N/A	#N/A	#N/A	2.41038	7.53888	#N/A	#N/A	#N/A	#N/A	0.562417	0.702853	#N/A	9	ENSG00000286153		lncRNA	novel transcript, antisense to RUNX1
SUCO	0.673002	0.343708	0.460003	0.579532	#N/A	#N/A	#N/A	#N/A	0.63938	#N/A	#N/A	#N/A	0.25946	#N/A	#N/A	#N/A	#N/A	0.515248	#N/A	9.14128	#N/A	#N/A	#N/A	#N/A	0.32817	#N/A	#N/A	9	ENSG00000094975	SUCO	protein_coding	SUN domain containing ossification factor [Source:HGNC Symbol;Acc:HGNC:1240]
ANKRD11	0.493659	#N/A	0.313899	#N/A	#N/A	#N/A	#N/A	#N/A	#N/A	#N/A	#N/A	#N/A	0.308654	#N/A	#N/A	#N/A	#N/A	#N/A	0.424208	6.8092	0.117311	#N/A	#N/A	0.288148	0.367621	#N/A	1.01893	9	ENSG00000167522	ANKRD11	protein_coding	ankyrin repeat domain containing 11 [Source:HGNC Symbol;Acc:HGNC:21316]
NEAT1	1.74242	#N/A	1.03774	#N/A	2.26785	#N/A	#N/A	#N/A	#N/A	#N/A	#N/A	0.485438	#N/A	#N/A	#N/A	#N/A	#N/A	#N/A	#N/A	8.00287	0.37985	#N/A	0.286278	0.691447	0.985208	#N/A	#N/A	9	ENSG00000245532	NEAT1	lncRNA	nuclear paraspeckle assembly transcript 1 [Source:HGNC Symbol;Acc:HGNC:30815]
#265907	2.12219	#N/A	1.10255	1.61841	0.944237	#N/A	#N/A	#N/A	#N/A	#N/A	0.726753	#N/A	1.87775	#N/A	#N/A	#N/A	#N/A	#N/A	2.92106	5.24459	#N/A	#N/A	#N/A	#N/A	#N/A	0.939403	#N/A	9	ENSG00000265907		lncRNA	novel transcript, antisense to LPIN2
DOCK4	6.3207	#N/A	3.7041	#N/A	#N/A	#N/A	#N/A	#N/A	#N/A	#N/A	#N/A	2.87405	#N/A	#N/A	#N/A	#N/A	0.617852	#N/A	#N/A	#N/A	2.76391	3.10899	3.21524	4.11676	#N/A	0.474774	#N/A	9	ENSG00000128512	DOCK4	protein_coding	dedicator of cytokinesis 4 [Source:HGNC Symbol;Acc:HGNC:19192]
NBR1	0.861537	0.422303	0.855729	0.921763	0.712533	#N/A	#N/A	#N/A	#N/A	#N/A	0.56755	#N/A	#N/A	#N/A	#N/A	#N/A	#N/A	#N/A	0.787817	4.62621	0.168635	#N/A	#N/A	#N/A	#N/A	#N/A	#N/A	9	ENSG00000188554	NBR1	protein_coding	NBR1 autophagy cargo receptor [Source:HGNC Symbol;Acc:HGNC:6746]
CREB5	3.48383	#N/A	2.33435	#N/A	5.39193	#N/A	#N/A	#N/A	#N/A	#N/A	#N/A	3.90793	#N/A	#N/A	#N/A	#N/A	#N/A	#N/A	1.57511	#N/A	4.47012	3.77163	4.78119	4.94721	#N/A	#N/A	#N/A	9	ENSG00000146592	CREB5	protein_coding	cAMP responsive element binding protein 5 [Source:HGNC Symbol;Acc:HGNC:16844]
MKLN1	0.476555	#N/A	0.323024	0.288023	#N/A	#N/A	#N/A	#N/A	#N/A	#N/A	#N/A	#N/A	0.143197	#N/A	#N/A	#N/A	0.269422	#N/A	0.62165	6.30328	#N/A	#N/A	#N/A	0.1269	0.436871	#N/A	#N/A	9	ENSG00000128585	MKLN1	protein_coding	muskelin 1 [Source:HGNC Symbol;Acc:HGNC:7109]
RAB35	1.18718	#N/A	1.09446	0.667498	1.04176	#N/A	#N/A	#N/A	#N/A	#N/A	#N/A	0.436677	#N/A	#N/A	#N/A	#N/A	#N/A	#N/A	#N/A	5.42511	0.57998	0.439877	#N/A	0.316238	#N/A	#N/A	#N/A	9	ENSG00000111737	RAB35	protein_coding	RAB35, member RAS oncogene family [Source:HGNC Symbol;Acc:HGNC:9774]
CHN2	4.73667	#N/A	6.92202	2.05312	5.01062	#N/A	#N/A	#N/A	#N/A	#N/A	#N/A	#N/A	#N/A	#N/A	#N/A	#N/A	#N/A	#N/A	1.99107	3.47873	1.70823	1.32854	#N/A	#N/A	#N/A	1.68701	#N/A	9	ENSG00000106069	CHN2	protein_coding	chimerin 2 [Source:HGNC Symbol;Acc:HGNC:1944]
PPP6R2	0.642095	#N/A	0.339901	0.435825	#N/A	#N/A	#N/A	0.469249	#N/A	#N/A	#N/A	#N/A	0.497591	#N/A	#N/A	#N/A	#N/A	#N/A	0.424845	7.2223	#N/A	#N/A	#N/A	0.31532	0.526815	#N/A	#N/A	9	ENSG00000100239	PPP6R2	protein_coding	protein phosphatase 6 regulatory subunit 2 [Source:HGNC Symbol;Acc:HGNC:19253]
XXYLT1	1.33207	#N/A	1.42918	0.994328	1.94297	#N/A	#N/A	#N/A	#N/A	#N/A	#N/A	#N/A	#N/A	#N/A	#N/A	#N/A	#N/A	#N/A	1.6402	4.99035	0.286673	#N/A	#N/A	0.354459	0.561562	#N/A	#N/A	9	ENSG00000173950	XXYLT1	protein_coding	xyloside xylosyltransferase 1 [Source:HGNC Symbol;Acc:HGNC:26639]
CACNB1	3.28844	#N/A	3.01471	1.75876	3.42399	#N/A	#N/A	#N/A	#N/A	0.759211	1.01383	#N/A	0.81328	#N/A	#N/A	#N/A	#N/A	#N/A	0.974902	4.12737	#N/A	#N/A	#N/A	#N/A	#N/A	#N/A	#N/A	9	ENSG00000067191	CACNB1	protein_coding	calcium voltage-gated channel auxiliary subunit beta 1 [Source:HGNC Symbol;Acc:HGNC:1401]
SNCA	5.81196	#N/A	3.46947	#N/A	2.34167	#N/A	#N/A	#N/A	#N/A	#N/A	#N/A	2.02131	#N/A	#N/A	#N/A	#N/A	#N/A	#N/A	0.583662	#N/A	1.97049	1.78416	#N/A	2.98208	1.42892	#N/A	#N/A	9	ENSG00000145335	SNCA	protein_coding	synuclein alpha [Source:HGNC Symbol;Acc:HGNC:11138]
CKAP5	0.735361	#N/A	0.30621	#N/A	0.55618	0.20734	#N/A	#N/A	0.969685	#N/A	#N/A	#N/A	0.475821	#N/A	#N/A	#N/A	#N/A	#N/A	#N/A	5.51049	0.165238	#N/A	#N/A	#N/A	0.254868	#N/A	#N/A	9	ENSG00000175216	CKAP5	protein_coding	cytoskeleton associated protein 5 [Source:HGNC Symbol;Acc:HGNC:28959]
GBP2	3.92839	0.470039	3.97716	4.47871	4.34974	#N/A	#N/A	#N/A	#N/A	#N/A	1.4406	#N/A	#N/A	#N/A	#N/A	#N/A	#N/A	2.67245	3.38869	6.64257	#N/A	#N/A	#N/A	#N/A	#N/A	#N/A	#N/A	9	ENSG00000162645	GBP2	protein_coding	guanylate binding protein 2 [Source:HGNC Symbol;Acc:HGNC:4183]
MMP24	0.97701	#N/A	0.270506	#N/A	#N/A	#N/A	#N/A	#N/A	#N/A	#N/A	#N/A	#N/A	1.28795	#N/A	#N/A	#N/A	0.878082	#N/A	1.02961	5.5457	#N/A	#N/A	#N/A	0.333638	0.539353	0.835216	#N/A	9	ENSG00000125966	MMP24	protein_coding	matrix metallopeptidase 24 [Source:HGNC Symbol;Acc:HGNC:7172]
AVL9	0.528111	#N/A	0.178378	#N/A	#N/A	#N/A	#N/A	#N/A	#N/A	#N/A	#N/A	#N/A	#N/A	#N/A	#N/A	#N/A	0.518323	#N/A	1.01149	6.69761	0.15574	0.259504	#N/A	0.317092	0.620949	#N/A	#N/A	9	ENSG00000105778	AVL9	protein_coding	AVL9 cell migration associated [Source:HGNC Symbol;Acc:HGNC:28994]
MAP2K4	0.513225	#N/A	#N/A	0.467134	#N/A	#N/A	#N/A	#N/A	#N/A	#N/A	#N/A	#N/A	0.316421	#N/A	#N/A	#N/A	0.461758	0.436944	0.455542	6.2072	#N/A	#N/A	#N/A	0.178321	0.297861	#N/A	#N/A	9	ENSG00000065559	MAP2K4	protein_coding	mitogen-activated protein kinase kinase 4 [Source:HGNC Symbol;Acc:HGNC:6844]
KLHL25	2.25121	#N/A	1.48307	1.66784	1.34419	#N/A	#N/A	1.42638	#N/A	0.845294	#N/A	#N/A	0.892049	#N/A	#N/A	#N/A	#N/A	#N/A	1.45049	4.08911	#N/A	#N/A	#N/A	#N/A	#N/A	#N/A	#N/A	9	ENSG00000183655	KLHL25	protein_coding	kelch like family member 25 [Source:HGNC Symbol;Acc:HGNC:25732]
SEC24D	0.875003	#N/A	0.543848	0.917118	1.37691	#N/A	#N/A	#N/A	#N/A	#N/A	#N/A	#N/A	#N/A	#N/A	#N/A	#N/A	#N/A	#N/A	#N/A	7.99248	0.36024	#N/A	#N/A	0.217646	0.375303	0.882364	#N/A	9	ENSG00000150961	SEC24D	protein_coding	SEC24 homolog D, COPII coat complex component [Source:HGNC Symbol;Acc:HGNC:10706]
GALM	0.79272	#N/A	0.5299	#N/A	#N/A	0.356178	0.676863	#N/A	1.08434	1.63726	#N/A	#N/A	1.55247	#N/A	#N/A	#N/A	#N/A	#N/A	0.582652	7.98216	#N/A	#N/A	#N/A	#N/A	#N/A	#N/A	#N/A	9	ENSG00000143891	GALM	protein_coding	galactose mutarotase [Source:HGNC Symbol;Acc:HGNC:24063]
TAF2	0.636874	0.363894	0.307675	#N/A	#N/A	#N/A	#N/A	#N/A	#N/A	0.272077	#N/A	#N/A	0.41923	#N/A	#N/A	#N/A	#N/A	#N/A	#N/A	7.02912	0.177306	#N/A	#N/A	0.249326	0.462292	#N/A	#N/A	9	ENSG00000064313	TAF2	protein_coding	TATA-box binding protein associated factor 2 [Source:HGNC Symbol;Acc:HGNC:11536]
TOM1L2	0.821592	#N/A	0.530153	0.969001	0.678519	#N/A	#N/A	#N/A	#N/A	0.291692	0.280441	#N/A	0.598247	#N/A	#N/A	#N/A	#N/A	#N/A	#N/A	6.32967	#N/A	#N/A	#N/A	#N/A	0.260211	#N/A	#N/A	9	ENSG00000175662	TOM1L2	protein_coding	target of myb1 like 2 membrane trafficking protein [Source:HGNC Symbol;Acc:HGNC:11984]
CTLA4	4.32428	#N/A	4.39372	1.2651	1.43932	2.56604	1.21984	#N/A	#N/A	3.10165	1.32536	#N/A	2.58347	#N/A	#N/A	#N/A	#N/A	#N/A	#N/A	#N/A	#N/A	#N/A	#N/A	#N/A	#N/A	#N/A	#N/A	9	ENSG00000163599	CTLA4	protein_coding	cytotoxic T-lymphocyte associated protein 4 [Source:HGNC Symbol;Acc:HGNC:2505]
ARPC1A	0.657172	#N/A	0.491465	#N/A	0.372316	#N/A	#N/A	#N/A	#N/A	#N/A	0.511018	#N/A	#N/A	#N/A	#N/A	#N/A	#N/A	#N/A	0.669198	5.56266	0.221487	#N/A	#N/A	0.285611	0.269653	#N/A	#N/A	9	ENSG00000241685	ARPC1A	protein_coding	actin related protein 2/3 complex subunit 1A [Source:HGNC Symbol;Acc:HGNC:703]
GBF1	0.515052	#N/A	0.304492	#N/A	0.335237	#N/A	#N/A	0.453863	#N/A	#N/A	#N/A	#N/A	0.289239	#N/A	#N/A	#N/A	#N/A	#N/A	#N/A	6.33046	0.106429	#N/A	#N/A	0.270477	0.526126	#N/A	#N/A	9	ENSG00000107862	GBF1	protein_coding	golgi brefeldin A resistant guanine nucleotide exchange factor 1 [Source:HGNC Symbol;Acc:HGNC:4181]
UBASH3B	2.32277	#N/A	2.86073	#N/A	1.2427	#N/A	#N/A	#N/A	#N/A	#N/A	#N/A	#N/A	#N/A	#N/A	#N/A	#N/A	#N/A	1.8587	0.833529	7.03018	#N/A	#N/A	0.57294	0.391345	0.826617	#N/A	#N/A	9	ENSG00000154127	UBASH3B	protein_coding	ubiquitin associated and SH3 domain containing B [Source:HGNC Symbol;Acc:HGNC:29884]
#286307	2.81087	#N/A	2.94323	1.52462	1.4265	#N/A	#N/A	#N/A	#N/A	#N/A	#N/A	#N/A	0.779596	#N/A	#N/A	#N/A	#N/A	#N/A	2.07131	3.33842	#N/A	#N/A	#N/A	0.528721	0.858382	#N/A	#N/A	9	ENSG00000286307		lncRNA	novel transcript, antisense to HDAC4
MIB1	0.859773	#N/A	0.503658	#N/A	0.604646	#N/A	#N/A	#N/A	#N/A	0.316289	0.518404	#N/A	0.33449	#N/A	#N/A	#N/A	#N/A	#N/A	#N/A	6.06189	#N/A	#N/A	#N/A	#N/A	0.353906	0.48157	#N/A	9	ENSG00000101752	MIB1	protein_coding	MIB E3 ubiquitin protein ligase 1 [Source:HGNC Symbol;Acc:HGNC:21086]
SLMAP	0.59969	#N/A	0.356401	0.446135	#N/A	#N/A	#N/A	#N/A	0.437386	#N/A	0.30168	#N/A	0.403165	#N/A	#N/A	#N/A	#N/A	#N/A	#N/A	7.56181	#N/A	#N/A	#N/A	0.180731	0.440014	#N/A	#N/A	9	ENSG00000163681	SLMAP	protein_coding	sarcolemma associated protein [Source:HGNC Symbol;Acc:HGNC:16643]
ANAPC10	0.709526	#N/A	0.23176	#N/A	#N/A	0.195947	#N/A	#N/A	0.849691	#N/A	#N/A	#N/A	0.478798	#N/A	#N/A	#N/A	#N/A	#N/A	#N/A	5.29206	0.255238	#N/A	#N/A	0.192727	0.225478	#N/A	#N/A	9	ENSG00000164162	ANAPC10	protein_coding	anaphase promoting complex subunit 10 [Source:HGNC Symbol;Acc:HGNC:24077]
SEC24A	0.775457	#N/A	0.406793	0.972147	0.852831	#N/A	#N/A	#N/A	#N/A	#N/A	#N/A	#N/A	0.505527	#N/A	#N/A	#N/A	#N/A	#N/A	#N/A	4.63213	0.272135	#N/A	#N/A	0.415627	0.639107	#N/A	#N/A	9	ENSG00000113615	SEC24A	protein_coding	SEC24 homolog A, COPII coat complex component [Source:HGNC Symbol;Acc:HGNC:10703]
NPL	3.26611	#N/A	3.17862	2.09511	2.43558	#N/A	#N/A	#N/A	#N/A	#N/A	#N/A	#N/A	#N/A	#N/A	#N/A	#N/A	#N/A	#N/A	2.48234	1.57486	0.913894	#N/A	0.943589	0.859014	#N/A	#N/A	#N/A	9	ENSG00000135838	NPL	protein_coding	N-acetylneuraminate pyruvate lyase [Source:HGNC Symbol;Acc:HGNC:16781]
RNF38	0.437017	#N/A	#N/A	#N/A	#N/A	#N/A	0.580169	0.41808	#N/A	#N/A	0.460031	#N/A	0.369777	#N/A	#N/A	#N/A	#N/A	0.41841	0.685046	6.50901	#N/A	#N/A	#N/A	#N/A	0.291211	#N/A	#N/A	9	ENSG00000137075	RNF38	protein_coding	ring finger protein 38 [Source:HGNC Symbol;Acc:HGNC:18052]
DUSP16#111266	1.06435	#N/A	0.345489	#N/A	1.31329	1.21523	2.23607	#N/A	1.38262	1.25765	#N/A	#N/A	2.07235	#N/A	#N/A	#N/A	#N/A	#N/A	#N/A	7.30303	#N/A	#N/A	#N/A	#N/A	#N/A	#N/A	#N/A	9	ENSG00000111266	DUSP16	protein_coding	dual specificity phosphatase 16 [Source:HGNC Symbol;Acc:HGNC:17909]
VASH1	3.30138	#N/A	1.21406	1.39004	2.00749	#N/A	#N/A	#N/A	#N/A	#N/A	#N/A	1.33518	#N/A	#N/A	#N/A	#N/A	#N/A	#N/A	1.55276	2.58764	0.372447	#N/A	#N/A	0.56293	#N/A	#N/A	#N/A	9	ENSG00000071246	VASH1	protein_coding	vasohibin 1 [Source:HGNC Symbol;Acc:HGNC:19964]
SFXN3	1.56134	#N/A	1.14119	1.493	2.01441	#N/A	#N/A	#N/A	#N/A	0.429893	#N/A	#N/A	#N/A	#N/A	#N/A	#N/A	#N/A	1.06559	2.12662	3.73598	0.387412	#N/A	#N/A	#N/A	#N/A	#N/A	#N/A	9	ENSG00000107819	SFXN3	protein_coding	sideroflexin 3 [Source:HGNC Symbol;Acc:HGNC:16087]
ARRDC5	1.22574	#N/A	0.918368	#N/A	#N/A	#N/A	#N/A	#N/A	0.970949	0.603057	#N/A	#N/A	0.92163	#N/A	#N/A	#N/A	4.69318	#N/A	#N/A	5.12207	#N/A	0.504893	#N/A	#N/A	0.315135	#N/A	#N/A	9	ENSG00000205784	ARRDC5	protein_coding	arrestin domain containing 5 [Source:HGNC Symbol;Acc:HGNC:31407]
NCBP1	0.676646	#N/A	0.334249	#N/A	0.462898	0.393119	#N/A	0.948876	#N/A	0.230973	#N/A	#N/A	0.768952	#N/A	#N/A	#N/A	#N/A	#N/A	0.54839	8.17611	#N/A	#N/A	#N/A	#N/A	#N/A	#N/A	#N/A	9	ENSG00000136937	NCBP1	protein_coding	nuclear cap binding protein subunit 1 [Source:HGNC Symbol;Acc:HGNC:7658]
FAM151B-DT	0.807917	#N/A	#N/A	#N/A	#N/A	#N/A	#N/A	#N/A	#N/A	#N/A	#N/A	0.428768	0.630482	#N/A	#N/A	#N/A	0.886212	#N/A	#N/A	5.56935	0.188241	0.27704	#N/A	0.484019	1.14394	#N/A	#N/A	9	ENSG00000249042	FAM151B-DT	lncRNA	FAM151B divergent transcript [Source:HGNC Symbol;Acc:HGNC:55578]
#254129	1.37923	#N/A	0.877512	#N/A	1.05108	#N/A	#N/A	#N/A	#N/A	#N/A	#N/A	#N/A	1.78987	#N/A	#N/A	#N/A	#N/A	#N/A	#N/A	6.39278	0.566622	0.688489	#N/A	0.517162	0.896793	#N/A	#N/A	9	ENSG00000254129		lncRNA	novel transcript, antisense to KIF13B
#285658	0.972542	#N/A	#N/A	#N/A	0.744016	0.840091	1.13776	#N/A	1.86634	#N/A	#N/A	#N/A	1.81568	#N/A	#N/A	#N/A	#N/A	#N/A	#N/A	5.21869	#N/A	#N/A	#N/A	0.354166	0.730822	#N/A	#N/A	9	ENSG00000285658		lncRNA	novel transcript, antisense to AMBRA1
RCN1	1.10668	0.716196	1.26944	1.23025	#N/A	#N/A	#N/A	#N/A	#N/A	#N/A	#N/A	#N/A	#N/A	0.377808	#N/A	#N/A	#N/A	#N/A	#N/A	4.5309	0.834805	1.30159	#N/A	#N/A	#N/A	1.32445	#N/A	9	ENSG00000049449	RCN1	protein_coding	reticulocalbin 1 [Source:HGNC Symbol;Acc:HGNC:9934]
#286809	4.6446	#N/A	4.53251	4.24241	3.99251	#N/A	#N/A	#N/A	#N/A	0.575209	1.10364	#N/A	0.486301	#N/A	#N/A	#N/A	#N/A	#N/A	2.76987	3.91952	#N/A	#N/A	#N/A	#N/A	#N/A	#N/A	#N/A	9	ENSG00000286809		lncRNA	novel transcript
RSU1	0.529105	0.27414	0.210442	#N/A	#N/A	0.270285	#N/A	0.643952	1.09616	0.188439	#N/A	#N/A	0.434442	#N/A	#N/A	#N/A	#N/A	#N/A	#N/A	3.40719	#N/A	#N/A	#N/A	#N/A	#N/A	#N/A	#N/A	9	ENSG00000148484	RSU1	protein_coding	Ras suppressor protein 1 [Source:HGNC Symbol;Acc:HGNC:10464]
CDA	0.762386	#N/A	1.69126	#N/A	0.473927	#N/A	#N/A	#N/A	#N/A	#N/A	#N/A	#N/A	#N/A	#N/A	#N/A	#N/A	#N/A	#N/A	#N/A	#N/A	2.9737	0.814628	1.94762	2.88023	2.92191	0.117968	#N/A	9	ENSG00000158825	CDA	protein_coding	cytidine deaminase [Source:HGNC Symbol;Acc:HGNC:1712]
CDC14A	0.791252	#N/A	0.37902	1.04579	1.52997	#N/A	#N/A	#N/A	0.958392	0.624188	#N/A	#N/A	0.81098	#N/A	#N/A	#N/A	#N/A	#N/A	1.44529	10.0972	#N/A	#N/A	#N/A	#N/A	#N/A	#N/A	#N/A	9	ENSG00000079335	CDC14A	protein_coding	cell division cycle 14A [Source:HGNC Symbol;Acc:HGNC:1718]
#234149	1.98864	#N/A	0.781453	#N/A	#N/A	1.62684	#N/A	#N/A	#N/A	1.12086	#N/A	#N/A	2.33997	#N/A	#N/A	#N/A	#N/A	#N/A	#N/A	4.31363	#N/A	#N/A	#N/A	0.620756	1.04846	1.36505	#N/A	9	ENSG00000234149		lncRNA	novel transcript
C4orf33	1.24956	#N/A	1.17886	#N/A	1.08882	#N/A	#N/A	#N/A	#N/A	#N/A	#N/A	0.79953	#N/A	#N/A	#N/A	#N/A	#N/A	#N/A	#N/A	2.50751	1.20314	0.704261	0.449165	0.552497	#N/A	#N/A	#N/A	9	ENSG00000151470	C4orf33	protein_coding	chromosome 4 open reading frame 33 [Source:HGNC Symbol;Acc:HGNC:27025]
#249856	3.72014	#N/A	2.63078	1.35734	1.98143	#N/A	#N/A	0.929244	#N/A	3.39658	1.9478	#N/A	5.12797	#N/A	#N/A	#N/A	#N/A	#N/A	#N/A	1.88429	#N/A	#N/A	#N/A	#N/A	#N/A	#N/A	#N/A	9	ENSG00000249856		lncRNA	novel transcript
GOLGA7B-DT	3.61705	#N/A	2.75074	#N/A	1.46921	3.30113	1.07159	#N/A	#N/A	4.89697	3.39749	#N/A	4.99054	#N/A	#N/A	#N/A	#N/A	#N/A	#N/A	1.68987	#N/A	#N/A	#N/A	#N/A	#N/A	#N/A	#N/A	9	ENSG00000227356	GOLGA7B-DT	lncRNA	GOLGA7B divergent transcript [Source:HGNC Symbol;Acc:HGNC:45232]
NPEPPS	0.446162	#N/A	0.170751	#N/A	#N/A	#N/A	#N/A	#N/A	#N/A	#N/A	#N/A	#N/A	0.169898	#N/A	#N/A	#N/A	#N/A	#N/A	0.455025	6.7558	0.232733	0.171213	#N/A	0.376841	0.612016	#N/A	#N/A	9	ENSG00000141279	NPEPPS	protein_coding	aminopeptidase puromycin sensitive [Source:HGNC Symbol;Acc:HGNC:7900]
STAU1	0.452147	#N/A	0.352711	#N/A	0.299445	#N/A	#N/A	0.708903	#N/A	#N/A	0.264233	#N/A	0.2231	#N/A	#N/A	#N/A	#N/A	#N/A	#N/A	6.3162	#N/A	#N/A	#N/A	0.171457	0.169839	#N/A	#N/A	9	ENSG00000124214	STAU1	protein_coding	staufen double-stranded RNA binding protein 1 [Source:HGNC Symbol;Acc:HGNC:11370]
SNX4	0.48447	#N/A	#N/A	#N/A	#N/A	0.21949	#N/A	#N/A	0.868333	0.349115	0.286424	#N/A	0.596032	#N/A	#N/A	#N/A	#N/A	#N/A	#N/A	4.84346	#N/A	#N/A	#N/A	0.232001	0.480569	#N/A	#N/A	9	ENSG00000114520	SNX4	protein_coding	sorting nexin 4 [Source:HGNC Symbol;Acc:HGNC:11175]
GML	3.43837	#N/A	3.14892	0.737991	2.17863	3.54758	0.714772	#N/A	#N/A	2.06737	#N/A	#N/A	5.02919	#N/A	#N/A	#N/A	#N/A	#N/A	#N/A	1.16768	#N/A	#N/A	#N/A	#N/A	#N/A	#N/A	#N/A	9	ENSG00000104499	GML	protein_coding	glycosylphosphatidylinositol anchored molecule like [Source:HGNC Symbol;Acc:HGNC:4375]
GALNT6	1.28388	0.546394	2.41239	2.84747	#N/A	#N/A	#N/A	#N/A	#N/A	#N/A	#N/A	0.899463	#N/A	#N/A	#N/A	#N/A	#N/A	#N/A	#N/A	6.25043	1.18569	0.573307	#N/A	#N/A	#N/A	1.07079	#N/A	9	ENSG00000139629	GALNT6	protein_coding	polypeptide N-acetylgalactosaminyltransferase 6 [Source:HGNC Symbol;Acc:HGNC:4128]
C3AR1	0.269066	#N/A	0.286522	0.412759	0.604724	#N/A	#N/A	#N/A	#N/A	#N/A	#N/A	0.350482	#N/A	#N/A	#N/A	#N/A	#N/A	#N/A	0.24103	#N/A	0.92559	2.57079	2.29242	#N/A	#N/A	#N/A	#N/A	9	ENSG00000171860	C3AR1	protein_coding	complement C3a receptor 1 [Source:HGNC Symbol;Acc:HGNC:1319]
FAM193B	0.63373	#N/A	0.28304	0.579055	#N/A	#N/A	#N/A	#N/A	#N/A	0.31584	0.591501	#N/A	0.60995	#N/A	#N/A	#N/A	#N/A	#N/A	#N/A	7.99393	#N/A	#N/A	#N/A	0.288074	0.479229	#N/A	#N/A	9	ENSG00000146067	FAM193B	protein_coding	family with sequence similarity 193 member B [Source:HGNC Symbol;Acc:HGNC:25524]
TPMT	1.19143	0.635087	2.51579	1.5323	1.97725	#N/A	#N/A	#N/A	#N/A	#N/A	#N/A	#N/A	#N/A	#N/A	#N/A	#N/A	#N/A	0.813044	1.85257	3.78322	0.579426	#N/A	#N/A	#N/A	#N/A	#N/A	#N/A	9	ENSG00000137364	TPMT	protein_coding	thiopurine S-methyltransferase [Source:HGNC Symbol;Acc:HGNC:12014]
LINC02432	0.212391	#N/A	0.345593	#N/A	0.184776	#N/A	#N/A	#N/A	#N/A	#N/A	#N/A	0.0506588	#N/A	#N/A	#N/A	#N/A	#N/A	#N/A	#N/A	#N/A	3.65778	0.266199	2.95735	0.208574	0.439277	#N/A	#N/A	9	ENSG00000248810	LINC02432	lncRNA	long intergenic non-protein coding RNA 2432 [Source:HGNC Symbol;Acc:HGNC:53363]
NXF1	0.943011	#N/A	0.734442	#N/A	0.720358	#N/A	#N/A	#N/A	#N/A	#N/A	#N/A	#N/A	#N/A	#N/A	#N/A	#N/A	#N/A	#N/A	0.675908	4.53145	0.275171	0.405611	#N/A	0.352486	0.507579	#N/A	#N/A	9	ENSG00000162231	NXF1	protein_coding	nuclear RNA export factor 1 [Source:HGNC Symbol;Acc:HGNC:8071]
#236449	0.521303	#N/A	#N/A	#N/A	#N/A	0.549768	0.936279	#N/A	1.17702	#N/A	#N/A	#N/A	1.29417	#N/A	#N/A	#N/A	#N/A	0.611979	0.869517	4.83876	#N/A	#N/A	#N/A	#N/A	0.388868	#N/A	#N/A	9	ENSG00000236449		lncRNA	novel transcript, antisense to WIPF1 and CHRNA1
FRMD6	3.86439	#N/A	1.31055	0.839384	1.60577	0.864551	#N/A	#N/A	#N/A	#N/A	#N/A	#N/A	1.63457	#N/A	#N/A	#N/A	#N/A	#N/A	#N/A	0.950935	#N/A	#N/A	#N/A	#N/A	1.25829	0.384005	#N/A	9	ENSG00000139926	FRMD6	protein_coding	FERM domain containing 6 [Source:HGNC Symbol;Acc:HGNC:19839]
#263982	2.91016	#N/A	#N/A	#N/A	#N/A	#N/A	#N/A	#N/A	#N/A	#N/A	#N/A	#N/A	#N/A	#N/A	#N/A	#N/A	#N/A	#N/A	0.9069	2.4727	1.3907	3.18511	4.31699	4.02202	4.3221	0.730129	#N/A	9	ENSG00000263982		lncRNA	novel transcript, antisense to ZFN156
PRR15-DT	2.99622	#N/A	3.45962	1.2954	3.49497	#N/A	#N/A	#N/A	#N/A	#N/A	#N/A	#N/A	#N/A	#N/A	#N/A	#N/A	#N/A	#N/A	#N/A	2.62729	2.28861	3.4259	#N/A	0.839914	#N/A	0.524236	#N/A	9	ENSG00000223813	PRR15-DT	lncRNA	PRR15 divergent transcript [Source:HGNC Symbol;Acc:HGNC:55866]
TSPAN16	0.459458	#N/A	1.88487	#N/A	#N/A	#N/A	#N/A	#N/A	#N/A	#N/A	#N/A	0.0996445	#N/A	#N/A	#N/A	#N/A	#N/A	#N/A	0.172062	#N/A	2.86472	0.686368	3.13916	0.262366	0.513304	#N/A	#N/A	9	ENSG00000130167	TSPAN16	protein_coding	tetraspanin 16 [Source:HGNC Symbol;Acc:HGNC:30725]
KPNA6	0.417409	#N/A	#N/A	#N/A	#N/A	#N/A	0.517092	#N/A	#N/A	0.171669	0.241063	#N/A	0.300059	#N/A	#N/A	#N/A	#N/A	#N/A	0.434568	7.14843	#N/A	#N/A	#N/A	0.196906	0.286913	#N/A	#N/A	9	ENSG00000025800	KPNA6	protein_coding	karyopherin subunit alpha 6 [Source:HGNC Symbol;Acc:HGNC:6399]
SLC35E2B	0.610496	#N/A	#N/A	#N/A	0.480917	0.342821	0.782741	#N/A	#N/A	0.681965	0.593424	#N/A	0.995554	#N/A	#N/A	#N/A	#N/A	#N/A	#N/A	4.8681	#N/A	#N/A	#N/A	#N/A	0.290608	#N/A	#N/A	9	ENSG00000189339	SLC35E2B	protein_coding	solute carrier family 35 member E2B [Source:HGNC Symbol;Acc:HGNC:33941]
TMEM144	0.187284	#N/A	0.363218	#N/A	#N/A	#N/A	#N/A	#N/A	#N/A	#N/A	#N/A	0.0455934	#N/A	#N/A	#N/A	#N/A	#N/A	#N/A	#N/A	#N/A	0.493055	0.238759	0.0379403	0.0724093	0.248664	0.0526981	#N/A	9	ENSG00000164124	TMEM144	protein_coding	transmembrane protein 144 [Source:HGNC Symbol;Acc:HGNC:25633]
HGS	0.680753	#N/A	0.364014	#N/A	#N/A	#N/A	#N/A	#N/A	#N/A	#N/A	#N/A	0.45739	#N/A	#N/A	#N/A	#N/A	#N/A	0.62035	0.876339	5.44341	0.220795	#N/A	#N/A	0.293531	0.40062	#N/A	#N/A	9	ENSG00000185359	HGS	protein_coding	hepatocyte growth factor-regulated tyrosine kinase substrate [Source:HGNC Symbol;Acc:HGNC:4897]
XPNPEP1	0.74453	#N/A	0.509907	1.0277	0.580254	#N/A	#N/A	#N/A	#N/A	#N/A	#N/A	#N/A	#N/A	#N/A	#N/A	#N/A	#N/A	#N/A	#N/A	1.44104	0.501774	0.400231	#N/A	0.267349	0.352162	#N/A	#N/A	9	ENSG00000108039	XPNPEP1	protein_coding	X-prolyl aminopeptidase 1 [Source:HGNC Symbol;Acc:HGNC:12822]
CPB2-AS1	0.738982	#N/A	#N/A	#N/A	0.51089	#N/A	#N/A	#N/A	#N/A	#N/A	#N/A	#N/A	1.0742	#N/A	#N/A	#N/A	#N/A	#N/A	1.10615	7.40751	0.255862	#N/A	#N/A	0.366866	0.880383	0.566665	#N/A	9	ENSG00000235903	CPB2-AS1	lncRNA	CPB2 antisense RNA 1 [Source:HGNC Symbol;Acc:HGNC:39898]
SRGN	4.81223	#N/A	5.65671	2.85012	8.05534	#N/A	#N/A	#N/A	#N/A	#N/A	#N/A	#N/A	#N/A	#N/A	#N/A	#N/A	#N/A	#N/A	1.50719	3.04905	1.80445	0.717627	0.771789	#N/A	#N/A	#N/A	#N/A	9	ENSG00000122862	SRGN	protein_coding	serglycin [Source:HGNC Symbol;Acc:HGNC:9361]
DPYD-AS1	2.74282	#N/A	1.99231	1.31905	1.15652	#N/A	#N/A	#N/A	#N/A	#N/A	#N/A	#N/A	#N/A	#N/A	#N/A	#N/A	0.838835	#N/A	2.65023	8.93778	#N/A	#N/A	#N/A	#N/A	1.00594	0.697005	#N/A	9	ENSG00000232878	DPYD-AS1	lncRNA	DPYD antisense RNA 1 [Source:HGNC Symbol;Acc:HGNC:40195]
MEGF9	0.913185	#N/A	0.540484	#N/A	0.80179	#N/A	#N/A	#N/A	#N/A	#N/A	#N/A	0.743189	#N/A	#N/A	#N/A	#N/A	#N/A	#N/A	0.800605	5.73553	0.486732	#N/A	#N/A	#N/A	0.506741	0.526565	#N/A	9	ENSG00000106780	MEGF9	protein_coding	multiple EGF like domains 9 [Source:HGNC Symbol;Acc:HGNC:3234]
KLHL4	0.481423	#N/A	1.14483	#N/A	0.278636	2.26215	#N/A	#N/A	#N/A	3.04495	0.745628	#N/A	0.275727	#N/A	#N/A	#N/A	#N/A	#N/A	0.155996	#N/A	#N/A	#N/A	#N/A	#N/A	#N/A	0.0799956	#N/A	9	ENSG00000102271	KLHL4	protein_coding	kelch like family member 4 [Source:HGNC Symbol;Acc:HGNC:6355]
NPLOC4	0.502851	#N/A	#N/A	0.458883	0.408051	#N/A	#N/A	#N/A	#N/A	#N/A	#N/A	#N/A	#N/A	#N/A	#N/A	#N/A	#N/A	#N/A	0.566425	8.62395	0.207201	0.260119	#N/A	0.34861	0.4116	#N/A	#N/A	9	ENSG00000182446	NPLOC4	protein_coding	NPL4 homolog, ubiquitin recognition factor [Source:HGNC Symbol;Acc:HGNC:18261]
GNAI1	3.1454	#N/A	2.33158	0.697672	#N/A	#N/A	#N/A	#N/A	#N/A	#N/A	#N/A	#N/A	#N/A	#N/A	#N/A	#N/A	#N/A	#N/A	0.469241	0.822144	#N/A	1.00278	3.47585	1.35697	0.853757	#N/A	#N/A	9	ENSG00000127955	GNAI1	protein_coding	G protein subunit alpha i1 [Source:HGNC Symbol;Acc:HGNC:4384]
AQP9	0.536753	#N/A	0.938263	#N/A	#N/A	#N/A	#N/A	#N/A	#N/A	#N/A	#N/A	0.136477	#N/A	#N/A	#N/A	#N/A	#N/A	#N/A	#N/A	#N/A	7.95387	0.515884	4.40368	4.57835	0.650595	0.0805099	#N/A	9	ENSG00000103569	AQP9	protein_coding	aquaporin 9 [Source:HGNC Symbol;Acc:HGNC:643]
HAGH	0.560798	#N/A	0.536688	#N/A	0.944128	#N/A	#N/A	0.898394	#N/A	#N/A	0.314662	#N/A	0.265036	#N/A	#N/A	#N/A	0.609588	#N/A	0.887506	5.82838	#N/A	#N/A	#N/A	#N/A	#N/A	#N/A	#N/A	9	ENSG00000063854	HAGH	protein_coding	hydroxyacylglutathione hydrolase [Source:HGNC Symbol;Acc:HGNC:4805]
CACNA2D3	1.84	#N/A	2.77937	#N/A	0.799371	#N/A	#N/A	#N/A	#N/A	#N/A	#N/A	0.395646	#N/A	#N/A	#N/A	#N/A	#N/A	#N/A	#N/A	#N/A	4.18146	3.03561	4.03518	3.58414	1.03553	#N/A	#N/A	9	ENSG00000157445	CACNA2D3	protein_coding	calcium voltage-gated channel auxiliary subunit alpha2delta 3 [Source:HGNC Symbol;Acc:HGNC:15460]
PARD3B	2.11258	#N/A	1.70244	#N/A	#N/A	1.0947	#N/A	#N/A	#N/A	1.07505	#N/A	#N/A	1.94254	#N/A	#N/A	#N/A	#N/A	1.12019	1.37923	2.52107	#N/A	#N/A	1.05131	#N/A	#N/A	#N/A	#N/A	9	ENSG00000116117	PARD3B	protein_coding	par-3 family cell polarity regulator beta [Source:HGNC Symbol;Acc:HGNC:14446]
PCGF6	0.845558	#N/A	#N/A	#N/A	0.661826	0.586672	#N/A	1.29852	#N/A	#N/A	0.514303	#N/A	0.879746	#N/A	#N/A	#N/A	#N/A	#N/A	#N/A	6.14609	0.364755	#N/A	#N/A	0.399782	#N/A	#N/A	#N/A	9	ENSG00000156374	PCGF6	protein_coding	polycomb group ring finger 6 [Source:HGNC Symbol;Acc:HGNC:21156]
FEZ2	0.536074	#N/A	0.220036	0.627094	#N/A	#N/A	#N/A	#N/A	#N/A	#N/A	#N/A	0.54914	#N/A	#N/A	#N/A	#N/A	0.430338	#N/A	#N/A	6.46505	0.678132	#N/A	#N/A	0.477189	0.80959	#N/A	#N/A	9	ENSG00000171055	FEZ2	protein_coding	fasciculation and elongation protein zeta 2 [Source:HGNC Symbol;Acc:HGNC:3660]
CLEC4E	0.130239	#N/A	0.137259	#N/A	0.118289	#N/A	#N/A	#N/A	#N/A	#N/A	#N/A	0.0292111	#N/A	#N/A	#N/A	#N/A	#N/A	#N/A	#N/A	#N/A	0.111381	0.0620805	0.0234514	0.0532598	0.0608979	#N/A	#N/A	9	ENSG00000166523	CLEC4E	protein_coding	C-type lectin domain family 4 member E [Source:HGNC Symbol;Acc:HGNC:14555]
TCAIM	0.606352	#N/A	#N/A	0.906733	0.491012	#N/A	#N/A	#N/A	#N/A	#N/A	#N/A	0.459881	#N/A	#N/A	#N/A	#N/A	#N/A	#N/A	0.689536	5.82006	0.210125	#N/A	#N/A	0.492228	0.472219	#N/A	#N/A	9	ENSG00000179152	TCAIM	protein_coding	T cell activation inhibitor, mitochondrial [Source:HGNC Symbol;Acc:HGNC:25241]
UNC45B	3.76123	0.538947	4.21097	#N/A	0.927651	6.27295	#N/A	#N/A	#N/A	5.14417	#N/A	#N/A	2.76513	1.39695	#N/A	#N/A	#N/A	0.666542	#N/A	#N/A	#N/A	#N/A	#N/A	#N/A	#N/A	#N/A	#N/A	9	ENSG00000141161	UNC45B	protein_coding	unc-45 myosin chaperone B [Source:HGNC Symbol;Acc:HGNC:14304]
#260196	2.28685	0.426728	3.93104	#N/A	0.606407	#N/A	#N/A	#N/A	#N/A	1.41291	1.23883	#N/A	1.19848	#N/A	#N/A	#N/A	#N/A	#N/A	0.201218	0.380503	#N/A	#N/A	#N/A	#N/A	#N/A	#N/A	#N/A	9	ENSG00000260196		lncRNA	antisense to KCNJ11 and overlapping to a novel gene
VXN	3.89895	#N/A	4.51111	#N/A	1.02221	0.990508	#N/A	#N/A	#N/A	5.72828	2.1111	#N/A	2.60421	#N/A	#N/A	#N/A	#N/A	#N/A	#N/A	0.484555	1.69325	#N/A	#N/A	#N/A	#N/A	#N/A	#N/A	9	ENSG00000169085	VXN	protein_coding	vexin [Source:HGNC Symbol;Acc:HGNC:28498]
#262979	1.91529	#N/A	2.52398	1.90727	1.73633	#N/A	#N/A	#N/A	#N/A	#N/A	#N/A	#N/A	#N/A	#N/A	#N/A	#N/A	#N/A	#N/A	1.37521	3.45627	0.747902	#N/A	#N/A	0.740637	0.865064	#N/A	#N/A	9	ENSG00000262979		lncRNA	novel transcript
THBS1	0.64513	#N/A	0.310688	#N/A	#N/A	#N/A	#N/A	#N/A	#N/A	#N/A	#N/A	0.127943	#N/A	#N/A	#N/A	#N/A	#N/A	#N/A	#N/A	#N/A	3.16485	1.2719	3.50423	3.82732	1.83615	0.102593	#N/A	9	ENSG00000137801	THBS1	protein_coding	thrombospondin 1 [Source:HGNC Symbol;Acc:HGNC:11785]
SUMF1	0.44417	#N/A	#N/A	#N/A	0.536275	#N/A	#N/A	#N/A	#N/A	#N/A	#N/A	#N/A	#N/A	#N/A	#N/A	#N/A	0.555054	#N/A	0.934607	10.1691	#N/A	0.290127	#N/A	0.275234	0.347345	0.361648	#N/A	9	ENSG00000144455	SUMF1	protein_coding	sulfatase modifying factor 1 [Source:HGNC Symbol;Acc:HGNC:20376]
PTK7	2.95092	#N/A	2.11035	#N/A	1.31987	#N/A	#N/A	#N/A	#N/A	3.55682	#N/A	0.690886	1.19052	#N/A	#N/A	#N/A	#N/A	#N/A	0.410165	1.14163	#N/A	#N/A	1.12378	#N/A	#N/A	#N/A	#N/A	9	ENSG00000112655	PTK7	protein_coding	protein tyrosine kinase 7 (inactive) [Source:HGNC Symbol;Acc:HGNC:9618]
BISPR	1.15787	0.697235	0.993917	#N/A	#N/A	0.488123	#N/A	#N/A	#N/A	#N/A	0.905967	#N/A	#N/A	#N/A	#N/A	#N/A	#N/A	#N/A	1.29228	5.04293	0.409004	#N/A	0.365132	#N/A	#N/A	#N/A	#N/A	9	ENSG00000282851	BISPR	lncRNA	BST2 interferon stimulated positive regulator [Source:HGNC Symbol;Acc:HGNC:51290]
ABI2	0.700789	#N/A	0.672696	0.612945	0.628948	0.248033	1.43215	0.873315	#N/A	#N/A	#N/A	#N/A	0.630958	#N/A	#N/A	#N/A	#N/A	#N/A	#N/A	3.66679	#N/A	#N/A	#N/A	#N/A	#N/A	#N/A	#N/A	9	ENSG00000138443	ABI2	protein_coding	abl interactor 2 [Source:HGNC Symbol;Acc:HGNC:24011]
LPCAT2	0.241662	#N/A	0.558363	#N/A	#N/A	#N/A	#N/A	#N/A	#N/A	#N/A	#N/A	0.0551574	#N/A	#N/A	#N/A	#N/A	#N/A	#N/A	0.135242	#N/A	3.54878	0.224879	0.823753	0.684921	0.253409	#N/A	#N/A	9	ENSG00000087253	LPCAT2	protein_coding	lysophosphatidylcholine acyltransferase 2 [Source:HGNC Symbol;Acc:HGNC:26032]
HK3	1.08297	#N/A	2.98705	#N/A	#N/A	#N/A	#N/A	#N/A	#N/A	#N/A	#N/A	0.219086	#N/A	#N/A	#N/A	#N/A	#N/A	#N/A	#N/A	#N/A	3.43583	2.08491	1.8699	2.14128	2.56213	0.122304	#N/A	9	ENSG00000160883	HK3	protein_coding	hexokinase 3 [Source:HGNC Symbol;Acc:HGNC:4925]
TMEM116	0.780735	#N/A	#N/A	#N/A	0.815592	1.0675	#N/A	1.62021	1.79196	#N/A	0.820722	#N/A	1.08769	#N/A	#N/A	#N/A	#N/A	#N/A	0.915065	6.27637	#N/A	#N/A	#N/A	#N/A	#N/A	#N/A	#N/A	9	ENSG00000198270	TMEM116	protein_coding	transmembrane protein 116 [Source:HGNC Symbol;Acc:HGNC:25084]
GRHL2	3.24238	#N/A	2.31193	#N/A	#N/A	2.86377	#N/A	#N/A	#N/A	3.16361	#N/A	#N/A	3.88081	#N/A	#N/A	#N/A	0.405288	#N/A	#N/A	0.803453	1.11084	#N/A	#N/A	#N/A	#N/A	0.321047	#N/A	9	ENSG00000083307	GRHL2	protein_coding	grainyhead like transcription factor 2 [Source:HGNC Symbol;Acc:HGNC:2799]
PLAAT5	0.558003	#N/A	0.94588	#N/A	0.279152	1.45929	#N/A	#N/A	#N/A	3.59099	0.763222	#N/A	2.40021	#N/A	#N/A	#N/A	#N/A	#N/A	0.154878	#N/A	1.24325	#N/A	#N/A	#N/A	#N/A	#N/A	#N/A	9	ENSG00000168004	PLAAT5	protein_coding	phospholipase A and acyltransferase 5 [Source:HGNC Symbol;Acc:HGNC:24978]
#285517	1.48799	#N/A	3.37104	#N/A	0.564427	1.60362	#N/A	#N/A	#N/A	3.3222	#N/A	#N/A	2.42347	#N/A	#N/A	#N/A	#N/A	#N/A	#N/A	#N/A	1.27337	1.41336	#N/A	0.869678	#N/A	#N/A	#N/A	9	ENSG00000285517		lncRNA	long intergenic non-protein coding RNA 941
CEP192	0.402697	#N/A	#N/A	#N/A	#N/A	#N/A	0.519115	#N/A	0.878568	#N/A	0.303723	#N/A	0.280446	#N/A	#N/A	#N/A	#N/A	#N/A	#N/A	9.43669	0.133752	#N/A	#N/A	0.228724	0.364166	#N/A	#N/A	9	ENSG00000101639	CEP192	protein_coding	centrosomal protein 192 [Source:HGNC Symbol;Acc:HGNC:25515]
RBM5	0.374693	#N/A	#N/A	#N/A	#N/A	#N/A	#N/A	#N/A	#N/A	0.234263	#N/A	#N/A	0.204659	#N/A	#N/A	#N/A	#N/A	#N/A	0.524291	6.29423	0.12788	#N/A	0.126742	0.254167	0.457624	#N/A	#N/A	9	ENSG00000003756	RBM5	protein_coding	RNA binding motif protein 5 [Source:HGNC Symbol;Acc:HGNC:9902]
PAFAH1B1	0.289839	#N/A	#N/A	#N/A	0.276888	#N/A	#N/A	#N/A	0.450774	#N/A	#N/A	#N/A	0.249962	#N/A	#N/A	#N/A	#N/A	0.388483	0.572232	6.61102	#N/A	#N/A	#N/A	0.17716	0.335164	#N/A	#N/A	9	ENSG00000007168	PAFAH1B1	protein_coding	platelet activating factor acetylhydrolase 1b regulatory subunit 1 [Source:HGNC Symbol;Acc:HGNC:8574]
CHN1	1.06355	0.883453	1.16652	#N/A	#N/A	0.689185	#N/A	#N/A	#N/A	1.14318	1.01149	#N/A	1.57829	#N/A	#N/A	#N/A	0.999255	#N/A	#N/A	5.25586	#N/A	#N/A	#N/A	#N/A	#N/A	#N/A	#N/A	9	ENSG00000128656	CHN1	protein_coding	chimerin 1 [Source:HGNC Symbol;Acc:HGNC:1943]
#286831	2.83697	#N/A	2.4397	#N/A	#N/A	4.80711	#N/A	#N/A	#N/A	3.89619	1.42031	0.395749	3.59765	#N/A	#N/A	#N/A	#N/A	1.12888	#N/A	0.515934	#N/A	#N/A	#N/A	#N/A	#N/A	#N/A	#N/A	9	ENSG00000286831		lncRNA	novel transcript
PPP6C	0.404851	#N/A	0.302381	#N/A	#N/A	#N/A	0.525799	#N/A	#N/A	#N/A	0.308807	#N/A	#N/A	0.176388	#N/A	#N/A	#N/A	#N/A	#N/A	6.67864	0.301746	#N/A	#N/A	0.351178	0.371942	#N/A	#N/A	9	ENSG00000119414	PPP6C	protein_coding	protein phosphatase 6 catalytic subunit [Source:HGNC Symbol;Acc:HGNC:9323]
GRIPAP1	0.555409	#N/A	0.276001	#N/A	0.551309	#N/A	#N/A	#N/A	#N/A	#N/A	#N/A	#N/A	#N/A	#N/A	#N/A	#N/A	#N/A	0.644873	0.564663	5.04386	#N/A	0.254777	#N/A	0.263551	0.259626	#N/A	#N/A	9	ENSG00000068400	GRIPAP1	protein_coding	GRIP1 associated protein 1 [Source:HGNC Symbol;Acc:HGNC:18706]
NT5M	1.94586	#N/A	1.675	#N/A	1.79238	1.24796	#N/A	#N/A	#N/A	1.93965	#N/A	#N/A	1.83185	#N/A	1.00303	#N/A	#N/A	1.82102	1.30089	#N/A	#N/A	#N/A	#N/A	#N/A	#N/A	#N/A	#N/A	9	ENSG00000205309	NT5M	protein_coding	5',3'-nucleotidase, mitochondrial [Source:HGNC Symbol;Acc:HGNC:15769]
#279345	1.45196	#N/A	0.941204	#N/A	1.75125	0.619512	#N/A	#N/A	#N/A	0.611775	#N/A	#N/A	2.13132	#N/A	#N/A	#N/A	#N/A	#N/A	#N/A	4.16692	#N/A	#N/A	#N/A	0.613007	1.54613	#N/A	#N/A	9	ENSG00000279345		lncRNA	novel transcript, antisense to BRD1
SEC22A	0.485568	#N/A	#N/A	#N/A	#N/A	0.36341	0.857442	1.0279	0.750706	0.301272	0.548291	#N/A	0.691996	#N/A	#N/A	#N/A	#N/A	#N/A	#N/A	5.69747	#N/A	#N/A	#N/A	#N/A	#N/A	#N/A	#N/A	9	ENSG00000121542	SEC22A	protein_coding	SEC22 homolog A, vesicle trafficking protein [Source:HGNC Symbol;Acc:HGNC:20260]
ST7	0.813823	#N/A	0.857448	#N/A	3.9431	#N/A	#N/A	#N/A	#N/A	0.695141	#N/A	#N/A	0.44866	0.384751	#N/A	#N/A	#N/A	#N/A	#N/A	3.03413	0.883768	#N/A	#N/A	0.311497	#N/A	#N/A	#N/A	9	ENSG00000004866	ST7	protein_coding	suppression of tumorigenicity 7 [Source:HGNC Symbol;Acc:HGNC:11351]
GCNT1	0.664389	#N/A	1.12118	#N/A	#N/A	#N/A	#N/A	#N/A	#N/A	#N/A	#N/A	1.96414	#N/A	#N/A	#N/A	#N/A	#N/A	#N/A	2.83921	4.47352	0.976688	#N/A	0.442957	0.758716	0.851147	#N/A	#N/A	9	ENSG00000187210	GCNT1	protein_coding	glucosaminyl (N-acetyl) transferase 1 [Source:HGNC Symbol;Acc:HGNC:4203]
KLF4	0.264611	#N/A	0.421255	#N/A	0.166762	#N/A	#N/A	#N/A	#N/A	#N/A	#N/A	0.0777083	#N/A	#N/A	#N/A	#N/A	#N/A	#N/A	#N/A	#N/A	4.72931	0.0910001	0.0363115	0.105109	0.324378	#N/A	#N/A	9	ENSG00000136826	KLF4	protein_coding	Kruppel like factor 4 [Source:HGNC Symbol;Acc:HGNC:6348]
BRD9	0.463474	#N/A	#N/A	0.576776	#N/A	0.278831	0.663562	0.677019	1.0695	#N/A	0.500716	#N/A	0.75192	#N/A	#N/A	#N/A	#N/A	#N/A	#N/A	5.5168	#N/A	#N/A	#N/A	#N/A	#N/A	#N/A	#N/A	9	ENSG00000028310	BRD9	protein_coding	bromodomain containing 9 [Source:HGNC Symbol;Acc:HGNC:25818]
#280007	1.68341	#N/A	0.833215	#N/A	1.4942	1.11664	#N/A	#N/A	#N/A	#N/A	#N/A	#N/A	1.71814	#N/A	#N/A	#N/A	#N/A	#N/A	1.29609	2.84659	#N/A	#N/A	#N/A	0.917518	1.36258	#N/A	#N/A	9	ENSG00000280007		lncRNA	novel transcript, antisense to TUBA8
ZNF362	0.619151	#N/A	0.624652	#N/A	#N/A	#N/A	#N/A	#N/A	1.60346	#N/A	#N/A	#N/A	#N/A	#N/A	#N/A	#N/A	#N/A	#N/A	1.16801	5.34913	0.375916	0.428427	#N/A	0.335801	0.508132	#N/A	#N/A	9	ENSG00000160094	ZNF362	protein_coding	zinc finger protein 362 [Source:HGNC Symbol;Acc:HGNC:18079]
COG7	0.569815	#N/A	0.43204	#N/A	#N/A	#N/A	0.9367	0.885196	1.42646	#N/A	#N/A	#N/A	0.651092	#N/A	#N/A	#N/A	0.574351	#N/A	0.670598	3.57212	#N/A	#N/A	#N/A	#N/A	#N/A	#N/A	#N/A	9	ENSG00000168434	COG7	protein_coding	component of oligomeric golgi complex 7 [Source:HGNC Symbol;Acc:HGNC:18622]
CXorf58	2.52159	#N/A	1.31585	0.720653	#N/A	2.61823	#N/A	#N/A	#N/A	3.04602	1.27501	#N/A	3.20392	#N/A	#N/A	#N/A	#N/A	#N/A	0.482402	0.877269	#N/A	#N/A	#N/A	#N/A	#N/A	#N/A	#N/A	9	ENSG00000165182	CXorf58	protein_coding	chromosome X open reading frame 58 [Source:HGNC Symbol;Acc:HGNC:26356]
VNN3P	0.194094	#N/A	0.226287	#N/A	#N/A	#N/A	#N/A	#N/A	#N/A	#N/A	#N/A	0.0483443	#N/A	#N/A	#N/A	#N/A	#N/A	#N/A	0.131379	#N/A	0.521192	0.161956	0.039871	0.0825043	0.162896	#N/A	#N/A	9	ENSG00000093134	VNN3P	transcribed_unitary_pseudogene	vanin 3, pseudogene [Source:HGNC Symbol;Acc:HGNC:16431]
#262884	2.57094	#N/A	1.43967	#N/A	#N/A	1.12971	#N/A	#N/A	#N/A	#N/A	#N/A	#N/A	2.42729	#N/A	#N/A	#N/A	#N/A	#N/A	0.34746	0.594891	1.81724	#N/A	#N/A	1.10308	0.956395	#N/A	#N/A	9	ENSG00000262884		lncRNA	novel transcript, antisense to RAP1GAP2
ALK	1.84868	#N/A	0.990231	#N/A	3.5706	#N/A	#N/A	#N/A	3.85105	#N/A	2.31821	#N/A	0.894965	#N/A	#N/A	#N/A	1.27181	#N/A	#N/A	5.27956	#N/A	#N/A	#N/A	#N/A	0.51923	#N/A	#N/A	9	ENSG00000171094	ALK	protein_coding	ALK receptor tyrosine kinase [Source:HGNC Symbol;Acc:HGNC:427]
#271590	2.15564	#N/A	2.2392	#N/A	2.45887	1.14608	#N/A	#N/A	#N/A	1.97247	#N/A	1.06528	1.7053	#N/A	#N/A	#N/A	#N/A	#N/A	#N/A	1.20008	2.15219	#N/A	#N/A	#N/A	#N/A	#N/A	#N/A	9	ENSG00000271590		lncRNA	novel transcript
ZMIZ1	1.24114	#N/A	1.57951	#N/A	2.42673	#N/A	#N/A	#N/A	#N/A	#N/A	#N/A	0.584488	#N/A	#N/A	#N/A	#N/A	#N/A	#N/A	#N/A	5.35526	#N/A	#N/A	1.22901	0.82092	0.685578	1.52497	#N/A	9	ENSG00000108175	ZMIZ1	protein_coding	zinc finger MIZ-type containing 1 [Source:HGNC Symbol;Acc:HGNC:16493]
SOAT1	1.32388	0.317847	0.859852	0.698937	1.05434	#N/A	#N/A	#N/A	#N/A	#N/A	#N/A	#N/A	#N/A	#N/A	#N/A	#N/A	#N/A	1.05304	1.12873	6.64927	#N/A	#N/A	#N/A	#N/A	0.332898	#N/A	#N/A	9	ENSG00000057252	SOAT1	protein_coding	sterol O-acyltransferase 1 [Source:HGNC Symbol;Acc:HGNC:11177]
STAM2	0.48294	#N/A	0.445031	#N/A	#N/A	#N/A	#N/A	#N/A	#N/A	#N/A	#N/A	0.367973	#N/A	#N/A	#N/A	#N/A	#N/A	#N/A	#N/A	5.40092	0.586885	0.643324	0.201969	0.51231	0.721567	#N/A	#N/A	9	ENSG00000115145	STAM2	protein_coding	signal transducing adaptor molecule 2 [Source:HGNC Symbol;Acc:HGNC:11358]
FAM53B-AS1	0.850801	#N/A	#N/A	#N/A	#N/A	#N/A	#N/A	#N/A	#N/A	#N/A	0.676901	1.20821	1.65085	#N/A	#N/A	#N/A	#N/A	#N/A	0.943011	3.84921	1.18845	#N/A	#N/A	0.770128	1.261	#N/A	#N/A	9	ENSG00000233334	FAM53B-AS1	lncRNA	FAM53B antisense RNA 1 [Source:HGNC Symbol;Acc:HGNC:49499]
EHBP1-AS1	0.958216	#N/A	#N/A	1.08327	#N/A	1.12805	#N/A	#N/A	1.84455	1.23994	#N/A	#N/A	2.44596	#N/A	#N/A	#N/A	#N/A	#N/A	#N/A	4.46341	#N/A	#N/A	#N/A	#N/A	0.786175	1.56799	#N/A	9	ENSG00000231609	EHBP1-AS1	lncRNA	EHBP1 antisense RNA 1 [Source:HGNC Symbol;Acc:HGNC:55766]
ERBB4	2.07467	#N/A	#N/A	#N/A	1.74906	0.957219	#N/A	#N/A	#N/A	#N/A	#N/A	#N/A	2.20459	#N/A	#N/A	#N/A	0.441173	#N/A	#N/A	0.755473	#N/A	#N/A	#N/A	0.748722	1.20493	0.320909	#N/A	9	ENSG00000178568	ERBB4	protein_coding	erb-b2 receptor tyrosine kinase 4 [Source:HGNC Symbol;Acc:HGNC:3432]
ARHGEF40	0.440707	#N/A	0.678733	#N/A	0.275779	#N/A	#N/A	#N/A	#N/A	#N/A	#N/A	0.209123	#N/A	#N/A	#N/A	#N/A	#N/A	#N/A	#N/A	#N/A	2.39219	1.08187	3.19544	0.21166	1.22962	#N/A	#N/A	9	ENSG00000165801	ARHGEF40	protein_coding	Rho guanine nucleotide exchange factor 40 [Source:HGNC Symbol;Acc:HGNC:25516]
SUCLA2	0.399258	#N/A	#N/A	0.47588	#N/A	0.256432	1.10862	#N/A	1.25984	0.207589	#N/A	#N/A	0.398603	#N/A	#N/A	#N/A	#N/A	#N/A	#N/A	8.66202	#N/A	#N/A	#N/A	#N/A	0.208601	#N/A	#N/A	9	ENSG00000136143	SUCLA2	protein_coding	succinate-CoA ligase ADP-forming subunit beta [Source:HGNC Symbol;Acc:HGNC:11448]
HOXB-AS3	2.64747	#N/A	2.02668	#N/A	2.16448	2.85265	#N/A	#N/A	#N/A	3.32221	#N/A	#N/A	4.61274	#N/A	#N/A	#N/A	#N/A	#N/A	#N/A	1.03063	0.724381	#N/A	#N/A	0.913172	#N/A	#N/A	#N/A	9	ENSG00000233101	HOXB-AS3	lncRNA	HOXB cluster antisense RNA 3 [Source:HGNC Symbol;Acc:HGNC:40283]
KMT2D	0.477562	#N/A	0.34556	#N/A	0.80417	#N/A	#N/A	#N/A	#N/A	#N/A	#N/A	#N/A	#N/A	#N/A	#N/A	#N/A	#N/A	#N/A	0.649728	8.05128	0.25593	0.410807	#N/A	0.342929	0.343351	#N/A	#N/A	9	ENSG00000167548	KMT2D	protein_coding	lysine methyltransferase 2D [Source:HGNC Symbol;Acc:HGNC:7133]
SLC4A7	0.31009	#N/A	#N/A	#N/A	#N/A	0.391752	0.814793	0.516796	1.28717	0.74645	#N/A	#N/A	0.889187	#N/A	#N/A	#N/A	#N/A	#N/A	1.19452	6.25918	#N/A	#N/A	#N/A	#N/A	#N/A	#N/A	#N/A	9	ENSG00000033867	SLC4A7	protein_coding	solute carrier family 4 member 7 [Source:HGNC Symbol;Acc:HGNC:11033]
SCAPER	0.303393	#N/A	#N/A	#N/A	#N/A	#N/A	#N/A	0.47985	#N/A	0.748622	0.691629	#N/A	0.820852	#N/A	#N/A	#N/A	#N/A	0.303293	#N/A	10.642	#N/A	#N/A	#N/A	#N/A	0.40622	0.555029	#N/A	9	ENSG00000140386	SCAPER	protein_coding	S-phase cyclin A associated protein in the ER [Source:HGNC Symbol;Acc:HGNC:13081]
FHIP2B	0.697956	#N/A	#N/A	#N/A	#N/A	0.578032	#N/A	1.04296	1.29026	0.753758	0.685575	#N/A	1.48011	#N/A	#N/A	#N/A	0.854342	#N/A	#N/A	6.53893	#N/A	#N/A	#N/A	#N/A	#N/A	#N/A	#N/A	9	ENSG00000158863	FHIP2B	protein_coding	FHF complex subunit HOOK interacting protein 2B [Source:HGNC Symbol;Acc:HGNC:16492]
MYO9B	0.417128	#N/A	#N/A	#N/A	0.444291	#N/A	#N/A	#N/A	#N/A	#N/A	#N/A	0.423521	#N/A	#N/A	#N/A	#N/A	#N/A	#N/A	#N/A	6.37343	0.592528	0.342072	#N/A	0.563295	0.691071	0.46566	#N/A	9	ENSG00000099331	MYO9B	protein_coding	myosin IXB [Source:HGNC Symbol;Acc:HGNC:7609]
METTL24	1.52757	#N/A	#N/A	#N/A	1.46626	1.73408	#N/A	#N/A	1.31736	1.10603	1.1386	#N/A	2.70123	#N/A	#N/A	#N/A	2.11199	#N/A	#N/A	3.3649	#N/A	#N/A	#N/A	#N/A	#N/A	#N/A	#N/A	9	ENSG00000053328	METTL24	protein_coding	methyltransferase like 24 [Source:HGNC Symbol;Acc:HGNC:21566]
ALG9	0.687267	#N/A	#N/A	#N/A	#N/A	1.13661	1.10757	1.65982	1.42907	0.584891	0.503938	#N/A	1.40868	#N/A	#N/A	#N/A	#N/A	#N/A	#N/A	6.94389	#N/A	#N/A	#N/A	#N/A	#N/A	#N/A	#N/A	9	ENSG00000086848	ALG9	protein_coding	ALG9 alpha-1,2-mannosyltransferase [Source:HGNC Symbol;Acc:HGNC:15672]
TP53TG5	1.22417	#N/A	0.693097	#N/A	#N/A	0.756691	1.70897	#N/A	#N/A	#N/A	#N/A	#N/A	2.46042	#N/A	#N/A	#N/A	#N/A	#N/A	1.55618	5.04143	#N/A	#N/A	#N/A	#N/A	0.942584	1.07051	#N/A	9	ENSG00000124251	TP53TG5	protein_coding	TP53 target 5 [Source:HGNC Symbol;Acc:HGNC:15856]
LOXL3	0.772131	#N/A	#N/A	#N/A	0.454557	#N/A	#N/A	#N/A	#N/A	#N/A	#N/A	#N/A	#N/A	#N/A	#N/A	#N/A	#N/A	#N/A	0.163214	#N/A	3.42968	0.721989	3.81893	1.16233	0.687919	0.107177	#N/A	9	ENSG00000115318	LOXL3	protein_coding	lysyl oxidase like 3 [Source:HGNC Symbol;Acc:HGNC:13869]
#287503	0.753487	#N/A	#N/A	#N/A	0.74338	#N/A	#N/A	#N/A	1.79432	#N/A	#N/A	0.650702	2.00424	#N/A	#N/A	#N/A	#N/A	#N/A	#N/A	7.06305	0.355564	#N/A	#N/A	0.551636	1.2249	#N/A	#N/A	9	ENSG00000287503		lncRNA	novel transcript, antisense to ETFA
KIT	2.0465	#N/A	4.09854	#N/A	0.593487	3.90588	#N/A	#N/A	#N/A	5.50617	#N/A	#N/A	#N/A	#N/A	#N/A	#N/A	#N/A	#N/A	#N/A	0.435404	#N/A	4.432	2.92959	0.820981	#N/A	#N/A	#N/A	9	ENSG00000157404	KIT	protein_coding	KIT proto-oncogene, receptor tyrosine kinase [Source:HGNC Symbol;Acc:HGNC:6342]
HMGXB3	0.488157	#N/A	0.441433	#N/A	#N/A	#N/A	#N/A	#N/A	#N/A	0.482627	#N/A	0.427706	0.393091	#N/A	#N/A	#N/A	#N/A	#N/A	#N/A	7.84049	0.302271	#N/A	#N/A	0.295743	0.393315	#N/A	#N/A	9	ENSG00000113716	HMGXB3	protein_coding	HMG-box containing 3 [Source:HGNC Symbol;Acc:HGNC:28982]
#285677	1.28804	#N/A	#N/A	#N/A	#N/A	#N/A	#N/A	#N/A	2.1785	0.797632	#N/A	#N/A	1.50783	#N/A	#N/A	#N/A	1.2031	#N/A	#N/A	3.94257	0.535383	#N/A	#N/A	0.743405	0.722032	#N/A	#N/A	9	ENSG00000285677		lncRNA	Novel transcript, antisense to SSR2
C1RL#139178	0.545307	#N/A	0.302044	1.00659	0.573219	#N/A	#N/A	#N/A	#N/A	#N/A	#N/A	#N/A	0.301936	#N/A	#N/A	#N/A	0.932297	0.934227	0.945997	5.30864	#N/A	#N/A	#N/A	#N/A	#N/A	#N/A	#N/A	9	ENSG00000139178	C1RL	protein_coding	complement C1r subcomponent like [Source:HGNC Symbol;Acc:HGNC:21265]
GSEC	1.98698	#N/A	1.33197	#N/A	3.32481	1.18137	#N/A	#N/A	#N/A	2.32383	#N/A	#N/A	1.82399	#N/A	#N/A	#N/A	#N/A	#N/A	#N/A	#N/A	0.914101	1.0511	#N/A	0.809056	#N/A	#N/A	#N/A	9	ENSG00000280832	GSEC	lncRNA	G-quadruplex forming sequence containing lncRNA [Source:HGNC Symbol;Acc:HGNC:48645]
#243305	0.502348	#N/A	#N/A	#N/A	#N/A	0.936575	1.6596	1.19396	1.78527	0.705267	#N/A	#N/A	2.25606	#N/A	#N/A	#N/A	#N/A	#N/A	#N/A	5.73931	#N/A	#N/A	#N/A	#N/A	0.510437	#N/A	#N/A	9	ENSG00000243305		lncRNA	novel transcript
SORT1	0.648718	#N/A	1.10372	#N/A	#N/A	#N/A	#N/A	#N/A	#N/A	#N/A	#N/A	0.228321	#N/A	#N/A	#N/A	#N/A	#N/A	#N/A	#N/A	#N/A	4.56207	3.57913	3.17397	3.614	3.55558	0.156797	#N/A	9	ENSG00000134243	SORT1	protein_coding	sortilin 1 [Source:HGNC Symbol;Acc:HGNC:11186]
CHD6	0.285462	#N/A	#N/A	0.463122	#N/A	#N/A	0.755884	#N/A	0.852149	#N/A	#N/A	#N/A	0.3685	#N/A	#N/A	#N/A	0.648394	#N/A	0.593469	9.9107	#N/A	#N/A	#N/A	#N/A	0.215287	#N/A	#N/A	9	ENSG00000124177	CHD6	protein_coding	chromodomain helicase DNA binding protein 6 [Source:HGNC Symbol;Acc:HGNC:19057]
CUEDC1	2.20128	#N/A	1.34772	#N/A	2.23496	#N/A	#N/A	#N/A	#N/A	#N/A	#N/A	0.519645	#N/A	#N/A	#N/A	#N/A	#N/A	#N/A	#N/A	#N/A	3.54386	3.14381	1.18683	2.80261	1.90384	#N/A	#N/A	9	ENSG00000180891	CUEDC1	protein_coding	CUE domain containing 1 [Source:HGNC Symbol;Acc:HGNC:31350]
#179253	0.893761	#N/A	2.09299	#N/A	0.417135	3.76627	#N/A	#N/A	#N/A	3.00916	1.0391	#N/A	3.67997	#N/A	#N/A	#N/A	#N/A	#N/A	0.174853	0.525854	#N/A	#N/A	#N/A	#N/A	#N/A	#N/A	#N/A	9	ENSG00000179253		lncRNA	novel transcript, antisense to CDH4
ETFA	0.374427	#N/A	#N/A	#N/A	0.449329	#N/A	#N/A	#N/A	#N/A	#N/A	#N/A	0.400886	#N/A	#N/A	#N/A	#N/A	#N/A	#N/A	#N/A	2.4683	0.454216	0.368168	#N/A	0.347677	0.338353	0.815882	#N/A	9	ENSG00000140374	ETFA	protein_coding	electron transfer flavoprotein subunit alpha [Source:HGNC Symbol;Acc:HGNC:3481]
LZTR1	0.724604	#N/A	0.493409	#N/A	#N/A	#N/A	#N/A	#N/A	1.81452	0.395891	#N/A	#N/A	0.591919	#N/A	#N/A	#N/A	1.14874	#N/A	0.969483	4.53106	#N/A	#N/A	#N/A	#N/A	#N/A	1.02796	#N/A	9	ENSG00000099949	LZTR1	protein_coding	leucine zipper like transcription regulator 1 [Source:HGNC Symbol;Acc:HGNC:6742]
#255241	1.56478	#N/A	1.28087	#N/A	0.474071	2.27256	#N/A	#N/A	#N/A	3.17027	#N/A	#N/A	4.91757	#N/A	#N/A	#N/A	#N/A	#N/A	#N/A	#N/A	2.50399	#N/A	#N/A	1.30675	1.93112	#N/A	#N/A	9	ENSG00000255241		lncRNA	novel transcript
#223436	0.507295	#N/A	1.15576	#N/A	#N/A	4.73447	#N/A	#N/A	#N/A	3.28616	#N/A	#N/A	3.42826	#N/A	#N/A	#N/A	#N/A	#N/A	#N/A	#N/A	#N/A	0.590818	2.99284	2.50185	0.436203	#N/A	#N/A	9	ENSG00000223436		lncRNA	novel transcript
NPIPA1#183426	0.761454	#N/A	#N/A	1.16443	#N/A	0.48901	#N/A	1.99134	1.75854	0.717269	#N/A	#N/A	0.945338	#N/A	#N/A	#N/A	#N/A	#N/A	#N/A	5.86991	#N/A	#N/A	#N/A	0.375863	#N/A	#N/A	#N/A	9	ENSG00000183426	NPIPA1	protein_coding	nuclear pore complex interacting protein family member A1 [Source:HGNC Symbol;Acc:HGNC:7909]
CEACAM19	1.46612	#N/A	2.35089	#N/A	0.826015	#N/A	#N/A	#N/A	#N/A	#N/A	#N/A	#N/A	#N/A	#N/A	#N/A	#N/A	#N/A	#N/A	#N/A	0.360207	1.68191	1.37962	2.11515	3.38532	0.844943	#N/A	#N/A	9	ENSG00000186567	CEACAM19	protein_coding	CEA cell adhesion molecule 19 [Source:HGNC Symbol;Acc:HGNC:31951]
SMYD2	0.515399	#N/A	#N/A	#N/A	#N/A	0.829477	1.53422	1.06722	1.12346	1.47499	0.901325	#N/A	1.43753	#N/A	#N/A	#N/A	#N/A	#N/A	#N/A	4.05118	#N/A	#N/A	#N/A	#N/A	#N/A	#N/A	#N/A	9	ENSG00000143499	SMYD2	protein_coding	SET and MYND domain containing 2 [Source:HGNC Symbol;Acc:HGNC:20982]
#266313	0.927535	#N/A	#N/A	#N/A	#N/A	#N/A	#N/A	#N/A	#N/A	1.01568	1.02621	#N/A	1.08791	0.983909	#N/A	#N/A	#N/A	#N/A	#N/A	0.309662	1.61111	#N/A	#N/A	1.28085	0.8014	#N/A	#N/A	9	ENSG00000266313		lncRNA	novel transcript
CDK7#134058	0.49289	0.563726	#N/A	#N/A	#N/A	0.511628	#N/A	0.965363	#N/A	#N/A	#N/A	#N/A	0.631717	#N/A	0.477052	#N/A	#N/A	#N/A	#N/A	7.20403	0.23918	#N/A	#N/A	#N/A	0.459462	#N/A	#N/A	9	ENSG00000134058	CDK7	protein_coding	cyclin dependent kinase 7 [Source:HGNC Symbol;Acc:HGNC:1778]
ZNF521	1.98653	#N/A	2.14257	#N/A	#N/A	#N/A	#N/A	#N/A	#N/A	#N/A	#N/A	0.460653	#N/A	#N/A	#N/A	#N/A	#N/A	#N/A	#N/A	0.715093	3.11488	3.85125	3.27376	4.83903	#N/A	0.282515	#N/A	9	ENSG00000198795	ZNF521	protein_coding	zinc finger protein 521 [Source:HGNC Symbol;Acc:HGNC:24605]
USP30	0.685806	#N/A	0.600014	#N/A	#N/A	0.434003	0.939339	#N/A	#N/A	#N/A	#N/A	#N/A	0.977174	#N/A	#N/A	#N/A	#N/A	#N/A	#N/A	3.60707	0.274946	#N/A	#N/A	0.287065	0.535146	#N/A	#N/A	9	ENSG00000135093	USP30	protein_coding	ubiquitin specific peptidase 30 [Source:HGNC Symbol;Acc:HGNC:20065]
#240553	0.640102	#N/A	#N/A	#N/A	#N/A	0.42989	1.18085	#N/A	1.84011	0.327441	#N/A	#N/A	1.41601	#N/A	#N/A	#N/A	#N/A	#N/A	#N/A	7.72446	#N/A	#N/A	#N/A	0.254192	0.683682	#N/A	#N/A	9	ENSG00000240553		lncRNA	novel transcript
TBC1D8	2.10353	#N/A	#N/A	#N/A	#N/A	#N/A	#N/A	#N/A	#N/A	#N/A	#N/A	0.65321	#N/A	#N/A	#N/A	#N/A	1.32762	#N/A	#N/A	5.91985	1.00123	0.62878	1.36269	2.16127	1.25454	#N/A	#N/A	9	ENSG00000204634	TBC1D8	protein_coding	TBC1 domain family member 8 [Source:HGNC Symbol;Acc:HGNC:17791]
FBP1	1.51392	#N/A	1.81252	#N/A	0.910434	#N/A	#N/A	#N/A	#N/A	#N/A	#N/A	#N/A	#N/A	#N/A	#N/A	#N/A	#N/A	#N/A	#N/A	#N/A	1.67038	1.95202	3.38448	2.56475	1.64549	0.204825	#N/A	9	ENSG00000165140	FBP1	protein_coding	fructose-bisphosphatase 1 [Source:HGNC Symbol;Acc:HGNC:3606]
NAALADL2	2.56753	#N/A	0.945116	2.44035	#N/A	#N/A	#N/A	#N/A	#N/A	#N/A	#N/A	1.83256	#N/A	#N/A	#N/A	#N/A	#N/A	#N/A	#N/A	4.72639	#N/A	1.53527	1.65055	2.11172	1.21036	#N/A	#N/A	9	ENSG00000177694	NAALADL2	protein_coding	N-acetylated alpha-linked acidic dipeptidase like 2 [Source:HGNC Symbol;Acc:HGNC:23219]
#279080	1.34445	#N/A	0.898476	#N/A	#N/A	1.63473	1.59487	#N/A	#N/A	1.92343	1.31948	#N/A	3.26265	#N/A	#N/A	#N/A	#N/A	#N/A	#N/A	3.75007	#N/A	#N/A	#N/A	#N/A	0.945016	#N/A	#N/A	9	ENSG00000279080		lncRNA	novel transcript, antisense to PLA2G6
PKNOX1	0.486636	#N/A	0.300303	0.869055	0.479942	#N/A	#N/A	#N/A	#N/A	#N/A	#N/A	#N/A	#N/A	#N/A	#N/A	#N/A	#N/A	#N/A	1.27853	7.28564	0.194168	#N/A	#N/A	0.292701	#N/A	0.962211	#N/A	9	ENSG00000160199	PKNOX1	protein_coding	PBX/knotted 1 homeobox 1 [Source:HGNC Symbol;Acc:HGNC:9022]
BRSK1	1.68809	#N/A	1.56625	#N/A	#N/A	#N/A	#N/A	#N/A	#N/A	#N/A	#N/A	#N/A	#N/A	#N/A	#N/A	#N/A	0.400555	#N/A	#N/A	0.894164	0.821538	0.996938	#N/A	1.28508	1.24689	0.273336	#N/A	9	ENSG00000160469	BRSK1	protein_coding	BR serine/threonine kinase 1 [Source:HGNC Symbol;Acc:HGNC:18994]
DROSHA	0.432902	#N/A	#N/A	#N/A	#N/A	0.377339	0.865822	0.885678	#N/A	0.544442	#N/A	#N/A	0.609258	#N/A	#N/A	#N/A	#N/A	#N/A	0.693983	7.79425	#N/A	#N/A	#N/A	#N/A	0.249992	#N/A	#N/A	9	ENSG00000113360	DROSHA	protein_coding	drosha ribonuclease III [Source:HGNC Symbol;Acc:HGNC:17904]
AP1G2-AS1	0.951379	#N/A	0.622038	#N/A	0.942936	#N/A	#N/A	#N/A	#N/A	0.957783	#N/A	#N/A	#N/A	#N/A	#N/A	#N/A	1.19488	#N/A	#N/A	4.97265	#N/A	0.650841	#N/A	0.637751	0.612894	#N/A	#N/A	9	ENSG00000258727	AP1G2-AS1	lncRNA	AP1G2 antisense RNA 1 [Source:HGNC Symbol;Acc:HGNC:55442]
SLC49A3	1.73837	#N/A	1.28758	#N/A	0.66288	#N/A	#N/A	#N/A	#N/A	#N/A	#N/A	#N/A	#N/A	#N/A	#N/A	#N/A	#N/A	#N/A	#N/A	0.244882	4.5002	3.61492	4.35933	3.34902	0.978143	#N/A	#N/A	9	ENSG00000169026	SLC49A3	protein_coding	solute carrier family 49 member 3 [Source:HGNC Symbol;Acc:HGNC:26177]
LINC02680	1.81766	#N/A	1.35566	#N/A	1.20798	0.733518	#N/A	#N/A	#N/A	0.849817	1.12562	#N/A	1.17044	#N/A	#N/A	#N/A	#N/A	#N/A	#N/A	4.01968	#N/A	#N/A	#N/A	#N/A	0.787198	#N/A	#N/A	9	ENSG00000285737	LINC02680	lncRNA	long intergenic non-protein coding RNA 2680 [Source:HGNC Symbol;Acc:HGNC:54174]
CCAR2	0.492974	#N/A	0.597428	#N/A	0.776336	#N/A	#N/A	#N/A	0.994475	0.290243	0.454758	#N/A	0.590208	#N/A	#N/A	#N/A	#N/A	#N/A	0.981419	5.37184	#N/A	#N/A	#N/A	#N/A	#N/A	#N/A	#N/A	9	ENSG00000158941	CCAR2	protein_coding	cell cycle and apoptosis regulator 2 [Source:HGNC Symbol;Acc:HGNC:23360]
WSB1	0.270269	#N/A	#N/A	#N/A	#N/A	#N/A	#N/A	#N/A	#N/A	#N/A	#N/A	0.311321	#N/A	#N/A	#N/A	#N/A	0.3192	#N/A	0.537101	6.37107	0.355476	#N/A	0.278418	0.421481	0.484275	#N/A	#N/A	9	ENSG00000109046	WSB1	protein_coding	WD repeat and SOCS box containing 1 [Source:HGNC Symbol;Acc:HGNC:19221]
C20orf203	1.97732	#N/A	1.106	#N/A	1.47881	2.01836	#N/A	#N/A	#N/A	2.58294	2.13497	#N/A	2.64151	#N/A	#N/A	#N/A	#N/A	#N/A	#N/A	0.905568	#N/A	#N/A	#N/A	#N/A	1.2081	#N/A	#N/A	9	ENSG00000198547	C20orf203	protein_coding	chromosome 20 open reading frame 203 [Source:HGNC Symbol;Acc:HGNC:26592]
CD300LB	0.362598	#N/A	0.446495	#N/A	#N/A	#N/A	#N/A	#N/A	#N/A	#N/A	#N/A	0.0586829	#N/A	#N/A	#N/A	#N/A	#N/A	#N/A	0.159751	#N/A	5.60942	0.444057	0.379172	1.99378	0.448545	#N/A	#N/A	9	ENSG00000178789	CD300LB	protein_coding	CD300 molecule like family member b [Source:HGNC Symbol;Acc:HGNC:30811]
TDRG1	0.327373	#N/A	0.454748	#N/A	#N/A	2.18859	#N/A	#N/A	#N/A	0.945446	#N/A	0.0604328	1.99917	#N/A	#N/A	#N/A	#N/A	#N/A	0.156855	#N/A	#N/A	0.382602	#N/A	#N/A	0.459734	#N/A	#N/A	9	ENSG00000204091	TDRG1	lncRNA	testis development related 1 [Source:HGNC Symbol;Acc:HGNC:43642]
UICLM	0.554334	#N/A	0.764551	#N/A	#N/A	#N/A	#N/A	#N/A	#N/A	#N/A	#N/A	0.0753983	#N/A	#N/A	#N/A	#N/A	#N/A	#N/A	#N/A	0.13326	2.81065	0.362717	1.02444	1.90505	0.524229	#N/A	#N/A	9	ENSG00000233392	UICLM	lncRNA	up-regulated in colorectal cancer liver metastasis [Source:HGNC Symbol;Acc:HGNC:54869]
DCAKD	0.512345	#N/A	0.473424	0.804359	1.25469	#N/A	#N/A	1.17094	#N/A	0.717308	0.653127	#N/A	0.773269	#N/A	#N/A	#N/A	#N/A	#N/A	#N/A	5.17027	#N/A	#N/A	#N/A	#N/A	#N/A	#N/A	#N/A	9	ENSG00000172992	DCAKD	protein_coding	dephospho-CoA kinase domain containing [Source:HGNC Symbol;Acc:HGNC:26238]
NSG1	1.69395	#N/A	4.07616	#N/A	#N/A	2.72057	1.20403	#N/A	0.589442	3.34098	1.55569	#N/A	4.5881	#N/A	#N/A	#N/A	#N/A	#N/A	#N/A	3.75377	#N/A	#N/A	#N/A	#N/A	#N/A	#N/A	#N/A	9	ENSG00000168824	NSG1	protein_coding	neuronal vesicle trafficking associated 1 [Source:HGNC Symbol;Acc:HGNC:18790]
CRTC3-AS1	0.618059	#N/A	#N/A	#N/A	#N/A	#N/A	#N/A	#N/A	1.7789	1.05508	#N/A	0.628152	1.29006	#N/A	#N/A	#N/A	#N/A	#N/A	#N/A	6.54709	#N/A	#N/A	0.599756	0.864818	1.11982	#N/A	#N/A	9	ENSG00000259736	CRTC3-AS1	lncRNA	CRTC3 antisense RNA 1 [Source:HGNC Symbol;Acc:HGNC:51433]
MDC1-AS1#224328	1.36754	#N/A	#N/A	#N/A	#N/A	2.33769	2.5022	2.006	#N/A	1.90491	1.48338	#N/A	3.65171	#N/A	#N/A	#N/A	#N/A	#N/A	#N/A	2.90523	#N/A	#N/A	#N/A	#N/A	1.23522	#N/A	#N/A	9	ENSG00000224328	MDC1-AS1	lncRNA	MDC1 antisense RNA 1 [Source:HGNC Symbol;Acc:HGNC:39764]
FRY-AS1	1.26949	#N/A	0.898463	#N/A	#N/A	#N/A	#N/A	#N/A	1.44871	#N/A	#N/A	1.04608	#N/A	#N/A	#N/A	#N/A	#N/A	#N/A	2.16395	3.32284	#N/A	#N/A	0.521421	#N/A	1.42933	1.64308	#N/A	9	ENSG00000237637	FRY-AS1	lncRNA	FRY antisense RNA 1 [Source:HGNC Symbol;Acc:HGNC:39725]
#270871	0.534036	#N/A	#N/A	#N/A	#N/A	1.0052	1.57087	#N/A	1.14762	#N/A	#N/A	#N/A	1.62006	#N/A	#N/A	#N/A	#N/A	#N/A	0.90876	7.31739	#N/A	#N/A	#N/A	0.318589	0.583198	#N/A	#N/A	9	ENSG00000270871		lncRNA	novel transcript, antisense TAF15
ASTN2-AS1	1.33416	#N/A	#N/A	1.37575	#N/A	5.04902	#N/A	#N/A	1.27058	3.81181	3.58698	#N/A	4.62455	#N/A	#N/A	#N/A	#N/A	#N/A	#N/A	3.51589	#N/A	#N/A	#N/A	#N/A	0.868507	#N/A	#N/A	9	ENSG00000229105	ASTN2-AS1	lncRNA	ASTN2 antisense RNA 1 [Source:HGNC Symbol;Acc:HGNC:51175]
SLC6A20	1.18021	#N/A	#N/A	#N/A	0.406862	5.85466	#N/A	#N/A	#N/A	2.90115	0.987671	#N/A	3.22125	#N/A	#N/A	#N/A	#N/A	#N/A	#N/A	#N/A	1.28204	#N/A	0.723621	#N/A	1.00965	#N/A	#N/A	9	ENSG00000163817	SLC6A20	protein_coding	solute carrier family 6 member 20 [Source:HGNC Symbol;Acc:HGNC:30927]
VPS52#223501	0.779268	#N/A	#N/A	#N/A	0.935209	#N/A	1.41464	#N/A	#N/A	0.543117	0.543549	#N/A	0.627552	#N/A	#N/A	#N/A	#N/A	#N/A	#N/A	3.92566	#N/A	#N/A	#N/A	0.351476	0.374832	#N/A	#N/A	9	ENSG00000223501	VPS52	protein_coding	VPS52 subunit of GARP complex [Source:HGNC Symbol;Acc:HGNC:10518]
TMEM259	0.313837	#N/A	#N/A	#N/A	#N/A	#N/A	0.547432	0.567423	0.651882	0.225997	0.406977	#N/A	0.696113	#N/A	#N/A	#N/A	#N/A	#N/A	#N/A	6.01102	#N/A	#N/A	#N/A	#N/A	0.359396	#N/A	#N/A	9	ENSG00000182087	TMEM259	protein_coding	transmembrane protein 259 [Source:HGNC Symbol;Acc:HGNC:17039]
#259113	1.5807	#N/A	#N/A	#N/A	#N/A	1.6671	1.32143	#N/A	#N/A	1.15594	#N/A	#N/A	1.64478	#N/A	#N/A	#N/A	#N/A	#N/A	#N/A	2.46988	0.588139	#N/A	#N/A	0.931834	1.1003	#N/A	#N/A	9	ENSG00000259113		lncRNA	novel transcript
CTCF	0.265787	#N/A	#N/A	#N/A	#N/A	0.250597	0.683161	0.575593	0.866934	#N/A	0.35146	#N/A	0.356548	#N/A	#N/A	#N/A	#N/A	#N/A	#N/A	7.0846	#N/A	#N/A	#N/A	0.159314	#N/A	#N/A	#N/A	9	ENSG00000102974	CTCF	protein_coding	CCCTC-binding factor [Source:HGNC Symbol;Acc:HGNC:13723]
ATF2	0.296083	#N/A	#N/A	#N/A	#N/A	0.189479	0.455421	#N/A	#N/A	0.445591	0.259933	#N/A	0.450614	0.206882	#N/A	#N/A	#N/A	#N/A	#N/A	4.59466	#N/A	#N/A	#N/A	#N/A	0.184681	#N/A	#N/A	9	ENSG00000115966	ATF2	protein_coding	activating transcription factor 2 [Source:HGNC Symbol;Acc:HGNC:784]
LINC00891	1.72189	#N/A	1.68612	#N/A	0.917586	3.89624	#N/A	#N/A	#N/A	3.68193	1.94173	#N/A	4.52592	#N/A	#N/A	#N/A	#N/A	#N/A	#N/A	0.739921	#N/A	#N/A	2.06557	#N/A	#N/A	#N/A	#N/A	9	ENSG00000281852	LINC00891	lncRNA	long intergenic non-protein coding RNA 891 [Source:HGNC Symbol;Acc:HGNC:48577]
GBA2	0.602939	#N/A	0.43987	#N/A	#N/A	#N/A	#N/A	#N/A	#N/A	#N/A	#N/A	0.761655	#N/A	0.467159	#N/A	#N/A	#N/A	#N/A	#N/A	6.4494	1.13777	0.700185	#N/A	0.674425	0.572502	#N/A	#N/A	9	ENSG00000070610	GBA2	protein_coding	glucosylceramidase beta 2 [Source:HGNC Symbol;Acc:HGNC:18986]
#223373	0.454437	0.120232	0.68446	#N/A	#N/A	4.27583	#N/A	#N/A	#N/A	1.62807	0.53902	#N/A	2.39456	#N/A	#N/A	#N/A	#N/A	#N/A	#N/A	#N/A	1.7109	#N/A	#N/A	#N/A	0.388346	#N/A	#N/A	9	ENSG00000223373		lncRNA	novel transcript
ZBTB20-AS1	0.667314	#N/A	#N/A	#N/A	#N/A	2.48083	5.46324	2.31431	4.39057	1.80394	1.44565	#N/A	3.65277	#N/A	#N/A	#N/A	#N/A	#N/A	#N/A	4.0647	#N/A	#N/A	#N/A	#N/A	#N/A	#N/A	#N/A	9	ENSG00000241560	ZBTB20-AS1	lncRNA	ZBTB20 antisense RNA 1 [Source:HGNC Symbol;Acc:HGNC:40640]
ARL17B#228696	0.396423	#N/A	#N/A	#N/A	#N/A	#N/A	0.725889	#N/A	0.794379	0.349013	#N/A	#N/A	0.881152	#N/A	#N/A	#N/A	#N/A	#N/A	0.587261	5.73731	#N/A	#N/A	#N/A	0.197057	0.413715	#N/A	#N/A	9	ENSG00000228696	ARL17B	protein_coding	ADP ribosylation factor like GTPase 17B [Source:HGNC Symbol;Acc:HGNC:32387]
FOXK1	0.320009	#N/A	#N/A	#N/A	0.31264	#N/A	#N/A	0.538252	0.647051	#N/A	#N/A	#N/A	0.375568	#N/A	#N/A	#N/A	#N/A	#N/A	0.548893	6.00718	#N/A	#N/A	#N/A	0.344517	0.551002	#N/A	#N/A	9	ENSG00000164916	FOXK1	protein_coding	forkhead box K1 [Source:HGNC Symbol;Acc:HGNC:23480]
ZNF846	0.542892	#N/A	#N/A	#N/A	0.655204	#N/A	#N/A	0.885188	#N/A	#N/A	#N/A	#N/A	#N/A	#N/A	#N/A	#N/A	#N/A	#N/A	1.80465	3.34923	0.24963	0.562526	#N/A	0.565833	0.528901	#N/A	#N/A	9	ENSG00000196605	ZNF846	protein_coding	zinc finger protein 846 [Source:HGNC Symbol;Acc:HGNC:27260]
IGSF9B	1.97396	#N/A	1.46598	1.22188	3.58954	2.60189	1.07436	#N/A	#N/A	2.71526	#N/A	#N/A	2.32484	#N/A	#N/A	#N/A	#N/A	#N/A	#N/A	1.43932	#N/A	#N/A	#N/A	#N/A	#N/A	#N/A	#N/A	9	ENSG00000080854	IGSF9B	protein_coding	immunoglobulin superfamily member 9B [Source:HGNC Symbol;Acc:HGNC:32326]
ACAD11	0.511163	#N/A	#N/A	#N/A	#N/A	0.478357	0.989831	1.19381	#N/A	0.412204	0.405308	#N/A	0.866857	#N/A	#N/A	#N/A	#N/A	#N/A	#N/A	5.34415	#N/A	#N/A	#N/A	#N/A	0.420618	#N/A	#N/A	9	ENSG00000240303	ACAD11	protein_coding	acyl-CoA dehydrogenase family member 11 [Source:HGNC Symbol;Acc:HGNC:30211]
C18orf54	1.2532	#N/A	#N/A	#N/A	#N/A	1.58949	1.79969	2.46504	1.41488	#N/A	2.73863	#N/A	0.869603	0.88052	#N/A	#N/A	#N/A	#N/A	#N/A	#N/A	0.672663	#N/A	#N/A	#N/A	#N/A	#N/A	#N/A	9	ENSG00000166845	C18orf54	protein_coding	chromosome 18 open reading frame 54 [Source:HGNC Symbol;Acc:HGNC:13796]
#258854	1.09581	#N/A	2.12581	#N/A	0.504944	2.25934	#N/A	#N/A	#N/A	2.77595	#N/A	#N/A	3.15455	#N/A	#N/A	#N/A	#N/A	#N/A	#N/A	0.343171	1.26829	#N/A	#N/A	#N/A	#N/A	0.121436	#N/A	9	ENSG00000258854		lncRNA	novel transcript, antisense to GNG2 and C14orf166
#287630	0.947116	#N/A	#N/A	#N/A	0.318408	2.35834	#N/A	#N/A	#N/A	1.87052	0.771954	#N/A	1.73004	#N/A	#N/A	#N/A	#N/A	0.23608	0.16995	#N/A	0.902956	#N/A	#N/A	#N/A	#N/A	#N/A	#N/A	9	ENSG00000287630		lncRNA	novel transcript, antisense to JAKMIP2
PKN3	1.13897	#N/A	1.00913	#N/A	#N/A	1.52968	1.76406	#N/A	#N/A	2.28713	1.12997	#N/A	2.62401	#N/A	#N/A	#N/A	#N/A	#N/A	#N/A	3.82044	0.505394	#N/A	#N/A	#N/A	#N/A	#N/A	#N/A	9	ENSG00000160447	PKN3	protein_coding	protein kinase N3 [Source:HGNC Symbol;Acc:HGNC:17999]
#275557	1.41353	#N/A	1.34682	#N/A	#N/A	1.83277	1.34435	#N/A	#N/A	2.45573	1.58785	#N/A	2.67117	#N/A	#N/A	#N/A	#N/A	1.31932	#N/A	2.33839	#N/A	#N/A	#N/A	#N/A	#N/A	#N/A	#N/A	9	ENSG00000275557		lncRNA	novel transcript
EXPH5	0.943768	#N/A	1.11432	#N/A	#N/A	1.28319	1.53586	#N/A	#N/A	2.45444	#N/A	#N/A	0.909893	#N/A	#N/A	#N/A	#N/A	#N/A	1.59205	2.67704	#N/A	#N/A	#N/A	#N/A	#N/A	1.66086	#N/A	9	ENSG00000110723	EXPH5	protein_coding	exophilin 5 [Source:HGNC Symbol;Acc:HGNC:30578]
PLS1	1.6909	#N/A	3.55191	2.31578	5.01713	2.4481	#N/A	1.5802	#N/A	1.27859	#N/A	#N/A	#N/A	#N/A	#N/A	#N/A	#N/A	1.20422	#N/A	2.05323	#N/A	#N/A	#N/A	#N/A	#N/A	#N/A	#N/A	9	ENSG00000120756	PLS1	protein_coding	plastin 1 [Source:HGNC Symbol;Acc:HGNC:9090]
ALKBH3	0.631614	#N/A	0.507946	#N/A	#N/A	0.601924	#N/A	#N/A	2.61915	0.497119	0.788073	#N/A	0.498146	#N/A	#N/A	#N/A	#N/A	#N/A	1.37326	5.96754	#N/A	#N/A	#N/A	#N/A	#N/A	#N/A	#N/A	9	ENSG00000166199	ALKBH3	protein_coding	alkB homolog 3, alpha-ketoglutarate dependent dioxygenase [Source:HGNC Symbol;Acc:HGNC:30141]
#213981	1.96682	#N/A	3.02895	#N/A	#N/A	6.20941	#N/A	#N/A	#N/A	2.03482	2.85465	#N/A	5.67904	#N/A	#N/A	#N/A	#N/A	#N/A	#N/A	0.526464	2.36401	1.07659	#N/A	#N/A	#N/A	#N/A	#N/A	9	ENSG00000213981		lncRNA	novel transcript, antisense to MYO3B
ANKRD13C	0.281031	#N/A	#N/A	#N/A	#N/A	0.564672	0.646464	0.683231	0.870246	#N/A	0.243713	#N/A	0.668277	#N/A	#N/A	#N/A	#N/A	#N/A	#N/A	7.01005	#N/A	#N/A	#N/A	#N/A	0.461717	#N/A	#N/A	9	ENSG00000118454	ANKRD13C	protein_coding	ankyrin repeat domain 13C [Source:HGNC Symbol;Acc:HGNC:25374]
DPP9-AS1	1.30004	#N/A	#N/A	#N/A	1.09262	#N/A	#N/A	#N/A	#N/A	0.974662	#N/A	#N/A	2.10303	#N/A	#N/A	#N/A	#N/A	#N/A	#N/A	3.91533	0.817795	0.687837	#N/A	0.898316	1.28162	#N/A	#N/A	9	ENSG00000205790	DPP9-AS1	lncRNA	DPP9 antisense RNA 1 [Source:HGNC Symbol;Acc:HGNC:50706]
RNF19B	0.520085	0.657859	0.40159	#N/A	0.987364	#N/A	#N/A	#N/A	#N/A	#N/A	#N/A	#N/A	#N/A	#N/A	#N/A	#N/A	#N/A	1.19725	1.33991	6.67192	0.824309	0.468549	#N/A	#N/A	#N/A	#N/A	#N/A	9	ENSG00000116514	RNF19B	protein_coding	ring finger protein 19B [Source:HGNC Symbol;Acc:HGNC:26886]
SLC36A1	0.613359	#N/A	0.560034	#N/A	#N/A	#N/A	#N/A	#N/A	#N/A	#N/A	#N/A	#N/A	#N/A	#N/A	#N/A	#N/A	1.14964	1.05686	1.15157	6.06718	0.962104	#N/A	#N/A	0.497835	0.460602	#N/A	#N/A	9	ENSG00000123643	SLC36A1	protein_coding	solute carrier family 36 member 1 [Source:HGNC Symbol;Acc:HGNC:18761]
SUPT3H	0.406473	#N/A	#N/A	0.388613	#N/A	1.0908	1.32993	1.43323	1.56456	0.716388	#N/A	#N/A	1.18609	#N/A	#N/A	#N/A	#N/A	#N/A	#N/A	7.36961	#N/A	#N/A	#N/A	#N/A	#N/A	#N/A	#N/A	9	ENSG00000196284	SUPT3H	protein_coding	SPT3 homolog, SAGA and STAGA complex component [Source:HGNC Symbol;Acc:HGNC:11466]
#249806	2.13474	#N/A	2.47406	5.73006	3.60929	2.01146	1.8101	#N/A	2.20398	1.56948	#N/A	#N/A	#N/A	#N/A	#N/A	#N/A	#N/A	#N/A	#N/A	2.92374	#N/A	#N/A	#N/A	#N/A	#N/A	#N/A	#N/A	9	ENSG00000249806		lncRNA	novel transcript
RTN1	1.20624	#N/A	2.70625	#N/A	1.49831	#N/A	#N/A	#N/A	#N/A	#N/A	#N/A	3.85446	#N/A	#N/A	#N/A	#N/A	#N/A	#N/A	#N/A	#N/A	4.99325	3.08772	4.58148	#N/A	3.75263	5.0419	#N/A	9	ENSG00000139970	RTN1	protein_coding	reticulon 1 [Source:HGNC Symbol;Acc:HGNC:10467]
FAM78A	0.386266	#N/A	0.448285	1.10942	#N/A	#N/A	1.02716	#N/A	#N/A	0.271433	0.624279	#N/A	#N/A	#N/A	#N/A	#N/A	#N/A	1.14608	1.14033	5.73938	#N/A	#N/A	#N/A	#N/A	#N/A	#N/A	#N/A	9	ENSG00000126882	FAM78A	protein_coding	family with sequence similarity 78 member A [Source:HGNC Symbol;Acc:HGNC:25465]
FZD6	0.937572	#N/A	0.675565	1.8361	#N/A	2.62153	1.5546	#N/A	2.38181	1.73582	#N/A	#N/A	4.0204	#N/A	#N/A	#N/A	#N/A	#N/A	#N/A	3.88715	#N/A	#N/A	#N/A	#N/A	#N/A	#N/A	#N/A	9	ENSG00000164930	FZD6	protein_coding	frizzled class receptor 6 [Source:HGNC Symbol;Acc:HGNC:4044]
ABTB2	1.54657	#N/A	#N/A	#N/A	#N/A	#N/A	#N/A	#N/A	#N/A	#N/A	#N/A	1.29647	#N/A	#N/A	#N/A	#N/A	#N/A	#N/A	#N/A	3.60312	1.37351	1.03953	1.51229	1.8014	1.34375	1.38689	#N/A	9	ENSG00000166016	ABTB2	protein_coding	ankyrin repeat and BTB domain containing 2 [Source:HGNC Symbol;Acc:HGNC:23842]
DDX19B	0.399247	#N/A	#N/A	#N/A	#N/A	#N/A	#N/A	#N/A	#N/A	0.300451	0.402023	#N/A	0.571098	#N/A	#N/A	#N/A	#N/A	0.881326	#N/A	7.74834	0.278728	#N/A	#N/A	0.420213	0.310871	#N/A	#N/A	9	ENSG00000157349	DDX19B	protein_coding	DEAD-box helicase 19B [Source:HGNC Symbol;Acc:HGNC:2742]
RUFY2	0.37991	#N/A	#N/A	#N/A	#N/A	0.280614	0.694486	#N/A	1.22255	#N/A	0.391019	#N/A	0.833197	#N/A	#N/A	#N/A	#N/A	#N/A	#N/A	8.50525	#N/A	#N/A	#N/A	0.191602	0.528332	#N/A	#N/A	9	ENSG00000204130	RUFY2	protein_coding	RUN and FYVE domain containing 2 [Source:HGNC Symbol;Acc:HGNC:19761]
PIK3R2	0.917894	#N/A	0.772907	#N/A	1.21324	#N/A	#N/A	#N/A	#N/A	1.07609	#N/A	#N/A	#N/A	#N/A	#N/A	#N/A	1.33979	1.10411	#N/A	3.59933	0.821127	#N/A	#N/A	0.48247	#N/A	#N/A	#N/A	9	ENSG00000105647	PIK3R2	protein_coding	phosphoinositide-3-kinase regulatory subunit 2 [Source:HGNC Symbol;Acc:HGNC:8980]
PLSCR1	0.628272	#N/A	#N/A	#N/A	#N/A	#N/A	#N/A	#N/A	#N/A	#N/A	#N/A	0.785055	#N/A	#N/A	#N/A	#N/A	#N/A	#N/A	2.45612	3.40895	1.39987	1.1516	0.766356	1.29749	1.20436	#N/A	#N/A	9	ENSG00000188313	PLSCR1	protein_coding	phospholipid scramblase 1 [Source:HGNC Symbol;Acc:HGNC:9092]
CYP27A1	0.278968	#N/A	0.215515	#N/A	0.169439	#N/A	#N/A	#N/A	#N/A	#N/A	#N/A	0.0490078	#N/A	#N/A	#N/A	#N/A	#N/A	#N/A	#N/A	#N/A	3.05661	#N/A	0.0329409	0.484447	0.169162	0.0541498	#N/A	9	ENSG00000135929	CYP27A1	protein_coding	cytochrome P450 family 27 subfamily A member 1 [Source:HGNC Symbol;Acc:HGNC:2605]
CARD11-AS1	1.42015	#N/A	#N/A	#N/A	#N/A	4.58259	#N/A	#N/A	#N/A	4.59907	1.68914	#N/A	6.91869	#N/A	1.35538	#N/A	#N/A	#N/A	#N/A	1.29847	#N/A	#N/A	#N/A	0.908551	1.92863	#N/A	#N/A	9	ENSG00000237286	CARD11-AS1	lncRNA	CARD11 antisense RNA 1 [Source:HGNC Symbol;Acc:HGNC:40766]
PI16	1.24394	#N/A	1.39487	#N/A	1.53509	3.543	#N/A	#N/A	#N/A	2.71904	1.46757	#N/A	3.76128	#N/A	#N/A	#N/A	#N/A	#N/A	0.567191	1.06718	#N/A	#N/A	#N/A	#N/A	#N/A	#N/A	#N/A	9	ENSG00000164530	PI16	protein_coding	peptidase inhibitor 16 [Source:HGNC Symbol;Acc:HGNC:21245]
FLYWCH1	0.521177	#N/A	0.397048	#N/A	0.701734	#N/A	#N/A	0.956272	#N/A	0.395635	0.632954	#N/A	0.937665	#N/A	#N/A	#N/A	#N/A	#N/A	0.908624	6.75684	#N/A	#N/A	#N/A	#N/A	#N/A	#N/A	#N/A	9	ENSG00000059122	FLYWCH1	protein_coding	FLYWCH-type zinc finger 1 [Source:HGNC Symbol;Acc:HGNC:25404]
FERMT3	0.334652	0.684765	1.10869	0.800674	1.09711	#N/A	#N/A	#N/A	#N/A	0.278941	#N/A	#N/A	#N/A	#N/A	#N/A	#N/A	#N/A	#N/A	0.766085	#N/A	0.63711	0.446528	#N/A	#N/A	#N/A	#N/A	#N/A	9	ENSG00000149781	FERMT3	protein_coding	FERM domain containing kindlin 3 [Source:HGNC Symbol;Acc:HGNC:23151]
CSF1R	0.587427	#N/A	1.39329	#N/A	0.546593	#N/A	#N/A	#N/A	#N/A	#N/A	#N/A	0.134602	#N/A	#N/A	#N/A	#N/A	#N/A	#N/A	#N/A	#N/A	5.33151	1.74868	2.89993	3.10501	1.14347	#N/A	#N/A	9	ENSG00000182578	CSF1R	protein_coding	colony stimulating factor 1 receptor [Source:HGNC Symbol;Acc:HGNC:2433]
TOR1B	0.618794	#N/A	0.522573	#N/A	1.24752	#N/A	#N/A	#N/A	#N/A	#N/A	0.598391	#N/A	#N/A	0.43326	#N/A	#N/A	#N/A	#N/A	1.07838	6.19453	0.604639	0.435118	#N/A	#N/A	#N/A	#N/A	#N/A	9	ENSG00000136816	TOR1B	protein_coding	torsin family 1 member B [Source:HGNC Symbol;Acc:HGNC:11995]
#286691	0.676825	0.126153	0.709018	#N/A	#N/A	2.64589	#N/A	#N/A	#N/A	1.67995	0.611878	#N/A	2.35941	#N/A	#N/A	#N/A	#N/A	#N/A	#N/A	#N/A	#N/A	#N/A	#N/A	0.77454	0.527851	#N/A	#N/A	9	ENSG00000286691		lncRNA	novel transcript
PRX	1.30921	#N/A	#N/A	#N/A	2.06294	#N/A	1.45324	1.13631	#N/A	1.42966	#N/A	#N/A	1.08042	#N/A	#N/A	#N/A	#N/A	#N/A	#N/A	2.98989	0.751371	#N/A	#N/A	0.762932	#N/A	#N/A	#N/A	9	ENSG00000105227	PRX	protein_coding	periaxin [Source:HGNC Symbol;Acc:HGNC:13797]
CCL18#275385	0.200804	#N/A	0.212566	#N/A	#N/A	#N/A	#N/A	#N/A	#N/A	0.274069	0.194118	#N/A	0.421004	0.706761	#N/A	#N/A	#N/A	0.159935	#N/A	#N/A	2.82891	#N/A	#N/A	0.374862	#N/A	#N/A	#N/A	9	ENSG00000275385	CCL18	protein_coding	C-C motif chemokine ligand 18 [Source:HGNC Symbol;Acc:HGNC:10616]
PLGLB1	0.857117	#N/A	0.935072	#N/A	#N/A	0.639439	#N/A	#N/A	#N/A	0.606599	#N/A	#N/A	0.807304	#N/A	#N/A	#N/A	#N/A	0.942115	1.30425	3.90883	#N/A	#N/A	#N/A	0.587526	#N/A	#N/A	#N/A	9	ENSG00000183281	PLGLB1	protein_coding	plasminogen like B1 [Source:HGNC Symbol;Acc:HGNC:9072]
#240240	0.716488	#N/A	0.791456	#N/A	#N/A	3.32318	#N/A	#N/A	#N/A	1.03311	#N/A	#N/A	2.15497	#N/A	#N/A	#N/A	#N/A	#N/A	#N/A	0.224231	0.923624	0.915291	#N/A	#N/A	0.611551	#N/A	#N/A	9	ENSG00000240240		lncRNA	novel transcript
SEZ6L	0.847433	#N/A	1.57118	#N/A	0.468544	#N/A	#N/A	#N/A	#N/A	#N/A	#N/A	0.144918	#N/A	#N/A	#N/A	#N/A	#N/A	#N/A	0.174221	#N/A	3.94328	0.997153	1.61589	1.69473	#N/A	#N/A	#N/A	9	ENSG00000100095	SEZ6L	protein_coding	seizure related 6 homolog like [Source:HGNC Symbol;Acc:HGNC:10763]
EHBP1	0.335528	#N/A	#N/A	0.856625	#N/A	0.239161	0.724934	#N/A	#N/A	0.872501	#N/A	#N/A	0.888227	#N/A	#N/A	#N/A	#N/A	#N/A	#N/A	5.64979	#N/A	#N/A	#N/A	#N/A	0.235836	0.799777	#N/A	9	ENSG00000115504	EHBP1	protein_coding	EH domain binding protein 1 [Source:HGNC Symbol;Acc:HGNC:29144]
ICE1	0.290592	0.374639	0.342167	0.579489	#N/A	#N/A	#N/A	#N/A	#N/A	#N/A	0.342395	#N/A	0.200406	#N/A	#N/A	#N/A	#N/A	0.492882	0.5069	5.16601	#N/A	#N/A	#N/A	#N/A	#N/A	#N/A	#N/A	9	ENSG00000164151	ICE1	protein_coding	interactor of little elongation complex ELL subunit 1 [Source:HGNC Symbol;Acc:HGNC:29154]
MAL	1.30959	#N/A	1.75255	#N/A	2.48448	3.07644	#N/A	3.01127	#N/A	2.71874	#N/A	#N/A	1.6119	#N/A	#N/A	#N/A	#N/A	#N/A	1.40258	3.71981	#N/A	#N/A	#N/A	#N/A	#N/A	#N/A	#N/A	9	ENSG00000172005	MAL	protein_coding	mal, T cell differentiation protein [Source:HGNC Symbol;Acc:HGNC:6817]
#254040	0.240095	#N/A	0.258938	#N/A	#N/A	1.88886	#N/A	#N/A	#N/A	0.565614	0.231962	#N/A	0.568874	0.877905	#N/A	#N/A	#N/A	#N/A	#N/A	#N/A	4.64275	0.151166	#N/A	#N/A	#N/A	#N/A	#N/A	9	ENSG00000254040		lncRNA	novel transcript
SHOC1	0.597914	#N/A	0.429119	#N/A	#N/A	#N/A	1.09173	#N/A	1.39627	#N/A	#N/A	#N/A	1.83021	#N/A	#N/A	#N/A	0.817603	#N/A	1.95238	7.2327	#N/A	#N/A	#N/A	#N/A	1.02634	#N/A	#N/A	9	ENSG00000165181	SHOC1	protein_coding	shortage in chiasmata 1 [Source:HGNC Symbol;Acc:HGNC:26535]
STK32C	0.836274	#N/A	0.847221	#N/A	#N/A	#N/A	#N/A	#N/A	#N/A	#N/A	#N/A	#N/A	#N/A	#N/A	#N/A	#N/A	#N/A	#N/A	1.07859	5.43335	0.929118	0.638246	0.727314	0.850836	#N/A	1.64382	#N/A	9	ENSG00000165752	STK32C	protein_coding	serine/threonine kinase 32C [Source:HGNC Symbol;Acc:HGNC:21332]
RGL4	1.19306	#N/A	1.11331	#N/A	1.29313	2.24066	#N/A	#N/A	1.71878	#N/A	1.08422	#N/A	1.03443	#N/A	#N/A	#N/A	#N/A	#N/A	1.32293	3.68128	#N/A	#N/A	#N/A	#N/A	#N/A	#N/A	#N/A	9	ENSG00000159496	RGL4	protein_coding	ral guanine nucleotide dissociation stimulator like 4 [Source:HGNC Symbol;Acc:HGNC:31911]
MADD-AS1	1.43773	#N/A	1.00928	0.861709	#N/A	1.12338	#N/A	#N/A	#N/A	#N/A	#N/A	#N/A	1.74886	#N/A	#N/A	#N/A	#N/A	#N/A	#N/A	1.23895	0.911734	#N/A	#N/A	1.19774	1.80946	#N/A	#N/A	9	ENSG00000256746	MADD-AS1	lncRNA	MADD antisense RNA 1 [Source:HGNC Symbol;Acc:HGNC:40354]
MLYCD	0.440691	#N/A	#N/A	#N/A	#N/A	#N/A	#N/A	#N/A	#N/A	#N/A	0.649485	0.431259	0.52141	#N/A	#N/A	#N/A	#N/A	#N/A	0.806804	6.79143	0.385193	#N/A	#N/A	0.455273	0.329041	#N/A	#N/A	9	ENSG00000103150	MLYCD	protein_coding	malonyl-CoA decarboxylase [Source:HGNC Symbol;Acc:HGNC:7150]
ACP3	0.409936	#N/A	0.423891	#N/A	#N/A	#N/A	#N/A	#N/A	#N/A	#N/A	#N/A	0.0550254	#N/A	#N/A	#N/A	#N/A	#N/A	#N/A	#N/A	#N/A	4.41109	0.258234	3.09904	3.41518	0.35401	0.0627066	#N/A	9	ENSG00000014257	ACP3	protein_coding	acid phosphatase 3 [Source:HGNC Symbol;Acc:HGNC:125]
PLCB4	0.644491	#N/A	#N/A	#N/A	#N/A	1.6105	#N/A	#N/A	#N/A	#N/A	#N/A	#N/A	2.83835	#N/A	#N/A	#N/A	#N/A	#N/A	0.156432	#N/A	1.57866	0.42972	1.79696	4.52652	0.476396	#N/A	#N/A	9	ENSG00000101333	PLCB4	protein_coding	phospholipase C beta 4 [Source:HGNC Symbol;Acc:HGNC:9059]
MKRN2	0.423338	#N/A	0.596465	#N/A	#N/A	0.475033	#N/A	#N/A	#N/A	0.402053	0.582756	#N/A	0.401725	0.404037	#N/A	#N/A	#N/A	#N/A	#N/A	4.81114	0.269482	#N/A	#N/A	#N/A	#N/A	#N/A	#N/A	9	ENSG00000075975	MKRN2	protein_coding	makorin ring finger protein 2 [Source:HGNC Symbol;Acc:HGNC:7113]
#233967	1.13059	#N/A	0.971344	#N/A	1.75433	2.37907	#N/A	1.18756	#N/A	2.18581	1.80491	#N/A	2.74267	#N/A	#N/A	#N/A	#N/A	#N/A	#N/A	2.31741	#N/A	#N/A	#N/A	#N/A	#N/A	#N/A	#N/A	9	ENSG00000233967		lncRNA	novel transcript
SPTBN4	1.35845	#N/A	#N/A	#N/A	#N/A	1.07567	0.896488	0.753064	#N/A	1.77655	1.35174	#N/A	2.01968	#N/A	#N/A	#N/A	#N/A	#N/A	0.596336	1.33869	#N/A	#N/A	#N/A	#N/A	#N/A	#N/A	#N/A	9	ENSG00000160460	SPTBN4	protein_coding	spectrin beta, non-erythrocytic 4 [Source:HGNC Symbol;Acc:HGNC:14896]
KLKB1	1.21499	#N/A	#N/A	#N/A	#N/A	2.22846	1.98111	1.84898	2.11897	1.30433	1.76563	#N/A	2.77115	#N/A	#N/A	#N/A	#N/A	#N/A	#N/A	4.21128	#N/A	#N/A	#N/A	#N/A	#N/A	#N/A	#N/A	9	ENSG00000164344	KLKB1	protein_coding	kallikrein B1 [Source:HGNC Symbol;Acc:HGNC:6371]
FRMD3	1.07306	#N/A	0.782113	#N/A	#N/A	#N/A	#N/A	#N/A	#N/A	#N/A	1.07673	#N/A	#N/A	#N/A	#N/A	#N/A	1.18556	#N/A	1.56209	2.26639	#N/A	#N/A	0.463884	0.758816	0.943819	#N/A	#N/A	9	ENSG00000172159	FRMD3	protein_coding	FERM domain containing 3 [Source:HGNC Symbol;Acc:HGNC:24125]
COG1	0.485705	#N/A	0.386587	1.85413	#N/A	0.559379	#N/A	1.13394	#N/A	0.376183	0.629506	#N/A	0.672339	#N/A	#N/A	#N/A	#N/A	#N/A	#N/A	6.49148	#N/A	#N/A	#N/A	#N/A	#N/A	#N/A	#N/A	9	ENSG00000166685	COG1	protein_coding	component of oligomeric golgi complex 1 [Source:HGNC Symbol;Acc:HGNC:6545]
#247121	0.442742	#N/A	#N/A	#N/A	#N/A	1.45321	1.63456	1.26824	1.66729	#N/A	0.517128	#N/A	1.79182	#N/A	#N/A	#N/A	#N/A	#N/A	#N/A	4.79721	#N/A	#N/A	#N/A	#N/A	0.423116	#N/A	#N/A	9	ENSG00000247121		lncRNA	novel transcript, antisense to LNPEP and ERAP2
H3C12	0.553906	#N/A	0.488573	#N/A	#N/A	2.90943	2.73448	1.49944	5.15766	0.67036	#N/A	#N/A	1.67022	#N/A	#N/A	#N/A	#N/A	#N/A	#N/A	2.3653	#N/A	#N/A	#N/A	#N/A	#N/A	#N/A	#N/A	9	ENSG00000197153	H3C12	protein_coding	H3 clustered histone 12 [Source:HGNC Symbol;Acc:HGNC:4774]
GTF3C5	0.515114	#N/A	0.424818	#N/A	#N/A	0.457065	#N/A	#N/A	#N/A	#N/A	1.09858	#N/A	0.370696	#N/A	#N/A	#N/A	#N/A	#N/A	#N/A	6.1474	0.2602	0.488914	#N/A	0.300809	#N/A	#N/A	#N/A	9	ENSG00000148308	GTF3C5	protein_coding	general transcription factor IIIC subunit 5 [Source:HGNC Symbol;Acc:HGNC:4668]
#285728	0.624368	#N/A	#N/A	#N/A	#N/A	0.829881	1.34734	1.63722	#N/A	0.591424	#N/A	#N/A	1.89604	#N/A	#N/A	#N/A	#N/A	#N/A	#N/A	2.81333	#N/A	#N/A	#N/A	0.491181	0.553082	#N/A	#N/A	9	ENSG00000285728		lncRNA	novel transcript, antisense to PPIH
ARL6	0.71242	#N/A	#N/A	#N/A	#N/A	1.44172	2.31138	1.82748	2.28757	0.817968	1.31865	#N/A	1.36863	#N/A	#N/A	#N/A	#N/A	#N/A	#N/A	5.01394	#N/A	#N/A	#N/A	#N/A	#N/A	#N/A	#N/A	9	ENSG00000113966	ARL6	protein_coding	ADP ribosylation factor like GTPase 6 [Source:HGNC Symbol;Acc:HGNC:13210]
PDZK1	0.653515	#N/A	#N/A	#N/A	#N/A	1.68738	2.07784	1.94164	1.82648	1.09159	#N/A	#N/A	3.07776	#N/A	#N/A	#N/A	#N/A	#N/A	#N/A	5.54627	#N/A	#N/A	#N/A	#N/A	0.587186	#N/A	#N/A	9	ENSG00000174827	PDZK1	protein_coding	PDZ domain containing 1 [Source:HGNC Symbol;Acc:HGNC:8821]
#287291	1.10683	#N/A	#N/A	#N/A	#N/A	2.4052	1.71957	1.33401	#N/A	1.51268	2.18024	#N/A	2.73602	#N/A	#N/A	#N/A	#N/A	#N/A	#N/A	2.5298	#N/A	#N/A	#N/A	0.770169	#N/A	#N/A	#N/A	9	ENSG00000287291		lncRNA	novel transcript
ETHE1	0.590588	0.861924	1.78101	1.17587	1.49686	#N/A	#N/A	#N/A	#N/A	0.663714	#N/A	#N/A	#N/A	#N/A	#N/A	#N/A	#N/A	#N/A	1.51343	5.26687	0.449039	#N/A	#N/A	#N/A	#N/A	#N/A	#N/A	9	ENSG00000105755	ETHE1	protein_coding	ETHE1 persulfide dioxygenase [Source:HGNC Symbol;Acc:HGNC:23287]
SERPINH1	1.40427	#N/A	5.22243	#N/A	2.24958	1.52794	#N/A	#N/A	#N/A	3.93394	#N/A	#N/A	1.14412	#N/A	#N/A	#N/A	#N/A	1.11738	0.521412	0.972784	#N/A	#N/A	#N/A	#N/A	#N/A	#N/A	#N/A	9	ENSG00000149257	SERPINH1	protein_coding	serpin family H member 1 [Source:HGNC Symbol;Acc:HGNC:1546]
UBA5	0.498283	#N/A	#N/A	#N/A	#N/A	0.932922	#N/A	1.05496	1.18506	0.621487	0.484071	#N/A	0.6395	0.43887	#N/A	#N/A	#N/A	#N/A	#N/A	4.71316	#N/A	#N/A	#N/A	#N/A	#N/A	#N/A	#N/A	9	ENSG00000081307	UBA5	protein_coding	ubiquitin like modifier activating enzyme 5 [Source:HGNC Symbol;Acc:HGNC:23230]
IFT52	0.454257	#N/A	#N/A	#N/A	#N/A	0.413121	#N/A	#N/A	#N/A	#N/A	0.467248	#N/A	#N/A	#N/A	#N/A	#N/A	#N/A	#N/A	#N/A	6.32313	0.370754	0.500703	#N/A	0.372647	0.425657	0.885072	#N/A	9	ENSG00000101052	IFT52	protein_coding	intraflagellar transport 52 [Source:HGNC Symbol;Acc:HGNC:15901]
#259363	0.366053	#N/A	#N/A	#N/A	#N/A	1.45644	1.79964	#N/A	2.13618	0.747879	1.68258	#N/A	1.61213	#N/A	#N/A	#N/A	#N/A	#N/A	1.26046	5.38049	#N/A	#N/A	#N/A	#N/A	#N/A	#N/A	#N/A	9	ENSG00000259363		lncRNA	novel transcript
IFITM3	0.804565	#N/A	2.28734	#N/A	0.607494	#N/A	#N/A	#N/A	#N/A	#N/A	#N/A	0.221758	#N/A	#N/A	#N/A	#N/A	#N/A	#N/A	#N/A	0.503111	4.91422	4.26481	4.55581	2.24571	#N/A	#N/A	#N/A	9	ENSG00000142089	IFITM3	protein_coding	interferon induced transmembrane protein 3 [Source:HGNC Symbol;Acc:HGNC:5414]
FECH	1.07059	#N/A	1.46063	#N/A	1.61651	0.639322	1.57172	#N/A	#N/A	#N/A	#N/A	#N/A	#N/A	#N/A	#N/A	#N/A	#N/A	#N/A	#N/A	4.5289	0.457617	0.700274	#N/A	#N/A	#N/A	1.22681	#N/A	9	ENSG00000066926	FECH	protein_coding	ferrochelatase [Source:HGNC Symbol;Acc:HGNC:3647]
ZNF527	0.815039	#N/A	#N/A	#N/A	#N/A	2.16267	1.42442	#N/A	2.16548	1.21868	1.25736	#N/A	1.30203	0.556485	#N/A	#N/A	#N/A	#N/A	#N/A	3.55851	#N/A	#N/A	#N/A	#N/A	#N/A	#N/A	#N/A	9	ENSG00000189164	ZNF527	protein_coding	zinc finger protein 527 [Source:HGNC Symbol;Acc:HGNC:29385]
FCN1	0.731832	#N/A	#N/A	#N/A	0.554821	#N/A	#N/A	#N/A	#N/A	#N/A	#N/A	0.459102	#N/A	#N/A	#N/A	#N/A	#N/A	#N/A	0.611903	#N/A	5.21246	0.85384	5.27142	#N/A	1.73296	0.315519	#N/A	9	ENSG00000085265	FCN1	protein_coding	ficolin 1 [Source:HGNC Symbol;Acc:HGNC:3623]
TIMM44	0.401355	#N/A	#N/A	#N/A	#N/A	0.362133	#N/A	1.0651	0.983903	0.347358	0.436487	#N/A	0.479141	#N/A	#N/A	#N/A	#N/A	#N/A	#N/A	5.06949	#N/A	0.349964	#N/A	#N/A	#N/A	#N/A	#N/A	9	ENSG00000104980	TIMM44	protein_coding	translocase of inner mitochondrial membrane 44 [Source:HGNC Symbol;Acc:HGNC:17316]
TPM2	2.56023	#N/A	2.27525	#N/A	3.13415	1.39095	1.58461	#N/A	#N/A	1.84711	#N/A	#N/A	1.3422	#N/A	#N/A	#N/A	#N/A	#N/A	1.94512	0.883212	#N/A	#N/A	#N/A	#N/A	#N/A	#N/A	#N/A	9	ENSG00000198467	TPM2	protein_coding	tropomyosin 2 [Source:HGNC Symbol;Acc:HGNC:12011]
SGPL1	0.367917	0.45131	#N/A	0.874238	0.51086	#N/A	#N/A	#N/A	#N/A	#N/A	#N/A	#N/A	#N/A	#N/A	#N/A	#N/A	#N/A	0.61766	1.19757	5.19693	0.433471	0.323923	#N/A	#N/A	#N/A	#N/A	#N/A	9	ENSG00000166224	SGPL1	protein_coding	sphingosine-1-phosphate lyase 1 [Source:HGNC Symbol;Acc:HGNC:10817]
#260911	0.74515	#N/A	#N/A	#N/A	1.09461	#N/A	#N/A	#N/A	#N/A	0.584425	#N/A	#N/A	#N/A	#N/A	#N/A	#N/A	1.76368	#N/A	1.27456	4.44539	#N/A	0.677867	#N/A	0.74883	0.93874	#N/A	#N/A	9	ENSG00000260911		lncRNA	novel transcript
HRG-AS1	0.740466	#N/A	#N/A	#N/A	#N/A	1.35419	2.48991	#N/A	2.99171	0.944293	#N/A	#N/A	3.1515	#N/A	#N/A	#N/A	#N/A	#N/A	#N/A	4.61044	0.352283	#N/A	#N/A	#N/A	0.825711	#N/A	#N/A	9	ENSG00000197099	HRG-AS1	lncRNA	HRG and FETUB antisense RNA 1 [Source:HGNC Symbol;Acc:HGNC:55915]
TRIM35	0.634707	#N/A	0.771729	#N/A	0.857183	1.32314	#N/A	2.64226	1.53556	0.880764	#N/A	#N/A	0.966427	#N/A	#N/A	#N/A	#N/A	#N/A	#N/A	3.20575	#N/A	#N/A	#N/A	#N/A	#N/A	#N/A	#N/A	9	ENSG00000104228	TRIM35	protein_coding	tripartite motif containing 35 [Source:HGNC Symbol;Acc:HGNC:16285]
#228395	0.672219	#N/A	#N/A	#N/A	#N/A	0.987287	#N/A	#N/A	3.21879	0.685538	#N/A	1.14308	1.66622	#N/A	#N/A	#N/A	#N/A	#N/A	1.07604	4.7662	#N/A	#N/A	#N/A	0.422874	#N/A	#N/A	#N/A	9	ENSG00000228395		lncRNA	novel transcript
#254733	1.88105	#N/A	#N/A	2.25491	#N/A	0.983916	2.50451	2.33236	#N/A	2.0503	#N/A	#N/A	1.98798	#N/A	#N/A	#N/A	#N/A	#N/A	#N/A	4.46332	#N/A	#N/A	#N/A	#N/A	0.806555	#N/A	#N/A	9	ENSG00000254733		lncRNA	novel transcript, antisense to ME3
BTG3#154640	0.497926	#N/A	0.622277	#N/A	#N/A	1.2146	1.46296	#N/A	1.16321	2.17604	0.701868	#N/A	1.31882	#N/A	#N/A	#N/A	#N/A	#N/A	#N/A	3.97854	#N/A	#N/A	#N/A	#N/A	#N/A	#N/A	#N/A	9	ENSG00000154640	BTG3	protein_coding	BTG anti-proliferation factor 3 [Source:HGNC Symbol;Acc:HGNC:1132]
ST3GAL2	0.298192	#N/A	0.332352	#N/A	#N/A	#N/A	#N/A	#N/A	#N/A	#N/A	#N/A	0.751298	#N/A	#N/A	#N/A	#N/A	#N/A	#N/A	#N/A	7.94899	0.336172	0.270893	0.273908	0.623247	0.863925	#N/A	#N/A	9	ENSG00000157350	ST3GAL2	protein_coding	ST3 beta-galactoside alpha-2,3-sialyltransferase 2 [Source:HGNC Symbol;Acc:HGNC:10863]
PSMD14	0.286851	#N/A	0.306999	#N/A	#N/A	0.41607	#N/A	#N/A	0.833073	0.578048	#N/A	#N/A	0.369596	0.402076	#N/A	#N/A	#N/A	#N/A	#N/A	8.19427	0.312721	#N/A	#N/A	#N/A	#N/A	#N/A	#N/A	9	ENSG00000115233	PSMD14	protein_coding	proteasome 26S subunit, non-ATPase 14 [Source:HGNC Symbol;Acc:HGNC:16889]
FLI1	0.175547	#N/A	#N/A	0.421215	#N/A	#N/A	#N/A	#N/A	#N/A	#N/A	#N/A	#N/A	#N/A	#N/A	#N/A	#N/A	0.359908	0.568246	#N/A	6.529	0.145587	#N/A	#N/A	0.301131	0.449516	1.09444	#N/A	9	ENSG00000151702	FLI1	protein_coding	Fli-1 proto-oncogene, ETS transcription factor [Source:HGNC Symbol;Acc:HGNC:3749]
C8orf76	0.354515	0.467636	0.324859	#N/A	#N/A	#N/A	#N/A	#N/A	#N/A	#N/A	0.466662	#N/A	#N/A	0.365396	0.547684	#N/A	#N/A	#N/A	#N/A	7.37186	0.401067	#N/A	#N/A	0.232783	#N/A	#N/A	#N/A	9	ENSG00000189376	C8orf76	protein_coding	chromosome 8 open reading frame 76 [Source:HGNC Symbol;Acc:HGNC:25924]
MACO1	0.231172	#N/A	#N/A	#N/A	#N/A	0.27581	#N/A	0.583301	0.672256	#N/A	#N/A	#N/A	0.357369	#N/A	#N/A	#N/A	#N/A	0.485268	#N/A	8.7993	#N/A	#N/A	#N/A	#N/A	0.199953	0.57774	#N/A	9	ENSG00000204178	MACO1	protein_coding	macoilin 1 [Source:HGNC Symbol;Acc:HGNC:25572]
KSR1	0.617299	#N/A	#N/A	#N/A	0.830421	#N/A	#N/A	#N/A	#N/A	#N/A	#N/A	#N/A	#N/A	#N/A	#N/A	#N/A	#N/A	#N/A	1.14528	4.90408	0.46766	0.300808	#N/A	0.555175	0.59945	0.880409	#N/A	9	ENSG00000141068	KSR1	protein_coding	kinase suppressor of ras 1 [Source:HGNC Symbol;Acc:HGNC:6465]
UBE3B	0.359439	#N/A	0.378408	#N/A	#N/A	#N/A	#N/A	#N/A	#N/A	#N/A	0.519046	#N/A	0.39408	#N/A	#N/A	#N/A	#N/A	0.565154	0.801931	4.35152	#N/A	0.445178	#N/A	#N/A	0.321977	#N/A	#N/A	9	ENSG00000151148	UBE3B	protein_coding	ubiquitin protein ligase E3B [Source:HGNC Symbol;Acc:HGNC:13478]
#233099	0.195477	#N/A	0.210727	#N/A	#N/A	1.07924	#N/A	#N/A	#N/A	0.373008	#N/A	#N/A	0.498875	#N/A	#N/A	#N/A	#N/A	#N/A	#N/A	#N/A	#N/A	0.16668	0.0384204	0.522049	0.163399	#N/A	#N/A	9	ENSG00000233099		lncRNA	novel transcript
#232721	1.11711	#N/A	1.74123	0.531928	1.24258	4.11361	#N/A	#N/A	#N/A	4.13699	1.61778	#N/A	2.09524	#N/A	#N/A	#N/A	#N/A	#N/A	#N/A	0.795378	#N/A	#N/A	#N/A	#N/A	#N/A	#N/A	#N/A	9	ENSG00000232721		lncRNA	novel transcript
KLHDC2	0.271703	#N/A	#N/A	#N/A	#N/A	0.738696	0.846163	0.683982	1.39558	0.476514	0.53798	#N/A	1.15027	#N/A	#N/A	#N/A	#N/A	#N/A	#N/A	4.53127	#N/A	#N/A	#N/A	#N/A	#N/A	#N/A	#N/A	9	ENSG00000165516	KLHDC2	protein_coding	kelch domain containing 2 [Source:HGNC Symbol;Acc:HGNC:20231]
DHRS7B	0.379175	#N/A	#N/A	0.968593	#N/A	#N/A	#N/A	#N/A	#N/A	#N/A	#N/A	#N/A	#N/A	#N/A	#N/A	#N/A	#N/A	#N/A	1.02754	4.63128	0.355117	0.447419	0.336198	0.595353	0.937476	#N/A	#N/A	9	ENSG00000109016	DHRS7B	protein_coding	dehydrogenase/reductase 7B [Source:HGNC Symbol;Acc:HGNC:24547]
DNAJC24	0.29899	#N/A	#N/A	#N/A	#N/A	0.876299	1.21743	1.04198	#N/A	0.480155	0.655085	#N/A	0.947156	0.281922	#N/A	#N/A	#N/A	#N/A	#N/A	4.95029	#N/A	#N/A	#N/A	#N/A	#N/A	#N/A	#N/A	9	ENSG00000170946	DNAJC24	protein_coding	DnaJ heat shock protein family (Hsp40) member C24 [Source:HGNC Symbol;Acc:HGNC:26979]
RABEPK	0.390145	#N/A	0.459782	#N/A	#N/A	0.397038	0.791794	1.02077	#N/A	0.556767	#N/A	#N/A	0.773571	#N/A	#N/A	#N/A	0.912592	#N/A	#N/A	6.66298	#N/A	#N/A	#N/A	#N/A	#N/A	#N/A	#N/A	9	ENSG00000136933	RABEPK	protein_coding	Rab9 effector protein with kelch motifs [Source:HGNC Symbol;Acc:HGNC:16896]
NUP133	0.408796	#N/A	#N/A	#N/A	#N/A	0.293362	#N/A	1.06642	#N/A	0.36	0.497677	#N/A	0.66271	#N/A	#N/A	#N/A	#N/A	#N/A	0.667801	8.39954	#N/A	#N/A	#N/A	#N/A	0.310576	#N/A	#N/A	9	ENSG00000069248	NUP133	protein_coding	nucleoporin 133 [Source:HGNC Symbol;Acc:HGNC:18016]
LGALS4#171747	0.866911	#N/A	#N/A	#N/A	#N/A	1.16175	#N/A	#N/A	1.23833	2.00719	1.73769	#N/A	2.62445	#N/A	#N/A	#N/A	#N/A	#N/A	#N/A	3.49955	0.505054	#N/A	#N/A	#N/A	1.06543	#N/A	#N/A	9	ENSG00000171747	LGALS4	protein_coding	galectin 4 [Source:HGNC Symbol;Acc:HGNC:6565]
HARS1	0.366087	#N/A	0.316162	#N/A	#N/A	0.77218	0.755231	#N/A	1.25893	0.384089	#N/A	#N/A	0.520825	0.301723	#N/A	#N/A	#N/A	#N/A	#N/A	6.80068	#N/A	#N/A	#N/A	#N/A	#N/A	#N/A	#N/A	9	ENSG00000170445	HARS1	protein_coding	histidyl-tRNA synthetase 1 [Source:HGNC Symbol;Acc:HGNC:4816]
MCM4	0.715858	#N/A	#N/A	1.41577	#N/A	1.61035	3.72805	1.46005	#N/A	0.890432	#N/A	#N/A	#N/A	0.856486	#N/A	#N/A	#N/A	#N/A	#N/A	4.29231	0.499367	#N/A	#N/A	#N/A	#N/A	#N/A	#N/A	9	ENSG00000104738	MCM4	protein_coding	minichromosome maintenance complex component 4 [Source:HGNC Symbol;Acc:HGNC:6947]
PADI2	0.392298	#N/A	#N/A	#N/A	0.183142	#N/A	#N/A	#N/A	#N/A	#N/A	#N/A	0.0582092	#N/A	#N/A	#N/A	#N/A	#N/A	#N/A	0.116792	#N/A	4.35447	0.232276	2.80755	0.091616	0.298398	#N/A	#N/A	9	ENSG00000117115	PADI2	protein_coding	peptidyl arginine deiminase 2 [Source:HGNC Symbol;Acc:HGNC:18341]
MELK	1.30347	#N/A	#N/A	#N/A	2.92008	3.3062	#N/A	#N/A	#N/A	3.43034	2.3971	0.782801	2.96448	#N/A	#N/A	#N/A	#N/A	#N/A	#N/A	1.33519	0.923616	#N/A	#N/A	#N/A	#N/A	#N/A	#N/A	9	ENSG00000165304	MELK	protein_coding	maternal embryonic leucine zipper kinase [Source:HGNC Symbol;Acc:HGNC:16870]
#287647	0.318303	#N/A	0.382896	#N/A	0.180241	1.77617	#N/A	#N/A	#N/A	0.873086	0.355264	#N/A	0.734108	#N/A	#N/A	#N/A	#N/A	#N/A	#N/A	#N/A	#N/A	0.239395	0.758278	#N/A	#N/A	#N/A	#N/A	9	ENSG00000287647		lncRNA	novel transcript, antisense to AK5
ZMYM5	0.247807	#N/A	#N/A	#N/A	0.375353	0.363026	#N/A	0.712172	1.72065	#N/A	#N/A	0.321565	0.53043	#N/A	#N/A	#N/A	#N/A	#N/A	#N/A	8.39191	#N/A	#N/A	#N/A	#N/A	0.250743	#N/A	#N/A	9	ENSG00000132950	ZMYM5	protein_coding	zinc finger MYM-type containing 5 [Source:HGNC Symbol;Acc:HGNC:13029]
SH2B3	0.229692	#N/A	#N/A	#N/A	#N/A	#N/A	#N/A	#N/A	#N/A	#N/A	#N/A	#N/A	#N/A	#N/A	#N/A	#N/A	0.83786	#N/A	1.437	6.2953	0.452996	0.556969	0.289885	0.579344	0.661932	#N/A	#N/A	9	ENSG00000111252	SH2B3	protein_coding	SH2B adaptor protein 3 [Source:HGNC Symbol;Acc:HGNC:29605]
#234162	0.453952	#N/A	#N/A	#N/A	#N/A	1.86441	2.58075	1.20249	3.00947	1.62473	0.962423	#N/A	2.50438	#N/A	#N/A	#N/A	#N/A	#N/A	#N/A	6.57191	#N/A	#N/A	#N/A	#N/A	#N/A	#N/A	#N/A	9	ENSG00000234162		lncRNA	novel transcript, antisense to NCK2
RASSF5	0.270423	#N/A	0.983376	#N/A	1.07128	#N/A	#N/A	#N/A	#N/A	#N/A	#N/A	#N/A	#N/A	#N/A	#N/A	#N/A	0.796965	#N/A	1.28164	5.16249	0.3452	#N/A	0.319532	#N/A	#N/A	#N/A	1.83884	9	ENSG00000266094	RASSF5	protein_coding	Ras association domain family member 5 [Source:HGNC Symbol;Acc:HGNC:17609]
LINC01036	0.740036	#N/A	0.836673	#N/A	#N/A	2.35258	1.403	2.4434	4.42388	1.94305	#N/A	#N/A	2.72259	#N/A	#N/A	#N/A	#N/A	#N/A	#N/A	6.07187	#N/A	#N/A	#N/A	#N/A	#N/A	#N/A	#N/A	9	ENSG00000230426	LINC01036	lncRNA	long intergenic non-protein coding RNA 1036 [Source:HGNC Symbol;Acc:HGNC:49024]
MYL6	#N/A	1.7214	2.08081	1.19099	#N/A	#N/A	#N/A	1.32128	#N/A	#N/A	#N/A	#N/A	#N/A	1.32453	#N/A	#N/A	#N/A	3.28073	#N/A	#N/A	3.44318	1.23513	1.98732	#N/A	#N/A	#N/A	#N/A	9	ENSG00000092841	MYL6	protein_coding	myosin light chain 6 [Source:HGNC Symbol;Acc:HGNC:7587]
UQCR10	#N/A	1.5325	1.74406	#N/A	#N/A	#N/A	#N/A	#N/A	#N/A	#N/A	#N/A	#N/A	#N/A	3.29641	3.26793	#N/A	#N/A	4.24638	#N/A	2.06587	3.35868	1.10275	2.01451	#N/A	#N/A	#N/A	#N/A	9	ENSG00000184076	UQCR10	protein_coding	ubiquinol-cytochrome c reductase, complex III subunit X [Source:HGNC Symbol;Acc:HGNC:30863]
UBL5	#N/A	1.08408	0.956237	#N/A	#N/A	#N/A	1.44622	#N/A	#N/A	#N/A	#N/A	#N/A	#N/A	1.67384	1.08859	#N/A	#N/A	3.46084	#N/A	#N/A	1.87971	0.711674	1.49027	#N/A	#N/A	#N/A	#N/A	9	ENSG00000198258	UBL5	protein_coding	ubiquitin like 5 [Source:HGNC Symbol;Acc:HGNC:13736]
ZMAT2	#N/A	1.20587	1.17002	#N/A	#N/A	#N/A	#N/A	#N/A	#N/A	#N/A	0.714077	#N/A	#N/A	0.946796	#N/A	#N/A	#N/A	1.55088	1.01953	2.29709	0.908694	#N/A	0.38059	#N/A	#N/A	#N/A	#N/A	9	ENSG00000146007	ZMAT2	protein_coding	zinc finger matrin-type 2 [Source:HGNC Symbol;Acc:HGNC:26433]
UQCRQ	#N/A	1.28139	0.671618	#N/A	#N/A	#N/A	1.29533	#N/A	#N/A	#N/A	#N/A	#N/A	#N/A	0.988595	0.838403	#N/A	#N/A	#N/A	#N/A	2.71575	1.2042	0.740464	0.593648	#N/A	#N/A	#N/A	#N/A	9	ENSG00000164405	UQCRQ	protein_coding	ubiquinol-cytochrome c reductase complex III subunit VII [Source:HGNC Symbol;Acc:HGNC:29594]
PRELID1	#N/A	0.990933	1.06855	#N/A	#N/A	#N/A	#N/A	#N/A	#N/A	#N/A	#N/A	1.22617	#N/A	1.02154	#N/A	#N/A	#N/A	2.95922	#N/A	4.15655	3.97068	2.40292	2.08995	#N/A	#N/A	#N/A	#N/A	9	ENSG00000169230	PRELID1	protein_coding	PRELI domain containing 1 [Source:HGNC Symbol;Acc:HGNC:30255]
COPS9	#N/A	1.55224	1.38139	#N/A	#N/A	#N/A	#N/A	#N/A	#N/A	#N/A	#N/A	#N/A	#N/A	1.87788	0.880873	#N/A	#N/A	2.1582	#N/A	1.02008	3.61288	1.52612	2.36121	#N/A	#N/A	#N/A	#N/A	9	ENSG00000172428	COPS9	protein_coding	COP9 signalosome subunit 9 [Source:HGNC Symbol;Acc:HGNC:21314]
SUMO1	#N/A	0.432683	0.263844	0.643335	#N/A	0.231421	#N/A	#N/A	#N/A	0.304749	#N/A	#N/A	#N/A	#N/A	#N/A	#N/A	#N/A	0.485443	0.597072	4.70956	0.21743	#N/A	#N/A	#N/A	#N/A	#N/A	#N/A	9	ENSG00000116030	SUMO1	protein_coding	small ubiquitin like modifier 1 [Source:HGNC Symbol;Acc:HGNC:12502]
PET100	#N/A	0.686223	0.99409	#N/A	#N/A	#N/A	1.38184	1.41749	#N/A	#N/A	#N/A	#N/A	#N/A	0.850274	#N/A	#N/A	#N/A	1.95435	#N/A	1.96697	0.383708	#N/A	0.455503	#N/A	#N/A	#N/A	#N/A	9	ENSG00000229833	PET100	protein_coding	PET100 cytochrome c oxidase chaperone [Source:HGNC Symbol;Acc:HGNC:40038]
CRKL	#N/A	0.755641	0.841808	1.38205	#N/A	0.356491	#N/A	#N/A	#N/A	#N/A	0.770832	#N/A	#N/A	0.437394	#N/A	#N/A	#N/A	#N/A	#N/A	3.85884	0.790851	0.413203	#N/A	#N/A	#N/A	#N/A	#N/A	9	ENSG00000099942	CRKL	protein_coding	CRK like proto-oncogene, adaptor protein [Source:HGNC Symbol;Acc:HGNC:2363]
PUF60#179950	#N/A	0.818562	0.648465	#N/A	#N/A	0.648157	#N/A	1.83845	#N/A	#N/A	#N/A	#N/A	#N/A	0.868528	0.753113	#N/A	#N/A	1.84416	#N/A	6.08549	0.690816	#N/A	#N/A	#N/A	#N/A	#N/A	#N/A	9	ENSG00000179950	PUF60	protein_coding	poly(U) binding splicing factor 60 [Source:HGNC Symbol;Acc:HGNC:17042]
ZNF799	#N/A	1.0973	#N/A	#N/A	#N/A	0.677204	#N/A	#N/A	2.49456	0.760385	#N/A	#N/A	0.592348	0.565994	#N/A	#N/A	#N/A	#N/A	#N/A	4.34018	0.571419	0.702159	#N/A	#N/A	#N/A	#N/A	#N/A	9	ENSG00000196466	ZNF799	protein_coding	zinc finger protein 799 [Source:HGNC Symbol;Acc:HGNC:28071]
C9orf78	#N/A	0.473214	0.432915	#N/A	#N/A	0.493681	0.949932	0.827666	#N/A	#N/A	0.6825	#N/A	#N/A	#N/A	#N/A	#N/A	#N/A	0.719602	0.896587	3.11301	#N/A	#N/A	#N/A	#N/A	#N/A	#N/A	#N/A	9	ENSG00000136819	C9orf78	protein_coding	chromosome 9 open reading frame 78 [Source:HGNC Symbol;Acc:HGNC:24932]
CYC1	#N/A	0.669518	0.615182	#N/A	#N/A	0.567379	#N/A	#N/A	1.50752	#N/A	#N/A	#N/A	#N/A	0.732258	0.690161	#N/A	#N/A	#N/A	#N/A	4.61727	0.94246	0.800419	#N/A	#N/A	#N/A	#N/A	#N/A	9	ENSG00000179091	CYC1	protein_coding	cytochrome c1 [Source:HGNC Symbol;Acc:HGNC:2579]
S1PR2	#N/A	0.518101	3.84892	#N/A	0.834568	1.42869	#N/A	#N/A	#N/A	3.4707	#N/A	#N/A	#N/A	1.43306	#N/A	#N/A	#N/A	#N/A	#N/A	0.386495	1.24484	#N/A	1.03263	#N/A	#N/A	#N/A	#N/A	9	ENSG00000267534	S1PR2	protein_coding	sphingosine-1-phosphate receptor 2 [Source:HGNC Symbol;Acc:HGNC:3169]
HPF1	#N/A	0.818923	0.555475	1.00378	#N/A	0.88278	2.01852	#N/A	#N/A	0.724157	#N/A	#N/A	#N/A	#N/A	#N/A	#N/A	#N/A	1.32239	1.25793	4.13172	#N/A	#N/A	#N/A	#N/A	#N/A	#N/A	#N/A	9	ENSG00000056050	HPF1	protein_coding	histone PARylation factor 1 [Source:HGNC Symbol;Acc:HGNC:26051]
DAD1	#N/A	1.17511	1.28348	#N/A	#N/A	2.01406	#N/A	1.91	1.41971	#N/A	#N/A	#N/A	#N/A	1.52283	1.3549	#N/A	#N/A	2.2219	#N/A	1.07192	#N/A	#N/A	#N/A	#N/A	#N/A	#N/A	#N/A	9	ENSG00000129562	DAD1	protein_coding	defender against cell death 1 [Source:HGNC Symbol;Acc:HGNC:2664]
LRRCC1	#N/A	1.10262	#N/A	#N/A	#N/A	0.7241	1.94814	#N/A	#N/A	1.2172	#N/A	#N/A	#N/A	0.75291	#N/A	#N/A	#N/A	#N/A	#N/A	2.2334	0.405551	0.913252	#N/A	0.520926	#N/A	#N/A	#N/A	9	ENSG00000133739	LRRCC1	protein_coding	leucine rich repeat and coiled-coil centrosomal protein 1 [Source:HGNC Symbol;Acc:HGNC:29373]
GCHFR	#N/A	1.31053	1.3611	#N/A	#N/A	1.512	#N/A	#N/A	#N/A	2.0637	1.00714	#N/A	#N/A	#N/A	#N/A	#N/A	#N/A	1.60087	1.03855	1.54194	#N/A	#N/A	0.917628	#N/A	#N/A	#N/A	#N/A	9	ENSG00000137880	GCHFR	protein_coding	GTP cyclohydrolase I feedback regulator [Source:HGNC Symbol;Acc:HGNC:4194]
CANX#127022	#N/A	0.616081	0.878717	0.917374	#N/A	#N/A	#N/A	#N/A	#N/A	#N/A	#N/A	#N/A	#N/A	0.592061	0.574501	#N/A	#N/A	#N/A	#N/A	4.90952	0.895483	0.473695	0.434311	#N/A	#N/A	#N/A	#N/A	9	ENSG00000127022	CANX	protein_coding	calnexin [Source:HGNC Symbol;Acc:HGNC:1473]
MRPL47	#N/A	0.582932	0.822095	#N/A	#N/A	0.476183	0.868579	#N/A	#N/A	#N/A	#N/A	#N/A	#N/A	0.449706	0.594556	#N/A	#N/A	#N/A	0.776783	3.69082	0.343496	#N/A	#N/A	#N/A	#N/A	#N/A	#N/A	9	ENSG00000136522	MRPL47	protein_coding	mitochondrial ribosomal protein L47 [Source:HGNC Symbol;Acc:HGNC:16652]
RBM8A	#N/A	0.475229	0.655969	#N/A	#N/A	#N/A	#N/A	#N/A	#N/A	#N/A	#N/A	#N/A	#N/A	0.56808	#N/A	#N/A	#N/A	1.36114	0.637941	4.70598	0.675369	0.39996	0.313626	#N/A	#N/A	#N/A	#N/A	9	ENSG00000265241	RBM8A	protein_coding	RNA binding motif protein 8A [Source:HGNC Symbol;Acc:HGNC:9905]
FAM136A	#N/A	0.734061	#N/A	#N/A	#N/A	1.06301	1.13854	#N/A	#N/A	0.571719	#N/A	#N/A	#N/A	0.86988	#N/A	#N/A	#N/A	#N/A	#N/A	6.10997	0.669894	0.628795	0.41794	#N/A	#N/A	#N/A	#N/A	9	ENSG00000035141	FAM136A	protein_coding	family with sequence similarity 136 member A [Source:HGNC Symbol;Acc:HGNC:25911]
EIF4H	#N/A	0.362512	0.315608	#N/A	#N/A	#N/A	0.686935	#N/A	#N/A	#N/A	#N/A	#N/A	#N/A	0.337397	0.410325	#N/A	#N/A	0.490249	#N/A	4.50427	0.232267	#N/A	0.194173	#N/A	#N/A	#N/A	#N/A	9	ENSG00000106682	EIF4H	protein_coding	eukaryotic translation initiation factor 4H [Source:HGNC Symbol;Acc:HGNC:12741]
LGALS1	#N/A	1.50911	3.11993	#N/A	3.07237	#N/A	#N/A	#N/A	#N/A	#N/A	#N/A	3.55033	#N/A	0.718134	#N/A	#N/A	#N/A	3.88929	#N/A	2.33961	5.35297	#N/A	3.39561	#N/A	#N/A	#N/A	#N/A	9	ENSG00000100097	LGALS1	protein_coding	galectin 1 [Source:HGNC Symbol;Acc:HGNC:6561]
MIF#240972	#N/A	0.714411	#N/A	#N/A	#N/A	1.78541	#N/A	3.04009	#N/A	#N/A	#N/A	#N/A	#N/A	2.25442	1.21998	#N/A	#N/A	2.5166	#N/A	4.03086	0.964509	#N/A	1.89524	#N/A	#N/A	#N/A	#N/A	9	ENSG00000240972	MIF	protein_coding	macrophage migration inhibitory factor [Source:HGNC Symbol;Acc:HGNC:7097]
AIP	#N/A	0.659174	#N/A	#N/A	#N/A	1.20571	1.36552	1.1038	#N/A	0.37431	0.666135	#N/A	#N/A	0.449156	#N/A	#N/A	#N/A	1.05043	#N/A	4.35307	#N/A	#N/A	#N/A	#N/A	#N/A	#N/A	#N/A	9	ENSG00000110711	AIP	protein_coding	aryl hydrocarbon receptor interacting protein [Source:HGNC Symbol;Acc:HGNC:358]
TTC5	#N/A	0.509427	#N/A	#N/A	#N/A	0.763188	1.98162	#N/A	#N/A	0.535171	0.557488	#N/A	0.683828	#N/A	#N/A	#N/A	#N/A	1.11618	1.11347	6.51063	#N/A	#N/A	#N/A	#N/A	#N/A	#N/A	#N/A	9	ENSG00000136319	TTC5	protein_coding	tetratricopeptide repeat domain 5 [Source:HGNC Symbol;Acc:HGNC:19274]
GON7#170270	#N/A	0.820084	#N/A	#N/A	#N/A	1.67314	1.40297	#N/A	#N/A	0.688555	1.04274	#N/A	#N/A	0.836223	#N/A	#N/A	#N/A	#N/A	#N/A	4.79869	0.558286	#N/A	0.428446	#N/A	#N/A	#N/A	#N/A	9	ENSG00000170270	GON7	protein_coding	GON7 subunit of KEOPS complex [Source:HGNC Symbol;Acc:HGNC:20356]
MRPL51	#N/A	0.920472	0.940849	#N/A	#N/A	#N/A	#N/A	#N/A	#N/A	#N/A	#N/A	#N/A	#N/A	2.93892	1.04977	#N/A	#N/A	4.55949	#N/A	2.33791	3.04011	0.871757	2.36607	#N/A	#N/A	#N/A	#N/A	9	ENSG00000111639	MRPL51	protein_coding	mitochondrial ribosomal protein L51 [Source:HGNC Symbol;Acc:HGNC:14044]
BRD2#204256	#N/A	0.313606	0.442165	#N/A	#N/A	#N/A	#N/A	#N/A	#N/A	0.455183	#N/A	#N/A	#N/A	0.331622	0.383425	#N/A	#N/A	#N/A	#N/A	5.76328	0.70804	0.547557	0.345068	#N/A	#N/A	#N/A	#N/A	9	ENSG00000204256	BRD2	protein_coding	bromodomain containing 2 [Source:HGNC Symbol;Acc:HGNC:1103]
NXT2	#N/A	1.22909	1.11962	#N/A	#N/A	#N/A	#N/A	#N/A	#N/A	1.80756	1.69376	#N/A	#N/A	1.84592	#N/A	#N/A	#N/A	#N/A	#N/A	1.12794	2.49229	2.58814	0.832255	#N/A	#N/A	#N/A	#N/A	9	ENSG00000101888	NXT2	protein_coding	nuclear transport factor 2 like export factor 2 [Source:HGNC Symbol;Acc:HGNC:18151]
MESP1	#N/A	0.168451	1.08379	#N/A	#N/A	2.27507	#N/A	#N/A	#N/A	1.62807	0.755186	#N/A	1.18491	1.16695	0.180511	#N/A	#N/A	#N/A	#N/A	#N/A	3.70083	#N/A	#N/A	#N/A	#N/A	#N/A	#N/A	9	ENSG00000166823	MESP1	protein_coding	mesoderm posterior bHLH transcription factor 1 [Source:HGNC Symbol;Acc:HGNC:29658]
SMIM15	#N/A	0.76904	#N/A	#N/A	#N/A	0.604748	#N/A	#N/A	1.55071	#N/A	#N/A	0.764582	#N/A	0.963707	0.760685	#N/A	#N/A	#N/A	#N/A	4.58069	0.627437	#N/A	0.513784	#N/A	#N/A	#N/A	#N/A	9	ENSG00000188725	SMIM15	protein_coding	small integral membrane protein 15 [Source:HGNC Symbol;Acc:HGNC:33861]
S100A4	#N/A	#N/A	4.49013	3.7337	3.06078	#N/A	#N/A	#N/A	#N/A	#N/A	#N/A	#N/A	#N/A	#N/A	#N/A	#N/A	#N/A	3.94088	3.76823	3.30197	3.59514	#N/A	2.32094	#N/A	#N/A	#N/A	3.87931	9	ENSG00000196154	S100A4	protein_coding	S100 calcium binding protein A4 [Source:HGNC Symbol;Acc:HGNC:10494]
USP53	#N/A	#N/A	#N/A	1.90748	#N/A	3.37367	2.62739	2.0363	3.46711	3.91542	0.632479	#N/A	3.18158	#N/A	#N/A	#N/A	#N/A	#N/A	#N/A	7.20082	#N/A	#N/A	#N/A	#N/A	#N/A	#N/A	#N/A	9	ENSG00000145390	USP53	protein_coding	ubiquitin specific peptidase 53 [Source:HGNC Symbol;Acc:HGNC:29255]
PATJ	#N/A	#N/A	#N/A	1.22089	#N/A	3.77884	2.79528	2.01892	2.74838	3.26817	1.50399	#N/A	3.82796	#N/A	#N/A	#N/A	#N/A	#N/A	#N/A	5.92275	#N/A	#N/A	#N/A	#N/A	#N/A	#N/A	#N/A	9	ENSG00000132849	PATJ	protein_coding	PATJ crumbs cell polarity complex component [Source:HGNC Symbol;Acc:HGNC:28881]
GRAMD4	#N/A	#N/A	#N/A	1.42024	#N/A	#N/A	#N/A	#N/A	#N/A	0.772901	#N/A	1.5804	#N/A	#N/A	#N/A	#N/A	#N/A	#N/A	#N/A	4.49341	1.96352	1.17113	0.911625	1.56385	0.998403	#N/A	#N/A	9	ENSG00000075240	GRAMD4	protein_coding	GRAM domain containing 4 [Source:HGNC Symbol;Acc:HGNC:29113]
FAM107B	#N/A	#N/A	#N/A	0.694669	#N/A	0.400239	0.744293	0.623332	#N/A	#N/A	1.25308	#N/A	0.515446	#N/A	#N/A	#N/A	#N/A	1.01065	#N/A	7.85857	#N/A	#N/A	#N/A	#N/A	#N/A	#N/A	1.35075	9	ENSG00000065809	FAM107B	protein_coding	family with sequence similarity 107 member B [Source:HGNC Symbol;Acc:HGNC:23726]
NOSIP	#N/A	#N/A	0.704448	1.11391	#N/A	0.749174	0.96442	1.31276	0.989373	0.432699	#N/A	#N/A	#N/A	#N/A	#N/A	#N/A	#N/A	#N/A	0.737532	3.87598	#N/A	#N/A	#N/A	#N/A	#N/A	#N/A	#N/A	9	ENSG00000142546	NOSIP	protein_coding	nitric oxide synthase interacting protein [Source:HGNC Symbol;Acc:HGNC:17946]
VCP	#N/A	#N/A	0.306494	0.629214	0.557133	#N/A	#N/A	#N/A	0.828586	0.237346	#N/A	#N/A	#N/A	0.289069	#N/A	#N/A	#N/A	#N/A	#N/A	6.81519	0.385475	0.260024	#N/A	#N/A	#N/A	#N/A	#N/A	9	ENSG00000165280	VCP	protein_coding	valosin containing protein [Source:HGNC Symbol;Acc:HGNC:12666]
DDRGK1	#N/A	#N/A	0.572261	1.50373	#N/A	1.00776	0.933729	#N/A	#N/A	#N/A	0.553505	#N/A	#N/A	0.546575	0.63474	#N/A	#N/A	#N/A	#N/A	3.41139	0.293054	#N/A	#N/A	#N/A	#N/A	#N/A	#N/A	9	ENSG00000198171	DDRGK1	protein_coding	DDRGK domain containing 1 [Source:HGNC Symbol;Acc:HGNC:16110]
TMEM250	#N/A	#N/A	1.38887	2.32713	2.4012	0.703256	#N/A	#N/A	#N/A	#N/A	#N/A	#N/A	#N/A	0.783417	#N/A	#N/A	#N/A	2.37747	#N/A	2.27414	0.822325	#N/A	0.49595	#N/A	#N/A	#N/A	#N/A	9	ENSG00000238227	TMEM250	protein_coding	transmembrane protein 250 [Source:HGNC Symbol;Acc:HGNC:31009]
CHPF2	#N/A	#N/A	1.55979	1.4386	#N/A	0.37845	#N/A	1.20045	#N/A	0.407744	#N/A	#N/A	#N/A	0.657166	#N/A	#N/A	#N/A	#N/A	#N/A	3.79779	0.389761	0.551894	#N/A	#N/A	#N/A	#N/A	#N/A	9	ENSG00000033100	CHPF2	protein_coding	chondroitin polymerizing factor 2 [Source:HGNC Symbol;Acc:HGNC:29270]
DLGAP1-AS2	#N/A	#N/A	#N/A	1.51687	#N/A	2.68883	1.30768	#N/A	#N/A	4.12179	3.4667	#N/A	3.22889	0.76604	#N/A	#N/A	#N/A	#N/A	#N/A	1.99718	0.606212	#N/A	#N/A	#N/A	#N/A	#N/A	#N/A	9	ENSG00000262001	DLGAP1-AS2	lncRNA	DLGAP1 antisense RNA 2 [Source:HGNC Symbol;Acc:HGNC:28146]
MT-CO3	#N/A	#N/A	#N/A	0.360979	#N/A	#N/A	0.630567	0.573837	0.626218	#N/A	#N/A	#N/A	0.48883	#N/A	0.285911	#N/A	#N/A	1.74406	#N/A	5.08103	#N/A	#N/A	#N/A	#N/A	0.526467	#N/A	#N/A	9	ENSG00000198938	MT-CO3	protein_coding	mitochondrially encoded cytochrome c oxidase III [Source:HGNC Symbol;Acc:HGNC:7422]
DNAJB1	#N/A	#N/A	1.81375	1.31845	1.83542	0.589229	#N/A	#N/A	#N/A	0.842271	1.15864	#N/A	#N/A	#N/A	#N/A	#N/A	#N/A	1.55302	2.19425	4.18202	#N/A	#N/A	#N/A	#N/A	#N/A	#N/A	#N/A	9	ENSG00000132002	DNAJB1	protein_coding	DnaJ heat shock protein family (Hsp40) member B1 [Source:HGNC Symbol;Acc:HGNC:5270]
ASTN2	#N/A	#N/A	#N/A	1.02643	#N/A	1.84266	2.31325	1.82917	1.27028	2.48552	1.91865	#N/A	0.887092	#N/A	#N/A	#N/A	#N/A	#N/A	#N/A	3.6639	#N/A	#N/A	#N/A	#N/A	#N/A	#N/A	#N/A	9	ENSG00000148219	ASTN2	protein_coding	astrotactin 2 [Source:HGNC Symbol;Acc:HGNC:17021]
APLP2	#N/A	#N/A	1.85349	1.21658	#N/A	#N/A	#N/A	#N/A	#N/A	#N/A	#N/A	2.41235	#N/A	#N/A	#N/A	#N/A	#N/A	#N/A	2.73699	4.30785	4.13765	2.54547	1.69144	#N/A	#N/A	1.43984	#N/A	9	ENSG00000084234	APLP2	protein_coding	amyloid beta precursor like protein 2 [Source:HGNC Symbol;Acc:HGNC:598]
NRIP1	#N/A	#N/A	0.274469	0.642965	#N/A	#N/A	#N/A	#N/A	#N/A	#N/A	#N/A	#N/A	#N/A	#N/A	#N/A	#N/A	#N/A	#N/A	2.20662	6.42914	0.223791	1.34338	1.26769	1.14659	1.40356	#N/A	#N/A	9	ENSG00000180530	NRIP1	protein_coding	nuclear receptor interacting protein 1 [Source:HGNC Symbol;Acc:HGNC:8001]
PFKFB4	#N/A	#N/A	1.94584	0.562053	#N/A	#N/A	#N/A	#N/A	#N/A	#N/A	#N/A	#N/A	#N/A	#N/A	#N/A	#N/A	#N/A	#N/A	#N/A	0.789954	1.35738	0.993312	2.19485	2.89536	1.82123	0.243294	#N/A	9	ENSG00000114268	PFKFB4	protein_coding	6-phosphofructo-2-kinase/fructose-2,6-biphosphatase 4 [Source:HGNC Symbol;Acc:HGNC:8875]
HAUS3	#N/A	#N/A	#N/A	1.01282	#N/A	1.68122	1.33691	1.89347	1.50297	0.61095	0.860759	#N/A	0.657395	#N/A	#N/A	#N/A	#N/A	#N/A	#N/A	4.50332	#N/A	#N/A	#N/A	#N/A	#N/A	#N/A	#N/A	9	ENSG00000214367	HAUS3	protein_coding	HAUS augmin like complex subunit 3 [Source:HGNC Symbol;Acc:HGNC:28719]
PREB	#N/A	#N/A	0.973539	1.35786	0.870781	0.635601	#N/A	#N/A	3.36033	1.02467	0.743026	#N/A	#N/A	#N/A	#N/A	#N/A	#N/A	#N/A	#N/A	3.30518	0.455574	#N/A	#N/A	#N/A	#N/A	#N/A	#N/A	9	ENSG00000138073	PREB	protein_coding	prolactin regulatory element binding [Source:HGNC Symbol;Acc:HGNC:9356]
C21orf62-AS1#205930	#N/A	#N/A	#N/A	1.10978	#N/A	1.7017	1.26064	1.19869	2.31694	1.27655	1.41652	#N/A	1.85213	#N/A	#N/A	#N/A	#N/A	#N/A	#N/A	4.95738	#N/A	#N/A	#N/A	#N/A	#N/A	#N/A	#N/A	9	ENSG00000205930	C21orf62-AS1	lncRNA	C21orf62 antisense RNA 1 [Source:HGNC Symbol;Acc:HGNC:1290]
TOMM40L	#N/A	#N/A	2.62915	1.61941	1.5654	#N/A	#N/A	#N/A	#N/A	#N/A	#N/A	1.03013	#N/A	#N/A	#N/A	#N/A	#N/A	#N/A	#N/A	1.83627	1.94649	1.96375	1.03138	1.01814	#N/A	#N/A	#N/A	9	ENSG00000158882	TOMM40L	protein_coding	translocase of outer mitochondrial membrane 40 like [Source:HGNC Symbol;Acc:HGNC:25756]
HMG20A	#N/A	#N/A	#N/A	0.687265	#N/A	0.379287	#N/A	0.800241	#N/A	0.59037	#N/A	#N/A	0.516043	#N/A	#N/A	#N/A	0.883632	#N/A	0.551575	5.53616	#N/A	0.402801	#N/A	#N/A	#N/A	#N/A	#N/A	9	ENSG00000140382	HMG20A	protein_coding	high mobility group 20A [Source:HGNC Symbol;Acc:HGNC:5001]
PCMTD2#203880	#N/A	#N/A	0.301821	0.644988	#N/A	0.310213	#N/A	#N/A	#N/A	0.62296	0.77147	#N/A	0.393512	#N/A	#N/A	#N/A	0.686977	#N/A	1.08425	7.26708	#N/A	#N/A	#N/A	#N/A	#N/A	#N/A	#N/A	9	ENSG00000203880	PCMTD2	protein_coding	protein-L-isoaspartate (D-aspartate) O-methyltransferase domain containing 2 [Source:HGNC Symbol;Acc:HGNC:15882]
TRAM1	#N/A	#N/A	0.469561	#N/A	0.490812	0.44379	1.01929	0.84715	0.869457	#N/A	#N/A	#N/A	#N/A	0.335891	#N/A	#N/A	#N/A	#N/A	#N/A	3.99255	0.154984	#N/A	#N/A	#N/A	#N/A	#N/A	#N/A	9	ENSG00000067167	TRAM1	protein_coding	translocation associated membrane protein 1 [Source:HGNC Symbol;Acc:HGNC:20568]
TARS1	#N/A	#N/A	0.806815	#N/A	1.09865	#N/A	#N/A	#N/A	#N/A	1.1281	#N/A	#N/A	#N/A	0.537749	0.736883	#N/A	#N/A	0.660655	#N/A	5.09598	0.65953	0.441437	#N/A	#N/A	#N/A	#N/A	#N/A	9	ENSG00000113407	TARS1	protein_coding	threonyl-tRNA synthetase 1 [Source:HGNC Symbol;Acc:HGNC:11572]
TMED2	#N/A	#N/A	1.35785	#N/A	0.949154	0.69696	1.0199	1.07934	#N/A	#N/A	#N/A	#N/A	#N/A	0.82725	#N/A	#N/A	#N/A	#N/A	#N/A	3.20691	1.14844	0.451335	#N/A	#N/A	#N/A	#N/A	#N/A	9	ENSG00000086598	TMED2	protein_coding	transmembrane p24 trafficking protein 2 [Source:HGNC Symbol;Acc:HGNC:16996]
PLEKHO2	#N/A	#N/A	1.27623	#N/A	1.89615	#N/A	#N/A	#N/A	#N/A	#N/A	#N/A	2.18882	#N/A	#N/A	#N/A	#N/A	#N/A	#N/A	2.0469	1.46625	4.81837	2.0863	1.31248	#N/A	#N/A	2.54455	#N/A	9	ENSG00000241839	PLEKHO2	protein_coding	pleckstrin homology domain containing O2 [Source:HGNC Symbol;Acc:HGNC:30026]
MTHFD2	#N/A	#N/A	0.649815	#N/A	1.00224	#N/A	0.820689	#N/A	#N/A	#N/A	#N/A	#N/A	#N/A	#N/A	#N/A	#N/A	#N/A	#N/A	#N/A	3.85048	0.369473	#N/A	0.430614	0.460116	0.472321	0.981301	#N/A	9	ENSG00000065911	MTHFD2	protein_coding	methylenetetrahydrofolate dehydrogenase (NADP+ dependent) 2, methenyltetrahydrofolate cyclohydrolase [Source:HGNC Symbol;Acc:HGNC:7434]
MAGED2	#N/A	#N/A	1.0684	#N/A	1.31778	3.52233	3.0004	1.81865	#N/A	#N/A	1.89069	#N/A	#N/A	1.01837	#N/A	#N/A	#N/A	2.10655	#N/A	#N/A	0.393848	#N/A	#N/A	#N/A	#N/A	#N/A	#N/A	9	ENSG00000102316	MAGED2	protein_coding	MAGE family member D2 [Source:HGNC Symbol;Acc:HGNC:16353]
CHPF	#N/A	#N/A	3.04696	#N/A	1.30983	6.72724	#N/A	#N/A	#N/A	3.68287	3.54178	#N/A	4.17344	1.33481	#N/A	#N/A	#N/A	#N/A	#N/A	0.619902	0.968608	#N/A	#N/A	#N/A	#N/A	#N/A	#N/A	9	ENSG00000123989	CHPF	protein_coding	chondroitin polymerizing factor [Source:HGNC Symbol;Acc:HGNC:24291]
RIOX1	#N/A	#N/A	1.71839	#N/A	#N/A	1.84246	1.84068	#N/A	0.815463	1.68998	1.53524	#N/A	#N/A	1.26739	#N/A	#N/A	#N/A	#N/A	#N/A	2.71907	#N/A	1.01159	#N/A	#N/A	#N/A	#N/A	#N/A	9	ENSG00000170468	RIOX1	protein_coding	ribosomal oxygenase 1 [Source:HGNC Symbol;Acc:HGNC:20968]
GALNT4	#N/A	#N/A	0.896571	#N/A	#N/A	#N/A	#N/A	#N/A	#N/A	#N/A	#N/A	#N/A	#N/A	0.513603	0.739022	#N/A	#N/A	1.17152	#N/A	5.10043	0.85414	0.638681	0.509384	#N/A	#N/A	1.70219	#N/A	9	ENSG00000257594	GALNT4	protein_coding	polypeptide N-acetylgalactosaminyltransferase 4 [Source:HGNC Symbol;Acc:HGNC:4126]
ARL16	#N/A	#N/A	0.534002	#N/A	#N/A	0.587949	1.183	0.931585	1.32987	0.654021	0.505733	#N/A	0.755205	#N/A	#N/A	#N/A	#N/A	#N/A	#N/A	6.79074	#N/A	#N/A	#N/A	#N/A	#N/A	#N/A	#N/A	9	ENSG00000214087	ARL16	protein_coding	ADP ribosylation factor like GTPase 16 [Source:HGNC Symbol;Acc:HGNC:27902]
PYCR2	#N/A	#N/A	0.816537	#N/A	#N/A	1.15393	1.39553	2.3734	#N/A	#N/A	0.643194	#N/A	#N/A	0.66967	#N/A	#N/A	#N/A	0.95998	#N/A	#N/A	0.374854	#N/A	0.527671	#N/A	#N/A	#N/A	#N/A	9	ENSG00000143811	PYCR2	protein_coding	pyrroline-5-carboxylate reductase 2 [Source:HGNC Symbol;Acc:HGNC:30262]
HSPA14	#N/A	#N/A	0.625772	#N/A	0.677762	0.373392	1.018	#N/A	1.5416	#N/A	0.532278	#N/A	0.444346	0.415377	#N/A	#N/A	#N/A	#N/A	#N/A	4.4487	#N/A	#N/A	#N/A	#N/A	#N/A	#N/A	#N/A	9	ENSG00000187522	HSPA14	protein_coding	heat shock protein family A (Hsp70) member 14 [Source:HGNC Symbol;Acc:HGNC:29526]
SLC52A2#185803	#N/A	#N/A	1.01313	#N/A	#N/A	1.44539	#N/A	1.51556	1.77494	#N/A	#N/A	#N/A	#N/A	1.12448	0.912505	#N/A	#N/A	1.93007	#N/A	5.73437	0.908019	#N/A	#N/A	#N/A	#N/A	#N/A	#N/A	9	ENSG00000185803	SLC52A2	protein_coding	solute carrier family 52 member 2 [Source:HGNC Symbol;Acc:HGNC:30224]
C16orf91	#N/A	#N/A	0.888483	#N/A	#N/A	1.68499	1.53282	#N/A	#N/A	0.721757	#N/A	#N/A	#N/A	1.04943	1.13351	#N/A	#N/A	#N/A	#N/A	3.23618	0.528356	0.928108	#N/A	#N/A	#N/A	#N/A	#N/A	9	ENSG00000174109	C16orf91	protein_coding	chromosome 16 open reading frame 91 [Source:HGNC Symbol;Acc:HGNC:27558]
CALCRL-AS1	#N/A	#N/A	1.47931	#N/A	1.76968	#N/A	#N/A	#N/A	#N/A	#N/A	#N/A	#N/A	#N/A	#N/A	#N/A	#N/A	#N/A	#N/A	#N/A	0.572929	1.7906	2.12266	1.36017	2.50612	1.96709	1.53794	#N/A	9	ENSG00000224063	CALCRL-AS1	lncRNA	CALCRL and TFPI antisense RNA 1 [Source:HGNC Symbol;Acc:HGNC:55863]
CCDC117	#N/A	#N/A	0.616233	#N/A	#N/A	0.448552	#N/A	1.41045	#N/A	#N/A	#N/A	#N/A	#N/A	0.459012	0.680816	#N/A	#N/A	#N/A	#N/A	6.30633	0.673759	#N/A	0.44227	0.382142	#N/A	#N/A	#N/A	9	ENSG00000159873	CCDC117	protein_coding	coiled-coil domain containing 117 [Source:HGNC Symbol;Acc:HGNC:26599]
PSMB6	#N/A	#N/A	0.724221	#N/A	#N/A	0.967009	#N/A	1.62253	1.68626	#N/A	#N/A	#N/A	#N/A	0.722654	#N/A	#N/A	#N/A	2.1877	#N/A	5.67064	1.19077	0.806658	#N/A	#N/A	#N/A	#N/A	#N/A	9	ENSG00000142507	PSMB6	protein_coding	proteasome 20S subunit beta 6 [Source:HGNC Symbol;Acc:HGNC:9543]
HDAC10	#N/A	#N/A	0.583458	#N/A	#N/A	0.3186	#N/A	#N/A	#N/A	0.518267	0.583376	0.592782	0.461051	#N/A	#N/A	#N/A	0.89971	#N/A	#N/A	4.50823	0.311271	#N/A	#N/A	#N/A	#N/A	#N/A	#N/A	9	ENSG00000100429	HDAC10	protein_coding	histone deacetylase 10 [Source:HGNC Symbol;Acc:HGNC:18128]
#272502	#N/A	#N/A	0.809228	#N/A	#N/A	4.80053	#N/A	#N/A	#N/A	3.24498	0.606704	#N/A	2.75534	0.975802	0.121967	#N/A	#N/A	0.166039	#N/A	#N/A	4.75159	#N/A	#N/A	#N/A	#N/A	#N/A	#N/A	9	ENSG00000272502		lncRNA	novel transcript
DDX23	#N/A	#N/A	0.467248	#N/A	#N/A	0.48483	1.22637	1.20813	#N/A	0.607908	0.823015	#N/A	#N/A	#N/A	#N/A	#N/A	#N/A	0.808397	0.649705	4.21911	#N/A	#N/A	#N/A	#N/A	#N/A	#N/A	#N/A	9	ENSG00000174243	DDX23	protein_coding	DEAD-box helicase 23 [Source:HGNC Symbol;Acc:HGNC:17347]
REX1BD	#N/A	#N/A	0.337456	#N/A	0.434858	0.63218	0.894138	0.88805	1.20517	0.438303	#N/A	#N/A	#N/A	#N/A	#N/A	#N/A	0.700034	#N/A	#N/A	4.25734	#N/A	#N/A	#N/A	#N/A	#N/A	#N/A	#N/A	9	ENSG00000006015	REX1BD	protein_coding	required for excision 1-B domain containing [Source:HGNC Symbol;Acc:HGNC:26098]
PIGC	#N/A	#N/A	0.473691	#N/A	0.712922	0.51229	1.36198	#N/A	#N/A	#N/A	0.621204	#N/A	#N/A	0.448456	0.626337	#N/A	#N/A	#N/A	0.762336	6.52168	#N/A	#N/A	#N/A	#N/A	#N/A	#N/A	#N/A	9	ENSG00000135845	PIGC	protein_coding	phosphatidylinositol glycan anchor biosynthesis class C [Source:HGNC Symbol;Acc:HGNC:8960]
TMEM214	#N/A	#N/A	0.619322	#N/A	#N/A	#N/A	#N/A	#N/A	#N/A	0.579868	0.68533	#N/A	0.429526	0.737142	0.643729	#N/A	#N/A	#N/A	#N/A	5.38643	0.632104	0.779108	#N/A	#N/A	#N/A	#N/A	#N/A	9	ENSG00000119777	TMEM214	protein_coding	transmembrane protein 214 [Source:HGNC Symbol;Acc:HGNC:25983]
GTPBP8	#N/A	#N/A	0.475216	#N/A	#N/A	1.0831	1.38213	#N/A	1.14632	1.03362	0.528378	#N/A	0.928072	0.395791	#N/A	#N/A	#N/A	#N/A	#N/A	4.54423	#N/A	#N/A	#N/A	#N/A	#N/A	#N/A	#N/A	9	ENSG00000163607	GTPBP8	protein_coding	GTP binding protein 8 (putative) [Source:HGNC Symbol;Acc:HGNC:25007]
ANKHD1-DT	#N/A	#N/A	0.617308	#N/A	#N/A	0.895427	#N/A	2.37604	#N/A	1.13458	#N/A	#N/A	1.46421	#N/A	#N/A	#N/A	#N/A	#N/A	#N/A	5.69647	0.630617	#N/A	#N/A	0.661116	0.549323	#N/A	#N/A	9	ENSG00000249637	ANKHD1-DT	lncRNA	ANKHD1 divergent transcript [Source:HGNC Symbol;Acc:HGNC:55564]
NDUFA13	#N/A	#N/A	0.61136	#N/A	#N/A	0.931865	1.4807	1.3324	#N/A	#N/A	#N/A	#N/A	#N/A	0.929915	#N/A	#N/A	#N/A	1.65723	#N/A	3.79727	1.03545	#N/A	0.68602	#N/A	#N/A	#N/A	#N/A	9	ENSG00000186010	NDUFA13	protein_coding	NADH:ubiquinone oxidoreductase subunit A13 [Source:HGNC Symbol;Acc:HGNC:17194]
ZEB2-AS1	#N/A	#N/A	1.33226	#N/A	#N/A	#N/A	#N/A	#N/A	#N/A	#N/A	#N/A	2.21472	#N/A	#N/A	#N/A	#N/A	#N/A	#N/A	0.968867	2.10258	5.61305	4.55629	#N/A	2.52321	2.42114	0.835563	#N/A	9	ENSG00000238057	ZEB2-AS1	lncRNA	ZEB2 antisense RNA 1 [Source:HGNC Symbol;Acc:HGNC:37149]
REXO2	#N/A	#N/A	0.481351	#N/A	#N/A	2.15531	2.35641	3.04165	3.10239	1.88451	0.980961	#N/A	0.773706	#N/A	#N/A	#N/A	#N/A	#N/A	#N/A	4.21751	#N/A	#N/A	#N/A	#N/A	#N/A	#N/A	#N/A	9	ENSG00000076043	REXO2	protein_coding	RNA exonuclease 2 [Source:HGNC Symbol;Acc:HGNC:17851]
DCLRE1A	#N/A	#N/A	1.60433	#N/A	#N/A	3.45527	#N/A	1.30372	#N/A	2.1887	2.26635	#N/A	1.59875	#N/A	#N/A	#N/A	#N/A	1.76409	#N/A	1.30519	0.960549	#N/A	#N/A	#N/A	#N/A	#N/A	#N/A	9	ENSG00000198924	DCLRE1A	protein_coding	DNA cross-link repair 1A [Source:HGNC Symbol;Acc:HGNC:17660]
CEP41	#N/A	#N/A	1.12918	#N/A	1.15117	0.658191	1.4778	#N/A	#N/A	1.17005	#N/A	#N/A	0.745447	#N/A	#N/A	#N/A	#N/A	1.08509	#N/A	2.62319	#N/A	1.08326	#N/A	#N/A	#N/A	#N/A	#N/A	9	ENSG00000106477	CEP41	protein_coding	centrosomal protein 41 [Source:HGNC Symbol;Acc:HGNC:12370]
UNG	#N/A	#N/A	0.77408	#N/A	#N/A	2.63104	#N/A	3.45354	2.28383	1.50794	1.52835	#N/A	1.69498	0.581392	#N/A	#N/A	#N/A	#N/A	#N/A	4.32721	#N/A	#N/A	#N/A	#N/A	#N/A	#N/A	#N/A	9	ENSG00000076248	UNG	protein_coding	uracil DNA glycosylase [Source:HGNC Symbol;Acc:HGNC:12572]
DMAC2	#N/A	#N/A	0.571472	#N/A	#N/A	1.03541	1.28221	#N/A	1.53308	0.975938	#N/A	0.762164	#N/A	0.594862	#N/A	#N/A	#N/A	#N/A	#N/A	3.52529	0.289512	#N/A	#N/A	#N/A	#N/A	#N/A	#N/A	9	ENSG00000105341	DMAC2	protein_coding	distal membrane arm assembly component 2 [Source:HGNC Symbol;Acc:HGNC:25496]
C21orf91	#N/A	#N/A	0.438013	#N/A	#N/A	0.904484	0.969045	1.4046	#N/A	0.987194	#N/A	#N/A	0.462323	#N/A	#N/A	#N/A	0.78979	1.10818	#N/A	3.66189	#N/A	#N/A	#N/A	#N/A	#N/A	#N/A	#N/A	9	ENSG00000154642	C21orf91	protein_coding	chromosome 21 open reading frame 91 [Source:HGNC Symbol;Acc:HGNC:16459]
UTP3	#N/A	#N/A	0.529684	#N/A	#N/A	0.796058	1.12524	1.4191	#N/A	#N/A	#N/A	#N/A	#N/A	0.900428	0.73985	#N/A	#N/A	#N/A	#N/A	3.777	0.665293	0.673205	#N/A	#N/A	#N/A	#N/A	#N/A	9	ENSG00000132467	UTP3	protein_coding	UTP3 small subunit processome component [Source:HGNC Symbol;Acc:HGNC:24477]
TMEM203	#N/A	#N/A	1.21393	#N/A	#N/A	1.51287	#N/A	1.67399	#N/A	#N/A	#N/A	#N/A	#N/A	2.08085	#N/A	#N/A	#N/A	1.67672	#N/A	4.03166	1.47521	0.887075	0.731422	#N/A	#N/A	#N/A	#N/A	9	ENSG00000187713	TMEM203	protein_coding	transmembrane protein 203 [Source:HGNC Symbol;Acc:HGNC:28217]
ZNF211	#N/A	#N/A	0.682516	#N/A	#N/A	0.852524	#N/A	#N/A	#N/A	0.685332	1.12251	#N/A	0.768914	0.732303	#N/A	#N/A	#N/A	1.34262	1.31489	2.51586	#N/A	#N/A	#N/A	#N/A	#N/A	#N/A	#N/A	9	ENSG00000121417	ZNF211	protein_coding	zinc finger protein 211 [Source:HGNC Symbol;Acc:HGNC:13003]
MAPK13	#N/A	#N/A	0.481814	#N/A	#N/A	0.98183	1.30198	#N/A	1.54862	3.49241	1.58488	#N/A	2.26355	#N/A	#N/A	#N/A	#N/A	1.54279	#N/A	3.97971	#N/A	#N/A	#N/A	#N/A	#N/A	#N/A	#N/A	9	ENSG00000156711	MAPK13	protein_coding	mitogen-activated protein kinase 13 [Source:HGNC Symbol;Acc:HGNC:6875]
COX5A	#N/A	#N/A	0.383976	#N/A	0.783529	#N/A	#N/A	1.02571	#N/A	#N/A	#N/A	0.576635	#N/A	0.361445	#N/A	#N/A	#N/A	#N/A	#N/A	4.02698	1.07899	0.513911	0.365902	#N/A	#N/A	#N/A	#N/A	9	ENSG00000178741	COX5A	protein_coding	cytochrome c oxidase subunit 5A [Source:HGNC Symbol;Acc:HGNC:2267]
DNA2	#N/A	#N/A	0.514933	#N/A	#N/A	0.881159	#N/A	2.0838	1.59746	1.84111	0.643017	#N/A	1.21996	#N/A	#N/A	#N/A	#N/A	#N/A	#N/A	5.34572	#N/A	#N/A	#N/A	0.418571	#N/A	#N/A	#N/A	9	ENSG00000138346	DNA2	protein_coding	DNA replication helicase/nuclease 2 [Source:HGNC Symbol;Acc:HGNC:2939]
POMC	#N/A	#N/A	1.13927	#N/A	#N/A	1.55635	0.61462	#N/A	#N/A	1.87026	#N/A	#N/A	#N/A	0.918631	#N/A	#N/A	#N/A	#N/A	#N/A	0.458856	1.18096	2.04656	1.36599	#N/A	#N/A	#N/A	#N/A	9	ENSG00000115138	POMC	protein_coding	proopiomelanocortin [Source:HGNC Symbol;Acc:HGNC:9201]
MPHOSPH10	#N/A	#N/A	0.300098	#N/A	#N/A	0.731255	1.04775	1.14287	1.31815	#N/A	#N/A	#N/A	#N/A	#N/A	0.476113	#N/A	#N/A	0.598241	0.796481	4.588	#N/A	#N/A	#N/A	#N/A	#N/A	#N/A	#N/A	9	ENSG00000124383	MPHOSPH10	protein_coding	M-phase phosphoprotein 10 [Source:HGNC Symbol;Acc:HGNC:7213]
MIEN1	#N/A	#N/A	0.496239	#N/A	#N/A	1.02575	1.1728	#N/A	1.56011	#N/A	#N/A	#N/A	#N/A	0.887158	#N/A	#N/A	#N/A	#N/A	1.0355	5.66515	0.913724	0.663761	#N/A	#N/A	#N/A	#N/A	#N/A	9	ENSG00000141741	MIEN1	protein_coding	migration and invasion enhancer 1 [Source:HGNC Symbol;Acc:HGNC:28230]
MAGEE1	#N/A	#N/A	1.03535	#N/A	#N/A	3.91957	#N/A	#N/A	#N/A	6.05684	2.87892	#N/A	3.83187	1.22569	#N/A	#N/A	#N/A	1.72896	#N/A	0.833431	#N/A	1.27721	#N/A	#N/A	#N/A	#N/A	#N/A	9	ENSG00000198934	MAGEE1	protein_coding	MAGE family member E1 [Source:HGNC Symbol;Acc:HGNC:24934]
TOX2	#N/A	#N/A	0.846058	#N/A	2.48631	1.85754	#N/A	1.65853	0.958402	#N/A	#N/A	#N/A	1.63569	#N/A	#N/A	#N/A	#N/A	#N/A	#N/A	2.67697	#N/A	#N/A	1.20262	#N/A	0.927817	#N/A	#N/A	9	ENSG00000124191	TOX2	protein_coding	TOX high mobility group box family member 2 [Source:HGNC Symbol;Acc:HGNC:16095]
FN3KRP	#N/A	#N/A	0.406832	#N/A	#N/A	0.730625	2.30489	1.57101	#N/A	0.778372	1.04692	#N/A	0.810295	0.352408	#N/A	#N/A	#N/A	#N/A	#N/A	6.11357	#N/A	#N/A	#N/A	#N/A	#N/A	#N/A	#N/A	9	ENSG00000141560	FN3KRP	protein_coding	fructosamine 3 kinase related protein [Source:HGNC Symbol;Acc:HGNC:25700]
SLC25A35	#N/A	#N/A	0.687156	#N/A	1.67434	0.888844	1.36124	#N/A	#N/A	#N/A	#N/A	#N/A	0.724439	1.01606	#N/A	#N/A	#N/A	#N/A	#N/A	4.13508	0.638575	#N/A	#N/A	0.455947	#N/A	#N/A	#N/A	9	ENSG00000125434	SLC25A35	protein_coding	solute carrier family 25 member 35 [Source:HGNC Symbol;Acc:HGNC:31921]
BUD31	#N/A	#N/A	0.44385	#N/A	#N/A	#N/A	#N/A	#N/A	#N/A	#N/A	#N/A	0.738266	#N/A	0.899061	0.776006	#N/A	#N/A	1.27973	#N/A	2.53447	1.51417	0.652213	0.518939	#N/A	#N/A	#N/A	#N/A	9	ENSG00000106245	BUD31	protein_coding	BUD31 homolog [Source:HGNC Symbol;Acc:HGNC:29629]
MSC-AS1	#N/A	#N/A	#N/A	#N/A	2.43882	3.4469	5.78368	#N/A	3.02891	3.62697	2.91795	#N/A	3.77451	#N/A	#N/A	#N/A	#N/A	#N/A	#N/A	5.97807	#N/A	#N/A	#N/A	#N/A	#N/A	1.18365	#N/A	9	ENSG00000235531	MSC-AS1	lncRNA	MSC antisense RNA 1 [Source:HGNC Symbol;Acc:HGNC:48724]
TRIM8	#N/A	#N/A	#N/A	#N/A	0.976266	#N/A	#N/A	#N/A	#N/A	#N/A	#N/A	1.06912	#N/A	#N/A	#N/A	#N/A	1.09964	#N/A	0.530325	2.65745	0.456505	0.55125	#N/A	0.304093	#N/A	0.712798	#N/A	9	ENSG00000171206	TRIM8	protein_coding	tripartite motif containing 8 [Source:HGNC Symbol;Acc:HGNC:15579]
ELAPOR1	#N/A	#N/A	#N/A	#N/A	2.3986	3.17393	1.41661	1.94176	#N/A	2.27118	2.15307	#N/A	3.58998	#N/A	#N/A	#N/A	#N/A	#N/A	1.4362	3.82154	#N/A	#N/A	#N/A	#N/A	#N/A	#N/A	#N/A	9	ENSG00000116299	ELAPOR1	protein_coding	endosome-lysosome associated apoptosis and autophagy regulator 1 [Source:HGNC Symbol;Acc:HGNC:29618]
TRAM2	#N/A	#N/A	#N/A	#N/A	1.03791	#N/A	#N/A	1.02259	#N/A	#N/A	#N/A	0.891791	#N/A	#N/A	#N/A	#N/A	0.844415	#N/A	#N/A	6.71738	0.687159	0.677616	#N/A	0.426433	#N/A	1.36364	#N/A	9	ENSG00000065308	TRAM2	protein_coding	translocation associated membrane protein 2 [Source:HGNC Symbol;Acc:HGNC:16855]
COL24A1	#N/A	#N/A	#N/A	#N/A	2.68779	#N/A	#N/A	#N/A	#N/A	#N/A	#N/A	2.52858	#N/A	#N/A	#N/A	#N/A	#N/A	#N/A	#N/A	1.51873	1.04244	2.88356	0.324046	4.98445	2.61186	1.03161	#N/A	9	ENSG00000171502	COL24A1	protein_coding	collagen type XXIV alpha 1 chain [Source:HGNC Symbol;Acc:HGNC:20821]
CCDC12	#N/A	#N/A	#N/A	#N/A	0.417396	#N/A	0.595127	#N/A	0.99801	#N/A	#N/A	0.387384	#N/A	#N/A	#N/A	#N/A	#N/A	#N/A	#N/A	5.77766	0.712399	0.528933	0.176104	0.35218	#N/A	#N/A	#N/A	9	ENSG00000160799	CCDC12	protein_coding	coiled-coil domain containing 12 [Source:HGNC Symbol;Acc:HGNC:28332]
#287093	#N/A	#N/A	#N/A	#N/A	1.32305	1.42883	2.83736	2.81903	#N/A	2.83692	#N/A	#N/A	1.41685	0.478338	#N/A	#N/A	#N/A	#N/A	#N/A	4.90121	#N/A	#N/A	#N/A	#N/A	0.913114	#N/A	#N/A	9	ENSG00000287093		lncRNA	novel transcript
FBXO31	#N/A	#N/A	#N/A	#N/A	0.74132	0.390454	1.12153	1.07857	#N/A	0.414801	0.682728	#N/A	0.898694	#N/A	#N/A	#N/A	#N/A	#N/A	#N/A	6.90485	#N/A	#N/A	#N/A	#N/A	0.302706	#N/A	#N/A	9	ENSG00000103264	FBXO31	protein_coding	F-box protein 31 [Source:HGNC Symbol;Acc:HGNC:16510]
#286994	#N/A	#N/A	#N/A	#N/A	0.583942	#N/A	#N/A	#N/A	#N/A	#N/A	#N/A	#N/A	#N/A	0.890986	0.347277	#N/A	#N/A	#N/A	#N/A	0.242666	5.58284	1.41507	1.10406	1.62246	1.03289	#N/A	#N/A	9	ENSG00000286994		lncRNA	novel transcript, sense intronic to GOLIM4
CFAP299	#N/A	#N/A	#N/A	#N/A	2.24675	3.02374	1.66402	#N/A	#N/A	2.16227	1.73306	1.1069	5.5192	#N/A	#N/A	#N/A	#N/A	#N/A	#N/A	1.99138	#N/A	#N/A	#N/A	#N/A	1.75983	#N/A	#N/A	9	ENSG00000197826	CFAP299	protein_coding	cilia and flagella associated protein 299 [Source:HGNC Symbol;Acc:HGNC:28554]
MFSD10	#N/A	#N/A	#N/A	#N/A	0.607778	0.675156	1.09477	#N/A	#N/A	#N/A	0.666049	#N/A	0.468105	#N/A	#N/A	#N/A	#N/A	1.99355	1.56424	4.9186	0.332116	#N/A	#N/A	#N/A	#N/A	#N/A	#N/A	9	ENSG00000109736	MFSD10	protein_coding	major facilitator superfamily domain containing 10 [Source:HGNC Symbol;Acc:HGNC:16894]
LEO1	#N/A	#N/A	#N/A	#N/A	0.63929	0.607564	#N/A	1.91781	#N/A	0.538455	0.540608	#N/A	0.765545	0.358911	#N/A	#N/A	#N/A	#N/A	0.790103	7.18522	#N/A	#N/A	#N/A	#N/A	#N/A	#N/A	#N/A	9	ENSG00000166477	LEO1	protein_coding	LEO1 homolog, Paf1/RNA polymerase II complex component [Source:HGNC Symbol;Acc:HGNC:30401]
MRGBP	#N/A	#N/A	#N/A	#N/A	1.26182	0.739981	#N/A	1.56723	#N/A	0.582698	0.942259	#N/A	#N/A	0.843237	#N/A	#N/A	#N/A	#N/A	#N/A	4.41532	0.600763	0.973956	#N/A	#N/A	#N/A	#N/A	#N/A	9	ENSG00000101189	MRGBP	protein_coding	MRG domain binding protein [Source:HGNC Symbol;Acc:HGNC:15866]
LDLRAD2	#N/A	#N/A	#N/A	#N/A	0.511485	#N/A	#N/A	#N/A	#N/A	2.06564	#N/A	#N/A	1.21049	#N/A	#N/A	#N/A	#N/A	#N/A	#N/A	0.226161	3.4087	2.94634	2.44781	3.05657	1.09217	#N/A	#N/A	9	ENSG00000187942	LDLRAD2	protein_coding	low density lipoprotein receptor class A domain containing 2 [Source:HGNC Symbol;Acc:HGNC:32071]
ACTR3C	#N/A	#N/A	#N/A	#N/A	0.883787	2.05815	1.88778	1.70922	2.16805	2.41486	1.68605	#N/A	2.20453	#N/A	#N/A	#N/A	#N/A	#N/A	#N/A	6.19716	#N/A	#N/A	#N/A	#N/A	#N/A	#N/A	#N/A	9	ENSG00000106526	ACTR3C	protein_coding	actin related protein 3C [Source:HGNC Symbol;Acc:HGNC:37282]
TMEM14A	#N/A	#N/A	#N/A	#N/A	1.16536	4.9838	4.27843	2.22343	3.12829	4.9239	#N/A	#N/A	2.96812	0.655688	#N/A	#N/A	#N/A	#N/A	#N/A	4.95328	#N/A	#N/A	#N/A	#N/A	#N/A	#N/A	#N/A	9	ENSG00000096092	TMEM14A	protein_coding	transmembrane protein 14A [Source:HGNC Symbol;Acc:HGNC:21076]
#222017	#N/A	#N/A	#N/A	#N/A	1.12607	1.88423	1.2136	2.56237	2.11639	1.79342	0.957605	#N/A	2.3367	#N/A	#N/A	#N/A	#N/A	#N/A	#N/A	4.73486	#N/A	#N/A	#N/A	#N/A	#N/A	#N/A	#N/A	9	ENSG00000222017		lncRNA	novel transcript, antisense to BOLL
IMPA1	#N/A	#N/A	#N/A	#N/A	0.607742	0.542051	0.833478	#N/A	#N/A	0.573369	0.740755	#N/A	0.495131	0.506338	#N/A	#N/A	#N/A	#N/A	#N/A	6.5296	0.278473	#N/A	#N/A	#N/A	#N/A	#N/A	#N/A	9	ENSG00000133731	IMPA1	protein_coding	inositol monophosphatase 1 [Source:HGNC Symbol;Acc:HGNC:6050]
TBC1D32	#N/A	#N/A	#N/A	#N/A	#N/A	1.55385	2.37281	1.87302	1.71057	0.644561	0.514992	#N/A	1.56418	#N/A	#N/A	#N/A	#N/A	#N/A	#N/A	4.90999	#N/A	#N/A	#N/A	#N/A	0.557233	#N/A	#N/A	9	ENSG00000146350	TBC1D32	protein_coding	TBC1 domain family member 32 [Source:HGNC Symbol;Acc:HGNC:21485]
DTNB	#N/A	#N/A	#N/A	#N/A	#N/A	1.29047	1.18997	1.42623	1.75635	2.06156	1.77979	#N/A	1.90906	#N/A	#N/A	#N/A	#N/A	0.634131	#N/A	5.68649	#N/A	#N/A	#N/A	#N/A	#N/A	#N/A	#N/A	9	ENSG00000138101	DTNB	protein_coding	dystrobrevin beta [Source:HGNC Symbol;Acc:HGNC:3058]
ZNF107	#N/A	#N/A	#N/A	#N/A	#N/A	2.00615	2.89815	1.83349	2.33501	1.10368	1.06845	#N/A	1.92841	0.24407	#N/A	#N/A	#N/A	#N/A	#N/A	6.14977	#N/A	#N/A	#N/A	#N/A	#N/A	#N/A	#N/A	9	ENSG00000196247	ZNF107	protein_coding	zinc finger protein 107 [Source:HGNC Symbol;Acc:HGNC:12887]
CCDC141	#N/A	#N/A	#N/A	#N/A	#N/A	5.06386	4.00471	3.87621	2.90907	3.82849	1.25545	1.7821	2.4528	#N/A	#N/A	#N/A	#N/A	#N/A	#N/A	2.76495	#N/A	#N/A	#N/A	#N/A	#N/A	#N/A	#N/A	9	ENSG00000163492	CCDC141	protein_coding	coiled-coil domain containing 141 [Source:HGNC Symbol;Acc:HGNC:26821]
IMMP1L	#N/A	#N/A	#N/A	#N/A	#N/A	2.3411	2.31944	2.06276	2.24139	1.75235	1.14463	#N/A	2.43162	0.544995	#N/A	#N/A	#N/A	#N/A	#N/A	8.07265	#N/A	#N/A	#N/A	#N/A	#N/A	#N/A	#N/A	9	ENSG00000148950	IMMP1L	protein_coding	inner mitochondrial membrane peptidase subunit 1 [Source:HGNC Symbol;Acc:HGNC:26317]
NDC80	#N/A	#N/A	#N/A	#N/A	#N/A	4.54919	3.9781	2.38391	3.02999	4.19594	2.97062	#N/A	4.38571	#N/A	#N/A	#N/A	#N/A	#N/A	#N/A	4.35945	#N/A	#N/A	#N/A	#N/A	#N/A	#N/A	1.12049	9	ENSG00000080986	NDC80	protein_coding	NDC80 kinetochore complex component [Source:HGNC Symbol;Acc:HGNC:16909]
KMT2A	#N/A	#N/A	#N/A	#N/A	#N/A	0.726805	1.20989	1.12067	1.16852	0.573174	0.88916	#N/A	0.822307	#N/A	#N/A	#N/A	#N/A	0.6712	#N/A	6.70573	#N/A	#N/A	#N/A	#N/A	#N/A	#N/A	#N/A	9	ENSG00000118058	KMT2A	protein_coding	lysine methyltransferase 2A [Source:HGNC Symbol;Acc:HGNC:7132]
OXCT1	#N/A	#N/A	#N/A	#N/A	#N/A	2.35184	2.18822	1.69817	1.73537	2.25739	0.481707	#N/A	2.10983	#N/A	#N/A	#N/A	#N/A	0.690446	#N/A	8.02574	#N/A	#N/A	#N/A	#N/A	#N/A	#N/A	#N/A	9	ENSG00000083720	OXCT1	protein_coding	3-oxoacid CoA-transferase 1 [Source:HGNC Symbol;Acc:HGNC:8527]
DIPK1A	#N/A	#N/A	#N/A	#N/A	#N/A	2.14249	2.12855	1.84784	2.77968	3.30319	0.314624	#N/A	2.54242	#N/A	#N/A	#N/A	#N/A	#N/A	#N/A	6.30295	#N/A	#N/A	#N/A	#N/A	0.506024	#N/A	#N/A	9	ENSG00000154511	DIPK1A	protein_coding	divergent protein kinase domain 1A [Source:HGNC Symbol;Acc:HGNC:32213]
ZNF66#160229	#N/A	#N/A	#N/A	#N/A	#N/A	1.94524	2.11424	2.09347	2.22315	0.890511	1.0774	#N/A	1.84134	#N/A	#N/A	#N/A	#N/A	#N/A	0.683118	7.00934	#N/A	#N/A	#N/A	#N/A	#N/A	#N/A	#N/A	9	ENSG00000160229	ZNF66	protein_coding	zinc finger protein 66 [Source:HGNC Symbol;Acc:HGNC:13135]
SGO1-AS1	#N/A	#N/A	#N/A	#N/A	#N/A	2.5546	4.81252	1.63443	3.12974	2.40275	1.02991	#N/A	2.39503	#N/A	#N/A	#N/A	#N/A	#N/A	#N/A	8.1808	#N/A	#N/A	#N/A	#N/A	0.644439	#N/A	#N/A	9	ENSG00000231304	SGO1-AS1	lncRNA	SGO1 antisense RNA 1 [Source:HGNC Symbol;Acc:HGNC:41081]
BEX2	#N/A	#N/A	#N/A	#N/A	#N/A	4.88775	2.54119	4.03052	3.00783	4.57726	1.56618	#N/A	4.53119	#N/A	#N/A	#N/A	1.07187	#N/A	#N/A	4.91829	#N/A	#N/A	#N/A	#N/A	#N/A	#N/A	#N/A	9	ENSG00000133134	BEX2	protein_coding	brain expressed X-linked 2 [Source:HGNC Symbol;Acc:HGNC:30933]
ZNF138	#N/A	#N/A	#N/A	#N/A	#N/A	2.33723	2.49843	2.45066	3.00982	1.55089	0.936638	#N/A	1.83662	#N/A	#N/A	#N/A	#N/A	#N/A	0.816378	7.41259	#N/A	#N/A	#N/A	#N/A	#N/A	#N/A	#N/A	9	ENSG00000197008	ZNF138	protein_coding	zinc finger protein 138 [Source:HGNC Symbol;Acc:HGNC:12922]
ZHX2	#N/A	#N/A	#N/A	#N/A	#N/A	1.21017	1.42933	1.23904	2.02916	0.536744	1.67845	#N/A	1.54536	#N/A	#N/A	#N/A	0.90668	#N/A	#N/A	6.59937	#N/A	#N/A	#N/A	#N/A	#N/A	#N/A	#N/A	9	ENSG00000178764	ZHX2	protein_coding	zinc fingers and homeoboxes 2 [Source:HGNC Symbol;Acc:HGNC:18513]
LANCL1	#N/A	#N/A	#N/A	#N/A	#N/A	1.81055	2.19707	2.60905	2.34473	0.838713	1.10925	#N/A	1.55514	#N/A	#N/A	#N/A	#N/A	#N/A	1.08216	5.03134	#N/A	#N/A	#N/A	#N/A	#N/A	#N/A	#N/A	9	ENSG00000115365	LANCL1	protein_coding	LanC like 1 [Source:HGNC Symbol;Acc:HGNC:6508]
ALDH18A1	#N/A	#N/A	#N/A	#N/A	#N/A	3.04395	2.30646	3.57893	4.59376	1.85161	1.03758	#N/A	1.9922	#N/A	#N/A	#N/A	#N/A	0.863828	#N/A	5.88524	#N/A	#N/A	#N/A	#N/A	#N/A	#N/A	#N/A	9	ENSG00000059573	ALDH18A1	protein_coding	aldehyde dehydrogenase 18 family member A1 [Source:HGNC Symbol;Acc:HGNC:9722]
BCL2	#N/A	#N/A	#N/A	#N/A	#N/A	2.9563	3.47571	1.3364	4.37725	4.31484	0.671984	#N/A	2.52686	#N/A	#N/A	#N/A	#N/A	1.339	#N/A	10.9022	#N/A	#N/A	#N/A	#N/A	#N/A	#N/A	#N/A	9	ENSG00000171791	BCL2	protein_coding	BCL2 apoptosis regulator [Source:HGNC Symbol;Acc:HGNC:990]
OCIAD2	#N/A	#N/A	#N/A	#N/A	#N/A	6.26542	3.5146	3.45236	2.79536	5.59867	3.18088	#N/A	3.08352	0.398742	#N/A	#N/A	#N/A	#N/A	#N/A	6.00324	#N/A	#N/A	#N/A	#N/A	#N/A	#N/A	#N/A	9	ENSG00000145247	OCIAD2	protein_coding	OCIA domain containing 2 [Source:HGNC Symbol;Acc:HGNC:28685]
ATAD1#138138	#N/A	#N/A	#N/A	#N/A	#N/A	0.983456	1.32792	0.89177	1.37859	0.211195	0.406632	#N/A	0.695144	0.227203	#N/A	#N/A	#N/A	#N/A	#N/A	8.35803	#N/A	#N/A	#N/A	#N/A	#N/A	#N/A	#N/A	9	ENSG00000138138	ATAD1	protein_coding	ATPase family AAA domain containing 1 [Source:HGNC Symbol;Acc:HGNC:25903]
SERPINI1	#N/A	#N/A	#N/A	#N/A	#N/A	3.67018	4.00345	3.66179	2.83682	3.07999	1.90172	#N/A	3.61969	0.765949	#N/A	#N/A	#N/A	#N/A	#N/A	2.94804	#N/A	#N/A	#N/A	#N/A	#N/A	#N/A	#N/A	9	ENSG00000163536	SERPINI1	protein_coding	serpin family I member 1 [Source:HGNC Symbol;Acc:HGNC:8943]
TMEM106C	#N/A	#N/A	#N/A	#N/A	#N/A	4.20834	2.91929	2.63818	1.6794	3.47759	2.67094	#N/A	1.97801	0.803204	#N/A	#N/A	#N/A	1.54345	#N/A	#N/A	#N/A	#N/A	#N/A	#N/A	#N/A	#N/A	#N/A	9	ENSG00000134291	TMEM106C	protein_coding	transmembrane protein 106C [Source:HGNC Symbol;Acc:HGNC:28775]
TMEM182	#N/A	#N/A	#N/A	#N/A	#N/A	3.43443	3.95915	3.69956	4.77544	2.19416	#N/A	#N/A	2.42702	#N/A	#N/A	#N/A	0.972396	#N/A	#N/A	6.13739	#N/A	0.643529	#N/A	#N/A	#N/A	#N/A	#N/A	9	ENSG00000170417	TMEM182	protein_coding	transmembrane protein 182 [Source:HGNC Symbol;Acc:HGNC:26391]
WDHD1	#N/A	#N/A	#N/A	#N/A	#N/A	1.95621	1.67474	#N/A	2.55647	2.03685	1.02868	#N/A	1.66113	0.428135	#N/A	#N/A	#N/A	#N/A	#N/A	5.70851	#N/A	#N/A	0.346708	#N/A	#N/A	#N/A	#N/A	9	ENSG00000198554	WDHD1	protein_coding	WD repeat and HMG-box DNA binding protein 1 [Source:HGNC Symbol;Acc:HGNC:23170]
SLC9B1	#N/A	#N/A	#N/A	#N/A	#N/A	2.22169	1.2166	1.46403	1.32298	1.93659	1.63353	#N/A	2.19875	#N/A	#N/A	#N/A	#N/A	#N/A	1.40766	3.20207	#N/A	#N/A	#N/A	#N/A	#N/A	#N/A	#N/A	9	ENSG00000164037	SLC9B1	protein_coding	solute carrier family 9 member B1 [Source:HGNC Symbol;Acc:HGNC:24244]
SFMBT1	#N/A	#N/A	#N/A	#N/A	#N/A	1.96265	2.60611	2.07337	1.37353	1.70026	1.62335	#N/A	2.38338	#N/A	#N/A	#N/A	#N/A	1.14868	#N/A	8.93253	#N/A	#N/A	#N/A	#N/A	#N/A	#N/A	#N/A	9	ENSG00000163935	SFMBT1	protein_coding	Scm like with four mbt domains 1 [Source:HGNC Symbol;Acc:HGNC:20255]
OBSCN	#N/A	#N/A	#N/A	#N/A	#N/A	2.14953	1.13273	1.29446	1.98814	2.90177	1.36357	#N/A	3.80384	#N/A	#N/A	#N/A	#N/A	#N/A	1.7537	5.20736	#N/A	#N/A	#N/A	#N/A	#N/A	#N/A	#N/A	9	ENSG00000154358	OBSCN	protein_coding	obscurin, cytoskeletal calmodulin and titin-interacting RhoGEF [Source:HGNC Symbol;Acc:HGNC:15719]
ZNF793	#N/A	#N/A	#N/A	#N/A	#N/A	3.75685	4.17418	2.49923	2.9579	3.68162	1.72681	#N/A	3.67984	#N/A	#N/A	#N/A	#N/A	#N/A	1.61934	4.79457	#N/A	#N/A	#N/A	#N/A	#N/A	#N/A	#N/A	9	ENSG00000188227	ZNF793	protein_coding	zinc finger protein 793 [Source:HGNC Symbol;Acc:HGNC:33115]
ZDHHC24	#N/A	#N/A	#N/A	#N/A	#N/A	1.25182	#N/A	1.80131	#N/A	0.840146	0.791083	#N/A	0.736151	0.398891	0.544537	#N/A	#N/A	#N/A	0.586802	6.96579	#N/A	#N/A	#N/A	#N/A	#N/A	#N/A	#N/A	9	ENSG00000174165	ZDHHC24	protein_coding	zinc finger DHHC-type containing 24 [Source:HGNC Symbol;Acc:HGNC:27387]
SYNPO2	#N/A	#N/A	#N/A	#N/A	#N/A	3.27633	3.3823	1.72971	#N/A	2.42865	2.34026	#N/A	3.34701	#N/A	#N/A	#N/A	#N/A	1.52849	1.60656	3.69573	#N/A	#N/A	#N/A	#N/A	#N/A	#N/A	#N/A	9	ENSG00000172403	SYNPO2	protein_coding	synaptopodin 2 [Source:HGNC Symbol;Acc:HGNC:17732]
ZC4H2	#N/A	#N/A	#N/A	#N/A	#N/A	1.15574	1.08791	1.68959	1.41383	1.52275	1.87798	#N/A	1.57001	#N/A	#N/A	#N/A	#N/A	#N/A	#N/A	6.85516	#N/A	#N/A	#N/A	#N/A	0.372642	#N/A	#N/A	9	ENSG00000126970	ZC4H2	protein_coding	zinc finger C4H2-type containing [Source:HGNC Symbol;Acc:HGNC:24931]
CREBZF	#N/A	#N/A	#N/A	#N/A	#N/A	0.909508	1.6223	0.961745	1.71728	0.938703	0.456215	#N/A	1.23786	0.315403	#N/A	#N/A	#N/A	#N/A	#N/A	8.25696	#N/A	#N/A	#N/A	#N/A	#N/A	#N/A	#N/A	9	ENSG00000137504	CREBZF	protein_coding	CREB/ATF bZIP transcription factor [Source:HGNC Symbol;Acc:HGNC:24905]
UPF3A	#N/A	#N/A	#N/A	#N/A	#N/A	0.875703	1.11738	1.28638	1.46624	0.840693	0.478243	#N/A	0.702478	0.386598	#N/A	#N/A	#N/A	#N/A	#N/A	3.9334	#N/A	#N/A	#N/A	#N/A	#N/A	#N/A	#N/A	9	ENSG00000169062	UPF3A	protein_coding	UPF3A regulator of nonsense mediated mRNA decay [Source:HGNC Symbol;Acc:HGNC:20332]
DLG2	#N/A	#N/A	#N/A	#N/A	#N/A	1.48775	1.82261	1.49856	2.73258	1.80334	1.40436	#N/A	1.7554	#N/A	#N/A	#N/A	#N/A	#N/A	1.65745	7.50096	#N/A	#N/A	#N/A	#N/A	#N/A	#N/A	#N/A	9	ENSG00000150672	DLG2	protein_coding	discs large MAGUK scaffold protein 2 [Source:HGNC Symbol;Acc:HGNC:2901]
#278740	#N/A	#N/A	#N/A	#N/A	#N/A	4.39239	2.22712	1.66616	1.01103	3.35348	1.81006	#N/A	5.69635	#N/A	#N/A	#N/A	#N/A	#N/A	1.01474	3.19215	#N/A	#N/A	#N/A	#N/A	#N/A	#N/A	#N/A	9	ENSG00000278740		lncRNA	novel transcript
#284428	#N/A	#N/A	#N/A	#N/A	#N/A	1.90983	1.67046	2.11503	1.27185	1.46398	1.14659	#N/A	1.71839	#N/A	#N/A	#N/A	#N/A	#N/A	#N/A	4.09773	#N/A	#N/A	#N/A	#N/A	0.404356	#N/A	#N/A	9	ENSG00000284428		lncRNA	novel transcript
CEP120	#N/A	#N/A	#N/A	#N/A	#N/A	0.843034	0.819295	0.801158	1.55336	0.341996	0.685245	#N/A	0.846736	#N/A	#N/A	#N/A	#N/A	#N/A	0.5925	7.97929	#N/A	#N/A	#N/A	#N/A	#N/A	#N/A	#N/A	9	ENSG00000168944	CEP120	protein_coding	centrosomal protein 120 [Source:HGNC Symbol;Acc:HGNC:26690]
CNNM3	#N/A	#N/A	#N/A	#N/A	#N/A	1.54551	#N/A	2.19024	1.65825	0.988044	1.65522	#N/A	1.04546	#N/A	#N/A	#N/A	#N/A	1.14801	0.84016	6.32144	#N/A	#N/A	#N/A	#N/A	#N/A	#N/A	#N/A	9	ENSG00000168763	CNNM3	protein_coding	cyclin and CBS domain divalent metal cation transport mediator 3 [Source:HGNC Symbol;Acc:HGNC:104]
LDAH	#N/A	#N/A	#N/A	#N/A	#N/A	0.79103	1.04111	0.682294	1.33849	0.651925	0.502547	#N/A	0.994702	#N/A	#N/A	#N/A	#N/A	#N/A	#N/A	8.12314	#N/A	#N/A	#N/A	#N/A	0.253961	#N/A	#N/A	9	ENSG00000118961	LDAH	protein_coding	lipid droplet associated hydrolase [Source:HGNC Symbol;Acc:HGNC:26145]
ARID5B	#N/A	#N/A	#N/A	#N/A	#N/A	1.9348	2.30501	1.37782	2.67707	#N/A	1.5231	1.17886	1.54812	#N/A	#N/A	#N/A	#N/A	1.72549	#N/A	8.06037	#N/A	#N/A	#N/A	#N/A	#N/A	#N/A	#N/A	9	ENSG00000150347	ARID5B	protein_coding	AT-rich interaction domain 5B [Source:HGNC Symbol;Acc:HGNC:17362]
STMN1	#N/A	#N/A	#N/A	#N/A	#N/A	4.10735	3.28049	3.04139	#N/A	5.10051	1.02531	#N/A	#N/A	1.63623	#N/A	#N/A	#N/A	#N/A	#N/A	3.62059	2.54416	#N/A	1.28561	#N/A	#N/A	#N/A	#N/A	9	ENSG00000117632	STMN1	protein_coding	stathmin 1 [Source:HGNC Symbol;Acc:HGNC:6510]
SRPK1	#N/A	#N/A	#N/A	#N/A	#N/A	0.685238	0.764543	1.18571	1.34633	0.659001	0.535284	#N/A	0.979637	#N/A	#N/A	#N/A	#N/A	0.77988	#N/A	6.49806	#N/A	#N/A	#N/A	#N/A	#N/A	#N/A	#N/A	9	ENSG00000096063	SRPK1	protein_coding	SRSF protein kinase 1 [Source:HGNC Symbol;Acc:HGNC:11305]
GPM6B	#N/A	#N/A	#N/A	#N/A	#N/A	2.83132	3.05297	1.97354	4.92943	2.24525	#N/A	#N/A	3.96562	#N/A	#N/A	#N/A	#N/A	#N/A	1.8355	3.22123	#N/A	#N/A	#N/A	#N/A	0.588607	#N/A	#N/A	9	ENSG00000046653	GPM6B	protein_coding	glycoprotein M6B [Source:HGNC Symbol;Acc:HGNC:4461]
#267383	#N/A	#N/A	#N/A	#N/A	#N/A	2.42758	2.73475	5.00038	#N/A	1.20918	0.933676	#N/A	2.62134	#N/A	#N/A	#N/A	#N/A	0.977765	#N/A	5.62363	#N/A	#N/A	#N/A	#N/A	0.429557	#N/A	#N/A	9	ENSG00000267383		lncRNA	novel transcript, antisense to ZNF486 and ZNF90
PDE7A	#N/A	#N/A	#N/A	#N/A	#N/A	1.10958	1.47629	1.10251	1.5031	2.02724	0.328243	#N/A	1.45207	#N/A	#N/A	#N/A	#N/A	0.656498	#N/A	10.9583	#N/A	#N/A	#N/A	#N/A	#N/A	#N/A	#N/A	9	ENSG00000205268	PDE7A	protein_coding	phosphodiesterase 7A [Source:HGNC Symbol;Acc:HGNC:8791]
ZFP82	#N/A	#N/A	#N/A	#N/A	#N/A	1.9719	5.38544	2.67819	4.60286	1.10309	0.659314	#N/A	1.88423	#N/A	#N/A	#N/A	1.29476	#N/A	#N/A	5.78837	#N/A	#N/A	#N/A	#N/A	#N/A	#N/A	#N/A	9	ENSG00000181007	ZFP82	protein_coding	ZFP82 zinc finger protein [Source:HGNC Symbol;Acc:HGNC:28682]
CRYZ	#N/A	#N/A	#N/A	#N/A	#N/A	2.38558	2.63688	2.29016	3.18239	1.30937	1.4066	#N/A	1.7459	#N/A	#N/A	#N/A	#N/A	0.913908	#N/A	4.67167	#N/A	#N/A	#N/A	#N/A	#N/A	#N/A	#N/A	9	ENSG00000116791	CRYZ	protein_coding	crystallin zeta [Source:HGNC Symbol;Acc:HGNC:2419]
FIGNL1	#N/A	#N/A	#N/A	#N/A	#N/A	2.57469	2.40547	2.15773	2.90208	1.0718	1.31993	#N/A	1.4089	0.56565	#N/A	#N/A	#N/A	#N/A	#N/A	4.52357	#N/A	#N/A	#N/A	#N/A	#N/A	#N/A	#N/A	9	ENSG00000132436	FIGNL1	protein_coding	fidgetin like 1 [Source:HGNC Symbol;Acc:HGNC:13286]
ZNF675	#N/A	#N/A	#N/A	#N/A	#N/A	1.17968	1.64627	2.00925	1.37413	0.333671	0.715871	#N/A	0.889217	#N/A	#N/A	#N/A	#N/A	#N/A	0.801522	6.99043	#N/A	#N/A	#N/A	#N/A	#N/A	#N/A	#N/A	9	ENSG00000197372	ZNF675	protein_coding	zinc finger protein 675 [Source:HGNC Symbol;Acc:HGNC:30768]
EFCAB7	#N/A	#N/A	#N/A	#N/A	#N/A	2.24724	2.33675	2.674	4.76819	1.76642	1.7468	#N/A	2.08408	#N/A	#N/A	#N/A	#N/A	#N/A	#N/A	2.90356	#N/A	#N/A	#N/A	#N/A	0.481892	#N/A	#N/A	9	ENSG00000203965	EFCAB7	protein_coding	EF-hand calcium binding domain 7 [Source:HGNC Symbol;Acc:HGNC:29379]
PALS2	#N/A	#N/A	#N/A	#N/A	#N/A	3.96566	5.03859	4.32505	4.06429	2.15516	2.03862	#N/A	3.54783	#N/A	#N/A	#N/A	#N/A	#N/A	#N/A	7.33816	#N/A	#N/A	#N/A	#N/A	#N/A	1.43645	#N/A	9	ENSG00000105926	PALS2	protein_coding	protein associated with LIN7 2, MAGUK p55 family member [Source:HGNC Symbol;Acc:HGNC:18167]
TMEM161B-DT	#N/A	#N/A	#N/A	#N/A	#N/A	0.742028	1.0951	#N/A	#N/A	0.55449	0.466286	0.490782	0.773004	#N/A	#N/A	#N/A	0.538575	#N/A	#N/A	7.94538	#N/A	#N/A	#N/A	#N/A	0.267593	#N/A	#N/A	9	ENSG00000247828	TMEM161B-DT	lncRNA	TMEM161B divergent transcript [Source:HGNC Symbol;Acc:HGNC:43839]
SRSF10	#N/A	#N/A	#N/A	#N/A	#N/A	0.651371	0.978392	0.769112	1.12659	0.605202	0.19591	#N/A	0.712081	0.150639	#N/A	#N/A	#N/A	#N/A	#N/A	5.93605	#N/A	#N/A	#N/A	#N/A	#N/A	#N/A	#N/A	9	ENSG00000188529	SRSF10	protein_coding	serine and arginine rich splicing factor 10 [Source:HGNC Symbol;Acc:HGNC:16713]
CIRBP	#N/A	#N/A	#N/A	#N/A	#N/A	0.521377	1.07404	0.98284	1.07218	#N/A	0.607762	#N/A	#N/A	#N/A	#N/A	#N/A	0.41706	#N/A	0.544284	4.8004	#N/A	#N/A	#N/A	#N/A	#N/A	0.501871	#N/A	9	ENSG00000099622	CIRBP	protein_coding	cold inducible RNA binding protein [Source:HGNC Symbol;Acc:HGNC:1982]
PRKCZ	#N/A	#N/A	#N/A	#N/A	#N/A	1.74972	2.65753	1.48005	1.8579	2.40372	1.74042	#N/A	2.44468	#N/A	#N/A	#N/A	#N/A	0.787724	#N/A	6.57496	#N/A	#N/A	#N/A	#N/A	#N/A	#N/A	#N/A	9	ENSG00000067606	PRKCZ	protein_coding	protein kinase C zeta [Source:HGNC Symbol;Acc:HGNC:9412]
ZNF141	#N/A	#N/A	#N/A	#N/A	#N/A	0.92626	2.10756	0.920852	#N/A	0.85851	#N/A	#N/A	1.27069	#N/A	#N/A	#N/A	#N/A	#N/A	1.04622	8.18458	#N/A	#N/A	#N/A	0.232944	0.48037	#N/A	#N/A	9	ENSG00000131127	ZNF141	protein_coding	zinc finger protein 141 [Source:HGNC Symbol;Acc:HGNC:12926]
FRG1-DT#245685	#N/A	#N/A	#N/A	#N/A	#N/A	1.72823	1.95425	#N/A	4.35585	0.668861	#N/A	#N/A	1.58489	#N/A	#N/A	#N/A	#N/A	#N/A	#N/A	5.22158	#N/A	#N/A	0.474217	0.3477	0.414051	#N/A	#N/A	9	ENSG00000245685	FRG1-DT	lncRNA	FRG1 divergent transcript [Source:HGNC Symbol;Acc:HGNC:51590]
PUS7L	#N/A	#N/A	#N/A	#N/A	#N/A	0.877229	1.37529	0.974066	#N/A	0.814827	0.497641	#N/A	0.680343	0.450522	0.577587	#N/A	#N/A	#N/A	#N/A	7.47635	#N/A	#N/A	#N/A	#N/A	#N/A	#N/A	#N/A	9	ENSG00000129317	PUS7L	protein_coding	pseudouridine synthase 7 like [Source:HGNC Symbol;Acc:HGNC:25276]
EXOSC6	#N/A	#N/A	#N/A	#N/A	#N/A	0.930188	1.19794	1.21541	2.89798	0.538609	0.496331	#N/A	#N/A	0.390331	0.774267	#N/A	#N/A	#N/A	#N/A	7.13777	#N/A	#N/A	#N/A	#N/A	#N/A	#N/A	#N/A	9	ENSG00000223496	EXOSC6	protein_coding	exosome component 6 [Source:HGNC Symbol;Acc:HGNC:19055]
ZNF75A	#N/A	#N/A	#N/A	#N/A	#N/A	0.766647	1.01406	0.844148	#N/A	0.414987	0.519168	#N/A	0.964145	#N/A	#N/A	#N/A	#N/A	#N/A	1.48111	7.72628	#N/A	#N/A	#N/A	#N/A	0.266861	#N/A	#N/A	9	ENSG00000162086	ZNF75A	protein_coding	zinc finger protein 75a [Source:HGNC Symbol;Acc:HGNC:13146]
C10orf95	#N/A	#N/A	#N/A	#N/A	#N/A	3.17026	2.00761	1.60969	0.900493	2.96312	#N/A	#N/A	3.23392	#N/A	#N/A	#N/A	#N/A	#N/A	1.29317	1.59667	#N/A	#N/A	#N/A	#N/A	#N/A	0.981115	#N/A	9	ENSG00000120055	C10orf95	protein_coding	chromosome 10 open reading frame 95 [Source:HGNC Symbol;Acc:HGNC:25880]
PKD2L2-DT	#N/A	#N/A	#N/A	#N/A	#N/A	1.84939	1.48625	1.71194	1.53514	1.20465	#N/A	#N/A	1.60821	0.536122	#N/A	#N/A	#N/A	#N/A	#N/A	6.11881	#N/A	#N/A	#N/A	#N/A	0.501238	#N/A	#N/A	9	ENSG00000250159	PKD2L2-DT	lncRNA	PKD2L2 divergent transcript [Source:HGNC Symbol;Acc:HGNC:55557]
PPIL3	#N/A	#N/A	#N/A	#N/A	#N/A	0.953259	1.8444	1.2122	1.24627	0.442036	#N/A	#N/A	0.681373	0.354308	#N/A	#N/A	#N/A	#N/A	#N/A	6.93674	#N/A	0.34084	#N/A	#N/A	#N/A	#N/A	#N/A	9	ENSG00000240344	PPIL3	protein_coding	peptidylprolyl isomerase like 3 [Source:HGNC Symbol;Acc:HGNC:9262]
ZNF101	#N/A	#N/A	#N/A	#N/A	#N/A	1.64025	2.4271	2.05948	1.2755	1.29688	0.869422	#N/A	1.60176	#N/A	#N/A	#N/A	#N/A	#N/A	0.59242	3.22456	#N/A	#N/A	#N/A	#N/A	#N/A	#N/A	#N/A	9	ENSG00000181896	ZNF101	protein_coding	zinc finger protein 101 [Source:HGNC Symbol;Acc:HGNC:12881]
DBF4	#N/A	#N/A	#N/A	#N/A	#N/A	0.870487	1.59653	1.72326	1.20515	0.815381	0.583942	#N/A	1.03055	0.299412	#N/A	#N/A	#N/A	#N/A	#N/A	5.97603	#N/A	#N/A	#N/A	#N/A	#N/A	#N/A	#N/A	9	ENSG00000006634	DBF4	protein_coding	DBF4 zinc finger [Source:HGNC Symbol;Acc:HGNC:17364]
PRPF39	#N/A	#N/A	#N/A	#N/A	#N/A	0.836555	1.14428	#N/A	1.49959	0.449599	0.626124	#N/A	1.06908	0.20999	#N/A	#N/A	#N/A	#N/A	#N/A	4.80706	#N/A	#N/A	#N/A	#N/A	0.322226	#N/A	#N/A	9	ENSG00000185246	PRPF39	protein_coding	pre-mRNA processing factor 39 [Source:HGNC Symbol;Acc:HGNC:20314]
PEX3	#N/A	#N/A	#N/A	#N/A	#N/A	1.45285	2.07871	1.81811	2.14374	0.787668	0.735128	#N/A	1.28451	#N/A	#N/A	#N/A	#N/A	#N/A	0.794887	7.13432	#N/A	#N/A	#N/A	#N/A	#N/A	#N/A	#N/A	9	ENSG00000034693	PEX3	protein_coding	peroxisomal biogenesis factor 3 [Source:HGNC Symbol;Acc:HGNC:8858]
ZNF260	#N/A	#N/A	#N/A	#N/A	#N/A	1.51697	2.20617	#N/A	2.31998	1.26346	0.626592	#N/A	1.10888	0.515519	#N/A	#N/A	#N/A	#N/A	0.943565	5.00167	#N/A	#N/A	#N/A	#N/A	#N/A	#N/A	#N/A	9	ENSG00000254004	ZNF260	protein_coding	zinc finger protein 260 [Source:HGNC Symbol;Acc:HGNC:13499]
#257925	#N/A	#N/A	#N/A	#N/A	#N/A	4.6311	3.88323	#N/A	2.94796	3.68112	1.83909	#N/A	4.39866	#N/A	#N/A	#N/A	1.28939	#N/A	#N/A	2.8349	#N/A	#N/A	#N/A	#N/A	0.564358	#N/A	#N/A	9	ENSG00000257925		lncRNA	novel transcript, antisense to FAM113B
PLGRKT	#N/A	#N/A	#N/A	#N/A	#N/A	1.46698	1.80996	1.56457	1.78272	1.84188	1.0171	#N/A	1.02083	#N/A	#N/A	#N/A	#N/A	#N/A	1.019	4.53365	#N/A	#N/A	#N/A	#N/A	#N/A	#N/A	#N/A	9	ENSG00000107020	PLGRKT	protein_coding	plasminogen receptor with a C-terminal lysine [Source:HGNC Symbol;Acc:HGNC:23633]
#244701	#N/A	#N/A	#N/A	#N/A	#N/A	1.82652	4.16487	4.12737	3.22242	3.20953	1.40405	#N/A	2.09395	#N/A	#N/A	#N/A	1.81626	#N/A	#N/A	4.7409	#N/A	#N/A	#N/A	#N/A	#N/A	#N/A	#N/A	9	ENSG00000244701		lncRNA	novel transcript, antisense to AGK
ZNF829	#N/A	#N/A	#N/A	#N/A	#N/A	2.42322	3.17976	#N/A	1.98464	2.97064	1.45778	#N/A	2.00831	#N/A	#N/A	#N/A	#N/A	#N/A	1.17068	3.65412	#N/A	#N/A	#N/A	#N/A	#N/A	1.10438	#N/A	9	ENSG00000185869	ZNF829	protein_coding	zinc finger protein 829 [Source:HGNC Symbol;Acc:HGNC:34032]
KLF8	#N/A	#N/A	#N/A	#N/A	#N/A	2.93869	2.53635	2.39491	1.22894	3.69711	#N/A	#N/A	2.036	0.71405	#N/A	#N/A	#N/A	#N/A	#N/A	3.25696	#N/A	#N/A	0.756877	#N/A	#N/A	#N/A	#N/A	9	ENSG00000102349	KLF8	protein_coding	Kruppel like factor 8 [Source:HGNC Symbol;Acc:HGNC:6351]
GCC2	#N/A	#N/A	#N/A	#N/A	#N/A	0.656543	0.808619	0.665397	1.50136	0.38201	0.526659	#N/A	0.692478	#N/A	#N/A	#N/A	#N/A	#N/A	0.541973	9.72339	#N/A	#N/A	#N/A	#N/A	#N/A	#N/A	#N/A	9	ENSG00000135968	GCC2	protein_coding	GRIP and coiled-coil domain containing 2 [Source:HGNC Symbol;Acc:HGNC:23218]
ANP32E	#N/A	#N/A	#N/A	#N/A	#N/A	1.1787	1.25294	1.09655	#N/A	1.4005	0.615631	#N/A	#N/A	0.752048	0.735756	#N/A	#N/A	1.61352	#N/A	3.22471	#N/A	#N/A	#N/A	#N/A	#N/A	#N/A	#N/A	9	ENSG00000143401	ANP32E	protein_coding	acidic nuclear phosphoprotein 32 family member E [Source:HGNC Symbol;Acc:HGNC:16673]
PCM1	#N/A	#N/A	#N/A	#N/A	#N/A	0.412596	0.601112	0.659491	0.806132	0.534038	0.473351	#N/A	0.644508	#N/A	#N/A	#N/A	#N/A	#N/A	0.69182	7.17082	#N/A	#N/A	#N/A	#N/A	#N/A	#N/A	#N/A	9	ENSG00000078674	PCM1	protein_coding	pericentriolar material 1 [Source:HGNC Symbol;Acc:HGNC:8727]
MITD1	#N/A	#N/A	#N/A	#N/A	#N/A	0.713909	1.06372	#N/A	1.01119	0.499223	0.422143	#N/A	0.541075	0.242397	#N/A	#N/A	#N/A	#N/A	0.784724	4.77027	#N/A	#N/A	#N/A	#N/A	#N/A	#N/A	#N/A	9	ENSG00000158411	MITD1	protein_coding	microtubule interacting and trafficking domain containing 1 [Source:HGNC Symbol;Acc:HGNC:25207]
GNPDA2	#N/A	#N/A	#N/A	#N/A	#N/A	1.34141	2.61834	1.09204	2.1506	0.682745	0.654882	#N/A	1.5176	#N/A	#N/A	#N/A	#N/A	#N/A	1.11371	5.91065	#N/A	#N/A	#N/A	#N/A	#N/A	#N/A	#N/A	9	ENSG00000163281	GNPDA2	protein_coding	glucosamine-6-phosphate deaminase 2 [Source:HGNC Symbol;Acc:HGNC:21526]
SPIN4	#N/A	#N/A	#N/A	#N/A	#N/A	2.7229	#N/A	#N/A	#N/A	1.09741	#N/A	#N/A	0.729066	1.42506	#N/A	#N/A	#N/A	2.6777	#N/A	2.71862	2.75798	1.63644	0.692088	#N/A	#N/A	#N/A	#N/A	9	ENSG00000186767	SPIN4	protein_coding	spindlin family member 4 [Source:HGNC Symbol;Acc:HGNC:27040]
AASS	#N/A	#N/A	#N/A	#N/A	#N/A	2.20361	#N/A	#N/A	1.72678	2.9658	2.03192	#N/A	2.50688	#N/A	#N/A	#N/A	1.3635	#N/A	1.53416	3.81182	#N/A	#N/A	#N/A	#N/A	#N/A	1.5841	#N/A	9	ENSG00000008311	AASS	protein_coding	aminoadipate-semialdehyde synthase [Source:HGNC Symbol;Acc:HGNC:17366]
ZNF850	#N/A	#N/A	#N/A	#N/A	#N/A	1.60631	1.17664	1.9374	1.95941	1.14989	#N/A	#N/A	2.15344	#N/A	#N/A	#N/A	#N/A	#N/A	1.71009	4.28012	#N/A	#N/A	#N/A	#N/A	0.518331	#N/A	#N/A	9	ENSG00000267041	ZNF850	protein_coding	zinc finger protein 850 [Source:HGNC Symbol;Acc:HGNC:27994]
ERAP2	#N/A	#N/A	#N/A	#N/A	#N/A	0.63398	1.0342	1.04279	1.03022	0.299001	0.425459	#N/A	0.540479	#N/A	#N/A	#N/A	#N/A	0.606227	#N/A	9.1616	#N/A	#N/A	#N/A	#N/A	#N/A	#N/A	#N/A	9	ENSG00000164308	ERAP2	protein_coding	endoplasmic reticulum aminopeptidase 2 [Source:HGNC Symbol;Acc:HGNC:29499]
#287154	#N/A	#N/A	#N/A	#N/A	#N/A	3.46268	#N/A	#N/A	#N/A	6.25727	#N/A	0.872371	#N/A	#N/A	#N/A	#N/A	#N/A	#N/A	#N/A	1.09025	1.6636	#N/A	0.907702	1.16696	1.06019	0.288338	#N/A	9	ENSG00000287154		lncRNA	novel transcript, antisense to ZNF518Band CLNK
NUP88	#N/A	#N/A	#N/A	#N/A	#N/A	0.587944	1.02011	0.791943	1.29361	0.379763	0.385078	#N/A	1.15918	#N/A	#N/A	#N/A	#N/A	#N/A	#N/A	8.89975	#N/A	#N/A	#N/A	#N/A	0.294057	#N/A	#N/A	9	ENSG00000108559	NUP88	protein_coding	nucleoporin 88 [Source:HGNC Symbol;Acc:HGNC:8067]
WDR35	#N/A	#N/A	#N/A	#N/A	#N/A	1.47889	#N/A	1.35523	1.96701	1.6765	#N/A	#N/A	2.09134	0.589285	#N/A	#N/A	#N/A	0.873693	0.721233	3.83749	#N/A	#N/A	#N/A	#N/A	#N/A	#N/A	#N/A	9	ENSG00000118965	WDR35	protein_coding	WD repeat domain 35 [Source:HGNC Symbol;Acc:HGNC:29250]
LRIF1	#N/A	#N/A	#N/A	#N/A	#N/A	1.0878	1.26375	1.2195	#N/A	1.07652	0.539979	#N/A	0.481096	0.631723	0.776762	#N/A	#N/A	#N/A	#N/A	6.07986	#N/A	#N/A	#N/A	#N/A	#N/A	#N/A	#N/A	9	ENSG00000121931	LRIF1	protein_coding	ligand dependent nuclear receptor interacting factor 1 [Source:HGNC Symbol;Acc:HGNC:30299]
ZNF430#118620	#N/A	#N/A	#N/A	#N/A	#N/A	0.485932	0.62978	1.02929	1.08749	#N/A	0.42686	#N/A	0.563987	#N/A	#N/A	#N/A	#N/A	0.627393	0.449146	8.64289	#N/A	#N/A	#N/A	#N/A	#N/A	#N/A	#N/A	9	ENSG00000118620	ZNF430	protein_coding	zinc finger protein 430 [Source:HGNC Symbol;Acc:HGNC:20808]
FBXW4	#N/A	#N/A	#N/A	#N/A	#N/A	0.520483	0.844697	0.87429	#N/A	0.225971	0.608333	#N/A	0.702611	#N/A	#N/A	#N/A	0.691785	#N/A	0.546616	6.143	#N/A	#N/A	#N/A	#N/A	#N/A	#N/A	#N/A	9	ENSG00000107829	FBXW4	protein_coding	F-box and WD repeat domain containing 4 [Source:HGNC Symbol;Acc:HGNC:10847]
RBM27	#N/A	#N/A	#N/A	#N/A	#N/A	0.436822	0.63682	0.471674	0.698467	#N/A	0.349482	#N/A	0.387994	0.173042	#N/A	#N/A	#N/A	#N/A	0.400104	9.64898	#N/A	#N/A	#N/A	#N/A	#N/A	#N/A	#N/A	9	ENSG00000091009	RBM27	protein_coding	RNA binding motif protein 27 [Source:HGNC Symbol;Acc:HGNC:29243]
PRKDC	#N/A	#N/A	#N/A	#N/A	#N/A	0.338433	0.708377	0.857319	1.18621	0.291275	0.206292	#N/A	0.299427	#N/A	#N/A	#N/A	#N/A	0.450405	#N/A	6.88316	#N/A	#N/A	#N/A	#N/A	#N/A	#N/A	#N/A	9	ENSG00000253729	PRKDC	protein_coding	protein kinase, DNA-activated, catalytic subunit [Source:HGNC Symbol;Acc:HGNC:9413]
DDX24#089737	#N/A	#N/A	#N/A	#N/A	#N/A	0.673297	1.47521	0.992926	1.47203	0.465064	0.332038	#N/A	0.510814	#N/A	#N/A	#N/A	#N/A	#N/A	0.696854	9.75408	#N/A	#N/A	#N/A	#N/A	#N/A	#N/A	#N/A	9	ENSG00000089737	DDX24	protein_coding	DEAD-box helicase 24 [Source:HGNC Symbol;Acc:HGNC:13266]
CARF	#N/A	#N/A	#N/A	#N/A	#N/A	0.619301	1.47812	#N/A	2.04002	0.290814	#N/A	#N/A	0.78308	#N/A	#N/A	#N/A	0.651789	#N/A	0.733945	5.49616	#N/A	#N/A	#N/A	#N/A	0.486457	#N/A	#N/A	9	ENSG00000138380	CARF	protein_coding	calcium responsive transcription factor [Source:HGNC Symbol;Acc:HGNC:14435]
ZNF639	#N/A	#N/A	#N/A	#N/A	#N/A	0.7984	1.33301	1.03902	#N/A	0.632585	0.777673	#N/A	0.607656	0.321084	#N/A	#N/A	#N/A	0.817531	#N/A	4.5606	#N/A	#N/A	#N/A	#N/A	#N/A	#N/A	#N/A	9	ENSG00000121864	ZNF639	protein_coding	zinc finger protein 639 [Source:HGNC Symbol;Acc:HGNC:30950]
ACD	#N/A	#N/A	#N/A	#N/A	#N/A	1.3938	#N/A	1.54781	2.67572	0.682897	1.20404	#N/A	0.50662	0.648937	#N/A	#N/A	#N/A	#N/A	#N/A	4.60817	0.572089	#N/A	#N/A	#N/A	#N/A	#N/A	#N/A	9	ENSG00000102977	ACD	protein_coding	ACD shelterin complex subunit and telomerase recruitment factor [Source:HGNC Symbol;Acc:HGNC:25070]
E2F5-DT	#N/A	#N/A	#N/A	#N/A	#N/A	3.1326	#N/A	#N/A	#N/A	1.78446	#N/A	#N/A	2.16761	#N/A	#N/A	#N/A	0.443744	#N/A	#N/A	#N/A	1.08942	2.16772	#N/A	1.04088	2.19336	0.350715	#N/A	9	ENSG00000260493	E2F5-DT	lncRNA	E2F5 divergent transcript [Source:HGNC Symbol;Acc:HGNC:55393]
ORC2	#N/A	#N/A	#N/A	#N/A	#N/A	0.435247	0.679974	0.997525	1.2837	0.83871	0.425977	#N/A	0.831232	#N/A	#N/A	#N/A	#N/A	#N/A	#N/A	6.74722	#N/A	#N/A	#N/A	#N/A	0.207092	#N/A	#N/A	9	ENSG00000115942	ORC2	protein_coding	origin recognition complex subunit 2 [Source:HGNC Symbol;Acc:HGNC:8488]
CFAP97	#N/A	#N/A	#N/A	#N/A	#N/A	2.3329	2.63141	#N/A	1.38216	1.32618	1.22982	#N/A	0.950787	#N/A	#N/A	#N/A	0.727674	#N/A	0.827839	7.14477	#N/A	#N/A	#N/A	#N/A	#N/A	#N/A	#N/A	9	ENSG00000164323	CFAP97	protein_coding	cilia and flagella associated protein 97 [Source:HGNC Symbol;Acc:HGNC:29276]
ZNF502#196653	#N/A	#N/A	#N/A	#N/A	#N/A	2.22892	#N/A	#N/A	#N/A	1.55534	1.38333	#N/A	1.9745	#N/A	#N/A	#N/A	#N/A	#N/A	1.03257	2.29637	#N/A	1.27165	0.865777	0.685726	#N/A	#N/A	#N/A	9	ENSG00000196653	ZNF502	protein_coding	zinc finger protein 502 [Source:HGNC Symbol;Acc:HGNC:23718]
RABL2B	#N/A	#N/A	#N/A	#N/A	#N/A	0.760122	#N/A	0.957972	1.90295	0.620564	1.09072	#N/A	1.01419	#N/A	#N/A	#N/A	0.755932	#N/A	1.20108	6.50238	#N/A	#N/A	#N/A	#N/A	#N/A	#N/A	#N/A	9	ENSG00000079974	RABL2B	protein_coding	RAB, member of RAS oncogene family like 2B [Source:HGNC Symbol;Acc:HGNC:9800]
C1QTNF3	#N/A	#N/A	#N/A	#N/A	#N/A	1.70477	1.54854	1.72743	#N/A	1.89884	1.01442	#N/A	2.08591	#N/A	#N/A	#N/A	#N/A	#N/A	1.04903	4.27882	#N/A	#N/A	#N/A	0.411681	#N/A	#N/A	#N/A	9	ENSG00000082196	C1QTNF3	protein_coding	C1q and TNF related 3 [Source:HGNC Symbol;Acc:HGNC:14326]
MIR4280HG	#N/A	#N/A	#N/A	#N/A	#N/A	2.87833	#N/A	#N/A	#N/A	2.28862	1.66579	#N/A	2.42753	#N/A	#N/A	#N/A	#N/A	#N/A	#N/A	0.99395	0.858777	#N/A	0.65382	0.768038	1.16171	#N/A	#N/A	9	ENSG00000233828	MIR4280HG	lncRNA	MIR4280 host gene [Source:HGNC Symbol;Acc:HGNC:54975]
SRSF2	#N/A	#N/A	#N/A	#N/A	#N/A	0.553417	0.705039	0.809533	0.965865	0.535106	#N/A	#N/A	#N/A	0.340939	0.414543	#N/A	#N/A	#N/A	#N/A	4.53793	#N/A	#N/A	#N/A	#N/A	#N/A	0.572346	#N/A	9	ENSG00000161547	SRSF2	protein_coding	serine and arginine rich splicing factor 2 [Source:HGNC Symbol;Acc:HGNC:10783]
LIMD2	#N/A	#N/A	#N/A	#N/A	#N/A	0.37985	0.852728	0.636028	0.646097	#N/A	#N/A	#N/A	#N/A	#N/A	#N/A	#N/A	0.386956	1.13622	#N/A	6.28475	#N/A	#N/A	0.197534	#N/A	#N/A	#N/A	1.14451	9	ENSG00000136490	LIMD2	protein_coding	LIM domain containing 2 [Source:HGNC Symbol;Acc:HGNC:28142]
MZT1	#N/A	#N/A	#N/A	#N/A	#N/A	0.911866	1.49706	1.43307	#N/A	#N/A	0.679147	0.577093	#N/A	0.517942	#N/A	#N/A	#N/A	0.918807	#N/A	3.15246	0.461821	#N/A	#N/A	#N/A	#N/A	#N/A	#N/A	9	ENSG00000204899	MZT1	protein_coding	mitotic spindle organizing protein 1 [Source:HGNC Symbol;Acc:HGNC:33830]
UBR7#012963	#N/A	#N/A	#N/A	#N/A	#N/A	0.791542	0.97078	1.96132	#N/A	0.368475	1.14883	#N/A	0.539475	0.514067	#N/A	#N/A	#N/A	#N/A	#N/A	3.21478	0.531374	#N/A	#N/A	#N/A	#N/A	#N/A	#N/A	9	ENSG00000012963	UBR7	protein_coding	ubiquitin protein ligase E3 component n-recognin 7 [Source:HGNC Symbol;Acc:HGNC:20344]
EBLN3P	#N/A	#N/A	#N/A	#N/A	#N/A	0.685895	1.3545	1.25907	1.33406	0.777657	0.921954	#N/A	0.807365	#N/A	#N/A	#N/A	0.988781	#N/A	#N/A	7.72349	#N/A	#N/A	#N/A	#N/A	#N/A	#N/A	#N/A	9	ENSG00000281649	EBLN3P	lncRNA	endogenous Bornavirus like nucleoprotein 3, pseudogene [Source:HGNC Symbol;Acc:HGNC:50682]
ZNF224	#N/A	#N/A	#N/A	#N/A	#N/A	0.629764	0.914101	#N/A	1.04894	0.55396	0.432927	#N/A	1.08581	0.368717	#N/A	#N/A	0.819129	#N/A	#N/A	7.138	#N/A	#N/A	#N/A	#N/A	#N/A	#N/A	#N/A	9	ENSG00000267680	ZNF224	protein_coding	zinc finger protein 224 [Source:HGNC Symbol;Acc:HGNC:13017]
KBTBD3	#N/A	#N/A	#N/A	#N/A	#N/A	1.22068	2.57566	#N/A	2.86221	0.645447	1.01265	#N/A	0.731985	#N/A	#N/A	#N/A	#N/A	2.36925	2.17558	4.45614	#N/A	#N/A	#N/A	#N/A	#N/A	#N/A	#N/A	9	ENSG00000182359	KBTBD3	protein_coding	kelch repeat and BTB domain containing 3 [Source:HGNC Symbol;Acc:HGNC:22934]
ORMDL2	#N/A	#N/A	#N/A	#N/A	#N/A	1.78744	2.97259	2.76691	#N/A	#N/A	#N/A	#N/A	#N/A	1.20558	0.920736	#N/A	#N/A	1.51509	1.16527	4.911	0.638837	#N/A	#N/A	#N/A	#N/A	#N/A	#N/A	9	ENSG00000123353	ORMDL2	protein_coding	ORMDL sphingolipid biosynthesis regulator 2 [Source:HGNC Symbol;Acc:HGNC:16037]
RAD51D	#N/A	#N/A	#N/A	#N/A	#N/A	0.696461	#N/A	1.54924	1.94569	1.02391	0.95074	#N/A	1.06823	#N/A	#N/A	#N/A	#N/A	0.774103	#N/A	6.47065	#N/A	#N/A	#N/A	0.364059	#N/A	#N/A	#N/A	9	ENSG00000185379	RAD51D	protein_coding	RAD51 paralog D [Source:HGNC Symbol;Acc:HGNC:9823]
RCN2	#N/A	#N/A	#N/A	#N/A	#N/A	1.38779	1.85245	0.890144	2.45868	1.04529	0.664918	#N/A	0.754871	0.479118	#N/A	#N/A	#N/A	#N/A	#N/A	4.17084	#N/A	#N/A	#N/A	#N/A	#N/A	#N/A	#N/A	9	ENSG00000117906	RCN2	protein_coding	reticulocalbin 2 [Source:HGNC Symbol;Acc:HGNC:9935]
ENDOD1	#N/A	#N/A	#N/A	#N/A	#N/A	2.36627	3.15447	4.75966	#N/A	0.50147	0.984174	#N/A	1.17352	0.729267	#N/A	#N/A	#N/A	1.8302	2.1267	#N/A	#N/A	#N/A	#N/A	#N/A	#N/A	#N/A	#N/A	9	ENSG00000149218	ENDOD1	protein_coding	endonuclease domain containing 1 [Source:HGNC Symbol;Acc:HGNC:29129]
C2orf49-DT	#N/A	#N/A	#N/A	#N/A	#N/A	1.17839	3.88939	1.56018	2.7788	1.3141	0.784801	#N/A	1.86073	0.499451	#N/A	#N/A	#N/A	#N/A	#N/A	4.46045	#N/A	#N/A	#N/A	#N/A	#N/A	#N/A	#N/A	9	ENSG00000272994	C2orf49-DT	lncRNA	C2orf49 divergent transcript [Source:HGNC Symbol;Acc:HGNC:55178]
#224905	#N/A	#N/A	#N/A	#N/A	#N/A	2.56867	5.76213	2.76156	1.7549	2.38525	2.28751	1.7497	3.18721	#N/A	#N/A	#N/A	#N/A	#N/A	#N/A	6.15813	#N/A	#N/A	#N/A	#N/A	#N/A	#N/A	#N/A	9	ENSG00000224905		lncRNA	novel transcript, antisense to LIPI
SPDYE3	#N/A	#N/A	#N/A	#N/A	#N/A	1.39148	1.36387	#N/A	2.74426	1.36873	0.46866	#N/A	2.74038	#N/A	#N/A	#N/A	#N/A	#N/A	#N/A	6.42113	#N/A	#N/A	#N/A	0.32743	1.08613	#N/A	#N/A	9	ENSG00000214300	SPDYE3	protein_coding	speedy/RINGO cell cycle regulator family member E3 [Source:HGNC Symbol;Acc:HGNC:35462]
FANCB	#N/A	#N/A	#N/A	#N/A	#N/A	1.07792	2.05613	#N/A	3.35975	1.0569	1.08522	#N/A	1.0744	#N/A	#N/A	#N/A	#N/A	1.11283	#N/A	5.03458	0.399831	#N/A	#N/A	#N/A	#N/A	#N/A	#N/A	9	ENSG00000181544	FANCB	protein_coding	FA complementation group B [Source:HGNC Symbol;Acc:HGNC:3583]
ASXL1	#N/A	#N/A	#N/A	#N/A	#N/A	0.285631	0.420216	0.463378	1.10488	0.676252	0.452079	#N/A	0.886171	#N/A	#N/A	#N/A	#N/A	#N/A	#N/A	9.93603	#N/A	#N/A	#N/A	#N/A	0.193018	#N/A	#N/A	9	ENSG00000171456	ASXL1	protein_coding	ASXL transcriptional regulator 1 [Source:HGNC Symbol;Acc:HGNC:18318]
SLC25A26#144741	#N/A	#N/A	#N/A	#N/A	#N/A	0.499891	1.0175	0.640801	1.24012	0.321322	0.370293	#N/A	0.650155	#N/A	#N/A	#N/A	#N/A	#N/A	0.675021	6.81969	#N/A	#N/A	#N/A	#N/A	#N/A	#N/A	#N/A	9	ENSG00000144741	SLC25A26	protein_coding	solute carrier family 25 member 26 [Source:HGNC Symbol;Acc:HGNC:20661]
CASP8AP2#118412	#N/A	#N/A	#N/A	#N/A	#N/A	0.497618	#N/A	1.35981	1.00731	0.309941	0.589177	#N/A	0.461319	#N/A	#N/A	#N/A	#N/A	#N/A	0.856338	7.64124	#N/A	#N/A	#N/A	#N/A	#N/A	0.673339	#N/A	9	ENSG00000118412	CASP8AP2	protein_coding	caspase 8 associated protein 2 [Source:HGNC Symbol;Acc:HGNC:1510]
JPX	#N/A	#N/A	#N/A	#N/A	#N/A	0.280462	0.635087	#N/A	0.71279	0.393631	#N/A	#N/A	0.562138	#N/A	#N/A	#N/A	0.445952	#N/A	0.509795	7.02848	#N/A	#N/A	#N/A	#N/A	0.290526	#N/A	#N/A	9	ENSG00000225470	JPX	lncRNA	JPX transcript, XIST activator [Source:HGNC Symbol;Acc:HGNC:37191]
ARHGAP15	#N/A	#N/A	#N/A	#N/A	#N/A	0.45746	0.663193	0.599418	1.03676	0.578006	0.297253	#N/A	0.862039	#N/A	#N/A	#N/A	#N/A	#N/A	0.918417	8.66915	#N/A	#N/A	#N/A	#N/A	#N/A	#N/A	#N/A	9	ENSG00000075884	ARHGAP15	protein_coding	Rho GTPase activating protein 15 [Source:HGNC Symbol;Acc:HGNC:21030]
SEC11C	#N/A	#N/A	#N/A	#N/A	#N/A	2.58039	3.56952	1.62237	1.59109	1.29524	1.50781	#N/A	#N/A	0.849461	#N/A	#N/A	#N/A	#N/A	#N/A	4.62834	#N/A	#N/A	#N/A	#N/A	#N/A	#N/A	3.63647	9	ENSG00000166562	SEC11C	protein_coding	SEC11 homolog C, signal peptidase complex subunit [Source:HGNC Symbol;Acc:HGNC:23400]
MTFR1	#N/A	#N/A	#N/A	#N/A	#N/A	0.725825	0.803065	1.11954	1.07868	0.931906	0.302426	#N/A	1.54435	#N/A	#N/A	#N/A	#N/A	#N/A	#N/A	9.01626	#N/A	#N/A	#N/A	#N/A	0.562138	#N/A	#N/A	9	ENSG00000066855	MTFR1	protein_coding	mitochondrial fission regulator 1 [Source:HGNC Symbol;Acc:HGNC:29510]
RP9	#N/A	#N/A	#N/A	#N/A	#N/A	1.25536	1.60095	1.44278	1.27402	0.452059	1.00448	#N/A	#N/A	#N/A	#N/A	#N/A	#N/A	#N/A	#N/A	5.94881	0.364345	0.490783	#N/A	#N/A	#N/A	#N/A	#N/A	9	ENSG00000164610	RP9	protein_coding	RP9 pre-mRNA splicing factor [Source:HGNC Symbol;Acc:HGNC:10288]
RPUSD2	#N/A	#N/A	#N/A	#N/A	#N/A	2.15605	1.86737	2.81864	1.62999	1.11902	1.3427	#N/A	0.729197	0.660009	#N/A	#N/A	#N/A	#N/A	#N/A	2.48732	#N/A	#N/A	#N/A	#N/A	#N/A	#N/A	#N/A	9	ENSG00000166133	RPUSD2	protein_coding	RNA pseudouridine synthase domain containing 2 [Source:HGNC Symbol;Acc:HGNC:24180]
MDGA1	#N/A	#N/A	#N/A	#N/A	#N/A	0.596518	0.218447	0.2087	0.20259	1.42174	0.226449	#N/A	0.492885	#N/A	#N/A	#N/A	#N/A	0.425554	#N/A	0.254599	#N/A	#N/A	#N/A	#N/A	#N/A	#N/A	#N/A	9	ENSG00000112139	MDGA1	protein_coding	MAM domain containing glycosylphosphatidylinositol anchor 1 [Source:HGNC Symbol;Acc:HGNC:19267]
C1GALT1	#N/A	#N/A	#N/A	#N/A	#N/A	0.548111	0.757635	0.827563	#N/A	#N/A	0.710411	#N/A	0.453029	0.208785	#N/A	#N/A	#N/A	#N/A	#N/A	5.74206	#N/A	#N/A	#N/A	0.130557	0.182136	#N/A	#N/A	9	ENSG00000106392	C1GALT1	protein_coding	core 1 synthase, glycoprotein-N-acetylgalactosamine 3-beta-galactosyltransferase 1 [Source:HGNC Symbol;Acc:HGNC:24337]
HEATR4	#N/A	#N/A	#N/A	#N/A	#N/A	1.94722	1.48104	1.67713	3.21393	0.99774	0.755398	#N/A	2.56376	#N/A	#N/A	#N/A	1.02187	#N/A	#N/A	4.67396	#N/A	#N/A	#N/A	#N/A	#N/A	#N/A	#N/A	9	ENSG00000187105	HEATR4	protein_coding	HEAT repeat containing 4 [Source:HGNC Symbol;Acc:HGNC:16761]
CACNB2	#N/A	#N/A	#N/A	#N/A	#N/A	1.08852	0.964266	1.13022	1.27284	0.363926	0.721713	#N/A	1.85304	#N/A	#N/A	#N/A	#N/A	#N/A	#N/A	6.15475	#N/A	#N/A	#N/A	#N/A	0.376901	#N/A	#N/A	9	ENSG00000165995	CACNB2	protein_coding	calcium voltage-gated channel auxiliary subunit beta 2 [Source:HGNC Symbol;Acc:HGNC:1402]
ZNF322	#N/A	#N/A	#N/A	#N/A	#N/A	0.800367	#N/A	#N/A	#N/A	#N/A	#N/A	0.710215	#N/A	0.669974	#N/A	#N/A	1.15535	#N/A	#N/A	5.87947	0.678612	#N/A	0.379181	0.399414	#N/A	1.49301	#N/A	9	ENSG00000181315	ZNF322	protein_coding	zinc finger protein 322 [Source:HGNC Symbol;Acc:HGNC:23640]
FMO4	#N/A	#N/A	#N/A	#N/A	#N/A	0.990153	1.46155	#N/A	#N/A	0.57799	1.44669	1.03123	0.63995	#N/A	#N/A	#N/A	1.21728	#N/A	1.32112	4.44155	#N/A	#N/A	#N/A	#N/A	#N/A	#N/A	#N/A	9	ENSG00000076258	FMO4	protein_coding	flavin containing dimethylaniline monoxygenase 4 [Source:HGNC Symbol;Acc:HGNC:3772]
RBMX	#N/A	#N/A	#N/A	#N/A	#N/A	0.450561	1.13685	0.669694	1.08764	0.288383	0.35402	#N/A	0.289054	#N/A	#N/A	#N/A	#N/A	#N/A	#N/A	6.12732	#N/A	#N/A	#N/A	#N/A	#N/A	0.430623	#N/A	9	ENSG00000147274	RBMX	protein_coding	RNA binding motif protein X-linked [Source:HGNC Symbol;Acc:HGNC:9910]
PRPF8#174231	#N/A	#N/A	#N/A	#N/A	#N/A	0.354571	0.668692	1.10936	#N/A	0.446123	0.453455	#N/A	0.413707	#N/A	#N/A	#N/A	#N/A	#N/A	1.17812	5.92293	#N/A	#N/A	#N/A	#N/A	#N/A	0.605507	#N/A	9	ENSG00000174231	PRPF8	protein_coding	pre-mRNA processing factor 8 [Source:HGNC Symbol;Acc:HGNC:17340]
ICAM3	#N/A	#N/A	#N/A	#N/A	#N/A	1.44917	1.85094	1.39533	0.978719	#N/A	#N/A	#N/A	#N/A	0.797753	1.0791	#N/A	#N/A	3.16094	#N/A	6.17097	#N/A	#N/A	#N/A	#N/A	#N/A	#N/A	2.22103	9	ENSG00000076662	ICAM3	protein_coding	intercellular adhesion molecule 3 [Source:HGNC Symbol;Acc:HGNC:5346]
ZNF136	#N/A	#N/A	#N/A	#N/A	#N/A	0.491187	#N/A	#N/A	#N/A	0.325987	0.493412	#N/A	0.738879	0.302154	#N/A	#N/A	0.697479	#N/A	0.828872	5.20809	#N/A	#N/A	#N/A	0.2337	#N/A	#N/A	#N/A	9	ENSG00000196646	ZNF136	protein_coding	zinc finger protein 136 [Source:HGNC Symbol;Acc:HGNC:12920]
DISC1FP1	#N/A	#N/A	#N/A	#N/A	#N/A	4.12398	5.79165	3.07163	4.6774	4.19833	1.36535	#N/A	4.88001	#N/A	#N/A	#N/A	1.23155	#N/A	#N/A	6.26896	#N/A	#N/A	#N/A	#N/A	#N/A	#N/A	#N/A	9	ENSG00000261645	DISC1FP1	lncRNA	DISC1 fusion partner 1 [Source:HGNC Symbol;Acc:HGNC:33625]
TAF11	#N/A	#N/A	#N/A	#N/A	#N/A	0.616398	0.860262	1.06414	1.2282	0.630274	#N/A	#N/A	0.361004	0.273049	#N/A	#N/A	#N/A	#N/A	0.629584	8.03518	#N/A	#N/A	#N/A	#N/A	#N/A	#N/A	#N/A	9	ENSG00000064995	TAF11	protein_coding	TATA-box binding protein associated factor 11 [Source:HGNC Symbol;Acc:HGNC:11544]
LIX1	#N/A	#N/A	#N/A	#N/A	#N/A	2.17913	#N/A	#N/A	#N/A	1.89672	1.20232	#N/A	2.22986	#N/A	#N/A	#N/A	#N/A	0.667253	#N/A	0.319433	0.871846	#N/A	#N/A	0.938101	1.58427	#N/A	#N/A	9	ENSG00000145721	LIX1	protein_coding	limb and CNS expressed 1 [Source:HGNC Symbol;Acc:HGNC:18581]
USP51	#N/A	#N/A	#N/A	#N/A	#N/A	1.4185	1.21053	0.966841	#N/A	1.35099	3.14499	#N/A	1.18978	#N/A	#N/A	#N/A	#N/A	1.12773	0.923607	1.77895	#N/A	#N/A	#N/A	#N/A	#N/A	#N/A	#N/A	9	ENSG00000247746	USP51	protein_coding	ubiquitin specific peptidase 51 [Source:HGNC Symbol;Acc:HGNC:23086]
ZDHHC13	#N/A	#N/A	#N/A	#N/A	#N/A	0.502752	0.860285	#N/A	0.95526	0.554815	0.687762	#N/A	0.892178	0.227949	#N/A	#N/A	#N/A	#N/A	0.621263	7.71792	#N/A	#N/A	#N/A	#N/A	#N/A	#N/A	#N/A	9	ENSG00000177054	ZDHHC13	protein_coding	zinc finger DHHC-type palmitoyltransferase 13 [Source:HGNC Symbol;Acc:HGNC:18413]
MBNL3	#N/A	#N/A	#N/A	#N/A	#N/A	0.542089	0.903304	#N/A	1.6297	#N/A	#N/A	#N/A	0.266588	0.342398	#N/A	#N/A	#N/A	#N/A	0.658126	5.87762	0.157697	0.445903	#N/A	#N/A	#N/A	#N/A	#N/A	9	ENSG00000076770	MBNL3	protein_coding	muscleblind like splicing regulator 3 [Source:HGNC Symbol;Acc:HGNC:20564]
HEPHL1	#N/A	#N/A	#N/A	#N/A	#N/A	1.70086	#N/A	#N/A	#N/A	1.29992	1.98891	#N/A	2.54203	#N/A	#N/A	#N/A	#N/A	#N/A	#N/A	0.748891	1.23305	#N/A	0.839961	1.14962	1.66931	#N/A	#N/A	9	ENSG00000181333	HEPHL1	protein_coding	hephaestin like 1 [Source:HGNC Symbol;Acc:HGNC:30477]
TULP3	#N/A	#N/A	#N/A	#N/A	#N/A	0.593922	1.87987	1.12774	1.8461	1.05793	1.22994	#N/A	1.26221	#N/A	#N/A	#N/A	#N/A	#N/A	#N/A	5.82282	#N/A	#N/A	#N/A	0.354679	#N/A	#N/A	#N/A	9	ENSG00000078246	TULP3	protein_coding	TUB like protein 3 [Source:HGNC Symbol;Acc:HGNC:12425]
SLC39A10	#N/A	#N/A	#N/A	#N/A	#N/A	0.516254	1.26771	0.578163	0.761713	0.90806	#N/A	#N/A	0.742341	#N/A	#N/A	#N/A	0.460247	#N/A	1.54689	5.87738	#N/A	#N/A	#N/A	#N/A	#N/A	#N/A	#N/A	9	ENSG00000196950	SLC39A10	protein_coding	solute carrier family 39 member 10 [Source:HGNC Symbol;Acc:HGNC:20861]
EFCAB5	#N/A	#N/A	#N/A	#N/A	#N/A	0.905484	2.00438	#N/A	#N/A	1.30019	0.997378	0.917912	1.67692	#N/A	#N/A	#N/A	#N/A	#N/A	1.24848	3.46681	#N/A	#N/A	#N/A	0.63111	#N/A	#N/A	#N/A	9	ENSG00000176927	EFCAB5	protein_coding	EF-hand calcium binding domain 5 [Source:HGNC Symbol;Acc:HGNC:24801]
INTS4	#N/A	#N/A	#N/A	#N/A	#N/A	0.284804	#N/A	0.777221	1.33636	0.212044	0.651287	#N/A	0.69744	#N/A	#N/A	#N/A	#N/A	#N/A	#N/A	8.47037	#N/A	#N/A	#N/A	0.270492	0.396191	#N/A	#N/A	9	ENSG00000149262	INTS4	protein_coding	integrator complex subunit 4 [Source:HGNC Symbol;Acc:HGNC:25048]
POLR2K	#N/A	#N/A	#N/A	#N/A	#N/A	1.60111	#N/A	1.88483	1.59536	0.949243	0.64172	#N/A	#N/A	0.958047	0.828304	#N/A	#N/A	1.17606	#N/A	3.68167	#N/A	#N/A	#N/A	#N/A	#N/A	#N/A	#N/A	9	ENSG00000147669	POLR2K	protein_coding	RNA polymerase II, I and III subunit K [Source:HGNC Symbol;Acc:HGNC:9198]
CNOT1	#N/A	#N/A	#N/A	#N/A	#N/A	0.209497	#N/A	0.555046	#N/A	0.259344	0.38829	#N/A	0.309919	0.212151	#N/A	#N/A	#N/A	#N/A	#N/A	5.65842	#N/A	#N/A	#N/A	0.120432	0.273532	#N/A	#N/A	9	ENSG00000125107	CNOT1	protein_coding	CCR4-NOT transcription complex subunit 1 [Source:HGNC Symbol;Acc:HGNC:7877]
RNF6	#N/A	#N/A	#N/A	#N/A	#N/A	0.49962	1.19111	#N/A	2.10811	#N/A	#N/A	#N/A	#N/A	0.541041	0.673566	#N/A	0.933373	#N/A	#N/A	3.76324	0.590838	0.419328	#N/A	#N/A	#N/A	#N/A	#N/A	9	ENSG00000127870	RNF6	protein_coding	ring finger protein 6 [Source:HGNC Symbol;Acc:HGNC:10069]
TMUB1	#N/A	#N/A	#N/A	#N/A	#N/A	1.14911	1.06386	1.27358	1.58022	1.42017	1.04708	#N/A	#N/A	0.588473	#N/A	#N/A	#N/A	1.05193	#N/A	3.91533	#N/A	#N/A	#N/A	#N/A	#N/A	#N/A	#N/A	9	ENSG00000164897	TMUB1	protein_coding	transmembrane and ubiquitin like domain containing 1 [Source:HGNC Symbol;Acc:HGNC:21709]
IQCH-AS1	#N/A	#N/A	#N/A	#N/A	#N/A	0.495192	#N/A	#N/A	2.76535	0.449134	#N/A	#N/A	0.513923	#N/A	#N/A	#N/A	#N/A	0.667557	#N/A	6.31654	#N/A	0.603295	#N/A	0.373925	#N/A	1.05637	#N/A	9	ENSG00000259673	IQCH-AS1	lncRNA	IQCH antisense RNA 1 [Source:HGNC Symbol;Acc:HGNC:44104]
MBD4	#N/A	#N/A	#N/A	#N/A	#N/A	0.321272	#N/A	1.10333	1.14039	0.683163	0.435288	#N/A	#N/A	0.452293	#N/A	#N/A	#N/A	#N/A	#N/A	4.88096	0.18379	0.341867	#N/A	#N/A	#N/A	#N/A	#N/A	9	ENSG00000129071	MBD4	protein_coding	methyl-CpG binding domain 4, DNA glycosylase [Source:HGNC Symbol;Acc:HGNC:6919]
NGLY1	#N/A	#N/A	#N/A	#N/A	#N/A	0.258955	0.529934	#N/A	#N/A	0.510808	#N/A	#N/A	0.575319	0.220495	#N/A	#N/A	#N/A	#N/A	#N/A	7.21637	#N/A	0.179613	#N/A	0.190322	0.42533	#N/A	#N/A	9	ENSG00000151092	NGLY1	protein_coding	N-glycanase 1 [Source:HGNC Symbol;Acc:HGNC:17646]
HLCS-AS1	#N/A	#N/A	#N/A	#N/A	#N/A	1.28354	#N/A	#N/A	#N/A	1.24936	1.54211	#N/A	2.15401	#N/A	#N/A	#N/A	#N/A	#N/A	0.409127	0.714412	1.07172	#N/A	#N/A	0.834673	#N/A	0.281731	#N/A	9	ENSG00000224790	HLCS-AS1	lncRNA	HLCS antisense RNA 1 [Source:HGNC Symbol;Acc:HGNC:55850]
ZNF285	#N/A	#N/A	#N/A	#N/A	#N/A	1.54665	#N/A	#N/A	#N/A	1.27559	#N/A	#N/A	1.14268	0.912544	#N/A	#N/A	#N/A	#N/A	0.175764	#N/A	#N/A	0.52292	1.96653	1.07043	0.920686	#N/A	#N/A	9	ENSG00000267508	ZNF285	protein_coding	zinc finger protein 285 [Source:HGNC Symbol;Acc:HGNC:13079]
RPS27A	#N/A	#N/A	#N/A	#N/A	#N/A	1.67706	3.89179	2.27922	#N/A	#N/A	#N/A	#N/A	#N/A	2.82771	#N/A	#N/A	#N/A	4.61117	#N/A	3.89761	1.51079	1.04725	1.94857	#N/A	#N/A	#N/A	#N/A	9	ENSG00000143947	RPS27A	protein_coding	ribosomal protein S27a [Source:HGNC Symbol;Acc:HGNC:10417]
RPS15A	#N/A	#N/A	#N/A	#N/A	#N/A	1.8639	3.38226	1.90873	#N/A	#N/A	#N/A	#N/A	#N/A	1.96292	0.771694	#N/A	#N/A	3.28452	#N/A	3.8915	1.15078	#N/A	1.2418	#N/A	#N/A	#N/A	#N/A	9	ENSG00000134419	RPS15A	protein_coding	ribosomal protein S15a [Source:HGNC Symbol;Acc:HGNC:10389]
MED24	#N/A	#N/A	#N/A	#N/A	#N/A	0.349196	1.00606	1.08485	1.73415	0.717017	0.573199	#N/A	0.812244	#N/A	#N/A	#N/A	#N/A	#N/A	#N/A	3.91418	0.204653	#N/A	#N/A	#N/A	#N/A	#N/A	#N/A	9	ENSG00000008838	MED24	protein_coding	mediator complex subunit 24 [Source:HGNC Symbol;Acc:HGNC:22963]
UBE2G1	#N/A	#N/A	#N/A	#N/A	#N/A	0.180568	0.629199	0.54095	1.2577	#N/A	0.373361	#N/A	0.411602	#N/A	#N/A	#N/A	#N/A	#N/A	#N/A	7.81449	#N/A	#N/A	#N/A	0.199732	0.311812	#N/A	#N/A	9	ENSG00000132388	UBE2G1	protein_coding	ubiquitin conjugating enzyme E2 G1 [Source:HGNC Symbol;Acc:HGNC:12482]
NXT1	#N/A	#N/A	#N/A	#N/A	#N/A	0.510584	#N/A	#N/A	#N/A	0.974141	#N/A	#N/A	#N/A	0.664574	#N/A	#N/A	#N/A	#N/A	2.03594	2.95817	0.425655	0.636004	0.606637	#N/A	#N/A	1.73362	#N/A	9	ENSG00000132661	NXT1	protein_coding	nuclear transport factor 2 like export factor 1 [Source:HGNC Symbol;Acc:HGNC:15913]
MIOS-DT	#N/A	#N/A	#N/A	#N/A	#N/A	1.04464	#N/A	#N/A	#N/A	0.945239	1.03319	#N/A	1.29558	0.886257	#N/A	#N/A	#N/A	1.91581	#N/A	2.40803	0.752722	#N/A	#N/A	#N/A	#N/A	0.892745	#N/A	9	ENSG00000272894	MIOS-DT	lncRNA	MIOS divergent transcript [Source:HGNC Symbol;Acc:HGNC:55187]
ATPSCKMT	#N/A	#N/A	#N/A	#N/A	#N/A	0.359575	#N/A	#N/A	#N/A	#N/A	#N/A	#N/A	0.610696	#N/A	#N/A	#N/A	#N/A	1.24287	1.35094	5.93039	0.276696	0.509335	0.300481	0.44201	#N/A	#N/A	#N/A	9	ENSG00000150756	ATPSCKMT	protein_coding	ATP synthase c subunit lysine N-methyltransferase [Source:HGNC Symbol;Acc:HGNC:27029]
INTS6L	#N/A	#N/A	#N/A	#N/A	#N/A	0.187236	0.614392	0.923919	#N/A	0.265676	#N/A	#N/A	0.576982	#N/A	#N/A	#N/A	#N/A	#N/A	0.565829	6.1438	#N/A	#N/A	#N/A	0.253769	0.55067	#N/A	#N/A	9	ENSG00000165359	INTS6L	protein_coding	integrator complex subunit 6 like [Source:HGNC Symbol;Acc:HGNC:27334]
RAP2C	#N/A	#N/A	#N/A	#N/A	#N/A	0.263715	#N/A	#N/A	#N/A	#N/A	0.545175	0.556099	#N/A	0.454302	#N/A	#N/A	#N/A	#N/A	0.614329	6.9525	0.601166	0.640083	#N/A	0.27466	#N/A	#N/A	#N/A	9	ENSG00000123728	RAP2C	protein_coding	RAP2C, member of RAS oncogene family [Source:HGNC Symbol;Acc:HGNC:21165]
RPL3	#N/A	#N/A	#N/A	#N/A	#N/A	#N/A	2.57305	2.26798	#N/A	#N/A	#N/A	#N/A	#N/A	2.40759	1.14428	#N/A	#N/A	4.26347	#N/A	4.70271	1.19087	#N/A	1.38128	#N/A	#N/A	#N/A	3.19253	9	ENSG00000100316	RPL3	protein_coding	ribosomal protein L3 [Source:HGNC Symbol;Acc:HGNC:10332]
CHD9	#N/A	#N/A	#N/A	#N/A	#N/A	#N/A	0.52716	0.362671	0.937017	#N/A	#N/A	#N/A	#N/A	#N/A	#N/A	#N/A	0.337435	#N/A	#N/A	5.306	0.759349	0.655248	#N/A	0.450676	0.552727	#N/A	#N/A	9	ENSG00000177200	CHD9	protein_coding	chromodomain helicase DNA binding protein 9 [Source:HGNC Symbol;Acc:HGNC:25701]
RBM10	#N/A	#N/A	#N/A	#N/A	#N/A	#N/A	1.13605	0.771078	0.882826	#N/A	0.420351	#N/A	0.439118	0.303012	#N/A	#N/A	#N/A	#N/A	#N/A	7.92874	0.294263	#N/A	#N/A	0.19876	#N/A	#N/A	#N/A	9	ENSG00000182872	RBM10	protein_coding	RNA binding motif protein 10 [Source:HGNC Symbol;Acc:HGNC:9896]
#286277	#N/A	#N/A	#N/A	#N/A	#N/A	#N/A	1.56897	1.25814	#N/A	#N/A	#N/A	1.32048	2.01219	#N/A	#N/A	#N/A	#N/A	1.20509	1.12144	0.80015	#N/A	#N/A	#N/A	1.04023	1.33935	#N/A	#N/A	9	ENSG00000286277		lncRNA	novel transcript
INPP5F	#N/A	#N/A	#N/A	#N/A	#N/A	#N/A	0.861129	#N/A	0.971182	#N/A	#N/A	1.37514	#N/A	#N/A	#N/A	#N/A	#N/A	#N/A	#N/A	7.48049	0.402193	#N/A	0.563785	0.687208	0.596099	1.05626	#N/A	9	ENSG00000198825	INPP5F	protein_coding	inositol polyphosphate-5-phosphatase F [Source:HGNC Symbol;Acc:HGNC:17054]
UBA6	#N/A	#N/A	#N/A	#N/A	#N/A	#N/A	0.513579	0.483253	#N/A	0.18878	#N/A	#N/A	0.33741	0.20946	#N/A	#N/A	#N/A	#N/A	#N/A	9.37431	0.316513	#N/A	#N/A	0.214703	0.481357	#N/A	#N/A	9	ENSG00000033178	UBA6	protein_coding	ubiquitin like modifier activating enzyme 6 [Source:HGNC Symbol;Acc:HGNC:25581]
NHLRC3	#N/A	#N/A	#N/A	#N/A	#N/A	#N/A	0.761051	#N/A	#N/A	#N/A	#N/A	#N/A	0.39811	0.271931	#N/A	#N/A	#N/A	#N/A	#N/A	7.86579	0.175375	0.25105	0.228385	0.286135	0.58182	#N/A	#N/A	9	ENSG00000188811	NHLRC3	protein_coding	NHL repeat containing 3 [Source:HGNC Symbol;Acc:HGNC:33751]
ZNF586	#N/A	#N/A	#N/A	#N/A	#N/A	#N/A	0.727165	#N/A	0.742479	0.408115	#N/A	#N/A	0.688687	#N/A	#N/A	#N/A	#N/A	#N/A	#N/A	8.13972	#N/A	0.405	0.439248	0.578077	0.919177	#N/A	#N/A	9	ENSG00000083828	ZNF586	protein_coding	zinc finger protein 586 [Source:HGNC Symbol;Acc:HGNC:25949]
CYBC1	#N/A	#N/A	#N/A	#N/A	#N/A	#N/A	0.653121	0.694419	#N/A	#N/A	#N/A	0.546975	#N/A	0.217976	#N/A	#N/A	#N/A	0.829182	#N/A	4.0845	0.41163	0.249999	0.217597	#N/A	#N/A	#N/A	#N/A	9	ENSG00000178927	CYBC1	protein_coding	cytochrome b-245 chaperone 1 [Source:HGNC Symbol;Acc:HGNC:28672]
MT-ND4L	#N/A	#N/A	#N/A	#N/A	#N/A	#N/A	0.63394	0.895348	#N/A	#N/A	0.305704	#N/A	0.556743	#N/A	#N/A	#N/A	#N/A	1.60945	0.833425	3.98722	#N/A	#N/A	#N/A	#N/A	0.362425	0.447556	#N/A	9	ENSG00000212907	MT-ND4L	protein_coding	mitochondrially encoded NADH:ubiquinone oxidoreductase core subunit 4L [Source:HGNC Symbol;Acc:HGNC:7460]
GRAMD1C	#N/A	#N/A	#N/A	#N/A	#N/A	#N/A	1.52222	2.28045	1.25653	1.71888	#N/A	0.984311	1.48753	#N/A	#N/A	#N/A	#N/A	#N/A	#N/A	3.33623	1.27729	#N/A	#N/A	0.691043	#N/A	#N/A	#N/A	9	ENSG00000178075	GRAMD1C	protein_coding	GRAM domain containing 1C [Source:HGNC Symbol;Acc:HGNC:25252]
EIF2AK3	#N/A	#N/A	#N/A	#N/A	#N/A	#N/A	#N/A	#N/A	1.06973	0.660411	#N/A	#N/A	0.504283	0.198175	#N/A	#N/A	#N/A	#N/A	#N/A	8.80438	0.169092	0.447597	#N/A	0.178603	0.606772	#N/A	#N/A	9	ENSG00000172071	EIF2AK3	protein_coding	eukaryotic translation initiation factor 2 alpha kinase 3 [Source:HGNC Symbol;Acc:HGNC:3255]
EFCAB11	#N/A	#N/A	#N/A	#N/A	#N/A	#N/A	#N/A	#N/A	1.9895	#N/A	#N/A	0.718388	#N/A	#N/A	#N/A	#N/A	#N/A	#N/A	#N/A	4.31155	0.613959	1.08358	0.660228	0.882585	0.624936	2.29054	#N/A	9	ENSG00000140025	EFCAB11	protein_coding	EF-hand calcium binding domain 11 [Source:HGNC Symbol;Acc:HGNC:20357]
ZNF331	#N/A	#N/A	#N/A	#N/A	#N/A	#N/A	#N/A	#N/A	#N/A	1.46413	#N/A	#N/A	0.507932	#N/A	#N/A	#N/A	0.818796	0.818231	1.94335	9.23004	#N/A	0.296006	#N/A	#N/A	0.447396	#N/A	1.42188	9	ENSG00000130844	ZNF331	protein_coding	zinc finger protein 331 [Source:HGNC Symbol;Acc:HGNC:15489]
B4GALT1	#N/A	#N/A	#N/A	#N/A	#N/A	#N/A	#N/A	#N/A	#N/A	0.623766	#N/A	#N/A	#N/A	#N/A	#N/A	#N/A	0.727845	#N/A	0.949797	7.12832	0.499914	0.711178	#N/A	0.307686	0.393734	#N/A	1.51816	9	ENSG00000086062	B4GALT1	protein_coding	beta-1,4-galactosyltransferase 1 [Source:HGNC Symbol;Acc:HGNC:924]
TSPAN3	#N/A	#N/A	#N/A	#N/A	#N/A	#N/A	#N/A	#N/A	#N/A	0.617259	#N/A	#N/A	0.805713	#N/A	#N/A	#N/A	#N/A	#N/A	1.67463	8.13946	0.34417	0.228577	#N/A	0.298744	0.702036	0.640771	#N/A	9	ENSG00000140391	TSPAN3	protein_coding	tetraspanin 3 [Source:HGNC Symbol;Acc:HGNC:17752]
ZNF688	#N/A	#N/A	#N/A	#N/A	#N/A	#N/A	#N/A	#N/A	#N/A	1.028	0.6709	1.06731	#N/A	0.45311	0.77842	#N/A	#N/A	#N/A	#N/A	2.61355	0.316375	#N/A	0.457285	#N/A	#N/A	1.32347	#N/A	9	ENSG00000229809	ZNF688	protein_coding	zinc finger protein 688 [Source:HGNC Symbol;Acc:HGNC:30489]
LRRN1	#N/A	#N/A	#N/A	#N/A	#N/A	#N/A	#N/A	#N/A	#N/A	0.967741	#N/A	1.60754	2.71444	#N/A	#N/A	#N/A	#N/A	#N/A	#N/A	3.12867	0.637365	1.62539	0.910841	1.2999	1.82158	#N/A	#N/A	9	ENSG00000175928	LRRN1	protein_coding	leucine rich repeat neuronal 1 [Source:HGNC Symbol;Acc:HGNC:20980]
PNRC1	#N/A	#N/A	#N/A	#N/A	#N/A	#N/A	#N/A	#N/A	#N/A	0.209472	#N/A	#N/A	#N/A	0.201358	#N/A	#N/A	0.760823	0.837781	0.978395	8.69242	0.190652	0.338567	0.216171	#N/A	#N/A	#N/A	#N/A	9	ENSG00000146278	PNRC1	protein_coding	proline rich nuclear receptor coactivator 1 [Source:HGNC Symbol;Acc:HGNC:17278]
ZFHX3	#N/A	#N/A	#N/A	#N/A	#N/A	#N/A	#N/A	#N/A	#N/A	#N/A	#N/A	3.1411	#N/A	#N/A	#N/A	#N/A	#N/A	#N/A	2.14458	4.57863	2.18895	2.61839	3.3281	3.95603	3.20429	3.27774	#N/A	9	ENSG00000140836	ZFHX3	protein_coding	zinc finger homeobox 3 [Source:HGNC Symbol;Acc:HGNC:777]
KYNU	#N/A	#N/A	#N/A	#N/A	#N/A	#N/A	#N/A	#N/A	#N/A	#N/A	#N/A	5.73565	#N/A	#N/A	#N/A	#N/A	0.878672	#N/A	#N/A	3.7064	4.2788	3.8896	4.29073	3.82569	2.80478	2.76151	#N/A	9	ENSG00000115919	KYNU	protein_coding	kynureninase [Source:HGNC Symbol;Acc:HGNC:6469]
LYN	#N/A	#N/A	#N/A	#N/A	#N/A	#N/A	#N/A	#N/A	#N/A	#N/A	#N/A	4.91177	#N/A	#N/A	#N/A	#N/A	1.76187	#N/A	#N/A	5.5764	7.04729	5.81049	2.97802	4.28055	3.19066	5.09145	#N/A	9	ENSG00000254087	LYN	protein_coding	LYN proto-oncogene, Src family tyrosine kinase [Source:HGNC Symbol;Acc:HGNC:6735]
STX7	#N/A	#N/A	#N/A	#N/A	#N/A	#N/A	#N/A	#N/A	#N/A	#N/A	#N/A	1.0459	#N/A	#N/A	#N/A	#N/A	0.876264	#N/A	#N/A	5.8966	0.898581	0.574983	0.288282	0.71933	0.771191	1.13141	#N/A	9	ENSG00000079950	STX7	protein_coding	syntaxin 7 [Source:HGNC Symbol;Acc:HGNC:11442]
GAB1	#N/A	#N/A	#N/A	#N/A	#N/A	#N/A	#N/A	#N/A	#N/A	#N/A	#N/A	3.92009	#N/A	#N/A	#N/A	#N/A	2.83951	#N/A	#N/A	3.12754	5.46942	4.38195	4.98582	4.93857	3.59657	2.975	#N/A	9	ENSG00000109458	GAB1	protein_coding	GRB2 associated binding protein 1 [Source:HGNC Symbol;Acc:HGNC:4066]
IRF8	#N/A	#N/A	#N/A	#N/A	#N/A	#N/A	#N/A	#N/A	#N/A	#N/A	#N/A	5.86219	#N/A	#N/A	#N/A	#N/A	#N/A	#N/A	1.61603	1.68665	5.53081	3.493	5.13135	4.4799	2.41194	4.08287	#N/A	9	ENSG00000140968	IRF8	protein_coding	interferon regulatory factor 8 [Source:HGNC Symbol;Acc:HGNC:5358]
TRIO	#N/A	#N/A	#N/A	#N/A	#N/A	#N/A	#N/A	#N/A	#N/A	#N/A	#N/A	3.96878	#N/A	#N/A	#N/A	#N/A	0.955851	#N/A	#N/A	5.55902	4.13085	3.70015	1.3779	3.2137	2.31937	3.84598	#N/A	9	ENSG00000038382	TRIO	protein_coding	trio Rho guanine nucleotide exchange factor [Source:HGNC Symbol;Acc:HGNC:12303]
FIG4	#N/A	#N/A	#N/A	#N/A	#N/A	#N/A	#N/A	#N/A	#N/A	#N/A	#N/A	0.929987	#N/A	#N/A	#N/A	#N/A	0.919375	#N/A	0.788018	6.04681	0.843584	0.648736	0.439306	0.865877	0.942097	#N/A	#N/A	9	ENSG00000112367	FIG4	protein_coding	FIG4 phosphoinositide 5-phosphatase [Source:HGNC Symbol;Acc:HGNC:16873]
VCAN	#N/A	#N/A	#N/A	#N/A	#N/A	#N/A	#N/A	#N/A	#N/A	#N/A	#N/A	3.76724	#N/A	#N/A	#N/A	#N/A	2.21124	#N/A	2.02934	#N/A	4.98745	4.62285	4.38534	4.22383	4.23928	2.4344	#N/A	9	ENSG00000038427	VCAN	protein_coding	versican [Source:HGNC Symbol;Acc:HGNC:2464]
NCKAP1L	#N/A	#N/A	#N/A	#N/A	#N/A	#N/A	#N/A	#N/A	#N/A	#N/A	#N/A	0.58474	#N/A	#N/A	#N/A	#N/A	0.414688	#N/A	0.645512	6.57417	0.620411	0.385316	0.236864	0.27378	0.314638	#N/A	#N/A	9	ENSG00000123338	NCKAP1L	protein_coding	NCK associated protein 1 like [Source:HGNC Symbol;Acc:HGNC:4862]
HDX	#N/A	#N/A	#N/A	#N/A	#N/A	#N/A	#N/A	#N/A	#N/A	#N/A	#N/A	1.94084	#N/A	#N/A	#N/A	#N/A	#N/A	1.02374	#N/A	3.93005	1.5074	1.61849	0.709713	1.20896	2.09168	2.21322	#N/A	9	ENSG00000165259	HDX	protein_coding	highly divergent homeobox [Source:HGNC Symbol;Acc:HGNC:26411]
RHOQ	#N/A	#N/A	#N/A	#N/A	#N/A	#N/A	#N/A	#N/A	#N/A	#N/A	#N/A	0.848657	#N/A	#N/A	#N/A	#N/A	1.85735	#N/A	#N/A	8.68298	2.24789	1.80199	0.67766	1.43839	1.15243	2.80659	#N/A	9	ENSG00000119729	RHOQ	protein_coding	ras homolog family member Q [Source:HGNC Symbol;Acc:HGNC:17736]
BCL2L2-PABPN1	#N/A	#N/A	#N/A	#N/A	#N/A	#N/A	#N/A	#N/A	#N/A	#N/A	#N/A	5.7726	#N/A	#N/A	#N/A	#N/A	1.17486	#N/A	#N/A	2.70604	3.88848	4.86152	2.29036	6.30919	2.83715	2.00244	#N/A	9	ENSG00000258643	BCL2L2-PABPN1	protein_coding	BCL2L2-PABPN1 readthrough [Source:HGNC Symbol;Acc:HGNC:42959]
INPP5A	#N/A	#N/A	#N/A	#N/A	#N/A	#N/A	#N/A	#N/A	#N/A	#N/A	#N/A	0.857972	#N/A	#N/A	#N/A	#N/A	1.22065	1.05675	2.12981	9.11492	#N/A	1.00742	1.52695	1.52231	1.99498	#N/A	#N/A	9	ENSG00000068383	INPP5A	protein_coding	inositol polyphosphate-5-phosphatase A [Source:HGNC Symbol;Acc:HGNC:6076]
SLC43A2#167703	#N/A	#N/A	#N/A	#N/A	#N/A	#N/A	#N/A	#N/A	#N/A	#N/A	#N/A	2.01769	#N/A	#N/A	#N/A	#N/A	1.30915	#N/A	#N/A	2.45422	3.39869	2.63366	2.55905	4.09712	3.07537	1.91792	#N/A	9	ENSG00000167703	SLC43A2	protein_coding	solute carrier family 43 member 2 [Source:HGNC Symbol;Acc:HGNC:23087]
SKAP2	#N/A	#N/A	#N/A	#N/A	#N/A	#N/A	#N/A	#N/A	#N/A	#N/A	#N/A	1.10742	#N/A	#N/A	#N/A	#N/A	0.921525	#N/A	#N/A	4.18996	3.20713	1.92624	0.509597	1.18773	0.967663	2.6834	#N/A	9	ENSG00000005020	SKAP2	protein_coding	src kinase associated phosphoprotein 2 [Source:HGNC Symbol;Acc:HGNC:15687]
FGD4	#N/A	#N/A	#N/A	#N/A	#N/A	#N/A	#N/A	#N/A	#N/A	#N/A	#N/A	2.13781	#N/A	#N/A	#N/A	#N/A	2.74023	#N/A	#N/A	1.13188	4.32109	4.31293	3.85616	3.9127	2.22119	0.718058	#N/A	9	ENSG00000139132	FGD4	protein_coding	FYVE, RhoGEF and PH domain containing 4 [Source:HGNC Symbol;Acc:HGNC:19125]
MOB3A	#N/A	#N/A	#N/A	#N/A	#N/A	#N/A	#N/A	#N/A	#N/A	#N/A	#N/A	0.635958	#N/A	#N/A	#N/A	#N/A	0.824999	#N/A	0.596011	6.66089	0.783496	0.571283	0.353909	0.571591	#N/A	0.826334	#N/A	9	ENSG00000172081	MOB3A	protein_coding	MOB kinase activator 3A [Source:HGNC Symbol;Acc:HGNC:29802]
PTAFR	#N/A	#N/A	#N/A	#N/A	#N/A	#N/A	#N/A	#N/A	#N/A	#N/A	#N/A	0.0541429	#N/A	#N/A	#N/A	#N/A	0.200706	#N/A	0.229254	#N/A	3.61688	0.110722	4.23569	0.094873	0.254962	0.170095	#N/A	9	ENSG00000169403	PTAFR	protein_coding	platelet activating factor receptor [Source:HGNC Symbol;Acc:HGNC:9582]
RGS2	#N/A	#N/A	#N/A	#N/A	#N/A	#N/A	#N/A	#N/A	#N/A	#N/A	#N/A	2.76655	#N/A	#N/A	#N/A	#N/A	1.15577	#N/A	#N/A	0.749038	4.66153	4.01678	3.71316	4.11458	2.35796	2.23324	#N/A	9	ENSG00000116741	RGS2	protein_coding	regulator of G protein signaling 2 [Source:HGNC Symbol;Acc:HGNC:9998]
LINC00278	#N/A	#N/A	#N/A	#N/A	#N/A	#N/A	#N/A	#N/A	#N/A	#N/A	#N/A	0.0100744	#N/A	#N/A	#N/A	#N/A	0.0180718	#N/A	0.0989796	0.127235	0.0807631	0.612129	#N/A	0.451431	0.591731	#N/A	0.0873604	9	ENSG00000231535	LINC00278	lncRNA	long intergenic non-protein coding RNA 278 [Source:HGNC Symbol;Acc:HGNC:38712]
VNN2	#N/A	#N/A	#N/A	#N/A	#N/A	#N/A	#N/A	#N/A	#N/A	#N/A	1.56989	0.983615	#N/A	#N/A	#N/A	#N/A	1.14235	1.73933	2.29588	4.87225	0.60507	1.39538	#N/A	#N/A	#N/A	#N/A	2.91947	9	ENSG00000112303	VNN2	protein_coding	vanin 2 [Source:HGNC Symbol;Acc:HGNC:12706]
PTK2B	#N/A	#N/A	#N/A	#N/A	#N/A	#N/A	#N/A	#N/A	#N/A	#N/A	#N/A	0.362755	#N/A	#N/A	#N/A	#N/A	0.529643	0.732547	#N/A	5.91096	0.795196	0.708688	0.321068	0.725203	0.766654	#N/A	#N/A	9	ENSG00000120899	PTK2B	protein_coding	protein tyrosine kinase 2 beta [Source:HGNC Symbol;Acc:HGNC:9612]
ATP10D	#N/A	#N/A	#N/A	#N/A	#N/A	#N/A	#N/A	#N/A	#N/A	#N/A	#N/A	0.581318	#N/A	#N/A	#N/A	#N/A	1.3243	#N/A	#N/A	7.61107	2.96829	1.89961	0.570866	1.05766	0.835073	3.13599	#N/A	9	ENSG00000145246	ATP10D	protein_coding	ATPase phospholipid transporting 10D (putative) [Source:HGNC Symbol;Acc:HGNC:13549]
SLC22A15	#N/A	#N/A	#N/A	#N/A	#N/A	#N/A	#N/A	#N/A	#N/A	#N/A	#N/A	2.42277	#N/A	#N/A	#N/A	#N/A	#N/A	#N/A	1.11506	6.65611	5.21352	4.30492	3.28444	4.53164	4.2142	3.79108	#N/A	9	ENSG00000163393	SLC22A15	protein_coding	solute carrier family 22 member 15 [Source:HGNC Symbol;Acc:HGNC:20301]
#214719	#N/A	#N/A	#N/A	#N/A	#N/A	#N/A	#N/A	#N/A	#N/A	#N/A	#N/A	0.88765	#N/A	0.307788	#N/A	#N/A	#N/A	#N/A	#N/A	4.98369	0.946774	0.994168	0.344414	0.871415	0.528971	1.20937	#N/A	9	ENSG00000214719		lncRNA	novel transcript
HDAC9	#N/A	#N/A	#N/A	#N/A	#N/A	#N/A	#N/A	#N/A	#N/A	#N/A	#N/A	0.627014	#N/A	#N/A	#N/A	#N/A	0.857885	#N/A	#N/A	7.06561	3.96129	2.09154	0.537079	1.15633	0.970255	3.73886	#N/A	9	ENSG00000048052	HDAC9	protein_coding	histone deacetylase 9 [Source:HGNC Symbol;Acc:HGNC:14065]
LIX1-AS1	#N/A	#N/A	#N/A	#N/A	#N/A	#N/A	#N/A	#N/A	#N/A	#N/A	#N/A	0.890576	0.857608	#N/A	#N/A	#N/A	1.14014	#N/A	#N/A	6.22181	0.344072	1.07747	#N/A	0.835457	1.245	1.09284	#N/A	9	ENSG00000251513	LIX1-AS1	lncRNA	LIX1 and RIOK2 antisense RNA 1 [Source:HGNC Symbol;Acc:HGNC:52976]
SPG11	#N/A	#N/A	#N/A	#N/A	#N/A	#N/A	#N/A	#N/A	#N/A	#N/A	#N/A	0.256153	#N/A	#N/A	#N/A	#N/A	0.376612	#N/A	0.639945	10.3657	0.256918	0.430208	#N/A	0.275559	0.368593	0.487274	#N/A	9	ENSG00000104133	SPG11	protein_coding	SPG11 vesicle trafficking associated, spatacsin [Source:HGNC Symbol;Acc:HGNC:11226]
#249631	#N/A	#N/A	#N/A	#N/A	#N/A	#N/A	#N/A	#N/A	#N/A	#N/A	#N/A	1.17654	#N/A	#N/A	#N/A	#N/A	2.47766	#N/A	#N/A	3.19772	1.98564	1.19431	1.78742	3.64038	3.95592	2.04826	#N/A	9	ENSG00000249631		lncRNA	novel transcript
NCEH1	#N/A	#N/A	#N/A	#N/A	#N/A	#N/A	#N/A	#N/A	#N/A	#N/A	#N/A	0.447489	#N/A	#N/A	#N/A	#N/A	#N/A	#N/A	0.585494	6.86098	0.572058	0.675741	0.32505	0.808017	0.957028	0.857804	#N/A	9	ENSG00000144959	NCEH1	protein_coding	neutral cholesterol ester hydrolase 1 [Source:HGNC Symbol;Acc:HGNC:29260]
B9D1	#N/A	#N/A	#N/A	#N/A	#N/A	#N/A	#N/A	#N/A	#N/A	#N/A	#N/A	0.890675	0.806953	0.612189	#N/A	#N/A	#N/A	1.60621	#N/A	3.98423	1.33523	1.15452	#N/A	0.803521	0.87535	#N/A	#N/A	9	ENSG00000108641	B9D1	protein_coding	B9 domain containing 1 [Source:HGNC Symbol;Acc:HGNC:24123]
#237188	#N/A	#N/A	#N/A	#N/A	#N/A	#N/A	#N/A	#N/A	#N/A	#N/A	#N/A	0.450356	0.458664	#N/A	#N/A	#N/A	0.796391	#N/A	1.37999	6.95198	0.362262	0.439852	#N/A	0.472675	0.560013	#N/A	#N/A	9	ENSG00000237188		lncRNA	novel transcript, antisense to FMO5
RMDN2-AS1	#N/A	#N/A	#N/A	#N/A	#N/A	#N/A	#N/A	#N/A	#N/A	#N/A	0.93184	0.546311	#N/A	#N/A	#N/A	#N/A	0.893779	#N/A	#N/A	4.45442	1.40636	2.51671	0.844224	1.60554	2.18071	#N/A	#N/A	9	ENSG00000235848	RMDN2-AS1	lncRNA	RMDN2 antisense RNA 1 [Source:HGNC Symbol;Acc:HGNC:41150]
CLIP2	#N/A	#N/A	#N/A	#N/A	#N/A	#N/A	#N/A	#N/A	#N/A	#N/A	#N/A	0.475737	#N/A	#N/A	#N/A	#N/A	1.23297	#N/A	#N/A	2.21712	1.79689	1.62628	0.970016	1.70959	1.30083	2.80003	#N/A	9	ENSG00000106665	CLIP2	protein_coding	CAP-Gly domain containing linker protein 2 [Source:HGNC Symbol;Acc:HGNC:2586]
SETX	#N/A	#N/A	#N/A	#N/A	#N/A	#N/A	#N/A	#N/A	#N/A	#N/A	#N/A	#N/A	#N/A	#N/A	#N/A	#N/A	0.394541	#N/A	0.473427	6.13532	0.369289	0.413917	0.217441	0.345416	0.498032	0.415125	#N/A	9	ENSG00000107290	SETX	protein_coding	senataxin [Source:HGNC Symbol;Acc:HGNC:445]
EXT1	1.4998	#N/A	0.465234	0.999026	0.666793	#N/A	#N/A	#N/A	#N/A	#N/A	#N/A	#N/A	#N/A	#N/A	#N/A	#N/A	#N/A	#N/A	#N/A	7.14826	#N/A	#N/A	0.750995	0.833203	1.41628	#N/A	#N/A	8	ENSG00000182197	EXT1	protein_coding	exostosin glycosyltransferase 1 [Source:HGNC Symbol;Acc:HGNC:3512]
NEDD4	3.86165	1.06374	4.41825	2.97173	4.9082	#N/A	#N/A	#N/A	#N/A	#N/A	#N/A	#N/A	#N/A	#N/A	#N/A	#N/A	#N/A	#N/A	2.97519	6.2004	#N/A	#N/A	#N/A	#N/A	#N/A	2.51738	#N/A	8	ENSG00000069869	NEDD4	protein_coding	NEDD4 E3 ubiquitin protein ligase [Source:HGNC Symbol;Acc:HGNC:7727]
WWP1	1.01878	#N/A	0.665721	0.391575	0.978758	#N/A	#N/A	#N/A	#N/A	#N/A	0.241862	#N/A	0.351531	#N/A	#N/A	#N/A	#N/A	#N/A	0.853472	6.69557	#N/A	#N/A	#N/A	#N/A	#N/A	#N/A	#N/A	8	ENSG00000123124	WWP1	protein_coding	WW domain containing E3 ubiquitin protein ligase 1 [Source:HGNC Symbol;Acc:HGNC:17004]
CYSLTR2	6.32329	#N/A	5.18901	5.30846	3.28326	#N/A	#N/A	#N/A	#N/A	#N/A	#N/A	#N/A	#N/A	#N/A	#N/A	#N/A	#N/A	#N/A	2.10582	4.85945	#N/A	#N/A	0.915209	#N/A	1.31883	#N/A	#N/A	8	ENSG00000152207	CYSLTR2	protein_coding	cysteinyl leukotriene receptor 2 [Source:HGNC Symbol;Acc:HGNC:18274]
SEPTIN9#184640	0.911909	#N/A	0.913744	1.01946	0.845891	#N/A	#N/A	#N/A	#N/A	#N/A	#N/A	#N/A	#N/A	#N/A	#N/A	#N/A	#N/A	#N/A	1.35908	6.12506	#N/A	#N/A	#N/A	#N/A	#N/A	0.522719	1.35352	8	ENSG00000184640	SEPTIN9	protein_coding	septin 9 [Source:HGNC Symbol;Acc:HGNC:7323]
ZNF609	0.865194	#N/A	0.296974	0.690401	0.983337	#N/A	#N/A	#N/A	#N/A	#N/A	#N/A	#N/A	#N/A	#N/A	#N/A	#N/A	#N/A	#N/A	1.02695	10.742	#N/A	#N/A	#N/A	0.176458	0.500925	#N/A	#N/A	8	ENSG00000180357	ZNF609	protein_coding	zinc finger protein 609 [Source:HGNC Symbol;Acc:HGNC:29003]
PRKCA-AS1	3.38448	#N/A	2.90168	6.52046	4.93022	#N/A	#N/A	#N/A	1.29506	#N/A	#N/A	#N/A	1.41012	#N/A	#N/A	#N/A	#N/A	#N/A	2.24433	6.05799	#N/A	#N/A	#N/A	#N/A	#N/A	#N/A	#N/A	8	ENSG00000264630	PRKCA-AS1	lncRNA	PRKCA antisense RNA 1 [Source:HGNC Symbol;Acc:HGNC:51347]
KDM2A	0.623962	#N/A	0.319858	#N/A	0.495202	#N/A	#N/A	#N/A	#N/A	#N/A	#N/A	#N/A	#N/A	#N/A	#N/A	#N/A	#N/A	#N/A	#N/A	6.88489	0.216697	0.295155	#N/A	0.326265	0.479152	#N/A	#N/A	8	ENSG00000173120	KDM2A	protein_coding	lysine demethylase 2A [Source:HGNC Symbol;Acc:HGNC:13606]
ABHD3	0.745288	#N/A	0.379121	0.599665	0.670213	#N/A	#N/A	#N/A	#N/A	#N/A	0.384229	#N/A	#N/A	#N/A	#N/A	#N/A	#N/A	0.492952	#N/A	9.52515	#N/A	#N/A	#N/A	#N/A	0.292801	#N/A	#N/A	8	ENSG00000158201	ABHD3	protein_coding	abhydrolase domain containing 3, phospholipase [Source:HGNC Symbol;Acc:HGNC:18718]
RANBP9	0.647535	#N/A	0.480647	#N/A	0.410991	#N/A	0.396254	#N/A	#N/A	#N/A	#N/A	#N/A	0.282222	#N/A	#N/A	#N/A	#N/A	0.398868	#N/A	6.50391	#N/A	#N/A	#N/A	#N/A	0.305026	#N/A	#N/A	8	ENSG00000010017	RANBP9	protein_coding	RAN binding protein 9 [Source:HGNC Symbol;Acc:HGNC:13727]
ANO6	0.663768	#N/A	0.315346	0.579926	0.523257	#N/A	#N/A	#N/A	#N/A	#N/A	#N/A	#N/A	#N/A	#N/A	#N/A	#N/A	#N/A	#N/A	0.730533	2.29239	#N/A	#N/A	#N/A	#N/A	0.534095	0.496473	#N/A	8	ENSG00000177119	ANO6	protein_coding	anoctamin 6 [Source:HGNC Symbol;Acc:HGNC:25240]
PCBP1-AS1	0.824155	#N/A	0.507484	#N/A	0.592031	#N/A	#N/A	#N/A	#N/A	0.451831	#N/A	#N/A	0.333582	#N/A	#N/A	#N/A	#N/A	#N/A	#N/A	6.50814	#N/A	#N/A	#N/A	0.206181	0.430469	#N/A	#N/A	8	ENSG00000179818	PCBP1-AS1	lncRNA	PCBP1 antisense RNA 1 [Source:HGNC Symbol;Acc:HGNC:42948]
MBNL1	0.626515	#N/A	0.290585	0.463769	#N/A	#N/A	#N/A	#N/A	#N/A	#N/A	#N/A	#N/A	0.17286	#N/A	#N/A	#N/A	#N/A	0.719475	1.25007	8.41613	#N/A	#N/A	#N/A	#N/A	0.182875	#N/A	#N/A	8	ENSG00000152601	MBNL1	protein_coding	muscleblind like splicing regulator 1 [Source:HGNC Symbol;Acc:HGNC:6923]
ANKFY1	0.708787	#N/A	0.397735	#N/A	0.501161	#N/A	#N/A	#N/A	#N/A	#N/A	#N/A	#N/A	#N/A	#N/A	#N/A	#N/A	#N/A	0.576224	0.718108	4.59252	#N/A	#N/A	#N/A	0.210447	0.50244	#N/A	#N/A	8	ENSG00000185722	ANKFY1	protein_coding	ankyrin repeat and FYVE domain containing 1 [Source:HGNC Symbol;Acc:HGNC:20763]
#260661	5.22519	#N/A	4.4551	3.55237	5.08425	#N/A	#N/A	#N/A	#N/A	#N/A	#N/A	#N/A	0.814461	#N/A	#N/A	#N/A	#N/A	#N/A	#N/A	3.09048	#N/A	#N/A	#N/A	0.548533	#N/A	1.78275	#N/A	8	ENSG00000260661		lncRNA	novel transcript, antisense to SLCO3A1
RAB6A	0.768978	#N/A	0.394335	#N/A	0.789794	#N/A	#N/A	#N/A	#N/A	#N/A	#N/A	#N/A	0.179282	#N/A	#N/A	#N/A	#N/A	#N/A	#N/A	5.37488	0.122327	#N/A	#N/A	0.172637	0.327159	#N/A	#N/A	8	ENSG00000175582	RAB6A	protein_coding	RAB6A, member RAS oncogene family [Source:HGNC Symbol;Acc:HGNC:9786]
RALGAPA2	0.610228	#N/A	0.434301	0.504587	#N/A	#N/A	#N/A	#N/A	#N/A	#N/A	#N/A	#N/A	#N/A	#N/A	#N/A	#N/A	0.393477	#N/A	1.24836	6.76492	#N/A	#N/A	#N/A	0.121276	0.523847	#N/A	#N/A	8	ENSG00000188559	RALGAPA2	protein_coding	Ral GTPase activating protein catalytic subunit alpha 2 [Source:HGNC Symbol;Acc:HGNC:16207]
ZFYVE16	0.8949	#N/A	#N/A	#N/A	#N/A	#N/A	#N/A	#N/A	#N/A	#N/A	#N/A	#N/A	#N/A	#N/A	#N/A	#N/A	0.748046	#N/A	0.589673	6.20065	0.374564	#N/A	#N/A	0.449604	0.688078	0.64076	#N/A	8	ENSG00000039319	ZFYVE16	protein_coding	zinc finger FYVE-type containing 16 [Source:HGNC Symbol;Acc:HGNC:20756]
ATP2A2	0.733238	#N/A	0.431607	0.554371	0.321394	#N/A	#N/A	#N/A	#N/A	#N/A	#N/A	#N/A	#N/A	#N/A	#N/A	#N/A	#N/A	#N/A	#N/A	8.81297	0.218921	#N/A	#N/A	0.204624	0.457059	#N/A	#N/A	8	ENSG00000174437	ATP2A2	protein_coding	ATPase sarcoplasmic/endoplasmic reticulum Ca2+ transporting 2 [Source:HGNC Symbol;Acc:HGNC:812]
C5orf58	4.66932	#N/A	3.12859	1.89531	3.47666	#N/A	#N/A	#N/A	#N/A	#N/A	#N/A	#N/A	1.44238	#N/A	#N/A	#N/A	#N/A	#N/A	1.75532	4.45002	#N/A	#N/A	#N/A	#N/A	0.840781	#N/A	#N/A	8	ENSG00000234511	C5orf58	protein_coding	chromosome 5 open reading frame 58 [Source:HGNC Symbol;Acc:HGNC:37272]
NPEPL1	1.14497	#N/A	1.29422	0.827902	1.30618	#N/A	#N/A	#N/A	#N/A	#N/A	#N/A	#N/A	#N/A	#N/A	#N/A	#N/A	1.0372	#N/A	#N/A	5.33321	#N/A	#N/A	#N/A	0.316941	0.479102	#N/A	#N/A	8	ENSG00000215440	NPEPL1	protein_coding	aminopeptidase like 1 [Source:HGNC Symbol;Acc:HGNC:16244]
RNF216	0.536335	#N/A	0.321929	#N/A	#N/A	#N/A	#N/A	#N/A	0.495524	#N/A	#N/A	#N/A	0.279693	#N/A	#N/A	#N/A	0.515851	#N/A	1.1285	7.88258	#N/A	#N/A	#N/A	#N/A	0.363879	#N/A	#N/A	8	ENSG00000011275	RNF216	protein_coding	ring finger protein 216 [Source:HGNC Symbol;Acc:HGNC:21698]
SLC31A1	3.40859	#N/A	2.21045	1.2678	2.44421	#N/A	#N/A	#N/A	#N/A	#N/A	#N/A	0.712676	#N/A	#N/A	#N/A	#N/A	#N/A	#N/A	#N/A	3.02671	0.673071	#N/A	0.415375	#N/A	#N/A	#N/A	#N/A	8	ENSG00000136868	SLC31A1	protein_coding	solute carrier family 31 member 1 [Source:HGNC Symbol;Acc:HGNC:11016]
#285801	1.52897	#N/A	#N/A	#N/A	0.938297	0.659533	1.36652	#N/A	5.03184	#N/A	#N/A	#N/A	2.21898	#N/A	#N/A	#N/A	#N/A	#N/A	#N/A	6.13259	#N/A	#N/A	#N/A	#N/A	0.801992	#N/A	#N/A	8	ENSG00000285801		lncRNA	Novel transcript, antisense to CMAHP
UHRF1BP1	0.880221	#N/A	#N/A	#N/A	#N/A	#N/A	#N/A	#N/A	#N/A	#N/A	#N/A	#N/A	#N/A	#N/A	#N/A	#N/A	#N/A	0.505854	#N/A	6.21282	0.451203	0.748419	0.201115	0.601027	0.979464	#N/A	#N/A	8	ENSG00000065060	UHRF1BP1	protein_coding	UHRF1 binding protein 1 [Source:HGNC Symbol;Acc:HGNC:21216]
ENG	1.53374	#N/A	0.820231	#N/A	#N/A	#N/A	#N/A	#N/A	#N/A	#N/A	#N/A	#N/A	#N/A	#N/A	#N/A	#N/A	#N/A	#N/A	2.32496	4.62539	#N/A	0.617799	#N/A	0.488936	0.707688	1.0809	#N/A	8	ENSG00000106991	ENG	protein_coding	endoglin [Source:HGNC Symbol;Acc:HGNC:3349]
CARD8	0.585542	#N/A	0.370593	#N/A	0.352682	#N/A	0.592754	#N/A	#N/A	#N/A	0.372823	#N/A	0.327577	#N/A	#N/A	#N/A	#N/A	0.351573	#N/A	5.40614	#N/A	#N/A	#N/A	#N/A	#N/A	#N/A	#N/A	8	ENSG00000105483	CARD8	protein_coding	caspase recruitment domain family member 8 [Source:HGNC Symbol;Acc:HGNC:17057]
PPP1R12B	0.642029	#N/A	0.408982	#N/A	0.557067	#N/A	#N/A	#N/A	#N/A	#N/A	#N/A	#N/A	0.213002	#N/A	#N/A	#N/A	#N/A	0.715686	#N/A	9.4609	#N/A	#N/A	#N/A	0.235933	0.315625	#N/A	#N/A	8	ENSG00000077157	PPP1R12B	protein_coding	protein phosphatase 1 regulatory subunit 12B [Source:HGNC Symbol;Acc:HGNC:7619]
#287736	2.42824	#N/A	1.42852	#N/A	#N/A	#N/A	#N/A	#N/A	1.73164	#N/A	0.711502	#N/A	2.07969	#N/A	#N/A	#N/A	#N/A	#N/A	1.31802	4.47532	#N/A	#N/A	#N/A	#N/A	0.602296	#N/A	#N/A	8	ENSG00000287736		lncRNA	papillary thyroid carcinoma susceptibility candidate 1 [Source:NCBI gene (formerly Entrezgene);Acc:100302522]
DPYD	3.0417	#N/A	2.91061	2.568	1.73452	#N/A	#N/A	#N/A	#N/A	#N/A	#N/A	#N/A	#N/A	#N/A	#N/A	#N/A	#N/A	1.20458	3.06715	8.87712	#N/A	#N/A	#N/A	#N/A	0.577288	#N/A	#N/A	8	ENSG00000188641	DPYD	protein_coding	dihydropyrimidine dehydrogenase [Source:HGNC Symbol;Acc:HGNC:3012]
FBXL20	0.567623	#N/A	0.234899	#N/A	0.28347	#N/A	#N/A	#N/A	#N/A	#N/A	#N/A	#N/A	0.257589	#N/A	#N/A	#N/A	0.314717	#N/A	#N/A	8.1023	#N/A	#N/A	#N/A	0.215354	0.5052	#N/A	#N/A	8	ENSG00000108306	FBXL20	protein_coding	F-box and leucine rich repeat protein 20 [Source:HGNC Symbol;Acc:HGNC:24679]
CRLF3	0.452539	#N/A	#N/A	#N/A	#N/A	#N/A	#N/A	#N/A	#N/A	#N/A	#N/A	0.33619	0.313621	#N/A	#N/A	#N/A	#N/A	#N/A	0.69947	5.67902	#N/A	#N/A	0.1482	0.275058	0.447277	#N/A	#N/A	8	ENSG00000176390	CRLF3	protein_coding	cytokine receptor like factor 3 [Source:HGNC Symbol;Acc:HGNC:17177]
SSH3	2.40171	#N/A	2.20058	#N/A	2.52037	#N/A	#N/A	#N/A	#N/A	#N/A	#N/A	#N/A	#N/A	#N/A	#N/A	#N/A	#N/A	#N/A	2.87442	5.07299	0.979733	#N/A	#N/A	1.09629	0.936761	#N/A	#N/A	8	ENSG00000172830	SSH3	protein_coding	slingshot protein phosphatase 3 [Source:HGNC Symbol;Acc:HGNC:30581]
BMP1	4.07482	#N/A	3.36498	#N/A	2.79883	#N/A	2.82301	#N/A	#N/A	#N/A	1.09858	#N/A	#N/A	#N/A	#N/A	#N/A	#N/A	#N/A	#N/A	3.48929	1.13293	1.07339	#N/A	#N/A	#N/A	#N/A	#N/A	8	ENSG00000168487	BMP1	protein_coding	bone morphogenetic protein 1 [Source:HGNC Symbol;Acc:HGNC:1067]
LINC01943	3.11127	#N/A	3.30334	#N/A	3.77306	1.66698	#N/A	#N/A	#N/A	1.28844	#N/A	0.863455	3.16424	#N/A	#N/A	#N/A	#N/A	#N/A	#N/A	3.53236	#N/A	#N/A	#N/A	#N/A	#N/A	#N/A	#N/A	8	ENSG00000280721	LINC01943	lncRNA	long intergenic non-protein coding RNA 1943 [Source:HGNC Symbol;Acc:HGNC:52767]
PAXBP1#159086	0.637011	#N/A	0.242743	0.573527	0.392054	#N/A	#N/A	#N/A	#N/A	#N/A	#N/A	#N/A	#N/A	#N/A	#N/A	#N/A	#N/A	#N/A	0.511156	8.93943	#N/A	#N/A	#N/A	0.161779	0.358568	#N/A	#N/A	8	ENSG00000159086	PAXBP1	protein_coding	PAX3 and PAX7 binding protein 1 [Source:HGNC Symbol;Acc:HGNC:13579]
SLC9A8	0.738558	#N/A	0.221804	0.587741	#N/A	#N/A	#N/A	#N/A	#N/A	#N/A	#N/A	#N/A	#N/A	#N/A	#N/A	#N/A	#N/A	#N/A	0.628722	8.53943	0.22712	#N/A	#N/A	0.328572	0.654046	#N/A	#N/A	8	ENSG00000197818	SLC9A8	protein_coding	solute carrier family 9 member A8 [Source:HGNC Symbol;Acc:HGNC:20728]
TRPC4AP	0.563331	#N/A	0.397465	#N/A	0.473758	#N/A	#N/A	#N/A	#N/A	#N/A	#N/A	#N/A	0.196791	#N/A	#N/A	#N/A	#N/A	#N/A	#N/A	5.65799	0.252828	#N/A	#N/A	0.274283	0.336779	#N/A	#N/A	8	ENSG00000100991	TRPC4AP	protein_coding	transient receptor potential cation channel subfamily C member 4 associated protein [Source:HGNC Symbol;Acc:HGNC:16181]
OASL	3.57717	#N/A	5.5529	2.35769	6.1031	#N/A	#N/A	#N/A	#N/A	#N/A	#N/A	#N/A	#N/A	#N/A	#N/A	#N/A	#N/A	1.3873	1.62635	3.35731	0.870964	#N/A	#N/A	#N/A	#N/A	#N/A	#N/A	8	ENSG00000135114	OASL	protein_coding	2'-5'-oligoadenylate synthetase like [Source:HGNC Symbol;Acc:HGNC:8090]
RHOT1	0.703689	#N/A	0.266715	#N/A	0.736599	#N/A	#N/A	#N/A	#N/A	#N/A	#N/A	#N/A	#N/A	#N/A	#N/A	#N/A	0.455367	#N/A	0.787318	5.66988	#N/A	#N/A	#N/A	0.263898	0.404625	#N/A	#N/A	8	ENSG00000126858	RHOT1	protein_coding	ras homolog family member T1 [Source:HGNC Symbol;Acc:HGNC:21168]
PDXDC1#179889	0.491103	#N/A	#N/A	#N/A	#N/A	#N/A	0.465059	#N/A	0.837417	0.571633	#N/A	#N/A	0.805801	#N/A	#N/A	#N/A	#N/A	#N/A	#N/A	6.32501	#N/A	#N/A	#N/A	0.277669	0.574265	#N/A	#N/A	8	ENSG00000179889	PDXDC1	protein_coding	pyridoxal dependent decarboxylase domain containing 1 [Source:HGNC Symbol;Acc:HGNC:28995]
TECPR2	1.01759	#N/A	0.63276	1.57047	0.848575	#N/A	#N/A	#N/A	#N/A	#N/A	#N/A	#N/A	#N/A	#N/A	#N/A	#N/A	1.12102	#N/A	#N/A	3.26963	#N/A	#N/A	#N/A	0.405811	0.511802	#N/A	#N/A	8	ENSG00000196663	TECPR2	protein_coding	tectonin beta-propeller repeat containing 2 [Source:HGNC Symbol;Acc:HGNC:19957]
GFPT1	0.637587	#N/A	0.242151	#N/A	0.533562	#N/A	#N/A	#N/A	#N/A	0.278509	#N/A	#N/A	0.474647	#N/A	#N/A	#N/A	#N/A	#N/A	#N/A	6.61351	#N/A	#N/A	#N/A	#N/A	0.283428	0.591195	#N/A	8	ENSG00000198380	GFPT1	protein_coding	glutamine--fructose-6-phosphate transaminase 1 [Source:HGNC Symbol;Acc:HGNC:4241]
MARK3	0.547698	#N/A	0.254436	#N/A	0.243054	#N/A	#N/A	#N/A	#N/A	#N/A	#N/A	#N/A	0.283525	#N/A	#N/A	#N/A	#N/A	#N/A	0.529347	6.96391	#N/A	#N/A	#N/A	0.132978	0.381898	#N/A	#N/A	8	ENSG00000075413	MARK3	protein_coding	microtubule affinity regulating kinase 3 [Source:HGNC Symbol;Acc:HGNC:6897]
NBPF19	1.42032	#N/A	2.35002	1.81509	1.84027	#N/A	#N/A	#N/A	#N/A	#N/A	#N/A	#N/A	#N/A	#N/A	#N/A	#N/A	0.536623	#N/A	3.75264	5.76527	#N/A	#N/A	#N/A	#N/A	#N/A	0.853216	#N/A	8	ENSG00000271383	NBPF19	protein_coding	NBPF member 19 [Source:HGNC Symbol;Acc:HGNC:31999]
UBOX5-AS1	1.30934	#N/A	0.449111	#N/A	#N/A	#N/A	#N/A	#N/A	1.25147	#N/A	#N/A	0.565563	1.59262	#N/A	#N/A	#N/A	#N/A	#N/A	#N/A	6.03315	#N/A	#N/A	#N/A	0.46835	1.05417	#N/A	#N/A	8	ENSG00000235958	UBOX5-AS1	lncRNA	UBOX5 antisense RNA 1 [Source:HGNC Symbol;Acc:HGNC:44111]
#276533	4.35637	#N/A	2.49804	#N/A	4.35803	#N/A	#N/A	#N/A	#N/A	#N/A	1.17	#N/A	1.42596	#N/A	#N/A	#N/A	#N/A	1.69289	#N/A	2.30076	0.655118	#N/A	#N/A	#N/A	#N/A	#N/A	#N/A	8	ENSG00000276533		lncRNA	novel transcript, sense intronic to RAB27A
HEATR3	0.887232	#N/A	0.438475	0.737427	0.608266	#N/A	#N/A	#N/A	#N/A	#N/A	#N/A	#N/A	#N/A	#N/A	#N/A	#N/A	#N/A	#N/A	0.978902	4.60996	#N/A	#N/A	#N/A	0.460318	0.609878	#N/A	#N/A	8	ENSG00000155393	HEATR3	protein_coding	HEAT repeat containing 3 [Source:HGNC Symbol;Acc:HGNC:26087]
#262580	2.0899	#N/A	1.75314	1.33465	2.0128	#N/A	#N/A	#N/A	#N/A	0.50192	#N/A	#N/A	#N/A	#N/A	#N/A	#N/A	1.63997	#N/A	1.44921	5.55097	#N/A	#N/A	#N/A	#N/A	#N/A	#N/A	#N/A	8	ENSG00000262580		lncRNA	novel transcript, antisense to CARD14
LDLRAD4	1.36908	#N/A	1.36567	0.801203	0.471022	#N/A	#N/A	#N/A	#N/A	#N/A	#N/A	#N/A	#N/A	#N/A	#N/A	#N/A	#N/A	#N/A	0.546711	7.7573	#N/A	#N/A	0.359962	#N/A	0.621385	#N/A	#N/A	8	ENSG00000168675	LDLRAD4	protein_coding	low density lipoprotein receptor class A domain containing 4 [Source:HGNC Symbol;Acc:HGNC:1224]
#272477	4.20405	#N/A	3.38789	1.07576	#N/A	0.817283	0.954718	#N/A	#N/A	1.17707	#N/A	#N/A	2.16035	#N/A	#N/A	#N/A	#N/A	#N/A	#N/A	1.98595	#N/A	#N/A	#N/A	#N/A	#N/A	#N/A	#N/A	8	ENSG00000272477		lncRNA	novel transcript, sense intronic to SATB1
VPS13B	0.376743	#N/A	#N/A	#N/A	#N/A	#N/A	#N/A	#N/A	0.504998	#N/A	#N/A	#N/A	0.300151	#N/A	#N/A	#N/A	0.271285	0.569981	#N/A	8.2033	#N/A	#N/A	#N/A	0.237822	0.648325	#N/A	#N/A	8	ENSG00000132549	VPS13B	protein_coding	vacuolar protein sorting 13 homolog B [Source:HGNC Symbol;Acc:HGNC:2183]
REEP4	3.02433	1.12605	2.04392	1.98138	2.85045	#N/A	#N/A	#N/A	#N/A	#N/A	#N/A	#N/A	#N/A	#N/A	#N/A	#N/A	#N/A	#N/A	1.21052	5.26957	0.974376	#N/A	#N/A	#N/A	#N/A	#N/A	#N/A	8	ENSG00000168476	REEP4	protein_coding	receptor accessory protein 4 [Source:HGNC Symbol;Acc:HGNC:26176]
YIPF4	0.560936	#N/A	0.264868	0.469619	0.289136	#N/A	#N/A	#N/A	#N/A	#N/A	#N/A	#N/A	#N/A	#N/A	#N/A	#N/A	0.7376	#N/A	0.617881	6.27651	#N/A	#N/A	#N/A	#N/A	0.410078	#N/A	#N/A	8	ENSG00000119820	YIPF4	protein_coding	Yip1 domain family member 4 [Source:HGNC Symbol;Acc:HGNC:28145]
#287643	1.49521	#N/A	0.745274	#N/A	1.09897	#N/A	#N/A	#N/A	#N/A	0.892014	0.831412	#N/A	3.02511	#N/A	#N/A	#N/A	#N/A	#N/A	#N/A	5.88132	#N/A	#N/A	#N/A	#N/A	0.545149	#N/A	#N/A	8	ENSG00000287643		lncRNA	novel transcript, antisense to PCNX1
SETD2	0.391848	#N/A	#N/A	#N/A	#N/A	#N/A	0.328814	#N/A	#N/A	0.200716	#N/A	#N/A	0.276644	#N/A	#N/A	#N/A	#N/A	#N/A	1.07488	6.27175	#N/A	#N/A	#N/A	0.246701	0.420472	#N/A	#N/A	8	ENSG00000181555	SETD2	protein_coding	SET domain containing 2, histone lysine methyltransferase [Source:HGNC Symbol;Acc:HGNC:18420]
#267653	2.13691	#N/A	#N/A	1.78979	1.05612	0.958523	#N/A	#N/A	1.63069	2.73132	#N/A	#N/A	3.51422	#N/A	#N/A	#N/A	#N/A	#N/A	#N/A	4.27355	#N/A	#N/A	#N/A	#N/A	#N/A	#N/A	#N/A	8	ENSG00000267653		lncRNA	novel transcript
CTDP1#060069	0.96476	#N/A	0.718067	#N/A	0.743985	#N/A	#N/A	#N/A	#N/A	#N/A	#N/A	#N/A	0.299295	#N/A	#N/A	#N/A	#N/A	#N/A	#N/A	4.57925	#N/A	0.287987	#N/A	0.287983	0.424393	#N/A	#N/A	8	ENSG00000060069	CTDP1	protein_coding	CTD phosphatase subunit 1 [Source:HGNC Symbol;Acc:HGNC:2498]
SLF1	0.676979	#N/A	0.436382	#N/A	#N/A	#N/A	0.828211	1.01724	1.14536	#N/A	#N/A	#N/A	0.878199	#N/A	#N/A	#N/A	#N/A	#N/A	0.863229	6.01227	#N/A	#N/A	#N/A	#N/A	#N/A	#N/A	#N/A	8	ENSG00000133302	SLF1	protein_coding	SMC5-SMC6 complex localization factor 1 [Source:HGNC Symbol;Acc:HGNC:25408]
MPP7	1.93379	#N/A	1.65408	3.00365	1.88072	#N/A	#N/A	#N/A	#N/A	0.948374	#N/A	#N/A	#N/A	#N/A	#N/A	#N/A	#N/A	1.14058	3.64512	5.75252	#N/A	#N/A	#N/A	#N/A	#N/A	#N/A	#N/A	8	ENSG00000150054	MPP7	protein_coding	MAGUK p55 scaffold protein 7 [Source:HGNC Symbol;Acc:HGNC:26542]
PPP2R2D	0.563665	#N/A	0.281214	0.474169	#N/A	#N/A	#N/A	#N/A	#N/A	#N/A	#N/A	#N/A	0.225571	#N/A	#N/A	#N/A	#N/A	#N/A	0.594428	4.42729	#N/A	#N/A	#N/A	0.255071	0.333345	#N/A	#N/A	8	ENSG00000175470	PPP2R2D	protein_coding	protein phosphatase 2 regulatory subunit Bdelta [Source:HGNC Symbol;Acc:HGNC:23732]
MBOAT2	2.84273	#N/A	3.74069	3.25932	#N/A	#N/A	#N/A	#N/A	#N/A	#N/A	#N/A	1.8101	#N/A	#N/A	#N/A	#N/A	#N/A	#N/A	1.11591	1.12519	#N/A	#N/A	0.69411	#N/A	#N/A	1.85147	#N/A	8	ENSG00000143797	MBOAT2	protein_coding	membrane bound O-acyltransferase domain containing 2 [Source:HGNC Symbol;Acc:HGNC:25193]
DLEC1	1.84023	#N/A	0.964576	1.68446	1.45596	#N/A	#N/A	#N/A	#N/A	#N/A	#N/A	#N/A	1.44214	#N/A	#N/A	#N/A	#N/A	#N/A	0.973365	5.25809	#N/A	#N/A	#N/A	#N/A	0.58599	#N/A	#N/A	8	ENSG00000008226	DLEC1	protein_coding	DLEC1 cilia and flagella associated protein [Source:HGNC Symbol;Acc:HGNC:2899]
ZCCHC24	2.82153	#N/A	2.42897	3.14837	1.94457	#N/A	#N/A	#N/A	#N/A	#N/A	#N/A	#N/A	#N/A	#N/A	#N/A	#N/A	#N/A	#N/A	#N/A	3.66693	2.04051	1.12934	#N/A	1.21205	#N/A	#N/A	#N/A	8	ENSG00000165424	ZCCHC24	protein_coding	zinc finger CCHC-type containing 24 [Source:HGNC Symbol;Acc:HGNC:26911]
CCDC57	0.766947	#N/A	1.25335	1.23875	1.20693	#N/A	#N/A	#N/A	#N/A	0.627817	#N/A	#N/A	0.353595	#N/A	#N/A	#N/A	#N/A	#N/A	0.965897	5.2507	#N/A	#N/A	#N/A	#N/A	#N/A	#N/A	#N/A	8	ENSG00000176155	CCDC57	protein_coding	coiled-coil domain containing 57 [Source:HGNC Symbol;Acc:HGNC:27564]
NCOA2	0.485481	#N/A	0.155285	#N/A	#N/A	#N/A	#N/A	#N/A	#N/A	#N/A	#N/A	#N/A	#N/A	#N/A	#N/A	#N/A	#N/A	0.782483	#N/A	9.21238	0.248479	#N/A	#N/A	0.157337	0.49124	0.446315	#N/A	8	ENSG00000140396	NCOA2	protein_coding	nuclear receptor coactivator 2 [Source:HGNC Symbol;Acc:HGNC:7669]
#270190	4.30276	#N/A	3.21552	#N/A	3.34544	#N/A	#N/A	#N/A	#N/A	1.29447	#N/A	#N/A	1.41066	#N/A	1.19721	#N/A	#N/A	#N/A	#N/A	1.57072	1.50142	#N/A	#N/A	#N/A	#N/A	#N/A	#N/A	8	ENSG00000270190		lncRNA	novel transcript
TPRG1	4.24014	#N/A	3.91266	2.94217	5.77811	#N/A	#N/A	#N/A	#N/A	#N/A	0.778467	#N/A	#N/A	#N/A	#N/A	#N/A	#N/A	#N/A	1.59093	5.433	#N/A	#N/A	#N/A	#N/A	#N/A	1.16686	#N/A	8	ENSG00000188001	TPRG1	protein_coding	tumor protein p63 regulated 1 [Source:HGNC Symbol;Acc:HGNC:24759]
AP1G1	0.481124	#N/A	#N/A	#N/A	#N/A	#N/A	#N/A	#N/A	#N/A	#N/A	#N/A	#N/A	0.237584	#N/A	#N/A	#N/A	0.415833	0.393819	#N/A	5.69472	0.12395	#N/A	#N/A	0.237212	0.410126	#N/A	#N/A	8	ENSG00000166747	AP1G1	protein_coding	adaptor related protein complex 1 subunit gamma 1 [Source:HGNC Symbol;Acc:HGNC:555]
CLIP4	1.72431	#N/A	1.14306	1.49986	3.48598	#N/A	#N/A	#N/A	#N/A	#N/A	1.8438	#N/A	#N/A	#N/A	#N/A	#N/A	#N/A	1.98554	#N/A	6.69342	#N/A	0.345609	#N/A	#N/A	#N/A	#N/A	#N/A	8	ENSG00000115295	CLIP4	protein_coding	CAP-Gly domain containing linker protein family member 4 [Source:HGNC Symbol;Acc:HGNC:26108]
NFE2L2	0.529098	#N/A	0.180164	#N/A	0.364931	#N/A	#N/A	#N/A	#N/A	#N/A	#N/A	#N/A	#N/A	#N/A	#N/A	#N/A	0.367824	#N/A	0.552695	9.54913	#N/A	#N/A	#N/A	0.253263	0.281188	#N/A	#N/A	8	ENSG00000116044	NFE2L2	protein_coding	NFE2 like bZIP transcription factor 2 [Source:HGNC Symbol;Acc:HGNC:7782]
CEMIP	1.27772	#N/A	#N/A	#N/A	#N/A	0.722384	#N/A	#N/A	#N/A	0.480629	#N/A	#N/A	2.10904	#N/A	#N/A	#N/A	#N/A	#N/A	#N/A	5.67039	#N/A	#N/A	#N/A	0.577896	1.12523	1.4514	#N/A	8	ENSG00000103888	CEMIP	protein_coding	cell migration inducing hyaluronidase 1 [Source:HGNC Symbol;Acc:HGNC:29213]
TYK2	0.748484	#N/A	0.503915	#N/A	0.883122	#N/A	#N/A	#N/A	#N/A	#N/A	#N/A	#N/A	#N/A	#N/A	#N/A	#N/A	#N/A	#N/A	#N/A	5.73591	0.531959	0.418297	#N/A	0.439205	0.529002	#N/A	#N/A	8	ENSG00000105397	TYK2	protein_coding	tyrosine kinase 2 [Source:HGNC Symbol;Acc:HGNC:12440]
COG3	0.684134	#N/A	0.413345	#N/A	#N/A	#N/A	#N/A	#N/A	#N/A	0.335897	#N/A	#N/A	0.614387	#N/A	#N/A	#N/A	0.565299	#N/A	#N/A	5.19463	#N/A	#N/A	#N/A	#N/A	0.378215	0.608912	#N/A	8	ENSG00000136152	COG3	protein_coding	component of oligomeric golgi complex 3 [Source:HGNC Symbol;Acc:HGNC:18619]
RMND1	0.750021	#N/A	#N/A	#N/A	#N/A	0.325158	0.954333	#N/A	#N/A	#N/A	#N/A	#N/A	0.867652	#N/A	#N/A	#N/A	#N/A	0.516871	0.57928	7.66688	#N/A	#N/A	#N/A	#N/A	0.488883	#N/A	#N/A	8	ENSG00000155906	RMND1	protein_coding	required for meiotic nuclear division 1 homolog [Source:HGNC Symbol;Acc:HGNC:21176]
ACSL3	0.516627	#N/A	0.265617	#N/A	#N/A	#N/A	#N/A	#N/A	#N/A	#N/A	#N/A	#N/A	#N/A	#N/A	#N/A	#N/A	#N/A	#N/A	0.705426	6.83461	0.332359	0.54175	#N/A	0.215948	0.500321	#N/A	#N/A	8	ENSG00000123983	ACSL3	protein_coding	acyl-CoA synthetase long chain family member 3 [Source:HGNC Symbol;Acc:HGNC:3570]
D2HGDH	0.987807	#N/A	0.500291	#N/A	0.806902	#N/A	#N/A	#N/A	#N/A	0.41434	#N/A	#N/A	0.473749	#N/A	#N/A	#N/A	#N/A	#N/A	0.993171	7.16538	#N/A	#N/A	#N/A	#N/A	0.37288	#N/A	#N/A	8	ENSG00000180902	D2HGDH	protein_coding	D-2-hydroxyglutarate dehydrogenase [Source:HGNC Symbol;Acc:HGNC:28358]
HPGD	4.08267	#N/A	3.10312	4.0167	5.35219	1.22054	#N/A	#N/A	#N/A	3.13463	#N/A	#N/A	1.45701	#N/A	#N/A	#N/A	#N/A	#N/A	#N/A	1.62551	#N/A	#N/A	#N/A	#N/A	#N/A	#N/A	#N/A	8	ENSG00000164120	HPGD	protein_coding	15-hydroxyprostaglandin dehydrogenase [Source:HGNC Symbol;Acc:HGNC:5154]
PLPPR2	3.44389	#N/A	2.43816	3.23913	3.06993	#N/A	#N/A	#N/A	#N/A	#N/A	#N/A	#N/A	#N/A	#N/A	#N/A	#N/A	#N/A	#N/A	2.29078	2.1952	#N/A	#N/A	#N/A	1.10214	1.14165	#N/A	#N/A	8	ENSG00000105520	PLPPR2	protein_coding	phospholipid phosphatase related 2 [Source:HGNC Symbol;Acc:HGNC:29566]
EFCAB10	1.41902	#N/A	0.574882	#N/A	1.12234	#N/A	#N/A	#N/A	#N/A	1.0975	1.36431	#N/A	0.872396	#N/A	#N/A	#N/A	#N/A	1.13938	#N/A	2.50515	#N/A	#N/A	#N/A	#N/A	#N/A	#N/A	#N/A	8	ENSG00000185055	EFCAB10	protein_coding	EF-hand calcium binding domain 10 [Source:HGNC Symbol;Acc:HGNC:34531]
PTTG1IP	0.762122	#N/A	1.53159	1.01897	1.18067	#N/A	#N/A	#N/A	#N/A	#N/A	#N/A	#N/A	#N/A	#N/A	#N/A	#N/A	#N/A	#N/A	1.40023	1.7492	0.319404	#N/A	0.435084	#N/A	#N/A	#N/A	#N/A	8	ENSG00000183255	PTTG1IP	protein_coding	PTTG1 interacting protein [Source:HGNC Symbol;Acc:HGNC:13524]
CUL1	0.444516	#N/A	0.191503	#N/A	#N/A	#N/A	#N/A	#N/A	#N/A	0.225443	#N/A	#N/A	#N/A	#N/A	#N/A	#N/A	#N/A	0.654332	0.386315	6.08487	#N/A	#N/A	#N/A	0.157877	0.274125	#N/A	#N/A	8	ENSG00000055130	CUL1	protein_coding	cullin 1 [Source:HGNC Symbol;Acc:HGNC:2551]
MAFB	0.223318	#N/A	0.357106	#N/A	#N/A	#N/A	#N/A	#N/A	#N/A	#N/A	#N/A	0.0542573	#N/A	#N/A	#N/A	#N/A	#N/A	#N/A	#N/A	#N/A	4.15928	0.0962008	0.0331851	1.79526	0.0954355	#N/A	#N/A	8	ENSG00000204103	MAFB	protein_coding	MAF bZIP transcription factor B [Source:HGNC Symbol;Acc:HGNC:6408]
YY1AP1	0.557224	#N/A	0.234649	#N/A	0.470299	#N/A	#N/A	#N/A	#N/A	#N/A	#N/A	#N/A	#N/A	#N/A	#N/A	#N/A	#N/A	#N/A	#N/A	6.3805	0.326857	0.340656	#N/A	0.370594	0.477713	#N/A	#N/A	8	ENSG00000163374	YY1AP1	protein_coding	YY1 associated protein 1 [Source:HGNC Symbol;Acc:HGNC:30935]
#268112	1.31772	#N/A	0.612649	#N/A	1.34049	#N/A	#N/A	#N/A	#N/A	0.599089	#N/A	#N/A	2.24674	#N/A	#N/A	#N/A	#N/A	#N/A	#N/A	5.2525	#N/A	#N/A	#N/A	0.387049	1.04137	#N/A	#N/A	8	ENSG00000268112		lncRNA	novel transcript, antisense MAP1S
GYG1	0.979958	#N/A	0.777253	0.773111	1.57689	#N/A	#N/A	#N/A	#N/A	#N/A	#N/A	#N/A	#N/A	#N/A	#N/A	#N/A	#N/A	#N/A	#N/A	3.00602	0.735571	0.724742	#N/A	#N/A	#N/A	0.900094	#N/A	8	ENSG00000163754	GYG1	protein_coding	glycogenin 1 [Source:HGNC Symbol;Acc:HGNC:4699]
#273855	3.19762	#N/A	2.67221	#N/A	4.43949	#N/A	#N/A	#N/A	#N/A	#N/A	#N/A	#N/A	#N/A	#N/A	#N/A	#N/A	#N/A	#N/A	1.14756	2.21089	0.731845	#N/A	#N/A	1.18017	1.22305	#N/A	#N/A	8	ENSG00000273855		lncRNA	novel transcript, sense intronic to PLCB2
DOCK11	0.348995	#N/A	#N/A	#N/A	#N/A	#N/A	#N/A	#N/A	#N/A	#N/A	#N/A	#N/A	#N/A	#N/A	#N/A	#N/A	0.260795	0.905226	1.11217	6.1134	#N/A	#N/A	#N/A	0.150729	0.382457	#N/A	1.03279	8	ENSG00000147251	DOCK11	protein_coding	dedicator of cytokinesis 11 [Source:HGNC Symbol;Acc:HGNC:23483]
MIR31HG	1.32462	#N/A	3.91149	#N/A	0.626853	1.81458	#N/A	#N/A	#N/A	2.02212	#N/A	#N/A	3.44003	#N/A	#N/A	#N/A	#N/A	#N/A	0.263668	0.409463	#N/A	#N/A	#N/A	#N/A	#N/A	#N/A	#N/A	8	ENSG00000171889	MIR31HG	lncRNA	MIR31 host gene [Source:HGNC Symbol;Acc:HGNC:37187]
MTCP1	0.918575	#N/A	#N/A	#N/A	#N/A	0.720734	#N/A	#N/A	1.81399	0.41843	#N/A	#N/A	2.51573	#N/A	#N/A	#N/A	#N/A	#N/A	#N/A	4.88452	#N/A	#N/A	#N/A	0.520057	1.48763	#N/A	#N/A	8	ENSG00000214827	MTCP1	protein_coding	mature T cell proliferation 1 [Source:HGNC Symbol;Acc:HGNC:7423]
#236986	0.707594	#N/A	#N/A	#N/A	#N/A	0.524352	0.986473	#N/A	1.52595	#N/A	#N/A	#N/A	2.3351	#N/A	#N/A	#N/A	#N/A	#N/A	#N/A	8.71622	#N/A	#N/A	#N/A	0.331814	1.15212	#N/A	#N/A	8	ENSG00000236986		lncRNA	novel transcript, antisense to NUP214
PIK3CG	0.686199	#N/A	0.737998	1.6087	#N/A	#N/A	#N/A	#N/A	#N/A	#N/A	#N/A	0.596195	#N/A	#N/A	0.402744	#N/A	#N/A	#N/A	#N/A	3.54533	1.04635	0.695999	#N/A	#N/A	#N/A	#N/A	#N/A	8	ENSG00000105851	PIK3CG	protein_coding	phosphatidylinositol-4,5-bisphosphate 3-kinase catalytic subunit gamma [Source:HGNC Symbol;Acc:HGNC:8978]
ORC4	0.532687	#N/A	#N/A	#N/A	#N/A	#N/A	0.783548	#N/A	0.976171	0.199574	#N/A	#N/A	0.655637	#N/A	#N/A	#N/A	#N/A	#N/A	0.90684	6.55754	#N/A	#N/A	#N/A	#N/A	0.427015	#N/A	#N/A	8	ENSG00000115947	ORC4	protein_coding	origin recognition complex subunit 4 [Source:HGNC Symbol;Acc:HGNC:8490]
GPR107	0.576631	#N/A	0.392521	#N/A	0.471442	#N/A	#N/A	#N/A	#N/A	#N/A	#N/A	#N/A	#N/A	#N/A	#N/A	#N/A	#N/A	#N/A	0.544491	4.58026	0.195534	#N/A	#N/A	0.327694	0.50748	#N/A	#N/A	8	ENSG00000148358	GPR107	protein_coding	G protein-coupled receptor 107 [Source:HGNC Symbol;Acc:HGNC:17830]
#276337	3.72482	#N/A	2.83013	#N/A	1.88152	#N/A	#N/A	#N/A	#N/A	#N/A	1.4886	#N/A	#N/A	#N/A	#N/A	#N/A	#N/A	1.37006	0.630292	1.14626	#N/A	#N/A	#N/A	#N/A	0.976357	#N/A	#N/A	8	ENSG00000276337		lncRNA	novel transcript, sense intronic to ZCCHC14
MCF2L2	2.45706	#N/A	2.68098	4.01187	4.05445	#N/A	#N/A	#N/A	#N/A	1.4329	#N/A	#N/A	0.779144	#N/A	#N/A	#N/A	#N/A	#N/A	#N/A	6.0484	#N/A	#N/A	#N/A	#N/A	#N/A	0.995977	#N/A	8	ENSG00000053524	MCF2L2	protein_coding	MCF.2 cell line derived transforming sequence-like 2 [Source:HGNC Symbol;Acc:HGNC:30319]
CACNA2D4#151062	4.08137	#N/A	2.34978	3.66032	2.2389	#N/A	#N/A	#N/A	#N/A	0.743044	#N/A	#N/A	#N/A	#N/A	#N/A	#N/A	#N/A	#N/A	1.09823	3.82395	0.595548	#N/A	#N/A	#N/A	#N/A	#N/A	#N/A	8	ENSG00000151062	CACNA2D4	protein_coding	calcium voltage-gated channel auxiliary subunit alpha2delta 4 [Source:HGNC Symbol;Acc:HGNC:20202]
#283064	1.42468	#N/A	1.61356	#N/A	1.07305	1.03209	#N/A	#N/A	1.51336	#N/A	#N/A	#N/A	1.02519	#N/A	#N/A	#N/A	#N/A	#N/A	#N/A	3.17705	#N/A	#N/A	#N/A	#N/A	0.888203	#N/A	#N/A	8	ENSG00000283064		lncRNA	novel transcript, antisense to HIST1H2BD
LINC01259	3.5667	#N/A	2.32117	0.370382	0.983125	2.61606	#N/A	#N/A	#N/A	2.0423	1.48526	#N/A	2.92175	#N/A	#N/A	#N/A	#N/A	#N/A	#N/A	#N/A	#N/A	#N/A	#N/A	#N/A	#N/A	#N/A	#N/A	8	ENSG00000249667	LINC01259	lncRNA	long intergenic non-protein coding RNA 1259 [Source:HGNC Symbol;Acc:HGNC:49899]
JAG1	4.49905	#N/A	1.77885	#N/A	#N/A	#N/A	#N/A	#N/A	#N/A	#N/A	#N/A	#N/A	#N/A	#N/A	#N/A	#N/A	#N/A	#N/A	#N/A	0.650778	1.94377	2.51545	2.2399	3.06773	5.24911	#N/A	#N/A	8	ENSG00000101384	JAG1	protein_coding	jagged canonical Notch ligand 1 [Source:HGNC Symbol;Acc:HGNC:6188]
SLC9A1	0.961691	#N/A	0.708835	#N/A	0.803397	#N/A	#N/A	#N/A	#N/A	#N/A	#N/A	#N/A	#N/A	#N/A	#N/A	#N/A	#N/A	#N/A	1.07063	3.58651	0.488699	#N/A	#N/A	0.430308	0.794785	#N/A	#N/A	8	ENSG00000090020	SLC9A1	protein_coding	solute carrier family 9 member A1 [Source:HGNC Symbol;Acc:HGNC:11071]
CAMK2G	0.698872	#N/A	0.375783	0.850416	0.795926	#N/A	#N/A	#N/A	#N/A	0.753689	#N/A	#N/A	0.361473	#N/A	#N/A	#N/A	#N/A	#N/A	1.59623	8.53619	#N/A	#N/A	#N/A	#N/A	#N/A	#N/A	#N/A	8	ENSG00000148660	CAMK2G	protein_coding	calcium/calmodulin dependent protein kinase II gamma [Source:HGNC Symbol;Acc:HGNC:1463]
DNAJC5	0.60079	#N/A	0.453403	#N/A	0.413432	#N/A	#N/A	#N/A	#N/A	#N/A	#N/A	#N/A	#N/A	#N/A	#N/A	#N/A	#N/A	#N/A	1.1487	5.19946	#N/A	#N/A	#N/A	0.257179	0.246243	#N/A	1.45379	8	ENSG00000101152	DNAJC5	protein_coding	DnaJ heat shock protein family (Hsp40) member C5 [Source:HGNC Symbol;Acc:HGNC:16235]
DHX30	0.657204	#N/A	0.290692	#N/A	0.602326	#N/A	0.747019	#N/A	#N/A	0.486143	#N/A	#N/A	0.32501	#N/A	#N/A	#N/A	#N/A	#N/A	0.990782	5.69973	#N/A	#N/A	#N/A	#N/A	#N/A	#N/A	#N/A	8	ENSG00000132153	DHX30	protein_coding	DExH-box helicase 30 [Source:HGNC Symbol;Acc:HGNC:16716]
#286856	4.67779	#N/A	2.41772	#N/A	2.05142	2.27134	#N/A	#N/A	#N/A	4.4353	#N/A	#N/A	3.49209	#N/A	#N/A	#N/A	#N/A	#N/A	#N/A	1.07253	#N/A	#N/A	#N/A	#N/A	1.22915	#N/A	#N/A	8	ENSG00000286856		lncRNA	novel transcript, antisense to SLC2A2
#263276	2.63092	#N/A	1.29306	#N/A	#N/A	1.31902	#N/A	#N/A	#N/A	0.864414	1.2547	#N/A	1.69857	#N/A	#N/A	#N/A	#N/A	#N/A	#N/A	2.3613	0.618591	#N/A	#N/A	#N/A	#N/A	#N/A	#N/A	8	ENSG00000263276		lncRNA	novel transcript
FAM214B	1.76511	#N/A	3.05631	#N/A	2.49369	#N/A	#N/A	#N/A	#N/A	#N/A	#N/A	#N/A	#N/A	#N/A	#N/A	#N/A	#N/A	#N/A	1.44818	2.40376	2.57478	1.32293	#N/A	0.585155	#N/A	#N/A	#N/A	8	ENSG00000005238	FAM214B	protein_coding	family with sequence similarity 214 member B [Source:HGNC Symbol;Acc:HGNC:25666]
GLUL	1.14253	#N/A	1.88044	#N/A	1.27143	#N/A	#N/A	#N/A	#N/A	#N/A	#N/A	0.833474	#N/A	#N/A	#N/A	#N/A	#N/A	#N/A	2.03807	#N/A	2.90284	1.01291	#N/A	#N/A	#N/A	2.20969	#N/A	8	ENSG00000135821	GLUL	protein_coding	glutamate-ammonia ligase [Source:HGNC Symbol;Acc:HGNC:4341]
LEF1-AS1	2.513	#N/A	1.60751	#N/A	1.88397	1.30176	#N/A	#N/A	#N/A	1.29956	#N/A	#N/A	4.3743	#N/A	#N/A	#N/A	#N/A	#N/A	0.432336	0.184545	#N/A	#N/A	#N/A	#N/A	#N/A	#N/A	#N/A	8	ENSG00000232021	LEF1-AS1	lncRNA	LEF1 antisense RNA 1 [Source:HGNC Symbol;Acc:HGNC:40339]
#258017	0.656632	#N/A	#N/A	#N/A	#N/A	#N/A	#N/A	#N/A	#N/A	#N/A	#N/A	0.364813	#N/A	#N/A	#N/A	#N/A	#N/A	#N/A	0.92683	7.31326	#N/A	0.35531	#N/A	0.432504	0.608491	0.690163	#N/A	8	ENSG00000258017		lncRNA	novel transcript, antisense to TUBA1B
APRG1	0.859323	#N/A	#N/A	0.98047	#N/A	0.49468	#N/A	#N/A	#N/A	1.06138	0.730623	#N/A	1.35815	#N/A	#N/A	#N/A	#N/A	#N/A	#N/A	6.53452	#N/A	#N/A	#N/A	#N/A	0.513166	#N/A	#N/A	8	ENSG00000198590	APRG1	lncRNA	APRG1 tumor suppressor candidate [Source:HGNC Symbol;Acc:HGNC:24082]
ABAT	0.71752	#N/A	0.330715	#N/A	#N/A	#N/A	#N/A	#N/A	#N/A	#N/A	#N/A	#N/A	#N/A	#N/A	#N/A	#N/A	0.884643	#N/A	1.59691	4.50137	0.19248	#N/A	#N/A	0.409195	0.711199	#N/A	#N/A	8	ENSG00000183044	ABAT	protein_coding	4-aminobutyrate aminotransferase [Source:HGNC Symbol;Acc:HGNC:23]
#253829	2.13946	#N/A	#N/A	#N/A	#N/A	#N/A	1.49029	#N/A	#N/A	#N/A	#N/A	#N/A	1.35493	#N/A	#N/A	#N/A	#N/A	#N/A	#N/A	3.89403	0.465536	#N/A	#N/A	0.973785	1.22842	1.31144	#N/A	8	ENSG00000253829		lncRNA	novel transcript
HNRNPLL	3.294	#N/A	3.73929	6.87028	3.21178	#N/A	#N/A	#N/A	#N/A	1.39294	#N/A	#N/A	#N/A	#N/A	#N/A	#N/A	#N/A	#N/A	1.10665	4.60407	#N/A	#N/A	#N/A	#N/A	#N/A	1.12954	#N/A	8	ENSG00000143889	HNRNPLL	protein_coding	heterogeneous nuclear ribonucleoprotein L like [Source:HGNC Symbol;Acc:HGNC:25127]
MIRLET7BHG	0.660393	#N/A	#N/A	#N/A	0.553196	#N/A	#N/A	#N/A	#N/A	#N/A	#N/A	#N/A	#N/A	#N/A	#N/A	#N/A	#N/A	#N/A	1.23737	7.54295	#N/A	#N/A	0.273521	0.51252	0.813551	0.85433	#N/A	8	ENSG00000197182	MIRLET7BHG	lncRNA	MIRLET7B host gene [Source:HGNC Symbol;Acc:HGNC:37189]
#266978	1.66236	#N/A	#N/A	#N/A	1.42781	#N/A	#N/A	#N/A	#N/A	#N/A	#N/A	#N/A	#N/A	#N/A	#N/A	#N/A	1.23783	#N/A	#N/A	4.42253	0.411786	#N/A	#N/A	1.04447	1.83954	1.21282	#N/A	8	ENSG00000266978		lncRNA	novel transcript, antisense to MRPL4 and ICAM1
PDGFC	0.194835	#N/A	0.391242	#N/A	#N/A	#N/A	#N/A	#N/A	#N/A	#N/A	#N/A	0.0533652	#N/A	#N/A	#N/A	#N/A	#N/A	#N/A	#N/A	#N/A	3.09322	0.244253	0.0326904	0.0700631	#N/A	0.0550139	#N/A	8	ENSG00000145431	PDGFC	protein_coding	platelet derived growth factor C [Source:HGNC Symbol;Acc:HGNC:8801]
CACNB3	3.57548	#N/A	3.02233	0.940377	2.77765	#N/A	#N/A	#N/A	#N/A	1.40941	#N/A	#N/A	0.9731	#N/A	#N/A	#N/A	#N/A	#N/A	0.583499	1.30663	#N/A	#N/A	#N/A	#N/A	#N/A	#N/A	#N/A	8	ENSG00000167535	CACNB3	protein_coding	calcium voltage-gated channel auxiliary subunit beta 3 [Source:HGNC Symbol;Acc:HGNC:1403]
IL20RB-AS1	1.41156	#N/A	1.1978	#N/A	0.895652	#N/A	#N/A	#N/A	3.82357	0.719591	#N/A	#N/A	2.13107	#N/A	#N/A	#N/A	#N/A	#N/A	#N/A	3.55222	#N/A	#N/A	#N/A	#N/A	0.904418	#N/A	#N/A	8	ENSG00000249407	IL20RB-AS1	lncRNA	IL20RB antisense RNA 1 [Source:HGNC Symbol;Acc:HGNC:40298]
TOP3A#177302	0.70422	#N/A	0.460124	#N/A	0.550118	#N/A	#N/A	#N/A	#N/A	#N/A	#N/A	#N/A	#N/A	#N/A	#N/A	#N/A	#N/A	#N/A	0.865812	7.08798	0.226072	#N/A	#N/A	0.252847	0.503118	#N/A	#N/A	8	ENSG00000177302	TOP3A	protein_coding	DNA topoisomerase III alpha [Source:HGNC Symbol;Acc:HGNC:11992]
LINC02861	4.43476	#N/A	2.81835	#N/A	#N/A	#N/A	#N/A	#N/A	#N/A	1.38775	#N/A	#N/A	1.76457	#N/A	#N/A	#N/A	#N/A	#N/A	0.511035	1.15971	0.936009	1.5012	#N/A	#N/A	#N/A	#N/A	#N/A	8	ENSG00000262185	LINC02861	lncRNA	long intergenic non-protein coding RNA 2861 [Source:HGNC Symbol;Acc:HGNC:54406]
OLA1	0.386081	#N/A	#N/A	0.450289	#N/A	#N/A	#N/A	#N/A	#N/A	0.210482	#N/A	#N/A	#N/A	0.160257	#N/A	#N/A	#N/A	#N/A	#N/A	6.27551	0.109599	#N/A	#N/A	0.16279	0.297234	#N/A	#N/A	8	ENSG00000138430	OLA1	protein_coding	Obg like ATPase 1 [Source:HGNC Symbol;Acc:HGNC:28833]
MAMDC4	2.5976	1.23478	1.49792	#N/A	#N/A	#N/A	#N/A	#N/A	#N/A	1.05264	#N/A	#N/A	1.31949	#N/A	#N/A	#N/A	#N/A	#N/A	#N/A	2.88515	1.20748	1.10343	#N/A	#N/A	#N/A	#N/A	#N/A	8	ENSG00000177943	MAMDC4	protein_coding	MAM domain containing 4 [Source:HGNC Symbol;Acc:HGNC:24083]
NR2C1	0.552462	#N/A	#N/A	#N/A	#N/A	0.189561	0.572934	0.704058	#N/A	0.518383	#N/A	#N/A	0.717591	#N/A	#N/A	#N/A	#N/A	#N/A	#N/A	7.97675	#N/A	#N/A	#N/A	#N/A	0.239945	#N/A	#N/A	8	ENSG00000120798	NR2C1	protein_coding	nuclear receptor subfamily 2 group C member 1 [Source:HGNC Symbol;Acc:HGNC:7971]
IREB2	0.421545	#N/A	0.206823	#N/A	#N/A	#N/A	0.523747	#N/A	#N/A	#N/A	#N/A	#N/A	#N/A	#N/A	#N/A	#N/A	#N/A	#N/A	0.572654	9.0419	0.125917	#N/A	#N/A	0.208378	0.251031	#N/A	#N/A	8	ENSG00000136381	IREB2	protein_coding	iron responsive element binding protein 2 [Source:HGNC Symbol;Acc:HGNC:6115]
TTC21B-AS1	1.12239	#N/A	#N/A	#N/A	#N/A	#N/A	#N/A	#N/A	1.53932	#N/A	#N/A	0.611939	2.60203	#N/A	#N/A	#N/A	#N/A	#N/A	#N/A	5.36661	#N/A	0.465512	#N/A	0.432082	1.02354	#N/A	#N/A	8	ENSG00000224490	TTC21B-AS1	lncRNA	TTC21B antisense RNA 1 [Source:HGNC Symbol;Acc:HGNC:41115]
#287786	1.05822	#N/A	2.74786	#N/A	0.485325	3.04915	#N/A	#N/A	#N/A	3.60851	1.47801	#N/A	5.13645	#N/A	#N/A	#N/A	#N/A	#N/A	#N/A	#N/A	0.729381	#N/A	#N/A	#N/A	#N/A	#N/A	#N/A	8	ENSG00000287786		lncRNA	novel transcript, antisense to C4orf50and JAKMIP1
SGMS2	0.275854	#N/A	0.255871	#N/A	0.15975	#N/A	#N/A	#N/A	#N/A	#N/A	#N/A	0.0486286	#N/A	#N/A	#N/A	#N/A	#N/A	#N/A	#N/A	#N/A	0.526017	0.275637	0.0384657	3.23063	#N/A	#N/A	#N/A	8	ENSG00000164023	SGMS2	protein_coding	sphingomyelin synthase 2 [Source:HGNC Symbol;Acc:HGNC:28395]
TDRD9	0.161788	#N/A	0.175731	#N/A	0.138465	#N/A	#N/A	#N/A	#N/A	#N/A	#N/A	0.0326643	#N/A	#N/A	#N/A	#N/A	#N/A	#N/A	#N/A	0.0675927	2.57589	0.103664	#N/A	0.0993307	#N/A	#N/A	#N/A	8	ENSG00000156414	TDRD9	protein_coding	tudor domain containing 9 [Source:HGNC Symbol;Acc:HGNC:20122]
KAT7	0.627773	#N/A	0.409431	0.776141	#N/A	#N/A	#N/A	#N/A	#N/A	0.27007	0.444823	#N/A	0.375291	#N/A	#N/A	#N/A	#N/A	#N/A	0.933025	5.32014	#N/A	#N/A	#N/A	#N/A	#N/A	#N/A	#N/A	8	ENSG00000136504	KAT7	protein_coding	lysine acetyltransferase 7 [Source:HGNC Symbol;Acc:HGNC:17016]
LRRC45	1.8742	#N/A	1.87474	#N/A	1.119	0.714064	#N/A	#N/A	#N/A	1.10462	#N/A	#N/A	0.818932	#N/A	#N/A	#N/A	#N/A	#N/A	#N/A	2.43194	0.444971	#N/A	#N/A	#N/A	#N/A	#N/A	#N/A	8	ENSG00000169683	LRRC45	protein_coding	leucine rich repeat containing 45 [Source:HGNC Symbol;Acc:HGNC:28302]
FHOD1	0.978602	#N/A	1.47165	1.19948	1.76748	#N/A	#N/A	#N/A	#N/A	0.499845	#N/A	#N/A	#N/A	#N/A	#N/A	#N/A	#N/A	#N/A	#N/A	3.1084	0.637872	0.456275	#N/A	#N/A	#N/A	#N/A	#N/A	8	ENSG00000135723	FHOD1	protein_coding	formin homology 2 domain containing 1 [Source:HGNC Symbol;Acc:HGNC:17905]
KIF5B	0.387387	0.336322	0.246345	#N/A	0.424107	#N/A	#N/A	#N/A	#N/A	#N/A	#N/A	0.262557	#N/A	#N/A	#N/A	#N/A	#N/A	#N/A	0.521791	4.77486	0.122756	#N/A	#N/A	#N/A	#N/A	#N/A	#N/A	8	ENSG00000170759	KIF5B	protein_coding	kinesin family member 5B [Source:HGNC Symbol;Acc:HGNC:6324]
HNRNPH1#169045	0.284283	#N/A	#N/A	#N/A	#N/A	#N/A	0.527628	0.46512	0.722165	0.482098	#N/A	#N/A	0.689617	#N/A	#N/A	#N/A	#N/A	#N/A	#N/A	7.42055	#N/A	#N/A	#N/A	#N/A	0.281431	#N/A	#N/A	8	ENSG00000169045	HNRNPH1	protein_coding	heterogeneous nuclear ribonucleoprotein H1 [Source:HGNC Symbol;Acc:HGNC:5041]
#226797	3.49115	#N/A	1.90726	#N/A	#N/A	1.32681	#N/A	#N/A	#N/A	1.90669	#N/A	#N/A	3.48738	#N/A	#N/A	#N/A	#N/A	#N/A	#N/A	0.889449	#N/A	#N/A	#N/A	#N/A	1.33912	0.283086	#N/A	8	ENSG00000226797		lncRNA	novel transcript, antisense to TANC2
RDH10	1.87689	#N/A	2.19102	#N/A	3.38144	0.69128	#N/A	#N/A	#N/A	1.29605	#N/A	#N/A	0.754656	#N/A	#N/A	#N/A	#N/A	#N/A	#N/A	2.25676	1.00718	#N/A	#N/A	#N/A	#N/A	#N/A	#N/A	8	ENSG00000121039	RDH10	protein_coding	retinol dehydrogenase 10 [Source:HGNC Symbol;Acc:HGNC:19975]
MAPKAPK3	1.85523	#N/A	1.49693	2.16774	2.6242	#N/A	#N/A	#N/A	#N/A	#N/A	#N/A	#N/A	#N/A	#N/A	#N/A	#N/A	1.03546	#N/A	1.04269	3.08175	#N/A	#N/A	0.642805	#N/A	#N/A	#N/A	#N/A	8	ENSG00000114738	MAPKAPK3	protein_coding	MAPK activated protein kinase 3 [Source:HGNC Symbol;Acc:HGNC:6888]
#267006	2.36566	#N/A	1.02397	#N/A	#N/A	2.73232	0.828585	#N/A	#N/A	1.55278	#N/A	#N/A	3.7088	#N/A	#N/A	#N/A	#N/A	#N/A	#N/A	1.82227	#N/A	#N/A	#N/A	#N/A	1.73233	#N/A	#N/A	8	ENSG00000267006		lncRNA	novel transcript
UBE2R2	0.375491	#N/A	#N/A	#N/A	#N/A	#N/A	#N/A	#N/A	#N/A	#N/A	#N/A	0.474594	#N/A	#N/A	#N/A	#N/A	#N/A	#N/A	0.622833	5.12124	0.139697	#N/A	0.189901	0.427322	0.577342	#N/A	#N/A	8	ENSG00000107341	UBE2R2	protein_coding	ubiquitin conjugating enzyme E2 R2 [Source:HGNC Symbol;Acc:HGNC:19907]
SLC39A11#133195	0.38207	#N/A	#N/A	#N/A	0.297339	#N/A	#N/A	#N/A	#N/A	#N/A	#N/A	0.303581	#N/A	#N/A	#N/A	#N/A	#N/A	#N/A	#N/A	9.969	0.266161	#N/A	#N/A	0.392937	0.626536	0.743709	#N/A	8	ENSG00000133195	SLC39A11	protein_coding	solute carrier family 39 member 11 [Source:HGNC Symbol;Acc:HGNC:14463]
WNT10B	3.18487	#N/A	2.53506	#N/A	2.53512	2.18813	#N/A	#N/A	#N/A	3.23638	#N/A	#N/A	4.54834	#N/A	#N/A	#N/A	#N/A	#N/A	0.566064	1.35403	#N/A	#N/A	#N/A	#N/A	#N/A	#N/A	#N/A	8	ENSG00000169884	WNT10B	protein_coding	Wnt family member 10B [Source:HGNC Symbol;Acc:HGNC:12775]
OTUD7A	1.62799	#N/A	2.53805	#N/A	2.04698	0.706958	1.86798	#N/A	1.88274	#N/A	1.59025	#N/A	#N/A	#N/A	#N/A	#N/A	#N/A	#N/A	#N/A	4.09387	#N/A	#N/A	#N/A	#N/A	#N/A	#N/A	#N/A	8	ENSG00000169918	OTUD7A	protein_coding	OTU deubiquitinase 7A [Source:HGNC Symbol;Acc:HGNC:20718]
MGRN1	0.527785	#N/A	#N/A	#N/A	0.604352	#N/A	#N/A	#N/A	#N/A	#N/A	#N/A	#N/A	#N/A	#N/A	#N/A	#N/A	#N/A	#N/A	#N/A	5.82774	0.184662	0.346114	0.232418	0.452911	0.502393	#N/A	#N/A	8	ENSG00000102858	MGRN1	protein_coding	mahogunin ring finger 1 [Source:HGNC Symbol;Acc:HGNC:20254]
CYP3A5	1.16881	#N/A	#N/A	#N/A	#N/A	1.55668	4.62177	#N/A	1.58678	0.719396	#N/A	#N/A	2.65882	#N/A	#N/A	#N/A	#N/A	#N/A	#N/A	5.21645	#N/A	#N/A	#N/A	#N/A	0.736779	#N/A	#N/A	8	ENSG00000106258	CYP3A5	protein_coding	cytochrome P450 family 3 subfamily A member 5 [Source:HGNC Symbol;Acc:HGNC:2638]
MINDY4	2.93295	#N/A	2.19968	1.19968	3.32376	1.46958	#N/A	#N/A	#N/A	1.04746	#N/A	#N/A	2.48957	#N/A	#N/A	#N/A	#N/A	#N/A	#N/A	1.60626	#N/A	#N/A	#N/A	#N/A	#N/A	#N/A	#N/A	8	ENSG00000106125	MINDY4	protein_coding	MINDY lysine 48 deubiquitinase 4 [Source:HGNC Symbol;Acc:HGNC:21916]
EPC1-AS1	0.651615	#N/A	#N/A	#N/A	#N/A	0.845433	1.45399	#N/A	1.5161	0.552342	#N/A	#N/A	1.9997	#N/A	#N/A	#N/A	#N/A	#N/A	#N/A	7.70975	#N/A	#N/A	#N/A	#N/A	0.780615	#N/A	#N/A	8	ENSG00000229327	EPC1-AS1	lncRNA	EPC1 antisense RNA 1 [Source:HGNC Symbol;Acc:HGNC:50717]
VENTX	0.880034	#N/A	1.63102	#N/A	0.455204	#N/A	#N/A	#N/A	#N/A	#N/A	#N/A	#N/A	#N/A	#N/A	#N/A	#N/A	#N/A	#N/A	#N/A	#N/A	2.88561	0.943853	2.61628	2.3943	1.26269	#N/A	#N/A	8	ENSG00000151650	VENTX	protein_coding	VENT homeobox [Source:HGNC Symbol;Acc:HGNC:13639]
LCOR	0.355675	#N/A	#N/A	#N/A	#N/A	#N/A	#N/A	#N/A	#N/A	#N/A	#N/A	#N/A	0.150266	#N/A	#N/A	#N/A	#N/A	#N/A	0.781429	8.2595	0.181698	0.281599	#N/A	0.281759	0.507842	#N/A	#N/A	8	ENSG00000196233	LCOR	protein_coding	ligand dependent nuclear receptor corepressor [Source:HGNC Symbol;Acc:HGNC:29503]
ATG7	0.495647	#N/A	#N/A	0.42551	#N/A	#N/A	#N/A	#N/A	#N/A	#N/A	#N/A	#N/A	#N/A	#N/A	#N/A	#N/A	#N/A	#N/A	0.526544	10.2898	0.303216	0.203918	#N/A	0.525105	0.704887	#N/A	#N/A	8	ENSG00000197548	ATG7	protein_coding	autophagy related 7 [Source:HGNC Symbol;Acc:HGNC:16935]
ZNF77	1.62807	#N/A	#N/A	#N/A	#N/A	0.60578	#N/A	#N/A	#N/A	#N/A	0.901756	#N/A	1.09153	0.584835	#N/A	#N/A	#N/A	#N/A	1.53779	3.69472	0.888953	#N/A	#N/A	#N/A	#N/A	#N/A	#N/A	8	ENSG00000175691	ZNF77	protein_coding	zinc finger protein 77 [Source:HGNC Symbol;Acc:HGNC:13150]
ETFDH	0.669473	0.731494	0.842361	#N/A	#N/A	0.3947	#N/A	#N/A	#N/A	#N/A	0.499396	#N/A	0.623961	#N/A	#N/A	#N/A	#N/A	#N/A	1.00318	7.10403	#N/A	#N/A	#N/A	#N/A	#N/A	#N/A	#N/A	8	ENSG00000171503	ETFDH	protein_coding	electron transfer flavoprotein dehydrogenase [Source:HGNC Symbol;Acc:HGNC:3483]
ADAM9#168615	1.49365	#N/A	#N/A	#N/A	#N/A	#N/A	#N/A	#N/A	#N/A	#N/A	#N/A	#N/A	#N/A	#N/A	#N/A	#N/A	#N/A	#N/A	0.983738	3.13039	1.55933	0.469161	#N/A	0.95088	0.994998	1.51243	#N/A	8	ENSG00000168615	ADAM9	protein_coding	ADAM metallopeptidase domain 9 [Source:HGNC Symbol;Acc:HGNC:216]
PARP11	0.499265	#N/A	#N/A	#N/A	#N/A	0.299632	#N/A	0.788564	#N/A	0.445893	#N/A	#N/A	0.580371	#N/A	#N/A	#N/A	#N/A	#N/A	1.5108	8.05263	#N/A	#N/A	#N/A	#N/A	0.36937	#N/A	#N/A	8	ENSG00000111224	PARP11	protein_coding	poly(ADP-ribose) polymerase family member 11 [Source:HGNC Symbol;Acc:HGNC:1186]
SUOX	2.41379	#N/A	2.50891	#N/A	3.44462	#N/A	#N/A	#N/A	#N/A	#N/A	#N/A	#N/A	#N/A	#N/A	#N/A	#N/A	#N/A	#N/A	#N/A	2.18953	1.02911	#N/A	0.793214	1.28014	1.77133	#N/A	#N/A	8	ENSG00000139531	SUOX	protein_coding	sulfite oxidase [Source:HGNC Symbol;Acc:HGNC:11460]
CD93	0.191544	#N/A	0.206206	#N/A	#N/A	#N/A	#N/A	#N/A	#N/A	#N/A	#N/A	0.0454597	#N/A	#N/A	#N/A	#N/A	#N/A	#N/A	#N/A	#N/A	0.180121	0.162646	0.0350263	0.508821	0.171923	#N/A	#N/A	8	ENSG00000125810	CD93	protein_coding	CD93 molecule [Source:HGNC Symbol;Acc:HGNC:15855]
#284633	3.01502	#N/A	3.16505	#N/A	1.79447	1.8034	#N/A	#N/A	#N/A	2.66071	1.59191	#N/A	3.30466	#N/A	#N/A	#N/A	#N/A	#N/A	#N/A	0.928561	#N/A	#N/A	#N/A	#N/A	#N/A	#N/A	#N/A	8	ENSG00000284633		lncRNA	novel transcript, antisense to PDGFB
#251143	1.4921	#N/A	#N/A	2.23705	#N/A	0.591827	#N/A	#N/A	#N/A	1.07604	#N/A	#N/A	2.18896	#N/A	#N/A	#N/A	#N/A	#N/A	#N/A	3.45297	#N/A	#N/A	#N/A	0.682018	1.75107	#N/A	#N/A	8	ENSG00000251143		lncRNA	novel transcript
RIMKLA	0.214665	#N/A	0.326837	#N/A	#N/A	1.24174	#N/A	#N/A	#N/A	0.440963	#N/A	#N/A	0.446026	#N/A	#N/A	#N/A	#N/A	#N/A	#N/A	#N/A	0.896924	0.169884	#N/A	1.12941	#N/A	#N/A	#N/A	8	ENSG00000177181	RIMKLA	protein_coding	ribosomal modification protein rimK like family member A [Source:HGNC Symbol;Acc:HGNC:28725]
#264513	2.04248	#N/A	1.54469	#N/A	1.50723	#N/A	#N/A	#N/A	#N/A	#N/A	#N/A	#N/A	2.17613	#N/A	#N/A	#N/A	#N/A	#N/A	0.838462	2.34209	#N/A	#N/A	#N/A	#N/A	1.15515	0.851756	#N/A	8	ENSG00000264513		lncRNA	novel transcript, antisense to TANC2
FRMD4B	5.71073	#N/A	5.37092	3.80379	6.24072	#N/A	#N/A	#N/A	#N/A	#N/A	#N/A	#N/A	#N/A	#N/A	#N/A	#N/A	#N/A	#N/A	3.03632	#N/A	1.08741	#N/A	#N/A	#N/A	0.747219	2.77074	#N/A	8	ENSG00000114541	FRMD4B	protein_coding	FERM domain containing 4B [Source:HGNC Symbol;Acc:HGNC:24886]
DTNA	0.225771	#N/A	0.472117	#N/A	#N/A	#N/A	#N/A	#N/A	#N/A	#N/A	#N/A	#N/A	#N/A	#N/A	#N/A	#N/A	#N/A	#N/A	0.15602	#N/A	4.5896	0.19652	1.3367	2.40087	0.288082	#N/A	#N/A	8	ENSG00000134769	DTNA	protein_coding	dystrobrevin alpha [Source:HGNC Symbol;Acc:HGNC:3057]
#235096	1.80922	#N/A	#N/A	#N/A	#N/A	1.36518	2.74739	#N/A	#N/A	1.15008	#N/A	#N/A	3.29197	#N/A	#N/A	#N/A	#N/A	1.46226	#N/A	3.1361	#N/A	#N/A	#N/A	#N/A	1.07542	#N/A	#N/A	8	ENSG00000235096		lncRNA	novel transcript, antisense to SMYD3
POU5F2	0.90913	#N/A	#N/A	#N/A	#N/A	0.61313	1.13871	#N/A	#N/A	#N/A	0.601114	#N/A	0.897423	#N/A	#N/A	#N/A	#N/A	#N/A	1.41022	5.44372	#N/A	#N/A	#N/A	#N/A	0.579227	#N/A	#N/A	8	ENSG00000248483	POU5F2	protein_coding	POU domain class 5, transcription factor 2 [Source:HGNC Symbol;Acc:HGNC:26367]
MDM2	0.38108	#N/A	#N/A	0.548201	#N/A	#N/A	#N/A	#N/A	#N/A	#N/A	0.379097	0.39283	#N/A	#N/A	#N/A	#N/A	#N/A	#N/A	#N/A	8.72273	0.304957	#N/A	#N/A	0.191356	0.198511	#N/A	#N/A	8	ENSG00000135679	MDM2	protein_coding	MDM2 proto-oncogene [Source:HGNC Symbol;Acc:HGNC:6973]
#284052	0.895783	#N/A	0.877158	#N/A	#N/A	#N/A	#N/A	#N/A	#N/A	#N/A	#N/A	#N/A	0.805957	#N/A	#N/A	#N/A	#N/A	1.032	#N/A	5.62822	0.380456	#N/A	#N/A	0.397913	0.70545	#N/A	#N/A	8	ENSG00000284052		lncRNA	novel transcript
ZFYVE1	0.641201	#N/A	0.533893	#N/A	#N/A	#N/A	#N/A	#N/A	#N/A	#N/A	0.644023	#N/A	#N/A	#N/A	#N/A	#N/A	#N/A	#N/A	0.649852	6.59702	0.27938	#N/A	#N/A	0.355972	0.334765	#N/A	#N/A	8	ENSG00000165861	ZFYVE1	protein_coding	zinc finger FYVE-type containing 1 [Source:HGNC Symbol;Acc:HGNC:13180]
#266538	1.58916	#N/A	1.48339	3.25367	#N/A	0.948669	#N/A	2.51846	#N/A	1.45219	#N/A	#N/A	1.37606	#N/A	#N/A	#N/A	#N/A	#N/A	#N/A	3.47547	#N/A	#N/A	#N/A	#N/A	#N/A	#N/A	#N/A	8	ENSG00000266538		lncRNA	novel transcript
CCDC168	2.22657	#N/A	#N/A	#N/A	#N/A	1.90593	#N/A	#N/A	#N/A	1.77001	#N/A	#N/A	1.62135	#N/A	0.420087	#N/A	#N/A	#N/A	#N/A	0.289171	#N/A	1.23842	#N/A	#N/A	0.785558	#N/A	#N/A	8	ENSG00000175820	CCDC168	protein_coding	coiled-coil domain containing 168 [Source:HGNC Symbol;Acc:HGNC:26851]
TUT7	0.306536	#N/A	#N/A	#N/A	#N/A	#N/A	#N/A	#N/A	#N/A	#N/A	#N/A	#N/A	#N/A	#N/A	#N/A	#N/A	0.441221	0.66169	#N/A	5.08042	0.407088	0.301276	#N/A	0.1644	0.259014	#N/A	#N/A	8	ENSG00000083223	TUT7	protein_coding	terminal uridylyl transferase 7 [Source:HGNC Symbol;Acc:HGNC:25817]
NRG2	2.15997	#N/A	#N/A	#N/A	#N/A	2.01532	1.37378	#N/A	#N/A	4.20228	2.0236	#N/A	4.8659	#N/A	#N/A	#N/A	#N/A	#N/A	#N/A	2.6417	#N/A	#N/A	#N/A	#N/A	#N/A	0.729779	#N/A	8	ENSG00000158458	NRG2	protein_coding	neuregulin 2 [Source:HGNC Symbol;Acc:HGNC:7998]
TCP11L1	0.602364	#N/A	0.409573	#N/A	#N/A	#N/A	1.03181	#N/A	#N/A	0.688345	#N/A	#N/A	#N/A	#N/A	#N/A	#N/A	#N/A	#N/A	0.581908	4.54178	0.264202	#N/A	#N/A	#N/A	0.270152	#N/A	#N/A	8	ENSG00000176148	TCP11L1	protein_coding	t-complex 11 like 1 [Source:HGNC Symbol;Acc:HGNC:25655]
ATF3	1.70332	#N/A	2.29984	#N/A	#N/A	#N/A	#N/A	#N/A	#N/A	#N/A	#N/A	#N/A	#N/A	#N/A	#N/A	#N/A	#N/A	#N/A	#N/A	#N/A	2.27223	0.809087	1.66232	3.7153	3.21421	0.308744	#N/A	8	ENSG00000162772	ATF3	protein_coding	activating transcription factor 3 [Source:HGNC Symbol;Acc:HGNC:785]
GPR89A	0.566051	#N/A	#N/A	#N/A	#N/A	0.731558	#N/A	1.29173	1.35474	0.468816	0.360171	#N/A	0.894044	#N/A	#N/A	#N/A	#N/A	#N/A	#N/A	7.44579	#N/A	#N/A	#N/A	#N/A	#N/A	#N/A	#N/A	8	ENSG00000117262	GPR89A	protein_coding	G protein-coupled receptor 89A [Source:HGNC Symbol;Acc:HGNC:31984]
CRCP	0.376166	#N/A	#N/A	#N/A	#N/A	#N/A	#N/A	#N/A	#N/A	#N/A	#N/A	#N/A	#N/A	#N/A	#N/A	#N/A	#N/A	#N/A	0.514969	5.06012	0.452589	0.331521	0.179699	0.405272	0.257465	#N/A	#N/A	8	ENSG00000241258	CRCP	protein_coding	CGRP receptor component [Source:HGNC Symbol;Acc:HGNC:17888]
APOBEC3A#128383	0.564749	#N/A	0.779846	#N/A	0.292729	#N/A	#N/A	#N/A	#N/A	#N/A	#N/A	0.10113	#N/A	#N/A	#N/A	#N/A	#N/A	#N/A	#N/A	#N/A	3.3901	0.625682	2.92095	2.03536	#N/A	#N/A	#N/A	8	ENSG00000128383	APOBEC3A	protein_coding	apolipoprotein B mRNA editing enzyme catalytic subunit 3A [Source:HGNC Symbol;Acc:HGNC:17343]
CUL5	0.28688	#N/A	#N/A	0.329561	#N/A	#N/A	#N/A	#N/A	#N/A	#N/A	#N/A	#N/A	0.210239	#N/A	#N/A	#N/A	0.379881	#N/A	0.534155	6.81268	#N/A	#N/A	#N/A	0.167841	0.485117	#N/A	#N/A	8	ENSG00000166266	CUL5	protein_coding	cullin 5 [Source:HGNC Symbol;Acc:HGNC:2556]
FBXL18	0.656708	#N/A	0.406047	#N/A	#N/A	#N/A	#N/A	#N/A	#N/A	#N/A	#N/A	#N/A	#N/A	#N/A	#N/A	#N/A	#N/A	#N/A	0.956579	6.38696	0.516973	0.37813	#N/A	0.571764	0.421258	#N/A	#N/A	8	ENSG00000155034	FBXL18	protein_coding	F-box and leucine rich repeat protein 18 [Source:HGNC Symbol;Acc:HGNC:21874]
#260810	2.46418	#N/A	3.488	#N/A	1.79618	2.67101	#N/A	#N/A	#N/A	3.29862	2.50699	#N/A	6.27803	#N/A	#N/A	#N/A	#N/A	#N/A	#N/A	0.842827	#N/A	#N/A	#N/A	#N/A	#N/A	#N/A	#N/A	8	ENSG00000260810		lncRNA	novel transcript
ARHGEF11	1.56267	#N/A	2.00882	#N/A	3.4601	#N/A	#N/A	#N/A	#N/A	#N/A	#N/A	0.592994	#N/A	#N/A	#N/A	#N/A	#N/A	#N/A	#N/A	0.953214	#N/A	#N/A	2.92422	2.88367	1.72452	#N/A	#N/A	8	ENSG00000132694	ARHGEF11	protein_coding	Rho guanine nucleotide exchange factor 11 [Source:HGNC Symbol;Acc:HGNC:14580]
S1PR3	0.486751	#N/A	0.903221	#N/A	#N/A	#N/A	#N/A	#N/A	#N/A	#N/A	#N/A	0.0853992	#N/A	#N/A	#N/A	#N/A	#N/A	#N/A	#N/A	#N/A	2.89821	0.436644	1.89028	2.82776	0.412298	#N/A	#N/A	8	ENSG00000213694	S1PR3	protein_coding	sphingosine-1-phosphate receptor 3 [Source:HGNC Symbol;Acc:HGNC:3167]
KLHL11	0.912405	#N/A	#N/A	#N/A	#N/A	1.63571	2.06043	1.61729	1.23997	0.496261	#N/A	#N/A	2.34222	#N/A	#N/A	#N/A	#N/A	#N/A	#N/A	5.63309	#N/A	#N/A	#N/A	#N/A	#N/A	#N/A	#N/A	8	ENSG00000178502	KLHL11	protein_coding	kelch like family member 11 [Source:HGNC Symbol;Acc:HGNC:19008]
CAPS	0.787665	#N/A	#N/A	#N/A	0.739411	0.604548	#N/A	#N/A	#N/A	1.04159	0.781853	#N/A	0.962686	#N/A	#N/A	#N/A	0.931061	#N/A	#N/A	4.00349	#N/A	#N/A	#N/A	#N/A	#N/A	#N/A	#N/A	8	ENSG00000105519	CAPS	protein_coding	calcyphosine [Source:HGNC Symbol;Acc:HGNC:1487]
#266709	2.26419	#N/A	1.78418	#N/A	#N/A	1.52388	#N/A	#N/A	#N/A	2.06936	#N/A	#N/A	3.14304	#N/A	#N/A	#N/A	#N/A	#N/A	0.471206	0.883769	#N/A	#N/A	0.824006	#N/A	#N/A	#N/A	#N/A	8	ENSG00000266709		lncRNA	novel transcript
SERINC3	0.403911	#N/A	0.790803	0.714324	0.809043	#N/A	#N/A	#N/A	#N/A	#N/A	#N/A	#N/A	#N/A	0.204823	#N/A	#N/A	#N/A	#N/A	0.730627	6.3301	0.139047	#N/A	#N/A	#N/A	#N/A	#N/A	#N/A	8	ENSG00000132824	SERINC3	protein_coding	serine incorporator 3 [Source:HGNC Symbol;Acc:HGNC:11699]
PPP2CA	0.394693	#N/A	0.204247	#N/A	0.493065	#N/A	#N/A	#N/A	#N/A	#N/A	#N/A	#N/A	#N/A	#N/A	#N/A	#N/A	#N/A	#N/A	#N/A	6.22708	0.255095	0.197218	#N/A	0.212889	0.201303	#N/A	#N/A	8	ENSG00000113575	PPP2CA	protein_coding	protein phosphatase 2 catalytic subunit alpha [Source:HGNC Symbol;Acc:HGNC:9299]
FCSK	0.803778	#N/A	0.830885	#N/A	#N/A	#N/A	#N/A	2.14404	#N/A	0.655633	#N/A	#N/A	0.516231	#N/A	#N/A	#N/A	#N/A	#N/A	0.948211	5.41593	#N/A	#N/A	#N/A	#N/A	0.48201	#N/A	#N/A	8	ENSG00000157353	FCSK	protein_coding	fucose kinase [Source:HGNC Symbol;Acc:HGNC:29500]
RTKN2	1.77802	#N/A	3.33038	#N/A	1.26753	2.6656	#N/A	#N/A	#N/A	2.26626	2.66346	#N/A	2.19658	#N/A	#N/A	#N/A	#N/A	#N/A	#N/A	2.25131	#N/A	#N/A	#N/A	#N/A	#N/A	#N/A	#N/A	8	ENSG00000182010	RTKN2	protein_coding	rhotekin 2 [Source:HGNC Symbol;Acc:HGNC:19364]
SMPDL3B	0.389879	#N/A	0.862838	#N/A	#N/A	#N/A	#N/A	#N/A	#N/A	#N/A	#N/A	#N/A	#N/A	#N/A	#N/A	#N/A	#N/A	0.2175	#N/A	0.168019	3.08134	0.384446	1.64387	2.70367	#N/A	#N/A	#N/A	8	ENSG00000130768	SMPDL3B	protein_coding	sphingomyelin phosphodiesterase acid like 3B [Source:HGNC Symbol;Acc:HGNC:21416]
ZNF823	1.10211	#N/A	0.886918	#N/A	#N/A	1.36528	#N/A	#N/A	1.50773	1.02551	#N/A	#N/A	1.48818	#N/A	#N/A	#N/A	#N/A	#N/A	#N/A	4.28254	0.489452	#N/A	#N/A	#N/A	#N/A	#N/A	#N/A	8	ENSG00000197933	ZNF823	protein_coding	zinc finger protein 823 [Source:HGNC Symbol;Acc:HGNC:30936]
BCL9	1.29141	#N/A	#N/A	2.02288	#N/A	0.931435	1.43199	#N/A	#N/A	1.69205	#N/A	#N/A	1.02778	#N/A	#N/A	#N/A	#N/A	#N/A	#N/A	4.28086	#N/A	#N/A	0.739317	#N/A	#N/A	#N/A	#N/A	8	ENSG00000116128	BCL9	protein_coding	BCL9 transcription coactivator [Source:HGNC Symbol;Acc:HGNC:1008]
NCS1	1.64709	#N/A	1.88714	#N/A	#N/A	2.96234	#N/A	#N/A	#N/A	2.09436	1.45755	#N/A	4.56364	#N/A	#N/A	#N/A	#N/A	#N/A	#N/A	#N/A	2.54923	#N/A	#N/A	1.14952	#N/A	#N/A	#N/A	8	ENSG00000107130	NCS1	protein_coding	neuronal calcium sensor 1 [Source:HGNC Symbol;Acc:HGNC:3953]
KCTD13	0.51722	#N/A	#N/A	#N/A	#N/A	#N/A	1.16426	#N/A	#N/A	#N/A	0.481508	#N/A	0.712023	#N/A	#N/A	#N/A	#N/A	#N/A	0.839131	5.52738	#N/A	#N/A	#N/A	0.205267	0.322024	#N/A	#N/A	8	ENSG00000174943	KCTD13	protein_coding	potassium channel tetramerization domain containing 13 [Source:HGNC Symbol;Acc:HGNC:22234]
GLIPR1L2	2.33541	#N/A	1.38805	0.635938	1.67967	2.99563	#N/A	#N/A	#N/A	#N/A	#N/A	#N/A	1.70924	#N/A	#N/A	#N/A	0.385378	#N/A	#N/A	1.0274	#N/A	#N/A	#N/A	#N/A	#N/A	#N/A	#N/A	8	ENSG00000180481	GLIPR1L2	protein_coding	GLIPR1 like 2 [Source:HGNC Symbol;Acc:HGNC:28592]
#267375	1.67411	#N/A	#N/A	#N/A	4.07088	#N/A	#N/A	#N/A	#N/A	#N/A	1.27744	#N/A	2.48605	#N/A	#N/A	#N/A	#N/A	#N/A	#N/A	2.30694	1.40926	#N/A	#N/A	0.733107	1.56835	#N/A	#N/A	8	ENSG00000267375		lncRNA	novel transcript, antisense to ACTN4
SLC12A7#113504	1.14158	#N/A	0.819696	2.91293	2.02339	#N/A	#N/A	#N/A	#N/A	#N/A	#N/A	#N/A	#N/A	#N/A	#N/A	#N/A	#N/A	#N/A	1.89388	4.7545	#N/A	#N/A	#N/A	0.347338	0.483612	#N/A	#N/A	8	ENSG00000113504	SLC12A7	protein_coding	solute carrier family 12 member 7 [Source:HGNC Symbol;Acc:HGNC:10915]
#272529	2.12805	#N/A	1.68881	#N/A	1.11891	2.58832	#N/A	#N/A	#N/A	1.77487	1.41574	#N/A	3.36891	#N/A	#N/A	#N/A	#N/A	#N/A	#N/A	0.452892	#N/A	#N/A	#N/A	#N/A	#N/A	#N/A	#N/A	8	ENSG00000272529		lncRNA	novel transcript, antisense to RFTN1
ABHD5	0.716186	#N/A	#N/A	1.0709	1.71914	#N/A	#N/A	#N/A	#N/A	#N/A	#N/A	#N/A	#N/A	#N/A	#N/A	#N/A	#N/A	#N/A	#N/A	4.36626	0.571268	#N/A	0.391943	0.737866	1.16042	#N/A	#N/A	8	ENSG00000011198	ABHD5	protein_coding	abhydrolase domain containing 5, lysophosphatidic acid acyltransferase [Source:HGNC Symbol;Acc:HGNC:21396]
#226526	0.942665	#N/A	0.68256	#N/A	#N/A	#N/A	#N/A	#N/A	#N/A	#N/A	1.06273	#N/A	1.7689	#N/A	#N/A	#N/A	#N/A	#N/A	1.08533	5.12165	#N/A	#N/A	#N/A	#N/A	0.899637	1.0879	#N/A	8	ENSG00000226526		lncRNA	novel transcript
PHKG2	0.689957	#N/A	0.531701	1.08275	#N/A	#N/A	#N/A	1.28042	#N/A	#N/A	#N/A	#N/A	#N/A	#N/A	#N/A	#N/A	#N/A	#N/A	0.875169	4.35886	0.490434	0.568668	#N/A	#N/A	#N/A	#N/A	#N/A	8	ENSG00000156873	PHKG2	protein_coding	phosphorylase kinase catalytic subunit gamma 2 [Source:HGNC Symbol;Acc:HGNC:8931]
#224789	1.44896	#N/A	#N/A	#N/A	#N/A	1.7455	#N/A	#N/A	#N/A	1.28083	0.906745	#N/A	2.55521	#N/A	#N/A	#N/A	#N/A	1.2754	#N/A	3.31275	#N/A	#N/A	#N/A	#N/A	1.27745	#N/A	#N/A	8	ENSG00000224789		lncRNA	novel transcript
MVB12A	0.651427	#N/A	0.800742	#N/A	1.16284	#N/A	#N/A	#N/A	#N/A	0.369315	#N/A	#N/A	#N/A	#N/A	#N/A	#N/A	#N/A	#N/A	0.959791	3.62034	0.261762	#N/A	#N/A	0.301197	#N/A	#N/A	#N/A	8	ENSG00000141971	MVB12A	protein_coding	multivesicular body subunit 12A [Source:HGNC Symbol;Acc:HGNC:25153]
#269930	1.43876	#N/A	1.78113	#N/A	0.541002	#N/A	#N/A	#N/A	#N/A	#N/A	#N/A	#N/A	#N/A	#N/A	#N/A	#N/A	#N/A	#N/A	#N/A	0.243723	1.79593	1.02439	#N/A	2.79777	#N/A	0.12636	#N/A	8	ENSG00000269930		lncRNA	novel transcript
VPS8	0.320361	#N/A	#N/A	0.385558	#N/A	#N/A	#N/A	#N/A	#N/A	#N/A	#N/A	0.311559	#N/A	#N/A	#N/A	#N/A	0.581118	#N/A	0.650623	5.96291	#N/A	#N/A	#N/A	0.198789	0.509474	#N/A	#N/A	8	ENSG00000156931	VPS8	protein_coding	VPS8 subunit of CORVET complex [Source:HGNC Symbol;Acc:HGNC:29122]
PGAP1	0.754965	#N/A	0.698444	1.67182	1.82108	#N/A	#N/A	#N/A	#N/A	1.28947	#N/A	#N/A	1.1298	#N/A	#N/A	#N/A	#N/A	#N/A	1.09718	5.4984	#N/A	#N/A	#N/A	#N/A	#N/A	#N/A	#N/A	8	ENSG00000197121	PGAP1	protein_coding	post-GPI attachment to proteins inositol deacylase 1 [Source:HGNC Symbol;Acc:HGNC:25712]
TNPO1	0.341746	#N/A	#N/A	0.502048	#N/A	#N/A	#N/A	#N/A	0.908078	#N/A	#N/A	#N/A	#N/A	#N/A	#N/A	#N/A	#N/A	#N/A	#N/A	5.92671	#N/A	0.206365	#N/A	0.20359	0.377993	0.550681	#N/A	8	ENSG00000083312	TNPO1	protein_coding	transportin 1 [Source:HGNC Symbol;Acc:HGNC:6401]
TAF5	0.816641	#N/A	0.509681	#N/A	1.16324	0.521777	#N/A	#N/A	#N/A	#N/A	0.952445	#N/A	0.539098	#N/A	#N/A	#N/A	#N/A	#N/A	#N/A	5.45703	#N/A	#N/A	#N/A	#N/A	0.455583	#N/A	#N/A	8	ENSG00000148835	TAF5	protein_coding	TATA-box binding protein associated factor 5 [Source:HGNC Symbol;Acc:HGNC:11539]
#269919	2.24355	#N/A	4.43545	#N/A	1.09939	2.37776	#N/A	#N/A	#N/A	4.12663	#N/A	#N/A	1.90719	#N/A	#N/A	#N/A	#N/A	0.729743	#N/A	0.517221	#N/A	#N/A	#N/A	#N/A	#N/A	#N/A	#N/A	8	ENSG00000269919		lncRNA	novel transcript, sense intronic to PRDM1
C1orf159	0.601784	#N/A	0.64482	0.955024	#N/A	#N/A	#N/A	#N/A	#N/A	#N/A	#N/A	#N/A	0.522301	#N/A	#N/A	#N/A	#N/A	#N/A	1.02393	4.64727	#N/A	#N/A	#N/A	0.37322	0.538309	#N/A	#N/A	8	ENSG00000131591	C1orf159	protein_coding	chromosome 1 open reading frame 159 [Source:HGNC Symbol;Acc:HGNC:26062]
BRPF1	0.788906	0.942364	1.12334	5.44135	#N/A	#N/A	#N/A	#N/A	#N/A	#N/A	#N/A	#N/A	#N/A	0.645828	#N/A	#N/A	#N/A	#N/A	1.2019	2.60082	0.808634	#N/A	#N/A	#N/A	#N/A	#N/A	#N/A	8	ENSG00000156983	BRPF1	protein_coding	bromodomain and PHD finger containing 1 [Source:HGNC Symbol;Acc:HGNC:14255]
CDC37L1	0.54407	#N/A	#N/A	#N/A	#N/A	0.816543	1.3667	#N/A	1.50231	0.56522	1.01723	#N/A	0.908756	#N/A	#N/A	#N/A	#N/A	#N/A	#N/A	6.98026	#N/A	#N/A	#N/A	#N/A	#N/A	#N/A	#N/A	8	ENSG00000106993	CDC37L1	protein_coding	cell division cycle 37 like 1, HSP90 cochaperone [Source:HGNC Symbol;Acc:HGNC:17179]
LINC02731	2.20468	#N/A	1.56661	#N/A	#N/A	2.5695	#N/A	#N/A	#N/A	2.21579	#N/A	#N/A	5.27407	#N/A	#N/A	#N/A	#N/A	0.669039	0.280781	0.36743	#N/A	#N/A	#N/A	#N/A	#N/A	#N/A	#N/A	8	ENSG00000204241	LINC02731	lncRNA	long intergenic non-protein coding RNA 2731 [Source:HGNC Symbol;Acc:HGNC:54248]
AMDHD1	1.42671	#N/A	#N/A	#N/A	1.22916	#N/A	#N/A	#N/A	#N/A	0.835447	1.35189	#N/A	1.33526	#N/A	#N/A	#N/A	#N/A	1.44974	1.40013	2.58247	#N/A	#N/A	#N/A	#N/A	#N/A	#N/A	#N/A	8	ENSG00000139344	AMDHD1	protein_coding	amidohydrolase domain containing 1 [Source:HGNC Symbol;Acc:HGNC:28577]
CC2D1A#132024	0.608751	#N/A	0.544525	#N/A	0.666329	#N/A	#N/A	#N/A	1.4248	0.405201	#N/A	#N/A	0.516462	#N/A	#N/A	#N/A	#N/A	#N/A	#N/A	6.70243	0.487033	#N/A	#N/A	#N/A	#N/A	#N/A	#N/A	8	ENSG00000132024	CC2D1A	protein_coding	coiled-coil and C2 domain containing 1A [Source:HGNC Symbol;Acc:HGNC:30237]
#248734	1.10189	#N/A	0.682628	#N/A	#N/A	#N/A	1.53299	#N/A	#N/A	0.609874	#N/A	#N/A	0.859735	#N/A	#N/A	#N/A	#N/A	#N/A	#N/A	4.69304	#N/A	#N/A	#N/A	0.492079	0.901066	#N/A	#N/A	8	ENSG00000248734		lncRNA	novel transcript
ZBTB46-AS2	1.86981	#N/A	2.26893	0.876359	#N/A	2.033	#N/A	#N/A	#N/A	2.50586	#N/A	#N/A	3.22739	#N/A	#N/A	#N/A	#N/A	#N/A	0.667642	1.46675	#N/A	#N/A	#N/A	#N/A	#N/A	#N/A	#N/A	8	ENSG00000229299	ZBTB46-AS2	lncRNA	ZBTB46 antisense RNA 2 [Source:HGNC Symbol;Acc:HGNC:40752]
BID	1.12752	#N/A	1.48611	0.919184	2.20576	#N/A	#N/A	#N/A	#N/A	#N/A	#N/A	#N/A	#N/A	#N/A	#N/A	#N/A	#N/A	#N/A	#N/A	4.71102	0.701577	0.669264	#N/A	0.306246	#N/A	#N/A	#N/A	8	ENSG00000015475	BID	protein_coding	BH3 interacting domain death agonist [Source:HGNC Symbol;Acc:HGNC:1050]
C1QTNF7-AS1	0.576138	#N/A	#N/A	#N/A	#N/A	#N/A	#N/A	#N/A	#N/A	#N/A	#N/A	0.494245	#N/A	#N/A	#N/A	#N/A	1.12978	#N/A	#N/A	4.57513	0.429439	0.316681	#N/A	0.533697	0.977255	#N/A	#N/A	8	ENSG00000249252	C1QTNF7-AS1	lncRNA	C1QTNF7 antisense RNA 1 [Source:HGNC Symbol;Acc:HGNC:40683]
HOXA10	1.00737	#N/A	#N/A	#N/A	#N/A	1.73474	#N/A	#N/A	#N/A	2.62554	#N/A	0.135567	#N/A	2.99829	#N/A	#N/A	#N/A	#N/A	#N/A	#N/A	5.42505	#N/A	2.18179	1.30451	#N/A	#N/A	#N/A	8	ENSG00000253293	HOXA10	protein_coding	homeobox A10 [Source:HGNC Symbol;Acc:HGNC:5100]
#269243	1.49294	#N/A	#N/A	#N/A	#N/A	#N/A	#N/A	#N/A	#N/A	#N/A	#N/A	#N/A	1.91773	#N/A	#N/A	#N/A	#N/A	#N/A	#N/A	2.75479	0.79105	0.93962	0.878143	1.02548	0.876756	#N/A	#N/A	8	ENSG00000269243		lncRNA	novel transcript, antisense RAB8A
STX11	3.42403	#N/A	2.30351	#N/A	4.19682	#N/A	#N/A	#N/A	#N/A	#N/A	#N/A	1.87688	#N/A	#N/A	#N/A	#N/A	#N/A	#N/A	#N/A	3.06762	3.74279	#N/A	2.52441	3.39008	#N/A	#N/A	#N/A	8	ENSG00000135604	STX11	protein_coding	syntaxin 11 [Source:HGNC Symbol;Acc:HGNC:11429]
CUL4A	0.387267	#N/A	#N/A	0.524636	0.436794	#N/A	#N/A	#N/A	0.585279	#N/A	0.451104	#N/A	0.327483	#N/A	#N/A	#N/A	#N/A	#N/A	0.856287	7.16034	#N/A	#N/A	#N/A	#N/A	#N/A	#N/A	#N/A	8	ENSG00000139842	CUL4A	protein_coding	cullin 4A [Source:HGNC Symbol;Acc:HGNC:2554]
LINC01389	0.947331	#N/A	#N/A	#N/A	#N/A	1.28137	#N/A	1.73529	#N/A	1.53423	1.03066	#N/A	2.39511	#N/A	#N/A	#N/A	#N/A	#N/A	#N/A	1.73351	#N/A	#N/A	#N/A	0.43309	#N/A	#N/A	#N/A	8	ENSG00000225762	LINC01389	lncRNA	long intergenic non-protein coding RNA 1389 [Source:HGNC Symbol;Acc:HGNC:50661]
RXFP2	0.0824439	#N/A	0.0855836	#N/A	#N/A	#N/A	#N/A	#N/A	#N/A	#N/A	#N/A	0.0202958	#N/A	#N/A	#N/A	#N/A	#N/A	#N/A	#N/A	#N/A	0.0392116	0.0389431	0.016412	0.0349143	0.0385405	#N/A	#N/A	8	ENSG00000133105	RXFP2	protein_coding	relaxin family peptide receptor 2 [Source:HGNC Symbol;Acc:HGNC:17318]
AMY2B	0.603844	#N/A	#N/A	#N/A	#N/A	#N/A	0.995189	1.08333	1.27978	#N/A	#N/A	#N/A	0.585773	#N/A	#N/A	#N/A	#N/A	#N/A	1.50457	4.59669	#N/A	#N/A	#N/A	#N/A	0.441345	#N/A	#N/A	8	ENSG00000240038	AMY2B	protein_coding	amylase alpha 2B [Source:HGNC Symbol;Acc:HGNC:478]
PDZD2	1.37807	#N/A	0.560621	#N/A	1.0102	1.01473	#N/A	#N/A	1.8994	0.439002	#N/A	#N/A	1.75596	#N/A	#N/A	#N/A	#N/A	#N/A	#N/A	2.76085	#N/A	#N/A	#N/A	#N/A	#N/A	#N/A	#N/A	8	ENSG00000133401	PDZD2	protein_coding	PDZ domain containing 2 [Source:HGNC Symbol;Acc:HGNC:18486]
RGS6	1.98014	#N/A	#N/A	1.06843	0.937233	3.1838	1.21314	1.42709	#N/A	1.59665	#N/A	#N/A	2.33676	#N/A	#N/A	#N/A	#N/A	#N/A	#N/A	#N/A	#N/A	#N/A	#N/A	#N/A	#N/A	#N/A	#N/A	8	ENSG00000182732	RGS6	protein_coding	regulator of G protein signaling 6 [Source:HGNC Symbol;Acc:HGNC:10002]
PTER	0.429075	#N/A	#N/A	#N/A	#N/A	0.250742	#N/A	#N/A	#N/A	0.234284	0.395491	0.404373	0.355078	#N/A	#N/A	#N/A	#N/A	#N/A	0.588772	3.87688	#N/A	#N/A	#N/A	#N/A	#N/A	#N/A	#N/A	8	ENSG00000165983	PTER	protein_coding	phosphotriesterase related [Source:HGNC Symbol;Acc:HGNC:9590]
TM7SF3	0.381615	0.408386	0.251528	#N/A	#N/A	#N/A	#N/A	#N/A	#N/A	#N/A	#N/A	0.409607	#N/A	0.337735	#N/A	#N/A	#N/A	#N/A	0.94748	6.0993	0.402176	#N/A	#N/A	#N/A	#N/A	#N/A	#N/A	8	ENSG00000064115	TM7SF3	protein_coding	transmembrane 7 superfamily member 3 [Source:HGNC Symbol;Acc:HGNC:23049]
NRDE2	0.375061	#N/A	#N/A	0.5668	#N/A	#N/A	#N/A	#N/A	#N/A	0.301203	#N/A	#N/A	0.534394	#N/A	#N/A	#N/A	#N/A	#N/A	0.541672	6.13419	#N/A	#N/A	#N/A	0.174328	0.433461	#N/A	#N/A	8	ENSG00000119720	NRDE2	protein_coding	NRDE-2, necessary for RNA interference, domain containing [Source:HGNC Symbol;Acc:HGNC:20186]
ENKUR	1.48901	#N/A	#N/A	#N/A	2.86007	3.05979	1.61582	1.41282	#N/A	3.09996	#N/A	#N/A	2.79815	#N/A	#N/A	#N/A	#N/A	#N/A	#N/A	#N/A	#N/A	#N/A	#N/A	#N/A	1.01913	#N/A	#N/A	8	ENSG00000151023	ENKUR	protein_coding	enkurin, TRPC channel interacting protein [Source:HGNC Symbol;Acc:HGNC:28388]
PTPN11	0.319525	#N/A	0.222791	#N/A	#N/A	#N/A	#N/A	0.77736	#N/A	0.351337	#N/A	#N/A	#N/A	0.184147	#N/A	#N/A	#N/A	#N/A	0.730296	5.69081	0.158878	#N/A	#N/A	#N/A	#N/A	#N/A	#N/A	8	ENSG00000179295	PTPN11	protein_coding	protein tyrosine phosphatase non-receptor type 11 [Source:HGNC Symbol;Acc:HGNC:9644]
TRIM62	0.654246	#N/A	0.487889	#N/A	#N/A	#N/A	#N/A	#N/A	1.22627	#N/A	0.949699	#N/A	0.789513	#N/A	#N/A	#N/A	#N/A	1.22201	#N/A	6.60118	#N/A	#N/A	#N/A	#N/A	0.505196	#N/A	#N/A	8	ENSG00000116525	TRIM62	protein_coding	tripartite motif containing 62 [Source:HGNC Symbol;Acc:HGNC:25574]
P3H1	0.702722	0.722624	0.507369	#N/A	#N/A	#N/A	#N/A	#N/A	#N/A	#N/A	#N/A	#N/A	#N/A	#N/A	#N/A	#N/A	#N/A	#N/A	#N/A	3.17207	0.373162	0.545437	#N/A	0.327792	#N/A	0.887173	#N/A	8	ENSG00000117385	P3H1	protein_coding	prolyl 3-hydroxylase 1 [Source:HGNC Symbol;Acc:HGNC:19316]
UCP3	1.63964	#N/A	#N/A	#N/A	#N/A	0.730691	#N/A	#N/A	#N/A	1.18567	1.35259	1.19588	1.31714	#N/A	#N/A	#N/A	#N/A	#N/A	#N/A	1.61577	0.614941	#N/A	#N/A	#N/A	#N/A	#N/A	#N/A	8	ENSG00000175564	UCP3	protein_coding	uncoupling protein 3 [Source:HGNC Symbol;Acc:HGNC:12519]
MS4A4A	0.370291	#N/A	0.249699	#N/A	#N/A	#N/A	#N/A	#N/A	#N/A	#N/A	#N/A	0.0519503	#N/A	#N/A	#N/A	#N/A	#N/A	#N/A	#N/A	#N/A	0.18677	0.183743	0.040519	2.06144	0.2303	#N/A	#N/A	8	ENSG00000110079	MS4A4A	protein_coding	membrane spanning 4-domains A4A [Source:HGNC Symbol;Acc:HGNC:13371]
PGP	0.49379	0.460756	0.640839	#N/A	1.00442	0.250011	0.968659	#N/A	#N/A	#N/A	#N/A	#N/A	#N/A	#N/A	#N/A	#N/A	#N/A	#N/A	0.950154	5.5201	#N/A	#N/A	#N/A	#N/A	#N/A	#N/A	#N/A	8	ENSG00000184207	PGP	protein_coding	phosphoglycolate phosphatase [Source:HGNC Symbol;Acc:HGNC:8909]
ACKR4	0.841294	#N/A	#N/A	#N/A	#N/A	0.744034	#N/A	#N/A	1.52643	0.716801	#N/A	#N/A	3.34418	#N/A	#N/A	#N/A	#N/A	#N/A	#N/A	2.99171	#N/A	#N/A	#N/A	0.46021	1.06792	#N/A	#N/A	8	ENSG00000129048	ACKR4	protein_coding	atypical chemokine receptor 4 [Source:HGNC Symbol;Acc:HGNC:1611]
CALU	0.524691	0.45713	0.512359	0.685258	#N/A	#N/A	#N/A	0.929505	#N/A	#N/A	0.578309	#N/A	#N/A	0.3316	#N/A	#N/A	#N/A	#N/A	#N/A	4.10421	#N/A	#N/A	#N/A	#N/A	#N/A	#N/A	#N/A	8	ENSG00000128595	CALU	protein_coding	calumenin [Source:HGNC Symbol;Acc:HGNC:1458]
STARD8	2.02974	#N/A	1.44983	#N/A	1.12284	#N/A	#N/A	#N/A	#N/A	#N/A	#N/A	#N/A	#N/A	#N/A	#N/A	#N/A	#N/A	#N/A	#N/A	#N/A	3.131	2.8723	2.21954	2.98884	1.68437	#N/A	#N/A	8	ENSG00000130052	STARD8	protein_coding	StAR related lipid transfer domain containing 8 [Source:HGNC Symbol;Acc:HGNC:19161]
CSPP1	0.521851	#N/A	0.245276	#N/A	0.423467	#N/A	#N/A	#N/A	0.778248	0.205606	#N/A	#N/A	0.711123	#N/A	#N/A	#N/A	#N/A	#N/A	#N/A	6.69492	#N/A	#N/A	#N/A	#N/A	0.309193	#N/A	#N/A	8	ENSG00000104218	CSPP1	protein_coding	centrosome and spindle pole associated protein 1 [Source:HGNC Symbol;Acc:HGNC:26193]
CD14	0.0321079	#N/A	0.089986	#N/A	0.0755036	#N/A	#N/A	#N/A	#N/A	#N/A	#N/A	0.0213902	#N/A	#N/A	#N/A	#N/A	#N/A	#N/A	0.0669147	#N/A	0.0820703	0.0375574	0.016866	#N/A	#N/A	#N/A	#N/A	8	ENSG00000170458	CD14	protein_coding	CD14 molecule [Source:HGNC Symbol;Acc:HGNC:1628]
LINC02361#256576	1.74261	#N/A	2.00132	#N/A	2.48162	1.9185	#N/A	#N/A	#N/A	2.31665	#N/A	#N/A	1.26158	#N/A	#N/A	#N/A	0.501998	#N/A	0.511683	#N/A	#N/A	#N/A	#N/A	#N/A	#N/A	#N/A	#N/A	8	ENSG00000256576	LINC02361	lncRNA	long intergenic non-protein coding RNA 2361 [Source:HGNC Symbol;Acc:HGNC:53283]
PEX1	0.539145	#N/A	#N/A	#N/A	#N/A	0.91879	1.24156	#N/A	#N/A	0.522403	0.482813	#N/A	1.12484	#N/A	#N/A	#N/A	#N/A	0.715136	#N/A	6.75681	#N/A	#N/A	#N/A	#N/A	#N/A	#N/A	#N/A	8	ENSG00000127980	PEX1	protein_coding	peroxisomal biogenesis factor 1 [Source:HGNC Symbol;Acc:HGNC:8850]
C9orf24	1.20052	#N/A	#N/A	#N/A	#N/A	0.917502	1.81305	#N/A	#N/A	0.845173	#N/A	0.896579	1.72423	#N/A	#N/A	#N/A	#N/A	#N/A	#N/A	2.20174	#N/A	#N/A	#N/A	#N/A	0.676851	#N/A	#N/A	8	ENSG00000164972	C9orf24	protein_coding	chromosome 9 open reading frame 24 [Source:HGNC Symbol;Acc:HGNC:19919]
RNPC3	0.309434	#N/A	#N/A	#N/A	#N/A	#N/A	0.567093	0.566634	0.783869	#N/A	#N/A	#N/A	0.440912	#N/A	#N/A	#N/A	#N/A	#N/A	0.649817	8.81937	#N/A	#N/A	#N/A	#N/A	0.458431	#N/A	#N/A	8	ENSG00000185946	RNPC3	protein_coding	RNA binding region (RNP1, RRM) containing 3 [Source:HGNC Symbol;Acc:HGNC:18666]
RARG	1.02547	#N/A	1.40574	#N/A	2.18718	1.34323	#N/A	#N/A	#N/A	3.96225	#N/A	#N/A	#N/A	#N/A	#N/A	#N/A	#N/A	#N/A	2.68329	4.06768	#N/A	#N/A	#N/A	#N/A	#N/A	2.28937	#N/A	8	ENSG00000172819	RARG	protein_coding	retinoic acid receptor gamma [Source:HGNC Symbol;Acc:HGNC:9866]
FAM184A	1.43772	#N/A	#N/A	#N/A	2.47859	2.43653	1.18681	#N/A	#N/A	1.88098	1.12277	#N/A	1.95791	#N/A	#N/A	#N/A	#N/A	#N/A	#N/A	2.28601	#N/A	#N/A	#N/A	#N/A	#N/A	#N/A	#N/A	8	ENSG00000111879	FAM184A	protein_coding	family with sequence similarity 184 member A [Source:HGNC Symbol;Acc:HGNC:20991]
SCN8A	1.32001	#N/A	0.950317	#N/A	#N/A	2.87045	#N/A	#N/A	#N/A	3.435	1.06863	#N/A	4.79988	#N/A	#N/A	#N/A	#N/A	#N/A	1.42777	2.77453	#N/A	#N/A	#N/A	#N/A	#N/A	#N/A	#N/A	8	ENSG00000196876	SCN8A	protein_coding	sodium voltage-gated channel alpha subunit 8 [Source:HGNC Symbol;Acc:HGNC:10596]
ATR	0.375605	#N/A	#N/A	#N/A	#N/A	0.243972	0.746252	0.498437	#N/A	#N/A	#N/A	#N/A	0.599015	#N/A	#N/A	#N/A	#N/A	#N/A	0.606355	6.15453	#N/A	#N/A	#N/A	#N/A	0.254434	#N/A	#N/A	8	ENSG00000175054	ATR	protein_coding	ATR serine/threonine kinase [Source:HGNC Symbol;Acc:HGNC:882]
TRNAU1AP	0.413929	#N/A	#N/A	#N/A	#N/A	0.265284	0.702901	#N/A	1.01617	0.442182	#N/A	#N/A	0.707874	#N/A	#N/A	#N/A	#N/A	#N/A	#N/A	4.94617	#N/A	#N/A	#N/A	0.236585	#N/A	#N/A	#N/A	8	ENSG00000180098	TRNAU1AP	protein_coding	tRNA selenocysteine 1 associated protein 1 [Source:HGNC Symbol;Acc:HGNC:30813]
SNX18	0.691948	#N/A	0.777673	#N/A	#N/A	#N/A	#N/A	#N/A	#N/A	#N/A	#N/A	1.45207	#N/A	#N/A	#N/A	#N/A	#N/A	#N/A	#N/A	3.89608	1.59859	0.825123	#N/A	0.472067	#N/A	0.962795	#N/A	8	ENSG00000178996	SNX18	protein_coding	sorting nexin 18 [Source:HGNC Symbol;Acc:HGNC:19245]
LXN	0.655689	#N/A	#N/A	#N/A	0.880642	0.850405	1.29474	#N/A	#N/A	0.79667	#N/A	#N/A	1.63788	#N/A	#N/A	#N/A	#N/A	#N/A	#N/A	3.94437	#N/A	#N/A	#N/A	#N/A	0.490931	#N/A	#N/A	8	ENSG00000079257	LXN	protein_coding	latexin [Source:HGNC Symbol;Acc:HGNC:13347]
LUC7L	0.283057	#N/A	#N/A	#N/A	#N/A	#N/A	#N/A	#N/A	#N/A	0.268002	#N/A	#N/A	0.33235	#N/A	#N/A	#N/A	0.399	#N/A	0.419923	6.76143	#N/A	#N/A	#N/A	0.352532	0.463977	#N/A	#N/A	8	ENSG00000007392	LUC7L	protein_coding	LUC7 like [Source:HGNC Symbol;Acc:HGNC:6723]
USP16	0.285581	#N/A	#N/A	#N/A	#N/A	0.2866	0.663675	#N/A	0.956648	0.346188	0.306349	#N/A	0.394529	#N/A	#N/A	#N/A	#N/A	#N/A	#N/A	6.06968	#N/A	#N/A	#N/A	#N/A	#N/A	#N/A	#N/A	8	ENSG00000156256	USP16	protein_coding	ubiquitin specific peptidase 16 [Source:HGNC Symbol;Acc:HGNC:12614]
MITF	0.355933	#N/A	0.281705	#N/A	#N/A	#N/A	#N/A	#N/A	#N/A	#N/A	#N/A	0.0501733	#N/A	#N/A	#N/A	#N/A	#N/A	#N/A	#N/A	#N/A	0.359604	0.230624	3.15195	0.166767	0.223406	#N/A	#N/A	8	ENSG00000187098	MITF	protein_coding	melanocyte inducing transcription factor [Source:HGNC Symbol;Acc:HGNC:7105]
NHSL1	1.45393	#N/A	#N/A	#N/A	#N/A	#N/A	#N/A	#N/A	#N/A	#N/A	#N/A	2.48444	#N/A	#N/A	#N/A	#N/A	#N/A	#N/A	#N/A	#N/A	3.65408	3.6187	3.65503	4.29082	2.98394	1.62828	#N/A	8	ENSG00000135540	NHSL1	protein_coding	NHS like 1 [Source:HGNC Symbol;Acc:HGNC:21021]
CFAP46	1.03174	#N/A	#N/A	#N/A	#N/A	1.45767	#N/A	#N/A	#N/A	#N/A	#N/A	#N/A	#N/A	#N/A	#N/A	#N/A	#N/A	#N/A	0.16927	#N/A	3.14086	0.656815	3.84539	3.0848	0.604398	#N/A	#N/A	8	ENSG00000171811	CFAP46	protein_coding	cilia and flagella associated protein 46 [Source:HGNC Symbol;Acc:HGNC:25247]
VSTM2B	0.295445	#N/A	0.420481	#N/A	#N/A	2.48297	#N/A	#N/A	#N/A	1.31393	0.370342	#N/A	1.01999	#N/A	#N/A	#N/A	#N/A	#N/A	#N/A	#N/A	2.99915	0.389649	#N/A	#N/A	#N/A	#N/A	#N/A	8	ENSG00000187135	VSTM2B	protein_coding	V-set and transmembrane domain containing 2B [Source:HGNC Symbol;Acc:HGNC:33595]
CAVIN2	0.119688	#N/A	0.128049	#N/A	#N/A	#N/A	#N/A	#N/A	#N/A	0.100121	0.12206	#N/A	#N/A	#N/A	0.0408031	#N/A	#N/A	0.0636347	#N/A	#N/A	0.797525	0.0573263	#N/A	#N/A	#N/A	#N/A	#N/A	8	ENSG00000168497	CAVIN2	protein_coding	caveolae associated protein 2 [Source:HGNC Symbol;Acc:HGNC:10690]
CCDC170	0.94327	#N/A	0.766234	#N/A	0.269565	#N/A	#N/A	#N/A	#N/A	#N/A	#N/A	#N/A	#N/A	#N/A	#N/A	#N/A	#N/A	#N/A	#N/A	#N/A	4.32128	#N/A	3.96486	0.105356	0.665265	0.0732424	#N/A	8	ENSG00000120262	CCDC170	protein_coding	coiled-coil domain containing 170 [Source:HGNC Symbol;Acc:HGNC:21177]
GTF3C3	0.438025	#N/A	#N/A	#N/A	#N/A	#N/A	0.912762	#N/A	#N/A	#N/A	#N/A	#N/A	0.440752	#N/A	#N/A	#N/A	#N/A	#N/A	1.08345	4.32116	0.182005	#N/A	#N/A	0.237482	0.476828	#N/A	#N/A	8	ENSG00000119041	GTF3C3	protein_coding	general transcription factor IIIC subunit 3 [Source:HGNC Symbol;Acc:HGNC:4666]
IL1B	0.598151	#N/A	0.526278	#N/A	0.227087	#N/A	#N/A	#N/A	#N/A	#N/A	#N/A	0.0707054	#N/A	#N/A	#N/A	#N/A	#N/A	#N/A	#N/A	#N/A	4.47376	0.312051	0.425966	0.178643	#N/A	#N/A	#N/A	8	ENSG00000125538	IL1B	protein_coding	interleukin 1 beta [Source:HGNC Symbol;Acc:HGNC:5992]
#249476	0.62221	#N/A	#N/A	#N/A	#N/A	0.727661	1.29646	#N/A	#N/A	1.05151	1.16526	#N/A	1.27973	#N/A	#N/A	#N/A	#N/A	#N/A	#N/A	4.0203	#N/A	#N/A	#N/A	#N/A	0.430421	#N/A	#N/A	8	ENSG00000249476		lncRNA	novel transcript
ARHGAP21	0.475302	#N/A	#N/A	#N/A	1.17017	#N/A	#N/A	#N/A	#N/A	#N/A	#N/A	1.0334	#N/A	#N/A	#N/A	#N/A	#N/A	#N/A	#N/A	1.8326	0.489403	#N/A	#N/A	0.466474	0.584063	0.724613	#N/A	8	ENSG00000107863	ARHGAP21	protein_coding	Rho GTPase activating protein 21 [Source:HGNC Symbol;Acc:HGNC:23725]
ACAD8	0.763941	0.935509	0.741777	1.46346	1.08026	#N/A	#N/A	1.91918	#N/A	#N/A	0.943691	#N/A	#N/A	#N/A	#N/A	#N/A	#N/A	#N/A	#N/A	2.35757	#N/A	#N/A	#N/A	#N/A	#N/A	#N/A	#N/A	8	ENSG00000151498	ACAD8	protein_coding	acyl-CoA dehydrogenase family member 8 [Source:HGNC Symbol;Acc:HGNC:87]
MAD2L1-DT#250938	0.840019	#N/A	#N/A	#N/A	#N/A	1.03729	1.9673	2.20674	1.74218	#N/A	1.56749	#N/A	1.1626	#N/A	#N/A	#N/A	#N/A	#N/A	#N/A	3.28961	#N/A	#N/A	#N/A	#N/A	#N/A	#N/A	#N/A	8	ENSG00000250938	MAD2L1-DT	lncRNA	MAD2L1 divergent transcript [Source:HGNC Symbol;Acc:HGNC:55546]
ANGEL2	0.352196	0.363989	#N/A	0.879959	#N/A	0.419823	#N/A	0.752152	#N/A	#N/A	#N/A	#N/A	0.465752	#N/A	#N/A	#N/A	#N/A	#N/A	1.18928	5.93046	#N/A	#N/A	#N/A	#N/A	#N/A	#N/A	#N/A	8	ENSG00000174606	ANGEL2	protein_coding	angel homolog 2 [Source:HGNC Symbol;Acc:HGNC:30534]
CMYA5	1.28161	#N/A	1.36739	1.53847	#N/A	0.903439	#N/A	#N/A	#N/A	#N/A	#N/A	#N/A	1.07749	#N/A	#N/A	#N/A	#N/A	#N/A	0.903825	1.86179	#N/A	#N/A	#N/A	0.66479	#N/A	#N/A	#N/A	8	ENSG00000164309	CMYA5	protein_coding	cardiomyopathy associated 5 [Source:HGNC Symbol;Acc:HGNC:14305]
HEXIM1	0.467381	#N/A	0.526832	#N/A	#N/A	#N/A	#N/A	#N/A	#N/A	0.354766	#N/A	#N/A	#N/A	0.358719	#N/A	#N/A	#N/A	#N/A	#N/A	2.30192	0.385127	0.443467	0.307149	#N/A	#N/A	#N/A	#N/A	8	ENSG00000186834	HEXIM1	protein_coding	HEXIM P-TEFb complex subunit 1 [Source:HGNC Symbol;Acc:HGNC:24953]
SPCS3-AS1	0.802151	#N/A	0.630582	#N/A	#N/A	0.884063	1.58243	#N/A	#N/A	#N/A	0.918013	#N/A	#N/A	0.628787	#N/A	#N/A	0.945911	#N/A	#N/A	3.13688	#N/A	#N/A	#N/A	#N/A	#N/A	#N/A	#N/A	8	ENSG00000248980	SPCS3-AS1	lncRNA	SPCS3 antisense RNA 1 [Source:HGNC Symbol;Acc:HGNC:54818]
ARHGAP33	0.94636	#N/A	1.02008	#N/A	1.16021	0.931131	#N/A	#N/A	#N/A	0.860356	1.41249	#N/A	2.88305	#N/A	#N/A	#N/A	#N/A	#N/A	#N/A	2.85848	#N/A	#N/A	#N/A	#N/A	#N/A	#N/A	#N/A	8	ENSG00000004777	ARHGAP33	protein_coding	Rho GTPase activating protein 33 [Source:HGNC Symbol;Acc:HGNC:23085]
ITIH2	1.22634	#N/A	#N/A	#N/A	#N/A	2.2454	#N/A	#N/A	1.04708	1.10415	0.959799	#N/A	2.6062	#N/A	#N/A	#N/A	#N/A	#N/A	#N/A	3.28611	#N/A	#N/A	#N/A	#N/A	1.69693	#N/A	#N/A	8	ENSG00000151655	ITIH2	protein_coding	inter-alpha-trypsin inhibitor heavy chain 2 [Source:HGNC Symbol;Acc:HGNC:6167]
CC2D1B	0.521392	#N/A	0.584047	#N/A	0.785622	#N/A	#N/A	#N/A	#N/A	0.908192	0.478677	#N/A	0.768354	#N/A	#N/A	#N/A	#N/A	#N/A	1.01744	4.62625	#N/A	#N/A	#N/A	#N/A	#N/A	#N/A	#N/A	8	ENSG00000154222	CC2D1B	protein_coding	coiled-coil and C2 domain containing 1B [Source:HGNC Symbol;Acc:HGNC:29386]
#287155	1.43428	#N/A	2.84309	#N/A	#N/A	1.16899	#N/A	#N/A	#N/A	2.22823	#N/A	#N/A	2.71109	#N/A	#N/A	#N/A	#N/A	#N/A	#N/A	0.439006	#N/A	1.30726	#N/A	#N/A	1.14335	#N/A	#N/A	8	ENSG00000287155		lncRNA	novel transcript, antisense to PXYLP1
FMO5	0.534399	#N/A	#N/A	#N/A	#N/A	#N/A	#N/A	#N/A	#N/A	#N/A	#N/A	0.888212	#N/A	#N/A	#N/A	#N/A	1.01756	#N/A	2.158	5.94334	0.487884	#N/A	#N/A	0.629082	0.918487	#N/A	#N/A	8	ENSG00000131781	FMO5	protein_coding	flavin containing dimethylaniline monoxygenase 5 [Source:HGNC Symbol;Acc:HGNC:3773]
CDK8	0.389678	#N/A	#N/A	#N/A	#N/A	#N/A	0.415982	#N/A	#N/A	#N/A	#N/A	#N/A	0.319654	#N/A	#N/A	#N/A	0.392119	#N/A	0.753363	9.26711	#N/A	#N/A	#N/A	0.186434	0.593399	#N/A	#N/A	8	ENSG00000132964	CDK8	protein_coding	cyclin dependent kinase 8 [Source:HGNC Symbol;Acc:HGNC:1779]
#232377	1.01086	#N/A	#N/A	#N/A	#N/A	1.55462	#N/A	#N/A	0.958138	#N/A	1.50382	#N/A	2.69114	#N/A	#N/A	#N/A	#N/A	1.33475	1.25994	2.90506	#N/A	#N/A	#N/A	#N/A	#N/A	#N/A	#N/A	8	ENSG00000232377		lncRNA	novel transcript
XRCC4	0.61128	#N/A	#N/A	#N/A	#N/A	#N/A	#N/A	#N/A	#N/A	#N/A	#N/A	0.441496	#N/A	#N/A	#N/A	#N/A	#N/A	#N/A	#N/A	5.6267	0.348164	0.336665	#N/A	0.438802	0.63414	0.502924	#N/A	8	ENSG00000152422	XRCC4	protein_coding	X-ray repair cross complementing 4 [Source:HGNC Symbol;Acc:HGNC:12831]
ZBTB8OS	0.276428	#N/A	#N/A	#N/A	#N/A	0.348321	0.791859	#N/A	1.03539	0.214011	0.718778	#N/A	0.462043	#N/A	#N/A	#N/A	#N/A	#N/A	#N/A	5.21385	#N/A	#N/A	#N/A	#N/A	#N/A	#N/A	#N/A	8	ENSG00000176261	ZBTB8OS	protein_coding	zinc finger and BTB domain containing 8 opposite strand [Source:HGNC Symbol;Acc:HGNC:24094]
HACE1	0.49815	#N/A	#N/A	#N/A	#N/A	0.474431	1.1268	#N/A	#N/A	0.302632	0.953048	#N/A	0.645118	#N/A	#N/A	#N/A	#N/A	#N/A	0.771728	7.10654	#N/A	#N/A	#N/A	#N/A	#N/A	#N/A	#N/A	8	ENSG00000085382	HACE1	protein_coding	HECT domain and ankyrin repeat containing E3 ubiquitin protein ligase 1 [Source:HGNC Symbol;Acc:HGNC:21033]
PF4	0.204042	0.086293	0.196664	#N/A	#N/A	#N/A	#N/A	#N/A	#N/A	0.165124	0.250763	#N/A	#N/A	#N/A	0.0727788	#N/A	#N/A	0.11611	#N/A	#N/A	#N/A	0.0894501	#N/A	#N/A	#N/A	#N/A	#N/A	8	ENSG00000163737	PF4	protein_coding	platelet factor 4 [Source:HGNC Symbol;Acc:HGNC:8861]
KCNK13	0.172726	#N/A	#N/A	#N/A	#N/A	#N/A	#N/A	#N/A	#N/A	#N/A	#N/A	0.0460233	#N/A	#N/A	#N/A	#N/A	#N/A	#N/A	#N/A	#N/A	1.74	0.104105	0.461123	0.565281	0.125844	#N/A	0.00421352	8	ENSG00000152315	KCNK13	protein_coding	potassium two pore domain channel subfamily K member 13 [Source:HGNC Symbol;Acc:HGNC:6275]
SLC45A2#164175	1.66565	#N/A	#N/A	#N/A	#N/A	5.94925	#N/A	#N/A	#N/A	#N/A	1.33423	#N/A	5.25641	#N/A	#N/A	#N/A	#N/A	#N/A	#N/A	0.233727	1.28955	0.943363	#N/A	#N/A	0.954762	#N/A	#N/A	8	ENSG00000164175	SLC45A2	protein_coding	solute carrier family 45 member 2 [Source:HGNC Symbol;Acc:HGNC:16472]
#253573	1.02753	#N/A	#N/A	3.16491	#N/A	2.78696	#N/A	#N/A	#N/A	2.84663	1.55936	#N/A	3.08983	#N/A	#N/A	#N/A	#N/A	#N/A	1.10981	3.16868	#N/A	#N/A	#N/A	#N/A	#N/A	#N/A	#N/A	8	ENSG00000253573		lncRNA	novel transcript
ZHX3	0.568809	#N/A	0.447506	#N/A	#N/A	#N/A	#N/A	#N/A	#N/A	0.505574	#N/A	#N/A	0.400221	#N/A	#N/A	#N/A	#N/A	0.832182	#N/A	5.43102	#N/A	#N/A	#N/A	0.223853	0.502404	#N/A	#N/A	8	ENSG00000174306	ZHX3	protein_coding	zinc fingers and homeoboxes 3 [Source:HGNC Symbol;Acc:HGNC:15935]
FOS	1.64291	#N/A	#N/A	#N/A	1.65562	#N/A	#N/A	#N/A	#N/A	#N/A	#N/A	3.22424	#N/A	#N/A	#N/A	#N/A	1.13026	#N/A	#N/A	#N/A	4.17428	2.30698	4.62667	#N/A	#N/A	4.92156	#N/A	8	ENSG00000170345	FOS	protein_coding	Fos proto-oncogene, AP-1 transcription factor subunit [Source:HGNC Symbol;Acc:HGNC:3796]
NPDC1	1.10904	#N/A	2.28385	1.21167	2.38951	1.12363	#N/A	#N/A	#N/A	3.07053	#N/A	#N/A	2.8412	#N/A	#N/A	#N/A	#N/A	#N/A	#N/A	1.41286	#N/A	#N/A	#N/A	#N/A	#N/A	#N/A	#N/A	8	ENSG00000107281	NPDC1	protein_coding	neural proliferation, differentiation and control 1 [Source:HGNC Symbol;Acc:HGNC:7899]
KDM4A-AS1	0.468599	#N/A	#N/A	#N/A	#N/A	0.701333	#N/A	#N/A	1.65185	0.51793	0.631043	#N/A	2.23172	#N/A	#N/A	#N/A	#N/A	#N/A	#N/A	4.50953	#N/A	#N/A	#N/A	#N/A	0.782643	#N/A	#N/A	8	ENSG00000236200	KDM4A-AS1	lncRNA	KDM4A antisense RNA 1 [Source:HGNC Symbol;Acc:HGNC:40528]
C21orf58	0.72216	#N/A	#N/A	#N/A	#N/A	1.4746	1.21825	1.84534	#N/A	1.13623	#N/A	0.745673	2.16281	#N/A	#N/A	#N/A	#N/A	#N/A	#N/A	3.24374	#N/A	#N/A	#N/A	#N/A	#N/A	#N/A	#N/A	8	ENSG00000160298	C21orf58	protein_coding	chromosome 21 open reading frame 58 [Source:HGNC Symbol;Acc:HGNC:1300]
INPPL1	0.504965	#N/A	0.527565	#N/A	#N/A	#N/A	#N/A	#N/A	#N/A	#N/A	#N/A	#N/A	#N/A	#N/A	#N/A	#N/A	#N/A	#N/A	1.16111	4.58443	0.892707	0.67277	0.29791	0.518377	#N/A	#N/A	#N/A	8	ENSG00000165458	INPPL1	protein_coding	inositol polyphosphate phosphatase like 1 [Source:HGNC Symbol;Acc:HGNC:6080]
IL11RA	1.21696	#N/A	1.00921	1.08844	1.12039	#N/A	#N/A	#N/A	#N/A	0.965309	#N/A	#N/A	1.21168	#N/A	#N/A	#N/A	#N/A	#N/A	1.26987	5.264	#N/A	#N/A	#N/A	#N/A	#N/A	#N/A	#N/A	8	ENSG00000137070	IL11RA	protein_coding	interleukin 11 receptor subunit alpha [Source:HGNC Symbol;Acc:HGNC:5967]
ARHGAP4	0.340925	#N/A	#N/A	#N/A	0.295639	#N/A	#N/A	#N/A	#N/A	#N/A	0.302408	#N/A	#N/A	#N/A	#N/A	#N/A	0.470583	#N/A	0.829752	6.05523	#N/A	#N/A	#N/A	#N/A	0.263258	0.383651	#N/A	8	ENSG00000089820	ARHGAP4	protein_coding	Rho GTPase activating protein 4 [Source:HGNC Symbol;Acc:HGNC:674]
CTRL	0.958	#N/A	1.09618	#N/A	1.16665	#N/A	#N/A	#N/A	#N/A	0.683228	#N/A	#N/A	0.891436	#N/A	#N/A	#N/A	#N/A	#N/A	#N/A	3.6533	0.717871	1.02675	#N/A	#N/A	#N/A	#N/A	#N/A	8	ENSG00000141086	CTRL	protein_coding	chymotrypsin like [Source:HGNC Symbol;Acc:HGNC:2524]
#226849	0.627796	#N/A	#N/A	#N/A	#N/A	0.799836	1.39325	#N/A	3.98826	0.723629	#N/A	#N/A	1.83444	#N/A	#N/A	#N/A	#N/A	#N/A	#N/A	5.2046	#N/A	#N/A	#N/A	#N/A	0.693751	#N/A	#N/A	8	ENSG00000226849		lncRNA	novel transcript
FRMD5	0.790556	#N/A	#N/A	#N/A	#N/A	3.17944	#N/A	1.93902	2.63513	2.03878	1.1892	#N/A	5.40289	#N/A	#N/A	#N/A	#N/A	#N/A	#N/A	4.31386	#N/A	#N/A	#N/A	#N/A	#N/A	#N/A	#N/A	8	ENSG00000171877	FRMD5	protein_coding	FERM domain containing 5 [Source:HGNC Symbol;Acc:HGNC:28214]
LINC01619	0.264506	#N/A	#N/A	#N/A	#N/A	#N/A	#N/A	#N/A	#N/A	#N/A	0.532106	#N/A	#N/A	#N/A	#N/A	#N/A	0.38404	0.709617	0.974614	6.91652	#N/A	#N/A	#N/A	#N/A	0.244377	#N/A	1.02312	8	ENSG00000257242	LINC01619	lncRNA	long intergenic non-protein coding RNA 1619 [Source:HGNC Symbol;Acc:HGNC:27409]
USP9Y	0.39174	#N/A	#N/A	#N/A	#N/A	2.0087	0.414928	#N/A	0.219489	1.42994	1.03368	#N/A	2.21406	#N/A	#N/A	#N/A	#N/A	#N/A	#N/A	0.179905	#N/A	#N/A	#N/A	#N/A	#N/A	#N/A	#N/A	8	ENSG00000114374	USP9Y	protein_coding	ubiquitin specific peptidase 9 Y-linked [Source:HGNC Symbol;Acc:HGNC:12633]
ASCC3	0.205987	#N/A	#N/A	#N/A	#N/A	0.138802	0.537226	0.646983	0.63767	#N/A	#N/A	#N/A	0.320038	#N/A	#N/A	#N/A	#N/A	#N/A	#N/A	8.35501	#N/A	#N/A	#N/A	#N/A	0.424066	#N/A	#N/A	8	ENSG00000112249	ASCC3	protein_coding	activating signal cointegrator 1 complex subunit 3 [Source:HGNC Symbol;Acc:HGNC:18697]
FABP3	1.28709	#N/A	1.0683	#N/A	#N/A	0.889399	#N/A	#N/A	#N/A	0.904694	#N/A	#N/A	2.26556	#N/A	#N/A	#N/A	#N/A	#N/A	#N/A	1.61329	#N/A	0.919903	#N/A	#N/A	1.02417	#N/A	#N/A	8	ENSG00000121769	FABP3	protein_coding	fatty acid binding protein 3 [Source:HGNC Symbol;Acc:HGNC:3557]
DCUN1D2	0.586538	#N/A	#N/A	#N/A	0.728144	#N/A	#N/A	#N/A	#N/A	#N/A	0.416675	#N/A	#N/A	#N/A	#N/A	#N/A	#N/A	#N/A	#N/A	6.8397	0.278221	0.521941	#N/A	0.432733	0.612785	#N/A	#N/A	8	ENSG00000150401	DCUN1D2	protein_coding	defective in cullin neddylation 1 domain containing 2 [Source:HGNC Symbol;Acc:HGNC:20328]
PPM1M	0.519507	#N/A	1.13599	#N/A	1.94894	#N/A	#N/A	#N/A	1.77917	0.397515	0.614018	#N/A	#N/A	#N/A	#N/A	#N/A	#N/A	#N/A	#N/A	4.24428	0.401514	#N/A	#N/A	#N/A	#N/A	#N/A	#N/A	8	ENSG00000164088	PPM1M	protein_coding	protein phosphatase, Mg2+/Mn2+ dependent 1M [Source:HGNC Symbol;Acc:HGNC:26506]
CDK3	0.862636	#N/A	#N/A	#N/A	#N/A	#N/A	#N/A	#N/A	#N/A	#N/A	#N/A	#N/A	#N/A	#N/A	#N/A	#N/A	#N/A	#N/A	1.39505	4.20975	0.647216	#N/A	0.614837	0.745369	1.40238	1.06569	#N/A	8	ENSG00000250506	CDK3	protein_coding	cyclin dependent kinase 3 [Source:HGNC Symbol;Acc:HGNC:1772]
#287100	0.793926	#N/A	#N/A	#N/A	#N/A	#N/A	#N/A	#N/A	#N/A	#N/A	#N/A	#N/A	#N/A	0.454085	#N/A	#N/A	#N/A	#N/A	#N/A	3.91671	0.916315	0.685292	0.491576	0.928339	1.24503	#N/A	#N/A	8	ENSG00000287100		lncRNA	novel transcript
MYO3B-AS1	1.05982	#N/A	#N/A	#N/A	#N/A	3.97395	#N/A	#N/A	#N/A	1.57778	#N/A	#N/A	5.21811	#N/A	#N/A	#N/A	#N/A	#N/A	0.173396	0.391368	2.67958	0.905754	#N/A	#N/A	#N/A	#N/A	#N/A	8	ENSG00000231898	MYO3B-AS1	lncRNA	MYO3B antisense RNA 1 [Source:HGNC Symbol;Acc:HGNC:40713]
CCNL2	0.350694	#N/A	0.227287	#N/A	0.407615	#N/A	#N/A	#N/A	#N/A	#N/A	0.292902	#N/A	0.371578	#N/A	#N/A	#N/A	0.530285	#N/A	#N/A	5.39905	#N/A	#N/A	#N/A	#N/A	0.257437	#N/A	#N/A	8	ENSG00000221978	CCNL2	protein_coding	cyclin L2 [Source:HGNC Symbol;Acc:HGNC:20570]
RAB40B	0.812225	#N/A	0.850294	#N/A	#N/A	1.0997	2.22099	1.54877	#N/A	#N/A	#N/A	0.904268	1.38897	#N/A	#N/A	#N/A	#N/A	#N/A	#N/A	3.80149	#N/A	#N/A	#N/A	#N/A	#N/A	#N/A	#N/A	8	ENSG00000141542	RAB40B	protein_coding	RAB40B, member RAS oncogene family [Source:HGNC Symbol;Acc:HGNC:18284]
PIGO	0.805077	#N/A	0.998314	#N/A	#N/A	0.865863	1.59827	#N/A	#N/A	1.0454	#N/A	#N/A	0.668975	#N/A	#N/A	#N/A	#N/A	#N/A	#N/A	4.49478	0.494198	#N/A	#N/A	#N/A	#N/A	#N/A	#N/A	8	ENSG00000165282	PIGO	protein_coding	phosphatidylinositol glycan anchor biosynthesis class O [Source:HGNC Symbol;Acc:HGNC:23215]
OR4D1	0.9714	#N/A	1.23431	#N/A	0.41302	1.73183	#N/A	#N/A	#N/A	4.65204	1.12986	#N/A	4.93325	#N/A	#N/A	#N/A	#N/A	#N/A	#N/A	0.180804	#N/A	#N/A	#N/A	#N/A	#N/A	#N/A	#N/A	8	ENSG00000141194	OR4D1	protein_coding	olfactory receptor family 4 subfamily D member 1 [Source:HGNC Symbol;Acc:HGNC:8293]
#286742	0.99393	#N/A	1.00183	1.93766	1.30571	1.31177	#N/A	#N/A	#N/A	#N/A	#N/A	#N/A	1.68864	#N/A	#N/A	#N/A	#N/A	#N/A	#N/A	4.51294	#N/A	#N/A	#N/A	#N/A	1.10414	#N/A	#N/A	8	ENSG00000286742		lncRNA	novel transcript, antisense to CDK6
PPP2R1B	0.439715	#N/A	#N/A	0.917124	#N/A	0.384301	#N/A	#N/A	#N/A	0.580826	0.733831	#N/A	0.732678	#N/A	#N/A	#N/A	#N/A	#N/A	1.11375	6.51781	#N/A	#N/A	#N/A	#N/A	#N/A	#N/A	#N/A	8	ENSG00000137713	PPP2R1B	protein_coding	protein phosphatase 2 scaffold subunit Abeta [Source:HGNC Symbol;Acc:HGNC:9303]
NDUFAF5	0.516703	#N/A	0.373674	0.736224	#N/A	#N/A	#N/A	#N/A	#N/A	#N/A	#N/A	#N/A	0.385606	#N/A	#N/A	#N/A	#N/A	#N/A	#N/A	6.96016	0.255639	#N/A	#N/A	0.329685	0.431323	#N/A	#N/A	8	ENSG00000101247	NDUFAF5	protein_coding	NADH:ubiquinone oxidoreductase complex assembly factor 5 [Source:HGNC Symbol;Acc:HGNC:15899]
SERPINE3	0.919647	#N/A	0.827202	#N/A	#N/A	1.38653	2.7061	#N/A	1.4534	2.33941	#N/A	#N/A	3.16104	#N/A	#N/A	#N/A	#N/A	#N/A	#N/A	3.49945	#N/A	#N/A	#N/A	#N/A	#N/A	#N/A	#N/A	8	ENSG00000253309	SERPINE3	protein_coding	serpin family E member 3 [Source:HGNC Symbol;Acc:HGNC:24774]
PBX3	0.240303	#N/A	#N/A	#N/A	#N/A	#N/A	#N/A	#N/A	#N/A	#N/A	#N/A	0.254851	#N/A	#N/A	#N/A	#N/A	#N/A	#N/A	1.88716	7.7035	#N/A	0.332433	0.309218	0.539162	0.73628	#N/A	#N/A	8	ENSG00000167081	PBX3	protein_coding	PBX homeobox 3 [Source:HGNC Symbol;Acc:HGNC:8634]
LRRC39	0.733601	#N/A	#N/A	#N/A	#N/A	0.84914	1.36242	#N/A	1.70582	0.784493	#N/A	#N/A	1.80844	#N/A	#N/A	#N/A	#N/A	#N/A	#N/A	4.73166	#N/A	#N/A	#N/A	#N/A	0.623067	#N/A	#N/A	8	ENSG00000122477	LRRC39	protein_coding	leucine rich repeat containing 39 [Source:HGNC Symbol;Acc:HGNC:28228]
LRFN1	0.923175	#N/A	1.85445	1.62447	3.04775	#N/A	#N/A	#N/A	#N/A	#N/A	#N/A	#N/A	0.602383	#N/A	#N/A	#N/A	#N/A	#N/A	1.67611	3.4638	1.2011	#N/A	#N/A	#N/A	#N/A	#N/A	#N/A	8	ENSG00000128011	LRFN1	protein_coding	leucine rich repeat and fibronectin type III domain containing 1 [Source:HGNC Symbol;Acc:HGNC:29290]
FAM20C#177706	1.16915	#N/A	2.1914	#N/A	0.752952	#N/A	#N/A	#N/A	#N/A	#N/A	#N/A	0.238293	#N/A	#N/A	#N/A	#N/A	#N/A	#N/A	#N/A	#N/A	2.06003	#N/A	2.77159	2.65756	1.26832	#N/A	#N/A	8	ENSG00000177706	FAM20C	protein_coding	FAM20C golgi associated secretory pathway kinase [Source:HGNC Symbol;Acc:HGNC:22140]
GCDH	0.525824	#N/A	0.653869	#N/A	#N/A	0.423367	1.28559	#N/A	1.4009	0.664024	#N/A	#N/A	#N/A	#N/A	#N/A	#N/A	#N/A	#N/A	0.809311	3.48707	#N/A	#N/A	#N/A	#N/A	#N/A	#N/A	#N/A	8	ENSG00000105607	GCDH	protein_coding	glutaryl-CoA dehydrogenase [Source:HGNC Symbol;Acc:HGNC:4189]
C1orf52	0.327814	#N/A	0.339567	#N/A	#N/A	0.364604	#N/A	#N/A	#N/A	#N/A	0.433129	#N/A	0.334464	#N/A	#N/A	#N/A	0.74832	#N/A	#N/A	7.8279	#N/A	0.290677	#N/A	#N/A	#N/A	#N/A	#N/A	8	ENSG00000162642	C1orf52	protein_coding	chromosome 1 open reading frame 52 [Source:HGNC Symbol;Acc:HGNC:24871]
LINC02288	1.14536	#N/A	1.08567	#N/A	1.43836	0.994788	#N/A	#N/A	#N/A	2.0952	#N/A	#N/A	1.87823	#N/A	#N/A	#N/A	#N/A	#N/A	1.02322	2.02268	#N/A	#N/A	#N/A	#N/A	#N/A	#N/A	#N/A	8	ENSG00000246548	LINC02288	lncRNA	long intergenic non-protein coding RNA 2288 [Source:HGNC Symbol;Acc:HGNC:27505]
HSD17B11	0.288712	#N/A	0.306899	#N/A	#N/A	#N/A	#N/A	#N/A	#N/A	#N/A	#N/A	#N/A	#N/A	#N/A	#N/A	#N/A	0.895319	0.476538	1.6077	8.158	0.392322	0.249282	#N/A	#N/A	#N/A	#N/A	#N/A	8	ENSG00000198189	HSD17B11	protein_coding	hydroxysteroid 17-beta dehydrogenase 11 [Source:HGNC Symbol;Acc:HGNC:22960]
#263466	1.19687	#N/A	#N/A	#N/A	#N/A	1.5629	#N/A	#N/A	#N/A	1.07	#N/A	#N/A	4.90582	#N/A	#N/A	#N/A	#N/A	#N/A	#N/A	1.52587	0.785641	#N/A	#N/A	0.943668	1.06015	#N/A	#N/A	8	ENSG00000263466		lncRNA	novel transcript, antisense to LASP1
ZNF367	0.619344	#N/A	#N/A	#N/A	#N/A	1.68748	2.54543	4.89752	1.25255	#N/A	1.35729	#N/A	1.13722	#N/A	#N/A	#N/A	#N/A	#N/A	#N/A	2.06301	#N/A	#N/A	#N/A	#N/A	#N/A	#N/A	#N/A	8	ENSG00000165244	ZNF367	protein_coding	zinc finger protein 367 [Source:HGNC Symbol;Acc:HGNC:18320]
ATP7A	0.560234	#N/A	1.02107	#N/A	1.10986	0.642948	#N/A	#N/A	#N/A	#N/A	#N/A	#N/A	#N/A	0.451686	#N/A	#N/A	#N/A	1.31463	#N/A	5.60056	0.326486	#N/A	#N/A	#N/A	#N/A	#N/A	#N/A	8	ENSG00000165240	ATP7A	protein_coding	ATPase copper transporting alpha [Source:HGNC Symbol;Acc:HGNC:869]
TYW1	0.204995	#N/A	#N/A	0.349183	#N/A	#N/A	0.382669	#N/A	0.624451	0.213672	#N/A	#N/A	0.666591	#N/A	#N/A	#N/A	#N/A	#N/A	#N/A	9.74663	#N/A	#N/A	#N/A	#N/A	0.331977	#N/A	#N/A	8	ENSG00000198874	TYW1	protein_coding	tRNA-yW synthesizing protein 1 homolog [Source:HGNC Symbol;Acc:HGNC:25598]
TMLHE-AS1	0.646688	#N/A	#N/A	#N/A	#N/A	#N/A	#N/A	#N/A	#N/A	#N/A	#N/A	0.361728	1.55706	#N/A	#N/A	#N/A	0.801311	#N/A	1.12155	8.10355	#N/A	#N/A	#N/A	0.453952	1.48394	#N/A	#N/A	8	ENSG00000224533	TMLHE-AS1	lncRNA	TMLHE antisense RNA 1 [Source:HGNC Symbol;Acc:HGNC:44261]
#251131	0.888562	#N/A	0.815138	#N/A	0.873527	1.06976	4.06572	#N/A	#N/A	1.6766	#N/A	#N/A	1.15527	#N/A	#N/A	#N/A	#N/A	#N/A	#N/A	5.02364	#N/A	#N/A	#N/A	#N/A	#N/A	#N/A	#N/A	8	ENSG00000251131		lncRNA	novel transcript
#271727	0.972886	#N/A	#N/A	#N/A	#N/A	2.23771	#N/A	1.88392	#N/A	0.951243	2.71794	#N/A	1.90244	#N/A	#N/A	#N/A	#N/A	1.14353	#N/A	2.69233	#N/A	#N/A	#N/A	#N/A	#N/A	#N/A	#N/A	8	ENSG00000271727		lncRNA	novel transcript
INSIG1-DT	1.22575	1.03699	#N/A	2.92191	#N/A	#N/A	1.47469	#N/A	#N/A	#N/A	#N/A	#N/A	#N/A	#N/A	#N/A	#N/A	#N/A	1.77741	1.34778	#N/A	0.989769	#N/A	#N/A	#N/A	#N/A	1.27989	#N/A	8	ENSG00000273117	INSIG1-DT	lncRNA	INSIG1 divergent transcript [Source:HGNC Symbol;Acc:HGNC:55155]
MIR4733HG	0.932452	#N/A	#N/A	#N/A	#N/A	1.49536	#N/A	#N/A	#N/A	1.18544	#N/A	0.112476	1.29087	2.71898	#N/A	#N/A	#N/A	#N/A	#N/A	#N/A	1.01857	0.573814	#N/A	#N/A	#N/A	#N/A	#N/A	8	ENSG00000264107	MIR4733HG	lncRNA	MIR4733 host gene [Source:HGNC Symbol;Acc:HGNC:55332]
DOT1L	0.347069	#N/A	#N/A	#N/A	#N/A	#N/A	#N/A	#N/A	#N/A	#N/A	#N/A	0.770029	#N/A	#N/A	#N/A	#N/A	#N/A	#N/A	#N/A	5.20924	0.804182	0.819532	0.542077	0.994353	0.799007	#N/A	#N/A	8	ENSG00000104885	DOT1L	protein_coding	DOT1 like histone lysine methyltransferase [Source:HGNC Symbol;Acc:HGNC:24948]
#286883	0.652765	#N/A	#N/A	#N/A	1.51442	0.8368	1.30372	#N/A	1.49217	#N/A	#N/A	#N/A	1.7355	#N/A	#N/A	#N/A	1.10035	#N/A	#N/A	4.91687	#N/A	#N/A	#N/A	#N/A	#N/A	#N/A	#N/A	8	ENSG00000286883		lncRNA	novel transcript, antisense to CCDC142and MRPL53and MOGS
#248544	0.802455	#N/A	#N/A	#N/A	#N/A	2.59672	#N/A	3.31056	2.50813	#N/A	1.4102	#N/A	2.73673	#N/A	#N/A	#N/A	#N/A	#N/A	#N/A	4.25171	#N/A	#N/A	#N/A	#N/A	#N/A	#N/A	0.848839	8	ENSG00000248544		lncRNA	novel transcript, antisense to CYFIP2
ZNF490	0.327869	#N/A	#N/A	#N/A	#N/A	#N/A	0.698293	#N/A	#N/A	#N/A	#N/A	#N/A	0.452856	#N/A	#N/A	#N/A	#N/A	#N/A	#N/A	4.66192	0.550699	0.504562	#N/A	0.363385	0.524034	#N/A	#N/A	8	ENSG00000188033	ZNF490	protein_coding	zinc finger protein 490 [Source:HGNC Symbol;Acc:HGNC:23705]
ZNF18	0.567271	#N/A	0.678336	#N/A	#N/A	0.421666	#N/A	#N/A	1.33779	#N/A	0.674468	#N/A	0.693082	#N/A	#N/A	#N/A	#N/A	#N/A	#N/A	5.30228	#N/A	#N/A	#N/A	#N/A	0.45356	#N/A	#N/A	8	ENSG00000154957	ZNF18	protein_coding	zinc finger protein 18 [Source:HGNC Symbol;Acc:HGNC:12969]
SPRTN	0.432261	#N/A	#N/A	#N/A	#N/A	0.575606	1.0834	1.13745	#N/A	#N/A	#N/A	#N/A	0.619619	#N/A	#N/A	#N/A	#N/A	#N/A	0.891719	6.52926	0.214411	#N/A	#N/A	#N/A	#N/A	#N/A	#N/A	8	ENSG00000010072	SPRTN	protein_coding	SprT-like N-terminal domain [Source:HGNC Symbol;Acc:HGNC:25356]
RAB11FIP5	1.00364	#N/A	1.71642	#N/A	2.46506	1.69322	#N/A	1.44281	#N/A	2.56178	1.57098	#N/A	1.82244	#N/A	#N/A	#N/A	#N/A	#N/A	#N/A	#N/A	#N/A	#N/A	#N/A	#N/A	#N/A	#N/A	#N/A	8	ENSG00000135631	RAB11FIP5	protein_coding	RAB11 family interacting protein 5 [Source:HGNC Symbol;Acc:HGNC:24845]
HACL1	0.350141	#N/A	#N/A	#N/A	#N/A	0.262893	#N/A	#N/A	0.882835	0.292629	0.563789	#N/A	0.638677	#N/A	#N/A	#N/A	#N/A	#N/A	0.575202	7.75339	#N/A	#N/A	#N/A	#N/A	#N/A	#N/A	#N/A	8	ENSG00000131373	HACL1	protein_coding	2-hydroxyacyl-CoA lyase 1 [Source:HGNC Symbol;Acc:HGNC:17856]
LCORL	0.212273	#N/A	#N/A	#N/A	#N/A	#N/A	#N/A	#N/A	#N/A	#N/A	#N/A	0.362224	#N/A	#N/A	#N/A	#N/A	#N/A	#N/A	#N/A	10.0976	0.816006	0.468311	#N/A	0.575894	0.771367	0.595244	#N/A	8	ENSG00000178177	LCORL	protein_coding	ligand dependent nuclear receptor corepressor like [Source:HGNC Symbol;Acc:HGNC:30776]
SPIDR	0.210444	#N/A	#N/A	#N/A	#N/A	#N/A	#N/A	#N/A	#N/A	#N/A	#N/A	#N/A	#N/A	#N/A	#N/A	#N/A	#N/A	0.737112	#N/A	7.84222	0.403314	#N/A	0.114249	0.515699	0.661168	0.295234	#N/A	8	ENSG00000164808	SPIDR	protein_coding	scaffold protein involved in DNA repair [Source:HGNC Symbol;Acc:HGNC:28971]
CD33	0.240052	#N/A	0.303989	#N/A	#N/A	#N/A	#N/A	#N/A	#N/A	#N/A	#N/A	0.0494812	#N/A	#N/A	#N/A	#N/A	#N/A	#N/A	#N/A	#N/A	4.31713	0.179745	0.230028	0.665948	0.197612	#N/A	#N/A	8	ENSG00000105383	CD33	protein_coding	CD33 molecule [Source:HGNC Symbol;Acc:HGNC:1659]
LINC02561	0.300513	#N/A	0.291783	#N/A	#N/A	1.68962	#N/A	#N/A	#N/A	1.17833	#N/A	#N/A	0.68144	0.793433	#N/A	#N/A	#N/A	#N/A	#N/A	#N/A	#N/A	#N/A	#N/A	0.717051	0.255106	#N/A	#N/A	8	ENSG00000224034	LINC02561	lncRNA	long intergenic non-protein coding RNA 2561 [Source:HGNC Symbol;Acc:HGNC:53601]
POC1B-AS1	0.582863	#N/A	#N/A	#N/A	#N/A	#N/A	#N/A	#N/A	#N/A	0.452295	#N/A	#N/A	0.77076	#N/A	#N/A	#N/A	1.29259	#N/A	0.845275	3.36965	#N/A	#N/A	#N/A	0.36077	0.664376	#N/A	#N/A	8	ENSG00000270344	POC1B-AS1	lncRNA	POC1B antisense RNA 1 [Source:HGNC Symbol;Acc:HGNC:52949]
RASA1	0.297966	#N/A	#N/A	0.358806	#N/A	#N/A	0.536844	#N/A	#N/A	#N/A	#N/A	#N/A	0.221597	#N/A	#N/A	#N/A	0.422068	#N/A	0.414592	6.43688	#N/A	#N/A	#N/A	#N/A	0.524728	#N/A	#N/A	8	ENSG00000145715	RASA1	protein_coding	RAS p21 protein activator 1 [Source:HGNC Symbol;Acc:HGNC:9871]
SS18	0.197296	#N/A	#N/A	#N/A	#N/A	#N/A	#N/A	#N/A	1.1146	#N/A	#N/A	0.323361	0.230267	#N/A	#N/A	#N/A	#N/A	#N/A	#N/A	6.97356	0.237522	#N/A	#N/A	0.148479	0.340097	#N/A	#N/A	8	ENSG00000141380	SS18	protein_coding	SS18 subunit of BAF chromatin remodeling complex [Source:HGNC Symbol;Acc:HGNC:11340]
EMILIN2	1.13788	#N/A	#N/A	#N/A	#N/A	#N/A	#N/A	#N/A	#N/A	#N/A	#N/A	3.96603	#N/A	#N/A	#N/A	#N/A	#N/A	#N/A	#N/A	#N/A	3.35765	2.90427	4.70076	3.83609	4.09697	4.78481	#N/A	8	ENSG00000132205	EMILIN2	protein_coding	elastin microfibril interfacer 2 [Source:HGNC Symbol;Acc:HGNC:19881]
MTMR9#104643	0.316054	#N/A	#N/A	#N/A	#N/A	#N/A	0.74324	#N/A	1.08517	#N/A	#N/A	#N/A	0.28541	#N/A	#N/A	#N/A	#N/A	#N/A	0.611908	5.9438	#N/A	#N/A	#N/A	0.192399	0.372104	#N/A	#N/A	8	ENSG00000104643	MTMR9	protein_coding	myotubularin related protein 9 [Source:HGNC Symbol;Acc:HGNC:14596]
WIZ	0.564853	#N/A	0.761329	1.24784	#N/A	#N/A	#N/A	#N/A	#N/A	#N/A	0.90811	#N/A	#N/A	#N/A	#N/A	#N/A	#N/A	#N/A	#N/A	3.37814	0.542543	0.685706	#N/A	0.494427	#N/A	#N/A	#N/A	8	ENSG00000011451	WIZ	protein_coding	WIZ zinc finger [Source:HGNC Symbol;Acc:HGNC:30917]
PCBP1	#N/A	1.40391	#N/A	#N/A	#N/A	#N/A	#N/A	#N/A	#N/A	#N/A	#N/A	#N/A	#N/A	1.98786	1.5912	#N/A	#N/A	3.32351	#N/A	1.2354	3.0932	1.35953	1.94476	#N/A	#N/A	#N/A	#N/A	8	ENSG00000169564	PCBP1	protein_coding	poly(rC) binding protein 1 [Source:HGNC Symbol;Acc:HGNC:8647]
RPL36AL	#N/A	1.03966	#N/A	#N/A	#N/A	#N/A	1.89906	#N/A	#N/A	#N/A	#N/A	#N/A	#N/A	2.41291	1.29904	#N/A	#N/A	3.01267	#N/A	2.76864	1.47897	#N/A	1.73685	#N/A	#N/A	#N/A	#N/A	8	ENSG00000165502	RPL36AL	protein_coding	ribosomal protein L36a like [Source:HGNC Symbol;Acc:HGNC:10346]
COX8A	#N/A	1.80558	#N/A	#N/A	#N/A	#N/A	#N/A	#N/A	#N/A	#N/A	#N/A	#N/A	#N/A	0.995548	0.679706	#N/A	#N/A	2.60997	#N/A	1.82652	3.60248	1.69859	2.3819	#N/A	#N/A	#N/A	#N/A	8	ENSG00000176340	COX8A	protein_coding	cytochrome c oxidase subunit 8A [Source:HGNC Symbol;Acc:HGNC:2294]
DEK	#N/A	0.482726	0.41059	#N/A	0.698662	#N/A	#N/A	#N/A	#N/A	#N/A	#N/A	#N/A	#N/A	#N/A	#N/A	#N/A	#N/A	0.838625	2.7132	5.61393	0.327301	#N/A	0.279406	#N/A	#N/A	#N/A	#N/A	8	ENSG00000124795	DEK	protein_coding	DEK proto-oncogene [Source:HGNC Symbol;Acc:HGNC:2768]
PRDX5	#N/A	1.27237	1.18565	#N/A	#N/A	#N/A	#N/A	#N/A	#N/A	#N/A	#N/A	#N/A	#N/A	1.96772	1.69473	#N/A	#N/A	3.54723	#N/A	#N/A	3.11883	1.77951	1.71489	#N/A	#N/A	#N/A	#N/A	8	ENSG00000126432	PRDX5	protein_coding	peroxiredoxin 5 [Source:HGNC Symbol;Acc:HGNC:9355]
TMA7	#N/A	0.628091	0.44317	#N/A	#N/A	#N/A	1.49379	2.10638	#N/A	#N/A	#N/A	#N/A	#N/A	0.844211	#N/A	#N/A	#N/A	1.39193	#N/A	2.26422	0.662384	#N/A	#N/A	#N/A	#N/A	#N/A	#N/A	8	ENSG00000232112	TMA7	protein_coding	translation machinery associated 7 homolog [Source:HGNC Symbol;Acc:HGNC:26932]
M6PR	#N/A	0.483884	1.04867	1.03723	0.870577	#N/A	#N/A	#N/A	#N/A	#N/A	#N/A	#N/A	#N/A	0.368358	#N/A	#N/A	#N/A	#N/A	1.57305	5.5149	#N/A	#N/A	0.27652	#N/A	#N/A	#N/A	#N/A	8	ENSG00000003056	M6PR	protein_coding	mannose-6-phosphate receptor, cation dependent [Source:HGNC Symbol;Acc:HGNC:6752]
ELOB	#N/A	0.984427	0.678257	#N/A	#N/A	#N/A	#N/A	#N/A	#N/A	#N/A	#N/A	#N/A	#N/A	1.78573	1.07416	#N/A	#N/A	3.94911	#N/A	1.16043	2.26325	#N/A	1.26163	#N/A	#N/A	#N/A	#N/A	8	ENSG00000103363	ELOB	protein_coding	elongin B [Source:HGNC Symbol;Acc:HGNC:11619]
NAXE	#N/A	1.7041	#N/A	#N/A	#N/A	1.45053	1.58719	2.56169	#N/A	#N/A	#N/A	#N/A	#N/A	1.80099	#N/A	#N/A	#N/A	#N/A	#N/A	4.11515	2.14388	#N/A	0.764252	#N/A	#N/A	#N/A	#N/A	8	ENSG00000163382	NAXE	protein_coding	NAD(P)HX epimerase [Source:HGNC Symbol;Acc:HGNC:18453]
WAS	#N/A	0.56377	0.462043	0.595642	#N/A	#N/A	#N/A	#N/A	#N/A	#N/A	#N/A	#N/A	#N/A	#N/A	#N/A	#N/A	#N/A	1.27687	1.04672	5.04241	0.24651	0.257344	#N/A	#N/A	#N/A	#N/A	#N/A	8	ENSG00000015285	WAS	protein_coding	WASP actin nucleation promoting factor [Source:HGNC Symbol;Acc:HGNC:12731]
LDHA#134333	#N/A	0.554508	0.979924	#N/A	1.29797	0.345374	#N/A	#N/A	#N/A	#N/A	#N/A	#N/A	#N/A	0.368045	#N/A	#N/A	#N/A	#N/A	#N/A	7.42835	0.397439	#N/A	#N/A	#N/A	#N/A	0.795123	#N/A	8	ENSG00000134333	LDHA	protein_coding	lactate dehydrogenase A [Source:HGNC Symbol;Acc:HGNC:6535]
CCNG1	#N/A	0.654841	0.56912	#N/A	#N/A	1.3527	#N/A	#N/A	#N/A	#N/A	0.59621	0.644787	#N/A	0.775259	#N/A	#N/A	#N/A	#N/A	#N/A	1.57196	0.5178	#N/A	#N/A	#N/A	#N/A	#N/A	#N/A	8	ENSG00000113328	CCNG1	protein_coding	cyclin G1 [Source:HGNC Symbol;Acc:HGNC:1592]
SNRPB2	#N/A	0.632492	0.384895	#N/A	#N/A	0.814749	0.856371	0.974909	#N/A	#N/A	#N/A	#N/A	#N/A	0.541789	#N/A	#N/A	#N/A	0.804464	#N/A	3.47007	#N/A	#N/A	#N/A	#N/A	#N/A	#N/A	#N/A	8	ENSG00000125870	SNRPB2	protein_coding	small nuclear ribonucleoprotein polypeptide B2 [Source:HGNC Symbol;Acc:HGNC:11155]
#278996	#N/A	1.19487	1.05885	#N/A	#N/A	#N/A	#N/A	#N/A	#N/A	#N/A	#N/A	#N/A	#N/A	0.772092	0.965544	#N/A	#N/A	2.39019	#N/A	3.42983	3.0334	#N/A	0.662215	#N/A	#N/A	#N/A	#N/A	8	ENSG00000278996		lncRNA	novel transcript
EMP3	#N/A	0.875389	1.26729	#N/A	#N/A	#N/A	1.0706	0.713498	#N/A	#N/A	#N/A	#N/A	#N/A	#N/A	#N/A	#N/A	#N/A	3.00634	#N/A	2.77921	1.39466	#N/A	#N/A	#N/A	#N/A	#N/A	3.98576	8	ENSG00000142227	EMP3	protein_coding	epithelial membrane protein 3 [Source:HGNC Symbol;Acc:HGNC:3335]
FGD5-AS1	#N/A	0.521345	#N/A	#N/A	#N/A	0.423388	#N/A	#N/A	#N/A	#N/A	0.612073	#N/A	#N/A	0.359134	#N/A	#N/A	#N/A	1.03017	0.815336	2.92252	0.229321	#N/A	#N/A	#N/A	#N/A	#N/A	#N/A	8	ENSG00000225733	FGD5-AS1	lncRNA	FGD5 antisense RNA 1 [Source:HGNC Symbol;Acc:HGNC:40410]
UTP11	#N/A	0.954317	1.10336	#N/A	#N/A	0.418762	#N/A	#N/A	#N/A	#N/A	#N/A	#N/A	#N/A	0.783605	#N/A	#N/A	#N/A	#N/A	#N/A	5.10637	1.32789	0.853122	0.468988	#N/A	#N/A	#N/A	#N/A	8	ENSG00000183520	UTP11	protein_coding	UTP11 small subunit processome component [Source:HGNC Symbol;Acc:HGNC:24329]
PTP4A2	#N/A	0.283455	0.210219	#N/A	0.475437	#N/A	#N/A	#N/A	#N/A	#N/A	#N/A	0.439871	#N/A	#N/A	#N/A	#N/A	#N/A	0.413317	#N/A	2.4819	0.702946	0.443073	#N/A	#N/A	#N/A	#N/A	#N/A	8	ENSG00000184007	PTP4A2	protein_coding	protein tyrosine phosphatase 4A2 [Source:HGNC Symbol;Acc:HGNC:9635]
MGAT2	#N/A	1.39933	1.08768	#N/A	#N/A	#N/A	#N/A	#N/A	#N/A	#N/A	#N/A	#N/A	#N/A	1.37422	#N/A	#N/A	#N/A	1.48435	#N/A	2.09478	2.04874	0.88401	0.610498	#N/A	#N/A	#N/A	#N/A	8	ENSG00000168282	MGAT2	protein_coding	alpha-1,6-mannosyl-glycoprotein 2-beta-N-acetylglucosaminyltransferase [Source:HGNC Symbol;Acc:HGNC:7045]
MAGOH	#N/A	0.531035	0.714078	#N/A	#N/A	0.424956	#N/A	#N/A	#N/A	0.409054	#N/A	#N/A	#N/A	0.43726	#N/A	#N/A	#N/A	#N/A	#N/A	5.19132	0.443532	0.396643	#N/A	#N/A	#N/A	#N/A	#N/A	8	ENSG00000162385	MAGOH	protein_coding	mago homolog, exon junction complex subunit [Source:HGNC Symbol;Acc:HGNC:6815]
GFUS#104522	#N/A	0.846607	0.757195	#N/A	#N/A	1.12388	1.91121	#N/A	#N/A	0.576383	#N/A	#N/A	#N/A	0.563924	#N/A	#N/A	#N/A	1.4376	#N/A	2.39923	#N/A	#N/A	#N/A	#N/A	#N/A	#N/A	#N/A	8	ENSG00000104522	GFUS	protein_coding	GDP-L-fucose synthase [Source:HGNC Symbol;Acc:HGNC:12390]
TMED1	#N/A	0.900212	1.33753	#N/A	#N/A	0.837439	#N/A	#N/A	#N/A	#N/A	#N/A	#N/A	#N/A	0.88544	#N/A	#N/A	#N/A	#N/A	#N/A	2.57716	1.18182	0.914205	0.546996	#N/A	#N/A	#N/A	#N/A	8	ENSG00000099203	TMED1	protein_coding	transmembrane p24 trafficking protein 1 [Source:HGNC Symbol;Acc:HGNC:17291]
SLC25A11	#N/A	1.04068	1.14114	#N/A	1.32855	#N/A	#N/A	#N/A	#N/A	#N/A	#N/A	#N/A	#N/A	0.780169	#N/A	#N/A	#N/A	2.04292	#N/A	2.65456	1.105	#N/A	0.682379	#N/A	#N/A	#N/A	#N/A	8	ENSG00000108528	SLC25A11	protein_coding	solute carrier family 25 member 11 [Source:HGNC Symbol;Acc:HGNC:10981]
#278730	#N/A	0.958946	1.05946	#N/A	#N/A	#N/A	#N/A	#N/A	#N/A	1.29962	0.963837	#N/A	#N/A	0.766745	#N/A	#N/A	#N/A	#N/A	#N/A	2.35445	0.706007	0.910649	#N/A	#N/A	#N/A	#N/A	#N/A	8	ENSG00000278730		lncRNA	novel transcript
WAC-AS1	#N/A	0.597379	#N/A	#N/A	#N/A	#N/A	#N/A	1.25851	#N/A	#N/A	#N/A	0.658808	#N/A	#N/A	#N/A	#N/A	#N/A	#N/A	0.908385	4.92884	0.316545	0.379408	0.302365	#N/A	#N/A	#N/A	#N/A	8	ENSG00000254635	WAC-AS1	lncRNA	WAC antisense RNA 1 (head to head) [Source:HGNC Symbol;Acc:HGNC:27347]
ATP6AP1	#N/A	0.735745	1.32869	#N/A	0.991997	#N/A	#N/A	#N/A	#N/A	#N/A	#N/A	#N/A	#N/A	#N/A	#N/A	#N/A	#N/A	1.61048	#N/A	3.41127	1.83396	1.09878	0.935163	#N/A	#N/A	#N/A	#N/A	8	ENSG00000071553	ATP6AP1	protein_coding	ATPase H+ transporting accessory protein 1 [Source:HGNC Symbol;Acc:HGNC:868]
TMEM170A	#N/A	0.463247	0.578782	#N/A	#N/A	0.510566	#N/A	1.59184	1.20416	#N/A	0.45809	#N/A	#N/A	0.308603	#N/A	#N/A	#N/A	#N/A	#N/A	5.15647	#N/A	#N/A	#N/A	#N/A	#N/A	#N/A	#N/A	8	ENSG00000166822	TMEM170A	protein_coding	transmembrane protein 170A [Source:HGNC Symbol;Acc:HGNC:29577]
PRR13	#N/A	0.492684	#N/A	#N/A	#N/A	#N/A	#N/A	#N/A	#N/A	#N/A	#N/A	0.783506	#N/A	0.378484	#N/A	#N/A	#N/A	0.989264	1.11217	4.90236	0.517986	#N/A	0.532612	#N/A	#N/A	#N/A	#N/A	8	ENSG00000205352	PRR13	protein_coding	proline rich 13 [Source:HGNC Symbol;Acc:HGNC:24528]
COA3	#N/A	1.10494	#N/A	#N/A	#N/A	#N/A	#N/A	#N/A	#N/A	#N/A	#N/A	#N/A	#N/A	1.62964	0.721488	#N/A	#N/A	2.08609	#N/A	1.00494	2.15524	0.987651	1.30416	#N/A	#N/A	#N/A	#N/A	8	ENSG00000183978	COA3	protein_coding	cytochrome c oxidase assembly factor 3 [Source:HGNC Symbol;Acc:HGNC:24990]
TTTY14	#N/A	#N/A	#N/A	0.225553	#N/A	#N/A	#N/A	#N/A	#N/A	#N/A	#N/A	#N/A	#N/A	#N/A	#N/A	#N/A	0.240375	#N/A	0.185322	0.145843	#N/A	2.47876	1.33594	1.38085	0.28326	#N/A	#N/A	8	ENSG00000176728	TTTY14	lncRNA	testis-specific transcript, Y-linked 14 [Source:HGNC Symbol;Acc:HGNC:18495]
TMEM63A	#N/A	#N/A	#N/A	0.893665	#N/A	0.425746	0.772005	0.865193	#N/A	1.16419	0.720678	#N/A	1.10895	#N/A	#N/A	#N/A	#N/A	#N/A	#N/A	8.45715	#N/A	#N/A	#N/A	#N/A	#N/A	#N/A	#N/A	8	ENSG00000196187	TMEM63A	protein_coding	transmembrane protein 63A [Source:HGNC Symbol;Acc:HGNC:29118]
CDC42SE2	#N/A	#N/A	#N/A	0.377357	#N/A	0.442588	0.715596	0.564752	0.872758	0.572479	#N/A	#N/A	0.854107	#N/A	#N/A	#N/A	#N/A	#N/A	#N/A	7.55278	#N/A	#N/A	#N/A	#N/A	#N/A	#N/A	#N/A	8	ENSG00000158985	CDC42SE2	protein_coding	CDC42 small effector 2 [Source:HGNC Symbol;Acc:HGNC:18547]
TMBIM1	#N/A	#N/A	0.723371	1.26388	#N/A	#N/A	#N/A	#N/A	#N/A	#N/A	0.498171	0.53068	#N/A	#N/A	#N/A	#N/A	#N/A	1.35366	0.915707	#N/A	0.380225	#N/A	0.305234	#N/A	#N/A	#N/A	#N/A	8	ENSG00000135926	TMBIM1	protein_coding	transmembrane BAX inhibitor motif containing 1 [Source:HGNC Symbol;Acc:HGNC:23410]
FAM217B	#N/A	#N/A	0.451221	1.5078	#N/A	0.478212	#N/A	#N/A	#N/A	#N/A	0.606569	#N/A	#N/A	0.448548	#N/A	#N/A	#N/A	#N/A	1.00308	4.35493	#N/A	0.451125	#N/A	#N/A	#N/A	#N/A	#N/A	8	ENSG00000196227	FAM217B	protein_coding	family with sequence similarity 217 member B [Source:HGNC Symbol;Acc:HGNC:16170]
HFM1	#N/A	#N/A	1.58988	0.70455	1.2002	#N/A	0.635701	0.593035	#N/A	#N/A	#N/A	#N/A	#N/A	1.63601	#N/A	#N/A	#N/A	#N/A	#N/A	2.78595	2.08346	#N/A	#N/A	#N/A	#N/A	#N/A	#N/A	8	ENSG00000162669	HFM1	protein_coding	helicase for meiosis 1 [Source:HGNC Symbol;Acc:HGNC:20193]
MBTPS1	#N/A	#N/A	0.210268	0.611257	#N/A	#N/A	#N/A	0.658456	#N/A	0.306671	0.85384	#N/A	0.467838	#N/A	#N/A	#N/A	#N/A	0.594459	#N/A	6.50266	#N/A	#N/A	#N/A	#N/A	#N/A	#N/A	#N/A	8	ENSG00000140943	MBTPS1	protein_coding	membrane bound transcription factor peptidase, site 1 [Source:HGNC Symbol;Acc:HGNC:15456]
MTRF1L	#N/A	#N/A	#N/A	1.3545	#N/A	0.557	#N/A	#N/A	#N/A	#N/A	#N/A	0.557979	#N/A	0.528914	#N/A	#N/A	#N/A	#N/A	#N/A	2.63531	0.481652	0.490642	#N/A	0.386151	#N/A	#N/A	#N/A	8	ENSG00000112031	MTRF1L	protein_coding	mitochondrial translation release factor 1 like [Source:HGNC Symbol;Acc:HGNC:21051]
ZNF200	#N/A	#N/A	0.942711	1.83737	#N/A	0.768129	1.58548	3.32955	#N/A	#N/A	1.04574	#N/A	#N/A	#N/A	#N/A	#N/A	#N/A	#N/A	1.6054	2.74083	#N/A	#N/A	#N/A	#N/A	#N/A	#N/A	#N/A	8	ENSG00000010539	ZNF200	protein_coding	zinc finger protein 200 [Source:HGNC Symbol;Acc:HGNC:12993]
BRD8	#N/A	#N/A	0.611669	1.03634	#N/A	0.552236	#N/A	#N/A	#N/A	0.507691	0.493638	#N/A	0.429236	#N/A	#N/A	#N/A	#N/A	#N/A	0.846479	3.35163	#N/A	#N/A	#N/A	#N/A	#N/A	#N/A	#N/A	8	ENSG00000112983	BRD8	protein_coding	bromodomain containing 8 [Source:HGNC Symbol;Acc:HGNC:19874]
SCNM1	#N/A	#N/A	0.614731	1.09549	#N/A	#N/A	#N/A	#N/A	#N/A	#N/A	#N/A	#N/A	#N/A	0.393952	0.676092	#N/A	#N/A	#N/A	0.923582	4.30246	0.335	#N/A	0.345252	#N/A	#N/A	#N/A	#N/A	8	ENSG00000163156	SCNM1	protein_coding	sodium channel modifier 1 [Source:HGNC Symbol;Acc:HGNC:23136]
TCAF2	#N/A	#N/A	#N/A	1.91558	#N/A	2.2495	#N/A	2.94281	1.5149	2.68929	2.04886	#N/A	3.28972	#N/A	#N/A	#N/A	#N/A	#N/A	#N/A	3.85883	#N/A	#N/A	#N/A	#N/A	#N/A	#N/A	#N/A	8	ENSG00000170379	TCAF2	protein_coding	TRPM8 channel associated factor 2 [Source:HGNC Symbol;Acc:HGNC:26878]
IATPR	#N/A	#N/A	#N/A	0.800533	1.63768	1.9593	#N/A	0.611184	#N/A	1.82797	1.10902	#N/A	2.88208	#N/A	#N/A	#N/A	#N/A	#N/A	#N/A	0.79835	#N/A	#N/A	#N/A	#N/A	#N/A	#N/A	#N/A	8	ENSG00000233387	IATPR	lncRNA	ITGB1 adjacent tumor promoting lncRNA [Source:HGNC Symbol;Acc:HGNC:53719]
H2AC15	#N/A	#N/A	2.04579	1.01481	#N/A	3.3866	#N/A	#N/A	#N/A	3.42669	2.70115	#N/A	2.07739	0.996151	#N/A	#N/A	#N/A	2.59265	#N/A	#N/A	#N/A	#N/A	#N/A	#N/A	#N/A	#N/A	#N/A	8	ENSG00000275221	H2AC15	protein_coding	H2A clustered histone 15 [Source:HGNC Symbol;Acc:HGNC:4726]
MAD2L2	#N/A	#N/A	1.03656	1.62323	1.24905	0.596641	#N/A	#N/A	#N/A	#N/A	#N/A	#N/A	#N/A	0.708304	#N/A	#N/A	#N/A	#N/A	#N/A	4.44689	1.33575	1.17649	#N/A	#N/A	#N/A	#N/A	#N/A	8	ENSG00000116670	MAD2L2	protein_coding	mitotic arrest deficient 2 like 2 [Source:HGNC Symbol;Acc:HGNC:6764]
NT5C3A	#N/A	#N/A	#N/A	0.520546	#N/A	#N/A	0.955425	#N/A	#N/A	#N/A	#N/A	#N/A	0.180617	0.230609	#N/A	#N/A	#N/A	0.607936	0.68516	1.16509	#N/A	#N/A	#N/A	#N/A	0.301754	#N/A	#N/A	8	ENSG00000122643	NT5C3A	protein_coding	5'-nucleotidase, cytosolic IIIA [Source:HGNC Symbol;Acc:HGNC:17820]
YIPF2	#N/A	#N/A	1.14173	1.19069	1.41139	0.686708	#N/A	1.45974	#N/A	0.558111	#N/A	#N/A	#N/A	#N/A	#N/A	#N/A	#N/A	#N/A	#N/A	5.59764	0.379272	#N/A	#N/A	#N/A	#N/A	#N/A	#N/A	8	ENSG00000130733	YIPF2	protein_coding	Yip1 domain family member 2 [Source:HGNC Symbol;Acc:HGNC:28476]
TCERG1L	#N/A	#N/A	#N/A	0.295183	#N/A	0.653419	0.265075	#N/A	#N/A	0.463605	#N/A	#N/A	2.78563	#N/A	#N/A	#N/A	#N/A	#N/A	0.181584	0.828507	1.15201	#N/A	#N/A	#N/A	#N/A	#N/A	#N/A	8	ENSG00000176769	TCERG1L	protein_coding	transcription elongation regulator 1 like [Source:HGNC Symbol;Acc:HGNC:23533]
HAPLN3	#N/A	#N/A	1.27403	1.59718	#N/A	3.18311	#N/A	1.47385	#N/A	3.79751	#N/A	#N/A	2.17782	#N/A	#N/A	#N/A	#N/A	#N/A	1.00027	2.17999	#N/A	#N/A	#N/A	#N/A	#N/A	#N/A	#N/A	8	ENSG00000140511	HAPLN3	protein_coding	hyaluronan and proteoglycan link protein 3 [Source:HGNC Symbol;Acc:HGNC:21446]
TMEM183A	#N/A	#N/A	0.632997	0.992756	0.580176	#N/A	1.23841	#N/A	#N/A	0.630221	0.405687	#N/A	#N/A	0.354163	#N/A	#N/A	#N/A	#N/A	#N/A	3.90166	#N/A	#N/A	#N/A	#N/A	#N/A	#N/A	#N/A	8	ENSG00000163444	TMEM183A	protein_coding	transmembrane protein 183A [Source:HGNC Symbol;Acc:HGNC:20173]
TPR	#N/A	#N/A	#N/A	0.389432	#N/A	0.143885	0.463353	0.594594	0.661723	#N/A	0.244609	#N/A	#N/A	#N/A	#N/A	#N/A	#N/A	0.498332	#N/A	7.56111	#N/A	#N/A	#N/A	#N/A	#N/A	#N/A	#N/A	8	ENSG00000047410	TPR	protein_coding	translocated promoter region, nuclear basket protein [Source:HGNC Symbol;Acc:HGNC:12017]
SYS1	#N/A	#N/A	1.66594	1.11622	#N/A	0.48192	#N/A	1.38893	#N/A	#N/A	#N/A	#N/A	#N/A	0.413606	#N/A	#N/A	#N/A	#N/A	1.47525	3.98039	0.312529	#N/A	#N/A	#N/A	#N/A	#N/A	#N/A	8	ENSG00000204070	SYS1	protein_coding	SYS1 golgi trafficking protein [Source:HGNC Symbol;Acc:HGNC:16162]
MT-ND3	#N/A	#N/A	#N/A	0.271259	#N/A	#N/A	0.557848	0.566367	#N/A	#N/A	#N/A	#N/A	0.403618	#N/A	#N/A	#N/A	#N/A	1.54821	0.78856	5.47227	#N/A	#N/A	#N/A	#N/A	0.417719	#N/A	#N/A	8	ENSG00000198840	MT-ND3	protein_coding	mitochondrially encoded NADH:ubiquinone oxidoreductase core subunit 3 [Source:HGNC Symbol;Acc:HGNC:7458]
LCDR	#N/A	#N/A	#N/A	1.55527	#N/A	1.8827	2.07692	#N/A	#N/A	1.06459	1.22799	#N/A	1.96913	0.663542	#N/A	#N/A	#N/A	#N/A	#N/A	3.08615	#N/A	#N/A	#N/A	#N/A	#N/A	#N/A	#N/A	8	ENSG00000273148	LCDR	lncRNA	lysosome cell death regulator [Source:HGNC Symbol;Acc:HGNC:44308]
PSMC6	#N/A	#N/A	0.368863	0.519958	#N/A	#N/A	#N/A	#N/A	0.893763	#N/A	#N/A	#N/A	#N/A	0.275084	#N/A	#N/A	#N/A	0.521577	#N/A	5.49555	0.235478	0.286359	#N/A	#N/A	#N/A	#N/A	#N/A	8	ENSG00000100519	PSMC6	protein_coding	proteasome 26S subunit, ATPase 6 [Source:HGNC Symbol;Acc:HGNC:9553]
TMEM258	#N/A	#N/A	1.66767	#N/A	#N/A	1.0568	#N/A	#N/A	#N/A	#N/A	#N/A	#N/A	#N/A	1.64695	1.2722	#N/A	#N/A	2.87651	#N/A	1.38318	1.61568	#N/A	1.73156	#N/A	#N/A	#N/A	#N/A	8	ENSG00000134825	TMEM258	protein_coding	transmembrane protein 258 [Source:HGNC Symbol;Acc:HGNC:1164]
B4GALT3	#N/A	#N/A	1.35777	#N/A	#N/A	0.993145	1.32454	#N/A	1.33466	0.825273	1.1385	#N/A	0.579674	#N/A	#N/A	#N/A	#N/A	#N/A	#N/A	5.89116	#N/A	#N/A	#N/A	#N/A	#N/A	#N/A	#N/A	8	ENSG00000158850	B4GALT3	protein_coding	beta-1,4-galactosyltransferase 3 [Source:HGNC Symbol;Acc:HGNC:926]
NR4A2	#N/A	#N/A	0.909117	#N/A	1.19833	#N/A	#N/A	#N/A	#N/A	#N/A	#N/A	#N/A	#N/A	#N/A	#N/A	#N/A	#N/A	#N/A	1.66658	7.88688	0.599176	0.502473	#N/A	0.519208	0.758032	#N/A	#N/A	8	ENSG00000153234	NR4A2	protein_coding	nuclear receptor subfamily 4 group A member 2 [Source:HGNC Symbol;Acc:HGNC:7981]
SERTAD1	#N/A	#N/A	1.15432	#N/A	1.6816	#N/A	#N/A	#N/A	#N/A	#N/A	#N/A	0.739876	#N/A	#N/A	#N/A	#N/A	0.961806	#N/A	2.69301	5.62204	1.48942	1.49198	#N/A	#N/A	#N/A	#N/A	#N/A	8	ENSG00000197019	SERTAD1	protein_coding	SERTA domain containing 1 [Source:HGNC Symbol;Acc:HGNC:17932]
RABL6	#N/A	#N/A	0.487994	#N/A	0.598417	#N/A	0.728768	0.678965	#N/A	#N/A	#N/A	0.375954	#N/A	#N/A	#N/A	#N/A	#N/A	#N/A	#N/A	4.79947	0.435442	0.331525	#N/A	#N/A	#N/A	#N/A	#N/A	8	ENSG00000196642	RABL6	protein_coding	RAB, member RAS oncogene family like 6 [Source:HGNC Symbol;Acc:HGNC:24703]
SEC61G	#N/A	#N/A	1.38618	#N/A	#N/A	#N/A	#N/A	1.85493	#N/A	#N/A	#N/A	#N/A	#N/A	1.70524	0.830986	#N/A	#N/A	#N/A	#N/A	1.8916	1.97919	0.714213	1.53732	#N/A	#N/A	#N/A	#N/A	8	ENSG00000132432	SEC61G	protein_coding	SEC61 translocon subunit gamma [Source:HGNC Symbol;Acc:HGNC:18277]
DUSP23	#N/A	#N/A	1.56305	#N/A	1.3419	#N/A	#N/A	#N/A	#N/A	0.864576	#N/A	#N/A	#N/A	0.953722	#N/A	#N/A	#N/A	1.27286	2.00757	4.05026	0.6562	#N/A	#N/A	#N/A	#N/A	#N/A	#N/A	8	ENSG00000158716	DUSP23	protein_coding	dual specificity phosphatase 23 [Source:HGNC Symbol;Acc:HGNC:21480]
MAP2K3	#N/A	#N/A	0.483327	#N/A	#N/A	#N/A	#N/A	#N/A	#N/A	#N/A	#N/A	0.681285	#N/A	#N/A	#N/A	#N/A	#N/A	#N/A	0.551315	1.00766	1.42171	0.801515	0.357776	0.471096	#N/A	#N/A	#N/A	8	ENSG00000034152	MAP2K3	protein_coding	mitogen-activated protein kinase kinase 3 [Source:HGNC Symbol;Acc:HGNC:6843]
CDKN2C	#N/A	#N/A	2.21344	#N/A	#N/A	1.83856	#N/A	#N/A	#N/A	3.55927	#N/A	#N/A	#N/A	1.04304	#N/A	#N/A	#N/A	#N/A	#N/A	0.8849	1.74604	1.46912	0.67588	#N/A	#N/A	#N/A	#N/A	8	ENSG00000123080	CDKN2C	protein_coding	cyclin dependent kinase inhibitor 2C [Source:HGNC Symbol;Acc:HGNC:1789]
#254775	#N/A	#N/A	0.879437	#N/A	0.270518	1.86314	#N/A	#N/A	#N/A	2.15611	0.700185	#N/A	2.41477	#N/A	#N/A	#N/A	#N/A	#N/A	#N/A	#N/A	4.72333	0.500065	#N/A	#N/A	#N/A	#N/A	#N/A	8	ENSG00000254775		lncRNA	novel transcript
IFI35	#N/A	#N/A	0.807938	#N/A	#N/A	0.407651	#N/A	#N/A	#N/A	#N/A	0.940117	#N/A	#N/A	0.556314	#N/A	#N/A	#N/A	0.889963	#N/A	6.16522	0.505749	0.483007	#N/A	#N/A	#N/A	#N/A	#N/A	8	ENSG00000068079	IFI35	protein_coding	interferon induced protein 35 [Source:HGNC Symbol;Acc:HGNC:5399]
ISG20L2	#N/A	#N/A	0.6515	#N/A	#N/A	#N/A	#N/A	#N/A	#N/A	0.416662	0.512309	#N/A	#N/A	0.366021	#N/A	#N/A	#N/A	#N/A	#N/A	3.51603	0.399793	0.411197	#N/A	#N/A	#N/A	#N/A	2.07201	8	ENSG00000143319	ISG20L2	protein_coding	interferon stimulated exonuclease gene 20 like 2 [Source:HGNC Symbol;Acc:HGNC:25745]
RAB3D	#N/A	#N/A	1.46677	#N/A	1.86189	#N/A	#N/A	#N/A	#N/A	#N/A	#N/A	#N/A	#N/A	#N/A	#N/A	#N/A	#N/A	#N/A	#N/A	2.34314	2.90515	1.53624	2.05355	1.67906	#N/A	0.762147	#N/A	8	ENSG00000105514	RAB3D	protein_coding	RAB3D, member RAS oncogene family [Source:HGNC Symbol;Acc:HGNC:9779]
GLRX5	#N/A	#N/A	0.977746	#N/A	#N/A	0.907065	#N/A	1.51059	#N/A	0.600853	#N/A	#N/A	#N/A	0.857613	0.86162	#N/A	#N/A	#N/A	#N/A	2.15236	1.29605	#N/A	#N/A	#N/A	#N/A	#N/A	#N/A	8	ENSG00000182512	GLRX5	protein_coding	glutaredoxin 5 [Source:HGNC Symbol;Acc:HGNC:20134]
VPS4B	#N/A	#N/A	0.272031	#N/A	#N/A	#N/A	#N/A	#N/A	#N/A	#N/A	0.283892	#N/A	#N/A	0.233216	0.439792	#N/A	#N/A	0.442745	0.500039	6.91512	0.185632	#N/A	#N/A	#N/A	#N/A	#N/A	#N/A	8	ENSG00000119541	VPS4B	protein_coding	vacuolar protein sorting 4 homolog B [Source:HGNC Symbol;Acc:HGNC:10895]
RAB11B	#N/A	#N/A	0.626817	#N/A	#N/A	0.342861	#N/A	1.33224	#N/A	0.435379	0.64371	#N/A	#N/A	0.549575	#N/A	#N/A	#N/A	#N/A	#N/A	1.48168	0.449811	#N/A	#N/A	#N/A	#N/A	#N/A	#N/A	8	ENSG00000185236	RAB11B	protein_coding	RAB11B, member RAS oncogene family [Source:HGNC Symbol;Acc:HGNC:9761]
ACTR8	#N/A	#N/A	0.726763	#N/A	#N/A	0.653319	#N/A	#N/A	#N/A	#N/A	#N/A	0.761055	#N/A	0.643201	#N/A	#N/A	#N/A	1.05735	#N/A	5.14396	0.485533	0.532366	#N/A	#N/A	#N/A	#N/A	#N/A	8	ENSG00000113812	ACTR8	protein_coding	actin related protein 8 [Source:HGNC Symbol;Acc:HGNC:14672]
PPP1R36	#N/A	#N/A	1.65023	#N/A	0.348374	1.46188	#N/A	#N/A	#N/A	#N/A	1.01617	#N/A	#N/A	#N/A	0.41086	#N/A	#N/A	#N/A	0.185939	#N/A	1.123	#N/A	#N/A	0.806122	#N/A	#N/A	#N/A	8	ENSG00000165807	PPP1R36	protein_coding	protein phosphatase 1 regulatory subunit 36 [Source:HGNC Symbol;Acc:HGNC:20097]
MR1	#N/A	#N/A	0.407651	#N/A	#N/A	#N/A	0.731238	0.88009	#N/A	#N/A	0.460697	#N/A	#N/A	#N/A	#N/A	#N/A	#N/A	#N/A	0.655509	7.72798	0.223665	#N/A	#N/A	#N/A	0.315014	#N/A	#N/A	8	ENSG00000153029	MR1	protein_coding	major histocompatibility complex, class I-related [Source:HGNC Symbol;Acc:HGNC:4975]
BNIP3L	#N/A	#N/A	0.295042	#N/A	#N/A	#N/A	#N/A	#N/A	#N/A	#N/A	#N/A	0.29238	#N/A	#N/A	#N/A	#N/A	0.623686	0.578378	0.500267	3.22322	#N/A	#N/A	#N/A	0.241006	0.314471	#N/A	#N/A	8	ENSG00000104765	BNIP3L	protein_coding	BCL2 interacting protein 3 like [Source:HGNC Symbol;Acc:HGNC:1085]
TIPRL	#N/A	#N/A	0.407881	#N/A	#N/A	0.784019	1.40357	#N/A	#N/A	0.429771	0.381363	#N/A	#N/A	0.295193	#N/A	#N/A	#N/A	#N/A	0.7791	7.55476	#N/A	#N/A	#N/A	#N/A	#N/A	#N/A	#N/A	8	ENSG00000143155	TIPRL	protein_coding	TOR signaling pathway regulator [Source:HGNC Symbol;Acc:HGNC:30231]
TMEM126B	#N/A	#N/A	0.557737	#N/A	#N/A	0.94343	1.43929	1.0291	1.65674	0.89675	0.556904	#N/A	#N/A	#N/A	#N/A	#N/A	#N/A	#N/A	#N/A	6.23185	#N/A	#N/A	#N/A	#N/A	#N/A	#N/A	#N/A	8	ENSG00000171204	TMEM126B	protein_coding	transmembrane protein 126B [Source:HGNC Symbol;Acc:HGNC:30883]
DUS1L	#N/A	#N/A	0.439327	#N/A	0.54011	0.428956	1.31725	#N/A	#N/A	0.574659	0.433064	#N/A	#N/A	#N/A	#N/A	#N/A	#N/A	#N/A	#N/A	5.07458	#N/A	0.394431	#N/A	#N/A	#N/A	#N/A	#N/A	8	ENSG00000169718	DUS1L	protein_coding	dihydrouridine synthase 1 like [Source:HGNC Symbol;Acc:HGNC:30086]
HNRNPK	#N/A	#N/A	0.248165	#N/A	#N/A	#N/A	#N/A	#N/A	#N/A	#N/A	#N/A	#N/A	#N/A	0.264388	0.329125	#N/A	#N/A	0.401446	0.817296	3.48757	0.216443	0.298544	#N/A	#N/A	#N/A	#N/A	#N/A	8	ENSG00000165119	HNRNPK	protein_coding	heterogeneous nuclear ribonucleoprotein K [Source:HGNC Symbol;Acc:HGNC:5044]
ZNF557	#N/A	#N/A	0.55446	#N/A	#N/A	0.570352	1.03957	#N/A	#N/A	0.431928	0.514405	#N/A	0.456854	#N/A	#N/A	#N/A	#N/A	#N/A	1.65778	6.13351	#N/A	#N/A	#N/A	#N/A	#N/A	#N/A	#N/A	8	ENSG00000130544	ZNF557	protein_coding	zinc finger protein 557 [Source:HGNC Symbol;Acc:HGNC:28632]
UBL4A	#N/A	#N/A	1.21255	#N/A	#N/A	1.73839	#N/A	2.10766	#N/A	#N/A	1.87304	#N/A	#N/A	#N/A	1.13555	#N/A	#N/A	2.80405	#N/A	#N/A	1.10497	1.03845	#N/A	#N/A	#N/A	#N/A	#N/A	8	ENSG00000102178	UBL4A	protein_coding	ubiquitin like 4A [Source:HGNC Symbol;Acc:HGNC:12505]
ZBTB6	#N/A	#N/A	0.822013	#N/A	#N/A	1.52633	#N/A	1.38141	1.94555	#N/A	0.960033	#N/A	#N/A	0.672353	#N/A	#N/A	#N/A	#N/A	0.882237	3.17569	#N/A	#N/A	#N/A	#N/A	#N/A	#N/A	#N/A	8	ENSG00000186130	ZBTB6	protein_coding	zinc finger and BTB domain containing 6 [Source:HGNC Symbol;Acc:HGNC:16764]
RAB8A	#N/A	#N/A	0.482466	#N/A	0.674257	#N/A	#N/A	#N/A	#N/A	#N/A	#N/A	#N/A	#N/A	0.621424	#N/A	#N/A	#N/A	0.880923	#N/A	1.19671	1.46776	0.841215	0.456312	#N/A	#N/A	#N/A	#N/A	8	ENSG00000167461	RAB8A	protein_coding	RAB8A, member RAS oncogene family [Source:HGNC Symbol;Acc:HGNC:7007]
DHX38	#N/A	#N/A	0.404066	#N/A	#N/A	#N/A	1.17434	0.94862	#N/A	0.457522	#N/A	#N/A	0.27195	#N/A	#N/A	#N/A	#N/A	#N/A	0.736271	7.23649	0.40211	#N/A	#N/A	#N/A	#N/A	#N/A	#N/A	8	ENSG00000140829	DHX38	protein_coding	DEAH-box helicase 38 [Source:HGNC Symbol;Acc:HGNC:17211]
EXOSC1	#N/A	#N/A	0.39137	#N/A	0.536423	0.693135	#N/A	1.22268	1.09627	#N/A	0.813699	#N/A	0.390578	#N/A	#N/A	#N/A	#N/A	#N/A	#N/A	7.32569	#N/A	#N/A	#N/A	#N/A	#N/A	#N/A	#N/A	8	ENSG00000171311	EXOSC1	protein_coding	exosome component 1 [Source:HGNC Symbol;Acc:HGNC:17286]
ATL3	#N/A	#N/A	0.335075	#N/A	0.699129	#N/A	0.805318	1.0658	#N/A	#N/A	#N/A	#N/A	#N/A	0.369106	#N/A	#N/A	#N/A	#N/A	0.585858	5.46328	0.324817	#N/A	#N/A	#N/A	#N/A	#N/A	#N/A	8	ENSG00000184743	ATL3	protein_coding	atlastin GTPase 3 [Source:HGNC Symbol;Acc:HGNC:24526]
SLC25A15	#N/A	#N/A	0.993923	#N/A	0.985689	1.93574	3.46625	#N/A	2.40422	1.47432	#N/A	#N/A	1.59332	#N/A	#N/A	#N/A	#N/A	#N/A	#N/A	1.37762	#N/A	#N/A	#N/A	#N/A	#N/A	#N/A	#N/A	8	ENSG00000102743	SLC25A15	protein_coding	solute carrier family 25 member 15 [Source:HGNC Symbol;Acc:HGNC:10985]
#284734	#N/A	#N/A	1.60015	#N/A	#N/A	5.83408	#N/A	#N/A	#N/A	1.32698	2.06705	#N/A	1.59956	1.42295	#N/A	#N/A	#N/A	#N/A	0.239485	0.261936	#N/A	#N/A	#N/A	#N/A	#N/A	#N/A	#N/A	8	ENSG00000284734		lncRNA	novel transcript, antisense to GBP4
ERVK3-1	#N/A	#N/A	0.408295	#N/A	#N/A	0.603918	1.32749	#N/A	1.39322	0.542722	0.439871	#N/A	#N/A	0.315916	#N/A	#N/A	#N/A	#N/A	#N/A	6.63157	#N/A	#N/A	#N/A	#N/A	#N/A	#N/A	#N/A	8	ENSG00000142396	ERVK3-1	protein_coding	endogenous retrovirus group K3 member 1 [Source:HGNC Symbol;Acc:HGNC:30466]
SCRN2	#N/A	#N/A	0.664766	#N/A	#N/A	0.929902	1.38527	1.2407	#N/A	1.68074	0.77966	#N/A	0.554166	#N/A	#N/A	#N/A	#N/A	#N/A	#N/A	4.74128	#N/A	#N/A	#N/A	#N/A	#N/A	#N/A	#N/A	8	ENSG00000141295	SCRN2	protein_coding	secernin 2 [Source:HGNC Symbol;Acc:HGNC:30381]
SLC39A6	#N/A	#N/A	0.52974	#N/A	#N/A	0.627209	#N/A	#N/A	#N/A	#N/A	0.475605	#N/A	#N/A	0.640658	0.615304	#N/A	#N/A	#N/A	1.24573	6.32431	0.434388	#N/A	#N/A	#N/A	#N/A	#N/A	#N/A	8	ENSG00000141424	SLC39A6	protein_coding	solute carrier family 39 member 6 [Source:HGNC Symbol;Acc:HGNC:18607]
CTU1	#N/A	#N/A	0.780911	#N/A	#N/A	0.968241	#N/A	#N/A	#N/A	0.614971	#N/A	#N/A	#N/A	0.701492	#N/A	#N/A	1.57085	1.73219	#N/A	4.05365	#N/A	0.679351	#N/A	#N/A	#N/A	#N/A	#N/A	8	ENSG00000142544	CTU1	protein_coding	cytosolic thiouridylase subunit 1 [Source:HGNC Symbol;Acc:HGNC:29590]
SLC16A11	#N/A	#N/A	1.34399	#N/A	#N/A	4.95208	#N/A	#N/A	#N/A	6.23193	2.5383	#N/A	4.5896	#N/A	#N/A	#N/A	#N/A	#N/A	0.479177	0.886815	#N/A	1.80202	#N/A	#N/A	#N/A	#N/A	#N/A	8	ENSG00000174326	SLC16A11	protein_coding	solute carrier family 16 member 11 [Source:HGNC Symbol;Acc:HGNC:23093]
COMMD5	#N/A	#N/A	0.563073	#N/A	#N/A	#N/A	#N/A	#N/A	#N/A	#N/A	#N/A	#N/A	#N/A	#N/A	#N/A	#N/A	#N/A	1.53844	1.37178	5.46868	1.35559	1.14592	0.683841	0.469493	#N/A	#N/A	#N/A	8	ENSG00000170619	COMMD5	protein_coding	COMM domain containing 5 [Source:HGNC Symbol;Acc:HGNC:17902]
FAM53C	#N/A	#N/A	0.418269	#N/A	#N/A	#N/A	#N/A	#N/A	#N/A	#N/A	#N/A	0.543627	#N/A	#N/A	#N/A	#N/A	#N/A	#N/A	#N/A	4.55692	0.654425	0.795213	0.317326	0.494673	0.686863	#N/A	#N/A	8	ENSG00000120709	FAM53C	protein_coding	family with sequence similarity 53 member C [Source:HGNC Symbol;Acc:HGNC:1336]
MRPL58	#N/A	#N/A	0.549546	#N/A	0.824458	1.40556	#N/A	1.16499	1.31284	0.617452	0.775581	#N/A	#N/A	#N/A	#N/A	#N/A	#N/A	#N/A	#N/A	5.45005	#N/A	#N/A	#N/A	#N/A	#N/A	#N/A	#N/A	8	ENSG00000167862	MRPL58	protein_coding	mitochondrial ribosomal protein L58 [Source:HGNC Symbol;Acc:HGNC:5359]
RPA2	#N/A	#N/A	0.318294	#N/A	0.588559	#N/A	#N/A	#N/A	#N/A	#N/A	#N/A	0.420944	#N/A	#N/A	#N/A	#N/A	#N/A	#N/A	0.812047	5.29717	0.527339	0.745141	0.22852	#N/A	#N/A	#N/A	#N/A	8	ENSG00000117748	RPA2	protein_coding	replication protein A2 [Source:HGNC Symbol;Acc:HGNC:10290]
BABAM1	#N/A	#N/A	0.333622	#N/A	#N/A	0.711339	1.25676	#N/A	#N/A	0.646049	0.451022	#N/A	0.238769	0.504622	#N/A	#N/A	#N/A	#N/A	#N/A	4.36149	#N/A	#N/A	#N/A	#N/A	#N/A	#N/A	#N/A	8	ENSG00000105393	BABAM1	protein_coding	BRISC and BRCA1 A complex member 1 [Source:HGNC Symbol;Acc:HGNC:25008]
SPART	#N/A	#N/A	0.515118	#N/A	#N/A	#N/A	#N/A	#N/A	#N/A	#N/A	#N/A	#N/A	#N/A	#N/A	#N/A	#N/A	0.868653	#N/A	2.71367	6.44796	#N/A	#N/A	1.64837	0.612491	0.8933	2.44338	#N/A	8	ENSG00000133104	SPART	protein_coding	spartin [Source:HGNC Symbol;Acc:HGNC:18514]
SLC41A3	#N/A	#N/A	0.542163	#N/A	#N/A	0.85347	2.46552	1.92666	#N/A	0.561715	0.630522	#N/A	0.762261	#N/A	#N/A	#N/A	#N/A	#N/A	#N/A	2.75196	#N/A	#N/A	#N/A	#N/A	#N/A	#N/A	#N/A	8	ENSG00000114544	SLC41A3	protein_coding	solute carrier family 41 member 3 [Source:HGNC Symbol;Acc:HGNC:31046]
SF3A2	#N/A	#N/A	0.389949	#N/A	#N/A	0.648171	#N/A	1.10364	#N/A	0.333855	0.68515	#N/A	0.547363	#N/A	#N/A	#N/A	#N/A	0.771682	#N/A	3.48855	#N/A	#N/A	#N/A	#N/A	#N/A	#N/A	#N/A	8	ENSG00000104897	SF3A2	protein_coding	splicing factor 3a subunit 2 [Source:HGNC Symbol;Acc:HGNC:10766]
AKT3-IT1	#N/A	#N/A	1.1831	#N/A	1.75555	2.1672	#N/A	#N/A	#N/A	#N/A	1.34079	#N/A	2.12419	#N/A	#N/A	#N/A	0.493292	1.30525	#N/A	1.05375	#N/A	#N/A	#N/A	#N/A	#N/A	#N/A	#N/A	8	ENSG00000228939	AKT3-IT1	lncRNA	AKT3 intronic transcript 1 [Source:HGNC Symbol;Acc:HGNC:41304]
HTATSF1	#N/A	#N/A	0.496253	#N/A	#N/A	1.01532	#N/A	1.68542	#N/A	#N/A	#N/A	#N/A	#N/A	0.632369	0.662577	#N/A	#N/A	1.11339	0.84952	6.27057	#N/A	#N/A	#N/A	#N/A	#N/A	#N/A	#N/A	8	ENSG00000102241	HTATSF1	protein_coding	HIV-1 Tat specific factor 1 [Source:HGNC Symbol;Acc:HGNC:5276]
GNAI2	#N/A	#N/A	0.365074	#N/A	#N/A	#N/A	#N/A	#N/A	#N/A	#N/A	#N/A	0.545495	#N/A	#N/A	#N/A	#N/A	#N/A	0.64509	0.605149	2.08587	1.23565	0.427094	0.424355	#N/A	#N/A	#N/A	#N/A	8	ENSG00000114353	GNAI2	protein_coding	G protein subunit alpha i2 [Source:HGNC Symbol;Acc:HGNC:4385]
POP7	#N/A	#N/A	0.965388	#N/A	#N/A	1.68445	1.51205	#N/A	#N/A	#N/A	#N/A	#N/A	#N/A	1.3184	1.01505	#N/A	#N/A	1.38988	#N/A	2.24051	1.64775	#N/A	#N/A	#N/A	#N/A	#N/A	#N/A	8	ENSG00000172336	POP7	protein_coding	POP7 homolog, ribonuclease P/MRP subunit [Source:HGNC Symbol;Acc:HGNC:19949]
POP1	#N/A	#N/A	0.498963	#N/A	#N/A	0.702557	#N/A	#N/A	#N/A	0.96485	0.622324	#N/A	0.805301	#N/A	#N/A	#N/A	#N/A	#N/A	#N/A	5.63124	0.312315	#N/A	#N/A	0.354892	#N/A	#N/A	#N/A	8	ENSG00000104356	POP1	protein_coding	POP1 homolog, ribonuclease P/MRP subunit [Source:HGNC Symbol;Acc:HGNC:30129]
GLE1	#N/A	#N/A	0.284628	#N/A	#N/A	#N/A	#N/A	#N/A	#N/A	#N/A	0.445196	0.389087	0.364125	#N/A	#N/A	#N/A	#N/A	#N/A	0.77954	7.57566	#N/A	#N/A	#N/A	0.409987	0.340691	#N/A	#N/A	8	ENSG00000119392	GLE1	protein_coding	GLE1 RNA export mediator [Source:HGNC Symbol;Acc:HGNC:4315]
BUD23	#N/A	#N/A	0.296748	#N/A	#N/A	0.344429	1.23181	#N/A	1.56593	0.539639	#N/A	#N/A	0.283208	0.301596	#N/A	#N/A	#N/A	#N/A	#N/A	7.48001	#N/A	#N/A	#N/A	#N/A	#N/A	#N/A	#N/A	8	ENSG00000071462	BUD23	protein_coding	BUD23 rRNA methyltransferase and ribosome maturation factor [Source:HGNC Symbol;Acc:HGNC:16405]
#230063	#N/A	#N/A	1.06003	#N/A	#N/A	#N/A	#N/A	#N/A	#N/A	#N/A	#N/A	#N/A	1.45664	#N/A	0.372955	#N/A	#N/A	0.434089	0.191484	0.192392	1.00131	#N/A	#N/A	1.09403	#N/A	#N/A	#N/A	8	ENSG00000230063		lncRNA	novel transcript, sense intronic to PPP2R5A
RRP1B	#N/A	#N/A	0.253785	#N/A	#N/A	0.906938	1.15093	#N/A	1.18898	0.78218	0.677262	#N/A	0.799294	#N/A	#N/A	#N/A	#N/A	#N/A	#N/A	7.89436	#N/A	#N/A	#N/A	#N/A	#N/A	#N/A	#N/A	8	ENSG00000160208	RRP1B	protein_coding	ribosomal RNA processing 1B [Source:HGNC Symbol;Acc:HGNC:23818]
#236230	#N/A	#N/A	1.20329	#N/A	#N/A	1.28581	#N/A	#N/A	#N/A	0.97435	#N/A	#N/A	1.13874	#N/A	#N/A	#N/A	#N/A	#N/A	#N/A	0.32027	#N/A	1.37527	#N/A	0.701949	0.654128	#N/A	#N/A	8	ENSG00000236230		lncRNA	novel transcript
KLF10	#N/A	#N/A	1.34447	#N/A	1.45047	#N/A	#N/A	#N/A	#N/A	#N/A	#N/A	3.49082	#N/A	#N/A	#N/A	#N/A	#N/A	#N/A	#N/A	2.9348	4.77044	2.69437	2.1134	#N/A	#N/A	1.80843	#N/A	8	ENSG00000155090	KLF10	protein_coding	Kruppel like factor 10 [Source:HGNC Symbol;Acc:HGNC:11810]
LINC01829	#N/A	#N/A	0.944637	#N/A	#N/A	2.45565	2.48667	#N/A	1.16214	2.82089	#N/A	#N/A	3.38822	#N/A	#N/A	#N/A	#N/A	#N/A	#N/A	2.78381	#N/A	#N/A	#N/A	#N/A	1.19986	#N/A	#N/A	8	ENSG00000236780	LINC01829	lncRNA	long intergenic non-protein coding RNA 1829 [Source:HGNC Symbol;Acc:HGNC:52635]
YEATS4	#N/A	#N/A	0.399091	#N/A	#N/A	0.936678	1.28564	1.60282	1.61999	#N/A	0.796785	#N/A	0.441468	#N/A	#N/A	#N/A	#N/A	#N/A	#N/A	4.16709	#N/A	#N/A	#N/A	#N/A	#N/A	#N/A	#N/A	8	ENSG00000127337	YEATS4	protein_coding	YEATS domain containing 4 [Source:HGNC Symbol;Acc:HGNC:24859]
ITGB1	#N/A	#N/A	#N/A	#N/A	2.28921	1.06331	1.59265	1.25858	1.09368	#N/A	0.899809	#N/A	#N/A	#N/A	#N/A	#N/A	#N/A	1.78044	#N/A	1.63076	#N/A	#N/A	#N/A	#N/A	#N/A	#N/A	#N/A	8	ENSG00000150093	ITGB1	protein_coding	integrin subunit beta 1 [Source:HGNC Symbol;Acc:HGNC:6153]
LTBP4	#N/A	#N/A	#N/A	#N/A	1.56111	1.12016	1.89696	1.27144	#N/A	2.06562	1.03929	#N/A	1.05936	#N/A	#N/A	#N/A	#N/A	#N/A	#N/A	4.69841	#N/A	#N/A	#N/A	#N/A	#N/A	#N/A	#N/A	8	ENSG00000090006	LTBP4	protein_coding	latent transforming growth factor beta binding protein 4 [Source:HGNC Symbol;Acc:HGNC:6717]
RPA1	#N/A	#N/A	#N/A	#N/A	0.855555	0.755997	1.53379	1.10902	#N/A	#N/A	1.3263	#N/A	0.606839	#N/A	#N/A	#N/A	#N/A	#N/A	0.782133	1.3975	#N/A	#N/A	#N/A	#N/A	#N/A	#N/A	#N/A	8	ENSG00000132383	RPA1	protein_coding	replication protein A1 [Source:HGNC Symbol;Acc:HGNC:10289]
CNTLN	#N/A	#N/A	#N/A	#N/A	1.81536	#N/A	#N/A	#N/A	#N/A	#N/A	#N/A	4.64739	#N/A	#N/A	#N/A	#N/A	#N/A	#N/A	#N/A	0.769712	3.34037	#N/A	1.5162	3.63753	0.883289	1.4551	#N/A	8	ENSG00000044459	CNTLN	protein_coding	centlein [Source:HGNC Symbol;Acc:HGNC:23432]
CPPED1	#N/A	#N/A	#N/A	#N/A	1.34533	#N/A	#N/A	#N/A	#N/A	#N/A	#N/A	2.07671	#N/A	#N/A	#N/A	#N/A	#N/A	#N/A	#N/A	2.55246	3.04387	1.76019	1.85627	2.63717	1.41976	#N/A	#N/A	8	ENSG00000103381	CPPED1	protein_coding	calcineurin like phosphoesterase domain containing 1 [Source:HGNC Symbol;Acc:HGNC:25632]
KRTAP5-AS1#233930	#N/A	#N/A	#N/A	#N/A	1.97754	3.14837	#N/A	1.08997	#N/A	5.04903	1.86638	#N/A	2.94794	#N/A	#N/A	#N/A	0.962864	#N/A	#N/A	1.81502	#N/A	#N/A	#N/A	#N/A	#N/A	#N/A	#N/A	8	ENSG00000233930	KRTAP5-AS1	lncRNA	KRTAP5-1/KRTAP5-2 antisense RNA 1 [Source:HGNC Symbol;Acc:HGNC:27877]
LHFPL5	#N/A	#N/A	#N/A	#N/A	1.1522	1.32613	1.65841	1.89412	1.42344	1.17782	#N/A	#N/A	2.43368	#N/A	#N/A	#N/A	#N/A	#N/A	#N/A	5.72689	#N/A	#N/A	#N/A	#N/A	#N/A	#N/A	#N/A	8	ENSG00000197753	LHFPL5	protein_coding	LHFPL tetraspan subfamily member 5 [Source:HGNC Symbol;Acc:HGNC:21253]
THEM4	#N/A	#N/A	#N/A	#N/A	0.940566	2.4197	3.19608	1.86774	2.90765	2.12038	#N/A	#N/A	2.1184	#N/A	#N/A	#N/A	#N/A	#N/A	#N/A	6.30049	#N/A	#N/A	#N/A	#N/A	#N/A	#N/A	#N/A	8	ENSG00000159445	THEM4	protein_coding	thioesterase superfamily member 4 [Source:HGNC Symbol;Acc:HGNC:17947]
FKBP14-AS1	#N/A	#N/A	#N/A	#N/A	1.52382	#N/A	#N/A	#N/A	#N/A	#N/A	#N/A	#N/A	#N/A	#N/A	#N/A	#N/A	#N/A	#N/A	#N/A	4.19349	1.96508	1.47633	2.32366	2.79242	2.91147	2.04445	#N/A	8	ENSG00000227014	FKBP14-AS1	lncRNA	FKBP14 antisense RNA 1 [Source:HGNC Symbol;Acc:HGNC:40990]
RNF220	#N/A	#N/A	#N/A	#N/A	0.932035	#N/A	1.0639	1.37322	#N/A	0.570137	#N/A	0.612098	#N/A	#N/A	#N/A	#N/A	#N/A	#N/A	#N/A	6.33671	0.78985	0.597447	#N/A	#N/A	#N/A	#N/A	#N/A	8	ENSG00000187147	RNF220	protein_coding	ring finger protein 220 [Source:HGNC Symbol;Acc:HGNC:25552]
#255197	#N/A	#N/A	#N/A	#N/A	1.47727	#N/A	#N/A	#N/A	#N/A	#N/A	#N/A	0.85439	#N/A	#N/A	#N/A	#N/A	0.397532	#N/A	#N/A	#N/A	4.01718	5.44885	2.99812	5.59046	1.2645	#N/A	#N/A	8	ENSG00000255197		lncRNA	novel transcript
SACS	#N/A	#N/A	#N/A	#N/A	0.775025	0.482318	#N/A	1.04324	1.32673	0.574128	#N/A	#N/A	0.486629	#N/A	#N/A	#N/A	#N/A	#N/A	1.05829	6.27647	#N/A	#N/A	#N/A	#N/A	#N/A	#N/A	#N/A	8	ENSG00000151835	SACS	protein_coding	sacsin molecular chaperone [Source:HGNC Symbol;Acc:HGNC:10519]
#287799	#N/A	#N/A	#N/A	#N/A	1.54918	1.45596	2.17918	#N/A	0.985191	#N/A	1.27821	#N/A	2.36748	#N/A	#N/A	#N/A	#N/A	#N/A	#N/A	2.98441	#N/A	#N/A	#N/A	#N/A	0.727371	#N/A	#N/A	8	ENSG00000287799		lncRNA	novel transcript, antisense to ANKMY2
FAIM	#N/A	#N/A	#N/A	#N/A	1.00874	0.639841	#N/A	1.949	#N/A	1.58883	#N/A	0.915415	1.08468	#N/A	#N/A	#N/A	#N/A	#N/A	#N/A	3.0509	0.552334	#N/A	#N/A	#N/A	#N/A	#N/A	#N/A	8	ENSG00000158234	FAIM	protein_coding	Fas apoptotic inhibitory molecule [Source:HGNC Symbol;Acc:HGNC:18703]
ARID3A	#N/A	#N/A	#N/A	#N/A	0.72221	#N/A	#N/A	#N/A	#N/A	#N/A	#N/A	1.16613	#N/A	#N/A	#N/A	#N/A	#N/A	#N/A	#N/A	4.16228	0.777393	0.498421	0.54144	1.07622	0.641317	#N/A	#N/A	8	ENSG00000116017	ARID3A	protein_coding	AT-rich interaction domain 3A [Source:HGNC Symbol;Acc:HGNC:3031]
LINC02777	#N/A	#N/A	#N/A	#N/A	1.17688	1.84686	#N/A	#N/A	#N/A	3.10085	2.30086	#N/A	2.63253	#N/A	#N/A	#N/A	#N/A	1.193	#N/A	0.645685	0.829509	#N/A	#N/A	#N/A	#N/A	#N/A	#N/A	8	ENSG00000232453	LINC02777	lncRNA	long intergenic non-protein coding RNA 2777 [Source:HGNC Symbol;Acc:HGNC:54297]
CEP104	#N/A	#N/A	#N/A	#N/A	0.453715	#N/A	0.825253	#N/A	1.05383	#N/A	#N/A	#N/A	0.502182	#N/A	#N/A	#N/A	#N/A	#N/A	#N/A	7.65394	0.253217	#N/A	#N/A	0.33158	0.292784	#N/A	#N/A	8	ENSG00000116198	CEP104	protein_coding	centrosomal protein 104 [Source:HGNC Symbol;Acc:HGNC:24866]
KDM2B	#N/A	#N/A	#N/A	#N/A	0.391824	#N/A	#N/A	1.07736	#N/A	#N/A	#N/A	#N/A	0.508531	#N/A	#N/A	#N/A	#N/A	0.437413	1.69308	9.38263	#N/A	#N/A	#N/A	0.181691	0.452284	#N/A	#N/A	8	ENSG00000089094	KDM2B	protein_coding	lysine demethylase 2B [Source:HGNC Symbol;Acc:HGNC:13610]
VASP	#N/A	#N/A	#N/A	#N/A	0.467744	#N/A	#N/A	#N/A	#N/A	#N/A	#N/A	1.22807	#N/A	#N/A	#N/A	#N/A	0.736026	1.58601	#N/A	1.26982	2.76564	1.55124	1.07034	#N/A	#N/A	#N/A	#N/A	8	ENSG00000125753	VASP	protein_coding	vasodilator stimulated phosphoprotein [Source:HGNC Symbol;Acc:HGNC:12652]
DTD1-AS1	#N/A	#N/A	#N/A	#N/A	1.03495	1.62562	1.91163	#N/A	1.97836	#N/A	#N/A	#N/A	2.38772	#N/A	#N/A	#N/A	#N/A	1.34255	#N/A	3.73331	#N/A	#N/A	#N/A	#N/A	0.700094	#N/A	#N/A	8	ENSG00000233993	DTD1-AS1	lncRNA	DTD1 antisense RNA 1 [Source:HGNC Symbol;Acc:HGNC:40762]
PDCL3	#N/A	#N/A	#N/A	#N/A	0.882582	0.993301	#N/A	#N/A	1.69391	#N/A	#N/A	#N/A	#N/A	0.553429	0.580775	#N/A	#N/A	1.51802	#N/A	4.63047	0.741352	#N/A	#N/A	#N/A	#N/A	#N/A	#N/A	8	ENSG00000115539	PDCL3	protein_coding	phosducin like 3 [Source:HGNC Symbol;Acc:HGNC:28860]
FUT8	#N/A	#N/A	#N/A	#N/A	#N/A	1.70161	2.48958	1.58903	1.94923	1.27014	1.03673	#N/A	2.10157	#N/A	#N/A	#N/A	#N/A	#N/A	#N/A	6.41413	#N/A	#N/A	#N/A	#N/A	#N/A	#N/A	#N/A	8	ENSG00000033170	FUT8	protein_coding	fucosyltransferase 8 [Source:HGNC Symbol;Acc:HGNC:4019]
SLAIN1	#N/A	#N/A	#N/A	#N/A	#N/A	2.56263	2.08821	1.61451	2.88626	3.45085	2.28986	#N/A	2.7324	#N/A	#N/A	#N/A	#N/A	#N/A	#N/A	3.73237	#N/A	#N/A	#N/A	#N/A	#N/A	#N/A	#N/A	8	ENSG00000139737	SLAIN1	protein_coding	SLAIN motif family member 1 [Source:HGNC Symbol;Acc:HGNC:26387]
TRMT11	#N/A	#N/A	#N/A	#N/A	#N/A	1.11312	1.20291	1.74004	1.74342	1.23581	0.581738	#N/A	1.38773	#N/A	#N/A	#N/A	#N/A	#N/A	#N/A	4.59594	#N/A	#N/A	#N/A	#N/A	#N/A	#N/A	#N/A	8	ENSG00000066651	TRMT11	protein_coding	tRNA methyltransferase 11 homolog [Source:HGNC Symbol;Acc:HGNC:21080]
MAP9	#N/A	#N/A	#N/A	#N/A	#N/A	4.32355	3.61145	2.09972	2.2056	5.66944	2.21389	#N/A	4.30315	#N/A	#N/A	#N/A	#N/A	#N/A	#N/A	4.19607	#N/A	#N/A	#N/A	#N/A	#N/A	#N/A	#N/A	8	ENSG00000164114	MAP9	protein_coding	microtubule associated protein 9 [Source:HGNC Symbol;Acc:HGNC:26118]
ZDBF2#204186	#N/A	#N/A	#N/A	#N/A	#N/A	3.19871	3.79374	3.69109	2.72733	3.65124	2.07299	#N/A	2.48986	#N/A	#N/A	#N/A	#N/A	#N/A	#N/A	4.24569	#N/A	#N/A	#N/A	#N/A	#N/A	#N/A	#N/A	8	ENSG00000204186	ZDBF2	protein_coding	zinc finger DBF-type containing 2 [Source:HGNC Symbol;Acc:HGNC:29313]
BCAS4	#N/A	#N/A	#N/A	#N/A	#N/A	3.12614	2.42329	2.30239	5.14024	2.72632	1.31816	#N/A	3.63984	#N/A	#N/A	#N/A	#N/A	#N/A	#N/A	4.21349	#N/A	#N/A	#N/A	#N/A	#N/A	#N/A	#N/A	8	ENSG00000124243	BCAS4	protein_coding	breast carcinoma amplified sequence 4 [Source:HGNC Symbol;Acc:HGNC:14367]
HAGHL	#N/A	#N/A	#N/A	#N/A	#N/A	2.70588	4.20834	2.01634	3.28264	2.89375	1.74699	#N/A	3.07292	#N/A	#N/A	#N/A	#N/A	#N/A	#N/A	4.77367	#N/A	#N/A	#N/A	#N/A	#N/A	#N/A	#N/A	8	ENSG00000103253	HAGHL	protein_coding	hydroxyacylglutathione hydrolase like [Source:HGNC Symbol;Acc:HGNC:14177]
MAST4	#N/A	#N/A	#N/A	#N/A	#N/A	3.52705	2.45094	2.22179	4.40814	2.98072	#N/A	#N/A	3.92949	#N/A	#N/A	#N/A	#N/A	#N/A	#N/A	1.86333	#N/A	#N/A	0.333734	#N/A	#N/A	#N/A	#N/A	8	ENSG00000069020	MAST4	protein_coding	microtubule associated serine/threonine kinase family member 4 [Source:HGNC Symbol;Acc:HGNC:19037]
RADX	#N/A	#N/A	#N/A	#N/A	#N/A	3.63089	1.61062	2.45474	1.54441	5.0987	2.39639	#N/A	4.86823	#N/A	#N/A	#N/A	#N/A	#N/A	#N/A	3.5839	#N/A	#N/A	#N/A	#N/A	#N/A	#N/A	#N/A	8	ENSG00000147231	RADX	protein_coding	RPA1 related single stranded DNA binding protein, X-linked [Source:HGNC Symbol;Acc:HGNC:25486]
PCGF5	#N/A	#N/A	#N/A	#N/A	#N/A	1.09288	1.55047	1.32698	#N/A	#N/A	1.02903	#N/A	0.471005	#N/A	#N/A	#N/A	#N/A	0.990704	#N/A	3.74793	#N/A	#N/A	#N/A	#N/A	#N/A	0.773441	#N/A	8	ENSG00000180628	PCGF5	protein_coding	polycomb group ring finger 5 [Source:HGNC Symbol;Acc:HGNC:28264]
PLXNA3	#N/A	#N/A	#N/A	#N/A	#N/A	2.21689	4.87235	2.33895	1.72821	2.07266	1.73644	#N/A	2.46222	#N/A	#N/A	#N/A	#N/A	#N/A	#N/A	5.37285	#N/A	#N/A	#N/A	#N/A	#N/A	#N/A	#N/A	8	ENSG00000130827	PLXNA3	protein_coding	plexin A3 [Source:HGNC Symbol;Acc:HGNC:9101]
#273748	#N/A	#N/A	#N/A	#N/A	#N/A	1.04375	1.38221	1.10421	1.29214	0.484912	0.454277	#N/A	0.757664	#N/A	#N/A	#N/A	#N/A	#N/A	#N/A	4.97395	#N/A	#N/A	#N/A	#N/A	#N/A	#N/A	#N/A	8	ENSG00000273748		protein_coding
MRPS31	#N/A	#N/A	#N/A	#N/A	#N/A	0.999642	0.966227	0.865221	0.891282	0.536914	0.679983	#N/A	0.636814	#N/A	#N/A	#N/A	#N/A	#N/A	#N/A	7.97928	#N/A	#N/A	#N/A	#N/A	#N/A	#N/A	#N/A	8	ENSG00000102738	MRPS31	protein_coding	mitochondrial ribosomal protein S31 [Source:HGNC Symbol;Acc:HGNC:16632]
ZNF567	#N/A	#N/A	#N/A	#N/A	#N/A	1.57659	1.1245	0.961472	1.74364	1.02205	0.967934	#N/A	1.49678	#N/A	#N/A	#N/A	#N/A	#N/A	#N/A	6.87525	#N/A	#N/A	#N/A	#N/A	#N/A	#N/A	#N/A	8	ENSG00000189042	ZNF567	protein_coding	zinc finger protein 567 [Source:HGNC Symbol;Acc:HGNC:28696]
SEMA4F	#N/A	#N/A	#N/A	#N/A	#N/A	3.53369	2.52617	#N/A	1.24556	1.80173	2.48342	#N/A	3.88624	#N/A	#N/A	#N/A	#N/A	1.54305	#N/A	3.241	#N/A	#N/A	#N/A	#N/A	#N/A	#N/A	#N/A	8	ENSG00000135622	SEMA4F	protein_coding	ssemaphorin 4F [Source:HGNC Symbol;Acc:HGNC:10734]
TASP1	#N/A	#N/A	#N/A	#N/A	#N/A	0.610627	0.818129	0.942807	1.23563	#N/A	0.32673	#N/A	0.866444	#N/A	#N/A	#N/A	#N/A	#N/A	#N/A	9.11133	#N/A	#N/A	#N/A	#N/A	0.464558	#N/A	#N/A	8	ENSG00000089123	TASP1	protein_coding	taspase 1 [Source:HGNC Symbol;Acc:HGNC:15859]
IFT80	#N/A	#N/A	#N/A	#N/A	#N/A	0.892194	1.54058	0.945687	1.91605	0.800305	0.457922	#N/A	1.25953	#N/A	#N/A	#N/A	#N/A	#N/A	#N/A	4.21238	#N/A	#N/A	#N/A	#N/A	#N/A	#N/A	#N/A	8	ENSG00000068885	IFT80	protein_coding	intraflagellar transport 80 [Source:HGNC Symbol;Acc:HGNC:29262]
ZNF529	#N/A	#N/A	#N/A	#N/A	#N/A	1.08038	0.703147	0.874882	2.27436	1.19549	#N/A	#N/A	1.34247	#N/A	#N/A	#N/A	#N/A	#N/A	0.708653	7.22974	#N/A	#N/A	#N/A	#N/A	#N/A	#N/A	#N/A	8	ENSG00000186020	ZNF529	protein_coding	zinc finger protein 529 [Source:HGNC Symbol;Acc:HGNC:29328]
ALDH5A1	#N/A	#N/A	#N/A	#N/A	#N/A	4.68029	4.08018	3.99871	3.03725	4.48525	1.65484	#N/A	4.1763	#N/A	#N/A	#N/A	#N/A	#N/A	#N/A	4.39386	#N/A	#N/A	#N/A	#N/A	#N/A	#N/A	#N/A	8	ENSG00000112294	ALDH5A1	protein_coding	aldehyde dehydrogenase 5 family member A1 [Source:HGNC Symbol;Acc:HGNC:408]
SEC61A2	#N/A	#N/A	#N/A	#N/A	#N/A	1.1846	1.69172	1.01186	2.37726	1.1075	0.481069	#N/A	1.75228	#N/A	#N/A	#N/A	#N/A	#N/A	#N/A	6.50826	#N/A	#N/A	#N/A	#N/A	#N/A	#N/A	#N/A	8	ENSG00000065665	SEC61A2	protein_coding	SEC61 translocon subunit alpha 2 [Source:HGNC Symbol;Acc:HGNC:17702]
KIF20B	#N/A	#N/A	#N/A	#N/A	#N/A	0.955796	1.33519	1.16875	1.47989	0.437493	0.725706	#N/A	0.611633	#N/A	#N/A	#N/A	#N/A	#N/A	#N/A	7.31313	#N/A	#N/A	#N/A	#N/A	#N/A	#N/A	#N/A	8	ENSG00000138182	KIF20B	protein_coding	kinesin family member 20B [Source:HGNC Symbol;Acc:HGNC:7212]
#242880	#N/A	#N/A	#N/A	#N/A	#N/A	1.85316	2.26786	3.67899	1.1171	1.8694	1.78998	#N/A	2.27341	#N/A	#N/A	#N/A	#N/A	#N/A	#N/A	6.21864	#N/A	#N/A	#N/A	#N/A	#N/A	#N/A	#N/A	8	ENSG00000242880		lncRNA	novel transcript
ZNF726	#N/A	#N/A	#N/A	#N/A	#N/A	2.67961	#N/A	1.87363	#N/A	0.744824	#N/A	1.07474	2.08464	#N/A	#N/A	#N/A	#N/A	#N/A	#N/A	4.08325	#N/A	#N/A	0.7074	0.479462	#N/A	#N/A	#N/A	8	ENSG00000213967	ZNF726	protein_coding	zinc finger protein 726 [Source:HGNC Symbol;Acc:HGNC:32462]
TMEM156	#N/A	#N/A	#N/A	#N/A	#N/A	4.0033	5.23544	2.81576	4.59522	4.62703	#N/A	#N/A	3.14859	#N/A	#N/A	#N/A	#N/A	#N/A	#N/A	5.22044	#N/A	#N/A	#N/A	#N/A	0.446338	#N/A	#N/A	8	ENSG00000121895	TMEM156	protein_coding	transmembrane protein 156 [Source:HGNC Symbol;Acc:HGNC:26260]
MPRIP	#N/A	#N/A	#N/A	#N/A	#N/A	0.633035	0.857336	1.3649	1.26802	1.14591	0.624973	#N/A	1.00136	#N/A	#N/A	#N/A	#N/A	#N/A	#N/A	6.56324	#N/A	#N/A	#N/A	#N/A	#N/A	#N/A	#N/A	8	ENSG00000133030	MPRIP	protein_coding	myosin phosphatase Rho interacting protein [Source:HGNC Symbol;Acc:HGNC:30321]
POT1-AS1	#N/A	#N/A	#N/A	#N/A	#N/A	2.00553	2.46129	#N/A	2.02029	1.37362	0.785467	#N/A	1.59071	#N/A	#N/A	#N/A	#N/A	#N/A	1.22539	3.11405	#N/A	#N/A	#N/A	#N/A	#N/A	#N/A	#N/A	8	ENSG00000224897	POT1-AS1	lncRNA	POT1 antisense RNA 1 [Source:HGNC Symbol;Acc:HGNC:49459]
MARCHF9	#N/A	#N/A	#N/A	#N/A	#N/A	2.74402	3.89764	1.50008	2.36431	3.67223	#N/A	#N/A	2.58015	#N/A	#N/A	#N/A	1.05888	#N/A	#N/A	4.36472	#N/A	#N/A	#N/A	#N/A	#N/A	#N/A	#N/A	8	ENSG00000139266	MARCHF9	protein_coding	membrane associated ring-CH-type finger 9 [Source:HGNC Symbol;Acc:HGNC:25139]
#261584	#N/A	#N/A	#N/A	#N/A	#N/A	3.92324	#N/A	1.20801	#N/A	3.70227	2.62521	#N/A	3.67124	#N/A	#N/A	#N/A	#N/A	1.57642	#N/A	2.54976	#N/A	#N/A	#N/A	#N/A	0.918264	#N/A	#N/A	8	ENSG00000261584		lncRNA	novel transcript
KIZ	#N/A	#N/A	#N/A	#N/A	#N/A	0.697616	1.06148	1.24951	1.82841	0.478486	1.26415	#N/A	0.987708	#N/A	#N/A	#N/A	#N/A	#N/A	#N/A	8.02175	#N/A	#N/A	#N/A	#N/A	#N/A	#N/A	#N/A	8	ENSG00000088970	KIZ	protein_coding	kizuna centrosomal protein [Source:HGNC Symbol;Acc:HGNC:15865]
ZNF84	#N/A	#N/A	#N/A	#N/A	#N/A	1.34707	1.43179	1.28775	1.6464	0.979926	#N/A	#N/A	1.23435	#N/A	#N/A	#N/A	#N/A	#N/A	0.883769	7.0625	#N/A	#N/A	#N/A	#N/A	#N/A	#N/A	#N/A	8	ENSG00000198040	ZNF84	protein_coding	zinc finger protein 84 [Source:HGNC Symbol;Acc:HGNC:13159]
C10orf95-AS1	#N/A	#N/A	#N/A	#N/A	#N/A	2.31725	1.99383	4.13078	3.20936	2.41856	#N/A	#N/A	1.7008	#N/A	#N/A	#N/A	#N/A	#N/A	2.22637	4.77782	#N/A	#N/A	#N/A	#N/A	#N/A	#N/A	#N/A	8	ENSG00000269609	C10orf95-AS1	lncRNA	C10orf95 antisense RNA 1 [Source:HGNC Symbol;Acc:HGNC:45238]
EML5	#N/A	#N/A	#N/A	#N/A	#N/A	3.45818	4.45056	2.7618	3.40792	3.27598	0.813756	#N/A	2.71676	#N/A	#N/A	#N/A	#N/A	#N/A	#N/A	4.85854	#N/A	#N/A	#N/A	#N/A	#N/A	#N/A	#N/A	8	ENSG00000165521	EML5	protein_coding	EMAP like 5 [Source:HGNC Symbol;Acc:HGNC:18197]
ZNF429	#N/A	#N/A	#N/A	#N/A	#N/A	0.957895	#N/A	#N/A	1.27215	0.536357	1.39797	#N/A	1.02327	#N/A	#N/A	#N/A	0.7697	#N/A	1.29554	3.69505	#N/A	#N/A	#N/A	#N/A	#N/A	#N/A	#N/A	8	ENSG00000197013	ZNF429	protein_coding	zinc finger protein 429 [Source:HGNC Symbol;Acc:HGNC:20817]
DDX50	#N/A	#N/A	#N/A	#N/A	#N/A	0.579471	0.925552	0.83459	1.08475	0.22604	#N/A	#N/A	0.61972	#N/A	#N/A	#N/A	#N/A	#N/A	0.707764	8.7741	#N/A	#N/A	#N/A	#N/A	#N/A	#N/A	#N/A	8	ENSG00000107625	DDX50	protein_coding	DExD-box helicase 50 [Source:HGNC Symbol;Acc:HGNC:17906]
ZNF566	#N/A	#N/A	#N/A	#N/A	#N/A	1.01538	1.16705	#N/A	2.03606	1.29018	#N/A	#N/A	1.5991	#N/A	#N/A	#N/A	0.694315	#N/A	0.905196	6.63457	#N/A	#N/A	#N/A	#N/A	#N/A	#N/A	#N/A	8	ENSG00000186017	ZNF566	protein_coding	zinc finger protein 566 [Source:HGNC Symbol;Acc:HGNC:25919]
CCDC127	#N/A	#N/A	#N/A	#N/A	#N/A	2.32256	2.62877	#N/A	2.00204	0.998647	1.24948	#N/A	#N/A	#N/A	#N/A	#N/A	#N/A	1.64023	1.27364	3.10313	#N/A	#N/A	#N/A	#N/A	#N/A	#N/A	#N/A	8	ENSG00000164366	CCDC127	protein_coding	coiled-coil domain containing 127 [Source:HGNC Symbol;Acc:HGNC:30520]
NOP56	#N/A	#N/A	#N/A	#N/A	#N/A	0.80225	0.995364	1.65611	1.529	0.617451	0.412795	#N/A	#N/A	0.412594	#N/A	#N/A	#N/A	#N/A	#N/A	5.49546	#N/A	#N/A	#N/A	#N/A	#N/A	#N/A	#N/A	8	ENSG00000101361	NOP56	protein_coding	NOP56 ribonucleoprotein [Source:HGNC Symbol;Acc:HGNC:15911]
ARGLU1	#N/A	#N/A	#N/A	#N/A	#N/A	0.617819	0.863318	0.956978	1.36654	0.486841	0.359741	#N/A	0.736637	#N/A	#N/A	#N/A	#N/A	#N/A	#N/A	7.08872	#N/A	#N/A	#N/A	#N/A	#N/A	#N/A	#N/A	8	ENSG00000134884	ARGLU1	protein_coding	arginine and glutamate rich 1 [Source:HGNC Symbol;Acc:HGNC:25482]
CDC14B	#N/A	#N/A	#N/A	#N/A	#N/A	3.28968	1.52067	#N/A	1.57984	3.90129	2.49149	#N/A	3.49241	#N/A	#N/A	#N/A	1.87041	#N/A	#N/A	#N/A	#N/A	#N/A	#N/A	#N/A	#N/A	2.53106	#N/A	8	ENSG00000081377	CDC14B	protein_coding	cell division cycle 14B [Source:HGNC Symbol;Acc:HGNC:1719]
C11orf80	#N/A	#N/A	#N/A	#N/A	#N/A	2.4838	2.35998	3.15191	2.99807	1.21918	1.17571	#N/A	2.545	#N/A	#N/A	#N/A	#N/A	#N/A	#N/A	7.45031	#N/A	#N/A	#N/A	#N/A	#N/A	#N/A	#N/A	8	ENSG00000173715	C11orf80	protein_coding	chromosome 11 open reading frame 80 [Source:HGNC Symbol;Acc:HGNC:26197]
METTL18	#N/A	#N/A	#N/A	#N/A	#N/A	4.85267	1.11493	#N/A	#N/A	1.65436	2.21154	#N/A	#N/A	1.54866	1.06935	#N/A	#N/A	1.75183	#N/A	1.82549	#N/A	#N/A	#N/A	#N/A	#N/A	#N/A	#N/A	8	ENSG00000171806	METTL18	protein_coding	methyltransferase like 18 [Source:HGNC Symbol;Acc:HGNC:28793]
#241962	#N/A	#N/A	#N/A	#N/A	#N/A	1.01775	1.19094	0.807842	1.67843	1.27515	0.609549	#N/A	1.63741	#N/A	#N/A	#N/A	#N/A	#N/A	#N/A	7.62949	#N/A	#N/A	#N/A	#N/A	#N/A	#N/A	#N/A	8	ENSG00000241962		protein_coding	novel protein, C2orf15-MRPL30-novel lincRNA readthrough
KNTC1	#N/A	#N/A	#N/A	#N/A	#N/A	1.04478	2.36107	1.27951	1.47465	0.531824	#N/A	0.488383	1.03929	#N/A	#N/A	#N/A	#N/A	#N/A	#N/A	3.73348	#N/A	#N/A	#N/A	#N/A	#N/A	#N/A	#N/A	8	ENSG00000184445	KNTC1	protein_coding	kinetochore associated 1 [Source:HGNC Symbol;Acc:HGNC:17255]
DPY30	#N/A	#N/A	#N/A	#N/A	#N/A	0.957746	#N/A	1.3053	1.16633	#N/A	0.631901	#N/A	#N/A	0.348702	#N/A	#N/A	#N/A	0.698356	1.28146	4.75012	#N/A	#N/A	#N/A	#N/A	#N/A	#N/A	#N/A	8	ENSG00000162961	DPY30	protein_coding	dpy-30 histone methyltransferase complex regulatory subunit [Source:HGNC Symbol;Acc:HGNC:24590]
SLC9B2	#N/A	#N/A	#N/A	#N/A	#N/A	2.23567	3.26464	2.15813	1.75041	3.74221	1.05626	#N/A	2.67863	#N/A	#N/A	#N/A	#N/A	#N/A	#N/A	6.25643	#N/A	#N/A	#N/A	#N/A	#N/A	#N/A	#N/A	8	ENSG00000164038	SLC9B2	protein_coding	solute carrier family 9 member B2 [Source:HGNC Symbol;Acc:HGNC:25143]
WDR27	#N/A	#N/A	#N/A	#N/A	#N/A	0.79908	1.27107	#N/A	1.08087	0.504378	#N/A	#N/A	1.20892	#N/A	#N/A	#N/A	#N/A	#N/A	#N/A	7.3083	#N/A	#N/A	#N/A	#N/A	0.734761	1.06513	#N/A	8	ENSG00000184465	WDR27	protein_coding	WD repeat domain 27 [Source:HGNC Symbol;Acc:HGNC:21248]
ZNF85#105750	#N/A	#N/A	#N/A	#N/A	#N/A	1.87987	#N/A	2.20709	1.47797	0.598109	#N/A	0.80884	1.03925	0.48972	#N/A	#N/A	#N/A	#N/A	#N/A	5.2891	#N/A	#N/A	#N/A	#N/A	#N/A	#N/A	#N/A	8	ENSG00000105750	ZNF85	protein_coding	zinc finger protein 85 [Source:HGNC Symbol;Acc:HGNC:13160]
C3orf18	#N/A	#N/A	#N/A	#N/A	#N/A	3.73683	0.921976	0.722825	#N/A	3.82775	3.08653	#N/A	2.12147	#N/A	#N/A	#N/A	#N/A	#N/A	0.625251	1.25574	#N/A	#N/A	#N/A	#N/A	#N/A	#N/A	#N/A	8	ENSG00000088543	C3orf18	protein_coding	chromosome 3 open reading frame 18 [Source:HGNC Symbol;Acc:HGNC:24837]
#287533	#N/A	#N/A	#N/A	#N/A	#N/A	3.5574	1.81026	#N/A	#N/A	2.9774	1.83514	#N/A	4.10635	#N/A	#N/A	#N/A	#N/A	#N/A	1.32613	4.19436	#N/A	#N/A	#N/A	#N/A	1.43168	#N/A	#N/A	8	ENSG00000287533		lncRNA	novel transcript
#237343	#N/A	#N/A	#N/A	#N/A	#N/A	2.96459	1.53082	#N/A	#N/A	3.08632	1.67603	#N/A	3.21909	#N/A	#N/A	#N/A	#N/A	1.57775	1.13375	2.92627	#N/A	#N/A	#N/A	#N/A	#N/A	#N/A	#N/A	8	ENSG00000237343		lncRNA	novel transcript
#286619	#N/A	#N/A	#N/A	#N/A	#N/A	1.99496	1.59455	1.7451	#N/A	1.70563	2.47755	#N/A	2.57872	#N/A	#N/A	#N/A	#N/A	0.982519	#N/A	0.533083	#N/A	#N/A	#N/A	#N/A	#N/A	#N/A	#N/A	8	ENSG00000286619		lncRNA	novel transcript, antisense to PM20D1
RHOH	#N/A	#N/A	#N/A	#N/A	#N/A	4.81446	5.64823	4.182	4.81474	4.67843	2.29836	#N/A	4.09011	#N/A	#N/A	#N/A	#N/A	#N/A	#N/A	9.40995	#N/A	#N/A	#N/A	#N/A	#N/A	#N/A	#N/A	8	ENSG00000168421	RHOH	protein_coding	ras homolog family member H [Source:HGNC Symbol;Acc:HGNC:686]
SPTBN1	#N/A	#N/A	#N/A	#N/A	#N/A	4.46304	3.59217	2.89544	3.63036	#N/A	1.47882	#N/A	3.48108	#N/A	#N/A	#N/A	#N/A	0.784345	#N/A	6.0264	#N/A	#N/A	#N/A	#N/A	#N/A	#N/A	#N/A	8	ENSG00000115306	SPTBN1	protein_coding	spectrin beta, non-erythrocytic 1 [Source:HGNC Symbol;Acc:HGNC:11275]
LDOC1	#N/A	#N/A	#N/A	#N/A	#N/A	4.61024	#N/A	#N/A	#N/A	1.68511	1.86829	#N/A	2.6738	#N/A	#N/A	#N/A	0.291859	#N/A	0.270276	0.710322	#N/A	#N/A	1.21535	#N/A	#N/A	#N/A	#N/A	8	ENSG00000182195	LDOC1	protein_coding	LDOC1 regulator of NFKB signaling [Source:HGNC Symbol;Acc:HGNC:6548]
PSIP1	#N/A	#N/A	#N/A	#N/A	#N/A	0.840713	1.03552	0.683811	0.993432	#N/A	0.458378	#N/A	0.679822	#N/A	#N/A	#N/A	#N/A	#N/A	0.996661	4.83031	#N/A	#N/A	#N/A	#N/A	#N/A	#N/A	#N/A	8	ENSG00000164985	PSIP1	protein_coding	PC4 and SFRS1 interacting protein 1 [Source:HGNC Symbol;Acc:HGNC:9527]
ZNF461	#N/A	#N/A	#N/A	#N/A	#N/A	1.02676	1.56074	2.80774	#N/A	1.13237	#N/A	#N/A	1.56944	#N/A	#N/A	#N/A	#N/A	#N/A	#N/A	6.27191	#N/A	#N/A	#N/A	0.274023	0.740189	#N/A	#N/A	8	ENSG00000197808	ZNF461	protein_coding	zinc finger protein 461 [Source:HGNC Symbol;Acc:HGNC:21629]
PWP1	#N/A	#N/A	#N/A	#N/A	#N/A	0.765425	1.20378	0.911293	#N/A	0.403101	0.560016	#N/A	0.33567	0.392686	#N/A	#N/A	#N/A	#N/A	#N/A	3.99867	#N/A	#N/A	#N/A	#N/A	#N/A	#N/A	#N/A	8	ENSG00000136045	PWP1	protein_coding	PWP1 homolog, endonuclein [Source:HGNC Symbol;Acc:HGNC:17015]
IKZF1	#N/A	#N/A	#N/A	#N/A	#N/A	0.367998	0.934847	0.709419	0.853884	#N/A	0.654422	#N/A	0.414834	#N/A	#N/A	#N/A	#N/A	#N/A	0.93418	7.28855	#N/A	#N/A	#N/A	#N/A	#N/A	#N/A	#N/A	8	ENSG00000185811	IKZF1	protein_coding	IKAROS family zinc finger 1 [Source:HGNC Symbol;Acc:HGNC:13176]
RIPOR2	#N/A	#N/A	#N/A	#N/A	#N/A	0.425874	0.747919	0.586325	0.711521	#N/A	0.731056	#N/A	0.68351	#N/A	#N/A	#N/A	#N/A	0.463673	#N/A	7.0215	#N/A	#N/A	#N/A	#N/A	#N/A	#N/A	#N/A	8	ENSG00000111913	RIPOR2	protein_coding	RHO family interacting cell polarization regulator 2 [Source:HGNC Symbol;Acc:HGNC:13872]
NOL11	#N/A	#N/A	#N/A	#N/A	#N/A	0.777749	0.916023	1.03271	#N/A	0.432843	0.619443	#N/A	0.623015	#N/A	#N/A	#N/A	#N/A	0.611997	#N/A	3.82859	#N/A	#N/A	#N/A	#N/A	#N/A	#N/A	#N/A	8	ENSG00000130935	NOL11	protein_coding	nucleolar protein 11 [Source:HGNC Symbol;Acc:HGNC:24557]
MRPS14	#N/A	#N/A	#N/A	#N/A	#N/A	1.35287	2.26958	1.16308	1.93757	0.926597	0.637966	#N/A	#N/A	0.515758	#N/A	#N/A	#N/A	#N/A	#N/A	3.10438	#N/A	#N/A	#N/A	#N/A	#N/A	#N/A	#N/A	8	ENSG00000120333	MRPS14	protein_coding	mitochondrial ribosomal protein S14 [Source:HGNC Symbol;Acc:HGNC:14049]
RAPGEF6	#N/A	#N/A	#N/A	#N/A	#N/A	0.452279	0.838897	#N/A	1.12093	0.276766	0.577275	#N/A	0.827054	#N/A	#N/A	#N/A	#N/A	0.388246	#N/A	8.30783	#N/A	#N/A	#N/A	#N/A	#N/A	#N/A	#N/A	8	ENSG00000158987	RAPGEF6	protein_coding	Rap guanine nucleotide exchange factor 6 [Source:HGNC Symbol;Acc:HGNC:20655]
SGCE	#N/A	#N/A	#N/A	#N/A	#N/A	2.28077	2.04059	2.16757	3.1126	1.31436	#N/A	#N/A	3.09318	#N/A	#N/A	#N/A	#N/A	#N/A	#N/A	7.76523	#N/A	#N/A	#N/A	#N/A	0.60124	#N/A	#N/A	8	ENSG00000127990	SGCE	protein_coding	sarcoglycan epsilon [Source:HGNC Symbol;Acc:HGNC:10808]
ZNF790	#N/A	#N/A	#N/A	#N/A	#N/A	1.42876	2.23722	1.42935	1.26733	1.24988	#N/A	#N/A	1.39621	#N/A	#N/A	#N/A	#N/A	#N/A	1.24346	6.49121	#N/A	#N/A	#N/A	#N/A	#N/A	#N/A	#N/A	8	ENSG00000197863	ZNF790	protein_coding	zinc finger protein 790 [Source:HGNC Symbol;Acc:HGNC:33114]
EXOSC8	#N/A	#N/A	#N/A	#N/A	#N/A	0.994526	1.38317	1.39922	1.17736	0.376312	0.773056	#N/A	0.871669	#N/A	#N/A	#N/A	#N/A	#N/A	#N/A	7.12502	#N/A	#N/A	#N/A	#N/A	#N/A	#N/A	#N/A	8	ENSG00000120699	EXOSC8	protein_coding	exosome component 8 [Source:HGNC Symbol;Acc:HGNC:17035]
SSBP1#106028	#N/A	#N/A	#N/A	#N/A	#N/A	0.824446	1.31794	0.936557	1.44096	0.373643	#N/A	#N/A	#N/A	0.309058	#N/A	#N/A	#N/A	#N/A	0.803951	8.05448	#N/A	#N/A	#N/A	#N/A	#N/A	#N/A	#N/A	8	ENSG00000106028	SSBP1	protein_coding	single stranded DNA binding protein 1 [Source:HGNC Symbol;Acc:HGNC:11317]
HMGN1	#N/A	#N/A	#N/A	#N/A	#N/A	1.10877	1.86894	0.816431	1.2386	0.723933	#N/A	#N/A	#N/A	0.421324	#N/A	#N/A	#N/A	#N/A	#N/A	1.21518	#N/A	#N/A	0.199603	#N/A	#N/A	#N/A	#N/A	8	ENSG00000205581	HMGN1	protein_coding	high mobility group nucleosome binding domain 1 [Source:HGNC Symbol;Acc:HGNC:4984]
MFSD8	#N/A	#N/A	#N/A	#N/A	#N/A	0.573879	1.07007	0.767897	0.954294	0.283347	0.346662	#N/A	0.866426	#N/A	#N/A	#N/A	#N/A	#N/A	#N/A	6.09765	#N/A	#N/A	#N/A	#N/A	#N/A	#N/A	#N/A	8	ENSG00000164073	MFSD8	protein_coding	major facilitator superfamily domain containing 8 [Source:HGNC Symbol;Acc:HGNC:28486]
LINC00513	#N/A	#N/A	#N/A	#N/A	#N/A	1.06975	1.04639	1.29202	2.07537	0.339875	0.601996	#N/A	1.93585	#N/A	#N/A	#N/A	#N/A	#N/A	#N/A	7.25217	#N/A	#N/A	#N/A	#N/A	#N/A	#N/A	#N/A	8	ENSG00000233559	LINC00513	lncRNA	long intergenic non-protein coding RNA 513 [Source:HGNC Symbol;Acc:HGNC:43566]
SIKE1	#N/A	#N/A	#N/A	#N/A	#N/A	1.36617	1.24255	1.10603	1.12899	0.64573	0.834922	#N/A	#N/A	0.626975	#N/A	#N/A	#N/A	#N/A	#N/A	4.59082	#N/A	#N/A	#N/A	#N/A	#N/A	#N/A	#N/A	8	ENSG00000052723	SIKE1	protein_coding	suppressor of IKBKE 1 [Source:HGNC Symbol;Acc:HGNC:26119]
TMEM59	#N/A	#N/A	#N/A	#N/A	#N/A	0.792155	0.946108	0.874543	1.16407	#N/A	0.470606	#N/A	#N/A	0.467145	#N/A	#N/A	#N/A	0.796708	#N/A	5.18931	#N/A	#N/A	#N/A	#N/A	#N/A	#N/A	#N/A	8	ENSG00000116209	TMEM59	protein_coding	transmembrane protein 59 [Source:HGNC Symbol;Acc:HGNC:1239]
JAM3	#N/A	#N/A	#N/A	#N/A	#N/A	3.16403	1.46491	2.23704	1.17501	2.24718	1.1004	#N/A	4.17086	#N/A	#N/A	#N/A	#N/A	#N/A	#N/A	#N/A	#N/A	#N/A	#N/A	#N/A	#N/A	1.062	#N/A	8	ENSG00000166086	JAM3	protein_coding	junctional adhesion molecule 3 [Source:HGNC Symbol;Acc:HGNC:15532]
COQ10A	#N/A	#N/A	#N/A	#N/A	#N/A	1.51507	2.31943	1.65566	1.52609	1.21749	0.974584	#N/A	1.71234	#N/A	#N/A	#N/A	#N/A	#N/A	#N/A	4.17058	#N/A	#N/A	#N/A	#N/A	#N/A	#N/A	#N/A	8	ENSG00000135469	COQ10A	protein_coding	coenzyme Q10A [Source:HGNC Symbol;Acc:HGNC:26515]
IARS1	#N/A	#N/A	#N/A	#N/A	#N/A	1.118	2.34163	1.30149	1.53126	1.52887	0.609562	#N/A	1.36891	#N/A	#N/A	#N/A	#N/A	#N/A	#N/A	6.28287	#N/A	#N/A	#N/A	#N/A	#N/A	#N/A	#N/A	8	ENSG00000196305	IARS1	protein_coding	isoleucyl-tRNA synthetase 1 [Source:HGNC Symbol;Acc:HGNC:5330]
ZNF880	#N/A	#N/A	#N/A	#N/A	#N/A	1.8686	2.71746	1.97856	3.39041	1.02758	0.814058	#N/A	0.978791	#N/A	#N/A	#N/A	#N/A	#N/A	#N/A	5.16919	#N/A	#N/A	#N/A	#N/A	#N/A	#N/A	#N/A	8	ENSG00000221923	ZNF880	protein_coding	zinc finger protein 880 [Source:HGNC Symbol;Acc:HGNC:37249]
MYO1D	#N/A	#N/A	#N/A	#N/A	#N/A	1.56834	2.26322	1.26641	1.46463	3.04097	#N/A	#N/A	1.85352	#N/A	#N/A	#N/A	#N/A	#N/A	#N/A	7.6026	#N/A	#N/A	#N/A	#N/A	#N/A	1.62948	#N/A	8	ENSG00000176658	MYO1D	protein_coding	myosin ID [Source:HGNC Symbol;Acc:HGNC:7598]
PFDN4	#N/A	#N/A	#N/A	#N/A	#N/A	0.996295	#N/A	1.51381	#N/A	0.629234	0.663857	#N/A	#N/A	0.349633	0.753813	#N/A	#N/A	#N/A	0.98503	4.38996	#N/A	#N/A	#N/A	#N/A	#N/A	#N/A	#N/A	8	ENSG00000101132	PFDN4	protein_coding	prefoldin subunit 4 [Source:HGNC Symbol;Acc:HGNC:8868]
UMAD1	#N/A	#N/A	#N/A	#N/A	#N/A	0.422168	0.715686	1.11618	#N/A	0.152117	0.778255	#N/A	0.736843	#N/A	#N/A	#N/A	#N/A	#N/A	#N/A	6.28771	#N/A	#N/A	#N/A	#N/A	0.245183	#N/A	#N/A	8	ENSG00000219545	UMAD1	protein_coding	UBAP1-MVB12-associated (UMA) domain containing 1 [Source:HGNC Symbol;Acc:HGNC:48955]
WDR54	#N/A	#N/A	#N/A	#N/A	#N/A	3.30254	4.07659	1.64521	2.99445	1.66563	1.07567	#N/A	1.36092	#N/A	#N/A	#N/A	#N/A	#N/A	#N/A	4.8223	#N/A	#N/A	#N/A	#N/A	#N/A	#N/A	#N/A	8	ENSG00000005448	WDR54	protein_coding	WD repeat domain 54 [Source:HGNC Symbol;Acc:HGNC:25770]
ITGB3BP	#N/A	#N/A	#N/A	#N/A	#N/A	1.03974	1.18853	1.33999	1.96194	0.807738	1.05014	#N/A	1.15062	#N/A	#N/A	#N/A	#N/A	#N/A	#N/A	4.43057	#N/A	#N/A	#N/A	#N/A	#N/A	#N/A	#N/A	8	ENSG00000142856	ITGB3BP	protein_coding	integrin subunit beta 3 binding protein [Source:HGNC Symbol;Acc:HGNC:6157]
RINT1	#N/A	#N/A	#N/A	#N/A	#N/A	0.75931	0.909573	#N/A	1.50427	0.644036	0.34965	#N/A	0.873128	#N/A	#N/A	#N/A	#N/A	#N/A	#N/A	5.54447	#N/A	#N/A	#N/A	#N/A	0.291921	#N/A	#N/A	8	ENSG00000135249	RINT1	protein_coding	RAD50 interactor 1 [Source:HGNC Symbol;Acc:HGNC:21876]
ZNF441	#N/A	#N/A	#N/A	#N/A	#N/A	1.19463	1.64563	1.5327	#N/A	0.585219	0.711905	#N/A	0.810842	#N/A	#N/A	#N/A	#N/A	#N/A	1.5159	5.309	#N/A	#N/A	#N/A	#N/A	#N/A	#N/A	#N/A	8	ENSG00000197044	ZNF441	protein_coding	zinc finger protein 441 [Source:HGNC Symbol;Acc:HGNC:20875]
MSANTD3	#N/A	#N/A	#N/A	#N/A	#N/A	1.86068	1.50549	2.17965	2.05324	2.6867	1.26224	#N/A	1.69428	0.766853	#N/A	#N/A	#N/A	#N/A	#N/A	#N/A	#N/A	#N/A	#N/A	#N/A	#N/A	#N/A	#N/A	8	ENSG00000066697	MSANTD3	protein_coding	Myb/SANT DNA binding domain containing 3 [Source:HGNC Symbol;Acc:HGNC:23370]
IDNK	#N/A	#N/A	#N/A	#N/A	#N/A	1.12079	1.68121	1.186	1.96287	0.404005	0.826041	#N/A	1.15202	#N/A	#N/A	#N/A	#N/A	#N/A	#N/A	3.10009	#N/A	#N/A	#N/A	#N/A	#N/A	#N/A	#N/A	8	ENSG00000148057	IDNK	protein_coding	IDNK gluconokinase [Source:HGNC Symbol;Acc:HGNC:31367]
TDRD3	#N/A	#N/A	#N/A	#N/A	#N/A	0.414752	0.77686	0.849719	0.916679	0.351696	#N/A	#N/A	0.55156	#N/A	#N/A	#N/A	#N/A	#N/A	#N/A	9.29145	#N/A	#N/A	#N/A	#N/A	0.289841	#N/A	#N/A	8	ENSG00000083544	TDRD3	protein_coding	tudor domain containing 3 [Source:HGNC Symbol;Acc:HGNC:20612]
RAD51C	#N/A	#N/A	#N/A	#N/A	#N/A	1.21041	1.34765	1.78703	1.73545	0.781613	0.663886	#N/A	0.972745	#N/A	#N/A	#N/A	#N/A	#N/A	#N/A	3.93385	#N/A	#N/A	#N/A	#N/A	#N/A	#N/A	#N/A	8	ENSG00000108384	RAD51C	protein_coding	RAD51 paralog C [Source:HGNC Symbol;Acc:HGNC:9820]
PPP1CC	#N/A	#N/A	#N/A	#N/A	#N/A	0.764413	1.20445	#N/A	0.974823	0.540843	0.493059	#N/A	#N/A	0.522172	#N/A	#N/A	#N/A	0.747017	#N/A	5.62472	#N/A	#N/A	#N/A	#N/A	#N/A	#N/A	#N/A	8	ENSG00000186298	PPP1CC	protein_coding	protein phosphatase 1 catalytic subunit gamma [Source:HGNC Symbol;Acc:HGNC:9283]
STAMBPL1	#N/A	#N/A	#N/A	#N/A	#N/A	3.46147	3.49543	2.92823	3.09165	4.54517	1.61324	#N/A	3.37897	#N/A	#N/A	#N/A	#N/A	#N/A	#N/A	5.66328	#N/A	#N/A	#N/A	#N/A	#N/A	#N/A	#N/A	8	ENSG00000138134	STAMBPL1	protein_coding	STAM binding protein like 1 [Source:HGNC Symbol;Acc:HGNC:24105]
AP3M2	#N/A	#N/A	#N/A	#N/A	#N/A	1.75754	1.8888	3.02566	1.90252	1.20464	#N/A	#N/A	1.51861	#N/A	#N/A	#N/A	#N/A	#N/A	0.876729	6.28204	#N/A	#N/A	#N/A	#N/A	#N/A	#N/A	#N/A	8	ENSG00000070718	AP3M2	protein_coding	adaptor related protein complex 3 subunit mu 2 [Source:HGNC Symbol;Acc:HGNC:570]
MICAL3	#N/A	#N/A	#N/A	#N/A	#N/A	1.19452	1.81902	1.25671	1.91628	2.40057	#N/A	#N/A	1.60291	#N/A	#N/A	#N/A	#N/A	#N/A	#N/A	6.80531	#N/A	#N/A	#N/A	#N/A	#N/A	1.0605	#N/A	8	ENSG00000243156	MICAL3	protein_coding	microtubule associated monooxygenase, calponin and LIM domain containing 3 [Source:HGNC Symbol;Acc:HGNC:24694]
CENPI	#N/A	#N/A	#N/A	#N/A	#N/A	2.1378	1.9283	1.58226	#N/A	#N/A	#N/A	1.18754	2.70812	#N/A	#N/A	#N/A	#N/A	#N/A	#N/A	2.74194	0.927351	#N/A	#N/A	0.59272	#N/A	#N/A	#N/A	8	ENSG00000102384	CENPI	protein_coding	centromere protein I [Source:HGNC Symbol;Acc:HGNC:3968]
#284691	#N/A	#N/A	#N/A	#N/A	#N/A	3.06322	2.43197	1.61991	1.70154	3.30196	1.21143	#N/A	2.61265	#N/A	#N/A	#N/A	#N/A	#N/A	#N/A	4.4062	#N/A	#N/A	#N/A	#N/A	#N/A	#N/A	#N/A	8	ENSG00000284691		protein_coding	novel zinc finger protein
DPH6	#N/A	#N/A	#N/A	#N/A	#N/A	0.505841	0.702334	1.63961	1.67524	0.276328	#N/A	#N/A	0.815275	#N/A	#N/A	#N/A	#N/A	#N/A	#N/A	8.11395	#N/A	#N/A	#N/A	#N/A	0.495479	#N/A	#N/A	8	ENSG00000134146	DPH6	protein_coding	diphthamine biosynthesis 6 [Source:HGNC Symbol;Acc:HGNC:30543]
ALKAL2	#N/A	#N/A	#N/A	#N/A	#N/A	4.0492	#N/A	#N/A	#N/A	2.02997	0.943239	#N/A	2.80885	0.990166	#N/A	#N/A	#N/A	#N/A	#N/A	0.532633	#N/A	#N/A	1.09614	1.93593	#N/A	#N/A	#N/A	8	ENSG00000189292	ALKAL2	protein_coding	ALK and LTK ligand 2 [Source:HGNC Symbol;Acc:HGNC:27683]
SNRNP27	#N/A	#N/A	#N/A	#N/A	#N/A	0.899296	1.0192	1.05862	2.01409	0.708492	0.801062	#N/A	#N/A	0.378016	#N/A	#N/A	#N/A	#N/A	#N/A	6.64934	#N/A	#N/A	#N/A	#N/A	#N/A	#N/A	#N/A	8	ENSG00000124380	SNRNP27	protein_coding	small nuclear ribonucleoprotein U4/U6.U5 subunit 27 [Source:HGNC Symbol;Acc:HGNC:30240]
TUBGCP4	#N/A	#N/A	#N/A	#N/A	#N/A	0.773828	1.90869	0.989701	3.38944	0.605284	#N/A	#N/A	0.789765	#N/A	#N/A	#N/A	#N/A	#N/A	#N/A	3.02169	#N/A	#N/A	#N/A	#N/A	0.365358	#N/A	#N/A	8	ENSG00000137822	TUBGCP4	protein_coding	tubulin gamma complex associated protein 4 [Source:HGNC Symbol;Acc:HGNC:16691]
#254556	#N/A	#N/A	#N/A	#N/A	#N/A	1.99665	2.02191	1.57922	#N/A	1.98759	1.41686	#N/A	1.79776	#N/A	#N/A	#N/A	1.37812	#N/A	#N/A	2.51731	#N/A	#N/A	#N/A	#N/A	#N/A	#N/A	#N/A	8	ENSG00000254556		lncRNA	novel transcript
POP5	#N/A	#N/A	#N/A	#N/A	#N/A	1.24341	1.06525	1.5143	1.29757	0.760283	0.568478	#N/A	#N/A	0.470835	#N/A	#N/A	#N/A	#N/A	#N/A	6.24296	#N/A	#N/A	#N/A	#N/A	#N/A	#N/A	#N/A	8	ENSG00000167272	POP5	protein_coding	POP5 homolog, ribonuclease P/MRP subunit [Source:HGNC Symbol;Acc:HGNC:17689]
PGM2L1	#N/A	#N/A	#N/A	#N/A	#N/A	1.29418	1.97535	0.999758	1.94005	2.13954	0.680988	#N/A	1.65414	#N/A	#N/A	#N/A	#N/A	#N/A	#N/A	6.09551	#N/A	#N/A	#N/A	#N/A	#N/A	#N/A	#N/A	8	ENSG00000165434	PGM2L1	protein_coding	phosphoglucomutase 2 like 1 [Source:HGNC Symbol;Acc:HGNC:20898]
#224848	#N/A	#N/A	#N/A	#N/A	#N/A	1.8978	2.01003	#N/A	1.55258	1.07741	0.977456	#N/A	2.73674	#N/A	#N/A	#N/A	#N/A	#N/A	#N/A	5.87218	#N/A	#N/A	#N/A	#N/A	0.624768	#N/A	#N/A	8	ENSG00000224848		lncRNA	novel transcript
ZBTB25	#N/A	#N/A	#N/A	#N/A	#N/A	0.769684	1.20124	0.790781	#N/A	0.877943	0.654676	#N/A	1.4385	#N/A	#N/A	#N/A	#N/A	#N/A	0.880245	7.47872	#N/A	#N/A	#N/A	#N/A	#N/A	#N/A	#N/A	8	ENSG00000089775	ZBTB25	protein_coding	zinc finger and BTB domain containing 25 [Source:HGNC Symbol;Acc:HGNC:13112]
TSGA10	#N/A	#N/A	#N/A	#N/A	#N/A	1.48381	1.94754	1.88819	1.74388	2.24655	1.29255	#N/A	2.09034	#N/A	#N/A	#N/A	#N/A	#N/A	#N/A	4.72836	#N/A	#N/A	#N/A	#N/A	#N/A	#N/A	#N/A	8	ENSG00000135951	TSGA10	protein_coding	testis specific 10 [Source:HGNC Symbol;Acc:HGNC:14927]
S1PR4	#N/A	#N/A	#N/A	#N/A	#N/A	3.56287	3.35044	4.60437	3.23635	#N/A	1.59003	#N/A	#N/A	#N/A	#N/A	#N/A	#N/A	2.57269	#N/A	6.7383	#N/A	#N/A	#N/A	#N/A	#N/A	#N/A	3.8996	8	ENSG00000125910	S1PR4	protein_coding	sphingosine-1-phosphate receptor 4 [Source:HGNC Symbol;Acc:HGNC:3170]
#288107	#N/A	#N/A	#N/A	#N/A	#N/A	1.52907	1.52495	#N/A	1.71074	1.04301	0.94124	#N/A	1.81311	#N/A	#N/A	#N/A	#N/A	#N/A	#N/A	4.68923	#N/A	#N/A	#N/A	#N/A	0.702323	#N/A	#N/A	8	ENSG00000288107		lncRNA	novel transcript, antisense to FRG2Band SYCE1
#229151	#N/A	#N/A	#N/A	#N/A	#N/A	3.54925	#N/A	2.0968	1.6359	2.7955	1.32809	#N/A	2.39097	#N/A	#N/A	#N/A	#N/A	#N/A	1.51568	4.25327	#N/A	#N/A	#N/A	#N/A	#N/A	#N/A	#N/A	8	ENSG00000229151		lncRNA	novel transcript
#258181	#N/A	#N/A	#N/A	#N/A	#N/A	3.69763	2.78137	5.00446	4.52733	4.37079	2.53643	#N/A	5.03935	#N/A	#N/A	#N/A	#N/A	#N/A	#N/A	5.77016	#N/A	#N/A	#N/A	#N/A	#N/A	#N/A	#N/A	8	ENSG00000258181		lncRNA	novel transcript
ZNF32	#N/A	#N/A	#N/A	#N/A	#N/A	1.30968	1.81581	#N/A	#N/A	1.52947	0.947219	#N/A	#N/A	0.73842	#N/A	#N/A	#N/A	0.975118	1.65388	4.45217	#N/A	#N/A	#N/A	#N/A	#N/A	#N/A	#N/A	8	ENSG00000169740	ZNF32	protein_coding	zinc finger protein 32 [Source:HGNC Symbol;Acc:HGNC:13095]
ZSCAN30	#N/A	#N/A	#N/A	#N/A	#N/A	1.02269	1.72508	#N/A	2.39833	0.883209	#N/A	#N/A	1.20079	#N/A	#N/A	#N/A	#N/A	#N/A	#N/A	3.50887	#N/A	#N/A	#N/A	0.465155	0.642219	#N/A	#N/A	8	ENSG00000186814	ZSCAN30	protein_coding	zinc finger and SCAN domain containing 30 [Source:HGNC Symbol;Acc:HGNC:33517]
#287580	#N/A	#N/A	#N/A	#N/A	#N/A	2.95092	4.13951	2.41423	3.14567	1.69243	1.55139	#N/A	3.33092	#N/A	#N/A	#N/A	#N/A	#N/A	#N/A	4.79887	#N/A	#N/A	#N/A	#N/A	#N/A	#N/A	#N/A	8	ENSG00000287580		lncRNA	novel transcript, antisense to ZNF138
ZNF226	#N/A	#N/A	#N/A	#N/A	#N/A	1.08128	1.517	1.25685	#N/A	0.782354	0.572796	#N/A	0.389805	0.418241	#N/A	#N/A	#N/A	#N/A	#N/A	2.27672	#N/A	#N/A	#N/A	#N/A	#N/A	#N/A	#N/A	8	ENSG00000167380	ZNF226	protein_coding	zinc finger protein 226 [Source:HGNC Symbol;Acc:HGNC:13019]
ZNF213	#N/A	#N/A	#N/A	#N/A	#N/A	1.60727	1.79827	1.43322	2.907	1.25014	0.9276	#N/A	1.0397	#N/A	#N/A	#N/A	#N/A	#N/A	#N/A	4.51377	#N/A	#N/A	#N/A	#N/A	#N/A	#N/A	#N/A	8	ENSG00000085644	ZNF213	protein_coding	zinc finger protein 213 [Source:HGNC Symbol;Acc:HGNC:13005]
LINC02848	#N/A	#N/A	#N/A	#N/A	#N/A	2.32194	0.926752	#N/A	#N/A	1.53144	1.31321	#N/A	2.3221	#N/A	#N/A	#N/A	#N/A	#N/A	0.791585	1.67583	#N/A	#N/A	#N/A	0.774724	#N/A	#N/A	#N/A	8	ENSG00000226581	LINC02848	lncRNA	long intergenic non-protein coding RNA 2848 [Source:HGNC Symbol;Acc:HGNC:54384]
FBXO21	#N/A	#N/A	#N/A	#N/A	#N/A	0.482721	1.14161	1.23347	1.13504	0.419123	0.387939	#N/A	0.551371	#N/A	#N/A	#N/A	#N/A	#N/A	#N/A	4.63103	#N/A	#N/A	#N/A	#N/A	#N/A	#N/A	#N/A	8	ENSG00000135108	FBXO21	protein_coding	F-box protein 21 [Source:HGNC Symbol;Acc:HGNC:13592]
COMMD2	#N/A	#N/A	#N/A	#N/A	#N/A	0.911481	1.58259	1.25929	1.49532	#N/A	0.643755	#N/A	0.626702	#N/A	#N/A	#N/A	#N/A	#N/A	0.813066	7.0921	#N/A	#N/A	#N/A	#N/A	#N/A	#N/A	#N/A	8	ENSG00000114744	COMMD2	protein_coding	COMM domain containing 2 [Source:HGNC Symbol;Acc:HGNC:24993]
TMEM230	#N/A	#N/A	#N/A	#N/A	#N/A	0.75901	1.57537	0.764456	#N/A	0.478557	0.434531	#N/A	#N/A	0.252944	0.70265	#N/A	#N/A	#N/A	#N/A	3.77424	#N/A	#N/A	#N/A	#N/A	#N/A	#N/A	#N/A	8	ENSG00000089063	TMEM230	protein_coding	transmembrane protein 230 [Source:HGNC Symbol;Acc:HGNC:15876]
BBOF1	#N/A	#N/A	#N/A	#N/A	#N/A	2.14884	#N/A	2.52858	1.54677	1.66644	#N/A	#N/A	1.81284	#N/A	#N/A	#N/A	#N/A	#N/A	1.57982	1.13538	#N/A	#N/A	#N/A	#N/A	#N/A	1.45586	#N/A	8	ENSG00000119636	BBOF1	protein_coding	basal body orientation factor 1 [Source:HGNC Symbol;Acc:HGNC:19855]
H4C3	#N/A	#N/A	#N/A	#N/A	#N/A	5.46542	5.43951	4.06568	3.88846	3.42697	1.36442	#N/A	#N/A	#N/A	#N/A	#N/A	#N/A	2.04793	#N/A	7.85356	#N/A	#N/A	#N/A	#N/A	#N/A	#N/A	#N/A	8	ENSG00000197061	H4C3	protein_coding	H4 clustered histone 3 [Source:HGNC Symbol;Acc:HGNC:4787]
AMIGO2	#N/A	#N/A	#N/A	#N/A	#N/A	3.80521	2.73997	2.22416	1.36854	3.86621	1.64074	#N/A	3.27473	#N/A	#N/A	#N/A	#N/A	#N/A	#N/A	0.999405	#N/A	#N/A	#N/A	#N/A	#N/A	#N/A	#N/A	8	ENSG00000139211	AMIGO2	protein_coding	adhesion molecule with Ig like domain 2 [Source:HGNC Symbol;Acc:HGNC:24073]
CCNC	#N/A	#N/A	#N/A	#N/A	#N/A	0.540557	1.18259	0.770751	0.965457	0.28377	#N/A	#N/A	0.685724	0.274004	#N/A	#N/A	#N/A	#N/A	#N/A	8.35684	#N/A	#N/A	#N/A	#N/A	#N/A	#N/A	#N/A	8	ENSG00000112237	CCNC	protein_coding	cyclin C [Source:HGNC Symbol;Acc:HGNC:1581]
FBXO25	#N/A	#N/A	#N/A	#N/A	#N/A	0.658718	1.36552	#N/A	1.07949	0.586144	0.704598	#N/A	0.520479	#N/A	#N/A	#N/A	#N/A	#N/A	0.905739	4.86495	#N/A	#N/A	#N/A	#N/A	#N/A	#N/A	#N/A	8	ENSG00000147364	FBXO25	protein_coding	F-box protein 25 [Source:HGNC Symbol;Acc:HGNC:13596]
METTL16	#N/A	#N/A	#N/A	#N/A	#N/A	0.355629	#N/A	0.689023	#N/A	0.316206	0.445982	#N/A	0.868843	#N/A	#N/A	#N/A	#N/A	#N/A	0.554085	9.05713	#N/A	#N/A	#N/A	#N/A	#N/A	0.568905	#N/A	8	ENSG00000127804	METTL16	protein_coding	methyltransferase 16, N6-methyladenosine [Source:HGNC Symbol;Acc:HGNC:28484]
MIF4GD	#N/A	#N/A	#N/A	#N/A	#N/A	0.858317	1.33565	#N/A	#N/A	1.29973	#N/A	#N/A	#N/A	0.667817	#N/A	#N/A	#N/A	#N/A	0.905052	1.87849	0.356065	0.447117	#N/A	#N/A	#N/A	#N/A	#N/A	8	ENSG00000125457	MIF4GD	protein_coding	MIF4G domain containing [Source:HGNC Symbol;Acc:HGNC:24030]
NOB1	#N/A	#N/A	#N/A	#N/A	#N/A	0.926961	1.27625	1.34028	1.35918	1.16461	#N/A	#N/A	#N/A	0.655433	#N/A	#N/A	#N/A	#N/A	#N/A	5.4356	0.331429	#N/A	#N/A	#N/A	#N/A	#N/A	#N/A	8	ENSG00000141101	NOB1	protein_coding	NIN1 (RPN12) binding protein 1 homolog [Source:HGNC Symbol;Acc:HGNC:29540]
RALGPS1	#N/A	#N/A	#N/A	#N/A	#N/A	0.58016	#N/A	0.977422	1.4116	#N/A	0.916503	#N/A	0.818344	#N/A	#N/A	#N/A	#N/A	#N/A	#N/A	7.18537	0.268788	#N/A	#N/A	0.263619	#N/A	#N/A	#N/A	8	ENSG00000136828	RALGPS1	protein_coding	Ral GEF with PH domain and SH3 binding motif 1 [Source:HGNC Symbol;Acc:HGNC:16851]
NUDT5	#N/A	#N/A	#N/A	#N/A	#N/A	0.730263	1.32107	0.977	1.18912	0.499937	0.550192	#N/A	0.398621	#N/A	#N/A	#N/A	#N/A	#N/A	#N/A	4.62894	#N/A	#N/A	#N/A	#N/A	#N/A	#N/A	#N/A	8	ENSG00000165609	NUDT5	protein_coding	nudix hydrolase 5 [Source:HGNC Symbol;Acc:HGNC:8052]
#274400	#N/A	#N/A	#N/A	#N/A	#N/A	1.82792	#N/A	#N/A	#N/A	1.51505	#N/A	#N/A	2.15276	1.32165	#N/A	#N/A	#N/A	#N/A	1.15638	2.95263	1.02312	#N/A	#N/A	0.818415	#N/A	#N/A	#N/A	8	ENSG00000274400		lncRNA	novel transcript
PIGL	#N/A	#N/A	#N/A	#N/A	#N/A	0.521	0.603305	1.12601	1.42779	0.314855	0.405959	#N/A	1.08441	#N/A	#N/A	#N/A	#N/A	#N/A	#N/A	5.42419	#N/A	#N/A	#N/A	#N/A	#N/A	#N/A	#N/A	8	ENSG00000108474	PIGL	protein_coding	phosphatidylinositol glycan anchor biosynthesis class L [Source:HGNC Symbol;Acc:HGNC:8966]
LINC01252	#N/A	#N/A	#N/A	#N/A	#N/A	1.62032	3.23322	1.80498	1.65799	3.06514	#N/A	#N/A	1.45242	#N/A	#N/A	#N/A	#N/A	#N/A	#N/A	4.16591	#N/A	#N/A	#N/A	0.548655	#N/A	#N/A	#N/A	8	ENSG00000247157	LINC01252	lncRNA	long intergenic non-protein coding RNA 1252 [Source:HGNC Symbol;Acc:HGNC:27888]
#261386	#N/A	#N/A	#N/A	#N/A	#N/A	0.868409	1.64047	1.67658	#N/A	0.858053	0.792794	#N/A	1.55901	#N/A	#N/A	#N/A	#N/A	#N/A	#N/A	5.46579	#N/A	#N/A	#N/A	#N/A	0.683062	#N/A	#N/A	8	ENSG00000261386		lncRNA	novel transcript
HNRNPDL	#N/A	#N/A	#N/A	#N/A	#N/A	0.378325	0.734079	0.618621	0.55737	0.226301	#N/A	#N/A	#N/A	0.160845	#N/A	#N/A	#N/A	#N/A	0.585334	9.5799	#N/A	#N/A	#N/A	#N/A	#N/A	#N/A	#N/A	8	ENSG00000152795	HNRNPDL	protein_coding	heterogeneous nuclear ribonucleoprotein D like [Source:HGNC Symbol;Acc:HGNC:5037]
#235522	#N/A	#N/A	#N/A	#N/A	#N/A	1.97435	3.1791	1.40158	2.43038	1.58779	0.788519	#N/A	3.37561	#N/A	#N/A	#N/A	#N/A	#N/A	#N/A	5.57067	#N/A	#N/A	#N/A	#N/A	#N/A	#N/A	#N/A	8	ENSG00000235522		lncRNA	novel transcript
#275464	#N/A	#N/A	#N/A	#N/A	#N/A	1.23781	#N/A	1.53009	#N/A	#N/A	0.921343	#N/A	0.670433	#N/A	#N/A	#N/A	#N/A	#N/A	#N/A	4.70775	0.52901	1.52	#N/A	#N/A	#N/A	1.92303	#N/A	8	ENSG00000275464		artifact	novel protein, similar to PWP2 periodic tryptophan protein homolog (yeast) PWP2
FBXO5	#N/A	#N/A	#N/A	#N/A	#N/A	1.29632	2.00926	#N/A	#N/A	#N/A	#N/A	#N/A	0.696115	1.09613	#N/A	#N/A	#N/A	#N/A	#N/A	3.97982	1.26541	#N/A	0.635214	0.495708	#N/A	#N/A	#N/A	8	ENSG00000112029	FBXO5	protein_coding	F-box protein 5 [Source:HGNC Symbol;Acc:HGNC:13584]
MIS12	#N/A	#N/A	#N/A	#N/A	#N/A	0.679294	#N/A	#N/A	1.58008	0.598846	0.768677	#N/A	0.943948	0.497894	0.663267	#N/A	#N/A	#N/A	#N/A	3.79092	#N/A	#N/A	#N/A	#N/A	#N/A	#N/A	#N/A	8	ENSG00000167842	MIS12	protein_coding	MIS12 kinetochore complex component [Source:HGNC Symbol;Acc:HGNC:24967]
ZSCAN12	#N/A	#N/A	#N/A	#N/A	#N/A	1.15549	1.57558	1.6389	#N/A	0.924614	#N/A	#N/A	1.01768	#N/A	#N/A	#N/A	#N/A	#N/A	#N/A	4.55126	0.395557	#N/A	#N/A	0.445464	#N/A	#N/A	#N/A	8	ENSG00000158691	ZSCAN12	protein_coding	zinc finger and SCAN domain containing 12 [Source:HGNC Symbol;Acc:HGNC:13172]
SLC35E2A	#N/A	#N/A	#N/A	#N/A	#N/A	0.634188	1.38247	1.42765	0.93038	0.68612	0.803981	#N/A	0.877469	#N/A	#N/A	#N/A	#N/A	#N/A	#N/A	6.79871	#N/A	#N/A	#N/A	#N/A	#N/A	#N/A	#N/A	8	ENSG00000215790	SLC35E2A	transcribed_unprocessed_pseudogene	solute carrier family 35 member E2A [Source:HGNC Symbol;Acc:HGNC:20863]
MTERF4	#N/A	#N/A	#N/A	#N/A	#N/A	0.660447	0.950894	0.948716	0.990995	#N/A	0.572542	#N/A	0.857505	#N/A	#N/A	#N/A	0.681664	#N/A	#N/A	5.03252	#N/A	#N/A	#N/A	#N/A	#N/A	#N/A	#N/A	8	ENSG00000122085	MTERF4	protein_coding	mitochondrial transcription termination factor 4 [Source:HGNC Symbol;Acc:HGNC:28785]
LEMD3	#N/A	#N/A	#N/A	#N/A	#N/A	0.380966	0.725058	0.679044	#N/A	0.475826	0.547685	#N/A	0.546365	#N/A	#N/A	#N/A	#N/A	#N/A	#N/A	8.4736	#N/A	#N/A	#N/A	#N/A	0.288874	#N/A	#N/A	8	ENSG00000174106	LEMD3	protein_coding	LEM domain containing 3 [Source:HGNC Symbol;Acc:HGNC:28887]
MID2	#N/A	#N/A	#N/A	#N/A	#N/A	2.27853	0.94131	#N/A	#N/A	4.1455	1.92444	#N/A	4.06956	#N/A	#N/A	#N/A	0.642886	#N/A	0.781372	1.47226	#N/A	#N/A	#N/A	#N/A	#N/A	#N/A	#N/A	8	ENSG00000080561	MID2	protein_coding	midline 2 [Source:HGNC Symbol;Acc:HGNC:7096]
FAM66C	#N/A	#N/A	#N/A	#N/A	#N/A	1.41808	#N/A	#N/A	#N/A	2.44176	0.994109	#N/A	2.38326	0.614229	#N/A	#N/A	#N/A	#N/A	1.81627	3.61885	#N/A	#N/A	#N/A	#N/A	#N/A	1.78494	#N/A	8	ENSG00000226711	FAM66C	lncRNA	family with sequence similarity 66 member C [Source:HGNC Symbol;Acc:HGNC:21644]
CENPV	#N/A	#N/A	#N/A	#N/A	#N/A	2.18872	2.27741	2.23541	2.72094	1.86082	0.979957	#N/A	2.95146	#N/A	#N/A	#N/A	#N/A	#N/A	#N/A	4.11867	#N/A	#N/A	#N/A	#N/A	#N/A	#N/A	#N/A	8	ENSG00000166582	CENPV	protein_coding	centromere protein V [Source:HGNC Symbol;Acc:HGNC:29920]
CCNDBP1	#N/A	#N/A	#N/A	#N/A	#N/A	0.474294	0.836136	1.31537	#N/A	#N/A	1.00202	#N/A	#N/A	0.272797	#N/A	#N/A	#N/A	0.943903	0.631033	3.6693	#N/A	#N/A	#N/A	#N/A	#N/A	#N/A	#N/A	8	ENSG00000166946	CCNDBP1	protein_coding	cyclin D1 binding protein 1 [Source:HGNC Symbol;Acc:HGNC:1587]
ZNF426	#N/A	#N/A	#N/A	#N/A	#N/A	0.791604	2.10348	#N/A	2.15038	0.908759	1.2371	#N/A	0.55014	0.48287	#N/A	#N/A	#N/A	#N/A	#N/A	4.08033	#N/A	#N/A	#N/A	#N/A	#N/A	#N/A	#N/A	8	ENSG00000130818	ZNF426	protein_coding	zinc finger protein 426 [Source:HGNC Symbol;Acc:HGNC:20725]
LSM14A#257103	#N/A	#N/A	#N/A	#N/A	#N/A	0.26386	0.555316	0.749987	0.603335	#N/A	0.429588	#N/A	0.485338	#N/A	#N/A	#N/A	#N/A	0.38661	#N/A	6.6197	#N/A	#N/A	#N/A	#N/A	#N/A	#N/A	#N/A	8	ENSG00000257103	LSM14A	protein_coding	LSM14A mRNA processing body assembly factor [Source:HGNC Symbol;Acc:HGNC:24489]
ZNF160	#N/A	#N/A	#N/A	#N/A	#N/A	0.561526	#N/A	1.22041	1.34273	#N/A	0.434768	#N/A	0.583878	#N/A	#N/A	#N/A	0.828729	#N/A	1.42309	7.71701	#N/A	#N/A	#N/A	#N/A	#N/A	#N/A	#N/A	8	ENSG00000170949	ZNF160	protein_coding	zinc finger protein 160 [Source:HGNC Symbol;Acc:HGNC:12948]
GDF11	#N/A	#N/A	#N/A	#N/A	#N/A	1.43322	1.85472	#N/A	2.64849	1.05308	1.03223	#N/A	2.50156	#N/A	#N/A	#N/A	#N/A	#N/A	#N/A	5.53617	#N/A	#N/A	#N/A	#N/A	#N/A	1.0863	#N/A	8	ENSG00000135414	GDF11	protein_coding	growth differentiation factor 11 [Source:HGNC Symbol;Acc:HGNC:4216]
UTP23	#N/A	#N/A	#N/A	#N/A	#N/A	0.789338	1.75483	1.31705	#N/A	0.503081	0.545245	#N/A	#N/A	0.63084	#N/A	#N/A	0.726018	#N/A	#N/A	6.81049	#N/A	#N/A	#N/A	#N/A	#N/A	#N/A	#N/A	8	ENSG00000147679	UTP23	protein_coding	UTP23 small subunit processome component [Source:HGNC Symbol;Acc:HGNC:28224]
MSI2	#N/A	#N/A	#N/A	#N/A	#N/A	0.498304	0.701103	0.885794	1.09809	0.779518	0.552016	#N/A	0.937913	#N/A	#N/A	#N/A	#N/A	#N/A	#N/A	7.75519	#N/A	#N/A	#N/A	#N/A	#N/A	#N/A	#N/A	8	ENSG00000153944	MSI2	protein_coding	musashi RNA binding protein 2 [Source:HGNC Symbol;Acc:HGNC:18585]
AMN1	#N/A	#N/A	#N/A	#N/A	#N/A	0.706515	#N/A	0.757466	#N/A	0.91412	0.981755	#N/A	1.26001	#N/A	#N/A	#N/A	#N/A	#N/A	0.789778	7.27532	#N/A	#N/A	#N/A	#N/A	0.60341	#N/A	#N/A	8	ENSG00000151743	AMN1	protein_coding	antagonist of mitotic exit network 1 homolog [Source:HGNC Symbol;Acc:HGNC:27281]
ZUP1	#N/A	#N/A	#N/A	#N/A	#N/A	0.644154	1.52877	1.09524	#N/A	#N/A	#N/A	#N/A	0.532508	0.344571	#N/A	#N/A	#N/A	#N/A	#N/A	4.42851	0.229894	#N/A	#N/A	0.277303	#N/A	#N/A	#N/A	8	ENSG00000153975	ZUP1	protein_coding	zinc finger containing ubiquitin peptidase 1 [Source:HGNC Symbol;Acc:HGNC:21224]
HULC	#N/A	#N/A	#N/A	#N/A	#N/A	0.996199	#N/A	2.07222	1.65332	#N/A	#N/A	#N/A	1.26822	#N/A	#N/A	#N/A	#N/A	#N/A	#N/A	5.58841	#N/A	#N/A	0.494053	0.801165	1.81748	#N/A	#N/A	8	ENSG00000285219	HULC	lncRNA	hepatocellular carcinoma up-regulated long non-coding RNA [Source:HGNC Symbol;Acc:HGNC:34232]
C9orf40	#N/A	#N/A	#N/A	#N/A	#N/A	1.78709	1.52855	1.82796	2.45291	0.602102	1.66353	#N/A	1.10114	#N/A	#N/A	#N/A	#N/A	#N/A	#N/A	4.24574	#N/A	#N/A	#N/A	#N/A	#N/A	#N/A	#N/A	8	ENSG00000135045	C9orf40	protein_coding	chromosome 9 open reading frame 40 [Source:HGNC Symbol;Acc:HGNC:23433]
#285696	#N/A	#N/A	#N/A	#N/A	#N/A	1.08575	#N/A	2.00179	1.48298	0.580354	0.804989	#N/A	1.23884	#N/A	#N/A	#N/A	#N/A	#N/A	1.1932	4.77598	#N/A	#N/A	#N/A	#N/A	#N/A	#N/A	#N/A	8	ENSG00000285696		lncRNA	novel transcript, antisense to ACAT1
TUBGCP5#275835	#N/A	#N/A	#N/A	#N/A	#N/A	0.521791	0.838257	1.08673	#N/A	0.513879	0.389534	#N/A	0.995916	#N/A	#N/A	#N/A	#N/A	#N/A	#N/A	7.00368	#N/A	#N/A	#N/A	#N/A	0.39786	#N/A	#N/A	8	ENSG00000275835	TUBGCP5	protein_coding	tubulin gamma complex associated protein 5 [Source:HGNC Symbol;Acc:HGNC:18600]
TTC28-AS1	#N/A	#N/A	#N/A	#N/A	#N/A	0.663039	1.02351	#N/A	#N/A	0.814026	0.800338	#N/A	0.741088	#N/A	#N/A	#N/A	#N/A	#N/A	0.658828	3.8267	#N/A	#N/A	#N/A	#N/A	#N/A	0.891453	#N/A	8	ENSG00000235954	TTC28-AS1	lncRNA	TTC28 antisense RNA 1 [Source:HGNC Symbol;Acc:HGNC:29336]
NEK10	#N/A	#N/A	#N/A	#N/A	#N/A	1.3099	1.79079	1.4303	#N/A	1.74293	0.714039	#N/A	1.22711	#N/A	#N/A	#N/A	#N/A	#N/A	1.38114	4.97131	#N/A	#N/A	#N/A	#N/A	#N/A	#N/A	#N/A	8	ENSG00000163491	NEK10	protein_coding	NIMA related kinase 10 [Source:HGNC Symbol;Acc:HGNC:18592]
SEPHS2	#N/A	#N/A	#N/A	#N/A	#N/A	1.22897	#N/A	1.4448	1.43596	0.901863	#N/A	#N/A	#N/A	1.23786	#N/A	#N/A	#N/A	#N/A	#N/A	1.88246	0.956289	#N/A	0.641352	#N/A	#N/A	#N/A	#N/A	8	ENSG00000179918	SEPHS2	protein_coding	selenophosphate synthetase 2 [Source:HGNC Symbol;Acc:HGNC:19686]
ENO2	#N/A	#N/A	#N/A	#N/A	#N/A	4.0436	2.27348	1.8382	1.00809	3.60399	1.53921	#N/A	3.14644	#N/A	#N/A	#N/A	#N/A	#N/A	#N/A	1.86269	#N/A	#N/A	#N/A	#N/A	#N/A	#N/A	#N/A	8	ENSG00000111674	ENO2	protein_coding	enolase 2 [Source:HGNC Symbol;Acc:HGNC:3353]
TSPAN31	#N/A	#N/A	#N/A	#N/A	#N/A	0.889563	#N/A	1.46372	#N/A	0.573526	0.563584	#N/A	0.467748	0.534112	#N/A	#N/A	#N/A	#N/A	#N/A	3.90008	#N/A	0.550171	#N/A	#N/A	#N/A	#N/A	#N/A	8	ENSG00000135452	TSPAN31	protein_coding	tetraspanin 31 [Source:HGNC Symbol;Acc:HGNC:10539]
OCLN#197822	#N/A	#N/A	#N/A	#N/A	#N/A	1.29581	1.31225	#N/A	1.48417	1.63866	1.29837	#N/A	2.35551	#N/A	#N/A	#N/A	#N/A	#N/A	1.29042	4.23905	#N/A	#N/A	#N/A	#N/A	#N/A	#N/A	#N/A	8	ENSG00000197822	OCLN	protein_coding	occludin [Source:HGNC Symbol;Acc:HGNC:8104]
IGSF8	#N/A	#N/A	#N/A	#N/A	#N/A	2.07263	1.46205	#N/A	2.31331	2.9863	1.29825	#N/A	1.27085	#N/A	#N/A	#N/A	#N/A	#N/A	1.67942	5.35051	#N/A	#N/A	#N/A	#N/A	#N/A	#N/A	#N/A	8	ENSG00000162729	IGSF8	protein_coding	immunoglobulin superfamily member 8 [Source:HGNC Symbol;Acc:HGNC:17813]
#281016	#N/A	#N/A	#N/A	#N/A	#N/A	1.62592	1.97419	#N/A	3.49827	1.17244	#N/A	#N/A	2.64436	#N/A	#N/A	#N/A	#N/A	#N/A	0.922858	4.79349	#N/A	#N/A	#N/A	#N/A	0.935792	#N/A	#N/A	8	ENSG00000281016		lncRNA	novel transcript, antisense to ZNF721
NR3C2	#N/A	#N/A	#N/A	#N/A	#N/A	1.44882	2.16844	#N/A	2.6084	2.50032	0.387687	#N/A	2.02773	#N/A	#N/A	#N/A	#N/A	#N/A	2.22722	7.60699	#N/A	#N/A	#N/A	#N/A	#N/A	#N/A	#N/A	8	ENSG00000151623	NR3C2	protein_coding	nuclear receptor subfamily 3 group C member 2 [Source:HGNC Symbol;Acc:HGNC:7979]
ERAL1	#N/A	#N/A	#N/A	#N/A	#N/A	1.00681	#N/A	#N/A	1.65441	0.505656	0.789687	#N/A	0.476232	#N/A	#N/A	#N/A	#N/A	#N/A	#N/A	5.06847	0.381527	#N/A	#N/A	#N/A	#N/A	1.1953	#N/A	8	ENSG00000132591	ERAL1	protein_coding	Era like 12S mitochondrial rRNA chaperone 1 [Source:HGNC Symbol;Acc:HGNC:3424]
LRP2BP	#N/A	#N/A	#N/A	#N/A	#N/A	2.03094	2.03758	1.92628	1.89974	1.30021	1.49464	#N/A	2.4046	#N/A	#N/A	#N/A	#N/A	#N/A	#N/A	5.46266	#N/A	#N/A	#N/A	#N/A	#N/A	#N/A	#N/A	8	ENSG00000109771	LRP2BP	protein_coding	LRP2 binding protein [Source:HGNC Symbol;Acc:HGNC:25434]
DCAF17	#N/A	#N/A	#N/A	#N/A	#N/A	0.522362	1.17812	1.06982	#N/A	#N/A	0.616218	0.429867	0.704428	0.350985	#N/A	#N/A	#N/A	#N/A	#N/A	7.00265	#N/A	#N/A	#N/A	#N/A	#N/A	#N/A	#N/A	8	ENSG00000115827	DCAF17	protein_coding	DDB1 and CUL4 associated factor 17 [Source:HGNC Symbol;Acc:HGNC:25784]
TMEM68	#N/A	#N/A	#N/A	#N/A	#N/A	0.733666	#N/A	#N/A	#N/A	0.556703	0.57165	#N/A	0.8474	0.507064	0.689527	#N/A	#N/A	#N/A	0.948747	6.12262	#N/A	#N/A	#N/A	#N/A	#N/A	#N/A	#N/A	8	ENSG00000167904	TMEM68	protein_coding	transmembrane protein 68 [Source:HGNC Symbol;Acc:HGNC:26510]
PBXIP1	#N/A	#N/A	#N/A	#N/A	#N/A	3.24439	3.33435	2.2718	4.42486	1.51589	1.2223	#N/A	1.75073	#N/A	#N/A	#N/A	#N/A	#N/A	#N/A	4.37076	#N/A	#N/A	#N/A	#N/A	#N/A	#N/A	#N/A	8	ENSG00000163346	PBXIP1	protein_coding	PBX homeobox interacting protein 1 [Source:HGNC Symbol;Acc:HGNC:21199]
C5orf22	#N/A	#N/A	#N/A	#N/A	#N/A	0.82392	1.11962	2.74137	1.28759	#N/A	0.85421	#N/A	0.551679	#N/A	#N/A	#N/A	#N/A	0.781021	#N/A	6.28024	#N/A	#N/A	#N/A	#N/A	#N/A	#N/A	#N/A	8	ENSG00000082213	C5orf22	protein_coding	chromosome 5 open reading frame 22 [Source:HGNC Symbol;Acc:HGNC:25639]
BRIX1	#N/A	#N/A	#N/A	#N/A	#N/A	0.969285	1.13485	#N/A	#N/A	0.53956	#N/A	#N/A	0.847471	0.331831	0.575974	#N/A	#N/A	#N/A	#N/A	7.29938	#N/A	0.397449	#N/A	#N/A	#N/A	#N/A	#N/A	8	ENSG00000113460	BRIX1	protein_coding	biogenesis of ribosomes BRX1 [Source:HGNC Symbol;Acc:HGNC:24170]
TFB2M	#N/A	#N/A	#N/A	#N/A	#N/A	0.529024	#N/A	#N/A	#N/A	0.499448	#N/A	#N/A	0.901161	0.417707	#N/A	#N/A	#N/A	#N/A	#N/A	4.81492	0.37505	#N/A	#N/A	0.261207	0.517058	#N/A	#N/A	8	ENSG00000162851	TFB2M	protein_coding	transcription factor B2, mitochondrial [Source:HGNC Symbol;Acc:HGNC:18559]
#253194	#N/A	#N/A	#N/A	#N/A	#N/A	1.20598	2.05852	2.56034	1.50031	0.965348	#N/A	#N/A	1.76825	#N/A	#N/A	#N/A	#N/A	#N/A	#N/A	5.7583	#N/A	#N/A	#N/A	#N/A	0.799574	#N/A	#N/A	8	ENSG00000253194		lncRNA	novel transcript, antisense to FAM184A
G3BP2	#N/A	#N/A	#N/A	#N/A	#N/A	0.298592	0.851298	0.60678	0.942899	#N/A	#N/A	#N/A	0.230839	#N/A	#N/A	#N/A	0.481389	#N/A	0.724502	3.04749	#N/A	#N/A	#N/A	#N/A	#N/A	#N/A	#N/A	8	ENSG00000138757	G3BP2	protein_coding	G3BP stress granule assembly factor 2 [Source:HGNC Symbol;Acc:HGNC:30291]
YBEY	#N/A	#N/A	#N/A	#N/A	#N/A	0.727116	#N/A	#N/A	1.21075	#N/A	0.587361	0.828693	#N/A	0.444545	#N/A	#N/A	#N/A	#N/A	1.09206	5.52006	0.31244	#N/A	#N/A	#N/A	#N/A	#N/A	#N/A	8	ENSG00000182362	YBEY	protein_coding	ybeY metalloendoribonuclease [Source:HGNC Symbol;Acc:HGNC:1299]
SYNC	#N/A	#N/A	#N/A	#N/A	#N/A	0.895618	1.41395	0.958152	1.68824	0.456771	#N/A	0.478066	1.28875	#N/A	#N/A	#N/A	#N/A	#N/A	#N/A	5.25487	#N/A	#N/A	#N/A	#N/A	#N/A	#N/A	#N/A	8	ENSG00000162520	SYNC	protein_coding	syncoilin, intermediate filament protein [Source:HGNC Symbol;Acc:HGNC:28897]
UHRF2	#N/A	#N/A	#N/A	#N/A	#N/A	0.252806	0.466782	0.588449	0.539446	#N/A	0.465789	#N/A	0.689758	#N/A	#N/A	#N/A	#N/A	#N/A	#N/A	6.62521	#N/A	#N/A	#N/A	#N/A	0.239481	#N/A	#N/A	8	ENSG00000147854	UHRF2	protein_coding	ubiquitin like with PHD and ring finger domains 2 [Source:HGNC Symbol;Acc:HGNC:12557]
TAP2#204267	#N/A	#N/A	#N/A	#N/A	#N/A	0.361359	#N/A	0.950104	#N/A	0.236461	#N/A	#N/A	#N/A	0.216223	#N/A	#N/A	#N/A	0.447228	#N/A	8.15843	0.30577	#N/A	#N/A	#N/A	#N/A	#N/A	1.1087	8	ENSG00000204267	TAP2	protein_coding	transporter 2, ATP binding cassette subfamily B member [Source:HGNC Symbol;Acc:HGNC:44]
TTLL10	#N/A	#N/A	#N/A	#N/A	#N/A	3.14632	#N/A	#N/A	#N/A	4.3741	1.41914	#N/A	4.63723	#N/A	#N/A	#N/A	#N/A	0.399575	#N/A	#N/A	#N/A	#N/A	1.65213	0.968146	1.44197	#N/A	#N/A	8	ENSG00000162571	TTLL10	protein_coding	tubulin tyrosine ligase like 10 [Source:HGNC Symbol;Acc:HGNC:26693]
ELP5#170291	#N/A	#N/A	#N/A	#N/A	#N/A	0.851521	1.39031	1.32362	#N/A	0.679361	#N/A	#N/A	#N/A	0.766343	#N/A	#N/A	#N/A	#N/A	#N/A	5.76178	0.816355	0.636502	#N/A	#N/A	#N/A	#N/A	#N/A	8	ENSG00000170291	ELP5	protein_coding	elongator acetyltransferase complex subunit 5 [Source:HGNC Symbol;Acc:HGNC:30617]
MFF	#N/A	#N/A	#N/A	#N/A	#N/A	0.367081	0.768836	#N/A	1.04347	0.555305	#N/A	#N/A	0.45171	0.404051	#N/A	#N/A	#N/A	#N/A	#N/A	4.17654	#N/A	#N/A	#N/A	0.200083	#N/A	#N/A	#N/A	8	ENSG00000168958	MFF	protein_coding	mitochondrial fission factor [Source:HGNC Symbol;Acc:HGNC:24858]
CACNA1A	#N/A	#N/A	#N/A	#N/A	#N/A	1.22699	#N/A	3.73055	2.91473	#N/A	1.77363	0.81131	1.94541	#N/A	#N/A	#N/A	#N/A	#N/A	1.54401	4.77282	#N/A	#N/A	#N/A	#N/A	#N/A	#N/A	#N/A	8	ENSG00000141837	CACNA1A	protein_coding	calcium voltage-gated channel subunit alpha1 A [Source:HGNC Symbol;Acc:HGNC:1388]
SH2B1	#N/A	#N/A	#N/A	#N/A	#N/A	0.45945	#N/A	#N/A	1.4678	0.826665	0.45511	#N/A	0.970015	#N/A	#N/A	#N/A	#N/A	#N/A	#N/A	6.94497	#N/A	#N/A	#N/A	0.246373	0.382408	#N/A	#N/A	8	ENSG00000178188	SH2B1	protein_coding	SH2B adaptor protein 1 [Source:HGNC Symbol;Acc:HGNC:30417]
KRT10	#N/A	#N/A	#N/A	#N/A	#N/A	2.07038	2.18157	1.97598	1.36579	#N/A	#N/A	#N/A	#N/A	0.957417	1.06693	#N/A	#N/A	2.77541	#N/A	0.989664	#N/A	#N/A	#N/A	#N/A	#N/A	#N/A	#N/A	8	ENSG00000186395	KRT10	protein_coding	keratin 10 [Source:HGNC Symbol;Acc:HGNC:6413]
#283108	#N/A	#N/A	#N/A	#N/A	#N/A	2.39105	#N/A	#N/A	#N/A	1.86216	#N/A	#N/A	1.98363	0.947414	0.389481	#N/A	#N/A	#N/A	0.18176	#N/A	#N/A	#N/A	1.42493	1.27495	#N/A	#N/A	#N/A	8	ENSG00000283108		lncRNA	novel transcript
PNRC2	#N/A	#N/A	#N/A	#N/A	#N/A	0.825747	1.08592	1.30581	#N/A	#N/A	#N/A	#N/A	#N/A	0.625994	0.625935	#N/A	#N/A	0.80098	#N/A	4.0909	0.303144	#N/A	#N/A	#N/A	#N/A	#N/A	#N/A	8	ENSG00000189266	PNRC2	protein_coding	proline rich nuclear receptor coactivator 2 [Source:HGNC Symbol;Acc:HGNC:23158]
PIM2	#N/A	#N/A	#N/A	#N/A	#N/A	2.01882	1.75456	1.22461	2.26368	2.03522	0.761987	#N/A	1.76491	#N/A	#N/A	#N/A	#N/A	#N/A	#N/A	4.87093	#N/A	#N/A	#N/A	#N/A	#N/A	#N/A	#N/A	8	ENSG00000102096	PIM2	protein_coding	Pim-2 proto-oncogene, serine/threonine kinase [Source:HGNC Symbol;Acc:HGNC:8987]
C19orf53	#N/A	#N/A	#N/A	#N/A	#N/A	1.39336	#N/A	1.64295	#N/A	#N/A	#N/A	#N/A	#N/A	1.24101	0.684163	#N/A	#N/A	2.29621	#N/A	2.58871	0.651712	#N/A	0.90865	#N/A	#N/A	#N/A	#N/A	8	ENSG00000104979	C19orf53	protein_coding	chromosome 19 open reading frame 53 [Source:HGNC Symbol;Acc:HGNC:24991]
LINC00159	#N/A	#N/A	#N/A	#N/A	#N/A	2.65369	#N/A	#N/A	#N/A	1.71234	2.6087	#N/A	5.17857	0.84356	#N/A	#N/A	#N/A	#N/A	#N/A	2.96319	#N/A	0.867432	#N/A	#N/A	#N/A	0.639877	#N/A	8	ENSG00000230323	LINC00159	lncRNA	long intergenic non-protein coding RNA 159 [Source:HGNC Symbol;Acc:HGNC:1285]
#260618	#N/A	#N/A	#N/A	#N/A	#N/A	1.58019	2.09656	1.48669	2.53814	1.35711	0.670663	#N/A	3.3572	#N/A	#N/A	#N/A	#N/A	#N/A	#N/A	5.16015	#N/A	#N/A	#N/A	#N/A	#N/A	#N/A	#N/A	8	ENSG00000260618		lncRNA	novel transcript, antisense to KIAA1370
HEMK1	#N/A	#N/A	#N/A	#N/A	#N/A	0.599566	1.45218	1.70611	1.40412	1.45756	#N/A	#N/A	1.24775	#N/A	#N/A	#N/A	#N/A	#N/A	#N/A	5.86995	#N/A	#N/A	#N/A	#N/A	#N/A	#N/A	1.78117	8	ENSG00000114735	HEMK1	protein_coding	HemK methyltransferase family member 1 [Source:HGNC Symbol;Acc:HGNC:24923]
LRP2BP-AS1	#N/A	#N/A	#N/A	#N/A	#N/A	4.20008	3.09202	2.86883	1.64649	2.30499	1.78001	#N/A	2.88121	#N/A	#N/A	#N/A	#N/A	#N/A	#N/A	3.47828	#N/A	#N/A	#N/A	#N/A	#N/A	#N/A	#N/A	8	ENSG00000250410	LRP2BP-AS1	lncRNA	LRP2BP antisense RNA 1 [Source:HGNC Symbol;Acc:HGNC:55998]
#261474	#N/A	#N/A	#N/A	#N/A	#N/A	0.698151	#N/A	#N/A	1.44823	1.41109	0.82618	#N/A	0.807338	#N/A	#N/A	#N/A	1.07859	#N/A	#N/A	5.1748	#N/A	#N/A	#N/A	0.523581	#N/A	#N/A	#N/A	8	ENSG00000261474		lncRNA	novel transcript
CILK1	#N/A	#N/A	#N/A	#N/A	#N/A	0.517752	#N/A	#N/A	#N/A	0.42196	0.811679	#N/A	0.399174	0.436678	#N/A	#N/A	1.26804	#N/A	1.66996	4.37647	#N/A	#N/A	#N/A	#N/A	#N/A	#N/A	#N/A	8	ENSG00000112144	CILK1	protein_coding	ciliogenesis associated kinase 1 [Source:HGNC Symbol;Acc:HGNC:21219]
DCAF10	#N/A	#N/A	#N/A	#N/A	#N/A	0.236765	0.578508	#N/A	0.739456	#N/A	#N/A	#N/A	0.659259	#N/A	#N/A	#N/A	#N/A	#N/A	#N/A	9.29396	#N/A	#N/A	#N/A	0.131717	0.400975	0.518462	#N/A	8	ENSG00000122741	DCAF10	protein_coding	DDB1 and CUL4 associated factor 10 [Source:HGNC Symbol;Acc:HGNC:23686]
#286480	#N/A	#N/A	#N/A	#N/A	#N/A	0.820214	1.3238	#N/A	1.39803	#N/A	#N/A	#N/A	2.19602	#N/A	#N/A	#N/A	#N/A	#N/A	#N/A	5.46017	#N/A	#N/A	#N/A	0.401282	0.509015	1.53991	#N/A	8	ENSG00000286480		lncRNA	novel transcript, antisense to WDPCP
ZNF264	#N/A	#N/A	#N/A	#N/A	#N/A	0.441493	1.17212	1.07781	#N/A	#N/A	0.484708	#N/A	#N/A	0.323177	#N/A	#N/A	0.995448	#N/A	0.980003	6.52158	#N/A	#N/A	#N/A	#N/A	#N/A	#N/A	#N/A	8	ENSG00000083844	ZNF264	protein_coding	zinc finger protein 264 [Source:HGNC Symbol;Acc:HGNC:13057]
TMEM223	#N/A	#N/A	#N/A	#N/A	#N/A	0.928544	1.01225	#N/A	#N/A	0.986045	0.60371	#N/A	0.440857	0.378806	#N/A	#N/A	#N/A	#N/A	1.20994	4.4948	#N/A	#N/A	#N/A	#N/A	#N/A	#N/A	#N/A	8	ENSG00000168569	TMEM223	protein_coding	transmembrane protein 223 [Source:HGNC Symbol;Acc:HGNC:28464]
PNISR	#N/A	#N/A	#N/A	#N/A	#N/A	0.255379	0.497341	0.512384	0.637464	0.340792	#N/A	#N/A	0.479901	#N/A	#N/A	#N/A	0.4544	#N/A	#N/A	6.32472	#N/A	#N/A	#N/A	#N/A	#N/A	#N/A	#N/A	8	ENSG00000132424	PNISR	protein_coding	PNN interacting serine and arginine rich protein [Source:HGNC Symbol;Acc:HGNC:21222]
ANGPT2	#N/A	#N/A	#N/A	#N/A	#N/A	0.911656	1.62136	1.45388	2.26494	0.817516	#N/A	#N/A	2.37385	#N/A	#N/A	#N/A	#N/A	#N/A	#N/A	5.21614	#N/A	#N/A	#N/A	#N/A	0.913702	#N/A	#N/A	8	ENSG00000091879	ANGPT2	protein_coding	angiopoietin 2 [Source:HGNC Symbol;Acc:HGNC:485]
CWF19L1	#N/A	#N/A	#N/A	#N/A	#N/A	0.276455	#N/A	#N/A	#N/A	0.295895	0.706087	#N/A	0.587011	#N/A	#N/A	#N/A	#N/A	0.839592	0.855552	6.1327	#N/A	#N/A	#N/A	#N/A	0.255745	#N/A	#N/A	8	ENSG00000095485	CWF19L1	protein_coding	CWF19 like cell cycle control factor 1 [Source:HGNC Symbol;Acc:HGNC:25613]
UBE2D2	#N/A	#N/A	#N/A	#N/A	#N/A	0.22327	0.676412	0.553904	0.606541	0.221001	0.205708	#N/A	0.491208	#N/A	#N/A	#N/A	#N/A	#N/A	#N/A	6.44097	#N/A	#N/A	#N/A	#N/A	#N/A	#N/A	#N/A	8	ENSG00000131508	UBE2D2	protein_coding	ubiquitin conjugating enzyme E2 D2 [Source:HGNC Symbol;Acc:HGNC:12475]
TRIM5	#N/A	#N/A	#N/A	#N/A	#N/A	0.729694	0.823388	1.24284	#N/A	#N/A	#N/A	#N/A	1.00045	#N/A	#N/A	#N/A	1.09903	#N/A	1.95793	8.10109	#N/A	#N/A	#N/A	#N/A	0.598031	#N/A	#N/A	8	ENSG00000132256	TRIM5	protein_coding	tripartite motif containing 5 [Source:HGNC Symbol;Acc:HGNC:16276]
LIPE-AS1	#N/A	#N/A	#N/A	#N/A	#N/A	0.338011	#N/A	#N/A	1.03297	0.711363	#N/A	#N/A	#N/A	#N/A	#N/A	#N/A	0.797846	0.655159	1.03848	7.36384	#N/A	#N/A	#N/A	0.299842	#N/A	#N/A	#N/A	8	ENSG00000213904	LIPE-AS1	lncRNA	LIPE antisense RNA 1 [Source:HGNC Symbol;Acc:HGNC:48589]
#254180	#N/A	#N/A	#N/A	#N/A	#N/A	2.09214	2.74922	#N/A	1.44935	1.13083	#N/A	#N/A	2.8804	0.677534	#N/A	#N/A	#N/A	#N/A	#N/A	3.79203	#N/A	0.934459	#N/A	#N/A	#N/A	#N/A	#N/A	8	ENSG00000254180		lncRNA	novel transcript
#258256	#N/A	#N/A	#N/A	#N/A	#N/A	1.77731	#N/A	#N/A	#N/A	1.43939	#N/A	0.18164	1.59178	1.11692	#N/A	#N/A	#N/A	#N/A	#N/A	#N/A	0.850989	#N/A	#N/A	1.19876	0.888409	#N/A	#N/A	8	ENSG00000258256		lncRNA	novel transcript, antisense to CA13
PKIG	#N/A	#N/A	#N/A	#N/A	#N/A	1.28902	#N/A	#N/A	1.93385	1.01334	#N/A	#N/A	1.36444	#N/A	#N/A	#N/A	1.44774	#N/A	#N/A	1.7242	#N/A	#N/A	#N/A	0.561794	#N/A	2.77012	#N/A	8	ENSG00000168734	PKIG	protein_coding	cAMP-dependent protein kinase inhibitor gamma [Source:HGNC Symbol;Acc:HGNC:9019]
#286512	#N/A	#N/A	#N/A	#N/A	#N/A	0.622069	1.42488	#N/A	1.35302	#N/A	#N/A	1.93883	1.63267	#N/A	#N/A	#N/A	#N/A	#N/A	#N/A	5.09505	#N/A	#N/A	#N/A	0.63554	0.674092	#N/A	#N/A	8	ENSG00000286512		lncRNA	novel transcript
MS4A1	#N/A	#N/A	#N/A	#N/A	#N/A	2.83554	0.731176	0.569389	#N/A	1.93624	#N/A	0.351558	#N/A	#N/A	#N/A	#N/A	0.602336	#N/A	#N/A	0.851725	#N/A	#N/A	#N/A	#N/A	#N/A	0.351165	#N/A	8	ENSG00000156738	MS4A1	protein_coding	membrane spanning 4-domains A1 [Source:HGNC Symbol;Acc:HGNC:7315]
ACADSB	#N/A	#N/A	#N/A	#N/A	#N/A	0.686695	1.43105	#N/A	2.56319	0.624702	0.627342	#N/A	0.838463	#N/A	#N/A	#N/A	#N/A	#N/A	1.05975	4.40019	#N/A	#N/A	#N/A	#N/A	#N/A	#N/A	#N/A	8	ENSG00000196177	ACADSB	protein_coding	acyl-CoA dehydrogenase short/branched chain [Source:HGNC Symbol;Acc:HGNC:91]
SHC3	#N/A	#N/A	#N/A	#N/A	#N/A	1.37946	#N/A	#N/A	#N/A	2.04895	1.23574	#N/A	2.40549	#N/A	#N/A	#N/A	#N/A	#N/A	0.199092	0.565889	#N/A	1.30315	#N/A	#N/A	3.31767	#N/A	#N/A	8	ENSG00000148082	SHC3	protein_coding	SHC adaptor protein 3 [Source:HGNC Symbol;Acc:HGNC:18181]
STK31	#N/A	#N/A	#N/A	#N/A	#N/A	1.16536	#N/A	1.37386	#N/A	2.7106	1.12152	#N/A	2.06849	#N/A	#N/A	#N/A	#N/A	#N/A	1.38373	2.93259	#N/A	#N/A	#N/A	#N/A	1.78027	#N/A	#N/A	8	ENSG00000196335	STK31	protein_coding	serine/threonine kinase 31 [Source:HGNC Symbol;Acc:HGNC:11407]
LINC02250	#N/A	#N/A	#N/A	#N/A	#N/A	1.09621	#N/A	#N/A	#N/A	1.38697	#N/A	#N/A	2.47673	#N/A	#N/A	#N/A	#N/A	#N/A	#N/A	2.93521	1.62366	1.04824	#N/A	1.88224	2.95764	#N/A	#N/A	8	ENSG00000235731	LINC02250	lncRNA	long intergenic non-protein coding RNA 2250 [Source:HGNC Symbol;Acc:HGNC:53148]
RPS26	#N/A	#N/A	#N/A	#N/A	#N/A	1.22877	1.98729	#N/A	#N/A	#N/A	#N/A	#N/A	#N/A	1.20698	1.12632	#N/A	#N/A	1.99716	#N/A	8.25568	0.904014	#N/A	0.650129	#N/A	#N/A	#N/A	#N/A	8	ENSG00000197728	RPS26	protein_coding	ribosomal protein S26 [Source:HGNC Symbol;Acc:HGNC:10414]
LRRC9	#N/A	#N/A	#N/A	#N/A	#N/A	1.33434	#N/A	#N/A	#N/A	1.27341	#N/A	0.302781	2.20443	#N/A	#N/A	#N/A	#N/A	#N/A	0.219001	0.473333	#N/A	1.06917	#N/A	#N/A	1.2945	#N/A	#N/A	8	ENSG00000131951	LRRC9	protein_coding	leucine rich repeat containing 9 [Source:HGNC Symbol;Acc:HGNC:19848]
#235419	#N/A	#N/A	#N/A	#N/A	#N/A	0.441737	#N/A	#N/A	#N/A	0.682142	0.435201	#N/A	1.41871	#N/A	#N/A	#N/A	#N/A	0.768831	#N/A	4.67183	#N/A	#N/A	#N/A	#N/A	0.664496	#N/A	2.40708	8	ENSG00000235419		lncRNA	novel transcript, antisense to SP100
MRS2	#N/A	#N/A	#N/A	#N/A	#N/A	0.411831	0.87878	#N/A	#N/A	#N/A	#N/A	#N/A	#N/A	0.408076	#N/A	#N/A	0.924628	#N/A	#N/A	6.30273	0.265019	0.408353	0.375484	#N/A	#N/A	#N/A	#N/A	8	ENSG00000124532	MRS2	protein_coding	magnesium transporter MRS2 [Source:HGNC Symbol;Acc:HGNC:13785]
MYO9A	#N/A	#N/A	#N/A	#N/A	#N/A	0.18501	0.590393	0.838231	#N/A	0.336252	#N/A	#N/A	0.543207	#N/A	#N/A	#N/A	#N/A	#N/A	1.64097	6.9047	#N/A	#N/A	#N/A	#N/A	0.332091	#N/A	#N/A	8	ENSG00000066933	MYO9A	protein_coding	myosin IXA [Source:HGNC Symbol;Acc:HGNC:7608]
GID8	#N/A	#N/A	#N/A	#N/A	#N/A	0.338802	#N/A	0.925865	#N/A	#N/A	#N/A	0.450434	#N/A	0.497295	#N/A	#N/A	#N/A	#N/A	#N/A	3.48841	0.335755	0.430184	0.257601	#N/A	#N/A	#N/A	#N/A	8	ENSG00000101193	GID8	protein_coding	GID complex subunit 8 homolog [Source:HGNC Symbol;Acc:HGNC:15857]
ZNF33A	#N/A	#N/A	#N/A	#N/A	#N/A	0.173364	#N/A	0.644006	0.545796	0.163892	#N/A	#N/A	0.360821	#N/A	#N/A	#N/A	0.461864	#N/A	0.597014	6.28666	#N/A	#N/A	#N/A	#N/A	#N/A	#N/A	#N/A	8	ENSG00000189180	ZNF33A	protein_coding	zinc finger protein 33A [Source:HGNC Symbol;Acc:HGNC:13096]
ACMSD	#N/A	#N/A	#N/A	#N/A	#N/A	1.19098	1.42865	#N/A	1.36019	1.69965	#N/A	#N/A	2.45697	#N/A	#N/A	#N/A	#N/A	#N/A	#N/A	3.32708	#N/A	#N/A	#N/A	0.687438	1.63261	#N/A	#N/A	8	ENSG00000153086	ACMSD	protein_coding	aminocarboxymuconate semialdehyde decarboxylase [Source:HGNC Symbol;Acc:HGNC:19288]
C2orf42	#N/A	#N/A	#N/A	#N/A	#N/A	0.352187	#N/A	1.24165	#N/A	0.365554	0.735128	#N/A	0.890133	#N/A	#N/A	#N/A	#N/A	#N/A	#N/A	6.61098	#N/A	#N/A	#N/A	0.404796	0.410564	#N/A	#N/A	8	ENSG00000115998	C2orf42	protein_coding	chromosome 2 open reading frame 42 [Source:HGNC Symbol;Acc:HGNC:26056]
RPS29	#N/A	#N/A	#N/A	#N/A	#N/A	1.75192	2.87722	2.74349	#N/A	#N/A	#N/A	#N/A	#N/A	1.98018	#N/A	#N/A	#N/A	3.61045	#N/A	3.99461	1.03628	#N/A	1.39004	#N/A	#N/A	#N/A	#N/A	8	ENSG00000213741	RPS29	protein_coding	ribosomal protein S29 [Source:HGNC Symbol;Acc:HGNC:10419]
VWA5A	#N/A	#N/A	#N/A	#N/A	#N/A	0.846171	#N/A	#N/A	#N/A	#N/A	1.45441	1.73063	0.74553	1.28543	#N/A	#N/A	#N/A	#N/A	#N/A	#N/A	#N/A	#N/A	1.18978	0.6618	2.00411	#N/A	#N/A	8	ENSG00000110002	VWA5A	protein_coding	von Willebrand factor A domain containing 5A [Source:HGNC Symbol;Acc:HGNC:6658]
TMEM62	#N/A	#N/A	#N/A	#N/A	#N/A	0.222113	0.699587	#N/A	#N/A	#N/A	#N/A	#N/A	0.655715	0.342413	#N/A	#N/A	#N/A	#N/A	#N/A	6.04497	0.513524	#N/A	#N/A	0.211878	0.481613	#N/A	#N/A	8	ENSG00000137842	TMEM62	protein_coding	transmembrane protein 62 [Source:HGNC Symbol;Acc:HGNC:26269]
TMEM64	#N/A	#N/A	#N/A	#N/A	#N/A	0.484722	#N/A	#N/A	1.27147	#N/A	#N/A	#N/A	0.505933	0.649878	#N/A	#N/A	#N/A	#N/A	#N/A	2.27323	0.837108	0.659386	#N/A	0.43611	#N/A	#N/A	#N/A	8	ENSG00000180694	TMEM64	protein_coding	transmembrane protein 64 [Source:HGNC Symbol;Acc:HGNC:25441]
SHLD1	#N/A	#N/A	#N/A	#N/A	#N/A	0.380962	0.986819	#N/A	1.58592	0.7255	0.741708	#N/A	0.89325	#N/A	#N/A	#N/A	#N/A	#N/A	#N/A	6.6	#N/A	#N/A	#N/A	#N/A	0.291965	#N/A	#N/A	8	ENSG00000171984	SHLD1	protein_coding	shieldin complex subunit 1 [Source:HGNC Symbol;Acc:HGNC:26318]
LINC02942	#N/A	#N/A	#N/A	#N/A	#N/A	1.31899	#N/A	#N/A	#N/A	1.74745	2.24519	#N/A	2.40685	#N/A	#N/A	#N/A	#N/A	#N/A	#N/A	1.3356	#N/A	#N/A	#N/A	0.971449	1.50226	0.376844	#N/A	8	ENSG00000237074	LINC02942	lncRNA	long intergenic non-protein coding RNA 2942 [Source:HGNC Symbol;Acc:HGNC:55957]
#251680	#N/A	#N/A	#N/A	#N/A	#N/A	1.05439	#N/A	#N/A	#N/A	1.08971	#N/A	#N/A	1.32826	1.17115	#N/A	#N/A	#N/A	#N/A	#N/A	#N/A	#N/A	0.314824	0.200625	0.875207	0.277761	#N/A	#N/A	8	ENSG00000251680		lncRNA	novel transcript
MGA	#N/A	#N/A	#N/A	#N/A	#N/A	0.171473	#N/A	0.560841	1.78201	0.401981	#N/A	#N/A	0.569692	#N/A	#N/A	#N/A	#N/A	#N/A	0.45322	9.21637	#N/A	#N/A	#N/A	#N/A	0.249653	#N/A	#N/A	8	ENSG00000174197	MGA	protein_coding	MAX dimerization protein MGA [Source:HGNC Symbol;Acc:HGNC:14010]
LUC7L3	#N/A	#N/A	#N/A	#N/A	#N/A	0.155794	0.423596	0.4226	0.682378	0.273348	#N/A	#N/A	0.498969	#N/A	#N/A	#N/A	#N/A	#N/A	#N/A	7.52752	#N/A	#N/A	#N/A	#N/A	0.28889	#N/A	#N/A	8	ENSG00000108848	LUC7L3	protein_coding	LUC7 like 3 pre-mRNA splicing factor [Source:HGNC Symbol;Acc:HGNC:24309]
#236426	#N/A	#N/A	#N/A	#N/A	#N/A	0.710395	#N/A	#N/A	1.30568	0.75867	1.37917	#N/A	2.53296	#N/A	#N/A	#N/A	#N/A	#N/A	#N/A	3.19883	#N/A	#N/A	0.511512	#N/A	1.61653	#N/A	#N/A	8	ENSG00000236426		lncRNA	novel transcript
RPS27	#N/A	#N/A	#N/A	#N/A	#N/A	2.54239	#N/A	#N/A	1.80006	#N/A	#N/A	#N/A	#N/A	2.09923	#N/A	#N/A	#N/A	4.09222	#N/A	3.92872	1.21379	0.826368	1.32059	#N/A	#N/A	#N/A	#N/A	8	ENSG00000177954	RPS27	protein_coding	ribosomal protein S27 [Source:HGNC Symbol;Acc:HGNC:10416]
FAM83D	#N/A	#N/A	#N/A	#N/A	#N/A	1.48766	2.66558	1.32186	1.34849	1.15931	1.06403	#N/A	2.32122	#N/A	#N/A	#N/A	#N/A	#N/A	#N/A	2.90144	#N/A	#N/A	#N/A	#N/A	#N/A	#N/A	#N/A	8	ENSG00000101447	FAM83D	protein_coding	family with sequence similarity 83 member D [Source:HGNC Symbol;Acc:HGNC:16122]
YLPM1	#N/A	#N/A	#N/A	#N/A	#N/A	0.171439	0.507039	#N/A	0.636084	0.477056	#N/A	#N/A	0.390172	#N/A	#N/A	#N/A	#N/A	#N/A	0.570261	5.57665	#N/A	#N/A	#N/A	#N/A	0.382046	#N/A	#N/A	8	ENSG00000119596	YLPM1	protein_coding	YLP motif containing 1 [Source:HGNC Symbol;Acc:HGNC:17798]
UBA7	#N/A	#N/A	#N/A	#N/A	#N/A	0.286989	#N/A	#N/A	#N/A	#N/A	0.937318	#N/A	0.354498	#N/A	#N/A	#N/A	0.985859	0.919913	#N/A	1.25281	0.307169	0.696124	#N/A	#N/A	#N/A	#N/A	#N/A	8	ENSG00000182179	UBA7	protein_coding	ubiquitin like modifier activating enzyme 7 [Source:HGNC Symbol;Acc:HGNC:12471]
DICER1-AS1	#N/A	#N/A	#N/A	#N/A	#N/A	0.549442	#N/A	1.53004	#N/A	0.928447	#N/A	#N/A	0.690135	#N/A	#N/A	#N/A	#N/A	#N/A	#N/A	3.60273	#N/A	#N/A	0.723049	1.10707	1.11502	#N/A	#N/A	8	ENSG00000235706	DICER1-AS1	lncRNA	DICER1 antisense RNA 1 [Source:HGNC Symbol;Acc:HGNC:43017]
LY75	#N/A	#N/A	#N/A	#N/A	#N/A	0.45728	0.70342	0.586204	1.23385	1.00696	#N/A	#N/A	0.430447	#N/A	#N/A	#N/A	#N/A	0.60699	#N/A	8.61605	#N/A	#N/A	#N/A	#N/A	#N/A	#N/A	#N/A	8	ENSG00000054219	LY75	protein_coding	lymphocyte antigen 75 [Source:HGNC Symbol;Acc:HGNC:6729]
CADM2	#N/A	#N/A	#N/A	#N/A	#N/A	1.13205	1.59168	#N/A	2.4683	#N/A	#N/A	1.27669	2.3747	#N/A	#N/A	#N/A	1.1894	#N/A	#N/A	2.32422	#N/A	#N/A	#N/A	#N/A	#N/A	1.53099	#N/A	8	ENSG00000175161	CADM2	protein_coding	cell adhesion molecule 2 [Source:HGNC Symbol;Acc:HGNC:29849]
FCRL1	#N/A	#N/A	#N/A	#N/A	#N/A	1.26018	0.570702	#N/A	#N/A	#N/A	#N/A	0.284342	#N/A	#N/A	#N/A	#N/A	0.429102	#N/A	#N/A	0.820829	1.25168	#N/A	#N/A	1.12008	#N/A	0.275243	#N/A	8	ENSG00000163534	FCRL1	protein_coding	Fc receptor like 1 [Source:HGNC Symbol;Acc:HGNC:18509]
ANKRD52	#N/A	#N/A	#N/A	#N/A	#N/A	0.40481	1.68749	#N/A	1.0858	0.499033	0.557424	#N/A	0.993418	#N/A	#N/A	#N/A	#N/A	#N/A	#N/A	6.49552	0.267342	#N/A	#N/A	#N/A	#N/A	#N/A	#N/A	8	ENSG00000139645	ANKRD52	protein_coding	ankyrin repeat domain 52 [Source:HGNC Symbol;Acc:HGNC:26614]
ZNF791	#N/A	#N/A	#N/A	#N/A	#N/A	0.205194	#N/A	#N/A	0.966378	#N/A	#N/A	#N/A	0.46215	#N/A	#N/A	#N/A	0.544148	#N/A	#N/A	5.92709	0.430394	0.327218	#N/A	0.216078	#N/A	#N/A	#N/A	8	ENSG00000173875	ZNF791	protein_coding	zinc finger protein 791 [Source:HGNC Symbol;Acc:HGNC:26895]
MT-ND4	#N/A	#N/A	#N/A	#N/A	#N/A	#N/A	0.812974	0.73184	0.711141	#N/A	#N/A	#N/A	0.448039	#N/A	#N/A	#N/A	#N/A	1.6447	0.784954	4.41274	#N/A	#N/A	#N/A	#N/A	0.400183	#N/A	#N/A	8	ENSG00000198886	MT-ND4	protein_coding	mitochondrially encoded NADH:ubiquinone oxidoreductase core subunit 4 [Source:HGNC Symbol;Acc:HGNC:7459]
RAB3GAP2	#N/A	#N/A	#N/A	#N/A	#N/A	#N/A	0.636584	#N/A	0.877801	0.151784	#N/A	#N/A	0.380968	#N/A	#N/A	#N/A	#N/A	#N/A	0.483586	6.70953	#N/A	#N/A	#N/A	0.170697	0.331849	#N/A	#N/A	8	ENSG00000118873	RAB3GAP2	protein_coding	RAB3 GTPase activating non-catalytic protein subunit 2 [Source:HGNC Symbol;Acc:HGNC:17168]
RPS3	#N/A	#N/A	#N/A	#N/A	#N/A	#N/A	2.08188	1.56049	#N/A	#N/A	#N/A	#N/A	#N/A	2.08615	1.16704	#N/A	#N/A	2.98734	#N/A	4.74847	1.23763	#N/A	1.21964	#N/A	#N/A	#N/A	#N/A	8	ENSG00000149273	RPS3	protein_coding	ribosomal protein S3 [Source:HGNC Symbol;Acc:HGNC:10420]
RABEP1	#N/A	#N/A	#N/A	#N/A	#N/A	#N/A	0.490661	0.5001	#N/A	#N/A	#N/A	#N/A	0.261392	#N/A	#N/A	#N/A	#N/A	#N/A	0.449609	7.97914	#N/A	0.207581	#N/A	0.12788	0.267859	#N/A	#N/A	8	ENSG00000029725	RABEP1	protein_coding	rabaptin, RAB GTPase binding effector protein 1 [Source:HGNC Symbol;Acc:HGNC:17677]
RAB4B	#N/A	#N/A	#N/A	#N/A	#N/A	#N/A	0.824051	#N/A	#N/A	#N/A	#N/A	0.826367	#N/A	#N/A	#N/A	#N/A	0.516806	#N/A	2.42918	5.6886	0.727802	0.399221	#N/A	0.288237	#N/A	#N/A	#N/A	8	ENSG00000167578	RAB4B	protein_coding	RAB4B, member RAS oncogene family [Source:HGNC Symbol;Acc:HGNC:9782]
RPL35	#N/A	#N/A	#N/A	#N/A	#N/A	#N/A	1.94245	#N/A	#N/A	#N/A	#N/A	#N/A	#N/A	2.24312	1.16262	#N/A	#N/A	4.15939	#N/A	3.79153	1.85177	1.2111	1.99226	#N/A	#N/A	#N/A	#N/A	8	ENSG00000136942	RPL35	protein_coding	ribosomal protein L35 [Source:HGNC Symbol;Acc:HGNC:10344]
ATP5F1D	#N/A	#N/A	#N/A	#N/A	#N/A	#N/A	1.13979	#N/A	#N/A	#N/A	#N/A	#N/A	#N/A	0.903101	0.806289	#N/A	#N/A	2.30435	#N/A	1.34	1.0468	0.585327	0.663441	#N/A	#N/A	#N/A	#N/A	8	ENSG00000099624	ATP5F1D	protein_coding	ATP synthase F1 subunit delta [Source:HGNC Symbol;Acc:HGNC:837]
MARCHF3	#N/A	#N/A	#N/A	#N/A	#N/A	#N/A	1.12379	#N/A	#N/A	0.627025	#N/A	0.822828	1.05669	#N/A	#N/A	#N/A	#N/A	#N/A	#N/A	7.06483	#N/A	#N/A	1.52964	0.996549	1.39971	#N/A	#N/A	8	ENSG00000173926	MARCHF3	protein_coding	membrane associated ring-CH-type finger 3 [Source:HGNC Symbol;Acc:HGNC:28728]
RPL27A	#N/A	#N/A	#N/A	#N/A	#N/A	#N/A	1.9921	#N/A	#N/A	#N/A	#N/A	#N/A	#N/A	2.40624	0.980416	#N/A	#N/A	4.37866	#N/A	6.0641	2.01454	1.28649	2.20716	#N/A	#N/A	#N/A	#N/A	8	ENSG00000166441	RPL27A	protein_coding	ribosomal protein L27a [Source:HGNC Symbol;Acc:HGNC:10329]
SETD5	#N/A	#N/A	#N/A	#N/A	#N/A	#N/A	0.488522	#N/A	0.600272	0.469807	0.398987	#N/A	0.643096	#N/A	#N/A	#N/A	#N/A	#N/A	#N/A	7.42623	#N/A	#N/A	#N/A	0.124586	0.331228	#N/A	#N/A	8	ENSG00000168137	SETD5	protein_coding	SET domain containing 5 [Source:HGNC Symbol;Acc:HGNC:25566]
NDUFB9	#N/A	#N/A	#N/A	#N/A	#N/A	#N/A	0.774288	#N/A	1.01636	#N/A	0.800328	0.987677	#N/A	#N/A	#N/A	#N/A	#N/A	1.43749	0.851808	3.93774	0.51131	#N/A	#N/A	#N/A	#N/A	#N/A	#N/A	8	ENSG00000147684	NDUFB9	protein_coding	NADH:ubiquinone oxidoreductase subunit B9 [Source:HGNC Symbol;Acc:HGNC:7704]
RBM12	#N/A	#N/A	#N/A	#N/A	#N/A	#N/A	1.1994	1.18209	#N/A	0.51516	#N/A	#N/A	#N/A	0.633613	0.735373	#N/A	#N/A	1.48331	#N/A	5.35612	0.439189	#N/A	#N/A	#N/A	#N/A	#N/A	#N/A	8	ENSG00000244462	RBM12	protein_coding	RNA binding motif protein 12 [Source:HGNC Symbol;Acc:HGNC:9898]
ATF6B#213676	#N/A	#N/A	#N/A	#N/A	#N/A	#N/A	0.656148	#N/A	#N/A	#N/A	0.360702	#N/A	0.307577	#N/A	#N/A	#N/A	#N/A	#N/A	0.555834	6.37743	0.140646	0.224566	#N/A	#N/A	0.315669	#N/A	#N/A	8	ENSG00000213676	ATF6B	protein_coding	activating transcription factor 6 beta [Source:HGNC Symbol;Acc:HGNC:2349]
#287569	#N/A	#N/A	#N/A	#N/A	#N/A	#N/A	1.1098	#N/A	#N/A	#N/A	#N/A	#N/A	#N/A	#N/A	#N/A	#N/A	0.883811	#N/A	#N/A	2.15078	1.40554	2.84936	1.85496	1.54367	1.96473	#N/A	#N/A	8	ENSG00000287569		lncRNA	novel transcript
SLC12A8	#N/A	#N/A	#N/A	#N/A	#N/A	#N/A	1.1235	0.890586	#N/A	#N/A	#N/A	#N/A	#N/A	#N/A	#N/A	#N/A	#N/A	#N/A	#N/A	1.78869	1.21835	1.72603	0.677221	1.35193	1.14948	#N/A	#N/A	8	ENSG00000221955	SLC12A8	protein_coding	solute carrier family 12 member 8 [Source:HGNC Symbol;Acc:HGNC:15595]
RNFT1	#N/A	#N/A	#N/A	#N/A	#N/A	#N/A	0.799757	#N/A	#N/A	#N/A	#N/A	#N/A	#N/A	#N/A	#N/A	#N/A	#N/A	#N/A	1.73664	4.48093	0.287118	0.450971	0.288351	0.359581	0.357666	#N/A	#N/A	8	ENSG00000189050	RNFT1	protein_coding	ring finger protein, transmembrane 1 [Source:HGNC Symbol;Acc:HGNC:30206]
POLA1	#N/A	#N/A	#N/A	#N/A	#N/A	#N/A	0.736126	#N/A	1.1662	0.40317	0.446642	#N/A	0.77926	#N/A	#N/A	#N/A	#N/A	#N/A	#N/A	5.56299	0.218427	#N/A	#N/A	#N/A	0.348777	#N/A	#N/A	8	ENSG00000101868	POLA1	protein_coding	DNA polymerase alpha 1, catalytic subunit [Source:HGNC Symbol;Acc:HGNC:9173]
#287265	#N/A	#N/A	#N/A	#N/A	#N/A	#N/A	1.13606	#N/A	#N/A	1.72789	#N/A	1.06985	0.65985	#N/A	#N/A	#N/A	#N/A	#N/A	#N/A	5.34985	0.502445	#N/A	#N/A	0.393429	0.565736	#N/A	#N/A	8	ENSG00000287265		lncRNA	novel transcript, antisense to DUSP22
SKIV2L#204351	#N/A	#N/A	#N/A	#N/A	#N/A	#N/A	#N/A	1.62095	1.32075	0.578431	0.617093	#N/A	0.534596	#N/A	#N/A	#N/A	1.01877	#N/A	#N/A	4.21135	0.375935	#N/A	#N/A	#N/A	#N/A	#N/A	#N/A	8	ENSG00000204351	SKIV2L	protein_coding	Ski2 like RNA helicase [Source:HGNC Symbol;Acc:HGNC:10898]
FGGY	#N/A	#N/A	#N/A	#N/A	#N/A	#N/A	#N/A	0.821728	#N/A	0.448273	#N/A	#N/A	0.903839	0.246369	#N/A	#N/A	#N/A	#N/A	#N/A	7.99729	0.560211	0.59496	#N/A	0.445779	#N/A	#N/A	#N/A	8	ENSG00000172456	FGGY	protein_coding	FGGY carbohydrate kinase domain containing [Source:HGNC Symbol;Acc:HGNC:25610]
RBCK1	#N/A	#N/A	#N/A	#N/A	#N/A	#N/A	#N/A	0.847402	#N/A	#N/A	0.621812	#N/A	#N/A	0.307777	#N/A	#N/A	0.655908	#N/A	1.15115	5.49261	0.373657	0.373573	#N/A	#N/A	#N/A	#N/A	#N/A	8	ENSG00000125826	RBCK1	protein_coding	RANBP2-type and C3HC4-type zinc finger containing 1 [Source:HGNC Symbol;Acc:HGNC:15864]
ZNF692	#N/A	#N/A	#N/A	#N/A	#N/A	#N/A	#N/A	1.03142	1.34388	0.917037	#N/A	#N/A	1.20621	#N/A	#N/A	#N/A	#N/A	#N/A	1.13947	5.93919	#N/A	#N/A	#N/A	0.407111	0.452741	#N/A	#N/A	8	ENSG00000171163	ZNF692	protein_coding	zinc finger protein 692 [Source:HGNC Symbol;Acc:HGNC:26049]
NEB	#N/A	#N/A	#N/A	#N/A	#N/A	#N/A	#N/A	#N/A	4.16963	0.963291	#N/A	#N/A	2.03457	#N/A	#N/A	#N/A	#N/A	#N/A	#N/A	3.04382	#N/A	0.50699	#N/A	0.396946	0.952326	1.14134	#N/A	8	ENSG00000183091	NEB	protein_coding	nebulin [Source:HGNC Symbol;Acc:HGNC:7720]
KMT2E	#N/A	#N/A	#N/A	#N/A	#N/A	#N/A	#N/A	#N/A	0.533564	0.143921	#N/A	#N/A	0.347152	0.132683	#N/A	#N/A	0.386919	0.531242	#N/A	7.70867	#N/A	#N/A	#N/A	#N/A	0.1866	#N/A	#N/A	8	ENSG00000005483	KMT2E	protein_coding	lysine methyltransferase 2E (inactive) [Source:HGNC Symbol;Acc:HGNC:18541]
NEMF	#N/A	#N/A	#N/A	#N/A	#N/A	#N/A	#N/A	#N/A	0.565938	#N/A	#N/A	#N/A	0.297644	#N/A	#N/A	#N/A	0.398684	#N/A	0.563405	7.93659	#N/A	#N/A	#N/A	0.146453	0.329186	0.451279	#N/A	8	ENSG00000165525	NEMF	protein_coding	nuclear export mediator factor [Source:HGNC Symbol;Acc:HGNC:10663]
MDM4	#N/A	#N/A	#N/A	#N/A	#N/A	#N/A	#N/A	#N/A	0.572778	0.339768	#N/A	0.252721	0.448173	#N/A	#N/A	#N/A	0.340099	#N/A	#N/A	8.10443	#N/A	#N/A	#N/A	0.169796	0.476606	#N/A	#N/A	8	ENSG00000198625	MDM4	protein_coding	MDM4 regulator of p53 [Source:HGNC Symbol;Acc:HGNC:6974]
ICA1L	#N/A	#N/A	#N/A	#N/A	#N/A	#N/A	#N/A	#N/A	0.976576	#N/A	#N/A	#N/A	0.743146	#N/A	#N/A	#N/A	#N/A	#N/A	0.612324	7.37572	#N/A	0.787413	0.607959	0.622309	1.15201	#N/A	#N/A	8	ENSG00000163596	ICA1L	protein_coding	islet cell autoantigen 1 like [Source:HGNC Symbol;Acc:HGNC:14442]
PDLIM1	#N/A	#N/A	#N/A	#N/A	#N/A	#N/A	#N/A	#N/A	1.70882	1.53866	#N/A	4.89071	#N/A	0.901656	#N/A	#N/A	#N/A	#N/A	#N/A	#N/A	4.11342	2.47522	#N/A	0.644572	#N/A	1.48624	#N/A	8	ENSG00000107438	PDLIM1	protein_coding	PDZ and LIM domain 1 [Source:HGNC Symbol;Acc:HGNC:2067]
#286349	#N/A	#N/A	#N/A	#N/A	#N/A	#N/A	#N/A	#N/A	1.08538	#N/A	#N/A	#N/A	1.62576	#N/A	#N/A	#N/A	1.49372	#N/A	1.36136	2.7297	#N/A	0.932661	#N/A	0.654553	#N/A	1.20356	#N/A	8	ENSG00000286349		lncRNA	novel transcript, antisense to SMIM14
ATP11C	#N/A	#N/A	#N/A	#N/A	#N/A	#N/A	#N/A	#N/A	0.714041	#N/A	0.360991	#N/A	0.275759	#N/A	#N/A	#N/A	#N/A	0.467815	#N/A	6.55067	#N/A	0.254212	#N/A	0.290049	0.547334	#N/A	#N/A	8	ENSG00000101974	ATP11C	protein_coding	ATPase phospholipid transporting 11C [Source:HGNC Symbol;Acc:HGNC:13554]
METTL6	#N/A	#N/A	#N/A	#N/A	#N/A	#N/A	#N/A	#N/A	#N/A	0.722363	0.730592	#N/A	0.932544	#N/A	#N/A	#N/A	#N/A	#N/A	0.720357	7.36334	#N/A	0.310352	#N/A	0.444808	0.547551	#N/A	#N/A	8	ENSG00000206562	METTL6	protein_coding	methyltransferase 6, methylcytidine [Source:HGNC Symbol;Acc:HGNC:28343]
TPST1	#N/A	#N/A	#N/A	#N/A	#N/A	#N/A	#N/A	#N/A	#N/A	1.10818	0.822768	#N/A	1.47169	#N/A	#N/A	#N/A	#N/A	#N/A	#N/A	6.28986	#N/A	0.754618	0.376914	0.828396	1.18161	#N/A	#N/A	8	ENSG00000169902	TPST1	protein_coding	tyrosylprotein sulfotransferase 1 [Source:HGNC Symbol;Acc:HGNC:12020]
#263033	#N/A	#N/A	#N/A	#N/A	#N/A	#N/A	#N/A	#N/A	#N/A	1.26912	0.98243	#N/A	0.886949	#N/A	#N/A	#N/A	1.35462	#N/A	#N/A	3.16264	#N/A	#N/A	0.504405	0.971144	1.57471	#N/A	#N/A	8	ENSG00000263033		lncRNA	novel transcript
ZBTB10	#N/A	#N/A	#N/A	#N/A	#N/A	#N/A	#N/A	#N/A	#N/A	0.593497	#N/A	#N/A	#N/A	#N/A	#N/A	#N/A	1.35415	#N/A	2.34772	6.48343	#N/A	1.01277	0.574554	0.498974	0.81928	#N/A	#N/A	8	ENSG00000205189	ZBTB10	protein_coding	zinc finger and BTB domain containing 10 [Source:HGNC Symbol;Acc:HGNC:30953]
ZNF418	#N/A	#N/A	#N/A	#N/A	#N/A	#N/A	#N/A	#N/A	#N/A	1.12011	#N/A	#N/A	0.864785	#N/A	#N/A	#N/A	#N/A	#N/A	#N/A	2.48653	0.530436	1.3776	2.27126	1.81818	1.70497	#N/A	#N/A	8	ENSG00000196724	ZNF418	protein_coding	zinc finger protein 418 [Source:HGNC Symbol;Acc:HGNC:20647]
EYA3	#N/A	#N/A	#N/A	#N/A	#N/A	#N/A	#N/A	#N/A	#N/A	0.230612	#N/A	#N/A	0.315731	#N/A	#N/A	#N/A	0.50893	#N/A	#N/A	5.9449	0.291363	0.345191	#N/A	0.424187	0.595442	#N/A	#N/A	8	ENSG00000158161	EYA3	protein_coding	EYA transcriptional coactivator and phosphatase 3 [Source:HGNC Symbol;Acc:HGNC:3521]
AP1S3	#N/A	#N/A	#N/A	#N/A	#N/A	#N/A	#N/A	#N/A	#N/A	0.457522	#N/A	#N/A	#N/A	0.431056	#N/A	#N/A	#N/A	#N/A	#N/A	3.30625	1.09936	0.900691	#N/A	0.744396	0.541463	0.964087	#N/A	8	ENSG00000152056	AP1S3	protein_coding	adaptor related protein complex 1 subunit sigma 3 [Source:HGNC Symbol;Acc:HGNC:18971]
#232347	#N/A	#N/A	#N/A	#N/A	#N/A	#N/A	#N/A	#N/A	#N/A	0.80835	1.42718	#N/A	1.11227	0.657376	1.21386	#N/A	#N/A	#N/A	#N/A	3.83118	0.801013	#N/A	#N/A	0.65317	#N/A	#N/A	#N/A	8	ENSG00000232347		lncRNA	novel transcript
#235111	#N/A	#N/A	#N/A	#N/A	#N/A	#N/A	#N/A	#N/A	#N/A	0.414653	#N/A	#N/A	1.06281	#N/A	#N/A	#N/A	#N/A	#N/A	0.765382	6.40611	0.378842	0.40419	#N/A	0.7628	1.09969	#N/A	#N/A	8	ENSG00000235111		lncRNA	novel transcript
MAILR	#N/A	#N/A	#N/A	#N/A	#N/A	#N/A	#N/A	#N/A	#N/A	0.436484	#N/A	0.783612	#N/A	#N/A	#N/A	#N/A	#N/A	#N/A	#N/A	6.67102	0.458193	0.760467	0.463997	0.735391	0.87833	#N/A	#N/A	8	ENSG00000253320	MAILR	lncRNA	macrophage interferon regulatory lncRNA [Source:HGNC Symbol;Acc:HGNC:51558]
MYO1E	#N/A	#N/A	#N/A	#N/A	#N/A	#N/A	#N/A	#N/A	#N/A	#N/A	#N/A	4.69522	#N/A	#N/A	#N/A	#N/A	#N/A	#N/A	#N/A	4.71648	4.34483	3.33211	4.20365	5.27119	3.41762	3.04574	#N/A	8	ENSG00000157483	MYO1E	protein_coding	myosin IE [Source:HGNC Symbol;Acc:HGNC:7599]
MEF2C	#N/A	#N/A	#N/A	#N/A	#N/A	#N/A	#N/A	#N/A	#N/A	#N/A	#N/A	6.84536	#N/A	#N/A	#N/A	#N/A	#N/A	#N/A	#N/A	1.30616	4.07207	3.20294	5.01862	4.43126	2.57368	2.81079	#N/A	8	ENSG00000081189	MEF2C	protein_coding	myocyte enhancer factor 2C [Source:HGNC Symbol;Acc:HGNC:6996]
TCF4	#N/A	#N/A	#N/A	#N/A	#N/A	#N/A	#N/A	#N/A	#N/A	#N/A	#N/A	5.38864	#N/A	#N/A	#N/A	#N/A	#N/A	#N/A	#N/A	6.12721	4.6537	6.25594	3.61278	4.56241	2.54054	3.14765	#N/A	8	ENSG00000196628	TCF4	protein_coding	transcription factor 4 [Source:HGNC Symbol;Acc:HGNC:11634]
EVI5	#N/A	#N/A	#N/A	#N/A	#N/A	#N/A	#N/A	#N/A	#N/A	#N/A	#N/A	5.55853	#N/A	#N/A	#N/A	#N/A	#N/A	#N/A	#N/A	4.92097	3.13261	3.10881	4.31651	4.88109	3.14184	1.83758	#N/A	8	ENSG00000067208	EVI5	protein_coding	ecotropic viral integration site 5 [Source:HGNC Symbol;Acc:HGNC:3501]
ARHGAP24	#N/A	#N/A	#N/A	#N/A	#N/A	#N/A	#N/A	#N/A	#N/A	#N/A	#N/A	5.0558	#N/A	#N/A	#N/A	#N/A	#N/A	#N/A	#N/A	1.05384	2.48433	2.43426	3.45545	2.85225	2.54799	4.11068	#N/A	8	ENSG00000138639	ARHGAP24	protein_coding	Rho GTPase activating protein 24 [Source:HGNC Symbol;Acc:HGNC:25361]
RBM47	#N/A	#N/A	#N/A	#N/A	#N/A	#N/A	#N/A	#N/A	#N/A	#N/A	#N/A	3.41913	#N/A	#N/A	#N/A	#N/A	#N/A	#N/A	#N/A	2.30919	3.76954	3.85145	4.80825	2.89597	3.84495	0.954293	#N/A	8	ENSG00000163694	RBM47	protein_coding	RNA binding motif protein 47 [Source:HGNC Symbol;Acc:HGNC:30358]
LRRK2	#N/A	#N/A	#N/A	#N/A	#N/A	#N/A	#N/A	#N/A	#N/A	#N/A	#N/A	4.89231	#N/A	#N/A	#N/A	#N/A	#N/A	#N/A	#N/A	2.36127	4.38324	4.1755	5.32452	5.47841	6.12944	1.19518	#N/A	8	ENSG00000188906	LRRK2	protein_coding	leucine rich repeat kinase 2 [Source:HGNC Symbol;Acc:HGNC:18618]
RAB31	#N/A	#N/A	#N/A	#N/A	#N/A	#N/A	#N/A	#N/A	#N/A	#N/A	#N/A	3.29958	#N/A	#N/A	#N/A	#N/A	0.810751	#N/A	#N/A	#N/A	4.0005	3.31389	4.2476	3.84803	1.60146	1.66587	#N/A	8	ENSG00000168461	RAB31	protein_coding	RAB31, member RAS oncogene family [Source:HGNC Symbol;Acc:HGNC:9771]
HCK	#N/A	#N/A	#N/A	#N/A	#N/A	#N/A	#N/A	#N/A	#N/A	#N/A	#N/A	3.6843	#N/A	#N/A	#N/A	#N/A	#N/A	#N/A	#N/A	1.58046	4.31501	3.726	3.4973	4.74407	1.92296	4.06045	#N/A	8	ENSG00000101336	HCK	protein_coding	HCK proto-oncogene, Src family tyrosine kinase [Source:HGNC Symbol;Acc:HGNC:4840]
CD86	#N/A	#N/A	#N/A	#N/A	#N/A	#N/A	#N/A	#N/A	#N/A	#N/A	#N/A	4.02826	#N/A	#N/A	#N/A	#N/A	#N/A	#N/A	#N/A	2.05481	5.05578	4.48535	3.78358	4.40759	2.29372	0.263192	#N/A	8	ENSG00000114013	CD86	protein_coding	CD86 molecule [Source:HGNC Symbol;Acc:HGNC:1705]
TIMP2	#N/A	#N/A	#N/A	#N/A	#N/A	#N/A	#N/A	#N/A	#N/A	#N/A	#N/A	4.28534	#N/A	#N/A	#N/A	#N/A	#N/A	#N/A	#N/A	1.26944	2.908	2.52355	3.77498	5.06853	4.36688	1.01569	#N/A	8	ENSG00000035862	TIMP2	protein_coding	TIMP metallopeptidase inhibitor 2 [Source:HGNC Symbol;Acc:HGNC:11821]
FCGR2A	#N/A	#N/A	#N/A	#N/A	#N/A	#N/A	#N/A	#N/A	#N/A	#N/A	#N/A	0.0670371	#N/A	#N/A	#N/A	#N/A	#N/A	#N/A	0.300803	#N/A	0.225602	0.12829	4.98377	4.95092	2.67414	0.0830118	#N/A	8	ENSG00000143226	FCGR2A	protein_coding	Fc gamma receptor IIa [Source:HGNC Symbol;Acc:HGNC:3616]
MEF2C-AS2	#N/A	#N/A	#N/A	#N/A	#N/A	#N/A	#N/A	#N/A	#N/A	#N/A	#N/A	5.08581	#N/A	#N/A	#N/A	#N/A	#N/A	#N/A	#N/A	1.85445	3.73145	2.23875	4.32019	4.07976	2.85585	1.51419	#N/A	8	ENSG00000245864	MEF2C-AS2	lncRNA	MEF2C antisense RNA 2 [Source:HGNC Symbol;Acc:HGNC:53115]
MARCHF1	#N/A	#N/A	#N/A	#N/A	#N/A	#N/A	#N/A	#N/A	#N/A	#N/A	#N/A	3.60517	#N/A	#N/A	#N/A	#N/A	#N/A	#N/A	#N/A	4.54389	3.06464	2.20519	4.70281	4.03328	2.72967	2.2497	#N/A	8	ENSG00000145416	MARCHF1	protein_coding	membrane associated ring-CH-type finger 1 [Source:HGNC Symbol;Acc:HGNC:26077]
DGKG	#N/A	#N/A	#N/A	#N/A	#N/A	#N/A	#N/A	#N/A	#N/A	#N/A	#N/A	3.89961	#N/A	#N/A	#N/A	#N/A	1.45287	#N/A	#N/A	#N/A	2.77111	2.03488	3.01112	4.34156	2.23471	0.647309	#N/A	8	ENSG00000058866	DGKG	protein_coding	diacylglycerol kinase gamma [Source:HGNC Symbol;Acc:HGNC:2853]
ZFAND6	#N/A	#N/A	#N/A	#N/A	#N/A	#N/A	#N/A	#N/A	#N/A	#N/A	#N/A	0.450989	#N/A	0.22137	#N/A	#N/A	0.562047	#N/A	#N/A	6.74136	0.418652	0.339513	#N/A	0.377327	0.441931	#N/A	#N/A	8	ENSG00000086666	ZFAND6	protein_coding	zinc finger AN1-type containing 6 [Source:HGNC Symbol;Acc:HGNC:30164]
UVRAG	#N/A	#N/A	#N/A	#N/A	#N/A	#N/A	#N/A	#N/A	#N/A	#N/A	#N/A	0.408137	#N/A	#N/A	#N/A	#N/A	#N/A	#N/A	#N/A	6.28403	0.36901	0.232484	0.261187	0.524758	0.746789	0.34699	#N/A	8	ENSG00000198382	UVRAG	protein_coding	UV radiation resistance associated [Source:HGNC Symbol;Acc:HGNC:12640]
BAZ2A	#N/A	#N/A	#N/A	#N/A	#N/A	#N/A	#N/A	#N/A	#N/A	#N/A	0.443363	0.484196	#N/A	#N/A	#N/A	#N/A	0.589604	#N/A	#N/A	5.94409	0.280236	0.227576	#N/A	0.214899	0.249897	#N/A	#N/A	8	ENSG00000076108	BAZ2A	protein_coding	bromodomain adjacent to zinc finger domain 2A [Source:HGNC Symbol;Acc:HGNC:962]
CSK	#N/A	#N/A	#N/A	#N/A	#N/A	#N/A	#N/A	#N/A	#N/A	#N/A	#N/A	0.535892	#N/A	#N/A	#N/A	#N/A	0.466625	0.602418	1.07044	3.71625	0.780101	0.526547	0.184047	#N/A	#N/A	#N/A	#N/A	8	ENSG00000103653	CSK	protein_coding	C-terminal Src kinase [Source:HGNC Symbol;Acc:HGNC:2444]
WDR41	#N/A	#N/A	#N/A	#N/A	#N/A	#N/A	#N/A	#N/A	#N/A	#N/A	#N/A	0.640895	#N/A	#N/A	#N/A	#N/A	0.916623	#N/A	#N/A	4.58462	0.892341	0.887817	#N/A	0.554069	0.468132	1.6984	#N/A	8	ENSG00000164253	WDR41	protein_coding	WD repeat domain 41 [Source:HGNC Symbol;Acc:HGNC:25601]
RASGEF1B	#N/A	#N/A	#N/A	#N/A	#N/A	#N/A	#N/A	#N/A	#N/A	#N/A	#N/A	2.37642	#N/A	#N/A	#N/A	#N/A	#N/A	#N/A	#N/A	2.56215	2.53755	3.3434	3.53082	4.77031	5.27803	2.82472	#N/A	8	ENSG00000138670	RASGEF1B	protein_coding	RasGEF domain family member 1B [Source:HGNC Symbol;Acc:HGNC:24881]
CLMN	#N/A	#N/A	#N/A	#N/A	#N/A	#N/A	#N/A	#N/A	#N/A	#N/A	#N/A	1.79473	#N/A	#N/A	#N/A	#N/A	#N/A	#N/A	#N/A	1.3548	2.87162	2.76057	3.55523	4.11791	4.82008	0.712012	#N/A	8	ENSG00000165959	CLMN	protein_coding	calmin [Source:HGNC Symbol;Acc:HGNC:19972]
CHST15	#N/A	#N/A	#N/A	#N/A	#N/A	#N/A	#N/A	#N/A	#N/A	#N/A	#N/A	1.82539	#N/A	#N/A	#N/A	#N/A	#N/A	#N/A	#N/A	1.2545	2.67006	1.94312	3.58911	3.18658	1.96481	1.64706	#N/A	8	ENSG00000182022	CHST15	protein_coding	carbohydrate sulfotransferase 15 [Source:HGNC Symbol;Acc:HGNC:18137]
#285755	#N/A	#N/A	#N/A	#N/A	#N/A	#N/A	#N/A	#N/A	#N/A	#N/A	#N/A	2.12058	#N/A	#N/A	#N/A	#N/A	1.01695	#N/A	#N/A	2.03033	#N/A	1.6251	0.787997	1.1795	2.00992	0.620993	#N/A	8	ENSG00000285755		lncRNA	Novel transcript
TLR4	#N/A	#N/A	#N/A	#N/A	#N/A	#N/A	#N/A	#N/A	#N/A	#N/A	#N/A	0.0412999	#N/A	#N/A	#N/A	#N/A	#N/A	#N/A	0.108142	#N/A	2.71198	0.153157	0.0363056	0.0671128	0.203782	0.049902	#N/A	8	ENSG00000136869	TLR4	protein_coding	toll like receptor 4 [Source:HGNC Symbol;Acc:HGNC:11850]
NBN	#N/A	#N/A	#N/A	#N/A	#N/A	#N/A	#N/A	#N/A	#N/A	#N/A	#N/A	0.454345	#N/A	#N/A	#N/A	#N/A	#N/A	#N/A	0.641501	5.22739	0.368102	0.555895	#N/A	0.219574	0.230296	0.748283	#N/A	8	ENSG00000104320	NBN	protein_coding	nibrin [Source:HGNC Symbol;Acc:HGNC:7652]
SULF2	#N/A	#N/A	#N/A	#N/A	#N/A	#N/A	#N/A	#N/A	#N/A	#N/A	#N/A	1.04327	#N/A	#N/A	#N/A	#N/A	#N/A	#N/A	#N/A	2.89724	1.17671	1.02449	2.49225	2.90208	1.81843	1.18486	#N/A	8	ENSG00000196562	SULF2	protein_coding	sulfatase 2 [Source:HGNC Symbol;Acc:HGNC:20392]
STS	#N/A	#N/A	#N/A	#N/A	#N/A	#N/A	#N/A	#N/A	#N/A	#N/A	#N/A	0.686463	#N/A	#N/A	#N/A	#N/A	#N/A	0.888832	#N/A	6.20373	0.897987	0.783389	#N/A	0.584206	0.864734	1.21419	#N/A	8	ENSG00000101846	STS	protein_coding	steroid sulfatase [Source:HGNC Symbol;Acc:HGNC:11425]
NR4A1	#N/A	#N/A	#N/A	#N/A	#N/A	#N/A	#N/A	#N/A	#N/A	#N/A	#N/A	0.328168	#N/A	#N/A	#N/A	#N/A	#N/A	#N/A	#N/A	0.525682	3.21302	3.45261	3.48414	3.03904	1.91994	0.185606	#N/A	8	ENSG00000123358	NR4A1	protein_coding	nuclear receptor subfamily 4 group A member 1 [Source:HGNC Symbol;Acc:HGNC:7980]
NREP	#N/A	#N/A	#N/A	#N/A	#N/A	#N/A	#N/A	#N/A	#N/A	#N/A	#N/A	1.38338	#N/A	#N/A	#N/A	#N/A	#N/A	#N/A	1.14552	2.43232	1.41302	1.74297	2.79929	2.47526	1.52002	#N/A	#N/A	8	ENSG00000134986	NREP	protein_coding	neuronal regeneration related protein [Source:HGNC Symbol;Acc:HGNC:16834]
PARP14	#N/A	#N/A	#N/A	#N/A	#N/A	#N/A	#N/A	#N/A	#N/A	#N/A	#N/A	0.268673	#N/A	#N/A	#N/A	#N/A	#N/A	2.21331	1.34644	5.73547	0.367812	#N/A	0.138504	0.204024	0.3316	#N/A	#N/A	8	ENSG00000173193	PARP14	protein_coding	poly(ADP-ribose) polymerase family member 14 [Source:HGNC Symbol;Acc:HGNC:29232]
ZNF594-DT	#N/A	#N/A	#N/A	#N/A	#N/A	#N/A	#N/A	#N/A	#N/A	#N/A	#N/A	0.606741	#N/A	#N/A	#N/A	#N/A	2.00175	#N/A	1.21055	4.55866	#N/A	0.730509	0.517454	0.94643	1.16187	#N/A	#N/A	8	ENSG00000261879	ZNF594-DT	lncRNA	ZNF594 divergent transcript [Source:HGNC Symbol;Acc:HGNC:55347]
KDM4B	#N/A	#N/A	#N/A	#N/A	#N/A	#N/A	#N/A	#N/A	#N/A	#N/A	#N/A	0.315006	#N/A	#N/A	#N/A	#N/A	1.4336	#N/A	#N/A	6.05968	0.40767	0.273302	0.169575	0.641141	0.71642	#N/A	#N/A	8	ENSG00000127663	KDM4B	protein_coding	lysine demethylase 4B [Source:HGNC Symbol;Acc:HGNC:29136]
ZNF518A	#N/A	#N/A	#N/A	#N/A	#N/A	#N/A	#N/A	#N/A	#N/A	#N/A	#N/A	0.331827	#N/A	#N/A	#N/A	#N/A	0.481208	#N/A	#N/A	9.00419	0.201183	0.251759	0.164362	0.376967	0.47266	#N/A	#N/A	8	ENSG00000177853	ZNF518A	protein_coding	zinc finger protein 518A [Source:HGNC Symbol;Acc:HGNC:29009]
WDR11	#N/A	#N/A	#N/A	#N/A	#N/A	#N/A	#N/A	#N/A	#N/A	#N/A	#N/A	0.369558	#N/A	#N/A	#N/A	#N/A	0.600295	#N/A	#N/A	6.21182	0.432393	0.464694	0.245846	0.386401	0.541914	#N/A	#N/A	8	ENSG00000120008	WDR11	protein_coding	WD repeat domain 11 [Source:HGNC Symbol;Acc:HGNC:13831]
SLC17A9	#N/A	#N/A	#N/A	#N/A	#N/A	#N/A	#N/A	#N/A	#N/A	#N/A	#N/A	1.00587	#N/A	#N/A	#N/A	#N/A	#N/A	#N/A	#N/A	3.87061	1.78837	2.33405	0.553649	1.27807	0.909116	1.53282	#N/A	8	ENSG00000101194	SLC17A9	protein_coding	solute carrier family 17 member 9 [Source:HGNC Symbol;Acc:HGNC:16192]
VAV2	#N/A	#N/A	#N/A	#N/A	#N/A	#N/A	#N/A	#N/A	#N/A	#N/A	#N/A	0.799896	#N/A	#N/A	#N/A	#N/A	#N/A	#N/A	#N/A	3.94106	1.47574	1.23259	1.47773	2.53431	1.6052	1.24017	#N/A	8	ENSG00000160293	VAV2	protein_coding	vav guanine nucleotide exchange factor 2 [Source:HGNC Symbol;Acc:HGNC:12658]
RIPOR1	#N/A	#N/A	#N/A	#N/A	#N/A	#N/A	#N/A	#N/A	#N/A	#N/A	#N/A	0.658877	#N/A	#N/A	#N/A	#N/A	1.18162	#N/A	#N/A	5.6128	0.568751	0.799178	1.51864	1.71101	1.46247	#N/A	#N/A	8	ENSG00000039523	RIPOR1	protein_coding	RHO family interacting cell polarization regulator 1 [Source:HGNC Symbol;Acc:HGNC:25836]
ORAI3	#N/A	#N/A	#N/A	#N/A	#N/A	#N/A	#N/A	#N/A	#N/A	#N/A	#N/A	0.827846	#N/A	0.842306	1.06147	#N/A	#N/A	#N/A	1.47049	1.55982	2.27567	1.57041	0.963396	#N/A	#N/A	#N/A	#N/A	8	ENSG00000175938	ORAI3	protein_coding	ORAI calcium release-activated calcium modulator 3 [Source:HGNC Symbol;Acc:HGNC:28185]
STK3	#N/A	#N/A	#N/A	#N/A	#N/A	#N/A	#N/A	#N/A	#N/A	#N/A	#N/A	0.349244	#N/A	#N/A	#N/A	#N/A	#N/A	#N/A	#N/A	7.48942	0.750843	0.422864	0.272165	0.879749	0.799653	1.49386	#N/A	8	ENSG00000104375	STK3	protein_coding	serine/threonine kinase 3 [Source:HGNC Symbol;Acc:HGNC:11406]
LINC02652	#N/A	#N/A	#N/A	#N/A	#N/A	#N/A	#N/A	#N/A	#N/A	#N/A	#N/A	0.898857	1.25905	1.00901	#N/A	#N/A	0.601814	#N/A	#N/A	2.39886	1.04546	#N/A	#N/A	1.16963	1.44768	#N/A	#N/A	8	ENSG00000237128	LINC02652	lncRNA	long intergenic non-protein coding RNA 2652 [Source:HGNC Symbol;Acc:HGNC:54137]
MAPK8IP3	#N/A	#N/A	#N/A	#N/A	#N/A	#N/A	#N/A	#N/A	#N/A	#N/A	#N/A	#N/A	0.47589	#N/A	#N/A	#N/A	0.878581	#N/A	0.521179	6.80813	0.19171	0.457554	#N/A	0.535674	0.922121	#N/A	#N/A	8	ENSG00000138834	MAPK8IP3	protein_coding	mitogen-activated protein kinase 8 interacting protein 3 [Source:HGNC Symbol;Acc:HGNC:6884]
ERGIC1	#N/A	#N/A	#N/A	#N/A	#N/A	#N/A	#N/A	#N/A	#N/A	#N/A	#N/A	#N/A	#N/A	#N/A	#N/A	#N/A	1.17906	#N/A	#N/A	6.66004	0.356704	0.649392	0.272392	0.558684	0.525611	0.732533	#N/A	8	ENSG00000113719	ERGIC1	protein_coding	endoplasmic reticulum-golgi intermediate compartment 1 [Source:HGNC Symbol;Acc:HGNC:29205]
STAT6	#N/A	#N/A	#N/A	#N/A	#N/A	#N/A	#N/A	#N/A	#N/A	#N/A	#N/A	#N/A	#N/A	#N/A	#N/A	#N/A	1.12128	#N/A	1.96758	5.31508	0.236243	0.33667	0.250283	0.383744	0.568407	#N/A	#N/A	8	ENSG00000166888	STAT6	protein_coding	signal transducer and activator of transcription 6 [Source:HGNC Symbol;Acc:HGNC:11368]
IFNGR1	#N/A	#N/A	#N/A	#N/A	#N/A	#N/A	#N/A	#N/A	#N/A	#N/A	#N/A	#N/A	#N/A	#N/A	#N/A	#N/A	1.04844	#N/A	2.22111	5.90044	2.04055	1.34238	0.626212	0.468592	#N/A	1.83598	#N/A	8	ENSG00000027697	IFNGR1	protein_coding	interferon gamma receptor 1 [Source:HGNC Symbol;Acc:HGNC:5439]
STK40	#N/A	#N/A	#N/A	#N/A	#N/A	#N/A	#N/A	#N/A	#N/A	#N/A	#N/A	#N/A	#N/A	#N/A	#N/A	#N/A	1.09032	#N/A	#N/A	3.09255	0.648981	0.396155	0.179617	0.504628	0.311453	1.07076	#N/A	8	ENSG00000196182	STK40	protein_coding	serine/threonine kinase 40 [Source:HGNC Symbol;Acc:HGNC:21373]
SKIL	#N/A	#N/A	#N/A	#N/A	#N/A	#N/A	#N/A	#N/A	#N/A	#N/A	#N/A	#N/A	#N/A	#N/A	#N/A	#N/A	1.22361	#N/A	#N/A	7.27194	1.20017	1.58569	0.332846	0.706922	0.401516	1.52885	#N/A	8	ENSG00000136603	SKIL	protein_coding	SKI like proto-oncogene [Source:HGNC Symbol;Acc:HGNC:10897]
SMIM14	#N/A	#N/A	#N/A	#N/A	#N/A	#N/A	#N/A	#N/A	#N/A	#N/A	#N/A	#N/A	#N/A	#N/A	#N/A	#N/A	0.981975	#N/A	#N/A	7.61672	0.412171	0.65445	0.221637	0.461922	0.299811	2.54473	#N/A	8	ENSG00000163683	SMIM14	protein_coding	small integral membrane protein 14 [Source:HGNC Symbol;Acc:HGNC:27321]
ST3GAL5	#N/A	#N/A	#N/A	#N/A	#N/A	#N/A	#N/A	#N/A	#N/A	#N/A	#N/A	#N/A	#N/A	#N/A	#N/A	#N/A	0.856417	#N/A	1.69401	5.40015	0.470181	0.638306	#N/A	0.352992	0.287491	#N/A	1.38944	8	ENSG00000115525	ST3GAL5	protein_coding	ST3 beta-galactoside alpha-2,3-sialyltransferase 5 [Source:HGNC Symbol;Acc:HGNC:10872]
CAMK1D	#N/A	#N/A	#N/A	#N/A	#N/A	#N/A	#N/A	#N/A	#N/A	#N/A	#N/A	#N/A	#N/A	#N/A	#N/A	#N/A	0.386699	1.1875	#N/A	7.33405	#N/A	0.313581	0.315815	0.504616	0.710316	0.559402	#N/A	8	ENSG00000183049	CAMK1D	protein_coding	calcium/calmodulin dependent protein kinase ID [Source:HGNC Symbol;Acc:HGNC:19341]
CTIF#134030	#N/A	#N/A	#N/A	#N/A	#N/A	#N/A	#N/A	#N/A	#N/A	#N/A	#N/A	#N/A	#N/A	#N/A	#N/A	#N/A	1.12447	#N/A	#N/A	3.95897	1.71327	1.29505	0.351562	1.0555	1.19259	2.48774	#N/A	8	ENSG00000134030	CTIF	protein_coding	cap binding complex dependent translation initiation factor [Source:HGNC Symbol;Acc:HGNC:23925]
GMIP	#N/A	#N/A	#N/A	#N/A	#N/A	#N/A	#N/A	#N/A	#N/A	#N/A	#N/A	#N/A	#N/A	#N/A	#N/A	#N/A	0.731735	#N/A	1.49311	7.34337	0.4746	0.31573	#N/A	0.294773	0.344601	#N/A	1.44714	8	ENSG00000089639	GMIP	protein_coding	GEM interacting protein [Source:HGNC Symbol;Acc:HGNC:24852]
ELL2	#N/A	#N/A	#N/A	#N/A	#N/A	#N/A	#N/A	#N/A	#N/A	#N/A	0.76383	#N/A	#N/A	#N/A	#N/A	#N/A	0.688093	1.58233	#N/A	7.5391	0.36778	#N/A	#N/A	0.533827	0.729302	0.931226	#N/A	8	ENSG00000118985	ELL2	protein_coding	elongation factor for RNA polymerase II 2 [Source:HGNC Symbol;Acc:HGNC:17064]
SCRN1	#N/A	#N/A	#N/A	#N/A	#N/A	#N/A	#N/A	#N/A	#N/A	#N/A	#N/A	#N/A	#N/A	#N/A	#N/A	#N/A	0.944908	#N/A	#N/A	6.02355	2.70029	2.45522	3.10512	3.53133	2.83595	2.16915	#N/A	8	ENSG00000136193	SCRN1	protein_coding	secernin 1 [Source:HGNC Symbol;Acc:HGNC:22192]
DOP1B	#N/A	#N/A	#N/A	#N/A	#N/A	#N/A	#N/A	#N/A	#N/A	#N/A	#N/A	#N/A	#N/A	#N/A	#N/A	#N/A	0.428303	#N/A	1.82919	8.97339	0.448405	#N/A	0.213239	0.526166	0.655147	0.591287	#N/A	8	ENSG00000142197	DOP1B	protein_coding	DOP1 leucine zipper like protein B [Source:HGNC Symbol;Acc:HGNC:1291]
PWWP2B	#N/A	#N/A	#N/A	#N/A	#N/A	#N/A	#N/A	#N/A	#N/A	#N/A	#N/A	#N/A	#N/A	#N/A	#N/A	#N/A	#N/A	#N/A	3.00096	4.95593	1.49567	2.15949	0.863731	0.864653	0.593161	3.3356	#N/A	8	ENSG00000171813	PWWP2B	protein_coding	PWWP domain containing 2B [Source:HGNC Symbol;Acc:HGNC:25150]
SPEN	#N/A	#N/A	#N/A	#N/A	#N/A	#N/A	#N/A	#N/A	#N/A	#N/A	#N/A	#N/A	#N/A	#N/A	#N/A	#N/A	#N/A	#N/A	0.38035	6.14765	0.122648	0.181771	0.117766	0.236605	0.310428	0.435228	#N/A	8	ENSG00000065526	SPEN	protein_coding	spen family transcriptional repressor [Source:HGNC Symbol;Acc:HGNC:17575]
MICAL2	4.25882	#N/A	6.14239	3.31481	6.98724	#N/A	#N/A	#N/A	#N/A	#N/A	#N/A	#N/A	#N/A	#N/A	#N/A	#N/A	#N/A	#N/A	2.27652	3.68987	0.908615	#N/A	#N/A	#N/A	#N/A	#N/A	#N/A	7	ENSG00000133816	MICAL2	protein_coding	microtubule associated monooxygenase, calponin and LIM domain containing 2 [Source:HGNC Symbol;Acc:HGNC:24693]
RNF149	1.65824	#N/A	1.18033	0.968946	1.82439	#N/A	#N/A	#N/A	#N/A	#N/A	#N/A	#N/A	#N/A	#N/A	#N/A	#N/A	#N/A	#N/A	0.549594	5.56982	#N/A	#N/A	#N/A	#N/A	#N/A	#N/A	1.19829	7	ENSG00000163162	RNF149	protein_coding	ring finger protein 149 [Source:HGNC Symbol;Acc:HGNC:23137]
AGPS	0.886844	#N/A	0.47012	0.630304	0.888034	#N/A	#N/A	#N/A	#N/A	#N/A	#N/A	#N/A	#N/A	#N/A	#N/A	#N/A	#N/A	1.06539	#N/A	6.85758	#N/A	#N/A	#N/A	#N/A	0.329338	#N/A	#N/A	7	ENSG00000018510	AGPS	protein_coding	alkylglycerone phosphate synthase [Source:HGNC Symbol;Acc:HGNC:327]
ZZEF1	0.727697	#N/A	0.487271	0.586434	0.539	#N/A	#N/A	#N/A	#N/A	#N/A	#N/A	#N/A	#N/A	#N/A	#N/A	#N/A	#N/A	#N/A	#N/A	6.2913	#N/A	#N/A	#N/A	0.220412	0.484292	#N/A	#N/A	7	ENSG00000074755	ZZEF1	protein_coding	zinc finger ZZ-type and EF-hand domain containing 1 [Source:HGNC Symbol;Acc:HGNC:29027]
NEK7	0.771992	#N/A	0.432811	0.454744	0.356865	#N/A	#N/A	#N/A	#N/A	#N/A	#N/A	#N/A	#N/A	#N/A	#N/A	#N/A	#N/A	0.409071	0.814694	7.5389	#N/A	#N/A	#N/A	#N/A	#N/A	#N/A	#N/A	7	ENSG00000151414	NEK7	protein_coding	NIMA related kinase 7 [Source:HGNC Symbol;Acc:HGNC:13386]
MAP3K5	0.868911	#N/A	0.55705	0.691687	0.299963	#N/A	#N/A	#N/A	#N/A	#N/A	#N/A	#N/A	#N/A	#N/A	#N/A	#N/A	#N/A	#N/A	0.363367	8.98459	#N/A	#N/A	#N/A	#N/A	0.462302	#N/A	#N/A	7	ENSG00000197442	MAP3K5	protein_coding	mitogen-activated protein kinase kinase kinase 5 [Source:HGNC Symbol;Acc:HGNC:6857]
EXOC4	0.635109	#N/A	0.190117	0.437596	#N/A	#N/A	#N/A	#N/A	#N/A	#N/A	#N/A	#N/A	0.21867	#N/A	#N/A	#N/A	#N/A	#N/A	#N/A	9.3941	#N/A	#N/A	#N/A	0.215373	0.494306	#N/A	#N/A	7	ENSG00000131558	EXOC4	protein_coding	exocyst complex component 4 [Source:HGNC Symbol;Acc:HGNC:30389]
IL17RA	1.23308	#N/A	0.99846	1.42315	1.03128	#N/A	#N/A	#N/A	#N/A	#N/A	#N/A	#N/A	#N/A	#N/A	#N/A	#N/A	0.483467	#N/A	1.47963	6.45242	#N/A	#N/A	#N/A	#N/A	#N/A	#N/A	#N/A	7	ENSG00000177663	IL17RA	protein_coding	interleukin 17 receptor A [Source:HGNC Symbol;Acc:HGNC:5985]
CSGALNACT2	0.808363	#N/A	0.472938	0.934328	0.741195	#N/A	#N/A	#N/A	#N/A	#N/A	#N/A	0.252709	#N/A	#N/A	#N/A	#N/A	#N/A	#N/A	#N/A	5.52219	#N/A	#N/A	#N/A	#N/A	0.356847	#N/A	#N/A	7	ENSG00000169826	CSGALNACT2	protein_coding	chondroitin sulfate N-acetylgalactosaminyltransferase 2 [Source:HGNC Symbol;Acc:HGNC:24292]
ANKRD13D	0.739715	#N/A	0.601495	1.00626	0.94454	#N/A	#N/A	#N/A	#N/A	#N/A	#N/A	#N/A	#N/A	#N/A	#N/A	#N/A	#N/A	#N/A	1.39062	5.62659	#N/A	#N/A	#N/A	#N/A	0.212993	#N/A	#N/A	7	ENSG00000172932	ANKRD13D	protein_coding	ankyrin repeat domain 13D [Source:HGNC Symbol;Acc:HGNC:27880]
CDC73	0.621874	#N/A	0.224018	#N/A	0.357209	#N/A	#N/A	#N/A	#N/A	#N/A	#N/A	#N/A	0.196064	#N/A	#N/A	#N/A	#N/A	#N/A	0.530385	9.63659	#N/A	#N/A	#N/A	#N/A	0.234344	#N/A	#N/A	7	ENSG00000134371	CDC73	protein_coding	cell division cycle 73 [Source:HGNC Symbol;Acc:HGNC:16783]
PIWIL4	3.61201	#N/A	2.57394	#N/A	2.96823	#N/A	#N/A	#N/A	#N/A	#N/A	#N/A	#N/A	#N/A	#N/A	#N/A	#N/A	#N/A	#N/A	1.99482	3.93094	#N/A	#N/A	#N/A	0.679287	1.1811	#N/A	#N/A	7	ENSG00000134627	PIWIL4	protein_coding	piwi like RNA-mediated gene silencing 4 [Source:HGNC Symbol;Acc:HGNC:18444]
MAPK8	0.764343	#N/A	0.414396	0.379795	#N/A	#N/A	#N/A	#N/A	#N/A	#N/A	#N/A	#N/A	0.241596	#N/A	#N/A	#N/A	#N/A	#N/A	0.905553	6.42082	#N/A	#N/A	#N/A	#N/A	0.487135	#N/A	#N/A	7	ENSG00000107643	MAPK8	protein_coding	mitogen-activated protein kinase 8 [Source:HGNC Symbol;Acc:HGNC:6881]
STAT3	0.541742	#N/A	0.401515	#N/A	0.671215	#N/A	#N/A	#N/A	#N/A	#N/A	#N/A	#N/A	#N/A	#N/A	#N/A	#N/A	1.0858	0.35231	1.26056	5.4886	#N/A	#N/A	#N/A	#N/A	#N/A	#N/A	#N/A	7	ENSG00000168610	STAT3	protein_coding	signal transducer and activator of transcription 3 [Source:HGNC Symbol;Acc:HGNC:11364]
MVB12B	3.20139	#N/A	3.20693	4.20121	2.30823	#N/A	#N/A	#N/A	#N/A	0.946851	#N/A	#N/A	#N/A	#N/A	#N/A	#N/A	#N/A	#N/A	2.90341	3.98107	#N/A	#N/A	#N/A	#N/A	#N/A	#N/A	#N/A	7	ENSG00000196814	MVB12B	protein_coding	multivesicular body subunit 12B [Source:HGNC Symbol;Acc:HGNC:23368]
CORO2A	1.87565	#N/A	0.691239	3.2144	1.23824	#N/A	#N/A	#N/A	#N/A	#N/A	1.55859	#N/A	#N/A	#N/A	#N/A	#N/A	#N/A	#N/A	1.57495	5.49734	#N/A	#N/A	#N/A	#N/A	#N/A	#N/A	#N/A	7	ENSG00000106789	CORO2A	protein_coding	coronin 2A [Source:HGNC Symbol;Acc:HGNC:2255]
ECPAS	0.635503	#N/A	0.243001	#N/A	1.18498	#N/A	#N/A	#N/A	#N/A	#N/A	#N/A	#N/A	#N/A	#N/A	#N/A	#N/A	#N/A	#N/A	#N/A	5.43093	0.188118	#N/A	#N/A	#N/A	0.327018	0.482102	#N/A	7	ENSG00000136813	ECPAS	protein_coding	Ecm29 proteasome adaptor and scaffold [Source:HGNC Symbol;Acc:HGNC:29020]
ABHD12	0.979576	#N/A	0.948124	#N/A	1.0815	#N/A	#N/A	#N/A	#N/A	#N/A	#N/A	#N/A	#N/A	#N/A	#N/A	#N/A	#N/A	#N/A	#N/A	4.62286	0.259028	#N/A	#N/A	0.235097	0.419757	#N/A	#N/A	7	ENSG00000100997	ABHD12	protein_coding	abhydrolase domain containing 12, lysophospholipase [Source:HGNC Symbol;Acc:HGNC:15868]
MAN2C1	1.61125	#N/A	1.1357	#N/A	1.28541	#N/A	#N/A	#N/A	#N/A	#N/A	#N/A	#N/A	#N/A	#N/A	#N/A	#N/A	1.4178	#N/A	#N/A	7.71231	#N/A	#N/A	#N/A	0.20526	0.393062	#N/A	#N/A	7	ENSG00000140400	MAN2C1	protein_coding	mannosidase alpha class 2C member 1 [Source:HGNC Symbol;Acc:HGNC:6827]
DYRK1A	0.463393	#N/A	#N/A	#N/A	#N/A	#N/A	#N/A	#N/A	#N/A	#N/A	#N/A	#N/A	0.274215	#N/A	#N/A	#N/A	#N/A	0.308231	0.619296	7.3856	#N/A	#N/A	#N/A	0.134679	0.377789	#N/A	#N/A	7	ENSG00000157540	DYRK1A	protein_coding	dual specificity tyrosine phosphorylation regulated kinase 1A [Source:HGNC Symbol;Acc:HGNC:3091]
SIPA1L2	4.92673	#N/A	2.87734	1.46781	4.74212	#N/A	#N/A	#N/A	#N/A	#N/A	#N/A	#N/A	#N/A	#N/A	#N/A	#N/A	#N/A	#N/A	0.70235	2.39372	#N/A	#N/A	#N/A	#N/A	#N/A	1.41674	#N/A	7	ENSG00000116991	SIPA1L2	protein_coding	signal induced proliferation associated 1 like 2 [Source:HGNC Symbol;Acc:HGNC:23800]
PKD2	1.33731	#N/A	1.06899	1.54393	0.749348	#N/A	#N/A	#N/A	#N/A	0.518473	#N/A	#N/A	#N/A	#N/A	#N/A	#N/A	#N/A	#N/A	#N/A	4.95255	#N/A	#N/A	#N/A	#N/A	#N/A	1.29729	#N/A	7	ENSG00000118762	PKD2	protein_coding	polycystin 2, transient receptor potential cation channel [Source:HGNC Symbol;Acc:HGNC:9009]
HM13	0.671639	#N/A	0.524968	0.660589	0.565562	#N/A	#N/A	#N/A	#N/A	#N/A	#N/A	#N/A	#N/A	#N/A	#N/A	#N/A	#N/A	#N/A	#N/A	6.63717	#N/A	#N/A	#N/A	#N/A	0.285959	0.621232	#N/A	7	ENSG00000101294	HM13	protein_coding	histocompatibility minor 13 [Source:HGNC Symbol;Acc:HGNC:16435]
ATP11A	0.823729	#N/A	0.400952	#N/A	#N/A	#N/A	#N/A	#N/A	#N/A	#N/A	#N/A	#N/A	#N/A	#N/A	#N/A	#N/A	#N/A	#N/A	#N/A	5.03826	#N/A	#N/A	0.194584	0.297185	0.910501	0.703392	#N/A	7	ENSG00000068650	ATP11A	protein_coding	ATPase phospholipid transporting 11A [Source:HGNC Symbol;Acc:HGNC:13552]
SYNJ1	2.50264	#N/A	2.2139	1.90661	2.74852	#N/A	#N/A	#N/A	#N/A	#N/A	#N/A	#N/A	#N/A	#N/A	#N/A	#N/A	#N/A	#N/A	1.0305	8.16518	#N/A	#N/A	#N/A	#N/A	0.361706	#N/A	#N/A	7	ENSG00000159082	SYNJ1	protein_coding	synaptojanin 1 [Source:HGNC Symbol;Acc:HGNC:11503]
APC	0.532801	#N/A	0.21015	#N/A	#N/A	#N/A	#N/A	#N/A	#N/A	#N/A	#N/A	#N/A	#N/A	#N/A	#N/A	#N/A	#N/A	#N/A	0.721232	5.21117	0.214805	#N/A	#N/A	0.272463	0.424887	#N/A	#N/A	7	ENSG00000134982	APC	protein_coding	APC regulator of WNT signaling pathway [Source:HGNC Symbol;Acc:HGNC:583]
IL10RA	0.758986	0.31054	0.817505	#N/A	1.61683	#N/A	#N/A	#N/A	#N/A	#N/A	#N/A	#N/A	#N/A	#N/A	#N/A	#N/A	#N/A	#N/A	1.42919	9.22159	#N/A	#N/A	#N/A	#N/A	#N/A	#N/A	3.35938	7	ENSG00000110324	IL10RA	protein_coding	interleukin 10 receptor subunit alpha [Source:HGNC Symbol;Acc:HGNC:5964]
#228061	0.813506	#N/A	#N/A	#N/A	#N/A	0.76193	#N/A	#N/A	1.19979	#N/A	#N/A	#N/A	2.31735	#N/A	#N/A	#N/A	#N/A	#N/A	#N/A	6.35339	#N/A	#N/A	#N/A	0.261185	0.997933	#N/A	#N/A	7	ENSG00000228061		lncRNA	novel transcript, antisense to ELP4
PRKCA	3.24732	#N/A	2.80263	3.50136	4.37073	#N/A	#N/A	#N/A	#N/A	#N/A	#N/A	#N/A	#N/A	#N/A	#N/A	#N/A	#N/A	#N/A	2.0965	10.088	#N/A	#N/A	0.249925	#N/A	#N/A	#N/A	#N/A	7	ENSG00000154229	PRKCA	protein_coding	protein kinase C alpha [Source:HGNC Symbol;Acc:HGNC:9393]
UBAP1	0.702895	#N/A	0.520518	0.439844	0.543294	#N/A	#N/A	#N/A	#N/A	#N/A	#N/A	#N/A	#N/A	#N/A	#N/A	#N/A	#N/A	#N/A	0.752144	6.31943	#N/A	#N/A	#N/A	#N/A	0.52336	#N/A	#N/A	7	ENSG00000165006	UBAP1	protein_coding	ubiquitin associated protein 1 [Source:HGNC Symbol;Acc:HGNC:12461]
XPR1	0.514777	#N/A	0.204437	#N/A	0.371295	#N/A	#N/A	#N/A	0.538686	#N/A	#N/A	#N/A	#N/A	#N/A	#N/A	#N/A	#N/A	0.738072	#N/A	6.35454	#N/A	#N/A	#N/A	#N/A	0.463126	#N/A	#N/A	7	ENSG00000143324	XPR1	protein_coding	xenotropic and polytropic retrovirus receptor 1 [Source:HGNC Symbol;Acc:HGNC:12827]
PLEKHM3#178385	0.713964	#N/A	0.331377	0.545894	#N/A	#N/A	#N/A	#N/A	#N/A	#N/A	#N/A	#N/A	#N/A	#N/A	#N/A	#N/A	0.648799	#N/A	#N/A	6.36492	#N/A	#N/A	#N/A	0.308228	0.471713	#N/A	#N/A	7	ENSG00000178385	PLEKHM3	protein_coding	pleckstrin homology domain containing M3 [Source:HGNC Symbol;Acc:HGNC:34006]
PHACTR2	1.65457	#N/A	1.39173	#N/A	2.38726	#N/A	#N/A	#N/A	#N/A	0.54979	#N/A	#N/A	#N/A	#N/A	#N/A	#N/A	#N/A	0.867293	2.22507	8.42486	#N/A	#N/A	#N/A	#N/A	#N/A	#N/A	#N/A	7	ENSG00000112419	PHACTR2	protein_coding	phosphatase and actin regulator 2 [Source:HGNC Symbol;Acc:HGNC:20956]
#248268	3.18691	#N/A	#N/A	#N/A	2.62858	2.42967	#N/A	#N/A	1.84279	2.31625	#N/A	#N/A	3.94261	#N/A	#N/A	#N/A	#N/A	#N/A	#N/A	3.02717	#N/A	#N/A	#N/A	#N/A	#N/A	#N/A	#N/A	7	ENSG00000248268		lncRNA	novel transcript
GALK2	0.648527	#N/A	#N/A	0.799726	0.643013	#N/A	#N/A	#N/A	0.813264	#N/A	0.289947	#N/A	0.353687	#N/A	#N/A	#N/A	#N/A	#N/A	#N/A	4.76602	#N/A	#N/A	#N/A	#N/A	#N/A	#N/A	#N/A	7	ENSG00000156958	GALK2	protein_coding	galactokinase 2 [Source:HGNC Symbol;Acc:HGNC:4119]
GOLGA1	0.762342	#N/A	0.518792	#N/A	#N/A	#N/A	#N/A	#N/A	#N/A	#N/A	#N/A	#N/A	0.545917	#N/A	#N/A	#N/A	0.634444	#N/A	#N/A	8.04173	#N/A	#N/A	#N/A	0.245838	0.651329	#N/A	#N/A	7	ENSG00000136935	GOLGA1	protein_coding	golgin A1 [Source:HGNC Symbol;Acc:HGNC:4424]
XIST	0.697274	#N/A	#N/A	#N/A	0.543327	#N/A	#N/A	#N/A	#N/A	#N/A	#N/A	0.273057	0.368972	#N/A	#N/A	#N/A	#N/A	#N/A	#N/A	0.239113	#N/A	#N/A	#N/A	0.357236	0.813427	#N/A	#N/A	7	ENSG00000229807	XIST	lncRNA	X inactive specific transcript [Source:HGNC Symbol;Acc:HGNC:12810]
QRICH1	0.483462	#N/A	#N/A	#N/A	#N/A	#N/A	#N/A	#N/A	0.648521	#N/A	0.297977	#N/A	0.419334	#N/A	#N/A	#N/A	#N/A	#N/A	#N/A	7.42885	#N/A	#N/A	#N/A	0.274497	0.491372	#N/A	#N/A	7	ENSG00000198218	QRICH1	protein_coding	glutamine rich 1 [Source:HGNC Symbol;Acc:HGNC:24713]
INKA2	0.926966	#N/A	#N/A	#N/A	0.717133	#N/A	#N/A	#N/A	1.55353	#N/A	#N/A	#N/A	1.06447	#N/A	#N/A	#N/A	#N/A	#N/A	#N/A	4.18567	#N/A	#N/A	#N/A	#N/A	0.665835	0.883198	#N/A	7	ENSG00000197852	INKA2	protein_coding	inka box actin regulator 2 [Source:HGNC Symbol;Acc:HGNC:28045]
SAP130	0.744269	#N/A	0.461001	#N/A	0.628355	#N/A	#N/A	#N/A	#N/A	#N/A	#N/A	#N/A	0.272148	#N/A	#N/A	#N/A	#N/A	#N/A	#N/A	6.26206	0.145998	#N/A	#N/A	#N/A	0.451178	#N/A	#N/A	7	ENSG00000136715	SAP130	protein_coding	Sin3A associated protein 130 [Source:HGNC Symbol;Acc:HGNC:29813]
DCBLD1	1.87613	#N/A	1.2976	1.10796	1.6281	#N/A	#N/A	#N/A	#N/A	#N/A	#N/A	#N/A	#N/A	#N/A	#N/A	#N/A	#N/A	#N/A	#N/A	5.50343	#N/A	#N/A	#N/A	0.525195	0.699992	#N/A	#N/A	7	ENSG00000164465	DCBLD1	protein_coding	discoidin, CUB and LCCL domain containing 1 [Source:HGNC Symbol;Acc:HGNC:21479]
MIER1	0.428438	#N/A	0.322368	#N/A	0.493251	#N/A	#N/A	#N/A	#N/A	#N/A	0.275428	#N/A	#N/A	#N/A	#N/A	#N/A	#N/A	0.318776	0.697379	5.1006	#N/A	#N/A	#N/A	#N/A	#N/A	#N/A	#N/A	7	ENSG00000198160	MIER1	protein_coding	MIER1 transcriptional regulator [Source:HGNC Symbol;Acc:HGNC:29657]
PDS5B	0.414636	#N/A	#N/A	#N/A	#N/A	#N/A	#N/A	#N/A	#N/A	#N/A	#N/A	0.261592	#N/A	#N/A	#N/A	#N/A	#N/A	#N/A	#N/A	6.65478	0.199777	0.162472	#N/A	0.173245	0.449557	#N/A	#N/A	7	ENSG00000083642	PDS5B	protein_coding	PDS5 cohesin associated factor B [Source:HGNC Symbol;Acc:HGNC:20418]
ANO8	2.87347	#N/A	1.79315	1.60445	1.71584	#N/A	#N/A	#N/A	#N/A	#N/A	#N/A	#N/A	0.648435	#N/A	#N/A	#N/A	#N/A	#N/A	#N/A	4.82366	#N/A	#N/A	#N/A	#N/A	0.653819	#N/A	#N/A	7	ENSG00000074855	ANO8	protein_coding	anoctamin 8 [Source:HGNC Symbol;Acc:HGNC:29329]
LRRC63	5.45349	#N/A	1.41969	0.974634	1.94672	#N/A	0.861419	#N/A	#N/A	#N/A	2.41585	#N/A	#N/A	#N/A	#N/A	#N/A	#N/A	#N/A	#N/A	1.51641	#N/A	#N/A	#N/A	#N/A	#N/A	#N/A	#N/A	7	ENSG00000173988	LRRC63	protein_coding	leucine rich repeat containing 63 [Source:HGNC Symbol;Acc:HGNC:34296]
ARMC2	0.910286	#N/A	0.866616	#N/A	0.730622	#N/A	#N/A	#N/A	1.55062	#N/A	1.16333	0.413668	#N/A	#N/A	#N/A	#N/A	#N/A	#N/A	#N/A	7.1686	#N/A	#N/A	#N/A	#N/A	#N/A	#N/A	#N/A	7	ENSG00000118690	ARMC2	protein_coding	armadillo repeat containing 2 [Source:HGNC Symbol;Acc:HGNC:23045]
BAIAP2	3.75262	#N/A	2.49595	2.05387	1.23579	#N/A	#N/A	#N/A	#N/A	#N/A	#N/A	#N/A	#N/A	#N/A	#N/A	#N/A	#N/A	#N/A	#N/A	#N/A	#N/A	#N/A	0.876107	1.013	1.00413	#N/A	#N/A	7	ENSG00000175866	BAIAP2	protein_coding	BAR/IMD domain containing adaptor protein 2 [Source:HGNC Symbol;Acc:HGNC:947]
SP3	0.447969	#N/A	0.185739	#N/A	0.320225	#N/A	#N/A	#N/A	#N/A	#N/A	#N/A	#N/A	#N/A	#N/A	#N/A	#N/A	#N/A	#N/A	#N/A	6.45406	0.280751	#N/A	#N/A	0.328494	0.535583	#N/A	#N/A	7	ENSG00000172845	SP3	protein_coding	Sp3 transcription factor [Source:HGNC Symbol;Acc:HGNC:11208]
SLC22A18#110628	1.65702	#N/A	1.64273	#N/A	2.07111	#N/A	#N/A	#N/A	#N/A	#N/A	#N/A	#N/A	#N/A	#N/A	#N/A	#N/A	1.49909	#N/A	1.33709	3.56915	0.321287	#N/A	#N/A	#N/A	#N/A	#N/A	#N/A	7	ENSG00000110628	SLC22A18	protein_coding	solute carrier family 22 member 18 [Source:HGNC Symbol;Acc:HGNC:10964]
MAN1C1	2.73965	#N/A	2.84503	2.45134	4.58447	#N/A	#N/A	#N/A	#N/A	#N/A	#N/A	#N/A	#N/A	#N/A	#N/A	#N/A	#N/A	#N/A	2.28448	5.86187	#N/A	#N/A	#N/A	#N/A	#N/A	1.26365	#N/A	7	ENSG00000117643	MAN1C1	protein_coding	mannosidase alpha class 1C member 1 [Source:HGNC Symbol;Acc:HGNC:19080]
SCYL2	0.622169	#N/A	0.364859	#N/A	0.414906	#N/A	#N/A	#N/A	#N/A	#N/A	#N/A	#N/A	#N/A	#N/A	#N/A	#N/A	#N/A	#N/A	#N/A	5.1196	0.282589	#N/A	#N/A	0.313108	0.612162	#N/A	#N/A	7	ENSG00000136021	SCYL2	protein_coding	SCY1 like pseudokinase 2 [Source:HGNC Symbol;Acc:HGNC:19286]
PHC2	1.11052	#N/A	1.41883	1.49779	1.42739	#N/A	#N/A	#N/A	#N/A	#N/A	#N/A	#N/A	#N/A	#N/A	#N/A	#N/A	#N/A	#N/A	1.05787	3.77627	0.45721	#N/A	#N/A	#N/A	#N/A	#N/A	#N/A	7	ENSG00000134686	PHC2	protein_coding	polyhomeotic homolog 2 [Source:HGNC Symbol;Acc:HGNC:3183]
LMBR1L	0.84338	#N/A	#N/A	1.04916	#N/A	#N/A	#N/A	#N/A	#N/A	#N/A	#N/A	#N/A	0.44274	#N/A	#N/A	#N/A	1.38609	#N/A	1.20039	7.3084	#N/A	#N/A	#N/A	#N/A	0.415342	#N/A	#N/A	7	ENSG00000139636	LMBR1L	protein_coding	limb development membrane protein 1 like [Source:HGNC Symbol;Acc:HGNC:18268]
#278330	3.02783	#N/A	1.33066	#N/A	2.09597	#N/A	#N/A	#N/A	#N/A	#N/A	#N/A	#N/A	#N/A	#N/A	#N/A	#N/A	#N/A	#N/A	0.761999	2.38791	0.571159	#N/A	#N/A	#N/A	#N/A	0.686251	#N/A	7	ENSG00000278330		lncRNA	novel transcript, antisense to MBP
ETS2	3.28367	#N/A	3.3899	#N/A	3.60199	#N/A	#N/A	#N/A	#N/A	#N/A	#N/A	0.688901	#N/A	#N/A	#N/A	#N/A	#N/A	#N/A	#N/A	0.984511	2.46286	#N/A	2.64377	#N/A	#N/A	#N/A	#N/A	7	ENSG00000157557	ETS2	protein_coding	ETS proto-oncogene 2, transcription factor [Source:HGNC Symbol;Acc:HGNC:3489]
CASS4	3.2432	#N/A	3.64989	2.17653	3.75921	#N/A	#N/A	#N/A	#N/A	2.28722	#N/A	#N/A	#N/A	#N/A	#N/A	#N/A	#N/A	#N/A	2.87814	3.42227	#N/A	#N/A	#N/A	#N/A	#N/A	#N/A	#N/A	7	ENSG00000087589	CASS4	protein_coding	Cas scaffold protein family member 4 [Source:HGNC Symbol;Acc:HGNC:15878]
ANO10	1.36299	#N/A	0.710234	1.39744	1.28536	#N/A	#N/A	#N/A	#N/A	#N/A	#N/A	#N/A	#N/A	#N/A	#N/A	#N/A	#N/A	#N/A	1.24704	5.85197	#N/A	#N/A	#N/A	#N/A	#N/A	1.47421	#N/A	7	ENSG00000160746	ANO10	protein_coding	anoctamin 10 [Source:HGNC Symbol;Acc:HGNC:25519]
DYNC1LI2	0.628071	#N/A	0.445355	#N/A	0.507168	#N/A	#N/A	#N/A	#N/A	#N/A	#N/A	#N/A	#N/A	#N/A	#N/A	#N/A	#N/A	#N/A	#N/A	8.2538	0.22409	#N/A	#N/A	0.179783	0.260255	#N/A	#N/A	7	ENSG00000135720	DYNC1LI2	protein_coding	dynein cytoplasmic 1 light intermediate chain 2 [Source:HGNC Symbol;Acc:HGNC:2966]
HACD4	0.82142	#N/A	0.919255	2.1225	1.70014	#N/A	#N/A	#N/A	#N/A	#N/A	#N/A	#N/A	#N/A	#N/A	#N/A	#N/A	#N/A	1.27367	1.67221	0.84866	#N/A	#N/A	#N/A	#N/A	#N/A	#N/A	#N/A	7	ENSG00000188921	HACD4	protein_coding	3-hydroxyacyl-CoA dehydratase 4 [Source:HGNC Symbol;Acc:HGNC:20920]
IFNAR2	0.491824	#N/A	0.304118	#N/A	0.353929	#N/A	#N/A	#N/A	#N/A	#N/A	#N/A	#N/A	#N/A	#N/A	#N/A	#N/A	#N/A	#N/A	#N/A	6.51605	#N/A	#N/A	0.381534	0.34004	0.614474	#N/A	#N/A	7	ENSG00000159110	IFNAR2	protein_coding	interferon alpha and beta receptor subunit 2 [Source:HGNC Symbol;Acc:HGNC:5433]
MAML1#161021	0.654521	#N/A	0.438985	0.974421	#N/A	#N/A	#N/A	#N/A	#N/A	#N/A	#N/A	#N/A	#N/A	#N/A	#N/A	#N/A	#N/A	#N/A	0.578482	5.77418	#N/A	#N/A	#N/A	0.248834	0.294576	#N/A	#N/A	7	ENSG00000161021	MAML1	protein_coding	mastermind like transcriptional coactivator 1 [Source:HGNC Symbol;Acc:HGNC:13632]
SERAC1	1.30556	0.74579	1.12482	#N/A	1.26414	#N/A	#N/A	#N/A	#N/A	#N/A	#N/A	#N/A	#N/A	#N/A	#N/A	#N/A	#N/A	#N/A	1.37791	5.4559	0.402329	#N/A	#N/A	#N/A	#N/A	#N/A	#N/A	7	ENSG00000122335	SERAC1	protein_coding	serine active site containing 1 [Source:HGNC Symbol;Acc:HGNC:21061]
IPCEF1	5.59469	#N/A	5.19515	5.42342	6.58718	#N/A	#N/A	#N/A	#N/A	#N/A	#N/A	#N/A	#N/A	#N/A	#N/A	#N/A	#N/A	1.22248	1.5048	4.52031	#N/A	#N/A	#N/A	#N/A	#N/A	#N/A	#N/A	7	ENSG00000074706	IPCEF1	protein_coding	interaction protein for cytohesin exchange factors 1 [Source:HGNC Symbol;Acc:HGNC:21204]
PDPR	0.700275	#N/A	#N/A	#N/A	0.717798	#N/A	#N/A	#N/A	#N/A	#N/A	#N/A	#N/A	0.352037	#N/A	#N/A	#N/A	#N/A	#N/A	#N/A	7.67955	0.161185	#N/A	#N/A	0.299672	0.288413	#N/A	#N/A	7	ENSG00000090857	PDPR	protein_coding	pyruvate dehydrogenase phosphatase regulatory subunit [Source:HGNC Symbol;Acc:HGNC:30264]
JMJD6	1.03647	#N/A	0.868182	#N/A	1.57229	#N/A	#N/A	#N/A	#N/A	#N/A	#N/A	#N/A	#N/A	#N/A	#N/A	#N/A	#N/A	#N/A	0.921321	6.50298	0.415967	0.433723	#N/A	#N/A	#N/A	#N/A	#N/A	7	ENSG00000070495	JMJD6	protein_coding	jumonji domain containing 6, arginine demethylase and lysine hydroxylase [Source:HGNC Symbol;Acc:HGNC:19355]
BTRC	0.435544	#N/A	#N/A	#N/A	#N/A	#N/A	#N/A	0.581419	1.42147	#N/A	#N/A	#N/A	0.492498	#N/A	#N/A	#N/A	#N/A	#N/A	0.607813	7.2691	#N/A	#N/A	#N/A	#N/A	0.358166	#N/A	#N/A	7	ENSG00000166167	BTRC	protein_coding	beta-transducin repeat containing E3 ubiquitin protein ligase [Source:HGNC Symbol;Acc:HGNC:1144]
TRIM24	0.577289	#N/A	0.467505	0.654672	0.39179	#N/A	#N/A	#N/A	#N/A	#N/A	#N/A	#N/A	#N/A	#N/A	#N/A	#N/A	#N/A	#N/A	#N/A	4.77183	0.135833	#N/A	#N/A	#N/A	0.292793	#N/A	#N/A	7	ENSG00000122779	TRIM24	protein_coding	tripartite motif containing 24 [Source:HGNC Symbol;Acc:HGNC:11812]
TIAM1	4.11012	#N/A	4.69191	4.51908	3.82967	#N/A	#N/A	#N/A	#N/A	#N/A	#N/A	#N/A	#N/A	#N/A	#N/A	#N/A	#N/A	#N/A	1.54489	4.62411	#N/A	#N/A	0.96317	#N/A	#N/A	#N/A	#N/A	7	ENSG00000156299	TIAM1	protein_coding	TIAM Rac1 associated GEF 1 [Source:HGNC Symbol;Acc:HGNC:11805]
USP31	1.44536	#N/A	1.10609	#N/A	1.68977	#N/A	#N/A	#N/A	#N/A	#N/A	#N/A	#N/A	#N/A	#N/A	#N/A	#N/A	#N/A	0.908026	#N/A	3.27603	0.504644	#N/A	#N/A	#N/A	#N/A	1.32344	#N/A	7	ENSG00000103404	USP31	protein_coding	ubiquitin specific peptidase 31 [Source:HGNC Symbol;Acc:HGNC:20060]
USP36	0.679456	#N/A	0.639413	#N/A	0.625127	#N/A	#N/A	#N/A	#N/A	0.405581	#N/A	#N/A	0.313646	#N/A	#N/A	#N/A	#N/A	#N/A	0.920739	8.48582	#N/A	#N/A	#N/A	#N/A	#N/A	#N/A	#N/A	7	ENSG00000055483	USP36	protein_coding	ubiquitin specific peptidase 36 [Source:HGNC Symbol;Acc:HGNC:20062]
#286423	2.78534	#N/A	1.05875	#N/A	3.00954	1.17894	#N/A	#N/A	#N/A	1.2095	#N/A	#N/A	1.17561	#N/A	#N/A	#N/A	#N/A	#N/A	#N/A	2.58111	#N/A	#N/A	#N/A	#N/A	#N/A	#N/A	#N/A	7	ENSG00000286423		lncRNA	novel transcript
PCCA-AS1	2.05903	#N/A	#N/A	#N/A	#N/A	#N/A	#N/A	#N/A	#N/A	#N/A	#N/A	#N/A	1.51913	#N/A	#N/A	#N/A	#N/A	1.12058	#N/A	3.75206	0.808937	#N/A	#N/A	0.772394	0.951499	#N/A	#N/A	7	ENSG00000234650	PCCA-AS1	lncRNA	PCCA antisense RNA 1 [Source:HGNC Symbol;Acc:HGNC:39901]
CD46	0.420404	0.28835	0.297957	0.514523	0.553825	#N/A	#N/A	#N/A	#N/A	#N/A	#N/A	#N/A	#N/A	#N/A	#N/A	#N/A	#N/A	#N/A	0.964059	5.55878	#N/A	#N/A	#N/A	#N/A	#N/A	#N/A	#N/A	7	ENSG00000117335	CD46	protein_coding	CD46 molecule [Source:HGNC Symbol;Acc:HGNC:6953]
#285938	4.00335	#N/A	4.66477	#N/A	#N/A	#N/A	#N/A	#N/A	#N/A	#N/A	#N/A	#N/A	#N/A	#N/A	#N/A	#N/A	#N/A	#N/A	#N/A	0.718623	0.938342	#N/A	1.27613	1.53467	1.00123	#N/A	#N/A	7	ENSG00000285938		protein_coding	BCL6 antisense 1
PDE3B	2.53357	#N/A	1.78629	3.48507	2.33628	#N/A	#N/A	#N/A	#N/A	#N/A	#N/A	#N/A	#N/A	#N/A	#N/A	#N/A	#N/A	1.21674	1.4142	10.0576	#N/A	#N/A	#N/A	#N/A	#N/A	#N/A	#N/A	7	ENSG00000152270	PDE3B	protein_coding	phosphodiesterase 3B [Source:HGNC Symbol;Acc:HGNC:8779]
HIBADH	0.554599	#N/A	#N/A	#N/A	#N/A	#N/A	0.863729	0.858826	#N/A	#N/A	0.519546	#N/A	#N/A	#N/A	#N/A	#N/A	#N/A	0.659364	#N/A	5.19267	#N/A	#N/A	#N/A	#N/A	0.300516	#N/A	#N/A	7	ENSG00000106049	HIBADH	protein_coding	3-hydroxyisobutyrate dehydrogenase [Source:HGNC Symbol;Acc:HGNC:4907]
WAC	0.335411	#N/A	#N/A	0.276317	#N/A	#N/A	#N/A	#N/A	#N/A	#N/A	#N/A	#N/A	#N/A	#N/A	#N/A	#N/A	#N/A	#N/A	0.542183	7.34948	0.100261	#N/A	#N/A	0.164686	0.344475	#N/A	#N/A	7	ENSG00000095787	WAC	protein_coding	WW domain containing adaptor with coiled-coil [Source:HGNC Symbol;Acc:HGNC:17327]
TNKS#173273	0.339782	#N/A	#N/A	#N/A	#N/A	#N/A	#N/A	#N/A	0.779467	#N/A	0.490124	#N/A	0.49828	#N/A	#N/A	#N/A	#N/A	#N/A	0.523957	6.63598	#N/A	#N/A	#N/A	#N/A	0.33806	#N/A	#N/A	7	ENSG00000173273	TNKS	protein_coding	tankyrase [Source:HGNC Symbol;Acc:HGNC:11941]
NIBAN2	2.56474	#N/A	2.82413	0.485589	0.970103	#N/A	#N/A	#N/A	#N/A	#N/A	#N/A	#N/A	#N/A	#N/A	#N/A	#N/A	#N/A	#N/A	0.359049	0.587136	#N/A	#N/A	0.671324	#N/A	#N/A	#N/A	#N/A	7	ENSG00000136830	NIBAN2	protein_coding	niban apoptosis regulator 2 [Source:HGNC Symbol;Acc:HGNC:25282]
EML3	0.92265	#N/A	0.721368	#N/A	0.766903	#N/A	#N/A	#N/A	#N/A	#N/A	#N/A	#N/A	#N/A	#N/A	#N/A	#N/A	#N/A	0.911617	1.1109	4.59227	#N/A	0.464537	#N/A	#N/A	#N/A	#N/A	#N/A	7	ENSG00000149499	EML3	protein_coding	EMAP like 3 [Source:HGNC Symbol;Acc:HGNC:26666]
PCGF2#277258	3.21454	#N/A	1.3831	#N/A	#N/A	#N/A	#N/A	#N/A	#N/A	#N/A	#N/A	#N/A	#N/A	#N/A	#N/A	#N/A	0.41992	#N/A	#N/A	#N/A	1.22214	2.56382	#N/A	1.12363	1.66213	#N/A	#N/A	7	ENSG00000277258	PCGF2	protein_coding	polycomb group ring finger 2 [Source:HGNC Symbol;Acc:HGNC:12929]
NFIA	3.88366	#N/A	2.07973	2.80616	2.7092	#N/A	#N/A	#N/A	#N/A	#N/A	#N/A	#N/A	#N/A	#N/A	#N/A	#N/A	#N/A	#N/A	2.79448	7.0279	#N/A	#N/A	#N/A	#N/A	#N/A	2.20964	#N/A	7	ENSG00000162599	NFIA	protein_coding	nuclear factor I A [Source:HGNC Symbol;Acc:HGNC:7784]
#259097	2.72908	#N/A	2.00784	#N/A	1.26128	3.71242	#N/A	#N/A	#N/A	1.30281	#N/A	#N/A	3.60192	#N/A	#N/A	#N/A	#N/A	#N/A	#N/A	1.35195	#N/A	#N/A	#N/A	#N/A	#N/A	#N/A	#N/A	7	ENSG00000259097		lncRNA	novel transcript
PPM1D	0.516127	#N/A	#N/A	#N/A	#N/A	#N/A	#N/A	#N/A	#N/A	#N/A	#N/A	#N/A	#N/A	#N/A	#N/A	#N/A	#N/A	#N/A	0.577691	8.31136	0.452068	0.28551	#N/A	0.451645	0.696382	#N/A	#N/A	7	ENSG00000170836	PPM1D	protein_coding	protein phosphatase, Mg2+/Mn2+ dependent 1D [Source:HGNC Symbol;Acc:HGNC:9277]
NTN4	3.36997	#N/A	4.17871	#N/A	#N/A	2.53634	#N/A	#N/A	#N/A	3.04537	#N/A	#N/A	3.74118	#N/A	#N/A	#N/A	#N/A	#N/A	0.29224	0.343577	#N/A	#N/A	#N/A	#N/A	#N/A	#N/A	#N/A	7	ENSG00000074527	NTN4	protein_coding	netrin 4 [Source:HGNC Symbol;Acc:HGNC:13658]
SVIL	2.79651	#N/A	2.77365	2.4221	2.97069	#N/A	#N/A	#N/A	#N/A	#N/A	#N/A	#N/A	#N/A	#N/A	#N/A	#N/A	#N/A	#N/A	3.79821	4.23971	#N/A	#N/A	#N/A	#N/A	#N/A	1.5026	#N/A	7	ENSG00000197321	SVIL	protein_coding	supervillin [Source:HGNC Symbol;Acc:HGNC:11480]
ATP6V1H	0.448624	#N/A	#N/A	#N/A	#N/A	#N/A	0.494281	#N/A	#N/A	#N/A	#N/A	#N/A	0.343446	#N/A	#N/A	#N/A	#N/A	#N/A	1.08287	8.95882	#N/A	#N/A	#N/A	0.168931	0.346396	#N/A	#N/A	7	ENSG00000047249	ATP6V1H	protein_coding	ATPase H+ transporting V1 subunit H [Source:HGNC Symbol;Acc:HGNC:18303]
#228386	1.82066	#N/A	#N/A	#N/A	1.29398	#N/A	#N/A	#N/A	#N/A	#N/A	#N/A	1.41297	2.3998	#N/A	#N/A	#N/A	#N/A	#N/A	#N/A	3.04973	#N/A	#N/A	#N/A	0.822239	1.78765	#N/A	#N/A	7	ENSG00000228386		lncRNA	novel transcript
#287720	1.01466	#N/A	#N/A	#N/A	0.900658	#N/A	#N/A	#N/A	#N/A	#N/A	#N/A	#N/A	1.41742	#N/A	#N/A	#N/A	#N/A	#N/A	#N/A	6.15795	#N/A	#N/A	#N/A	0.378743	0.938813	1.00932	#N/A	7	ENSG00000287720		lncRNA	novel transcript, antisense to SUMF1
COPG1	0.712351	#N/A	0.932426	0.823049	0.515595	#N/A	#N/A	#N/A	#N/A	#N/A	0.484959	#N/A	#N/A	#N/A	#N/A	#N/A	#N/A	#N/A	#N/A	5.1865	0.283943	#N/A	#N/A	#N/A	#N/A	#N/A	#N/A	7	ENSG00000181789	COPG1	protein_coding	COPI coat complex subunit gamma 1 [Source:HGNC Symbol;Acc:HGNC:2236]
CACNA1C-AS1#246627	3.36983	#N/A	1.38919	#N/A	#N/A	1.78978	#N/A	#N/A	#N/A	4.42896	1.69216	#N/A	3.08017	#N/A	#N/A	#N/A	#N/A	#N/A	#N/A	0.877206	#N/A	#N/A	#N/A	#N/A	#N/A	#N/A	#N/A	7	ENSG00000246627	CACNA1C-AS1	lncRNA	CACNA1C antisense RNA 1 [Source:HGNC Symbol;Acc:HGNC:40119]
MMS22L	0.709222	#N/A	#N/A	#N/A	#N/A	0.559099	0.983156	0.847967	0.930698	#N/A	#N/A	#N/A	0.6711	#N/A	#N/A	#N/A	#N/A	#N/A	#N/A	7.95334	#N/A	#N/A	#N/A	#N/A	#N/A	#N/A	#N/A	7	ENSG00000146263	MMS22L	protein_coding	MMS22 like, DNA repair protein [Source:HGNC Symbol;Acc:HGNC:21475]
CCNO-DT	0.958981	#N/A	#N/A	#N/A	#N/A	0.573366	1.11299	#N/A	#N/A	#N/A	#N/A	#N/A	1.7355	#N/A	#N/A	#N/A	#N/A	#N/A	#N/A	5.98645	#N/A	#N/A	#N/A	0.307317	0.83524	#N/A	#N/A	7	ENSG00000251307	CCNO-DT	lncRNA	CCNO divergent transcript [Source:HGNC Symbol;Acc:HGNC:55543]
TRGV4	0.507032	#N/A	0.785009	#N/A	0.28722	1.64698	#N/A	#N/A	#N/A	0.307624	#N/A	#N/A	3.52666	#N/A	#N/A	#N/A	#N/A	#N/A	0.16143	#N/A	#N/A	#N/A	#N/A	#N/A	#N/A	#N/A	#N/A	7	ENSG00000211698	TRGV4	TR_V_gene	T cell receptor gamma variable 4 [Source:HGNC Symbol;Acc:HGNC:12289]
#227197	1.42587	#N/A	#N/A	#N/A	1.19719	#N/A	#N/A	#N/A	#N/A	#N/A	#N/A	0.878588	2.19711	#N/A	#N/A	#N/A	#N/A	#N/A	#N/A	4.38045	#N/A	#N/A	#N/A	0.985225	1.31378	#N/A	#N/A	7	ENSG00000227197		lncRNA	novel transcript
RGS12	1.43027	#N/A	1.70944	3.78817	3.28869	#N/A	#N/A	#N/A	#N/A	#N/A	#N/A	1.56368	#N/A	#N/A	#N/A	#N/A	#N/A	#N/A	1.86739	3.5956	#N/A	#N/A	#N/A	#N/A	#N/A	#N/A	#N/A	7	ENSG00000159788	RGS12	protein_coding	regulator of G protein signaling 12 [Source:HGNC Symbol;Acc:HGNC:9994]
PPT2#221988	3.19681	#N/A	1.36727	0.751995	#N/A	1.26202	#N/A	#N/A	#N/A	1.5015	#N/A	#N/A	2.05126	#N/A	#N/A	#N/A	#N/A	#N/A	#N/A	0.994155	#N/A	#N/A	#N/A	#N/A	#N/A	#N/A	#N/A	7	ENSG00000221988	PPT2	protein_coding	palmitoyl-protein thioesterase 2 [Source:HGNC Symbol;Acc:HGNC:9326]
KIAA0825	0.955487	#N/A	0.674394	#N/A	#N/A	#N/A	#N/A	#N/A	0.994603	0.439412	#N/A	0.42467	#N/A	#N/A	#N/A	#N/A	#N/A	#N/A	1.18653	5.73243	#N/A	#N/A	#N/A	#N/A	#N/A	#N/A	#N/A	7	ENSG00000185261	KIAA0825	protein_coding	KIAA0825 [Source:HGNC Symbol;Acc:HGNC:28532]
NFILZ	0.735178	#N/A	1.44766	#N/A	#N/A	#N/A	#N/A	#N/A	#N/A	1.40897	#N/A	0.129055	#N/A	#N/A	#N/A	#N/A	#N/A	#N/A	0.181776	#N/A	1.01918	0.736548	#N/A	#N/A	#N/A	#N/A	#N/A	7	ENSG00000268480	NFILZ	protein_coding	NFIL3 like basic leucine zipper [Source:HGNC Symbol;Acc:HGNC:52681]
#229118	3.27018	#N/A	3.59393	#N/A	2.24258	#N/A	#N/A	#N/A	#N/A	2.04831	#N/A	#N/A	2.32367	#N/A	#N/A	#N/A	#N/A	#N/A	#N/A	1.3548	1.55642	#N/A	#N/A	#N/A	#N/A	#N/A	#N/A	7	ENSG00000229118		lncRNA	novel transcript
PRKAG2	0.459194	#N/A	#N/A	#N/A	#N/A	#N/A	#N/A	#N/A	#N/A	#N/A	#N/A	#N/A	#N/A	#N/A	#N/A	#N/A	0.790976	#N/A	1.66432	6.11604	#N/A	#N/A	#N/A	0.447731	0.715715	0.599411	#N/A	7	ENSG00000106617	PRKAG2	protein_coding	protein kinase AMP-activated non-catalytic subunit gamma 2 [Source:HGNC Symbol;Acc:HGNC:9386]
ZNF407	0.505188	#N/A	0.21988	#N/A	#N/A	#N/A	#N/A	#N/A	0.678499	#N/A	0.437491	#N/A	0.170659	#N/A	#N/A	#N/A	#N/A	#N/A	#N/A	7.4529	#N/A	#N/A	#N/A	#N/A	0.491231	#N/A	#N/A	7	ENSG00000215421	ZNF407	protein_coding	zinc finger protein 407 [Source:HGNC Symbol;Acc:HGNC:19904]
CPNE8	3.40427	#N/A	2.92916	2.80942	3.40113	#N/A	#N/A	#N/A	#N/A	#N/A	#N/A	#N/A	#N/A	#N/A	#N/A	#N/A	#N/A	#N/A	2.43671	4.58157	#N/A	#N/A	#N/A	#N/A	#N/A	1.16414	#N/A	7	ENSG00000139117	CPNE8	protein_coding	copine 8 [Source:HGNC Symbol;Acc:HGNC:23498]
SEC31A	0.342796	#N/A	#N/A	#N/A	#N/A	#N/A	#N/A	#N/A	#N/A	#N/A	#N/A	#N/A	#N/A	#N/A	#N/A	#N/A	0.68293	#N/A	#N/A	6.6768	#N/A	0.178615	#N/A	0.184059	0.312835	0.465226	#N/A	7	ENSG00000138674	SEC31A	protein_coding	SEC31 homolog A, COPII coat complex component [Source:HGNC Symbol;Acc:HGNC:17052]
CERS6	0.523621	#N/A	0.304977	#N/A	#N/A	#N/A	#N/A	#N/A	#N/A	#N/A	#N/A	#N/A	#N/A	#N/A	#N/A	#N/A	#N/A	#N/A	#N/A	7.25568	#N/A	0.565813	1.30611	0.86028	1.31849	#N/A	#N/A	7	ENSG00000172292	CERS6	protein_coding	ceramide synthase 6 [Source:HGNC Symbol;Acc:HGNC:23826]
SEPSECS	0.714086	#N/A	#N/A	#N/A	#N/A	0.428723	0.791296	1.01324	#N/A	#N/A	#N/A	#N/A	0.315866	#N/A	#N/A	#N/A	#N/A	#N/A	#N/A	6.79422	#N/A	#N/A	#N/A	#N/A	0.345496	#N/A	#N/A	7	ENSG00000109618	SEPSECS	protein_coding	Sep (O-phosphoserine) tRNA:Sec (selenocysteine) tRNA synthase [Source:HGNC Symbol;Acc:HGNC:30605]
ZNF394	0.419908	#N/A	0.424101	#N/A	0.465427	#N/A	#N/A	#N/A	#N/A	#N/A	0.324003	#N/A	0.345382	#N/A	#N/A	#N/A	#N/A	#N/A	0.966742	5.92416	#N/A	#N/A	#N/A	#N/A	#N/A	#N/A	#N/A	7	ENSG00000160908	ZNF394	protein_coding	zinc finger protein 394 [Source:HGNC Symbol;Acc:HGNC:18832]
SLC4A8-AS1	2.64622	#N/A	#N/A	#N/A	#N/A	#N/A	#N/A	#N/A	#N/A	#N/A	#N/A	2.26917	1.75004	#N/A	#N/A	#N/A	#N/A	#N/A	#N/A	#N/A	2.28551	1.17322	#N/A	1.35591	1.89312	#N/A	#N/A	7	ENSG00000271065	SLC4A8-AS1	lncRNA	SLC4A8 antisense RNA 1 [Source:HGNC Symbol;Acc:HGNC:55259]
KDM8	1.36754	#N/A	0.604733	#N/A	#N/A	0.7635	1.72638	#N/A	#N/A	0.884463	#N/A	#N/A	1.55191	#N/A	#N/A	#N/A	#N/A	#N/A	#N/A	4.10789	#N/A	#N/A	#N/A	#N/A	#N/A	#N/A	#N/A	7	ENSG00000155666	KDM8	protein_coding	lysine demethylase 8 [Source:HGNC Symbol;Acc:HGNC:25840]
DRAIC	2.30847	#N/A	6.07536	1.04688	3.26878	#N/A	#N/A	#N/A	#N/A	#N/A	#N/A	#N/A	#N/A	#N/A	#N/A	#N/A	#N/A	1.00129	#N/A	0.601357	1.41414	#N/A	#N/A	#N/A	#N/A	#N/A	#N/A	7	ENSG00000245750	DRAIC	lncRNA	downregulated RNA in cancer, inhibitor of cell invasion and migration [Source:HGNC Symbol;Acc:HGNC:27082]
FLACC1	0.9501	#N/A	#N/A	#N/A	#N/A	#N/A	#N/A	#N/A	1.43469	0.50607	#N/A	#N/A	1.01276	#N/A	#N/A	#N/A	#N/A	0.832843	#N/A	5.53488	#N/A	#N/A	#N/A	#N/A	0.664533	#N/A	#N/A	7	ENSG00000155749	FLACC1	protein_coding	flagellum associated containing coiled-coil domains 1 [Source:HGNC Symbol;Acc:HGNC:14439]
#286872	0.919762	#N/A	1.68006	#N/A	0.422975	#N/A	#N/A	#N/A	#N/A	#N/A	#N/A	#N/A	#N/A	#N/A	#N/A	#N/A	#N/A	#N/A	#N/A	#N/A	2.84049	1.25588	#N/A	1.83908	2.47736	#N/A	#N/A	7	ENSG00000286872		lncRNA	novel transcript, antisense to TM6SF1
NIBAN1	1.20555	#N/A	0.925097	1.25421	4.03113	#N/A	#N/A	#N/A	#N/A	1.75327	#N/A	#N/A	#N/A	#N/A	#N/A	#N/A	#N/A	#N/A	#N/A	9.21613	#N/A	#N/A	#N/A	#N/A	#N/A	0.788746	#N/A	7	ENSG00000135842	NIBAN1	protein_coding	niban apoptosis regulator 1 [Source:HGNC Symbol;Acc:HGNC:16784]
ROPN1L	2.46398	#N/A	2.63922	#N/A	1.37332	#N/A	1.13412	#N/A	#N/A	1.42623	#N/A	#N/A	1.32409	#N/A	#N/A	#N/A	#N/A	#N/A	#N/A	2.17422	#N/A	#N/A	#N/A	#N/A	#N/A	#N/A	#N/A	7	ENSG00000145491	ROPN1L	protein_coding	rhophilin associated tail protein 1 like [Source:HGNC Symbol;Acc:HGNC:24060]
FUBP1	0.311578	#N/A	#N/A	#N/A	#N/A	#N/A	0.662391	#N/A	#N/A	0.390447	#N/A	#N/A	0.540318	0.146895	#N/A	#N/A	#N/A	#N/A	#N/A	7.74746	#N/A	#N/A	#N/A	#N/A	0.192352	#N/A	#N/A	7	ENSG00000162613	FUBP1	protein_coding	far upstream element binding protein 1 [Source:HGNC Symbol;Acc:HGNC:4004]
DBNDD2	2.51827	#N/A	2.49025	#N/A	#N/A	#N/A	#N/A	#N/A	#N/A	1.48359	#N/A	#N/A	#N/A	0.987632	#N/A	#N/A	#N/A	#N/A	0.504446	1.72687	0.865107	#N/A	#N/A	#N/A	#N/A	#N/A	#N/A	7	ENSG00000244274	DBNDD2	protein_coding	dysbindin domain containing 2 [Source:HGNC Symbol;Acc:HGNC:15881]
CA6	2.54382	#N/A	#N/A	0.35275	1.04284	2.05446	#N/A	#N/A	#N/A	1.25345	#N/A	#N/A	2.82412	#N/A	#N/A	#N/A	#N/A	#N/A	#N/A	0.160533	#N/A	#N/A	#N/A	#N/A	#N/A	#N/A	#N/A	7	ENSG00000131686	CA6	protein_coding	carbonic anhydrase 6 [Source:HGNC Symbol;Acc:HGNC:1380]
MUC6#184956	1.64827	#N/A	0.864075	#N/A	#N/A	#N/A	#N/A	#N/A	#N/A	0.785862	#N/A	#N/A	2.47133	#N/A	#N/A	#N/A	#N/A	#N/A	#N/A	3.83337	#N/A	#N/A	#N/A	0.820258	1.37198	#N/A	#N/A	7	ENSG00000184956	MUC6	protein_coding	mucin 6, oligomeric mucus/gel-forming [Source:HGNC Symbol;Acc:HGNC:7517]
CNOT11	0.70707	#N/A	0.418453	#N/A	0.774429	0.289253	#N/A	#N/A	#N/A	0.307098	#N/A	#N/A	0.664279	#N/A	#N/A	#N/A	#N/A	#N/A	#N/A	7.75122	#N/A	#N/A	#N/A	#N/A	#N/A	#N/A	#N/A	7	ENSG00000158435	CNOT11	protein_coding	CCR4-NOT transcription complex subunit 11 [Source:HGNC Symbol;Acc:HGNC:25217]
PLCB3	1.93367	#N/A	1.04695	#N/A	#N/A	#N/A	#N/A	#N/A	#N/A	#N/A	#N/A	#N/A	#N/A	#N/A	#N/A	#N/A	#N/A	#N/A	#N/A	3.06246	0.798344	0.76643	#N/A	1.02651	1.20668	#N/A	#N/A	7	ENSG00000149782	PLCB3	protein_coding	phospholipase C beta 3 [Source:HGNC Symbol;Acc:HGNC:9056]
TMEM87A	0.342183	#N/A	#N/A	#N/A	#N/A	#N/A	0.547239	0.540095	#N/A	#N/A	#N/A	#N/A	0.460703	#N/A	#N/A	#N/A	#N/A	#N/A	#N/A	6.96814	0.114835	#N/A	#N/A	#N/A	0.283644	#N/A	#N/A	7	ENSG00000103978	TMEM87A	protein_coding	transmembrane protein 87A [Source:HGNC Symbol;Acc:HGNC:24522]
CCNK	0.473197	0.33648	0.546892	#N/A	0.573115	#N/A	#N/A	#N/A	#N/A	#N/A	#N/A	#N/A	#N/A	#N/A	#N/A	#N/A	#N/A	#N/A	0.627898	4.91429	0.175604	#N/A	#N/A	#N/A	#N/A	#N/A	#N/A	7	ENSG00000090061	CCNK	protein_coding	cyclin K [Source:HGNC Symbol;Acc:HGNC:1596]
RBM33	0.365907	#N/A	#N/A	#N/A	#N/A	#N/A	0.384926	#N/A	#N/A	#N/A	0.273582	#N/A	0.324249	#N/A	#N/A	#N/A	#N/A	#N/A	#N/A	8.11063	#N/A	#N/A	#N/A	0.12341	0.317146	#N/A	#N/A	7	ENSG00000184863	RBM33	protein_coding	RNA binding motif protein 33 [Source:HGNC Symbol;Acc:HGNC:27223]
UPK3BL1	0.546931	#N/A	0.447563	#N/A	0.752186	#N/A	#N/A	#N/A	#N/A	0.345874	#N/A	#N/A	0.440709	#N/A	#N/A	#N/A	#N/A	#N/A	0.831958	7.77744	#N/A	#N/A	#N/A	#N/A	#N/A	#N/A	#N/A	7	ENSG00000267368	UPK3BL1	protein_coding	uroplakin 3B like 1 [Source:HGNC Symbol;Acc:HGNC:37278]
SLC26A11	1.5745	#N/A	1.60663	1.50522	1.55506	#N/A	#N/A	#N/A	#N/A	0.578792	#N/A	#N/A	#N/A	#N/A	#N/A	#N/A	#N/A	#N/A	1.71231	4.91118	#N/A	#N/A	#N/A	#N/A	#N/A	#N/A	#N/A	7	ENSG00000181045	SLC26A11	protein_coding	solute carrier family 26 member 11 [Source:HGNC Symbol;Acc:HGNC:14471]
BST1	0.0844303	#N/A	#N/A	#N/A	#N/A	#N/A	#N/A	#N/A	#N/A	#N/A	#N/A	0.0212374	#N/A	#N/A	#N/A	#N/A	#N/A	#N/A	0.0660299	#N/A	0.0409456	0.0407096	0.016817	0.0228264	#N/A	#N/A	#N/A	7	ENSG00000109743	BST1	protein_coding	bone marrow stromal cell antigen 1 [Source:HGNC Symbol;Acc:HGNC:1118]
RAPH1	0.881624	#N/A	0.675472	#N/A	1.26916	#N/A	#N/A	#N/A	1.14342	#N/A	#N/A	#N/A	#N/A	#N/A	#N/A	#N/A	#N/A	#N/A	#N/A	6.61633	#N/A	#N/A	#N/A	#N/A	0.581222	1.22938	#N/A	7	ENSG00000173166	RAPH1	protein_coding	Ras association (RalGDS/AF-6) and pleckstrin homology domains 1 [Source:HGNC Symbol;Acc:HGNC:14436]
FMR1	0.487173	#N/A	#N/A	#N/A	#N/A	0.227416	#N/A	#N/A	#N/A	#N/A	0.529747	#N/A	#N/A	0.240372	#N/A	#N/A	#N/A	0.994137	0.860015	5.94499	#N/A	#N/A	#N/A	#N/A	#N/A	#N/A	#N/A	7	ENSG00000102081	FMR1	protein_coding	fragile X messenger ribonucleoprotein 1 [Source:HGNC Symbol;Acc:HGNC:3775]
DEPDC1B	2.06971	#N/A	3.46333	1.67724	#N/A	#N/A	#N/A	#N/A	#N/A	2.04738	#N/A	#N/A	0.859949	#N/A	#N/A	#N/A	#N/A	#N/A	#N/A	2.04551	1.14146	#N/A	#N/A	#N/A	#N/A	#N/A	#N/A	7	ENSG00000035499	DEPDC1B	protein_coding	DEP domain containing 1B [Source:HGNC Symbol;Acc:HGNC:24902]
LIG3	0.795992	#N/A	0.526302	1.21282	0.779623	#N/A	#N/A	#N/A	#N/A	0.500846	#N/A	#N/A	0.453272	#N/A	#N/A	#N/A	#N/A	#N/A	#N/A	6.10999	#N/A	#N/A	#N/A	#N/A	#N/A	#N/A	#N/A	7	ENSG00000005156	LIG3	protein_coding	DNA ligase 3 [Source:HGNC Symbol;Acc:HGNC:6600]
ROCK1	0.258151	#N/A	#N/A	#N/A	#N/A	#N/A	#N/A	#N/A	#N/A	#N/A	#N/A	#N/A	#N/A	#N/A	#N/A	#N/A	#N/A	0.291607	0.77554	7.29407	0.221046	#N/A	#N/A	0.146994	0.229398	#N/A	#N/A	7	ENSG00000067900	ROCK1	protein_coding	Rho associated coiled-coil containing protein kinase 1 [Source:HGNC Symbol;Acc:HGNC:10251]
SRBD1	0.451333	#N/A	0.32123	#N/A	#N/A	#N/A	#N/A	#N/A	#N/A	#N/A	#N/A	#N/A	#N/A	#N/A	#N/A	#N/A	#N/A	#N/A	#N/A	7.19789	0.24697	0.389552	#N/A	0.301153	0.670456	#N/A	#N/A	7	ENSG00000068784	SRBD1	protein_coding	S1 RNA binding domain 1 [Source:HGNC Symbol;Acc:HGNC:25521]
#287377	2.27435	#N/A	1.24338	#N/A	#N/A	0.836497	#N/A	#N/A	#N/A	#N/A	1.26944	#N/A	1.57585	#N/A	#N/A	#N/A	#N/A	#N/A	#N/A	1.33108	#N/A	#N/A	#N/A	#N/A	0.864173	#N/A	#N/A	7	ENSG00000287377		lncRNA	novel transcript, antisense to RFTN1
ACER3	0.633431	#N/A	0.409432	#N/A	#N/A	#N/A	#N/A	#N/A	#N/A	#N/A	#N/A	#N/A	#N/A	#N/A	#N/A	#N/A	#N/A	#N/A	#N/A	4.40404	0.705979	#N/A	#N/A	0.317098	0.486583	0.871387	#N/A	7	ENSG00000078124	ACER3	protein_coding	alkaline ceramidase 3 [Source:HGNC Symbol;Acc:HGNC:16066]
#267174	0.516369	#N/A	1.37414	#N/A	#N/A	#N/A	#N/A	#N/A	#N/A	#N/A	#N/A	0.127406	#N/A	#N/A	#N/A	#N/A	#N/A	#N/A	#N/A	#N/A	2.69294	0.480899	4.7208	1.08029	#N/A	#N/A	#N/A	7	ENSG00000267174		lncRNA	novel transcript
SLC19A2	1.17845	#N/A	0.834171	#N/A	#N/A	#N/A	#N/A	#N/A	#N/A	#N/A	#N/A	#N/A	#N/A	#N/A	#N/A	#N/A	#N/A	#N/A	#N/A	4.27609	0.411556	#N/A	0.417919	0.566849	0.539963	#N/A	#N/A	7	ENSG00000117479	SLC19A2	protein_coding	solute carrier family 19 member 2 [Source:HGNC Symbol;Acc:HGNC:10938]
#235237	1.09159	#N/A	2.7247	#N/A	#N/A	3.28165	#N/A	#N/A	#N/A	3.76989	1.74643	#N/A	4.00299	#N/A	#N/A	#N/A	#N/A	#N/A	#N/A	0.44361	#N/A	#N/A	#N/A	#N/A	#N/A	#N/A	#N/A	7	ENSG00000235237		lncRNA	novel transcript
AHRR	1.80773	#N/A	1.27341	#N/A	2.63346	#N/A	#N/A	#N/A	#N/A	#N/A	#N/A	#N/A	#N/A	#N/A	#N/A	#N/A	#N/A	#N/A	#N/A	2.52436	1.40602	#N/A	#N/A	0.993447	0.800247	#N/A	#N/A	7	ENSG00000063438	AHRR	protein_coding	aryl hydrocarbon receptor repressor [Source:HGNC Symbol;Acc:HGNC:346]
ECD	0.4961	#N/A	0.306572	#N/A	#N/A	#N/A	#N/A	#N/A	#N/A	0.318539	#N/A	#N/A	0.458025	#N/A	#N/A	#N/A	#N/A	#N/A	0.816192	6.43948	#N/A	#N/A	#N/A	#N/A	0.290352	#N/A	#N/A	7	ENSG00000122882	ECD	protein_coding	ecdysoneless cell cycle regulator [Source:HGNC Symbol;Acc:HGNC:17029]
WBP1L	0.431726	#N/A	0.382233	#N/A	#N/A	#N/A	#N/A	#N/A	#N/A	#N/A	#N/A	#N/A	#N/A	#N/A	#N/A	#N/A	#N/A	#N/A	0.72316	4.08304	0.238986	#N/A	#N/A	0.276865	0.254856	#N/A	#N/A	7	ENSG00000166272	WBP1L	protein_coding	WW domain binding protein 1 like [Source:HGNC Symbol;Acc:HGNC:23510]
TJP2	1.68633	#N/A	0.789753	#N/A	#N/A	#N/A	#N/A	#N/A	#N/A	#N/A	#N/A	0.599471	#N/A	#N/A	#N/A	#N/A	#N/A	#N/A	#N/A	2.44789	#N/A	#N/A	0.399998	0.436526	0.437859	#N/A	#N/A	7	ENSG00000119139	TJP2	protein_coding	tight junction protein 2 [Source:HGNC Symbol;Acc:HGNC:11828]
CAPRIN1	0.346625	#N/A	0.200256	0.603653	0.353808	#N/A	#N/A	#N/A	#N/A	#N/A	#N/A	#N/A	#N/A	#N/A	#N/A	#N/A	#N/A	#N/A	0.579723	6.88014	#N/A	#N/A	#N/A	#N/A	0.225879	#N/A	#N/A	7	ENSG00000135387	CAPRIN1	protein_coding	cell cycle associated protein 1 [Source:HGNC Symbol;Acc:HGNC:6743]
#230649	1.27396	#N/A	#N/A	#N/A	0.952136	#N/A	#N/A	0.993273	#N/A	#N/A	#N/A	#N/A	#N/A	#N/A	#N/A	#N/A	#N/A	1.3926	2.77383	4.67709	#N/A	#N/A	#N/A	#N/A	#N/A	1.57837	#N/A	7	ENSG00000230649		lncRNA	novel transcript
RFX4	2.0078	#N/A	#N/A	#N/A	3.57119	2.87748	#N/A	#N/A	#N/A	3.14294	1.93003	#N/A	4.47393	#N/A	#N/A	#N/A	#N/A	#N/A	#N/A	2.64925	#N/A	#N/A	#N/A	#N/A	#N/A	#N/A	#N/A	7	ENSG00000111783	RFX4	protein_coding	regulatory factor X4 [Source:HGNC Symbol;Acc:HGNC:9985]
CCNY	0.33972	#N/A	#N/A	#N/A	#N/A	#N/A	#N/A	#N/A	#N/A	#N/A	#N/A	#N/A	#N/A	#N/A	#N/A	#N/A	0.377915	#N/A	0.684156	5.64335	#N/A	0.203959	#N/A	0.193427	0.393439	#N/A	#N/A	7	ENSG00000108100	CCNY	protein_coding	cyclin Y [Source:HGNC Symbol;Acc:HGNC:23354]
SCART1	1.14173	#N/A	#N/A	#N/A	#N/A	2.50266	3.89097	#N/A	2.89373	#N/A	1.91659	#N/A	1.21232	#N/A	#N/A	#N/A	#N/A	#N/A	#N/A	3.5471	#N/A	#N/A	#N/A	#N/A	#N/A	#N/A	#N/A	7	ENSG00000214279	SCART1	protein_coding	scavenger receptor family member expressed on T cells 1 [Source:HGNC Symbol;Acc:HGNC:32411]
TNPO2	0.67716	#N/A	#N/A	#N/A	#N/A	#N/A	#N/A	#N/A	#N/A	0.668577	0.513944	#N/A	0.733502	#N/A	#N/A	#N/A	#N/A	#N/A	#N/A	4.2635	#N/A	#N/A	#N/A	0.29024	0.5185	#N/A	#N/A	7	ENSG00000105576	TNPO2	protein_coding	transportin 2 [Source:HGNC Symbol;Acc:HGNC:19998]
MSRB3	2.13181	#N/A	2.41161	#N/A	#N/A	#N/A	#N/A	#N/A	#N/A	#N/A	#N/A	0.226714	#N/A	#N/A	#N/A	#N/A	#N/A	#N/A	#N/A	#N/A	2.82488	2.93126	1.20726	2.31151	#N/A	#N/A	#N/A	7	ENSG00000174099	MSRB3	protein_coding	methionine sulfoxide reductase B3 [Source:HGNC Symbol;Acc:HGNC:27375]
SCN1A-AS1	2.20573	#N/A	#N/A	#N/A	#N/A	#N/A	#N/A	#N/A	#N/A	#N/A	#N/A	#N/A	#N/A	#N/A	#N/A	#N/A	#N/A	#N/A	#N/A	#N/A	2.00352	1.31158	1.98909	3.60053	2.06188	0.277508	#N/A	7	ENSG00000236107	SCN1A-AS1	lncRNA	SCN1A and SCN9A antisense RNA 1 [Source:HGNC Symbol;Acc:HGNC:54069]
PHF12	0.460304	#N/A	0.490698	0.781112	#N/A	#N/A	#N/A	0.956793	0.986681	#N/A	#N/A	#N/A	0.262618	#N/A	#N/A	#N/A	#N/A	#N/A	#N/A	7.95945	#N/A	#N/A	#N/A	#N/A	#N/A	#N/A	#N/A	7	ENSG00000109118	PHF12	protein_coding	PHD finger protein 12 [Source:HGNC Symbol;Acc:HGNC:20816]
#264924	0.969987	#N/A	#N/A	#N/A	#N/A	1.61906	1.65048	#N/A	#N/A	1.90164	#N/A	#N/A	3.72207	#N/A	#N/A	#N/A	#N/A	#N/A	2.67492	5.01736	#N/A	#N/A	#N/A	#N/A	#N/A	#N/A	#N/A	7	ENSG00000264924		lncRNA	novel transcript, antisense to TTC39C
ZDHHC7	0.585188	#N/A	0.705082	1.1143	#N/A	#N/A	#N/A	#N/A	#N/A	#N/A	#N/A	#N/A	#N/A	#N/A	#N/A	#N/A	#N/A	#N/A	0.765155	5.096	0.343495	0.306814	#N/A	#N/A	#N/A	#N/A	#N/A	7	ENSG00000153786	ZDHHC7	protein_coding	zinc finger DHHC-type palmitoyltransferase 7 [Source:HGNC Symbol;Acc:HGNC:18459]
CEBPB-AS1	2.08217	#N/A	2.15092	0.925253	#N/A	#N/A	#N/A	#N/A	#N/A	1.7015	#N/A	#N/A	1.18668	#N/A	#N/A	#N/A	#N/A	1.52667	#N/A	0.998975	#N/A	#N/A	#N/A	#N/A	#N/A	#N/A	#N/A	7	ENSG00000277449	CEBPB-AS1	lncRNA	CEBPB antisense RNA 1 [Source:HGNC Symbol;Acc:HGNC:51226]
NDUFA6-DT#237037	0.687993	#N/A	#N/A	#N/A	#N/A	0.492193	#N/A	#N/A	#N/A	1.39146	#N/A	#N/A	0.903264	#N/A	#N/A	#N/A	#N/A	#N/A	#N/A	4.29742	#N/A	#N/A	#N/A	0.428295	0.457082	#N/A	#N/A	7	ENSG00000237037	NDUFA6-DT	lncRNA	NDUFA6 divergent transcript [Source:HGNC Symbol;Acc:HGNC:45273]
PGAP6	0.663589	#N/A	0.961344	0.830307	1.16199	#N/A	#N/A	#N/A	1.32332	#N/A	0.685155	#N/A	#N/A	#N/A	#N/A	#N/A	#N/A	#N/A	#N/A	4.09274	#N/A	#N/A	#N/A	#N/A	#N/A	#N/A	#N/A	7	ENSG00000129925	PGAP6	protein_coding	post-GPI attachment to proteins 6 [Source:HGNC Symbol;Acc:HGNC:17205]
DRD3	2.19078	#N/A	1.21692	#N/A	0.816715	2.12193	#N/A	#N/A	#N/A	#N/A	#N/A	#N/A	2.15918	#N/A	#N/A	#N/A	#N/A	#N/A	0.289258	0.388276	#N/A	#N/A	#N/A	#N/A	#N/A	#N/A	#N/A	7	ENSG00000151577	DRD3	protein_coding	dopamine receptor D3 [Source:HGNC Symbol;Acc:HGNC:3024]
#228484	0.791797	#N/A	#N/A	0.349545	0.601671	1.20258	#N/A	#N/A	#N/A	1.66726	1.1839	#N/A	2.84438	#N/A	#N/A	#N/A	#N/A	#N/A	#N/A	#N/A	#N/A	#N/A	#N/A	#N/A	#N/A	#N/A	#N/A	7	ENSG00000228484		lncRNA	novel transcript
CSAD	0.593416	#N/A	0.320346	#N/A	#N/A	#N/A	#N/A	#N/A	#N/A	#N/A	#N/A	#N/A	0.360082	#N/A	#N/A	#N/A	#N/A	#N/A	#N/A	4.53091	#N/A	#N/A	0.269485	0.283105	0.475208	#N/A	#N/A	7	ENSG00000139631	CSAD	protein_coding	cysteine sulfinic acid decarboxylase [Source:HGNC Symbol;Acc:HGNC:18966]
SIRPG	2.91147	#N/A	3.30213	#N/A	3.18941	1.39286	#N/A	#N/A	#N/A	3.66471	#N/A	#N/A	4.01122	#N/A	#N/A	#N/A	#N/A	#N/A	#N/A	3.04025	#N/A	#N/A	#N/A	#N/A	#N/A	#N/A	#N/A	7	ENSG00000089012	SIRPG	protein_coding	signal regulatory protein gamma [Source:HGNC Symbol;Acc:HGNC:15757]
GPR19	1.88876	#N/A	#N/A	#N/A	1.85682	2.90514	#N/A	#N/A	#N/A	3.16041	1.66506	#N/A	2.3579	#N/A	#N/A	#N/A	#N/A	#N/A	#N/A	1.21707	#N/A	#N/A	#N/A	#N/A	#N/A	#N/A	#N/A	7	ENSG00000183150	GPR19	protein_coding	G protein-coupled receptor 19 [Source:HGNC Symbol;Acc:HGNC:4473]
ZNF277-AS1	1.15915	#N/A	#N/A	#N/A	#N/A	0.714248	#N/A	#N/A	#N/A	0.499504	#N/A	0.67618	1.73721	#N/A	#N/A	#N/A	#N/A	#N/A	#N/A	4.85063	#N/A	#N/A	#N/A	#N/A	0.686626	#N/A	#N/A	7	ENSG00000226851	ZNF277-AS1	lncRNA	ZNF277 antisense RNA 1 [Source:HGNC Symbol;Acc:HGNC:55828]
SDE2	0.544544	#N/A	0.560131	#N/A	0.802125	#N/A	#N/A	#N/A	#N/A	#N/A	#N/A	#N/A	#N/A	#N/A	#N/A	#N/A	#N/A	#N/A	#N/A	4.24576	0.449959	0.325243	#N/A	0.220775	#N/A	#N/A	#N/A	7	ENSG00000143751	SDE2	protein_coding	SDE2 telomere maintenance homolog [Source:HGNC Symbol;Acc:HGNC:26643]
PDE9A	1.98881	#N/A	2.98327	#N/A	1.23072	2.37119	#N/A	#N/A	#N/A	3.10269	#N/A	#N/A	2.6979	#N/A	#N/A	#N/A	#N/A	#N/A	#N/A	0.779611	#N/A	#N/A	#N/A	#N/A	#N/A	#N/A	#N/A	7	ENSG00000160191	PDE9A	protein_coding	phosphodiesterase 9A [Source:HGNC Symbol;Acc:HGNC:8795]
LHFPL7	2.40218	#N/A	2.06968	#N/A	#N/A	1.44708	#N/A	#N/A	#N/A	1.50267	#N/A	#N/A	4.95121	#N/A	#N/A	#N/A	#N/A	#N/A	#N/A	#N/A	1.41744	#N/A	#N/A	1.50163	#N/A	#N/A	#N/A	7	ENSG00000206069	LHFPL7	protein_coding	LHFPL tetraspan subfamily member 7 [Source:HGNC Symbol;Acc:HGNC:33725]
ESM1	0.246751	#N/A	0.376798	#N/A	0.189749	2.74466	#N/A	#N/A	#N/A	1.22412	0.339267	#N/A	0.760911	#N/A	#N/A	#N/A	#N/A	#N/A	#N/A	#N/A	#N/A	#N/A	#N/A	#N/A	#N/A	#N/A	#N/A	7	ENSG00000164283	ESM1	protein_coding	endothelial cell specific molecule 1 [Source:HGNC Symbol;Acc:HGNC:3466]
GRIP1	1.48615	#N/A	#N/A	#N/A	#N/A	1.21504	1.38263	1.68906	#N/A	1.9207	#N/A	#N/A	0.785999	#N/A	#N/A	#N/A	#N/A	#N/A	#N/A	4.88391	#N/A	#N/A	#N/A	#N/A	#N/A	#N/A	#N/A	7	ENSG00000155974	GRIP1	protein_coding	glutamate receptor interacting protein 1 [Source:HGNC Symbol;Acc:HGNC:18708]
#269481	1.23006	#N/A	#N/A	#N/A	0.991362	#N/A	#N/A	#N/A	#N/A	#N/A	#N/A	0.929352	1.19387	#N/A	#N/A	#N/A	1.45767	#N/A	#N/A	2.5448	#N/A	0.655664	#N/A	#N/A	#N/A	#N/A	#N/A	7	ENSG00000269481		lncRNA	novel transcript, antisense FAM125A
ACADS	0.972575	#N/A	1.51313	#N/A	1.21133	#N/A	#N/A	#N/A	#N/A	0.547567	0.935421	#N/A	#N/A	#N/A	0.775765	#N/A	#N/A	#N/A	#N/A	4.84169	#N/A	#N/A	#N/A	#N/A	#N/A	#N/A	#N/A	7	ENSG00000122971	ACADS	protein_coding	acyl-CoA dehydrogenase short chain [Source:HGNC Symbol;Acc:HGNC:90]
#255026	1.84016	#N/A	#N/A	#N/A	2.08683	2.8521	#N/A	#N/A	#N/A	2.33845	1.19795	#N/A	3.56426	#N/A	#N/A	#N/A	#N/A	#N/A	#N/A	1.48433	#N/A	#N/A	#N/A	#N/A	#N/A	#N/A	#N/A	7	ENSG00000255026		lncRNA	novel transcript
#285190	2.13705	#N/A	2.49601	#N/A	#N/A	1.55539	#N/A	#N/A	#N/A	1.5058	#N/A	#N/A	1.8578	#N/A	#N/A	#N/A	#N/A	0.865435	#N/A	0.689369	#N/A	#N/A	#N/A	#N/A	#N/A	#N/A	#N/A	7	ENSG00000285190		lncRNA	novel transcript, antisense to CCNH
#287555	0.439805	#N/A	#N/A	#N/A	#N/A	#N/A	#N/A	#N/A	#N/A	#N/A	#N/A	0.334515	1.32365	#N/A	#N/A	#N/A	#N/A	#N/A	#N/A	7.61895	#N/A	#N/A	#N/A	0.198578	0.812933	0.69912	#N/A	7	ENSG00000287555		lncRNA	novel transcript, antisense to FBXW7
NCOA7-AS1	0.99114	#N/A	#N/A	#N/A	1.80007	1.96104	#N/A	#N/A	#N/A	1.37536	#N/A	#N/A	4.07167	#N/A	#N/A	#N/A	#N/A	#N/A	#N/A	4.72431	#N/A	#N/A	#N/A	#N/A	0.648044	#N/A	#N/A	7	ENSG00000232131	NCOA7-AS1	lncRNA	NCOA7 antisense RNA 1 [Source:HGNC Symbol;Acc:HGNC:40954]
CYP3A7	1.72422	#N/A	#N/A	#N/A	#N/A	2.17213	#N/A	#N/A	#N/A	3.53983	#N/A	#N/A	2.74902	#N/A	#N/A	#N/A	#N/A	#N/A	#N/A	2.52346	#N/A	#N/A	#N/A	0.70374	1.30076	#N/A	#N/A	7	ENSG00000160870	CYP3A7	protein_coding	cytochrome P450 family 3 subfamily A member 7 [Source:HGNC Symbol;Acc:HGNC:2640]
HEXB	0.5554	#N/A	0.71796	#N/A	1.28763	#N/A	#N/A	#N/A	#N/A	#N/A	#N/A	#N/A	#N/A	#N/A	#N/A	#N/A	#N/A	#N/A	0.915069	3.32697	0.63342	0.391239	#N/A	#N/A	#N/A	#N/A	#N/A	7	ENSG00000049860	HEXB	protein_coding	hexosaminidase subunit beta [Source:HGNC Symbol;Acc:HGNC:4879]
ITGA2B	2.12017	#N/A	2.97372	#N/A	1.08438	#N/A	#N/A	#N/A	#N/A	3.18617	#N/A	#N/A	2.27261	#N/A	#N/A	#N/A	#N/A	0.660021	#N/A	#N/A	#N/A	#N/A	#N/A	0.832427	#N/A	#N/A	#N/A	7	ENSG00000005961	ITGA2B	protein_coding	integrin subunit alpha 2b [Source:HGNC Symbol;Acc:HGNC:6138]
PIGG	0.514087	#N/A	#N/A	#N/A	#N/A	#N/A	#N/A	#N/A	#N/A	0.399191	0.407808	#N/A	0.523906	#N/A	#N/A	#N/A	#N/A	#N/A	0.907886	7.05243	#N/A	#N/A	#N/A	#N/A	0.441901	#N/A	#N/A	7	ENSG00000174227	PIGG	protein_coding	phosphatidylinositol glycan anchor biosynthesis class G [Source:HGNC Symbol;Acc:HGNC:25985]
ANXA11	0.324402	#N/A	0.322214	1.07746	0.406098	#N/A	#N/A	#N/A	#N/A	#N/A	#N/A	#N/A	#N/A	#N/A	#N/A	#N/A	#N/A	#N/A	0.544653	3.67814	#N/A	#N/A	0.209207	#N/A	#N/A	#N/A	#N/A	7	ENSG00000122359	ANXA11	protein_coding	annexin A11 [Source:HGNC Symbol;Acc:HGNC:535]
LATS1	0.376475	#N/A	#N/A	#N/A	0.375695	0.177185	1.08055	#N/A	#N/A	#N/A	#N/A	#N/A	0.424573	#N/A	#N/A	#N/A	#N/A	#N/A	#N/A	9.07124	#N/A	#N/A	#N/A	#N/A	0.177511	#N/A	#N/A	7	ENSG00000131023	LATS1	protein_coding	large tumor suppressor kinase 1 [Source:HGNC Symbol;Acc:HGNC:6514]
ISM1	1.98079	#N/A	1.49128	#N/A	1.6158	2.04868	#N/A	#N/A	#N/A	1.89514	#N/A	#N/A	2.73533	#N/A	#N/A	#N/A	#N/A	#N/A	#N/A	0.842806	#N/A	#N/A	#N/A	#N/A	#N/A	#N/A	#N/A	7	ENSG00000101230	ISM1	protein_coding	isthmin 1 [Source:HGNC Symbol;Acc:HGNC:16213]
SLC66A3	0.537945	0.467919	0.591181	#N/A	0.871094	#N/A	#N/A	#N/A	#N/A	#N/A	#N/A	#N/A	#N/A	#N/A	#N/A	#N/A	0.663437	#N/A	#N/A	5.16133	0.393542	#N/A	#N/A	#N/A	#N/A	#N/A	#N/A	7	ENSG00000162976	SLC66A3	protein_coding	solute carrier family 66 member 3 [Source:HGNC Symbol;Acc:HGNC:28503]
SIRPD	0.528025	#N/A	0.703506	#N/A	0.287172	#N/A	#N/A	#N/A	#N/A	#N/A	#N/A	0.0946471	#N/A	#N/A	#N/A	#N/A	#N/A	#N/A	#N/A	#N/A	#N/A	#N/A	2.00456	2.40168	0.120911	#N/A	#N/A	7	ENSG00000125900	SIRPD	protein_coding	signal regulatory protein delta [Source:HGNC Symbol;Acc:HGNC:16248]
#287613	0.210568	#N/A	0.220453	#N/A	#N/A	#N/A	#N/A	#N/A	#N/A	#N/A	#N/A	#N/A	#N/A	#N/A	#N/A	#N/A	#N/A	#N/A	#N/A	#N/A	0.18817	0.107844	0.448389	0.298658	0.115366	#N/A	#N/A	7	ENSG00000287613		lncRNA	novel transcript, antisense to PLXDC2
#238246	0.587889	#N/A	1.1421	#N/A	#N/A	#N/A	#N/A	#N/A	#N/A	#N/A	#N/A	#N/A	#N/A	#N/A	#N/A	#N/A	#N/A	#N/A	#N/A	#N/A	3.36442	0.348831	3.11232	4.89305	0.351018	#N/A	#N/A	7	ENSG00000238246		lncRNA	novel transcript
#284977	0.19992	#N/A	#N/A	#N/A	#N/A	#N/A	#N/A	#N/A	#N/A	#N/A	#N/A	0.0507878	#N/A	#N/A	#N/A	#N/A	#N/A	#N/A	#N/A	#N/A	3.68341	0.107166	0.0364053	0.350513	0.146135	#N/A	#N/A	7	ENSG00000284977		lncRNA	novel transcript
PRLR	0.159811	#N/A	0.171678	#N/A	#N/A	#N/A	#N/A	#N/A	#N/A	#N/A	#N/A	0.0406861	#N/A	#N/A	#N/A	#N/A	#N/A	#N/A	#N/A	#N/A	1.0098	0.0792218	0.0985012	0.164265	#N/A	#N/A	#N/A	7	ENSG00000113494	PRLR	protein_coding	prolactin receptor [Source:HGNC Symbol;Acc:HGNC:9446]
PTGS2	0.11116	#N/A	0.12074	#N/A	#N/A	#N/A	#N/A	#N/A	#N/A	#N/A	#N/A	#N/A	#N/A	#N/A	#N/A	#N/A	#N/A	#N/A	#N/A	#N/A	0.125969	0.0557982	0.0227551	0.0386381	0.0552987	#N/A	#N/A	7	ENSG00000073756	PTGS2	protein_coding	prostaglandin-endoperoxide synthase 2 [Source:HGNC Symbol;Acc:HGNC:9605]
PRORP	0.430959	#N/A	#N/A	0.530991	#N/A	0.243833	#N/A	#N/A	0.735619	0.788018	#N/A	#N/A	0.737062	#N/A	#N/A	#N/A	#N/A	#N/A	#N/A	5.35884	#N/A	#N/A	#N/A	#N/A	#N/A	#N/A	#N/A	7	ENSG00000100890	PRORP	protein_coding	protein only RNase P catalytic subunit [Source:HGNC Symbol;Acc:HGNC:19958]
CCR4	1.4744	#N/A	2.07567	#N/A	0.589764	4.01458	#N/A	#N/A	#N/A	3.09666	1.79738	#N/A	2.76783	#N/A	#N/A	#N/A	#N/A	#N/A	#N/A	#N/A	#N/A	#N/A	#N/A	#N/A	#N/A	#N/A	#N/A	7	ENSG00000183813	CCR4	protein_coding	C-C motif chemokine receptor 4 [Source:HGNC Symbol;Acc:HGNC:1605]
SEC61A1	0.438614	#N/A	0.845579	0.835104	1.18878	#N/A	#N/A	#N/A	#N/A	0.331122	#N/A	#N/A	#N/A	0.252087	#N/A	#N/A	#N/A	#N/A	#N/A	5.16225	#N/A	#N/A	#N/A	#N/A	#N/A	#N/A	#N/A	7	ENSG00000058262	SEC61A1	protein_coding	SEC61 translocon subunit alpha 1 [Source:HGNC Symbol;Acc:HGNC:18276]
#276718	2.24025	#N/A	2.33425	#N/A	#N/A	2.31939	#N/A	#N/A	#N/A	1.62035	2.45862	#N/A	1.77588	#N/A	#N/A	#N/A	#N/A	#N/A	#N/A	0.778734	#N/A	#N/A	#N/A	#N/A	#N/A	#N/A	#N/A	7	ENSG00000276718		lncRNA	novel transcript, antisense to VAMP1
#239415	1.49782	#N/A	#N/A	#N/A	#N/A	#N/A	#N/A	#N/A	#N/A	#N/A	1.17546	1.11986	0.804077	#N/A	#N/A	#N/A	#N/A	#N/A	#N/A	1.4312	0.518753	#N/A	#N/A	0.630572	#N/A	#N/A	#N/A	7	ENSG00000239415		lncRNA	novel transcript, antisense to MCM3APAS
#287146	1.72309	#N/A	#N/A	#N/A	#N/A	1.36347	#N/A	#N/A	#N/A	1.78	#N/A	#N/A	2.8104	#N/A	#N/A	#N/A	#N/A	#N/A	#N/A	2.17095	#N/A	#N/A	#N/A	0.689101	1.48382	#N/A	#N/A	7	ENSG00000287146		lncRNA	novel transcript
RNF121	0.465361	#N/A	#N/A	#N/A	#N/A	#N/A	#N/A	#N/A	#N/A	#N/A	0.42426	#N/A	0.411678	#N/A	#N/A	#N/A	#N/A	#N/A	#N/A	7.39945	0.254908	#N/A	#N/A	0.243285	0.333748	#N/A	#N/A	7	ENSG00000137522	RNF121	protein_coding	ring finger protein 121 [Source:HGNC Symbol;Acc:HGNC:21070]
ARID1A	0.260667	#N/A	#N/A	#N/A	#N/A	#N/A	#N/A	#N/A	#N/A	#N/A	#N/A	#N/A	#N/A	#N/A	#N/A	#N/A	#N/A	#N/A	0.588945	7.76084	0.205236	0.250828	#N/A	0.275013	0.259339	#N/A	#N/A	7	ENSG00000117713	ARID1A	protein_coding	AT-rich interaction domain 1A [Source:HGNC Symbol;Acc:HGNC:11110]
#262528	0.525982	#N/A	#N/A	#N/A	0.245723	#N/A	#N/A	#N/A	#N/A	#N/A	#N/A	#N/A	#N/A	#N/A	#N/A	#N/A	#N/A	#N/A	#N/A	#N/A	2.86635	0.537409	2.31178	3.47787	0.414945	#N/A	#N/A	7	ENSG00000262528		lncRNA	novel transcript, antisense to WDR90
POMT1	0.695557	#N/A	#N/A	#N/A	#N/A	0.399452	1.36828	#N/A	1.33497	0.483951	#N/A	#N/A	0.984149	#N/A	#N/A	#N/A	#N/A	#N/A	#N/A	3.99204	#N/A	#N/A	#N/A	#N/A	#N/A	#N/A	#N/A	7	ENSG00000130714	POMT1	protein_coding	protein O-mannosyltransferase 1 [Source:HGNC Symbol;Acc:HGNC:9202]
CDC42EP3	0.444399	#N/A	0.291287	#N/A	2.36006	#N/A	#N/A	#N/A	#N/A	#N/A	0.634908	#N/A	#N/A	#N/A	#N/A	#N/A	#N/A	1.62394	0.663297	4.77249	#N/A	#N/A	#N/A	#N/A	#N/A	#N/A	#N/A	7	ENSG00000163171	CDC42EP3	protein_coding	CDC42 effector protein 3 [Source:HGNC Symbol;Acc:HGNC:16943]
LINC02878#181097	1.77773	#N/A	#N/A	#N/A	#N/A	0.946395	#N/A	#N/A	#N/A	1.37001	#N/A	#N/A	1.20919	#N/A	#N/A	#N/A	#N/A	1.71055	#N/A	1.47321	0.664236	#N/A	#N/A	#N/A	#N/A	#N/A	#N/A	7	ENSG00000181097	LINC02878	lncRNA	long intergenic non-protein coding RNA 2878 [Source:HGNC Symbol;Acc:HGNC:54524]
HMGCR	0.688549	0.707329	0.604414	#N/A	#N/A	#N/A	#N/A	#N/A	#N/A	0.496398	#N/A	#N/A	#N/A	#N/A	#N/A	#N/A	#N/A	#N/A	0.888022	3.68429	0.591799	#N/A	#N/A	#N/A	#N/A	#N/A	#N/A	7	ENSG00000113161	HMGCR	protein_coding	3-hydroxy-3-methylglutaryl-CoA reductase [Source:HGNC Symbol;Acc:HGNC:5006]
ADGRL1-AS1#267169	0.702802	#N/A	0.684463	#N/A	#N/A	#N/A	#N/A	#N/A	#N/A	#N/A	#N/A	#N/A	#N/A	#N/A	#N/A	#N/A	#N/A	#N/A	0.882297	5.9315	#N/A	#N/A	#N/A	0.510551	0.520209	1.68407	#N/A	7	ENSG00000267169	ADGRL1-AS1	lncRNA	ADGRL1 antisense RNA 1 [Source:HGNC Symbol;Acc:HGNC:55309]
EOGT-DT	0.750089	#N/A	#N/A	#N/A	#N/A	0.675907	#N/A	#N/A	#N/A	0.578556	0.692292	#N/A	2.45872	#N/A	#N/A	#N/A	#N/A	#N/A	#N/A	4.98038	#N/A	#N/A	#N/A	#N/A	0.899396	#N/A	#N/A	7	ENSG00000244513	EOGT-DT	lncRNA	EOGT divergent transcript [Source:HGNC Symbol;Acc:HGNC:55605]
CCDC198	1.29764	#N/A	1.41012	#N/A	#N/A	1.61854	#N/A	#N/A	#N/A	1.09693	#N/A	#N/A	4.61041	#N/A	#N/A	#N/A	#N/A	#N/A	#N/A	#N/A	#N/A	#N/A	#N/A	1.53106	0.976975	#N/A	#N/A	7	ENSG00000100557	CCDC198	protein_coding	coiled-coil domain containing 198 [Source:HGNC Symbol;Acc:HGNC:20189]
#257548	1.15374	0.263285	1.96205	#N/A	#N/A	1.10906	#N/A	#N/A	#N/A	1.59284	#N/A	#N/A	1.5513	#N/A	#N/A	#N/A	#N/A	#N/A	#N/A	0.18001	#N/A	#N/A	#N/A	#N/A	#N/A	#N/A	#N/A	7	ENSG00000257548		lncRNA	novel transcript, antisense to CRY1
FAF2	0.317738	#N/A	#N/A	#N/A	#N/A	#N/A	#N/A	#N/A	#N/A	#N/A	0.280067	#N/A	0.256032	#N/A	#N/A	#N/A	#N/A	0.693658	#N/A	8.75092	#N/A	#N/A	#N/A	0.210873	0.524704	#N/A	#N/A	7	ENSG00000113194	FAF2	protein_coding	Fas associated factor family member 2 [Source:HGNC Symbol;Acc:HGNC:24666]
YIPF6	0.533568	#N/A	0.334711	#N/A	0.795679	#N/A	#N/A	1.09336	#N/A	#N/A	#N/A	#N/A	0.457994	0.367319	#N/A	#N/A	#N/A	#N/A	#N/A	4.95568	#N/A	#N/A	#N/A	#N/A	#N/A	#N/A	#N/A	7	ENSG00000181704	YIPF6	protein_coding	Yip1 domain family member 6 [Source:HGNC Symbol;Acc:HGNC:28304]
ZBTB2	0.592862	#N/A	0.535963	#N/A	0.865504	#N/A	#N/A	#N/A	#N/A	#N/A	#N/A	0.507518	#N/A	#N/A	#N/A	#N/A	#N/A	#N/A	#N/A	3.90988	0.593391	#N/A	#N/A	0.390473	#N/A	#N/A	#N/A	7	ENSG00000181472	ZBTB2	protein_coding	zinc finger and BTB domain containing 2 [Source:HGNC Symbol;Acc:HGNC:20868]
#241073	0.558197	#N/A	#N/A	#N/A	0.603222	0.676697	#N/A	#N/A	#N/A	0.307259	#N/A	#N/A	2.28014	#N/A	#N/A	#N/A	#N/A	#N/A	#N/A	6.91457	#N/A	#N/A	#N/A	#N/A	0.714119	#N/A	#N/A	7	ENSG00000241073		lncRNA	novel transcript
MEF2B	0.528698	#N/A	0.46588	0.781852	#N/A	#N/A	#N/A	#N/A	#N/A	#N/A	#N/A	#N/A	#N/A	#N/A	#N/A	#N/A	#N/A	#N/A	1.13402	4.90226	#N/A	#N/A	#N/A	0.435634	0.369823	#N/A	#N/A	7	ENSG00000213999	MEF2B	protein_coding	myocyte enhancer factor 2B [Source:HGNC Symbol;Acc:HGNC:6995]
SLC9A3-AS1	1.19619	#N/A	#N/A	#N/A	#N/A	0.614233	#N/A	#N/A	#N/A	1.38485	1.84801	#N/A	1.36071	#N/A	#N/A	#N/A	#N/A	#N/A	#N/A	3.88422	#N/A	#N/A	#N/A	#N/A	1.11391	#N/A	#N/A	7	ENSG00000225138	SLC9A3-AS1	lncRNA	SLC9A3 antisense RNA 1 [Source:HGNC Symbol;Acc:HGNC:40550]
NCBP3	0.396306	#N/A	0.32664	#N/A	0.445167	#N/A	#N/A	#N/A	#N/A	0.265448	#N/A	#N/A	#N/A	#N/A	#N/A	#N/A	#N/A	#N/A	#N/A	5.84107	0.42671	0.378196	#N/A	#N/A	#N/A	#N/A	#N/A	7	ENSG00000074356	NCBP3	protein_coding	nuclear cap binding subunit 3 [Source:HGNC Symbol;Acc:HGNC:24612]
SLC35D2	0.705615	#N/A	0.82115	#N/A	1.76593	#N/A	#N/A	1.23031	#N/A	0.514453	#N/A	#N/A	#N/A	#N/A	#N/A	#N/A	#N/A	1.81328	#N/A	1.22814	#N/A	#N/A	#N/A	#N/A	#N/A	#N/A	#N/A	7	ENSG00000130958	SLC35D2	protein_coding	solute carrier family 35 member D2 [Source:HGNC Symbol;Acc:HGNC:20799]
CTNNB1	0.326474	#N/A	#N/A	#N/A	#N/A	#N/A	#N/A	#N/A	#N/A	#N/A	#N/A	#N/A	#N/A	#N/A	#N/A	#N/A	0.436964	#N/A	0.965737	10.2993	0.155411	#N/A	#N/A	0.196458	0.540553	#N/A	#N/A	7	ENSG00000168036	CTNNB1	protein_coding	catenin beta 1 [Source:HGNC Symbol;Acc:HGNC:2514]
RBAK	0.621406	#N/A	#N/A	#N/A	0.775454	0.589435	#N/A	#N/A	1.92703	0.392951	#N/A	#N/A	0.546021	#N/A	#N/A	#N/A	#N/A	#N/A	#N/A	4.16631	#N/A	#N/A	#N/A	#N/A	#N/A	#N/A	#N/A	7	ENSG00000146587	RBAK	protein_coding	RB associated KRAB zinc finger [Source:HGNC Symbol;Acc:HGNC:17680]
HIPK1-AS1	2.26145	0.742504	1.90701	#N/A	1.05019	#N/A	#N/A	#N/A	#N/A	#N/A	#N/A	#N/A	1.36323	#N/A	#N/A	#N/A	#N/A	#N/A	0.333129	#N/A	#N/A	#N/A	#N/A	#N/A	0.766537	#N/A	#N/A	7	ENSG00000235527	HIPK1-AS1	lncRNA	HIPK1 antisense RNA 1 [Source:HGNC Symbol;Acc:HGNC:50576]
SGSM2	0.639603	#N/A	#N/A	#N/A	0.736348	#N/A	#N/A	#N/A	#N/A	0.577456	#N/A	#N/A	0.494952	#N/A	#N/A	#N/A	#N/A	#N/A	0.984508	6.70682	#N/A	#N/A	#N/A	#N/A	0.382512	#N/A	#N/A	7	ENSG00000141258	SGSM2	protein_coding	small G protein signaling modulator 2 [Source:HGNC Symbol;Acc:HGNC:29026]
#229313	1.47974	#N/A	#N/A	#N/A	#N/A	3.0674	#N/A	#N/A	#N/A	5.3837	1.85255	#N/A	1.8955	#N/A	#N/A	#N/A	#N/A	#N/A	0.281015	0.42974	#N/A	#N/A	#N/A	#N/A	#N/A	#N/A	#N/A	7	ENSG00000229313		lncRNA	novel transcript
VSTM1#189068	0.114308	#N/A	0.125434	#N/A	#N/A	#N/A	#N/A	#N/A	#N/A	#N/A	#N/A	0.0278462	#N/A	#N/A	#N/A	#N/A	#N/A	#N/A	#N/A	#N/A	0.127051	0.057649	0.0371263	0.0541646	#N/A	#N/A	#N/A	7	ENSG00000189068	VSTM1	protein_coding	V-set and transmembrane domain containing 1 [Source:HGNC Symbol;Acc:HGNC:29455]
TMEM127	0.591159	#N/A	0.521735	0.817798	#N/A	#N/A	#N/A	#N/A	#N/A	#N/A	#N/A	#N/A	#N/A	#N/A	#N/A	#N/A	#N/A	#N/A	0.834866	3.08743	0.785365	0.492032	#N/A	#N/A	#N/A	#N/A	#N/A	7	ENSG00000135956	TMEM127	protein_coding	transmembrane protein 127 [Source:HGNC Symbol;Acc:HGNC:26038]
#251654	0.122145	0.054787	#N/A	#N/A	#N/A	#N/A	#N/A	#N/A	#N/A	#N/A	#N/A	0.0284181	0.109284	#N/A	#N/A	#N/A	#N/A	0.0872743	#N/A	#N/A	0.400448	#N/A	#N/A	#N/A	0.0555388	#N/A	#N/A	7	ENSG00000251654		lncRNA	novel transcript
TAF15#270647	0.250846	#N/A	#N/A	0.329649	#N/A	0.19831	0.505932	#N/A	#N/A	#N/A	#N/A	#N/A	0.224709	#N/A	#N/A	#N/A	#N/A	#N/A	0.935274	10.3139	#N/A	#N/A	#N/A	#N/A	#N/A	#N/A	#N/A	7	ENSG00000270647	TAF15	protein_coding	TATA-box binding protein associated factor 15 [Source:HGNC Symbol;Acc:HGNC:11547]
#285165	0.859893	#N/A	#N/A	#N/A	#N/A	0.820864	1.17556	#N/A	#N/A	#N/A	0.924166	#N/A	1.96853	#N/A	#N/A	#N/A	#N/A	#N/A	#N/A	4.60345	#N/A	#N/A	#N/A	#N/A	0.801985	#N/A	#N/A	7	ENSG00000285165		lncRNA	novel transcript, antisense to IKZF1
ZNF451-AS1	0.461808	#N/A	#N/A	#N/A	#N/A	0.894368	1.17772	#N/A	1.09439	#N/A	#N/A	#N/A	1.913	#N/A	#N/A	#N/A	#N/A	#N/A	#N/A	7.18065	#N/A	#N/A	#N/A	#N/A	0.552608	#N/A	#N/A	7	ENSG00000226803	ZNF451-AS1	lncRNA	ZNF451 regulatory antisense RNA 1 [Source:HGNC Symbol;Acc:HGNC:53824]
CLEC4D	0.170074	#N/A	0.175822	#N/A	#N/A	#N/A	#N/A	#N/A	#N/A	#N/A	#N/A	0.0396888	#N/A	#N/A	#N/A	#N/A	#N/A	#N/A	#N/A	#N/A	0.166307	0.081216	0.0322538	0.0728599	#N/A	#N/A	#N/A	7	ENSG00000166527	CLEC4D	protein_coding	C-type lectin domain family 4 member D [Source:HGNC Symbol;Acc:HGNC:14554]
RSAD2	1.15235	#N/A	0.783003	#N/A	#N/A	#N/A	#N/A	#N/A	#N/A	#N/A	#N/A	#N/A	#N/A	#N/A	#N/A	#N/A	#N/A	1.74516	1.63177	4.61296	#N/A	#N/A	#N/A	#N/A	0.566157	1.30731	#N/A	7	ENSG00000134321	RSAD2	protein_coding	radical S-adenosyl methionine domain containing 2 [Source:HGNC Symbol;Acc:HGNC:30908]
ERCC6L	0.926781	#N/A	#N/A	#N/A	#N/A	#N/A	1.51471	#N/A	2.43926	0.65287	#N/A	#N/A	1.93573	#N/A	#N/A	#N/A	#N/A	#N/A	#N/A	3.74241	#N/A	#N/A	#N/A	#N/A	0.644764	#N/A	#N/A	7	ENSG00000186871	ERCC6L	protein_coding	ERCC excision repair 6 like, spindle assembly checkpoint helicase [Source:HGNC Symbol;Acc:HGNC:20794]
#259564	0.416198	#N/A	#N/A	#N/A	#N/A	#N/A	#N/A	#N/A	#N/A	#N/A	#N/A	#N/A	1.8345	#N/A	#N/A	#N/A	0.472681	#N/A	#N/A	6.42102	#N/A	#N/A	#N/A	0.311857	0.940145	0.741225	#N/A	7	ENSG00000259564		lncRNA	novel transcript, antisense to VPS13C
#269901	1.14433	#N/A	#N/A	#N/A	1.20465	0.920886	#N/A	#N/A	#N/A	0.865158	#N/A	#N/A	2.90843	#N/A	#N/A	#N/A	#N/A	#N/A	#N/A	3.43393	#N/A	#N/A	#N/A	#N/A	1.35017	#N/A	#N/A	7	ENSG00000269901		lncRNA	novel transcript, antisense to FBXO31
HSBP1L1	0.985506	#N/A	1.13357	#N/A	1.71636	#N/A	#N/A	#N/A	#N/A	1.09813	#N/A	#N/A	1.00255	#N/A	#N/A	#N/A	#N/A	#N/A	#N/A	4.40023	#N/A	#N/A	0.418138	#N/A	#N/A	#N/A	#N/A	7	ENSG00000226742	HSBP1L1	protein_coding	heat shock factor binding protein 1 like 1 [Source:HGNC Symbol;Acc:HGNC:37243]
#287855	0.806313	#N/A	#N/A	#N/A	#N/A	1.12368	#N/A	#N/A	3.51354	1.04839	#N/A	#N/A	2.88852	#N/A	#N/A	#N/A	#N/A	#N/A	#N/A	3.66708	#N/A	#N/A	#N/A	#N/A	0.989959	#N/A	#N/A	7	ENSG00000287855		lncRNA	novel transcript, antisense to LMF1
NRDC	0.264527	#N/A	0.235254	#N/A	0.333512	#N/A	#N/A	#N/A	#N/A	#N/A	#N/A	#N/A	#N/A	#N/A	#N/A	#N/A	#N/A	#N/A	#N/A	4.20215	0.148879	#N/A	#N/A	0.164337	0.24068	#N/A	#N/A	7	ENSG00000078618	NRDC	protein_coding	nardilysin convertase [Source:HGNC Symbol;Acc:HGNC:7995]
ATP1B3-AS1	1.93188	#N/A	1.13525	#N/A	#N/A	#N/A	#N/A	#N/A	#N/A	#N/A	#N/A	#N/A	#N/A	#N/A	#N/A	#N/A	#N/A	#N/A	0.325615	0.482105	1.67917	1.56297	#N/A	1.37492	#N/A	#N/A	#N/A	7	ENSG00000244124	ATP1B3-AS1	lncRNA	ATP1B3 antisense RNA 1 [Source:HGNC Symbol;Acc:HGNC:40088]
TBC1D10A	0.50449	#N/A	0.76701	#N/A	0.738676	#N/A	#N/A	#N/A	1.36537	#N/A	0.483653	#N/A	#N/A	#N/A	#N/A	#N/A	#N/A	#N/A	1.16825	6.72029	#N/A	#N/A	#N/A	#N/A	#N/A	#N/A	#N/A	7	ENSG00000099992	TBC1D10A	protein_coding	TBC1 domain family member 10A [Source:HGNC Symbol;Acc:HGNC:23609]
RSL1D1-DT	0.572688	#N/A	#N/A	#N/A	#N/A	0.504418	1.23257	0.971359	#N/A	#N/A	#N/A	#N/A	1.01997	#N/A	#N/A	#N/A	#N/A	#N/A	#N/A	7.35355	#N/A	#N/A	#N/A	#N/A	0.375472	#N/A	#N/A	7	ENSG00000263307	RSL1D1-DT	lncRNA	RSL1D1 divergent transcript [Source:HGNC Symbol;Acc:HGNC:55337]
IGF2BP2-AS1	0.188049	#N/A	#N/A	#N/A	#N/A	#N/A	#N/A	#N/A	#N/A	#N/A	#N/A	0.0450976	#N/A	#N/A	#N/A	#N/A	#N/A	#N/A	#N/A	#N/A	0.26588	0.0937725	0.166355	0.219724	0.1044	#N/A	#N/A	7	ENSG00000163915	IGF2BP2-AS1	lncRNA	IGF2BP2 antisense RNA 1 [Source:HGNC Symbol;Acc:HGNC:32674]
GRM2	2.03988	#N/A	2.46177	#N/A	0.66428	#N/A	#N/A	#N/A	#N/A	2.10109	1.35448	#N/A	1.85623	#N/A	#N/A	#N/A	#N/A	#N/A	#N/A	0.323963	#N/A	#N/A	#N/A	#N/A	#N/A	#N/A	#N/A	7	ENSG00000164082	GRM2	protein_coding	glutamate metabotropic receptor 2 [Source:HGNC Symbol;Acc:HGNC:4594]
SPDYE5	0.591332	#N/A	#N/A	#N/A	#N/A	#N/A	#N/A	1.2826	1.45598	#N/A	#N/A	#N/A	1.80791	#N/A	#N/A	#N/A	#N/A	#N/A	#N/A	6.05739	#N/A	#N/A	#N/A	0.390545	0.435664	#N/A	#N/A	7	ENSG00000170092	SPDYE5	protein_coding	speedy/RINGO cell cycle regulator family member E5 [Source:HGNC Symbol;Acc:HGNC:35464]
ULK4	0.302713	#N/A	#N/A	0.431546	#N/A	#N/A	#N/A	#N/A	0.796468	0.409212	#N/A	#N/A	0.61145	#N/A	#N/A	#N/A	#N/A	#N/A	0.874119	9.36426	#N/A	#N/A	#N/A	#N/A	#N/A	#N/A	#N/A	7	ENSG00000168038	ULK4	protein_coding	unc-51 like kinase 4 [Source:HGNC Symbol;Acc:HGNC:15784]
ZC3H3#014164	0.452734	#N/A	0.404676	0.654517	#N/A	#N/A	#N/A	#N/A	#N/A	#N/A	#N/A	#N/A	#N/A	#N/A	#N/A	#N/A	#N/A	#N/A	0.562292	5.41692	#N/A	#N/A	#N/A	0.28327	0.349334	#N/A	#N/A	7	ENSG00000014164	ZC3H3	protein_coding	zinc finger CCCH-type containing 3 [Source:HGNC Symbol;Acc:HGNC:28972]
TYW1B	0.292849	#N/A	#N/A	#N/A	#N/A	#N/A	#N/A	#N/A	0.780073	#N/A	#N/A	#N/A	0.550294	#N/A	#N/A	#N/A	#N/A	#N/A	#N/A	5.28199	#N/A	0.366778	#N/A	0.334396	0.622958	#N/A	#N/A	7	ENSG00000277149	TYW1B	protein_coding	tRNA-yW synthesizing protein 1 homolog B [Source:HGNC Symbol;Acc:HGNC:33908]
#265334	0.575936	#N/A	#N/A	#N/A	#N/A	#N/A	#N/A	#N/A	#N/A	1.22164	#N/A	0.537976	1.21073	#N/A	#N/A	#N/A	#N/A	#N/A	#N/A	6.27305	#N/A	#N/A	#N/A	0.57411	0.84706	#N/A	#N/A	7	ENSG00000265334		lncRNA	novel transcript, antisense ATAD5
AIRN	1.63573	#N/A	1.39224	#N/A	#N/A	#N/A	#N/A	#N/A	#N/A	#N/A	2.46174	#N/A	1.66648	#N/A	#N/A	#N/A	#N/A	#N/A	#N/A	0.737663	0.700545	#N/A	#N/A	0.958932	#N/A	#N/A	#N/A	7	ENSG00000268257	AIRN	lncRNA	antisense of IGF2R non-protein coding RNA [Source:HGNC Symbol;Acc:HGNC:34515]
BTBD7#011114	0.254325	#N/A	#N/A	#N/A	#N/A	#N/A	#N/A	#N/A	#N/A	#N/A	#N/A	0.29768	#N/A	#N/A	#N/A	#N/A	#N/A	#N/A	#N/A	5.8576	0.306181	0.333486	#N/A	0.320609	0.420168	#N/A	#N/A	7	ENSG00000011114	BTBD7	protein_coding	BTB domain containing 7 [Source:HGNC Symbol;Acc:HGNC:18269]
CALCRL	0.812477	#N/A	0.69488	#N/A	#N/A	#N/A	#N/A	#N/A	#N/A	#N/A	#N/A	0.0911362	#N/A	#N/A	#N/A	#N/A	#N/A	#N/A	#N/A	#N/A	2.76044	0.112571	0.126491	4.42128	#N/A	#N/A	#N/A	7	ENSG00000064989	CALCRL	protein_coding	calcitonin receptor like receptor [Source:HGNC Symbol;Acc:HGNC:16709]
SLC35G2	0.947473	#N/A	#N/A	#N/A	#N/A	1.06803	2.57995	#N/A	#N/A	0.893711	#N/A	#N/A	1.52517	#N/A	#N/A	#N/A	#N/A	#N/A	0.893874	5.25128	#N/A	#N/A	#N/A	#N/A	#N/A	#N/A	#N/A	7	ENSG00000168917	SLC35G2	protein_coding	solute carrier family 35 member G2 [Source:HGNC Symbol;Acc:HGNC:28480]
#236234	0.999088	#N/A	#N/A	#N/A	#N/A	#N/A	#N/A	#N/A	#N/A	#N/A	#N/A	1.29725	1.15655	#N/A	#N/A	#N/A	#N/A	#N/A	#N/A	3.72698	0.671176	#N/A	#N/A	0.551322	1.41813	#N/A	#N/A	7	ENSG00000236234		lncRNA	novel transcript, antisense to PLEKHM1
SMG5	0.399835	#N/A	0.292644	#N/A	#N/A	#N/A	#N/A	#N/A	#N/A	#N/A	#N/A	#N/A	#N/A	#N/A	#N/A	#N/A	#N/A	#N/A	#N/A	7.72735	0.364019	0.297771	#N/A	0.334665	0.422912	#N/A	#N/A	7	ENSG00000198952	SMG5	protein_coding	SMG5 nonsense mediated mRNA decay factor [Source:HGNC Symbol;Acc:HGNC:24644]
FBXW7	0.279494	#N/A	#N/A	#N/A	0.320667	#N/A	#N/A	#N/A	#N/A	#N/A	#N/A	#N/A	#N/A	#N/A	#N/A	#N/A	#N/A	0.35476	#N/A	11.1479	#N/A	#N/A	#N/A	0.165865	0.476963	0.280126	#N/A	7	ENSG00000109670	FBXW7	protein_coding	F-box and WD repeat domain containing 7 [Source:HGNC Symbol;Acc:HGNC:16712]
FRAS1	1.69011	0.931516	#N/A	#N/A	#N/A	2.00743	#N/A	#N/A	#N/A	1.40123	#N/A	#N/A	1.54493	#N/A	#N/A	#N/A	#N/A	#N/A	#N/A	0.551742	0.718771	#N/A	#N/A	#N/A	#N/A	#N/A	#N/A	7	ENSG00000138759	FRAS1	protein_coding	Fraser extracellular matrix complex subunit 1 [Source:HGNC Symbol;Acc:HGNC:19185]
#286478	0.7639	#N/A	#N/A	#N/A	#N/A	0.870322	1.65163	#N/A	1.97659	#N/A	#N/A	#N/A	1.78551	#N/A	#N/A	#N/A	#N/A	#N/A	#N/A	4.88793	#N/A	#N/A	#N/A	#N/A	0.747127	#N/A	#N/A	7	ENSG00000286478		lncRNA	novel transcript, antisense to HIBADH
LINC01513	0.299023	#N/A	0.457208	#N/A	#N/A	1.94814	#N/A	#N/A	#N/A	1.10679	0.366982	#N/A	1.21543	1.35279	#N/A	#N/A	#N/A	#N/A	#N/A	#N/A	#N/A	#N/A	#N/A	#N/A	#N/A	#N/A	#N/A	7	ENSG00000246016	LINC01513	lncRNA	long intergenic non-protein coding RNA 1513 [Source:HGNC Symbol;Acc:HGNC:51202]
ETF1	0.393008	#N/A	#N/A	#N/A	0.568004	#N/A	#N/A	#N/A	#N/A	#N/A	#N/A	#N/A	#N/A	#N/A	#N/A	#N/A	#N/A	#N/A	0.494308	8.48233	0.282512	#N/A	#N/A	0.320361	0.399439	#N/A	#N/A	7	ENSG00000120705	ETF1	protein_coding	eukaryotic translation termination factor 1 [Source:HGNC Symbol;Acc:HGNC:3477]
RTL6	1.54154	#N/A	2.28341	#N/A	#N/A	#N/A	#N/A	#N/A	#N/A	1.82115	#N/A	#N/A	#N/A	0.931455	#N/A	#N/A	0.393418	#N/A	#N/A	0.743098	0.89789	#N/A	#N/A	#N/A	#N/A	#N/A	#N/A	7	ENSG00000188636	RTL6	protein_coding	retrotransposon Gag like 6 [Source:HGNC Symbol;Acc:HGNC:13343]
B3GALT2	1.57258	#N/A	#N/A	#N/A	#N/A	0.840388	#N/A	#N/A	#N/A	0.95576	#N/A	#N/A	2.81993	#N/A	#N/A	#N/A	0.507724	#N/A	#N/A	1.21104	#N/A	#N/A	#N/A	#N/A	1.05523	#N/A	#N/A	7	ENSG00000162630	B3GALT2	protein_coding	beta-1,3-galactosyltransferase 2 [Source:HGNC Symbol;Acc:HGNC:917]
MVP-DT	0.912473	#N/A	#N/A	#N/A	#N/A	0.939791	#N/A	#N/A	2.18332	0.592382	#N/A	#N/A	1.61998	#N/A	#N/A	#N/A	#N/A	#N/A	#N/A	4.73972	#N/A	#N/A	#N/A	#N/A	#N/A	#N/A	1.54745	7	ENSG00000238045	MVP-DT	lncRNA	MVP divergent transcript [Source:HGNC Symbol;Acc:HGNC:56029]
PLEKHG4	1.39403	#N/A	1.56477	1.13875	#N/A	1.87181	#N/A	#N/A	#N/A	1.87657	#N/A	#N/A	3.5047	#N/A	#N/A	#N/A	#N/A	#N/A	#N/A	1.51922	#N/A	#N/A	#N/A	#N/A	#N/A	#N/A	#N/A	7	ENSG00000196155	PLEKHG4	protein_coding	pleckstrin homology and RhoGEF domain containing G4 [Source:HGNC Symbol;Acc:HGNC:24501]
PLB1	0.713106	#N/A	1.9197	#N/A	0.390266	#N/A	#N/A	#N/A	#N/A	#N/A	#N/A	#N/A	#N/A	#N/A	#N/A	#N/A	#N/A	#N/A	0.158049	#N/A	#N/A	#N/A	3.05506	1.48794	#N/A	0.105188	#N/A	7	ENSG00000163803	PLB1	protein_coding	phospholipase B1 [Source:HGNC Symbol;Acc:HGNC:30041]
#267131	0.748553	#N/A	#N/A	#N/A	#N/A	#N/A	#N/A	#N/A	#N/A	0.625968	#N/A	#N/A	2.29152	#N/A	#N/A	#N/A	0.976297	#N/A	#N/A	3.34743	#N/A	#N/A	#N/A	0.494614	1.01948	#N/A	#N/A	7	ENSG00000267131		lncRNA	novel transcript, antisense to BCAS3
#265204	0.626464	#N/A	#N/A	#N/A	#N/A	0.952874	#N/A	#N/A	#N/A	1.31216	#N/A	#N/A	2.93103	#N/A	#N/A	#N/A	#N/A	#N/A	1.84537	7.20199	#N/A	#N/A	#N/A	#N/A	#N/A	0.747377	#N/A	7	ENSG00000265204		lncRNA	novel transcript, antisense to TTC39C
ZNF69	0.810534	#N/A	0.633912	#N/A	#N/A	#N/A	#N/A	#N/A	#N/A	0.52189	#N/A	#N/A	#N/A	#N/A	#N/A	#N/A	#N/A	#N/A	#N/A	3.65733	#N/A	#N/A	0.35737	0.461098	0.602263	#N/A	#N/A	7	ENSG00000198429	ZNF69	protein_coding	zinc finger protein 69 [Source:HGNC Symbol;Acc:HGNC:13138]
#275665	1.5529	#N/A	#N/A	#N/A	#N/A	1.4271	#N/A	#N/A	#N/A	2.12095	1.31529	#N/A	2.89201	#N/A	#N/A	#N/A	#N/A	1.34909	#N/A	0.980741	#N/A	#N/A	#N/A	#N/A	#N/A	#N/A	#N/A	7	ENSG00000275665		lncRNA	novel transcript, antisense to MLLT6
ABCC3	0.215962	#N/A	0.356257	#N/A	#N/A	#N/A	#N/A	#N/A	#N/A	#N/A	#N/A	#N/A	#N/A	#N/A	#N/A	#N/A	#N/A	#N/A	0.124671	#N/A	1.22889	0.229925	1.34268	0.75128	#N/A	#N/A	#N/A	7	ENSG00000108846	ABCC3	protein_coding	ATP binding cassette subfamily C member 3 [Source:HGNC Symbol;Acc:HGNC:54]
ARL17A	0.342736	#N/A	#N/A	#N/A	#N/A	#N/A	#N/A	#N/A	0.856291	0.492552	#N/A	#N/A	0.712889	#N/A	#N/A	#N/A	#N/A	#N/A	0.450968	8.81238	#N/A	#N/A	#N/A	#N/A	0.360967	#N/A	#N/A	7	ENSG00000185829	ARL17A	protein_coding	ADP ribosylation factor like GTPase 17A [Source:HGNC Symbol;Acc:HGNC:24096]
#225032	0.807536	#N/A	#N/A	1.97157	#N/A	#N/A	#N/A	2.32589	#N/A	0.617617	#N/A	#N/A	1.50524	#N/A	#N/A	#N/A	1.04587	#N/A	#N/A	4.65975	#N/A	#N/A	#N/A	#N/A	#N/A	#N/A	#N/A	7	ENSG00000225032		lncRNA	novel transcript
#257283	1.28201	#N/A	#N/A	#N/A	#N/A	1.97299	#N/A	#N/A	#N/A	1.83408	2.44524	#N/A	3.09973	#N/A	#N/A	#N/A	#N/A	#N/A	#N/A	1.04367	#N/A	#N/A	#N/A	#N/A	#N/A	0.498671	#N/A	7	ENSG00000257283		lncRNA	novel transcript, antisense to RRP12
ZDHHC15	1.14004	#N/A	#N/A	#N/A	#N/A	1.09946	2.55758	#N/A	1.14901	0.854813	#N/A	#N/A	3.48225	#N/A	#N/A	#N/A	#N/A	#N/A	#N/A	1.85072	#N/A	#N/A	#N/A	#N/A	#N/A	#N/A	#N/A	7	ENSG00000102383	ZDHHC15	protein_coding	zinc finger DHHC-type palmitoyltransferase 15 [Source:HGNC Symbol;Acc:HGNC:20342]
GREB1L	0.610323	#N/A	#N/A	#N/A	#N/A	1.01686	1.3813	#N/A	#N/A	0.690816	#N/A	#N/A	2.27058	#N/A	#N/A	#N/A	#N/A	#N/A	#N/A	5.76182	#N/A	#N/A	#N/A	#N/A	0.804877	#N/A	#N/A	7	ENSG00000141449	GREB1L	protein_coding	GREB1 like retinoic acid receptor coactivator [Source:HGNC Symbol;Acc:HGNC:31042]
CPSF6	0.248865	#N/A	#N/A	#N/A	#N/A	#N/A	0.597131	#N/A	0.676584	0.322708	#N/A	#N/A	0.462957	#N/A	#N/A	#N/A	#N/A	#N/A	#N/A	9.47026	#N/A	#N/A	#N/A	#N/A	0.307611	#N/A	#N/A	7	ENSG00000111605	CPSF6	protein_coding	cleavage and polyadenylation specific factor 6 [Source:HGNC Symbol;Acc:HGNC:13871]
PUM2	0.220369	#N/A	#N/A	#N/A	#N/A	#N/A	0.373867	#N/A	0.414464	#N/A	0.197941	#N/A	0.414345	#N/A	#N/A	#N/A	#N/A	#N/A	#N/A	8.27144	#N/A	#N/A	#N/A	#N/A	0.37556	#N/A	#N/A	7	ENSG00000055917	PUM2	protein_coding	pumilio RNA binding family member 2 [Source:HGNC Symbol;Acc:HGNC:14958]
#267044	0.206843	#N/A	#N/A	#N/A	#N/A	#N/A	#N/A	#N/A	#N/A	#N/A	0.198574	#N/A	0.428715	#N/A	#N/A	#N/A	#N/A	#N/A	#N/A	#N/A	1.17726	0.126302	0.244698	0.658839	#N/A	#N/A	#N/A	7	ENSG00000267044		lncRNA	novel transcript, antisense to PPP1R37
NCAPD3	0.579418	#N/A	0.395623	#N/A	#N/A	0.601276	#N/A	1.65917	1.70941	#N/A	#N/A	#N/A	0.537089	#N/A	#N/A	#N/A	#N/A	#N/A	#N/A	7.04955	#N/A	#N/A	#N/A	#N/A	#N/A	#N/A	#N/A	7	ENSG00000151503	NCAPD3	protein_coding	non-SMC condensin II complex subunit D3 [Source:HGNC Symbol;Acc:HGNC:28952]
CRYBB3	0.217737	#N/A	0.273303	#N/A	0.170023	1.61929	#N/A	#N/A	#N/A	0.636416	#N/A	#N/A	0.620422	#N/A	#N/A	#N/A	#N/A	#N/A	#N/A	#N/A	1.59966	#N/A	#N/A	#N/A	#N/A	#N/A	#N/A	7	ENSG00000100053	CRYBB3	protein_coding	crystallin beta B3 [Source:HGNC Symbol;Acc:HGNC:2400]
CHD1	0.282672	#N/A	#N/A	#N/A	0.268417	#N/A	#N/A	#N/A	#N/A	#N/A	#N/A	#N/A	#N/A	#N/A	#N/A	#N/A	#N/A	0.681333	1.29177	8.39951	#N/A	#N/A	#N/A	#N/A	0.382006	0.327166	#N/A	7	ENSG00000153922	CHD1	protein_coding	chromodomain helicase DNA binding protein 1 [Source:HGNC Symbol;Acc:HGNC:1915]
PRKACA#072062	0.572325	#N/A	1.00208	#N/A	1.07126	#N/A	#N/A	#N/A	#N/A	#N/A	#N/A	#N/A	#N/A	#N/A	#N/A	#N/A	#N/A	#N/A	#N/A	6.28161	0.539739	0.463721	#N/A	0.493524	#N/A	#N/A	#N/A	7	ENSG00000072062	PRKACA	protein_coding	protein kinase cAMP-activated catalytic subunit alpha [Source:HGNC Symbol;Acc:HGNC:9380]
#273691	1.36214	#N/A	0.954839	#N/A	#N/A	#N/A	#N/A	#N/A	#N/A	#N/A	#N/A	#N/A	#N/A	#N/A	#N/A	#N/A	#N/A	#N/A	#N/A	1.22848	0.999926	#N/A	0.863219	1.82492	1.93671	#N/A	#N/A	7	ENSG00000273691		lncRNA	novel transcript, sense intronic to ZNF710
ENPEP	0.185727	#N/A	0.195937	#N/A	#N/A	#N/A	#N/A	#N/A	#N/A	#N/A	0.182463	#N/A	0.35933	#N/A	#N/A	#N/A	#N/A	#N/A	#N/A	#N/A	#N/A	0.0882446	#N/A	0.348344	0.0940404	#N/A	#N/A	7	ENSG00000138792	ENPEP	protein_coding	glutamyl aminopeptidase [Source:HGNC Symbol;Acc:HGNC:3355]
ACADVL	0.408177	#N/A	0.796878	#N/A	0.890408	#N/A	#N/A	#N/A	#N/A	0.462631	#N/A	#N/A	#N/A	#N/A	#N/A	#N/A	#N/A	#N/A	#N/A	2.62463	0.701914	0.605431	#N/A	#N/A	#N/A	#N/A	#N/A	7	ENSG00000072778	ACADVL	protein_coding	acyl-CoA dehydrogenase very long chain [Source:HGNC Symbol;Acc:HGNC:92]
NUP210L	0.583345	#N/A	#N/A	#N/A	#N/A	#N/A	#N/A	#N/A	#N/A	0.602024	#N/A	0.573164	1.37787	#N/A	#N/A	#N/A	#N/A	#N/A	#N/A	3.02302	#N/A	#N/A	#N/A	0.544593	0.637145	#N/A	#N/A	7	ENSG00000143552	NUP210L	protein_coding	nucleoporin 210 like [Source:HGNC Symbol;Acc:HGNC:29915]
GRPEL2-AS1	1.33901	#N/A	#N/A	#N/A	#N/A	2.14554	1.15846	0.922375	#N/A	#N/A	1.38863	#N/A	2.85061	#N/A	#N/A	#N/A	#N/A	#N/A	#N/A	1.90237	#N/A	#N/A	#N/A	#N/A	#N/A	#N/A	#N/A	7	ENSG00000253618	GRPEL2-AS1	lncRNA	GRPEL2 antisense RNA 1 [Source:HGNC Symbol;Acc:HGNC:48999]
TCN2	0.187124	#N/A	0.196061	#N/A	#N/A	#N/A	#N/A	#N/A	#N/A	#N/A	#N/A	#N/A	#N/A	#N/A	#N/A	#N/A	#N/A	#N/A	#N/A	#N/A	0.745522	0.0888746	0.125812	0.200487	0.0940433	#N/A	#N/A	7	ENSG00000185339	TCN2	protein_coding	transcobalamin 2 [Source:HGNC Symbol;Acc:HGNC:11653]
EXOSC10	0.37025	#N/A	#N/A	#N/A	#N/A	#N/A	#N/A	#N/A	1.22367	#N/A	#N/A	0.434003	0.429552	#N/A	#N/A	#N/A	#N/A	#N/A	0.610887	7.56273	#N/A	#N/A	#N/A	0.278045	#N/A	#N/A	#N/A	7	ENSG00000171824	EXOSC10	protein_coding	exosome component 10 [Source:HGNC Symbol;Acc:HGNC:9138]
LRATD2	1.22515	#N/A	2.36224	#N/A	#N/A	4.1071	#N/A	#N/A	#N/A	3.33875	#N/A	#N/A	2.1642	#N/A	#N/A	#N/A	#N/A	#N/A	0.263607	0.685652	#N/A	#N/A	#N/A	#N/A	#N/A	#N/A	#N/A	7	ENSG00000168672	LRATD2	protein_coding	LRAT domain containing 2 [Source:HGNC Symbol;Acc:HGNC:24166]
#285850	1.30931	#N/A	1.24366	#N/A	#N/A	#N/A	#N/A	#N/A	#N/A	#N/A	#N/A	#N/A	#N/A	#N/A	#N/A	#N/A	#N/A	#N/A	0.768902	1.46655	#N/A	#N/A	0.6028	1.28091	1.7722	#N/A	#N/A	7	ENSG00000285850		lncRNA	novel transcript
EZH1	0.289509	#N/A	#N/A	#N/A	#N/A	#N/A	#N/A	0.656062	#N/A	#N/A	0.51888	#N/A	0.463115	#N/A	#N/A	#N/A	#N/A	#N/A	#N/A	8.54996	#N/A	#N/A	#N/A	0.154953	0.277566	#N/A	#N/A	7	ENSG00000108799	EZH1	protein_coding	enhancer of zeste 1 polycomb repressive complex 2 subunit [Source:HGNC Symbol;Acc:HGNC:3526]
AP3D1	0.438435	#N/A	0.438696	#N/A	0.760011	#N/A	#N/A	#N/A	#N/A	#N/A	#N/A	#N/A	#N/A	#N/A	#N/A	#N/A	#N/A	#N/A	#N/A	4.74985	0.263539	0.356811	#N/A	0.279777	#N/A	#N/A	#N/A	7	ENSG00000065000	AP3D1	protein_coding	adaptor related protein complex 3 subunit delta 1 [Source:HGNC Symbol;Acc:HGNC:568]
PCOLCE-AS1	1.37891	#N/A	1.71598	#N/A	0.982447	2.25982	#N/A	#N/A	#N/A	#N/A	#N/A	#N/A	2.40046	#N/A	#N/A	#N/A	#N/A	#N/A	#N/A	0.478514	#N/A	#N/A	#N/A	#N/A	#N/A	0.203005	#N/A	7	ENSG00000224729	PCOLCE-AS1	lncRNA	PCOLCE antisense RNA 1 [Source:HGNC Symbol;Acc:HGNC:40430]
LILRA1#104974	0.180593	#N/A	0.189338	#N/A	#N/A	#N/A	#N/A	#N/A	#N/A	#N/A	#N/A	#N/A	#N/A	#N/A	#N/A	#N/A	#N/A	#N/A	#N/A	#N/A	2.60679	0.0863729	0.0949229	0.257122	0.089191	#N/A	#N/A	7	ENSG00000104974	LILRA1	protein_coding	leukocyte immunoglobulin like receptor A1 [Source:HGNC Symbol;Acc:HGNC:6602]
GNAO1-DT	1.42377	#N/A	1.78859	#N/A	0.773523	1.29461	#N/A	#N/A	#N/A	2.7551	#N/A	#N/A	2.24853	#N/A	#N/A	#N/A	#N/A	#N/A	0.273937	#N/A	#N/A	#N/A	#N/A	#N/A	#N/A	#N/A	#N/A	7	ENSG00000246379	GNAO1-DT	lncRNA	GNAO1 divergent transcript [Source:HGNC Symbol;Acc:HGNC:27543]
AOPEP	0.407656	#N/A	#N/A	#N/A	#N/A	#N/A	#N/A	#N/A	0.936185	#N/A	#N/A	#N/A	0.254917	#N/A	#N/A	#N/A	#N/A	#N/A	#N/A	6.20666	0.211948	#N/A	#N/A	0.351947	0.558114	#N/A	#N/A	7	ENSG00000148120	AOPEP	protein_coding	aminopeptidase O (putative) [Source:HGNC Symbol;Acc:HGNC:1361]
#272512	0.145578	#N/A	0.149987	#N/A	#N/A	#N/A	#N/A	#N/A	#N/A	#N/A	#N/A	#N/A	#N/A	#N/A	#N/A	#N/A	#N/A	#N/A	#N/A	#N/A	0.147647	0.0682083	0.048547	0.0848199	0.0688395	#N/A	#N/A	7	ENSG00000272512		lncRNA	novel transcript
KRAS	0.26853	#N/A	0.302304	#N/A	0.65524	#N/A	#N/A	#N/A	#N/A	#N/A	#N/A	0.394834	#N/A	#N/A	#N/A	#N/A	#N/A	#N/A	#N/A	4.38208	0.25638	0.39601	#N/A	#N/A	#N/A	#N/A	#N/A	7	ENSG00000133703	KRAS	protein_coding	KRAS proto-oncogene, GTPase [Source:HGNC Symbol;Acc:HGNC:6407]
#269688	0.674704	#N/A	#N/A	#N/A	#N/A	#N/A	#N/A	#N/A	#N/A	#N/A	#N/A	#N/A	0.625228	#N/A	#N/A	#N/A	#N/A	#N/A	#N/A	5.20157	0.454249	0.757131	#N/A	0.593704	0.966004	#N/A	#N/A	7	ENSG00000269688		lncRNA	novel transcript, sense intronic to HNRNPL
LINC01176	0.568831	#N/A	#N/A	#N/A	#N/A	#N/A	#N/A	#N/A	#N/A	#N/A	#N/A	0.691532	#N/A	#N/A	#N/A	#N/A	#N/A	#N/A	1.16175	3.72077	0.508144	#N/A	#N/A	0.434691	0.575068	#N/A	#N/A	7	ENSG00000281404	LINC01176	lncRNA	long intergenic non-protein coding RNA 1176 [Source:HGNC Symbol;Acc:HGNC:49548]
NVL	0.273607	#N/A	#N/A	#N/A	#N/A	0.280887	#N/A	#N/A	1.33013	0.42464	#N/A	#N/A	0.595799	#N/A	#N/A	#N/A	#N/A	#N/A	#N/A	8.68385	#N/A	#N/A	#N/A	#N/A	0.294825	#N/A	#N/A	7	ENSG00000143748	NVL	protein_coding	nuclear VCP like [Source:HGNC Symbol;Acc:HGNC:8070]
#260160	1.43147	#N/A	#N/A	#N/A	#N/A	1.67368	#N/A	#N/A	#N/A	1.4093	#N/A	#N/A	1.48776	#N/A	#N/A	#N/A	#N/A	#N/A	#N/A	0.853082	#N/A	1.11557	#N/A	#N/A	1.1454	#N/A	#N/A	7	ENSG00000260160		lncRNA	novel transcript
GPR180	0.510986	#N/A	0.612038	#N/A	#N/A	0.793535	1.53582	#N/A	#N/A	0.556173	#N/A	#N/A	1.13007	#N/A	#N/A	#N/A	#N/A	#N/A	#N/A	4.05965	#N/A	#N/A	#N/A	#N/A	#N/A	#N/A	#N/A	7	ENSG00000152749	GPR180	protein_coding	G protein-coupled receptor 180 [Source:HGNC Symbol;Acc:HGNC:28899]
COA1	0.290951	#N/A	#N/A	#N/A	#N/A	#N/A	#N/A	0.532214	#N/A	#N/A	0.661173	#N/A	0.474265	#N/A	#N/A	#N/A	#N/A	#N/A	#N/A	9.79777	#N/A	0.195597	#N/A	#N/A	0.210612	#N/A	#N/A	7	ENSG00000106603	COA1	protein_coding	cytochrome c oxidase assembly factor 1 [Source:HGNC Symbol;Acc:HGNC:21868]
#226669	1.38244	#N/A	1.48585	#N/A	#N/A	3.84486	#N/A	#N/A	#N/A	4.80302	1.52195	#N/A	2.02714	#N/A	#N/A	#N/A	#N/A	#N/A	#N/A	0.20501	#N/A	#N/A	#N/A	#N/A	#N/A	#N/A	#N/A	7	ENSG00000226669		lncRNA	novel transcript
#285651	0.965149	#N/A	#N/A	#N/A	1.78898	2.78784	1.96157	#N/A	#N/A	1.99019	#N/A	#N/A	3.30508	#N/A	#N/A	#N/A	#N/A	#N/A	#N/A	4.81504	#N/A	#N/A	#N/A	#N/A	#N/A	#N/A	#N/A	7	ENSG00000285651		lncRNA	novel transcript, antisense to THEM4
KPNA1	0.2524	#N/A	#N/A	#N/A	#N/A	#N/A	#N/A	#N/A	#N/A	#N/A	#N/A	#N/A	0.202604	#N/A	#N/A	#N/A	0.500444	0.415623	#N/A	5.11223	#N/A	#N/A	#N/A	0.13942	0.37573	#N/A	#N/A	7	ENSG00000114030	KPNA1	protein_coding	karyopherin subunit alpha 1 [Source:HGNC Symbol;Acc:HGNC:6394]
SEMA3C	0.232136	#N/A	0.354267	#N/A	#N/A	#N/A	#N/A	#N/A	#N/A	#N/A	#N/A	#N/A	#N/A	#N/A	#N/A	#N/A	#N/A	#N/A	#N/A	#N/A	4.03154	0.083581	2.49403	0.0681642	0.307534	#N/A	#N/A	7	ENSG00000075223	SEMA3C	protein_coding	semaphorin 3C [Source:HGNC Symbol;Acc:HGNC:10725]
#254428	0.763355	#N/A	#N/A	#N/A	1.18003	1.01513	1.65116	#N/A	#N/A	#N/A	#N/A	#N/A	2.14527	#N/A	#N/A	#N/A	#N/A	#N/A	#N/A	4.30672	#N/A	#N/A	#N/A	#N/A	0.759932	#N/A	#N/A	7	ENSG00000254428		lncRNA	novel transcript, antisense to CCDC84
#244380	1.09814	#N/A	0.638335	#N/A	1.10112	#N/A	#N/A	#N/A	#N/A	#N/A	0.698461	#N/A	1.44543	#N/A	#N/A	#N/A	#N/A	#N/A	#N/A	5.43008	#N/A	#N/A	#N/A	#N/A	0.691156	#N/A	#N/A	7	ENSG00000244380		lncRNA	novel transcript, antisense to TMA7
MFAP3L	1.43086	#N/A	3.56133	#N/A	0.522421	3.38443	#N/A	#N/A	#N/A	1.75813	#N/A	#N/A	2.27582	#N/A	#N/A	#N/A	#N/A	#N/A	0.184129	#N/A	#N/A	#N/A	#N/A	#N/A	#N/A	#N/A	#N/A	7	ENSG00000198948	MFAP3L	protein_coding	microfibril associated protein 3 like [Source:HGNC Symbol;Acc:HGNC:29083]
H2AC6	0.399662	#N/A	0.589596	#N/A	#N/A	2.56147	3.14847	1.87458	2.52069	#N/A	#N/A	#N/A	1.00353	#N/A	#N/A	#N/A	#N/A	#N/A	#N/A	#N/A	#N/A	#N/A	#N/A	#N/A	#N/A	#N/A	#N/A	7	ENSG00000180573	H2AC6	protein_coding	H2A clustered histone 6 [Source:HGNC Symbol;Acc:HGNC:4733]
POLE	0.532599	#N/A	0.455235	#N/A	#N/A	#N/A	0.94982	#N/A	#N/A	#N/A	0.935388	#N/A	0.666444	#N/A	#N/A	#N/A	#N/A	#N/A	#N/A	6.27928	#N/A	#N/A	#N/A	#N/A	#N/A	0.934842	#N/A	7	ENSG00000177084	POLE	protein_coding	DNA polymerase epsilon, catalytic subunit [Source:HGNC Symbol;Acc:HGNC:9177]
SLC7A5	0.711332	#N/A	0.688375	#N/A	1.97883	#N/A	#N/A	#N/A	#N/A	2.01296	#N/A	#N/A	0.576779	#N/A	#N/A	#N/A	#N/A	#N/A	#N/A	2.54298	0.351586	#N/A	#N/A	#N/A	#N/A	#N/A	#N/A	7	ENSG00000103257	SLC7A5	protein_coding	solute carrier family 7 member 5 [Source:HGNC Symbol;Acc:HGNC:11063]
SEPSECS-AS1	0.720304	#N/A	#N/A	#N/A	#N/A	1.13914	1.25309	1.40243	#N/A	1.11106	#N/A	#N/A	0.86539	#N/A	#N/A	#N/A	#N/A	#N/A	#N/A	2.94135	#N/A	#N/A	#N/A	#N/A	#N/A	#N/A	#N/A	7	ENSG00000281501	SEPSECS-AS1	lncRNA	SEPSECS antisense RNA 1 (head to head) [Source:HGNC Symbol;Acc:HGNC:27737]
CCER2#262484	1.3628	#N/A	1.3711	#N/A	#N/A	#N/A	#N/A	#N/A	#N/A	1.57578	#N/A	#N/A	1.21607	#N/A	#N/A	#N/A	#N/A	#N/A	#N/A	0.597368	0.958888	2.16719	#N/A	#N/A	#N/A	#N/A	#N/A	7	ENSG00000262484	CCER2	protein_coding	coiled-coil glutamate rich protein 2 [Source:HGNC Symbol;Acc:HGNC:44662]
HIPK3	0.286586	#N/A	#N/A	#N/A	#N/A	#N/A	#N/A	#N/A	#N/A	#N/A	#N/A	#N/A	#N/A	#N/A	#N/A	#N/A	0.551454	#N/A	0.58073	4.97099	#N/A	#N/A	#N/A	0.222905	0.217405	0.507876	#N/A	7	ENSG00000110422	HIPK3	protein_coding	homeodomain interacting protein kinase 3 [Source:HGNC Symbol;Acc:HGNC:4915]
PIAS3	0.700939	#N/A	0.543547	1.49388	0.848172	#N/A	#N/A	#N/A	#N/A	#N/A	0.849192	#N/A	#N/A	#N/A	#N/A	#N/A	#N/A	#N/A	#N/A	4.87493	0.537158	#N/A	#N/A	#N/A	#N/A	#N/A	#N/A	7	ENSG00000131788	PIAS3	protein_coding	protein inhibitor of activated STAT 3 [Source:HGNC Symbol;Acc:HGNC:16861]
WDR93	0.645257	#N/A	#N/A	#N/A	#N/A	2.62205	#N/A	#N/A	#N/A	2.23458	#N/A	0.0801394	2.18874	1.13012	#N/A	#N/A	#N/A	#N/A	#N/A	0.143114	#N/A	#N/A	#N/A	#N/A	#N/A	#N/A	#N/A	7	ENSG00000140527	WDR93	protein_coding	WD repeat domain 93 [Source:HGNC Symbol;Acc:HGNC:26924]
TAF1B	0.334022	#N/A	#N/A	#N/A	0.630336	0.230169	#N/A	#N/A	#N/A	#N/A	#N/A	#N/A	0.354282	0.274783	#N/A	#N/A	#N/A	#N/A	#N/A	4.99756	0.270112	#N/A	#N/A	#N/A	#N/A	#N/A	#N/A	7	ENSG00000115750	TAF1B	protein_coding	TATA-box binding protein associated factor, RNA polymerase I subunit B [Source:HGNC Symbol;Acc:HGNC:11533]
SPATA22	0.348349	#N/A	#N/A	#N/A	#N/A	#N/A	#N/A	#N/A	#N/A	1.15456	0.296589	#N/A	0.878851	#N/A	#N/A	#N/A	#N/A	#N/A	#N/A	#N/A	1.35275	#N/A	#N/A	0.78033	0.206419	#N/A	#N/A	7	ENSG00000141255	SPATA22	protein_coding	spermatogenesis associated 22 [Source:HGNC Symbol;Acc:HGNC:30705]
FGF14	0.135499	#N/A	#N/A	#N/A	0.148622	0.115142	#N/A	#N/A	#N/A	#N/A	#N/A	0.0412174	0.0623531	#N/A	#N/A	#N/A	#N/A	#N/A	0.1004	#N/A	#N/A	#N/A	#N/A	#N/A	#N/A	0.0466099	#N/A	7	ENSG00000102466	FGF14	protein_coding	fibroblast growth factor 14 [Source:HGNC Symbol;Acc:HGNC:3671]
ZDHHC11B	0.35346	#N/A	0.398156	#N/A	#N/A	1.48708	#N/A	#N/A	#N/A	0.903275	0.342287	#N/A	1.06515	#N/A	#N/A	#N/A	#N/A	#N/A	0.157976	#N/A	#N/A	#N/A	#N/A	#N/A	#N/A	#N/A	#N/A	7	ENSG00000206077	ZDHHC11B	protein_coding	zinc finger DHHC-type containing 11B [Source:HGNC Symbol;Acc:HGNC:32962]
ZNF469	1.29791	#N/A	#N/A	#N/A	#N/A	#N/A	#N/A	#N/A	#N/A	#N/A	#N/A	#N/A	#N/A	#N/A	#N/A	#N/A	#N/A	#N/A	#N/A	0.722378	4.11475	3.15014	1.52833	2.03598	1.71679	#N/A	#N/A	7	ENSG00000225614	ZNF469	protein_coding	zinc finger protein 469 [Source:HGNC Symbol;Acc:HGNC:23216]
STRADA	0.253241	#N/A	#N/A	#N/A	#N/A	#N/A	#N/A	#N/A	#N/A	#N/A	#N/A	0.335424	0.407314	#N/A	#N/A	#N/A	#N/A	#N/A	0.636127	6.32475	#N/A	#N/A	#N/A	0.302476	0.511237	#N/A	#N/A	7	ENSG00000266173	STRADA	protein_coding	STE20 related adaptor alpha [Source:HGNC Symbol;Acc:HGNC:30172]
CXCL8	0.193006	#N/A	0.263122	#N/A	#N/A	#N/A	#N/A	#N/A	#N/A	#N/A	#N/A	#N/A	#N/A	#N/A	#N/A	#N/A	#N/A	#N/A	#N/A	#N/A	0.182294	0.195569	0.0327792	0.0812205	0.158442	#N/A	#N/A	7	ENSG00000169429	CXCL8	protein_coding	C-X-C motif chemokine ligand 8 [Source:HGNC Symbol;Acc:HGNC:6025]
SLC2A9	2.39607	#N/A	#N/A	#N/A	3.10644	#N/A	#N/A	#N/A	#N/A	#N/A	#N/A	1.17784	#N/A	#N/A	#N/A	#N/A	#N/A	#N/A	#N/A	3.24374	#N/A	#N/A	1.12435	2.37363	3.13416	#N/A	#N/A	7	ENSG00000109667	SLC2A9	protein_coding	solute carrier family 2 member 9 [Source:HGNC Symbol;Acc:HGNC:13446]
BTBD3-AS1	0.267757	#N/A	0.383985	#N/A	#N/A	#N/A	#N/A	#N/A	#N/A	#N/A	#N/A	#N/A	#N/A	#N/A	#N/A	#N/A	#N/A	#N/A	#N/A	#N/A	1.45669	0.193032	0.389765	2.58373	0.223839	#N/A	#N/A	7	ENSG00000236526	BTBD3-AS1	lncRNA	BTBD3 antisense RNA 1 [Source:HGNC Symbol;Acc:HGNC:40728]
DNAH10OS	0.885248	#N/A	#N/A	#N/A	#N/A	2.02058	#N/A	#N/A	#N/A	4.43362	#N/A	#N/A	2.39074	1.29007	#N/A	#N/A	#N/A	#N/A	0.168724	#N/A	0.987045	#N/A	#N/A	#N/A	#N/A	#N/A	#N/A	7	ENSG00000250091	DNAH10OS	lncRNA	dynein axonemal heavy chain 10 opposite strand [Source:HGNC Symbol;Acc:HGNC:37121]
CCR1	0.0976286	#N/A	#N/A	#N/A	0.138923	#N/A	#N/A	#N/A	#N/A	#N/A	#N/A	#N/A	#N/A	#N/A	#N/A	#N/A	#N/A	#N/A	#N/A	#N/A	0.134005	0.0775686	0.0216119	0.197168	0.0783469	#N/A	#N/A	7	ENSG00000163823	CCR1	protein_coding	C-C motif chemokine receptor 1 [Source:HGNC Symbol;Acc:HGNC:1602]
#261273	0.888839	#N/A	0.971505	#N/A	0.309551	#N/A	#N/A	#N/A	#N/A	#N/A	#N/A	#N/A	#N/A	#N/A	#N/A	#N/A	#N/A	#N/A	0.149399	0.444336	1.68024	#N/A	#N/A	0.982595	#N/A	#N/A	#N/A	7	ENSG00000261273		lncRNA	novel transcript
METTL15	0.217884	#N/A	#N/A	#N/A	#N/A	0.201614	#N/A	0.677529	1.2124	#N/A	#N/A	#N/A	0.551437	#N/A	#N/A	#N/A	#N/A	#N/A	#N/A	9.32661	#N/A	#N/A	#N/A	#N/A	0.187745	#N/A	#N/A	7	ENSG00000169519	METTL15	protein_coding	methyltransferase like 15 [Source:HGNC Symbol;Acc:HGNC:26606]
#267557	1.07962	#N/A	#N/A	#N/A	#N/A	#N/A	#N/A	#N/A	#N/A	#N/A	#N/A	#N/A	0.991914	#N/A	#N/A	#N/A	#N/A	#N/A	1.18281	1.98202	0.666911	#N/A	#N/A	1.09169	1.01905	#N/A	#N/A	7	ENSG00000267557		lncRNA	novel transcript, antisense to ANKRD27
#233848	0.402451	#N/A	#N/A	#N/A	#N/A	0.704944	0.870085	#N/A	1.75913	#N/A	#N/A	#N/A	2.06061	#N/A	#N/A	#N/A	#N/A	#N/A	#N/A	5.18552	#N/A	#N/A	#N/A	#N/A	0.621023	#N/A	#N/A	7	ENSG00000233848		lncRNA	novel transcript
#287925	0.933094	#N/A	#N/A	#N/A	#N/A	#N/A	#N/A	#N/A	1.13408	1.30584	#N/A	#N/A	1.16279	#N/A	#N/A	#N/A	#N/A	#N/A	#N/A	3.03981	0.460026	#N/A	#N/A	#N/A	1.61903	#N/A	#N/A	7	ENSG00000287925		lncRNA	novel transcript, antisense to C1QL3
KIAA1958	0.486739	#N/A	#N/A	#N/A	#N/A	#N/A	#N/A	#N/A	#N/A	#N/A	#N/A	#N/A	#N/A	#N/A	#N/A	#N/A	#N/A	#N/A	#N/A	6.91677	#N/A	0.722799	0.467154	0.840906	0.59908	0.907317	#N/A	7	ENSG00000165185	KIAA1958	protein_coding	KIAA1958 [Source:HGNC Symbol;Acc:HGNC:23427]
SOCS4	0.38581	#N/A	#N/A	#N/A	#N/A	#N/A	1.04372	#N/A	#N/A	0.371778	#N/A	#N/A	#N/A	0.419879	#N/A	#N/A	#N/A	#N/A	0.669742	3.60346	0.22677	#N/A	#N/A	#N/A	#N/A	#N/A	#N/A	7	ENSG00000180008	SOCS4	protein_coding	suppressor of cytokine signaling 4 [Source:HGNC Symbol;Acc:HGNC:19392]
OSBP2	0.59272	#N/A	#N/A	1.23532	#N/A	0.484631	#N/A	#N/A	2.07358	0.664621	#N/A	#N/A	1.3297	#N/A	#N/A	#N/A	#N/A	#N/A	#N/A	1.3403	#N/A	#N/A	#N/A	#N/A	#N/A	#N/A	#N/A	7	ENSG00000184792	OSBP2	protein_coding	oxysterol binding protein 2 [Source:HGNC Symbol;Acc:HGNC:8504]
GATD1-DT	0.466662	#N/A	#N/A	#N/A	#N/A	#N/A	1.52418	#N/A	#N/A	0.819617	0.678768	#N/A	1.28377	#N/A	#N/A	#N/A	#N/A	#N/A	1.13434	6.128	#N/A	#N/A	#N/A	#N/A	#N/A	#N/A	#N/A	7	ENSG00000255284	GATD1-DT	lncRNA	GATD1 divergent transcript [Source:HGNC Symbol;Acc:HGNC:29907]
CIDEB#136305	0.857508	1.20233	1.09465	#N/A	2.81131	#N/A	#N/A	#N/A	#N/A	#N/A	#N/A	#N/A	#N/A	#N/A	#N/A	#N/A	#N/A	#N/A	#N/A	3.97342	0.958421	1.05486	#N/A	#N/A	#N/A	#N/A	#N/A	7	ENSG00000136305	CIDEB	protein_coding	cell death inducing DFFA like effector b [Source:HGNC Symbol;Acc:HGNC:1977]
LINC00624	0.469315	#N/A	#N/A	#N/A	#N/A	#N/A	1.17158	#N/A	#N/A	#N/A	#N/A	#N/A	1.85574	#N/A	#N/A	#N/A	#N/A	#N/A	#N/A	6.17758	#N/A	0.527505	#N/A	0.557684	1.03196	#N/A	#N/A	7	ENSG00000278811	LINC00624	lncRNA	long intergenic non-protein coding RNA 624 [Source:HGNC Symbol;Acc:HGNC:44254]
PDLIM5	0.320424	#N/A	#N/A	#N/A	0.601899	#N/A	#N/A	#N/A	#N/A	#N/A	#N/A	#N/A	#N/A	#N/A	#N/A	#N/A	0.521975	#N/A	#N/A	6.51541	0.245318	#N/A	#N/A	#N/A	0.342949	0.508126	#N/A	7	ENSG00000163110	PDLIM5	protein_coding	PDZ and LIM domain 5 [Source:HGNC Symbol;Acc:HGNC:17468]
RPRD2	0.219285	#N/A	#N/A	#N/A	#N/A	#N/A	0.513519	0.563607	0.879475	0.208752	#N/A	#N/A	0.489829	#N/A	#N/A	#N/A	#N/A	#N/A	#N/A	7.83081	#N/A	#N/A	#N/A	#N/A	#N/A	#N/A	#N/A	7	ENSG00000163125	RPRD2	protein_coding	regulation of nuclear pre-mRNA domain containing 2 [Source:HGNC Symbol;Acc:HGNC:29039]
HMGN5	0.768264	#N/A	1.45774	#N/A	#N/A	#N/A	#N/A	#N/A	#N/A	#N/A	1.06636	#N/A	#N/A	#N/A	#N/A	#N/A	#N/A	#N/A	1.67479	4.12351	#N/A	0.775946	#N/A	#N/A	#N/A	1.03557	#N/A	7	ENSG00000198157	HMGN5	protein_coding	high mobility group nucleosome binding domain 5 [Source:HGNC Symbol;Acc:HGNC:8013]
#258646	1.00487	#N/A	#N/A	#N/A	#N/A	1.44408	#N/A	#N/A	#N/A	1.54736	0.977467	#N/A	1.68333	#N/A	#N/A	#N/A	#N/A	#N/A	#N/A	3.61151	#N/A	#N/A	#N/A	#N/A	0.990338	#N/A	#N/A	7	ENSG00000258646		lncRNA	novel transcript, antisense to EIF2B2
#251187	1.23741	#N/A	#N/A	#N/A	#N/A	3.83774	#N/A	#N/A	#N/A	#N/A	2.12062	#N/A	6.05196	#N/A	#N/A	#N/A	#N/A	#N/A	#N/A	0.592865	2.60585	3.33071	#N/A	#N/A	#N/A	#N/A	#N/A	7	ENSG00000251187		lncRNA	novel transcript
TMEM244	0.965061	#N/A	#N/A	#N/A	0.912265	3.47503	#N/A	#N/A	#N/A	2.72214	2.07828	#N/A	4.46882	#N/A	#N/A	#N/A	#N/A	#N/A	#N/A	0.806603	#N/A	#N/A	#N/A	#N/A	#N/A	#N/A	#N/A	7	ENSG00000203756	TMEM244	protein_coding	transmembrane protein 244 [Source:HGNC Symbol;Acc:HGNC:21571]
RILPL1	0.579104	#N/A	#N/A	#N/A	0.874296	0.803057	#N/A	#N/A	#N/A	0.802139	0.739644	#N/A	2.10937	#N/A	#N/A	#N/A	#N/A	#N/A	#N/A	1.68049	#N/A	#N/A	#N/A	#N/A	#N/A	#N/A	#N/A	7	ENSG00000188026	RILPL1	protein_coding	Rab interacting lysosomal protein like 1 [Source:HGNC Symbol;Acc:HGNC:26814]
#261235	0.888242	#N/A	#N/A	#N/A	#N/A	#N/A	#N/A	1.48257	1.01977	1.66493	1.22412	#N/A	1.69877	#N/A	#N/A	#N/A	#N/A	#N/A	#N/A	1.79016	#N/A	#N/A	#N/A	#N/A	#N/A	#N/A	#N/A	7	ENSG00000261235		lncRNA	novel transcript, antisense to HSD17B2
ZMYM4	0.199008	#N/A	#N/A	#N/A	#N/A	#N/A	#N/A	#N/A	#N/A	#N/A	#N/A	#N/A	#N/A	#N/A	#N/A	#N/A	0.887509	#N/A	0.500474	9.62091	#N/A	0.266232	#N/A	0.254446	0.474735	#N/A	#N/A	7	ENSG00000146463	ZMYM4	protein_coding	zinc finger MYM-type containing 4 [Source:HGNC Symbol;Acc:HGNC:13055]
NUP188	0.329209	#N/A	#N/A	#N/A	#N/A	0.267863	#N/A	#N/A	1.04098	0.397391	0.531295	#N/A	0.762145	#N/A	#N/A	#N/A	#N/A	#N/A	#N/A	7.39692	#N/A	#N/A	#N/A	#N/A	#N/A	#N/A	#N/A	7	ENSG00000095319	NUP188	protein_coding	nucleoporin 188 [Source:HGNC Symbol;Acc:HGNC:17859]
RBBP5	0.327279	#N/A	#N/A	#N/A	#N/A	0.498577	#N/A	0.891335	#N/A	#N/A	0.63286	#N/A	0.501643	0.29095	#N/A	#N/A	#N/A	#N/A	#N/A	5.32225	#N/A	#N/A	#N/A	#N/A	#N/A	#N/A	#N/A	7	ENSG00000117222	RBBP5	protein_coding	RB binding protein 5, histone lysine methyltransferase complex subunit [Source:HGNC Symbol;Acc:HGNC:9888]
FBXO16	1.45688	#N/A	#N/A	#N/A	#N/A	2.14681	#N/A	#N/A	#N/A	1.97055	#N/A	#N/A	2.14754	#N/A	#N/A	#N/A	#N/A	#N/A	#N/A	0.622873	#N/A	1.04208	#N/A	0.702937	#N/A	#N/A	#N/A	7	ENSG00000214050	FBXO16	protein_coding	F-box protein 16 [Source:HGNC Symbol;Acc:HGNC:13618]
C2CD4D-AS1	1.14615	#N/A	1.07614	#N/A	#N/A	2.19803	#N/A	#N/A	#N/A	2.5715	1.75425	#N/A	3.28899	#N/A	#N/A	#N/A	#N/A	#N/A	#N/A	0.645468	#N/A	#N/A	#N/A	#N/A	#N/A	#N/A	#N/A	7	ENSG00000234614	C2CD4D-AS1	lncRNA	C2CD4D and THEM5 antisense RNA 1 [Source:HGNC Symbol;Acc:HGNC:54045]
MTRF1	0.39801	#N/A	#N/A	#N/A	#N/A	0.80356	2.41472	#N/A	#N/A	0.834876	#N/A	#N/A	1.08362	#N/A	#N/A	#N/A	#N/A	0.686988	#N/A	6.38105	#N/A	#N/A	#N/A	#N/A	#N/A	#N/A	#N/A	7	ENSG00000120662	MTRF1	protein_coding	mitochondrial translation release factor 1 [Source:HGNC Symbol;Acc:HGNC:7469]
CCDC39	0.709262	#N/A	#N/A	#N/A	#N/A	1.31934	#N/A	1.79087	#N/A	1.53713	#N/A	#N/A	3.03875	#N/A	#N/A	#N/A	#N/A	#N/A	#N/A	4.2813	#N/A	#N/A	#N/A	#N/A	0.764095	#N/A	#N/A	7	ENSG00000284862	CCDC39	protein_coding	coiled-coil domain containing 39 [Source:HGNC Symbol;Acc:HGNC:25244]
DST	1.09884	#N/A	2.33559	#N/A	2.32427	#N/A	#N/A	#N/A	#N/A	#N/A	#N/A	0.417371	#N/A	#N/A	#N/A	#N/A	#N/A	#N/A	1.81919	5.64066	#N/A	#N/A	3.13637	#N/A	#N/A	#N/A	#N/A	7	ENSG00000151914	DST	protein_coding	dystonin [Source:HGNC Symbol;Acc:HGNC:1090]
H2BC4	0.537326	#N/A	0.931448	#N/A	#N/A	1.38898	1.71647	1.33149	1.86951	#N/A	#N/A	#N/A	#N/A	#N/A	#N/A	#N/A	#N/A	#N/A	#N/A	1.45806	#N/A	#N/A	#N/A	#N/A	#N/A	#N/A	#N/A	7	ENSG00000180596	H2BC4	protein_coding	H2B clustered histone 4 [Source:HGNC Symbol;Acc:HGNC:4757]
GBP1	0.601069	#N/A	3.2721	5.22833	3.55501	#N/A	#N/A	#N/A	#N/A	#N/A	#N/A	#N/A	#N/A	#N/A	#N/A	#N/A	#N/A	1.13297	3.2713	5.06534	#N/A	#N/A	#N/A	#N/A	#N/A	#N/A	#N/A	7	ENSG00000117228	GBP1	protein_coding	guanylate binding protein 1 [Source:HGNC Symbol;Acc:HGNC:4182]
ZNF45	0.49829	#N/A	#N/A	#N/A	#N/A	0.525136	#N/A	#N/A	1.95689	0.422653	#N/A	#N/A	1.08355	#N/A	#N/A	#N/A	1.26457	#N/A	#N/A	3.94853	#N/A	#N/A	#N/A	#N/A	#N/A	#N/A	#N/A	7	ENSG00000124459	ZNF45	protein_coding	zinc finger protein 45 [Source:HGNC Symbol;Acc:HGNC:13111]
#287603	0.830113	#N/A	#N/A	#N/A	1.67979	2.49736	#N/A	#N/A	#N/A	#N/A	1.78204	#N/A	3.52808	#N/A	#N/A	#N/A	#N/A	#N/A	0.97071	2.46338	#N/A	#N/A	#N/A	#N/A	#N/A	#N/A	#N/A	7	ENSG00000287603		lncRNA	novel transcript, antisense to SULT2B1
#250057	0.926884	#N/A	#N/A	#N/A	#N/A	#N/A	#N/A	#N/A	#N/A	#N/A	#N/A	#N/A	#N/A	#N/A	#N/A	#N/A	#N/A	#N/A	1.30691	2.68902	0.523598	#N/A	0.772996	1.30352	1.77877	#N/A	#N/A	7	ENSG00000250057		lncRNA	novel transcript
PLA2G7	0.10123	#N/A	0.164518	#N/A	#N/A	#N/A	#N/A	#N/A	#N/A	#N/A	#N/A	0.0379526	#N/A	#N/A	#N/A	#N/A	#N/A	#N/A	#N/A	#N/A	0.147679	0.0757294	0.068067	0.091147	#N/A	#N/A	#N/A	7	ENSG00000146070	PLA2G7	protein_coding	phospholipase A2 group VII [Source:HGNC Symbol;Acc:HGNC:9040]
CDIP1#089486	0.485401	#N/A	0.56698	#N/A	#N/A	#N/A	#N/A	#N/A	#N/A	#N/A	0.643964	#N/A	#N/A	#N/A	#N/A	#N/A	#N/A	#N/A	#N/A	1.58772	0.260062	0.52642	#N/A	0.493184	#N/A	#N/A	#N/A	7	ENSG00000089486	CDIP1	protein_coding	cell death inducing p53 target 1 [Source:HGNC Symbol;Acc:HGNC:13234]
RTN4R	1.05191	#N/A	2.36877	#N/A	0.440823	3.75661	#N/A	#N/A	#N/A	4.86429	#N/A	#N/A	3.356	#N/A	#N/A	#N/A	#N/A	#N/A	#N/A	0.225955	#N/A	#N/A	#N/A	#N/A	#N/A	#N/A	#N/A	7	ENSG00000040608	RTN4R	protein_coding	reticulon 4 receptor [Source:HGNC Symbol;Acc:HGNC:18601]
ORC1	1.01199	#N/A	#N/A	#N/A	1.39517	1.61639	#N/A	#N/A	#N/A	2.09291	#N/A	#N/A	1.88721	#N/A	#N/A	#N/A	#N/A	#N/A	#N/A	1.98516	#N/A	1.04413	#N/A	#N/A	#N/A	#N/A	#N/A	7	ENSG00000085840	ORC1	protein_coding	origin recognition complex subunit 1 [Source:HGNC Symbol;Acc:HGNC:8487]
PPIAL4G	0.974707	#N/A	#N/A	#N/A	#N/A	2.79927	#N/A	#N/A	#N/A	3.76108	1.23169	#N/A	3.2752	#N/A	#N/A	#N/A	#N/A	#N/A	0.526934	0.824251	#N/A	#N/A	#N/A	#N/A	#N/A	#N/A	#N/A	7	ENSG00000236334	PPIAL4G	protein_coding	peptidylprolyl isomerase A like 4G [Source:HGNC Symbol;Acc:HGNC:33996]
#272078	0.997235	#N/A	#N/A	#N/A	#N/A	1.65204	#N/A	#N/A	#N/A	1.84567	#N/A	#N/A	3.68415	#N/A	#N/A	#N/A	#N/A	#N/A	#N/A	0.9639	0.940903	#N/A	#N/A	0.717511	#N/A	#N/A	#N/A	7	ENSG00000272078		lncRNA	novel transcript, antisense to CASZ1
TUBG2	1.1513	#N/A	0.945371	#N/A	#N/A	0.738703	#N/A	#N/A	#N/A	1.51003	1.22453	#N/A	1.30534	#N/A	#N/A	#N/A	#N/A	#N/A	#N/A	4.10516	#N/A	#N/A	#N/A	#N/A	#N/A	#N/A	#N/A	7	ENSG00000037042	TUBG2	protein_coding	tubulin gamma 2 [Source:HGNC Symbol;Acc:HGNC:12419]
SERF2	#N/A	1.24168	1.27482	#N/A	#N/A	#N/A	#N/A	#N/A	#N/A	#N/A	#N/A	#N/A	#N/A	1.19575	#N/A	#N/A	#N/A	2.9673	#N/A	#N/A	2.71508	1.29384	2.32433	#N/A	#N/A	#N/A	#N/A	7	ENSG00000140264	SERF2	protein_coding	small EDRK-rich factor 2 [Source:HGNC Symbol;Acc:HGNC:10757]
ATP5F1E	#N/A	1.28915	0.855207	#N/A	#N/A	#N/A	#N/A	#N/A	#N/A	#N/A	#N/A	#N/A	#N/A	1.42212	#N/A	#N/A	#N/A	3.80805	#N/A	#N/A	4.25769	2.30081	3.0362	#N/A	#N/A	#N/A	#N/A	7	ENSG00000124172	ATP5F1E	protein_coding	ATP synthase F1 subunit epsilon [Source:HGNC Symbol;Acc:HGNC:838]
GNB2	#N/A	0.693032	0.71736	#N/A	0.950089	#N/A	#N/A	#N/A	#N/A	#N/A	#N/A	#N/A	#N/A	#N/A	#N/A	#N/A	#N/A	#N/A	1.09291	5.33335	1.10136	#N/A	0.387804	#N/A	#N/A	#N/A	#N/A	7	ENSG00000172354	GNB2	protein_coding	G protein subunit beta 2 [Source:HGNC Symbol;Acc:HGNC:4398]
GRSF1	#N/A	0.487442	0.616168	1.03913	#N/A	0.395836	1.34426	#N/A	#N/A	#N/A	#N/A	#N/A	#N/A	0.246711	#N/A	#N/A	#N/A	#N/A	#N/A	4.93517	#N/A	#N/A	#N/A	#N/A	#N/A	#N/A	#N/A	7	ENSG00000132463	GRSF1	protein_coding	G-rich RNA sequence binding factor 1 [Source:HGNC Symbol;Acc:HGNC:4610]
NDUFB10	#N/A	1.30903	#N/A	#N/A	#N/A	#N/A	#N/A	#N/A	#N/A	#N/A	#N/A	#N/A	#N/A	#N/A	1.20414	#N/A	#N/A	2.63965	#N/A	3.58231	2.3274	0.857675	1.01505	#N/A	#N/A	#N/A	#N/A	7	ENSG00000140990	NDUFB10	protein_coding	NADH:ubiquinone oxidoreductase subunit B10 [Source:HGNC Symbol;Acc:HGNC:7696]
PSMD8	#N/A	0.575232	#N/A	#N/A	0.714108	0.356086	#N/A	#N/A	#N/A	#N/A	#N/A	#N/A	#N/A	0.39473	0.546747	#N/A	#N/A	#N/A	#N/A	4.89068	0.46669	#N/A	#N/A	#N/A	#N/A	#N/A	#N/A	7	ENSG00000099341	PSMD8	protein_coding	proteasome 26S subunit, non-ATPase 8 [Source:HGNC Symbol;Acc:HGNC:9566]
TMEM141	#N/A	1.23124	#N/A	#N/A	#N/A	1.41531	#N/A	#N/A	#N/A	#N/A	#N/A	#N/A	#N/A	#N/A	#N/A	#N/A	#N/A	1.74526	#N/A	2.10648	1.49866	0.975975	1.33675	#N/A	#N/A	#N/A	#N/A	7	ENSG00000244187	TMEM141	protein_coding	transmembrane protein 141 [Source:HGNC Symbol;Acc:HGNC:28211]
KIAA2013	#N/A	0.832854	#N/A	#N/A	#N/A	0.648206	#N/A	#N/A	#N/A	#N/A	0.593211	#N/A	#N/A	0.733785	#N/A	#N/A	#N/A	#N/A	#N/A	3.06048	1.10827	0.522327	#N/A	#N/A	#N/A	#N/A	#N/A	7	ENSG00000116685	KIAA2013	protein_coding	KIAA2013 [Source:HGNC Symbol;Acc:HGNC:28513]
HSPA1A#204389	#N/A	1.42287	2.64623	#N/A	1.68344	#N/A	#N/A	#N/A	#N/A	#N/A	#N/A	#N/A	#N/A	#N/A	0.95109	#N/A	#N/A	2.85169	#N/A	1.41344	1.92686	#N/A	#N/A	#N/A	#N/A	#N/A	#N/A	7	ENSG00000204389	HSPA1A	protein_coding	heat shock protein family A (Hsp70) member 1A [Source:HGNC Symbol;Acc:HGNC:5232]
DUSP10	#N/A	0.784181	1.11904	0.978222	#N/A	#N/A	#N/A	#N/A	#N/A	#N/A	#N/A	#N/A	#N/A	#N/A	#N/A	#N/A	#N/A	#N/A	1.55868	5.46753	0.932179	#N/A	#N/A	0.436131	#N/A	#N/A	#N/A	7	ENSG00000143507	DUSP10	protein_coding	dual specificity phosphatase 10 [Source:HGNC Symbol;Acc:HGNC:3065]
PSMD13	#N/A	0.625734	0.436745	#N/A	#N/A	#N/A	1.01574	#N/A	#N/A	#N/A	#N/A	#N/A	#N/A	0.373958	0.611774	#N/A	#N/A	#N/A	#N/A	3.58048	0.426558	#N/A	#N/A	#N/A	#N/A	#N/A	#N/A	7	ENSG00000185627	PSMD13	protein_coding	proteasome 26S subunit, non-ATPase 13 [Source:HGNC Symbol;Acc:HGNC:9558]
CARD16	#N/A	1.05561	2.38284	#N/A	#N/A	#N/A	#N/A	#N/A	#N/A	#N/A	#N/A	#N/A	#N/A	#N/A	#N/A	#N/A	#N/A	4.00399	1.02572	1.90327	#N/A	#N/A	1.99352	#N/A	#N/A	#N/A	1.08899	7	ENSG00000204397	CARD16	protein_coding	caspase recruitment domain family member 16 [Source:HGNC Symbol;Acc:HGNC:33701]
UQCRB	#N/A	0.806859	#N/A	#N/A	#N/A	#N/A	#N/A	#N/A	#N/A	#N/A	#N/A	#N/A	#N/A	2.1839	#N/A	#N/A	#N/A	4.94978	#N/A	2.96861	3.24571	1.47636	2.4636	#N/A	#N/A	#N/A	#N/A	7	ENSG00000156467	UQCRB	protein_coding	ubiquinol-cytochrome c reductase binding protein [Source:HGNC Symbol;Acc:HGNC:12582]
SRI	#N/A	0.533421	#N/A	#N/A	#N/A	0.404545	#N/A	#N/A	#N/A	#N/A	0.503083	#N/A	#N/A	0.40662	0.562479	#N/A	#N/A	#N/A	#N/A	5.08297	0.259376	#N/A	#N/A	#N/A	#N/A	#N/A	#N/A	7	ENSG00000075142	SRI	protein_coding	sorcin [Source:HGNC Symbol;Acc:HGNC:11292]
MRPS34	#N/A	0.643449	#N/A	#N/A	#N/A	0.702251	2.21191	0.985478	#N/A	#N/A	0.590849	#N/A	#N/A	0.496143	#N/A	#N/A	#N/A	#N/A	#N/A	2.914	#N/A	#N/A	#N/A	#N/A	#N/A	#N/A	#N/A	7	ENSG00000074071	MRPS34	protein_coding	mitochondrial ribosomal protein S34 [Source:HGNC Symbol;Acc:HGNC:16618]
GMFG	#N/A	0.342876	0.66437	0.979717	0.536449	#N/A	#N/A	#N/A	#N/A	#N/A	#N/A	#N/A	#N/A	#N/A	#N/A	#N/A	#N/A	1.1716	0.539347	2.38181	#N/A	#N/A	#N/A	#N/A	#N/A	#N/A	#N/A	7	ENSG00000130755	GMFG	protein_coding	glia maturation factor gamma [Source:HGNC Symbol;Acc:HGNC:4374]
PPID	#N/A	0.673839	0.554428	#N/A	#N/A	0.547923	#N/A	#N/A	#N/A	#N/A	0.506746	#N/A	#N/A	0.437622	0.656675	#N/A	#N/A	#N/A	#N/A	5.86725	#N/A	#N/A	#N/A	#N/A	#N/A	#N/A	#N/A	7	ENSG00000171497	PPID	protein_coding	peptidylprolyl isomerase D [Source:HGNC Symbol;Acc:HGNC:9257]
HS1BP3	#N/A	0.573424	#N/A	#N/A	#N/A	#N/A	#N/A	#N/A	#N/A	#N/A	#N/A	#N/A	#N/A	#N/A	#N/A	#N/A	#N/A	0.808848	1.06216	5.98047	0.615734	#N/A	#N/A	0.499546	#N/A	0.972939	#N/A	7	ENSG00000118960	HS1BP3	protein_coding	HCLS1 binding protein 3 [Source:HGNC Symbol;Acc:HGNC:24979]
UQCRC1	#N/A	0.534528	0.695715	#N/A	0.821779	#N/A	#N/A	#N/A	#N/A	#N/A	#N/A	#N/A	#N/A	0.525505	#N/A	#N/A	#N/A	#N/A	#N/A	3.81462	0.533676	0.587185	#N/A	#N/A	#N/A	#N/A	#N/A	7	ENSG00000010256	UQCRC1	protein_coding	ubiquinol-cytochrome c reductase core protein 1 [Source:HGNC Symbol;Acc:HGNC:12585]
BLOC1S6	#N/A	0.415245	#N/A	#N/A	#N/A	#N/A	#N/A	#N/A	#N/A	#N/A	#N/A	0.416744	#N/A	#N/A	#N/A	#N/A	#N/A	#N/A	#N/A	1.6147	0.361507	0.460604	0.252277	0.279059	#N/A	#N/A	#N/A	7	ENSG00000104164	BLOC1S6	protein_coding	biogenesis of lysosomal organelles complex 1 subunit 6 [Source:HGNC Symbol;Acc:HGNC:8549]
PSME2#100911	#N/A	0.461972	1.17794	0.896624	#N/A	#N/A	#N/A	#N/A	#N/A	#N/A	#N/A	#N/A	#N/A	#N/A	#N/A	#N/A	#N/A	1.60998	#N/A	3.88259	0.956548	#N/A	0.623137	#N/A	#N/A	#N/A	#N/A	7	ENSG00000100911	PSME2	protein_coding	proteasome activator subunit 2 [Source:HGNC Symbol;Acc:HGNC:9569]
SDHAF2	#N/A	0.496392	0.523405	#N/A	#N/A	#N/A	#N/A	#N/A	0.939659	#N/A	#N/A	#N/A	#N/A	0.281845	#N/A	#N/A	#N/A	#N/A	0.860495	3.82336	0.214498	#N/A	#N/A	#N/A	#N/A	#N/A	#N/A	7	ENSG00000167985	SDHAF2	protein_coding	succinate dehydrogenase complex assembly factor 2 [Source:HGNC Symbol;Acc:HGNC:26034]
PIN1	#N/A	0.551497	0.793451	#N/A	#N/A	0.583958	1.2745	#N/A	#N/A	#N/A	0.711391	#N/A	#N/A	#N/A	#N/A	#N/A	#N/A	#N/A	1.15614	2.64447	#N/A	#N/A	#N/A	#N/A	#N/A	#N/A	#N/A	7	ENSG00000127445	PIN1	protein_coding	peptidylprolyl cis/trans isomerase, NIMA-interacting 1 [Source:HGNC Symbol;Acc:HGNC:8988]
TCP1	#N/A	0.427533	#N/A	#N/A	#N/A	0.357107	#N/A	0.907063	#N/A	#N/A	0.417674	#N/A	#N/A	#N/A	#N/A	#N/A	#N/A	1.08478	#N/A	3.51261	0.257636	#N/A	#N/A	#N/A	#N/A	#N/A	#N/A	7	ENSG00000120438	TCP1	protein_coding	t-complex 1 [Source:HGNC Symbol;Acc:HGNC:11655]
WDR1	#N/A	0.431021	0.629093	0.743783	0.578289	#N/A	#N/A	0.732064	#N/A	#N/A	#N/A	#N/A	#N/A	#N/A	#N/A	#N/A	#N/A	#N/A	0.769381	#N/A	0.595064	#N/A	#N/A	#N/A	#N/A	#N/A	#N/A	7	ENSG00000071127	WDR1	protein_coding	WD repeat domain 1 [Source:HGNC Symbol;Acc:HGNC:12754]
MRPL21	#N/A	0.670328	#N/A	#N/A	#N/A	0.544649	#N/A	#N/A	#N/A	#N/A	#N/A	#N/A	#N/A	0.71618	0.807079	#N/A	#N/A	0.918727	#N/A	5.19091	0.321816	#N/A	#N/A	#N/A	#N/A	#N/A	#N/A	7	ENSG00000197345	MRPL21	protein_coding	mitochondrial ribosomal protein L21 [Source:HGNC Symbol;Acc:HGNC:14479]
PSMG2	#N/A	0.360261	#N/A	#N/A	#N/A	0.225969	0.659051	#N/A	0.844106	0.233896	#N/A	#N/A	#N/A	#N/A	0.60276	#N/A	#N/A	#N/A	#N/A	4.98203	#N/A	#N/A	#N/A	#N/A	#N/A	#N/A	#N/A	7	ENSG00000128789	PSMG2	protein_coding	proteasome assembly chaperone 2 [Source:HGNC Symbol;Acc:HGNC:24929]
KIAA1549	#N/A	0.0576546	#N/A	#N/A	#N/A	#N/A	#N/A	#N/A	#N/A	#N/A	#N/A	0.0398364	#N/A	#N/A	0.0526071	#N/A	#N/A	0.113928	#N/A	#N/A	#N/A	0.0841193	#N/A	0.288415	0.0693612	#N/A	#N/A	7	ENSG00000122778	KIAA1549	protein_coding	KIAA1549 [Source:HGNC Symbol;Acc:HGNC:22219]
FIS1	#N/A	0.58114	#N/A	#N/A	#N/A	0.802618	#N/A	#N/A	#N/A	#N/A	#N/A	#N/A	#N/A	0.812757	#N/A	#N/A	#N/A	#N/A	#N/A	2.65493	0.63919	0.429007	0.331945	#N/A	#N/A	#N/A	#N/A	7	ENSG00000214253	FIS1	protein_coding	fission, mitochondrial 1 [Source:HGNC Symbol;Acc:HGNC:21689]
OCEL1	#N/A	0.832775	#N/A	#N/A	#N/A	0.494368	#N/A	#N/A	#N/A	#N/A	#N/A	#N/A	#N/A	0.868549	#N/A	#N/A	#N/A	#N/A	#N/A	4.71684	0.838731	0.941798	0.874737	#N/A	#N/A	#N/A	#N/A	7	ENSG00000099330	OCEL1	protein_coding	occludin/ELL domain containing 1 [Source:HGNC Symbol;Acc:HGNC:26221]
IRS2	#N/A	#N/A	1.82075	2.71497	#N/A	#N/A	#N/A	#N/A	#N/A	#N/A	#N/A	#N/A	#N/A	#N/A	#N/A	#N/A	#N/A	#N/A	4.04722	2.04422	#N/A	#N/A	1.65543	#N/A	1.97064	1.218	#N/A	7	ENSG00000185950	IRS2	protein_coding	insulin receptor substrate 2 [Source:HGNC Symbol;Acc:HGNC:6126]
PHLPP1	#N/A	#N/A	#N/A	0.932166	#N/A	#N/A	#N/A	#N/A	#N/A	#N/A	#N/A	0.388145	#N/A	#N/A	#N/A	#N/A	#N/A	#N/A	1.37602	8.32883	#N/A	#N/A	#N/A	0.524824	0.770778	2.34405	#N/A	7	ENSG00000081913	PHLPP1	protein_coding	PH domain and leucine rich repeat protein phosphatase 1 [Source:HGNC Symbol;Acc:HGNC:20610]
RAB22A	#N/A	#N/A	0.348856	0.907832	0.486463	#N/A	#N/A	#N/A	0.752819	#N/A	#N/A	#N/A	#N/A	0.252932	#N/A	#N/A	#N/A	#N/A	#N/A	4.81623	0.188725	#N/A	#N/A	#N/A	#N/A	#N/A	#N/A	7	ENSG00000124209	RAB22A	protein_coding	RAB22A, member RAS oncogene family [Source:HGNC Symbol;Acc:HGNC:9764]
TSFM	#N/A	#N/A	#N/A	1.59004	#N/A	1.23517	2.4449	1.30421	#N/A	0.510222	0.617065	#N/A	#N/A	#N/A	#N/A	#N/A	#N/A	#N/A	#N/A	5.15855	#N/A	#N/A	#N/A	#N/A	#N/A	#N/A	#N/A	7	ENSG00000123297	TSFM	protein_coding	Ts translation elongation factor, mitochondrial [Source:HGNC Symbol;Acc:HGNC:12367]
DIP2C	#N/A	#N/A	#N/A	1.52281	#N/A	3.22825	#N/A	#N/A	2.39039	3.21896	2.76327	#N/A	2.93791	#N/A	#N/A	#N/A	#N/A	#N/A	#N/A	4.97279	#N/A	#N/A	#N/A	#N/A	#N/A	#N/A	#N/A	7	ENSG00000151240	DIP2C	protein_coding	disco interacting protein 2 homolog C [Source:HGNC Symbol;Acc:HGNC:29150]
ENOPH1	#N/A	#N/A	#N/A	1.04759	#N/A	0.633697	#N/A	0.992808	0.938187	#N/A	#N/A	#N/A	0.37089	0.289304	#N/A	#N/A	#N/A	#N/A	#N/A	4.40811	#N/A	#N/A	#N/A	#N/A	#N/A	#N/A	#N/A	7	ENSG00000145293	ENOPH1	protein_coding	enolase-phosphatase 1 [Source:HGNC Symbol;Acc:HGNC:24599]
PSMA4	#N/A	#N/A	0.735355	1.05064	#N/A	#N/A	#N/A	#N/A	#N/A	#N/A	#N/A	#N/A	#N/A	0.437877	#N/A	#N/A	#N/A	1.31993	#N/A	3.69705	0.964238	#N/A	0.410968	#N/A	#N/A	#N/A	#N/A	7	ENSG00000041357	PSMA4	protein_coding	proteasome 20S subunit alpha 4 [Source:HGNC Symbol;Acc:HGNC:9533]
TUT1	#N/A	#N/A	#N/A	1.45146	#N/A	0.584535	#N/A	1.41429	1.78091	#N/A	0.88183	#N/A	0.767019	#N/A	#N/A	#N/A	#N/A	#N/A	#N/A	5.2701	#N/A	#N/A	#N/A	#N/A	#N/A	#N/A	#N/A	7	ENSG00000149016	TUT1	protein_coding	terminal uridylyl transferase 1, U6 snRNA-specific [Source:HGNC Symbol;Acc:HGNC:26184]
RRP36	#N/A	#N/A	0.397463	0.821206	0.732978	0.57914	#N/A	#N/A	1.18436	#N/A	0.479596	#N/A	#N/A	#N/A	#N/A	#N/A	#N/A	#N/A	#N/A	5.34051	#N/A	#N/A	#N/A	#N/A	#N/A	#N/A	#N/A	7	ENSG00000124541	RRP36	protein_coding	ribosomal RNA processing 36 [Source:HGNC Symbol;Acc:HGNC:21374]
RPN2	#N/A	#N/A	0.757224	0.527706	0.8279	#N/A	#N/A	#N/A	#N/A	0.300409	#N/A	#N/A	#N/A	0.386244	#N/A	#N/A	#N/A	#N/A	#N/A	5.32631	0.349122	#N/A	#N/A	#N/A	#N/A	#N/A	#N/A	7	ENSG00000118705	RPN2	protein_coding	ribophorin II [Source:HGNC Symbol;Acc:HGNC:10382]
HIVEP2	#N/A	#N/A	#N/A	0.942822	#N/A	0.707111	1.31817	0.816486	1.20095	#N/A	#N/A	#N/A	0.578276	#N/A	#N/A	#N/A	#N/A	#N/A	#N/A	4.96629	#N/A	#N/A	#N/A	#N/A	#N/A	#N/A	#N/A	7	ENSG00000010818	HIVEP2	protein_coding	HIVEP zinc finger 2 [Source:HGNC Symbol;Acc:HGNC:4921]
#274561	#N/A	#N/A	#N/A	1.7871	#N/A	0.748736	#N/A	#N/A	1.23161	1.30245	#N/A	#N/A	1.01004	#N/A	#N/A	#N/A	#N/A	#N/A	1.55461	3.49583	#N/A	#N/A	#N/A	#N/A	#N/A	#N/A	#N/A	7	ENSG00000274561		lncRNA	novel transcript
#258473	#N/A	#N/A	#N/A	0.848467	2.03194	1.07334	#N/A	#N/A	#N/A	2.16456	#N/A	#N/A	3.23438	#N/A	#N/A	#N/A	#N/A	#N/A	0.55191	1.17975	#N/A	#N/A	#N/A	#N/A	#N/A	#N/A	#N/A	7	ENSG00000258473		lncRNA	novel transcript
TRABD2A	#N/A	#N/A	#N/A	1.17311	#N/A	1.91204	#N/A	#N/A	3.37795	1.92927	#N/A	#N/A	1.7673	#N/A	#N/A	#N/A	#N/A	#N/A	1.24432	4.84141	#N/A	#N/A	#N/A	#N/A	#N/A	#N/A	#N/A	7	ENSG00000186854	TRABD2A	protein_coding	TraB domain containing 2A [Source:HGNC Symbol;Acc:HGNC:27013]
TMEM97	#N/A	#N/A	#N/A	0.636251	#N/A	1.18063	#N/A	#N/A	#N/A	1.65741	#N/A	#N/A	#N/A	0.975888	1.13805	#N/A	#N/A	#N/A	#N/A	1.23588	1.07069	#N/A	#N/A	#N/A	#N/A	#N/A	#N/A	7	ENSG00000109084	TMEM97	protein_coding	transmembrane protein 97 [Source:HGNC Symbol;Acc:HGNC:28106]
TRIM9	#N/A	#N/A	#N/A	0.611724	#N/A	3.24726	#N/A	#N/A	#N/A	2.83492	2.02215	#N/A	4.05579	#N/A	#N/A	#N/A	#N/A	#N/A	#N/A	0.782303	#N/A	1.12727	#N/A	#N/A	#N/A	#N/A	#N/A	7	ENSG00000100505	TRIM9	protein_coding	tripartite motif containing 9 [Source:HGNC Symbol;Acc:HGNC:16288]
LINC01876	#N/A	#N/A	#N/A	0.323287	#N/A	2.34636	0.221901	#N/A	0.441434	1.985	#N/A	#N/A	0.917244	#N/A	#N/A	#N/A	#N/A	#N/A	#N/A	0.187179	#N/A	#N/A	#N/A	#N/A	#N/A	#N/A	#N/A	7	ENSG00000226383	LINC01876	lncRNA	long intergenic non-protein coding RNA 1876 [Source:HGNC Symbol;Acc:HGNC:52695]
UBE2O	#N/A	#N/A	#N/A	0.587404	#N/A	#N/A	#N/A	#N/A	#N/A	0.346941	0.470162	#N/A	0.564479	#N/A	#N/A	#N/A	#N/A	#N/A	#N/A	4.7712	#N/A	#N/A	#N/A	0.265085	0.489884	#N/A	#N/A	7	ENSG00000175931	UBE2O	protein_coding	ubiquitin conjugating enzyme E2 O [Source:HGNC Symbol;Acc:HGNC:29554]
FANCF	#N/A	#N/A	#N/A	1.41674	#N/A	2.37067	2.85052	#N/A	1.64301	0.946244	#N/A	#N/A	#N/A	0.852717	#N/A	#N/A	#N/A	#N/A	#N/A	3.82158	#N/A	#N/A	#N/A	#N/A	#N/A	#N/A	#N/A	7	ENSG00000183161	FANCF	protein_coding	FA complementation group F [Source:HGNC Symbol;Acc:HGNC:3587]
ABLIM2	#N/A	#N/A	#N/A	1.44584	#N/A	1.9475	#N/A	#N/A	#N/A	0.791083	1.81048	#N/A	1.8665	#N/A	#N/A	#N/A	#N/A	#N/A	1.62299	3.80535	#N/A	#N/A	#N/A	#N/A	#N/A	#N/A	#N/A	7	ENSG00000163995	ABLIM2	protein_coding	actin binding LIM protein family member 2 [Source:HGNC Symbol;Acc:HGNC:19195]
SHARPIN	#N/A	#N/A	#N/A	0.75662	#N/A	0.424899	#N/A	#N/A	1.12089	0.420021	0.516157	#N/A	#N/A	#N/A	#N/A	#N/A	#N/A	#N/A	0.589223	4.53533	#N/A	#N/A	#N/A	#N/A	#N/A	#N/A	#N/A	7	ENSG00000179526	SHARPIN	protein_coding	SHANK associated RH domain interactor [Source:HGNC Symbol;Acc:HGNC:25321]
PLSCR3#187838	#N/A	#N/A	0.679029	1.00942	#N/A	0.65164	#N/A	#N/A	1.50049	#N/A	0.871	#N/A	#N/A	#N/A	#N/A	#N/A	#N/A	1.46822	#N/A	3.89881	#N/A	#N/A	#N/A	#N/A	#N/A	#N/A	#N/A	7	ENSG00000187838	PLSCR3	protein_coding	phospholipid scramblase 3 [Source:HGNC Symbol;Acc:HGNC:16495]
CDNF	#N/A	#N/A	#N/A	0.779034	#N/A	2.03549	#N/A	#N/A	#N/A	1.54249	1.6921	#N/A	1.87622	#N/A	#N/A	#N/A	0.474708	#N/A	#N/A	0.956761	#N/A	#N/A	#N/A	#N/A	#N/A	#N/A	#N/A	7	ENSG00000185267	CDNF	protein_coding	cerebral dopamine neurotrophic factor [Source:HGNC Symbol;Acc:HGNC:24913]
ABCF1#204574	#N/A	#N/A	0.334203	0.567576	#N/A	#N/A	#N/A	#N/A	#N/A	0.513996	#N/A	#N/A	#N/A	#N/A	#N/A	#N/A	#N/A	0.720979	#N/A	4.47007	0.406863	0.599228	#N/A	#N/A	#N/A	#N/A	#N/A	7	ENSG00000204574	ABCF1	protein_coding	ATP binding cassette subfamily F member 1 [Source:HGNC Symbol;Acc:HGNC:70]
WEE2-AS1#228775	#N/A	#N/A	#N/A	1.43379	#N/A	2.62384	#N/A	2.97245	#N/A	1.95237	1.13988	#N/A	2.27282	#N/A	#N/A	#N/A	#N/A	#N/A	#N/A	2.9064	#N/A	#N/A	#N/A	#N/A	#N/A	#N/A	#N/A	7	ENSG00000228775	WEE2-AS1	lncRNA	WEE2 antisense RNA 1 [Source:HGNC Symbol;Acc:HGNC:48669]
S100A11	#N/A	#N/A	2.90711	#N/A	2.68712	#N/A	#N/A	#N/A	#N/A	#N/A	#N/A	#N/A	#N/A	#N/A	#N/A	#N/A	#N/A	1.38415	2.22201	0.939786	3.22149	#N/A	4.03649	#N/A	#N/A	#N/A	#N/A	7	ENSG00000163191	S100A11	protein_coding	S100 calcium binding protein A11 [Source:HGNC Symbol;Acc:HGNC:10488]
NUCB1	#N/A	#N/A	0.890343	#N/A	1.13277	#N/A	0.867096	1.03473	#N/A	#N/A	0.451147	#N/A	#N/A	#N/A	#N/A	#N/A	#N/A	#N/A	#N/A	3.32447	0.304431	#N/A	#N/A	#N/A	#N/A	#N/A	#N/A	7	ENSG00000104805	NUCB1	protein_coding	nucleobindin 1 [Source:HGNC Symbol;Acc:HGNC:8043]
FAM89B	#N/A	#N/A	1.52127	#N/A	#N/A	0.770078	#N/A	#N/A	#N/A	#N/A	#N/A	#N/A	#N/A	1.12611	#N/A	#N/A	#N/A	1.82672	#N/A	#N/A	1.13026	1.02581	0.513885	#N/A	#N/A	#N/A	#N/A	7	ENSG00000176973	FAM89B	protein_coding	family with sequence similarity 89 member B [Source:HGNC Symbol;Acc:HGNC:16708]
RAC1	#N/A	#N/A	0.467499	#N/A	#N/A	#N/A	#N/A	#N/A	#N/A	#N/A	#N/A	0.716533	#N/A	#N/A	#N/A	#N/A	#N/A	#N/A	0.528334	1.53739	0.621934	0.408597	0.328109	#N/A	#N/A	#N/A	#N/A	7	ENSG00000136238	RAC1	protein_coding	Rac family small GTPase 1 [Source:HGNC Symbol;Acc:HGNC:9801]
CASP1	#N/A	#N/A	2.38108	#N/A	2.28617	#N/A	#N/A	#N/A	#N/A	#N/A	#N/A	#N/A	#N/A	#N/A	#N/A	#N/A	1.97457	1.54546	3.7138	2.99784	1.16946	#N/A	#N/A	#N/A	#N/A	#N/A	#N/A	7	ENSG00000137752	CASP1	protein_coding	caspase 1 [Source:HGNC Symbol;Acc:HGNC:1499]
SELENOK	#N/A	#N/A	1.37821	#N/A	0.81181	#N/A	#N/A	#N/A	#N/A	#N/A	#N/A	#N/A	#N/A	0.295512	#N/A	#N/A	#N/A	0.699906	#N/A	4.12291	0.392606	#N/A	0.295705	#N/A	#N/A	#N/A	#N/A	7	ENSG00000113811	SELENOK	protein_coding	selenoprotein K [Source:HGNC Symbol;Acc:HGNC:30394]
DTX3L	#N/A	#N/A	0.738652	#N/A	#N/A	0.557963	#N/A	#N/A	#N/A	#N/A	#N/A	#N/A	#N/A	0.583215	0.579205	#N/A	#N/A	1.69009	2.92441	4.65463	#N/A	#N/A	#N/A	#N/A	#N/A	#N/A	#N/A	7	ENSG00000163840	DTX3L	protein_coding	deltex E3 ubiquitin ligase 3L [Source:HGNC Symbol;Acc:HGNC:30323]
NDUFA6#184983	#N/A	#N/A	0.767452	#N/A	#N/A	0.475478	#N/A	#N/A	#N/A	#N/A	#N/A	#N/A	#N/A	0.388149	0.935946	#N/A	#N/A	1.01823	#N/A	#N/A	0.288068	0.423306	#N/A	#N/A	#N/A	#N/A	#N/A	7	ENSG00000184983	NDUFA6	protein_coding	NADH:ubiquinone oxidoreductase subunit A6 [Source:HGNC Symbol;Acc:HGNC:7690]
RTN4RL2	#N/A	#N/A	2.76047	#N/A	#N/A	1.42124	#N/A	#N/A	#N/A	2.56358	#N/A	0.244943	#N/A	#N/A	#N/A	#N/A	#N/A	#N/A	#N/A	0.389317	1.04433	#N/A	#N/A	0.734905	#N/A	#N/A	#N/A	7	ENSG00000186907	RTN4RL2	protein_coding	reticulon 4 receptor like 2 [Source:HGNC Symbol;Acc:HGNC:23053]
ZFAND2B	#N/A	#N/A	0.708187	#N/A	0.901934	0.474717	#N/A	#N/A	1.14447	0.372636	0.571894	#N/A	#N/A	#N/A	#N/A	#N/A	#N/A	#N/A	#N/A	1.7293	#N/A	#N/A	#N/A	#N/A	#N/A	#N/A	#N/A	7	ENSG00000158552	ZFAND2B	protein_coding	zinc finger AN1-type containing 2B [Source:HGNC Symbol;Acc:HGNC:25206]
FASN	#N/A	#N/A	1.12423	#N/A	#N/A	0.593636	1.44214	1.86603	#N/A	0.93268	#N/A	#N/A	#N/A	#N/A	#N/A	#N/A	#N/A	1.11682	#N/A	4.07525	#N/A	#N/A	#N/A	#N/A	#N/A	#N/A	#N/A	7	ENSG00000169710	FASN	protein_coding	fatty acid synthase [Source:HGNC Symbol;Acc:HGNC:3594]
SLC35A4	#N/A	#N/A	1.42838	#N/A	#N/A	#N/A	#N/A	#N/A	#N/A	#N/A	#N/A	#N/A	#N/A	0.889621	#N/A	#N/A	#N/A	2.55666	1.63067	2.68035	1.35808	#N/A	0.732878	#N/A	#N/A	#N/A	#N/A	7	ENSG00000176087	SLC35A4	protein_coding	solute carrier family 35 member A4 [Source:HGNC Symbol;Acc:HGNC:20753]
RASAL2	#N/A	#N/A	0.899935	#N/A	0.310792	#N/A	#N/A	#N/A	#N/A	#N/A	#N/A	0.0960964	#N/A	#N/A	#N/A	#N/A	#N/A	#N/A	#N/A	#N/A	2.90441	0.416098	0.112916	0.112338	#N/A	#N/A	#N/A	7	ENSG00000075391	RASAL2	protein_coding	RAS protein activator like 2 [Source:HGNC Symbol;Acc:HGNC:9874]
#251417	#N/A	#N/A	1.8504	#N/A	#N/A	#N/A	#N/A	#N/A	#N/A	1.26936	#N/A	#N/A	#N/A	#N/A	#N/A	#N/A	#N/A	#N/A	#N/A	1.39654	1.13959	1.95427	#N/A	1.3525	1.84999	#N/A	#N/A	7	ENSG00000251417		lncRNA	novel transcript
MAP3K10	#N/A	#N/A	0.6638	#N/A	#N/A	0.468443	#N/A	#N/A	#N/A	0.641594	0.555315	#N/A	0.866385	#N/A	#N/A	#N/A	#N/A	#N/A	#N/A	4.36976	0.413158	#N/A	#N/A	#N/A	#N/A	#N/A	#N/A	7	ENSG00000130758	MAP3K10	protein_coding	mitogen-activated protein kinase kinase kinase 10 [Source:HGNC Symbol;Acc:HGNC:6849]
ZHX1	#N/A	#N/A	0.525242	#N/A	0.597119	0.606288	#N/A	#N/A	#N/A	#N/A	#N/A	#N/A	#N/A	0.324622	#N/A	#N/A	#N/A	#N/A	1.28498	5.03171	0.330884	#N/A	#N/A	#N/A	#N/A	#N/A	#N/A	7	ENSG00000165156	ZHX1	protein_coding	zinc fingers and homeoboxes 1 [Source:HGNC Symbol;Acc:HGNC:12871]
NDUFA9	#N/A	#N/A	0.386398	#N/A	#N/A	0.322204	0.838979	0.772071	#N/A	#N/A	#N/A	#N/A	#N/A	0.311435	#N/A	#N/A	#N/A	#N/A	#N/A	7.7258	0.23212	#N/A	#N/A	#N/A	#N/A	#N/A	#N/A	7	ENSG00000139180	NDUFA9	protein_coding	NADH:ubiquinone oxidoreductase subunit A9 [Source:HGNC Symbol;Acc:HGNC:7693]
RING1#204227	#N/A	#N/A	0.680444	#N/A	#N/A	#N/A	#N/A	#N/A	#N/A	0.510525	0.71195	#N/A	#N/A	0.484849	#N/A	#N/A	#N/A	#N/A	#N/A	3.40197	0.411372	0.816808	#N/A	#N/A	#N/A	#N/A	#N/A	7	ENSG00000204227	RING1	protein_coding	ring finger protein 1 [Source:HGNC Symbol;Acc:HGNC:10018]
PIGS	#N/A	#N/A	0.937984	#N/A	#N/A	#N/A	1.1256	1.48447	1.24349	#N/A	#N/A	#N/A	#N/A	0.596347	#N/A	#N/A	#N/A	#N/A	#N/A	5.32547	0.441838	#N/A	#N/A	#N/A	#N/A	#N/A	#N/A	7	ENSG00000087111	PIGS	protein_coding	phosphatidylinositol glycan anchor biosynthesis class S [Source:HGNC Symbol;Acc:HGNC:14937]
SLC31A2	#N/A	#N/A	1.04978	#N/A	0.278842	#N/A	#N/A	#N/A	#N/A	#N/A	#N/A	#N/A	#N/A	#N/A	#N/A	#N/A	#N/A	#N/A	#N/A	#N/A	2.35765	0.583804	2.79343	1.63392	0.686595	#N/A	#N/A	7	ENSG00000136867	SLC31A2	protein_coding	solute carrier family 31 member 2 [Source:HGNC Symbol;Acc:HGNC:11017]
LINC00968	#N/A	#N/A	0.618959	#N/A	#N/A	#N/A	#N/A	#N/A	#N/A	#N/A	#N/A	0.0683625	#N/A	#N/A	#N/A	#N/A	#N/A	#N/A	#N/A	#N/A	4.14323	0.327765	2.54714	3.33921	0.357789	#N/A	#N/A	7	ENSG00000246430	LINC00968	lncRNA	long intergenic non-protein coding RNA 968 [Source:HGNC Symbol;Acc:HGNC:48727]
BNIP3	#N/A	#N/A	0.757466	#N/A	#N/A	1.31159	1.79391	#N/A	#N/A	1.83964	1.17111	#N/A	1.29595	#N/A	#N/A	#N/A	#N/A	#N/A	#N/A	3.19885	#N/A	#N/A	#N/A	#N/A	#N/A	#N/A	#N/A	7	ENSG00000176171	BNIP3	protein_coding	BCL2 interacting protein 3 [Source:HGNC Symbol;Acc:HGNC:1084]
ERRFI1-DT	#N/A	#N/A	1.5093	#N/A	#N/A	1.55068	#N/A	#N/A	#N/A	2.18997	#N/A	0.125238	1.8344	#N/A	#N/A	#N/A	#N/A	#N/A	#N/A	0.185836	1.23468	#N/A	#N/A	#N/A	#N/A	#N/A	#N/A	7	ENSG00000238290	ERRFI1-DT	lncRNA	ERRFI1 divergent transcript [Source:HGNC Symbol;Acc:HGNC:55646]
#259408	#N/A	#N/A	1.17335	#N/A	#N/A	1.51723	1.75166	1.45877	#N/A	1.0519	#N/A	#N/A	1.36436	#N/A	#N/A	#N/A	#N/A	#N/A	#N/A	2.5671	#N/A	#N/A	#N/A	#N/A	#N/A	#N/A	#N/A	7	ENSG00000259408		lncRNA	novel transcript, antisense to RYR3
PPIE	#N/A	#N/A	0.470092	#N/A	#N/A	0.450008	#N/A	1.6631	1.49592	0.598617	0.552718	#N/A	#N/A	#N/A	#N/A	#N/A	#N/A	#N/A	#N/A	3.29458	#N/A	#N/A	#N/A	#N/A	#N/A	#N/A	#N/A	7	ENSG00000084072	PPIE	protein_coding	peptidylprolyl isomerase E [Source:HGNC Symbol;Acc:HGNC:9258]
STX17	#N/A	#N/A	0.324937	#N/A	#N/A	0.330877	0.726441	#N/A	#N/A	0.559221	#N/A	#N/A	0.501666	#N/A	#N/A	#N/A	#N/A	#N/A	0.799123	4.83873	#N/A	#N/A	#N/A	#N/A	#N/A	#N/A	#N/A	7	ENSG00000136874	STX17	protein_coding	syntaxin 17 [Source:HGNC Symbol;Acc:HGNC:11432]
ARMCX5-GPRASP2	#N/A	#N/A	0.465429	#N/A	#N/A	0.670088	1.71676	#N/A	#N/A	1.43592	#N/A	#N/A	1.03293	#N/A	#N/A	#N/A	#N/A	#N/A	1.2103	6.2676	#N/A	#N/A	#N/A	#N/A	#N/A	#N/A	#N/A	7	ENSG00000271147	ARMCX5-GPRASP2	lncRNA	ARMCX5-GPRASP2 readthrough [Source:HGNC Symbol;Acc:HGNC:42000]
DGCR6L	#N/A	#N/A	1.18002	#N/A	1.31665	0.79358	3.18827	#N/A	#N/A	0.885756	#N/A	#N/A	#N/A	#N/A	#N/A	#N/A	#N/A	1.48811	#N/A	4.23789	#N/A	#N/A	#N/A	#N/A	#N/A	#N/A	#N/A	7	ENSG00000128185	DGCR6L	protein_coding	DiGeorge syndrome critical region gene 6 like [Source:HGNC Symbol;Acc:HGNC:18551]
BCL2L15	#N/A	#N/A	1.189	#N/A	#N/A	1.20776	#N/A	#N/A	#N/A	1.23694	1.08933	#N/A	2.05535	#N/A	#N/A	#N/A	#N/A	#N/A	0.82629	2.0163	#N/A	#N/A	#N/A	#N/A	#N/A	#N/A	#N/A	7	ENSG00000188761	BCL2L15	protein_coding	BCL2 like 15 [Source:HGNC Symbol;Acc:HGNC:33624]
GET3	#N/A	#N/A	0.664174	#N/A	#N/A	#N/A	#N/A	#N/A	#N/A	#N/A	#N/A	0.701205	#N/A	0.661497	#N/A	#N/A	#N/A	1.09853	#N/A	1.24531	1.2337	0.630914	#N/A	#N/A	#N/A	#N/A	#N/A	7	ENSG00000198356	GET3	protein_coding	guided entry of tail-anchored proteins factor 3, ATPase [Source:HGNC Symbol;Acc:HGNC:752]
CAVIN4	#N/A	#N/A	1.00072	#N/A	0.353428	2.91503	#N/A	#N/A	#N/A	4.10475	1.05195	#N/A	2.16833	#N/A	#N/A	#N/A	#N/A	#N/A	#N/A	0.183446	#N/A	#N/A	#N/A	#N/A	#N/A	#N/A	#N/A	7	ENSG00000170681	CAVIN4	protein_coding	caveolae associated protein 4 [Source:HGNC Symbol;Acc:HGNC:33742]
RNPEP	#N/A	#N/A	0.397926	#N/A	0.728	#N/A	#N/A	#N/A	#N/A	#N/A	#N/A	#N/A	#N/A	#N/A	#N/A	#N/A	#N/A	#N/A	0.753873	4.87928	0.61367	0.648514	#N/A	0.401757	#N/A	#N/A	#N/A	7	ENSG00000176393	RNPEP	protein_coding	arginyl aminopeptidase [Source:HGNC Symbol;Acc:HGNC:10078]
NDUFA4	#N/A	#N/A	0.521368	#N/A	#N/A	1.92019	1.79472	#N/A	#N/A	#N/A	#N/A	#N/A	#N/A	1.79353	#N/A	#N/A	#N/A	2.73938	#N/A	#N/A	1.25643	#N/A	2.05038	#N/A	#N/A	#N/A	#N/A	7	ENSG00000189043	NDUFA4	protein_coding	NDUFA4 mitochondrial complex associated [Source:HGNC Symbol;Acc:HGNC:7687]
POMGNT1	#N/A	#N/A	0.595006	#N/A	#N/A	1.30047	2.43174	#N/A	#N/A	0.906622	0.703776	#N/A	1.45122	#N/A	#N/A	#N/A	#N/A	#N/A	#N/A	5.30906	#N/A	#N/A	#N/A	#N/A	#N/A	#N/A	#N/A	7	ENSG00000085998	POMGNT1	protein_coding	protein O-linked mannose N-acetylglucosaminyltransferase 1 (beta 1,2-) [Source:HGNC Symbol;Acc:HGNC:19139]
VLDLR	#N/A	#N/A	1.2186	#N/A	#N/A	1.53254	#N/A	#N/A	#N/A	1.95638	#N/A	#N/A	4.74264	#N/A	#N/A	#N/A	#N/A	#N/A	#N/A	0.181855	#N/A	0.588373	#N/A	#N/A	0.813665	#N/A	#N/A	7	ENSG00000147852	VLDLR	protein_coding	very low density lipoprotein receptor [Source:HGNC Symbol;Acc:HGNC:12698]
SF3B5	#N/A	#N/A	0.635729	#N/A	#N/A	#N/A	1.22283	#N/A	#N/A	#N/A	#N/A	#N/A	#N/A	#N/A	0.852159	#N/A	#N/A	1.16257	#N/A	3.20316	1.42255	#N/A	0.69175	#N/A	#N/A	#N/A	#N/A	7	ENSG00000169976	SF3B5	protein_coding	splicing factor 3b subunit 5 [Source:HGNC Symbol;Acc:HGNC:21083]
MRPL22	#N/A	#N/A	0.454623	#N/A	#N/A	0.645713	0.950465	1.37319	#N/A	#N/A	#N/A	#N/A	#N/A	0.603303	#N/A	#N/A	#N/A	#N/A	#N/A	4.51269	0.410202	#N/A	#N/A	#N/A	#N/A	#N/A	#N/A	7	ENSG00000082515	MRPL22	protein_coding	mitochondrial ribosomal protein L22 [Source:HGNC Symbol;Acc:HGNC:14480]
GOPC	#N/A	#N/A	0.263623	#N/A	#N/A	0.536925	1.05318	1.1339	#N/A	#N/A	0.322681	#N/A	0.301222	#N/A	#N/A	#N/A	#N/A	#N/A	#N/A	6.04071	#N/A	#N/A	#N/A	#N/A	#N/A	#N/A	#N/A	7	ENSG00000047932	GOPC	protein_coding	golgi associated PDZ and coiled-coil motif containing [Source:HGNC Symbol;Acc:HGNC:17643]
B3GAT2	#N/A	#N/A	0.570635	#N/A	#N/A	1.14379	1.57068	#N/A	2.41789	0.628907	#N/A	#N/A	1.97665	#N/A	#N/A	#N/A	#N/A	#N/A	#N/A	5.93403	#N/A	#N/A	#N/A	#N/A	#N/A	#N/A	#N/A	7	ENSG00000112309	B3GAT2	protein_coding	beta-1,3-glucuronyltransferase 2 [Source:HGNC Symbol;Acc:HGNC:922]
HRNR	#N/A	#N/A	0.171485	#N/A	#N/A	0.200029	#N/A	#N/A	#N/A	0.184827	#N/A	#N/A	0.189133	#N/A	#N/A	#N/A	#N/A	#N/A	#N/A	#N/A	0.382348	0.0767651	#N/A	#N/A	0.0777715	#N/A	#N/A	7	ENSG00000197915	HRNR	protein_coding	hornerin [Source:HGNC Symbol;Acc:HGNC:20846]
DCAF11#100897	#N/A	#N/A	0.384125	#N/A	#N/A	#N/A	#N/A	#N/A	#N/A	0.439369	0.501227	#N/A	#N/A	#N/A	#N/A	#N/A	#N/A	0.847988	0.685271	4.71242	0.234682	#N/A	#N/A	#N/A	#N/A	#N/A	#N/A	7	ENSG00000100897	DCAF11	protein_coding	DDB1 and CUL4 associated factor 11 [Source:HGNC Symbol;Acc:HGNC:20258]
ALG1	#N/A	#N/A	0.630851	#N/A	#N/A	0.736003	#N/A	#N/A	2.04105	0.957621	#N/A	#N/A	0.595921	#N/A	#N/A	#N/A	#N/A	1.7334	#N/A	4.66851	#N/A	#N/A	#N/A	#N/A	#N/A	#N/A	#N/A	7	ENSG00000033011	ALG1	protein_coding	ALG1 chitobiosyldiphosphodolichol beta-mannosyltransferase [Source:HGNC Symbol;Acc:HGNC:18294]
VAMP4	#N/A	#N/A	0.368097	#N/A	#N/A	0.76144	#N/A	#N/A	1.28561	#N/A	0.841663	#N/A	0.471963	#N/A	#N/A	#N/A	#N/A	#N/A	1.53016	4.87265	#N/A	#N/A	#N/A	#N/A	#N/A	#N/A	#N/A	7	ENSG00000117533	VAMP4	protein_coding	vesicle associated membrane protein 4 [Source:HGNC Symbol;Acc:HGNC:12645]
CENPB	#N/A	#N/A	1.14051	#N/A	#N/A	#N/A	#N/A	1.47977	#N/A	#N/A	#N/A	#N/A	#N/A	1.03861	#N/A	#N/A	#N/A	2.02985	#N/A	4.30373	0.796797	#N/A	0.756046	#N/A	#N/A	#N/A	#N/A	7	ENSG00000125817	CENPB	protein_coding	centromere protein B [Source:HGNC Symbol;Acc:HGNC:1852]
FGL2	#N/A	#N/A	0.550333	#N/A	0.84274	#N/A	#N/A	#N/A	#N/A	#N/A	#N/A	0.0679831	#N/A	#N/A	#N/A	#N/A	#N/A	#N/A	#N/A	#N/A	0.514039	0.125968	3.68701	#N/A	#N/A	0.0866137	#N/A	7	ENSG00000127951	FGL2	protein_coding	fibrinogen like 2 [Source:HGNC Symbol;Acc:HGNC:3696]
GFM1	#N/A	#N/A	0.272813	#N/A	0.619819	#N/A	1.01789	#N/A	#N/A	#N/A	#N/A	#N/A	0.323493	0.253341	#N/A	#N/A	#N/A	#N/A	0.525891	7.79504	#N/A	#N/A	#N/A	#N/A	#N/A	#N/A	#N/A	7	ENSG00000168827	GFM1	protein_coding	G elongation factor mitochondrial 1 [Source:HGNC Symbol;Acc:HGNC:13780]
SURF1#148290	#N/A	#N/A	0.398062	#N/A	#N/A	0.644684	1.00173	1.26888	#N/A	#N/A	0.464452	#N/A	#N/A	#N/A	0.586884	#N/A	#N/A	#N/A	#N/A	3.373	#N/A	#N/A	#N/A	#N/A	#N/A	#N/A	#N/A	7	ENSG00000148290	SURF1	protein_coding	SURF1 cytochrome c oxidase assembly factor [Source:HGNC Symbol;Acc:HGNC:11474]
SLC25A29	#N/A	#N/A	0.61752	#N/A	0.822426	#N/A	#N/A	#N/A	#N/A	1.01856	#N/A	#N/A	#N/A	#N/A	#N/A	#N/A	#N/A	#N/A	#N/A	4.15012	1.04366	0.656292	#N/A	0.350703	#N/A	#N/A	#N/A	7	ENSG00000197119	SLC25A29	protein_coding	solute carrier family 25 member 29 [Source:HGNC Symbol;Acc:HGNC:20116]
NET1	#N/A	#N/A	0.690719	#N/A	#N/A	#N/A	#N/A	#N/A	2.22591	#N/A	#N/A	1.54906	#N/A	#N/A	#N/A	#N/A	#N/A	#N/A	#N/A	2.63875	#N/A	#N/A	1.00042	1.04101	1.50573	#N/A	#N/A	7	ENSG00000173848	NET1	protein_coding	neuroepithelial cell transforming 1 [Source:HGNC Symbol;Acc:HGNC:14592]
NUBP2	#N/A	#N/A	0.489251	#N/A	#N/A	0.64867	#N/A	2.30753	1.60145	0.52845	0.6542	#N/A	#N/A	#N/A	#N/A	#N/A	#N/A	#N/A	#N/A	3.13899	#N/A	#N/A	#N/A	#N/A	#N/A	#N/A	#N/A	7	ENSG00000095906	NUBP2	protein_coding	NUBP iron-sulfur cluster assembly factor 2, cytosolic [Source:HGNC Symbol;Acc:HGNC:8042]
TCP10L	#N/A	#N/A	1.25924	#N/A	#N/A	1.29806	#N/A	#N/A	#N/A	1.65548	#N/A	#N/A	1.61441	#N/A	#N/A	#N/A	#N/A	#N/A	#N/A	0.187689	0.802293	#N/A	#N/A	0.96549	#N/A	#N/A	#N/A	7	ENSG00000242220	TCP10L	protein_coding	t-complex 10 like [Source:HGNC Symbol;Acc:HGNC:11657]
#267731	#N/A	#N/A	0.967375	#N/A	#N/A	3.70805	#N/A	0.910891	#N/A	4.91964	#N/A	#N/A	6.86305	#N/A	#N/A	#N/A	#N/A	#N/A	0.766932	1.68952	#N/A	#N/A	#N/A	#N/A	#N/A	#N/A	#N/A	7	ENSG00000267731		lncRNA	novel transcript
ALDH9A1	#N/A	#N/A	0.385	#N/A	#N/A	0.536387	1.08059	1.0545	#N/A	#N/A	#N/A	#N/A	#N/A	0.527928	#N/A	#N/A	#N/A	#N/A	#N/A	6.29854	0.396393	#N/A	#N/A	#N/A	#N/A	#N/A	#N/A	7	ENSG00000143149	ALDH9A1	protein_coding	aldehyde dehydrogenase 9 family member A1 [Source:HGNC Symbol;Acc:HGNC:412]
ADRB1	#N/A	#N/A	1.39166	#N/A	#N/A	#N/A	#N/A	#N/A	#N/A	2.70432	#N/A	#N/A	#N/A	1.52698	#N/A	#N/A	#N/A	0.598447	#N/A	0.416979	6.42165	2.27414	#N/A	#N/A	#N/A	#N/A	#N/A	7	ENSG00000043591	ADRB1	protein_coding	adrenoceptor beta 1 [Source:HGNC Symbol;Acc:HGNC:285]
ARHGAP22	#N/A	#N/A	1.16103	#N/A	#N/A	#N/A	#N/A	#N/A	#N/A	#N/A	#N/A	#N/A	#N/A	#N/A	#N/A	#N/A	#N/A	#N/A	0.225309	#N/A	2.68083	1.15772	2.52774	2.80141	#N/A	0.141998	#N/A	7	ENSG00000128805	ARHGAP22	protein_coding	Rho GTPase activating protein 22 [Source:HGNC Symbol;Acc:HGNC:30320]
ACOXL	#N/A	#N/A	0.967549	#N/A	#N/A	0.918852	#N/A	#N/A	#N/A	0.85228	1.20529	#N/A	#N/A	#N/A	#N/A	#N/A	#N/A	#N/A	#N/A	0.589396	1.13108	#N/A	#N/A	#N/A	0.821616	#N/A	#N/A	7	ENSG00000153093	ACOXL	protein_coding	acyl-CoA oxidase like [Source:HGNC Symbol;Acc:HGNC:25621]
GRK4	#N/A	#N/A	0.645222	#N/A	#N/A	#N/A	#N/A	#N/A	#N/A	1.02673	#N/A	0.797996	0.818236	#N/A	#N/A	#N/A	#N/A	#N/A	#N/A	4.34046	0.638513	#N/A	#N/A	0.915466	#N/A	#N/A	#N/A	7	ENSG00000125388	GRK4	protein_coding	G protein-coupled receptor kinase 4 [Source:HGNC Symbol;Acc:HGNC:4543]
TBRG1	#N/A	#N/A	0.209236	#N/A	#N/A	#N/A	0.504062	#N/A	#N/A	#N/A	0.550892	#N/A	0.391003	#N/A	#N/A	#N/A	0.622586	0.471738	#N/A	6.71023	#N/A	#N/A	#N/A	#N/A	#N/A	#N/A	#N/A	7	ENSG00000154144	TBRG1	protein_coding	transforming growth factor beta regulator 1 [Source:HGNC Symbol;Acc:HGNC:29551]
AKAP17A	#N/A	#N/A	0.24369	#N/A	#N/A	#N/A	0.700906	#N/A	#N/A	#N/A	#N/A	#N/A	0.248675	#N/A	#N/A	#N/A	0.624781	#N/A	#N/A	7.92283	#N/A	#N/A	0.209206	0.239076	#N/A	#N/A	#N/A	7	ENSG00000197976	AKAP17A	protein_coding	A-kinase anchoring protein 17A [Source:HGNC Symbol;Acc:HGNC:18783]
FBXO45	#N/A	#N/A	0.734749	#N/A	#N/A	0.661036	#N/A	#N/A	1.75322	#N/A	#N/A	#N/A	#N/A	0.938818	#N/A	#N/A	#N/A	#N/A	1.52674	2.18397	0.566627	#N/A	#N/A	#N/A	#N/A	#N/A	#N/A	7	ENSG00000174013	FBXO45	protein_coding	F-box protein 45 [Source:HGNC Symbol;Acc:HGNC:29148]
DGKE	#N/A	#N/A	#N/A	#N/A	1.09088	0.853454	#N/A	0.990371	1.64038	#N/A	#N/A	#N/A	1.06974	#N/A	#N/A	#N/A	#N/A	#N/A	0.606909	7.40302	#N/A	#N/A	#N/A	#N/A	#N/A	#N/A	#N/A	7	ENSG00000153933	DGKE	protein_coding	diacylglycerol kinase epsilon [Source:HGNC Symbol;Acc:HGNC:2852]
CADM1	#N/A	#N/A	#N/A	#N/A	2.25314	3.75818	4.16062	#N/A	3.11189	2.8166	#N/A	#N/A	1.92689	#N/A	#N/A	#N/A	#N/A	#N/A	#N/A	4.37053	#N/A	#N/A	#N/A	#N/A	#N/A	#N/A	#N/A	7	ENSG00000182985	CADM1	protein_coding	cell adhesion molecule 1 [Source:HGNC Symbol;Acc:HGNC:5951]
VGLL4	#N/A	#N/A	#N/A	#N/A	0.639439	0.300741	#N/A	#N/A	1.02877	1.18789	0.338715	#N/A	0.960816	#N/A	#N/A	#N/A	#N/A	#N/A	#N/A	3.98506	#N/A	#N/A	#N/A	#N/A	#N/A	#N/A	#N/A	7	ENSG00000144560	VGLL4	protein_coding	vestigial like family member 4 [Source:HGNC Symbol;Acc:HGNC:28966]
C1orf216	#N/A	#N/A	#N/A	#N/A	3.0378	#N/A	#N/A	#N/A	#N/A	0.756459	#N/A	#N/A	#N/A	0.942335	#N/A	#N/A	#N/A	1.55485	#N/A	3.10488	0.647596	#N/A	#N/A	#N/A	#N/A	1.34825	#N/A	7	ENSG00000142686	C1orf216	protein_coding	chromosome 1 open reading frame 216 [Source:HGNC Symbol;Acc:HGNC:26800]
ITGB1-DT	#N/A	#N/A	#N/A	#N/A	2.53671	1.77196	1.23361	#N/A	#N/A	1.71282	2.03599	#N/A	1.64441	#N/A	#N/A	#N/A	#N/A	#N/A	#N/A	1.74247	#N/A	#N/A	#N/A	#N/A	#N/A	#N/A	#N/A	7	ENSG00000229656	ITGB1-DT	lncRNA	ITGB1 divergent transcript [Source:HGNC Symbol;Acc:HGNC:53718]
GDPD5	#N/A	#N/A	#N/A	#N/A	1.57289	#N/A	#N/A	#N/A	#N/A	1.55722	0.58405	#N/A	#N/A	#N/A	#N/A	#N/A	#N/A	#N/A	1.70798	5.61864	#N/A	#N/A	#N/A	#N/A	#N/A	2.50824	1.55388	7	ENSG00000158555	GDPD5	protein_coding	glycerophosphodiester phosphodiesterase domain containing 5 [Source:HGNC Symbol;Acc:HGNC:28804]
TANGO2	#N/A	#N/A	#N/A	#N/A	0.651031	#N/A	#N/A	#N/A	#N/A	#N/A	#N/A	0.559569	#N/A	#N/A	#N/A	#N/A	#N/A	#N/A	0.77532	4.07633	0.391218	#N/A	#N/A	0.355521	0.369419	#N/A	#N/A	7	ENSG00000183597	TANGO2	protein_coding	transport and golgi organization 2 homolog [Source:HGNC Symbol;Acc:HGNC:25439]
FNBP1	#N/A	#N/A	#N/A	#N/A	0.322114	#N/A	0.319856	0.460221	0.535272	0.150186	#N/A	#N/A	0.370467	#N/A	#N/A	#N/A	#N/A	#N/A	#N/A	7.48827	#N/A	#N/A	#N/A	#N/A	#N/A	#N/A	#N/A	7	ENSG00000187239	FNBP1	protein_coding	formin binding protein 1 [Source:HGNC Symbol;Acc:HGNC:17069]
STRIP2	#N/A	#N/A	#N/A	#N/A	2.19986	3.03853	#N/A	#N/A	#N/A	1.33782	2.5683	#N/A	2.73169	#N/A	#N/A	#N/A	#N/A	#N/A	#N/A	#N/A	1.76453	#N/A	#N/A	1.38904	#N/A	#N/A	#N/A	7	ENSG00000128578	STRIP2	protein_coding	striatin interacting protein 2 [Source:HGNC Symbol;Acc:HGNC:22209]
SLC1A1	#N/A	#N/A	#N/A	#N/A	2.28149	3.73675	0.800212	#N/A	#N/A	3.193	3.04528	#N/A	3.31992	#N/A	#N/A	#N/A	#N/A	#N/A	#N/A	0.985239	#N/A	#N/A	#N/A	#N/A	#N/A	#N/A	#N/A	7	ENSG00000106688	SLC1A1	protein_coding	solute carrier family 1 member 1 [Source:HGNC Symbol;Acc:HGNC:10939]
ZNF483	#N/A	#N/A	#N/A	#N/A	1.42507	3.15842	1.91734	#N/A	#N/A	2.45973	1.65677	#N/A	4.20444	#N/A	#N/A	#N/A	#N/A	#N/A	#N/A	3.33988	#N/A	#N/A	#N/A	#N/A	#N/A	#N/A	#N/A	7	ENSG00000173258	ZNF483	protein_coding	zinc finger protein 483 [Source:HGNC Symbol;Acc:HGNC:23384]
#270127	#N/A	#N/A	#N/A	#N/A	1.65732	0.804216	2.38565	#N/A	#N/A	1.13958	2.75998	#N/A	1.00794	#N/A	#N/A	#N/A	#N/A	#N/A	#N/A	3.12866	#N/A	#N/A	#N/A	#N/A	#N/A	#N/A	#N/A	7	ENSG00000270127		lncRNA	novel transcript
PNMA3	#N/A	#N/A	#N/A	#N/A	1.65719	1.82057	#N/A	#N/A	#N/A	1.78261	1.31267	#N/A	3.20001	#N/A	#N/A	#N/A	#N/A	#N/A	0.583161	1.06258	#N/A	#N/A	#N/A	#N/A	#N/A	#N/A	#N/A	7	ENSG00000183837	PNMA3	protein_coding	PNMA family member 3 [Source:HGNC Symbol;Acc:HGNC:18742]
CD274	#N/A	#N/A	#N/A	#N/A	1.7377	2.05477	1.0651	#N/A	#N/A	1.87032	1.76851	#N/A	2.51488	#N/A	#N/A	#N/A	#N/A	#N/A	#N/A	1.49403	#N/A	#N/A	#N/A	#N/A	#N/A	#N/A	#N/A	7	ENSG00000120217	CD274	protein_coding	CD274 molecule [Source:HGNC Symbol;Acc:HGNC:17635]
NUDT16-DT	#N/A	#N/A	#N/A	#N/A	1.4937	#N/A	#N/A	#N/A	#N/A	#N/A	#N/A	#N/A	#N/A	#N/A	#N/A	#N/A	1.39157	#N/A	1.21836	2.73839	#N/A	#N/A	1.32132	1.07756	1.18027	#N/A	#N/A	7	ENSG00000250608	NUDT16-DT	lncRNA	NUDT16 divergent transcript [Source:HGNC Symbol;Acc:HGNC:27947]
FAM98C	#N/A	#N/A	#N/A	#N/A	0.881122	0.385305	#N/A	#N/A	#N/A	0.572594	#N/A	#N/A	0.551954	0.458895	#N/A	#N/A	#N/A	#N/A	0.966189	5.86858	#N/A	#N/A	#N/A	#N/A	#N/A	#N/A	#N/A	7	ENSG00000130244	FAM98C	protein_coding	family with sequence similarity 98 member C [Source:HGNC Symbol;Acc:HGNC:27119]
S100A9	#N/A	#N/A	#N/A	#N/A	0.358975	#N/A	#N/A	#N/A	#N/A	#N/A	#N/A	0.161286	#N/A	#N/A	#N/A	#N/A	0.0835235	#N/A	#N/A	#N/A	1.58006	0.889007	3.37959	#N/A	#N/A	0.0853	#N/A	7	ENSG00000163220	S100A9	protein_coding	S100 calcium binding protein A9 [Source:HGNC Symbol;Acc:HGNC:10499]
#254459	#N/A	#N/A	#N/A	#N/A	0.692628	#N/A	0.998602	#N/A	#N/A	0.738392	0.471558	#N/A	1.03226	#N/A	#N/A	#N/A	#N/A	#N/A	#N/A	6.88548	#N/A	#N/A	#N/A	#N/A	0.678365	#N/A	#N/A	7	ENSG00000254459		lncRNA	novel transcript, antisense to AAMDC
WDR82	#N/A	#N/A	#N/A	#N/A	0.421874	#N/A	0.791613	1.04322	#N/A	#N/A	0.339368	#N/A	#N/A	#N/A	#N/A	#N/A	#N/A	0.678593	0.819171	4.59477	#N/A	#N/A	#N/A	#N/A	#N/A	#N/A	#N/A	7	ENSG00000164091	WDR82	protein_coding	WD repeat domain 82 [Source:HGNC Symbol;Acc:HGNC:28826]
WWTR1	#N/A	#N/A	#N/A	#N/A	1.17436	1.2828	1.73915	#N/A	#N/A	1.20839	0.917834	#N/A	3.28966	#N/A	#N/A	#N/A	#N/A	#N/A	#N/A	4.41377	#N/A	#N/A	#N/A	#N/A	#N/A	#N/A	#N/A	7	ENSG00000018408	WWTR1	protein_coding	WW domain containing transcription regulator 1 [Source:HGNC Symbol;Acc:HGNC:24042]
CENPF	#N/A	#N/A	#N/A	#N/A	1.73671	2.34418	1.41025	#N/A	#N/A	2.57069	#N/A	2.03231	#N/A	#N/A	#N/A	#N/A	#N/A	1.37097	#N/A	1.72183	#N/A	#N/A	#N/A	#N/A	#N/A	#N/A	#N/A	7	ENSG00000117724	CENPF	protein_coding	centromere protein F [Source:HGNC Symbol;Acc:HGNC:1857]
PDCL	#N/A	#N/A	#N/A	#N/A	0.972618	0.644276	#N/A	1.17403	1.23537	#N/A	0.643501	#N/A	#N/A	0.549326	#N/A	#N/A	#N/A	#N/A	#N/A	4.33173	#N/A	#N/A	#N/A	#N/A	#N/A	#N/A	#N/A	7	ENSG00000136940	PDCL	protein_coding	phosducin like [Source:HGNC Symbol;Acc:HGNC:8770]
LINC01933	#N/A	#N/A	#N/A	#N/A	1.36213	1.52408	#N/A	1.48395	#N/A	1.08127	1.25972	#N/A	2.85561	#N/A	#N/A	#N/A	#N/A	#N/A	#N/A	1.59944	#N/A	#N/A	#N/A	#N/A	#N/A	#N/A	#N/A	7	ENSG00000254226	LINC01933	lncRNA	long intergenic non-protein coding RNA 1933 [Source:HGNC Symbol;Acc:HGNC:52756]
SH2D3A	#N/A	#N/A	#N/A	#N/A	#N/A	3.79894	4.06418	3.97179	1.71001	3.98251	#N/A	#N/A	3.00652	#N/A	#N/A	#N/A	#N/A	#N/A	#N/A	4.4148	#N/A	#N/A	#N/A	#N/A	#N/A	#N/A	#N/A	7	ENSG00000125731	SH2D3A	protein_coding	SH2 domain containing 3A [Source:HGNC Symbol;Acc:HGNC:16885]
H2BC8	#N/A	#N/A	#N/A	#N/A	#N/A	2.64215	3.19284	2.40127	2.26397	0.996049	#N/A	#N/A	2.17422	#N/A	#N/A	#N/A	#N/A	#N/A	#N/A	1.66905	#N/A	#N/A	#N/A	#N/A	#N/A	#N/A	#N/A	7	ENSG00000273802	H2BC8	protein_coding	H2B clustered histone 8 [Source:HGNC Symbol;Acc:HGNC:4746]
DDHD2	#N/A	#N/A	#N/A	#N/A	#N/A	1.22698	2.11171	1.12941	#N/A	1.27014	0.571998	#N/A	1.27137	#N/A	#N/A	#N/A	#N/A	#N/A	#N/A	7.4093	#N/A	#N/A	#N/A	#N/A	#N/A	#N/A	#N/A	7	ENSG00000085788	DDHD2	protein_coding	DDHD domain containing 2 [Source:HGNC Symbol;Acc:HGNC:29106]
LINC00663	#N/A	#N/A	#N/A	#N/A	#N/A	4.18517	1.72521	2.55088	1.57563	3.3132	#N/A	#N/A	2.82029	#N/A	#N/A	#N/A	#N/A	#N/A	#N/A	3.94251	#N/A	#N/A	#N/A	#N/A	#N/A	#N/A	#N/A	7	ENSG00000266904	LINC00663	lncRNA	long intergenic non-protein coding RNA 663 [Source:HGNC Symbol;Acc:HGNC:28609]
ATF7IP2	#N/A	#N/A	#N/A	#N/A	#N/A	1.26312	1.95717	1.40296	1.56407	1.10441	#N/A	#N/A	1.51805	#N/A	#N/A	#N/A	#N/A	#N/A	#N/A	8.89884	#N/A	#N/A	#N/A	#N/A	#N/A	#N/A	#N/A	7	ENSG00000166669	ATF7IP2	protein_coding	activating transcription factor 7 interacting protein 2 [Source:HGNC Symbol;Acc:HGNC:20397]
NIPA1#170113	#N/A	#N/A	#N/A	#N/A	#N/A	2.08692	1.52997	2.76544	1.58198	3.36466	#N/A	#N/A	2.54223	#N/A	#N/A	#N/A	#N/A	#N/A	#N/A	4.42291	#N/A	#N/A	#N/A	#N/A	#N/A	#N/A	#N/A	7	ENSG00000170113	NIPA1	protein_coding	NIPA magnesium transporter 1 [Source:HGNC Symbol;Acc:HGNC:17043]
NIPAL3	#N/A	#N/A	#N/A	#N/A	#N/A	1.72028	1.97556	1.77666	2.6686	1.80663	#N/A	#N/A	1.63431	#N/A	#N/A	#N/A	#N/A	#N/A	#N/A	4.1788	#N/A	#N/A	#N/A	#N/A	#N/A	#N/A	#N/A	7	ENSG00000001461	NIPAL3	protein_coding	NIPA like domain containing 3 [Source:HGNC Symbol;Acc:HGNC:25233]
SVIP	#N/A	#N/A	#N/A	#N/A	#N/A	4.10114	2.48613	2.93653	3.90789	3.07369	1.1574	#N/A	1.09609	#N/A	#N/A	#N/A	#N/A	#N/A	#N/A	#N/A	#N/A	#N/A	#N/A	#N/A	#N/A	#N/A	#N/A	7	ENSG00000198168	SVIP	protein_coding	small VCP interacting protein [Source:HGNC Symbol;Acc:HGNC:25238]
SIT1	#N/A	#N/A	#N/A	#N/A	#N/A	7.64632	1.18068	0.910499	#N/A	4.26162	1.29311	#N/A	2.85376	#N/A	#N/A	#N/A	#N/A	#N/A	#N/A	1.97496	#N/A	#N/A	#N/A	#N/A	#N/A	#N/A	#N/A	7	ENSG00000137078	SIT1	protein_coding	signaling threshold regulating transmembrane adaptor 1 [Source:HGNC Symbol;Acc:HGNC:17710]
ZEB1	#N/A	#N/A	#N/A	#N/A	#N/A	4.19126	5.12128	3.48725	5.70652	4.4954	#N/A	#N/A	2.6477	#N/A	#N/A	#N/A	#N/A	#N/A	#N/A	6.92021	#N/A	#N/A	#N/A	#N/A	#N/A	#N/A	#N/A	7	ENSG00000148516	ZEB1	protein_coding	zinc finger E-box binding homeobox 1 [Source:HGNC Symbol;Acc:HGNC:11642]
CXCR3	#N/A	#N/A	#N/A	#N/A	#N/A	7.39505	1.21457	1.08284	#N/A	6.73685	1.28447	#N/A	2.05272	#N/A	#N/A	#N/A	#N/A	#N/A	#N/A	2.21553	#N/A	#N/A	#N/A	#N/A	#N/A	#N/A	#N/A	7	ENSG00000186810	CXCR3	protein_coding	C-X-C motif chemokine receptor 3 [Source:HGNC Symbol;Acc:HGNC:4540]
MYEF2	#N/A	#N/A	#N/A	#N/A	#N/A	2.58835	2.48934	1.42476	3.49414	1.0756	#N/A	#N/A	2.38684	#N/A	#N/A	#N/A	#N/A	#N/A	#N/A	5.50198	#N/A	#N/A	#N/A	#N/A	#N/A	#N/A	#N/A	7	ENSG00000104177	MYEF2	protein_coding	myelin expression factor 2 [Source:HGNC Symbol;Acc:HGNC:17940]
#259598	#N/A	#N/A	#N/A	#N/A	#N/A	4.90947	#N/A	1.82085	1.09552	3.50627	5.88339	#N/A	5.21166	#N/A	#N/A	#N/A	#N/A	#N/A	#N/A	3.30576	#N/A	#N/A	#N/A	#N/A	#N/A	#N/A	#N/A	7	ENSG00000259598		lncRNA	novel transcript, antisense to RASGRP1
RAB39B	#N/A	#N/A	#N/A	#N/A	#N/A	4.33704	#N/A	1.54073	#N/A	4.10069	#N/A	#N/A	1.98041	0.749898	#N/A	#N/A	#N/A	1.66363	#N/A	2.80473	#N/A	#N/A	#N/A	#N/A	#N/A	#N/A	#N/A	7	ENSG00000155961	RAB39B	protein_coding	RAB39B, member RAS oncogene family [Source:HGNC Symbol;Acc:HGNC:16499]
TRIM73	#N/A	#N/A	#N/A	#N/A	#N/A	1.07437	#N/A	1.06707	2.19695	0.992249	0.488546	#N/A	1.79419	#N/A	#N/A	#N/A	#N/A	#N/A	#N/A	6.95202	#N/A	#N/A	#N/A	#N/A	#N/A	#N/A	#N/A	7	ENSG00000178809	TRIM73	protein_coding	tripartite motif containing 73 [Source:HGNC Symbol;Acc:HGNC:18162]
#287042	#N/A	#N/A	#N/A	#N/A	#N/A	3.64594	1.97252	#N/A	0.784832	3.59774	1.81385	#N/A	3.17339	#N/A	#N/A	#N/A	#N/A	#N/A	#N/A	2.70525	#N/A	#N/A	#N/A	#N/A	#N/A	#N/A	#N/A	7	ENSG00000287042		lncRNA	novel transcript
RFESD	#N/A	#N/A	#N/A	#N/A	#N/A	5.59214	1.22865	#N/A	#N/A	2.66979	1.40625	#N/A	2.24283	#N/A	#N/A	#N/A	#N/A	1.54468	#N/A	1.99293	#N/A	#N/A	#N/A	#N/A	#N/A	#N/A	#N/A	7	ENSG00000175449	RFESD	protein_coding	Rieske Fe-S domain containing [Source:HGNC Symbol;Acc:HGNC:29587]
RSBN1	#N/A	#N/A	#N/A	#N/A	#N/A	0.752674	1.16509	#N/A	0.910397	#N/A	0.698635	#N/A	0.572226	#N/A	#N/A	#N/A	#N/A	#N/A	0.899554	5.0597	#N/A	#N/A	#N/A	#N/A	#N/A	#N/A	#N/A	7	ENSG00000081019	RSBN1	protein_coding	round spermatid basic protein 1 [Source:HGNC Symbol;Acc:HGNC:25642]
GNB5	#N/A	#N/A	#N/A	#N/A	#N/A	1.23502	2.54981	1.37895	1.26694	1.5207	#N/A	#N/A	1.5836	#N/A	#N/A	#N/A	#N/A	#N/A	#N/A	1.75033	#N/A	#N/A	#N/A	#N/A	#N/A	#N/A	#N/A	7	ENSG00000069966	GNB5	protein_coding	G protein subunit beta 5 [Source:HGNC Symbol;Acc:HGNC:4401]
PPM1K	#N/A	#N/A	#N/A	#N/A	#N/A	2.25617	2.80548	1.67815	#N/A	2.98478	0.580879	#N/A	1.66083	#N/A	#N/A	#N/A	#N/A	#N/A	#N/A	5.90829	#N/A	#N/A	#N/A	#N/A	#N/A	#N/A	#N/A	7	ENSG00000163644	PPM1K	protein_coding	protein phosphatase, Mg2+/Mn2+ dependent 1K [Source:HGNC Symbol;Acc:HGNC:25415]
SEL1L3	#N/A	#N/A	#N/A	#N/A	#N/A	2.54429	3.79805	1.5489	2.65126	1.83992	#N/A	#N/A	1.96677	#N/A	#N/A	#N/A	#N/A	#N/A	#N/A	6.25691	#N/A	#N/A	#N/A	#N/A	#N/A	#N/A	#N/A	7	ENSG00000091490	SEL1L3	protein_coding	SEL1L family member 3 [Source:HGNC Symbol;Acc:HGNC:29108]
PASK	#N/A	#N/A	#N/A	#N/A	#N/A	2.46136	1.61956	2.1671	#N/A	1.72616	1.01462	#N/A	1.6697	#N/A	#N/A	#N/A	#N/A	#N/A	#N/A	2.15776	#N/A	#N/A	#N/A	#N/A	#N/A	#N/A	#N/A	7	ENSG00000115687	PASK	protein_coding	PAS domain containing serine/threonine kinase [Source:HGNC Symbol;Acc:HGNC:17270]
#247970	#N/A	#N/A	#N/A	#N/A	#N/A	3.98631	1.83288	1.58498	#N/A	5.57074	2.48858	#N/A	3.76361	#N/A	#N/A	#N/A	#N/A	#N/A	#N/A	2.6218	#N/A	#N/A	#N/A	#N/A	#N/A	#N/A	#N/A	7	ENSG00000247970		lncRNA	novel transcript
TRMT13	#N/A	#N/A	#N/A	#N/A	#N/A	0.995738	0.908383	0.96732	#N/A	0.587014	0.377691	#N/A	0.825996	#N/A	#N/A	#N/A	#N/A	#N/A	#N/A	7.09096	#N/A	#N/A	#N/A	#N/A	#N/A	#N/A	#N/A	7	ENSG00000122435	TRMT13	protein_coding	tRNA methyltransferase 13 homolog [Source:HGNC Symbol;Acc:HGNC:25502]
SGO1	#N/A	#N/A	#N/A	#N/A	#N/A	3.60635	2.58233	1.74858	#N/A	2.99847	1.17275	#N/A	3.27887	#N/A	#N/A	#N/A	#N/A	#N/A	#N/A	4.8557	#N/A	#N/A	#N/A	#N/A	#N/A	#N/A	#N/A	7	ENSG00000129810	SGO1	protein_coding	shugoshin 1 [Source:HGNC Symbol;Acc:HGNC:25088]
RAD54B	#N/A	#N/A	#N/A	#N/A	#N/A	3.43331	#N/A	1.5842	0.88983	1.92153	2.23128	#N/A	2.40489	#N/A	#N/A	#N/A	#N/A	#N/A	#N/A	3.09318	#N/A	#N/A	#N/A	#N/A	#N/A	#N/A	#N/A	7	ENSG00000197275	RAD54B	protein_coding	RAD54 homolog B [Source:HGNC Symbol;Acc:HGNC:17228]
THOC3	#N/A	#N/A	#N/A	#N/A	#N/A	1.61909	1.40721	#N/A	1.35355	0.713615	0.943451	#N/A	0.71608	#N/A	#N/A	#N/A	#N/A	#N/A	#N/A	5.61921	#N/A	#N/A	#N/A	#N/A	#N/A	#N/A	#N/A	7	ENSG00000051596	THOC3	protein_coding	THO complex 3 [Source:HGNC Symbol;Acc:HGNC:19072]
BACH2	#N/A	#N/A	#N/A	#N/A	#N/A	3.68588	4.40886	2.07189	4.38345	4.13846	#N/A	#N/A	2.63372	#N/A	#N/A	#N/A	#N/A	#N/A	#N/A	9.37833	#N/A	#N/A	#N/A	#N/A	#N/A	#N/A	#N/A	7	ENSG00000112182	BACH2	protein_coding	BTB domain and CNC homolog 2 [Source:HGNC Symbol;Acc:HGNC:14078]
PARD6B	#N/A	#N/A	#N/A	#N/A	#N/A	2.99567	1.83781	1.61329	#N/A	2.65974	0.726959	#N/A	3.1037	#N/A	#N/A	#N/A	#N/A	#N/A	#N/A	5.31602	#N/A	#N/A	#N/A	#N/A	#N/A	#N/A	#N/A	7	ENSG00000124171	PARD6B	protein_coding	par-6 family cell polarity regulator beta [Source:HGNC Symbol;Acc:HGNC:16245]
SLC2A1-DT	#N/A	#N/A	#N/A	#N/A	#N/A	3.40502	1.7908	1.47655	#N/A	2.39617	#N/A	#N/A	3.90494	#N/A	#N/A	#N/A	#N/A	#N/A	1.31258	2.82249	#N/A	#N/A	#N/A	#N/A	#N/A	#N/A	#N/A	7	ENSG00000227533	SLC2A1-DT	lncRNA	SLC2A1 divergent transcript [Source:HGNC Symbol;Acc:HGNC:44187]
ERGIC2	#N/A	#N/A	#N/A	#N/A	#N/A	0.712577	1.81568	#N/A	1.23309	0.445175	0.693809	#N/A	0.553213	#N/A	#N/A	#N/A	#N/A	#N/A	#N/A	4.59036	#N/A	#N/A	#N/A	#N/A	#N/A	#N/A	#N/A	7	ENSG00000087502	ERGIC2	protein_coding	ERGIC and golgi 2 [Source:HGNC Symbol;Acc:HGNC:30208]
GTF3A	#N/A	#N/A	#N/A	#N/A	#N/A	0.894002	0.924518	#N/A	#N/A	0.796088	0.474459	#N/A	#N/A	0.3085	#N/A	#N/A	#N/A	#N/A	#N/A	4.56313	#N/A	#N/A	0.212824	#N/A	#N/A	#N/A	#N/A	7	ENSG00000122034	GTF3A	protein_coding	general transcription factor IIIA [Source:HGNC Symbol;Acc:HGNC:4662]
ANK3	#N/A	#N/A	#N/A	#N/A	#N/A	4.00366	3.78983	#N/A	2.68855	3.47691	#N/A	#N/A	2.69164	#N/A	#N/A	#N/A	#N/A	#N/A	0.898069	8.29477	#N/A	#N/A	#N/A	#N/A	#N/A	#N/A	#N/A	7	ENSG00000151150	ANK3	protein_coding	ankyrin 3 [Source:HGNC Symbol;Acc:HGNC:494]
HSF5	#N/A	#N/A	#N/A	#N/A	#N/A	3.04862	3.29742	2.9688	#N/A	3.47111	1.02826	#N/A	3.75871	#N/A	#N/A	#N/A	#N/A	#N/A	#N/A	3.8116	#N/A	#N/A	#N/A	#N/A	#N/A	#N/A	#N/A	7	ENSG00000176160	HSF5	protein_coding	heat shock transcription factor 5 [Source:HGNC Symbol;Acc:HGNC:26862]
MMADHC	#N/A	#N/A	#N/A	#N/A	#N/A	0.989666	1.08107	1.01649	#N/A	0.428434	0.669627	#N/A	#N/A	#N/A	0.622641	#N/A	#N/A	#N/A	#N/A	3.67661	#N/A	#N/A	#N/A	#N/A	#N/A	#N/A	#N/A	7	ENSG00000168288	MMADHC	protein_coding	metabolism of cobalamin associated D [Source:HGNC Symbol;Acc:HGNC:25221]
PIK3C2B	#N/A	#N/A	#N/A	#N/A	#N/A	1.69942	3.52268	1.73519	1.48873	3.48779	#N/A	#N/A	2.38344	#N/A	#N/A	#N/A	#N/A	#N/A	#N/A	5.80217	#N/A	#N/A	#N/A	#N/A	#N/A	#N/A	#N/A	7	ENSG00000133056	PIK3C2B	protein_coding	phosphatidylinositol-4-phosphate 3-kinase catalytic subunit type 2 beta [Source:HGNC Symbol;Acc:HGNC:8972]
MORC4	#N/A	#N/A	#N/A	#N/A	#N/A	2.01091	2.69691	#N/A	1.92385	2.89848	#N/A	#N/A	3.04835	#N/A	#N/A	#N/A	#N/A	#N/A	1.68786	4.79635	#N/A	#N/A	#N/A	#N/A	#N/A	#N/A	#N/A	7	ENSG00000133131	MORC4	protein_coding	MORC family CW-type zinc finger 4 [Source:HGNC Symbol;Acc:HGNC:23485]
TRIM61	#N/A	#N/A	#N/A	#N/A	#N/A	5.24557	0.794137	#N/A	#N/A	3.5162	1.34732	#N/A	2.2977	0.883711	#N/A	#N/A	#N/A	#N/A	#N/A	0.876331	#N/A	#N/A	#N/A	#N/A	#N/A	#N/A	#N/A	7	ENSG00000183439	TRIM61	protein_coding	tripartite motif containing 61 [Source:HGNC Symbol;Acc:HGNC:24339]
ZNHIT6	#N/A	#N/A	#N/A	#N/A	#N/A	0.931449	1.42437	1.0798	1.52072	0.412639	#N/A	#N/A	0.87219	#N/A	#N/A	#N/A	#N/A	#N/A	#N/A	6.11009	#N/A	#N/A	#N/A	#N/A	#N/A	#N/A	#N/A	7	ENSG00000117174	ZNHIT6	protein_coding	zinc finger HIT-type containing 6 [Source:HGNC Symbol;Acc:HGNC:26089]
CARMIL2	#N/A	#N/A	#N/A	#N/A	#N/A	3.12213	1.72445	#N/A	1.80546	3.2231	1.25863	#N/A	3.52459	#N/A	#N/A	#N/A	#N/A	#N/A	#N/A	3.9891	#N/A	#N/A	#N/A	#N/A	#N/A	#N/A	#N/A	7	ENSG00000159753	CARMIL2	protein_coding	capping protein regulator and myosin 1 linker 2 [Source:HGNC Symbol;Acc:HGNC:27089]
POLR2F	#N/A	#N/A	#N/A	#N/A	#N/A	1.18597	0.91981	1.25047	#N/A	#N/A	0.805977	0.536755	#N/A	#N/A	#N/A	#N/A	#N/A	#N/A	0.836062	2.74421	#N/A	#N/A	#N/A	#N/A	#N/A	#N/A	#N/A	7	ENSG00000100142	POLR2F	protein_coding	RNA polymerase II, I and III subunit F [Source:HGNC Symbol;Acc:HGNC:9193]
LNX2	#N/A	#N/A	#N/A	#N/A	#N/A	0.958894	0.792302	#N/A	#N/A	0.355137	0.666355	#N/A	1.11746	0.278236	#N/A	#N/A	#N/A	#N/A	#N/A	6.8711	#N/A	#N/A	#N/A	#N/A	#N/A	#N/A	#N/A	7	ENSG00000139517	LNX2	protein_coding	ligand of numb-protein X 2 [Source:HGNC Symbol;Acc:HGNC:20421]
#269918	#N/A	#N/A	#N/A	#N/A	#N/A	2.05152	2.08189	1.8663	#N/A	3.06191	1.57829	#N/A	2.11883	#N/A	#N/A	#N/A	#N/A	#N/A	#N/A	2.57407	#N/A	#N/A	#N/A	#N/A	#N/A	#N/A	#N/A	7	ENSG00000269918		lncRNA	novel transcript
SEPTIN6	#N/A	#N/A	#N/A	#N/A	#N/A	0.843556	1.38531	1.13078	1.76066	0.598883	#N/A	#N/A	0.768715	#N/A	#N/A	#N/A	#N/A	#N/A	#N/A	4.90942	#N/A	#N/A	#N/A	#N/A	#N/A	#N/A	#N/A	7	ENSG00000125354	SEPTIN6	protein_coding	septin 6 [Source:HGNC Symbol;Acc:HGNC:15848]
SMIM10L1#256537	#N/A	#N/A	#N/A	#N/A	#N/A	1.31618	5.27372	1.58672	#N/A	1.02741	0.723614	#N/A	#N/A	0.466669	#N/A	#N/A	#N/A	#N/A	#N/A	0.994043	#N/A	#N/A	#N/A	#N/A	#N/A	#N/A	#N/A	7	ENSG00000256537	SMIM10L1	protein_coding	small integral membrane protein 10 like 1 [Source:HGNC Symbol;Acc:HGNC:49847]
TAF1D	#N/A	#N/A	#N/A	#N/A	#N/A	0.593511	0.893102	0.681061	0.934104	0.243129	#N/A	#N/A	0.441889	#N/A	#N/A	#N/A	#N/A	#N/A	#N/A	6.3297	#N/A	#N/A	#N/A	#N/A	#N/A	#N/A	#N/A	7	ENSG00000166012	TAF1D	protein_coding	TATA-box binding protein associated factor, RNA polymerase I subunit D [Source:HGNC Symbol;Acc:HGNC:28759]
TSPAN18	#N/A	#N/A	#N/A	#N/A	#N/A	2.71226	1.63813	1.13209	1.27899	1.91616	1.29267	#N/A	4.19832	#N/A	#N/A	#N/A	#N/A	#N/A	#N/A	#N/A	#N/A	#N/A	#N/A	#N/A	#N/A	#N/A	#N/A	7	ENSG00000157570	TSPAN18	protein_coding	tetraspanin 18 [Source:HGNC Symbol;Acc:HGNC:20660]
ZNF10	#N/A	#N/A	#N/A	#N/A	#N/A	1.21367	1.48527	1.71545	3.71659	1.82289	#N/A	#N/A	1.25412	#N/A	#N/A	#N/A	#N/A	#N/A	#N/A	6.48936	#N/A	#N/A	#N/A	#N/A	#N/A	#N/A	#N/A	7	ENSG00000256223	ZNF10	protein_coding	zinc finger protein 10 [Source:HGNC Symbol;Acc:HGNC:12879]
TSHZ2	#N/A	#N/A	#N/A	#N/A	#N/A	2.57775	1.8847	1.98596	#N/A	2.44724	1.04474	#N/A	1.63158	#N/A	#N/A	#N/A	#N/A	#N/A	#N/A	5.86914	#N/A	#N/A	#N/A	#N/A	#N/A	#N/A	#N/A	7	ENSG00000182463	TSHZ2	protein_coding	teashirt zinc finger homeobox 2 [Source:HGNC Symbol;Acc:HGNC:13010]
UBE3D	#N/A	#N/A	#N/A	#N/A	#N/A	0.966715	0.846937	1.4914	#N/A	0.852948	0.50605	#N/A	1.19613	#N/A	#N/A	#N/A	#N/A	#N/A	#N/A	7.90719	#N/A	#N/A	#N/A	#N/A	#N/A	#N/A	#N/A	7	ENSG00000118420	UBE3D	protein_coding	ubiquitin protein ligase E3D [Source:HGNC Symbol;Acc:HGNC:21381]
EXOSC9	#N/A	#N/A	#N/A	#N/A	#N/A	0.982448	1.44669	1.10085	#N/A	0.5877	0.566127	#N/A	0.63509	#N/A	#N/A	#N/A	#N/A	#N/A	#N/A	4.55671	#N/A	#N/A	#N/A	#N/A	#N/A	#N/A	#N/A	7	ENSG00000123737	EXOSC9	protein_coding	exosome component 9 [Source:HGNC Symbol;Acc:HGNC:9137]
MRPL19	#N/A	#N/A	#N/A	#N/A	#N/A	1.00116	1.13079	1.29859	1.90468	0.602721	#N/A	#N/A	0.60702	#N/A	#N/A	#N/A	#N/A	#N/A	#N/A	7.5709	#N/A	#N/A	#N/A	#N/A	#N/A	#N/A	#N/A	7	ENSG00000115364	MRPL19	protein_coding	mitochondrial ribosomal protein L19 [Source:HGNC Symbol;Acc:HGNC:14052]
LINC-PINT	#N/A	#N/A	#N/A	#N/A	#N/A	0.901257	1.5742	1.00243	1.1434	#N/A	0.938397	#N/A	1.31923	#N/A	#N/A	#N/A	#N/A	#N/A	#N/A	8.18069	#N/A	#N/A	#N/A	#N/A	#N/A	#N/A	#N/A	7	ENSG00000231721	LINC-PINT	lncRNA	long intergenic non-protein coding RNA, p53 induced transcript [Source:HGNC Symbol;Acc:HGNC:26885]
FBXO2	#N/A	#N/A	#N/A	#N/A	#N/A	4.81038	#N/A	#N/A	#N/A	4.2719	3.83576	#N/A	2.70515	1.49659	#N/A	#N/A	#N/A	#N/A	#N/A	0.858166	0.67997	#N/A	#N/A	#N/A	#N/A	#N/A	#N/A	7	ENSG00000116661	FBXO2	protein_coding	F-box protein 2 [Source:HGNC Symbol;Acc:HGNC:13581]
TRAF2	#N/A	#N/A	#N/A	#N/A	#N/A	1.06732	1.2522	#N/A	2.01891	0.709725	1.40236	#N/A	1.19541	#N/A	#N/A	#N/A	#N/A	#N/A	#N/A	6.12668	#N/A	#N/A	#N/A	#N/A	#N/A	#N/A	#N/A	7	ENSG00000127191	TRAF2	protein_coding	TNF receptor associated factor 2 [Source:HGNC Symbol;Acc:HGNC:12032]
NOP58	#N/A	#N/A	#N/A	#N/A	#N/A	0.544815	0.838341	0.597235	1.38764	0.886021	#N/A	#N/A	0.79974	#N/A	#N/A	#N/A	#N/A	#N/A	#N/A	6.62295	#N/A	#N/A	#N/A	#N/A	#N/A	#N/A	#N/A	7	ENSG00000055044	NOP58	protein_coding	NOP58 ribonucleoprotein [Source:HGNC Symbol;Acc:HGNC:29926]
#226530	#N/A	#N/A	#N/A	#N/A	#N/A	3.66696	#N/A	#N/A	#N/A	3.02035	2.91421	#N/A	4.27555	#N/A	#N/A	#N/A	#N/A	#N/A	0.5011	0.942364	#N/A	#N/A	1.33488	#N/A	#N/A	#N/A	#N/A	7	ENSG00000226530		lncRNA	novel transcript
STMN3	#N/A	#N/A	#N/A	#N/A	#N/A	2.2171	2.12548	1.13162	2.49322	1.70576	#N/A	#N/A	3.08508	#N/A	#N/A	#N/A	#N/A	#N/A	#N/A	6.11723	#N/A	#N/A	#N/A	#N/A	#N/A	#N/A	#N/A	7	ENSG00000197457	STMN3	protein_coding	stathmin 3 [Source:HGNC Symbol;Acc:HGNC:15926]
ADH4	#N/A	#N/A	#N/A	#N/A	#N/A	4.789	#N/A	#N/A	#N/A	2.44576	3.74471	#N/A	4.14252	#N/A	#N/A	#N/A	0.354578	#N/A	#N/A	0.756917	#N/A	#N/A	#N/A	#N/A	0.903268	#N/A	#N/A	7	ENSG00000198099	ADH4	protein_coding	alcohol dehydrogenase 4 (class II), pi polypeptide [Source:HGNC Symbol;Acc:HGNC:252]
#227388	#N/A	#N/A	#N/A	#N/A	#N/A	3.43507	2.67702	2.08068	3.27419	3.20849	#N/A	#N/A	4.45731	#N/A	#N/A	#N/A	#N/A	#N/A	#N/A	4.88742	#N/A	#N/A	#N/A	#N/A	#N/A	#N/A	#N/A	7	ENSG00000227388		lncRNA	novel transcript
#254682	#N/A	#N/A	#N/A	#N/A	#N/A	2.74471	1.54224	1.18535	#N/A	4.57963	2.83795	#N/A	0.971525	#N/A	#N/A	#N/A	#N/A	#N/A	#N/A	1.4141	#N/A	#N/A	#N/A	#N/A	#N/A	#N/A	#N/A	7	ENSG00000254682		lncRNA	novel transcript
SRSF8	#N/A	#N/A	#N/A	#N/A	#N/A	1.50525	2.31802	1.66156	1.53718	1.38287	#N/A	#N/A	0.612005	#N/A	#N/A	#N/A	#N/A	#N/A	#N/A	1.24499	#N/A	#N/A	#N/A	#N/A	#N/A	#N/A	#N/A	7	ENSG00000263465	SRSF8	protein_coding	serine and arginine rich splicing factor 8 [Source:HGNC Symbol;Acc:HGNC:16988]
UBL7-DT#247240	#N/A	#N/A	#N/A	#N/A	#N/A	1.03537	#N/A	3.34354	2.54155	0.590754	1.26366	#N/A	1.2665	#N/A	#N/A	#N/A	#N/A	#N/A	#N/A	3.27624	#N/A	#N/A	#N/A	#N/A	#N/A	#N/A	#N/A	7	ENSG00000247240	UBL7-DT	lncRNA	UBL7 divergent transcript [Source:HGNC Symbol;Acc:HGNC:48614]
CD2AP	#N/A	#N/A	#N/A	#N/A	#N/A	0.542841	1.14092	0.754648	#N/A	0.765528	#N/A	#N/A	0.704859	#N/A	#N/A	#N/A	#N/A	#N/A	0.728839	6.68428	#N/A	#N/A	#N/A	#N/A	#N/A	#N/A	#N/A	7	ENSG00000198087	CD2AP	protein_coding	CD2 associated protein [Source:HGNC Symbol;Acc:HGNC:14258]
NUP107-DT	#N/A	#N/A	#N/A	#N/A	#N/A	2.84156	1.29044	1.01986	#N/A	1.81961	2.78156	#N/A	1.71135	#N/A	#N/A	#N/A	#N/A	#N/A	#N/A	1.96064	#N/A	#N/A	#N/A	#N/A	#N/A	#N/A	#N/A	7	ENSG00000247363	NUP107-DT	lncRNA	NUP107 divergent transcript [Source:HGNC Symbol;Acc:HGNC:55587]
BAG2	#N/A	#N/A	#N/A	#N/A	#N/A	1.99825	2.13161	#N/A	2.09891	2.27611	#N/A	#N/A	2.17618	#N/A	#N/A	#N/A	#N/A	#N/A	#N/A	4.8203	#N/A	0.759847	#N/A	#N/A	#N/A	#N/A	#N/A	7	ENSG00000112208	BAG2	protein_coding	BAG cochaperone 2 [Source:HGNC Symbol;Acc:HGNC:938]
NDUFAF6	#N/A	#N/A	#N/A	#N/A	#N/A	0.860829	1.37541	1.30841	1.34383	#N/A	0.493401	#N/A	1.14833	#N/A	#N/A	#N/A	#N/A	#N/A	#N/A	5.38282	#N/A	#N/A	#N/A	#N/A	#N/A	#N/A	#N/A	7	ENSG00000156170	NDUFAF6	protein_coding	NADH:ubiquinone oxidoreductase complex assembly factor 6 [Source:HGNC Symbol;Acc:HGNC:28625]
TGS1	#N/A	#N/A	#N/A	#N/A	#N/A	0.700843	1.12284	1.1802	1.40508	#N/A	0.638636	#N/A	0.70493	#N/A	#N/A	#N/A	#N/A	#N/A	#N/A	6.22216	#N/A	#N/A	#N/A	#N/A	#N/A	#N/A	#N/A	7	ENSG00000137574	TGS1	protein_coding	trimethylguanosine synthase 1 [Source:HGNC Symbol;Acc:HGNC:17843]
ATP6V1G2#213760	#N/A	#N/A	#N/A	#N/A	#N/A	2.90311	1.69605	#N/A	#N/A	2.67739	1.62551	#N/A	4.07962	#N/A	#N/A	#N/A	#N/A	#N/A	1.27889	1.38704	#N/A	#N/A	#N/A	#N/A	#N/A	#N/A	#N/A	7	ENSG00000213760	ATP6V1G2	protein_coding	ATPase H+ transporting V1 subunit G2 [Source:HGNC Symbol;Acc:HGNC:862]
PUM3	#N/A	#N/A	#N/A	#N/A	#N/A	0.508468	1.0894	0.610006	1.59199	0.322828	#N/A	#N/A	0.585902	#N/A	#N/A	#N/A	#N/A	#N/A	#N/A	8.68886	#N/A	#N/A	#N/A	#N/A	#N/A	#N/A	#N/A	7	ENSG00000080608	PUM3	protein_coding	pumilio RNA binding family member 3 [Source:HGNC Symbol;Acc:HGNC:29676]
SLC25A53	#N/A	#N/A	#N/A	#N/A	#N/A	0.742858	0.853083	#N/A	#N/A	0.685978	0.830182	#N/A	0.649001	#N/A	#N/A	#N/A	#N/A	#N/A	1.13446	7.23392	#N/A	#N/A	#N/A	#N/A	#N/A	#N/A	#N/A	7	ENSG00000269743	SLC25A53	protein_coding	solute carrier family 25 member 53 [Source:HGNC Symbol;Acc:HGNC:31894]
#258561	#N/A	#N/A	#N/A	#N/A	#N/A	2.13955	2.27416	2.47511	4.28535	#N/A	1.42595	#N/A	1.42887	#N/A	#N/A	#N/A	#N/A	#N/A	#N/A	5.76041	#N/A	#N/A	#N/A	#N/A	#N/A	#N/A	#N/A	7	ENSG00000258561		lncRNA	novel transcript
H2AC17	#N/A	#N/A	#N/A	#N/A	#N/A	3.92199	1.18998	0.873432	0.564813	1.68641	#N/A	#N/A	1.14424	#N/A	#N/A	#N/A	#N/A	#N/A	#N/A	2.00017	#N/A	#N/A	#N/A	#N/A	#N/A	#N/A	#N/A	7	ENSG00000278677	H2AC17	protein_coding	H2A clustered histone 17 [Source:HGNC Symbol;Acc:HGNC:4735]
PCBP4	#N/A	#N/A	#N/A	#N/A	#N/A	3.04084	1.06396	0.836531	#N/A	3.72917	1.24288	#N/A	2.71333	#N/A	#N/A	#N/A	#N/A	#N/A	#N/A	1.42821	#N/A	#N/A	#N/A	#N/A	#N/A	#N/A	#N/A	7	ENSG00000090097	PCBP4	protein_coding	poly(rC) binding protein 4 [Source:HGNC Symbol;Acc:HGNC:8652]
ZC3H6	#N/A	#N/A	#N/A	#N/A	#N/A	0.571072	#N/A	0.967274	#N/A	#N/A	0.696727	#N/A	0.501406	#N/A	#N/A	#N/A	0.730131	#N/A	0.835926	6.0487	#N/A	#N/A	#N/A	#N/A	#N/A	#N/A	#N/A	7	ENSG00000188177	ZC3H6	protein_coding	zinc finger CCCH-type containing 6 [Source:HGNC Symbol;Acc:HGNC:24762]
ANKRA2	#N/A	#N/A	#N/A	#N/A	#N/A	0.847529	#N/A	#N/A	1.59345	0.659555	0.674985	#N/A	0.799343	#N/A	#N/A	#N/A	#N/A	#N/A	0.761106	4.19618	#N/A	#N/A	#N/A	#N/A	#N/A	#N/A	#N/A	7	ENSG00000164331	ANKRA2	protein_coding	ankyrin repeat family A member 2 [Source:HGNC Symbol;Acc:HGNC:13208]
ZNF90	#N/A	#N/A	#N/A	#N/A	#N/A	1.86303	1.7435	2.75641	1.66547	1.34397	#N/A	#N/A	1.46804	#N/A	#N/A	#N/A	#N/A	#N/A	#N/A	2.34082	#N/A	#N/A	#N/A	#N/A	#N/A	#N/A	#N/A	7	ENSG00000213988	ZNF90	protein_coding	zinc finger protein 90 [Source:HGNC Symbol;Acc:HGNC:13165]
#269534	#N/A	#N/A	#N/A	#N/A	#N/A	1.87552	2.87579	#N/A	#N/A	1.23773	1.14249	#N/A	3.22036	#N/A	#N/A	#N/A	#N/A	#N/A	#N/A	3.544	#N/A	#N/A	#N/A	#N/A	0.876146	#N/A	#N/A	7	ENSG00000269534		lncRNA	novel transcript, antisense to LIG1
GNRHR	#N/A	#N/A	#N/A	#N/A	#N/A	3.50174	#N/A	#N/A	#N/A	2.69768	#N/A	2.35956	3.90963	#N/A	#N/A	#N/A	#N/A	#N/A	#N/A	1.08564	#N/A	#N/A	#N/A	0.845035	1.10022	#N/A	#N/A	7	ENSG00000109163	GNRHR	protein_coding	gonadotropin releasing hormone receptor [Source:HGNC Symbol;Acc:HGNC:4421]
MAP4K1#104814	#N/A	#N/A	#N/A	#N/A	#N/A	0.716428	1.14616	1.05337	1.78707	1.59885	#N/A	#N/A	0.866533	#N/A	#N/A	#N/A	#N/A	#N/A	#N/A	7.19339	#N/A	#N/A	#N/A	#N/A	#N/A	#N/A	#N/A	7	ENSG00000104814	MAP4K1	protein_coding	mitogen-activated protein kinase kinase kinase kinase 1 [Source:HGNC Symbol;Acc:HGNC:6863]
CCDC138	#N/A	#N/A	#N/A	#N/A	#N/A	1.0338	2.18186	1.31347	#N/A	0.65058	0.924717	#N/A	1.42496	#N/A	#N/A	#N/A	#N/A	#N/A	#N/A	7.06528	#N/A	#N/A	#N/A	#N/A	#N/A	#N/A	#N/A	7	ENSG00000163006	CCDC138	protein_coding	coiled-coil domain containing 138 [Source:HGNC Symbol;Acc:HGNC:26531]
COL4A4	#N/A	#N/A	#N/A	#N/A	#N/A	2.47002	1.61816	#N/A	#N/A	2.42706	#N/A	#N/A	1.83707	#N/A	#N/A	#N/A	#N/A	#N/A	#N/A	1.82957	#N/A	#N/A	1.50902	0.82817	#N/A	#N/A	#N/A	7	ENSG00000081052	COL4A4	protein_coding	collagen type IV alpha 4 chain [Source:HGNC Symbol;Acc:HGNC:2206]
HSD17B7	#N/A	#N/A	#N/A	#N/A	#N/A	0.997471	0.997356	#N/A	#N/A	0.508819	0.973736	#N/A	0.833316	0.405763	#N/A	#N/A	#N/A	#N/A	#N/A	4.08755	#N/A	#N/A	#N/A	#N/A	#N/A	#N/A	#N/A	7	ENSG00000132196	HSD17B7	protein_coding	hydroxysteroid 17-beta dehydrogenase 7 [Source:HGNC Symbol;Acc:HGNC:5215]
IMP4	#N/A	#N/A	#N/A	#N/A	#N/A	1.00429	1.76069	#N/A	1.48468	0.457785	0.503385	#N/A	#N/A	0.453221	#N/A	#N/A	#N/A	#N/A	#N/A	3.48328	#N/A	#N/A	#N/A	#N/A	#N/A	#N/A	#N/A	7	ENSG00000136718	IMP4	protein_coding	IMP U3 small nucleolar ribonucleoprotein 4 [Source:HGNC Symbol;Acc:HGNC:30856]
METTL5	#N/A	#N/A	#N/A	#N/A	#N/A	1.18425	1.42292	1.38719	1.68635	0.57896	#N/A	#N/A	#N/A	#N/A	#N/A	#N/A	#N/A	#N/A	0.816492	3.28168	#N/A	#N/A	#N/A	#N/A	#N/A	#N/A	#N/A	7	ENSG00000138382	METTL5	protein_coding	methyltransferase 5, N6-adenosine [Source:HGNC Symbol;Acc:HGNC:25006]
PTPRK#152894	#N/A	#N/A	#N/A	#N/A	#N/A	2.85577	2.70624	1.95605	1.55854	2.63046	#N/A	#N/A	2.80343	#N/A	#N/A	#N/A	#N/A	#N/A	#N/A	1.00284	#N/A	#N/A	#N/A	#N/A	#N/A	#N/A	#N/A	7	ENSG00000152894	PTPRK	protein_coding	protein tyrosine phosphatase receptor type K [Source:HGNC Symbol;Acc:HGNC:9674]
IFNG-AS1	#N/A	#N/A	#N/A	#N/A	#N/A	3.58072	7.27502	3.30927	2.01126	3.68451	#N/A	#N/A	3.1959	#N/A	#N/A	#N/A	#N/A	#N/A	#N/A	6.97638	#N/A	#N/A	#N/A	#N/A	#N/A	#N/A	#N/A	7	ENSG00000255733	IFNG-AS1	lncRNA	IFNG antisense RNA 1 [Source:HGNC Symbol;Acc:HGNC:43910]
SP140L	#N/A	#N/A	#N/A	#N/A	#N/A	0.523191	0.904372	0.666936	#N/A	#N/A	0.352636	#N/A	0.532678	#N/A	#N/A	#N/A	#N/A	1.14276	#N/A	8.92433	#N/A	#N/A	#N/A	#N/A	#N/A	#N/A	#N/A	7	ENSG00000185404	SP140L	protein_coding	SP140 nuclear body protein like [Source:HGNC Symbol;Acc:HGNC:25105]
#267002	#N/A	#N/A	#N/A	#N/A	#N/A	1.25211	#N/A	#N/A	1.96556	2.68421	1.03326	#N/A	1.70088	#N/A	#N/A	#N/A	#N/A	#N/A	#N/A	4.86365	#N/A	#N/A	0.425284	#N/A	#N/A	#N/A	#N/A	7	ENSG00000267002		lncRNA	novel transcript
#286458	#N/A	#N/A	#N/A	#N/A	#N/A	2.50344	3.09604	4.64063	2.13666	0.929435	#N/A	#N/A	2.17977	#N/A	#N/A	#N/A	#N/A	#N/A	#N/A	4.97577	#N/A	#N/A	#N/A	#N/A	#N/A	#N/A	#N/A	7	ENSG00000286458		lncRNA	novel transcript, antisense to AGBL3and CALD1
DENND2C	#N/A	#N/A	#N/A	#N/A	#N/A	2.13842	1.89459	1.57079	#N/A	1.43759	0.945453	#N/A	2.57166	#N/A	#N/A	#N/A	#N/A	1.54619	#N/A	#N/A	#N/A	#N/A	#N/A	#N/A	#N/A	#N/A	#N/A	7	ENSG00000175984	DENND2C	protein_coding	DENN domain containing 2C [Source:HGNC Symbol;Acc:HGNC:24748]
ZNF287	#N/A	#N/A	#N/A	#N/A	#N/A	3.2599	0.755802	#N/A	#N/A	3.1733	2.13222	#N/A	2.45155	#N/A	#N/A	#N/A	#N/A	#N/A	0.397906	1.68905	#N/A	#N/A	#N/A	#N/A	#N/A	#N/A	#N/A	7	ENSG00000141040	ZNF287	protein_coding	zinc finger protein 287 [Source:HGNC Symbol;Acc:HGNC:13502]
CBX5	#N/A	#N/A	#N/A	#N/A	#N/A	0.704725	1.84842	#N/A	2.36035	0.804092	#N/A	#N/A	0.349189	#N/A	#N/A	#N/A	#N/A	#N/A	#N/A	4.84599	#N/A	#N/A	0.258654	#N/A	#N/A	#N/A	#N/A	7	ENSG00000094916	CBX5	protein_coding	chromobox 5 [Source:HGNC Symbol;Acc:HGNC:1555]
TPRKB	#N/A	#N/A	#N/A	#N/A	#N/A	1.28246	1.92697	1.08152	1.37592	0.702135	#N/A	#N/A	#N/A	0.660674	#N/A	#N/A	#N/A	#N/A	#N/A	2.51218	#N/A	#N/A	#N/A	#N/A	#N/A	#N/A	#N/A	7	ENSG00000144034	TPRKB	protein_coding	TP53RK binding protein [Source:HGNC Symbol;Acc:HGNC:24259]
ZC3H8	#N/A	#N/A	#N/A	#N/A	#N/A	0.901321	1.52805	#N/A	1.53501	0.752968	0.604676	#N/A	0.922693	#N/A	#N/A	#N/A	#N/A	#N/A	#N/A	7.90028	#N/A	#N/A	#N/A	#N/A	#N/A	#N/A	#N/A	7	ENSG00000144161	ZC3H8	protein_coding	zinc finger CCCH-type containing 8 [Source:HGNC Symbol;Acc:HGNC:30941]
SMC2	#N/A	#N/A	#N/A	#N/A	#N/A	1.16533	#N/A	#N/A	#N/A	#N/A	0.71856	#N/A	#N/A	0.67892	#N/A	#N/A	#N/A	0.98018	#N/A	3.40388	0.607347	0.494199	#N/A	#N/A	#N/A	#N/A	#N/A	7	ENSG00000136824	SMC2	protein_coding	structural maintenance of chromosomes 2 [Source:HGNC Symbol;Acc:HGNC:14011]
XG	#N/A	#N/A	#N/A	#N/A	#N/A	2.16978	#N/A	#N/A	#N/A	3.74436	3.02076	#N/A	2.28501	#N/A	#N/A	#N/A	#N/A	2.50894	0.932445	1.90186	#N/A	#N/A	#N/A	#N/A	#N/A	#N/A	#N/A	7	ENSG00000124343	XG	protein_coding	Xg glycoprotein (Xg blood group) [Source:HGNC Symbol;Acc:HGNC:12806]
#270605	#N/A	#N/A	#N/A	#N/A	#N/A	1.7444	4.09499	#N/A	2.97711	1.7212	0.750566	#N/A	1.86525	#N/A	#N/A	#N/A	#N/A	#N/A	#N/A	4.84205	#N/A	#N/A	#N/A	#N/A	#N/A	#N/A	#N/A	7	ENSG00000270605		lncRNA	novel transcript
MCM10	#N/A	#N/A	#N/A	#N/A	#N/A	5.57549	#N/A	#N/A	#N/A	4.64707	#N/A	0.139351	1.80078	#N/A	#N/A	#N/A	#N/A	#N/A	#N/A	0.180206	1.25165	#N/A	1.1311	#N/A	#N/A	#N/A	#N/A	7	ENSG00000065328	MCM10	protein_coding	minichromosome maintenance 10 replication initiation factor [Source:HGNC Symbol;Acc:HGNC:18043]
ANO9	#N/A	#N/A	#N/A	#N/A	#N/A	2.02645	3.50442	1.46916	2.37379	2.66227	#N/A	#N/A	2.77879	#N/A	#N/A	#N/A	#N/A	#N/A	#N/A	3.74254	#N/A	#N/A	#N/A	#N/A	#N/A	#N/A	#N/A	7	ENSG00000185101	ANO9	protein_coding	anoctamin 9 [Source:HGNC Symbol;Acc:HGNC:20679]
FAM227B	#N/A	#N/A	#N/A	#N/A	#N/A	1.50686	1.81309	#N/A	2.78395	0.503277	0.960579	#N/A	2.64427	#N/A	#N/A	#N/A	#N/A	#N/A	#N/A	6.93889	#N/A	#N/A	#N/A	#N/A	#N/A	#N/A	#N/A	7	ENSG00000166262	FAM227B	protein_coding	family with sequence similarity 227 member B [Source:HGNC Symbol;Acc:HGNC:26543]
KRR1	#N/A	#N/A	#N/A	#N/A	#N/A	0.587139	0.702127	#N/A	0.815699	0.378746	#N/A	#N/A	0.953779	#N/A	#N/A	#N/A	#N/A	#N/A	0.525091	5.99972	#N/A	#N/A	#N/A	#N/A	#N/A	#N/A	#N/A	7	ENSG00000111615	KRR1	protein_coding	KRR1 small subunit processome component homolog [Source:HGNC Symbol;Acc:HGNC:5176]
C12orf42	#N/A	#N/A	#N/A	#N/A	#N/A	2.08505	1.44713	#N/A	1.45374	2.35761	#N/A	#N/A	1.97453	#N/A	#N/A	#N/A	#N/A	#N/A	#N/A	4.83948	#N/A	#N/A	#N/A	#N/A	#N/A	#N/A	1.57755	7	ENSG00000179088	C12orf42	protein_coding	chromosome 12 open reading frame 42 [Source:HGNC Symbol;Acc:HGNC:24729]
ELP2	#N/A	#N/A	#N/A	#N/A	#N/A	0.576338	0.794365	0.830756	1.01271	#N/A	0.444845	#N/A	0.6128	#N/A	#N/A	#N/A	#N/A	#N/A	#N/A	8.69288	#N/A	#N/A	#N/A	#N/A	#N/A	#N/A	#N/A	7	ENSG00000134759	ELP2	protein_coding	elongator acetyltransferase complex subunit 2 [Source:HGNC Symbol;Acc:HGNC:18248]
RAD18	#N/A	#N/A	#N/A	#N/A	#N/A	0.836147	#N/A	1.55545	#N/A	0.758286	0.500869	#N/A	1.00699	0.326278	#N/A	#N/A	#N/A	#N/A	#N/A	6.59996	#N/A	#N/A	#N/A	#N/A	#N/A	#N/A	#N/A	7	ENSG00000070950	RAD18	protein_coding	RAD18 E3 ubiquitin protein ligase [Source:HGNC Symbol;Acc:HGNC:18278]
KIZ-AS1	#N/A	#N/A	#N/A	#N/A	#N/A	1.35988	2.44215	2.31579	1.41386	0.648063	1.21253	#N/A	#N/A	#N/A	#N/A	#N/A	#N/A	#N/A	#N/A	5.6711	#N/A	#N/A	#N/A	#N/A	#N/A	#N/A	#N/A	7	ENSG00000232712	KIZ-AS1	lncRNA	KIZ antisense RNA 1 [Source:HGNC Symbol;Acc:HGNC:51231]
LINC00938	#N/A	#N/A	#N/A	#N/A	#N/A	1.38627	#N/A	#N/A	#N/A	1.09737	#N/A	#N/A	0.897183	0.863131	1.17397	#N/A	#N/A	#N/A	#N/A	1.04952	0.388771	#N/A	#N/A	#N/A	#N/A	#N/A	#N/A	7	ENSG00000273015	LINC00938	lncRNA	long intergenic non-protein coding RNA 938 [Source:HGNC Symbol;Acc:HGNC:48630]
TFB1M	#N/A	#N/A	#N/A	#N/A	#N/A	0.574621	0.92265	1.07323	1.51197	0.231742	#N/A	#N/A	0.437206	#N/A	#N/A	#N/A	#N/A	#N/A	#N/A	7.54879	#N/A	#N/A	#N/A	#N/A	#N/A	#N/A	#N/A	7	ENSG00000029639	TFB1M	protein_coding	transcription factor B1, mitochondrial [Source:HGNC Symbol;Acc:HGNC:17037]
SFXN2	#N/A	#N/A	#N/A	#N/A	#N/A	1.41775	1.5559	#N/A	2.27132	1.65089	1.01719	#N/A	2.00068	#N/A	#N/A	#N/A	#N/A	#N/A	#N/A	4.10019	#N/A	#N/A	#N/A	#N/A	#N/A	#N/A	#N/A	7	ENSG00000156398	SFXN2	protein_coding	sideroflexin 2 [Source:HGNC Symbol;Acc:HGNC:16086]
#283886	#N/A	#N/A	#N/A	#N/A	#N/A	1.85419	2.04324	#N/A	1.04537	0.735975	1.43506	#N/A	1.76462	#N/A	#N/A	#N/A	#N/A	#N/A	#N/A	2.13377	#N/A	#N/A	#N/A	#N/A	#N/A	#N/A	#N/A	7	ENSG00000283886		protein_coding
LINC01358	#N/A	#N/A	#N/A	#N/A	#N/A	2.38497	1.13905	#N/A	#N/A	2.65871	2.77995	#N/A	4.04096	#N/A	#N/A	#N/A	#N/A	#N/A	#N/A	2.21596	0.653653	#N/A	#N/A	#N/A	#N/A	#N/A	#N/A	7	ENSG00000237352	LINC01358	lncRNA	long intergenic non-protein coding RNA 1358 [Source:HGNC Symbol;Acc:HGNC:50589]
LINC03016	#N/A	#N/A	#N/A	#N/A	#N/A	1.15485	1.63496	#N/A	#N/A	0.808507	1.1448	#N/A	1.19405	#N/A	#N/A	#N/A	#N/A	#N/A	#N/A	4.75871	#N/A	#N/A	#N/A	#N/A	0.562435	#N/A	#N/A	7	ENSG00000230825	LINC03016	lncRNA	long intergenic non-protein coding RNA 3016 [Source:HGNC Symbol;Acc:HGNC:56145]
ZNF519	#N/A	#N/A	#N/A	#N/A	#N/A	0.915659	#N/A	2.2085	2.08075	0.5002	0.888166	#N/A	1.11101	#N/A	#N/A	#N/A	#N/A	#N/A	#N/A	5.90841	#N/A	#N/A	#N/A	#N/A	#N/A	#N/A	#N/A	7	ENSG00000175322	ZNF519	protein_coding	zinc finger protein 519 [Source:HGNC Symbol;Acc:HGNC:30574]
CCDC28A	#N/A	#N/A	#N/A	#N/A	#N/A	0.716295	1.25972	#N/A	1.52719	0.378853	0.796809	#N/A	0.405927	#N/A	#N/A	#N/A	#N/A	#N/A	#N/A	7.29591	#N/A	#N/A	#N/A	#N/A	#N/A	#N/A	#N/A	7	ENSG00000024862	CCDC28A	protein_coding	coiled-coil domain containing 28A [Source:HGNC Symbol;Acc:HGNC:21098]
ZNF486	#N/A	#N/A	#N/A	#N/A	#N/A	1.27082	1.75152	1.53578	#N/A	#N/A	0.828692	#N/A	0.739307	#N/A	#N/A	#N/A	#N/A	1.00775	#N/A	4.33972	#N/A	#N/A	#N/A	#N/A	#N/A	#N/A	#N/A	7	ENSG00000256229	ZNF486	protein_coding	zinc finger protein 486 [Source:HGNC Symbol;Acc:HGNC:20807]
EIF5B	#N/A	#N/A	#N/A	#N/A	#N/A	0.456579	0.945032	0.884642	0.926144	0.208943	#N/A	#N/A	#N/A	#N/A	#N/A	#N/A	#N/A	0.572446	#N/A	9.03345	#N/A	#N/A	#N/A	#N/A	#N/A	#N/A	#N/A	7	ENSG00000158417	EIF5B	protein_coding	eukaryotic translation initiation factor 5B [Source:HGNC Symbol;Acc:HGNC:30793]
CCDC66	#N/A	#N/A	#N/A	#N/A	#N/A	0.604047	0.87985	#N/A	1.03375	0.281326	0.302279	#N/A	0.749764	#N/A	#N/A	#N/A	#N/A	#N/A	#N/A	5.48998	#N/A	#N/A	#N/A	#N/A	#N/A	#N/A	#N/A	7	ENSG00000180376	CCDC66	protein_coding	coiled-coil domain containing 66 [Source:HGNC Symbol;Acc:HGNC:27709]
ZNF681	#N/A	#N/A	#N/A	#N/A	#N/A	3.28628	#N/A	2.0918	1.23532	3.8491	2.36576	#N/A	2.14549	#N/A	#N/A	#N/A	#N/A	#N/A	#N/A	3.69075	#N/A	#N/A	#N/A	#N/A	#N/A	#N/A	#N/A	7	ENSG00000196172	ZNF681	protein_coding	zinc finger protein 681 [Source:HGNC Symbol;Acc:HGNC:26457]
MIGA1	#N/A	#N/A	#N/A	#N/A	#N/A	0.389872	0.810945	#N/A	#N/A	#N/A	0.489878	#N/A	0.640118	#N/A	#N/A	#N/A	#N/A	#N/A	0.88595	5.18935	#N/A	#N/A	#N/A	#N/A	0.228354	#N/A	#N/A	7	ENSG00000180488	MIGA1	protein_coding	mitoguardin 1 [Source:HGNC Symbol;Acc:HGNC:24741]
LIPE	#N/A	#N/A	#N/A	#N/A	#N/A	0.991734	2.46216	#N/A	1.28386	1.26435	#N/A	#N/A	2.40974	#N/A	#N/A	#N/A	#N/A	#N/A	#N/A	5.23108	#N/A	#N/A	#N/A	#N/A	0.594172	#N/A	#N/A	7	ENSG00000079435	LIPE	protein_coding	lipase E, hormone sensitive type [Source:HGNC Symbol;Acc:HGNC:6621]
#251600	#N/A	#N/A	#N/A	#N/A	#N/A	3.53998	3.2584	#N/A	4.01434	1.37929	0.904089	#N/A	3.29106	#N/A	#N/A	#N/A	#N/A	#N/A	#N/A	#N/A	#N/A	#N/A	#N/A	#N/A	0.690663	#N/A	#N/A	7	ENSG00000251600		lncRNA	novel transcript, antisense to GYPA
CFAP36	#N/A	#N/A	#N/A	#N/A	#N/A	0.83324	2.67427	#N/A	1.29948	0.871889	0.545399	#N/A	1.18999	#N/A	#N/A	#N/A	#N/A	#N/A	#N/A	4.17847	#N/A	#N/A	#N/A	#N/A	#N/A	#N/A	#N/A	7	ENSG00000163001	CFAP36	protein_coding	cilia and flagella associated protein 36 [Source:HGNC Symbol;Acc:HGNC:30540]
IL24	#N/A	#N/A	#N/A	#N/A	#N/A	2.02359	1.64623	#N/A	#N/A	3.58964	1.66244	#N/A	3.95929	#N/A	#N/A	#N/A	#N/A	#N/A	0.906273	2.54395	#N/A	#N/A	#N/A	#N/A	#N/A	#N/A	#N/A	7	ENSG00000162892	IL24	protein_coding	interleukin 24 [Source:HGNC Symbol;Acc:HGNC:11346]
TTC9C	#N/A	#N/A	#N/A	#N/A	#N/A	0.707041	1.04708	#N/A	1.19167	#N/A	#N/A	0.601541	0.355937	#N/A	#N/A	#N/A	#N/A	#N/A	#N/A	6.37145	#N/A	#N/A	#N/A	0.293583	#N/A	#N/A	#N/A	7	ENSG00000162222	TTC9C	protein_coding	tetratricopeptide repeat domain 9C [Source:HGNC Symbol;Acc:HGNC:28432]
NSUN5	#N/A	#N/A	#N/A	#N/A	#N/A	0.740084	2.02709	1.2668	#N/A	0.615843	0.580462	#N/A	0.452768	#N/A	#N/A	#N/A	#N/A	#N/A	#N/A	6.42624	#N/A	#N/A	#N/A	#N/A	#N/A	#N/A	#N/A	7	ENSG00000130305	NSUN5	protein_coding	NOP2/Sun RNA methyltransferase 5 [Source:HGNC Symbol;Acc:HGNC:16385]
MTRFR	#N/A	#N/A	#N/A	#N/A	#N/A	1.27505	1.07066	#N/A	1.75429	1.15165	0.891713	#N/A	1.42217	#N/A	#N/A	#N/A	#N/A	#N/A	#N/A	6.26482	#N/A	#N/A	#N/A	#N/A	#N/A	#N/A	#N/A	7	ENSG00000130921	MTRFR	protein_coding	mitochondrial translation release factor in rescue [Source:HGNC Symbol;Acc:HGNC:26784]
TRIM59	#N/A	#N/A	#N/A	#N/A	#N/A	1.36969	1.02771	2.41099	2.23054	2.09045	#N/A	#N/A	1.31599	#N/A	#N/A	#N/A	#N/A	#N/A	#N/A	5.94152	#N/A	#N/A	#N/A	#N/A	#N/A	#N/A	#N/A	7	ENSG00000213186	TRIM59	protein_coding	tripartite motif containing 59 [Source:HGNC Symbol;Acc:HGNC:30834]
KCNK12	#N/A	#N/A	#N/A	#N/A	#N/A	3.62138	1.83835	1.33402	#N/A	4.19743	2.4518	#N/A	5.70866	#N/A	#N/A	#N/A	#N/A	#N/A	#N/A	3.10358	#N/A	#N/A	#N/A	#N/A	#N/A	#N/A	#N/A	7	ENSG00000184261	KCNK12	protein_coding	potassium two pore domain channel subfamily K member 12 [Source:HGNC Symbol;Acc:HGNC:6274]
#287608	#N/A	#N/A	#N/A	#N/A	#N/A	0.805863	1.08526	#N/A	1.70029	0.477604	#N/A	#N/A	1.96811	#N/A	#N/A	#N/A	#N/A	#N/A	#N/A	6.16465	#N/A	#N/A	#N/A	#N/A	0.635921	#N/A	#N/A	7	ENSG00000287608		lncRNA	novel transcript, antisense to ZNF761and ZNF813
ZNF8-DT	#N/A	#N/A	#N/A	#N/A	#N/A	1.17036	2.0052	1.68566	#N/A	0.531045	0.653386	#N/A	0.725862	#N/A	#N/A	#N/A	#N/A	#N/A	#N/A	3.06935	#N/A	#N/A	#N/A	#N/A	#N/A	#N/A	#N/A	7	ENSG00000268516	ZNF8-DT	lncRNA	ZNF8 divergent transcript [Source:HGNC Symbol;Acc:HGNC:55280]
ZC3H12B	#N/A	#N/A	#N/A	#N/A	#N/A	3.91332	4.19623	#N/A	3.09441	1.87412	1.6824	#N/A	2.69232	#N/A	#N/A	#N/A	#N/A	#N/A	#N/A	4.93211	#N/A	#N/A	#N/A	#N/A	#N/A	#N/A	#N/A	7	ENSG00000102053	ZC3H12B	protein_coding	zinc finger CCCH-type containing 12B [Source:HGNC Symbol;Acc:HGNC:17407]
HELLS	#N/A	#N/A	#N/A	#N/A	#N/A	2.36282	5.2412	2.71988	1.44743	1.56157	#N/A	#N/A	1.66684	#N/A	#N/A	#N/A	#N/A	#N/A	#N/A	6.09369	#N/A	#N/A	#N/A	#N/A	#N/A	#N/A	#N/A	7	ENSG00000119969	HELLS	protein_coding	helicase, lymphoid specific [Source:HGNC Symbol;Acc:HGNC:4861]
#254802	#N/A	#N/A	#N/A	#N/A	#N/A	3.21494	#N/A	#N/A	#N/A	1.60245	1.41177	#N/A	#N/A	0.981524	#N/A	#N/A	#N/A	#N/A	#N/A	0.303367	#N/A	1.48296	2.52941	#N/A	#N/A	#N/A	#N/A	7	ENSG00000254802		lncRNA	novel transcript
TTN	#N/A	#N/A	#N/A	#N/A	#N/A	2.98423	2.364	2.10624	5.44672	2.43292	#N/A	#N/A	4.29528	#N/A	#N/A	#N/A	#N/A	#N/A	#N/A	6.24475	#N/A	#N/A	#N/A	#N/A	#N/A	#N/A	#N/A	7	ENSG00000155657	TTN	protein_coding	titin [Source:HGNC Symbol;Acc:HGNC:12403]
#225420	#N/A	#N/A	#N/A	#N/A	#N/A	1.67427	2.79913	#N/A	#N/A	1.0519	0.980981	#N/A	1.85048	#N/A	#N/A	#N/A	#N/A	#N/A	#N/A	3.29017	#N/A	#N/A	#N/A	#N/A	1.28316	#N/A	#N/A	7	ENSG00000225420		lncRNA	novel transcript
B3GALT6	#N/A	#N/A	#N/A	#N/A	#N/A	1.3876	#N/A	2.8137	#N/A	1.00823	#N/A	#N/A	#N/A	0.938714	#N/A	#N/A	#N/A	#N/A	#N/A	4.39534	1.40448	#N/A	1.19227	#N/A	#N/A	#N/A	#N/A	7	ENSG00000176022	B3GALT6	protein_coding	beta-1,3-galactosyltransferase 6 [Source:HGNC Symbol;Acc:HGNC:17978]
OTUD6B-AS1	#N/A	#N/A	#N/A	#N/A	#N/A	1.14361	1.17139	1.51148	#N/A	1.10565	0.49282	#N/A	#N/A	0.56924	#N/A	#N/A	#N/A	#N/A	#N/A	3.07423	#N/A	#N/A	#N/A	#N/A	#N/A	#N/A	#N/A	7	ENSG00000253738	OTUD6B-AS1	lncRNA	OTUD6B antisense RNA 1 (head to head) [Source:HGNC Symbol;Acc:HGNC:50466]
SPAG16	#N/A	#N/A	#N/A	#N/A	#N/A	2.6517	3.38314	#N/A	3.98137	1.74475	1.02949	#N/A	3.00222	#N/A	#N/A	#N/A	#N/A	#N/A	#N/A	3.59243	#N/A	#N/A	#N/A	#N/A	#N/A	#N/A	#N/A	7	ENSG00000144451	SPAG16	protein_coding	sperm associated antigen 16 [Source:HGNC Symbol;Acc:HGNC:23225]
MTR	#N/A	#N/A	#N/A	#N/A	#N/A	0.377747	0.907332	0.779294	#N/A	0.297203	0.318838	#N/A	0.600227	#N/A	#N/A	#N/A	#N/A	#N/A	#N/A	5.82149	#N/A	#N/A	#N/A	#N/A	#N/A	#N/A	#N/A	7	ENSG00000116984	MTR	protein_coding	5-methyltetrahydrofolate-homocysteine methyltransferase [Source:HGNC Symbol;Acc:HGNC:7468]
RNF25	#N/A	#N/A	#N/A	#N/A	#N/A	1.1827	2.15151	#N/A	#N/A	0.643856	1.10026	#N/A	0.539111	0.513795	#N/A	#N/A	#N/A	#N/A	#N/A	4.08375	#N/A	#N/A	#N/A	#N/A	#N/A	#N/A	#N/A	7	ENSG00000163481	RNF25	protein_coding	ring finger protein 25 [Source:HGNC Symbol;Acc:HGNC:14662]
FKTN	#N/A	#N/A	#N/A	#N/A	#N/A	0.607632	1.20621	#N/A	#N/A	0.388413	#N/A	#N/A	0.626516	#N/A	#N/A	#N/A	#N/A	#N/A	#N/A	5.13329	#N/A	#N/A	#N/A	#N/A	0.650615	0.992395	#N/A	7	ENSG00000106692	FKTN	protein_coding	fukutin [Source:HGNC Symbol;Acc:HGNC:3622]
ZNF765	#N/A	#N/A	#N/A	#N/A	#N/A	0.799562	2.31343	1.06751	1.65433	0.483782	#N/A	#N/A	1.04759	#N/A	#N/A	#N/A	#N/A	#N/A	#N/A	6.43332	#N/A	#N/A	#N/A	#N/A	#N/A	#N/A	#N/A	7	ENSG00000196417	ZNF765	protein_coding	zinc finger protein 765 [Source:HGNC Symbol;Acc:HGNC:25092]
ITFG2-AS1#258325	#N/A	#N/A	#N/A	#N/A	#N/A	0.943963	2.27737	1.96373	#N/A	#N/A	0.774683	#N/A	1.42456	#N/A	#N/A	#N/A	1.79451	#N/A	#N/A	5.18352	#N/A	#N/A	#N/A	#N/A	#N/A	#N/A	#N/A	7	ENSG00000258325	ITFG2-AS1	lncRNA	ITFG2 antisense RNA 1 [Source:HGNC Symbol;Acc:HGNC:53128]
DNAJA3#103423	#N/A	#N/A	#N/A	#N/A	#N/A	0.785085	1.2845	1.65292	1.52427	0.848309	#N/A	#N/A	1.06256	#N/A	#N/A	#N/A	#N/A	#N/A	#N/A	7.41699	#N/A	#N/A	#N/A	#N/A	#N/A	#N/A	#N/A	7	ENSG00000103423	DNAJA3	protein_coding	DnaJ heat shock protein family (Hsp40) member A3 [Source:HGNC Symbol;Acc:HGNC:11808]
BRIP1	#N/A	#N/A	#N/A	#N/A	#N/A	3.21372	2.423	5.11701	#N/A	3.90877	0.862119	#N/A	3.43516	#N/A	#N/A	#N/A	#N/A	#N/A	#N/A	5.68349	#N/A	#N/A	#N/A	#N/A	#N/A	#N/A	#N/A	7	ENSG00000136492	BRIP1	protein_coding	BRCA1 interacting helicase 1 [Source:HGNC Symbol;Acc:HGNC:20473]
APOLD1	#N/A	#N/A	#N/A	#N/A	#N/A	1.06611	1.40863	#N/A	1.19628	0.980732	#N/A	#N/A	1.04975	#N/A	#N/A	#N/A	#N/A	#N/A	#N/A	7.7583	#N/A	#N/A	0.464906	#N/A	#N/A	#N/A	#N/A	7	ENSG00000178878	APOLD1	protein_coding	apolipoprotein L domain containing 1 [Source:HGNC Symbol;Acc:HGNC:25268]
#287061	#N/A	#N/A	#N/A	#N/A	#N/A	2.99727	#N/A	#N/A	#N/A	2.4146	1.73089	#N/A	5.71356	#N/A	#N/A	#N/A	#N/A	#N/A	#N/A	0.389932	1.14991	#N/A	#N/A	#N/A	0.913256	#N/A	#N/A	7	ENSG00000287061		lncRNA	novel transcript, antisense to BLM
ANKS6	#N/A	#N/A	#N/A	#N/A	#N/A	2.01181	3.50133	2.13024	#N/A	1.34518	0.852072	#N/A	2.37548	#N/A	#N/A	#N/A	#N/A	#N/A	#N/A	4.1408	#N/A	#N/A	#N/A	#N/A	#N/A	#N/A	#N/A	7	ENSG00000165138	ANKS6	protein_coding	ankyrin repeat and sterile alpha motif domain containing 6 [Source:HGNC Symbol;Acc:HGNC:26724]
ABCA12	#N/A	#N/A	#N/A	#N/A	#N/A	3.02864	#N/A	#N/A	#N/A	2.27756	#N/A	#N/A	2.95928	#N/A	#N/A	#N/A	#N/A	#N/A	#N/A	0.511302	1.4696	#N/A	#N/A	1.30953	1.97759	#N/A	#N/A	7	ENSG00000144452	ABCA12	protein_coding	ATP binding cassette subfamily A member 12 [Source:HGNC Symbol;Acc:HGNC:14637]
ACAT1	#N/A	#N/A	#N/A	#N/A	#N/A	0.842371	#N/A	0.883787	1.36156	0.447939	0.578058	#N/A	0.876492	#N/A	#N/A	#N/A	#N/A	#N/A	#N/A	8.0969	#N/A	#N/A	#N/A	#N/A	#N/A	#N/A	#N/A	7	ENSG00000075239	ACAT1	protein_coding	acetyl-CoA acetyltransferase 1 [Source:HGNC Symbol;Acc:HGNC:93]
REXO4#148300	#N/A	#N/A	#N/A	#N/A	#N/A	0.668318	1.38672	#N/A	#N/A	0.481657	0.724142	#N/A	0.437878	#N/A	#N/A	#N/A	#N/A	0.813572	#N/A	4.76464	#N/A	#N/A	#N/A	#N/A	#N/A	#N/A	#N/A	7	ENSG00000148300	REXO4	protein_coding	REX4 homolog, 3'-5' exonuclease [Source:HGNC Symbol;Acc:HGNC:12820]
C16orf54	#N/A	#N/A	#N/A	#N/A	#N/A	0.827057	#N/A	#N/A	#N/A	0.663288	0.834911	#N/A	#N/A	0.773371	0.683432	#N/A	#N/A	1.46749	#N/A	6.04173	#N/A	#N/A	#N/A	#N/A	#N/A	#N/A	#N/A	7	ENSG00000185905	C16orf54	protein_coding	chromosome 16 open reading frame 54 [Source:HGNC Symbol;Acc:HGNC:26649]
#261191	#N/A	#N/A	#N/A	#N/A	#N/A	2.3205	#N/A	#N/A	2.21716	1.45289	1.21028	#N/A	2.74497	#N/A	#N/A	#N/A	#N/A	#N/A	#N/A	3.76995	#N/A	#N/A	#N/A	#N/A	0.616533	#N/A	#N/A	7	ENSG00000261191		lncRNA	novel transcript, antisense to C15orf41
UST-AS2	#N/A	#N/A	#N/A	#N/A	#N/A	2.66482	1.90708	#N/A	#N/A	#N/A	#N/A	#N/A	1.31508	0.796057	#N/A	#N/A	#N/A	#N/A	1.07915	0.945886	#N/A	#N/A	#N/A	#N/A	#N/A	1.24723	#N/A	7	ENSG00000236591	UST-AS2	lncRNA	UST antisense RNA 2 [Source:HGNC Symbol;Acc:HGNC:40803]
KLHL32	#N/A	#N/A	#N/A	#N/A	#N/A	3.4926	3.42596	1.55924	#N/A	2.17819	1.18832	#N/A	4.00304	#N/A	#N/A	#N/A	#N/A	#N/A	#N/A	4.04551	#N/A	#N/A	#N/A	#N/A	#N/A	#N/A	#N/A	7	ENSG00000186231	KLHL32	protein_coding	kelch like family member 32 [Source:HGNC Symbol;Acc:HGNC:21221]
MDN1#112159	#N/A	#N/A	#N/A	#N/A	#N/A	0.369631	0.813271	0.632975	0.740642	0.390226	#N/A	#N/A	0.855373	#N/A	#N/A	#N/A	#N/A	#N/A	#N/A	8.58191	#N/A	#N/A	#N/A	#N/A	#N/A	#N/A	#N/A	7	ENSG00000112159	MDN1	protein_coding	midasin AAA ATPase 1 [Source:HGNC Symbol;Acc:HGNC:18302]
ZNF766	#N/A	#N/A	#N/A	#N/A	#N/A	0.558609	0.72035	#N/A	1.05288	0.314106	#N/A	#N/A	0.60648	#N/A	#N/A	#N/A	#N/A	#N/A	0.584875	5.44117	#N/A	#N/A	#N/A	#N/A	#N/A	#N/A	#N/A	7	ENSG00000196214	ZNF766	protein_coding	zinc finger protein 766 [Source:HGNC Symbol;Acc:HGNC:28063]
DPH5-DT	#N/A	#N/A	#N/A	#N/A	#N/A	1.60621	1.31922	#N/A	1.19036	2.32317	#N/A	#N/A	1.75351	#N/A	#N/A	#N/A	#N/A	0.767969	#N/A	4.38436	#N/A	#N/A	#N/A	#N/A	#N/A	#N/A	#N/A	7	ENSG00000233184	DPH5-DT	lncRNA	DPH5 divergent transcript [Source:HGNC Symbol;Acc:HGNC:53720]
PHC1	#N/A	#N/A	#N/A	#N/A	#N/A	0.873324	1.85194	1.47895	#N/A	#N/A	#N/A	#N/A	1.01033	#N/A	#N/A	#N/A	#N/A	#N/A	2.05009	5.24585	#N/A	#N/A	0.355677	#N/A	#N/A	#N/A	#N/A	7	ENSG00000111752	PHC1	protein_coding	polyhomeotic homolog 1 [Source:HGNC Symbol;Acc:HGNC:3182]
#278390	#N/A	#N/A	#N/A	#N/A	#N/A	1.33998	1.1163	#N/A	#N/A	1.46862	0.923348	#N/A	1.65463	#N/A	#N/A	#N/A	#N/A	#N/A	#N/A	5.91141	#N/A	#N/A	#N/A	#N/A	0.536	#N/A	#N/A	7	ENSG00000278390		lncRNA	novel transcript, antisense to KBTBD7 and MTRF1
BOLA3	#N/A	#N/A	#N/A	#N/A	#N/A	2.29917	1.56514	1.40789	#N/A	1.72734	#N/A	#N/A	#N/A	1.02417	#N/A	#N/A	#N/A	0.749108	#N/A	1.9876	#N/A	#N/A	#N/A	#N/A	#N/A	#N/A	#N/A	7	ENSG00000163170	BOLA3	protein_coding	bolA family member 3 [Source:HGNC Symbol;Acc:HGNC:24415]
BICD1	#N/A	#N/A	#N/A	#N/A	#N/A	0.682023	1.13298	0.78702	1.10068	2.72795	#N/A	#N/A	1.15923	#N/A	#N/A	#N/A	#N/A	#N/A	#N/A	8.5117	#N/A	#N/A	#N/A	#N/A	#N/A	#N/A	#N/A	7	ENSG00000151746	BICD1	protein_coding	BICD cargo adaptor 1 [Source:HGNC Symbol;Acc:HGNC:1049]
NEUROG2-AS1	#N/A	#N/A	#N/A	#N/A	#N/A	2.51696	#N/A	#N/A	#N/A	#N/A	1.72234	0.388638	2.50428	#N/A	#N/A	#N/A	#N/A	#N/A	#N/A	0.465324	#N/A	1.48564	#N/A	0.846744	#N/A	#N/A	#N/A	7	ENSG00000249509	NEUROG2-AS1	lncRNA	NEUROG2 and ZGRF1 antisense RNA 1 [Source:HGNC Symbol;Acc:HGNC:40656]
P2RY10	#N/A	#N/A	#N/A	#N/A	#N/A	4.75699	2.81708	2.82551	2.00774	#N/A	1.01491	#N/A	0.514267	#N/A	#N/A	#N/A	#N/A	#N/A	#N/A	3.06287	#N/A	#N/A	#N/A	#N/A	#N/A	#N/A	#N/A	7	ENSG00000078589	P2RY10	protein_coding	P2Y receptor family member 10 [Source:HGNC Symbol;Acc:HGNC:19906]
PRPF40B	#N/A	#N/A	#N/A	#N/A	#N/A	0.63682	#N/A	1.26087	#N/A	0.90908	0.529171	#N/A	1.32422	#N/A	#N/A	#N/A	#N/A	#N/A	#N/A	6.87668	#N/A	#N/A	#N/A	#N/A	0.334325	#N/A	#N/A	7	ENSG00000110844	PRPF40B	protein_coding	pre-mRNA processing factor 40 homolog B [Source:HGNC Symbol;Acc:HGNC:25031]
SIRT5	#N/A	#N/A	#N/A	#N/A	#N/A	0.599384	#N/A	1.47322	1.14754	#N/A	0.482364	#N/A	0.589053	#N/A	#N/A	#N/A	#N/A	#N/A	0.731136	4.63925	#N/A	#N/A	#N/A	#N/A	#N/A	#N/A	#N/A	7	ENSG00000124523	SIRT5	protein_coding	sirtuin 5 [Source:HGNC Symbol;Acc:HGNC:14933]
DIMT1	#N/A	#N/A	#N/A	#N/A	#N/A	0.972374	1.13693	#N/A	1.25552	0.480621	0.449807	#N/A	1.04319	#N/A	#N/A	#N/A	#N/A	#N/A	#N/A	5.38446	#N/A	#N/A	#N/A	#N/A	#N/A	#N/A	#N/A	7	ENSG00000086189	DIMT1	protein_coding	DIM1 rRNA methyltransferase and ribosome maturation factor [Source:HGNC Symbol;Acc:HGNC:30217]
#287149	#N/A	#N/A	#N/A	#N/A	#N/A	2.79971	2.13682	#N/A	0.981462	2.83225	2.02179	#N/A	3.33761	#N/A	#N/A	#N/A	#N/A	#N/A	#N/A	2.7041	#N/A	#N/A	#N/A	#N/A	#N/A	#N/A	#N/A	7	ENSG00000287149		lncRNA	novel transcript, antisense to CCDC141and TTN
AARS1	#N/A	#N/A	#N/A	#N/A	#N/A	0.765384	1.68455	1.17196	#N/A	0.593617	0.656756	#N/A	0.559895	#N/A	#N/A	#N/A	#N/A	#N/A	#N/A	3.09679	#N/A	#N/A	#N/A	#N/A	#N/A	#N/A	#N/A	7	ENSG00000090861	AARS1	protein_coding	alanyl-tRNA synthetase 1 [Source:HGNC Symbol;Acc:HGNC:20]
PPDPF	#N/A	#N/A	#N/A	#N/A	#N/A	1.49761	1.25963	#N/A	#N/A	#N/A	0.697618	#N/A	#N/A	0.529669	#N/A	#N/A	#N/A	1.52202	1.25332	#N/A	0.311402	#N/A	#N/A	#N/A	#N/A	#N/A	#N/A	7	ENSG00000125534	PPDPF	protein_coding	pancreatic progenitor cell differentiation and proliferation factor [Source:HGNC Symbol;Acc:HGNC:16142]
ERICH3	#N/A	#N/A	#N/A	#N/A	#N/A	0.545568	#N/A	#N/A	#N/A	0.373292	0.191121	#N/A	0.303768	0.587197	#N/A	#N/A	#N/A	#N/A	#N/A	#N/A	3.14098	#N/A	#N/A	0.353524	#N/A	#N/A	#N/A	7	ENSG00000178965	ERICH3	protein_coding	glutamate rich 3 [Source:HGNC Symbol;Acc:HGNC:25346]
ZNF33B	#N/A	#N/A	#N/A	#N/A	#N/A	0.597503	0.841167	1.31161	1.31533	0.610013	#N/A	#N/A	0.811762	#N/A	#N/A	#N/A	#N/A	#N/A	#N/A	5.81735	#N/A	#N/A	#N/A	#N/A	#N/A	#N/A	#N/A	7	ENSG00000196693	ZNF33B	protein_coding	zinc finger protein 33B [Source:HGNC Symbol;Acc:HGNC:13097]
ZNF652-AS1	#N/A	#N/A	#N/A	#N/A	#N/A	1.74596	1.48153	#N/A	1.4045	0.918076	#N/A	#N/A	1.28412	#N/A	#N/A	#N/A	#N/A	#N/A	#N/A	3.29679	0.513567	#N/A	#N/A	#N/A	#N/A	#N/A	#N/A	7	ENSG00000248714	ZNF652-AS1	lncRNA	ZNF652 antisense RNA 1 [Source:HGNC Symbol;Acc:HGNC:55582]
OSGEPL1	#N/A	#N/A	#N/A	#N/A	#N/A	1.40914	2.52482	2.42391	1.83076	0.996762	#N/A	#N/A	1.62333	#N/A	#N/A	#N/A	#N/A	#N/A	#N/A	5.51824	#N/A	#N/A	#N/A	#N/A	#N/A	#N/A	#N/A	7	ENSG00000128694	OSGEPL1	protein_coding	O-sialoglycoprotein endopeptidase like 1 [Source:HGNC Symbol;Acc:HGNC:23075]
#257277	#N/A	#N/A	#N/A	#N/A	#N/A	1.26211	1.42368	#N/A	3.06472	0.912925	0.41019	#N/A	2.54773	#N/A	#N/A	#N/A	#N/A	#N/A	#N/A	7.40857	#N/A	#N/A	#N/A	#N/A	#N/A	#N/A	#N/A	7	ENSG00000257277		lncRNA	novel transcript, antisense to ARHGAP15
#285642	#N/A	#N/A	#N/A	#N/A	#N/A	2.03531	1.20767	1.0148	#N/A	2.1102	#N/A	#N/A	2.77995	#N/A	#N/A	#N/A	#N/A	#N/A	#N/A	1.76995	#N/A	#N/A	#N/A	#N/A	0.817418	#N/A	#N/A	7	ENSG00000285642		lncRNA	novel transcript
RMI2	#N/A	#N/A	#N/A	#N/A	#N/A	1.33179	1.99088	1.71692	#N/A	1.32614	1.31488	#N/A	2.39046	#N/A	#N/A	#N/A	#N/A	#N/A	#N/A	2.84785	#N/A	#N/A	#N/A	#N/A	#N/A	#N/A	#N/A	7	ENSG00000175643	RMI2	protein_coding	RecQ mediated genome instability 2 [Source:HGNC Symbol;Acc:HGNC:28349]
HOMER1	#N/A	#N/A	#N/A	#N/A	#N/A	1.07552	#N/A	1.83158	#N/A	1.10076	0.992441	#N/A	1.67504	#N/A	#N/A	#N/A	#N/A	#N/A	#N/A	4.70467	#N/A	0.700263	#N/A	#N/A	#N/A	#N/A	#N/A	7	ENSG00000152413	HOMER1	protein_coding	homer scaffold protein 1 [Source:HGNC Symbol;Acc:HGNC:17512]
ZFP37	#N/A	#N/A	#N/A	#N/A	#N/A	2.32592	1.6543	1.26755	#N/A	2.25136	1.56653	#N/A	1.54021	#N/A	#N/A	#N/A	#N/A	#N/A	#N/A	2.36104	#N/A	#N/A	#N/A	#N/A	#N/A	#N/A	#N/A	7	ENSG00000136866	ZFP37	protein_coding	ZFP37 zinc finger protein [Source:HGNC Symbol;Acc:HGNC:12863]
TRIP11	#N/A	#N/A	#N/A	#N/A	#N/A	0.322634	1.05639	#N/A	0.75383	0.384784	0.455284	#N/A	0.235918	#N/A	#N/A	#N/A	#N/A	#N/A	#N/A	4.76125	#N/A	#N/A	#N/A	#N/A	#N/A	#N/A	#N/A	7	ENSG00000100815	TRIP11	protein_coding	thyroid hormone receptor interactor 11 [Source:HGNC Symbol;Acc:HGNC:12305]
MCOLN2	#N/A	#N/A	#N/A	#N/A	#N/A	1.85892	2.13957	#N/A	1.91175	3.30855	#N/A	#N/A	#N/A	#N/A	#N/A	#N/A	#N/A	#N/A	1.36234	4.62274	#N/A	#N/A	#N/A	#N/A	#N/A	1.21145	#N/A	7	ENSG00000153898	MCOLN2	protein_coding	mucolipin TRP cation channel 2 [Source:HGNC Symbol;Acc:HGNC:13357]
DNAH14	#N/A	#N/A	#N/A	#N/A	#N/A	0.993299	2.15426	#N/A	2.60658	1.23262	#N/A	#N/A	2.05285	#N/A	#N/A	#N/A	#N/A	#N/A	#N/A	3.93897	#N/A	#N/A	#N/A	#N/A	1.0708	#N/A	#N/A	7	ENSG00000185842	DNAH14	protein_coding	dynein axonemal heavy chain 14 [Source:HGNC Symbol;Acc:HGNC:2945]
PMPCB	#N/A	#N/A	#N/A	#N/A	#N/A	0.352198	#N/A	#N/A	1.20631	0.38216	0.322731	#N/A	0.359986	#N/A	#N/A	#N/A	#N/A	#N/A	0.646786	4.79648	#N/A	#N/A	#N/A	#N/A	#N/A	#N/A	#N/A	7	ENSG00000105819	PMPCB	protein_coding	peptidase, mitochondrial processing subunit beta [Source:HGNC Symbol;Acc:HGNC:9119]
NIP7	#N/A	#N/A	#N/A	#N/A	#N/A	1.55415	2.14131	#N/A	#N/A	0.892853	1.12811	#N/A	#N/A	0.540734	#N/A	#N/A	#N/A	#N/A	#N/A	3.24669	0.510721	#N/A	#N/A	#N/A	#N/A	#N/A	#N/A	7	ENSG00000132603	NIP7	protein_coding	nucleolar pre-rRNA processing protein NIP7 [Source:HGNC Symbol;Acc:HGNC:24328]
MPG	#N/A	#N/A	#N/A	#N/A	#N/A	0.551457	1.43465	#N/A	#N/A	0.416525	#N/A	#N/A	#N/A	0.605151	#N/A	#N/A	#N/A	#N/A	#N/A	2.93634	0.436971	#N/A	0.377465	#N/A	#N/A	#N/A	#N/A	7	ENSG00000103152	MPG	protein_coding	N-methylpurine DNA glycosylase [Source:HGNC Symbol;Acc:HGNC:7211]
LCMT1-AS1	#N/A	#N/A	#N/A	#N/A	#N/A	1.76208	3.11987	1.67829	#N/A	0.719041	#N/A	#N/A	1.20458	#N/A	#N/A	#N/A	#N/A	#N/A	2.35411	3.58322	#N/A	#N/A	#N/A	#N/A	#N/A	#N/A	#N/A	7	ENSG00000260448	LCMT1-AS1	lncRNA	LCMT1 antisense RNA 1 [Source:HGNC Symbol;Acc:HGNC:51177]
GCFC2	#N/A	#N/A	#N/A	#N/A	#N/A	0.58655	1.34633	0.936835	1.18853	0.372425	#N/A	#N/A	0.682797	#N/A	#N/A	#N/A	#N/A	#N/A	#N/A	7.45155	#N/A	#N/A	#N/A	#N/A	#N/A	#N/A	#N/A	7	ENSG00000005436	GCFC2	protein_coding	GC-rich sequence DNA-binding factor 2 [Source:HGNC Symbol;Acc:HGNC:1317]
ARHGAP15-AS1	#N/A	#N/A	#N/A	#N/A	#N/A	0.915216	1.14979	#N/A	1.37785	0.714138	#N/A	#N/A	2.3633	#N/A	#N/A	#N/A	#N/A	#N/A	1.01101	5.94811	#N/A	#N/A	#N/A	#N/A	#N/A	#N/A	#N/A	7	ENSG00000231758	ARHGAP15-AS1	lncRNA	ARHGAP15 antisense RNA 1 [Source:HGNC Symbol;Acc:HGNC:40949]
COL28A1	#N/A	#N/A	#N/A	#N/A	#N/A	1.96859	#N/A	#N/A	#N/A	2.46255	1.18072	#N/A	1.92987	#N/A	#N/A	#N/A	#N/A	#N/A	#N/A	0.365266	0.848442	#N/A	#N/A	1.6197	#N/A	#N/A	#N/A	7	ENSG00000215018	COL28A1	protein_coding	collagen type XXVIII alpha 1 chain [Source:HGNC Symbol;Acc:HGNC:22442]
GPRASP1	#N/A	#N/A	#N/A	#N/A	#N/A	1.90822	2.70993	1.48843	#N/A	3.16195	1.573	#N/A	2.42835	#N/A	#N/A	#N/A	#N/A	#N/A	#N/A	3.36998	#N/A	#N/A	#N/A	#N/A	#N/A	#N/A	#N/A	7	ENSG00000198932	GPRASP1	protein_coding	G protein-coupled receptor associated sorting protein 1 [Source:HGNC Symbol;Acc:HGNC:24834]
FAM66D	#N/A	#N/A	#N/A	#N/A	#N/A	3.05475	0.957763	0.814894	#N/A	3.04212	#N/A	#N/A	3.24217	#N/A	#N/A	#N/A	#N/A	1.30634	#N/A	1.52306	#N/A	#N/A	#N/A	#N/A	#N/A	#N/A	#N/A	7	ENSG00000255052	FAM66D	lncRNA	family with sequence similarity 66 member D [Source:HGNC Symbol;Acc:HGNC:24159]
PARPBP	#N/A	#N/A	#N/A	#N/A	#N/A	0.761917	#N/A	1.84039	1.59882	#N/A	0.649739	#N/A	0.773855	#N/A	#N/A	#N/A	#N/A	#N/A	#N/A	5.05388	0.42143	#N/A	#N/A	#N/A	#N/A	#N/A	#N/A	7	ENSG00000185480	PARPBP	protein_coding	PARP1 binding protein [Source:HGNC Symbol;Acc:HGNC:26074]
THOP1	#N/A	#N/A	#N/A	#N/A	#N/A	0.907453	2.32911	#N/A	2.48107	1.01919	0.846062	#N/A	#N/A	#N/A	#N/A	#N/A	#N/A	#N/A	#N/A	4.48216	#N/A	0.768901	#N/A	#N/A	#N/A	#N/A	#N/A	7	ENSG00000172009	THOP1	protein_coding	thimet oligopeptidase 1 [Source:HGNC Symbol;Acc:HGNC:11793]
ZBTB20-AS5	#N/A	#N/A	#N/A	#N/A	#N/A	0.980937	1.28187	#N/A	1.96716	#N/A	#N/A	#N/A	1.77918	#N/A	#N/A	#N/A	0.91915	#N/A	#N/A	7.08961	#N/A	#N/A	#N/A	#N/A	0.80098	#N/A	#N/A	7	ENSG00000242290	ZBTB20-AS5	lncRNA	ZBTB20 antisense RNA 5 [Source:HGNC Symbol;Acc:HGNC:52841]
DMAP1	#N/A	#N/A	#N/A	#N/A	#N/A	0.667574	1.03858	#N/A	#N/A	1.0765	1.07224	#N/A	0.392347	#N/A	#N/A	#N/A	0.90666	#N/A	#N/A	3.96507	#N/A	#N/A	#N/A	#N/A	#N/A	#N/A	#N/A	7	ENSG00000178028	DMAP1	protein_coding	DNA methyltransferase 1 associated protein 1 [Source:HGNC Symbol;Acc:HGNC:18291]
ZNF284	#N/A	#N/A	#N/A	#N/A	#N/A	1.10346	2.51718	#N/A	1.27862	1.43735	#N/A	#N/A	0.779524	#N/A	#N/A	#N/A	#N/A	#N/A	1.43516	3.45241	#N/A	#N/A	#N/A	#N/A	#N/A	#N/A	#N/A	7	ENSG00000186026	ZNF284	protein_coding	zinc finger protein 284 [Source:HGNC Symbol;Acc:HGNC:13078]
ZNF346	#N/A	#N/A	#N/A	#N/A	#N/A	0.410309	1.13606	#N/A	1.10723	0.856776	0.535267	#N/A	0.832452	#N/A	#N/A	#N/A	#N/A	#N/A	#N/A	5.472	#N/A	#N/A	#N/A	#N/A	#N/A	#N/A	#N/A	7	ENSG00000113761	ZNF346	protein_coding	zinc finger protein 346 [Source:HGNC Symbol;Acc:HGNC:16403]
CCDC78	#N/A	#N/A	#N/A	#N/A	#N/A	2.5934	#N/A	#N/A	#N/A	3.09543	2.78384	#N/A	3.64922	0.924297	#N/A	#N/A	#N/A	#N/A	#N/A	0.842857	0.910768	#N/A	#N/A	#N/A	#N/A	#N/A	#N/A	7	ENSG00000162004	CCDC78	protein_coding	coiled-coil domain containing 78 [Source:HGNC Symbol;Acc:HGNC:14153]
#234156	#N/A	#N/A	#N/A	#N/A	#N/A	2.50601	1.41773	1.15671	#N/A	2.56992	1.20443	#N/A	3.15776	#N/A	#N/A	#N/A	#N/A	#N/A	#N/A	1.91605	#N/A	#N/A	#N/A	#N/A	#N/A	#N/A	#N/A	7	ENSG00000234156		lncRNA	novel transcript
AK8	#N/A	#N/A	#N/A	#N/A	#N/A	2.26256	#N/A	#N/A	#N/A	1.66911	0.446206	0.101866	2.18552	#N/A	#N/A	#N/A	#N/A	#N/A	#N/A	#N/A	#N/A	0.407902	0.988788	#N/A	#N/A	#N/A	#N/A	7	ENSG00000165695	AK8	protein_coding	adenylate kinase 8 [Source:HGNC Symbol;Acc:HGNC:26526]
SLC30A6	#N/A	#N/A	#N/A	#N/A	#N/A	0.390917	1.11088	1.29034	#N/A	0.46905	#N/A	#N/A	0.612132	#N/A	#N/A	#N/A	#N/A	#N/A	#N/A	5.88985	#N/A	#N/A	#N/A	#N/A	0.31931	#N/A	#N/A	7	ENSG00000152683	SLC30A6	protein_coding	solute carrier family 30 member 6 [Source:HGNC Symbol;Acc:HGNC:19305]
GOT2	#N/A	#N/A	#N/A	#N/A	#N/A	0.611709	1.06978	1.62591	1.43429	1.12368	#N/A	#N/A	0.503262	#N/A	#N/A	#N/A	#N/A	#N/A	#N/A	6.15025	#N/A	#N/A	#N/A	#N/A	#N/A	#N/A	#N/A	7	ENSG00000125166	GOT2	protein_coding	glutamic-oxaloacetic transaminase 2 [Source:HGNC Symbol;Acc:HGNC:4433]
CDH12	#N/A	#N/A	#N/A	#N/A	#N/A	1.21803	2.01427	#N/A	#N/A	#N/A	0.92386	#N/A	2.13965	#N/A	#N/A	#N/A	#N/A	#N/A	#N/A	4.30863	#N/A	#N/A	#N/A	0.54933	1.73665	#N/A	#N/A	7	ENSG00000154162	CDH12	protein_coding	cadherin 12 [Source:HGNC Symbol;Acc:HGNC:1751]
#267892	#N/A	#N/A	#N/A	#N/A	#N/A	2.19019	#N/A	#N/A	#N/A	2.08325	#N/A	0.189993	1.94991	1.17645	#N/A	#N/A	#N/A	#N/A	0.185143	#N/A	#N/A	#N/A	#N/A	0.750296	#N/A	#N/A	#N/A	7	ENSG00000267892		lncRNA	novel transcript, antisense to CAPN12
TEX264	#N/A	#N/A	#N/A	#N/A	#N/A	0.781922	1.82179	1.06176	#N/A	#N/A	0.799511	#N/A	#N/A	#N/A	#N/A	#N/A	#N/A	1.4658	#N/A	3.70852	#N/A	#N/A	#N/A	#N/A	#N/A	#N/A	2.16578	7	ENSG00000164081	TEX264	protein_coding	testis expressed 264, ER-phagy receptor [Source:HGNC Symbol;Acc:HGNC:30247]
N6AMT1	#N/A	#N/A	#N/A	#N/A	#N/A	1.18236	2.62355	#N/A	1.21653	0.879915	#N/A	#N/A	0.779217	#N/A	#N/A	#N/A	#N/A	#N/A	1.40703	3.06897	#N/A	#N/A	#N/A	#N/A	#N/A	#N/A	#N/A	7	ENSG00000156239	N6AMT1	protein_coding	N-6 adenine-specific DNA methyltransferase 1 [Source:HGNC Symbol;Acc:HGNC:16021]
TMEM216	#N/A	#N/A	#N/A	#N/A	#N/A	0.984882	#N/A	1.54484	#N/A	#N/A	#N/A	#N/A	#N/A	0.659895	#N/A	#N/A	#N/A	1.47304	#N/A	1.62916	0.73578	#N/A	0.511583	#N/A	#N/A	#N/A	#N/A	7	ENSG00000187049	TMEM216	protein_coding	transmembrane protein 216 [Source:HGNC Symbol;Acc:HGNC:25018]
LAGE3	#N/A	#N/A	#N/A	#N/A	#N/A	1.34425	#N/A	#N/A	#N/A	#N/A	#N/A	#N/A	#N/A	1.50132	1.62406	#N/A	#N/A	2.21251	#N/A	2.23467	1.0154	#N/A	1.66691	#N/A	#N/A	#N/A	#N/A	7	ENSG00000196976	LAGE3	protein_coding	L antigen family member 3 [Source:HGNC Symbol;Acc:HGNC:26058]
LINC00534	#N/A	#N/A	#N/A	#N/A	#N/A	1.32116	1.26773	#N/A	1.58912	0.760914	#N/A	#N/A	2.61197	#N/A	#N/A	#N/A	#N/A	#N/A	#N/A	4.63825	#N/A	0.877977	#N/A	#N/A	#N/A	#N/A	#N/A	7	ENSG00000253394	LINC00534	lncRNA	long intergenic non-protein coding RNA 534 [Source:HGNC Symbol;Acc:HGNC:43643]
FTSJ1	#N/A	#N/A	#N/A	#N/A	#N/A	0.601115	1.55184	1.44676	2.02524	0.677318	#N/A	#N/A	0.607804	#N/A	#N/A	#N/A	#N/A	#N/A	#N/A	3.21227	#N/A	#N/A	#N/A	#N/A	#N/A	#N/A	#N/A	7	ENSG00000068438	FTSJ1	protein_coding	FtsJ RNA 2'-O-methyltransferase 1 [Source:HGNC Symbol;Acc:HGNC:13254]
EML4	#N/A	#N/A	#N/A	#N/A	#N/A	0.431233	0.763747	0.639227	1.0158	#N/A	0.827825	#N/A	0.525626	#N/A	#N/A	#N/A	#N/A	#N/A	#N/A	7.20155	#N/A	#N/A	#N/A	#N/A	#N/A	#N/A	#N/A	7	ENSG00000143924	EML4	protein_coding	EMAP like 4 [Source:HGNC Symbol;Acc:HGNC:1316]
ANKZF1	#N/A	#N/A	#N/A	#N/A	#N/A	0.464297	#N/A	1.2497	#N/A	0.83207	0.56389	#N/A	0.784606	#N/A	#N/A	#N/A	0.968235	#N/A	#N/A	4.85846	#N/A	#N/A	#N/A	#N/A	#N/A	#N/A	#N/A	7	ENSG00000163516	ANKZF1	protein_coding	ankyrin repeat and zinc finger peptidyl tRNA hydrolase 1 [Source:HGNC Symbol;Acc:HGNC:25527]
MRPL38	#N/A	#N/A	#N/A	#N/A	#N/A	0.615343	1.81083	1.17088	1.11192	0.512132	0.545474	#N/A	#N/A	#N/A	#N/A	#N/A	#N/A	#N/A	#N/A	5.89132	#N/A	#N/A	#N/A	#N/A	#N/A	#N/A	#N/A	7	ENSG00000204316	MRPL38	protein_coding	mitochondrial ribosomal protein L38 [Source:HGNC Symbol;Acc:HGNC:14033]
#287931	#N/A	#N/A	#N/A	#N/A	#N/A	1.46841	#N/A	#N/A	#N/A	#N/A	#N/A	#N/A	1.53584	1.49981	#N/A	#N/A	#N/A	#N/A	#N/A	0.931319	0.720335	#N/A	#N/A	1.04013	0.89888	#N/A	#N/A	7	ENSG00000287931		lncRNA	novel transcript
ZIK1	#N/A	#N/A	#N/A	#N/A	#N/A	1.51998	#N/A	#N/A	#N/A	1.77718	1.97698	#N/A	#N/A	#N/A	#N/A	#N/A	#N/A	#N/A	0.474786	0.732172	#N/A	1.06691	1.69365	#N/A	#N/A	#N/A	#N/A	7	ENSG00000171649	ZIK1	protein_coding	zinc finger protein interacting with K protein 1 [Source:HGNC Symbol;Acc:HGNC:33104]
RBP5#139194	#N/A	#N/A	#N/A	#N/A	#N/A	1.03499	#N/A	#N/A	1.89036	#N/A	#N/A	#N/A	1.4713	#N/A	#N/A	#N/A	#N/A	1.43174	#N/A	5.3006	#N/A	#N/A	#N/A	0.430929	0.910272	#N/A	#N/A	7	ENSG00000139194	RBP5	protein_coding	retinol binding protein 5 [Source:HGNC Symbol;Acc:HGNC:15847]
SLC25A12	#N/A	#N/A	#N/A	#N/A	#N/A	0.268686	0.491121	#N/A	1.35033	#N/A	#N/A	#N/A	0.735242	#N/A	#N/A	#N/A	#N/A	0.791246	#N/A	6.73211	#N/A	#N/A	#N/A	#N/A	0.357099	#N/A	#N/A	7	ENSG00000115840	SLC25A12	protein_coding	solute carrier family 25 member 12 [Source:HGNC Symbol;Acc:HGNC:10982]
ECH1#104823	#N/A	#N/A	#N/A	#N/A	#N/A	0.51286	#N/A	#N/A	1.11782	0.398033	#N/A	#N/A	#N/A	0.537706	#N/A	#N/A	#N/A	1.77819	#N/A	2.96116	0.48204	#N/A	#N/A	#N/A	#N/A	#N/A	#N/A	7	ENSG00000104823	ECH1	protein_coding	enoyl-CoA hydratase 1 [Source:HGNC Symbol;Acc:HGNC:3149]
LSM2#204392	#N/A	#N/A	#N/A	#N/A	#N/A	1.28507	1.35304	1.43563	#N/A	1.77925	#N/A	#N/A	#N/A	#N/A	#N/A	#N/A	#N/A	1.03692	#N/A	4.58965	0.565087	#N/A	#N/A	#N/A	#N/A	#N/A	#N/A	7	ENSG00000204392	LSM2	protein_coding	LSM2 homolog, U6 small nuclear RNA and mRNA degradation associated [Source:HGNC Symbol;Acc:HGNC:13940]
ARL6IP5	#N/A	#N/A	#N/A	#N/A	#N/A	1.276	2.11316	1.67576	#N/A	#N/A	#N/A	#N/A	#N/A	0.574656	#N/A	#N/A	#N/A	2.02949	0.957909	1.71906	#N/A	#N/A	#N/A	#N/A	#N/A	#N/A	#N/A	7	ENSG00000144746	ARL6IP5	protein_coding	ADP ribosylation factor like GTPase 6 interacting protein 5 [Source:HGNC Symbol;Acc:HGNC:16937]
SPOUT1	#N/A	#N/A	#N/A	#N/A	#N/A	0.620526	#N/A	#N/A	#N/A	0.531126	0.738907	#N/A	0.576039	0.406938	#N/A	#N/A	#N/A	#N/A	#N/A	5.78897	#N/A	#N/A	#N/A	#N/A	#N/A	1.48383	#N/A	7	ENSG00000198917	SPOUT1	protein_coding	SPOUT domain containing methyltransferase 1 [Source:HGNC Symbol;Acc:HGNC:26933]
XNDC1N	#N/A	#N/A	#N/A	#N/A	#N/A	0.431704	0.954803	#N/A	1.20411	0.52021	#N/A	#N/A	0.661767	#N/A	#N/A	#N/A	#N/A	#N/A	0.743262	4.42537	#N/A	#N/A	#N/A	#N/A	#N/A	#N/A	#N/A	7	ENSG00000254469	XNDC1N	protein_coding	XRCC1 N-terminal domain containing 1, N-terminal like [Source:HGNC Symbol;Acc:HGNC:54661]
#269289	#N/A	#N/A	#N/A	#N/A	#N/A	2.40968	1.6345	1.39089	#N/A	1.20284	#N/A	#N/A	2.25989	#N/A	#N/A	#N/A	#N/A	#N/A	#N/A	3.11528	#N/A	#N/A	#N/A	#N/A	0.998915	#N/A	#N/A	7	ENSG00000269289		lncRNA	novel transcript, antisense to ZNF726
C3orf33	#N/A	#N/A	#N/A	#N/A	#N/A	1.01967	2.30589	1.46921	#N/A	1.50503	#N/A	#N/A	1.79012	#N/A	#N/A	#N/A	#N/A	#N/A	1.72514	4.33064	#N/A	#N/A	#N/A	#N/A	#N/A	#N/A	#N/A	7	ENSG00000174928	C3orf33	protein_coding	chromosome 3 open reading frame 33 [Source:HGNC Symbol;Acc:HGNC:26434]
ZNF76	#N/A	#N/A	#N/A	#N/A	#N/A	0.423334	1.12233	#N/A	1.22101	#N/A	0.702096	#N/A	0.994693	#N/A	#N/A	#N/A	#N/A	#N/A	0.555829	3.95283	#N/A	#N/A	#N/A	#N/A	#N/A	#N/A	#N/A	7	ENSG00000065029	ZNF76	protein_coding	zinc finger protein 76 [Source:HGNC Symbol;Acc:HGNC:13149]
GTF2I-AS1	#N/A	#N/A	#N/A	#N/A	#N/A	0.719446	#N/A	#N/A	1.82839	1.16318	#N/A	#N/A	2.4281	#N/A	#N/A	#N/A	#N/A	#N/A	#N/A	6.09157	#N/A	#N/A	#N/A	0.281841	0.821787	#N/A	#N/A	7	ENSG00000232729	GTF2I-AS1	lncRNA	GTF2I antisense RNA 1 [Source:HGNC Symbol;Acc:HGNC:55572]
ZRANB2-AS1	#N/A	#N/A	#N/A	#N/A	#N/A	1.14933	#N/A	#N/A	2.64036	0.932944	#N/A	#N/A	2.29278	#N/A	#N/A	#N/A	#N/A	#N/A	#N/A	4.28054	#N/A	#N/A	#N/A	0.53085	1.39034	#N/A	#N/A	7	ENSG00000235079	ZRANB2-AS1	lncRNA	ZRANB2 antisense RNA 1 [Source:HGNC Symbol;Acc:HGNC:43594]
PHKG1	#N/A	#N/A	#N/A	#N/A	#N/A	0.668897	2.01728	1.07497	#N/A	0.547643	0.603087	#N/A	0.79475	#N/A	#N/A	#N/A	#N/A	#N/A	#N/A	6.93722	#N/A	#N/A	#N/A	#N/A	#N/A	#N/A	#N/A	7	ENSG00000164776	PHKG1	protein_coding	phosphorylase kinase catalytic subunit gamma 1 [Source:HGNC Symbol;Acc:HGNC:8930]
MCM7	#N/A	#N/A	#N/A	#N/A	#N/A	0.553733	1.55997	#N/A	#N/A	0.441414	0.908264	#N/A	0.738518	#N/A	#N/A	#N/A	#N/A	#N/A	#N/A	3.54994	0.26014	#N/A	#N/A	#N/A	#N/A	#N/A	#N/A	7	ENSG00000166508	MCM7	protein_coding	minichromosome maintenance complex component 7 [Source:HGNC Symbol;Acc:HGNC:6950]
TRMT10B	#N/A	#N/A	#N/A	#N/A	#N/A	0.349237	0.964033	#N/A	0.960891	0.403887	#N/A	#N/A	0.646083	#N/A	#N/A	#N/A	#N/A	#N/A	1.16278	7.6313	#N/A	#N/A	#N/A	#N/A	#N/A	#N/A	#N/A	7	ENSG00000165275	TRMT10B	protein_coding	tRNA methyltransferase 10B [Source:HGNC Symbol;Acc:HGNC:26454]
PCDHGA6	#N/A	#N/A	#N/A	#N/A	#N/A	2.37596	#N/A	#N/A	#N/A	3.24305	#N/A	#N/A	3.16178	#N/A	#N/A	#N/A	#N/A	#N/A	#N/A	0.261879	1.21518	1.53527	#N/A	#N/A	0.765781	#N/A	#N/A	7	ENSG00000253731	PCDHGA6	protein_coding	protocadherin gamma subfamily A, 6 [Source:HGNC Symbol;Acc:HGNC:8704]
ASB16-AS1	#N/A	#N/A	#N/A	#N/A	#N/A	0.674727	#N/A	2.543	#N/A	0.444452	1.05683	0.652846	0.967821	#N/A	#N/A	#N/A	#N/A	#N/A	#N/A	6.27844	#N/A	#N/A	#N/A	#N/A	#N/A	#N/A	#N/A	7	ENSG00000267080	ASB16-AS1	lncRNA	ASB16 antisense RNA 1 [Source:HGNC Symbol;Acc:HGNC:25442]
FANCM	#N/A	#N/A	#N/A	#N/A	#N/A	0.585874	1.83432	#N/A	#N/A	0.369898	0.945112	#N/A	0.793376	#N/A	#N/A	#N/A	#N/A	#N/A	#N/A	6.94486	#N/A	#N/A	#N/A	#N/A	0.588696	#N/A	#N/A	7	ENSG00000187790	FANCM	protein_coding	FA complementation group M [Source:HGNC Symbol;Acc:HGNC:23168]
ZNF227	#N/A	#N/A	#N/A	#N/A	#N/A	0.971058	1.25736	#N/A	#N/A	0.726435	0.673345	#N/A	1.01263	0.417088	#N/A	#N/A	#N/A	#N/A	#N/A	5.89938	#N/A	#N/A	#N/A	#N/A	#N/A	#N/A	#N/A	7	ENSG00000131115	ZNF227	protein_coding	zinc finger protein 227 [Source:HGNC Symbol;Acc:HGNC:13020]
ELAPOR2	#N/A	#N/A	#N/A	#N/A	#N/A	2.31957	2.9983	3.38444	2.94415	2.70819	#N/A	#N/A	1.99166	#N/A	#N/A	#N/A	#N/A	#N/A	#N/A	4.31857	#N/A	#N/A	#N/A	#N/A	#N/A	#N/A	#N/A	7	ENSG00000164659	ELAPOR2	protein_coding	endosome-lysosome associated apoptosis and autophagy regulator family member 2 [Source:HGNC Symbol;Acc:HGNC:21945]
NUF2	#N/A	#N/A	#N/A	#N/A	#N/A	0.890559	1.58822	2.4537	1.93479	#N/A	1.11931	#N/A	1.74676	#N/A	#N/A	#N/A	#N/A	#N/A	#N/A	1.46766	#N/A	#N/A	#N/A	#N/A	#N/A	#N/A	#N/A	7	ENSG00000143228	NUF2	protein_coding	NUF2 component of NDC80 kinetochore complex [Source:HGNC Symbol;Acc:HGNC:14621]
#287092	#N/A	#N/A	#N/A	#N/A	#N/A	2.45204	2.75413	#N/A	1.76982	2.13485	#N/A	#N/A	1.59755	#N/A	#N/A	#N/A	#N/A	#N/A	#N/A	6.00176	#N/A	#N/A	0.72394	#N/A	#N/A	#N/A	#N/A	7	ENSG00000287092		lncRNA	novel transcript
DSN1	#N/A	#N/A	#N/A	#N/A	#N/A	0.622986	1.67546	#N/A	1.66842	#N/A	0.770477	#N/A	0.618762	#N/A	#N/A	#N/A	#N/A	#N/A	#N/A	5.36571	0.355783	#N/A	#N/A	#N/A	#N/A	#N/A	#N/A	7	ENSG00000149636	DSN1	protein_coding	DSN1 component of MIS12 kinetochore complex [Source:HGNC Symbol;Acc:HGNC:16165]
FANCG	#N/A	#N/A	#N/A	#N/A	#N/A	1.14032	#N/A	#N/A	#N/A	1.3067	1.53456	#N/A	0.931388	0.884118	#N/A	#N/A	#N/A	#N/A	#N/A	2.48142	0.738343	#N/A	#N/A	#N/A	#N/A	#N/A	#N/A	7	ENSG00000221829	FANCG	protein_coding	FA complementation group G [Source:HGNC Symbol;Acc:HGNC:3588]
ADAMTS6	#N/A	#N/A	#N/A	#N/A	#N/A	1.9588	1.67427	1.53135	2.43821	2.21328	#N/A	#N/A	1.72547	#N/A	#N/A	#N/A	#N/A	#N/A	#N/A	4.25348	#N/A	#N/A	#N/A	#N/A	#N/A	#N/A	#N/A	7	ENSG00000049192	ADAMTS6	protein_coding	ADAM metallopeptidase with thrombospondin type 1 motif 6 [Source:HGNC Symbol;Acc:HGNC:222]
C1RL-AS1#205885	#N/A	#N/A	#N/A	#N/A	#N/A	0.804379	#N/A	#N/A	1.74096	#N/A	#N/A	#N/A	1.22998	#N/A	#N/A	#N/A	#N/A	1.04511	#N/A	5.48372	#N/A	#N/A	#N/A	0.370295	0.468634	#N/A	#N/A	7	ENSG00000205885	C1RL-AS1	lncRNA	C1RL antisense RNA 1 [Source:HGNC Symbol;Acc:HGNC:27461]
ANKRD33B	#N/A	#N/A	#N/A	#N/A	#N/A	2.92759	3.2103	#N/A	1.70942	4.78773	1.50895	#N/A	3.72593	#N/A	#N/A	#N/A	#N/A	#N/A	#N/A	4.19849	#N/A	#N/A	#N/A	#N/A	#N/A	#N/A	#N/A	7	ENSG00000164236	ANKRD33B	protein_coding	ankyrin repeat domain 33B [Source:HGNC Symbol;Acc:HGNC:35240]
SF3B3	#N/A	#N/A	#N/A	#N/A	#N/A	0.359804	#N/A	1.20427	#N/A	0.313573	0.434196	#N/A	0.322986	#N/A	#N/A	#N/A	#N/A	#N/A	0.649442	4.57889	#N/A	#N/A	#N/A	#N/A	#N/A	#N/A	#N/A	7	ENSG00000189091	SF3B3	protein_coding	splicing factor 3b subunit 3 [Source:HGNC Symbol;Acc:HGNC:10770]
#280383	#N/A	#N/A	#N/A	#N/A	#N/A	0.645586	#N/A	#N/A	#N/A	0.605171	#N/A	#N/A	0.804089	0.61196	#N/A	#N/A	#N/A	#N/A	#N/A	4.69153	#N/A	#N/A	#N/A	0.403749	0.562124	#N/A	#N/A	7	ENSG00000280383		lncRNA	novel transcript, sense overlapping ATXN10
ZNF320	#N/A	#N/A	#N/A	#N/A	#N/A	1.07683	2.44374	#N/A	#N/A	#N/A	#N/A	1.26321	0.947479	#N/A	#N/A	#N/A	#N/A	#N/A	1.15723	2.74253	#N/A	#N/A	#N/A	0.656446	#N/A	#N/A	#N/A	7	ENSG00000182986	ZNF320	protein_coding	zinc finger protein 320 [Source:HGNC Symbol;Acc:HGNC:13842]
WNT3#108379	#N/A	#N/A	#N/A	#N/A	#N/A	1.71732	#N/A	#N/A	#N/A	1.45162	#N/A	#N/A	1.53381	#N/A	#N/A	#N/A	#N/A	#N/A	#N/A	0.197982	#N/A	#N/A	0.567834	2.00987	0.754197	#N/A	#N/A	7	ENSG00000108379	WNT3	protein_coding	Wnt family member 3 [Source:HGNC Symbol;Acc:HGNC:12782]
#236283	#N/A	#N/A	#N/A	#N/A	#N/A	1.80733	#N/A	#N/A	#N/A	#N/A	#N/A	0.0589124	0.760921	#N/A	#N/A	#N/A	#N/A	#N/A	#N/A	#N/A	2.02972	0.256012	3.76303	1.91705	#N/A	#N/A	#N/A	7	ENSG00000236283		lncRNA	novel transcript, antisense to SLC38A11 and SCN3A
ZNF37A	#N/A	#N/A	#N/A	#N/A	#N/A	0.307933	#N/A	1.16751	#N/A	0.389922	0.336059	#N/A	0.555608	#N/A	#N/A	#N/A	#N/A	#N/A	#N/A	4.33477	#N/A	#N/A	#N/A	#N/A	0.327586	#N/A	#N/A	7	ENSG00000075407	ZNF37A	protein_coding	zinc finger protein 37A [Source:HGNC Symbol;Acc:HGNC:13102]
USPL1	#N/A	#N/A	#N/A	#N/A	#N/A	0.329326	0.82476	0.681995	#N/A	#N/A	#N/A	#N/A	0.438435	0.241715	#N/A	#N/A	#N/A	#N/A	#N/A	5.72103	#N/A	#N/A	#N/A	#N/A	0.441183	#N/A	#N/A	7	ENSG00000132952	USPL1	protein_coding	ubiquitin specific peptidase like 1 [Source:HGNC Symbol;Acc:HGNC:20294]
PRELID3B	#N/A	#N/A	#N/A	#N/A	#N/A	0.96042	#N/A	#N/A	#N/A	0.87967	1.1368	#N/A	#N/A	0.913087	#N/A	#N/A	#N/A	1.30953	#N/A	4.22912	0.55709	#N/A	#N/A	#N/A	#N/A	#N/A	#N/A	7	ENSG00000101166	PRELID3B	protein_coding	PRELI domain containing 3B [Source:HGNC Symbol;Acc:HGNC:15892]
TMEM208	#N/A	#N/A	#N/A	#N/A	#N/A	1.59549	2.25804	1.81106	1.65081	#N/A	0.944646	#N/A	#N/A	0.561801	#N/A	#N/A	#N/A	#N/A	#N/A	3.91868	#N/A	#N/A	#N/A	#N/A	#N/A	#N/A	#N/A	7	ENSG00000168701	TMEM208	protein_coding	transmembrane protein 208 [Source:HGNC Symbol;Acc:HGNC:25015]
HINT2	#N/A	#N/A	#N/A	#N/A	#N/A	1.22167	#N/A	#N/A	#N/A	1.33189	#N/A	#N/A	#N/A	1.33114	1.10084	#N/A	#N/A	#N/A	#N/A	4.39759	0.833539	#N/A	0.744878	#N/A	#N/A	#N/A	#N/A	7	ENSG00000137133	HINT2	protein_coding	histidine triad nucleotide binding protein 2 [Source:HGNC Symbol;Acc:HGNC:18344]
RPS5	#N/A	#N/A	#N/A	#N/A	#N/A	1.4086	1.62227	2.25583	#N/A	#N/A	#N/A	#N/A	#N/A	2.23896	#N/A	#N/A	#N/A	3.07846	#N/A	4.50028	#N/A	#N/A	1.66005	#N/A	#N/A	#N/A	#N/A	7	ENSG00000083845	RPS5	protein_coding	ribosomal protein S5 [Source:HGNC Symbol;Acc:HGNC:10426]
STIP1	#N/A	#N/A	#N/A	#N/A	#N/A	0.399213	1.21154	#N/A	#N/A	0.310775	#N/A	#N/A	#N/A	0.328883	#N/A	#N/A	#N/A	0.917929	#N/A	4.80049	0.297761	#N/A	#N/A	#N/A	#N/A	#N/A	#N/A	7	ENSG00000168439	STIP1	protein_coding	stress induced phosphoprotein 1 [Source:HGNC Symbol;Acc:HGNC:11387]
DNAH9	#N/A	#N/A	#N/A	#N/A	#N/A	1.14129	#N/A	#N/A	2.39235	#N/A	0.848281	#N/A	2.90439	#N/A	#N/A	#N/A	#N/A	#N/A	1.19686	2.42531	#N/A	#N/A	#N/A	#N/A	0.786209	#N/A	#N/A	7	ENSG00000007174	DNAH9	protein_coding	dynein axonemal heavy chain 9 [Source:HGNC Symbol;Acc:HGNC:2953]
SKP1	#N/A	#N/A	#N/A	#N/A	#N/A	0.39519	0.912779	#N/A	#N/A	0.281505	0.247091	#N/A	#N/A	#N/A	#N/A	#N/A	#N/A	0.347725	0.456359	3.12231	#N/A	#N/A	#N/A	#N/A	#N/A	#N/A	#N/A	7	ENSG00000113558	SKP1	protein_coding	S-phase kinase associated protein 1 [Source:HGNC Symbol;Acc:HGNC:10899]
CMTR1	#N/A	#N/A	#N/A	#N/A	#N/A	0.357569	#N/A	1.137	#N/A	0.31378	0.655921	#N/A	0.657261	#N/A	#N/A	#N/A	#N/A	#N/A	#N/A	5.24733	#N/A	#N/A	#N/A	#N/A	0.327654	#N/A	#N/A	7	ENSG00000137200	CMTR1	protein_coding	cap methyltransferase 1 [Source:HGNC Symbol;Acc:HGNC:21077]
MIR155HG	#N/A	#N/A	#N/A	#N/A	#N/A	2.02299	1.83786	1.6277	1.70255	4.02443	#N/A	#N/A	3.21612	#N/A	#N/A	#N/A	#N/A	#N/A	#N/A	3.5654	#N/A	#N/A	#N/A	#N/A	#N/A	#N/A	#N/A	7	ENSG00000234883	MIR155HG	lncRNA	MIR155 host gene [Source:HGNC Symbol;Acc:HGNC:35460]
PDE5A	#N/A	#N/A	#N/A	#N/A	#N/A	0.933712	1.10151	#N/A	1.26393	0.821653	#N/A	#N/A	2.2745	#N/A	#N/A	#N/A	#N/A	#N/A	#N/A	1.19897	#N/A	#N/A	#N/A	#N/A	0.660605	#N/A	#N/A	7	ENSG00000138735	PDE5A	protein_coding	phosphodiesterase 5A [Source:HGNC Symbol;Acc:HGNC:8784]
#268081	#N/A	#N/A	#N/A	#N/A	#N/A	0.685797	1.51184	#N/A	#N/A	#N/A	#N/A	#N/A	0.672846	#N/A	#N/A	#N/A	#N/A	#N/A	1.1385	2.14061	#N/A	#N/A	0.691283	#N/A	0.717399	#N/A	#N/A	7	ENSG00000268081		lncRNA	novel transcript, antisense to ZNF429
MTREX	#N/A	#N/A	#N/A	#N/A	#N/A	0.240797	0.678823	0.597755	0.756891	#N/A	#N/A	#N/A	0.428354	#N/A	#N/A	#N/A	#N/A	#N/A	#N/A	9.64403	#N/A	#N/A	#N/A	#N/A	0.18123	#N/A	#N/A	7	ENSG00000039123	MTREX	protein_coding	Mtr4 exosome RNA helicase [Source:HGNC Symbol;Acc:HGNC:18734]
ADARB1	#N/A	#N/A	#N/A	#N/A	#N/A	0.481268	#N/A	1.28423	#N/A	0.760162	1.79485	#N/A	1.24112	#N/A	#N/A	#N/A	#N/A	#N/A	#N/A	6.86203	#N/A	#N/A	#N/A	#N/A	#N/A	0.913437	#N/A	7	ENSG00000197381	ADARB1	protein_coding	adenosine deaminase RNA specific B1 [Source:HGNC Symbol;Acc:HGNC:226]
ORMDL1	#N/A	#N/A	#N/A	#N/A	#N/A	0.379064	0.639286	#N/A	0.697168	#N/A	0.418323	#N/A	0.476633	#N/A	#N/A	#N/A	0.543808	#N/A	#N/A	6.26435	#N/A	#N/A	#N/A	#N/A	#N/A	#N/A	#N/A	7	ENSG00000128699	ORMDL1	protein_coding	ORMDL sphingolipid biosynthesis regulator 1 [Source:HGNC Symbol;Acc:HGNC:16036]
PDK1-AS1	#N/A	#N/A	#N/A	#N/A	#N/A	0.445215	#N/A	1.25121	#N/A	0.623393	#N/A	#N/A	1.03884	#N/A	#N/A	#N/A	#N/A	0.850216	#N/A	3.14058	#N/A	#N/A	#N/A	#N/A	0.524252	#N/A	#N/A	7	ENSG00000225205	PDK1-AS1	lncRNA	PDK1 and ITGA6 antisense RNA 1 [Source:HGNC Symbol;Acc:HGNC:40441]
TH2LCRR	#N/A	#N/A	#N/A	#N/A	#N/A	0.878027	1.76556	#N/A	2.0529	0.644085	0.800106	#N/A	3.00664	#N/A	#N/A	#N/A	#N/A	#N/A	#N/A	3.39455	#N/A	#N/A	#N/A	#N/A	#N/A	#N/A	#N/A	7	ENSG00000223442	TH2LCRR	lncRNA	T helper type 2 locus control region associated RNA [Source:HGNC Symbol;Acc:HGNC:40495]
TASOR	#N/A	#N/A	#N/A	#N/A	#N/A	0.217643	0.678966	#N/A	#N/A	0.313122	#N/A	#N/A	0.189736	#N/A	#N/A	#N/A	#N/A	0.448042	1.21872	5.51105	#N/A	#N/A	#N/A	#N/A	#N/A	#N/A	#N/A	7	ENSG00000163946	TASOR	protein_coding	transcription activation suppressor [Source:HGNC Symbol;Acc:HGNC:30314]
SLC16A4	#N/A	#N/A	#N/A	#N/A	#N/A	0.710644	1.20773	#N/A	1.05972	0.591708	#N/A	#N/A	2.12669	#N/A	#N/A	#N/A	#N/A	#N/A	#N/A	4.99303	#N/A	#N/A	#N/A	#N/A	0.674917	#N/A	#N/A	7	ENSG00000168679	SLC16A4	protein_coding	solute carrier family 16 member 4 [Source:HGNC Symbol;Acc:HGNC:10925]
FAM30A#226777	#N/A	#N/A	#N/A	#N/A	#N/A	1.72237	#N/A	#N/A	#N/A	1.42682	#N/A	0.0612919	#N/A	#N/A	#N/A	#N/A	#N/A	#N/A	#N/A	#N/A	1.0605	0.356685	0.409519	0.736993	#N/A	#N/A	#N/A	7	ENSG00000226777	FAM30A	lncRNA	family with sequence similarity 30 member A [Source:HGNC Symbol;Acc:HGNC:19955]
LINC00926	#N/A	#N/A	#N/A	#N/A	#N/A	1.48348	1.06226	#N/A	#N/A	#N/A	#N/A	2.01899	#N/A	#N/A	#N/A	#N/A	#N/A	#N/A	#N/A	1.39377	0.946976	#N/A	1.88784	1.79057	#N/A	#N/A	#N/A	7	ENSG00000247982	LINC00926	lncRNA	long intergenic non-protein coding RNA 926 [Source:HGNC Symbol;Acc:HGNC:27514]
EHMT2-AS1	#N/A	#N/A	#N/A	#N/A	#N/A	0.960745	2.06268	1.76838	#N/A	0.672557	#N/A	#N/A	3.08916	#N/A	#N/A	#N/A	#N/A	#N/A	#N/A	4.19101	#N/A	#N/A	#N/A	#N/A	0.82405	#N/A	#N/A	7	ENSG00000237080	EHMT2-AS1	lncRNA	EHMT2 and SLC44A4 antisense RNA 1 [Source:HGNC Symbol;Acc:HGNC:39751]
COL4A3	#N/A	#N/A	#N/A	#N/A	#N/A	2.196	0.876652	#N/A	#N/A	2.23613	#N/A	#N/A	2.47393	#N/A	#N/A	#N/A	#N/A	#N/A	#N/A	1.61514	#N/A	#N/A	0.846577	1.8348	#N/A	#N/A	#N/A	7	ENSG00000169031	COL4A3	protein_coding	collagen type IV alpha 3 chain [Source:HGNC Symbol;Acc:HGNC:2204]
ZNF79	#N/A	#N/A	#N/A	#N/A	#N/A	0.545524	#N/A	#N/A	1.82174	#N/A	0.967442	#N/A	1.13803	#N/A	#N/A	#N/A	#N/A	#N/A	#N/A	4.50211	0.380983	#N/A	#N/A	0.54366	#N/A	#N/A	#N/A	7	ENSG00000196152	ZNF79	protein_coding	zinc finger protein 79 [Source:HGNC Symbol;Acc:HGNC:13153]
WDR83	#N/A	#N/A	#N/A	#N/A	#N/A	0.441532	1.44255	#N/A	1.49888	0.573528	#N/A	#N/A	0.879739	#N/A	#N/A	#N/A	#N/A	#N/A	#N/A	5.91718	#N/A	#N/A	#N/A	0.330536	#N/A	#N/A	#N/A	7	ENSG00000123154	WDR83	protein_coding	WD repeat domain 83 [Source:HGNC Symbol;Acc:HGNC:32672]
#267039	#N/A	#N/A	#N/A	#N/A	#N/A	1.0324	1.12019	#N/A	2.43976	#N/A	0.922773	#N/A	2.13778	#N/A	#N/A	#N/A	#N/A	#N/A	#N/A	5.10902	#N/A	#N/A	#N/A	#N/A	0.876915	#N/A	#N/A	7	ENSG00000267039		lncRNA	novel transcript, antisense to KIAA1328
FXR1	#N/A	#N/A	#N/A	#N/A	#N/A	0.191321	0.700906	0.522102	0.647144	0.303498	0.33992	#N/A	#N/A	#N/A	#N/A	#N/A	#N/A	#N/A	#N/A	9.14481	#N/A	#N/A	#N/A	#N/A	#N/A	#N/A	#N/A	7	ENSG00000114416	FXR1	protein_coding	FMR1 autosomal homolog 1 [Source:HGNC Symbol;Acc:HGNC:4023]
ARID1B	#N/A	#N/A	#N/A	#N/A	#N/A	0.165656	0.469731	0.505056	0.687171	#N/A	#N/A	#N/A	0.603835	#N/A	#N/A	#N/A	#N/A	#N/A	#N/A	7.86658	#N/A	#N/A	#N/A	#N/A	0.4263	#N/A	#N/A	7	ENSG00000049618	ARID1B	protein_coding	AT-rich interaction domain 1B [Source:HGNC Symbol;Acc:HGNC:18040]
RAD23A	#N/A	#N/A	#N/A	#N/A	#N/A	0.257365	#N/A	#N/A	#N/A	0.412096	#N/A	#N/A	#N/A	0.269331	0.462136	#N/A	#N/A	#N/A	#N/A	5.87185	#N/A	0.311027	#N/A	#N/A	#N/A	0.909991	#N/A	7	ENSG00000179262	RAD23A	protein_coding	RAD23 homolog A, nucleotide excision repair protein [Source:HGNC Symbol;Acc:HGNC:9812]
DENR	#N/A	#N/A	#N/A	#N/A	#N/A	0.264537	0.738784	0.85754	1.17038	0.221732	#N/A	#N/A	#N/A	#N/A	#N/A	#N/A	#N/A	#N/A	0.601565	7.73462	#N/A	#N/A	#N/A	#N/A	#N/A	#N/A	#N/A	7	ENSG00000139726	DENR	protein_coding	density regulated re-initiation and release factor [Source:HGNC Symbol;Acc:HGNC:2769]
APPBP2-DT	#N/A	#N/A	#N/A	#N/A	#N/A	0.96172	#N/A	#N/A	#N/A	1.50474	#N/A	1.03266	1.33148	#N/A	#N/A	#N/A	#N/A	#N/A	#N/A	1.33921	#N/A	#N/A	#N/A	0.691454	0.89328	#N/A	#N/A	7	ENSG00000259349	APPBP2-DT	lncRNA	APPBP2 divergent transcript [Source:HGNC Symbol;Acc:HGNC:55423]
BDP1#145734	#N/A	#N/A	#N/A	#N/A	#N/A	0.161027	0.545239	#N/A	0.792918	0.189927	#N/A	#N/A	0.369025	#N/A	#N/A	#N/A	#N/A	#N/A	0.667284	7.30375	#N/A	#N/A	#N/A	#N/A	#N/A	#N/A	#N/A	7	ENSG00000145734	BDP1	protein_coding	B double prime 1, subunit of RNA polymerase III transcription initiation factor IIIB [Source:HGNC Symbol;Acc:HGNC:13652]
PDRG1	#N/A	#N/A	#N/A	#N/A	#N/A	0.68813	1.70151	2.51486	#N/A	0.709485	#N/A	#N/A	#N/A	0.722574	#N/A	#N/A	#N/A	#N/A	#N/A	3.53778	#N/A	0.716537	#N/A	#N/A	#N/A	#N/A	#N/A	7	ENSG00000088356	PDRG1	protein_coding	p53 and DNA damage regulated 1 [Source:HGNC Symbol;Acc:HGNC:16119]
ITPA	#N/A	#N/A	#N/A	#N/A	#N/A	0.308556	#N/A	#N/A	0.935604	#N/A	0.43586	#N/A	#N/A	0.287739	#N/A	#N/A	0.741376	#N/A	#N/A	4.26771	0.193978	#N/A	#N/A	#N/A	#N/A	#N/A	#N/A	7	ENSG00000125877	ITPA	protein_coding	inosine triphosphatase [Source:HGNC Symbol;Acc:HGNC:6176]
SLC25A23	#N/A	#N/A	#N/A	#N/A	#N/A	1.54336	1.41761	1.09535	#N/A	2.41888	1.13852	#N/A	2.47373	#N/A	#N/A	#N/A	#N/A	#N/A	#N/A	3.61225	#N/A	#N/A	#N/A	#N/A	#N/A	#N/A	#N/A	7	ENSG00000125648	SLC25A23	protein_coding	solute carrier family 25 member 23 [Source:HGNC Symbol;Acc:HGNC:19375]
SARS2#104835	#N/A	#N/A	#N/A	#N/A	#N/A	0.507459	#N/A	#N/A	3.39224	0.660332	#N/A	#N/A	0.523183	#N/A	#N/A	#N/A	#N/A	#N/A	#N/A	5.12693	0.469514	0.84704	#N/A	#N/A	#N/A	#N/A	#N/A	7	ENSG00000104835	SARS2	protein_coding	seryl-tRNA synthetase 2, mitochondrial [Source:HGNC Symbol;Acc:HGNC:17697]
PTPRG-AS1	#N/A	#N/A	#N/A	#N/A	#N/A	0.954116	#N/A	#N/A	#N/A	#N/A	#N/A	#N/A	0.628493	#N/A	#N/A	#N/A	#N/A	#N/A	#N/A	0.185097	1.61825	#N/A	1.01927	2.37992	0.511806	#N/A	#N/A	7	ENSG00000241472	PTPRG-AS1	lncRNA	PTPRG antisense RNA 1 [Source:HGNC Symbol;Acc:HGNC:44638]
SQLE	#N/A	#N/A	#N/A	#N/A	#N/A	0.472762	1.16489	#N/A	1.79007	#N/A	#N/A	#N/A	#N/A	0.512496	#N/A	#N/A	#N/A	#N/A	#N/A	5.43954	0.680219	0.529202	#N/A	#N/A	#N/A	#N/A	#N/A	7	ENSG00000104549	SQLE	protein_coding	squalene epoxidase [Source:HGNC Symbol;Acc:HGNC:11279]
LSM3	#N/A	#N/A	#N/A	#N/A	#N/A	1.0263	1.14577	#N/A	#N/A	#N/A	#N/A	#N/A	#N/A	0.958897	#N/A	#N/A	#N/A	1.78582	#N/A	5.26401	0.789373	#N/A	0.883429	#N/A	#N/A	#N/A	#N/A	7	ENSG00000170860	LSM3	protein_coding	LSM3 homolog, U6 small nuclear RNA and mRNA degradation associated [Source:HGNC Symbol;Acc:HGNC:17874]
THSD7A	#N/A	#N/A	#N/A	#N/A	#N/A	0.946155	#N/A	#N/A	#N/A	1.06974	0.591364	0.0572858	1.01169	#N/A	#N/A	#N/A	#N/A	#N/A	#N/A	#N/A	#N/A	0.321086	#N/A	#N/A	0.298896	#N/A	#N/A	7	ENSG00000005108	THSD7A	protein_coding	thrombospondin type 1 domain containing 7A [Source:HGNC Symbol;Acc:HGNC:22207]
SMARCD1	#N/A	#N/A	#N/A	#N/A	#N/A	0.321084	1.07917	1.06843	#N/A	0.417255	0.861766	#N/A	#N/A	#N/A	#N/A	#N/A	#N/A	#N/A	#N/A	6.57072	0.243746	#N/A	#N/A	#N/A	#N/A	#N/A	#N/A	7	ENSG00000066117	SMARCD1	protein_coding	SWI/SNF related, matrix associated, actin dependent regulator of chromatin, subfamily d, member 1 [Source:HGNC Symbol;Acc:HGNC:11106]
SUMO2	#N/A	#N/A	#N/A	#N/A	#N/A	0.276296	0.684518	0.683905	#N/A	#N/A	#N/A	#N/A	#N/A	0.32895	#N/A	#N/A	#N/A	#N/A	#N/A	2.92142	0.339395	#N/A	0.242143	#N/A	#N/A	#N/A	#N/A	7	ENSG00000188612	SUMO2	protein_coding	small ubiquitin like modifier 2 [Source:HGNC Symbol;Acc:HGNC:11125]
ATRAID	#N/A	#N/A	#N/A	#N/A	#N/A	0.56826	1.30302	1.99573	#N/A	#N/A	#N/A	#N/A	#N/A	1.04332	#N/A	#N/A	#N/A	1.28357	#N/A	5.21042	#N/A	#N/A	0.476225	#N/A	#N/A	#N/A	#N/A	7	ENSG00000138085	ATRAID	protein_coding	all-trans retinoic acid induced differentiation factor [Source:HGNC Symbol;Acc:HGNC:24090]
CAMLG	#N/A	#N/A	#N/A	#N/A	#N/A	0.662404	1.02672	#N/A	#N/A	0.675987	0.565863	#N/A	#N/A	#N/A	#N/A	#N/A	#N/A	1.00879	1.38714	4.23582	#N/A	#N/A	#N/A	#N/A	#N/A	#N/A	#N/A	7	ENSG00000164615	CAMLG	protein_coding	calcium modulating ligand [Source:HGNC Symbol;Acc:HGNC:1471]
KCNMB2-AS1	#N/A	#N/A	#N/A	#N/A	#N/A	1.06224	1.49915	1.14767	#N/A	1.75655	#N/A	#N/A	3.17965	#N/A	#N/A	#N/A	#N/A	#N/A	1.1499	2.15502	#N/A	#N/A	#N/A	#N/A	#N/A	#N/A	#N/A	7	ENSG00000237978	KCNMB2-AS1	lncRNA	KCNMB2 antisense RNA 1 [Source:HGNC Symbol;Acc:HGNC:51409]
TTC3	#N/A	#N/A	#N/A	#N/A	#N/A	#N/A	0.776371	0.618296	0.694129	0.247222	#N/A	#N/A	0.19542	#N/A	#N/A	#N/A	0.43987	#N/A	#N/A	6.73915	#N/A	#N/A	#N/A	#N/A	#N/A	#N/A	#N/A	7	ENSG00000182670	TTC3	protein_coding	tetratricopeptide repeat domain 3 [Source:HGNC Symbol;Acc:HGNC:12393]
RPL10	#N/A	#N/A	#N/A	#N/A	#N/A	#N/A	2.22996	2.33019	#N/A	#N/A	#N/A	#N/A	#N/A	1.17291	#N/A	#N/A	#N/A	2.80988	#N/A	3.59079	0.842297	#N/A	1.03	#N/A	#N/A	#N/A	#N/A	7	ENSG00000147403	RPL10	protein_coding	ribosomal protein L10 [Source:HGNC Symbol;Acc:HGNC:10298]
RPL7A#148303	#N/A	#N/A	#N/A	#N/A	#N/A	#N/A	1.98661	#N/A	#N/A	#N/A	#N/A	#N/A	#N/A	2.00517	#N/A	#N/A	#N/A	3.91119	#N/A	3.42124	1.8603	1.0282	1.69624	#N/A	#N/A	#N/A	#N/A	7	ENSG00000148303	RPL7A	protein_coding	ribosomal protein L7a [Source:HGNC Symbol;Acc:HGNC:10364]
VPS51	#N/A	#N/A	#N/A	#N/A	#N/A	#N/A	0.909465	0.62899	0.814176	0.42076	0.427966	#N/A	0.327986	#N/A	#N/A	#N/A	#N/A	#N/A	#N/A	8.48493	#N/A	#N/A	#N/A	#N/A	#N/A	#N/A	#N/A	7	ENSG00000149823	VPS51	protein_coding	VPS51 subunit of GARP complex [Source:HGNC Symbol;Acc:HGNC:1172]
CCDC18-AS1	#N/A	#N/A	#N/A	#N/A	#N/A	#N/A	0.668888	#N/A	1.05176	0.318221	#N/A	#N/A	0.659775	#N/A	#N/A	#N/A	0.518007	#N/A	#N/A	6.08772	#N/A	#N/A	#N/A	#N/A	0.236121	#N/A	#N/A	7	ENSG00000223745	CCDC18-AS1	lncRNA	CCDC18 antisense RNA 1 [Source:HGNC Symbol;Acc:HGNC:52262]
RPS19	#N/A	#N/A	#N/A	#N/A	#N/A	#N/A	3.32203	2.63009	#N/A	#N/A	#N/A	#N/A	#N/A	1.16097	#N/A	#N/A	#N/A	4.07851	#N/A	4.57515	1.0452	#N/A	1.17615	#N/A	#N/A	#N/A	#N/A	7	ENSG00000105372	RPS19	protein_coding	ribosomal protein S19 [Source:HGNC Symbol;Acc:HGNC:10402]
BICRAL	#N/A	#N/A	#N/A	#N/A	#N/A	#N/A	0.479277	#N/A	0.626704	#N/A	0.259797	#N/A	0.311527	#N/A	#N/A	#N/A	#N/A	0.569741	0.75113	7.87011	#N/A	#N/A	#N/A	#N/A	#N/A	#N/A	#N/A	7	ENSG00000112624	BICRAL	protein_coding	BICRA like chromatin remodeling complex associated protein [Source:HGNC Symbol;Acc:HGNC:21111]
PPP4R3B	#N/A	#N/A	#N/A	#N/A	#N/A	#N/A	0.471925	0.480965	#N/A	#N/A	0.210351	#N/A	0.218071	#N/A	#N/A	#N/A	0.397648	#N/A	0.447056	5.99807	#N/A	#N/A	#N/A	#N/A	#N/A	#N/A	#N/A	7	ENSG00000275052	PPP4R3B	protein_coding	protein phosphatase 4 regulatory subunit 3B [Source:HGNC Symbol;Acc:HGNC:29267]
SNHG6	#N/A	#N/A	#N/A	#N/A	#N/A	#N/A	1.56823	2.03233	#N/A	0.722282	#N/A	#N/A	#N/A	0.44618	#N/A	#N/A	#N/A	1.51814	0.971094	2.82402	#N/A	#N/A	#N/A	#N/A	#N/A	#N/A	#N/A	7	ENSG00000245910	SNHG6	lncRNA	small nucleolar RNA host gene 6 [Source:HGNC Symbol;Acc:HGNC:32965]
DNHD1	#N/A	#N/A	#N/A	#N/A	#N/A	#N/A	0.77221	#N/A	#N/A	0.355416	#N/A	#N/A	0.843864	#N/A	#N/A	#N/A	0.527788	#N/A	#N/A	5.04432	#N/A	#N/A	#N/A	#N/A	0.497861	0.696187	#N/A	7	ENSG00000179532	DNHD1	protein_coding	dynein heavy chain domain 1 [Source:HGNC Symbol;Acc:HGNC:26532]
MT-CYB	#N/A	#N/A	#N/A	#N/A	#N/A	#N/A	0.566981	0.645719	0.652418	#N/A	#N/A	#N/A	0.431129	#N/A	#N/A	#N/A	#N/A	1.57237	#N/A	4.48498	#N/A	#N/A	#N/A	#N/A	0.213477	#N/A	#N/A	7	ENSG00000198727	MT-CYB	protein_coding	mitochondrially encoded cytochrome b [Source:HGNC Symbol;Acc:HGNC:7427]
RPS3A	#N/A	#N/A	#N/A	#N/A	#N/A	#N/A	1.95996	#N/A	#N/A	#N/A	#N/A	#N/A	#N/A	2.19073	#N/A	#N/A	#N/A	3.81329	#N/A	9.21333	1.4455	1.04358	1.9338	#N/A	#N/A	#N/A	#N/A	7	ENSG00000145425	RPS3A	protein_coding	ribosomal protein S3A [Source:HGNC Symbol;Acc:HGNC:10421]
#248242	#N/A	#N/A	#N/A	#N/A	#N/A	#N/A	0.69258	#N/A	#N/A	1.17724	#N/A	#N/A	#N/A	#N/A	#N/A	#N/A	#N/A	#N/A	#N/A	1.54221	1.37182	0.991358	#N/A	1.36752	2.48644	#N/A	#N/A	7	ENSG00000248242		lncRNA	novel transcript
GTF2I	#N/A	#N/A	#N/A	#N/A	#N/A	#N/A	0.433417	#N/A	0.677066	0.832937	#N/A	#N/A	#N/A	#N/A	#N/A	#N/A	#N/A	#N/A	#N/A	6.54181	0.108544	#N/A	#N/A	0.160221	0.164261	#N/A	#N/A	7	ENSG00000263001	GTF2I	protein_coding	general transcription factor IIi [Source:HGNC Symbol;Acc:HGNC:4659]
DCAF15#132017	#N/A	#N/A	#N/A	#N/A	#N/A	#N/A	0.799848	#N/A	0.997558	#N/A	0.378836	#N/A	0.621572	#N/A	#N/A	#N/A	#N/A	#N/A	0.721161	4.68356	0.183166	#N/A	#N/A	#N/A	#N/A	#N/A	#N/A	7	ENSG00000132017	DCAF15	protein_coding	DDB1 and CUL4 associated factor 15 [Source:HGNC Symbol;Acc:HGNC:25095]
THRAP3	#N/A	#N/A	#N/A	#N/A	#N/A	#N/A	0.356434	#N/A	#N/A	#N/A	0.242686	#N/A	#N/A	#N/A	#N/A	#N/A	#N/A	0.457271	0.468152	6.0942	0.12733	0.147022	#N/A	#N/A	#N/A	#N/A	#N/A	7	ENSG00000054118	THRAP3	protein_coding	thyroid hormone receptor associated protein 3 [Source:HGNC Symbol;Acc:HGNC:22964]
NUP160	#N/A	#N/A	#N/A	#N/A	#N/A	#N/A	0.475854	1.16784	#N/A	0.399316	#N/A	#N/A	0.702115	#N/A	#N/A	#N/A	#N/A	#N/A	0.678061	8.99983	#N/A	#N/A	#N/A	#N/A	0.238329	#N/A	#N/A	7	ENSG00000030066	NUP160	protein_coding	nucleoporin 160 [Source:HGNC Symbol;Acc:HGNC:18017]
PYROXD1	#N/A	#N/A	#N/A	#N/A	#N/A	#N/A	0.697001	0.840571	#N/A	#N/A	0.448271	#N/A	0.257989	#N/A	#N/A	#N/A	#N/A	0.493548	0.580553	5.74079	#N/A	#N/A	#N/A	#N/A	#N/A	#N/A	#N/A	7	ENSG00000121350	PYROXD1	protein_coding	pyridine nucleotide-disulphide oxidoreductase domain 1 [Source:HGNC Symbol;Acc:HGNC:26162]
PARN#140694	#N/A	#N/A	#N/A	#N/A	#N/A	#N/A	#N/A	0.775383	0.628151	#N/A	0.280316	#N/A	0.511599	#N/A	#N/A	#N/A	#N/A	#N/A	#N/A	9.22141	#N/A	#N/A	#N/A	0.210767	0.456821	#N/A	#N/A	7	ENSG00000140694	PARN	protein_coding	poly(A)-specific ribonuclease [Source:HGNC Symbol;Acc:HGNC:8609]
TRMT112	#N/A	#N/A	#N/A	#N/A	#N/A	#N/A	#N/A	1.84997	#N/A	#N/A	#N/A	#N/A	#N/A	1.79283	1.11238	#N/A	#N/A	6.68322	#N/A	3.07473	1.32723	#N/A	1.21417	#N/A	#N/A	#N/A	#N/A	7	ENSG00000173113	TRMT112	protein_coding	tRNA methyltransferase activator subunit 11-2 [Source:HGNC Symbol;Acc:HGNC:26940]
NBPF12	#N/A	#N/A	#N/A	#N/A	#N/A	#N/A	#N/A	0.707955	#N/A	#N/A	#N/A	#N/A	0.450027	#N/A	#N/A	#N/A	0.672193	#N/A	0.965684	6.32917	#N/A	#N/A	#N/A	0.20173	0.468468	#N/A	#N/A	7	ENSG00000268043	NBPF12	protein_coding	NBPF member 12 [Source:HGNC Symbol;Acc:HGNC:24297]
INTS15	#N/A	#N/A	#N/A	#N/A	#N/A	#N/A	#N/A	1.37065	#N/A	#N/A	0.611106	#N/A	#N/A	0.430972	#N/A	#N/A	#N/A	#N/A	1.96574	2.54668	0.516706	0.536426	#N/A	#N/A	#N/A	#N/A	#N/A	7	ENSG00000146576	INTS15	protein_coding	integrator complex subunit 15 [Source:HGNC Symbol;Acc:HGNC:21702]
BRK1	#N/A	#N/A	#N/A	#N/A	#N/A	#N/A	#N/A	1.15293	#N/A	#N/A	#N/A	0.457215	#N/A	0.550957	#N/A	#N/A	#N/A	#N/A	0.719643	#N/A	1.03299	0.777097	0.47352	#N/A	#N/A	#N/A	#N/A	7	ENSG00000254999	BRK1	protein_coding	BRICK1 subunit of SCAR/WAVE actin nucleating complex [Source:HGNC Symbol;Acc:HGNC:23057]
KANTR	#N/A	#N/A	#N/A	#N/A	#N/A	#N/A	#N/A	0.928446	0.896899	0.623018	#N/A	#N/A	0.770659	#N/A	#N/A	#N/A	#N/A	#N/A	0.850282	7.77323	#N/A	#N/A	#N/A	#N/A	0.391519	#N/A	#N/A	7	ENSG00000232593	KANTR	protein_coding	KANTR integral membrane protein [Source:HGNC Symbol;Acc:HGNC:49510]
DCAF13	#N/A	#N/A	#N/A	#N/A	#N/A	#N/A	#N/A	1.07694	#N/A	0.45479	#N/A	#N/A	#N/A	0.459262	#N/A	#N/A	#N/A	0.654649	#N/A	6.5797	0.341566	0.496861	#N/A	#N/A	#N/A	#N/A	#N/A	7	ENSG00000164934	DCAF13	protein_coding	DDB1 and CUL4 associated factor 13 [Source:HGNC Symbol;Acc:HGNC:24535]
NDUFB3	#N/A	#N/A	#N/A	#N/A	#N/A	#N/A	#N/A	1.56672	#N/A	#N/A	#N/A	#N/A	#N/A	1.96866	0.642695	#N/A	#N/A	1.57084	#N/A	2.08209	2.2725	#N/A	1.92327	#N/A	#N/A	#N/A	#N/A	7	ENSG00000119013	NDUFB3	protein_coding	NADH:ubiquinone oxidoreductase subunit B3 [Source:HGNC Symbol;Acc:HGNC:7698]
ZNF347	#N/A	#N/A	#N/A	#N/A	#N/A	#N/A	#N/A	1.59394	#N/A	#N/A	#N/A	#N/A	0.81	#N/A	#N/A	#N/A	#N/A	#N/A	1.57453	3.10556	#N/A	#N/A	1.01169	0.61579	0.660969	#N/A	#N/A	7	ENSG00000197937	ZNF347	protein_coding	zinc finger protein 347 [Source:HGNC Symbol;Acc:HGNC:16447]
LINC00960	#N/A	#N/A	#N/A	#N/A	#N/A	#N/A	#N/A	1.63891	#N/A	#N/A	#N/A	0.799318	2.35013	#N/A	#N/A	#N/A	#N/A	#N/A	#N/A	4.32762	#N/A	#N/A	1.0233	0.903584	1.35486	#N/A	#N/A	7	ENSG00000242516	LINC00960	lncRNA	long intergenic non-protein coding RNA 960 [Source:HGNC Symbol;Acc:HGNC:48710]
PAX5	#N/A	#N/A	#N/A	#N/A	#N/A	#N/A	#N/A	0.3461	#N/A	#N/A	#N/A	0.269289	#N/A	#N/A	#N/A	#N/A	0.287746	#N/A	#N/A	#N/A	1.03056	1.07905	1.70974	1.71891	#N/A	#N/A	#N/A	7	ENSG00000196092	PAX5	protein_coding	paired box 5 [Source:HGNC Symbol;Acc:HGNC:8619]
ACSF3	#N/A	#N/A	#N/A	#N/A	#N/A	#N/A	#N/A	0.728243	0.83123	0.330191	0.32281	#N/A	0.597585	#N/A	#N/A	#N/A	#N/A	#N/A	#N/A	5.78439	#N/A	#N/A	#N/A	#N/A	0.374629	#N/A	#N/A	7	ENSG00000176715	ACSF3	protein_coding	acyl-CoA synthetase family member 3 [Source:HGNC Symbol;Acc:HGNC:27288]
#247853	#N/A	#N/A	#N/A	#N/A	#N/A	#N/A	#N/A	#N/A	2.52496	0.942148	#N/A	#N/A	1.69344	#N/A	#N/A	#N/A	#N/A	#N/A	1.3276	5.71468	#N/A	#N/A	#N/A	0.379309	0.861042	#N/A	#N/A	7	ENSG00000247853		lncRNA	novel transcript, antisense to CHD4
NBPF11	#N/A	#N/A	#N/A	#N/A	#N/A	#N/A	#N/A	#N/A	1.24313	#N/A	#N/A	#N/A	0.352668	#N/A	#N/A	#N/A	0.592477	#N/A	1.35872	5.88671	#N/A	#N/A	#N/A	0.242361	0.467782	#N/A	#N/A	7	ENSG00000263956	NBPF11	protein_coding	NBPF member 11 [Source:HGNC Symbol;Acc:HGNC:31993]
ALG13	#N/A	#N/A	#N/A	#N/A	#N/A	#N/A	#N/A	#N/A	0.716619	0.226118	#N/A	#N/A	0.393151	#N/A	#N/A	#N/A	0.481319	#N/A	0.45715	6.91778	#N/A	#N/A	#N/A	#N/A	0.286418	#N/A	#N/A	7	ENSG00000101901	ALG13	protein_coding	ALG13 UDP-N-acetylglucosaminyltransferase subunit [Source:HGNC Symbol;Acc:HGNC:30881]
DAAM1	#N/A	#N/A	#N/A	#N/A	#N/A	#N/A	#N/A	#N/A	0.978502	0.45943	#N/A	0.360847	#N/A	#N/A	#N/A	#N/A	#N/A	#N/A	#N/A	2.13097	#N/A	#N/A	0.354357	#N/A	0.363463	0.867524	#N/A	7	ENSG00000100592	DAAM1	protein_coding	dishevelled associated activator of morphogenesis 1 [Source:HGNC Symbol;Acc:HGNC:18142]
ZNF587	#N/A	#N/A	#N/A	#N/A	#N/A	#N/A	#N/A	#N/A	1.20218	0.412574	#N/A	#N/A	0.49249	#N/A	#N/A	#N/A	#N/A	#N/A	#N/A	4.58752	#N/A	#N/A	0.321966	0.370317	0.325301	#N/A	#N/A	7	ENSG00000198466	ZNF587	protein_coding	zinc finger protein 587 [Source:HGNC Symbol;Acc:HGNC:30955]
MEGF8	#N/A	#N/A	#N/A	#N/A	#N/A	#N/A	#N/A	#N/A	1.66654	#N/A	#N/A	#N/A	0.665503	#N/A	#N/A	#N/A	#N/A	#N/A	#N/A	5.06113	0.703586	0.577885	#N/A	0.536453	0.59837	#N/A	#N/A	7	ENSG00000105429	MEGF8	protein_coding	multiple EGF like domains 8 [Source:HGNC Symbol;Acc:HGNC:3233]
RFC2	#N/A	#N/A	#N/A	#N/A	#N/A	#N/A	#N/A	#N/A	1.2417	#N/A	0.561312	#N/A	#N/A	#N/A	#N/A	#N/A	#N/A	#N/A	#N/A	4.04757	0.673724	0.592442	0.507519	0.530013	#N/A	#N/A	#N/A	7	ENSG00000049541	RFC2	protein_coding	replication factor C subunit 2 [Source:HGNC Symbol;Acc:HGNC:9970]
CELF6	#N/A	#N/A	#N/A	#N/A	#N/A	#N/A	#N/A	#N/A	#N/A	1.71818	#N/A	#N/A	0.783716	#N/A	#N/A	#N/A	#N/A	#N/A	#N/A	4.40317	0.501618	0.689207	#N/A	0.970779	0.880268	#N/A	#N/A	7	ENSG00000140488	CELF6	protein_coding	CUGBP Elav-like family member 6 [Source:HGNC Symbol;Acc:HGNC:14059]
LINC00685#226179	#N/A	#N/A	#N/A	#N/A	#N/A	#N/A	#N/A	#N/A	#N/A	1.07265	#N/A	#N/A	1.23518	#N/A	#N/A	#N/A	1.12787	#N/A	1.31779	6.0247	#N/A	0.523861	#N/A	#N/A	0.718258	#N/A	#N/A	7	ENSG00000226179	LINC00685	lncRNA	long intergenic non-protein coding RNA 685 [Source:HGNC Symbol;Acc:HGNC:27560]
FBLN2	#N/A	#N/A	#N/A	#N/A	#N/A	#N/A	#N/A	#N/A	#N/A	2.87835	#N/A	0.411619	#N/A	#N/A	#N/A	#N/A	#N/A	#N/A	#N/A	0.7037	#N/A	1.29701	1.76513	2.04887	#N/A	0.210303	#N/A	7	ENSG00000163520	FBLN2	protein_coding	fibulin 2 [Source:HGNC Symbol;Acc:HGNC:3601]
#235978	#N/A	#N/A	#N/A	#N/A	#N/A	#N/A	#N/A	#N/A	#N/A	1.25282	#N/A	#N/A	1.285	#N/A	#N/A	#N/A	0.939842	#N/A	0.707136	6.65322	#N/A	#N/A	#N/A	#N/A	0.620856	1.09154	#N/A	7	ENSG00000235978		lncRNA	novel transcript, antisense to ITPR1
CHD4	#N/A	#N/A	#N/A	#N/A	#N/A	#N/A	#N/A	#N/A	#N/A	0.452755	0.472119	#N/A	#N/A	0.303824	#N/A	#N/A	#N/A	#N/A	0.770352	5.5438	0.478351	0.367503	#N/A	#N/A	#N/A	#N/A	#N/A	7	ENSG00000111642	CHD4	protein_coding	chromodomain helicase DNA binding protein 4 [Source:HGNC Symbol;Acc:HGNC:1919]
MPIG6B#204420	#N/A	#N/A	#N/A	#N/A	#N/A	#N/A	#N/A	#N/A	#N/A	2.10238	#N/A	0.1477	2.05222	#N/A	#N/A	#N/A	#N/A	#N/A	#N/A	#N/A	4.64222	0.918433	2.8662	2.74129	#N/A	#N/A	#N/A	7	ENSG00000204420	MPIG6B	protein_coding	megakaryocyte and platelet inhibitory receptor G6b [Source:HGNC Symbol;Acc:HGNC:13937]
TRIM6	#N/A	#N/A	#N/A	#N/A	#N/A	#N/A	#N/A	#N/A	#N/A	1.93053	#N/A	#N/A	0.985521	#N/A	#N/A	#N/A	#N/A	#N/A	#N/A	0.493206	#N/A	1.04301	0.776273	0.885452	1.06841	#N/A	#N/A	7	ENSG00000121236	TRIM6	protein_coding	tripartite motif containing 6 [Source:HGNC Symbol;Acc:HGNC:16277]
INTS9	#N/A	#N/A	#N/A	#N/A	#N/A	#N/A	#N/A	#N/A	#N/A	0.329816	#N/A	#N/A	0.369054	#N/A	#N/A	#N/A	#N/A	#N/A	0.549921	5.92093	0.194481	#N/A	#N/A	0.397853	0.488494	#N/A	#N/A	7	ENSG00000104299	INTS9	protein_coding	integrator complex subunit 9 [Source:HGNC Symbol;Acc:HGNC:25592]
SH3BP5-AS1	#N/A	#N/A	#N/A	#N/A	#N/A	#N/A	#N/A	#N/A	#N/A	0.618217	0.744799	#N/A	0.978139	#N/A	#N/A	#N/A	1.35429	#N/A	#N/A	5.48291	#N/A	#N/A	#N/A	0.356163	0.49595	#N/A	#N/A	7	ENSG00000224660	SH3BP5-AS1	lncRNA	SH3BP5 antisense RNA 1 [Source:HGNC Symbol;Acc:HGNC:44501]
OSGEP	#N/A	#N/A	#N/A	#N/A	#N/A	#N/A	#N/A	#N/A	#N/A	0.36569	#N/A	#N/A	0.286942	#N/A	#N/A	#N/A	#N/A	#N/A	0.640659	7.28971	#N/A	#N/A	0.215597	0.239318	0.276138	#N/A	#N/A	7	ENSG00000092094	OSGEP	protein_coding	O-sialoglycoprotein endopeptidase [Source:HGNC Symbol;Acc:HGNC:18028]
HPS3	#N/A	#N/A	#N/A	#N/A	#N/A	#N/A	#N/A	#N/A	#N/A	0.301388	#N/A	#N/A	#N/A	0.348851	#N/A	#N/A	#N/A	#N/A	1.435	7.16191	0.506469	0.333576	#N/A	#N/A	#N/A	0.894742	#N/A	7	ENSG00000163755	HPS3	protein_coding	HPS3 biogenesis of lysosomal organelles complex 2 subunit 1 [Source:HGNC Symbol;Acc:HGNC:15597]
AANAT	#N/A	#N/A	#N/A	#N/A	#N/A	#N/A	#N/A	#N/A	#N/A	1.19832	#N/A	#N/A	1.89888	#N/A	#N/A	#N/A	#N/A	#N/A	#N/A	0.367035	2.23433	2.71	#N/A	1.31746	1.21076	#N/A	#N/A	7	ENSG00000129673	AANAT	protein_coding	aralkylamine N-acetyltransferase [Source:HGNC Symbol;Acc:HGNC:19]
IRAG2	#N/A	#N/A	#N/A	#N/A	#N/A	#N/A	#N/A	#N/A	#N/A	#N/A	#N/A	0.838548	#N/A	#N/A	#N/A	#N/A	#N/A	#N/A	#N/A	5.55539	0.863925	1.52176	0.504162	0.971079	0.925387	#N/A	#N/A	7	ENSG00000118308	IRAG2	protein_coding	inositol 1,4,5-triphosphate receptor associated 2 [Source:HGNC Symbol;Acc:HGNC:6690]
NIPAL2	#N/A	#N/A	#N/A	#N/A	#N/A	#N/A	#N/A	#N/A	#N/A	#N/A	#N/A	1.42188	#N/A	#N/A	#N/A	#N/A	#N/A	#N/A	#N/A	3.75704	1.22782	0.521468	#N/A	0.806126	0.796675	3.28289	#N/A	7	ENSG00000104361	NIPAL2	protein_coding	NIPA like domain containing 2 [Source:HGNC Symbol;Acc:HGNC:25854]
CORO1C	#N/A	#N/A	#N/A	#N/A	#N/A	#N/A	#N/A	#N/A	#N/A	#N/A	#N/A	2.85068	#N/A	#N/A	#N/A	#N/A	#N/A	#N/A	#N/A	#N/A	3.36009	1.47481	0.940856	1.7709	0.463094	1.12044	#N/A	7	ENSG00000110880	CORO1C	protein_coding	coronin 1C [Source:HGNC Symbol;Acc:HGNC:2254]
SOGA1	#N/A	#N/A	#N/A	#N/A	#N/A	#N/A	#N/A	#N/A	#N/A	#N/A	#N/A	4.67085	#N/A	#N/A	#N/A	#N/A	#N/A	#N/A	#N/A	1.7632	3.12108	2.97571	2.51522	4.23449	1.71748	#N/A	#N/A	7	ENSG00000149639	SOGA1	protein_coding	suppressor of glucose, autophagy associated 1 [Source:HGNC Symbol;Acc:HGNC:16111]
METTL7A	#N/A	#N/A	#N/A	#N/A	#N/A	#N/A	#N/A	#N/A	#N/A	#N/A	#N/A	6.14771	#N/A	#N/A	#N/A	#N/A	1.19808	#N/A	#N/A	#N/A	7.81553	5.22397	3.79743	2.76256	#N/A	4.17901	#N/A	7	ENSG00000185432	METTL7A	protein_coding	methyltransferase like 7A [Source:HGNC Symbol;Acc:HGNC:24550]
TPM3	#N/A	#N/A	#N/A	#N/A	#N/A	#N/A	#N/A	#N/A	#N/A	#N/A	#N/A	0.546263	#N/A	#N/A	#N/A	#N/A	#N/A	0.833404	1.13702	1.0886	1.12073	0.506387	0.49845	#N/A	#N/A	#N/A	#N/A	7	ENSG00000143549	TPM3	protein_coding	tropomyosin 3 [Source:HGNC Symbol;Acc:HGNC:12012]
SYT9-AS1	#N/A	#N/A	#N/A	#N/A	#N/A	#N/A	#N/A	#N/A	#N/A	#N/A	#N/A	3.70792	#N/A	#N/A	#N/A	#N/A	#N/A	#N/A	#N/A	4.07445	1.0067	1.55901	2.57857	2.91582	2.65937	#N/A	#N/A	7	ENSG00000251364	SYT9-AS1	lncRNA	SYT9 antisense RNA 1 [Source:HGNC Symbol;Acc:HGNC:56173]
TBC1D9	#N/A	#N/A	#N/A	#N/A	#N/A	#N/A	#N/A	#N/A	#N/A	#N/A	#N/A	4.13421	#N/A	#N/A	#N/A	#N/A	#N/A	#N/A	#N/A	2.10697	3.03104	2.2134	4.61366	3.09727	#N/A	0.919994	#N/A	7	ENSG00000109436	TBC1D9	protein_coding	TBC1 domain family member 9 [Source:HGNC Symbol;Acc:HGNC:21710]
GRK3	#N/A	#N/A	#N/A	#N/A	#N/A	#N/A	#N/A	#N/A	#N/A	#N/A	#N/A	2.73414	#N/A	#N/A	#N/A	#N/A	#N/A	#N/A	#N/A	2.78594	3.02443	1.90716	3.69386	3.77512	1.69678	#N/A	#N/A	7	ENSG00000100077	GRK3	protein_coding	G protein-coupled receptor kinase 3 [Source:HGNC Symbol;Acc:HGNC:290]
FCGR2B	#N/A	#N/A	#N/A	#N/A	#N/A	#N/A	#N/A	#N/A	#N/A	#N/A	#N/A	5.35196	#N/A	#N/A	#N/A	#N/A	#N/A	1.30617	#N/A	2.80149	7.52491	4.34371	2.78906	2.6476	#N/A	#N/A	#N/A	7	ENSG00000072694	FCGR2B	protein_coding	Fc gamma receptor IIb [Source:HGNC Symbol;Acc:HGNC:3618]
SH3RF1	#N/A	#N/A	#N/A	#N/A	#N/A	#N/A	#N/A	#N/A	#N/A	#N/A	#N/A	4.61717	#N/A	#N/A	#N/A	#N/A	#N/A	#N/A	#N/A	#N/A	4.2997	3.482	3.87711	3.92779	0.87103	0.402626	#N/A	7	ENSG00000154447	SH3RF1	protein_coding	SH3 domain containing ring finger 1 [Source:HGNC Symbol;Acc:HGNC:17650]
DUSP22	#N/A	#N/A	#N/A	#N/A	#N/A	#N/A	#N/A	#N/A	#N/A	#N/A	#N/A	0.974719	#N/A	#N/A	#N/A	#N/A	#N/A	#N/A	#N/A	2.7421	0.643102	0.460291	#N/A	0.413163	0.411899	0.722014	#N/A	7	ENSG00000112679	DUSP22	protein_coding	dual specificity phosphatase 22 [Source:HGNC Symbol;Acc:HGNC:16077]
TEP1	#N/A	#N/A	#N/A	#N/A	#N/A	#N/A	#N/A	#N/A	#N/A	#N/A	#N/A	0.79427	#N/A	#N/A	#N/A	#N/A	0.717398	#N/A	#N/A	5.46531	0.733702	0.3106	#N/A	0.580492	0.593004	#N/A	#N/A	7	ENSG00000129566	TEP1	protein_coding	telomerase associated protein 1 [Source:HGNC Symbol;Acc:HGNC:11726]
INSR	#N/A	#N/A	#N/A	#N/A	#N/A	#N/A	#N/A	#N/A	#N/A	#N/A	#N/A	2.59781	#N/A	#N/A	#N/A	#N/A	#N/A	#N/A	#N/A	#N/A	1.4285	1.88211	3.39561	3.33625	1.63641	1.29598	#N/A	7	ENSG00000171105	INSR	protein_coding	insulin receptor [Source:HGNC Symbol;Acc:HGNC:6091]
CPED1	#N/A	#N/A	#N/A	#N/A	#N/A	#N/A	#N/A	#N/A	#N/A	#N/A	#N/A	3.18091	#N/A	#N/A	#N/A	#N/A	#N/A	#N/A	#N/A	#N/A	3.08728	2.52448	4.01599	4.9316	1.98373	0.599115	#N/A	7	ENSG00000106034	CPED1	protein_coding	cadherin like and PC-esterase domain containing 1 [Source:HGNC Symbol;Acc:HGNC:26159]
DMXL1	#N/A	#N/A	#N/A	#N/A	#N/A	#N/A	#N/A	#N/A	#N/A	#N/A	#N/A	0.48321	#N/A	#N/A	#N/A	#N/A	0.455698	#N/A	#N/A	5.88845	0.143384	0.254839	#N/A	0.268566	0.497218	#N/A	#N/A	7	ENSG00000172869	DMXL1	protein_coding	Dmx like 1 [Source:HGNC Symbol;Acc:HGNC:2937]
ACSL1	#N/A	#N/A	#N/A	#N/A	#N/A	#N/A	#N/A	#N/A	#N/A	#N/A	#N/A	1.77238	#N/A	#N/A	#N/A	#N/A	#N/A	#N/A	#N/A	3.11629	2.99156	2.18178	2.16961	4.08694	#N/A	1.89821	#N/A	7	ENSG00000151726	ACSL1	protein_coding	acyl-CoA synthetase long chain family member 1 [Source:HGNC Symbol;Acc:HGNC:3569]
SOX4	#N/A	#N/A	#N/A	#N/A	#N/A	#N/A	#N/A	#N/A	#N/A	#N/A	#N/A	4.37833	#N/A	#N/A	#N/A	#N/A	1.36637	#N/A	#N/A	5.16361	2.03424	1.4597	3.73802	3.15109	#N/A	#N/A	#N/A	7	ENSG00000124766	SOX4	protein_coding	SRY-box transcription factor 4 [Source:HGNC Symbol;Acc:HGNC:11200]
SH3BGRL	#N/A	#N/A	#N/A	#N/A	#N/A	#N/A	#N/A	#N/A	#N/A	#N/A	#N/A	0.406019	#N/A	#N/A	#N/A	#N/A	0.86874	0.558187	1.17862	2.29126	0.290843	0.243686	#N/A	#N/A	#N/A	#N/A	#N/A	7	ENSG00000131171	SH3BGRL	protein_coding	SH3 domain binding glutamate rich protein like [Source:HGNC Symbol;Acc:HGNC:10823]
SLC7A7	#N/A	#N/A	#N/A	#N/A	#N/A	#N/A	#N/A	#N/A	#N/A	#N/A	#N/A	0.282506	#N/A	#N/A	#N/A	#N/A	#N/A	#N/A	#N/A	#N/A	3.52822	1.65806	3.89459	2.80161	0.696311	0.208031	#N/A	7	ENSG00000155465	SLC7A7	protein_coding	solute carrier family 7 member 7 [Source:HGNC Symbol;Acc:HGNC:11065]
TFEC	#N/A	#N/A	#N/A	#N/A	#N/A	#N/A	#N/A	#N/A	#N/A	#N/A	#N/A	0.329504	#N/A	#N/A	#N/A	#N/A	#N/A	#N/A	#N/A	#N/A	3.50186	0.950221	4.22307	2.89729	0.893571	0.233807	#N/A	7	ENSG00000105967	TFEC	protein_coding	transcription factor EC [Source:HGNC Symbol;Acc:HGNC:11754]
RAB24	#N/A	#N/A	#N/A	#N/A	#N/A	#N/A	#N/A	#N/A	#N/A	#N/A	#N/A	1.37512	#N/A	#N/A	#N/A	#N/A	1.13369	#N/A	#N/A	4.27618	1.3188	1.58863	0.582236	0.719605	#N/A	#N/A	#N/A	7	ENSG00000169228	RAB24	protein_coding	RAB24, member RAS oncogene family [Source:HGNC Symbol;Acc:HGNC:9765]
JDP2	#N/A	#N/A	#N/A	#N/A	#N/A	#N/A	#N/A	#N/A	#N/A	#N/A	#N/A	3.1607	#N/A	#N/A	#N/A	#N/A	#N/A	#N/A	#N/A	#N/A	3.0328	2.50128	2.79457	4.28227	3.43569	0.685906	#N/A	7	ENSG00000140044	JDP2	protein_coding	Jun dimerization protein 2 [Source:HGNC Symbol;Acc:HGNC:17546]
BASP1	#N/A	#N/A	#N/A	#N/A	#N/A	#N/A	#N/A	#N/A	#N/A	#N/A	#N/A	2.72402	#N/A	#N/A	#N/A	#N/A	#N/A	#N/A	#N/A	#N/A	3.79153	2.32927	5.02915	5.16464	1.3989	0.729951	#N/A	7	ENSG00000176788	BASP1	protein_coding	brain abundant membrane attached signal protein 1 [Source:HGNC Symbol;Acc:HGNC:957]
CTNNA1	#N/A	#N/A	#N/A	#N/A	#N/A	#N/A	#N/A	#N/A	#N/A	#N/A	#N/A	0.683216	#N/A	#N/A	#N/A	#N/A	0.584433	#N/A	#N/A	4.88522	1.71309	#N/A	#N/A	0.465596	0.529145	1.98061	#N/A	7	ENSG00000044115	CTNNA1	protein_coding	catenin alpha 1 [Source:HGNC Symbol;Acc:HGNC:2509]
TLR1	#N/A	#N/A	#N/A	#N/A	#N/A	#N/A	#N/A	#N/A	#N/A	#N/A	#N/A	2.25605	#N/A	#N/A	#N/A	#N/A	#N/A	#N/A	#N/A	3.48519	0.988042	0.930479	2.45157	1.02493	1.18728	#N/A	#N/A	7	ENSG00000174125	TLR1	protein_coding	toll like receptor 1 [Source:HGNC Symbol;Acc:HGNC:11847]
PXK	#N/A	#N/A	#N/A	#N/A	#N/A	#N/A	#N/A	#N/A	#N/A	#N/A	#N/A	0.605421	#N/A	#N/A	#N/A	#N/A	#N/A	#N/A	#N/A	4.4944	0.929157	0.826461	0.449627	0.772699	0.694186	#N/A	#N/A	7	ENSG00000168297	PXK	protein_coding	PX domain containing serine/threonine kinase like [Source:HGNC Symbol;Acc:HGNC:23326]
SCIMP	#N/A	#N/A	#N/A	#N/A	#N/A	#N/A	#N/A	#N/A	#N/A	#N/A	#N/A	2.68377	#N/A	#N/A	#N/A	#N/A	#N/A	#N/A	#N/A	#N/A	3.24007	2.6983	3.78567	4.01201	2.24963	1.30782	#N/A	7	ENSG00000161929	SCIMP	protein_coding	SLP adaptor and CSK interacting membrane protein [Source:HGNC Symbol;Acc:HGNC:33504]
TNS3	#N/A	#N/A	#N/A	#N/A	#N/A	#N/A	#N/A	#N/A	#N/A	#N/A	#N/A	1.82906	#N/A	#N/A	#N/A	#N/A	#N/A	#N/A	#N/A	#N/A	3.27046	3.17264	3.07257	4.37567	2.42203	1.40631	#N/A	7	ENSG00000136205	TNS3	protein_coding	tensin 3 [Source:HGNC Symbol;Acc:HGNC:21616]
RNF135	#N/A	#N/A	#N/A	#N/A	#N/A	#N/A	#N/A	#N/A	#N/A	#N/A	#N/A	1.466	#N/A	#N/A	#N/A	#N/A	#N/A	#N/A	#N/A	2.6194	1.99213	1.1296	1.06782	1.26929	0.630213	#N/A	#N/A	7	ENSG00000181481	RNF135	protein_coding	ring finger protein 135 [Source:HGNC Symbol;Acc:HGNC:21158]
CD83	#N/A	#N/A	#N/A	#N/A	#N/A	#N/A	#N/A	#N/A	#N/A	#N/A	#N/A	1.92247	#N/A	#N/A	#N/A	#N/A	#N/A	#N/A	#N/A	#N/A	3.03784	2.98938	3.23353	3.16341	2.8951	1.47999	#N/A	7	ENSG00000112149	CD83	protein_coding	CD83 molecule [Source:HGNC Symbol;Acc:HGNC:1703]
PRR16	#N/A	#N/A	#N/A	#N/A	#N/A	#N/A	#N/A	#N/A	#N/A	#N/A	#N/A	0.26642	#N/A	#N/A	#N/A	#N/A	#N/A	#N/A	#N/A	#N/A	6.02327	4.9055	0.169343	0.380783	3.51576	0.182785	#N/A	7	ENSG00000184838	PRR16	protein_coding	proline rich 16 [Source:HGNC Symbol;Acc:HGNC:29654]
MIR223HG	#N/A	#N/A	#N/A	#N/A	#N/A	#N/A	#N/A	#N/A	#N/A	#N/A	#N/A	0.29767	#N/A	#N/A	#N/A	#N/A	0.33701	#N/A	#N/A	#N/A	4.58429	2.24111	4.62134	0.547988	#N/A	0.225384	#N/A	7	ENSG00000274536	MIR223HG	lncRNA	MIR223 host gene [Source:HGNC Symbol;Acc:HGNC:54520]
CBFA2T3	#N/A	#N/A	#N/A	#N/A	#N/A	#N/A	#N/A	#N/A	#N/A	#N/A	#N/A	1.92938	#N/A	#N/A	#N/A	#N/A	#N/A	#N/A	#N/A	1.00432	2.06422	1.50904	2.35964	3.89925	0.791501	#N/A	#N/A	7	ENSG00000129993	CBFA2T3	protein_coding	CBFA2/RUNX1 partner transcriptional co-repressor 3 [Source:HGNC Symbol;Acc:HGNC:1537]
BCL11A	#N/A	#N/A	#N/A	#N/A	#N/A	#N/A	#N/A	#N/A	#N/A	#N/A	#N/A	1.20354	#N/A	#N/A	#N/A	#N/A	#N/A	#N/A	#N/A	0.943755	2.22702	0.714691	2.82802	3.2027	#N/A	0.544958	#N/A	7	ENSG00000119866	BCL11A	protein_coding	BAF chromatin remodeling complex subunit BCL11A [Source:HGNC Symbol;Acc:HGNC:13221]
LILRB2#131042	#N/A	#N/A	#N/A	#N/A	#N/A	#N/A	#N/A	#N/A	#N/A	#N/A	#N/A	0.144672	#N/A	#N/A	#N/A	#N/A	#N/A	#N/A	#N/A	#N/A	4.86596	0.654626	2.98079	2.95984	1.65862	0.116988	#N/A	7	ENSG00000131042	LILRB2	protein_coding	leukocyte immunoglobulin like receptor B2 [Source:HGNC Symbol;Acc:HGNC:6606]
FGD6	#N/A	#N/A	#N/A	#N/A	#N/A	#N/A	#N/A	#N/A	#N/A	#N/A	#N/A	0.531328	#N/A	#N/A	#N/A	#N/A	#N/A	#N/A	#N/A	0.687684	1.59533	1.95889	2.75294	3.53689	1.66325	#N/A	#N/A	7	ENSG00000180263	FGD6	protein_coding	FYVE, RhoGEF and PH domain containing 6 [Source:HGNC Symbol;Acc:HGNC:21740]
SLC2A6#160326	#N/A	#N/A	#N/A	#N/A	#N/A	#N/A	#N/A	#N/A	#N/A	#N/A	#N/A	2.07676	#N/A	#N/A	#N/A	#N/A	#N/A	#N/A	#N/A	1.22583	2.8255	2.99221	2.33761	1.89186	0.851991	#N/A	#N/A	7	ENSG00000160326	SLC2A6	protein_coding	solute carrier family 2 member 6 [Source:HGNC Symbol;Acc:HGNC:11011]
MKRN1	#N/A	#N/A	#N/A	#N/A	#N/A	#N/A	#N/A	#N/A	#N/A	#N/A	#N/A	0.454507	#N/A	#N/A	#N/A	#N/A	#N/A	0.484263	0.504122	2.35542	#N/A	#N/A	0.185806	0.237229	0.244757	#N/A	#N/A	7	ENSG00000133606	MKRN1	protein_coding	makorin ring finger protein 1 [Source:HGNC Symbol;Acc:HGNC:7112]
TULP2	#N/A	#N/A	#N/A	#N/A	#N/A	#N/A	#N/A	#N/A	#N/A	#N/A	#N/A	0.584298	#N/A	#N/A	#N/A	#N/A	#N/A	#N/A	#N/A	#N/A	2.7824	1.05823	2.34073	0.34235	0.885019	0.185854	#N/A	7	ENSG00000104804	TULP2	protein_coding	TUB like protein 2 [Source:HGNC Symbol;Acc:HGNC:12424]
LINC00877	#N/A	#N/A	#N/A	#N/A	#N/A	#N/A	#N/A	#N/A	#N/A	#N/A	#N/A	0.320853	#N/A	#N/A	#N/A	#N/A	#N/A	#N/A	#N/A	#N/A	3.99308	1.42526	4.09954	0.100324	1.84906	0.19241	#N/A	7	ENSG00000241163	LINC00877	lncRNA	long intergenic non-protein coding RNA 877 [Source:HGNC Symbol;Acc:HGNC:27706]
CHKA	#N/A	#N/A	#N/A	#N/A	#N/A	#N/A	#N/A	#N/A	#N/A	#N/A	#N/A	0.692609	#N/A	#N/A	#N/A	#N/A	#N/A	#N/A	#N/A	6.09888	0.920527	1.73722	1.62226	1.75905	1.40903	#N/A	#N/A	7	ENSG00000110721	CHKA	protein_coding	choline kinase alpha [Source:HGNC Symbol;Acc:HGNC:1937]
LILRB1#104972	#N/A	#N/A	#N/A	#N/A	#N/A	#N/A	#N/A	#N/A	#N/A	#N/A	#N/A	1.84306	#N/A	#N/A	#N/A	#N/A	0.754563	#N/A	#N/A	4.52386	4.2509	2.70399	#N/A	#N/A	#N/A	2.67312	1.94696	7	ENSG00000104972	LILRB1	protein_coding	leukocyte immunoglobulin like receptor B1 [Source:HGNC Symbol;Acc:HGNC:6605]
UNC93B1	#N/A	#N/A	#N/A	#N/A	#N/A	#N/A	#N/A	#N/A	#N/A	#N/A	#N/A	1.17715	#N/A	#N/A	#N/A	#N/A	#N/A	#N/A	#N/A	4.02865	1.42547	1.00852	2.24733	1.16083	#N/A	1.76409	#N/A	7	ENSG00000110057	UNC93B1	protein_coding	unc-93 homolog B1, TLR signaling regulator [Source:HGNC Symbol;Acc:HGNC:13481]
CCDC200	#N/A	#N/A	#N/A	#N/A	#N/A	#N/A	#N/A	#N/A	#N/A	#N/A	#N/A	1.44297	#N/A	#N/A	#N/A	#N/A	#N/A	#N/A	#N/A	4.06461	1.96264	0.884725	1.6838	2.6726	2.18006	#N/A	#N/A	7	ENSG00000236383	CCDC200	protein_coding	coiled-coil domain containing 200 [Source:HGNC Symbol;Acc:HGNC:43658]
#237633	#N/A	#N/A	#N/A	#N/A	#N/A	#N/A	#N/A	#N/A	#N/A	#N/A	#N/A	0.921136	#N/A	#N/A	#N/A	#N/A	#N/A	#N/A	#N/A	0.820348	3.59993	2.13929	#N/A	1.40123	1.32506	0.3062	#N/A	7	ENSG00000237633		lncRNA	novel transcript, antisense to FAM49A
GPT2	#N/A	#N/A	#N/A	#N/A	#N/A	#N/A	#N/A	#N/A	#N/A	#N/A	#N/A	1.10744	#N/A	#N/A	#N/A	#N/A	#N/A	#N/A	#N/A	0.844257	1.06371	1.09953	0.931956	0.807337	1.4052	#N/A	#N/A	7	ENSG00000166123	GPT2	protein_coding	glutamic--pyruvic transaminase 2 [Source:HGNC Symbol;Acc:HGNC:18062]
MAML3	#N/A	#N/A	#N/A	#N/A	#N/A	#N/A	#N/A	#N/A	#N/A	#N/A	#N/A	1.33394	#N/A	#N/A	#N/A	#N/A	#N/A	#N/A	1.96723	4.45956	#N/A	1.42061	3.2318	2.4784	2.66265	#N/A	#N/A	7	ENSG00000196782	MAML3	protein_coding	mastermind like transcriptional coactivator 3 [Source:HGNC Symbol;Acc:HGNC:16272]
UACA	#N/A	#N/A	#N/A	#N/A	#N/A	#N/A	#N/A	#N/A	#N/A	#N/A	#N/A	0.345098	#N/A	#N/A	#N/A	#N/A	#N/A	#N/A	#N/A	0.402336	2.51114	2.62157	5.11377	3.92772	2.07142	#N/A	#N/A	7	ENSG00000137831	UACA	protein_coding	uveal autoantigen with coiled-coil domains and ankyrin repeats [Source:HGNC Symbol;Acc:HGNC:15947]
NFAM1	#N/A	#N/A	#N/A	#N/A	#N/A	#N/A	#N/A	#N/A	#N/A	#N/A	#N/A	0.933	#N/A	#N/A	#N/A	#N/A	#N/A	#N/A	#N/A	#N/A	3.25885	2.83064	3.90439	4.42268	1.89285	0.403029	#N/A	7	ENSG00000235568	NFAM1	protein_coding	NFAT activating protein with ITAM motif 1 [Source:HGNC Symbol;Acc:HGNC:29872]
SH3BP4	#N/A	#N/A	#N/A	#N/A	#N/A	#N/A	#N/A	#N/A	#N/A	#N/A	#N/A	0.103719	#N/A	#N/A	#N/A	#N/A	#N/A	#N/A	0.178741	#N/A	4.18208	0.826908	3.55272	4.67838	0.677841	#N/A	#N/A	7	ENSG00000130147	SH3BP4	protein_coding	SH3 domain binding protein 4 [Source:HGNC Symbol;Acc:HGNC:10826]
ATP6V1A	#N/A	#N/A	#N/A	#N/A	#N/A	#N/A	#N/A	#N/A	#N/A	#N/A	#N/A	0.399035	#N/A	#N/A	#N/A	#N/A	0.521657	#N/A	#N/A	4.58353	0.389984	0.368309	#N/A	0.321168	0.523525	#N/A	#N/A	7	ENSG00000114573	ATP6V1A	protein_coding	ATPase H+ transporting V1 subunit A [Source:HGNC Symbol;Acc:HGNC:851]
PRCP	#N/A	#N/A	#N/A	#N/A	#N/A	#N/A	#N/A	#N/A	#N/A	#N/A	#N/A	0.666943	#N/A	#N/A	#N/A	#N/A	#N/A	#N/A	#N/A	6.9187	0.469294	0.875601	0.809646	0.569477	0.472244	#N/A	#N/A	7	ENSG00000137509	PRCP	protein_coding	prolylcarboxypeptidase [Source:HGNC Symbol;Acc:HGNC:9344]
PLAGL1	#N/A	#N/A	#N/A	#N/A	#N/A	#N/A	#N/A	#N/A	#N/A	#N/A	#N/A	0.81938	#N/A	#N/A	#N/A	#N/A	#N/A	#N/A	#N/A	6.42455	1.34311	1.08566	0.463506	1.23013	0.985399	#N/A	#N/A	7	ENSG00000118495	PLAGL1	protein_coding	PLAG1 like zinc finger 1 [Source:HGNC Symbol;Acc:HGNC:9046]
#251152	#N/A	#N/A	#N/A	#N/A	#N/A	#N/A	#N/A	#N/A	#N/A	#N/A	#N/A	0.153087	#N/A	#N/A	#N/A	#N/A	#N/A	#N/A	0.180029	#N/A	1.98095	0.669235	2.11512	2.6788	0.696748	#N/A	#N/A	7	ENSG00000251152		lncRNA	novel transcript
DERA	#N/A	#N/A	#N/A	#N/A	#N/A	#N/A	#N/A	#N/A	#N/A	#N/A	#N/A	0.409435	#N/A	#N/A	#N/A	#N/A	#N/A	#N/A	#N/A	2.95509	0.360241	0.335064	0.330968	0.578263	0.544334	#N/A	#N/A	7	ENSG00000023697	DERA	protein_coding	deoxyribose-phosphate aldolase [Source:HGNC Symbol;Acc:HGNC:24269]
RECQL	#N/A	#N/A	#N/A	#N/A	#N/A	#N/A	#N/A	#N/A	#N/A	#N/A	0.449452	0.387925	#N/A	0.303389	#N/A	#N/A	#N/A	0.824766	0.723872	4.13633	0.253793	#N/A	#N/A	#N/A	#N/A	#N/A	#N/A	7	ENSG00000004700	RECQL	protein_coding	RecQ like helicase [Source:HGNC Symbol;Acc:HGNC:9948]
VPS41	#N/A	#N/A	#N/A	#N/A	#N/A	#N/A	#N/A	#N/A	#N/A	#N/A	#N/A	0.264985	#N/A	#N/A	#N/A	#N/A	#N/A	#N/A	0.81122	4.54891	0.287618	0.270465	#N/A	0.243629	0.348944	#N/A	#N/A	7	ENSG00000006715	VPS41	protein_coding	VPS41 subunit of HOPS complex [Source:HGNC Symbol;Acc:HGNC:12713]
ARRDC4	#N/A	#N/A	#N/A	#N/A	#N/A	#N/A	#N/A	#N/A	#N/A	#N/A	#N/A	0.0502838	#N/A	#N/A	#N/A	#N/A	#N/A	#N/A	0.127516	#N/A	3.66101	0.199398	0.0327294	0.0777974	0.469809	#N/A	#N/A	7	ENSG00000140450	ARRDC4	protein_coding	arrestin domain containing 4 [Source:HGNC Symbol;Acc:HGNC:28087]
SLC35F5	#N/A	#N/A	#N/A	#N/A	#N/A	#N/A	#N/A	#N/A	#N/A	#N/A	#N/A	0.307781	#N/A	#N/A	#N/A	#N/A	0.787181	#N/A	#N/A	8.51736	0.337407	0.309154	#N/A	0.376842	0.635874	#N/A	#N/A	7	ENSG00000115084	SLC35F5	protein_coding	solute carrier family 35 member F5 [Source:HGNC Symbol;Acc:HGNC:23617]
#240401	#N/A	#N/A	#N/A	#N/A	#N/A	#N/A	#N/A	#N/A	#N/A	#N/A	#N/A	0.485155	#N/A	#N/A	#N/A	#N/A	#N/A	#N/A	#N/A	6.36788	0.401879	0.516499	0.375458	0.657984	0.669235	#N/A	#N/A	7	ENSG00000240401		lncRNA	novel transcript, antisense to CCDC88A
PFKFB2	#N/A	#N/A	#N/A	#N/A	#N/A	#N/A	#N/A	#N/A	#N/A	#N/A	#N/A	0.796675	#N/A	#N/A	#N/A	#N/A	#N/A	#N/A	#N/A	2.8538	0.49163	0.635631	#N/A	0.738343	1.1437	1.37783	#N/A	7	ENSG00000123836	PFKFB2	protein_coding	6-phosphofructo-2-kinase/fructose-2,6-biphosphatase 2 [Source:HGNC Symbol;Acc:HGNC:8873]
SPECC1L	#N/A	#N/A	#N/A	#N/A	#N/A	#N/A	#N/A	#N/A	#N/A	#N/A	0.292486	#N/A	0.584055	#N/A	#N/A	#N/A	#N/A	#N/A	0.840092	6.8604	#N/A	#N/A	#N/A	0.35113	0.609509	0.445502	#N/A	7	ENSG00000100014	SPECC1L	protein_coding	sperm antigen with calponin homology and coiled-coil domains 1 like [Source:HGNC Symbol;Acc:HGNC:29022]
ANKRD10	#N/A	#N/A	#N/A	#N/A	#N/A	#N/A	#N/A	#N/A	#N/A	#N/A	#N/A	#N/A	0.303386	0.247549	#N/A	#N/A	#N/A	#N/A	#N/A	4.91127	0.242558	#N/A	0.262403	0.328728	0.447537	#N/A	#N/A	7	ENSG00000088448	ANKRD10	protein_coding	ankyrin repeat domain 10 [Source:HGNC Symbol;Acc:HGNC:20265]
SNRPD2	#N/A	#N/A	#N/A	#N/A	#N/A	#N/A	#N/A	#N/A	#N/A	#N/A	#N/A	#N/A	#N/A	1.6959	0.85538	#N/A	#N/A	2.26495	#N/A	3.09003	1.61107	1.03906	1.38242	#N/A	#N/A	#N/A	#N/A	7	ENSG00000125743	SNRPD2	protein_coding	small nuclear ribonucleoprotein D2 polypeptide [Source:HGNC Symbol;Acc:HGNC:11159]
PYURF	#N/A	#N/A	#N/A	#N/A	#N/A	#N/A	#N/A	#N/A	#N/A	#N/A	#N/A	#N/A	#N/A	1.96316	0.934484	#N/A	#N/A	1.76026	#N/A	3.68652	2.32378	1.04457	1.37145	#N/A	#N/A	#N/A	#N/A	7	ENSG00000145337	PYURF	protein_coding	PIGY upstream open reading frame [Source:HGNC Symbol;Acc:HGNC:44317]
COMMD6	#N/A	#N/A	#N/A	#N/A	#N/A	#N/A	#N/A	#N/A	#N/A	#N/A	#N/A	#N/A	#N/A	1.94296	0.54856	#N/A	#N/A	2.44446	#N/A	3.43276	2.21914	1.40456	2.14912	#N/A	#N/A	#N/A	#N/A	7	ENSG00000188243	COMMD6	protein_coding	COMM domain containing 6 [Source:HGNC Symbol;Acc:HGNC:24015]
RPL27	#N/A	#N/A	#N/A	#N/A	#N/A	#N/A	#N/A	#N/A	#N/A	#N/A	#N/A	#N/A	#N/A	2.59001	0.648105	#N/A	#N/A	3.80387	#N/A	5.06652	2.46281	1.64108	2.2527	#N/A	#N/A	#N/A	#N/A	7	ENSG00000131469	RPL27	protein_coding	ribosomal protein L27 [Source:HGNC Symbol;Acc:HGNC:10328]
BFAR#103429	#N/A	#N/A	#N/A	#N/A	#N/A	#N/A	#N/A	#N/A	#N/A	#N/A	0.446384	#N/A	#N/A	0.265711	#N/A	#N/A	#N/A	0.649103	#N/A	4.51881	0.323222	0.466657	0.242022	#N/A	#N/A	#N/A	#N/A	7	ENSG00000103429	BFAR	protein_coding	bifunctional apoptosis regulator [Source:HGNC Symbol;Acc:HGNC:17613]
RPL29	#N/A	#N/A	#N/A	#N/A	#N/A	#N/A	#N/A	#N/A	#N/A	#N/A	#N/A	#N/A	#N/A	2.07741	0.961708	#N/A	#N/A	4.27416	#N/A	4.64922	2.01598	1.26173	2.59193	#N/A	#N/A	#N/A	#N/A	7	ENSG00000162244	RPL29	protein_coding	ribosomal protein L29 [Source:HGNC Symbol;Acc:HGNC:10331]
DPEP2	#N/A	#N/A	#N/A	#N/A	#N/A	#N/A	#N/A	#N/A	#N/A	#N/A	#N/A	#N/A	#N/A	#N/A	#N/A	#N/A	1.63327	#N/A	1.3403	7.78569	#N/A	#N/A	0.496088	0.622195	0.971852	#N/A	1.9651	7	ENSG00000167261	DPEP2	protein_coding	dipeptidase 2 [Source:HGNC Symbol;Acc:HGNC:23028]
VPS13C	#N/A	#N/A	#N/A	#N/A	#N/A	#N/A	#N/A	#N/A	#N/A	#N/A	#N/A	#N/A	#N/A	#N/A	#N/A	#N/A	0.531243	#N/A	0.811208	7.11753	0.207913	#N/A	#N/A	0.102676	0.371777	0.568747	#N/A	7	ENSG00000129003	VPS13C	protein_coding	vacuolar protein sorting 13 homolog C [Source:HGNC Symbol;Acc:HGNC:23594]
GARS1-DT	#N/A	#N/A	#N/A	#N/A	#N/A	#N/A	#N/A	#N/A	#N/A	#N/A	#N/A	#N/A	#N/A	#N/A	#N/A	#N/A	0.687586	0.415116	1.20154	5.70176	#N/A	#N/A	0.127119	0.303917	0.65692	#N/A	#N/A	7	ENSG00000196295	GARS1-DT	lncRNA	GARS1 divergent transcript [Source:HGNC Symbol;Acc:HGNC:48951]
UBE2W	#N/A	#N/A	#N/A	#N/A	#N/A	#N/A	#N/A	#N/A	#N/A	#N/A	#N/A	#N/A	#N/A	#N/A	#N/A	#N/A	0.579322	#N/A	0.401949	5.70288	0.398543	0.234745	#N/A	0.356899	0.536182	#N/A	#N/A	7	ENSG00000104343	UBE2W	protein_coding	ubiquitin conjugating enzyme E2 W [Source:HGNC Symbol;Acc:HGNC:25616]
ZFP36L1	#N/A	#N/A	#N/A	#N/A	#N/A	#N/A	#N/A	#N/A	#N/A	#N/A	#N/A	#N/A	#N/A	#N/A	#N/A	#N/A	0.629037	1.14254	1.70286	5.21017	0.255796	#N/A	0.191788	#N/A	#N/A	0.817583	#N/A	7	ENSG00000185650	ZFP36L1	protein_coding	ZFP36 ring finger protein like 1 [Source:HGNC Symbol;Acc:HGNC:1107]
CTSO#256043	#N/A	#N/A	#N/A	#N/A	#N/A	#N/A	#N/A	#N/A	#N/A	#N/A	#N/A	#N/A	#N/A	#N/A	#N/A	#N/A	1.31035	#N/A	2.51861	4.69427	0.249752	#N/A	0.391628	#N/A	0.436593	0.913501	#N/A	7	ENSG00000256043	CTSO	protein_coding	cathepsin O [Source:HGNC Symbol;Acc:HGNC:2542]
TRIM44	#N/A	#N/A	#N/A	#N/A	#N/A	#N/A	#N/A	#N/A	#N/A	#N/A	#N/A	#N/A	#N/A	#N/A	#N/A	#N/A	0.57544	#N/A	0.720377	6.98741	#N/A	0.599041	0.173492	0.203896	0.20726	#N/A	#N/A	7	ENSG00000166326	TRIM44	protein_coding	tripartite motif containing 44 [Source:HGNC Symbol;Acc:HGNC:19016]
#250155	#N/A	#N/A	#N/A	#N/A	#N/A	#N/A	#N/A	#N/A	#N/A	#N/A	#N/A	#N/A	#N/A	#N/A	#N/A	#N/A	1.15297	#N/A	#N/A	2.68063	0.83268	0.899784	1.39019	1.80119	1.52044	#N/A	#N/A	7	ENSG00000250155		lncRNA	novel transcript
HS3ST1	#N/A	#N/A	#N/A	#N/A	#N/A	#N/A	#N/A	#N/A	#N/A	#N/A	#N/A	#N/A	#N/A	#N/A	#N/A	#N/A	0.426132	#N/A	#N/A	1.06692	1.08869	#N/A	1.68667	1.90484	2.54505	0.308712	#N/A	7	ENSG00000002587	HS3ST1	protein_coding	heparan sulfate-glucosamine 3-sulfotransferase 1 [Source:HGNC Symbol;Acc:HGNC:5194]
UGDH-AS1	#N/A	#N/A	#N/A	#N/A	#N/A	#N/A	#N/A	#N/A	#N/A	#N/A	#N/A	#N/A	#N/A	#N/A	#N/A	#N/A	1.02094	#N/A	#N/A	5.31053	0.426033	0.727527	#N/A	0.805403	1.14751	3.87246	#N/A	7	ENSG00000249348	UGDH-AS1	lncRNA	UGDH antisense RNA 1 [Source:HGNC Symbol;Acc:HGNC:40601]
STX5	#N/A	#N/A	#N/A	#N/A	#N/A	#N/A	#N/A	#N/A	#N/A	#N/A	#N/A	#N/A	#N/A	#N/A	#N/A	#N/A	0.422223	#N/A	#N/A	8.65965	0.382341	0.520996	0.266655	0.486628	0.520009	#N/A	#N/A	7	ENSG00000162236	STX5	protein_coding	syntaxin 5 [Source:HGNC Symbol;Acc:HGNC:11440]
DRAM1	#N/A	#N/A	#N/A	#N/A	#N/A	#N/A	#N/A	#N/A	#N/A	#N/A	#N/A	#N/A	#N/A	#N/A	#N/A	#N/A	0.841275	#N/A	#N/A	3.32736	1.37804	0.517651	#N/A	0.766231	0.833803	1.10236	#N/A	7	ENSG00000136048	DRAM1	protein_coding	DNA damage regulated autophagy modulator 1 [Source:HGNC Symbol;Acc:HGNC:25645]
PRKCE	#N/A	#N/A	#N/A	#N/A	#N/A	#N/A	#N/A	#N/A	#N/A	#N/A	#N/A	#N/A	#N/A	#N/A	#N/A	#N/A	#N/A	#N/A	1.69017	7.17044	0.227033	0.649344	#N/A	0.336057	0.484862	1.2229	#N/A	7	ENSG00000171132	PRKCE	protein_coding	protein kinase C epsilon [Source:HGNC Symbol;Acc:HGNC:9401]
KLF11	#N/A	#N/A	#N/A	#N/A	#N/A	#N/A	#N/A	#N/A	#N/A	#N/A	#N/A	#N/A	#N/A	#N/A	#N/A	#N/A	#N/A	#N/A	1.84031	5.54213	1.38554	0.547774	#N/A	0.693765	0.483283	2.36915	#N/A	7	ENSG00000172059	KLF11	protein_coding	Kruppel like factor 11 [Source:HGNC Symbol;Acc:HGNC:11811]
RAB11FIP1	#N/A	#N/A	#N/A	#N/A	#N/A	#N/A	#N/A	#N/A	#N/A	#N/A	#N/A	#N/A	#N/A	#N/A	#N/A	#N/A	#N/A	#N/A	1.41432	8.73323	0.677278	#N/A	1.34504	1.24414	1.57922	0.857549	#N/A	7	ENSG00000156675	RAB11FIP1	protein_coding	RAB11 family interacting protein 1 [Source:HGNC Symbol;Acc:HGNC:30265]
ZNF763	#N/A	#N/A	#N/A	#N/A	#N/A	#N/A	#N/A	#N/A	#N/A	#N/A	#N/A	#N/A	#N/A	#N/A	#N/A	#N/A	#N/A	#N/A	1.57347	5.16544	0.452676	0.890681	0.425548	0.949788	0.578525	#N/A	#N/A	7	ENSG00000197054	ZNF763	protein_coding	zinc finger protein 763 [Source:HGNC Symbol;Acc:HGNC:27614]
ZNF300	#N/A	#N/A	#N/A	#N/A	#N/A	#N/A	#N/A	#N/A	#N/A	#N/A	#N/A	#N/A	#N/A	#N/A	#N/A	#N/A	#N/A	#N/A	0.474631	0.899244	0.676694	1.64849	1.23301	0.90748	1.19729	#N/A	#N/A	7	ENSG00000145908	ZNF300	protein_coding	zinc finger protein 300 [Source:HGNC Symbol;Acc:HGNC:13091]
ATG16L2	#N/A	#N/A	#N/A	#N/A	#N/A	#N/A	#N/A	#N/A	#N/A	#N/A	#N/A	#N/A	#N/A	#N/A	#N/A	#N/A	#N/A	#N/A	#N/A	6.07575	0.357223	0.468555	0.201074	0.407064	0.419066	0.55348	#N/A	7	ENSG00000168010	ATG16L2	protein_coding	autophagy related 16 like 2 [Source:HGNC Symbol;Acc:HGNC:25464]
NOTCH2	#N/A	#N/A	#N/A	#N/A	#N/A	#N/A	#N/A	#N/A	#N/A	#N/A	#N/A	#N/A	#N/A	#N/A	#N/A	#N/A	#N/A	#N/A	#N/A	5.77132	0.567723	0.356302	0.190557	0.488572	0.620627	0.83049	#N/A	7	ENSG00000134250	NOTCH2	protein_coding	notch receptor 2 [Source:HGNC Symbol;Acc:HGNC:7882]
NADK	#N/A	#N/A	#N/A	#N/A	#N/A	#N/A	#N/A	#N/A	#N/A	#N/A	#N/A	#N/A	#N/A	#N/A	#N/A	#N/A	#N/A	#N/A	#N/A	6.72225	1.27495	0.840156	0.718449	1.2463	0.523272	#N/A	1.32945	7	ENSG00000008130	NADK	protein_coding	NAD kinase [Source:HGNC Symbol;Acc:HGNC:29831]
UBE2J1	#N/A	#N/A	#N/A	#N/A	#N/A	#N/A	#N/A	#N/A	#N/A	#N/A	#N/A	#N/A	#N/A	#N/A	#N/A	#N/A	#N/A	#N/A	#N/A	2.89825	0.756648	0.442011	0.240297	0.417141	0.288724	1.05398	#N/A	7	ENSG00000198833	UBE2J1	protein_coding	ubiquitin conjugating enzyme E2 J1 [Source:HGNC Symbol;Acc:HGNC:17598]
