## Supplemental Data Files for "Single-Nucleus to Whole Body Phenotyping Reveals Neuromuscular Impairment and Preserved Exercise Adaptations in Long-Term Pediatric HSCT Survivors >10 years after treatment": Supplemental Data 4 - PBMC_Markers_sub.xlsx (part 53 of 97)

### Sheet: NKcell (continued)
geneID	Bcell	Bcell_Dublets	Bcell_iKappa	Bcell_Kappa	Bcell_nKappa	CD14_Mono_s1	CD14_Mono_s2	CD14_Mono_s3	CD14_Mono_s4	CD16_Mono	cDC2	MAIT	Mono	Mono_Dublets_s1	Mono_Dublets_s2	NKcell	NKcell_prolif	pDC	Plasma	Platelet	Tcell_CD4_s1	Tcell_CD4_s2	Tcell_CD8_s1	Tcell_CD8_s2	Tcell_CD8_s3	Tcells_Dublets	TissueCell	Num_diff	ensembl_gene_id	hgnc_symbol	gene_biotype	description
FMN1	5.11952	#N/A	3.02518	1.91162	1.94521	#N/A	#N/A	#N/A	#N/A	#N/A	#N/A	#N/A	#N/A	#N/A	#N/A	#N/A	#N/A	#N/A	1.48064	4.53564	#N/A	#N/A	#N/A	#N/A	#N/A	#N/A	#N/A	6	ENSG00000248905	FMN1	protein_coding	formin 1 [Source:HGNC Symbol;Acc:HGNC:3768]
SAMHD1	3.86742	#N/A	3.84809	4.12171	4.24982	#N/A	#N/A	#N/A	#N/A	#N/A	#N/A	#N/A	#N/A	#N/A	#N/A	#N/A	#N/A	#N/A	2.43705	5.8935	#N/A	#N/A	#N/A	#N/A	#N/A	#N/A	#N/A	6	ENSG00000101347	SAMHD1	protein_coding	SAM and HD domain containing deoxynucleoside triphosphate triphosphohydrolase 1 [Source:HGNC Symbol;Acc:HGNC:15925]
PTGER4	2.27232	#N/A	2.93577	3.01562	#N/A	#N/A	#N/A	#N/A	#N/A	#N/A	#N/A	#N/A	#N/A	#N/A	#N/A	#N/A	#N/A	#N/A	2.02322	7.65801	#N/A	#N/A	#N/A	#N/A	#N/A	#N/A	2.57754	6	ENSG00000171522	PTGER4	protein_coding	prostaglandin E receptor 4 [Source:HGNC Symbol;Acc:HGNC:9596]
ANO5	5.14539	#N/A	3.29883	#N/A	3.39898	#N/A	#N/A	#N/A	#N/A	#N/A	#N/A	1.33759	#N/A	#N/A	#N/A	#N/A	0.965138	#N/A	#N/A	0.400146	#N/A	#N/A	#N/A	#N/A	#N/A	#N/A	#N/A	6	ENSG00000171714	ANO5	protein_coding	anoctamin 5 [Source:HGNC Symbol;Acc:HGNC:27337]
TRIM14	1.16589	#N/A	1.0523	0.69182	1.48484	#N/A	#N/A	#N/A	#N/A	#N/A	#N/A	#N/A	#N/A	#N/A	#N/A	#N/A	#N/A	#N/A	0.767418	8.55572	#N/A	#N/A	#N/A	#N/A	#N/A	#N/A	#N/A	6	ENSG00000106785	TRIM14	protein_coding	tripartite motif containing 14 [Source:HGNC Symbol;Acc:HGNC:16283]
SGK3	0.98376	#N/A	0.646005	0.466034	#N/A	#N/A	#N/A	#N/A	#N/A	#N/A	#N/A	#N/A	#N/A	#N/A	#N/A	#N/A	#N/A	#N/A	0.929015	6.56944	#N/A	#N/A	#N/A	#N/A	0.498019	#N/A	#N/A	6	ENSG00000104205	SGK3	protein_coding	serum/glucocorticoid regulated kinase family member 3 [Source:HGNC Symbol;Acc:HGNC:10812]
NDFIP1	0.752274	#N/A	0.829449	1.0246	1.22075	#N/A	#N/A	#N/A	#N/A	#N/A	#N/A	#N/A	#N/A	#N/A	#N/A	#N/A	#N/A	#N/A	0.438306	5.61666	#N/A	#N/A	#N/A	#N/A	#N/A	#N/A	#N/A	6	ENSG00000131507	NDFIP1	protein_coding	Nedd4 family interacting protein 1 [Source:HGNC Symbol;Acc:HGNC:17592]
#228352	6.90076	1.12182	3.55875	#N/A	2.62334	#N/A	#N/A	#N/A	#N/A	#N/A	#N/A	#N/A	0.971894	#N/A	#N/A	#N/A	#N/A	#N/A	#N/A	3.00188	#N/A	#N/A	#N/A	#N/A	#N/A	#N/A	#N/A	6	ENSG00000228352		lncRNA	novel transcript
TBC1D14	0.812346	#N/A	0.639431	0.925582	#N/A	#N/A	#N/A	#N/A	#N/A	0.355928	#N/A	#N/A	#N/A	#N/A	#N/A	#N/A	#N/A	#N/A	#N/A	5.60532	#N/A	#N/A	#N/A	#N/A	0.20737	#N/A	#N/A	6	ENSG00000132405	TBC1D14	protein_coding	TBC1 domain family member 14 [Source:HGNC Symbol;Acc:HGNC:29246]
RAF1	0.586011	#N/A	0.203827	#N/A	0.261289	#N/A	#N/A	#N/A	#N/A	#N/A	#N/A	#N/A	#N/A	#N/A	#N/A	#N/A	#N/A	#N/A	#N/A	6.55615	#N/A	#N/A	#N/A	0.309358	0.536832	#N/A	#N/A	6	ENSG00000132155	RAF1	protein_coding	Raf-1 proto-oncogene, serine/threonine kinase [Source:HGNC Symbol;Acc:HGNC:9829]
ZNRF1	4.2502	#N/A	2.10304	4.07184	2.81495	#N/A	#N/A	#N/A	#N/A	#N/A	#N/A	#N/A	#N/A	#N/A	#N/A	#N/A	#N/A	#N/A	#N/A	1.8409	#N/A	#N/A	#N/A	#N/A	#N/A	0.807795	#N/A	6	ENSG00000186187	ZNRF1	protein_coding	zinc and ring finger 1 [Source:HGNC Symbol;Acc:HGNC:18452]
C4orf19	4.48853	#N/A	2.91203	2.21381	3.48569	#N/A	#N/A	#N/A	#N/A	#N/A	#N/A	#N/A	#N/A	#N/A	#N/A	#N/A	#N/A	#N/A	#N/A	4.81508	#N/A	#N/A	#N/A	#N/A	#N/A	1.02299	#N/A	6	ENSG00000154274	C4orf19	protein_coding	chromosome 4 open reading frame 19 [Source:HGNC Symbol;Acc:HGNC:25618]
CYB561	2.66503	#N/A	3.07802	1.4566	2.83704	#N/A	1.35965	#N/A	#N/A	#N/A	#N/A	#N/A	#N/A	#N/A	#N/A	#N/A	#N/A	#N/A	#N/A	4.09537	#N/A	#N/A	#N/A	#N/A	#N/A	#N/A	#N/A	6	ENSG00000008283	CYB561	protein_coding	cytochrome b561 [Source:HGNC Symbol;Acc:HGNC:2571]
TBC1D2B	2.95853	#N/A	2.44597	2.96303	2.5912	#N/A	#N/A	#N/A	#N/A	#N/A	#N/A	#N/A	#N/A	#N/A	#N/A	#N/A	#N/A	#N/A	1.46199	6.12493	#N/A	#N/A	#N/A	#N/A	#N/A	#N/A	#N/A	6	ENSG00000167202	TBC1D2B	protein_coding	TBC1 domain family member 2B [Source:HGNC Symbol;Acc:HGNC:29183]
#267523	1.32978	#N/A	#N/A	#N/A	#N/A	#N/A	#N/A	#N/A	#N/A	#N/A	#N/A	#N/A	2.25329	#N/A	#N/A	#N/A	#N/A	#N/A	0.852698	6.44305	#N/A	#N/A	#N/A	0.66201	2.0159	#N/A	#N/A	6	ENSG00000267523		lncRNA	novel transcript, antisense to U2AF2A
REPS1	0.614901	#N/A	0.252219	0.702986	0.391848	#N/A	#N/A	#N/A	#N/A	#N/A	#N/A	#N/A	#N/A	#N/A	#N/A	#N/A	#N/A	#N/A	#N/A	5.96467	#N/A	#N/A	#N/A	#N/A	0.453756	#N/A	#N/A	6	ENSG00000135597	REPS1	protein_coding	RALBP1 associated Eps domain containing 1 [Source:HGNC Symbol;Acc:HGNC:15578]
RFLNB#183688	3.2215	#N/A	3.40949	2.5586	3.92526	#N/A	#N/A	#N/A	#N/A	#N/A	#N/A	#N/A	#N/A	#N/A	#N/A	#N/A	#N/A	#N/A	1.67901	#N/A	#N/A	#N/A	#N/A	#N/A	#N/A	1.33984	#N/A	6	ENSG00000183688	RFLNB	protein_coding	refilin B [Source:HGNC Symbol;Acc:HGNC:28705]
TM9SF3	0.526968	0.350969	0.435571	0.641305	0.545385	#N/A	#N/A	#N/A	#N/A	#N/A	#N/A	#N/A	#N/A	#N/A	#N/A	#N/A	#N/A	#N/A	#N/A	5.20773	#N/A	#N/A	#N/A	#N/A	#N/A	#N/A	#N/A	6	ENSG00000077147	TM9SF3	protein_coding	transmembrane 9 superfamily member 3 [Source:HGNC Symbol;Acc:HGNC:21529]
NUFIP2	0.489403	#N/A	#N/A	0.411662	0.544062	#N/A	#N/A	#N/A	#N/A	#N/A	#N/A	#N/A	#N/A	#N/A	#N/A	#N/A	#N/A	#N/A	#N/A	7.71614	#N/A	#N/A	#N/A	0.199119	0.396465	#N/A	#N/A	6	ENSG00000108256	NUFIP2	protein_coding	nuclear FMR1 interacting protein 2 [Source:HGNC Symbol;Acc:HGNC:17634]
STAG2	0.43624	#N/A	0.333595	0.423661	#N/A	#N/A	#N/A	#N/A	#N/A	#N/A	#N/A	#N/A	#N/A	#N/A	#N/A	#N/A	#N/A	0.574399	0.753426	6.70946	#N/A	#N/A	#N/A	#N/A	#N/A	#N/A	#N/A	6	ENSG00000101972	STAG2	protein_coding	stromal antigen 2 [Source:HGNC Symbol;Acc:HGNC:11355]
SLC11A2	1.05419	#N/A	0.603051	0.853443	0.617541	#N/A	#N/A	#N/A	#N/A	#N/A	#N/A	#N/A	#N/A	#N/A	#N/A	#N/A	#N/A	#N/A	#N/A	5.19301	#N/A	#N/A	#N/A	#N/A	#N/A	0.662773	#N/A	6	ENSG00000110911	SLC11A2	protein_coding	solute carrier family 11 member 2 [Source:HGNC Symbol;Acc:HGNC:10908]
GNAQ	3.9797	#N/A	4.09151	3.64667	4.52062	#N/A	#N/A	#N/A	#N/A	#N/A	#N/A	#N/A	#N/A	#N/A	#N/A	#N/A	#N/A	#N/A	1.77508	4.95161	#N/A	#N/A	#N/A	#N/A	#N/A	#N/A	#N/A	6	ENSG00000156052	GNAQ	protein_coding	G protein subunit alpha q [Source:HGNC Symbol;Acc:HGNC:4390]
NCOA6	0.560334	#N/A	0.181783	#N/A	#N/A	#N/A	#N/A	#N/A	#N/A	#N/A	#N/A	#N/A	#N/A	#N/A	#N/A	#N/A	#N/A	#N/A	#N/A	9.19365	0.177046	#N/A	#N/A	0.246648	0.383181	#N/A	#N/A	6	ENSG00000198646	NCOA6	protein_coding	nuclear receptor coactivator 6 [Source:HGNC Symbol;Acc:HGNC:15936]
LGALS8	0.818907	#N/A	0.666056	#N/A	0.532563	#N/A	#N/A	#N/A	#N/A	0.245666	#N/A	#N/A	#N/A	#N/A	#N/A	#N/A	#N/A	#N/A	1.19107	4.40874	#N/A	#N/A	#N/A	#N/A	#N/A	#N/A	#N/A	6	ENSG00000116977	LGALS8	protein_coding	galectin 8 [Source:HGNC Symbol;Acc:HGNC:6569]
TRAPPC9	0.517523	#N/A	0.171038	#N/A	#N/A	#N/A	#N/A	#N/A	#N/A	#N/A	#N/A	#N/A	0.153838	#N/A	#N/A	#N/A	#N/A	#N/A	#N/A	6.96866	#N/A	#N/A	#N/A	0.223277	0.485237	#N/A	#N/A	6	ENSG00000167632	TRAPPC9	protein_coding	trafficking protein particle complex subunit 9 [Source:HGNC Symbol;Acc:HGNC:30832]
WAPL	0.509674	0.288116	0.337104	#N/A	0.360889	#N/A	#N/A	#N/A	#N/A	#N/A	#N/A	#N/A	#N/A	#N/A	#N/A	#N/A	#N/A	#N/A	0.620606	5.63314	#N/A	#N/A	#N/A	#N/A	#N/A	#N/A	#N/A	6	ENSG00000062650	WAPL	protein_coding	WAPL cohesin release factor [Source:HGNC Symbol;Acc:HGNC:23293]
MRTFA	0.502174	#N/A	#N/A	#N/A	0.258213	#N/A	#N/A	#N/A	#N/A	#N/A	#N/A	#N/A	#N/A	#N/A	#N/A	#N/A	#N/A	#N/A	0.534372	7.4531	#N/A	#N/A	#N/A	0.35272	0.615096	#N/A	#N/A	6	ENSG00000196588	MRTFA	protein_coding	myocardin related transcription factor A [Source:HGNC Symbol;Acc:HGNC:14334]
IQSEC2	5.20338	#N/A	1.77155	#N/A	#N/A	#N/A	#N/A	#N/A	#N/A	#N/A	#N/A	#N/A	#N/A	#N/A	#N/A	#N/A	#N/A	#N/A	#N/A	#N/A	2.3025	1.71186	#N/A	2.00572	#N/A	0.331132	#N/A	6	ENSG00000124313	IQSEC2	protein_coding	IQ motif and Sec7 domain ArfGEF 2 [Source:HGNC Symbol;Acc:HGNC:29059]
TLDC2	2.83649	#N/A	2.3446	2.07739	2.40876	#N/A	#N/A	#N/A	#N/A	#N/A	#N/A	#N/A	#N/A	#N/A	#N/A	#N/A	#N/A	#N/A	1.18134	3.57332	#N/A	#N/A	#N/A	#N/A	#N/A	#N/A	#N/A	6	ENSG00000101342	TLDC2	protein_coding	TBC/LysM-associated domain containing 2 [Source:HGNC Symbol;Acc:HGNC:16112]
SLC17A5	0.8144	#N/A	0.569214	1.04752	0.898701	#N/A	#N/A	#N/A	#N/A	#N/A	#N/A	#N/A	0.471347	#N/A	#N/A	#N/A	#N/A	#N/A	#N/A	5.20156	#N/A	#N/A	#N/A	#N/A	#N/A	#N/A	#N/A	6	ENSG00000119899	SLC17A5	protein_coding	solute carrier family 17 member 5 [Source:HGNC Symbol;Acc:HGNC:10933]
COMMD1	0.447659	#N/A	#N/A	#N/A	#N/A	#N/A	0.574095	#N/A	#N/A	#N/A	#N/A	#N/A	0.27892	#N/A	#N/A	#N/A	#N/A	#N/A	#N/A	9.95963	#N/A	#N/A	#N/A	0.165884	0.259553	#N/A	#N/A	6	ENSG00000173163	COMMD1	protein_coding	copper metabolism domain containing 1 [Source:HGNC Symbol;Acc:HGNC:23024]
PIK3C3	0.538637	#N/A	0.241422	0.547065	#N/A	#N/A	#N/A	#N/A	#N/A	#N/A	0.289017	#N/A	#N/A	#N/A	#N/A	#N/A	#N/A	#N/A	#N/A	6.01076	#N/A	#N/A	#N/A	#N/A	0.262837	#N/A	#N/A	6	ENSG00000078142	PIK3C3	protein_coding	phosphatidylinositol 3-kinase catalytic subunit type 3 [Source:HGNC Symbol;Acc:HGNC:8974]
DYM	0.436507	#N/A	#N/A	#N/A	#N/A	#N/A	#N/A	#N/A	#N/A	#N/A	#N/A	#N/A	0.157333	#N/A	#N/A	#N/A	#N/A	0.383796	#N/A	6.79634	#N/A	#N/A	#N/A	0.139998	0.486477	#N/A	#N/A	6	ENSG00000141627	DYM	protein_coding	dymeclin [Source:HGNC Symbol;Acc:HGNC:21317]
PUM1	0.415545	#N/A	#N/A	#N/A	#N/A	#N/A	#N/A	#N/A	#N/A	#N/A	#N/A	#N/A	0.179419	#N/A	#N/A	#N/A	#N/A	#N/A	0.408421	7.47503	#N/A	#N/A	#N/A	0.141457	0.408241	#N/A	#N/A	6	ENSG00000134644	PUM1	protein_coding	pumilio RNA binding family member 1 [Source:HGNC Symbol;Acc:HGNC:14957]
RNF24	3.03531	#N/A	2.64401	1.65776	2.20092	#N/A	#N/A	#N/A	#N/A	#N/A	#N/A	#N/A	#N/A	#N/A	#N/A	#N/A	#N/A	#N/A	2.86854	3.11203	#N/A	#N/A	#N/A	#N/A	#N/A	#N/A	#N/A	6	ENSG00000101236	RNF24	protein_coding	ring finger protein 24 [Source:HGNC Symbol;Acc:HGNC:13779]
RELCH	0.458475	#N/A	#N/A	#N/A	0.280769	#N/A	#N/A	#N/A	#N/A	#N/A	#N/A	#N/A	0.243175	#N/A	#N/A	#N/A	#N/A	#N/A	0.631452	7.81768	#N/A	#N/A	#N/A	#N/A	0.585672	#N/A	#N/A	6	ENSG00000134444	RELCH	protein_coding	RAB11 binding and LisH domain, coiled-coil and HEAT repeat containing [Source:HGNC Symbol;Acc:HGNC:29289]
WASL	0.650908	#N/A	0.40641	0.589791	#N/A	#N/A	#N/A	#N/A	#N/A	#N/A	#N/A	#N/A	#N/A	#N/A	#N/A	#N/A	#N/A	#N/A	0.638158	8.18628	#N/A	#N/A	#N/A	#N/A	0.327062	#N/A	#N/A	6	ENSG00000106299	WASL	protein_coding	WASP like actin nucleation promoting factor [Source:HGNC Symbol;Acc:HGNC:12735]
UBE4B	0.492971	#N/A	#N/A	#N/A	#N/A	#N/A	#N/A	#N/A	#N/A	#N/A	0.354059	#N/A	0.157199	#N/A	#N/A	#N/A	#N/A	#N/A	#N/A	5.97906	#N/A	#N/A	#N/A	0.221731	0.361382	#N/A	#N/A	6	ENSG00000130939	UBE4B	protein_coding	ubiquitination factor E4B [Source:HGNC Symbol;Acc:HGNC:12500]
BABAM2	0.489557	#N/A	#N/A	#N/A	#N/A	#N/A	#N/A	#N/A	#N/A	0.18806	#N/A	#N/A	#N/A	#N/A	#N/A	#N/A	0.562409	#N/A	0.661546	6.01164	#N/A	#N/A	#N/A	#N/A	0.453235	#N/A	#N/A	6	ENSG00000158019	BABAM2	protein_coding	BRISC and BRCA1 A complex member 2 [Source:HGNC Symbol;Acc:HGNC:1106]
#279159	1.04156	#N/A	#N/A	#N/A	#N/A	#N/A	#N/A	#N/A	#N/A	#N/A	#N/A	#N/A	0.76194	#N/A	#N/A	#N/A	#N/A	#N/A	#N/A	6.4573	#N/A	#N/A	#N/A	0.392652	0.72067	0.970687	#N/A	6	ENSG00000279159		lncRNA	novel transcript, antisense to MTMR3
ATXN7	0.538807	#N/A	0.349783	#N/A	0.468361	#N/A	#N/A	#N/A	#N/A	#N/A	#N/A	#N/A	#N/A	#N/A	#N/A	#N/A	#N/A	#N/A	1.0983	9.22095	#N/A	#N/A	#N/A	#N/A	0.231941	#N/A	#N/A	6	ENSG00000163635	ATXN7	protein_coding	ataxin 7 [Source:HGNC Symbol;Acc:HGNC:10560]
ABHD17C	2.39903	#N/A	1.62881	1.6845	2.2038	#N/A	#N/A	#N/A	#N/A	#N/A	#N/A	#N/A	#N/A	#N/A	#N/A	#N/A	#N/A	#N/A	#N/A	3.67062	0.766861	#N/A	#N/A	#N/A	#N/A	#N/A	#N/A	6	ENSG00000136379	ABHD17C	protein_coding	abhydrolase domain containing 17C, depalmitoylase [Source:HGNC Symbol;Acc:HGNC:26925]
ERCC6L2	0.511168	#N/A	0.274143	#N/A	#N/A	#N/A	#N/A	#N/A	#N/A	#N/A	#N/A	#N/A	0.548116	#N/A	#N/A	#N/A	#N/A	#N/A	0.526077	5.93173	#N/A	#N/A	#N/A	#N/A	0.224724	#N/A	#N/A	6	ENSG00000182150	ERCC6L2	protein_coding	ERCC excision repair 6 like 2 [Source:HGNC Symbol;Acc:HGNC:26922]
MARK4	0.727235	#N/A	0.545475	#N/A	0.687233	#N/A	#N/A	#N/A	#N/A	#N/A	#N/A	#N/A	#N/A	#N/A	#N/A	#N/A	#N/A	#N/A	0.781379	3.85225	0.253762	#N/A	#N/A	#N/A	#N/A	#N/A	#N/A	6	ENSG00000007047	MARK4	protein_coding	microtubule affinity regulating kinase 4 [Source:HGNC Symbol;Acc:HGNC:13538]
RGPD8	1.01811	#N/A	#N/A	#N/A	#N/A	0.306604	1.20862	#N/A	#N/A	#N/A	#N/A	#N/A	0.766384	#N/A	#N/A	#N/A	#N/A	#N/A	1.19248	6.66774	#N/A	#N/A	#N/A	#N/A	#N/A	#N/A	#N/A	6	ENSG00000169629	RGPD8	protein_coding	RANBP2 like and GRIP domain containing 8 [Source:HGNC Symbol;Acc:HGNC:9849]
ATG5	0.423687	#N/A	#N/A	#N/A	0.332385	#N/A	0.629582	#N/A	#N/A	#N/A	#N/A	#N/A	0.3739	#N/A	#N/A	#N/A	#N/A	#N/A	#N/A	9.46855	#N/A	#N/A	#N/A	#N/A	0.221437	#N/A	#N/A	6	ENSG00000057663	ATG5	protein_coding	autophagy related 5 [Source:HGNC Symbol;Acc:HGNC:589]
FAM168A	0.543564	#N/A	#N/A	#N/A	#N/A	#N/A	#N/A	#N/A	#N/A	#N/A	#N/A	0.245558	#N/A	#N/A	#N/A	#N/A	#N/A	#N/A	1.09244	9.37548	#N/A	#N/A	#N/A	0.27815	0.507632	#N/A	#N/A	6	ENSG00000054965	FAM168A	protein_coding	family with sequence similarity 168 member A [Source:HGNC Symbol;Acc:HGNC:28999]
#262810	1.13813	#N/A	0.599537	#N/A	#N/A	#N/A	#N/A	#N/A	1.91275	#N/A	#N/A	#N/A	1.10929	#N/A	#N/A	#N/A	#N/A	#N/A	#N/A	5.57493	#N/A	#N/A	#N/A	#N/A	0.698282	#N/A	#N/A	6	ENSG00000262810		lncRNA	novel transcript, antisense to SMG6
IFITM10#244242	4.384	#N/A	4.96588	#N/A	1.44736	#N/A	#N/A	#N/A	#N/A	#N/A	#N/A	#N/A	#N/A	#N/A	#N/A	#N/A	#N/A	#N/A	#N/A	0.653436	1.94861	1.73651	#N/A	#N/A	#N/A	#N/A	#N/A	6	ENSG00000244242	IFITM10	protein_coding	interferon induced transmembrane protein 10 [Source:HGNC Symbol;Acc:HGNC:40022]
SAP25	0.777565	#N/A	0.352141	#N/A	#N/A	#N/A	#N/A	#N/A	#N/A	#N/A	#N/A	#N/A	#N/A	#N/A	#N/A	#N/A	0.642105	#N/A	1.69433	7.31013	#N/A	#N/A	#N/A	#N/A	0.367843	#N/A	#N/A	6	ENSG00000205307	SAP25	protein_coding	Sin3A associated protein 25 [Source:HGNC Symbol;Acc:HGNC:41908]
MIGA2	0.948962	#N/A	#N/A	#N/A	#N/A	#N/A	#N/A	#N/A	#N/A	0.51685	#N/A	#N/A	0.76004	#N/A	#N/A	#N/A	#N/A	#N/A	0.794553	1.90341	#N/A	#N/A	#N/A	#N/A	0.529731	#N/A	#N/A	6	ENSG00000148343	MIGA2	protein_coding	mitoguardin 2 [Source:HGNC Symbol;Acc:HGNC:23621]
CPNE2	3.16431	#N/A	2.34656	1.21911	3.49053	#N/A	#N/A	#N/A	#N/A	#N/A	#N/A	#N/A	#N/A	#N/A	#N/A	#N/A	#N/A	#N/A	0.707739	1.495	#N/A	#N/A	#N/A	#N/A	#N/A	#N/A	#N/A	6	ENSG00000140848	CPNE2	protein_coding	copine 2 [Source:HGNC Symbol;Acc:HGNC:2315]
ELL	0.690711	#N/A	0.39411	#N/A	#N/A	#N/A	#N/A	#N/A	#N/A	#N/A	#N/A	#N/A	#N/A	#N/A	#N/A	#N/A	#N/A	#N/A	#N/A	5.26493	0.301253	#N/A	#N/A	0.234958	0.304676	#N/A	#N/A	6	ENSG00000105656	ELL	protein_coding	elongation factor for RNA polymerase II [Source:HGNC Symbol;Acc:HGNC:23114]
APCDD1L	3.73501	#N/A	#N/A	#N/A	#N/A	#N/A	#N/A	#N/A	#N/A	1.38144	#N/A	#N/A	3.24149	#N/A	#N/A	#N/A	#N/A	1.14597	#N/A	1.04729	#N/A	#N/A	#N/A	#N/A	1.30399	#N/A	#N/A	6	ENSG00000198768	APCDD1L	protein_coding	APC down-regulated 1 like [Source:HGNC Symbol;Acc:HGNC:26892]
#267207	1.33908	#N/A	#N/A	#N/A	#N/A	#N/A	#N/A	#N/A	1.70288	0.48238	#N/A	#N/A	1.9795	#N/A	#N/A	#N/A	#N/A	#N/A	#N/A	5.40677	#N/A	#N/A	#N/A	#N/A	0.712333	#N/A	#N/A	6	ENSG00000267207		lncRNA	novel transcript, antisense to BCAS3
ROCK2	0.426717	#N/A	#N/A	0.521266	#N/A	#N/A	#N/A	#N/A	#N/A	#N/A	#N/A	#N/A	#N/A	#N/A	#N/A	#N/A	#N/A	#N/A	#N/A	4.53919	0.240425	#N/A	#N/A	0.155526	0.363236	#N/A	#N/A	6	ENSG00000134318	ROCK2	protein_coding	Rho associated coiled-coil containing protein kinase 2 [Source:HGNC Symbol;Acc:HGNC:10252]
IER3#137331	2.75214	#N/A	3.82602	2.6788	4.82979	#N/A	#N/A	#N/A	#N/A	#N/A	#N/A	#N/A	#N/A	#N/A	#N/A	#N/A	#N/A	#N/A	1.26415	2.39265	#N/A	#N/A	#N/A	#N/A	#N/A	#N/A	#N/A	6	ENSG00000137331	IER3	protein_coding	immediate early response 3 [Source:HGNC Symbol;Acc:HGNC:5392]
DSTYK	0.656694	#N/A	0.319051	0.707467	0.583248	#N/A	#N/A	#N/A	#N/A	#N/A	#N/A	#N/A	#N/A	#N/A	#N/A	#N/A	#N/A	0.890892	#N/A	5.94547	#N/A	#N/A	#N/A	#N/A	#N/A	#N/A	#N/A	6	ENSG00000133059	DSTYK	protein_coding	dual serine/threonine and tyrosine protein kinase [Source:HGNC Symbol;Acc:HGNC:29043]
NAPG	0.50605	#N/A	0.33722	#N/A	#N/A	#N/A	#N/A	#N/A	#N/A	#N/A	#N/A	#N/A	#N/A	#N/A	#N/A	#N/A	#N/A	#N/A	#N/A	4.45041	0.302803	#N/A	#N/A	0.186311	0.321149	#N/A	#N/A	6	ENSG00000134265	NAPG	protein_coding	NSF attachment protein gamma [Source:HGNC Symbol;Acc:HGNC:7642]
GIMAP8	5.42469	#N/A	4.09772	2.73617	5.67299	#N/A	#N/A	#N/A	#N/A	#N/A	#N/A	#N/A	#N/A	#N/A	#N/A	#N/A	#N/A	#N/A	3.05754	6.01752	#N/A	#N/A	#N/A	#N/A	#N/A	#N/A	#N/A	6	ENSG00000171115	GIMAP8	protein_coding	GTPase, IMAP family member 8 [Source:HGNC Symbol;Acc:HGNC:21792]
#259118	0.766477	#N/A	#N/A	#N/A	#N/A	0.637443	#N/A	#N/A	#N/A	#N/A	#N/A	#N/A	1.91477	#N/A	#N/A	#N/A	#N/A	#N/A	1.06951	5.12403	#N/A	#N/A	#N/A	#N/A	0.667661	#N/A	#N/A	6	ENSG00000259118		lncRNA	novel transcript, antisense to MAX
HMGA2	3.45514	#N/A	1.30355	#N/A	#N/A	#N/A	#N/A	#N/A	#N/A	#N/A	#N/A	#N/A	#N/A	#N/A	#N/A	#N/A	#N/A	#N/A	#N/A	0.333462	#N/A	2.16747	1.50424	1.57327	#N/A	#N/A	#N/A	6	ENSG00000149948	HMGA2	protein_coding	high mobility group AT-hook 2 [Source:HGNC Symbol;Acc:HGNC:5009]
#268218	1.12821	#N/A	0.513857	#N/A	#N/A	#N/A	#N/A	#N/A	#N/A	#N/A	#N/A	#N/A	1.80876	#N/A	#N/A	#N/A	#N/A	#N/A	#N/A	5.71164	#N/A	#N/A	#N/A	0.324495	0.918867	#N/A	#N/A	6	ENSG00000268218		lncRNA	novel transcript, antisense to ANKRD11
B3GNTL1#175711	1.44883	#N/A	1.15035	1.1081	0.871945	#N/A	#N/A	#N/A	#N/A	#N/A	#N/A	#N/A	#N/A	#N/A	#N/A	#N/A	#N/A	#N/A	#N/A	4.60163	#N/A	#N/A	#N/A	#N/A	0.41434	#N/A	#N/A	6	ENSG00000175711	B3GNTL1	protein_coding	UDP-GlcNAc:betaGal beta-1,3-N-acetylglucosaminyltransferase like 1 [Source:HGNC Symbol;Acc:HGNC:21727]
LINC01483	2.57239	#N/A	1.87813	#N/A	#N/A	2.04812	#N/A	#N/A	#N/A	3.6199	#N/A	#N/A	2.3231	#N/A	#N/A	#N/A	#N/A	#N/A	#N/A	1.93257	#N/A	#N/A	#N/A	#N/A	#N/A	#N/A	#N/A	6	ENSG00000227517	LINC01483	lncRNA	long intergenic non-protein coding RNA 1483 [Source:HGNC Symbol;Acc:HGNC:51130]
SIRPB1	0.200183	#N/A	#N/A	#N/A	0.173601	#N/A	#N/A	#N/A	#N/A	#N/A	#N/A	0.0466588	#N/A	#N/A	#N/A	#N/A	#N/A	#N/A	#N/A	#N/A	#N/A	#N/A	2.14286	0.142487	0.323277	#N/A	#N/A	6	ENSG00000101307	SIRPB1	protein_coding	signal regulatory protein beta 1 [Source:HGNC Symbol;Acc:HGNC:15928]
MUC12	4.24711	#N/A	4.60754	#N/A	#N/A	1.04351	#N/A	#N/A	#N/A	1.60385	#N/A	#N/A	1.7461	#N/A	#N/A	#N/A	#N/A	#N/A	#N/A	0.597557	#N/A	#N/A	#N/A	#N/A	#N/A	#N/A	#N/A	6	ENSG00000205277	MUC12	protein_coding	mucin 12, cell surface associated [Source:HGNC Symbol;Acc:HGNC:7510]
ABTB3	5.22026	#N/A	4.15575	4.10326	4.66396	#N/A	#N/A	#N/A	#N/A	#N/A	#N/A	#N/A	#N/A	#N/A	#N/A	#N/A	#N/A	#N/A	3.18984	7.82929	#N/A	#N/A	#N/A	#N/A	#N/A	#N/A	#N/A	6	ENSG00000151136	ABTB3	protein_coding	ankyrin repeat and BTB domain containing 3 [Source:HGNC Symbol;Acc:HGNC:23844]
ZBTB11	0.558876	#N/A	0.262191	#N/A	#N/A	#N/A	0.598989	#N/A	#N/A	#N/A	#N/A	#N/A	#N/A	#N/A	#N/A	#N/A	#N/A	0.494752	#N/A	4.77366	#N/A	#N/A	#N/A	#N/A	#N/A	#N/A	1.0882	6	ENSG00000066422	ZBTB11	protein_coding	zinc finger and BTB domain containing 11 [Source:HGNC Symbol;Acc:HGNC:16740]
RPTOR	0.695046	#N/A	#N/A	0.674298	0.350319	#N/A	0.475308	#N/A	#N/A	#N/A	#N/A	#N/A	0.520281	#N/A	#N/A	#N/A	#N/A	#N/A	#N/A	7.47648	#N/A	#N/A	#N/A	#N/A	#N/A	#N/A	#N/A	6	ENSG00000141564	RPTOR	protein_coding	regulatory associated protein of MTOR complex 1 [Source:HGNC Symbol;Acc:HGNC:30287]
NOD2	3.11214	#N/A	3.03494	0.785343	1.75434	#N/A	#N/A	#N/A	#N/A	#N/A	#N/A	#N/A	#N/A	#N/A	#N/A	#N/A	#N/A	#N/A	0.496063	#N/A	#N/A	#N/A	0.612304	#N/A	#N/A	#N/A	#N/A	6	ENSG00000167207	NOD2	protein_coding	nucleotide binding oligomerization domain containing 2 [Source:HGNC Symbol;Acc:HGNC:5331]
IL17RC	3.46682	#N/A	1.12422	#N/A	1.58675	#N/A	#N/A	#N/A	#N/A	#N/A	#N/A	#N/A	#N/A	#N/A	#N/A	#N/A	0.537476	#N/A	#N/A	1.23221	0.705583	#N/A	#N/A	#N/A	#N/A	#N/A	#N/A	6	ENSG00000163702	IL17RC	protein_coding	interleukin 17 receptor C [Source:HGNC Symbol;Acc:HGNC:18358]
CLTC	0.393434	#N/A	0.194226	#N/A	0.320287	#N/A	#N/A	#N/A	#N/A	#N/A	#N/A	#N/A	#N/A	#N/A	#N/A	#N/A	#N/A	#N/A	#N/A	6.31098	0.242773	#N/A	#N/A	#N/A	#N/A	0.408407	#N/A	6	ENSG00000141367	CLTC	protein_coding	clathrin heavy chain [Source:HGNC Symbol;Acc:HGNC:2092]
RELL1	3.08053	#N/A	3.11957	2.79479	3.11684	#N/A	#N/A	#N/A	#N/A	#N/A	#N/A	#N/A	#N/A	#N/A	#N/A	#N/A	#N/A	#N/A	0.923801	7.47492	#N/A	#N/A	#N/A	#N/A	#N/A	#N/A	#N/A	6	ENSG00000181826	RELL1	protein_coding	RELT like 1 [Source:HGNC Symbol;Acc:HGNC:27379]
MDK	3.2379	#N/A	4.28583	#N/A	0.680837	#N/A	#N/A	#N/A	#N/A	1.55415	#N/A	#N/A	1.38974	#N/A	#N/A	#N/A	#N/A	#N/A	#N/A	0.493495	#N/A	#N/A	#N/A	#N/A	#N/A	#N/A	#N/A	6	ENSG00000110492	MDK	protein_coding	midkine [Source:HGNC Symbol;Acc:HGNC:6972]
#286084	3.32487	#N/A	#N/A	#N/A	#N/A	1.75426	#N/A	#N/A	#N/A	2.05695	1.68088	#N/A	2.90661	#N/A	#N/A	#N/A	#N/A	#N/A	#N/A	0.768454	#N/A	#N/A	#N/A	#N/A	#N/A	#N/A	#N/A	6	ENSG00000286084		lncRNA	novel transcript
BTBD9	0.381791	#N/A	#N/A	#N/A	#N/A	#N/A	#N/A	#N/A	#N/A	#N/A	#N/A	#N/A	0.17041	#N/A	#N/A	#N/A	0.722373	0.538166	0.518714	8.03415	#N/A	#N/A	#N/A	#N/A	#N/A	#N/A	#N/A	6	ENSG00000183826	BTBD9	protein_coding	BTB domain containing 9 [Source:HGNC Symbol;Acc:HGNC:21228]
CD40LG	0.931326	#N/A	1.67009	#N/A	#N/A	2.65255	#N/A	#N/A	#N/A	1.9499	#N/A	#N/A	3.65254	#N/A	#N/A	#N/A	#N/A	#N/A	0.181429	#N/A	#N/A	#N/A	#N/A	#N/A	#N/A	#N/A	#N/A	6	ENSG00000102245	CD40LG	protein_coding	CD40 ligand [Source:HGNC Symbol;Acc:HGNC:11935]
MAX	0.399908	#N/A	0.234388	0.426649	#N/A	#N/A	#N/A	#N/A	#N/A	#N/A	0.225876	#N/A	0.401479	#N/A	#N/A	#N/A	#N/A	#N/A	#N/A	1.0377	#N/A	#N/A	#N/A	#N/A	#N/A	#N/A	#N/A	6	ENSG00000125952	MAX	protein_coding	MYC associated factor X [Source:HGNC Symbol;Acc:HGNC:6913]
MKNK1	0.752047	#N/A	0.471734	#N/A	0.898103	#N/A	#N/A	#N/A	#N/A	#N/A	#N/A	#N/A	#N/A	#N/A	#N/A	#N/A	#N/A	#N/A	1.07707	7.45394	0.167386	#N/A	#N/A	#N/A	#N/A	#N/A	#N/A	6	ENSG00000079277	MKNK1	protein_coding	MAPK interacting serine/threonine kinase 1 [Source:HGNC Symbol;Acc:HGNC:7110]
PHACTR2-AS1	1.27408	#N/A	1.06406	#N/A	1.56747	#N/A	#N/A	#N/A	#N/A	#N/A	#N/A	#N/A	1.33001	#N/A	#N/A	#N/A	#N/A	#N/A	1.49545	5.37354	#N/A	#N/A	#N/A	#N/A	#N/A	#N/A	#N/A	6	ENSG00000235740	PHACTR2-AS1	lncRNA	PHACTR2 antisense RNA 1 [Source:HGNC Symbol;Acc:HGNC:40943]
GOLM2	0.348524	#N/A	#N/A	#N/A	#N/A	#N/A	#N/A	#N/A	0.970107	#N/A	#N/A	#N/A	0.25191	#N/A	#N/A	#N/A	#N/A	#N/A	#N/A	6.13345	#N/A	#N/A	#N/A	0.239331	0.336973	#N/A	#N/A	6	ENSG00000166734	GOLM2	protein_coding	golgi membrane protein 2 [Source:HGNC Symbol;Acc:HGNC:24892]
PSMD5	0.532911	#N/A	0.327682	#N/A	0.694526	#N/A	#N/A	#N/A	#N/A	#N/A	#N/A	#N/A	0.279664	#N/A	#N/A	#N/A	#N/A	#N/A	#N/A	6.15502	#N/A	#N/A	#N/A	#N/A	0.252761	#N/A	#N/A	6	ENSG00000095261	PSMD5	protein_coding	proteasome 26S subunit, non-ATPase 5 [Source:HGNC Symbol;Acc:HGNC:9563]
ACOX1	0.700258	#N/A	0.438052	#N/A	#N/A	#N/A	#N/A	#N/A	#N/A	#N/A	#N/A	0.616591	#N/A	#N/A	#N/A	#N/A	0.678887	#N/A	#N/A	4.32032	#N/A	#N/A	#N/A	0.233244	#N/A	#N/A	#N/A	6	ENSG00000161533	ACOX1	protein_coding	acyl-CoA oxidase 1 [Source:HGNC Symbol;Acc:HGNC:119]
#254604	0.567283	#N/A	#N/A	0.500591	0.414855	#N/A	#N/A	#N/A	#N/A	#N/A	#N/A	#N/A	1.05485	#N/A	#N/A	#N/A	#N/A	#N/A	#N/A	8.5405	#N/A	#N/A	#N/A	#N/A	0.620151	#N/A	#N/A	6	ENSG00000254604		lncRNA	novel transcript
#258551	0.463098	#N/A	0.52319	#N/A	0.191349	0.208118	#N/A	#N/A	#N/A	#N/A	#N/A	#N/A	0.157291	#N/A	#N/A	#N/A	#N/A	#N/A	#N/A	0.15435	#N/A	#N/A	#N/A	#N/A	#N/A	#N/A	#N/A	6	ENSG00000258551		lncRNA	cervical cancer-associated transcript 37 [Source:NCBI gene (formerly Entrezgene);Acc:101926928]
FAM171A1	2.80328	#N/A	4.65448	#N/A	0.918598	1.44216	#N/A	#N/A	#N/A	3.83668	#N/A	#N/A	1.31364	#N/A	#N/A	#N/A	#N/A	#N/A	#N/A	#N/A	#N/A	#N/A	#N/A	#N/A	#N/A	#N/A	#N/A	6	ENSG00000148468	FAM171A1	protein_coding	family with sequence similarity 171 member A1 [Source:HGNC Symbol;Acc:HGNC:23522]
GRAMD1B	3.42731	#N/A	2.63551	2.1294	3.00119	#N/A	#N/A	#N/A	#N/A	#N/A	#N/A	#N/A	#N/A	#N/A	#N/A	#N/A	#N/A	#N/A	1.72523	4.70764	#N/A	#N/A	#N/A	#N/A	#N/A	#N/A	#N/A	6	ENSG00000023171	GRAMD1B	protein_coding	GRAM domain containing 1B [Source:HGNC Symbol;Acc:HGNC:29214]
COG5#164597	0.433972	#N/A	0.210907	0.401847	#N/A	#N/A	#N/A	#N/A	#N/A	#N/A	#N/A	#N/A	#N/A	#N/A	#N/A	#N/A	0.337575	#N/A	#N/A	8.85957	#N/A	#N/A	#N/A	#N/A	0.361906	#N/A	#N/A	6	ENSG00000164597	COG5	protein_coding	component of oligomeric golgi complex 5 [Source:HGNC Symbol;Acc:HGNC:14857]
TBC1D2	1.62727	#N/A	1.2326	#N/A	1.84578	#N/A	#N/A	#N/A	#N/A	#N/A	#N/A	#N/A	#N/A	#N/A	#N/A	#N/A	#N/A	#N/A	1.00876	5.53283	#N/A	#N/A	#N/A	#N/A	0.583432	#N/A	#N/A	6	ENSG00000095383	TBC1D2	protein_coding	TBC1 domain family member 2 [Source:HGNC Symbol;Acc:HGNC:18026]
IKBKB	0.46885	#N/A	#N/A	#N/A	#N/A	#N/A	#N/A	#N/A	#N/A	#N/A	#N/A	0.289818	#N/A	#N/A	#N/A	#N/A	#N/A	#N/A	1.09428	8.97031	#N/A	#N/A	#N/A	0.294367	0.411862	#N/A	#N/A	6	ENSG00000104365	IKBKB	protein_coding	inhibitor of nuclear factor kappa B kinase subunit beta [Source:HGNC Symbol;Acc:HGNC:5960]
FKBP5	1.34606	#N/A	0.772322	1.96502	1.62297	#N/A	#N/A	#N/A	#N/A	#N/A	#N/A	#N/A	#N/A	#N/A	#N/A	#N/A	#N/A	#N/A	1.41752	7.49592	#N/A	#N/A	#N/A	#N/A	#N/A	#N/A	#N/A	6	ENSG00000096060	FKBP5	protein_coding	FKBP prolyl isomerase 5 [Source:HGNC Symbol;Acc:HGNC:3721]
PARD6G	2.5013	#N/A	3.75814	#N/A	#N/A	1.81366	#N/A	#N/A	#N/A	2.73613	#N/A	#N/A	1.59332	#N/A	#N/A	#N/A	#N/A	#N/A	#N/A	0.265687	#N/A	#N/A	#N/A	#N/A	#N/A	#N/A	#N/A	6	ENSG00000178184	PARD6G	protein_coding	par-6 family cell polarity regulator gamma [Source:HGNC Symbol;Acc:HGNC:16076]
RUNDC3B	1.34261	#N/A	#N/A	#N/A	1.27368	#N/A	#N/A	#N/A	1.53395	0.588756	#N/A	#N/A	1.97114	#N/A	#N/A	#N/A	#N/A	#N/A	#N/A	4.59195	#N/A	#N/A	#N/A	#N/A	#N/A	#N/A	#N/A	6	ENSG00000105784	RUNDC3B	protein_coding	RUN domain containing 3B [Source:HGNC Symbol;Acc:HGNC:30286]
#285692	0.591012	#N/A	#N/A	#N/A	#N/A	#N/A	#N/A	#N/A	#N/A	#N/A	#N/A	0.346139	1.16543	#N/A	#N/A	#N/A	#N/A	#N/A	#N/A	8.2329	#N/A	#N/A	#N/A	0.429486	0.741973	#N/A	#N/A	6	ENSG00000285692		lncRNA	Novel transcript, antisense to ATF7
MPZL3	0.940403	#N/A	#N/A	0.943448	#N/A	#N/A	#N/A	#N/A	1.16601	0.67288	#N/A	#N/A	#N/A	#N/A	#N/A	#N/A	#N/A	#N/A	1.12679	5.99539	#N/A	#N/A	#N/A	#N/A	#N/A	#N/A	#N/A	6	ENSG00000160588	MPZL3	protein_coding	myelin protein zero like 3 [Source:HGNC Symbol;Acc:HGNC:27279]
TMEM104	1.0249	#N/A	0.931014	0.910577	1.16133	#N/A	#N/A	#N/A	#N/A	#N/A	#N/A	#N/A	#N/A	#N/A	#N/A	#N/A	#N/A	#N/A	#N/A	4.40047	0.241505	#N/A	#N/A	#N/A	#N/A	#N/A	#N/A	6	ENSG00000109066	TMEM104	protein_coding	transmembrane protein 104 [Source:HGNC Symbol;Acc:HGNC:25984]
PHF8	0.50553	#N/A	#N/A	#N/A	#N/A	#N/A	#N/A	#N/A	#N/A	0.221254	#N/A	#N/A	0.571085	#N/A	#N/A	#N/A	#N/A	#N/A	#N/A	8.05791	#N/A	#N/A	#N/A	0.184509	0.444424	#N/A	#N/A	6	ENSG00000172943	PHF8	protein_coding	PHD finger protein 8 [Source:HGNC Symbol;Acc:HGNC:20672]
#259635	1.2127	#N/A	0.878873	#N/A	#N/A	#N/A	#N/A	#N/A	#N/A	#N/A	#N/A	#N/A	#N/A	#N/A	#N/A	#N/A	#N/A	#N/A	#N/A	4.83374	#N/A	#N/A	0.483191	1.11241	1.62362	#N/A	#N/A	6	ENSG00000259635		lncRNA	novel transcript, antisense OAZ2
#258752	1.21565	#N/A	#N/A	#N/A	0.872998	#N/A	#N/A	#N/A	#N/A	#N/A	#N/A	#N/A	1.2837	#N/A	#N/A	#N/A	#N/A	#N/A	#N/A	4.85243	#N/A	#N/A	#N/A	0.414093	0.57739	#N/A	#N/A	6	ENSG00000258752		lncRNA	novel transcript, antisense to FOXN3
POMK	0.938064	#N/A	#N/A	1.73208	#N/A	0.618667	#N/A	#N/A	#N/A	#N/A	#N/A	#N/A	0.616571	#N/A	#N/A	#N/A	#N/A	#N/A	#N/A	5.54834	#N/A	#N/A	#N/A	#N/A	0.519959	#N/A	#N/A	6	ENSG00000185900	POMK	protein_coding	protein O-mannose kinase [Source:HGNC Symbol;Acc:HGNC:26267]
SLC38A10	0.437653	#N/A	0.442697	#N/A	0.73414	#N/A	#N/A	#N/A	#N/A	#N/A	#N/A	#N/A	#N/A	#N/A	#N/A	#N/A	#N/A	#N/A	#N/A	5.71785	0.280096	#N/A	#N/A	#N/A	0.464801	#N/A	#N/A	6	ENSG00000157637	SLC38A10	protein_coding	solute carrier family 38 member 10 [Source:HGNC Symbol;Acc:HGNC:28237]
SPHK1	0.732014	#N/A	1.85858	#N/A	#N/A	#N/A	#N/A	#N/A	#N/A	#N/A	#N/A	0.12495	#N/A	#N/A	#N/A	#N/A	#N/A	#N/A	0.186196	#N/A	3.69328	0.793248	#N/A	#N/A	#N/A	#N/A	#N/A	6	ENSG00000176170	SPHK1	protein_coding	sphingosine kinase 1 [Source:HGNC Symbol;Acc:HGNC:11240]
#286629	2.32771	#N/A	2.94976	#N/A	2.03469	#N/A	#N/A	#N/A	#N/A	1.7534	#N/A	#N/A	2.11817	#N/A	#N/A	#N/A	#N/A	#N/A	#N/A	0.824041	#N/A	#N/A	#N/A	#N/A	#N/A	#N/A	#N/A	6	ENSG00000286629		lncRNA	novel transcript, antisense to ERN1
TBC1D15	0.386774	#N/A	0.376307	#N/A	#N/A	#N/A	#N/A	#N/A	#N/A	0.431673	0.404132	#N/A	0.287226	#N/A	#N/A	#N/A	#N/A	#N/A	#N/A	3.9348	#N/A	#N/A	#N/A	#N/A	#N/A	#N/A	#N/A	6	ENSG00000121749	TBC1D15	protein_coding	TBC1 domain family member 15 [Source:HGNC Symbol;Acc:HGNC:25694]
SHQ1	0.633979	#N/A	#N/A	#N/A	#N/A	#N/A	#N/A	#N/A	1.20832	#N/A	#N/A	#N/A	0.259934	#N/A	#N/A	#N/A	#N/A	#N/A	0.701383	7.1582	#N/A	#N/A	#N/A	#N/A	0.323095	#N/A	#N/A	6	ENSG00000144736	SHQ1	protein_coding	SHQ1, H/ACA ribonucleoprotein assembly factor [Source:HGNC Symbol;Acc:HGNC:25543]
LINC01031	2.14936	#N/A	1.3901	#N/A	1.60075	#N/A	#N/A	0.468342	#N/A	#N/A	1.18704	#N/A	#N/A	#N/A	#N/A	#N/A	#N/A	#N/A	#N/A	0.956178	#N/A	#N/A	#N/A	#N/A	#N/A	#N/A	#N/A	6	ENSG00000232077	LINC01031	lncRNA	long intergenic non-protein coding RNA 1031 [Source:HGNC Symbol;Acc:HGNC:49017]
ANXA1	4.59651	#N/A	5.4333	4.00117	6.81208	#N/A	#N/A	#N/A	#N/A	#N/A	#N/A	#N/A	#N/A	#N/A	#N/A	#N/A	#N/A	#N/A	3.19043	2.65366	#N/A	#N/A	#N/A	#N/A	#N/A	#N/A	#N/A	6	ENSG00000135046	ANXA1	protein_coding	annexin A1 [Source:HGNC Symbol;Acc:HGNC:533]
ASMTL	0.548787	#N/A	0.302732	#N/A	#N/A	#N/A	#N/A	#N/A	#N/A	#N/A	#N/A	#N/A	0.285515	#N/A	#N/A	#N/A	#N/A	#N/A	1.0192	5.74621	#N/A	#N/A	#N/A	0.262024	#N/A	#N/A	#N/A	6	ENSG00000169093	ASMTL	protein_coding	acetylserotonin O-methyltransferase like [Source:HGNC Symbol;Acc:HGNC:751]
LINC02458	1.86686	#N/A	1.68061	#N/A	#N/A	#N/A	#N/A	#N/A	#N/A	#N/A	#N/A	#N/A	#N/A	#N/A	#N/A	#N/A	#N/A	#N/A	0.450885	0.757319	2.06738	0.869455	#N/A	#N/A	#N/A	#N/A	#N/A	6	ENSG00000246363	LINC02458	lncRNA	long intergenic non-protein coding RNA 2458 [Source:HGNC Symbol;Acc:HGNC:53394]
GNB1	0.337792	#N/A	#N/A	#N/A	#N/A	#N/A	#N/A	#N/A	#N/A	#N/A	#N/A	#N/A	#N/A	#N/A	#N/A	#N/A	#N/A	#N/A	0.517687	6.37925	0.0771003	#N/A	#N/A	0.283474	0.331256	#N/A	#N/A	6	ENSG00000078369	GNB1	protein_coding	G protein subunit beta 1 [Source:HGNC Symbol;Acc:HGNC:4396]
#261267	1.47939	#N/A	0.589907	#N/A	1.05661	#N/A	#N/A	#N/A	#N/A	#N/A	#N/A	#N/A	1.7068	#N/A	#N/A	#N/A	#N/A	#N/A	#N/A	5.93842	#N/A	#N/A	#N/A	#N/A	1.08325	#N/A	#N/A	6	ENSG00000261267		lncRNA	novel transcript, antisense to N4BP1
LINC01644	0.251987	#N/A	0.638795	#N/A	#N/A	0.751647	#N/A	#N/A	#N/A	0.697383	#N/A	#N/A	0.809038	#N/A	#N/A	#N/A	#N/A	#N/A	0.132239	#N/A	#N/A	#N/A	#N/A	#N/A	#N/A	#N/A	#N/A	6	ENSG00000218357	LINC01644	lncRNA	long intergenic non-protein coding RNA 1644 [Source:HGNC Symbol;Acc:HGNC:52431]
MED13	0.334469	#N/A	#N/A	#N/A	#N/A	#N/A	#N/A	0.4293	#N/A	#N/A	#N/A	#N/A	0.277812	#N/A	#N/A	#N/A	#N/A	#N/A	#N/A	10.4985	#N/A	#N/A	#N/A	0.192132	0.499539	#N/A	#N/A	6	ENSG00000108510	MED13	protein_coding	mediator complex subunit 13 [Source:HGNC Symbol;Acc:HGNC:22474]
TMOD3	0.308551	#N/A	0.177427	#N/A	0.258622	#N/A	#N/A	#N/A	#N/A	#N/A	0.188121	#N/A	#N/A	#N/A	#N/A	#N/A	#N/A	#N/A	0.857535	3.16171	#N/A	#N/A	#N/A	#N/A	#N/A	#N/A	#N/A	6	ENSG00000138594	TMOD3	protein_coding	tropomodulin 3 [Source:HGNC Symbol;Acc:HGNC:11873]
CAMKMT	0.365899	#N/A	#N/A	#N/A	#N/A	#N/A	0.418815	#N/A	#N/A	0.343712	#N/A	#N/A	0.459971	#N/A	#N/A	#N/A	#N/A	#N/A	#N/A	7.02201	#N/A	#N/A	#N/A	#N/A	0.316968	#N/A	#N/A	6	ENSG00000143919	CAMKMT	protein_coding	calmodulin-lysine N-methyltransferase [Source:HGNC Symbol;Acc:HGNC:26276]
PRMT9	0.67071	#N/A	#N/A	#N/A	#N/A	#N/A	#N/A	#N/A	#N/A	0.504406	#N/A	#N/A	0.54127	#N/A	#N/A	#N/A	#N/A	#N/A	0.901592	7.4128	#N/A	#N/A	#N/A	#N/A	0.560003	#N/A	#N/A	6	ENSG00000164169	PRMT9	protein_coding	protein arginine methyltransferase 9 [Source:HGNC Symbol;Acc:HGNC:25099]
MAPKAPK2	0.675538	#N/A	0.54279	1.57655	0.433828	#N/A	#N/A	#N/A	#N/A	#N/A	#N/A	#N/A	#N/A	#N/A	#N/A	#N/A	#N/A	#N/A	#N/A	4.7094	0.50604	#N/A	#N/A	#N/A	#N/A	#N/A	#N/A	6	ENSG00000162889	MAPKAPK2	protein_coding	MAPK activated protein kinase 2 [Source:HGNC Symbol;Acc:HGNC:6887]
MAGT1	0.424338	#N/A	0.340743	#N/A	#N/A	#N/A	#N/A	#N/A	#N/A	#N/A	0.32003	#N/A	#N/A	#N/A	#N/A	#N/A	#N/A	#N/A	#N/A	5.52271	0.139497	#N/A	#N/A	#N/A	0.218034	#N/A	#N/A	6	ENSG00000102158	MAGT1	protein_coding	magnesium transporter 1 [Source:HGNC Symbol;Acc:HGNC:28880]
TRGV10	1.03941	#N/A	2.05454	#N/A	0.463679	1.69911	#N/A	#N/A	#N/A	1.98137	#N/A	#N/A	2.23097	#N/A	#N/A	#N/A	#N/A	#N/A	#N/A	#N/A	#N/A	#N/A	#N/A	#N/A	#N/A	#N/A	#N/A	6	ENSG00000211694	TRGV10	TR_V_gene	T cell receptor gamma variable 10 (non-functional) [Source:HGNC Symbol;Acc:HGNC:12285]
XRN2	0.355254	#N/A	0.328182	0.48154	#N/A	#N/A	#N/A	#N/A	#N/A	#N/A	#N/A	#N/A	#N/A	#N/A	#N/A	#N/A	#N/A	0.398636	0.574075	5.58094	#N/A	#N/A	#N/A	#N/A	#N/A	#N/A	#N/A	6	ENSG00000088930	XRN2	protein_coding	5'-3' exoribonuclease 2 [Source:HGNC Symbol;Acc:HGNC:12836]
#267136	1.44196	#N/A	1.20816	#N/A	#N/A	#N/A	#N/A	#N/A	#N/A	#N/A	#N/A	#N/A	1.42214	#N/A	#N/A	#N/A	#N/A	#N/A	#N/A	4.29183	#N/A	#N/A	#N/A	0.502405	1.35625	#N/A	#N/A	6	ENSG00000267136		lncRNA	novel transcript, antisense C18orf1
ACSL6	1.49316	#N/A	1.6981	#N/A	#N/A	2.41435	#N/A	#N/A	#N/A	1.47481	#N/A	#N/A	2.95015	#N/A	#N/A	#N/A	#N/A	#N/A	#N/A	0.39679	#N/A	#N/A	#N/A	#N/A	#N/A	#N/A	#N/A	6	ENSG00000164398	ACSL6	protein_coding	acyl-CoA synthetase long chain family member 6 [Source:HGNC Symbol;Acc:HGNC:16496]
SPRED2	2.08964	#N/A	2.81801	#N/A	#N/A	#N/A	#N/A	#N/A	#N/A	#N/A	#N/A	#N/A	#N/A	#N/A	#N/A	#N/A	#N/A	#N/A	1.47516	3.07037	1.30307	#N/A	#N/A	#N/A	0.622366	#N/A	#N/A	6	ENSG00000198369	SPRED2	protein_coding	sprouty related EVH1 domain containing 2 [Source:HGNC Symbol;Acc:HGNC:17722]
MAP3K3	0.45769	#N/A	0.184926	#N/A	#N/A	#N/A	#N/A	#N/A	#N/A	#N/A	#N/A	#N/A	#N/A	#N/A	#N/A	#N/A	#N/A	#N/A	1.39267	6.17401	#N/A	#N/A	#N/A	0.20965	0.308376	#N/A	#N/A	6	ENSG00000198909	MAP3K3	protein_coding	mitogen-activated protein kinase kinase kinase 3 [Source:HGNC Symbol;Acc:HGNC:6855]
NF2	0.497235	#N/A	#N/A	#N/A	#N/A	#N/A	#N/A	#N/A	#N/A	#N/A	#N/A	0.464436	#N/A	#N/A	#N/A	#N/A	#N/A	#N/A	0.785773	7.67175	#N/A	#N/A	#N/A	0.224361	0.349814	#N/A	#N/A	6	ENSG00000186575	NF2	protein_coding	NF2, moesin-ezrin-radixin like (MERLIN) tumor suppressor [Source:HGNC Symbol;Acc:HGNC:7773]
DELEC1	2.34402	#N/A	2.73798	2.24691	3.33863	#N/A	#N/A	#N/A	#N/A	#N/A	#N/A	#N/A	#N/A	#N/A	#N/A	#N/A	#N/A	#N/A	1.43542	4.02667	#N/A	#N/A	#N/A	#N/A	#N/A	#N/A	#N/A	6	ENSG00000173077	DELEC1	lncRNA	deleted in esophageal cancer 1 [Source:HGNC Symbol;Acc:HGNC:23658]
NBEAL1	0.415322	#N/A	0.51985	#N/A	#N/A	#N/A	#N/A	#N/A	#N/A	#N/A	#N/A	#N/A	#N/A	#N/A	#N/A	#N/A	#N/A	0.466445	#N/A	8.5077	#N/A	#N/A	#N/A	0.178537	0.3398	#N/A	#N/A	6	ENSG00000144426	NBEAL1	protein_coding	neurobeachin like 1 [Source:HGNC Symbol;Acc:HGNC:20681]
ZNF558	1.24896	#N/A	1.16803	#N/A	1.06321	#N/A	#N/A	#N/A	#N/A	#N/A	#N/A	#N/A	0.785015	#N/A	#N/A	#N/A	#N/A	#N/A	2.03992	2.85778	#N/A	#N/A	#N/A	#N/A	#N/A	#N/A	#N/A	6	ENSG00000167785	ZNF558	protein_coding	zinc finger protein 558 [Source:HGNC Symbol;Acc:HGNC:26422]
POLR2J3#285437	0.382358	#N/A	#N/A	#N/A	#N/A	#N/A	#N/A	#N/A	#N/A	#N/A	#N/A	#N/A	0.388934	#N/A	#N/A	#N/A	#N/A	#N/A	0.54479	6.07625	#N/A	#N/A	#N/A	0.165079	0.369448	#N/A	#N/A	6	ENSG00000285437	POLR2J3	protein_coding	RNA polymerase II subunit J3 [Source:HGNC Symbol;Acc:HGNC:33853]
ATG14	0.472589	#N/A	#N/A	#N/A	#N/A	#N/A	#N/A	#N/A	#N/A	0.266414	#N/A	#N/A	0.45624	#N/A	#N/A	#N/A	0.634475	#N/A	#N/A	8.37352	#N/A	#N/A	#N/A	#N/A	0.45347	#N/A	#N/A	6	ENSG00000126775	ATG14	protein_coding	autophagy related 14 [Source:HGNC Symbol;Acc:HGNC:19962]
#285955	2.04976	#N/A	#N/A	#N/A	#N/A	4.11175	#N/A	#N/A	#N/A	2.65163	1.85856	#N/A	5.19858	#N/A	#N/A	#N/A	#N/A	#N/A	0.221067	#N/A	#N/A	#N/A	#N/A	#N/A	#N/A	#N/A	#N/A	6	ENSG00000285955		lncRNA	novel transcript
HKDC1	1.25401	#N/A	1.26289	#N/A	0.491424	2.72538	#N/A	#N/A	#N/A	2.11908	#N/A	#N/A	1.56639	#N/A	#N/A	#N/A	#N/A	#N/A	#N/A	#N/A	#N/A	#N/A	#N/A	#N/A	#N/A	#N/A	#N/A	6	ENSG00000156510	HKDC1	protein_coding	hexokinase domain containing 1 [Source:HGNC Symbol;Acc:HGNC:23302]
PLOD3	0.85169	#N/A	0.616231	#N/A	0.895317	#N/A	#N/A	#N/A	#N/A	#N/A	#N/A	#N/A	#N/A	#N/A	#N/A	#N/A	1.15761	#N/A	#N/A	5.8671	#N/A	#N/A	#N/A	#N/A	#N/A	1.20785	#N/A	6	ENSG00000106397	PLOD3	protein_coding	procollagen-lysine,2-oxoglutarate 5-dioxygenase 3 [Source:HGNC Symbol;Acc:HGNC:9083]
UBAP2	0.450091	#N/A	#N/A	#N/A	0.444238	#N/A	0.626429	#N/A	#N/A	#N/A	#N/A	#N/A	0.433133	#N/A	#N/A	#N/A	#N/A	#N/A	#N/A	5.55493	#N/A	#N/A	#N/A	#N/A	0.298327	#N/A	#N/A	6	ENSG00000137073	UBAP2	protein_coding	ubiquitin associated protein 2 [Source:HGNC Symbol;Acc:HGNC:14185]
ELP4	0.329427	#N/A	#N/A	#N/A	#N/A	#N/A	#N/A	#N/A	#N/A	#N/A	0.383662	#N/A	0.584352	#N/A	#N/A	#N/A	#N/A	#N/A	#N/A	6.83226	#N/A	#N/A	#N/A	0.187702	0.415531	#N/A	#N/A	6	ENSG00000109911	ELP4	protein_coding	elongator acetyltransferase complex subunit 4 [Source:HGNC Symbol;Acc:HGNC:1171]
ZYX#159840	0.982248	#N/A	3.61878	1.3264	5.28525	#N/A	#N/A	#N/A	#N/A	#N/A	#N/A	#N/A	#N/A	#N/A	#N/A	#N/A	#N/A	#N/A	1.88568	#N/A	1.09063	#N/A	#N/A	#N/A	#N/A	#N/A	#N/A	6	ENSG00000159840	ZYX	protein_coding	zyxin [Source:HGNC Symbol;Acc:HGNC:13200]
RAB18	0.389908	#N/A	#N/A	0.478464	0.530159	#N/A	#N/A	0.645586	0.790337	#N/A	#N/A	#N/A	#N/A	#N/A	#N/A	#N/A	#N/A	#N/A	#N/A	5.20883	#N/A	#N/A	#N/A	#N/A	#N/A	#N/A	#N/A	6	ENSG00000099246	RAB18	protein_coding	RAB18, member RAS oncogene family [Source:HGNC Symbol;Acc:HGNC:14244]
SPDYE2	0.515797	#N/A	#N/A	#N/A	#N/A	#N/A	#N/A	#N/A	0.970126	#N/A	#N/A	#N/A	1.42458	#N/A	#N/A	#N/A	0.643251	#N/A	#N/A	5.21867	#N/A	#N/A	#N/A	#N/A	0.777793	#N/A	#N/A	6	ENSG00000205238	SPDYE2	protein_coding	speedy/RINGO cell cycle regulator family member E2 [Source:HGNC Symbol;Acc:HGNC:33841]
WWP2	0.277399	#N/A	#N/A	#N/A	#N/A	#N/A	#N/A	#N/A	#N/A	#N/A	#N/A	#N/A	#N/A	#N/A	#N/A	#N/A	#N/A	#N/A	0.472223	6.96907	0.092634	#N/A	#N/A	0.222739	0.558642	#N/A	#N/A	6	ENSG00000198373	WWP2	protein_coding	WW domain containing E3 ubiquitin protein ligase 2 [Source:HGNC Symbol;Acc:HGNC:16804]
DMTN	2.83334	#N/A	2.5709	#N/A	#N/A	2.50711	#N/A	#N/A	#N/A	3.16442	1.28005	#N/A	2.59064	#N/A	#N/A	#N/A	#N/A	#N/A	#N/A	#N/A	#N/A	#N/A	#N/A	#N/A	#N/A	#N/A	#N/A	6	ENSG00000158856	DMTN	protein_coding	dematin actin binding protein [Source:HGNC Symbol;Acc:HGNC:3382]
BTBD1	0.370518	#N/A	#N/A	#N/A	#N/A	#N/A	0.844877	#N/A	#N/A	#N/A	#N/A	#N/A	#N/A	#N/A	#N/A	#N/A	#N/A	#N/A	#N/A	6.49896	0.260653	#N/A	#N/A	0.180772	0.367694	#N/A	#N/A	6	ENSG00000064726	BTBD1	protein_coding	BTB domain containing 1 [Source:HGNC Symbol;Acc:HGNC:1120]
SCN9A	0.417091	#N/A	#N/A	#N/A	#N/A	#N/A	#N/A	#N/A	#N/A	#N/A	#N/A	0.0703807	#N/A	#N/A	#N/A	#N/A	#N/A	#N/A	#N/A	#N/A	2.92987	0.426932	4.00688	2.65855	#N/A	#N/A	#N/A	6	ENSG00000169432	SCN9A	protein_coding	sodium voltage-gated channel alpha subunit 9 [Source:HGNC Symbol;Acc:HGNC:10597]
PSMA1	0.518326	#N/A	0.586477	1.20766	0.700817	#N/A	#N/A	#N/A	#N/A	#N/A	#N/A	#N/A	#N/A	#N/A	#N/A	#N/A	#N/A	#N/A	0.734052	4.49357	#N/A	#N/A	#N/A	#N/A	#N/A	#N/A	#N/A	6	ENSG00000129084	PSMA1	protein_coding	proteasome 20S subunit alpha 1 [Source:HGNC Symbol;Acc:HGNC:9530]
ATXN10	0.331259	#N/A	#N/A	#N/A	#N/A	#N/A	0.572053	#N/A	0.564781	#N/A	#N/A	#N/A	0.15937	#N/A	#N/A	#N/A	#N/A	#N/A	#N/A	5.89263	#N/A	#N/A	#N/A	#N/A	0.307938	#N/A	#N/A	6	ENSG00000130638	ATXN10	protein_coding	ataxin 10 [Source:HGNC Symbol;Acc:HGNC:10549]
ZNF654	0.349538	#N/A	#N/A	#N/A	#N/A	#N/A	#N/A	#N/A	0.951508	#N/A	#N/A	#N/A	0.397542	#N/A	#N/A	#N/A	#N/A	0.59865	#N/A	9.04951	#N/A	#N/A	#N/A	#N/A	0.410204	#N/A	#N/A	6	ENSG00000175105	ZNF654	protein_coding	zinc finger protein 654 [Source:HGNC Symbol;Acc:HGNC:25612]
#258851	1.46033	#N/A	#N/A	#N/A	#N/A	0.679629	#N/A	#N/A	#N/A	#N/A	#N/A	0.994811	1.18886	#N/A	#N/A	#N/A	#N/A	#N/A	#N/A	2.02329	#N/A	#N/A	#N/A	0.74322	#N/A	#N/A	#N/A	6	ENSG00000258851		lncRNA	novel transcript, antisense to BAG5
NR1D2	0.318067	#N/A	#N/A	#N/A	#N/A	#N/A	#N/A	#N/A	#N/A	#N/A	#N/A	#N/A	#N/A	#N/A	#N/A	#N/A	0.720291	0.404843	1.10156	6.16977	#N/A	#N/A	#N/A	#N/A	#N/A	1.24799	#N/A	6	ENSG00000174738	NR1D2	protein_coding	nuclear receptor subfamily 1 group D member 2 [Source:HGNC Symbol;Acc:HGNC:7963]
#251523	2.29854	#N/A	#N/A	#N/A	#N/A	5.14068	#N/A	#N/A	#N/A	3.69203	2.83171	#N/A	6.4796	#N/A	#N/A	#N/A	#N/A	#N/A	#N/A	1.07032	#N/A	#N/A	#N/A	#N/A	#N/A	#N/A	#N/A	6	ENSG00000251523		lncRNA	novel transcript
GFPT2	1.08357	#N/A	1.9227	#N/A	#N/A	2.00606	#N/A	#N/A	#N/A	2.35812	#N/A	#N/A	2.17128	#N/A	#N/A	#N/A	#N/A	#N/A	0.162447	#N/A	#N/A	#N/A	#N/A	#N/A	#N/A	#N/A	#N/A	6	ENSG00000131459	GFPT2	protein_coding	glutamine-fructose-6-phosphate transaminase 2 [Source:HGNC Symbol;Acc:HGNC:4242]
ATP6V1B2	1.45938	#N/A	1.06918	#N/A	1.25075	#N/A	#N/A	#N/A	#N/A	#N/A	#N/A	#N/A	#N/A	#N/A	#N/A	#N/A	#N/A	#N/A	1.2784	3.17877	0.781588	#N/A	#N/A	#N/A	#N/A	#N/A	#N/A	6	ENSG00000147416	ATP6V1B2	protein_coding	ATPase H+ transporting V1 subunit B2 [Source:HGNC Symbol;Acc:HGNC:854]
E4F1	0.659451	#N/A	0.517929	#N/A	#N/A	#N/A	#N/A	#N/A	#N/A	#N/A	#N/A	#N/A	0.534237	#N/A	#N/A	#N/A	#N/A	#N/A	#N/A	6.61673	0.315888	#N/A	#N/A	0.312039	#N/A	#N/A	#N/A	6	ENSG00000167967	E4F1	protein_coding	E4F transcription factor 1 [Source:HGNC Symbol;Acc:HGNC:3121]
PIWIL4-AS1	2.1444	#N/A	1.84765	1.27259	#N/A	#N/A	#N/A	#N/A	#N/A	#N/A	#N/A	#N/A	#N/A	#N/A	#N/A	#N/A	#N/A	#N/A	0.651646	2.40382	#N/A	#N/A	#N/A	#N/A	1.43529	#N/A	#N/A	6	ENSG00000255929	PIWIL4-AS1	lncRNA	PIWIL4 antisense RNA 1 [Source:HGNC Symbol;Acc:HGNC:55493]
LINC02536#281248	0.363548	#N/A	0.626472	#N/A	#N/A	3.15277	#N/A	#N/A	#N/A	1.28474	#N/A	#N/A	2.33647	#N/A	#N/A	#N/A	#N/A	#N/A	0.16761	#N/A	#N/A	#N/A	#N/A	#N/A	#N/A	#N/A	#N/A	6	ENSG00000281248	LINC02536	lncRNA	long intergenic non-protein coding RNA 2536 [Source:HGNC Symbol;Acc:HGNC:53570]
#228162	2.34599	#N/A	2.95797	#N/A	1.46145	0.894619	#N/A	#N/A	#N/A	3.27117	#N/A	#N/A	#N/A	#N/A	#N/A	#N/A	#N/A	#N/A	#N/A	0.786059	#N/A	#N/A	#N/A	#N/A	#N/A	#N/A	#N/A	6	ENSG00000228162		lncRNA	novel transcript
PACS2	0.838954	#N/A	0.433143	#N/A	#N/A	#N/A	#N/A	#N/A	#N/A	#N/A	#N/A	#N/A	#N/A	#N/A	#N/A	#N/A	#N/A	#N/A	1.13007	4.99055	#N/A	#N/A	#N/A	0.480234	0.5678	#N/A	#N/A	6	ENSG00000179364	PACS2	protein_coding	phosphofurin acidic cluster sorting protein 2 [Source:HGNC Symbol;Acc:HGNC:23794]
#268056	0.650923	#N/A	#N/A	#N/A	#N/A	#N/A	#N/A	#N/A	#N/A	#N/A	#N/A	#N/A	0.850945	#N/A	#N/A	#N/A	#N/A	#N/A	#N/A	6.75453	0.376947	#N/A	#N/A	0.571913	1.15618	#N/A	#N/A	6	ENSG00000268056		lncRNA	novel transcript, antisense MYO9B
BPNT2	0.60443	#N/A	0.635189	1.23355	#N/A	#N/A	#N/A	#N/A	#N/A	#N/A	#N/A	#N/A	#N/A	#N/A	#N/A	#N/A	#N/A	#N/A	#N/A	6.93919	0.445308	0.538792	#N/A	#N/A	#N/A	#N/A	#N/A	6	ENSG00000104331	BPNT2	protein_coding	3'(2'), 5'-bisphosphate nucleotidase 2 [Source:HGNC Symbol;Acc:HGNC:26019]
CPEB2	0.472873	#N/A	#N/A	#N/A	0.46048	#N/A	#N/A	#N/A	#N/A	#N/A	#N/A	#N/A	#N/A	#N/A	#N/A	#N/A	#N/A	#N/A	#N/A	7.56574	0.437929	#N/A	#N/A	0.198282	0.439291	#N/A	#N/A	6	ENSG00000137449	CPEB2	protein_coding	cytoplasmic polyadenylation element binding protein 2 [Source:HGNC Symbol;Acc:HGNC:21745]
WLS	0.148923	#N/A	#N/A	#N/A	#N/A	#N/A	#N/A	#N/A	#N/A	#N/A	#N/A	0.0359362	#N/A	#N/A	#N/A	#N/A	#N/A	#N/A	#N/A	#N/A	0.147478	#N/A	0.0308285	0.0668828	0.0772563	#N/A	#N/A	6	ENSG00000116729	WLS	protein_coding	Wnt ligand secretion mediator [Source:HGNC Symbol;Acc:HGNC:30238]
NAA35	0.344801	#N/A	#N/A	0.444236	#N/A	#N/A	0.639272	#N/A	#N/A	#N/A	#N/A	#N/A	0.657383	#N/A	#N/A	#N/A	#N/A	#N/A	#N/A	4.98035	#N/A	#N/A	#N/A	#N/A	0.351176	#N/A	#N/A	6	ENSG00000135040	NAA35	protein_coding	N-alpha-acetyltransferase 35, NatC auxiliary subunit [Source:HGNC Symbol;Acc:HGNC:24340]
GPC6	1.86606	#N/A	#N/A	#N/A	#N/A	1.09528	#N/A	#N/A	#N/A	1.39024	#N/A	#N/A	1.90129	#N/A	1.04265	#N/A	#N/A	#N/A	#N/A	0.857999	#N/A	#N/A	#N/A	#N/A	#N/A	#N/A	#N/A	6	ENSG00000183098	GPC6	protein_coding	glypican 6 [Source:HGNC Symbol;Acc:HGNC:4454]
LINC02648	2.37288	#N/A	1.94612	#N/A	#N/A	2.65058	#N/A	#N/A	#N/A	2.18793	#N/A	#N/A	3.69453	#N/A	#N/A	#N/A	#N/A	#N/A	0.281351	#N/A	#N/A	#N/A	#N/A	#N/A	#N/A	#N/A	#N/A	6	ENSG00000225948	LINC02648	lncRNA	long intergenic non-protein coding RNA 2648 [Source:HGNC Symbol;Acc:HGNC:54132]
RNGTT	0.247211	#N/A	#N/A	#N/A	#N/A	#N/A	#N/A	#N/A	#N/A	#N/A	0.251216	#N/A	0.40712	#N/A	#N/A	#N/A	#N/A	#N/A	#N/A	10.271	#N/A	#N/A	#N/A	0.109007	0.356972	#N/A	#N/A	6	ENSG00000111880	RNGTT	protein_coding	RNA guanylyltransferase and 5'-phosphatase [Source:HGNC Symbol;Acc:HGNC:10073]
#286561	2.04248	#N/A	#N/A	#N/A	#N/A	#N/A	#N/A	#N/A	#N/A	#N/A	#N/A	#N/A	#N/A	#N/A	#N/A	#N/A	#N/A	#N/A	1.76031	2.64634	#N/A	#N/A	#N/A	0.863257	1.83032	2.28137	#N/A	6	ENSG00000286561		lncRNA	novel transcript, antisense to SBF2
SGK1	0.419568	#N/A	0.557636	#N/A	0.999375	#N/A	#N/A	#N/A	#N/A	#N/A	#N/A	0.563172	#N/A	#N/A	#N/A	#N/A	#N/A	#N/A	#N/A	#N/A	#N/A	#N/A	3.95827	3.63881	#N/A	#N/A	#N/A	6	ENSG00000118515	SGK1	protein_coding	serum/glucocorticoid regulated kinase 1 [Source:HGNC Symbol;Acc:HGNC:10810]
ASTL	1.81453	#N/A	2.69687	1.2924	3.92778	#N/A	#N/A	#N/A	#N/A	#N/A	#N/A	#N/A	#N/A	#N/A	#N/A	#N/A	#N/A	#N/A	0.71959	1.42012	#N/A	#N/A	#N/A	#N/A	#N/A	#N/A	#N/A	6	ENSG00000188886	ASTL	protein_coding	astacin like metalloendopeptidase [Source:HGNC Symbol;Acc:HGNC:31704]
RCVRN	0.294878	#N/A	0.440279	#N/A	#N/A	#N/A	#N/A	#N/A	#N/A	#N/A	#N/A	0.0563058	#N/A	#N/A	#N/A	#N/A	#N/A	#N/A	#N/A	#N/A	3.956	0.393305	#N/A	1.37757	#N/A	#N/A	#N/A	6	ENSG00000109047	RCVRN	protein_coding	recoverin [Source:HGNC Symbol;Acc:HGNC:9937]
#255031	1.15977	#N/A	#N/A	#N/A	0.968109	#N/A	#N/A	#N/A	#N/A	#N/A	#N/A	#N/A	#N/A	#N/A	#N/A	#N/A	#N/A	#N/A	#N/A	3.27546	0.539239	#N/A	#N/A	1.01035	0.683973	#N/A	#N/A	6	ENSG00000255031		lncRNA	novel transcript, antisense to CHKA
SERPINE1	0.187871	#N/A	0.205506	#N/A	0.154597	#N/A	#N/A	#N/A	#N/A	#N/A	#N/A	#N/A	#N/A	#N/A	#N/A	#N/A	#N/A	#N/A	#N/A	#N/A	1.69998	#N/A	0.205146	0.704343	#N/A	#N/A	#N/A	6	ENSG00000106366	SERPINE1	protein_coding	serpin family E member 1 [Source:HGNC Symbol;Acc:HGNC:8583]
#267359	0.561096	#N/A	#N/A	#N/A	0.27073	1.3862	#N/A	#N/A	#N/A	1.78101	0.6844	#N/A	2.83577	#N/A	#N/A	#N/A	#N/A	#N/A	#N/A	#N/A	#N/A	#N/A	#N/A	#N/A	#N/A	#N/A	#N/A	6	ENSG00000267359		lncRNA	novel transcript, antisense SLFN14
FAM219A	0.651727	#N/A	0.448991	#N/A	#N/A	#N/A	#N/A	#N/A	1.38615	#N/A	#N/A	0.590193	#N/A	#N/A	#N/A	#N/A	#N/A	#N/A	#N/A	4.35228	#N/A	#N/A	#N/A	0.318244	#N/A	#N/A	#N/A	6	ENSG00000164970	FAM219A	protein_coding	family with sequence similarity 219 member A [Source:HGNC Symbol;Acc:HGNC:19920]
HOMER2	0.90382	#N/A	#N/A	#N/A	#N/A	#N/A	#N/A	#N/A	#N/A	#N/A	#N/A	0.672515	#N/A	#N/A	#N/A	#N/A	#N/A	#N/A	#N/A	#N/A	0.437567	#N/A	0.417544	0.640412	1.07988	#N/A	#N/A	6	ENSG00000103942	HOMER2	protein_coding	homer scaffold protein 2 [Source:HGNC Symbol;Acc:HGNC:17513]
ZNF750	2.16604	#N/A	#N/A	#N/A	#N/A	0.988726	#N/A	#N/A	#N/A	2.05676	#N/A	#N/A	3.50998	#N/A	#N/A	#N/A	#N/A	#N/A	#N/A	0.684116	#N/A	#N/A	#N/A	0.746479	#N/A	#N/A	#N/A	6	ENSG00000141579	ZNF750	protein_coding	zinc finger protein 750 [Source:HGNC Symbol;Acc:HGNC:25843]
TTYH2	2.25138	#N/A	2.99772	3.41594	1.84737	#N/A	#N/A	#N/A	#N/A	#N/A	#N/A	#N/A	#N/A	#N/A	#N/A	#N/A	#N/A	#N/A	1.94119	4.18809	#N/A	#N/A	#N/A	#N/A	#N/A	#N/A	#N/A	6	ENSG00000141540	TTYH2	protein_coding	tweety family member 2 [Source:HGNC Symbol;Acc:HGNC:13877]
WASHC1	0.551964	#N/A	0.483441	0.913107	0.855546	#N/A	#N/A	#N/A	#N/A	#N/A	#N/A	#N/A	#N/A	#N/A	#N/A	#N/A	#N/A	#N/A	0.854379	3.09643	#N/A	#N/A	#N/A	#N/A	#N/A	#N/A	#N/A	6	ENSG00000181404	WASHC1	protein_coding	WASH complex subunit 1 [Source:HGNC Symbol;Acc:HGNC:24361]
CNOT6	0.414177	#N/A	0.445114	#N/A	#N/A	#N/A	#N/A	#N/A	#N/A	#N/A	0.338892	#N/A	#N/A	#N/A	#N/A	#N/A	#N/A	#N/A	0.627338	5.88021	#N/A	#N/A	#N/A	0.224271	#N/A	#N/A	#N/A	6	ENSG00000113300	CNOT6	protein_coding	CCR4-NOT transcription complex subunit 6 [Source:HGNC Symbol;Acc:HGNC:14099]
TFCP2	0.327471	#N/A	#N/A	#N/A	0.416546	#N/A	#N/A	#N/A	#N/A	#N/A	#N/A	#N/A	#N/A	#N/A	#N/A	#N/A	#N/A	#N/A	0.653189	7.40459	#N/A	#N/A	#N/A	0.164786	0.418208	#N/A	#N/A	6	ENSG00000135457	TFCP2	protein_coding	transcription factor CP2 [Source:HGNC Symbol;Acc:HGNC:11748]
ATRIP	0.864059	#N/A	0.516546	#N/A	#N/A	0.504013	#N/A	#N/A	#N/A	#N/A	#N/A	#N/A	1.07243	#N/A	#N/A	#N/A	#N/A	#N/A	1.00338	5.57238	#N/A	#N/A	#N/A	#N/A	#N/A	#N/A	#N/A	6	ENSG00000164053	ATRIP	protein_coding	ATR interacting protein [Source:HGNC Symbol;Acc:HGNC:33499]
LY6G5B#240053	0.846523	#N/A	#N/A	#N/A	1.02	#N/A	#N/A	#N/A	#N/A	#N/A	#N/A	#N/A	0.998612	#N/A	#N/A	#N/A	#N/A	#N/A	#N/A	5.36519	#N/A	#N/A	#N/A	0.351809	0.717537	#N/A	#N/A	6	ENSG00000240053	LY6G5B	protein_coding	lymphocyte antigen 6 family member G5B [Source:HGNC Symbol;Acc:HGNC:13931]
STXBP2	0.478314	#N/A	0.41082	#N/A	0.816702	#N/A	#N/A	#N/A	#N/A	#N/A	#N/A	#N/A	#N/A	#N/A	#N/A	#N/A	0.997093	#N/A	#N/A	1.57146	0.454605	#N/A	#N/A	#N/A	#N/A	#N/A	#N/A	6	ENSG00000076944	STXBP2	protein_coding	syntaxin binding protein 2 [Source:HGNC Symbol;Acc:HGNC:11445]
ANKUB1	0.412844	#N/A	#N/A	#N/A	#N/A	#N/A	#N/A	#N/A	#N/A	#N/A	#N/A	#N/A	0.486668	#N/A	#N/A	#N/A	0.451557	#N/A	#N/A	6.55288	#N/A	#N/A	#N/A	0.315033	1.00603	#N/A	#N/A	6	ENSG00000206199	ANKUB1	protein_coding	ankyrin repeat and ubiquitin domain containing 1 [Source:HGNC Symbol;Acc:HGNC:29642]
HDAC11	1.91256	#N/A	1.50013	#N/A	1.22816	#N/A	#N/A	#N/A	#N/A	0.995058	#N/A	#N/A	#N/A	#N/A	#N/A	#N/A	#N/A	#N/A	0.536424	1.0799	#N/A	#N/A	#N/A	#N/A	#N/A	#N/A	#N/A	6	ENSG00000163517	HDAC11	protein_coding	histone deacetylase 11 [Source:HGNC Symbol;Acc:HGNC:19086]
#258380	0.719029	#N/A	#N/A	#N/A	#N/A	#N/A	#N/A	#N/A	#N/A	#N/A	#N/A	0.637843	0.687337	#N/A	#N/A	#N/A	#N/A	#N/A	#N/A	5.70348	#N/A	#N/A	#N/A	0.456698	0.801822	#N/A	#N/A	6	ENSG00000258380		lncRNA	novel transcript, antisense to FOXN3
TRIM3	1.2477	#N/A	1.22992	#N/A	1.68765	#N/A	#N/A	#N/A	#N/A	#N/A	#N/A	#N/A	#N/A	#N/A	#N/A	#N/A	#N/A	#N/A	1.63974	3.68183	0.644767	#N/A	#N/A	#N/A	#N/A	#N/A	#N/A	6	ENSG00000110171	TRIM3	protein_coding	tripartite motif containing 3 [Source:HGNC Symbol;Acc:HGNC:10064]
#263603	2.19874	#N/A	1.76044	#N/A	#N/A	#N/A	#N/A	#N/A	#N/A	#N/A	#N/A	#N/A	#N/A	#N/A	#N/A	#N/A	#N/A	#N/A	#N/A	#N/A	2.15314	1.165	#N/A	2.06429	4.01925	#N/A	#N/A	6	ENSG00000263603		lncRNA	novel transcript
#234185	0.615311	#N/A	#N/A	#N/A	#N/A	#N/A	#N/A	#N/A	#N/A	#N/A	#N/A	#N/A	1.33249	#N/A	#N/A	#N/A	#N/A	#N/A	#N/A	5.64116	0.226504	#N/A	#N/A	0.4021	0.879763	#N/A	#N/A	6	ENSG00000234185		lncRNA	novel transcript
CLEC1B	0.47695	#N/A	0.671431	#N/A	#N/A	#N/A	#N/A	#N/A	#N/A	#N/A	#N/A	#N/A	#N/A	#N/A	#N/A	#N/A	#N/A	#N/A	#N/A	#N/A	3.87644	0.358063	3.44289	0.632129	#N/A	#N/A	#N/A	6	ENSG00000165682	CLEC1B	protein_coding	C-type lectin domain family 1 member B [Source:HGNC Symbol;Acc:HGNC:24356]
GASK1B	0.182449	#N/A	#N/A	#N/A	#N/A	#N/A	#N/A	#N/A	#N/A	#N/A	#N/A	#N/A	#N/A	#N/A	#N/A	#N/A	#N/A	#N/A	#N/A	#N/A	3.28748	0.0884293	0.0907376	0.290364	0.094189	#N/A	#N/A	6	ENSG00000164125	GASK1B	protein_coding	golgi associated kinase 1B [Source:HGNC Symbol;Acc:HGNC:25312]
CCAR1	0.27852	#N/A	#N/A	#N/A	#N/A	#N/A	0.429527	#N/A	#N/A	0.233013	#N/A	#N/A	0.290205	#N/A	#N/A	#N/A	#N/A	#N/A	#N/A	6.50567	#N/A	#N/A	#N/A	0.150796	#N/A	#N/A	#N/A	6	ENSG00000060339	CCAR1	protein_coding	cell division cycle and apoptosis regulator 1 [Source:HGNC Symbol;Acc:HGNC:24236]
CLDN15	0.8632	#N/A	#N/A	#N/A	#N/A	0.485215	#N/A	#N/A	#N/A	0.712263	0.691584	#N/A	1.01771	#N/A	#N/A	#N/A	#N/A	#N/A	#N/A	5.18916	#N/A	#N/A	#N/A	#N/A	#N/A	#N/A	#N/A	6	ENSG00000106404	CLDN15	protein_coding	claudin 15 [Source:HGNC Symbol;Acc:HGNC:2036]
RASGRP4	0.697344	#N/A	0.833317	#N/A	#N/A	#N/A	#N/A	#N/A	#N/A	#N/A	#N/A	#N/A	#N/A	#N/A	#N/A	#N/A	#N/A	#N/A	#N/A	#N/A	2.29479	#N/A	2.03721	2.61546	0.505562	#N/A	#N/A	6	ENSG00000171777	RASGRP4	protein_coding	RAS guanyl releasing protein 4 [Source:HGNC Symbol;Acc:HGNC:18958]
MEFV	0.178504	#N/A	#N/A	#N/A	#N/A	#N/A	#N/A	#N/A	#N/A	#N/A	#N/A	#N/A	#N/A	#N/A	#N/A	#N/A	#N/A	#N/A	#N/A	#N/A	4.26519	0.209386	0.0377705	0.0701148	0.147818	#N/A	#N/A	6	ENSG00000103313	MEFV	protein_coding	MEFV innate immuity regulator, pyrin [Source:HGNC Symbol;Acc:HGNC:6998]
AATBC	0.800625	#N/A	#N/A	#N/A	#N/A	#N/A	#N/A	#N/A	#N/A	#N/A	#N/A	#N/A	#N/A	#N/A	#N/A	#N/A	#N/A	#N/A	0.161841	#N/A	3.33981	0.781886	3.84318	4.40387	#N/A	#N/A	#N/A	6	ENSG00000215458	AATBC	lncRNA	apoptosis associated transcript in bladder cancer [Source:HGNC Symbol;Acc:HGNC:51526]
SLC17A3	0.2067	#N/A	0.218027	#N/A	#N/A	0.582391	#N/A	#N/A	#N/A	0.44594	0.203714	#N/A	0.356714	#N/A	#N/A	#N/A	#N/A	#N/A	#N/A	#N/A	#N/A	#N/A	#N/A	#N/A	#N/A	#N/A	#N/A	6	ENSG00000124564	SLC17A3	protein_coding	solute carrier family 17 member 3 [Source:HGNC Symbol;Acc:HGNC:10931]
NFATC2IP-AS1	0.744684	#N/A	#N/A	#N/A	1.05918	#N/A	#N/A	#N/A	#N/A	#N/A	#N/A	#N/A	0.925707	#N/A	#N/A	#N/A	#N/A	#N/A	#N/A	5.78951	#N/A	#N/A	#N/A	0.354232	0.573605	#N/A	#N/A	6	ENSG00000260853	NFATC2IP-AS1	lncRNA	NFATC2IP antisense RNA 1 [Source:HGNC Symbol;Acc:HGNC:56085]
IFT43	0.579183	#N/A	#N/A	#N/A	#N/A	#N/A	#N/A	#N/A	#N/A	#N/A	#N/A	#N/A	0.691295	#N/A	#N/A	#N/A	#N/A	#N/A	#N/A	4.62666	0.241015	#N/A	#N/A	0.36182	0.371132	#N/A	#N/A	6	ENSG00000119650	IFT43	protein_coding	intraflagellar transport 43 [Source:HGNC Symbol;Acc:HGNC:29669]
#287032	1.25462	#N/A	#N/A	#N/A	#N/A	0.822554	#N/A	#N/A	#N/A	1.07948	1.54975	#N/A	1.80373	#N/A	#N/A	#N/A	#N/A	#N/A	#N/A	2.48383	#N/A	#N/A	#N/A	#N/A	#N/A	#N/A	#N/A	6	ENSG00000287032		lncRNA	novel transcript
SNX24	0.562151	#N/A	#N/A	#N/A	0.746876	#N/A	#N/A	#N/A	#N/A	#N/A	0.550601	#N/A	#N/A	#N/A	#N/A	#N/A	#N/A	#N/A	1.58488	4.60665	#N/A	#N/A	#N/A	#N/A	#N/A	0.940516	#N/A	6	ENSG00000064652	SNX24	protein_coding	sorting nexin 24 [Source:HGNC Symbol;Acc:HGNC:21533]
ZNF438	1.20116	#N/A	0.563419	0.796657	#N/A	#N/A	#N/A	#N/A	#N/A	#N/A	#N/A	#N/A	#N/A	#N/A	#N/A	#N/A	#N/A	#N/A	1.2947	5.52759	#N/A	#N/A	#N/A	#N/A	0.440234	#N/A	#N/A	6	ENSG00000183621	ZNF438	protein_coding	zinc finger protein 438 [Source:HGNC Symbol;Acc:HGNC:21029]
NR2C2	0.382388	#N/A	#N/A	#N/A	#N/A	#N/A	#N/A	#N/A	0.536546	#N/A	#N/A	#N/A	0.556692	#N/A	#N/A	#N/A	#N/A	#N/A	#N/A	7.33341	#N/A	#N/A	#N/A	0.193816	0.344123	#N/A	#N/A	6	ENSG00000177463	NR2C2	protein_coding	nuclear receptor subfamily 2 group C member 2 [Source:HGNC Symbol;Acc:HGNC:7972]
POLA2	0.65178	#N/A	#N/A	#N/A	0.8196	#N/A	#N/A	#N/A	#N/A	#N/A	#N/A	#N/A	#N/A	#N/A	#N/A	#N/A	#N/A	#N/A	#N/A	5.89079	#N/A	#N/A	#N/A	0.386735	0.380816	1.19395	#N/A	6	ENSG00000014138	POLA2	protein_coding	DNA polymerase alpha 2, accessory subunit [Source:HGNC Symbol;Acc:HGNC:30073]
SHMT1#176974	0.745122	#N/A	#N/A	#N/A	#N/A	0.695311	1.53402	#N/A	#N/A	0.484113	#N/A	#N/A	0.737914	#N/A	#N/A	#N/A	#N/A	#N/A	#N/A	5.46376	#N/A	#N/A	#N/A	#N/A	#N/A	#N/A	#N/A	6	ENSG00000176974	SHMT1	protein_coding	serine hydroxymethyltransferase 1 [Source:HGNC Symbol;Acc:HGNC:10850]
GPAT3	1.24302	#N/A	2.52241	#N/A	3.33882	#N/A	#N/A	#N/A	#N/A	#N/A	#N/A	#N/A	#N/A	#N/A	#N/A	#N/A	#N/A	#N/A	0.726377	0.85477	#N/A	#N/A	1.142	#N/A	#N/A	#N/A	#N/A	6	ENSG00000138678	GPAT3	protein_coding	glycerol-3-phosphate acyltransferase 3 [Source:HGNC Symbol;Acc:HGNC:28157]
TRIM11	0.651589	#N/A	0.493973	#N/A	1.10862	#N/A	#N/A	#N/A	#N/A	#N/A	#N/A	#N/A	0.469733	#N/A	#N/A	#N/A	#N/A	#N/A	#N/A	6.12346	0.410375	#N/A	#N/A	#N/A	#N/A	#N/A	#N/A	6	ENSG00000154370	TRIM11	protein_coding	tripartite motif containing 11 [Source:HGNC Symbol;Acc:HGNC:16281]
PLEKHG2	0.764786	#N/A	#N/A	#N/A	#N/A	#N/A	#N/A	#N/A	#N/A	#N/A	#N/A	1.01317	#N/A	#N/A	#N/A	#N/A	#N/A	#N/A	#N/A	3.56391	0.841039	0.741528	#N/A	0.423996	#N/A	#N/A	#N/A	6	ENSG00000090924	PLEKHG2	protein_coding	pleckstrin homology and RhoGEF domain containing G2 [Source:HGNC Symbol;Acc:HGNC:29515]
APOL3	0.470042	#N/A	0.407591	1.74324	#N/A	#N/A	#N/A	#N/A	#N/A	#N/A	#N/A	#N/A	#N/A	#N/A	#N/A	#N/A	#N/A	1.56522	0.884804	6.95985	#N/A	#N/A	#N/A	#N/A	#N/A	#N/A	#N/A	6	ENSG00000128284	APOL3	protein_coding	apolipoprotein L3 [Source:HGNC Symbol;Acc:HGNC:14868]
NACC1	0.663981	#N/A	0.884017	#N/A	#N/A	#N/A	#N/A	#N/A	#N/A	0.427047	#N/A	#N/A	#N/A	#N/A	#N/A	#N/A	#N/A	#N/A	#N/A	2.63367	0.519433	0.425479	#N/A	#N/A	#N/A	#N/A	#N/A	6	ENSG00000160877	NACC1	protein_coding	nucleus accumbens associated 1 [Source:HGNC Symbol;Acc:HGNC:20967]
DENND10	0.68336	#N/A	0.398982	1.5444	1.31089	#N/A	#N/A	#N/A	#N/A	#N/A	#N/A	0.616968	#N/A	#N/A	#N/A	#N/A	#N/A	#N/A	#N/A	4.89017	#N/A	#N/A	#N/A	#N/A	#N/A	#N/A	#N/A	6	ENSG00000119979	DENND10	protein_coding	DENN domain containing 10 [Source:HGNC Symbol;Acc:HGNC:31793]
MVP	0.358702	#N/A	0.253375	#N/A	0.998701	#N/A	#N/A	#N/A	#N/A	#N/A	#N/A	#N/A	#N/A	#N/A	#N/A	#N/A	1.03901	#N/A	0.737891	6.16166	#N/A	#N/A	#N/A	#N/A	#N/A	#N/A	#N/A	6	ENSG00000013364	MVP	protein_coding	major vault protein [Source:HGNC Symbol;Acc:HGNC:7531]
SENP5	0.262951	#N/A	#N/A	#N/A	0.308145	#N/A	#N/A	#N/A	#N/A	#N/A	#N/A	#N/A	0.290071	#N/A	#N/A	#N/A	#N/A	#N/A	#N/A	5.20635	#N/A	#N/A	#N/A	0.218656	0.362746	#N/A	#N/A	6	ENSG00000119231	SENP5	protein_coding	SUMO specific peptidase 5 [Source:HGNC Symbol;Acc:HGNC:28407]
ACVR1B	1.15383	#N/A	0.948903	#N/A	1.19932	#N/A	#N/A	#N/A	#N/A	#N/A	#N/A	#N/A	#N/A	#N/A	#N/A	#N/A	#N/A	#N/A	1.40516	3.12519	#N/A	#N/A	#N/A	#N/A	#N/A	1.44173	#N/A	6	ENSG00000135503	ACVR1B	protein_coding	activin A receptor type 1B [Source:HGNC Symbol;Acc:HGNC:172]
TMEM150B	0.223827	#N/A	0.238971	#N/A	#N/A	#N/A	#N/A	#N/A	#N/A	#N/A	#N/A	#N/A	#N/A	#N/A	#N/A	#N/A	#N/A	#N/A	#N/A	#N/A	2.79187	0.134532	0.25627	0.658159	#N/A	#N/A	#N/A	6	ENSG00000180061	TMEM150B	protein_coding	transmembrane protein 150B [Source:HGNC Symbol;Acc:HGNC:34415]
XPO5	0.478095	#N/A	#N/A	#N/A	1.09161	#N/A	#N/A	0.94097	#N/A	#N/A	#N/A	#N/A	0.529596	#N/A	#N/A	#N/A	#N/A	#N/A	#N/A	5.05984	#N/A	#N/A	#N/A	#N/A	0.303431	#N/A	#N/A	6	ENSG00000124571	XPO5	protein_coding	exportin 5 [Source:HGNC Symbol;Acc:HGNC:17675]
KEAP1	0.720253	#N/A	1.21117	#N/A	1.99696	#N/A	#N/A	#N/A	#N/A	#N/A	#N/A	#N/A	#N/A	#N/A	#N/A	#N/A	#N/A	#N/A	#N/A	3.81773	0.870935	0.669593	#N/A	#N/A	#N/A	#N/A	#N/A	6	ENSG00000079999	KEAP1	protein_coding	kelch like ECH associated protein 1 [Source:HGNC Symbol;Acc:HGNC:23177]
#287348	1.25893	#N/A	#N/A	#N/A	#N/A	1.00867	#N/A	#N/A	1.2284	0.763243	#N/A	#N/A	2.93788	#N/A	#N/A	#N/A	#N/A	#N/A	#N/A	2.95498	#N/A	#N/A	#N/A	#N/A	#N/A	#N/A	#N/A	6	ENSG00000287348		lncRNA	novel transcript, antisense to SLC4A7
MRPS9-AS1	1.33618	#N/A	#N/A	#N/A	#N/A	1.46342	#N/A	#N/A	#N/A	#N/A	#N/A	#N/A	3.32756	#N/A	#N/A	#N/A	#N/A	#N/A	#N/A	3.53503	#N/A	#N/A	#N/A	0.592751	0.814685	#N/A	#N/A	6	ENSG00000231851	MRPS9-AS1	lncRNA	MRPS9 antisense RNA 1 [Source:HGNC Symbol;Acc:HGNC:40688]
TRBVB#241911	0.268	#N/A	0.638897	#N/A	#N/A	3.05484	#N/A	#N/A	#N/A	0.875683	0.348382	#N/A	0.757344	#N/A	#N/A	#N/A	#N/A	#N/A	#N/A	#N/A	#N/A	#N/A	#N/A	#N/A	#N/A	#N/A	#N/A	6	ENSG00000241911	TRBVB	TR_V_pseudogene	T cell receptor beta variable B (pseudogene) [Source:HGNC Symbol;Acc:HGNC:12248]
MTMR11	0.151367	#N/A	0.164654	#N/A	#N/A	#N/A	#N/A	#N/A	#N/A	#N/A	#N/A	#N/A	#N/A	#N/A	#N/A	#N/A	#N/A	#N/A	#N/A	#N/A	0.135801	0.0749668	0.0301872	0.175416	#N/A	#N/A	#N/A	6	ENSG00000014914	MTMR11	protein_coding	myotubularin related protein 11 [Source:HGNC Symbol;Acc:HGNC:24307]
#262898	0.164129	#N/A	0.171204	#N/A	#N/A	#N/A	#N/A	#N/A	#N/A	#N/A	#N/A	0.0399823	#N/A	#N/A	#N/A	#N/A	#N/A	#N/A	#N/A	#N/A	0.143581	0.0768572	0.0240858	#N/A	#N/A	#N/A	#N/A	6	ENSG00000262898		lncRNA	novel transcript
AP3B1	0.31961	#N/A	#N/A	#N/A	#N/A	#N/A	#N/A	#N/A	#N/A	#N/A	#N/A	#N/A	#N/A	#N/A	#N/A	#N/A	#N/A	#N/A	0.512447	7.85014	0.180359	#N/A	#N/A	0.255315	0.526312	#N/A	#N/A	6	ENSG00000132842	AP3B1	protein_coding	adaptor related protein complex 3 subunit beta 1 [Source:HGNC Symbol;Acc:HGNC:566]
#283633	0.230018	#N/A	#N/A	#N/A	#N/A	#N/A	#N/A	#N/A	#N/A	#N/A	#N/A	0.0555172	#N/A	#N/A	#N/A	#N/A	#N/A	#N/A	#N/A	#N/A	2.13671	0.187145	0.321558	2.08436	#N/A	#N/A	#N/A	6	ENSG00000283633		lncRNA	novel transcript
#230894	1.13592	#N/A	#N/A	#N/A	#N/A	5.36419	#N/A	#N/A	#N/A	4.19623	0.953672	#N/A	2.94727	#N/A	#N/A	#N/A	#N/A	0.426617	#N/A	#N/A	#N/A	#N/A	#N/A	#N/A	#N/A	#N/A	#N/A	6	ENSG00000230894		lncRNA	novel transcript
THBS1-IT1	0.227289	#N/A	0.24579	#N/A	#N/A	#N/A	#N/A	#N/A	#N/A	#N/A	#N/A	#N/A	#N/A	#N/A	#N/A	#N/A	#N/A	#N/A	#N/A	#N/A	2.70177	#N/A	0.263177	0.615959	0.138781	#N/A	#N/A	6	ENSG00000276107	THBS1-IT1	lncRNA	THBS1 intronic transcript 1 [Source:HGNC Symbol;Acc:HGNC:55225]
CARD14	1.43098	#N/A	#N/A	#N/A	1.50515	#N/A	#N/A	#N/A	#N/A	#N/A	#N/A	#N/A	#N/A	#N/A	#N/A	#N/A	#N/A	#N/A	0.957454	2.30841	#N/A	#N/A	#N/A	#N/A	1.04647	0.785683	#N/A	6	ENSG00000141527	CARD14	protein_coding	caspase recruitment domain family member 14 [Source:HGNC Symbol;Acc:HGNC:16446]
LTN1	0.349494	0.343173	0.264657	#N/A	#N/A	#N/A	#N/A	#N/A	#N/A	#N/A	0.317943	#N/A	#N/A	#N/A	#N/A	#N/A	#N/A	0.678362	#N/A	8.31387	#N/A	#N/A	#N/A	#N/A	#N/A	#N/A	#N/A	6	ENSG00000198862	LTN1	protein_coding	listerin E3 ubiquitin protein ligase 1 [Source:HGNC Symbol;Acc:HGNC:13082]
GIGYF1	0.329278	#N/A	#N/A	#N/A	#N/A	#N/A	#N/A	#N/A	#N/A	#N/A	0.511161	#N/A	0.780051	#N/A	#N/A	#N/A	#N/A	#N/A	1.06042	8.54258	#N/A	#N/A	#N/A	#N/A	0.305335	#N/A	#N/A	6	ENSG00000146830	GIGYF1	protein_coding	GRB10 interacting GYF protein 1 [Source:HGNC Symbol;Acc:HGNC:9126]
C8G	1.70943	#N/A	1.70004	#N/A	#N/A	#N/A	#N/A	#N/A	#N/A	2.55887	1.45242	#N/A	2.29439	#N/A	#N/A	#N/A	#N/A	#N/A	#N/A	#N/A	1.05389	#N/A	#N/A	#N/A	#N/A	#N/A	#N/A	6	ENSG00000176919	C8G	protein_coding	complement C8 gamma chain [Source:HGNC Symbol;Acc:HGNC:1354]
DEPP1	0.217625	#N/A	0.232924	#N/A	#N/A	#N/A	#N/A	#N/A	#N/A	#N/A	#N/A	#N/A	#N/A	#N/A	#N/A	#N/A	#N/A	#N/A	#N/A	#N/A	3.48023	0.107776	0.162172	0.286535	#N/A	#N/A	#N/A	6	ENSG00000165507	DEPP1	protein_coding	DEPP1 autophagy regulator [Source:HGNC Symbol;Acc:HGNC:23355]
#260616	1.00008	#N/A	#N/A	#N/A	#N/A	1.0972	#N/A	#N/A	2.27756	0.970576	#N/A	#N/A	2.01541	#N/A	#N/A	#N/A	#N/A	#N/A	#N/A	3.8067	#N/A	#N/A	#N/A	#N/A	#N/A	#N/A	#N/A	6	ENSG00000260616		lncRNA	novel transcript, antisense to CYLD
CCDC89	0.198277	#N/A	0.210402	#N/A	#N/A	0.182503	#N/A	#N/A	#N/A	0.370798	#N/A	#N/A	0.322736	#N/A	#N/A	#N/A	#N/A	#N/A	#N/A	#N/A	0.961209	#N/A	#N/A	#N/A	#N/A	#N/A	#N/A	6	ENSG00000179071	CCDC89	protein_coding	coiled-coil domain containing 89 [Source:HGNC Symbol;Acc:HGNC:26762]
ZNRF2	0.272099	#N/A	#N/A	#N/A	#N/A	#N/A	#N/A	#N/A	#N/A	#N/A	#N/A	0.304601	#N/A	#N/A	#N/A	#N/A	#N/A	#N/A	0.798621	6.23275	0.162648	#N/A	#N/A	#N/A	0.271448	#N/A	#N/A	6	ENSG00000180233	ZNRF2	protein_coding	zinc and ring finger 2 [Source:HGNC Symbol;Acc:HGNC:22316]
LDHAL6A	0.984631	#N/A	#N/A	#N/A	#N/A	1.07312	#N/A	#N/A	#N/A	0.610341	#N/A	#N/A	3.51442	#N/A	#N/A	#N/A	#N/A	#N/A	#N/A	4.58989	#N/A	#N/A	#N/A	#N/A	0.692392	#N/A	#N/A	6	ENSG00000166800	LDHAL6A	protein_coding	lactate dehydrogenase A like 6A [Source:HGNC Symbol;Acc:HGNC:28335]
CCDC93	0.317383	#N/A	#N/A	#N/A	#N/A	#N/A	#N/A	#N/A	#N/A	#N/A	0.417261	#N/A	#N/A	#N/A	#N/A	#N/A	#N/A	0.800979	0.939851	8.45023	#N/A	#N/A	#N/A	#N/A	0.26141	#N/A	#N/A	6	ENSG00000125633	CCDC93	protein_coding	coiled-coil domain containing 93 [Source:HGNC Symbol;Acc:HGNC:25611]
CUL9	0.541031	#N/A	#N/A	#N/A	#N/A	#N/A	#N/A	#N/A	#N/A	0.445046	0.449185	#N/A	0.484882	#N/A	#N/A	#N/A	#N/A	#N/A	#N/A	6.5209	#N/A	#N/A	#N/A	#N/A	0.420402	#N/A	#N/A	6	ENSG00000112659	CUL9	protein_coding	cullin 9 [Source:HGNC Symbol;Acc:HGNC:15982]
#251675	1.7107	#N/A	1.36799	2.77085	2.08306	#N/A	#N/A	#N/A	#N/A	#N/A	#N/A	#N/A	#N/A	#N/A	#N/A	#N/A	#N/A	#N/A	1.1302	5.12445	#N/A	#N/A	#N/A	#N/A	#N/A	#N/A	#N/A	6	ENSG00000251675		lncRNA	novel transcript
ALG13-AS1	0.568054	#N/A	#N/A	#N/A	#N/A	0.683761	1.27003	#N/A	#N/A	#N/A	#N/A	#N/A	2.3856	#N/A	#N/A	#N/A	#N/A	#N/A	#N/A	6.47611	#N/A	#N/A	#N/A	#N/A	1.22732	#N/A	#N/A	6	ENSG00000229487	ALG13-AS1	lncRNA	ALG13 antisense RNA 1 [Source:HGNC Symbol;Acc:HGNC:41277]
SLC25A44	0.701886	#N/A	1.07101	#N/A	#N/A	#N/A	#N/A	#N/A	#N/A	#N/A	#N/A	#N/A	#N/A	0.435924	#N/A	#N/A	#N/A	#N/A	1.71571	5.23702	0.59071	#N/A	#N/A	#N/A	#N/A	#N/A	#N/A	6	ENSG00000160785	SLC25A44	protein_coding	solute carrier family 25 member 44 [Source:HGNC Symbol;Acc:HGNC:29036]
PPBP	0.167906	#N/A	0.179468	#N/A	#N/A	#N/A	#N/A	#N/A	#N/A	#N/A	0.167648	#N/A	0.229769	#N/A	0.0599855	#N/A	#N/A	0.0838375	#N/A	#N/A	#N/A	#N/A	#N/A	#N/A	#N/A	#N/A	#N/A	6	ENSG00000163736	PPBP	protein_coding	pro-platelet basic protein [Source:HGNC Symbol;Acc:HGNC:9240]
GNG12-AS1	0.206147	#N/A	0.219744	#N/A	#N/A	#N/A	#N/A	#N/A	#N/A	#N/A	#N/A	#N/A	#N/A	#N/A	#N/A	#N/A	#N/A	#N/A	#N/A	#N/A	3.29034	0.100279	0.109703	0.257584	#N/A	#N/A	#N/A	6	ENSG00000232284	GNG12-AS1	lncRNA	GNG12, DIRAS3 and WLS antisense RNA 1 [Source:HGNC Symbol;Acc:HGNC:43938]
#266667	1.71154	#N/A	#N/A	#N/A	1.30159	3.62616	#N/A	#N/A	#N/A	2.06933	#N/A	#N/A	4.25361	#N/A	#N/A	#N/A	#N/A	#N/A	#N/A	0.648542	#N/A	#N/A	#N/A	#N/A	#N/A	#N/A	#N/A	6	ENSG00000266667		lncRNA	novel transcript
SMIM13	0.614985	#N/A	#N/A	0.935629	#N/A	#N/A	#N/A	#N/A	#N/A	0.599	#N/A	#N/A	#N/A	#N/A	#N/A	#N/A	#N/A	#N/A	#N/A	5.62593	0.533193	#N/A	#N/A	0.371605	#N/A	#N/A	#N/A	6	ENSG00000224531	SMIM13	protein_coding	small integral membrane protein 13 [Source:HGNC Symbol;Acc:HGNC:27356]
SMAD4	0.266465	#N/A	#N/A	#N/A	#N/A	#N/A	#N/A	0.488205	0.704466	#N/A	0.349802	#N/A	0.196738	#N/A	#N/A	#N/A	#N/A	#N/A	#N/A	6.95074	#N/A	#N/A	#N/A	#N/A	#N/A	#N/A	#N/A	6	ENSG00000141646	SMAD4	protein_coding	SMAD family member 4 [Source:HGNC Symbol;Acc:HGNC:6770]
#287422	1.01794	#N/A	0.689773	#N/A	#N/A	#N/A	#N/A	#N/A	2.70394	#N/A	#N/A	#N/A	1.57379	#N/A	#N/A	#N/A	#N/A	#N/A	#N/A	4.73236	#N/A	#N/A	#N/A	#N/A	0.641744	#N/A	#N/A	6	ENSG00000287422		lncRNA	novel transcript, antisense to MACF1
PHLDB3	0.583797	#N/A	0.49389	#N/A	#N/A	#N/A	#N/A	#N/A	#N/A	1.76593	#N/A	#N/A	0.655453	#N/A	#N/A	#N/A	#N/A	#N/A	1.14733	6.01844	#N/A	#N/A	#N/A	#N/A	#N/A	#N/A	#N/A	6	ENSG00000176531	PHLDB3	protein_coding	pleckstrin homology like domain family B member 3 [Source:HGNC Symbol;Acc:HGNC:30499]
RSRP1	0.195722	#N/A	#N/A	0.298656	#N/A	#N/A	#N/A	#N/A	#N/A	#N/A	#N/A	#N/A	0.226369	#N/A	#N/A	#N/A	0.559618	#N/A	#N/A	6.6914	#N/A	#N/A	#N/A	#N/A	0.279754	#N/A	#N/A	6	ENSG00000117616	RSRP1	protein_coding	arginine and serine rich protein 1 [Source:HGNC Symbol;Acc:HGNC:25234]
ALDH3A2	0.574734	#N/A	0.84747	0.998029	1.34182	#N/A	#N/A	#N/A	#N/A	#N/A	#N/A	#N/A	#N/A	#N/A	#N/A	#N/A	#N/A	#N/A	#N/A	5.75254	#N/A	#N/A	#N/A	0.586812	#N/A	#N/A	#N/A	6	ENSG00000072210	ALDH3A2	protein_coding	aldehyde dehydrogenase 3 family member A2 [Source:HGNC Symbol;Acc:HGNC:403]
CUBN	0.539502	#N/A	#N/A	1.68615	#N/A	#N/A	#N/A	#N/A	1.66187	1.7602	#N/A	#N/A	0.940482	#N/A	#N/A	#N/A	#N/A	#N/A	#N/A	6.25102	#N/A	#N/A	#N/A	#N/A	#N/A	#N/A	#N/A	6	ENSG00000107611	CUBN	protein_coding	cubilin [Source:HGNC Symbol;Acc:HGNC:2548]
LCA5L	1.21242	#N/A	#N/A	#N/A	#N/A	1.0414	#N/A	#N/A	#N/A	1.39133	#N/A	#N/A	3.02965	#N/A	#N/A	#N/A	#N/A	#N/A	#N/A	1.63878	#N/A	#N/A	#N/A	#N/A	1.15529	#N/A	#N/A	6	ENSG00000157578	LCA5L	protein_coding	lebercilin LCA5 like [Source:HGNC Symbol;Acc:HGNC:1255]
FITM2	1.14175	#N/A	#N/A	#N/A	#N/A	0.980999	#N/A	#N/A	#N/A	0.761381	0.836156	#N/A	1.02069	#N/A	#N/A	#N/A	#N/A	#N/A	#N/A	4.03428	#N/A	#N/A	#N/A	#N/A	#N/A	#N/A	#N/A	6	ENSG00000197296	FITM2	protein_coding	fat storage inducing transmembrane protein 2 [Source:HGNC Symbol;Acc:HGNC:16135]
ADAMTS8	0.242099	#N/A	0.503123	#N/A	#N/A	2.075	#N/A	#N/A	#N/A	#N/A	0.27814	#N/A	0.60426	#N/A	#N/A	#N/A	#N/A	0.176805	#N/A	#N/A	#N/A	#N/A	#N/A	#N/A	#N/A	#N/A	#N/A	6	ENSG00000134917	ADAMTS8	protein_coding	ADAM metallopeptidase with thrombospondin type 1 motif 8 [Source:HGNC Symbol;Acc:HGNC:224]
ATAD3B	0.707076	#N/A	#N/A	#N/A	#N/A	#N/A	#N/A	1.21249	#N/A	0.562983	#N/A	#N/A	0.701646	#N/A	#N/A	#N/A	#N/A	#N/A	#N/A	5.86888	#N/A	#N/A	#N/A	#N/A	#N/A	0.966617	#N/A	6	ENSG00000160072	ATAD3B	protein_coding	ATPase family AAA domain containing 3B [Source:HGNC Symbol;Acc:HGNC:24007]
FBXL4	0.38391	#N/A	#N/A	#N/A	#N/A	#N/A	#N/A	#N/A	0.983404	#N/A	#N/A	#N/A	0.280216	#N/A	#N/A	#N/A	#N/A	#N/A	0.670721	8.30483	#N/A	#N/A	#N/A	#N/A	0.482313	#N/A	#N/A	6	ENSG00000112234	FBXL4	protein_coding	F-box and leucine rich repeat protein 4 [Source:HGNC Symbol;Acc:HGNC:13601]
WDR59	0.346233	#N/A	#N/A	#N/A	#N/A	#N/A	#N/A	#N/A	1.37244	0.197283	#N/A	#N/A	0.554194	#N/A	#N/A	#N/A	#N/A	#N/A	#N/A	6.11888	#N/A	#N/A	#N/A	#N/A	0.356118	#N/A	#N/A	6	ENSG00000103091	WDR59	protein_coding	WD repeat domain 59 [Source:HGNC Symbol;Acc:HGNC:25706]
ELP1	0.410206	#N/A	#N/A	#N/A	#N/A	0.395396	#N/A	#N/A	#N/A	#N/A	0.570761	#N/A	0.639315	#N/A	#N/A	#N/A	#N/A	#N/A	0.813256	5.13557	#N/A	#N/A	#N/A	#N/A	#N/A	#N/A	#N/A	6	ENSG00000070061	ELP1	protein_coding	elongator acetyltransferase complex subunit 1 [Source:HGNC Symbol;Acc:HGNC:5959]
GSTO2	1.36496	#N/A	#N/A	#N/A	#N/A	#N/A	#N/A	#N/A	0.834652	1.91027	#N/A	#N/A	1.24184	#N/A	#N/A	#N/A	1.41996	#N/A	#N/A	1.48754	#N/A	#N/A	#N/A	#N/A	#N/A	#N/A	#N/A	6	ENSG00000065621	GSTO2	protein_coding	glutathione S-transferase omega 2 [Source:HGNC Symbol;Acc:HGNC:23064]
GPSM2	0.415411	#N/A	#N/A	#N/A	#N/A	#N/A	0.76213	#N/A	#N/A	#N/A	#N/A	#N/A	1.0174	#N/A	#N/A	#N/A	#N/A	#N/A	#N/A	4.40014	#N/A	#N/A	#N/A	#N/A	0.498942	0.917533	#N/A	6	ENSG00000121957	GPSM2	protein_coding	G protein signaling modulator 2 [Source:HGNC Symbol;Acc:HGNC:29501]
HSPA9	0.249389	#N/A	0.408984	#N/A	0.649941	#N/A	#N/A	#N/A	#N/A	0.478778	#N/A	#N/A	#N/A	#N/A	#N/A	#N/A	#N/A	#N/A	0.906806	7.22823	#N/A	#N/A	#N/A	#N/A	#N/A	#N/A	#N/A	6	ENSG00000113013	HSPA9	protein_coding	heat shock protein family A (Hsp70) member 9 [Source:HGNC Symbol;Acc:HGNC:5244]
#258471	1.8238	#N/A	#N/A	#N/A	#N/A	1.35302	#N/A	#N/A	#N/A	1.40757	#N/A	#N/A	3.49523	#N/A	#N/A	#N/A	#N/A	#N/A	#N/A	0.307821	#N/A	#N/A	#N/A	#N/A	0.900794	#N/A	#N/A	6	ENSG00000258471		lncRNA	novel transcript, antisense to SLC39A2
#271857	1.55919	#N/A	#N/A	#N/A	1.23395	1.5999	#N/A	#N/A	#N/A	3.31404	#N/A	#N/A	1.03714	#N/A	#N/A	#N/A	#N/A	#N/A	#N/A	0.561574	#N/A	#N/A	#N/A	#N/A	#N/A	#N/A	#N/A	6	ENSG00000271857		lncRNA	novel transcript, antisense to RUNX2
KLHL17	0.991657	#N/A	0.798165	#N/A	1.29451	#N/A	#N/A	#N/A	#N/A	#N/A	0.951084	#N/A	0.661966	#N/A	#N/A	#N/A	#N/A	#N/A	#N/A	3.78592	#N/A	#N/A	#N/A	#N/A	#N/A	#N/A	#N/A	6	ENSG00000187961	KLHL17	protein_coding	kelch like family member 17 [Source:HGNC Symbol;Acc:HGNC:24023]
CDK2	1.19768	#N/A	1.29931	#N/A	#N/A	0.643237	#N/A	#N/A	#N/A	2.46911	1.481	#N/A	#N/A	#N/A	#N/A	#N/A	#N/A	#N/A	#N/A	1.57259	#N/A	#N/A	#N/A	#N/A	#N/A	#N/A	#N/A	6	ENSG00000123374	CDK2	protein_coding	cyclin dependent kinase 2 [Source:HGNC Symbol;Acc:HGNC:1771]
JAML	1.48118	#N/A	4.09838	1.76543	4.18906	#N/A	#N/A	#N/A	#N/A	#N/A	#N/A	#N/A	#N/A	#N/A	#N/A	#N/A	#N/A	#N/A	2.13757	2.0883	#N/A	#N/A	#N/A	#N/A	#N/A	#N/A	#N/A	6	ENSG00000160593	JAML	protein_coding	junction adhesion molecule like [Source:HGNC Symbol;Acc:HGNC:19084]
SPRY4-AS1	1.3209	#N/A	#N/A	#N/A	#N/A	#N/A	#N/A	#N/A	#N/A	1.55903	#N/A	#N/A	1.98886	#N/A	#N/A	#N/A	#N/A	#N/A	#N/A	0.323935	0.77946	#N/A	#N/A	#N/A	1.09924	#N/A	#N/A	6	ENSG00000231185	SPRY4-AS1	lncRNA	SPRY4 antisense RNA 1 [Source:HGNC Symbol;Acc:HGNC:53465]
#271806	1.42181	#N/A	#N/A	#N/A	#N/A	1.35015	#N/A	#N/A	#N/A	1.86916	2.04671	#N/A	1.30085	#N/A	#N/A	#N/A	#N/A	#N/A	#N/A	0.384106	#N/A	#N/A	#N/A	#N/A	#N/A	#N/A	#N/A	6	ENSG00000271806		lncRNA	novel transcript, antisense PRKCZ
STK35	0.499038	#N/A	0.383731	#N/A	#N/A	#N/A	#N/A	#N/A	#N/A	#N/A	#N/A	#N/A	0.460438	#N/A	#N/A	#N/A	#N/A	#N/A	#N/A	6.37218	0.283549	#N/A	#N/A	0.268449	#N/A	#N/A	#N/A	6	ENSG00000125834	STK35	protein_coding	serine/threonine kinase 35 [Source:HGNC Symbol;Acc:HGNC:16254]
EPC2	0.219795	#N/A	#N/A	#N/A	#N/A	#N/A	#N/A	#N/A	#N/A	#N/A	0.355137	#N/A	0.296502	#N/A	#N/A	#N/A	#N/A	#N/A	0.415743	6.85607	#N/A	#N/A	#N/A	#N/A	0.417823	#N/A	#N/A	6	ENSG00000135999	EPC2	protein_coding	enhancer of polycomb homolog 2 [Source:HGNC Symbol;Acc:HGNC:24543]
TPRA1	0.620294	#N/A	0.62338	1.23947	1.09948	#N/A	#N/A	#N/A	#N/A	#N/A	#N/A	#N/A	#N/A	#N/A	#N/A	#N/A	#N/A	#N/A	#N/A	3.97943	0.34258	#N/A	#N/A	#N/A	#N/A	#N/A	#N/A	6	ENSG00000163870	TPRA1	protein_coding	transmembrane protein adipocyte associated 1 [Source:HGNC Symbol;Acc:HGNC:30413]
COL17A1	1.17097	#N/A	#N/A	#N/A	#N/A	#N/A	1.31627	#N/A	#N/A	0.826293	#N/A	#N/A	3.61706	#N/A	#N/A	#N/A	#N/A	#N/A	#N/A	2.66301	#N/A	#N/A	#N/A	#N/A	1.81639	#N/A	#N/A	6	ENSG00000065618	COL17A1	protein_coding	collagen type XVII alpha 1 chain [Source:HGNC Symbol;Acc:HGNC:2194]
MRAS	0.219256	#N/A	#N/A	#N/A	#N/A	#N/A	#N/A	#N/A	#N/A	#N/A	#N/A	#N/A	#N/A	#N/A	#N/A	#N/A	#N/A	#N/A	#N/A	#N/A	2.80612	0.124603	0.157165	1.4418	0.141772	#N/A	#N/A	6	ENSG00000158186	MRAS	protein_coding	muscle RAS oncogene homolog [Source:HGNC Symbol;Acc:HGNC:7227]
CACNA1C-AS2#256271	1.42893	#N/A	2.56249	#N/A	#N/A	2.94416	#N/A	#N/A	#N/A	3.83337	#N/A	#N/A	2.27031	#N/A	#N/A	#N/A	#N/A	#N/A	#N/A	0.43904	#N/A	#N/A	#N/A	#N/A	#N/A	#N/A	#N/A	6	ENSG00000256271	CACNA1C-AS2	lncRNA	CACNA1C antisense RNA 2 [Source:HGNC Symbol;Acc:HGNC:40118]
LSG1	0.378598	#N/A	0.302033	#N/A	#N/A	#N/A	#N/A	#N/A	#N/A	0.391175	#N/A	#N/A	0.489368	#N/A	#N/A	#N/A	#N/A	#N/A	0.636361	7.53876	#N/A	#N/A	#N/A	#N/A	#N/A	#N/A	#N/A	6	ENSG00000041802	LSG1	protein_coding	large 60S subunit nuclear export GTPase 1 [Source:HGNC Symbol;Acc:HGNC:25652]
CUX1	0.268546	#N/A	#N/A	#N/A	#N/A	#N/A	#N/A	#N/A	#N/A	#N/A	#N/A	#N/A	#N/A	#N/A	#N/A	#N/A	#N/A	#N/A	#N/A	7.00161	#N/A	0.496204	0.123646	0.536537	0.651956	#N/A	#N/A	6	ENSG00000257923	CUX1	protein_coding	cut like homeobox 1 [Source:HGNC Symbol;Acc:HGNC:2557]
#269967	0.718275	#N/A	#N/A	#N/A	#N/A	#N/A	#N/A	#N/A	#N/A	#N/A	#N/A	#N/A	#N/A	#N/A	#N/A	#N/A	#N/A	#N/A	1.01822	5.24963	0.617679	0.490646	#N/A	0.347186	#N/A	#N/A	#N/A	6	ENSG00000269967		lncRNA	novel transcript
MAFTRR	0.183796	#N/A	0.197654	#N/A	#N/A	0.621959	#N/A	#N/A	#N/A	#N/A	0.183001	#N/A	0.226465	#N/A	#N/A	#N/A	#N/A	#N/A	#N/A	#N/A	#N/A	#N/A	0.106737	#N/A	#N/A	#N/A	#N/A	6	ENSG00000261390	MAFTRR	lncRNA	MAF transcriptional regulator RNA [Source:HGNC Symbol;Acc:HGNC:51525]
CCDC159	0.545559	#N/A	0.577897	#N/A	#N/A	#N/A	#N/A	#N/A	#N/A	#N/A	#N/A	#N/A	#N/A	#N/A	#N/A	#N/A	0.877877	#N/A	#N/A	3.91115	0.45993	#N/A	#N/A	#N/A	0.573166	#N/A	#N/A	6	ENSG00000183401	CCDC159	protein_coding	coiled-coil domain containing 159 [Source:HGNC Symbol;Acc:HGNC:26996]
#285627	1.23172	#N/A	#N/A	#N/A	#N/A	#N/A	#N/A	#N/A	#N/A	0.958171	#N/A	#N/A	1.84179	#N/A	#N/A	#N/A	#N/A	#N/A	#N/A	2.53585	#N/A	#N/A	#N/A	0.60929	1.0341	#N/A	#N/A	6	ENSG00000285627		lncRNA	novel transcript, antisense to ADIPOR2
C17orf97#187624	0.832419	#N/A	#N/A	#N/A	2.66306	1.06057	#N/A	1.64735	#N/A	#N/A	1.31143	#N/A	#N/A	#N/A	#N/A	#N/A	#N/A	#N/A	#N/A	3.74168	#N/A	#N/A	#N/A	#N/A	#N/A	#N/A	#N/A	6	ENSG00000187624	C17orf97	protein_coding	chromosome 17 open reading frame 97 [Source:HGNC Symbol;Acc:HGNC:33800]
LILRA6#244482	0.180169	#N/A	#N/A	#N/A	#N/A	#N/A	#N/A	#N/A	#N/A	#N/A	#N/A	#N/A	#N/A	#N/A	#N/A	#N/A	#N/A	#N/A	#N/A	#N/A	0.196506	0.0875429	0.110178	0.190945	0.0899209	#N/A	#N/A	6	ENSG00000244482	LILRA6	protein_coding	leukocyte immunoglobulin like receptor A6 [Source:HGNC Symbol;Acc:HGNC:15495]
#266120	1.33303	#N/A	#N/A	#N/A	#N/A	1.58317	#N/A	#N/A	#N/A	4.56641	2.26762	#N/A	3.68454	#N/A	#N/A	#N/A	#N/A	#N/A	#N/A	1.08125	#N/A	#N/A	#N/A	#N/A	#N/A	#N/A	#N/A	6	ENSG00000266120		lncRNA	novel transcript, antisense to BLMH
FPR1	0.0641887	#N/A	0.124053	#N/A	#N/A	#N/A	#N/A	#N/A	#N/A	#N/A	#N/A	0.028337	#N/A	#N/A	#N/A	#N/A	#N/A	#N/A	#N/A	#N/A	0.116135	0.0573293	0.0175603	#N/A	#N/A	#N/A	#N/A	6	ENSG00000171051	FPR1	protein_coding	formyl peptide receptor 1 [Source:HGNC Symbol;Acc:HGNC:3826]
GMEB1	0.349266	#N/A	#N/A	#N/A	#N/A	#N/A	#N/A	#N/A	#N/A	#N/A	#N/A	#N/A	#N/A	#N/A	#N/A	#N/A	#N/A	#N/A	#N/A	7.75125	0.573249	0.608938	#N/A	0.46894	0.430039	#N/A	#N/A	6	ENSG00000162419	GMEB1	protein_coding	glucocorticoid modulatory element binding protein 1 [Source:HGNC Symbol;Acc:HGNC:4370]
BBC3	0.982402	1.23619	0.975762	#N/A	3.57337	#N/A	#N/A	#N/A	#N/A	#N/A	#N/A	#N/A	#N/A	#N/A	#N/A	#N/A	#N/A	#N/A	#N/A	1.32287	1.22645	#N/A	#N/A	#N/A	#N/A	#N/A	#N/A	6	ENSG00000105327	BBC3	protein_coding	BCL2 binding component 3 [Source:HGNC Symbol;Acc:HGNC:17868]
ALDH4A1	1.32081	#N/A	#N/A	#N/A	#N/A	#N/A	#N/A	#N/A	#N/A	#N/A	#N/A	#N/A	#N/A	#N/A	#N/A	#N/A	#N/A	#N/A	0.727456	1.34798	1.68343	1.87831	#N/A	0.831839	#N/A	#N/A	#N/A	6	ENSG00000159423	ALDH4A1	protein_coding	aldehyde dehydrogenase 4 family member A1 [Source:HGNC Symbol;Acc:HGNC:406]
FZD4	0.236508	#N/A	0.24902	#N/A	#N/A	1.30574	#N/A	#N/A	#N/A	0.54193	#N/A	#N/A	0.510312	#N/A	#N/A	#N/A	#N/A	#N/A	#N/A	#N/A	3.42797	#N/A	#N/A	#N/A	#N/A	#N/A	#N/A	6	ENSG00000174804	FZD4	protein_coding	frizzled class receptor 4 [Source:HGNC Symbol;Acc:HGNC:4042]
LINC01503	0.268731	#N/A	#N/A	#N/A	#N/A	#N/A	#N/A	#N/A	#N/A	#N/A	#N/A	0.0540333	#N/A	#N/A	#N/A	#N/A	#N/A	#N/A	#N/A	#N/A	3.20809	#N/A	0.35195	0.476908	0.163525	#N/A	#N/A	6	ENSG00000233901	LINC01503	lncRNA	long intergenic non-protein coding RNA 1503 [Source:HGNC Symbol;Acc:HGNC:51184]
CISH	1.19234	#N/A	3.19432	1.07092	2.18286	#N/A	0.948857	#N/A	#N/A	#N/A	#N/A	#N/A	#N/A	#N/A	#N/A	#N/A	#N/A	#N/A	#N/A	1.74119	#N/A	#N/A	#N/A	#N/A	#N/A	#N/A	#N/A	6	ENSG00000114737	CISH	protein_coding	cytokine inducible SH2 containing protein [Source:HGNC Symbol;Acc:HGNC:1984]
AMIGO1	1.27022	#N/A	1.46415	#N/A	#N/A	3.6581	#N/A	#N/A	#N/A	3.05644	#N/A	#N/A	3.34407	#N/A	#N/A	#N/A	#N/A	#N/A	#N/A	0.198928	#N/A	#N/A	#N/A	#N/A	#N/A	#N/A	#N/A	6	ENSG00000181754	AMIGO1	protein_coding	adhesion molecule with Ig like domain 1 [Source:HGNC Symbol;Acc:HGNC:20824]
RANBP2	0.211847	#N/A	0.214934	#N/A	0.591689	#N/A	#N/A	#N/A	#N/A	0.297305	#N/A	#N/A	#N/A	#N/A	#N/A	#N/A	#N/A	#N/A	0.440174	7.58903	#N/A	#N/A	#N/A	#N/A	#N/A	#N/A	#N/A	6	ENSG00000153201	RANBP2	protein_coding	RAN binding protein 2 [Source:HGNC Symbol;Acc:HGNC:9848]
#270050	1.02829	#N/A	#N/A	#N/A	#N/A	#N/A	#N/A	#N/A	2.76518	0.98831	#N/A	#N/A	3.03706	#N/A	#N/A	#N/A	#N/A	#N/A	#N/A	4.28828	#N/A	#N/A	#N/A	#N/A	1.11147	#N/A	#N/A	6	ENSG00000270050		lncRNA	novel transcript, antisense to ARMCX5 and GPRASP1
KIF22	0.469813	#N/A	0.459511	#N/A	0.614014	0.504804	#N/A	1.39159	#N/A	#N/A	#N/A	#N/A	#N/A	#N/A	#N/A	#N/A	#N/A	#N/A	#N/A	6.52945	#N/A	#N/A	#N/A	#N/A	#N/A	#N/A	#N/A	6	ENSG00000079616	KIF22	protein_coding	kinesin family member 22 [Source:HGNC Symbol;Acc:HGNC:6391]
ZBTB8A	1.04454	#N/A	#N/A	#N/A	#N/A	#N/A	#N/A	#N/A	#N/A	0.88637	#N/A	#N/A	0.766005	#N/A	#N/A	#N/A	#N/A	#N/A	#N/A	2.85928	0.578365	#N/A	#N/A	#N/A	0.753645	#N/A	#N/A	6	ENSG00000160062	ZBTB8A	protein_coding	zinc finger and BTB domain containing 8A [Source:HGNC Symbol;Acc:HGNC:24172]
SANBR	0.493453	#N/A	#N/A	#N/A	#N/A	#N/A	#N/A	#N/A	#N/A	#N/A	#N/A	#N/A	#N/A	#N/A	#N/A	#N/A	#N/A	#N/A	#N/A	6.58697	0.493015	#N/A	#N/A	0.312567	0.553473	0.996122	#N/A	6	ENSG00000162929	SANBR	protein_coding	SANT and BTB domain regulator of CSR [Source:HGNC Symbol;Acc:HGNC:29387]
NUDT11	0.194262	#N/A	#N/A	#N/A	0.151302	0.423008	#N/A	#N/A	#N/A	0.293586	#N/A	#N/A	0.302212	#N/A	#N/A	#N/A	#N/A	#N/A	#N/A	#N/A	#N/A	0.0973953	#N/A	#N/A	#N/A	#N/A	#N/A	6	ENSG00000196368	NUDT11	protein_coding	nudix hydrolase 11 [Source:HGNC Symbol;Acc:HGNC:18011]
BIRC2	0.325083	#N/A	0.38607	#N/A	#N/A	#N/A	#N/A	#N/A	#N/A	#N/A	#N/A	#N/A	#N/A	#N/A	#N/A	#N/A	0.602301	0.556683	#N/A	3.47778	#N/A	#N/A	0.199626	#N/A	#N/A	#N/A	#N/A	6	ENSG00000110330	BIRC2	protein_coding	baculoviral IAP repeat containing 2 [Source:HGNC Symbol;Acc:HGNC:590]
PSMA6	0.300865	0.514683	0.62006	#N/A	0.693823	#N/A	#N/A	#N/A	#N/A	#N/A	#N/A	#N/A	#N/A	0.246176	#N/A	#N/A	#N/A	#N/A	#N/A	3.90104	#N/A	#N/A	#N/A	#N/A	#N/A	#N/A	#N/A	6	ENSG00000100902	PSMA6	protein_coding	proteasome 20S subunit alpha 6 [Source:HGNC Symbol;Acc:HGNC:9535]
PLPPR3#129951	1.66192	#N/A	#N/A	#N/A	#N/A	#N/A	#N/A	#N/A	#N/A	1.26833	#N/A	#N/A	2.45207	#N/A	#N/A	#N/A	#N/A	#N/A	#N/A	3.7744	#N/A	#N/A	#N/A	0.823786	1.68424	#N/A	#N/A	6	ENSG00000129951	PLPPR3	protein_coding	phospholipid phosphatase related 3 [Source:HGNC Symbol;Acc:HGNC:23497]
#285803	0.651588	#N/A	#N/A	#N/A	#N/A	0.658832	1.79243	#N/A	#N/A	#N/A	#N/A	#N/A	1.68988	#N/A	#N/A	#N/A	#N/A	#N/A	#N/A	5.23418	#N/A	#N/A	#N/A	#N/A	0.845912	#N/A	#N/A	6	ENSG00000285803		lncRNA	novel transcript, antisense to AGAP6
#259926	1.33185	#N/A	#N/A	#N/A	1.1045	1.34353	#N/A	#N/A	#N/A	1.09477	#N/A	#N/A	2.08687	#N/A	#N/A	#N/A	#N/A	#N/A	#N/A	0.442079	#N/A	#N/A	#N/A	#N/A	#N/A	#N/A	#N/A	6	ENSG00000259926		lncRNA	novel transcript
NUP54	0.284821	#N/A	#N/A	#N/A	#N/A	0.334966	#N/A	1.14942	#N/A	0.348887	#N/A	#N/A	0.580723	#N/A	#N/A	#N/A	#N/A	#N/A	#N/A	5.59169	#N/A	#N/A	#N/A	#N/A	#N/A	#N/A	#N/A	6	ENSG00000138750	NUP54	protein_coding	nucleoporin 54 [Source:HGNC Symbol;Acc:HGNC:17359]
CNIH4	0.402923	0.454972	1.01309	#N/A	#N/A	#N/A	#N/A	#N/A	#N/A	#N/A	#N/A	#N/A	#N/A	#N/A	#N/A	#N/A	#N/A	1.42024	1.01079	7.18851	#N/A	#N/A	#N/A	#N/A	#N/A	#N/A	#N/A	6	ENSG00000143771	CNIH4	protein_coding	cornichon family AMPA receptor auxiliary protein 4 [Source:HGNC Symbol;Acc:HGNC:25013]
PINK1-AS	1.00267	#N/A	0.68388	#N/A	#N/A	#N/A	#N/A	#N/A	#N/A	0.921349	#N/A	#N/A	0.937605	#N/A	#N/A	#N/A	#N/A	#N/A	#N/A	4.58883	#N/A	#N/A	#N/A	#N/A	0.601827	#N/A	#N/A	6	ENSG00000117242	PINK1-AS	lncRNA	PINK1 antisense RNA [Source:HGNC Symbol;Acc:HGNC:38872]
WDR45B	0.343061	#N/A	#N/A	#N/A	#N/A	#N/A	#N/A	#N/A	#N/A	#N/A	#N/A	#N/A	#N/A	#N/A	#N/A	#N/A	0.817263	#N/A	0.600999	5.7851	0.270852	#N/A	#N/A	0.313636	#N/A	#N/A	#N/A	6	ENSG00000141580	WDR45B	protein_coding	WD repeat domain 45B [Source:HGNC Symbol;Acc:HGNC:25072]
LINC01089	0.392144	#N/A	#N/A	#N/A	0.550445	0.43604	0.798527	#N/A	#N/A	#N/A	#N/A	#N/A	0.765462	#N/A	#N/A	#N/A	#N/A	#N/A	#N/A	5.2985	#N/A	#N/A	#N/A	#N/A	#N/A	#N/A	#N/A	6	ENSG00000212694	LINC01089	lncRNA	long intergenic non-protein coding RNA 1089 [Source:HGNC Symbol;Acc:HGNC:27886]
NCOR1	0.179216	#N/A	#N/A	#N/A	#N/A	#N/A	#N/A	#N/A	0.420812	#N/A	#N/A	#N/A	0.256486	#N/A	#N/A	#N/A	#N/A	#N/A	0.447132	7.21658	#N/A	#N/A	#N/A	#N/A	0.289975	#N/A	#N/A	6	ENSG00000141027	NCOR1	protein_coding	nuclear receptor corepressor 1 [Source:HGNC Symbol;Acc:HGNC:7672]
AGK-DT	1.32682	#N/A	#N/A	#N/A	#N/A	3.19975	#N/A	#N/A	#N/A	5.27396	1.83088	#N/A	5.61514	#N/A	#N/A	#N/A	#N/A	#N/A	#N/A	0.343318	#N/A	#N/A	#N/A	#N/A	#N/A	#N/A	#N/A	6	ENSG00000261570	AGK-DT	lncRNA	AGK divergent transcript [Source:HGNC Symbol;Acc:HGNC:55356]
MINPP1	0.624542	#N/A	0.677874	#N/A	#N/A	0.489181	1.17767	#N/A	#N/A	#N/A	#N/A	#N/A	#N/A	0.484084	#N/A	#N/A	#N/A	#N/A	#N/A	3.48742	#N/A	#N/A	#N/A	#N/A	#N/A	#N/A	#N/A	6	ENSG00000107789	MINPP1	protein_coding	multiple inositol-polyphosphate phosphatase 1 [Source:HGNC Symbol;Acc:HGNC:7102]
CHRNE	0.863334	#N/A	#N/A	#N/A	0.917224	#N/A	#N/A	#N/A	#N/A	#N/A	#N/A	#N/A	0.663832	#N/A	#N/A	#N/A	#N/A	#N/A	0.995726	5.59587	#N/A	#N/A	#N/A	#N/A	0.520011	#N/A	#N/A	6	ENSG00000108556	CHRNE	protein_coding	cholinergic receptor nicotinic epsilon subunit [Source:HGNC Symbol;Acc:HGNC:1966]
#227006	0.890101	#N/A	#N/A	#N/A	#N/A	#N/A	#N/A	#N/A	#N/A	#N/A	#N/A	#N/A	1.43742	#N/A	#N/A	#N/A	#N/A	#N/A	#N/A	3.67524	0.487279	#N/A	#N/A	0.595278	1.32246	#N/A	#N/A	6	ENSG00000227006		lncRNA	novel transcript
ERG	0.428463	#N/A	#N/A	#N/A	0.253494	#N/A	#N/A	#N/A	#N/A	#N/A	#N/A	0.108221	#N/A	#N/A	#N/A	#N/A	#N/A	#N/A	0.141855	#N/A	#N/A	0.297767	#N/A	0.939278	#N/A	#N/A	#N/A	6	ENSG00000157554	ERG	protein_coding	ETS transcription factor ERG [Source:HGNC Symbol;Acc:HGNC:3446]
MTOR	0.309129	#N/A	#N/A	0.486151	#N/A	#N/A	#N/A	#N/A	#N/A	#N/A	#N/A	#N/A	0.477487	#N/A	#N/A	#N/A	#N/A	#N/A	#N/A	5.08547	#N/A	#N/A	#N/A	0.23467	0.48368	#N/A	#N/A	6	ENSG00000198793	MTOR	protein_coding	mechanistic target of rapamycin kinase [Source:HGNC Symbol;Acc:HGNC:3942]
SHLD2	0.219427	#N/A	#N/A	#N/A	0.46966	#N/A	#N/A	#N/A	#N/A	#N/A	#N/A	#N/A	0.148751	#N/A	#N/A	#N/A	#N/A	#N/A	#N/A	9.65464	#N/A	#N/A	#N/A	0.218941	0.408404	#N/A	#N/A	6	ENSG00000122376	SHLD2	protein_coding	shieldin complex subunit 2 [Source:HGNC Symbol;Acc:HGNC:28773]
MAU2	0.296134	#N/A	#N/A	#N/A	#N/A	#N/A	#N/A	#N/A	#N/A	#N/A	#N/A	#N/A	0.307107	#N/A	#N/A	#N/A	#N/A	#N/A	0.496611	8.56802	#N/A	#N/A	#N/A	0.217767	0.360457	#N/A	#N/A	6	ENSG00000129933	MAU2	protein_coding	MAU2 sister chromatid cohesion factor [Source:HGNC Symbol;Acc:HGNC:29140]
RNF139	0.374406	#N/A	0.536089	#N/A	#N/A	#N/A	#N/A	#N/A	#N/A	#N/A	#N/A	#N/A	#N/A	#N/A	0.743441	#N/A	#N/A	#N/A	0.660063	4.44361	0.210232	#N/A	#N/A	#N/A	#N/A	#N/A	#N/A	6	ENSG00000170881	RNF139	protein_coding	ring finger protein 139 [Source:HGNC Symbol;Acc:HGNC:17023]
CLMAT3	1.25497	#N/A	#N/A	#N/A	#N/A	#N/A	#N/A	#N/A	#N/A	#N/A	#N/A	#N/A	2.8563	#N/A	#N/A	#N/A	0.389315	#N/A	#N/A	0.888382	1.01387	#N/A	#N/A	1.07191	#N/A	#N/A	#N/A	6	ENSG00000249035	CLMAT3	lncRNA	colorectal liver metastasis associated transcript 3 [Source:HGNC Symbol;Acc:HGNC:52287]
SLC13A4	0.658852	#N/A	#N/A	#N/A	#N/A	0.537896	1.89366	#N/A	#N/A	#N/A	#N/A	#N/A	1.02314	#N/A	#N/A	#N/A	#N/A	#N/A	#N/A	4.88177	#N/A	#N/A	#N/A	#N/A	0.849337	#N/A	#N/A	6	ENSG00000164707	SLC13A4	protein_coding	solute carrier family 13 member 4 [Source:HGNC Symbol;Acc:HGNC:15827]
PTPN13	1.12111	#N/A	2.23141	2.82568	2.19194	#N/A	#N/A	#N/A	#N/A	#N/A	#N/A	#N/A	#N/A	#N/A	#N/A	#N/A	#N/A	#N/A	1.80817	1.18733	#N/A	#N/A	#N/A	#N/A	#N/A	#N/A	#N/A	6	ENSG00000163629	PTPN13	protein_coding	protein tyrosine phosphatase non-receptor type 13 [Source:HGNC Symbol;Acc:HGNC:9646]
#250706	0.451786	#N/A	0.638393	#N/A	#N/A	1.72883	#N/A	#N/A	#N/A	0.867851	#N/A	#N/A	#N/A	#N/A	#N/A	#N/A	#N/A	#N/A	#N/A	#N/A	#N/A	0.31652	#N/A	#N/A	0.272699	#N/A	#N/A	6	ENSG00000250706		lncRNA	novel transcript
#272763	0.427544	#N/A	0.762678	#N/A	0.20717	2.11728	#N/A	#N/A	#N/A	1.20044	#N/A	#N/A	1.42316	#N/A	#N/A	#N/A	#N/A	#N/A	#N/A	#N/A	#N/A	#N/A	#N/A	#N/A	#N/A	#N/A	#N/A	6	ENSG00000272763		lncRNA	novel transcript
GOLGA6L9#197978	1.14438	#N/A	#N/A	#N/A	#N/A	1.34536	#N/A	1.10505	#N/A	2.63639	#N/A	#N/A	2.4771	#N/A	#N/A	#N/A	#N/A	#N/A	#N/A	2.10099	#N/A	#N/A	#N/A	#N/A	#N/A	#N/A	#N/A	6	ENSG00000197978	GOLGA6L9	protein_coding	golgin A6 family like 9 [Source:HGNC Symbol;Acc:HGNC:37229]
LINC01260	0.677242	#N/A	0.925128	#N/A	#N/A	1.33284	#N/A	#N/A	#N/A	2.13264	0.685736	#N/A	2.86691	#N/A	#N/A	#N/A	#N/A	#N/A	#N/A	#N/A	#N/A	#N/A	#N/A	#N/A	#N/A	#N/A	#N/A	6	ENSG00000283440	LINC01260	lncRNA	long intergenic non-protein coding RNA 1260 [Source:HGNC Symbol;Acc:HGNC:49900]
LINC00892	1.20058	#N/A	1.44627	#N/A	#N/A	1.46802	#N/A	#N/A	#N/A	2.05993	#N/A	#N/A	1.8522	#N/A	#N/A	#N/A	#N/A	#N/A	0.384657	#N/A	#N/A	#N/A	#N/A	#N/A	#N/A	#N/A	#N/A	6	ENSG00000233093	LINC00892	lncRNA	long intergenic non-protein coding RNA 892 [Source:HGNC Symbol;Acc:HGNC:48578]
#224950	0.818804	#N/A	0.828086	#N/A	2.99521	#N/A	#N/A	#N/A	#N/A	#N/A	#N/A	#N/A	#N/A	#N/A	#N/A	#N/A	#N/A	#N/A	1.17282	3.85364	0.68775	#N/A	#N/A	#N/A	#N/A	#N/A	#N/A	6	ENSG00000224950		lncRNA	novel transcript
CDC27	0.24612	#N/A	#N/A	#N/A	#N/A	#N/A	#N/A	#N/A	#N/A	#N/A	#N/A	#N/A	0.297143	#N/A	#N/A	#N/A	#N/A	#N/A	#N/A	6.15005	0.135937	#N/A	#N/A	0.191299	0.4064	#N/A	#N/A	6	ENSG00000004897	CDC27	protein_coding	cell division cycle 27 [Source:HGNC Symbol;Acc:HGNC:1728]
WHRN	0.930278	#N/A	#N/A	#N/A	#N/A	#N/A	1.66725	#N/A	#N/A	3.26339	1.987	#N/A	1.22732	#N/A	#N/A	#N/A	#N/A	#N/A	#N/A	2.76709	#N/A	#N/A	#N/A	#N/A	#N/A	#N/A	#N/A	6	ENSG00000095397	WHRN	protein_coding	whirlin [Source:HGNC Symbol;Acc:HGNC:16361]
NTM	1.45509	#N/A	#N/A	#N/A	1.05419	#N/A	#N/A	#N/A	#N/A	1.05253	#N/A	#N/A	1.74797	#N/A	#N/A	#N/A	#N/A	#N/A	#N/A	0.652467	#N/A	#N/A	#N/A	0.890174	#N/A	#N/A	#N/A	6	ENSG00000182667	NTM	protein_coding	neurotrimin [Source:HGNC Symbol;Acc:HGNC:17941]
SCAF8	0.177012	#N/A	#N/A	#N/A	#N/A	#N/A	#N/A	#N/A	#N/A	#N/A	0.268698	#N/A	0.357509	#N/A	#N/A	#N/A	#N/A	#N/A	0.589483	6.9479	#N/A	#N/A	#N/A	#N/A	0.422083	#N/A	#N/A	6	ENSG00000213079	SCAF8	protein_coding	SR-related CTD associated factor 8 [Source:HGNC Symbol;Acc:HGNC:20959]
LINC01655	0.188496	#N/A	0.196456	#N/A	#N/A	#N/A	#N/A	#N/A	#N/A	#N/A	#N/A	#N/A	#N/A	#N/A	#N/A	#N/A	#N/A	#N/A	#N/A	#N/A	0.787291	#N/A	0.073618	0.155669	0.0928289	#N/A	#N/A	6	ENSG00000227925	LINC01655	lncRNA	long intergenic non-protein coding RNA 1655 [Source:HGNC Symbol;Acc:HGNC:52443]
TMEFF1	1.09979	#N/A	#N/A	#N/A	#N/A	1.74957	#N/A	1.06049	#N/A	3.17656	#N/A	#N/A	1.52472	#N/A	#N/A	#N/A	#N/A	#N/A	#N/A	2.19629	#N/A	#N/A	#N/A	#N/A	#N/A	#N/A	#N/A	6	ENSG00000241697	TMEFF1	protein_coding	transmembrane protein with EGF like and two follistatin like domains 1 [Source:HGNC Symbol;Acc:HGNC:11866]
LRRC37A2#238083	0.265063	#N/A	#N/A	#N/A	#N/A	#N/A	#N/A	#N/A	0.766795	0.287652	#N/A	#N/A	0.711109	#N/A	#N/A	#N/A	#N/A	#N/A	#N/A	8.39153	#N/A	#N/A	#N/A	#N/A	0.487138	#N/A	#N/A	6	ENSG00000238083	LRRC37A2	protein_coding	leucine rich repeat containing 37 member A2 [Source:HGNC Symbol;Acc:HGNC:32404]
PCNX4-DT	1.11147	#N/A	#N/A	#N/A	#N/A	#N/A	#N/A	1.2453	#N/A	1.77576	#N/A	1.14825	1.29366	#N/A	#N/A	#N/A	#N/A	#N/A	#N/A	2.6533	#N/A	#N/A	#N/A	#N/A	#N/A	#N/A	#N/A	6	ENSG00000258553	PCNX4-DT	lncRNA	PCNX4 divergent transcript [Source:HGNC Symbol;Acc:HGNC:55447]
EVC2	1.22829	#N/A	#N/A	#N/A	3.32154	#N/A	#N/A	0.857565	#N/A	4.00708	1.84025	#N/A	#N/A	#N/A	#N/A	#N/A	#N/A	#N/A	#N/A	1.44272	#N/A	#N/A	#N/A	#N/A	#N/A	#N/A	#N/A	6	ENSG00000173040	EVC2	protein_coding	EvC ciliary complex subunit 2 [Source:HGNC Symbol;Acc:HGNC:19747]
H2AC13	1.38435	#N/A	#N/A	#N/A	#N/A	2.01299	#N/A	#N/A	#N/A	#N/A	#N/A	#N/A	1.41322	#N/A	0.942561	#N/A	#N/A	#N/A	#N/A	#N/A	1.72756	1.09757	#N/A	#N/A	#N/A	#N/A	#N/A	6	ENSG00000196747	H2AC13	protein_coding	H2A clustered histone 13 [Source:HGNC Symbol;Acc:HGNC:4725]
#271554	0.498308	#N/A	#N/A	#N/A	#N/A	0.507354	#N/A	#N/A	2.06695	#N/A	#N/A	#N/A	1.64292	#N/A	#N/A	#N/A	#N/A	#N/A	#N/A	6.31978	#N/A	#N/A	#N/A	#N/A	0.646946	#N/A	#N/A	6	ENSG00000271554		lncRNA	novel transcript, antisense to EIF2C3
CYP1B1	0.121755	#N/A	#N/A	#N/A	#N/A	#N/A	#N/A	#N/A	#N/A	#N/A	#N/A	0.0417438	#N/A	#N/A	#N/A	#N/A	#N/A	#N/A	#N/A	#N/A	0.141978	0.0639471	0.030865	0.0386787	#N/A	#N/A	#N/A	6	ENSG00000138061	CYP1B1	protein_coding	cytochrome P450 family 1 subfamily B member 1 [Source:HGNC Symbol;Acc:HGNC:2597]
RCN3	0.701896	#N/A	0.865438	#N/A	#N/A	#N/A	#N/A	#N/A	#N/A	#N/A	#N/A	0.0919036	#N/A	#N/A	#N/A	#N/A	#N/A	#N/A	#N/A	#N/A	#N/A	#N/A	1.55698	2.55418	0.430851	#N/A	#N/A	6	ENSG00000142552	RCN3	protein_coding	reticulocalbin 3 [Source:HGNC Symbol;Acc:HGNC:21145]
LINC00640	1.07196	#N/A	#N/A	#N/A	#N/A	#N/A	#N/A	#N/A	#N/A	#N/A	#N/A	#N/A	1.30284	0.976466	#N/A	#N/A	#N/A	#N/A	#N/A	#N/A	1.11351	#N/A	#N/A	1.28577	0.996871	#N/A	#N/A	6	ENSG00000258479	LINC00640	lncRNA	long intergenic non-protein coding RNA 640 [Source:HGNC Symbol;Acc:HGNC:44291]
#287894	0.218135	#N/A	0.229289	#N/A	#N/A	0.711506	#N/A	#N/A	#N/A	0.414351	#N/A	#N/A	0.40823	#N/A	#N/A	#N/A	#N/A	#N/A	#N/A	#N/A	#N/A	#N/A	#N/A	0.404877	#N/A	#N/A	#N/A	6	ENSG00000287894		lncRNA	novel transcript, antisense to APBA2
#273059	0.576004	#N/A	0.84325	#N/A	#N/A	2.10739	#N/A	#N/A	#N/A	2.23997	#N/A	#N/A	1.49102	#N/A	#N/A	#N/A	#N/A	0.189265	#N/A	#N/A	#N/A	#N/A	#N/A	#N/A	#N/A	#N/A	#N/A	6	ENSG00000273059		lncRNA	novel transcript
AAMDC	0.350745	#N/A	#N/A	#N/A	#N/A	#N/A	0.873314	#N/A	#N/A	0.353679	#N/A	#N/A	1.11039	#N/A	#N/A	#N/A	#N/A	#N/A	#N/A	7.63082	#N/A	#N/A	#N/A	#N/A	0.549976	#N/A	#N/A	6	ENSG00000087884	AAMDC	protein_coding	adipogenesis associated Mth938 domain containing [Source:HGNC Symbol;Acc:HGNC:30205]
PLA2G10#069764	0.864127	#N/A	#N/A	#N/A	#N/A	#N/A	#N/A	2.17985	#N/A	1.13243	#N/A	#N/A	1.99267	#N/A	#N/A	#N/A	1.2877	#N/A	#N/A	3.36126	#N/A	#N/A	#N/A	#N/A	#N/A	#N/A	#N/A	6	ENSG00000069764	PLA2G10	protein_coding	phospholipase A2 group X [Source:HGNC Symbol;Acc:HGNC:9029]
#287978	0.677982	0.793676	1.10562	1.45713	#N/A	#N/A	#N/A	#N/A	#N/A	1.08785	#N/A	#N/A	#N/A	#N/A	#N/A	#N/A	#N/A	#N/A	#N/A	5.03059	#N/A	#N/A	#N/A	#N/A	#N/A	#N/A	#N/A	6	ENSG00000287978		lncRNA	novel transcript
OSMR	0.717956	#N/A	#N/A	#N/A	#N/A	1.24662	#N/A	#N/A	#N/A	0.896637	#N/A	#N/A	3.1612	#N/A	#N/A	#N/A	#N/A	#N/A	#N/A	3.99175	#N/A	#N/A	#N/A	#N/A	1.51559	#N/A	#N/A	6	ENSG00000145623	OSMR	protein_coding	oncostatin M receptor [Source:HGNC Symbol;Acc:HGNC:8507]
USP14	0.28953	#N/A	#N/A	#N/A	#N/A	#N/A	0.809101	#N/A	0.860379	0.303993	#N/A	#N/A	0.424981	#N/A	#N/A	#N/A	#N/A	#N/A	#N/A	5.1924	#N/A	#N/A	#N/A	#N/A	#N/A	#N/A	#N/A	6	ENSG00000101557	USP14	protein_coding	ubiquitin specific peptidase 14 [Source:HGNC Symbol;Acc:HGNC:12612]
#274220	1.17939	#N/A	1.23511	#N/A	#N/A	2.35566	#N/A	#N/A	#N/A	#N/A	#N/A	#N/A	1.86903	#N/A	#N/A	#N/A	#N/A	#N/A	0.268004	0.276116	#N/A	#N/A	#N/A	#N/A	#N/A	#N/A	#N/A	6	ENSG00000274220		lncRNA	novel transcript
CIZ1	0.394734	#N/A	0.505799	#N/A	#N/A	#N/A	#N/A	#N/A	#N/A	0.358063	#N/A	#N/A	#N/A	#N/A	#N/A	#N/A	#N/A	#N/A	#N/A	6.69359	0.373169	0.566529	#N/A	#N/A	#N/A	#N/A	#N/A	6	ENSG00000148337	CIZ1	protein_coding	CDKN1A interacting zinc finger protein 1 [Source:HGNC Symbol;Acc:HGNC:16744]
SDAD1-AS1	1.04958	#N/A	#N/A	#N/A	#N/A	0.897577	1.2152	#N/A	#N/A	#N/A	#N/A	#N/A	3.32911	#N/A	#N/A	#N/A	#N/A	#N/A	#N/A	2.36236	#N/A	#N/A	#N/A	#N/A	0.937594	#N/A	#N/A	6	ENSG00000245928	SDAD1-AS1	lncRNA	SDAD1 antisense RNA 1 [Source:HGNC Symbol;Acc:HGNC:41106]
ANGPT1	0.0655108	#N/A	0.127172	#N/A	#N/A	#N/A	#N/A	#N/A	#N/A	#N/A	#N/A	0.0307858	#N/A	#N/A	#N/A	#N/A	#N/A	#N/A	#N/A	#N/A	0.923174	0.0592903	#N/A	0.0848254	#N/A	#N/A	#N/A	6	ENSG00000154188	ANGPT1	protein_coding	angiopoietin 1 [Source:HGNC Symbol;Acc:HGNC:484]
UBAP1L	0.445728	#N/A	#N/A	#N/A	#N/A	0.399776	#N/A	#N/A	#N/A	#N/A	0.555361	#N/A	0.894547	#N/A	#N/A	#N/A	#N/A	#N/A	#N/A	5.88549	#N/A	#N/A	#N/A	#N/A	0.424537	#N/A	#N/A	6	ENSG00000246922	UBAP1L	protein_coding	ubiquitin associated protein 1 like [Source:HGNC Symbol;Acc:HGNC:40028]
WDR49	0.605438	#N/A	#N/A	#N/A	#N/A	#N/A	#N/A	#N/A	#N/A	#N/A	#N/A	0.165943	#N/A	#N/A	#N/A	#N/A	#N/A	#N/A	#N/A	#N/A	3.61355	1.57719	4.18633	4.03979	#N/A	#N/A	#N/A	6	ENSG00000174776	WDR49	protein_coding	WD repeat domain 49 [Source:HGNC Symbol;Acc:HGNC:26587]
ATP2C1	0.298388	#N/A	#N/A	#N/A	#N/A	#N/A	0.500073	#N/A	#N/A	0.195539	#N/A	#N/A	0.467307	#N/A	#N/A	#N/A	#N/A	#N/A	#N/A	4.92104	#N/A	#N/A	#N/A	#N/A	0.293827	#N/A	#N/A	6	ENSG00000017260	ATP2C1	protein_coding	ATPase secretory pathway Ca2+ transporting 1 [Source:HGNC Symbol;Acc:HGNC:13211]
#285830	0.690506	#N/A	#N/A	#N/A	#N/A	0.963524	#N/A	1.45172	#N/A	#N/A	#N/A	#N/A	1.57547	#N/A	#N/A	#N/A	#N/A	#N/A	1.0251	4.30846	#N/A	#N/A	#N/A	#N/A	#N/A	#N/A	#N/A	6	ENSG00000285830		lncRNA	novel transcript, antisense to TRAPPC6B
LINC02804	1.24004	#N/A	#N/A	#N/A	1.13399	4.42535	#N/A	#N/A	#N/A	2.6841	#N/A	#N/A	4.1311	#N/A	#N/A	#N/A	#N/A	#N/A	#N/A	0.518295	#N/A	#N/A	#N/A	#N/A	#N/A	#N/A	#N/A	6	ENSG00000274372	LINC02804	lncRNA	long intergenic non-protein coding RNA 2804 [Source:HGNC Symbol;Acc:HGNC:54338]
#222007	0.199414	#N/A	0.206139	#N/A	#N/A	0.549969	#N/A	#N/A	#N/A	0.265306	#N/A	#N/A	0.256061	#N/A	#N/A	#N/A	#N/A	#N/A	#N/A	#N/A	1.39743	#N/A	#N/A	#N/A	#N/A	#N/A	#N/A	6	ENSG00000222007		lncRNA	novel transcript, antisense to AGAP1
TMTC3	0.404652	#N/A	#N/A	#N/A	#N/A	0.377633	1.47648	1.35776	#N/A	#N/A	#N/A	#N/A	1.09765	#N/A	#N/A	#N/A	#N/A	#N/A	#N/A	3.83742	#N/A	#N/A	#N/A	#N/A	#N/A	#N/A	#N/A	6	ENSG00000139324	TMTC3	protein_coding	transmembrane O-mannosyltransferase targeting cadherins 3 [Source:HGNC Symbol;Acc:HGNC:26899]
PDCD1#188389	0.762793	#N/A	1.06476	#N/A	#N/A	4.35382	#N/A	#N/A	#N/A	2.55425	#N/A	#N/A	1.96474	#N/A	#N/A	#N/A	#N/A	#N/A	#N/A	0.165281	#N/A	#N/A	#N/A	#N/A	#N/A	#N/A	#N/A	6	ENSG00000188389	PDCD1	protein_coding	programmed cell death 1 [Source:HGNC Symbol;Acc:HGNC:8760]
#278668	1.011	#N/A	#N/A	#N/A	#N/A	1.20934	#N/A	#N/A	#N/A	2.5009	1.16968	#N/A	0.945129	#N/A	#N/A	#N/A	#N/A	#N/A	#N/A	1.66189	#N/A	#N/A	#N/A	#N/A	#N/A	#N/A	#N/A	6	ENSG00000278668		lncRNA	novel transcript
C1QTNF9	1.27565	#N/A	3.14348	#N/A	0.597058	1.90877	#N/A	#N/A	#N/A	1.61953	#N/A	#N/A	5.01634	#N/A	#N/A	#N/A	#N/A	#N/A	#N/A	#N/A	#N/A	#N/A	#N/A	#N/A	#N/A	#N/A	#N/A	6	ENSG00000240654	C1QTNF9	protein_coding	C1q and TNF related 9 [Source:HGNC Symbol;Acc:HGNC:28732]
#217702	0.912111	#N/A	#N/A	#N/A	#N/A	0.871139	#N/A	#N/A	#N/A	#N/A	#N/A	#N/A	1.47147	#N/A	#N/A	#N/A	#N/A	#N/A	#N/A	2.52942	#N/A	#N/A	#N/A	0.874822	0.876472	#N/A	#N/A	6	ENSG00000217702		lncRNA	novel transcript, antisense to BOLA3
KIF3C	0.830511	#N/A	#N/A	#N/A	1.83917	#N/A	#N/A	#N/A	#N/A	3.18475	1.59809	#N/A	1.24304	#N/A	#N/A	#N/A	#N/A	#N/A	#N/A	#N/A	#N/A	#N/A	#N/A	#N/A	#N/A	1.75879	#N/A	6	ENSG00000084731	KIF3C	protein_coding	kinesin family member 3C [Source:HGNC Symbol;Acc:HGNC:6321]
#259483	0.923226	#N/A	#N/A	#N/A	#N/A	#N/A	#N/A	#N/A	#N/A	#N/A	#N/A	#N/A	1.50607	#N/A	#N/A	#N/A	#N/A	#N/A	#N/A	0.481582	#N/A	0.79746	#N/A	#N/A	1.81182	0.162979	#N/A	6	ENSG00000259483		lncRNA	novel transcript
#275645	1.06592	#N/A	1.51209	#N/A	#N/A	2.62793	#N/A	#N/A	#N/A	2.04301	#N/A	#N/A	1.53901	#N/A	#N/A	#N/A	#N/A	#N/A	#N/A	0.179843	#N/A	#N/A	#N/A	#N/A	#N/A	#N/A	#N/A	6	ENSG00000275645		lncRNA	novel transcript, antisense to NEIL1
DNAL1	0.582193	#N/A	#N/A	#N/A	#N/A	0.847317	1.78153	#N/A	#N/A	0.858246	#N/A	#N/A	0.76123	#N/A	#N/A	#N/A	#N/A	#N/A	#N/A	5.04318	#N/A	#N/A	#N/A	#N/A	#N/A	#N/A	#N/A	6	ENSG00000119661	DNAL1	protein_coding	dynein axonemal light chain 1 [Source:HGNC Symbol;Acc:HGNC:23247]
COX5B	#N/A	0.922297	0.539756	#N/A	#N/A	#N/A	2.19307	#N/A	#N/A	#N/A	#N/A	#N/A	#N/A	0.761378	#N/A	#N/A	#N/A	1.96317	#N/A	2.7536	#N/A	#N/A	#N/A	#N/A	#N/A	#N/A	#N/A	6	ENSG00000135940	COX5B	protein_coding	cytochrome c oxidase subunit 5B [Source:HGNC Symbol;Acc:HGNC:2269]
GAPDH	#N/A	0.979973	#N/A	#N/A	#N/A	#N/A	#N/A	#N/A	#N/A	#N/A	#N/A	#N/A	#N/A	1.05701	#N/A	#N/A	#N/A	2.76993	#N/A	#N/A	3.19948	1.01941	1.57388	#N/A	#N/A	#N/A	#N/A	6	ENSG00000111640	GAPDH	protein_coding	glyceraldehyde-3-phosphate dehydrogenase [Source:HGNC Symbol;Acc:HGNC:4141]
TUBB4B	#N/A	0.769743	0.386184	1.25178	1.57832	#N/A	#N/A	#N/A	#N/A	#N/A	#N/A	#N/A	#N/A	0.301079	#N/A	#N/A	#N/A	#N/A	#N/A	#N/A	0.666046	#N/A	#N/A	#N/A	#N/A	#N/A	#N/A	6	ENSG00000188229	TUBB4B	protein_coding	tubulin beta 4B class IVb [Source:HGNC Symbol;Acc:HGNC:20771]
TMEM30A	#N/A	0.75215	0.671751	0.74187	#N/A	#N/A	#N/A	#N/A	#N/A	#N/A	#N/A	#N/A	#N/A	0.410192	#N/A	#N/A	#N/A	#N/A	#N/A	3.22552	0.585435	#N/A	#N/A	#N/A	#N/A	#N/A	#N/A	6	ENSG00000112697	TMEM30A	protein_coding	transmembrane protein 30A [Source:HGNC Symbol;Acc:HGNC:16667]
RNF7	#N/A	0.891115	0.47577	#N/A	#N/A	#N/A	#N/A	#N/A	#N/A	#N/A	#N/A	#N/A	#N/A	0.466841	#N/A	#N/A	#N/A	#N/A	1.03063	2.23804	0.242139	#N/A	#N/A	#N/A	#N/A	#N/A	#N/A	6	ENSG00000114125	RNF7	protein_coding	ring finger protein 7 [Source:HGNC Symbol;Acc:HGNC:10070]
PRR14	#N/A	1.07398	0.724509	#N/A	0.993003	#N/A	#N/A	#N/A	#N/A	0.759878	#N/A	#N/A	#N/A	#N/A	#N/A	#N/A	#N/A	#N/A	#N/A	3.10835	0.365357	#N/A	#N/A	#N/A	#N/A	#N/A	#N/A	6	ENSG00000156858	PRR14	protein_coding	proline rich 14 [Source:HGNC Symbol;Acc:HGNC:28458]
WDR83OS	#N/A	0.91756	1.21021	#N/A	#N/A	#N/A	#N/A	#N/A	#N/A	#N/A	#N/A	#N/A	#N/A	1.22742	#N/A	#N/A	#N/A	2.1017	#N/A	#N/A	1.8212	#N/A	1.30645	#N/A	#N/A	#N/A	#N/A	6	ENSG00000105583	WDR83OS	protein_coding	WD repeat domain 83 opposite strand [Source:HGNC Symbol;Acc:HGNC:30203]
CHMP1B	#N/A	0.836925	0.796179	#N/A	#N/A	#N/A	#N/A	#N/A	#N/A	#N/A	#N/A	#N/A	#N/A	#N/A	#N/A	#N/A	#N/A	#N/A	1.55677	2.16041	0.531489	#N/A	0.468001	#N/A	#N/A	#N/A	#N/A	6	ENSG00000255112	CHMP1B	protein_coding	charged multivesicular body protein 1B [Source:HGNC Symbol;Acc:HGNC:24287]
ARHGDIA	#N/A	0.502983	0.981709	#N/A	0.992779	#N/A	#N/A	#N/A	#N/A	#N/A	#N/A	#N/A	#N/A	#N/A	#N/A	#N/A	#N/A	1.46944	#N/A	2.64068	0.633331	#N/A	#N/A	#N/A	#N/A	#N/A	#N/A	6	ENSG00000141522	ARHGDIA	protein_coding	Rho GDP dissociation inhibitor alpha [Source:HGNC Symbol;Acc:HGNC:678]
LLPH	#N/A	0.578887	#N/A	#N/A	#N/A	#N/A	#N/A	#N/A	#N/A	#N/A	#N/A	#N/A	#N/A	0.449763	#N/A	#N/A	#N/A	#N/A	1.02638	6.75634	0.273292	0.400396	#N/A	#N/A	#N/A	#N/A	#N/A	6	ENSG00000139233	LLPH	protein_coding	LLP homolog, long-term synaptic facilitation factor [Source:HGNC Symbol;Acc:HGNC:28229]
NDUFA1	#N/A	0.794732	#N/A	#N/A	#N/A	#N/A	#N/A	#N/A	#N/A	#N/A	#N/A	#N/A	#N/A	1.33829	#N/A	#N/A	#N/A	1.94081	#N/A	2.46526	1.77385	#N/A	1.29195	#N/A	#N/A	#N/A	#N/A	6	ENSG00000125356	NDUFA1	protein_coding	NADH:ubiquinone oxidoreductase subunit A1 [Source:HGNC Symbol;Acc:HGNC:7683]
ENPP1	#N/A	0.112063	0.511736	#N/A	#N/A	2.44	#N/A	#N/A	#N/A	0.905487	#N/A	#N/A	#N/A	#N/A	#N/A	#N/A	#N/A	#N/A	#N/A	#N/A	#N/A	#N/A	0.520226	#N/A	0.245885	#N/A	#N/A	6	ENSG00000197594	ENPP1	protein_coding	ectonucleotide pyrophosphatase/phosphodiesterase 1 [Source:HGNC Symbol;Acc:HGNC:3356]
SUV39H1	#N/A	1.34007	1.85065	#N/A	#N/A	1.84837	#N/A	#N/A	#N/A	2.40253	1.16661	#N/A	#N/A	#N/A	#N/A	#N/A	#N/A	#N/A	#N/A	1.74355	#N/A	#N/A	#N/A	#N/A	#N/A	#N/A	#N/A	6	ENSG00000101945	SUV39H1	protein_coding	SUV39H1 histone lysine methyltransferase [Source:HGNC Symbol;Acc:HGNC:11479]
TRAPPC1	#N/A	0.797204	#N/A	#N/A	#N/A	#N/A	#N/A	1.34241	#N/A	#N/A	#N/A	#N/A	#N/A	1.69608	#N/A	#N/A	#N/A	2.36782	#N/A	#N/A	1.72005	#N/A	0.798904	#N/A	#N/A	#N/A	#N/A	6	ENSG00000170043	TRAPPC1	protein_coding	trafficking protein particle complex subunit 1 [Source:HGNC Symbol;Acc:HGNC:19894]
ATP5MF	#N/A	0.754288	#N/A	#N/A	#N/A	#N/A	#N/A	#N/A	#N/A	#N/A	#N/A	#N/A	#N/A	#N/A	#N/A	#N/A	#N/A	2.20862	#N/A	1.6084	2.20657	0.758981	1.81901	#N/A	#N/A	#N/A	#N/A	6	ENSG00000241468	ATP5MF	protein_coding	ATP synthase membrane subunit f [Source:HGNC Symbol;Acc:HGNC:848]
COX6A1	#N/A	0.646768	#N/A	#N/A	#N/A	#N/A	1.79503	#N/A	#N/A	#N/A	#N/A	#N/A	#N/A	2.14101	#N/A	#N/A	#N/A	1.76433	#N/A	1.13186	2.15455	#N/A	#N/A	#N/A	#N/A	#N/A	#N/A	6	ENSG00000111775	COX6A1	protein_coding	cytochrome c oxidase subunit 6A1 [Source:HGNC Symbol;Acc:HGNC:2277]
CXorf38	#N/A	0.427368	#N/A	#N/A	#N/A	#N/A	#N/A	#N/A	#N/A	#N/A	#N/A	#N/A	#N/A	0.323577	#N/A	#N/A	#N/A	0.730317	0.825539	7.31189	0.397383	#N/A	#N/A	#N/A	#N/A	#N/A	#N/A	6	ENSG00000185753	CXorf38	protein_coding	chromosome X open reading frame 38 [Source:HGNC Symbol;Acc:HGNC:28589]
LINC00239	#N/A	0.107394	0.397541	#N/A	#N/A	1.51825	#N/A	#N/A	#N/A	0.922953	0.338266	#N/A	1.29265	#N/A	#N/A	#N/A	#N/A	#N/A	#N/A	#N/A	#N/A	#N/A	#N/A	#N/A	#N/A	#N/A	#N/A	6	ENSG00000258512	LINC00239	lncRNA	long intergenic non-protein coding RNA 239 [Source:HGNC Symbol;Acc:HGNC:20119]
NDUFB11	#N/A	0.6589	#N/A	#N/A	#N/A	#N/A	#N/A	#N/A	#N/A	#N/A	#N/A	#N/A	#N/A	2.51766	#N/A	#N/A	#N/A	2.43712	#N/A	5.80581	2.36371	#N/A	1.95856	#N/A	#N/A	#N/A	#N/A	6	ENSG00000147123	NDUFB11	protein_coding	NADH:ubiquinone oxidoreductase subunit B11 [Source:HGNC Symbol;Acc:HGNC:20372]
SREK1IP1	#N/A	0.372165	0.317212	#N/A	#N/A	#N/A	#N/A	#N/A	#N/A	0.466479	#N/A	#N/A	#N/A	0.262008	#N/A	#N/A	#N/A	#N/A	#N/A	4.73557	0.240312	#N/A	#N/A	#N/A	#N/A	#N/A	#N/A	6	ENSG00000153006	SREK1IP1	protein_coding	SREK1 interacting protein 1 [Source:HGNC Symbol;Acc:HGNC:26716]
SRSF5	#N/A	0.246684	0.188717	#N/A	#N/A	#N/A	#N/A	#N/A	#N/A	#N/A	#N/A	#N/A	#N/A	#N/A	0.344513	#N/A	#N/A	0.788984	0.975678	7.52968	#N/A	#N/A	#N/A	#N/A	#N/A	#N/A	#N/A	6	ENSG00000100650	SRSF5	protein_coding	serine and arginine rich splicing factor 5 [Source:HGNC Symbol;Acc:HGNC:10787]
VAMP8	#N/A	0.833325	1.17429	#N/A	#N/A	#N/A	#N/A	#N/A	#N/A	#N/A	#N/A	#N/A	#N/A	0.68805	#N/A	#N/A	#N/A	#N/A	#N/A	1.18506	1.6666	#N/A	1.5668	#N/A	#N/A	#N/A	#N/A	6	ENSG00000118640	VAMP8	protein_coding	vesicle associated membrane protein 8 [Source:HGNC Symbol;Acc:HGNC:12647]
H2AZ2	#N/A	0.289882	0.715679	0.470591	0.723451	#N/A	#N/A	#N/A	#N/A	0.241854	#N/A	#N/A	#N/A	#N/A	#N/A	#N/A	#N/A	#N/A	#N/A	4.5491	#N/A	#N/A	#N/A	#N/A	#N/A	#N/A	#N/A	6	ENSG00000105968	H2AZ2	protein_coding	H2A.Z variant histone 2 [Source:HGNC Symbol;Acc:HGNC:20664]
HPCAL1	#N/A	#N/A	#N/A	0.979139	#N/A	#N/A	#N/A	#N/A	#N/A	#N/A	#N/A	#N/A	#N/A	#N/A	#N/A	#N/A	#N/A	#N/A	0.83374	4.96337	#N/A	#N/A	0.156626	0.175553	0.414714	#N/A	#N/A	6	ENSG00000115756	HPCAL1	protein_coding	hippocalcin like 1 [Source:HGNC Symbol;Acc:HGNC:5145]
MYH9	#N/A	#N/A	0.145866	0.643825	#N/A	#N/A	#N/A	#N/A	#N/A	#N/A	#N/A	#N/A	#N/A	#N/A	#N/A	#N/A	#N/A	0.915489	0.574243	1.59515	#N/A	#N/A	#N/A	#N/A	#N/A	#N/A	0.981285	6	ENSG00000100345	MYH9	protein_coding	myosin heavy chain 9 [Source:HGNC Symbol;Acc:HGNC:7579]
ATP6AP2	#N/A	#N/A	1.65935	1.42024	#N/A	#N/A	#N/A	#N/A	#N/A	#N/A	#N/A	#N/A	#N/A	#N/A	#N/A	#N/A	#N/A	#N/A	#N/A	4.75188	1.06526	#N/A	0.503322	#N/A	#N/A	#N/A	1.32623	6	ENSG00000182220	ATP6AP2	protein_coding	ATPase H+ transporting accessory protein 2 [Source:HGNC Symbol;Acc:HGNC:18305]
SEC24B-AS1	#N/A	#N/A	#N/A	3.372	#N/A	0.998038	#N/A	#N/A	#N/A	0.867891	#N/A	#N/A	1.12599	#N/A	#N/A	#N/A	#N/A	#N/A	1.22459	3.34291	#N/A	#N/A	#N/A	#N/A	#N/A	#N/A	#N/A	6	ENSG00000247950	SEC24B-AS1	lncRNA	SEC24B antisense RNA 1 [Source:HGNC Symbol;Acc:HGNC:44003]
#229618	#N/A	#N/A	#N/A	2.15006	#N/A	#N/A	1.48086	#N/A	#N/A	#N/A	#N/A	#N/A	1.4813	#N/A	1.07744	#N/A	#N/A	#N/A	2.46065	4.64794	#N/A	#N/A	#N/A	#N/A	#N/A	#N/A	#N/A	6	ENSG00000229618		lncRNA	novel transcript
RIC8A	#N/A	#N/A	0.863378	1.63882	#N/A	#N/A	#N/A	#N/A	#N/A	#N/A	#N/A	#N/A	#N/A	#N/A	#N/A	#N/A	#N/A	1.20279	#N/A	3.71887	0.486121	0.530392	#N/A	#N/A	#N/A	#N/A	#N/A	6	ENSG00000177963	RIC8A	protein_coding	RIC8 guanine nucleotide exchange factor A [Source:HGNC Symbol;Acc:HGNC:29550]
MRFAP1	#N/A	#N/A	0.964381	1.43704	#N/A	#N/A	#N/A	#N/A	#N/A	#N/A	0.712671	#N/A	#N/A	#N/A	#N/A	#N/A	#N/A	2.14909	1.60073	1.56222	#N/A	#N/A	#N/A	#N/A	#N/A	#N/A	#N/A	6	ENSG00000179010	MRFAP1	protein_coding	Morf4 family associated protein 1 [Source:HGNC Symbol;Acc:HGNC:24549]
CHEK1	#N/A	#N/A	#N/A	2.46917	1.37069	1.43556	#N/A	#N/A	#N/A	2.03323	#N/A	#N/A	1.66686	#N/A	#N/A	#N/A	#N/A	#N/A	#N/A	4.12555	#N/A	#N/A	#N/A	#N/A	#N/A	#N/A	#N/A	6	ENSG00000149554	CHEK1	protein_coding	checkpoint kinase 1 [Source:HGNC Symbol;Acc:HGNC:1925]
SPSB1	#N/A	#N/A	#N/A	2.0822	1.10285	#N/A	#N/A	1.51655	#N/A	1.78112	2.04351	#N/A	#N/A	#N/A	#N/A	#N/A	#N/A	1.26887	#N/A	#N/A	#N/A	#N/A	#N/A	#N/A	#N/A	#N/A	#N/A	6	ENSG00000171621	SPSB1	protein_coding	splA/ryanodine receptor domain and SOCS box containing 1 [Source:HGNC Symbol;Acc:HGNC:30628]
LINC02899	#N/A	#N/A	1.82878	1.91882	#N/A	#N/A	#N/A	#N/A	1.51664	#N/A	#N/A	#N/A	#N/A	#N/A	#N/A	#N/A	#N/A	#N/A	2.33145	0.559381	#N/A	#N/A	#N/A	#N/A	#N/A	#N/A	0.435269	6	ENSG00000248874	LINC02899	lncRNA	long intergenic non-protein coding RNA 2899 [Source:HGNC Symbol;Acc:HGNC:26630]
POLQ	#N/A	#N/A	#N/A	1.41854	#N/A	1.29155	#N/A	#N/A	#N/A	#N/A	#N/A	0.93591	1.33801	#N/A	#N/A	#N/A	#N/A	#N/A	#N/A	1.22089	1.10533	#N/A	#N/A	#N/A	#N/A	#N/A	#N/A	6	ENSG00000051341	POLQ	protein_coding	DNA polymerase theta [Source:HGNC Symbol;Acc:HGNC:9186]
DNAJC6	#N/A	#N/A	#N/A	0.764872	#N/A	2.07532	#N/A	#N/A	#N/A	2.56087	#N/A	#N/A	1.37514	#N/A	#N/A	#N/A	#N/A	#N/A	#N/A	1.05592	#N/A	#N/A	#N/A	#N/A	#N/A	0.400459	#N/A	6	ENSG00000116675	DNAJC6	protein_coding	DnaJ heat shock protein family (Hsp40) member C6 [Source:HGNC Symbol;Acc:HGNC:15469]
TMEM25	#N/A	#N/A	#N/A	1.06616	#N/A	1.23864	#N/A	#N/A	#N/A	2.75503	1.22094	#N/A	3.35184	#N/A	#N/A	#N/A	#N/A	#N/A	#N/A	1.59535	#N/A	#N/A	#N/A	#N/A	#N/A	#N/A	#N/A	6	ENSG00000149582	TMEM25	protein_coding	transmembrane protein 25 [Source:HGNC Symbol;Acc:HGNC:25890]
ZNF862	#N/A	#N/A	#N/A	0.892837	#N/A	0.370767	#N/A	#N/A	1.29442	#N/A	#N/A	#N/A	0.811267	#N/A	#N/A	#N/A	#N/A	#N/A	0.895744	7.07119	#N/A	#N/A	#N/A	#N/A	#N/A	#N/A	#N/A	6	ENSG00000106479	ZNF862	protein_coding	zinc finger protein 862 [Source:HGNC Symbol;Acc:HGNC:34519]
PGM2	#N/A	#N/A	#N/A	1.11644	#N/A	#N/A	#N/A	#N/A	1.15368	#N/A	#N/A	0.774799	#N/A	#N/A	#N/A	#N/A	#N/A	#N/A	0.994364	4.23361	0.597741	#N/A	#N/A	#N/A	#N/A	#N/A	#N/A	6	ENSG00000169299	PGM2	protein_coding	phosphoglucomutase 2 [Source:HGNC Symbol;Acc:HGNC:8906]
ARHGAP45	#N/A	#N/A	#N/A	0.457854	#N/A	#N/A	#N/A	#N/A	#N/A	#N/A	0.320923	#N/A	#N/A	#N/A	#N/A	#N/A	#N/A	0.956494	0.883884	3.28385	#N/A	#N/A	#N/A	#N/A	#N/A	#N/A	1.73862	6	ENSG00000180448	ARHGAP45	protein_coding	Rho GTPase activating protein 45 [Source:HGNC Symbol;Acc:HGNC:17102]
CNPY2	#N/A	#N/A	#N/A	0.744261	#N/A	0.504776	#N/A	0.92513	#N/A	0.663969	#N/A	#N/A	#N/A	#N/A	#N/A	#N/A	#N/A	#N/A	#N/A	5.51696	#N/A	#N/A	0.237737	#N/A	#N/A	#N/A	#N/A	6	ENSG00000257727	CNPY2	protein_coding	canopy FGF signaling regulator 2 [Source:HGNC Symbol;Acc:HGNC:13529]
DDX59	#N/A	#N/A	#N/A	0.778401	#N/A	#N/A	1.07199	#N/A	#N/A	#N/A	#N/A	#N/A	#N/A	0.356407	#N/A	#N/A	#N/A	#N/A	0.639784	6.96405	0.244114	#N/A	#N/A	#N/A	#N/A	#N/A	#N/A	6	ENSG00000118197	DDX59	protein_coding	DEAD-box helicase 59 [Source:HGNC Symbol;Acc:HGNC:25360]
RGL2#237441	#N/A	#N/A	#N/A	1.03354	#N/A	#N/A	#N/A	#N/A	#N/A	0.378838	#N/A	#N/A	#N/A	#N/A	#N/A	#N/A	1.02544	#N/A	0.903531	6.1326	0.313296	#N/A	#N/A	#N/A	#N/A	#N/A	#N/A	6	ENSG00000237441	RGL2	protein_coding	ral guanine nucleotide dissociation stimulator like 2 [Source:HGNC Symbol;Acc:HGNC:9769]
ARHGEF19	#N/A	#N/A	#N/A	1.67733	#N/A	0.892326	#N/A	#N/A	#N/A	1.71027	1.30738	#N/A	1.08314	#N/A	#N/A	#N/A	#N/A	#N/A	#N/A	3.62308	#N/A	#N/A	#N/A	#N/A	#N/A	#N/A	#N/A	6	ENSG00000142632	ARHGEF19	protein_coding	Rho guanine nucleotide exchange factor 19 [Source:HGNC Symbol;Acc:HGNC:26604]
CWC15	#N/A	#N/A	#N/A	0.877469	#N/A	0.464962	#N/A	#N/A	#N/A	#N/A	#N/A	#N/A	#N/A	0.314754	0.542926	#N/A	#N/A	#N/A	0.703588	7.46014	#N/A	#N/A	#N/A	#N/A	#N/A	#N/A	#N/A	6	ENSG00000150316	CWC15	protein_coding	CWC15 spliceosome associated protein homolog [Source:HGNC Symbol;Acc:HGNC:26939]
BCKDHA	#N/A	#N/A	0.642699	0.997696	0.86254	#N/A	#N/A	#N/A	#N/A	#N/A	#N/A	#N/A	#N/A	0.365106	#N/A	#N/A	#N/A	#N/A	#N/A	4.01893	0.38033	#N/A	#N/A	#N/A	#N/A	#N/A	#N/A	6	ENSG00000248098	BCKDHA	protein_coding	branched chain keto acid dehydrogenase E1 subunit alpha [Source:HGNC Symbol;Acc:HGNC:986]
HDAC4-AS1	#N/A	#N/A	#N/A	1.41829	#N/A	0.840812	#N/A	1.44335	#N/A	#N/A	#N/A	#N/A	0.90258	#N/A	#N/A	#N/A	#N/A	#N/A	#N/A	4.59656	#N/A	#N/A	0.49035	#N/A	#N/A	#N/A	#N/A	6	ENSG00000222020	HDAC4-AS1	lncRNA	HDAC4 antisense RNA 1 [Source:HGNC Symbol;Acc:HGNC:54064]
S100A6	#N/A	#N/A	2.36799	0.985784	1.21438	#N/A	#N/A	#N/A	#N/A	#N/A	#N/A	#N/A	#N/A	#N/A	#N/A	#N/A	#N/A	2.64492	#N/A	0.784585	3.44052	#N/A	#N/A	#N/A	#N/A	#N/A	#N/A	6	ENSG00000197956	S100A6	protein_coding	S100 calcium binding protein A6 [Source:HGNC Symbol;Acc:HGNC:10496]
SPDL1	#N/A	#N/A	#N/A	1.50029	#N/A	1.24421	1.55412	#N/A	#N/A	#N/A	1.05803	#N/A	0.771075	#N/A	#N/A	#N/A	#N/A	#N/A	#N/A	1.66693	#N/A	#N/A	#N/A	#N/A	#N/A	#N/A	#N/A	6	ENSG00000040275	SPDL1	protein_coding	spindle apparatus coiled-coil protein 1 [Source:HGNC Symbol;Acc:HGNC:26010]
ZNF805	#N/A	#N/A	#N/A	1.05594	0.991259	0.570005	1.40519	#N/A	#N/A	#N/A	#N/A	#N/A	0.600353	#N/A	#N/A	#N/A	#N/A	#N/A	#N/A	5.62841	#N/A	#N/A	#N/A	#N/A	#N/A	#N/A	#N/A	6	ENSG00000204524	ZNF805	protein_coding	zinc finger protein 805 [Source:HGNC Symbol;Acc:HGNC:23272]
APEH	#N/A	#N/A	0.777999	1.11749	#N/A	#N/A	#N/A	#N/A	#N/A	#N/A	0.820367	#N/A	#N/A	#N/A	#N/A	#N/A	#N/A	1.81822	#N/A	3.43626	0.710574	#N/A	#N/A	#N/A	#N/A	#N/A	#N/A	6	ENSG00000164062	APEH	protein_coding	acylaminoacyl-peptide hydrolase [Source:HGNC Symbol;Acc:HGNC:586]
QARS1	#N/A	#N/A	#N/A	0.901386	#N/A	#N/A	#N/A	#N/A	1.50913	#N/A	#N/A	#N/A	#N/A	0.404048	#N/A	#N/A	#N/A	#N/A	#N/A	6.01354	0.415636	0.4374	#N/A	#N/A	#N/A	#N/A	#N/A	6	ENSG00000172053	QARS1	protein_coding	glutaminyl-tRNA synthetase 1 [Source:HGNC Symbol;Acc:HGNC:9751]
DAPK3	#N/A	#N/A	0.574646	1.04324	#N/A	#N/A	1.33098	#N/A	#N/A	#N/A	#N/A	#N/A	#N/A	#N/A	#N/A	#N/A	#N/A	#N/A	#N/A	5.64291	0.692389	0.531784	#N/A	#N/A	#N/A	#N/A	#N/A	6	ENSG00000167657	DAPK3	protein_coding	death associated protein kinase 3 [Source:HGNC Symbol;Acc:HGNC:2676]
LINC00402	#N/A	#N/A	#N/A	0.354813	0.983245	1.50592	#N/A	#N/A	#N/A	2.39125	#N/A	#N/A	5.85586	#N/A	#N/A	#N/A	#N/A	#N/A	#N/A	0.442133	#N/A	#N/A	#N/A	#N/A	#N/A	#N/A	#N/A	6	ENSG00000235532	LINC00402	lncRNA	long intergenic non-protein coding RNA 402 [Source:HGNC Symbol;Acc:HGNC:42732]
CALHM2	#N/A	#N/A	1.85803	#N/A	3.21009	#N/A	#N/A	#N/A	#N/A	#N/A	#N/A	#N/A	#N/A	#N/A	#N/A	#N/A	#N/A	2.16947	2.30195	4.50347	1.37927	#N/A	#N/A	#N/A	#N/A	#N/A	#N/A	6	ENSG00000138172	CALHM2	protein_coding	calcium homeostasis modulator family member 2 [Source:HGNC Symbol;Acc:HGNC:23493]
VAMP5	#N/A	#N/A	1.84417	#N/A	1.38605	#N/A	#N/A	#N/A	#N/A	#N/A	#N/A	#N/A	#N/A	#N/A	#N/A	#N/A	#N/A	#N/A	#N/A	3.41835	1.29481	0.861415	0.656908	#N/A	#N/A	#N/A	#N/A	6	ENSG00000168899	VAMP5	protein_coding	vesicle associated membrane protein 5 [Source:HGNC Symbol;Acc:HGNC:12646]
KCTD17	#N/A	#N/A	1.94824	#N/A	1.81304	#N/A	#N/A	#N/A	#N/A	#N/A	#N/A	#N/A	#N/A	#N/A	#N/A	#N/A	#N/A	1.24567	2.2807	2.86163	#N/A	#N/A	#N/A	#N/A	#N/A	2.15199	#N/A	6	ENSG00000100379	KCTD17	protein_coding	potassium channel tetramerization domain containing 17 [Source:HGNC Symbol;Acc:HGNC:25705]
ZNHIT1	#N/A	#N/A	0.969093	#N/A	#N/A	#N/A	#N/A	#N/A	#N/A	#N/A	#N/A	#N/A	#N/A	0.827304	#N/A	#N/A	#N/A	1.18422	#N/A	2.8896	0.726295	#N/A	0.70667	#N/A	#N/A	#N/A	#N/A	6	ENSG00000106400	ZNHIT1	protein_coding	zinc finger HIT-type containing 1 [Source:HGNC Symbol;Acc:HGNC:21688]
CTU2	#N/A	#N/A	1.74304	#N/A	#N/A	0.921056	#N/A	#N/A	1.16103	1.33057	#N/A	#N/A	#N/A	#N/A	#N/A	#N/A	#N/A	1.1088	#N/A	3.01181	#N/A	#N/A	#N/A	#N/A	#N/A	#N/A	#N/A	6	ENSG00000174177	CTU2	protein_coding	cytosolic thiouridylase subunit 2 [Source:HGNC Symbol;Acc:HGNC:28005]
CHMP1A	#N/A	#N/A	0.737422	#N/A	#N/A	#N/A	#N/A	#N/A	#N/A	#N/A	0.518307	#N/A	#N/A	0.374821	#N/A	#N/A	#N/A	#N/A	0.837218	4.26479	0.49808	#N/A	#N/A	#N/A	#N/A	#N/A	#N/A	6	ENSG00000131165	CHMP1A	protein_coding	charged multivesicular body protein 1A [Source:HGNC Symbol;Acc:HGNC:8740]
SF3B4	#N/A	#N/A	0.94469	#N/A	#N/A	#N/A	#N/A	#N/A	#N/A	#N/A	#N/A	#N/A	#N/A	0.588922	#N/A	#N/A	#N/A	#N/A	#N/A	3.75279	0.834959	1.00783	0.352113	#N/A	#N/A	#N/A	#N/A	6	ENSG00000143368	SF3B4	protein_coding	splicing factor 3b subunit 4 [Source:HGNC Symbol;Acc:HGNC:10771]
C15orf39	#N/A	#N/A	1.56134	#N/A	#N/A	#N/A	#N/A	#N/A	#N/A	#N/A	#N/A	1.76256	#N/A	#N/A	#N/A	#N/A	#N/A	#N/A	#N/A	#N/A	4.68274	2.59318	2.52011	0.560432	#N/A	#N/A	#N/A	6	ENSG00000167173	C15orf39	protein_coding	chromosome 15 open reading frame 39 [Source:HGNC Symbol;Acc:HGNC:24497]
WRNIP1	#N/A	#N/A	0.536504	#N/A	0.734055	#N/A	#N/A	#N/A	#N/A	#N/A	#N/A	#N/A	#N/A	#N/A	#N/A	#N/A	#N/A	#N/A	0.60654	2.50588	0.366299	#N/A	#N/A	0.210804	#N/A	#N/A	#N/A	6	ENSG00000124535	WRNIP1	protein_coding	WRN helicase interacting protein 1 [Source:HGNC Symbol;Acc:HGNC:20876]
TMEM115	#N/A	#N/A	1.79595	#N/A	#N/A	1.53659	#N/A	#N/A	1.76762	#N/A	0.870215	#N/A	#N/A	#N/A	#N/A	#N/A	#N/A	1.69836	#N/A	1.12433	#N/A	#N/A	#N/A	#N/A	#N/A	#N/A	#N/A	6	ENSG00000126062	TMEM115	protein_coding	transmembrane protein 115 [Source:HGNC Symbol;Acc:HGNC:30055]
GMPPA	#N/A	#N/A	1.03997	#N/A	1.42531	#N/A	#N/A	#N/A	#N/A	#N/A	1.30222	#N/A	#N/A	#N/A	#N/A	#N/A	#N/A	#N/A	#N/A	2.77534	0.520253	0.622334	#N/A	#N/A	#N/A	#N/A	#N/A	6	ENSG00000144591	GMPPA	protein_coding	GDP-mannose pyrophosphorylase A [Source:HGNC Symbol;Acc:HGNC:22923]
GFER	#N/A	#N/A	1.21252	#N/A	#N/A	#N/A	#N/A	#N/A	1.66417	0.748369	#N/A	#N/A	#N/A	0.972802	#N/A	#N/A	#N/A	#N/A	#N/A	3.91833	0.77989	#N/A	#N/A	#N/A	#N/A	#N/A	#N/A	6	ENSG00000127554	GFER	protein_coding	growth factor, augmenter of liver regeneration [Source:HGNC Symbol;Acc:HGNC:4236]
ATP6V0E2-AS1	#N/A	#N/A	1.94373	#N/A	#N/A	1.86915	#N/A	#N/A	#N/A	#N/A	1.33588	#N/A	3.12413	#N/A	#N/A	#N/A	#N/A	#N/A	0.315297	0.803309	#N/A	#N/A	#N/A	#N/A	#N/A	#N/A	#N/A	6	ENSG00000204934	ATP6V0E2-AS1	lncRNA	ATP6V0E2 antisense RNA 1 [Source:HGNC Symbol;Acc:HGNC:44180]
INSIG1	#N/A	#N/A	0.500554	#N/A	#N/A	#N/A	#N/A	#N/A	#N/A	#N/A	#N/A	#N/A	#N/A	#N/A	#N/A	#N/A	#N/A	0.806915	1.38473	3.12701	0.714326	0.341373	#N/A	#N/A	#N/A	#N/A	#N/A	6	ENSG00000186480	INSIG1	protein_coding	insulin induced gene 1 [Source:HGNC Symbol;Acc:HGNC:6083]
CHP1	#N/A	#N/A	0.492583	#N/A	#N/A	#N/A	#N/A	#N/A	#N/A	#N/A	#N/A	#N/A	#N/A	#N/A	#N/A	#N/A	#N/A	#N/A	#N/A	5.10037	0.896701	0.495831	0.287753	0.539532	#N/A	#N/A	#N/A	6	ENSG00000187446	CHP1	protein_coding	calcineurin like EF-hand protein 1 [Source:HGNC Symbol;Acc:HGNC:17433]
CCDC43	#N/A	#N/A	0.740916	#N/A	#N/A	0.475592	#N/A	1.16384	1.4603	0.734418	#N/A	#N/A	#N/A	#N/A	#N/A	#N/A	#N/A	#N/A	#N/A	5.71797	#N/A	#N/A	#N/A	#N/A	#N/A	#N/A	#N/A	6	ENSG00000180329	CCDC43	protein_coding	coiled-coil domain containing 43 [Source:HGNC Symbol;Acc:HGNC:26472]
C14orf119	#N/A	#N/A	0.914957	#N/A	1.01065	1.07977	2.0547	#N/A	#N/A	#N/A	#N/A	#N/A	#N/A	0.832107	#N/A	#N/A	#N/A	#N/A	#N/A	1.97619	#N/A	#N/A	#N/A	#N/A	#N/A	#N/A	#N/A	6	ENSG00000179933	C14orf119	protein_coding	chromosome 14 open reading frame 119 [Source:HGNC Symbol;Acc:HGNC:20270]
FOSL1	#N/A	#N/A	2.04626	#N/A	0.85333	#N/A	#N/A	#N/A	#N/A	#N/A	#N/A	#N/A	#N/A	#N/A	#N/A	#N/A	#N/A	#N/A	#N/A	0.493054	1.67728	0.78283	#N/A	1.18886	#N/A	#N/A	#N/A	6	ENSG00000175592	FOSL1	protein_coding	FOS like 1, AP-1 transcription factor subunit [Source:HGNC Symbol;Acc:HGNC:13718]
DNAJC4	#N/A	#N/A	0.69925	#N/A	#N/A	#N/A	#N/A	#N/A	#N/A	#N/A	#N/A	#N/A	#N/A	#N/A	#N/A	#N/A	1.09513	#N/A	1.00184	0.80578	0.482154	0.79855	#N/A	#N/A	#N/A	#N/A	#N/A	6	ENSG00000110011	DNAJC4	protein_coding	DnaJ heat shock protein family (Hsp40) member C4 [Source:HGNC Symbol;Acc:HGNC:5271]
SMC1A	#N/A	#N/A	0.295508	#N/A	#N/A	#N/A	0.730598	0.81243	#N/A	#N/A	#N/A	#N/A	#N/A	0.228902	#N/A	#N/A	#N/A	#N/A	#N/A	5.08403	#N/A	0.240244	#N/A	#N/A	#N/A	#N/A	#N/A	6	ENSG00000072501	SMC1A	protein_coding	structural maintenance of chromosomes 1A [Source:HGNC Symbol;Acc:HGNC:11111]
HNRNPA3	#N/A	#N/A	0.212675	#N/A	#N/A	#N/A	#N/A	#N/A	#N/A	0.300693	#N/A	#N/A	#N/A	0.170199	#N/A	#N/A	#N/A	0.308921	#N/A	6.46227	#N/A	#N/A	0.139811	#N/A	#N/A	#N/A	#N/A	6	ENSG00000170144	HNRNPA3	protein_coding	heterogeneous nuclear ribonucleoprotein A3 [Source:HGNC Symbol;Acc:HGNC:24941]
TMBIM6	#N/A	#N/A	1.04468	#N/A	#N/A	#N/A	0.590623	#N/A	#N/A	#N/A	#N/A	#N/A	#N/A	0.527435	#N/A	#N/A	#N/A	#N/A	#N/A	3.52992	0.609545	#N/A	0.329062	#N/A	#N/A	#N/A	#N/A	6	ENSG00000139644	TMBIM6	protein_coding	transmembrane BAX inhibitor motif containing 6 [Source:HGNC Symbol;Acc:HGNC:11723]
NR4A3	#N/A	#N/A	1.51863	#N/A	#N/A	#N/A	#N/A	#N/A	#N/A	#N/A	#N/A	#N/A	#N/A	#N/A	#N/A	#N/A	#N/A	#N/A	#N/A	1.71578	2.35151	1.2152	0.650784	2.03111	#N/A	#N/A	#N/A	6	ENSG00000119508	NR4A3	protein_coding	nuclear receptor subfamily 4 group A member 3 [Source:HGNC Symbol;Acc:HGNC:7982]
CHMP4A#254505	#N/A	#N/A	0.339952	#N/A	#N/A	0.425685	1.15289	0.747949	#N/A	0.429243	#N/A	#N/A	#N/A	#N/A	#N/A	#N/A	#N/A	#N/A	#N/A	7.93139	#N/A	#N/A	#N/A	#N/A	#N/A	#N/A	#N/A	6	ENSG00000254505	CHMP4A	protein_coding	charged multivesicular body protein 4A [Source:HGNC Symbol;Acc:HGNC:20274]
EID3	#N/A	#N/A	1.22305	#N/A	1.68492	1.01271	#N/A	#N/A	#N/A	#N/A	#N/A	#N/A	1.63726	0.9714	#N/A	#N/A	#N/A	#N/A	#N/A	2.88399	#N/A	#N/A	#N/A	#N/A	#N/A	#N/A	#N/A	6	ENSG00000255150	EID3	protein_coding	EP300 interacting inhibitor of differentiation 3 [Source:HGNC Symbol;Acc:HGNC:32961]
RPS6KB2	#N/A	#N/A	0.615259	#N/A	#N/A	#N/A	#N/A	1.03062	#N/A	#N/A	0.68841	#N/A	#N/A	#N/A	#N/A	#N/A	#N/A	1.16807	#N/A	3.62571	0.302832	#N/A	#N/A	#N/A	#N/A	#N/A	#N/A	6	ENSG00000175634	RPS6KB2	protein_coding	ribosomal protein S6 kinase B2 [Source:HGNC Symbol;Acc:HGNC:10437]
CRYBB2	#N/A	#N/A	0.537577	#N/A	#N/A	2.59839	#N/A	#N/A	#N/A	1.24839	0.45642	#N/A	1.97515	#N/A	#N/A	#N/A	#N/A	#N/A	#N/A	#N/A	1.24249	#N/A	#N/A	#N/A	#N/A	#N/A	#N/A	6	ENSG00000244752	CRYBB2	protein_coding	crystallin beta B2 [Source:HGNC Symbol;Acc:HGNC:2398]
POLR2H	#N/A	#N/A	0.656691	#N/A	#N/A	0.500097	#N/A	#N/A	#N/A	0.525941	0.582285	#N/A	#N/A	0.568933	#N/A	#N/A	#N/A	#N/A	#N/A	3.70707	#N/A	#N/A	#N/A	#N/A	#N/A	#N/A	#N/A	6	ENSG00000163882	POLR2H	protein_coding	RNA polymerase II, I and III subunit H [Source:HGNC Symbol;Acc:HGNC:9195]
PSMB2	#N/A	#N/A	0.425414	#N/A	#N/A	0.340878	0.973243	#N/A	#N/A	#N/A	#N/A	#N/A	#N/A	0.462804	#N/A	#N/A	#N/A	#N/A	#N/A	4.43778	0.305655	#N/A	#N/A	#N/A	#N/A	#N/A	#N/A	6	ENSG00000126067	PSMB2	protein_coding	proteasome 20S subunit beta 2 [Source:HGNC Symbol;Acc:HGNC:9539]
BTBD17	#N/A	#N/A	0.272327	#N/A	#N/A	1.28351	#N/A	#N/A	#N/A	0.905094	0.244069	#N/A	1.03137	#N/A	#N/A	#N/A	#N/A	#N/A	#N/A	#N/A	2.31672	#N/A	#N/A	#N/A	#N/A	#N/A	#N/A	6	ENSG00000204347	BTBD17	protein_coding	BTB domain containing 17 [Source:HGNC Symbol;Acc:HGNC:33758]
NAGA	#N/A	#N/A	1.492	#N/A	0.323743	#N/A	#N/A	#N/A	#N/A	#N/A	#N/A	#N/A	#N/A	#N/A	#N/A	#N/A	#N/A	#N/A	#N/A	0.142012	2.30149	0.710966	2.62854	#N/A	#N/A	#N/A	#N/A	6	ENSG00000198951	NAGA	protein_coding	alpha-N-acetylgalactosaminidase [Source:HGNC Symbol;Acc:HGNC:7631]
CSNK1G2	#N/A	#N/A	0.277031	#N/A	#N/A	#N/A	#N/A	#N/A	#N/A	#N/A	#N/A	#N/A	#N/A	#N/A	#N/A	#N/A	#N/A	#N/A	0.901906	4.67651	0.298179	0.527607	#N/A	0.162115	#N/A	#N/A	#N/A	6	ENSG00000133275	CSNK1G2	protein_coding	casein kinase 1 gamma 2 [Source:HGNC Symbol;Acc:HGNC:2455]
TERB1	#N/A	#N/A	1.59351	#N/A	#N/A	2.65097	#N/A	#N/A	#N/A	1.83469	1.42662	#N/A	2.46942	#N/A	#N/A	#N/A	#N/A	#N/A	#N/A	0.775456	#N/A	#N/A	#N/A	#N/A	#N/A	#N/A	#N/A	6	ENSG00000249961	TERB1	protein_coding	telomere repeat binding bouquet formation protein 1 [Source:HGNC Symbol;Acc:HGNC:26675]
MAZ	#N/A	#N/A	0.454664	#N/A	#N/A	#N/A	#N/A	#N/A	1.6339	0.556709	#N/A	#N/A	#N/A	0.399313	#N/A	#N/A	#N/A	#N/A	#N/A	3.14082	0.28337	#N/A	#N/A	#N/A	#N/A	#N/A	#N/A	6	ENSG00000103495	MAZ	protein_coding	MYC associated zinc finger protein [Source:HGNC Symbol;Acc:HGNC:6914]
IRF9#213928	#N/A	#N/A	0.288877	#N/A	#N/A	#N/A	#N/A	0.891312	#N/A	#N/A	0.445175	#N/A	0.380869	#N/A	#N/A	#N/A	0.587191	#N/A	#N/A	6.15498	#N/A	#N/A	#N/A	#N/A	#N/A	#N/A	#N/A	6	ENSG00000213928	IRF9	protein_coding	interferon regulatory factor 9 [Source:HGNC Symbol;Acc:HGNC:6131]
RIT1	#N/A	#N/A	0.491974	#N/A	0.641184	#N/A	#N/A	#N/A	#N/A	#N/A	#N/A	0.560293	#N/A	#N/A	#N/A	#N/A	#N/A	#N/A	1.1013	#N/A	0.520996	0.598937	#N/A	#N/A	#N/A	#N/A	#N/A	6	ENSG00000143622	RIT1	protein_coding	Ras like without CAAX 1 [Source:HGNC Symbol;Acc:HGNC:10023]
LYSMD3	#N/A	#N/A	0.46862	#N/A	0.600545	0.42185	1.04646	#N/A	#N/A	0.346572	#N/A	#N/A	#N/A	#N/A	#N/A	#N/A	#N/A	#N/A	#N/A	6.51634	#N/A	#N/A	#N/A	#N/A	#N/A	#N/A	#N/A	6	ENSG00000176018	LYSMD3	protein_coding	LysM domain containing 3 [Source:HGNC Symbol;Acc:HGNC:26969]
MRPL28	#N/A	#N/A	0.788356	#N/A	#N/A	#N/A	#N/A	#N/A	#N/A	#N/A	#N/A	0.741654	#N/A	0.670582	0.997287	#N/A	#N/A	1.25243	#N/A	2.55737	#N/A	#N/A	#N/A	#N/A	#N/A	#N/A	#N/A	6	ENSG00000086504	MRPL28	protein_coding	mitochondrial ribosomal protein L28 [Source:HGNC Symbol;Acc:HGNC:14484]
ANKRD54	#N/A	#N/A	0.69322	#N/A	#N/A	0.741096	1.69005	#N/A	#N/A	0.610061	#N/A	#N/A	#N/A	0.556868	#N/A	#N/A	#N/A	#N/A	#N/A	3.33634	#N/A	#N/A	#N/A	#N/A	#N/A	#N/A	#N/A	6	ENSG00000100124	ANKRD54	protein_coding	ankyrin repeat domain 54 [Source:HGNC Symbol;Acc:HGNC:25185]
HERC5	#N/A	#N/A	0.508166	#N/A	1.47491	0.809202	#N/A	#N/A	#N/A	#N/A	1.8065	#N/A	#N/A	#N/A	#N/A	#N/A	#N/A	#N/A	#N/A	3.42599	#N/A	#N/A	#N/A	#N/A	#N/A	1.45203	#N/A	6	ENSG00000138646	HERC5	protein_coding	HECT and RLD domain containing E3 ubiquitin protein ligase 5 [Source:HGNC Symbol;Acc:HGNC:24368]
SZRD1	#N/A	#N/A	0.258602	#N/A	#N/A	#N/A	#N/A	#N/A	#N/A	#N/A	#N/A	#N/A	#N/A	#N/A	#N/A	#N/A	#N/A	#N/A	0.93766	4.6678	0.464707	0.487074	#N/A	0.31974	#N/A	#N/A	#N/A	6	ENSG00000055070	SZRD1	protein_coding	SUZ RNA binding domain containing 1 [Source:HGNC Symbol;Acc:HGNC:30232]
YY1	#N/A	#N/A	0.262922	#N/A	#N/A	#N/A	#N/A	#N/A	#N/A	#N/A	#N/A	0.29453	#N/A	#N/A	#N/A	#N/A	#N/A	0.486412	0.63179	5.12632	0.215742	#N/A	#N/A	#N/A	#N/A	#N/A	#N/A	6	ENSG00000100811	YY1	protein_coding	YY1 transcription factor [Source:HGNC Symbol;Acc:HGNC:12856]
#286730	#N/A	#N/A	1.62957	#N/A	0.802256	1.53557	#N/A	#N/A	#N/A	1.91724	#N/A	#N/A	3.83991	#N/A	#N/A	#N/A	#N/A	#N/A	#N/A	0.390088	#N/A	#N/A	#N/A	#N/A	#N/A	#N/A	#N/A	6	ENSG00000286730		lncRNA	novel transcript
#262160	#N/A	#N/A	1.63539	#N/A	#N/A	2.4524	#N/A	#N/A	#N/A	2.1735	#N/A	#N/A	1.43901	#N/A	#N/A	#N/A	#N/A	#N/A	#N/A	0.70942	0.926413	#N/A	#N/A	#N/A	#N/A	#N/A	#N/A	6	ENSG00000262160		lncRNA	novel transcript, antisense to NFATC3
BAP1	#N/A	#N/A	0.734665	#N/A	#N/A	#N/A	#N/A	#N/A	#N/A	0.740773	#N/A	#N/A	#N/A	#N/A	#N/A	#N/A	#N/A	1.01936	#N/A	2.7305	0.372253	0.529535	#N/A	#N/A	#N/A	#N/A	#N/A	6	ENSG00000163930	BAP1	protein_coding	BRCA1 associated protein 1 [Source:HGNC Symbol;Acc:HGNC:950]
H3C10	#N/A	#N/A	1.39875	#N/A	#N/A	6.27314	#N/A	#N/A	#N/A	2.8903	1.50458	#N/A	2.87056	#N/A	#N/A	#N/A	#N/A	0.529683	#N/A	#N/A	#N/A	#N/A	#N/A	#N/A	#N/A	#N/A	#N/A	6	ENSG00000278828	H3C10	protein_coding	H3 clustered histone 10 [Source:HGNC Symbol;Acc:HGNC:4775]
FGGY-DT	#N/A	#N/A	1.29654	#N/A	0.348128	#N/A	#N/A	#N/A	#N/A	2.9009	#N/A	#N/A	#N/A	#N/A	#N/A	#N/A	#N/A	#N/A	#N/A	0.231653	1.35106	#N/A	#N/A	1.3383	#N/A	#N/A	#N/A	6	ENSG00000224609	FGGY-DT	lncRNA	FGGY divergent transcript [Source:HGNC Symbol;Acc:HGNC:55265]
GADD45B	#N/A	#N/A	0.620341	#N/A	#N/A	#N/A	#N/A	#N/A	#N/A	#N/A	#N/A	#N/A	#N/A	#N/A	#N/A	#N/A	1.21481	#N/A	#N/A	3.83132	0.447561	0.675417	#N/A	#N/A	#N/A	0.958641	#N/A	6	ENSG00000099860	GADD45B	protein_coding	growth arrest and DNA damage inducible beta [Source:HGNC Symbol;Acc:HGNC:4096]
CDKN2AIP	#N/A	#N/A	0.644578	#N/A	#N/A	1.75512	#N/A	2.18173	#N/A	0.983101	1.03778	#N/A	#N/A	#N/A	#N/A	#N/A	#N/A	#N/A	#N/A	3.86392	#N/A	#N/A	#N/A	#N/A	#N/A	#N/A	#N/A	6	ENSG00000168564	CDKN2AIP	protein_coding	CDKN2A interacting protein [Source:HGNC Symbol;Acc:HGNC:24325]
POLR2J	#N/A	#N/A	0.79002	#N/A	#N/A	#N/A	#N/A	#N/A	#N/A	#N/A	#N/A	#N/A	#N/A	1.09742	#N/A	#N/A	#N/A	1.67104	#N/A	2.83831	0.840061	#N/A	0.844509	#N/A	#N/A	#N/A	#N/A	6	ENSG00000005075	POLR2J	protein_coding	RNA polymerase II subunit J [Source:HGNC Symbol;Acc:HGNC:9197]
MYDGF	#N/A	#N/A	0.442632	#N/A	0.524335	#N/A	#N/A	0.765549	#N/A	#N/A	#N/A	#N/A	#N/A	#N/A	#N/A	#N/A	#N/A	#N/A	#N/A	5.0128	0.42123	#N/A	0.294885	#N/A	#N/A	#N/A	#N/A	6	ENSG00000074842	MYDGF	protein_coding	myeloid derived growth factor [Source:HGNC Symbol;Acc:HGNC:16948]
H2AC14	#N/A	#N/A	1.43954	#N/A	0.497667	3.72719	#N/A	#N/A	#N/A	2.82015	#N/A	0.168162	#N/A	1.17458	#N/A	#N/A	#N/A	#N/A	#N/A	#N/A	#N/A	#N/A	#N/A	#N/A	#N/A	#N/A	#N/A	6	ENSG00000276368	H2AC14	protein_coding	H2A clustered histone 14 [Source:HGNC Symbol;Acc:HGNC:4727]
DPP7	#N/A	#N/A	0.252376	#N/A	0.653972	#N/A	0.858678	0.672613	#N/A	0.523928	#N/A	#N/A	#N/A	#N/A	#N/A	#N/A	#N/A	#N/A	#N/A	6.36478	#N/A	#N/A	#N/A	#N/A	#N/A	#N/A	#N/A	6	ENSG00000176978	DPP7	protein_coding	dipeptidyl peptidase 7 [Source:HGNC Symbol;Acc:HGNC:14892]
MTLN	#N/A	#N/A	1.1295	#N/A	#N/A	#N/A	#N/A	#N/A	#N/A	#N/A	#N/A	#N/A	#N/A	2.07655	#N/A	#N/A	#N/A	1.546	#N/A	3.87393	1.02481	#N/A	0.906181	#N/A	#N/A	#N/A	#N/A	6	ENSG00000175701	MTLN	protein_coding	mitoregulin [Source:HGNC Symbol;Acc:HGNC:27339]
UQCRFS1	#N/A	#N/A	0.313571	#N/A	#N/A	0.393059	0.751641	0.894494	#N/A	#N/A	#N/A	#N/A	#N/A	0.250418	#N/A	#N/A	#N/A	#N/A	#N/A	5.74163	#N/A	#N/A	#N/A	#N/A	#N/A	#N/A	#N/A	6	ENSG00000169021	UQCRFS1	protein_coding	ubiquinol-cytochrome c reductase, Rieske iron-sulfur polypeptide 1 [Source:HGNC Symbol;Acc:HGNC:12587]
EMD	#N/A	#N/A	0.50772	#N/A	#N/A	#N/A	#N/A	#N/A	#N/A	1.25633	0.678861	#N/A	#N/A	#N/A	0.659213	#N/A	#N/A	0.868939	#N/A	1.86328	#N/A	#N/A	#N/A	#N/A	#N/A	#N/A	#N/A	6	ENSG00000102119	EMD	protein_coding	emerin [Source:HGNC Symbol;Acc:HGNC:3331]
YIPF3	#N/A	#N/A	0.497419	#N/A	#N/A	0.544865	#N/A	#N/A	#N/A	#N/A	#N/A	#N/A	#N/A	0.666337	0.596505	#N/A	#N/A	#N/A	#N/A	2.02434	0.454011	#N/A	#N/A	#N/A	#N/A	#N/A	#N/A	6	ENSG00000137207	YIPF3	protein_coding	Yip1 domain family member 3 [Source:HGNC Symbol;Acc:HGNC:21023]
HBEGF	#N/A	#N/A	0.916645	#N/A	0.251447	#N/A	#N/A	#N/A	#N/A	#N/A	#N/A	#N/A	#N/A	#N/A	#N/A	#N/A	#N/A	#N/A	#N/A	#N/A	3.46301	0.396228	2.78724	0.890407	#N/A	#N/A	#N/A	6	ENSG00000113070	HBEGF	protein_coding	heparin binding EGF like growth factor [Source:HGNC Symbol;Acc:HGNC:3059]
GMNN	#N/A	#N/A	0.57351	#N/A	#N/A	0.717465	#N/A	#N/A	#N/A	0.477791	#N/A	#N/A	0.794597	#N/A	#N/A	#N/A	#N/A	#N/A	#N/A	5.25838	0.475096	#N/A	#N/A	#N/A	#N/A	#N/A	#N/A	6	ENSG00000112312	GMNN	protein_coding	geminin DNA replication inhibitor [Source:HGNC Symbol;Acc:HGNC:17493]
FAM222A	#N/A	#N/A	1.28139	#N/A	#N/A	1.25438	#N/A	#N/A	#N/A	#N/A	1.84771	#N/A	#N/A	#N/A	#N/A	#N/A	#N/A	#N/A	#N/A	#N/A	1.37945	2.97925	#N/A	#N/A	#N/A	0.184541	#N/A	6	ENSG00000139438	FAM222A	protein_coding	family with sequence similarity 222 member A [Source:HGNC Symbol;Acc:HGNC:25915]
ZFP69	#N/A	#N/A	0.738834	#N/A	#N/A	1.16355	#N/A	#N/A	#N/A	#N/A	#N/A	0.997072	1.07765	#N/A	#N/A	#N/A	#N/A	#N/A	#N/A	4.15064	#N/A	0.824	#N/A	#N/A	#N/A	#N/A	#N/A	6	ENSG00000187815	ZFP69	protein_coding	ZFP69 zinc finger protein [Source:HGNC Symbol;Acc:HGNC:24708]
MPP1	#N/A	#N/A	1.38087	#N/A	0.596656	#N/A	#N/A	#N/A	#N/A	#N/A	#N/A	#N/A	#N/A	#N/A	#N/A	#N/A	#N/A	#N/A	#N/A	#N/A	3.12494	2.59659	0.795422	1.72376	#N/A	#N/A	#N/A	6	ENSG00000130830	MPP1	protein_coding	MAGUK p55 scaffold protein 1 [Source:HGNC Symbol;Acc:HGNC:7219]
SNPH	#N/A	#N/A	1.5281	#N/A	#N/A	3.30559	#N/A	#N/A	#N/A	3.68505	1.35595	#N/A	5.93135	#N/A	#N/A	#N/A	#N/A	#N/A	#N/A	0.470986	#N/A	#N/A	#N/A	#N/A	#N/A	#N/A	#N/A	6	ENSG00000101298	SNPH	protein_coding	syntaphilin [Source:HGNC Symbol;Acc:HGNC:15931]
TGFBI	#N/A	#N/A	0.273236	#N/A	#N/A	#N/A	#N/A	#N/A	#N/A	#N/A	#N/A	0.0465832	#N/A	#N/A	#N/A	#N/A	#N/A	#N/A	#N/A	#N/A	0.175927	0.1163	0.0307644	0.0650509	#N/A	#N/A	#N/A	6	ENSG00000120708	TGFBI	protein_coding	transforming growth factor beta induced [Source:HGNC Symbol;Acc:HGNC:11771]
LST1#204482	#N/A	#N/A	1.19177	#N/A	1.22879	#N/A	#N/A	#N/A	#N/A	#N/A	#N/A	0.462161	#N/A	#N/A	#N/A	#N/A	#N/A	#N/A	#N/A	#N/A	2.54714	3.84786	3.42538	#N/A	#N/A	#N/A	#N/A	6	ENSG00000204482	LST1	protein_coding	leukocyte specific transcript 1 [Source:HGNC Symbol;Acc:HGNC:14189]
PSMB4	#N/A	#N/A	0.783242	#N/A	#N/A	#N/A	#N/A	#N/A	#N/A	#N/A	#N/A	#N/A	#N/A	0.613761	#N/A	#N/A	#N/A	2.19136	#N/A	4.01036	0.867788	#N/A	0.566706	#N/A	#N/A	#N/A	#N/A	6	ENSG00000159377	PSMB4	protein_coding	proteasome 20S subunit beta 4 [Source:HGNC Symbol;Acc:HGNC:9541]
CIAO2B	#N/A	#N/A	0.377361	#N/A	#N/A	0.949137	1.5972	#N/A	1.25271	#N/A	#N/A	#N/A	#N/A	0.50842	#N/A	#N/A	#N/A	#N/A	#N/A	3.63784	#N/A	#N/A	#N/A	#N/A	#N/A	#N/A	#N/A	6	ENSG00000166595	CIAO2B	protein_coding	cytosolic iron-sulfur assembly component 2B [Source:HGNC Symbol;Acc:HGNC:24261]
LINC02520	#N/A	#N/A	1.28537	#N/A	0.711056	1.85087	#N/A	#N/A	#N/A	2.79633	#N/A	#N/A	1.24257	#N/A	#N/A	#N/A	#N/A	#N/A	#N/A	0.87265	#N/A	#N/A	#N/A	#N/A	#N/A	#N/A	#N/A	6	ENSG00000204110	LINC02520	lncRNA	long intergenic non-protein coding RNA 2520 [Source:HGNC Symbol;Acc:HGNC:53511]
SNRPC	#N/A	#N/A	0.45596	#N/A	#N/A	0.456668	#N/A	#N/A	#N/A	#N/A	#N/A	#N/A	#N/A	0.506191	0.558728	#N/A	#N/A	#N/A	#N/A	4.79372	0.391211	#N/A	#N/A	#N/A	#N/A	#N/A	#N/A	6	ENSG00000124562	SNRPC	protein_coding	small nuclear ribonucleoprotein polypeptide C [Source:HGNC Symbol;Acc:HGNC:11157]
ASGR2	#N/A	#N/A	0.235877	#N/A	#N/A	#N/A	#N/A	#N/A	#N/A	#N/A	#N/A	#N/A	#N/A	#N/A	#N/A	#N/A	#N/A	#N/A	#N/A	#N/A	3.6001	0.135718	0.215743	1.05221	0.243246	#N/A	#N/A	6	ENSG00000161944	ASGR2	protein_coding	asialoglycoprotein receptor 2 [Source:HGNC Symbol;Acc:HGNC:743]
BNIP1	#N/A	#N/A	0.505708	#N/A	#N/A	#N/A	#N/A	#N/A	#N/A	0.663989	#N/A	#N/A	0.453511	0.451279	#N/A	#N/A	#N/A	#N/A	#N/A	4.28244	0.543959	#N/A	#N/A	#N/A	#N/A	#N/A	#N/A	6	ENSG00000113734	BNIP1	protein_coding	BCL2 interacting protein 1 [Source:HGNC Symbol;Acc:HGNC:1082]
IGFBP4	#N/A	#N/A	1.2756	#N/A	#N/A	1.71928	#N/A	#N/A	#N/A	2.73014	1.68199	#N/A	2.75235	#N/A	#N/A	#N/A	#N/A	#N/A	0.284204	#N/A	#N/A	#N/A	#N/A	#N/A	#N/A	#N/A	#N/A	6	ENSG00000141753	IGFBP4	protein_coding	insulin like growth factor binding protein 4 [Source:HGNC Symbol;Acc:HGNC:5473]
VBP1	#N/A	#N/A	0.472851	#N/A	#N/A	0.661111	1.65118	#N/A	#N/A	0.534455	#N/A	#N/A	#N/A	0.678813	#N/A	#N/A	#N/A	#N/A	#N/A	5.6042	#N/A	#N/A	#N/A	#N/A	#N/A	#N/A	#N/A	6	ENSG00000155959	VBP1	protein_coding	VHL binding protein 1 [Source:HGNC Symbol;Acc:HGNC:12662]
TP53RK	#N/A	#N/A	0.703022	#N/A	#N/A	1.64772	#N/A	#N/A	#N/A	#N/A	#N/A	#N/A	#N/A	0.794539	0.915474	#N/A	#N/A	#N/A	#N/A	3.8416	0.607121	#N/A	#N/A	#N/A	#N/A	#N/A	#N/A	6	ENSG00000172315	TP53RK	protein_coding	TP53 regulating kinase [Source:HGNC Symbol;Acc:HGNC:16197]
PSMD7	#N/A	#N/A	0.249049	#N/A	#N/A	#N/A	0.699463	#N/A	0.862386	#N/A	#N/A	#N/A	#N/A	0.358478	0.446655	#N/A	#N/A	#N/A	#N/A	5.14651	#N/A	#N/A	#N/A	#N/A	#N/A	#N/A	#N/A	6	ENSG00000103035	PSMD7	protein_coding	proteasome 26S subunit, non-ATPase 7 [Source:HGNC Symbol;Acc:HGNC:9565]
#286492	#N/A	#N/A	0.259202	#N/A	#N/A	1.81185	#N/A	#N/A	#N/A	0.990404	#N/A	#N/A	0.817024	#N/A	#N/A	#N/A	#N/A	#N/A	#N/A	0.140284	2.35955	#N/A	#N/A	#N/A	#N/A	#N/A	#N/A	6	ENSG00000286492		lncRNA	novel transcript, antisense to PHLDB2and PLCXD2
ZNF845	#N/A	#N/A	0.494605	#N/A	#N/A	1.03074	3.38113	#N/A	#N/A	#N/A	0.693335	#N/A	0.582997	#N/A	#N/A	#N/A	#N/A	#N/A	#N/A	5.57795	#N/A	#N/A	#N/A	#N/A	#N/A	#N/A	#N/A	6	ENSG00000213799	ZNF845	protein_coding	zinc finger protein 845 [Source:HGNC Symbol;Acc:HGNC:25112]
USP21	#N/A	#N/A	0.736389	#N/A	#N/A	#N/A	#N/A	2.75955	#N/A	0.859936	1.53214	#N/A	0.692556	#N/A	#N/A	#N/A	#N/A	#N/A	#N/A	2.16108	#N/A	#N/A	#N/A	#N/A	#N/A	#N/A	#N/A	6	ENSG00000143258	USP21	protein_coding	ubiquitin specific peptidase 21 [Source:HGNC Symbol;Acc:HGNC:12620]
ARCN1	#N/A	#N/A	0.290255	#N/A	#N/A	0.400596	0.706959	#N/A	#N/A	#N/A	0.44651	#N/A	#N/A	0.406291	#N/A	#N/A	#N/A	#N/A	#N/A	3.97874	#N/A	#N/A	#N/A	#N/A	#N/A	#N/A	#N/A	6	ENSG00000095139	ARCN1	protein_coding	archain 1 [Source:HGNC Symbol;Acc:HGNC:649]
YIPF5	#N/A	#N/A	0.891359	#N/A	0.949896	1.1039	1.98849	#N/A	1.61981	#N/A	#N/A	#N/A	#N/A	#N/A	#N/A	#N/A	#N/A	#N/A	#N/A	3.99885	#N/A	#N/A	#N/A	#N/A	#N/A	#N/A	#N/A	6	ENSG00000145817	YIPF5	protein_coding	Yip1 domain family member 5 [Source:HGNC Symbol;Acc:HGNC:24877]
DCTN5	#N/A	#N/A	0.287091	#N/A	#N/A	0.335883	#N/A	0.957273	#N/A	0.262358	#N/A	#N/A	0.348714	#N/A	#N/A	#N/A	#N/A	#N/A	#N/A	5.23868	#N/A	#N/A	#N/A	#N/A	#N/A	#N/A	#N/A	6	ENSG00000166847	DCTN5	protein_coding	dynactin subunit 5 [Source:HGNC Symbol;Acc:HGNC:24594]
RBMX2	#N/A	#N/A	0.563648	#N/A	#N/A	#N/A	#N/A	#N/A	#N/A	#N/A	#N/A	#N/A	#N/A	0.635511	0.786233	#N/A	#N/A	2.17453	#N/A	2.31867	0.357834	#N/A	#N/A	#N/A	#N/A	#N/A	#N/A	6	ENSG00000134597	RBMX2	protein_coding	RNA binding motif protein X-linked 2 [Source:HGNC Symbol;Acc:HGNC:24282]
LRFN3	#N/A	#N/A	1.19898	#N/A	0.397377	4.80774	#N/A	#N/A	#N/A	3.75941	1.00532	#N/A	1.68491	#N/A	#N/A	#N/A	#N/A	#N/A	#N/A	#N/A	#N/A	#N/A	#N/A	#N/A	#N/A	#N/A	#N/A	6	ENSG00000126243	LRFN3	protein_coding	leucine rich repeat and fibronectin type III domain containing 3 [Source:HGNC Symbol;Acc:HGNC:28370]
ZNF446	#N/A	#N/A	0.741392	#N/A	1.20949	#N/A	#N/A	2.64188	1.4149	#N/A	#N/A	#N/A	1.06606	#N/A	#N/A	#N/A	#N/A	#N/A	#N/A	3.69622	#N/A	#N/A	#N/A	#N/A	#N/A	#N/A	#N/A	6	ENSG00000083838	ZNF446	protein_coding	zinc finger protein 446 [Source:HGNC Symbol;Acc:HGNC:21036]
TPI1	#N/A	#N/A	0.749322	#N/A	1.05577	#N/A	#N/A	#N/A	#N/A	#N/A	#N/A	#N/A	#N/A	#N/A	#N/A	#N/A	#N/A	#N/A	#N/A	1.82442	1.49251	0.906962	1.09089	#N/A	#N/A	#N/A	#N/A	6	ENSG00000111669	TPI1	protein_coding	triosephosphate isomerase 1 [Source:HGNC Symbol;Acc:HGNC:12009]
HCFC1	#N/A	#N/A	0.427938	#N/A	#N/A	#N/A	#N/A	#N/A	#N/A	#N/A	#N/A	0.61088	#N/A	#N/A	#N/A	#N/A	#N/A	0.938696	#N/A	4.23633	0.345647	0.50216	#N/A	#N/A	#N/A	#N/A	#N/A	6	ENSG00000172534	HCFC1	protein_coding	host cell factor C1 [Source:HGNC Symbol;Acc:HGNC:4839]
COPS8	#N/A	#N/A	0.326572	#N/A	0.547992	0.482267	#N/A	#N/A	#N/A	#N/A	#N/A	#N/A	0.559782	0.347977	#N/A	#N/A	#N/A	#N/A	#N/A	5.2155	#N/A	#N/A	#N/A	#N/A	#N/A	#N/A	#N/A	6	ENSG00000198612	COPS8	protein_coding	COP9 signalosome subunit 8 [Source:HGNC Symbol;Acc:HGNC:24335]
EMC9#100908	#N/A	#N/A	0.760985	#N/A	#N/A	1.37895	#N/A	2.33252	#N/A	1.45919	#N/A	#N/A	#N/A	0.968256	#N/A	#N/A	#N/A	#N/A	#N/A	3.4648	#N/A	#N/A	#N/A	#N/A	#N/A	#N/A	#N/A	6	ENSG00000100908	EMC9	protein_coding	ER membrane protein complex subunit 9 [Source:HGNC Symbol;Acc:HGNC:20273]
TESC	#N/A	#N/A	#N/A	#N/A	2.95224	#N/A	#N/A	#N/A	#N/A	#N/A	#N/A	1.06973	#N/A	#N/A	#N/A	#N/A	#N/A	#N/A	#N/A	4.09134	2.35269	1.09331	#N/A	#N/A	#N/A	1.12513	#N/A	6	ENSG00000088992	TESC	protein_coding	tescalcin [Source:HGNC Symbol;Acc:HGNC:26065]
CORO7#262246	#N/A	#N/A	#N/A	#N/A	0.941374	#N/A	#N/A	0.604992	#N/A	#N/A	#N/A	#N/A	0.165379	#N/A	#N/A	#N/A	#N/A	#N/A	#N/A	6.40933	#N/A	#N/A	#N/A	#N/A	0.190805	#N/A	1.1531	6	ENSG00000262246	CORO7	protein_coding	coronin 7 [Source:HGNC Symbol;Acc:HGNC:26161]
DNAI3	#N/A	#N/A	#N/A	#N/A	2.91034	2.94217	#N/A	#N/A	1.11045	2.85082	#N/A	#N/A	3.45297	#N/A	#N/A	#N/A	#N/A	#N/A	#N/A	3.05673	#N/A	#N/A	#N/A	#N/A	#N/A	#N/A	#N/A	6	ENSG00000162643	DNAI3	protein_coding	dynein axonemal intermediate chain 3 [Source:HGNC Symbol;Acc:HGNC:30711]
GNAI3	#N/A	#N/A	#N/A	#N/A	0.496689	#N/A	#N/A	#N/A	#N/A	#N/A	#N/A	#N/A	#N/A	#N/A	#N/A	#N/A	#N/A	#N/A	0.739872	6.16434	0.537442	0.213951	#N/A	0.142883	#N/A	#N/A	#N/A	6	ENSG00000065135	GNAI3	protein_coding	G protein subunit alpha i3 [Source:HGNC Symbol;Acc:HGNC:4387]
LDLRAP1	#N/A	#N/A	#N/A	#N/A	1.29797	#N/A	1.63528	1.17775	1.86911	1.01938	1.03131	#N/A	#N/A	#N/A	#N/A	#N/A	#N/A	#N/A	#N/A	#N/A	#N/A	#N/A	#N/A	#N/A	#N/A	#N/A	#N/A	6	ENSG00000157978	LDLRAP1	protein_coding	low density lipoprotein receptor adaptor protein 1 [Source:HGNC Symbol;Acc:HGNC:18640]
#236540	#N/A	#N/A	#N/A	#N/A	1.28559	#N/A	#N/A	#N/A	#N/A	#N/A	#N/A	#N/A	0.887904	#N/A	#N/A	#N/A	#N/A	#N/A	#N/A	6.04894	0.445496	#N/A	#N/A	0.757762	1.08322	#N/A	#N/A	6	ENSG00000236540		lncRNA	novel transcript, antisense to C22orf25
NUP93	#N/A	#N/A	#N/A	#N/A	0.673563	#N/A	#N/A	#N/A	#N/A	#N/A	#N/A	#N/A	#N/A	#N/A	#N/A	#N/A	#N/A	#N/A	0.710605	7.68412	0.267361	#N/A	#N/A	0.285014	0.429623	#N/A	#N/A	6	ENSG00000102900	NUP93	protein_coding	nucleoporin 93 [Source:HGNC Symbol;Acc:HGNC:28958]
IFT140	#N/A	#N/A	#N/A	#N/A	1.20199	#N/A	#N/A	1.19448	#N/A	0.689603	#N/A	#N/A	1.03839	#N/A	#N/A	#N/A	#N/A	#N/A	#N/A	5.44373	#N/A	#N/A	#N/A	#N/A	0.556083	#N/A	#N/A	6	ENSG00000187535	IFT140	protein_coding	intraflagellar transport 140 [Source:HGNC Symbol;Acc:HGNC:29077]
SDR42E1	#N/A	#N/A	#N/A	#N/A	1.49777	6.42595	#N/A	#N/A	#N/A	1.93779	1.52304	#N/A	4.38902	#N/A	#N/A	#N/A	#N/A	#N/A	#N/A	0.720516	#N/A	#N/A	#N/A	#N/A	#N/A	#N/A	#N/A	6	ENSG00000184860	SDR42E1	protein_coding	short chain dehydrogenase/reductase family 42E, member 1 [Source:HGNC Symbol;Acc:HGNC:29834]
DLST	#N/A	#N/A	#N/A	#N/A	0.605801	#N/A	#N/A	#N/A	#N/A	#N/A	#N/A	#N/A	0.566519	0.215093	#N/A	#N/A	#N/A	#N/A	0.712743	5.60836	#N/A	#N/A	#N/A	#N/A	0.238507	#N/A	#N/A	6	ENSG00000119689	DLST	protein_coding	dihydrolipoamide S-succinyltransferase [Source:HGNC Symbol;Acc:HGNC:2911]
CD70	#N/A	#N/A	#N/A	#N/A	2.20307	2.83273	#N/A	#N/A	#N/A	2.85248	1.47314	#N/A	3.35486	#N/A	#N/A	#N/A	#N/A	#N/A	#N/A	1.50054	#N/A	#N/A	#N/A	#N/A	#N/A	#N/A	#N/A	6	ENSG00000125726	CD70	protein_coding	CD70 molecule [Source:HGNC Symbol;Acc:HGNC:11937]
GLUD1	#N/A	#N/A	#N/A	#N/A	0.460923	#N/A	#N/A	#N/A	#N/A	#N/A	#N/A	#N/A	#N/A	#N/A	#N/A	#N/A	#N/A	0.489093	0.419109	6.69074	#N/A	#N/A	0.201379	#N/A	0.246884	#N/A	#N/A	6	ENSG00000148672	GLUD1	protein_coding	glutamate dehydrogenase 1 [Source:HGNC Symbol;Acc:HGNC:4335]
DIAPH3	#N/A	#N/A	#N/A	#N/A	2.00595	3.28182	#N/A	#N/A	#N/A	1.86163	#N/A	#N/A	1.88874	#N/A	#N/A	#N/A	#N/A	#N/A	#N/A	1.13531	0.988344	#N/A	#N/A	#N/A	#N/A	#N/A	#N/A	6	ENSG00000139734	DIAPH3	protein_coding	diaphanous related formin 3 [Source:HGNC Symbol;Acc:HGNC:15480]
TMEM44	#N/A	#N/A	#N/A	#N/A	1.99559	1.41712	#N/A	#N/A	#N/A	#N/A	1.455	#N/A	1.4997	#N/A	#N/A	#N/A	#N/A	#N/A	#N/A	1.32428	0.595587	#N/A	#N/A	#N/A	#N/A	#N/A	#N/A	6	ENSG00000145014	TMEM44	protein_coding	transmembrane protein 44 [Source:HGNC Symbol;Acc:HGNC:25120]
#277675	#N/A	#N/A	#N/A	#N/A	0.270758	1.26408	#N/A	#N/A	#N/A	#N/A	#N/A	#N/A	2.71046	#N/A	#N/A	#N/A	#N/A	#N/A	#N/A	#N/A	0.884817	#N/A	#N/A	0.759494	1.20556	#N/A	#N/A	6	ENSG00000277675		lncRNA	novel transcript
PRKAG1	#N/A	#N/A	#N/A	#N/A	0.649004	#N/A	#N/A	#N/A	#N/A	#N/A	#N/A	#N/A	#N/A	0.277726	#N/A	#N/A	#N/A	#N/A	#N/A	5.59855	0.401966	#N/A	#N/A	0.269771	0.306356	#N/A	#N/A	6	ENSG00000181929	PRKAG1	protein_coding	protein kinase AMP-activated non-catalytic subunit gamma 1 [Source:HGNC Symbol;Acc:HGNC:9385]
MRPL12	#N/A	#N/A	#N/A	#N/A	1.12446	0.590623	1.2156	#N/A	#N/A	#N/A	#N/A	#N/A	#N/A	0.636963	#N/A	#N/A	#N/A	#N/A	#N/A	5.17747	0.506375	#N/A	#N/A	#N/A	#N/A	#N/A	#N/A	6	ENSG00000262814	MRPL12	protein_coding	mitochondrial ribosomal protein L12 [Source:HGNC Symbol;Acc:HGNC:10378]
PEX13	#N/A	#N/A	#N/A	#N/A	0.851319	0.640566	#N/A	#N/A	1.37821	#N/A	#N/A	#N/A	0.514418	0.338075	#N/A	#N/A	#N/A	#N/A	#N/A	6.97257	#N/A	#N/A	#N/A	#N/A	#N/A	#N/A	#N/A	6	ENSG00000162928	PEX13	protein_coding	peroxisomal biogenesis factor 13 [Source:HGNC Symbol;Acc:HGNC:8855]
#285331	#N/A	#N/A	#N/A	#N/A	0.953719	#N/A	#N/A	#N/A	#N/A	#N/A	#N/A	#N/A	0.585001	#N/A	#N/A	#N/A	#N/A	1.31694	1.17974	5.78722	#N/A	#N/A	#N/A	#N/A	#N/A	1.00046	#N/A	6	ENSG00000285331		lncRNA	novel transcript
TIGAR	#N/A	#N/A	#N/A	#N/A	0.610121	#N/A	#N/A	#N/A	#N/A	#N/A	#N/A	#N/A	#N/A	#N/A	#N/A	#N/A	#N/A	#N/A	#N/A	4.48103	0.227155	#N/A	#N/A	0.265676	0.279373	#N/A	1.6886	6	ENSG00000078237	TIGAR	protein_coding	TP53 induced glycolysis regulatory phosphatase [Source:HGNC Symbol;Acc:HGNC:1185]
CDIPT	#N/A	#N/A	#N/A	#N/A	0.830532	0.806415	1.19867	#N/A	#N/A	#N/A	0.921676	#N/A	#N/A	#N/A	#N/A	#N/A	#N/A	#N/A	#N/A	6.15989	0.366942	#N/A	#N/A	#N/A	#N/A	#N/A	#N/A	6	ENSG00000103502	CDIPT	protein_coding	CDP-diacylglycerol--inositol 3-phosphatidyltransferase [Source:HGNC Symbol;Acc:HGNC:1769]
#205959	#N/A	#N/A	#N/A	#N/A	1.74663	#N/A	#N/A	#N/A	#N/A	1.07268	#N/A	#N/A	1.35021	#N/A	#N/A	#N/A	#N/A	#N/A	#N/A	1.33003	#N/A	#N/A	#N/A	0.717386	0.860488	#N/A	#N/A	6	ENSG00000205959		lncRNA	novel transcript
#282885	#N/A	#N/A	#N/A	#N/A	0.911585	0.541215	1.93413	1.48687	#N/A	#N/A	0.773739	#N/A	#N/A	#N/A	0.809643	#N/A	#N/A	#N/A	#N/A	#N/A	#N/A	#N/A	#N/A	#N/A	#N/A	#N/A	#N/A	6	ENSG00000282885		lncRNA	novel transcript
C1D	#N/A	#N/A	#N/A	#N/A	0.50574	#N/A	#N/A	#N/A	#N/A	#N/A	#N/A	#N/A	#N/A	0.342023	0.476641	#N/A	#N/A	#N/A	#N/A	4.52769	0.359808	0.288596	#N/A	#N/A	#N/A	#N/A	#N/A	6	ENSG00000197223	C1D	protein_coding	C1D nuclear receptor corepressor [Source:HGNC Symbol;Acc:HGNC:29911]
LINC00943	#N/A	#N/A	#N/A	#N/A	1.68993	2.63275	#N/A	#N/A	#N/A	3.51954	1.90726	#N/A	4.74131	#N/A	#N/A	#N/A	#N/A	#N/A	#N/A	1.32564	#N/A	#N/A	#N/A	#N/A	#N/A	#N/A	#N/A	6	ENSG00000189238	LINC00943	lncRNA	long intergenic non-protein coding RNA 943 [Source:HGNC Symbol;Acc:HGNC:48639]
LINC00310	#N/A	#N/A	#N/A	#N/A	1.12004	0.894687	#N/A	#N/A	#N/A	#N/A	#N/A	#N/A	1.20934	#N/A	#N/A	#N/A	#N/A	#N/A	#N/A	3.42472	0.649549	0.719772	#N/A	#N/A	#N/A	#N/A	#N/A	6	ENSG00000227456	LINC00310	lncRNA	long intergenic non-protein coding RNA 310 [Source:HGNC Symbol;Acc:HGNC:16414]
EEF1AKMT2	#N/A	#N/A	#N/A	#N/A	0.442085	0.211283	0.591901	#N/A	#N/A	0.356576	#N/A	#N/A	0.477961	#N/A	#N/A	#N/A	#N/A	#N/A	#N/A	5.74984	#N/A	#N/A	#N/A	#N/A	#N/A	#N/A	#N/A	6	ENSG00000203791	EEF1AKMT2	protein_coding	EEF1A lysine methyltransferase 2 [Source:HGNC Symbol;Acc:HGNC:33787]
QPCTL	#N/A	#N/A	#N/A	#N/A	0.8406	#N/A	#N/A	#N/A	#N/A	#N/A	#N/A	#N/A	#N/A	#N/A	#N/A	#N/A	#N/A	#N/A	#N/A	5.47895	0.725378	0.517666	#N/A	0.846195	1.07846	#N/A	#N/A	6	ENSG00000011478	QPCTL	protein_coding	glutaminyl-peptide cyclotransferase like [Source:HGNC Symbol;Acc:HGNC:25952]
SEC22C	#N/A	#N/A	#N/A	#N/A	0.523833	#N/A	#N/A	#N/A	1.18097	0.521533	#N/A	#N/A	0.740539	#N/A	#N/A	#N/A	#N/A	#N/A	0.743493	7.1735	#N/A	#N/A	#N/A	#N/A	#N/A	#N/A	#N/A	6	ENSG00000093183	SEC22C	protein_coding	SEC22 homolog C, vesicle trafficking protein [Source:HGNC Symbol;Acc:HGNC:16828]
DUSP14#276023	#N/A	#N/A	#N/A	#N/A	1.37113	2.06638	#N/A	#N/A	#N/A	4.00353	1.43885	#N/A	2.26137	#N/A	#N/A	#N/A	#N/A	#N/A	#N/A	3.20571	#N/A	#N/A	#N/A	#N/A	#N/A	#N/A	#N/A	6	ENSG00000276023	DUSP14	protein_coding	dual specificity phosphatase 14 [Source:HGNC Symbol;Acc:HGNC:17007]
MAP3K9	#N/A	#N/A	#N/A	#N/A	#N/A	4.32057	3.53653	#N/A	#N/A	2.80172	1.9416	#N/A	3.1609	#N/A	#N/A	#N/A	#N/A	#N/A	#N/A	4.21892	#N/A	#N/A	#N/A	#N/A	#N/A	#N/A	#N/A	6	ENSG00000006432	MAP3K9	protein_coding	mitogen-activated protein kinase kinase kinase 9 [Source:HGNC Symbol;Acc:HGNC:6861]
ACTA2	#N/A	#N/A	#N/A	#N/A	#N/A	2.01319	2.5172	#N/A	#N/A	1.69967	2.10412	#N/A	1.76235	#N/A	#N/A	#N/A	#N/A	#N/A	#N/A	6.00456	#N/A	#N/A	#N/A	#N/A	#N/A	#N/A	#N/A	6	ENSG00000107796	ACTA2	protein_coding	actin alpha 2, smooth muscle [Source:HGNC Symbol;Acc:HGNC:130]
KLHL23	#N/A	#N/A	#N/A	#N/A	#N/A	1.92498	#N/A	#N/A	1.68669	1.9108	#N/A	#N/A	2.07488	#N/A	#N/A	#N/A	#N/A	#N/A	1.10262	5.32785	#N/A	#N/A	#N/A	#N/A	#N/A	#N/A	#N/A	6	ENSG00000213160	KLHL23	protein_coding	kelch like family member 23 [Source:HGNC Symbol;Acc:HGNC:27506]
ZNF680	#N/A	#N/A	#N/A	#N/A	#N/A	1.23336	1.51748	#N/A	2.01904	0.729979	#N/A	#N/A	1.0899	#N/A	#N/A	#N/A	#N/A	#N/A	#N/A	6.56878	#N/A	#N/A	#N/A	#N/A	#N/A	#N/A	#N/A	6	ENSG00000173041	ZNF680	protein_coding	zinc finger protein 680 [Source:HGNC Symbol;Acc:HGNC:26897]
THAP1	#N/A	#N/A	#N/A	#N/A	#N/A	2.02728	1.96458	2.44963	#N/A	0.873817	#N/A	#N/A	#N/A	0.647099	#N/A	#N/A	#N/A	#N/A	#N/A	4.87898	#N/A	#N/A	#N/A	#N/A	#N/A	#N/A	#N/A	6	ENSG00000131931	THAP1	protein_coding	THAP domain containing 1 [Source:HGNC Symbol;Acc:HGNC:20856]
RCL1	#N/A	#N/A	#N/A	#N/A	#N/A	1.0218	1.00468	#N/A	1.70472	0.99854	#N/A	#N/A	0.9778	#N/A	#N/A	#N/A	#N/A	#N/A	#N/A	5.1714	#N/A	#N/A	#N/A	#N/A	#N/A	#N/A	#N/A	6	ENSG00000120158	RCL1	protein_coding	RNA terminal phosphate cyclase like 1 [Source:HGNC Symbol;Acc:HGNC:17687]
AGBL2#165923	#N/A	#N/A	#N/A	#N/A	#N/A	3.76109	1.94579	#N/A	#N/A	1.32529	2.32887	#N/A	2.58059	#N/A	#N/A	#N/A	#N/A	#N/A	#N/A	2.78772	#N/A	#N/A	#N/A	#N/A	#N/A	#N/A	#N/A	6	ENSG00000165923	AGBL2	protein_coding	AGBL carboxypeptidase 2 [Source:HGNC Symbol;Acc:HGNC:26296]
TCTN2	#N/A	#N/A	#N/A	#N/A	#N/A	3.03941	1.62233	#N/A	#N/A	2.03999	2.47549	#N/A	2.98959	#N/A	#N/A	#N/A	#N/A	#N/A	#N/A	1.91749	#N/A	#N/A	#N/A	#N/A	#N/A	#N/A	#N/A	6	ENSG00000168778	TCTN2	protein_coding	tectonic family member 2 [Source:HGNC Symbol;Acc:HGNC:25774]
TMSB15B	#N/A	#N/A	#N/A	#N/A	#N/A	4.03542	1.69792	#N/A	#N/A	3.75036	1.27239	#N/A	3.01208	#N/A	#N/A	#N/A	#N/A	#N/A	#N/A	2.63499	#N/A	#N/A	#N/A	#N/A	#N/A	#N/A	#N/A	6	ENSG00000158427	TMSB15B	protein_coding	thymosin beta 15B [Source:HGNC Symbol;Acc:HGNC:28612]
H2BC7	#N/A	#N/A	#N/A	#N/A	#N/A	3.64389	1.84262	1.42774	0.816799	#N/A	1.19888	#N/A	1.64481	#N/A	#N/A	#N/A	#N/A	#N/A	#N/A	#N/A	#N/A	#N/A	#N/A	#N/A	#N/A	#N/A	#N/A	6	ENSG00000277224	H2BC7	protein_coding	H2B clustered histone 7 [Source:HGNC Symbol;Acc:HGNC:4752]
#227330	#N/A	#N/A	#N/A	#N/A	#N/A	4.21035	1.30063	#N/A	#N/A	3.65805	1.72946	#N/A	3.73205	#N/A	#N/A	#N/A	#N/A	#N/A	#N/A	1.71102	#N/A	#N/A	#N/A	#N/A	#N/A	#N/A	#N/A	6	ENSG00000227330		lncRNA	novel transcript
SPTBN1-AS2	#N/A	#N/A	#N/A	#N/A	#N/A	2.97526	2.20052	#N/A	1.15118	4.19979	#N/A	#N/A	2.81236	#N/A	#N/A	#N/A	#N/A	#N/A	#N/A	2.88088	#N/A	#N/A	#N/A	#N/A	#N/A	#N/A	#N/A	6	ENSG00000238018	SPTBN1-AS2	lncRNA	SPTBN1 antisense RNA 2 [Source:HGNC Symbol;Acc:HGNC:40563]
VEGFB	#N/A	#N/A	#N/A	#N/A	#N/A	1.77226	3.27814	1.39918	#N/A	3.17252	#N/A	#N/A	1.11492	#N/A	#N/A	#N/A	#N/A	#N/A	#N/A	2.91928	#N/A	#N/A	#N/A	#N/A	#N/A	#N/A	#N/A	6	ENSG00000173511	VEGFB	protein_coding	vascular endothelial growth factor B [Source:HGNC Symbol;Acc:HGNC:12681]
TMEM267	#N/A	#N/A	#N/A	#N/A	#N/A	0.823986	1.04797	#N/A	1.40022	#N/A	0.409927	#N/A	0.677034	#N/A	#N/A	#N/A	#N/A	#N/A	#N/A	7.80263	#N/A	#N/A	#N/A	#N/A	#N/A	#N/A	#N/A	6	ENSG00000151881	TMEM267	protein_coding	transmembrane protein 267 [Source:HGNC Symbol;Acc:HGNC:26139]
#227486	#N/A	#N/A	#N/A	#N/A	#N/A	0.988293	1.59333	1.31095	#N/A	1.34272	#N/A	#N/A	1.53925	#N/A	#N/A	#N/A	#N/A	#N/A	#N/A	6.12905	#N/A	#N/A	#N/A	#N/A	#N/A	#N/A	#N/A	6	ENSG00000227486		lncRNA	novel transcript
#286797	#N/A	#N/A	#N/A	#N/A	#N/A	4.05367	0.449209	0.374303	#N/A	3.88255	#N/A	#N/A	3.27419	#N/A	#N/A	#N/A	#N/A	#N/A	#N/A	0.169652	#N/A	#N/A	#N/A	#N/A	#N/A	#N/A	#N/A	6	ENSG00000286797		lncRNA	novel transcript
PAXIP1-DT	#N/A	#N/A	#N/A	#N/A	#N/A	1.65171	#N/A	#N/A	1.37463	0.775406	0.720304	#N/A	1.55044	#N/A	#N/A	#N/A	#N/A	#N/A	#N/A	3.30091	#N/A	#N/A	#N/A	#N/A	#N/A	#N/A	#N/A	6	ENSG00000273344	PAXIP1-DT	lncRNA	PAXIP1 divergent transcript [Source:HGNC Symbol;Acc:HGNC:27328]
MRPL9	#N/A	#N/A	#N/A	#N/A	#N/A	1.56466	#N/A	1.91632	1.53193	0.728307	0.577555	#N/A	#N/A	#N/A	#N/A	#N/A	#N/A	#N/A	#N/A	4.06947	#N/A	#N/A	#N/A	#N/A	#N/A	#N/A	#N/A	6	ENSG00000143436	MRPL9	protein_coding	mitochondrial ribosomal protein L9 [Source:HGNC Symbol;Acc:HGNC:14277]
HSPE1	#N/A	#N/A	#N/A	#N/A	#N/A	2.0928	1.93284	2.44529	#N/A	0.794642	#N/A	#N/A	#N/A	0.460863	#N/A	#N/A	#N/A	#N/A	#N/A	7.07227	#N/A	#N/A	#N/A	#N/A	#N/A	#N/A	#N/A	6	ENSG00000115541	HSPE1	protein_coding	heat shock protein family E (Hsp10) member 1 [Source:HGNC Symbol;Acc:HGNC:5269]
CCT7	#N/A	#N/A	#N/A	#N/A	#N/A	1.00963	1.04285	#N/A	#N/A	#N/A	#N/A	#N/A	#N/A	0.480599	0.700253	#N/A	#N/A	0.781985	#N/A	6.64623	#N/A	#N/A	#N/A	#N/A	#N/A	#N/A	#N/A	6	ENSG00000135624	CCT7	protein_coding	chaperonin containing TCP1 subunit 7 [Source:HGNC Symbol;Acc:HGNC:1622]
RAB30	#N/A	#N/A	#N/A	#N/A	#N/A	4.02057	4.7032	2.91471	#N/A	3.70431	#N/A	#N/A	1.93707	#N/A	#N/A	#N/A	#N/A	#N/A	#N/A	3.30843	#N/A	#N/A	#N/A	#N/A	#N/A	#N/A	#N/A	6	ENSG00000137502	RAB30	protein_coding	RAB30, member RAS oncogene family [Source:HGNC Symbol;Acc:HGNC:9770]
MAPKAPK5-AS1	#N/A	#N/A	#N/A	#N/A	#N/A	1.61729	#N/A	0.96656	1.19223	#N/A	0.632174	#N/A	0.609919	#N/A	#N/A	#N/A	#N/A	#N/A	#N/A	4.56263	#N/A	#N/A	#N/A	#N/A	#N/A	#N/A	#N/A	6	ENSG00000234608	MAPKAPK5-AS1	lncRNA	MAPKAPK5 antisense RNA 1 [Source:HGNC Symbol;Acc:HGNC:24091]
BDH1#161267	#N/A	#N/A	#N/A	#N/A	#N/A	1.42744	#N/A	1.58721	3.75248	2.71184	#N/A	#N/A	1.68125	#N/A	#N/A	#N/A	#N/A	#N/A	#N/A	5.23451	#N/A	#N/A	#N/A	#N/A	#N/A	#N/A	#N/A	6	ENSG00000161267	BDH1	protein_coding	3-hydroxybutyrate dehydrogenase 1 [Source:HGNC Symbol;Acc:HGNC:1027]
RFXAP	#N/A	#N/A	#N/A	#N/A	#N/A	1.56345	1.80485	#N/A	1.62119	0.653263	#N/A	#N/A	1.1114	#N/A	#N/A	#N/A	#N/A	#N/A	#N/A	3.33503	#N/A	#N/A	#N/A	#N/A	#N/A	#N/A	#N/A	6	ENSG00000133111	RFXAP	protein_coding	regulatory factor X associated protein [Source:HGNC Symbol;Acc:HGNC:9988]
H1-5	#N/A	#N/A	#N/A	#N/A	#N/A	5.08044	#N/A	#N/A	#N/A	2.8293	#N/A	#N/A	1.45752	1.32736	#N/A	#N/A	#N/A	#N/A	#N/A	0.762063	1.63571	#N/A	#N/A	#N/A	#N/A	#N/A	#N/A	6	ENSG00000184357	H1-5	protein_coding	H1.5 linker histone, cluster member [Source:HGNC Symbol;Acc:HGNC:4719]
#272927	#N/A	#N/A	#N/A	#N/A	#N/A	2.26423	2.81234	#N/A	#N/A	2.17439	0.902707	#N/A	2.43189	#N/A	#N/A	#N/A	#N/A	#N/A	#N/A	3.40481	#N/A	#N/A	#N/A	#N/A	#N/A	#N/A	#N/A	6	ENSG00000272927		lncRNA	novel transcript, antisense to PDE6B
NSUN6	#N/A	#N/A	#N/A	#N/A	#N/A	0.553909	#N/A	#N/A	#N/A	0.280369	0.350236	#N/A	1.02107	#N/A	#N/A	#N/A	#N/A	#N/A	#N/A	6.38025	#N/A	#N/A	#N/A	#N/A	0.581993	#N/A	#N/A	6	ENSG00000241058	NSUN6	protein_coding	NOP2/Sun RNA methyltransferase 6 [Source:HGNC Symbol;Acc:HGNC:23529]
CKMT2-AS1	#N/A	#N/A	#N/A	#N/A	#N/A	0.980244	1.07158	#N/A	#N/A	0.493162	0.59484	#N/A	1.21984	#N/A	#N/A	#N/A	#N/A	#N/A	#N/A	6.86308	#N/A	#N/A	#N/A	#N/A	#N/A	#N/A	#N/A	6	ENSG00000247572	CKMT2-AS1	lncRNA	CKMT2 antisense RNA 1 [Source:HGNC Symbol;Acc:HGNC:48997]
GNPNAT1	#N/A	#N/A	#N/A	#N/A	#N/A	1.25869	1.4512	#N/A	1.84211	0.651951	#N/A	#N/A	1.10804	#N/A	#N/A	#N/A	#N/A	#N/A	#N/A	5.30367	#N/A	#N/A	#N/A	#N/A	#N/A	#N/A	#N/A	6	ENSG00000100522	GNPNAT1	protein_coding	glucosamine-phosphate N-acetyltransferase 1 [Source:HGNC Symbol;Acc:HGNC:19980]
TDRKH-AS1	#N/A	#N/A	#N/A	#N/A	#N/A	3.79018	#N/A	#N/A	#N/A	1.97225	1.445	#N/A	2.27485	1.03519	#N/A	#N/A	#N/A	#N/A	#N/A	1.34137	#N/A	#N/A	#N/A	#N/A	#N/A	#N/A	#N/A	6	ENSG00000203288	TDRKH-AS1	lncRNA	TDRKH antisense RNA 1 [Source:HGNC Symbol;Acc:HGNC:40578]
MED17	#N/A	#N/A	#N/A	#N/A	#N/A	0.56426	0.780245	#N/A	1.21027	0.247271	#N/A	#N/A	0.952854	#N/A	#N/A	#N/A	#N/A	#N/A	#N/A	8.31044	#N/A	#N/A	#N/A	#N/A	#N/A	#N/A	#N/A	6	ENSG00000042429	MED17	protein_coding	mediator complex subunit 17 [Source:HGNC Symbol;Acc:HGNC:2375]
#203279	#N/A	#N/A	#N/A	#N/A	#N/A	3.70043	0.776992	#N/A	#N/A	3.85873	1.9988	#N/A	2.58331	#N/A	#N/A	#N/A	#N/A	#N/A	#N/A	0.922319	#N/A	#N/A	#N/A	#N/A	#N/A	#N/A	#N/A	6	ENSG00000203279		lncRNA	novel transcript
REST	#N/A	#N/A	#N/A	#N/A	#N/A	0.546189	0.952076	0.852149	1.28812	#N/A	0.32533	#N/A	#N/A	#N/A	#N/A	#N/A	#N/A	#N/A	#N/A	4.98778	#N/A	#N/A	#N/A	#N/A	#N/A	#N/A	#N/A	6	ENSG00000084093	REST	protein_coding	RE1 silencing transcription factor [Source:HGNC Symbol;Acc:HGNC:9966]
ADAT2	#N/A	#N/A	#N/A	#N/A	#N/A	1.22024	2.41653	#N/A	1.17165	0.944847	#N/A	#N/A	1.2582	#N/A	#N/A	#N/A	#N/A	#N/A	#N/A	3.77182	#N/A	#N/A	#N/A	#N/A	#N/A	#N/A	#N/A	6	ENSG00000189007	ADAT2	protein_coding	adenosine deaminase tRNA specific 2 [Source:HGNC Symbol;Acc:HGNC:21172]
TMEM209	#N/A	#N/A	#N/A	#N/A	#N/A	0.997705	#N/A	#N/A	1.22376	0.504147	0.834056	#N/A	0.714407	#N/A	#N/A	#N/A	#N/A	#N/A	#N/A	6.76437	#N/A	#N/A	#N/A	#N/A	#N/A	#N/A	#N/A	6	ENSG00000146842	TMEM209	protein_coding	transmembrane protein 209 [Source:HGNC Symbol;Acc:HGNC:21898]
MIPEP	#N/A	#N/A	#N/A	#N/A	#N/A	0.842679	1.12685	#N/A	1.27236	0.548449	#N/A	#N/A	0.836243	#N/A	#N/A	#N/A	#N/A	#N/A	#N/A	6.76163	#N/A	#N/A	#N/A	#N/A	#N/A	#N/A	#N/A	6	ENSG00000027001	MIPEP	protein_coding	mitochondrial intermediate peptidase [Source:HGNC Symbol;Acc:HGNC:7104]
FAHD2B	#N/A	#N/A	#N/A	#N/A	#N/A	3.19739	#N/A	0.763348	#N/A	2.39353	1.51527	#N/A	3.43034	#N/A	#N/A	#N/A	#N/A	#N/A	#N/A	1.24556	#N/A	#N/A	#N/A	#N/A	#N/A	#N/A	#N/A	6	ENSG00000144199	FAHD2B	protein_coding	fumarylacetoacetate hydrolase domain containing 2B [Source:HGNC Symbol;Acc:HGNC:25318]
RAB33A	#N/A	#N/A	#N/A	#N/A	#N/A	4.1774	#N/A	#N/A	#N/A	2.5141	#N/A	#N/A	0.992337	1.0113	#N/A	#N/A	#N/A	1.56736	#N/A	#N/A	1.51704	#N/A	#N/A	#N/A	#N/A	#N/A	#N/A	6	ENSG00000134594	RAB33A	protein_coding	RAB33A, member RAS oncogene family [Source:HGNC Symbol;Acc:HGNC:9773]
CDC42BPG	#N/A	#N/A	#N/A	#N/A	#N/A	3.52848	0.831412	#N/A	#N/A	2.52296	1.25346	#N/A	2.28344	#N/A	#N/A	#N/A	#N/A	#N/A	#N/A	1.1002	#N/A	#N/A	#N/A	#N/A	#N/A	#N/A	#N/A	6	ENSG00000171219	CDC42BPG	protein_coding	CDC42 binding protein kinase gamma [Source:HGNC Symbol;Acc:HGNC:29829]
ZNF280B#275004	#N/A	#N/A	#N/A	#N/A	#N/A	3.56975	0.559844	#N/A	#N/A	0.878308	1.79343	#N/A	1.2377	#N/A	#N/A	#N/A	#N/A	#N/A	#N/A	1.04754	#N/A	#N/A	#N/A	#N/A	#N/A	#N/A	#N/A	6	ENSG00000275004	ZNF280B	protein_coding	zinc finger protein 280B [Source:HGNC Symbol;Acc:HGNC:23022]
MRPL36	#N/A	#N/A	#N/A	#N/A	#N/A	2.02865	#N/A	#N/A	#N/A	1.23133	#N/A	#N/A	#N/A	0.971466	#N/A	#N/A	#N/A	#N/A	#N/A	1.71536	0.745237	#N/A	0.606776	#N/A	#N/A	#N/A	#N/A	6	ENSG00000171421	MRPL36	protein_coding	mitochondrial ribosomal protein L36 [Source:HGNC Symbol;Acc:HGNC:14490]
CLDN12	#N/A	#N/A	#N/A	#N/A	#N/A	2.12807	2.45568	#N/A	#N/A	1.41074	2.00176	#N/A	2.62056	#N/A	#N/A	#N/A	#N/A	#N/A	#N/A	3.08025	#N/A	#N/A	#N/A	#N/A	#N/A	#N/A	#N/A	6	ENSG00000157224	CLDN12	protein_coding	claudin 12 [Source:HGNC Symbol;Acc:HGNC:2034]
H2AC11	#N/A	#N/A	#N/A	#N/A	#N/A	3.76723	1.58173	2.34031	1.36533	2.67505	#N/A	#N/A	2.12486	#N/A	#N/A	#N/A	#N/A	#N/A	#N/A	#N/A	#N/A	#N/A	#N/A	#N/A	#N/A	#N/A	#N/A	6	ENSG00000196787	H2AC11	protein_coding	H2A clustered histone 11 [Source:HGNC Symbol;Acc:HGNC:4737]
IQCH	#N/A	#N/A	#N/A	#N/A	#N/A	1.05511	1.90582	#N/A	4.20262	0.59812	#N/A	#N/A	2.08173	#N/A	#N/A	#N/A	#N/A	#N/A	#N/A	5.75945	#N/A	#N/A	#N/A	#N/A	#N/A	#N/A	#N/A	6	ENSG00000103599	IQCH	protein_coding	IQ motif containing H [Source:HGNC Symbol;Acc:HGNC:25721]
GKAP1	#N/A	#N/A	#N/A	#N/A	#N/A	0.993354	#N/A	2.22982	1.88058	0.764358	#N/A	#N/A	1.30424	#N/A	#N/A	#N/A	#N/A	#N/A	#N/A	4.51957	#N/A	#N/A	#N/A	#N/A	#N/A	#N/A	#N/A	6	ENSG00000165113	GKAP1	protein_coding	G kinase anchoring protein 1 [Source:HGNC Symbol;Acc:HGNC:17496]
KYAT1	#N/A	#N/A	#N/A	#N/A	#N/A	0.910398	#N/A	#N/A	1.41033	1.51635	#N/A	#N/A	1.45667	#N/A	#N/A	#N/A	#N/A	#N/A	#N/A	6.3859	#N/A	#N/A	#N/A	0.382836	#N/A	#N/A	#N/A	6	ENSG00000171097	KYAT1	protein_coding	kynurenine aminotransferase 1 [Source:HGNC Symbol;Acc:HGNC:1564]
NIPSNAP1	#N/A	#N/A	#N/A	#N/A	#N/A	1.22604	#N/A	1.38626	#N/A	0.926592	1.28266	#N/A	0.609511	#N/A	#N/A	#N/A	#N/A	#N/A	#N/A	5.13871	#N/A	#N/A	#N/A	#N/A	#N/A	#N/A	#N/A	6	ENSG00000184117	NIPSNAP1	protein_coding	nipsnap homolog 1 [Source:HGNC Symbol;Acc:HGNC:7827]
#240571	#N/A	#N/A	#N/A	#N/A	#N/A	1.61837	1.40108	#N/A	#N/A	#N/A	1.16824	#N/A	2.57984	#N/A	#N/A	#N/A	#N/A	#N/A	#N/A	4.18772	#N/A	#N/A	#N/A	#N/A	0.437766	#N/A	#N/A	6	ENSG00000240571		lncRNA	novel transcript
#249258	#N/A	#N/A	#N/A	#N/A	#N/A	4.46669	#N/A	#N/A	#N/A	2.62439	1.32475	#N/A	5.53036	#N/A	#N/A	#N/A	#N/A	#N/A	#N/A	0.368441	#N/A	#N/A	1.11209	#N/A	#N/A	#N/A	#N/A	6	ENSG00000249258		lncRNA	novel transcript
MRPL16	#N/A	#N/A	#N/A	#N/A	#N/A	0.929987	#N/A	1.39055	#N/A	#N/A	0.679363	#N/A	#N/A	0.483276	#N/A	#N/A	#N/A	#N/A	#N/A	4.48939	#N/A	0.402216	#N/A	#N/A	#N/A	#N/A	#N/A	6	ENSG00000166902	MRPL16	protein_coding	mitochondrial ribosomal protein L16 [Source:HGNC Symbol;Acc:HGNC:14476]
PDCD2	#N/A	#N/A	#N/A	#N/A	#N/A	1.04049	1.26684	#N/A	1.46034	0.366032	#N/A	#N/A	#N/A	0.425794	#N/A	#N/A	#N/A	#N/A	#N/A	4.56864	#N/A	#N/A	#N/A	#N/A	#N/A	#N/A	#N/A	6	ENSG00000071994	PDCD2	protein_coding	programmed cell death 2 [Source:HGNC Symbol;Acc:HGNC:8762]
#226465	#N/A	#N/A	#N/A	#N/A	#N/A	1.75549	#N/A	2.64745	#N/A	2.32198	#N/A	#N/A	1.86233	#N/A	#N/A	#N/A	2.17435	#N/A	#N/A	3.42832	#N/A	#N/A	#N/A	#N/A	#N/A	#N/A	#N/A	6	ENSG00000226465		lncRNA	novel transcript
METTL4	#N/A	#N/A	#N/A	#N/A	#N/A	1.18317	1.40175	#N/A	#N/A	0.677399	0.80053	#N/A	1.11684	#N/A	#N/A	#N/A	#N/A	#N/A	#N/A	4.75235	#N/A	#N/A	#N/A	#N/A	#N/A	#N/A	#N/A	6	ENSG00000101574	METTL4	protein_coding	methyltransferase 4, N6-adenosine [Source:HGNC Symbol;Acc:HGNC:24726]
EIF1AD	#N/A	#N/A	#N/A	#N/A	#N/A	1.25395	#N/A	#N/A	3.32434	0.593969	0.758269	#N/A	#N/A	0.516927	#N/A	#N/A	#N/A	#N/A	#N/A	4.84003	#N/A	#N/A	#N/A	#N/A	#N/A	#N/A	#N/A	6	ENSG00000175376	EIF1AD	protein_coding	eukaryotic translation initiation factor 1A domain containing [Source:HGNC Symbol;Acc:HGNC:28147]
ETAA1	#N/A	#N/A	#N/A	#N/A	#N/A	1.17085	1.35495	#N/A	#N/A	1.02532	1.00954	#N/A	0.77265	#N/A	#N/A	#N/A	#N/A	#N/A	#N/A	3.52083	#N/A	#N/A	#N/A	#N/A	#N/A	#N/A	#N/A	6	ENSG00000143971	ETAA1	protein_coding	ETAA1 activator of ATR kinase [Source:HGNC Symbol;Acc:HGNC:24648]
AGBL5	#N/A	#N/A	#N/A	#N/A	#N/A	0.94431	#N/A	1.05432	1.68515	0.547026	#N/A	#N/A	1.63545	#N/A	#N/A	#N/A	#N/A	#N/A	#N/A	6.94531	#N/A	#N/A	#N/A	#N/A	#N/A	#N/A	#N/A	6	ENSG00000084693	AGBL5	protein_coding	AGBL carboxypeptidase 5 [Source:HGNC Symbol;Acc:HGNC:26147]
#254363	#N/A	#N/A	#N/A	#N/A	#N/A	1.50811	3.42867	#N/A	#N/A	#N/A	1.24296	#N/A	1.03512	#N/A	#N/A	#N/A	#N/A	#N/A	#N/A	4.02373	#N/A	#N/A	#N/A	#N/A	#N/A	1.80407	#N/A	6	ENSG00000254363		lncRNA	novel transcript
NUP43	#N/A	#N/A	#N/A	#N/A	#N/A	0.719805	1.20263	#N/A	1.33014	0.356574	#N/A	#N/A	0.545266	#N/A	#N/A	#N/A	#N/A	#N/A	#N/A	6.98525	#N/A	#N/A	#N/A	#N/A	#N/A	#N/A	#N/A	6	ENSG00000120253	NUP43	protein_coding	nucleoporin 43 [Source:HGNC Symbol;Acc:HGNC:21182]
PDCD2L	#N/A	#N/A	#N/A	#N/A	#N/A	1.89721	#N/A	2.18203	1.18228	0.816357	#N/A	#N/A	0.841539	#N/A	#N/A	#N/A	#N/A	#N/A	#N/A	1.60424	#N/A	#N/A	#N/A	#N/A	#N/A	#N/A	#N/A	6	ENSG00000126249	PDCD2L	protein_coding	programmed cell death 2 like [Source:HGNC Symbol;Acc:HGNC:28194]
RASSF7#099849	#N/A	#N/A	#N/A	#N/A	#N/A	1.18364	1.75387	1.5248	#N/A	1.28775	#N/A	#N/A	0.735091	#N/A	#N/A	#N/A	#N/A	#N/A	#N/A	5.41659	#N/A	#N/A	#N/A	#N/A	#N/A	#N/A	#N/A	6	ENSG00000099849	RASSF7	protein_coding	Ras association domain family member 7 [Source:HGNC Symbol;Acc:HGNC:1166]
ZNF585A	#N/A	#N/A	#N/A	#N/A	#N/A	1.20607	#N/A	#N/A	#N/A	0.653349	#N/A	#N/A	0.379043	#N/A	#N/A	#N/A	0.889889	#N/A	1.20343	2.98311	#N/A	#N/A	#N/A	#N/A	#N/A	#N/A	#N/A	6	ENSG00000196967	ZNF585A	protein_coding	zinc finger protein 585A [Source:HGNC Symbol;Acc:HGNC:26305]
STK33	#N/A	#N/A	#N/A	#N/A	#N/A	2.48781	0.771031	0.640986	#N/A	1.88717	#N/A	#N/A	2.28099	#N/A	#N/A	#N/A	#N/A	#N/A	#N/A	1.27444	#N/A	#N/A	#N/A	#N/A	#N/A	#N/A	#N/A	6	ENSG00000130413	STK33	protein_coding	serine/threonine kinase 33 [Source:HGNC Symbol;Acc:HGNC:14568]
SCAMP1-AS1	#N/A	#N/A	#N/A	#N/A	#N/A	1.38258	1.71238	#N/A	1.60529	1.00504	#N/A	#N/A	0.856491	#N/A	#N/A	#N/A	#N/A	#N/A	#N/A	4.76528	#N/A	#N/A	#N/A	#N/A	#N/A	#N/A	#N/A	6	ENSG00000245556	SCAMP1-AS1	lncRNA	SCAMP1 antisense RNA 1 [Source:HGNC Symbol;Acc:HGNC:50544]
G3BP1	#N/A	#N/A	#N/A	#N/A	#N/A	0.449653	0.636202	0.972842	1.11721	0.235452	#N/A	#N/A	#N/A	#N/A	#N/A	#N/A	#N/A	#N/A	#N/A	5.67156	#N/A	#N/A	#N/A	#N/A	#N/A	#N/A	#N/A	6	ENSG00000145907	G3BP1	protein_coding	G3BP stress granule assembly factor 1 [Source:HGNC Symbol;Acc:HGNC:30292]
RPS27L	#N/A	#N/A	#N/A	#N/A	#N/A	0.638162	#N/A	1.35044	1.36159	#N/A	#N/A	#N/A	#N/A	0.249494	#N/A	#N/A	#N/A	0.572697	#N/A	2.00153	#N/A	#N/A	#N/A	#N/A	#N/A	#N/A	#N/A	6	ENSG00000185088	RPS27L	protein_coding	ribosomal protein S27 like [Source:HGNC Symbol;Acc:HGNC:18476]
ZNF550	#N/A	#N/A	#N/A	#N/A	#N/A	1.67325	#N/A	#N/A	#N/A	1.59606	1.489	#N/A	1.68569	#N/A	#N/A	#N/A	#N/A	#N/A	#N/A	3.90706	#N/A	0.813731	#N/A	#N/A	#N/A	#N/A	#N/A	6	ENSG00000251369	ZNF550	protein_coding	zinc finger protein 550 [Source:HGNC Symbol;Acc:HGNC:28643]
#267053	#N/A	#N/A	#N/A	#N/A	#N/A	2.29156	1.0661	#N/A	#N/A	1.99108	#N/A	#N/A	4.04514	#N/A	#N/A	#N/A	#N/A	#N/A	#N/A	2.21563	#N/A	#N/A	#N/A	0.665549	#N/A	#N/A	#N/A	6	ENSG00000267053		lncRNA	novel transcript
MND1	#N/A	#N/A	#N/A	#N/A	#N/A	3.06254	#N/A	#N/A	#N/A	6.16214	1.74844	#N/A	4.10763	#N/A	#N/A	#N/A	#N/A	#N/A	#N/A	0.913398	#N/A	#N/A	0.659734	#N/A	#N/A	#N/A	#N/A	6	ENSG00000121211	MND1	protein_coding	meiotic nuclear divisions 1 [Source:HGNC Symbol;Acc:HGNC:24839]
FREM3	#N/A	#N/A	#N/A	#N/A	#N/A	2.82732	#N/A	#N/A	#N/A	1.94306	1.7158	#N/A	2.50669	#N/A	#N/A	#N/A	#N/A	1.1599	#N/A	0.760062	#N/A	#N/A	#N/A	#N/A	#N/A	#N/A	#N/A	6	ENSG00000183090	FREM3	protein_coding	FRAS1 related extracellular matrix 3 [Source:HGNC Symbol;Acc:HGNC:25172]
#231740	#N/A	#N/A	#N/A	#N/A	#N/A	3.67768	#N/A	#N/A	#N/A	3.2568	#N/A	#N/A	3.05294	#N/A	#N/A	#N/A	#N/A	#N/A	#N/A	0.582325	#N/A	#N/A	#N/A	1.35187	1.11153	#N/A	#N/A	6	ENSG00000231740		lncRNA	novel transcript
TMEM150C	#N/A	#N/A	#N/A	#N/A	#N/A	1.79603	#N/A	#N/A	0.722487	2.32853	#N/A	#N/A	2.66385	#N/A	#N/A	#N/A	#N/A	#N/A	#N/A	0.916963	#N/A	#N/A	#N/A	#N/A	1.22024	#N/A	#N/A	6	ENSG00000249242	TMEM150C	protein_coding	transmembrane protein 150C [Source:HGNC Symbol;Acc:HGNC:37263]
#233757	#N/A	#N/A	#N/A	#N/A	#N/A	1.33302	#N/A	#N/A	#N/A	0.951702	#N/A	#N/A	1.8031	0.616911	#N/A	#N/A	#N/A	1.98175	#N/A	3.8853	#N/A	#N/A	#N/A	#N/A	#N/A	#N/A	#N/A	6	ENSG00000233757		protein_coding	novel C2H2 type zinc finger protein
PCMTD1-DT	#N/A	#N/A	#N/A	#N/A	#N/A	1.22656	2.01653	2.6024	#N/A	#N/A	#N/A	#N/A	0.993082	#N/A	#N/A	#N/A	#N/A	#N/A	#N/A	3.20113	#N/A	#N/A	#N/A	0.41942	#N/A	#N/A	#N/A	6	ENSG00000228801	PCMTD1-DT	lncRNA	PCMTD1 divergent transcript [Source:HGNC Symbol;Acc:HGNC:55791]
MOCS2	#N/A	#N/A	#N/A	#N/A	#N/A	1.43525	#N/A	#N/A	#N/A	1.3894	1.03571	#N/A	#N/A	0.687401	#N/A	#N/A	#N/A	#N/A	1.16255	3.90805	#N/A	#N/A	#N/A	#N/A	#N/A	#N/A	#N/A	6	ENSG00000164172	MOCS2	protein_coding	molybdenum cofactor synthesis 2 [Source:HGNC Symbol;Acc:HGNC:7193]
RIMS1	#N/A	#N/A	#N/A	#N/A	#N/A	1.76928	#N/A	#N/A	1.06457	2.12361	1.62358	#N/A	2.66317	#N/A	#N/A	#N/A	#N/A	#N/A	#N/A	2.96183	#N/A	#N/A	#N/A	#N/A	#N/A	#N/A	#N/A	6	ENSG00000079841	RIMS1	protein_coding	regulating synaptic membrane exocytosis 1 [Source:HGNC Symbol;Acc:HGNC:17282]
PSMG3	#N/A	#N/A	#N/A	#N/A	#N/A	1.29363	#N/A	#N/A	2.23642	0.618426	0.7589	#N/A	#N/A	0.545844	#N/A	#N/A	#N/A	#N/A	#N/A	3.49854	#N/A	#N/A	#N/A	#N/A	#N/A	#N/A	#N/A	6	ENSG00000157778	PSMG3	protein_coding	proteasome assembly chaperone 3 [Source:HGNC Symbol;Acc:HGNC:22420]
ANAPC1	#N/A	#N/A	#N/A	#N/A	#N/A	0.514492	1.56493	#N/A	1.17832	0.488535	#N/A	#N/A	0.734932	#N/A	#N/A	#N/A	#N/A	#N/A	#N/A	5.33831	#N/A	#N/A	#N/A	#N/A	#N/A	#N/A	#N/A	6	ENSG00000153107	ANAPC1	protein_coding	anaphase promoting complex subunit 1 [Source:HGNC Symbol;Acc:HGNC:19988]
C12orf73	#N/A	#N/A	#N/A	#N/A	#N/A	1.20186	1.66363	#N/A	1.72738	0.673932	#N/A	#N/A	1.19224	#N/A	#N/A	#N/A	#N/A	#N/A	#N/A	5.44521	#N/A	#N/A	#N/A	#N/A	#N/A	#N/A	#N/A	6	ENSG00000204954	C12orf73	protein_coding	chromosome 12 open reading frame 73 [Source:HGNC Symbol;Acc:HGNC:34450]
ARL4D	#N/A	#N/A	#N/A	#N/A	#N/A	3.57328	#N/A	#N/A	#N/A	2.98249	#N/A	#N/A	1.52007	#N/A	#N/A	#N/A	#N/A	#N/A	#N/A	0.653995	1.88225	0.946731	#N/A	#N/A	#N/A	#N/A	#N/A	6	ENSG00000175906	ARL4D	protein_coding	ADP ribosylation factor like GTPase 4D [Source:HGNC Symbol;Acc:HGNC:656]
HAUS5	#N/A	#N/A	#N/A	#N/A	#N/A	1.31937	#N/A	2.54638	1.72351	0.583421	#N/A	#N/A	1.30862	#N/A	#N/A	#N/A	#N/A	#N/A	#N/A	4.98064	#N/A	#N/A	#N/A	#N/A	#N/A	#N/A	#N/A	6	ENSG00000249115	HAUS5	protein_coding	HAUS augmin like complex subunit 5 [Source:HGNC Symbol;Acc:HGNC:29130]
SMIM8	#N/A	#N/A	#N/A	#N/A	#N/A	0.647678	#N/A	#N/A	1.98746	0.540521	1.08058	#N/A	0.962778	#N/A	#N/A	#N/A	#N/A	#N/A	#N/A	6.94097	#N/A	#N/A	#N/A	#N/A	#N/A	#N/A	#N/A	6	ENSG00000111850	SMIM8	protein_coding	small integral membrane protein 8 [Source:HGNC Symbol;Acc:HGNC:21401]
ZFYVE9	#N/A	#N/A	#N/A	#N/A	#N/A	2.02714	1.64588	#N/A	#N/A	3.51404	0.861546	#N/A	3.11663	#N/A	#N/A	#N/A	#N/A	#N/A	#N/A	5.13627	#N/A	#N/A	#N/A	#N/A	#N/A	#N/A	#N/A	6	ENSG00000157077	ZFYVE9	protein_coding	zinc finger FYVE-type containing 9 [Source:HGNC Symbol;Acc:HGNC:6775]
GAS2	#N/A	#N/A	#N/A	#N/A	#N/A	2.00365	2.4001	#N/A	#N/A	1.9353	1.12365	#N/A	2.08551	#N/A	#N/A	#N/A	#N/A	#N/A	#N/A	4.14654	#N/A	#N/A	#N/A	#N/A	#N/A	#N/A	#N/A	6	ENSG00000148935	GAS2	protein_coding	growth arrest specific 2 [Source:HGNC Symbol;Acc:HGNC:4167]
COPS5	#N/A	#N/A	#N/A	#N/A	#N/A	0.705969	0.877185	1.06049	1.31349	#N/A	0.509451	#N/A	#N/A	#N/A	#N/A	#N/A	#N/A	#N/A	#N/A	3.33915	#N/A	#N/A	#N/A	#N/A	#N/A	#N/A	#N/A	6	ENSG00000121022	COPS5	protein_coding	COP9 signalosome subunit 5 [Source:HGNC Symbol;Acc:HGNC:2240]
ZNF548	#N/A	#N/A	#N/A	#N/A	#N/A	0.913295	#N/A	#N/A	#N/A	1.26099	1.0809	#N/A	1.51237	#N/A	#N/A	#N/A	#N/A	#N/A	1.59108	5.59033	#N/A	#N/A	#N/A	#N/A	#N/A	#N/A	#N/A	6	ENSG00000188785	ZNF548	protein_coding	zinc finger protein 548 [Source:HGNC Symbol;Acc:HGNC:26561]
#271204	#N/A	#N/A	#N/A	#N/A	#N/A	0.732705	1.15891	1.1504	#N/A	#N/A	0.73836	#N/A	0.832717	#N/A	#N/A	#N/A	#N/A	#N/A	#N/A	3.61874	#N/A	#N/A	#N/A	#N/A	#N/A	#N/A	#N/A	6	ENSG00000271204		lncRNA	novel transcript
#230612	#N/A	#N/A	#N/A	#N/A	#N/A	2.34015	1.54941	#N/A	3.2593	0.866968	#N/A	#N/A	3.98056	#N/A	#N/A	#N/A	#N/A	#N/A	#N/A	4.85006	#N/A	#N/A	#N/A	#N/A	#N/A	#N/A	#N/A	6	ENSG00000230612		lncRNA	novel transcript, antisense to KIF3A
BMI1	#N/A	#N/A	#N/A	#N/A	#N/A	1.12875	1.63523	#N/A	1.47441	0.854104	1.93287	#N/A	#N/A	#N/A	#N/A	#N/A	#N/A	#N/A	#N/A	5.66872	#N/A	#N/A	#N/A	#N/A	#N/A	#N/A	#N/A	6	ENSG00000168283	BMI1	protein_coding	BMI1 proto-oncogene, polycomb ring finger [Source:HGNC Symbol;Acc:HGNC:1066]
HABP4	#N/A	#N/A	#N/A	#N/A	#N/A	1.29359	1.76218	#N/A	2.82529	#N/A	1.04904	#N/A	1.10777	#N/A	#N/A	#N/A	#N/A	#N/A	#N/A	3.56272	#N/A	#N/A	#N/A	#N/A	#N/A	#N/A	#N/A	6	ENSG00000130956	HABP4	protein_coding	hyaluronan binding protein 4 [Source:HGNC Symbol;Acc:HGNC:17062]
SLC44A5	#N/A	#N/A	#N/A	#N/A	#N/A	2.93527	0.247881	0.192676	#N/A	1.24879	0.227861	#N/A	0.414998	#N/A	#N/A	#N/A	#N/A	#N/A	#N/A	#N/A	#N/A	#N/A	#N/A	#N/A	#N/A	#N/A	#N/A	6	ENSG00000137968	SLC44A5	protein_coding	solute carrier family 44 member 5 [Source:HGNC Symbol;Acc:HGNC:28524]
#174171	#N/A	#N/A	#N/A	#N/A	#N/A	3.82874	#N/A	#N/A	0.927508	2.60039	1.3421	#N/A	2.58946	#N/A	#N/A	#N/A	#N/A	#N/A	#N/A	2.97291	#N/A	#N/A	#N/A	#N/A	#N/A	#N/A	#N/A	6	ENSG00000174171		lncRNA	novel transcript, antisense to SPTBN5
C17orf67	#N/A	#N/A	#N/A	#N/A	#N/A	0.915706	#N/A	1.28202	#N/A	#N/A	0.609129	#N/A	0.777424	#N/A	#N/A	#N/A	0.902389	#N/A	#N/A	4.24773	#N/A	#N/A	#N/A	#N/A	#N/A	#N/A	#N/A	6	ENSG00000214226	C17orf67	protein_coding	chromosome 17 open reading frame 67 [Source:HGNC Symbol;Acc:HGNC:27900]
MYH10	#N/A	#N/A	#N/A	#N/A	#N/A	1.0787	#N/A	#N/A	1.4144	0.741241	0.557859	#N/A	2.33152	#N/A	#N/A	#N/A	#N/A	#N/A	#N/A	5.37704	#N/A	#N/A	#N/A	#N/A	#N/A	#N/A	#N/A	6	ENSG00000133026	MYH10	protein_coding	myosin heavy chain 10 [Source:HGNC Symbol;Acc:HGNC:7568]
TMEM161A	#N/A	#N/A	#N/A	#N/A	#N/A	0.921544	#N/A	1.15095	2.56377	0.914398	#N/A	#N/A	0.619939	#N/A	#N/A	#N/A	#N/A	#N/A	#N/A	5.44061	#N/A	#N/A	#N/A	#N/A	#N/A	#N/A	#N/A	6	ENSG00000064545	TMEM161A	protein_coding	transmembrane protein 161A [Source:HGNC Symbol;Acc:HGNC:26020]
#267672	#N/A	#N/A	#N/A	#N/A	#N/A	1.44685	1.51805	#N/A	#N/A	1.14562	0.89179	#N/A	1.74308	#N/A	#N/A	#N/A	#N/A	#N/A	#N/A	3.57551	#N/A	#N/A	#N/A	#N/A	#N/A	#N/A	#N/A	6	ENSG00000267672		lncRNA	novel transcript
EID2B	#N/A	#N/A	#N/A	#N/A	#N/A	1.98174	#N/A	#N/A	1.09559	0.752996	1.12277	#N/A	#N/A	#N/A	#N/A	#N/A	#N/A	#N/A	1.43473	2.76882	#N/A	#N/A	#N/A	#N/A	#N/A	#N/A	#N/A	6	ENSG00000176401	EID2B	protein_coding	EP300 interacting inhibitor of differentiation 2B [Source:HGNC Symbol;Acc:HGNC:26796]
NTN5	#N/A	#N/A	#N/A	#N/A	#N/A	2.60707	#N/A	#N/A	#N/A	1.87098	1.43932	#N/A	1.73571	#N/A	#N/A	#N/A	#N/A	#N/A	0.453097	0.73516	#N/A	#N/A	#N/A	#N/A	#N/A	#N/A	#N/A	6	ENSG00000142233	NTN5	protein_coding	netrin 5 [Source:HGNC Symbol;Acc:HGNC:25208]
INTS12	#N/A	#N/A	#N/A	#N/A	#N/A	0.566487	1.15763	#N/A	#N/A	#N/A	#N/A	#N/A	0.736038	#N/A	#N/A	#N/A	#N/A	#N/A	#N/A	7.36638	#N/A	#N/A	#N/A	0.237106	0.477067	#N/A	#N/A	6	ENSG00000138785	INTS12	protein_coding	integrator complex subunit 12 [Source:HGNC Symbol;Acc:HGNC:25067]
DDX1	#N/A	#N/A	#N/A	#N/A	#N/A	0.558119	0.845036	#N/A	0.88468	#N/A	0.576407	#N/A	#N/A	0.213937	#N/A	#N/A	#N/A	#N/A	#N/A	6.04243	#N/A	#N/A	#N/A	#N/A	#N/A	#N/A	#N/A	6	ENSG00000079785	DDX1	protein_coding	DEAD-box helicase 1 [Source:HGNC Symbol;Acc:HGNC:2734]
FOXO3B	#N/A	#N/A	#N/A	#N/A	#N/A	2.33311	2.47209	#N/A	#N/A	2.18835	1.5716	#N/A	2.24645	#N/A	#N/A	#N/A	#N/A	#N/A	#N/A	3.37222	#N/A	#N/A	#N/A	#N/A	#N/A	#N/A	#N/A	6	ENSG00000240445	FOXO3B	protein_coding	forkhead box O3B [Source:HGNC Symbol;Acc:HGNC:3822]
DDX11	#N/A	#N/A	#N/A	#N/A	#N/A	1.11421	#N/A	#N/A	#N/A	0.765184	1.11774	#N/A	1.25711	#N/A	#N/A	#N/A	#N/A	#N/A	#N/A	3.39473	#N/A	#N/A	#N/A	0.344376	#N/A	#N/A	#N/A	6	ENSG00000013573	DDX11	protein_coding	DEAD/H-box helicase 11 [Source:HGNC Symbol;Acc:HGNC:2736]
MAP4K1-AS1#267291	#N/A	#N/A	#N/A	#N/A	#N/A	1.17591	2.21173	2.24506	#N/A	1.95063	#N/A	#N/A	2.13371	#N/A	#N/A	#N/A	#N/A	#N/A	#N/A	4.16318	#N/A	#N/A	#N/A	#N/A	#N/A	#N/A	#N/A	6	ENSG00000267291	MAP4K1-AS1	lncRNA	MAP4K1 antisense RNA 1 [Source:HGNC Symbol;Acc:HGNC:55302]
ATAD3C	#N/A	#N/A	#N/A	#N/A	#N/A	3.66565	#N/A	#N/A	#N/A	1.97671	1.48837	#N/A	1.40416	1.35371	#N/A	#N/A	#N/A	#N/A	#N/A	#N/A	#N/A	0.960162	#N/A	#N/A	#N/A	#N/A	#N/A	6	ENSG00000215915	ATAD3C	protein_coding	ATPase family AAA domain containing 3C [Source:HGNC Symbol;Acc:HGNC:32151]
HOXC4	#N/A	#N/A	#N/A	#N/A	#N/A	3.94502	#N/A	#N/A	#N/A	2.82346	1.2405	#N/A	2.58331	#N/A	#N/A	#N/A	#N/A	#N/A	#N/A	#N/A	1.94385	1.94452	#N/A	#N/A	#N/A	#N/A	#N/A	6	ENSG00000198353	HOXC4	protein_coding	homeobox C4 [Source:HGNC Symbol;Acc:HGNC:5126]
TEFM	#N/A	#N/A	#N/A	#N/A	#N/A	0.722198	#N/A	#N/A	1.02383	0.487743	#N/A	#N/A	0.882407	#N/A	#N/A	#N/A	0.722001	#N/A	#N/A	6.64477	#N/A	#N/A	#N/A	#N/A	#N/A	#N/A	#N/A	6	ENSG00000172171	TEFM	protein_coding	transcription elongation factor, mitochondrial [Source:HGNC Symbol;Acc:HGNC:26223]
VPS33A	#N/A	#N/A	#N/A	#N/A	#N/A	0.481642	#N/A	#N/A	#N/A	#N/A	0.514176	#N/A	0.311541	#N/A	#N/A	#N/A	0.604037	#N/A	0.707647	4.88333	#N/A	#N/A	#N/A	#N/A	#N/A	#N/A	#N/A	6	ENSG00000139719	VPS33A	protein_coding	VPS33A core subunit of CORVET and HOPS complexes [Source:HGNC Symbol;Acc:HGNC:18179]
HNRNPA0	#N/A	#N/A	#N/A	#N/A	#N/A	0.628205	#N/A	#N/A	#N/A	0.666843	#N/A	#N/A	#N/A	0.657318	0.887485	#N/A	#N/A	#N/A	#N/A	6.6981	#N/A	#N/A	0.255628	#N/A	#N/A	#N/A	#N/A	6	ENSG00000177733	HNRNPA0	protein_coding	heterogeneous nuclear ribonucleoprotein A0 [Source:HGNC Symbol;Acc:HGNC:5030]
SLC39A14	#N/A	#N/A	#N/A	#N/A	#N/A	1.37105	#N/A	#N/A	#N/A	2.17033	0.919967	#N/A	1.94255	#N/A	#N/A	#N/A	#N/A	1.19006	#N/A	3.3639	#N/A	#N/A	#N/A	#N/A	#N/A	#N/A	#N/A	6	ENSG00000104635	SLC39A14	protein_coding	solute carrier family 39 member 14 [Source:HGNC Symbol;Acc:HGNC:20858]
PRIM1	#N/A	#N/A	#N/A	#N/A	#N/A	1.70204	2.68502	1.68939	3.34849	#N/A	1.14616	#N/A	#N/A	#N/A	#N/A	#N/A	#N/A	#N/A	#N/A	4.62112	#N/A	#N/A	#N/A	#N/A	#N/A	#N/A	#N/A	6	ENSG00000198056	PRIM1	protein_coding	DNA primase subunit 1 [Source:HGNC Symbol;Acc:HGNC:9369]
KCNQ5-AS1	#N/A	#N/A	#N/A	#N/A	#N/A	3.43918	#N/A	#N/A	#N/A	1.35964	0.374457	#N/A	0.871829	#N/A	#N/A	#N/A	#N/A	#N/A	#N/A	0.156729	#N/A	0.388585	#N/A	#N/A	#N/A	#N/A	#N/A	6	ENSG00000229154	KCNQ5-AS1	lncRNA	KCNQ5 antisense RNA 1 [Source:HGNC Symbol;Acc:HGNC:40323]
LINC02795	#N/A	#N/A	#N/A	#N/A	#N/A	2.68356	#N/A	#N/A	#N/A	2.94527	1.32295	#N/A	3.50515	#N/A	#N/A	#N/A	#N/A	#N/A	#N/A	0.406266	#N/A	#N/A	#N/A	#N/A	0.997285	#N/A	#N/A	6	ENSG00000285210	LINC02795	lncRNA	long intergenic non-protein coding RNA 2795 [Source:HGNC Symbol;Acc:HGNC:54319]
CLCF1	#N/A	#N/A	#N/A	#N/A	#N/A	1.6518	1.78135	#N/A	#N/A	#N/A	1.3353	#N/A	#N/A	#N/A	#N/A	#N/A	#N/A	#N/A	1.13486	1.59839	0.773993	#N/A	#N/A	#N/A	#N/A	#N/A	#N/A	6	ENSG00000175505	CLCF1	protein_coding	cardiotrophin like cytokine factor 1 [Source:HGNC Symbol;Acc:HGNC:17412]
H2BC5	#N/A	#N/A	#N/A	#N/A	#N/A	1.49707	2.43807	1.31942	1.69327	#N/A	#N/A	#N/A	0.715671	#N/A	#N/A	#N/A	#N/A	#N/A	#N/A	2.94018	#N/A	#N/A	#N/A	#N/A	#N/A	#N/A	#N/A	6	ENSG00000158373	H2BC5	protein_coding	H2B clustered histone 5 [Source:HGNC Symbol;Acc:HGNC:4747]
GLCCI1-DT	#N/A	#N/A	#N/A	#N/A	#N/A	1.5676	#N/A	#N/A	#N/A	1.62547	1.31623	#N/A	4.2063	#N/A	#N/A	#N/A	#N/A	#N/A	1.11717	1.9179	#N/A	#N/A	#N/A	#N/A	#N/A	#N/A	#N/A	6	ENSG00000233108	GLCCI1-DT	lncRNA	GLCCI1 divergent transcript [Source:HGNC Symbol;Acc:HGNC:40852]
#276136	#N/A	#N/A	#N/A	#N/A	#N/A	1.79457	#N/A	#N/A	#N/A	1.27533	1.57329	#N/A	2.59824	#N/A	#N/A	#N/A	#N/A	#N/A	1.31104	4.70082	#N/A	#N/A	#N/A	#N/A	#N/A	#N/A	#N/A	6	ENSG00000276136		lncRNA	novel transcript
TEX30	#N/A	#N/A	#N/A	#N/A	#N/A	1.2154	#N/A	#N/A	2.538	0.991451	0.829228	#N/A	0.531598	#N/A	#N/A	#N/A	#N/A	#N/A	#N/A	2.57042	#N/A	#N/A	#N/A	#N/A	#N/A	#N/A	#N/A	6	ENSG00000151287	TEX30	protein_coding	testis expressed 30 [Source:HGNC Symbol;Acc:HGNC:25188]
FAM102A	#N/A	#N/A	#N/A	#N/A	#N/A	2.66893	3.00765	#N/A	2.25018	2.44333	#N/A	#N/A	2.19389	#N/A	#N/A	#N/A	#N/A	#N/A	#N/A	4.79772	#N/A	#N/A	#N/A	#N/A	#N/A	#N/A	#N/A	6	ENSG00000167106	FAM102A	protein_coding	family with sequence similarity 102 member A [Source:HGNC Symbol;Acc:HGNC:31419]
PDXP	#N/A	#N/A	#N/A	#N/A	#N/A	1.68647	#N/A	#N/A	#N/A	1.30703	#N/A	#N/A	#N/A	#N/A	#N/A	#N/A	#N/A	#N/A	#N/A	2.02485	0.890999	1.0203	0.72187	#N/A	#N/A	#N/A	#N/A	6	ENSG00000241360	PDXP	protein_coding	pyridoxal phosphatase [Source:HGNC Symbol;Acc:HGNC:30259]
METTL3	#N/A	#N/A	#N/A	#N/A	#N/A	0.53745	1.01005	#N/A	#N/A	0.414058	0.388491	#N/A	0.569761	#N/A	#N/A	#N/A	#N/A	#N/A	#N/A	4.346	#N/A	#N/A	#N/A	#N/A	#N/A	#N/A	#N/A	6	ENSG00000165819	METTL3	protein_coding	methyltransferase 3, N6-adenosine-methyltransferase complex catalytic subunit [Source:HGNC Symbol;Acc:HGNC:17563]
RMDN1	#N/A	#N/A	#N/A	#N/A	#N/A	0.527819	0.865851	#N/A	1.80033	#N/A	#N/A	#N/A	0.32271	#N/A	#N/A	#N/A	#N/A	#N/A	0.624119	7.84406	#N/A	#N/A	#N/A	#N/A	#N/A	#N/A	#N/A	6	ENSG00000176623	RMDN1	protein_coding	regulator of microtubule dynamics 1 [Source:HGNC Symbol;Acc:HGNC:24285]
GDAP1	#N/A	#N/A	#N/A	#N/A	#N/A	0.649472	1.05154	#N/A	1.60042	#N/A	0.5064	#N/A	#N/A	#N/A	#N/A	#N/A	#N/A	1.01067	#N/A	6.07846	#N/A	#N/A	#N/A	#N/A	#N/A	#N/A	#N/A	6	ENSG00000104381	GDAP1	protein_coding	ganglioside induced differentiation associated protein 1 [Source:HGNC Symbol;Acc:HGNC:15968]
ZNF208	#N/A	#N/A	#N/A	#N/A	#N/A	3.27216	1.89216	#N/A	0.944936	2.80361	#N/A	#N/A	1.82118	#N/A	#N/A	#N/A	#N/A	#N/A	#N/A	2.15927	#N/A	#N/A	#N/A	#N/A	#N/A	#N/A	#N/A	6	ENSG00000160321	ZNF208	protein_coding	zinc finger protein 208 [Source:HGNC Symbol;Acc:HGNC:12999]
PARP16	#N/A	#N/A	#N/A	#N/A	#N/A	0.843438	1.60994	#N/A	1.97398	0.764173	#N/A	#N/A	0.946685	#N/A	#N/A	#N/A	#N/A	#N/A	#N/A	6.62277	#N/A	#N/A	#N/A	#N/A	#N/A	#N/A	#N/A	6	ENSG00000138617	PARP16	protein_coding	poly(ADP-ribose) polymerase family member 16 [Source:HGNC Symbol;Acc:HGNC:26040]
LIPI	#N/A	#N/A	#N/A	#N/A	#N/A	2.94397	#N/A	#N/A	#N/A	4.75262	1.30141	0.153376	3.27279	#N/A	#N/A	#N/A	#N/A	#N/A	#N/A	0.365579	#N/A	#N/A	#N/A	#N/A	#N/A	#N/A	#N/A	6	ENSG00000188992	LIPI	protein_coding	lipase I [Source:HGNC Symbol;Acc:HGNC:18821]
GYPE	#N/A	#N/A	#N/A	#N/A	#N/A	1.54531	1.64037	1.37512	#N/A	#N/A	#N/A	#N/A	#N/A	#N/A	#N/A	#N/A	#N/A	#N/A	#N/A	2.47739	#N/A	0.830922	#N/A	1.02324	#N/A	#N/A	#N/A	6	ENSG00000197465	GYPE	protein_coding	glycophorin E (MNS blood group) [Source:HGNC Symbol;Acc:HGNC:4705]
CCDC120	#N/A	#N/A	#N/A	#N/A	#N/A	1.22523	#N/A	2.09776	#N/A	2.11323	1.01404	#N/A	1.49399	#N/A	#N/A	#N/A	#N/A	#N/A	#N/A	4.38548	#N/A	#N/A	#N/A	#N/A	#N/A	#N/A	#N/A	6	ENSG00000147144	CCDC120	protein_coding	coiled-coil domain containing 120 [Source:HGNC Symbol;Acc:HGNC:28910]
HEATR1	#N/A	#N/A	#N/A	#N/A	#N/A	0.443894	0.993386	#N/A	1.02841	0.37082	#N/A	#N/A	0.558299	#N/A	#N/A	#N/A	#N/A	#N/A	#N/A	7.67157	#N/A	#N/A	#N/A	#N/A	#N/A	#N/A	#N/A	6	ENSG00000119285	HEATR1	protein_coding	HEAT repeat containing 1 [Source:HGNC Symbol;Acc:HGNC:25517]
POC5	#N/A	#N/A	#N/A	#N/A	#N/A	0.511081	1.28844	#N/A	#N/A	0.426992	#N/A	#N/A	0.433422	#N/A	#N/A	#N/A	#N/A	#N/A	#N/A	5.02105	#N/A	#N/A	#N/A	#N/A	0.295447	#N/A	#N/A	6	ENSG00000152359	POC5	protein_coding	POC5 centriolar protein [Source:HGNC Symbol;Acc:HGNC:26658]
OBSCN-AS1	#N/A	#N/A	#N/A	#N/A	#N/A	2.73097	#N/A	#N/A	#N/A	2.39323	1.39344	#N/A	3.60625	#N/A	#N/A	#N/A	#N/A	#N/A	0.175068	#N/A	#N/A	#N/A	#N/A	#N/A	0.564187	#N/A	#N/A	6	ENSG00000162913	OBSCN-AS1	lncRNA	OBSCN antisense RNA 1 [Source:HGNC Symbol;Acc:HGNC:32047]
PHB1	#N/A	#N/A	#N/A	#N/A	#N/A	1.76364	2.42379	1.92684	#N/A	#N/A	#N/A	#N/A	#N/A	0.966957	0.694435	#N/A	#N/A	#N/A	#N/A	2.97529	#N/A	#N/A	#N/A	#N/A	#N/A	#N/A	#N/A	6	ENSG00000167085	PHB1	protein_coding	prohibitin 1 [Source:HGNC Symbol;Acc:HGNC:8912]
COG8	#N/A	#N/A	#N/A	#N/A	#N/A	0.91365	1.28674	#N/A	#N/A	0.57633	0.83784	#N/A	#N/A	#N/A	#N/A	#N/A	0.987892	#N/A	#N/A	3.26379	#N/A	#N/A	#N/A	#N/A	#N/A	#N/A	#N/A	6	ENSG00000213380	COG8	protein_coding	component of oligomeric golgi complex 8 [Source:HGNC Symbol;Acc:HGNC:18623]
C4orf51	#N/A	#N/A	#N/A	#N/A	#N/A	2.36506	0.940072	#N/A	#N/A	3.34773	2.59191	#N/A	3.47534	#N/A	#N/A	#N/A	#N/A	#N/A	#N/A	1.4412	#N/A	#N/A	#N/A	#N/A	#N/A	#N/A	#N/A	6	ENSG00000237136	C4orf51	protein_coding	chromosome 4 open reading frame 51 [Source:HGNC Symbol;Acc:HGNC:37264]
DR1	#N/A	#N/A	#N/A	#N/A	#N/A	0.52401	#N/A	#N/A	#N/A	#N/A	#N/A	0.443899	#N/A	0.471697	#N/A	#N/A	#N/A	#N/A	0.69606	2.23979	0.387429	#N/A	#N/A	#N/A	#N/A	#N/A	#N/A	6	ENSG00000117505	DR1	protein_coding	down-regulator of transcription 1 [Source:HGNC Symbol;Acc:HGNC:3017]
TESC-AS1	#N/A	#N/A	#N/A	#N/A	#N/A	1.32077	#N/A	1.92722	#N/A	1.32848	1.2274	#N/A	2.54517	#N/A	#N/A	#N/A	#N/A	#N/A	#N/A	2.83903	#N/A	#N/A	#N/A	#N/A	#N/A	#N/A	#N/A	6	ENSG00000258285	TESC-AS1	lncRNA	TESC antisense RNA 1 (head to head) [Source:HGNC Symbol;Acc:HGNC:51142]
C1orf50	#N/A	#N/A	#N/A	#N/A	#N/A	0.891638	1.36467	#N/A	1.86537	#N/A	0.684658	#N/A	#N/A	#N/A	#N/A	#N/A	#N/A	#N/A	1.04999	3.85951	#N/A	#N/A	#N/A	#N/A	#N/A	#N/A	#N/A	6	ENSG00000164008	C1orf50	protein_coding	chromosome 1 open reading frame 50 [Source:HGNC Symbol;Acc:HGNC:28795]
ZNF510	#N/A	#N/A	#N/A	#N/A	#N/A	0.871533	2.30534	#N/A	1.40375	0.765906	#N/A	#N/A	0.896138	#N/A	#N/A	#N/A	#N/A	#N/A	#N/A	5.06837	#N/A	#N/A	#N/A	#N/A	#N/A	#N/A	#N/A	6	ENSG00000081386	ZNF510	protein_coding	zinc finger protein 510 [Source:HGNC Symbol;Acc:HGNC:29161]
SAMD12	#N/A	#N/A	#N/A	#N/A	#N/A	2.38838	#N/A	1.30494	5.20861	1.51038	#N/A	#N/A	2.13898	#N/A	#N/A	#N/A	#N/A	#N/A	#N/A	6.85128	#N/A	#N/A	#N/A	#N/A	#N/A	#N/A	#N/A	6	ENSG00000177570	SAMD12	protein_coding	sterile alpha motif domain containing 12 [Source:HGNC Symbol;Acc:HGNC:31750]
#286909	#N/A	#N/A	#N/A	#N/A	#N/A	1.93132	#N/A	#N/A	#N/A	2.44673	#N/A	#N/A	2.30492	#N/A	#N/A	#N/A	#N/A	#N/A	#N/A	1.92856	#N/A	#N/A	#N/A	0.641326	0.895096	#N/A	#N/A	6	ENSG00000286909		lncRNA	novel transcript
NUP205	#N/A	#N/A	#N/A	#N/A	#N/A	0.412395	0.749921	0.846007	#N/A	0.243605	#N/A	#N/A	0.654535	#N/A	#N/A	#N/A	#N/A	#N/A	#N/A	7.65234	#N/A	#N/A	#N/A	#N/A	#N/A	#N/A	#N/A	6	ENSG00000155561	NUP205	protein_coding	nucleoporin 205 [Source:HGNC Symbol;Acc:HGNC:18658]
#286292	#N/A	#N/A	#N/A	#N/A	#N/A	2.09432	#N/A	#N/A	#N/A	1.59526	1.75232	#N/A	2.42096	#N/A	#N/A	#N/A	#N/A	0.917133	#N/A	0.58531	#N/A	#N/A	#N/A	#N/A	#N/A	#N/A	#N/A	6	ENSG00000286292		lncRNA	novel transcript
ZNF841	#N/A	#N/A	#N/A	#N/A	#N/A	1.20093	#N/A	#N/A	1.32323	0.962602	1.12034	#N/A	2.06518	#N/A	#N/A	#N/A	#N/A	#N/A	#N/A	3.35132	#N/A	#N/A	#N/A	#N/A	#N/A	#N/A	#N/A	6	ENSG00000197608	ZNF841	protein_coding	zinc finger protein 841 [Source:HGNC Symbol;Acc:HGNC:27611]
#183308	#N/A	#N/A	#N/A	#N/A	#N/A	0.769259	1.77023	#N/A	#N/A	0.660567	#N/A	#N/A	1.94492	#N/A	#N/A	#N/A	#N/A	#N/A	#N/A	7.66105	#N/A	#N/A	#N/A	#N/A	0.747927	#N/A	#N/A	6	ENSG00000183308		lncRNA	novel transcript
VPS33B	#N/A	#N/A	#N/A	#N/A	#N/A	0.67468	#N/A	#N/A	#N/A	#N/A	#N/A	#N/A	0.435201	#N/A	#N/A	#N/A	#N/A	#N/A	0.95995	5.96299	0.261471	#N/A	#N/A	#N/A	0.568551	#N/A	#N/A	6	ENSG00000184056	VPS33B	protein_coding	VPS33B late endosome and lysosome associated [Source:HGNC Symbol;Acc:HGNC:12712]
RPGRIP1L	#N/A	#N/A	#N/A	#N/A	#N/A	1.53272	2.71952	#N/A	1.40389	1.84061	#N/A	#N/A	2.57095	#N/A	#N/A	#N/A	#N/A	#N/A	#N/A	3.55961	#N/A	#N/A	#N/A	#N/A	#N/A	#N/A	#N/A	6	ENSG00000103494	RPGRIP1L	protein_coding	RPGRIP1 like [Source:HGNC Symbol;Acc:HGNC:29168]
EPN2	#N/A	#N/A	#N/A	#N/A	#N/A	1.28602	#N/A	1.20913	#N/A	1.79702	1.98434	#N/A	2.13556	#N/A	#N/A	#N/A	#N/A	#N/A	#N/A	5.74891	#N/A	#N/A	#N/A	#N/A	#N/A	#N/A	#N/A	6	ENSG00000072134	EPN2	protein_coding	epsin 2 [Source:HGNC Symbol;Acc:HGNC:18639]
TUBB4A	#N/A	#N/A	#N/A	#N/A	#N/A	1.03361	#N/A	#N/A	#N/A	0.527423	0.22961	#N/A	0.574846	#N/A	#N/A	#N/A	#N/A	#N/A	#N/A	#N/A	1.72865	0.148971	#N/A	#N/A	#N/A	#N/A	#N/A	6	ENSG00000104833	TUBB4A	protein_coding	tubulin beta 4A class IVa [Source:HGNC Symbol;Acc:HGNC:20774]
NEIL2	#N/A	#N/A	#N/A	#N/A	#N/A	2.20089	1.8927	#N/A	#N/A	1.3189	1.11981	#N/A	0.890863	#N/A	#N/A	#N/A	#N/A	#N/A	#N/A	2.81666	#N/A	#N/A	#N/A	#N/A	#N/A	#N/A	#N/A	6	ENSG00000154328	NEIL2	protein_coding	nei like DNA glycosylase 2 [Source:HGNC Symbol;Acc:HGNC:18956]
C17orf75	#N/A	#N/A	#N/A	#N/A	#N/A	0.879234	1.58202	#N/A	1.81172	0.957031	#N/A	#N/A	0.50897	#N/A	#N/A	#N/A	#N/A	#N/A	#N/A	4.79883	#N/A	#N/A	#N/A	#N/A	#N/A	#N/A	#N/A	6	ENSG00000108666	C17orf75	protein_coding	chromosome 17 open reading frame 75 [Source:HGNC Symbol;Acc:HGNC:30173]
ZNF830	#N/A	#N/A	#N/A	#N/A	#N/A	1.23728	#N/A	1.81656	#N/A	0.803759	0.758785	#N/A	0.636052	#N/A	#N/A	#N/A	#N/A	#N/A	#N/A	6.5473	#N/A	#N/A	#N/A	#N/A	#N/A	#N/A	#N/A	6	ENSG00000198783	ZNF830	protein_coding	zinc finger protein 830 [Source:HGNC Symbol;Acc:HGNC:28291]
#262879	#N/A	#N/A	#N/A	#N/A	#N/A	0.391345	#N/A	#N/A	#N/A	0.711703	#N/A	#N/A	0.784046	#N/A	#N/A	#N/A	#N/A	#N/A	#N/A	5.74594	#N/A	#N/A	#N/A	0.2042	0.550524	#N/A	#N/A	6	ENSG00000262879		lncRNA	novel transcript
PIGH	#N/A	#N/A	#N/A	#N/A	#N/A	0.641976	1.11181	#N/A	#N/A	#N/A	0.745837	#N/A	0.598273	0.391284	#N/A	#N/A	#N/A	#N/A	#N/A	3.49478	#N/A	#N/A	#N/A	#N/A	#N/A	#N/A	#N/A	6	ENSG00000100564	PIGH	protein_coding	phosphatidylinositol glycan anchor biosynthesis class H [Source:HGNC Symbol;Acc:HGNC:8964]
ZNF605	#N/A	#N/A	#N/A	#N/A	#N/A	0.778852	#N/A	#N/A	1.46982	0.752537	#N/A	#N/A	0.551085	#N/A	#N/A	#N/A	#N/A	#N/A	1.11471	5.29009	#N/A	#N/A	#N/A	#N/A	#N/A	#N/A	#N/A	6	ENSG00000196458	ZNF605	protein_coding	zinc finger protein 605 [Source:HGNC Symbol;Acc:HGNC:28068]
POLR1E	#N/A	#N/A	#N/A	#N/A	#N/A	1.02162	#N/A	#N/A	#N/A	1.02424	1.76973	#N/A	#N/A	0.583666	#N/A	#N/A	#N/A	1.50914	#N/A	3.56674	#N/A	#N/A	#N/A	#N/A	#N/A	#N/A	#N/A	6	ENSG00000137054	POLR1E	protein_coding	RNA polymerase I subunit E [Source:HGNC Symbol;Acc:HGNC:17631]
ZNF649	#N/A	#N/A	#N/A	#N/A	#N/A	0.857387	#N/A	#N/A	1.85232	0.522436	#N/A	#N/A	0.801011	#N/A	#N/A	#N/A	#N/A	#N/A	1.05779	3.16356	#N/A	#N/A	#N/A	#N/A	#N/A	#N/A	#N/A	6	ENSG00000198093	ZNF649	protein_coding	zinc finger protein 649 [Source:HGNC Symbol;Acc:HGNC:25741]
RARB	#N/A	#N/A	#N/A	#N/A	#N/A	1.55099	#N/A	#N/A	#N/A	1.04321	#N/A	#N/A	2.40076	#N/A	#N/A	#N/A	#N/A	#N/A	#N/A	1.71106	#N/A	#N/A	#N/A	0.613376	1.3802	#N/A	#N/A	6	ENSG00000077092	RARB	protein_coding	retinoic acid receptor beta [Source:HGNC Symbol;Acc:HGNC:9865]
ZSWIM9	#N/A	#N/A	#N/A	#N/A	#N/A	0.694941	#N/A	2.74734	#N/A	0.557351	0.931313	#N/A	0.531217	#N/A	#N/A	#N/A	#N/A	#N/A	#N/A	3.8177	#N/A	#N/A	#N/A	#N/A	#N/A	#N/A	#N/A	6	ENSG00000185453	ZSWIM9	protein_coding	zinc finger SWIM-type containing 9 [Source:HGNC Symbol;Acc:HGNC:34495]
SAAL1	#N/A	#N/A	#N/A	#N/A	#N/A	0.718743	#N/A	#N/A	1.37285	#N/A	0.636112	#N/A	0.564374	#N/A	#N/A	#N/A	#N/A	#N/A	1.26782	5.53949	#N/A	#N/A	#N/A	#N/A	#N/A	#N/A	#N/A	6	ENSG00000166788	SAAL1	protein_coding	serum amyloid A like 1 [Source:HGNC Symbol;Acc:HGNC:25158]
TEX10	#N/A	#N/A	#N/A	#N/A	#N/A	0.398566	#N/A	#N/A	1.44089	0.39812	#N/A	#N/A	0.776403	#N/A	#N/A	#N/A	#N/A	#N/A	#N/A	7.63282	#N/A	#N/A	#N/A	#N/A	0.304703	#N/A	#N/A	6	ENSG00000136891	TEX10	protein_coding	testis expressed 10 [Source:HGNC Symbol;Acc:HGNC:25988]
#272316	#N/A	#N/A	#N/A	#N/A	#N/A	0.74244	#N/A	#N/A	#N/A	0.886955	#N/A	#N/A	1.08401	#N/A	#N/A	#N/A	#N/A	#N/A	1.06864	5.23258	#N/A	#N/A	#N/A	#N/A	0.496806	#N/A	#N/A	6	ENSG00000272316		lncRNA	novel transcript
TTPAL	#N/A	#N/A	#N/A	#N/A	#N/A	0.691495	#N/A	#N/A	1.11551	0.503031	0.815244	#N/A	1.18706	#N/A	#N/A	#N/A	#N/A	#N/A	#N/A	3.98272	#N/A	#N/A	#N/A	#N/A	#N/A	#N/A	#N/A	6	ENSG00000124120	TTPAL	protein_coding	alpha tocopherol transfer protein like [Source:HGNC Symbol;Acc:HGNC:16114]
GVQW3	#N/A	#N/A	#N/A	#N/A	#N/A	1.15129	#N/A	#N/A	1.54737	1.70415	1.09978	#N/A	2.05124	#N/A	#N/A	#N/A	#N/A	#N/A	#N/A	3.19794	#N/A	#N/A	#N/A	#N/A	#N/A	#N/A	#N/A	6	ENSG00000179240	GVQW3	protein_coding	GVQW motif containing 3 [Source:HGNC Symbol;Acc:HGNC:51239]
PLPP1	#N/A	#N/A	#N/A	#N/A	#N/A	0.927301	1.69946	#N/A	1.42876	0.476183	#N/A	#N/A	1.5374	#N/A	#N/A	#N/A	#N/A	#N/A	#N/A	4.28539	#N/A	#N/A	#N/A	#N/A	#N/A	#N/A	#N/A	6	ENSG00000067113	PLPP1	protein_coding	phospholipid phosphatase 1 [Source:HGNC Symbol;Acc:HGNC:9228]
#261669	#N/A	#N/A	#N/A	#N/A	#N/A	0.66356	0.968866	#N/A	1.36046	#N/A	#N/A	#N/A	1.71362	#N/A	#N/A	#N/A	#N/A	#N/A	#N/A	6.74045	#N/A	#N/A	#N/A	#N/A	0.708473	#N/A	#N/A	6	ENSG00000261669		lncRNA	novel transcript, antisense to TNRC6A
DCUN1D5	#N/A	#N/A	#N/A	#N/A	#N/A	0.53592	#N/A	1.88078	2.27635	0.529414	0.490779	#N/A	#N/A	#N/A	#N/A	#N/A	#N/A	#N/A	#N/A	3.72656	#N/A	#N/A	#N/A	#N/A	#N/A	#N/A	#N/A	6	ENSG00000137692	DCUN1D5	protein_coding	defective in cullin neddylation 1 domain containing 5 [Source:HGNC Symbol;Acc:HGNC:28409]
ZBTB39	#N/A	#N/A	#N/A	#N/A	#N/A	1.14371	#N/A	#N/A	#N/A	1.47521	#N/A	#N/A	0.844591	0.865601	#N/A	#N/A	#N/A	#N/A	#N/A	3.22623	0.530056	#N/A	#N/A	#N/A	#N/A	#N/A	#N/A	6	ENSG00000166860	ZBTB39	protein_coding	zinc finger and BTB domain containing 39 [Source:HGNC Symbol;Acc:HGNC:29014]
POLH	#N/A	#N/A	#N/A	#N/A	#N/A	0.661469	#N/A	1.63272	1.53009	#N/A	0.585977	#N/A	0.888786	#N/A	#N/A	#N/A	#N/A	#N/A	#N/A	3.7939	#N/A	#N/A	#N/A	#N/A	#N/A	#N/A	#N/A	6	ENSG00000170734	POLH	protein_coding	DNA polymerase eta [Source:HGNC Symbol;Acc:HGNC:9181]
#260296	#N/A	#N/A	#N/A	#N/A	#N/A	1.36561	1.3772	1.13652	#N/A	1.41523	#N/A	#N/A	1.19267	#N/A	#N/A	#N/A	#N/A	#N/A	#N/A	1.89181	#N/A	#N/A	#N/A	#N/A	#N/A	#N/A	#N/A	6	ENSG00000260296		lncRNA	novel transcript, overlapping N4BP2
LINC01535	#N/A	#N/A	#N/A	#N/A	#N/A	2.73626	#N/A	#N/A	#N/A	3.0653	#N/A	0.159264	2.04798	#N/A	#N/A	#N/A	#N/A	#N/A	#N/A	#N/A	#N/A	#N/A	1.54923	1.16992	#N/A	#N/A	#N/A	6	ENSG00000226686	LINC01535	lncRNA	long intergenic non-protein coding RNA 1535 [Source:HGNC Symbol;Acc:HGNC:51282]
SC5D	#N/A	#N/A	#N/A	#N/A	#N/A	0.756301	#N/A	1.87282	#N/A	1.00585	#N/A	#N/A	0.661784	#N/A	#N/A	#N/A	#N/A	#N/A	1.69334	5.20752	#N/A	#N/A	#N/A	#N/A	#N/A	#N/A	#N/A	6	ENSG00000109929	SC5D	protein_coding	sterol-C5-desaturase [Source:HGNC Symbol;Acc:HGNC:10547]
TOM1L1	#N/A	#N/A	#N/A	#N/A	#N/A	0.920983	#N/A	2.13868	2.64061	0.668921	#N/A	#N/A	1.8933	#N/A	#N/A	#N/A	#N/A	#N/A	#N/A	3.92803	#N/A	#N/A	#N/A	#N/A	#N/A	#N/A	#N/A	6	ENSG00000141198	TOM1L1	protein_coding	target of myb1 like 1 membrane trafficking protein [Source:HGNC Symbol;Acc:HGNC:11983]
HCG25#232940	#N/A	#N/A	#N/A	#N/A	#N/A	0.83612	#N/A	#N/A	#N/A	0.725835	0.822544	#N/A	1.53063	#N/A	#N/A	#N/A	#N/A	#N/A	#N/A	4.52156	#N/A	#N/A	#N/A	#N/A	0.767553	#N/A	#N/A	6	ENSG00000232940	HCG25	lncRNA	HLA complex group 25 [Source:HGNC Symbol;Acc:HGNC:20196]
PLCE1	#N/A	#N/A	#N/A	#N/A	#N/A	1.44418	#N/A	#N/A	3.03246	0.995793	#N/A	#N/A	1.9391	#N/A	#N/A	#N/A	#N/A	#N/A	#N/A	4.80676	#N/A	#N/A	#N/A	#N/A	0.638526	#N/A	#N/A	6	ENSG00000138193	PLCE1	protein_coding	phospholipase C epsilon 1 [Source:HGNC Symbol;Acc:HGNC:17175]
LSR	#N/A	#N/A	#N/A	#N/A	#N/A	2.00833	2.70814	#N/A	1.46019	3.09924	#N/A	#N/A	3.14784	#N/A	#N/A	#N/A	#N/A	#N/A	#N/A	1.46507	#N/A	#N/A	#N/A	#N/A	#N/A	#N/A	#N/A	6	ENSG00000105699	LSR	protein_coding	lipolysis stimulated lipoprotein receptor [Source:HGNC Symbol;Acc:HGNC:29572]
OMA1	#N/A	#N/A	#N/A	#N/A	#N/A	0.68777	#N/A	1.44932	2.03014	#N/A	0.629468	#N/A	#N/A	#N/A	#N/A	#N/A	#N/A	0.971975	#N/A	3.70387	#N/A	#N/A	#N/A	#N/A	#N/A	#N/A	#N/A	6	ENSG00000162600	OMA1	protein_coding	OMA1 zinc metallopeptidase [Source:HGNC Symbol;Acc:HGNC:29661]
TBXA2R	#N/A	#N/A	#N/A	#N/A	#N/A	1.68704	#N/A	#N/A	#N/A	2.32474	#N/A	#N/A	0.826363	#N/A	#N/A	#N/A	#N/A	0.16634	#N/A	#N/A	#N/A	0.381515	0.357198	#N/A	#N/A	#N/A	#N/A	6	ENSG00000006638	TBXA2R	protein_coding	thromboxane A2 receptor [Source:HGNC Symbol;Acc:HGNC:11608]
FAAH2	#N/A	#N/A	#N/A	#N/A	#N/A	1.99652	4.61387	#N/A	1.55848	2.36373	#N/A	#N/A	1.72327	#N/A	#N/A	#N/A	#N/A	#N/A	#N/A	4.97312	#N/A	#N/A	#N/A	#N/A	#N/A	#N/A	#N/A	6	ENSG00000165591	FAAH2	protein_coding	fatty acid amide hydrolase 2 [Source:HGNC Symbol;Acc:HGNC:26440]
#273319	#N/A	#N/A	#N/A	#N/A	#N/A	1.01946	1.25022	1.38765	1.93181	#N/A	#N/A	#N/A	1.99969	#N/A	#N/A	#N/A	#N/A	#N/A	#N/A	5.04594	#N/A	#N/A	#N/A	#N/A	#N/A	#N/A	#N/A	6	ENSG00000273319		lncRNA	novel transcript
PFKP	#N/A	#N/A	#N/A	#N/A	#N/A	0.597096	#N/A	1.3342	#N/A	2.7344	0.713419	#N/A	1.29426	#N/A	#N/A	#N/A	#N/A	#N/A	#N/A	4.41712	#N/A	#N/A	#N/A	#N/A	#N/A	#N/A	#N/A	6	ENSG00000067057	PFKP	protein_coding	phosphofructokinase, platelet [Source:HGNC Symbol;Acc:HGNC:8878]
AIDA	#N/A	#N/A	#N/A	#N/A	#N/A	0.616632	#N/A	0.948836	#N/A	0.400304	0.574202	#N/A	#N/A	#N/A	#N/A	#N/A	#N/A	#N/A	0.703454	3.81752	#N/A	#N/A	#N/A	#N/A	#N/A	#N/A	#N/A	6	ENSG00000186063	AIDA	protein_coding	axin interactor, dorsalization associated [Source:HGNC Symbol;Acc:HGNC:25761]
H2BC11	#N/A	#N/A	#N/A	#N/A	#N/A	4.02674	2.08033	1.39606	0.772572	2.54886	#N/A	#N/A	2.19799	#N/A	#N/A	#N/A	#N/A	#N/A	#N/A	#N/A	#N/A	#N/A	#N/A	#N/A	#N/A	#N/A	#N/A	6	ENSG00000124635	H2BC11	protein_coding	H2B clustered histone 11 [Source:HGNC Symbol;Acc:HGNC:4761]
RBM33-DT	#N/A	#N/A	#N/A	#N/A	#N/A	1.07013	#N/A	#N/A	1.99584	0.916106	#N/A	#N/A	0.912298	#N/A	#N/A	#N/A	#N/A	#N/A	#N/A	2.57822	#N/A	#N/A	#N/A	0.537537	#N/A	#N/A	#N/A	6	ENSG00000216895	RBM33-DT	lncRNA	RBM33 divergent transcript [Source:HGNC Symbol;Acc:HGNC:56024]
CCR9	#N/A	#N/A	#N/A	#N/A	#N/A	1.65635	#N/A	2.21808	#N/A	1.71203	#N/A	#N/A	3.14281	#N/A	#N/A	#N/A	#N/A	#N/A	#N/A	3.42307	#N/A	#N/A	#N/A	#N/A	1.70285	#N/A	#N/A	6	ENSG00000173585	CCR9	protein_coding	C-C motif chemokine receptor 9 [Source:HGNC Symbol;Acc:HGNC:1610]
CGRRF1	#N/A	#N/A	#N/A	#N/A	#N/A	1.02063	#N/A	#N/A	#N/A	#N/A	0.856186	#N/A	0.393854	0.493226	#N/A	#N/A	#N/A	#N/A	1.94514	1.56773	#N/A	#N/A	#N/A	#N/A	#N/A	#N/A	#N/A	6	ENSG00000100532	CGRRF1	protein_coding	cell growth regulator with ring finger domain 1 [Source:HGNC Symbol;Acc:HGNC:15528]
ZFYVE27	#N/A	#N/A	#N/A	#N/A	#N/A	0.451589	#N/A	1.26987	#N/A	#N/A	0.514477	#N/A	0.600486	0.273175	#N/A	#N/A	#N/A	#N/A	#N/A	5.25031	#N/A	#N/A	#N/A	#N/A	#N/A	#N/A	#N/A	6	ENSG00000155256	ZFYVE27	protein_coding	zinc finger FYVE-type containing 27 [Source:HGNC Symbol;Acc:HGNC:26559]
FSIP2	#N/A	#N/A	#N/A	#N/A	#N/A	1.57872	#N/A	#N/A	#N/A	1.02984	#N/A	#N/A	2.77851	#N/A	#N/A	#N/A	0.431363	#N/A	#N/A	0.810198	#N/A	#N/A	#N/A	#N/A	1.42504	#N/A	#N/A	6	ENSG00000188738	FSIP2	protein_coding	fibrous sheath interacting protein 2 [Source:HGNC Symbol;Acc:HGNC:21675]
RFC4	#N/A	#N/A	#N/A	#N/A	#N/A	1.48624	1.3272	2.7453	#N/A	1.09133	#N/A	#N/A	1.09791	#N/A	#N/A	#N/A	#N/A	#N/A	#N/A	4.77466	#N/A	#N/A	#N/A	#N/A	#N/A	#N/A	#N/A	6	ENSG00000163918	RFC4	protein_coding	replication factor C subunit 4 [Source:HGNC Symbol;Acc:HGNC:9972]
REM2	#N/A	#N/A	#N/A	#N/A	#N/A	2.01852	#N/A	#N/A	#N/A	2.17784	#N/A	0.345121	2.5415	#N/A	#N/A	#N/A	#N/A	#N/A	#N/A	0.447753	#N/A	#N/A	#N/A	0.867828	#N/A	#N/A	#N/A	6	ENSG00000139890	REM2	protein_coding	RRAD and GEM like GTPase 2 [Source:HGNC Symbol;Acc:HGNC:20248]
MTFMT	#N/A	#N/A	#N/A	#N/A	#N/A	0.447589	#N/A	#N/A	1.39872	0.68692	#N/A	#N/A	0.426495	#N/A	#N/A	#N/A	#N/A	#N/A	0.843101	6.9819	#N/A	#N/A	#N/A	#N/A	#N/A	#N/A	#N/A	6	ENSG00000103707	MTFMT	protein_coding	mitochondrial methionyl-tRNA formyltransferase [Source:HGNC Symbol;Acc:HGNC:29666]
PPP2R3B#167393	#N/A	#N/A	#N/A	#N/A	#N/A	0.759101	#N/A	1.82885	1.81935	#N/A	0.939692	#N/A	0.874592	#N/A	#N/A	#N/A	#N/A	#N/A	#N/A	2.40493	#N/A	#N/A	#N/A	#N/A	#N/A	#N/A	#N/A	6	ENSG00000167393	PPP2R3B	protein_coding	protein phosphatase 2 regulatory subunit B''beta [Source:HGNC Symbol;Acc:HGNC:13417]
MTX2	#N/A	#N/A	#N/A	#N/A	#N/A	0.407604	0.902904	#N/A	1.19658	#N/A	#N/A	#N/A	0.305119	0.250998	#N/A	#N/A	#N/A	#N/A	#N/A	5.33171	#N/A	#N/A	#N/A	#N/A	#N/A	#N/A	#N/A	6	ENSG00000128654	MTX2	protein_coding	metaxin 2 [Source:HGNC Symbol;Acc:HGNC:7506]
MDH1	#N/A	#N/A	#N/A	#N/A	#N/A	1.19409	0.932879	#N/A	1.81513	0.409447	#N/A	#N/A	#N/A	0.382635	#N/A	#N/A	#N/A	#N/A	#N/A	4.55558	#N/A	#N/A	#N/A	#N/A	#N/A	#N/A	#N/A	6	ENSG00000014641	MDH1	protein_coding	malate dehydrogenase 1 [Source:HGNC Symbol;Acc:HGNC:6970]
SNHG31	#N/A	#N/A	#N/A	#N/A	#N/A	1.70959	1.47075	#N/A	#N/A	#N/A	#N/A	#N/A	#N/A	0.748926	#N/A	#N/A	#N/A	#N/A	#N/A	2.55301	1.57264	#N/A	0.906827	#N/A	#N/A	#N/A	#N/A	6	ENSG00000229267	SNHG31	lncRNA	small nucleolar RNA host gene 31 [Source:HGNC Symbol;Acc:HGNC:54196]
C2orf88	#N/A	#N/A	#N/A	#N/A	#N/A	1.51722	2.23188	#N/A	2.60349	1.60095	#N/A	#N/A	3.09926	#N/A	#N/A	#N/A	#N/A	#N/A	#N/A	#N/A	#N/A	#N/A	#N/A	#N/A	0.910705	#N/A	#N/A	6	ENSG00000187699	C2orf88	protein_coding	chromosome 2 open reading frame 88 [Source:HGNC Symbol;Acc:HGNC:28191]
TCEANC	#N/A	#N/A	#N/A	#N/A	#N/A	1.29558	#N/A	#N/A	2.90926	0.578189	1.11942	#N/A	1.2543	#N/A	#N/A	#N/A	#N/A	#N/A	#N/A	4.47592	#N/A	#N/A	#N/A	#N/A	#N/A	#N/A	#N/A	6	ENSG00000176896	TCEANC	protein_coding	transcription elongation factor A N-terminal and central domain containing [Source:HGNC Symbol;Acc:HGNC:28277]
EPRS1	#N/A	#N/A	#N/A	#N/A	#N/A	0.342281	1.06107	1.01416	#N/A	#N/A	#N/A	#N/A	#N/A	0.230982	#N/A	#N/A	#N/A	0.770365	#N/A	5.1048	#N/A	#N/A	#N/A	#N/A	#N/A	#N/A	#N/A	6	ENSG00000136628	EPRS1	protein_coding	glutamyl-prolyl-tRNA synthetase 1 [Source:HGNC Symbol;Acc:HGNC:3418]
TNR	#N/A	#N/A	#N/A	#N/A	#N/A	2.50619	#N/A	#N/A	#N/A	#N/A	#N/A	#N/A	2.10466	#N/A	#N/A	#N/A	#N/A	#N/A	#N/A	#N/A	2.33866	1.06792	1.27763	2.00698	#N/A	#N/A	#N/A	6	ENSG00000116147	TNR	protein_coding	tenascin R [Source:HGNC Symbol;Acc:HGNC:11953]
MINDY2-DT	#N/A	#N/A	#N/A	#N/A	#N/A	2.09798	#N/A	#N/A	#N/A	#N/A	#N/A	0.0574606	0.900431	#N/A	#N/A	#N/A	#N/A	#N/A	0.150568	#N/A	#N/A	#N/A	#N/A	0.704513	0.240773	#N/A	#N/A	6	ENSG00000245975	MINDY2-DT	lncRNA	MINDY2 divergent transcript [Source:HGNC Symbol;Acc:HGNC:55889]
EDF1	#N/A	#N/A	#N/A	#N/A	#N/A	1.22147	1.75144	1.51406	#N/A	#N/A	#N/A	#N/A	#N/A	0.611529	#N/A	#N/A	#N/A	1.14118	#N/A	3.80064	#N/A	#N/A	#N/A	#N/A	#N/A	#N/A	#N/A	6	ENSG00000107223	EDF1	protein_coding	endothelial differentiation related factor 1 [Source:HGNC Symbol;Acc:HGNC:3164]
C19orf48	#N/A	#N/A	#N/A	#N/A	#N/A	0.702615	1.71295	1.52374	#N/A	0.607324	#N/A	#N/A	0.44113	#N/A	#N/A	#N/A	#N/A	#N/A	#N/A	4.79398	#N/A	#N/A	#N/A	#N/A	#N/A	#N/A	#N/A	6	ENSG00000167747	C19orf48	transcribed_unitary_pseudogene	chromosome 19 open reading frame 48 [Source:HGNC Symbol;Acc:HGNC:29667]
RPA3	#N/A	#N/A	#N/A	#N/A	#N/A	0.862598	1.05234	#N/A	1.45524	#N/A	0.67446	#N/A	1.21512	#N/A	#N/A	#N/A	#N/A	#N/A	#N/A	7.71701	#N/A	#N/A	#N/A	#N/A	#N/A	#N/A	#N/A	6	ENSG00000106399	RPA3	protein_coding	replication protein A3 [Source:HGNC Symbol;Acc:HGNC:10291]
MEN1	#N/A	#N/A	#N/A	#N/A	#N/A	0.742133	#N/A	1.70341	#N/A	1.36699	0.917153	#N/A	0.785486	#N/A	#N/A	#N/A	#N/A	#N/A	#N/A	4.68835	#N/A	#N/A	#N/A	#N/A	#N/A	#N/A	#N/A	6	ENSG00000133895	MEN1	protein_coding	menin 1 [Source:HGNC Symbol;Acc:HGNC:7010]
#255520	#N/A	#N/A	#N/A	#N/A	#N/A	1.20041	1.36728	#N/A	#N/A	0.792872	#N/A	#N/A	1.71737	#N/A	#N/A	#N/A	#N/A	#N/A	#N/A	1.1465	#N/A	#N/A	#N/A	#N/A	1.03524	#N/A	#N/A	6	ENSG00000255520		lncRNA	novel transcript
TSTD3	#N/A	#N/A	#N/A	#N/A	#N/A	0.529033	1.05386	0.769431	#N/A	0.662492	#N/A	#N/A	1.29336	#N/A	#N/A	#N/A	#N/A	#N/A	#N/A	7.57039	#N/A	#N/A	#N/A	#N/A	#N/A	#N/A	#N/A	6	ENSG00000279170	TSTD3	protein_coding	thiosulfate sulfurtransferase like domain containing 3 [Source:HGNC Symbol;Acc:HGNC:40910]
SAXO1	#N/A	#N/A	#N/A	#N/A	#N/A	1.74873	#N/A	#N/A	#N/A	1.89024	1.33531	#N/A	2.39489	#N/A	#N/A	#N/A	#N/A	#N/A	0.401641	0.797947	#N/A	#N/A	#N/A	#N/A	#N/A	#N/A	#N/A	6	ENSG00000155875	SAXO1	protein_coding	stabilizer of axonemal microtubules 1 [Source:HGNC Symbol;Acc:HGNC:28566]
MED16#175221	#N/A	#N/A	#N/A	#N/A	#N/A	0.657781	1.44496	1.16948	#N/A	0.597093	#N/A	#N/A	#N/A	#N/A	#N/A	#N/A	#N/A	0.957953	#N/A	4.02947	#N/A	#N/A	#N/A	#N/A	#N/A	#N/A	#N/A	6	ENSG00000175221	MED16	protein_coding	mediator complex subunit 16 [Source:HGNC Symbol;Acc:HGNC:17556]
PKIA	#N/A	#N/A	#N/A	#N/A	#N/A	2.40341	3.34541	1.48842	#N/A	1.63517	#N/A	#N/A	2.42922	#N/A	#N/A	#N/A	#N/A	#N/A	#N/A	3.71624	#N/A	#N/A	#N/A	#N/A	#N/A	#N/A	#N/A	6	ENSG00000171033	PKIA	protein_coding	cAMP-dependent protein kinase inhibitor alpha [Source:HGNC Symbol;Acc:HGNC:9017]
SMARCE1	#N/A	#N/A	#N/A	#N/A	#N/A	0.333474	1.27612	#N/A	#N/A	#N/A	#N/A	0.386368	#N/A	0.398714	#N/A	#N/A	#N/A	#N/A	#N/A	5.53681	0.296152	#N/A	#N/A	#N/A	#N/A	#N/A	#N/A	6	ENSG00000073584	SMARCE1	protein_coding	SWI/SNF related, matrix associated, actin dependent regulator of chromatin, subfamily e, member 1 [Source:HGNC Symbol;Acc:HGNC:11109]
PRRT3	#N/A	#N/A	#N/A	#N/A	#N/A	1.29803	1.7457	#N/A	#N/A	1.0748	1.4704	#N/A	2.09534	#N/A	#N/A	#N/A	#N/A	#N/A	#N/A	3.89887	#N/A	#N/A	#N/A	#N/A	#N/A	#N/A	#N/A	6	ENSG00000163704	PRRT3	protein_coding	proline rich transmembrane protein 3 [Source:HGNC Symbol;Acc:HGNC:26591]
OGFOD1	#N/A	#N/A	#N/A	#N/A	#N/A	0.633699	2.00845	1.16413	1.3498	0.505113	#N/A	#N/A	#N/A	#N/A	#N/A	#N/A	#N/A	#N/A	#N/A	5.2164	#N/A	#N/A	#N/A	#N/A	#N/A	#N/A	#N/A	6	ENSG00000087263	OGFOD1	protein_coding	2-oxoglutarate and iron dependent oxygenase domain containing 1 [Source:HGNC Symbol;Acc:HGNC:25585]
MTF2	#N/A	#N/A	#N/A	#N/A	#N/A	0.266368	#N/A	#N/A	1.02368	#N/A	#N/A	#N/A	0.465598	#N/A	#N/A	#N/A	#N/A	#N/A	0.542884	6.04458	#N/A	#N/A	#N/A	#N/A	0.233118	#N/A	#N/A	6	ENSG00000143033	MTF2	protein_coding	metal response element binding transcription factor 2 [Source:HGNC Symbol;Acc:HGNC:29535]
APBA3	#N/A	#N/A	#N/A	#N/A	#N/A	0.698765	#N/A	#N/A	#N/A	1.63512	1.23877	#N/A	0.771917	#N/A	#N/A	#N/A	#N/A	#N/A	1.18506	4.84623	#N/A	#N/A	#N/A	#N/A	#N/A	#N/A	#N/A	6	ENSG00000011132	APBA3	protein_coding	amyloid beta precursor protein binding family A member 3 [Source:HGNC Symbol;Acc:HGNC:580]
ZNF529-AS1	#N/A	#N/A	#N/A	#N/A	#N/A	0.63423	1.09811	#N/A	3.8755	0.59231	#N/A	#N/A	0.612248	#N/A	#N/A	#N/A	#N/A	#N/A	#N/A	3.49089	#N/A	#N/A	#N/A	#N/A	#N/A	#N/A	#N/A	6	ENSG00000233527	ZNF529-AS1	lncRNA	ZNF529 antisense RNA 1 [Source:HGNC Symbol;Acc:HGNC:51275]
ZNF563	#N/A	#N/A	#N/A	#N/A	#N/A	0.991317	2.23154	#N/A	#N/A	0.701231	#N/A	#N/A	1.03765	#N/A	#N/A	#N/A	#N/A	#N/A	1.18297	2.98452	#N/A	#N/A	#N/A	#N/A	#N/A	#N/A	#N/A	6	ENSG00000188868	ZNF563	protein_coding	zinc finger protein 563 [Source:HGNC Symbol;Acc:HGNC:30498]
ZNF616	#N/A	#N/A	#N/A	#N/A	#N/A	1.27632	#N/A	#N/A	#N/A	0.912401	0.899528	#N/A	0.752583	0.61338	#N/A	#N/A	#N/A	#N/A	#N/A	3.45339	#N/A	#N/A	#N/A	#N/A	#N/A	#N/A	#N/A	6	ENSG00000204611	ZNF616	protein_coding	zinc finger protein 616 [Source:HGNC Symbol;Acc:HGNC:28062]
PRB1#251655	#N/A	#N/A	#N/A	#N/A	#N/A	1.26119	1.12946	#N/A	#N/A	1.1498	#N/A	#N/A	2.92024	#N/A	#N/A	#N/A	#N/A	#N/A	#N/A	2.01238	#N/A	#N/A	#N/A	#N/A	1.09418	#N/A	#N/A	6	ENSG00000251655	PRB1	protein_coding	proline rich protein BstNI subfamily 1 [Source:HGNC Symbol;Acc:HGNC:9337]
DNAJC14	#N/A	#N/A	#N/A	#N/A	#N/A	0.934579	1.11523	#N/A	#N/A	0.633983	0.711521	#N/A	#N/A	0.486449	#N/A	#N/A	#N/A	#N/A	#N/A	2.60162	#N/A	#N/A	#N/A	#N/A	#N/A	#N/A	#N/A	6	ENSG00000135392	DNAJC14	protein_coding	DnaJ heat shock protein family (Hsp40) member C14 [Source:HGNC Symbol;Acc:HGNC:24581]
PPP1R12A-AS2	#N/A	#N/A	#N/A	#N/A	#N/A	0.938778	1.85001	#N/A	#N/A	0.844018	#N/A	#N/A	1.88196	#N/A	#N/A	#N/A	#N/A	#N/A	#N/A	4.70076	#N/A	#N/A	#N/A	#N/A	0.713061	#N/A	#N/A	6	ENSG00000258048	PPP1R12A-AS2	lncRNA	PPP1R12A antisense RNA 2 [Source:HGNC Symbol;Acc:HGNC:55456]
CYP20A1	#N/A	#N/A	#N/A	#N/A	#N/A	0.22037	0.42235	0.493577	0.728129	#N/A	#N/A	#N/A	0.318158	#N/A	#N/A	#N/A	#N/A	#N/A	#N/A	5.98382	#N/A	#N/A	#N/A	#N/A	#N/A	#N/A	#N/A	6	ENSG00000119004	CYP20A1	protein_coding	cytochrome P450 family 20 subfamily A member 1 [Source:HGNC Symbol;Acc:HGNC:20576]
RPL7L1	#N/A	#N/A	#N/A	#N/A	#N/A	0.352525	1.1255	#N/A	#N/A	0.375326	#N/A	#N/A	#N/A	0.301511	#N/A	#N/A	#N/A	#N/A	0.560628	7.37437	#N/A	#N/A	#N/A	#N/A	#N/A	#N/A	#N/A	6	ENSG00000146223	RPL7L1	protein_coding	ribosomal protein L7 like 1 [Source:HGNC Symbol;Acc:HGNC:21370]
GSTCD	#N/A	#N/A	#N/A	#N/A	#N/A	0.549763	2.19864	#N/A	1.96103	#N/A	#N/A	#N/A	0.678485	#N/A	#N/A	#N/A	#N/A	#N/A	#N/A	6.62367	#N/A	0.482025	#N/A	#N/A	#N/A	#N/A	#N/A	6	ENSG00000138780	GSTCD	protein_coding	glutathione S-transferase C-terminal domain containing [Source:HGNC Symbol;Acc:HGNC:25806]
C1orf112	#N/A	#N/A	#N/A	#N/A	#N/A	0.674008	1.64004	#N/A	#N/A	#N/A	#N/A	0.567953	1.31886	#N/A	#N/A	#N/A	#N/A	#N/A	#N/A	6.73725	#N/A	#N/A	#N/A	#N/A	0.429131	#N/A	#N/A	6	ENSG00000000460	C1orf112	protein_coding	chromosome 1 open reading frame 112 [Source:HGNC Symbol;Acc:HGNC:25565]
#277022	#N/A	#N/A	#N/A	#N/A	#N/A	1.18475	#N/A	#N/A	#N/A	1.54685	#N/A	#N/A	2.41679	#N/A	#N/A	#N/A	#N/A	#N/A	0.886556	1.86622	#N/A	#N/A	#N/A	#N/A	1.20881	#N/A	#N/A	6	ENSG00000277022		lncRNA	novel transcript
MTMR1	#N/A	#N/A	#N/A	#N/A	#N/A	0.369305	0.594734	1.08528	0.787087	#N/A	#N/A	#N/A	0.637753	#N/A	#N/A	#N/A	#N/A	#N/A	#N/A	8.22813	#N/A	#N/A	#N/A	#N/A	#N/A	#N/A	#N/A	6	ENSG00000063601	MTMR1	protein_coding	myotubularin related protein 1 [Source:HGNC Symbol;Acc:HGNC:7449]
QSOX2	#N/A	#N/A	#N/A	#N/A	#N/A	0.551544	#N/A	#N/A	#N/A	1.0697	1.03569	#N/A	0.950666	#N/A	#N/A	#N/A	#N/A	#N/A	#N/A	5.64531	#N/A	#N/A	#N/A	#N/A	0.504612	#N/A	#N/A	6	ENSG00000165661	QSOX2	protein_coding	quiescin sulfhydryl oxidase 2 [Source:HGNC Symbol;Acc:HGNC:30249]
KLC1-AS1	#N/A	#N/A	#N/A	#N/A	#N/A	0.612518	#N/A	1.15249	1.19775	#N/A	#N/A	#N/A	1.60467	#N/A	#N/A	#N/A	#N/A	#N/A	#N/A	3.72982	#N/A	#N/A	#N/A	#N/A	0.420631	#N/A	#N/A	6	ENSG00000246451	KLC1-AS1	lncRNA	KLC1 antisense RNA 1 [Source:HGNC Symbol;Acc:HGNC:56065]
TIMELESS	#N/A	#N/A	#N/A	#N/A	#N/A	0.954817	#N/A	2.27757	1.15429	#N/A	#N/A	#N/A	#N/A	0.880514	#N/A	#N/A	#N/A	#N/A	#N/A	3.20729	0.834671	#N/A	#N/A	#N/A	#N/A	#N/A	#N/A	6	ENSG00000111602	TIMELESS	protein_coding	timeless circadian regulator [Source:HGNC Symbol;Acc:HGNC:11813]
STRADB	#N/A	#N/A	#N/A	#N/A	#N/A	0.901338	1.03552	#N/A	1.31273	#N/A	#N/A	#N/A	1.35361	#N/A	#N/A	#N/A	#N/A	#N/A	#N/A	4.10735	#N/A	#N/A	#N/A	#N/A	0.418945	#N/A	#N/A	6	ENSG00000082146	STRADB	protein_coding	STE20 related adaptor beta [Source:HGNC Symbol;Acc:HGNC:13205]
ENAH	#N/A	#N/A	#N/A	#N/A	#N/A	2.03517	#N/A	#N/A	#N/A	1.68608	2.27697	#N/A	1.67687	#N/A	#N/A	#N/A	#N/A	#N/A	#N/A	#N/A	#N/A	#N/A	#N/A	0.89493	#N/A	0.267859	#N/A	6	ENSG00000154380	ENAH	protein_coding	ENAH actin regulator [Source:HGNC Symbol;Acc:HGNC:18271]
TM2D1	#N/A	#N/A	#N/A	#N/A	#N/A	0.238021	0.507575	#N/A	#N/A	#N/A	#N/A	#N/A	0.352325	#N/A	#N/A	#N/A	#N/A	#N/A	0.578076	5.97704	#N/A	#N/A	#N/A	#N/A	0.22783	#N/A	#N/A	6	ENSG00000162604	TM2D1	protein_coding	TM2 domain containing 1 [Source:HGNC Symbol;Acc:HGNC:24142]
NNT-AS1	#N/A	#N/A	#N/A	#N/A	#N/A	0.569772	1.31855	#N/A	2.32544	0.83447	#N/A	#N/A	0.590834	#N/A	#N/A	#N/A	#N/A	#N/A	#N/A	6.01777	#N/A	#N/A	#N/A	#N/A	#N/A	#N/A	#N/A	6	ENSG00000248092	NNT-AS1	lncRNA	NNT antisense RNA 1 [Source:HGNC Symbol;Acc:HGNC:49005]
TRIM4	#N/A	#N/A	#N/A	#N/A	#N/A	0.342731	0.848739	#N/A	1.03049	#N/A	0.587099	#N/A	#N/A	#N/A	#N/A	#N/A	#N/A	#N/A	0.88081	5.66504	#N/A	#N/A	#N/A	#N/A	#N/A	#N/A	#N/A	6	ENSG00000146833	TRIM4	protein_coding	tripartite motif containing 4 [Source:HGNC Symbol;Acc:HGNC:16275]
GOT1	#N/A	#N/A	#N/A	#N/A	#N/A	1.20554	2.30663	2.95717	1.57632	#N/A	#N/A	#N/A	0.73758	#N/A	#N/A	#N/A	#N/A	#N/A	#N/A	5.40391	#N/A	#N/A	#N/A	#N/A	#N/A	#N/A	#N/A	6	ENSG00000120053	GOT1	protein_coding	glutamic-oxaloacetic transaminase 1 [Source:HGNC Symbol;Acc:HGNC:4432]
PRAF2	#N/A	#N/A	#N/A	#N/A	#N/A	1.35131	#N/A	#N/A	#N/A	1.93597	1.27996	#N/A	0.621101	#N/A	#N/A	#N/A	#N/A	1.46524	#N/A	1.75512	#N/A	#N/A	#N/A	#N/A	#N/A	#N/A	#N/A	6	ENSG00000243279	PRAF2	protein_coding	PRA1 domain family member 2 [Source:HGNC Symbol;Acc:HGNC:28911]
MIR1302-9HG	#N/A	#N/A	#N/A	#N/A	#N/A	1.09743	#N/A	1.03576	#N/A	#N/A	#N/A	#N/A	1.20652	#N/A	#N/A	#N/A	#N/A	#N/A	#N/A	2.04014	#N/A	#N/A	#N/A	0.739874	0.889572	#N/A	#N/A	6	ENSG00000227518	MIR1302-9HG	lncRNA	MIR1302-9 host gene [Source:HGNC Symbol;Acc:HGNC:55045]
MED6	#N/A	#N/A	#N/A	#N/A	#N/A	0.368142	#N/A	#N/A	#N/A	0.396572	#N/A	#N/A	0.502209	0.34935	#N/A	#N/A	#N/A	0.63858	#N/A	5.10056	#N/A	#N/A	#N/A	#N/A	#N/A	#N/A	#N/A	6	ENSG00000133997	MED6	protein_coding	mediator complex subunit 6 [Source:HGNC Symbol;Acc:HGNC:19970]
WDR55	#N/A	#N/A	#N/A	#N/A	#N/A	0.453669	#N/A	1.16817	1.50819	#N/A	0.482747	#N/A	#N/A	#N/A	#N/A	#N/A	#N/A	#N/A	#N/A	3.40761	0.236388	#N/A	#N/A	#N/A	#N/A	#N/A	#N/A	6	ENSG00000120314	WDR55	protein_coding	WD repeat domain 55 [Source:HGNC Symbol;Acc:HGNC:25971]
BACE2	#N/A	#N/A	#N/A	#N/A	#N/A	1.21595	#N/A	0.517498	#N/A	0.992895	#N/A	#N/A	1.66659	#N/A	#N/A	#N/A	#N/A	#N/A	#N/A	0.811309	#N/A	#N/A	1.19983	#N/A	#N/A	#N/A	#N/A	6	ENSG00000182240	BACE2	protein_coding	beta-secretase 2 [Source:HGNC Symbol;Acc:HGNC:934]
HNRNPR#125944	#N/A	#N/A	#N/A	#N/A	#N/A	0.315637	0.616164	0.862975	#N/A	#N/A	#N/A	#N/A	#N/A	0.266407	0.307451	#N/A	#N/A	#N/A	#N/A	6.15198	#N/A	#N/A	#N/A	#N/A	#N/A	#N/A	#N/A	6	ENSG00000125944	HNRNPR	protein_coding	heterogeneous nuclear ribonucleoprotein R [Source:HGNC Symbol;Acc:HGNC:5047]
PPOX	#N/A	#N/A	#N/A	#N/A	#N/A	0.603618	1.77931	#N/A	1.34103	0.770124	#N/A	#N/A	1.05739	#N/A	#N/A	#N/A	#N/A	#N/A	#N/A	5.58611	#N/A	#N/A	#N/A	#N/A	#N/A	#N/A	#N/A	6	ENSG00000143224	PPOX	protein_coding	protoporphyrinogen oxidase [Source:HGNC Symbol;Acc:HGNC:9280]
ZNF606	#N/A	#N/A	#N/A	#N/A	#N/A	0.85251	#N/A	#N/A	#N/A	1.03784	#N/A	#N/A	0.987873	#N/A	#N/A	#N/A	#N/A	#N/A	#N/A	4.28932	#N/A	#N/A	0.466455	#N/A	0.692452	#N/A	#N/A	6	ENSG00000166704	ZNF606	protein_coding	zinc finger protein 606 [Source:HGNC Symbol;Acc:HGNC:25879]
GINS1	#N/A	#N/A	#N/A	#N/A	#N/A	1.64061	1.31695	1.04605	#N/A	1.57033	#N/A	1.77543	#N/A	#N/A	#N/A	#N/A	#N/A	#N/A	#N/A	#N/A	0.94722	#N/A	#N/A	#N/A	#N/A	#N/A	#N/A	6	ENSG00000101003	GINS1	protein_coding	GINS complex subunit 1 [Source:HGNC Symbol;Acc:HGNC:28980]
CEP112	#N/A	#N/A	#N/A	#N/A	#N/A	2.3118	2.73711	1.74061	1.17299	1.95327	#N/A	#N/A	#N/A	#N/A	#N/A	#N/A	#N/A	#N/A	#N/A	3.15951	#N/A	#N/A	#N/A	#N/A	#N/A	#N/A	#N/A	6	ENSG00000154240	CEP112	protein_coding	centrosomal protein 112 [Source:HGNC Symbol;Acc:HGNC:28514]
BBS2	#N/A	#N/A	#N/A	#N/A	#N/A	0.425307	#N/A	#N/A	1.35642	#N/A	0.561857	#N/A	0.620243	#N/A	#N/A	#N/A	#N/A	#N/A	1.83458	4.36567	#N/A	#N/A	#N/A	#N/A	#N/A	#N/A	#N/A	6	ENSG00000125124	BBS2	protein_coding	Bardet-Biedl syndrome 2 [Source:HGNC Symbol;Acc:HGNC:967]
RRAGA	#N/A	#N/A	#N/A	#N/A	#N/A	1.73261	#N/A	#N/A	#N/A	#N/A	#N/A	#N/A	#N/A	1.29709	#N/A	#N/A	#N/A	2.83919	#N/A	3.60732	0.816947	#N/A	0.703599	#N/A	#N/A	#N/A	#N/A	6	ENSG00000155876	RRAGA	protein_coding	Ras related GTP binding A [Source:HGNC Symbol;Acc:HGNC:16963]
SOCS1	#N/A	#N/A	#N/A	#N/A	#N/A	1.21724	#N/A	#N/A	#N/A	2.03982	1.27755	#N/A	2.02118	#N/A	#N/A	#N/A	#N/A	#N/A	1.12881	3.86687	#N/A	#N/A	#N/A	#N/A	#N/A	#N/A	#N/A	6	ENSG00000185338	SOCS1	protein_coding	suppressor of cytokine signaling 1 [Source:HGNC Symbol;Acc:HGNC:19383]
RUSF1	#N/A	#N/A	#N/A	#N/A	#N/A	0.531678	#N/A	1.23068	1.94653	#N/A	0.679793	#N/A	0.798821	#N/A	#N/A	#N/A	#N/A	#N/A	#N/A	5.63262	#N/A	#N/A	#N/A	#N/A	#N/A	#N/A	#N/A	6	ENSG00000140688	RUSF1	protein_coding	RUS family member 1 [Source:HGNC Symbol;Acc:HGNC:25848]
LINC02315	#N/A	#N/A	#N/A	#N/A	#N/A	2.80646	#N/A	0.399867	#N/A	3.96787	#N/A	#N/A	6.4513	#N/A	#N/A	#N/A	0.34829	#N/A	#N/A	0.933031	#N/A	#N/A	#N/A	#N/A	#N/A	#N/A	#N/A	6	ENSG00000251363	LINC02315	lncRNA	long intergenic non-protein coding RNA 2315 [Source:HGNC Symbol;Acc:HGNC:53234]
RARRES1	#N/A	#N/A	#N/A	#N/A	#N/A	0.916729	1.47966	1.73634	1.69815	#N/A	#N/A	#N/A	1.9688	#N/A	#N/A	#N/A	#N/A	#N/A	#N/A	5.2823	#N/A	#N/A	#N/A	#N/A	#N/A	#N/A	#N/A	6	ENSG00000118849	RARRES1	protein_coding	retinoic acid receptor responder 1 [Source:HGNC Symbol;Acc:HGNC:9867]
ZNF821	#N/A	#N/A	#N/A	#N/A	#N/A	0.4233	#N/A	#N/A	1.66378	#N/A	0.834965	#N/A	0.824709	#N/A	#N/A	#N/A	#N/A	1.27599	#N/A	6.38045	#N/A	#N/A	#N/A	#N/A	#N/A	#N/A	#N/A	6	ENSG00000102984	ZNF821	protein_coding	zinc finger protein 821 [Source:HGNC Symbol;Acc:HGNC:28043]
DNAI4	#N/A	#N/A	#N/A	#N/A	#N/A	1.13751	#N/A	#N/A	1.14605	0.940428	2.07822	#N/A	1.75779	#N/A	#N/A	#N/A	#N/A	#N/A	#N/A	3.26867	#N/A	#N/A	#N/A	#N/A	#N/A	#N/A	#N/A	6	ENSG00000152763	DNAI4	protein_coding	dynein axonemal intermediate chain 4 [Source:HGNC Symbol;Acc:HGNC:26252]
SNHG10	#N/A	#N/A	#N/A	#N/A	#N/A	1.23601	1.68559	#N/A	1.60222	0.957198	#N/A	#N/A	#N/A	#N/A	#N/A	#N/A	1.64159	#N/A	#N/A	1.19624	#N/A	#N/A	#N/A	#N/A	#N/A	#N/A	#N/A	6	ENSG00000247092	SNHG10	lncRNA	small nucleolar RNA host gene 10 [Source:HGNC Symbol;Acc:HGNC:27510]
SRPRA	#N/A	#N/A	#N/A	#N/A	#N/A	1.05665	0.957671	1.59988	#N/A	0.350599	#N/A	#N/A	#N/A	0.684748	#N/A	#N/A	#N/A	#N/A	#N/A	3.19707	#N/A	#N/A	#N/A	#N/A	#N/A	#N/A	#N/A	6	ENSG00000182934	SRPRA	protein_coding	SRP receptor subunit alpha [Source:HGNC Symbol;Acc:HGNC:11307]
KANSL1-AS1#214401	#N/A	#N/A	#N/A	#N/A	#N/A	1.98503	#N/A	1.27295	#N/A	0.856688	1.82116	#N/A	#N/A	#N/A	#N/A	#N/A	#N/A	#N/A	#N/A	0.963319	1.03738	#N/A	#N/A	#N/A	#N/A	#N/A	#N/A	6	ENSG00000214401	KANSL1-AS1	lncRNA	KANSL1 antisense RNA 1 [Source:HGNC Symbol;Acc:HGNC:43740]
PHLPP2	#N/A	#N/A	#N/A	#N/A	#N/A	0.433961	1.03836	2.27195	#N/A	#N/A	#N/A	#N/A	0.4241	#N/A	#N/A	#N/A	#N/A	#N/A	#N/A	7.30616	#N/A	#N/A	#N/A	#N/A	0.466224	#N/A	#N/A	6	ENSG00000040199	PHLPP2	protein_coding	PH domain and leucine rich repeat protein phosphatase 2 [Source:HGNC Symbol;Acc:HGNC:29149]
DPH5	#N/A	#N/A	#N/A	#N/A	#N/A	0.896488	1.18334	#N/A	1.24786	0.466312	#N/A	#N/A	0.656522	#N/A	#N/A	#N/A	#N/A	#N/A	#N/A	4.28468	#N/A	#N/A	#N/A	#N/A	#N/A	#N/A	#N/A	6	ENSG00000117543	DPH5	protein_coding	diphthamide biosynthesis 5 [Source:HGNC Symbol;Acc:HGNC:24270]
#285329	#N/A	#N/A	#N/A	#N/A	#N/A	0.711728	#N/A	#N/A	1.89752	#N/A	#N/A	#N/A	1.50804	#N/A	#N/A	#N/A	#N/A	#N/A	2.25498	4.89536	#N/A	#N/A	#N/A	#N/A	0.717806	#N/A	#N/A	6	ENSG00000285329		protein_coding	novel protein
PHC3	#N/A	#N/A	#N/A	#N/A	#N/A	0.164427	0.345939	0.463051	#N/A	#N/A	0.262303	#N/A	0.49946	#N/A	#N/A	#N/A	#N/A	#N/A	#N/A	8.21214	#N/A	#N/A	#N/A	#N/A	#N/A	#N/A	#N/A	6	ENSG00000173889	PHC3	protein_coding	polyhomeotic homolog 3 [Source:HGNC Symbol;Acc:HGNC:15682]
A2ML1-AS1	#N/A	#N/A	#N/A	#N/A	#N/A	1.15618	#N/A	#N/A	#N/A	#N/A	#N/A	#N/A	1.36494	#N/A	#N/A	#N/A	#N/A	#N/A	3.08965	4.46774	#N/A	#N/A	#N/A	#N/A	1.02912	2.58478	#N/A	6	ENSG00000256661	A2ML1-AS1	lncRNA	A2ML1 antisense RNA 1 [Source:HGNC Symbol;Acc:HGNC:41022]
#251598	#N/A	#N/A	#N/A	#N/A	#N/A	1.33627	0.588432	#N/A	#N/A	0.877683	#N/A	#N/A	2.37964	#N/A	#N/A	#N/A	#N/A	1.10403	#N/A	1.06548	#N/A	#N/A	#N/A	#N/A	#N/A	#N/A	#N/A	6	ENSG00000251598		lncRNA	novel transcript
GLIDR	#N/A	#N/A	#N/A	#N/A	#N/A	1.15505	#N/A	#N/A	#N/A	#N/A	#N/A	#N/A	#N/A	0.865216	#N/A	#N/A	#N/A	#N/A	#N/A	0.841964	1.04204	1.97145	#N/A	0.699326	#N/A	#N/A	#N/A	6	ENSG00000278175	GLIDR	lncRNA	glioblastoma down-regulated RNA [Source:HGNC Symbol;Acc:HGNC:48823]
PRKN	#N/A	#N/A	#N/A	#N/A	#N/A	0.275896	#N/A	1.11858	#N/A	#N/A	#N/A	#N/A	#N/A	#N/A	#N/A	#N/A	1.42804	#N/A	1.63221	7.90798	#N/A	#N/A	#N/A	#N/A	#N/A	0.768656	#N/A	6	ENSG00000185345	PRKN	protein_coding	parkin RBR E3 ubiquitin protein ligase [Source:HGNC Symbol;Acc:HGNC:8607]
SYVN1	#N/A	#N/A	#N/A	#N/A	#N/A	0.441848	#N/A	#N/A	#N/A	0.57293	0.603527	#N/A	#N/A	0.400844	#N/A	#N/A	#N/A	#N/A	#N/A	6.41299	0.599455	#N/A	#N/A	#N/A	#N/A	#N/A	#N/A	6	ENSG00000162298	SYVN1	protein_coding	synoviolin 1 [Source:HGNC Symbol;Acc:HGNC:20738]
EIF4A2	#N/A	#N/A	#N/A	#N/A	#N/A	0.286209	0.788813	0.606518	0.806112	#N/A	0.30001	#N/A	#N/A	#N/A	#N/A	#N/A	#N/A	#N/A	#N/A	6.23259	#N/A	#N/A	#N/A	#N/A	#N/A	#N/A	#N/A	6	ENSG00000156976	EIF4A2	protein_coding	eukaryotic translation initiation factor 4A2 [Source:HGNC Symbol;Acc:HGNC:3284]
LRRN2	#N/A	#N/A	#N/A	#N/A	#N/A	1.40245	#N/A	#N/A	#N/A	1.01742	#N/A	#N/A	3.89279	#N/A	#N/A	#N/A	#N/A	#N/A	#N/A	0.355249	#N/A	#N/A	#N/A	0.822457	1.61551	#N/A	#N/A	6	ENSG00000170382	LRRN2	protein_coding	leucine rich repeat neuronal 2 [Source:HGNC Symbol;Acc:HGNC:16914]
#286230	#N/A	#N/A	#N/A	#N/A	#N/A	1.43268	#N/A	#N/A	#N/A	1.29797	1.43796	#N/A	1.64971	#N/A	#N/A	#N/A	#N/A	#N/A	#N/A	0.568613	#N/A	#N/A	#N/A	#N/A	1.00436	#N/A	#N/A	6	ENSG00000286230		lncRNA	novel transcript
FAM186A	#N/A	#N/A	#N/A	#N/A	#N/A	0.95199	1.32516	#N/A	#N/A	1.06098	#N/A	#N/A	2.75806	#N/A	#N/A	#N/A	#N/A	#N/A	#N/A	2.32192	#N/A	#N/A	#N/A	#N/A	1.11819	#N/A	#N/A	6	ENSG00000185958	FAM186A	protein_coding	family with sequence similarity 186 member A [Source:HGNC Symbol;Acc:HGNC:26980]
CD27-AS1	#N/A	#N/A	#N/A	#N/A	#N/A	0.651335	1.41952	#N/A	#N/A	1.02773	#N/A	#N/A	#N/A	#N/A	#N/A	#N/A	#N/A	#N/A	#N/A	#N/A	0.402514	#N/A	0.801353	0.728936	#N/A	#N/A	#N/A	6	ENSG00000215039	CD27-AS1	lncRNA	CD27 antisense RNA 1 [Source:HGNC Symbol;Acc:HGNC:43896]
PCCB	#N/A	#N/A	#N/A	#N/A	#N/A	0.339545	0.998437	#N/A	1.14969	#N/A	#N/A	#N/A	0.726264	#N/A	#N/A	#N/A	#N/A	#N/A	#N/A	6.86836	#N/A	#N/A	#N/A	0.254412	#N/A	#N/A	#N/A	6	ENSG00000114054	PCCB	protein_coding	propionyl-CoA carboxylase subunit beta [Source:HGNC Symbol;Acc:HGNC:8654]
#212939	#N/A	#N/A	#N/A	#N/A	#N/A	0.905963	#N/A	#N/A	#N/A	#N/A	#N/A	#N/A	2.05769	#N/A	#N/A	#N/A	#N/A	#N/A	#N/A	2.95656	#N/A	#N/A	#N/A	0.811893	1.31691	1.37977	#N/A	6	ENSG00000212939		lncRNA	novel transcript
NICN1	#N/A	#N/A	#N/A	#N/A	#N/A	0.734566	#N/A	#N/A	#N/A	0.845465	1.10678	#N/A	0.710166	#N/A	#N/A	#N/A	#N/A	#N/A	#N/A	3.1773	#N/A	0.776731	#N/A	#N/A	#N/A	#N/A	#N/A	6	ENSG00000145029	NICN1	protein_coding	nicolin 1, tubulin polyglutamylase complex subunit [Source:HGNC Symbol;Acc:HGNC:18317]
#279278	#N/A	#N/A	#N/A	#N/A	#N/A	1.3019	1.9199	#N/A	#N/A	0.601736	#N/A	#N/A	2.15269	#N/A	#N/A	#N/A	#N/A	#N/A	#N/A	4.83591	#N/A	#N/A	#N/A	#N/A	0.855539	#N/A	#N/A	6	ENSG00000279278		lncRNA	novel transcript
#234396	#N/A	#N/A	#N/A	#N/A	#N/A	1.29248	#N/A	#N/A	#N/A	1.71437	#N/A	#N/A	1.58189	#N/A	#N/A	#N/A	#N/A	#N/A	0.316198	0.425363	#N/A	1.0765	#N/A	#N/A	#N/A	#N/A	#N/A	6	ENSG00000234396		lncRNA	novel transcript
GGCT	#N/A	#N/A	#N/A	#N/A	#N/A	0.507125	1.2903	1.30614	#N/A	0.460416	#N/A	#N/A	#N/A	0.555054	#N/A	#N/A	#N/A	#N/A	#N/A	3.5468	#N/A	#N/A	#N/A	#N/A	#N/A	#N/A	#N/A	6	ENSG00000006625	GGCT	protein_coding	gamma-glutamylcyclotransferase [Source:HGNC Symbol;Acc:HGNC:21705]
MFF-DT	#N/A	#N/A	#N/A	#N/A	#N/A	0.950316	#N/A	#N/A	#N/A	1.17916	#N/A	#N/A	1.5487	#N/A	#N/A	#N/A	#N/A	#N/A	#N/A	2.88081	#N/A	#N/A	0.885893	1.04283	#N/A	#N/A	#N/A	6	ENSG00000236432	MFF-DT	lncRNA	MFF divergent transcript [Source:HGNC Symbol;Acc:HGNC:41067]
LINC02373	#N/A	#N/A	#N/A	#N/A	#N/A	1.89938	#N/A	#N/A	#N/A	1.45548	#N/A	#N/A	1.47496	#N/A	#N/A	#N/A	#N/A	#N/A	#N/A	#N/A	#N/A	0.272602	#N/A	0.899813	0.312348	#N/A	#N/A	6	ENSG00000257507	LINC02373	lncRNA	long intergenic non-protein coding RNA 2373 [Source:HGNC Symbol;Acc:HGNC:53295]
VPS28#160948	#N/A	#N/A	#N/A	#N/A	#N/A	0.282724	0.716466	#N/A	#N/A	#N/A	#N/A	#N/A	#N/A	#N/A	#N/A	#N/A	0.793025	0.997487	0.749563	2.16201	#N/A	#N/A	#N/A	#N/A	#N/A	#N/A	#N/A	6	ENSG00000160948	VPS28	protein_coding	VPS28 subunit of ESCRT-I [Source:HGNC Symbol;Acc:HGNC:18178]
THOC1	#N/A	#N/A	#N/A	#N/A	#N/A	0.254045	#N/A	#N/A	#N/A	0.236873	#N/A	#N/A	0.686588	#N/A	#N/A	#N/A	#N/A	#N/A	0.593425	6.67249	#N/A	#N/A	#N/A	#N/A	0.203676	#N/A	#N/A	6	ENSG00000079134	THOC1	protein_coding	THO complex 1 [Source:HGNC Symbol;Acc:HGNC:19070]
ZNF275	#N/A	#N/A	#N/A	#N/A	#N/A	0.63204	2.21666	#N/A	#N/A	1.48847	1.23561	#N/A	0.824295	#N/A	#N/A	#N/A	#N/A	#N/A	#N/A	2.72067	#N/A	#N/A	#N/A	#N/A	#N/A	#N/A	#N/A	6	ENSG00000063587	ZNF275	protein_coding	zinc finger protein 275 [Source:HGNC Symbol;Acc:HGNC:13069]
TRMT2B	#N/A	#N/A	#N/A	#N/A	#N/A	0.29603	#N/A	#N/A	1.31752	#N/A	0.573262	#N/A	0.793681	#N/A	#N/A	#N/A	#N/A	#N/A	#N/A	5.18295	#N/A	#N/A	#N/A	#N/A	0.340934	#N/A	#N/A	6	ENSG00000188917	TRMT2B	protein_coding	tRNA methyltransferase 2 homolog B [Source:HGNC Symbol;Acc:HGNC:25748]
CREB3L4	#N/A	#N/A	#N/A	#N/A	#N/A	0.907516	#N/A	#N/A	#N/A	1.88321	#N/A	#N/A	0.779757	#N/A	#N/A	#N/A	#N/A	#N/A	#N/A	2.21747	0.920747	1.16534	#N/A	#N/A	#N/A	#N/A	#N/A	6	ENSG00000143578	CREB3L4	protein_coding	cAMP responsive element binding protein 3 like 4 [Source:HGNC Symbol;Acc:HGNC:18854]
DNAH10#197653	#N/A	#N/A	#N/A	#N/A	#N/A	1.00559	#N/A	#N/A	#N/A	2.22281	#N/A	#N/A	1.90549	#N/A	#N/A	#N/A	#N/A	#N/A	#N/A	1.40479	0.583419	#N/A	#N/A	0.646625	#N/A	#N/A	#N/A	6	ENSG00000197653	DNAH10	protein_coding	dynein axonemal heavy chain 10 [Source:HGNC Symbol;Acc:HGNC:2941]
ZNF583	#N/A	#N/A	#N/A	#N/A	#N/A	1.01259	1.87875	#N/A	#N/A	1.25519	1.5281	#N/A	0.912455	#N/A	#N/A	#N/A	#N/A	#N/A	#N/A	3.76546	#N/A	#N/A	#N/A	#N/A	#N/A	#N/A	#N/A	6	ENSG00000198440	ZNF583	protein_coding	zinc finger protein 583 [Source:HGNC Symbol;Acc:HGNC:26427]
TMEM184C	#N/A	#N/A	#N/A	#N/A	#N/A	0.321296	#N/A	#N/A	1.27688	0.364367	#N/A	#N/A	0.412401	#N/A	#N/A	#N/A	#N/A	#N/A	#N/A	5.372	#N/A	#N/A	#N/A	#N/A	0.425533	#N/A	#N/A	6	ENSG00000164168	TMEM184C	protein_coding	transmembrane protein 184C [Source:HGNC Symbol;Acc:HGNC:25587]
ZNF48	#N/A	#N/A	#N/A	#N/A	#N/A	0.711499	2.7194	#N/A	#N/A	1.00188	1.01502	#N/A	0.925978	#N/A	#N/A	#N/A	#N/A	#N/A	#N/A	2.20325	#N/A	#N/A	#N/A	#N/A	#N/A	#N/A	#N/A	6	ENSG00000180035	ZNF48	protein_coding	zinc finger protein 48 [Source:HGNC Symbol;Acc:HGNC:13114]
#288018	#N/A	#N/A	#N/A	#N/A	#N/A	1.21392	#N/A	#N/A	#N/A	2.43634	#N/A	#N/A	2.25629	#N/A	#N/A	#N/A	#N/A	#N/A	#N/A	0.276509	1.33038	#N/A	#N/A	0.813261	#N/A	#N/A	#N/A	6	ENSG00000288018		lncRNA	novel transcript
LRRC69	#N/A	#N/A	#N/A	#N/A	#N/A	0.334273	1.68855	#N/A	#N/A	0.38432	#N/A	#N/A	0.516195	#N/A	#N/A	#N/A	#N/A	#N/A	#N/A	6.8595	#N/A	#N/A	#N/A	#N/A	0.504942	#N/A	#N/A	6	ENSG00000214954	LRRC69	protein_coding	leucine rich repeat containing 69 [Source:HGNC Symbol;Acc:HGNC:34303]
WDR5B-DT	#N/A	#N/A	#N/A	#N/A	#N/A	0.629037	#N/A	#N/A	1.35211	#N/A	#N/A	#N/A	0.924225	#N/A	#N/A	#N/A	#N/A	#N/A	#N/A	4.68206	#N/A	#N/A	#N/A	0.25596	0.336807	#N/A	#N/A	6	ENSG00000272758	WDR5B-DT	lncRNA	WDR5B divergent transcript [Source:HGNC Symbol;Acc:HGNC:55192]
#224356	#N/A	#N/A	#N/A	#N/A	#N/A	0.874546	#N/A	#N/A	#N/A	#N/A	1.62562	#N/A	1.36645	#N/A	#N/A	#N/A	#N/A	#N/A	1.07194	2.56323	#N/A	#N/A	#N/A	#N/A	1.09678	#N/A	#N/A	6	ENSG00000224356		lncRNA	novel transcript
#286244	#N/A	#N/A	#N/A	#N/A	#N/A	0.57927	#N/A	#N/A	1.40335	#N/A	#N/A	#N/A	1.82107	#N/A	#N/A	#N/A	#N/A	#N/A	#N/A	4.78084	#N/A	#N/A	#N/A	0.522324	0.799179	#N/A	#N/A	6	ENSG00000286244		lncRNA	novel transcript, antisense to STAMBP
KTN1	#N/A	#N/A	#N/A	#N/A	#N/A	0.156032	0.956732	#N/A	0.572626	0.208601	#N/A	#N/A	#N/A	#N/A	#N/A	#N/A	#N/A	#N/A	0.664286	5.77725	#N/A	#N/A	#N/A	#N/A	#N/A	#N/A	#N/A	6	ENSG00000126777	KTN1	protein_coding	kinectin 1 [Source:HGNC Symbol;Acc:HGNC:6467]
KLHL7	#N/A	#N/A	#N/A	#N/A	#N/A	0.295085	#N/A	#N/A	#N/A	#N/A	0.548123	#N/A	0.399474	#N/A	#N/A	#N/A	#N/A	#N/A	1.39841	5.2294	#N/A	#N/A	#N/A	#N/A	#N/A	0.763695	#N/A	6	ENSG00000122550	KLHL7	protein_coding	kelch like family member 7 [Source:HGNC Symbol;Acc:HGNC:15646]
NSA2	#N/A	#N/A	#N/A	#N/A	#N/A	0.912559	1.63418	1.20061	#N/A	0.402771	#N/A	#N/A	#N/A	0.442088	#N/A	#N/A	#N/A	#N/A	#N/A	5.82905	#N/A	#N/A	#N/A	#N/A	#N/A	#N/A	#N/A	6	ENSG00000164346	NSA2	protein_coding	NSA2 ribosome biogenesis factor [Source:HGNC Symbol;Acc:HGNC:30728]
DPH7	#N/A	#N/A	#N/A	#N/A	#N/A	0.488667	1.35736	#N/A	#N/A	0.50376	0.740984	#N/A	1.03045	#N/A	#N/A	#N/A	#N/A	#N/A	#N/A	6.19952	#N/A	#N/A	#N/A	#N/A	#N/A	#N/A	#N/A	6	ENSG00000148399	DPH7	protein_coding	diphthamide biosynthesis 7 [Source:HGNC Symbol;Acc:HGNC:25199]
MYH9-DT	#N/A	#N/A	#N/A	#N/A	#N/A	1.16652	#N/A	#N/A	#N/A	2.27841	1.55709	#N/A	1.66057	#N/A	#N/A	#N/A	#N/A	#N/A	#N/A	0.430922	0.973389	#N/A	#N/A	#N/A	#N/A	#N/A	#N/A	6	ENSG00000223695	MYH9-DT	lncRNA	MYH9 divergent transcript [Source:HGNC Symbol;Acc:HGNC:55867]
ZNF460-AS1	#N/A	#N/A	#N/A	#N/A	#N/A	0.605471	1.55887	#N/A	#N/A	#N/A	1.1566	#N/A	0.736788	#N/A	#N/A	#N/A	2.01915	#N/A	#N/A	3.77386	#N/A	#N/A	#N/A	#N/A	#N/A	#N/A	#N/A	6	ENSG00000267871	ZNF460-AS1	lncRNA	ZNF460 antisense RNA 1 [Source:HGNC Symbol;Acc:HGNC:53774]
#286705	#N/A	#N/A	#N/A	#N/A	#N/A	0.976418	#N/A	#N/A	#N/A	1.26688	#N/A	#N/A	1.62569	#N/A	#N/A	#N/A	#N/A	1.66989	#N/A	1.31621	#N/A	#N/A	#N/A	0.774804	#N/A	#N/A	#N/A	6	ENSG00000286705		lncRNA	novel transcript
POLR1C	#N/A	#N/A	#N/A	#N/A	#N/A	0.39596	#N/A	1.05997	#N/A	0.349688	#N/A	#N/A	1.25061	#N/A	#N/A	#N/A	#N/A	#N/A	#N/A	7.48089	#N/A	#N/A	#N/A	#N/A	#N/A	0.611864	#N/A	6	ENSG00000171453	POLR1C	protein_coding	RNA polymerase I and III subunit C [Source:HGNC Symbol;Acc:HGNC:20194]
ENO3	#N/A	#N/A	#N/A	#N/A	#N/A	0.774753	#N/A	#N/A	1.0151	1.33309	#N/A	#N/A	1.01258	#N/A	#N/A	#N/A	#N/A	#N/A	#N/A	2.99709	#N/A	1.23763	#N/A	#N/A	#N/A	#N/A	#N/A	6	ENSG00000108515	ENO3	protein_coding	enolase 3 [Source:HGNC Symbol;Acc:HGNC:3354]
ZNF12	#N/A	#N/A	#N/A	#N/A	#N/A	0.384452	#N/A	#N/A	1.41699	0.515067	0.611648	#N/A	0.56949	#N/A	#N/A	#N/A	#N/A	#N/A	#N/A	6.40777	#N/A	#N/A	#N/A	#N/A	#N/A	#N/A	#N/A	6	ENSG00000164631	ZNF12	protein_coding	zinc finger protein 12 [Source:HGNC Symbol;Acc:HGNC:12902]
RPSA	#N/A	#N/A	#N/A	#N/A	#N/A	1.40474	2.86891	#N/A	#N/A	#N/A	#N/A	#N/A	#N/A	0.78641	#N/A	#N/A	#N/A	1.67164	#N/A	4.57038	#N/A	#N/A	0.37984	#N/A	#N/A	#N/A	#N/A	6	ENSG00000168028	RPSA	protein_coding	ribosomal protein SA [Source:HGNC Symbol;Acc:HGNC:6502]
#272918	#N/A	#N/A	#N/A	#N/A	#N/A	0.575305	1.45076	#N/A	#N/A	1.15088	#N/A	#N/A	1.77712	#N/A	#N/A	#N/A	#N/A	#N/A	#N/A	4.56677	#N/A	#N/A	#N/A	#N/A	0.702888	#N/A	#N/A	6	ENSG00000272918		lncRNA	novel transcript, antisense to MLL5
#271761	#N/A	#N/A	#N/A	#N/A	#N/A	1.19812	#N/A	#N/A	#N/A	1.76249	#N/A	#N/A	1.77581	#N/A	#N/A	#N/A	#N/A	0.236501	0.170078	#N/A	#N/A	#N/A	#N/A	#N/A	0.609146	#N/A	#N/A	6	ENSG00000271761		lncRNA	novel transcript
PSMB8-AS1#204261	#N/A	#N/A	#N/A	#N/A	#N/A	0.667142	1.12973	#N/A	#N/A	#N/A	0.671619	#N/A	#N/A	0.658334	#N/A	#N/A	#N/A	#N/A	#N/A	4.1715	0.382879	#N/A	#N/A	#N/A	#N/A	#N/A	#N/A	6	ENSG00000204261	PSMB8-AS1	lncRNA	PSMB8 antisense RNA 1 (head to head) [Source:HGNC Symbol;Acc:HGNC:39758]
TRAK2	#N/A	#N/A	#N/A	#N/A	#N/A	0.309531	#N/A	#N/A	0.815209	#N/A	0.339663	#N/A	0.36381	#N/A	#N/A	#N/A	#N/A	0.818961	#N/A	7.74203	#N/A	#N/A	#N/A	#N/A	#N/A	#N/A	#N/A	6	ENSG00000115993	TRAK2	protein_coding	trafficking kinesin protein 2 [Source:HGNC Symbol;Acc:HGNC:13206]
ZFP28	#N/A	#N/A	#N/A	#N/A	#N/A	0.95843	#N/A	#N/A	#N/A	1.47117	#N/A	#N/A	#N/A	#N/A	#N/A	#N/A	#N/A	#N/A	0.295124	0.711097	#N/A	#N/A	2.30003	#N/A	#N/A	0.229966	#N/A	6	ENSG00000196867	ZFP28	protein_coding	ZFP28 zinc finger protein [Source:HGNC Symbol;Acc:HGNC:17801]
ZNF714	#N/A	#N/A	#N/A	#N/A	#N/A	0.334502	1.44633	#N/A	1.67704	#N/A	#N/A	0.749513	#N/A	#N/A	#N/A	#N/A	#N/A	#N/A	#N/A	3.76304	#N/A	#N/A	#N/A	#N/A	0.429993	#N/A	#N/A	6	ENSG00000160352	ZNF714	protein_coding	zinc finger protein 714 [Source:HGNC Symbol;Acc:HGNC:27124]
MARCHF8#165406	#N/A	#N/A	#N/A	#N/A	#N/A	0.264857	#N/A	#N/A	#N/A	#N/A	#N/A	#N/A	0.422233	#N/A	#N/A	#N/A	0.679729	0.907601	#N/A	5.3836	#N/A	#N/A	#N/A	#N/A	0.248323	#N/A	#N/A	6	ENSG00000165406	MARCHF8	protein_coding	membrane associated ring-CH-type finger 8 [Source:HGNC Symbol;Acc:HGNC:23356]
SMIM18	#N/A	#N/A	#N/A	#N/A	#N/A	0.891299	1.27907	#N/A	1.46216	#N/A	#N/A	#N/A	2.39855	#N/A	#N/A	#N/A	#N/A	#N/A	#N/A	4.86136	#N/A	#N/A	#N/A	#N/A	1.10202	#N/A	#N/A	6	ENSG00000253457	SMIM18	protein_coding	small integral membrane protein 18 [Source:HGNC Symbol;Acc:HGNC:42973]
GJB7	#N/A	#N/A	#N/A	#N/A	#N/A	0.848322	1.36369	#N/A	#N/A	0.877669	#N/A	#N/A	3.95879	#N/A	#N/A	#N/A	#N/A	#N/A	#N/A	1.97481	#N/A	#N/A	#N/A	#N/A	0.93546	#N/A	#N/A	6	ENSG00000164411	GJB7	protein_coding	gap junction protein beta 7 [Source:HGNC Symbol;Acc:HGNC:16690]
TMEM185A	#N/A	#N/A	#N/A	#N/A	#N/A	0.387897	2.92253	1.15509	#N/A	#N/A	#N/A	#N/A	0.508375	#N/A	#N/A	#N/A	#N/A	#N/A	#N/A	3.22607	0.269633	#N/A	#N/A	#N/A	#N/A	#N/A	#N/A	6	ENSG00000269556	TMEM185A	protein_coding	transmembrane protein 185A [Source:HGNC Symbol;Acc:HGNC:17125]
PDIA6	#N/A	#N/A	#N/A	#N/A	#N/A	0.544269	1.15592	1.44929	#N/A	#N/A	#N/A	#N/A	#N/A	0.636546	#N/A	#N/A	#N/A	#N/A	#N/A	5.95337	1.00682	#N/A	#N/A	#N/A	#N/A	#N/A	#N/A	6	ENSG00000143870	PDIA6	protein_coding	protein disulfide isomerase family A member 6 [Source:HGNC Symbol;Acc:HGNC:30168]
RPUSD4	#N/A	#N/A	#N/A	#N/A	#N/A	0.406495	1.70094	#N/A	1.36457	0.434737	#N/A	#N/A	#N/A	0.429351	#N/A	#N/A	#N/A	#N/A	#N/A	5.28497	#N/A	#N/A	#N/A	#N/A	#N/A	#N/A	#N/A	6	ENSG00000165526	RPUSD4	protein_coding	RNA pseudouridine synthase D4 [Source:HGNC Symbol;Acc:HGNC:25898]
ZNF398	#N/A	#N/A	#N/A	#N/A	#N/A	0.345006	#N/A	1.03101	1.61818	#N/A	#N/A	#N/A	0.629903	#N/A	#N/A	#N/A	#N/A	#N/A	#N/A	5.28691	#N/A	#N/A	#N/A	#N/A	0.325072	#N/A	#N/A	6	ENSG00000197024	ZNF398	protein_coding	zinc finger protein 398 [Source:HGNC Symbol;Acc:HGNC:18373]
RGPD1	#N/A	#N/A	#N/A	#N/A	#N/A	0.830177	#N/A	#N/A	1.61703	0.739237	#N/A	#N/A	2.11157	#N/A	#N/A	#N/A	#N/A	#N/A	#N/A	3.99622	#N/A	#N/A	#N/A	#N/A	0.783979	#N/A	#N/A	6	ENSG00000187627	RGPD1	protein_coding	RANBP2 like and GRIP domain containing 1 [Source:HGNC Symbol;Acc:HGNC:32414]
FBXL13	#N/A	#N/A	#N/A	#N/A	#N/A	0.49885	#N/A	#N/A	2.55061	0.593112	#N/A	#N/A	1.48191	#N/A	#N/A	#N/A	#N/A	#N/A	#N/A	5.59887	#N/A	#N/A	#N/A	#N/A	0.522284	#N/A	#N/A	6	ENSG00000161040	FBXL13	protein_coding	F-box and leucine rich repeat protein 13 [Source:HGNC Symbol;Acc:HGNC:21658]
ATP5MK	#N/A	#N/A	#N/A	#N/A	#N/A	0.829238	#N/A	#N/A	#N/A	#N/A	#N/A	#N/A	#N/A	1.15676	#N/A	#N/A	#N/A	#N/A	#N/A	1.86057	1.68564	0.637624	1.13769	#N/A	#N/A	#N/A	#N/A	6	ENSG00000173915	ATP5MK	protein_coding	ATP synthase membrane subunit k [Source:HGNC Symbol;Acc:HGNC:30889]
CGGBP1	#N/A	#N/A	#N/A	#N/A	#N/A	0.307997	0.624567	#N/A	0.661841	#N/A	#N/A	#N/A	0.517045	#N/A	#N/A	#N/A	#N/A	0.421048	#N/A	6.32187	#N/A	#N/A	#N/A	#N/A	#N/A	#N/A	#N/A	6	ENSG00000163320	CGGBP1	protein_coding	CGG triplet repeat binding protein 1 [Source:HGNC Symbol;Acc:HGNC:1888]
COX7A2	#N/A	#N/A	#N/A	#N/A	#N/A	1.22043	1.42226	1.27302	#N/A	#N/A	#N/A	#N/A	#N/A	0.69967	#N/A	#N/A	#N/A	0.972817	#N/A	2.12955	#N/A	#N/A	#N/A	#N/A	#N/A	#N/A	#N/A	6	ENSG00000112695	COX7A2	protein_coding	cytochrome c oxidase subunit 7A2 [Source:HGNC Symbol;Acc:HGNC:2288]
#286940	#N/A	#N/A	#N/A	#N/A	#N/A	0.708444	1.74779	1.4902	#N/A	#N/A	#N/A	#N/A	1.42661	#N/A	#N/A	#N/A	#N/A	#N/A	#N/A	3.80715	0.477537	#N/A	#N/A	#N/A	#N/A	#N/A	#N/A	6	ENSG00000286940		lncRNA	MICB divergent transcript [Source:NCBI gene (formerly Entrezgene);Acc:102725068]
COCH	#N/A	#N/A	#N/A	#N/A	#N/A	0.596033	1.91815	#N/A	#N/A	0.687265	#N/A	#N/A	1.62306	#N/A	#N/A	#N/A	#N/A	#N/A	#N/A	3.98305	#N/A	#N/A	#N/A	#N/A	0.674798	#N/A	#N/A	6	ENSG00000100473	COCH	protein_coding	cochlin [Source:HGNC Symbol;Acc:HGNC:2180]
EIF2S2	#N/A	#N/A	#N/A	#N/A	#N/A	0.321578	0.649013	1.23403	#N/A	#N/A	0.315706	#N/A	#N/A	0.238656	#N/A	#N/A	#N/A	#N/A	#N/A	3.82091	#N/A	#N/A	#N/A	#N/A	#N/A	#N/A	#N/A	6	ENSG00000125977	EIF2S2	protein_coding	eukaryotic translation initiation factor 2 subunit beta [Source:HGNC Symbol;Acc:HGNC:3266]
FYTTD1	#N/A	#N/A	#N/A	#N/A	#N/A	0.26895	1.24516	#N/A	#N/A	0.269873	#N/A	#N/A	#N/A	#N/A	#N/A	#N/A	1.1092	#N/A	#N/A	4.33962	#N/A	0.373172	#N/A	#N/A	#N/A	#N/A	#N/A	6	ENSG00000122068	FYTTD1	protein_coding	forty-two-three domain containing 1 [Source:HGNC Symbol;Acc:HGNC:25407]
ERCC6	#N/A	#N/A	#N/A	#N/A	#N/A	0.242505	#N/A	1.06238	#N/A	#N/A	#N/A	#N/A	#N/A	#N/A	#N/A	#N/A	0.680007	0.807625	0.692763	5.25406	#N/A	#N/A	#N/A	#N/A	#N/A	#N/A	#N/A	6	ENSG00000225830	ERCC6	protein_coding	ERCC excision repair 6, chromatin remodeling factor [Source:HGNC Symbol;Acc:HGNC:3438]
NUMBL	#N/A	#N/A	#N/A	#N/A	#N/A	0.627302	#N/A	#N/A	#N/A	#N/A	#N/A	#N/A	1.02236	#N/A	#N/A	#N/A	#N/A	#N/A	1.68323	4.17905	0.445535	#N/A	#N/A	0.601292	#N/A	#N/A	#N/A	6	ENSG00000105245	NUMBL	protein_coding	NUMB like endocytic adaptor protein [Source:HGNC Symbol;Acc:HGNC:8061]
NAT10	#N/A	#N/A	#N/A	#N/A	#N/A	0.304686	#N/A	#N/A	1.24628	0.385738	0.459098	#N/A	0.587308	#N/A	#N/A	#N/A	#N/A	#N/A	#N/A	6.98362	#N/A	#N/A	#N/A	#N/A	#N/A	#N/A	#N/A	6	ENSG00000135372	NAT10	protein_coding	N-acetyltransferase 10 [Source:HGNC Symbol;Acc:HGNC:29830]
SF1	#N/A	#N/A	#N/A	#N/A	#N/A	#N/A	0.700593	0.557557	0.530519	#N/A	#N/A	#N/A	0.369837	#N/A	#N/A	#N/A	#N/A	#N/A	0.612365	6.60267	#N/A	#N/A	#N/A	#N/A	#N/A	#N/A	#N/A	6	ENSG00000168066	SF1	protein_coding	splicing factor 1 [Source:HGNC Symbol;Acc:HGNC:12950]
PTCD1	#N/A	#N/A	#N/A	#N/A	#N/A	#N/A	2.08799	#N/A	1.67801	#N/A	#N/A	#N/A	0.948043	#N/A	#N/A	#N/A	#N/A	#N/A	#N/A	6.22527	#N/A	#N/A	#N/A	0.378152	0.559649	#N/A	#N/A	6	ENSG00000106246	PTCD1	protein_coding	pentatricopeptide repeat domain 1 [Source:HGNC Symbol;Acc:HGNC:22198]
ZBTB20	#N/A	#N/A	#N/A	#N/A	#N/A	#N/A	0.553206	#N/A	0.58536	#N/A	#N/A	#N/A	0.390035	#N/A	#N/A	#N/A	0.75578	#N/A	#N/A	7.95615	#N/A	#N/A	#N/A	#N/A	0.219289	#N/A	#N/A	6	ENSG00000181722	ZBTB20	protein_coding	zinc finger and BTB domain containing 20 [Source:HGNC Symbol;Acc:HGNC:13503]
#251095	#N/A	#N/A	#N/A	#N/A	#N/A	#N/A	0.11139	#N/A	0.0853834	#N/A	#N/A	#N/A	0.142638	#N/A	#N/A	#N/A	#N/A	#N/A	#N/A	0.0853088	#N/A	#N/A	#N/A	0.0824052	0.0767151	#N/A	#N/A	6	ENSG00000251095		lncRNA	novel transcript
CUL3	#N/A	#N/A	#N/A	#N/A	#N/A	#N/A	0.538502	#N/A	#N/A	#N/A	0.263221	#N/A	0.332835	#N/A	#N/A	#N/A	#N/A	#N/A	#N/A	7.97994	#N/A	#N/A	#N/A	0.173452	0.3926	#N/A	#N/A	6	ENSG00000036257	CUL3	protein_coding	cullin 3 [Source:HGNC Symbol;Acc:HGNC:2553]
RPL23A	#N/A	#N/A	#N/A	#N/A	#N/A	#N/A	3.01249	#N/A	#N/A	#N/A	#N/A	#N/A	#N/A	2.69543	#N/A	#N/A	#N/A	4.67533	#N/A	4.96174	1.58815	#N/A	1.72942	#N/A	#N/A	#N/A	#N/A	6	ENSG00000198242	RPL23A	protein_coding	ribosomal protein L23a [Source:HGNC Symbol;Acc:HGNC:10317]
RPS4X	#N/A	#N/A	#N/A	#N/A	#N/A	#N/A	2.07749	#N/A	#N/A	#N/A	#N/A	#N/A	#N/A	2.3332	#N/A	#N/A	#N/A	3.9183	#N/A	4.95905	1.52776	#N/A	1.97029	#N/A	#N/A	#N/A	#N/A	6	ENSG00000198034	RPS4X	protein_coding	ribosomal protein S4 X-linked [Source:HGNC Symbol;Acc:HGNC:10424]
SMARCC1	#N/A	#N/A	#N/A	#N/A	#N/A	#N/A	0.454707	#N/A	0.725221	#N/A	#N/A	#N/A	0.41251	#N/A	#N/A	#N/A	#N/A	#N/A	#N/A	10.5618	#N/A	#N/A	#N/A	0.157106	0.364477	#N/A	#N/A	6	ENSG00000173473	SMARCC1	protein_coding	SWI/SNF related, matrix associated, actin dependent regulator of chromatin subfamily c member 1 [Source:HGNC Symbol;Acc:HGNC:11104]
ANKRD12	#N/A	#N/A	#N/A	#N/A	#N/A	#N/A	0.388365	0.365594	0.607725	#N/A	#N/A	#N/A	0.318783	#N/A	#N/A	#N/A	0.273139	#N/A	#N/A	8.15721	#N/A	#N/A	#N/A	#N/A	#N/A	#N/A	#N/A	6	ENSG00000101745	ANKRD12	protein_coding	ankyrin repeat domain 12 [Source:HGNC Symbol;Acc:HGNC:29135]
ACACA#278540	#N/A	#N/A	#N/A	#N/A	#N/A	#N/A	0.771668	#N/A	1.0445	0.350077	#N/A	#N/A	0.557528	#N/A	#N/A	#N/A	#N/A	#N/A	#N/A	5.47333	#N/A	#N/A	#N/A	#N/A	0.285741	#N/A	#N/A	6	ENSG00000278540	ACACA	protein_coding	acetyl-CoA carboxylase alpha [Source:HGNC Symbol;Acc:HGNC:84]
APRT	#N/A	#N/A	#N/A	#N/A	#N/A	#N/A	1.54683	1.83063	#N/A	#N/A	#N/A	#N/A	#N/A	1.07109	#N/A	#N/A	#N/A	2.46818	#N/A	3.16894	#N/A	#N/A	#N/A	#N/A	#N/A	#N/A	3.17036	6	ENSG00000198931	APRT	protein_coding	adenine phosphoribosyltransferase [Source:HGNC Symbol;Acc:HGNC:626]
BBX	#N/A	#N/A	#N/A	#N/A	#N/A	#N/A	0.486871	#N/A	#N/A	#N/A	#N/A	#N/A	0.302261	#N/A	#N/A	#N/A	0.498977	0.431887	0.379935	6.17999	#N/A	#N/A	#N/A	#N/A	#N/A	#N/A	#N/A	6	ENSG00000114439	BBX	protein_coding	BBX high mobility group box domain containing [Source:HGNC Symbol;Acc:HGNC:14422]
PTCD3	#N/A	#N/A	#N/A	#N/A	#N/A	#N/A	0.796975	#N/A	0.919187	0.406592	#N/A	#N/A	0.583614	#N/A	#N/A	#N/A	#N/A	#N/A	#N/A	8.16191	#N/A	#N/A	#N/A	#N/A	0.29168	#N/A	#N/A	6	ENSG00000132300	PTCD3	protein_coding	pentatricopeptide repeat domain 3 [Source:HGNC Symbol;Acc:HGNC:24717]
#259692	#N/A	#N/A	#N/A	#N/A	#N/A	#N/A	0.138695	0.205836	0.182487	#N/A	#N/A	#N/A	1.75729	#N/A	#N/A	#N/A	#N/A	#N/A	0.264657	0.148554	#N/A	#N/A	#N/A	#N/A	#N/A	#N/A	#N/A	6	ENSG00000259692		lncRNA	novel transcript
BAZ1B	#N/A	#N/A	#N/A	#N/A	#N/A	#N/A	0.571934	#N/A	0.747078	0.23545	0.24245	#N/A	0.217699	#N/A	#N/A	#N/A	#N/A	#N/A	#N/A	5.54158	#N/A	#N/A	#N/A	#N/A	#N/A	#N/A	#N/A	6	ENSG00000009954	BAZ1B	protein_coding	bromodomain adjacent to zinc finger domain 1B [Source:HGNC Symbol;Acc:HGNC:961]
RAD51B	#N/A	#N/A	#N/A	#N/A	#N/A	#N/A	0.498046	#N/A	#N/A	#N/A	0.349051	#N/A	0.381265	#N/A	#N/A	#N/A	#N/A	#N/A	0.427564	11.0763	#N/A	#N/A	#N/A	#N/A	0.273385	#N/A	#N/A	6	ENSG00000182185	RAD51B	protein_coding	RAD51 paralog B [Source:HGNC Symbol;Acc:HGNC:9822]
HNRNPUL2	#N/A	#N/A	#N/A	#N/A	#N/A	#N/A	0.988135	#N/A	#N/A	#N/A	#N/A	#N/A	#N/A	0.49757	#N/A	#N/A	#N/A	1.16364	#N/A	6.96979	0.52174	#N/A	0.23599	#N/A	#N/A	#N/A	#N/A	6	ENSG00000214753	HNRNPUL2	protein_coding	heterogeneous nuclear ribonucleoprotein U like 2 [Source:HGNC Symbol;Acc:HGNC:25451]
DAP3	#N/A	#N/A	#N/A	#N/A	#N/A	#N/A	0.878162	0.77363	#N/A	0.215612	0.263743	#N/A	0.238797	#N/A	#N/A	#N/A	#N/A	#N/A	#N/A	8.66914	#N/A	#N/A	#N/A	#N/A	#N/A	#N/A	#N/A	6	ENSG00000132676	DAP3	protein_coding	death associated protein 3 [Source:HGNC Symbol;Acc:HGNC:2673]
POT1	#N/A	#N/A	#N/A	#N/A	#N/A	#N/A	0.959293	#N/A	#N/A	0.339032	0.477049	#N/A	0.657105	#N/A	#N/A	#N/A	#N/A	#N/A	#N/A	7.18258	#N/A	#N/A	#N/A	#N/A	0.29205	#N/A	#N/A	6	ENSG00000128513	POT1	protein_coding	protection of telomeres 1 [Source:HGNC Symbol;Acc:HGNC:17284]
XPO1	#N/A	#N/A	#N/A	#N/A	#N/A	#N/A	0.518325	0.773395	#N/A	#N/A	#N/A	#N/A	0.193522	#N/A	#N/A	#N/A	#N/A	#N/A	0.928184	7.57466	#N/A	#N/A	#N/A	0.157829	#N/A	#N/A	#N/A	6	ENSG00000082898	XPO1	protein_coding	exportin 1 [Source:HGNC Symbol;Acc:HGNC:12825]
RPS15	#N/A	#N/A	#N/A	#N/A	#N/A	#N/A	2.02359	#N/A	#N/A	#N/A	#N/A	#N/A	#N/A	2.11666	#N/A	#N/A	#N/A	3.93212	#N/A	3.514	1.41154	#N/A	1.60064	#N/A	#N/A	#N/A	#N/A	6	ENSG00000115268	RPS15	protein_coding	ribosomal protein S15 [Source:HGNC Symbol;Acc:HGNC:10388]
TRRAP	#N/A	#N/A	#N/A	#N/A	#N/A	#N/A	0.575779	#N/A	0.840549	0.204564	#N/A	#N/A	0.632606	#N/A	#N/A	#N/A	#N/A	#N/A	#N/A	5.49827	#N/A	#N/A	#N/A	#N/A	0.379041	#N/A	#N/A	6	ENSG00000196367	TRRAP	protein_coding	transformation/transcription domain associated protein [Source:HGNC Symbol;Acc:HGNC:12347]
RPL17	#N/A	#N/A	#N/A	#N/A	#N/A	#N/A	1.85	#N/A	#N/A	#N/A	#N/A	#N/A	#N/A	1.57594	#N/A	#N/A	#N/A	3.65121	#N/A	4.17622	0.949267	#N/A	1.32873	#N/A	#N/A	#N/A	#N/A	6	ENSG00000265681	RPL17	protein_coding	ribosomal protein L17 [Source:HGNC Symbol;Acc:HGNC:10307]
BANK1	#N/A	#N/A	#N/A	#N/A	#N/A	#N/A	1.26425	#N/A	#N/A	#N/A	#N/A	#N/A	#N/A	#N/A	#N/A	#N/A	#N/A	#N/A	#N/A	1.40374	1.7553	#N/A	1.68854	2.0594	#N/A	1.97379	#N/A	6	ENSG00000153064	BANK1	protein_coding	B cell scaffold protein with ankyrin repeats 1 [Source:HGNC Symbol;Acc:HGNC:18233]
GABPB1	#N/A	#N/A	#N/A	#N/A	#N/A	#N/A	0.735199	#N/A	#N/A	0.265193	#N/A	#N/A	0.474873	#N/A	#N/A	#N/A	#N/A	#N/A	#N/A	6.02064	#N/A	#N/A	#N/A	0.250417	0.53873	#N/A	#N/A	6	ENSG00000104064	GABPB1	protein_coding	GA binding protein transcription factor subunit beta 1 [Source:HGNC Symbol;Acc:HGNC:4074]
TASOR2	#N/A	#N/A	#N/A	#N/A	#N/A	#N/A	0.413547	0.478288	0.527242	#N/A	#N/A	#N/A	0.428253	#N/A	#N/A	#N/A	#N/A	#N/A	#N/A	9.9614	#N/A	#N/A	#N/A	#N/A	0.272882	#N/A	#N/A	6	ENSG00000108021	TASOR2	protein_coding	transcription activation suppressor family member 2 [Source:HGNC Symbol;Acc:HGNC:23484]
C2CD5-AS1	#N/A	#N/A	#N/A	#N/A	#N/A	#N/A	0.977128	#N/A	0.92208	#N/A	#N/A	0.418605	1.52148	#N/A	#N/A	#N/A	#N/A	#N/A	#N/A	5.59375	#N/A	#N/A	#N/A	#N/A	0.804743	#N/A	#N/A	6	ENSG00000250166	C2CD5-AS1	lncRNA	C2CD5 antisense RNA 1 [Source:HGNC Symbol;Acc:HGNC:55961]
PREPL	#N/A	#N/A	#N/A	#N/A	#N/A	#N/A	0.858725	#N/A	#N/A	0.515587	0.54085	#N/A	0.332564	#N/A	#N/A	#N/A	1.19379	#N/A	#N/A	5.40225	#N/A	#N/A	#N/A	#N/A	#N/A	#N/A	#N/A	6	ENSG00000138078	PREPL	protein_coding	prolyl endopeptidase like [Source:HGNC Symbol;Acc:HGNC:30228]
RPL41	#N/A	#N/A	#N/A	#N/A	#N/A	#N/A	1.755	#N/A	#N/A	#N/A	#N/A	#N/A	#N/A	1.5491	#N/A	#N/A	#N/A	2.93976	#N/A	3.29907	0.891106	#N/A	1.54481	#N/A	#N/A	#N/A	#N/A	6	ENSG00000229117	RPL41	protein_coding	ribosomal protein L41 [Source:HGNC Symbol;Acc:HGNC:10354]
RPL18	#N/A	#N/A	#N/A	#N/A	#N/A	#N/A	1.67537	#N/A	#N/A	#N/A	#N/A	#N/A	#N/A	2.10399	#N/A	#N/A	#N/A	3.33925	#N/A	4.68275	1.05986	#N/A	1.74246	#N/A	#N/A	#N/A	#N/A	6	ENSG00000063177	RPL18	protein_coding	ribosomal protein L18 [Source:HGNC Symbol;Acc:HGNC:10310]
RFTN2	#N/A	#N/A	#N/A	#N/A	#N/A	#N/A	1.18067	#N/A	0.575743	1.85071	1.09865	#N/A	2.03048	#N/A	#N/A	#N/A	#N/A	#N/A	#N/A	2.19668	#N/A	#N/A	#N/A	#N/A	#N/A	#N/A	#N/A	6	ENSG00000162944	RFTN2	protein_coding	raftlin family member 2 [Source:HGNC Symbol;Acc:HGNC:26402]
NUDT22	#N/A	#N/A	#N/A	#N/A	#N/A	#N/A	1.01034	#N/A	#N/A	#N/A	#N/A	#N/A	#N/A	0.368218	#N/A	#N/A	#N/A	#N/A	#N/A	3.42987	0.69585	0.795384	0.349152	#N/A	#N/A	#N/A	#N/A	6	ENSG00000149761	NUDT22	protein_coding	nudix hydrolase 22 [Source:HGNC Symbol;Acc:HGNC:28189]
MED12L	#N/A	#N/A	#N/A	#N/A	#N/A	#N/A	1.39007	2.5654	#N/A	0.907336	#N/A	#N/A	#N/A	#N/A	#N/A	#N/A	#N/A	#N/A	#N/A	1.6892	#N/A	#N/A	0.620427	#N/A	#N/A	1.96523	#N/A	6	ENSG00000144893	MED12L	protein_coding	mediator complex subunit 12L [Source:HGNC Symbol;Acc:HGNC:16050]
IFIT2	#N/A	#N/A	#N/A	#N/A	#N/A	#N/A	1.37552	#N/A	#N/A	#N/A	#N/A	#N/A	#N/A	#N/A	#N/A	#N/A	#N/A	#N/A	3.10785	2.27957	1.89259	1.53867	0.564017	#N/A	#N/A	#N/A	#N/A	6	ENSG00000119922	IFIT2	protein_coding	interferon induced protein with tetratricopeptide repeats 2 [Source:HGNC Symbol;Acc:HGNC:5409]
MBTD1	#N/A	#N/A	#N/A	#N/A	#N/A	#N/A	0.442733	#N/A	0.701734	#N/A	#N/A	#N/A	0.268572	#N/A	#N/A	#N/A	#N/A	#N/A	#N/A	4.80133	#N/A	#N/A	#N/A	0.20655	0.367697	#N/A	#N/A	6	ENSG00000011258	MBTD1	protein_coding	mbt domain containing 1 [Source:HGNC Symbol;Acc:HGNC:19866]
PSMA2	#N/A	#N/A	#N/A	#N/A	#N/A	#N/A	0.83994	#N/A	#N/A	#N/A	#N/A	#N/A	#N/A	0.492461	0.525025	#N/A	#N/A	0.7747	#N/A	3.24314	0.421565	#N/A	#N/A	#N/A	#N/A	#N/A	#N/A	6	ENSG00000106588	PSMA2	protein_coding	proteasome 20S subunit alpha 2 [Source:HGNC Symbol;Acc:HGNC:9531]
DDX54	#N/A	#N/A	#N/A	#N/A	#N/A	#N/A	0.835243	#N/A	1.01433	0.337261	#N/A	#N/A	#N/A	0.377381	#N/A	#N/A	#N/A	#N/A	#N/A	5.29987	0.327862	#N/A	#N/A	#N/A	#N/A	#N/A	#N/A	6	ENSG00000123064	DDX54	protein_coding	DEAD-box helicase 54 [Source:HGNC Symbol;Acc:HGNC:20084]
TMEM199	#N/A	#N/A	#N/A	#N/A	#N/A	#N/A	1.1822	#N/A	#N/A	#N/A	#N/A	#N/A	#N/A	0.489602	0.911559	#N/A	#N/A	1.00903	#N/A	2.42516	0.308776	#N/A	#N/A	#N/A	#N/A	#N/A	#N/A	6	ENSG00000244045	TMEM199	protein_coding	transmembrane protein 199 [Source:HGNC Symbol;Acc:HGNC:18085]
MCM5	#N/A	#N/A	#N/A	#N/A	#N/A	#N/A	#N/A	1.62183	#N/A	#N/A	#N/A	1.03714	#N/A	0.53987	#N/A	#N/A	#N/A	#N/A	#N/A	4.15657	0.922029	0.496203	#N/A	#N/A	#N/A	#N/A	#N/A	6	ENSG00000100297	MCM5	protein_coding	minichromosome maintenance complex component 5 [Source:HGNC Symbol;Acc:HGNC:6948]
HTRA4	#N/A	#N/A	#N/A	#N/A	#N/A	#N/A	#N/A	1.77511	#N/A	1.06498	#N/A	#N/A	0.85906	#N/A	#N/A	#N/A	#N/A	#N/A	1.06967	2.63056	0.752627	#N/A	#N/A	#N/A	#N/A	#N/A	#N/A	6	ENSG00000169495	HTRA4	protein_coding	HtrA serine peptidase 4 [Source:HGNC Symbol;Acc:HGNC:26909]
EIF1B-AS1	#N/A	#N/A	#N/A	#N/A	#N/A	#N/A	#N/A	1.32149	3.54936	#N/A	#N/A	#N/A	0.843315	#N/A	#N/A	#N/A	#N/A	#N/A	0.86775	6.78716	#N/A	#N/A	#N/A	0.331452	#N/A	#N/A	#N/A	6	ENSG00000280739	EIF1B-AS1	lncRNA	EIF1B antisense RNA 1 [Source:HGNC Symbol;Acc:HGNC:44555]
SERGEF	#N/A	#N/A	#N/A	#N/A	#N/A	#N/A	#N/A	0.687667	#N/A	#N/A	0.515596	#N/A	0.387994	#N/A	#N/A	#N/A	#N/A	0.625398	1.027	4.86881	#N/A	#N/A	#N/A	#N/A	#N/A	#N/A	#N/A	6	ENSG00000129158	SERGEF	protein_coding	secretion regulating guanine nucleotide exchange factor [Source:HGNC Symbol;Acc:HGNC:17499]
UNC45A	#N/A	#N/A	#N/A	#N/A	#N/A	#N/A	#N/A	1.15475	1.29754	#N/A	0.510786	#N/A	0.408058	#N/A	#N/A	#N/A	#N/A	#N/A	#N/A	2.96904	0.240803	#N/A	#N/A	#N/A	#N/A	#N/A	#N/A	6	ENSG00000140553	UNC45A	protein_coding	unc-45 myosin chaperone A [Source:HGNC Symbol;Acc:HGNC:30594]
SCAF4	#N/A	#N/A	#N/A	#N/A	#N/A	#N/A	#N/A	0.576746	#N/A	#N/A	#N/A	#N/A	#N/A	#N/A	#N/A	#N/A	#N/A	#N/A	0.910124	8.9627	0.25754	#N/A	#N/A	0.317734	0.568843	#N/A	#N/A	6	ENSG00000156304	SCAF4	protein_coding	SR-related CTD associated factor 4 [Source:HGNC Symbol;Acc:HGNC:19304]
CCNT2	#N/A	#N/A	#N/A	#N/A	#N/A	#N/A	#N/A	0.645349	0.633335	#N/A	#N/A	#N/A	0.326286	#N/A	#N/A	#N/A	#N/A	#N/A	#N/A	8.99706	#N/A	#N/A	#N/A	0.137353	0.354795	#N/A	#N/A	6	ENSG00000082258	CCNT2	protein_coding	cyclin T2 [Source:HGNC Symbol;Acc:HGNC:1600]
FAAP20	#N/A	#N/A	#N/A	#N/A	#N/A	#N/A	#N/A	1.15466	#N/A	0.736609	#N/A	#N/A	#N/A	#N/A	#N/A	#N/A	#N/A	#N/A	1.41769	4.17435	0.367794	0.665319	#N/A	#N/A	#N/A	#N/A	#N/A	6	ENSG00000162585	FAAP20	protein_coding	FA core complex associated protein 20 [Source:HGNC Symbol;Acc:HGNC:26428]
BMERB1#166780	#N/A	#N/A	#N/A	#N/A	#N/A	#N/A	#N/A	1.29157	1.03324	#N/A	#N/A	0.486328	1.48708	#N/A	#N/A	#N/A	#N/A	#N/A	#N/A	7.07849	#N/A	#N/A	#N/A	#N/A	0.450552	#N/A	#N/A	6	ENSG00000166780	BMERB1	protein_coding	bMERB domain containing 1 [Source:HGNC Symbol;Acc:HGNC:19213]
#276728	#N/A	#N/A	#N/A	#N/A	#N/A	#N/A	#N/A	1.56637	#N/A	0.915104	#N/A	#N/A	0.612946	#N/A	#N/A	#N/A	1.67902	#N/A	1.07462	2.67654	#N/A	#N/A	#N/A	#N/A	#N/A	#N/A	#N/A	6	ENSG00000276728		lncRNA	novel transcript
MICALL1	#N/A	#N/A	#N/A	#N/A	#N/A	#N/A	#N/A	1.07688	#N/A	0.764523	#N/A	#N/A	0.660249	#N/A	#N/A	#N/A	#N/A	#N/A	#N/A	5.62396	#N/A	#N/A	#N/A	0.390016	0.551325	#N/A	#N/A	6	ENSG00000100139	MICALL1	protein_coding	MICAL like 1 [Source:HGNC Symbol;Acc:HGNC:29804]
UBXN1	#N/A	#N/A	#N/A	#N/A	#N/A	#N/A	#N/A	0.849505	#N/A	#N/A	#N/A	#N/A	#N/A	0.396148	#N/A	#N/A	#N/A	#N/A	#N/A	7.50849	0.372433	0.399787	0.235007	#N/A	#N/A	#N/A	#N/A	6	ENSG00000162191	UBXN1	protein_coding	UBX domain protein 1 [Source:HGNC Symbol;Acc:HGNC:18402]
IKBIP	#N/A	#N/A	#N/A	#N/A	#N/A	#N/A	#N/A	#N/A	1.62596	#N/A	#N/A	#N/A	#N/A	#N/A	0.498226	#N/A	#N/A	#N/A	#N/A	7.06032	0.854764	0.856154	0.271239	#N/A	#N/A	#N/A	#N/A	6	ENSG00000166130	IKBIP	protein_coding	IKBKB interacting protein [Source:HGNC Symbol;Acc:HGNC:26430]
#259805	#N/A	#N/A	#N/A	#N/A	#N/A	#N/A	#N/A	#N/A	2.12884	#N/A	#N/A	0.907229	1.39933	#N/A	#N/A	#N/A	#N/A	#N/A	#N/A	3.58757	#N/A	#N/A	#N/A	0.729422	1.60523	#N/A	#N/A	6	ENSG00000259805		lncRNA	novel transcript, antisense to HOMER2, C15orf40 and BTBD1
FTX	#N/A	#N/A	#N/A	#N/A	#N/A	#N/A	#N/A	#N/A	0.490161	0.269174	#N/A	#N/A	0.455296	#N/A	#N/A	#N/A	0.643687	#N/A	#N/A	8.63631	#N/A	#N/A	#N/A	#N/A	0.38599	#N/A	#N/A	6	ENSG00000230590	FTX	lncRNA	FTX transcript, XIST regulator [Source:HGNC Symbol;Acc:HGNC:37190]
TULP4	#N/A	#N/A	#N/A	#N/A	#N/A	#N/A	#N/A	#N/A	0.837148	0.327367	0.749437	#N/A	0.600966	#N/A	#N/A	#N/A	#N/A	#N/A	#N/A	8.9231	#N/A	#N/A	#N/A	#N/A	0.31307	#N/A	#N/A	6	ENSG00000130338	TULP4	protein_coding	TUB like protein 4 [Source:HGNC Symbol;Acc:HGNC:15530]
APPL2	#N/A	#N/A	#N/A	#N/A	#N/A	#N/A	#N/A	#N/A	1.00255	#N/A	#N/A	#N/A	0.851878	#N/A	#N/A	#N/A	0.759122	#N/A	#N/A	6.57314	#N/A	#N/A	#N/A	0.300027	0.493296	#N/A	#N/A	6	ENSG00000136044	APPL2	protein_coding	adaptor protein, phosphotyrosine interacting with PH domain and leucine zipper 2 [Source:HGNC Symbol;Acc:HGNC:18242]
SIN3A	#N/A	#N/A	#N/A	#N/A	#N/A	#N/A	#N/A	#N/A	0.788023	0.22621	#N/A	#N/A	0.317036	#N/A	#N/A	#N/A	#N/A	#N/A	#N/A	5.9422	#N/A	#N/A	#N/A	0.151279	0.236475	#N/A	#N/A	6	ENSG00000169375	SIN3A	protein_coding	SIN3 transcription regulator family member A [Source:HGNC Symbol;Acc:HGNC:19353]
#261448	#N/A	#N/A	#N/A	#N/A	#N/A	#N/A	#N/A	#N/A	1.76721	#N/A	#N/A	#N/A	#N/A	#N/A	#N/A	#N/A	#N/A	#N/A	#N/A	3.64925	#N/A	0.711781	#N/A	0.612515	1.52803	1.5218	#N/A	6	ENSG00000261448		lncRNA	novel transcript, antisense to XYLT1
ZNF121	#N/A	#N/A	#N/A	#N/A	#N/A	#N/A	#N/A	#N/A	1.12084	#N/A	#N/A	#N/A	0.299415	0.268762	#N/A	#N/A	#N/A	#N/A	0.674321	4.51289	#N/A	0.411222	#N/A	#N/A	#N/A	#N/A	#N/A	6	ENSG00000197961	ZNF121	protein_coding	zinc finger protein 121 [Source:HGNC Symbol;Acc:HGNC:12904]
MGAT5	#N/A	#N/A	#N/A	#N/A	#N/A	#N/A	#N/A	#N/A	0.570958	0.493473	0.300722	#N/A	0.584227	#N/A	#N/A	#N/A	#N/A	#N/A	0.6317	7.06166	#N/A	#N/A	#N/A	#N/A	#N/A	#N/A	#N/A	6	ENSG00000152127	MGAT5	protein_coding	alpha-1,6-mannosylglycoprotein 6-beta-N-acetylglucosaminyltransferase [Source:HGNC Symbol;Acc:HGNC:7049]
TMEM220	#N/A	#N/A	#N/A	#N/A	#N/A	#N/A	#N/A	#N/A	1.48737	#N/A	#N/A	#N/A	0.857609	#N/A	#N/A	#N/A	1.46958	#N/A	1.07151	4.97615	#N/A	#N/A	#N/A	#N/A	1.06001	#N/A	#N/A	6	ENSG00000187824	TMEM220	protein_coding	transmembrane protein 220 [Source:HGNC Symbol;Acc:HGNC:33757]
PRR12	#N/A	#N/A	#N/A	#N/A	#N/A	#N/A	#N/A	#N/A	0.937451	0.590686	0.332194	#N/A	0.687087	#N/A	#N/A	#N/A	#N/A	#N/A	0.962399	7.79589	#N/A	#N/A	#N/A	#N/A	#N/A	#N/A	#N/A	6	ENSG00000126464	PRR12	protein_coding	proline rich 12 [Source:HGNC Symbol;Acc:HGNC:29217]
FAM13B	#N/A	#N/A	#N/A	#N/A	#N/A	#N/A	#N/A	#N/A	0.495579	#N/A	#N/A	#N/A	0.296675	#N/A	#N/A	#N/A	#N/A	#N/A	#N/A	7.15912	0.17999	#N/A	#N/A	0.203655	0.33706	#N/A	#N/A	6	ENSG00000031003	FAM13B	protein_coding	family with sequence similarity 13 member B [Source:HGNC Symbol;Acc:HGNC:1335]
SIMC1	#N/A	#N/A	#N/A	#N/A	#N/A	#N/A	#N/A	#N/A	0.672354	#N/A	#N/A	#N/A	0.534321	#N/A	#N/A	#N/A	#N/A	#N/A	#N/A	8.62264	#N/A	#N/A	0.230902	0.477171	0.883658	#N/A	#N/A	6	ENSG00000170085	SIMC1	protein_coding	SUMO interacting motifs containing 1 [Source:HGNC Symbol;Acc:HGNC:24779]
LAMTOR5-AS1	#N/A	#N/A	#N/A	#N/A	#N/A	#N/A	#N/A	#N/A	1.01891	0.237108	0.325643	#N/A	0.609955	#N/A	#N/A	#N/A	#N/A	#N/A	#N/A	7.66688	#N/A	#N/A	#N/A	#N/A	0.468367	#N/A	#N/A	6	ENSG00000224699	LAMTOR5-AS1	lncRNA	LAMTOR5 antisense RNA 1 [Source:HGNC Symbol;Acc:HGNC:40823]
CAMK2D	#N/A	#N/A	#N/A	#N/A	#N/A	#N/A	#N/A	#N/A	#N/A	1.0346	#N/A	#N/A	#N/A	#N/A	#N/A	#N/A	0.387185	2.12466	1.4062	7.81395	#N/A	#N/A	#N/A	#N/A	0.580106	#N/A	#N/A	6	ENSG00000145349	CAMK2D	protein_coding	calcium/calmodulin dependent protein kinase II delta [Source:HGNC Symbol;Acc:HGNC:1462]
PABPN1	#N/A	#N/A	#N/A	#N/A	#N/A	#N/A	#N/A	#N/A	#N/A	0.44352	#N/A	#N/A	#N/A	#N/A	#N/A	#N/A	#N/A	#N/A	#N/A	5.27065	0.221882	0.332287	#N/A	0.164226	#N/A	0.517518	#N/A	6	ENSG00000100836	PABPN1	protein_coding	poly(A) binding protein nuclear 1 [Source:HGNC Symbol;Acc:HGNC:8565]
TCEAL3	#N/A	#N/A	#N/A	#N/A	#N/A	#N/A	#N/A	#N/A	#N/A	1.6093	#N/A	#N/A	#N/A	0.709115	#N/A	#N/A	#N/A	#N/A	2.74362	#N/A	0.641249	0.75082	0.721004	#N/A	#N/A	#N/A	#N/A	6	ENSG00000196507	TCEAL3	protein_coding	transcription elongation factor A like 3 [Source:HGNC Symbol;Acc:HGNC:28247]
ABL2	#N/A	#N/A	#N/A	#N/A	#N/A	#N/A	#N/A	#N/A	#N/A	0.63888	#N/A	#N/A	0.265108	#N/A	#N/A	#N/A	0.461353	#N/A	#N/A	8.39192	#N/A	#N/A	#N/A	#N/A	0.34293	0.607335	#N/A	6	ENSG00000143322	ABL2	protein_coding	ABL proto-oncogene 2, non-receptor tyrosine kinase [Source:HGNC Symbol;Acc:HGNC:77]
DDX27	#N/A	#N/A	#N/A	#N/A	#N/A	#N/A	#N/A	#N/A	#N/A	0.444937	#N/A	#N/A	#N/A	0.282649	#N/A	#N/A	0.745631	#N/A	0.660078	7.8357	0.179181	#N/A	#N/A	#N/A	#N/A	#N/A	#N/A	6	ENSG00000124228	DDX27	protein_coding	DEAD-box helicase 27 [Source:HGNC Symbol;Acc:HGNC:15837]
#253270	#N/A	#N/A	#N/A	#N/A	#N/A	#N/A	#N/A	#N/A	#N/A	2.44767	1.4311	#N/A	1.9784	#N/A	#N/A	#N/A	#N/A	#N/A	#N/A	0.610758	#N/A	#N/A	#N/A	#N/A	0.823349	0.259206	#N/A	6	ENSG00000253270		lncRNA	novel transcript
GLI1	#N/A	#N/A	#N/A	#N/A	#N/A	#N/A	#N/A	#N/A	#N/A	1.65244	#N/A	#N/A	2.17893	#N/A	#N/A	#N/A	#N/A	#N/A	#N/A	1.25006	0.593512	#N/A	#N/A	1.06711	1.13855	#N/A	#N/A	6	ENSG00000111087	GLI1	protein_coding	GLI family zinc finger 1 [Source:HGNC Symbol;Acc:HGNC:4317]
KIF18A	#N/A	#N/A	#N/A	#N/A	#N/A	#N/A	#N/A	#N/A	#N/A	1.1652	#N/A	#N/A	1.09601	0.9021	#N/A	#N/A	#N/A	#N/A	#N/A	2.91621	1.00327	#N/A	#N/A	0.653308	#N/A	#N/A	#N/A	6	ENSG00000121621	KIF18A	protein_coding	kinesin family member 18A [Source:HGNC Symbol;Acc:HGNC:29441]
RBM14	#N/A	#N/A	#N/A	#N/A	#N/A	#N/A	#N/A	#N/A	#N/A	0.434815	#N/A	#N/A	#N/A	#N/A	#N/A	#N/A	#N/A	#N/A	0.703866	4.12131	#N/A	#N/A	0.262912	0.232166	0.309287	#N/A	#N/A	6	ENSG00000239306	RBM14	protein_coding	RNA binding motif protein 14 [Source:HGNC Symbol;Acc:HGNC:14219]
#287733	#N/A	#N/A	#N/A	#N/A	#N/A	#N/A	#N/A	#N/A	#N/A	0.751242	1.90582	#N/A	0.922329	#N/A	#N/A	#N/A	#N/A	1.57743	#N/A	2.23198	0.337075	#N/A	#N/A	#N/A	#N/A	#N/A	#N/A	6	ENSG00000287733		lncRNA	novel transcript
PIDD1	#N/A	#N/A	#N/A	#N/A	#N/A	#N/A	#N/A	#N/A	#N/A	0.709836	#N/A	#N/A	0.941479	#N/A	#N/A	#N/A	#N/A	#N/A	1.37302	4.91353	#N/A	#N/A	#N/A	0.429865	0.687222	#N/A	#N/A	6	ENSG00000177595	PIDD1	protein_coding	p53-induced death domain protein 1 [Source:HGNC Symbol;Acc:HGNC:16491]
POLG2	#N/A	#N/A	#N/A	#N/A	#N/A	#N/A	#N/A	#N/A	#N/A	0.318715	#N/A	#N/A	0.386593	#N/A	#N/A	#N/A	1.10079	#N/A	#N/A	4.90562	#N/A	#N/A	#N/A	0.340744	0.518457	#N/A	#N/A	6	ENSG00000256525	POLG2	protein_coding	DNA polymerase gamma 2, accessory subunit [Source:HGNC Symbol;Acc:HGNC:9180]
PRPF3	#N/A	#N/A	#N/A	#N/A	#N/A	#N/A	#N/A	#N/A	#N/A	0.273849	0.741253	#N/A	0.741884	#N/A	#N/A	#N/A	#N/A	0.537786	0.761149	5.38831	#N/A	#N/A	#N/A	#N/A	#N/A	#N/A	#N/A	6	ENSG00000117360	PRPF3	protein_coding	pre-mRNA processing factor 3 [Source:HGNC Symbol;Acc:HGNC:17348]
HEXD	#N/A	#N/A	#N/A	#N/A	#N/A	#N/A	#N/A	#N/A	#N/A	0.278487	#N/A	#N/A	0.488702	#N/A	#N/A	#N/A	#N/A	0.906159	#N/A	7.773	#N/A	#N/A	#N/A	0.201239	0.401085	#N/A	#N/A	6	ENSG00000169660	HEXD	protein_coding	hexosaminidase D [Source:HGNC Symbol;Acc:HGNC:26307]
RIMKLB	#N/A	#N/A	#N/A	#N/A	#N/A	#N/A	#N/A	#N/A	#N/A	0.580994	1.168	#N/A	0.89177	#N/A	#N/A	#N/A	#N/A	#N/A	2.75339	5.56536	#N/A	#N/A	#N/A	#N/A	#N/A	3.8912	#N/A	6	ENSG00000166532	RIMKLB	protein_coding	ribosomal modification protein rimK like family member B [Source:HGNC Symbol;Acc:HGNC:29228]
TAF1C	#N/A	#N/A	#N/A	#N/A	#N/A	#N/A	#N/A	#N/A	#N/A	0.411731	#N/A	#N/A	0.653536	#N/A	#N/A	#N/A	0.864344	#N/A	#N/A	5.70836	#N/A	#N/A	#N/A	0.365476	0.576836	#N/A	#N/A	6	ENSG00000103168	TAF1C	protein_coding	TATA-box binding protein associated factor, RNA polymerase I subunit C [Source:HGNC Symbol;Acc:HGNC:11534]
ASAH1	#N/A	#N/A	#N/A	#N/A	#N/A	#N/A	#N/A	#N/A	#N/A	#N/A	#N/A	2.64771	#N/A	#N/A	#N/A	#N/A	#N/A	#N/A	#N/A	#N/A	3.33453	2.74422	2.26596	2.15149	#N/A	1.84667	#N/A	6	ENSG00000104763	ASAH1	protein_coding	N-acylsphingosine amidohydrolase 1 [Source:HGNC Symbol;Acc:HGNC:735]
LYZ	#N/A	#N/A	#N/A	#N/A	#N/A	#N/A	#N/A	#N/A	#N/A	#N/A	#N/A	0.0564451	#N/A	#N/A	#N/A	#N/A	0.0870605	#N/A	0.300451	#N/A	3.20289	0.285639	#N/A	#N/A	#N/A	0.0680173	#N/A	6	ENSG00000090382	LYZ	protein_coding	lysozyme [Source:HGNC Symbol;Acc:HGNC:6740]
CPEB4	#N/A	#N/A	#N/A	#N/A	#N/A	#N/A	#N/A	#N/A	#N/A	#N/A	#N/A	0.644302	#N/A	#N/A	#N/A	#N/A	0.925952	#N/A	#N/A	5.02441	0.57036	#N/A	#N/A	0.404473	0.478934	#N/A	#N/A	6	ENSG00000113742	CPEB4	protein_coding	cytoplasmic polyadenylation element binding protein 4 [Source:HGNC Symbol;Acc:HGNC:21747]
ACTR3	#N/A	#N/A	#N/A	#N/A	#N/A	#N/A	#N/A	#N/A	#N/A	#N/A	#N/A	0.445276	#N/A	#N/A	#N/A	#N/A	#N/A	0.572088	0.859768	4.01266	0.36147	#N/A	0.155871	#N/A	#N/A	#N/A	#N/A	6	ENSG00000115091	ACTR3	protein_coding	actin related protein 3 [Source:HGNC Symbol;Acc:HGNC:170]
FAM126A	#N/A	#N/A	#N/A	#N/A	#N/A	#N/A	#N/A	#N/A	#N/A	#N/A	#N/A	0.727295	#N/A	#N/A	#N/A	#N/A	#N/A	#N/A	#N/A	8.40106	0.351374	#N/A	0.287675	0.357719	0.544738	#N/A	#N/A	6	ENSG00000122591	FAM126A	protein_coding	family with sequence similarity 126 member A [Source:HGNC Symbol;Acc:HGNC:24587]
SPI1	#N/A	#N/A	#N/A	#N/A	#N/A	#N/A	#N/A	#N/A	#N/A	#N/A	#N/A	4.37331	#N/A	#N/A	#N/A	#N/A	#N/A	#N/A	#N/A	#N/A	4.42938	3.81875	3.74436	3.06979	#N/A	0.630885	#N/A	6	ENSG00000066336	SPI1	protein_coding	Spi-1 proto-oncogene [Source:HGNC Symbol;Acc:HGNC:11241]
RNF144B	#N/A	#N/A	#N/A	#N/A	#N/A	#N/A	#N/A	#N/A	#N/A	#N/A	#N/A	2.90018	#N/A	#N/A	#N/A	#N/A	#N/A	#N/A	#N/A	#N/A	3.52249	4.48971	3.26064	3.63534	1.15437	#N/A	#N/A	6	ENSG00000137393	RNF144B	protein_coding	ring finger protein 144B [Source:HGNC Symbol;Acc:HGNC:21578]
CYBB	#N/A	#N/A	#N/A	#N/A	#N/A	#N/A	#N/A	#N/A	#N/A	#N/A	#N/A	0.0606862	#N/A	#N/A	#N/A	#N/A	#N/A	#N/A	#N/A	#N/A	5.95338	0.254673	0.127543	#N/A	0.902365	0.199777	#N/A	6	ENSG00000165168	CYBB	protein_coding	cytochrome b-245 beta chain [Source:HGNC Symbol;Acc:HGNC:2578]
TBC1D12	#N/A	#N/A	#N/A	#N/A	#N/A	#N/A	#N/A	#N/A	#N/A	#N/A	#N/A	3.77257	#N/A	#N/A	#N/A	#N/A	#N/A	#N/A	#N/A	#N/A	4.09457	2.73761	4.4404	5.94451	2.15386	#N/A	#N/A	6	ENSG00000108239	TBC1D12	protein_coding	TBC1 domain family member 12 [Source:HGNC Symbol;Acc:HGNC:29082]
LSP1#130592	#N/A	#N/A	#N/A	#N/A	#N/A	#N/A	#N/A	#N/A	#N/A	#N/A	#N/A	0.532299	#N/A	#N/A	#N/A	#N/A	#N/A	#N/A	#N/A	4.11039	0.67886	0.322845	0.18584	#N/A	#N/A	1.23677	#N/A	6	ENSG00000130592	LSP1	protein_coding	lymphocyte specific protein 1 [Source:HGNC Symbol;Acc:HGNC:6707]
GNB4	#N/A	#N/A	#N/A	#N/A	#N/A	#N/A	#N/A	#N/A	#N/A	#N/A	#N/A	2.78185	#N/A	#N/A	#N/A	#N/A	#N/A	#N/A	#N/A	2.18247	1.79558	#N/A	2.41572	3.30415	1.44907	#N/A	#N/A	6	ENSG00000114450	GNB4	protein_coding	G protein subunit beta 4 [Source:HGNC Symbol;Acc:HGNC:20731]
SCPEP1	#N/A	#N/A	#N/A	#N/A	#N/A	#N/A	#N/A	#N/A	#N/A	#N/A	#N/A	2.32872	#N/A	#N/A	#N/A	#N/A	#N/A	#N/A	#N/A	1.13642	1.98147	1.41923	2.76941	#N/A	#N/A	0.696647	#N/A	6	ENSG00000121064	SCPEP1	protein_coding	serine carboxypeptidase 1 [Source:HGNC Symbol;Acc:HGNC:29507]
LRRK1	#N/A	#N/A	#N/A	#N/A	#N/A	#N/A	#N/A	#N/A	#N/A	#N/A	#N/A	2.81686	#N/A	#N/A	#N/A	#N/A	#N/A	#N/A	#N/A	1.37516	3.58433	2.25593	3.37405	3.34748	#N/A	#N/A	#N/A	6	ENSG00000154237	LRRK1	protein_coding	leucine rich repeat kinase 1 [Source:HGNC Symbol;Acc:HGNC:18608]
UGGT2	#N/A	#N/A	#N/A	#N/A	#N/A	#N/A	#N/A	#N/A	#N/A	#N/A	#N/A	0.41652	#N/A	#N/A	#N/A	#N/A	#N/A	#N/A	#N/A	#N/A	3.01079	#N/A	3.76425	3.35919	1.93035	0.27509	#N/A	6	ENSG00000102595	UGGT2	protein_coding	UDP-glucose glycoprotein glucosyltransferase 2 [Source:HGNC Symbol;Acc:HGNC:15664]
LGALS9	#N/A	#N/A	#N/A	#N/A	#N/A	#N/A	#N/A	#N/A	#N/A	#N/A	#N/A	1.56018	#N/A	#N/A	#N/A	#N/A	#N/A	#N/A	1.71971	3.74917	1.47062	#N/A	2.22055	1.2046	#N/A	#N/A	#N/A	6	ENSG00000168961	LGALS9	protein_coding	galectin 9 [Source:HGNC Symbol;Acc:HGNC:6570]
TTYH3	#N/A	#N/A	#N/A	#N/A	#N/A	#N/A	#N/A	#N/A	#N/A	#N/A	#N/A	1.63765	#N/A	#N/A	#N/A	#N/A	#N/A	#N/A	#N/A	#N/A	2.20711	1.77064	2.12261	4.04872	1.72959	#N/A	#N/A	6	ENSG00000136295	TTYH3	protein_coding	tweety family member 3 [Source:HGNC Symbol;Acc:HGNC:22222]
SWAP70	#N/A	#N/A	#N/A	#N/A	#N/A	#N/A	#N/A	#N/A	#N/A	#N/A	#N/A	1.6016	#N/A	#N/A	#N/A	#N/A	#N/A	#N/A	#N/A	5.68027	1.86541	#N/A	1.92536	1.90392	#N/A	1.14355	#N/A	6	ENSG00000133789	SWAP70	protein_coding	switching B cell complex subunit SWAP70 [Source:HGNC Symbol;Acc:HGNC:17070]
ILRUN	#N/A	#N/A	#N/A	#N/A	#N/A	#N/A	#N/A	#N/A	#N/A	#N/A	#N/A	0.413033	0.179346	#N/A	#N/A	#N/A	#N/A	0.688576	#N/A	6.17846	0.168309	#N/A	#N/A	0.204172	#N/A	#N/A	#N/A	6	ENSG00000196821	ILRUN	protein_coding	inflammation and lipid regulator with UBA-like and NBR1-like domains [Source:HGNC Symbol;Acc:HGNC:21215]
P2RX1	#N/A	#N/A	#N/A	#N/A	#N/A	#N/A	#N/A	#N/A	#N/A	#N/A	#N/A	2.27267	#N/A	#N/A	#N/A	#N/A	#N/A	#N/A	#N/A	#N/A	3.03016	1.7522	2.40837	2.8829	1.34395	#N/A	#N/A	6	ENSG00000108405	P2RX1	protein_coding	purinergic receptor P2X 1 [Source:HGNC Symbol;Acc:HGNC:8533]
SCAMP4	#N/A	#N/A	#N/A	#N/A	#N/A	#N/A	#N/A	#N/A	#N/A	#N/A	#N/A	0.895278	#N/A	#N/A	#N/A	#N/A	#N/A	#N/A	#N/A	6.49042	0.79843	0.502509	#N/A	0.338338	0.417531	#N/A	#N/A	6	ENSG00000227500	SCAMP4	protein_coding	secretory carrier membrane protein 4 [Source:HGNC Symbol;Acc:HGNC:30385]
ARHGEF2	#N/A	#N/A	#N/A	#N/A	#N/A	#N/A	#N/A	#N/A	#N/A	#N/A	#N/A	0.481342	#N/A	#N/A	#N/A	#N/A	#N/A	#N/A	0.93605	6.14521	0.19204	#N/A	#N/A	0.20088	#N/A	0.577828	#N/A	6	ENSG00000116584	ARHGEF2	protein_coding	Rho/Rac guanine nucleotide exchange factor 2 [Source:HGNC Symbol;Acc:HGNC:682]
OXR1-AS1	#N/A	#N/A	#N/A	#N/A	#N/A	#N/A	#N/A	#N/A	#N/A	#N/A	#N/A	1.92754	#N/A	#N/A	#N/A	#N/A	#N/A	#N/A	1.2567	3.61508	#N/A	#N/A	1.13862	0.866898	1.45227	#N/A	#N/A	6	ENSG00000253582	OXR1-AS1	lncRNA	OXR1 antisense RNA 1 [Source:HGNC Symbol;Acc:HGNC:55533]
#286863	#N/A	#N/A	#N/A	#N/A	#N/A	#N/A	#N/A	#N/A	#N/A	#N/A	#N/A	0.368928	#N/A	#N/A	#N/A	#N/A	#N/A	#N/A	#N/A	0.847974	#N/A	1.52297	2.18357	2.62482	2.27305	#N/A	#N/A	6	ENSG00000286863		lncRNA	novel transcript
CCDC26	#N/A	#N/A	#N/A	#N/A	#N/A	#N/A	#N/A	#N/A	#N/A	#N/A	#N/A	0.284589	#N/A	#N/A	#N/A	#N/A	#N/A	#N/A	0.258347	#N/A	3.16709	2.55415	2.00806	3.63974	#N/A	#N/A	#N/A	6	ENSG00000229140	CCDC26	lncRNA	CCDC26 long non-coding RNA [Source:HGNC Symbol;Acc:HGNC:28416]
VHL	#N/A	#N/A	#N/A	#N/A	#N/A	#N/A	#N/A	#N/A	#N/A	#N/A	#N/A	0.618411	#N/A	0.330498	#N/A	#N/A	#N/A	#N/A	#N/A	3.5459	0.576144	#N/A	0.324682	0.261301	#N/A	#N/A	#N/A	6	ENSG00000134086	VHL	protein_coding	von Hippel-Lindau tumor suppressor [Source:HGNC Symbol;Acc:HGNC:12687]
ALDH2	#N/A	#N/A	#N/A	#N/A	#N/A	#N/A	#N/A	#N/A	#N/A	#N/A	#N/A	1.95787	#N/A	#N/A	#N/A	#N/A	#N/A	#N/A	0.330478	#N/A	2.78839	2.58158	2.71606	3.36023	#N/A	#N/A	#N/A	6	ENSG00000111275	ALDH2	protein_coding	aldehyde dehydrogenase 2 family member [Source:HGNC Symbol;Acc:HGNC:404]
COBLL1	#N/A	#N/A	#N/A	#N/A	#N/A	#N/A	#N/A	#N/A	#N/A	#N/A	#N/A	0.146541	#N/A	#N/A	#N/A	#N/A	0.0282941	#N/A	#N/A	#N/A	1.0065	0.996063	0.113381	0.614719	#N/A	#N/A	#N/A	6	ENSG00000082438	COBLL1	protein_coding	cordon-bleu WH2 repeat protein like 1 [Source:HGNC Symbol;Acc:HGNC:23571]
DNAI7	#N/A	#N/A	#N/A	#N/A	#N/A	#N/A	#N/A	#N/A	#N/A	#N/A	#N/A	1.61571	1.42615	#N/A	#N/A	#N/A	#N/A	#N/A	#N/A	3.54909	#N/A	1.08607	#N/A	0.754863	0.850027	#N/A	#N/A	6	ENSG00000118307	DNAI7	protein_coding	dynein axonemal intermediate chain 7 [Source:HGNC Symbol;Acc:HGNC:29599]
LINC02785#226822	#N/A	#N/A	#N/A	#N/A	#N/A	#N/A	#N/A	#N/A	#N/A	#N/A	#N/A	0.0741029	#N/A	#N/A	#N/A	#N/A	#N/A	#N/A	#N/A	#N/A	3.40849	0.394075	0.121839	0.0989529	0.390972	#N/A	#N/A	6	ENSG00000226822	LINC02785	lncRNA	long intergenic non-protein coding RNA 2785 [Source:HGNC Symbol;Acc:HGNC:54305]
ADGRD1	#N/A	#N/A	#N/A	#N/A	#N/A	#N/A	#N/A	#N/A	#N/A	#N/A	#N/A	0.164795	#N/A	#N/A	#N/A	#N/A	#N/A	#N/A	#N/A	#N/A	2.8206	1.84518	2.85785	3.96451	1.43664	#N/A	#N/A	6	ENSG00000111452	ADGRD1	protein_coding	adhesion G protein-coupled receptor D1 [Source:HGNC Symbol;Acc:HGNC:19893]
PCMTD1	#N/A	#N/A	#N/A	#N/A	#N/A	#N/A	#N/A	#N/A	#N/A	#N/A	#N/A	0.310704	#N/A	#N/A	#N/A	#N/A	0.503463	#N/A	#N/A	4.54522	#N/A	#N/A	0.19193	0.220873	0.259944	#N/A	#N/A	6	ENSG00000168300	PCMTD1	protein_coding	protein-L-isoaspartate (D-aspartate) O-methyltransferase domain containing 1 [Source:HGNC Symbol;Acc:HGNC:30483]
RENBP	#N/A	#N/A	#N/A	#N/A	#N/A	#N/A	#N/A	#N/A	#N/A	#N/A	#N/A	1.50137	#N/A	#N/A	#N/A	#N/A	#N/A	#N/A	#N/A	3.7362	0.85165	#N/A	1.89846	1.84061	1.49307	#N/A	#N/A	6	ENSG00000102032	RENBP	protein_coding	renin binding protein [Source:HGNC Symbol;Acc:HGNC:9959]
MS4A4E	#N/A	#N/A	#N/A	#N/A	#N/A	#N/A	#N/A	#N/A	#N/A	#N/A	#N/A	0.0460314	#N/A	#N/A	#N/A	#N/A	#N/A	#N/A	#N/A	#N/A	0.337947	0.166819	0.0382275	0.109562	0.306895	#N/A	#N/A	6	ENSG00000214787	MS4A4E	protein_coding	membrane spanning 4-domains A4E [Source:HGNC Symbol;Acc:HGNC:14284]
CD22	#N/A	#N/A	#N/A	#N/A	#N/A	#N/A	#N/A	#N/A	#N/A	#N/A	#N/A	0.0841913	#N/A	#N/A	#N/A	#N/A	#N/A	#N/A	#N/A	#N/A	1.11115	0.116396	0.101982	1.73318	#N/A	0.0623295	#N/A	6	ENSG00000012124	CD22	protein_coding	CD22 molecule [Source:HGNC Symbol;Acc:HGNC:1643]
#286904	#N/A	#N/A	#N/A	#N/A	#N/A	#N/A	#N/A	#N/A	#N/A	#N/A	#N/A	1.32321	#N/A	#N/A	#N/A	#N/A	#N/A	#N/A	#N/A	1.30508	0.933236	#N/A	#N/A	0.870606	0.839835	0.363524	#N/A	6	ENSG00000286904		lncRNA	novel transcript, antisense to TMEM87B
WARS1	#N/A	#N/A	#N/A	#N/A	#N/A	#N/A	#N/A	#N/A	#N/A	#N/A	#N/A	1.06598	#N/A	#N/A	#N/A	#N/A	#N/A	#N/A	#N/A	1.56009	3.00427	1.38253	2.26234	2.27256	#N/A	#N/A	#N/A	6	ENSG00000140105	WARS1	protein_coding	tryptophanyl-tRNA synthetase 1 [Source:HGNC Symbol;Acc:HGNC:12729]
SLC15A3	#N/A	#N/A	#N/A	#N/A	#N/A	#N/A	#N/A	#N/A	#N/A	#N/A	#N/A	0.0526809	#N/A	#N/A	#N/A	#N/A	#N/A	#N/A	#N/A	#N/A	2.7157	0.340754	3.38705	0.69643	0.265971	#N/A	#N/A	6	ENSG00000110446	SLC15A3	protein_coding	solute carrier family 15 member 3 [Source:HGNC Symbol;Acc:HGNC:18068]
#254325	#N/A	#N/A	#N/A	#N/A	#N/A	#N/A	#N/A	#N/A	#N/A	#N/A	#N/A	0.0689198	#N/A	#N/A	#N/A	#N/A	#N/A	#N/A	#N/A	#N/A	5.62548	0.304558	4.71269	0.729029	0.499754	#N/A	#N/A	6	ENSG00000254325		lncRNA	novel transcript
CAPNS1	#N/A	#N/A	#N/A	#N/A	#N/A	#N/A	#N/A	#N/A	#N/A	#N/A	#N/A	0.664961	#N/A	#N/A	#N/A	#N/A	0.794947	#N/A	#N/A	0.869493	1.42963	0.619485	0.544765	#N/A	#N/A	#N/A	#N/A	6	ENSG00000126247	CAPNS1	protein_coding	calpain small subunit 1 [Source:HGNC Symbol;Acc:HGNC:1481]
S100Z	#N/A	#N/A	#N/A	#N/A	#N/A	#N/A	#N/A	#N/A	#N/A	#N/A	#N/A	1.38581	#N/A	#N/A	#N/A	#N/A	#N/A	#N/A	#N/A	#N/A	1.84531	#N/A	3.82254	2.65895	3.02948	4.91563	#N/A	6	ENSG00000171643	S100Z	protein_coding	S100 calcium binding protein Z [Source:HGNC Symbol;Acc:HGNC:30367]
NRSN2-AS1	#N/A	#N/A	#N/A	#N/A	#N/A	#N/A	#N/A	#N/A	#N/A	#N/A	#N/A	1.02224	#N/A	#N/A	#N/A	#N/A	#N/A	#N/A	#N/A	4.66292	1.43063	1.33587	#N/A	1.16842	0.827784	#N/A	#N/A	6	ENSG00000225377	NRSN2-AS1	lncRNA	NRSN2 antisense RNA 1 [Source:HGNC Symbol;Acc:HGNC:51222]
CYP1B1-AS1	#N/A	#N/A	#N/A	#N/A	#N/A	#N/A	#N/A	#N/A	#N/A	#N/A	#N/A	1.19242	#N/A	#N/A	#N/A	#N/A	#N/A	#N/A	#N/A	#N/A	2.67099	2.05963	2.85703	5.00075	6.26233	#N/A	#N/A	6	ENSG00000232973	CYP1B1-AS1	lncRNA	CYP1B1 antisense RNA 1 [Source:HGNC Symbol;Acc:HGNC:28543]
SYT9	#N/A	#N/A	#N/A	#N/A	#N/A	#N/A	#N/A	#N/A	#N/A	#N/A	#N/A	0.486373	#N/A	#N/A	#N/A	#N/A	#N/A	#N/A	#N/A	1.29418	#N/A	0.94829	1.79852	1.41684	1.15452	#N/A	#N/A	6	ENSG00000170743	SYT9	protein_coding	synaptotagmin 9 [Source:HGNC Symbol;Acc:HGNC:19265]
CYB5R4	#N/A	#N/A	#N/A	#N/A	#N/A	#N/A	#N/A	#N/A	#N/A	#N/A	#N/A	0.32155	#N/A	#N/A	#N/A	#N/A	#N/A	#N/A	0.522445	5.54384	0.335882	#N/A	#N/A	0.283952	0.381145	#N/A	#N/A	6	ENSG00000065615	CYB5R4	protein_coding	cytochrome b5 reductase 4 [Source:HGNC Symbol;Acc:HGNC:20147]
PJA2	#N/A	#N/A	#N/A	#N/A	#N/A	#N/A	#N/A	#N/A	#N/A	#N/A	#N/A	0.265445	#N/A	#N/A	#N/A	#N/A	0.56343	0.632356	0.614949	5.46435	#N/A	#N/A	#N/A	#N/A	0.250889	#N/A	#N/A	6	ENSG00000198961	PJA2	protein_coding	praja ring finger ubiquitin ligase 2 [Source:HGNC Symbol;Acc:HGNC:17481]
NDST1	#N/A	#N/A	#N/A	#N/A	#N/A	#N/A	#N/A	#N/A	#N/A	#N/A	#N/A	0.306677	#N/A	#N/A	#N/A	#N/A	#N/A	#N/A	#N/A	#N/A	2.74378	2.59862	2.12357	4.9337	1.15354	#N/A	#N/A	6	ENSG00000070614	NDST1	protein_coding	N-deacetylase and N-sulfotransferase 1 [Source:HGNC Symbol;Acc:HGNC:7680]
FGD2	#N/A	#N/A	#N/A	#N/A	#N/A	#N/A	#N/A	#N/A	#N/A	#N/A	#N/A	0.928242	#N/A	#N/A	#N/A	#N/A	#N/A	#N/A	#N/A	#N/A	2.52161	2.98272	3.55771	3.00072	#N/A	0.720676	#N/A	6	ENSG00000146192	FGD2	protein_coding	FYVE, RhoGEF and PH domain containing 2 [Source:HGNC Symbol;Acc:HGNC:3664]
ZNF385A	#N/A	#N/A	#N/A	#N/A	#N/A	#N/A	#N/A	#N/A	#N/A	#N/A	#N/A	0.0518499	#N/A	#N/A	#N/A	#N/A	#N/A	#N/A	0.136417	#N/A	3.12759	0.241031	0.370334	3.34718	#N/A	#N/A	#N/A	6	ENSG00000161642	ZNF385A	protein_coding	zinc finger protein 385A [Source:HGNC Symbol;Acc:HGNC:17521]
RAB39A	#N/A	#N/A	#N/A	#N/A	#N/A	#N/A	#N/A	#N/A	#N/A	#N/A	#N/A	0.0494676	#N/A	#N/A	#N/A	#N/A	#N/A	#N/A	#N/A	#N/A	1.49248	0.199297	0.24449	0.529269	0.197999	#N/A	#N/A	6	ENSG00000179331	RAB39A	protein_coding	RAB39A, member RAS oncogene family [Source:HGNC Symbol;Acc:HGNC:16521]
TYMP	#N/A	#N/A	#N/A	#N/A	#N/A	#N/A	#N/A	#N/A	#N/A	#N/A	#N/A	1.51362	#N/A	#N/A	#N/A	#N/A	#N/A	#N/A	#N/A	#N/A	2.68433	1.14346	2.55338	1.69677	#N/A	3.32624	#N/A	6	ENSG00000025708	TYMP	protein_coding	thymidine phosphorylase [Source:HGNC Symbol;Acc:HGNC:3148]
EIF6	#N/A	#N/A	#N/A	#N/A	#N/A	#N/A	#N/A	#N/A	#N/A	#N/A	#N/A	0.701956	#N/A	0.611423	#N/A	#N/A	#N/A	#N/A	#N/A	2.21704	1.27147	1.15604	0.393705	#N/A	#N/A	#N/A	#N/A	6	ENSG00000242372	EIF6	protein_coding	eukaryotic translation initiation factor 6 [Source:HGNC Symbol;Acc:HGNC:6159]
FLT3	#N/A	#N/A	#N/A	#N/A	#N/A	#N/A	#N/A	#N/A	#N/A	#N/A	#N/A	0.397791	#N/A	#N/A	#N/A	#N/A	#N/A	#N/A	#N/A	#N/A	3.21988	1.81178	2.77682	3.43236	1.43558	#N/A	#N/A	6	ENSG00000122025	FLT3	protein_coding	fms related receptor tyrosine kinase 3 [Source:HGNC Symbol;Acc:HGNC:3765]
EGR3	#N/A	#N/A	#N/A	#N/A	#N/A	#N/A	#N/A	#N/A	#N/A	#N/A	#N/A	0.08678	#N/A	#N/A	#N/A	#N/A	#N/A	#N/A	0.152338	#N/A	3.28411	#N/A	4.59623	3.6259	0.453598	#N/A	#N/A	6	ENSG00000179388	EGR3	protein_coding	early growth response 3 [Source:HGNC Symbol;Acc:HGNC:3240]
TNNI2#130598	#N/A	#N/A	#N/A	#N/A	#N/A	#N/A	#N/A	#N/A	#N/A	#N/A	#N/A	0.0631693	#N/A	#N/A	#N/A	#N/A	#N/A	#N/A	#N/A	#N/A	0.459205	0.31795	4.30134	1.06358	0.281327	#N/A	#N/A	6	ENSG00000130598	TNNI2	protein_coding	troponin I2, fast skeletal type [Source:HGNC Symbol;Acc:HGNC:11946]
HAL	#N/A	#N/A	#N/A	#N/A	#N/A	#N/A	#N/A	#N/A	#N/A	#N/A	#N/A	0.245049	#N/A	#N/A	#N/A	#N/A	#N/A	#N/A	#N/A	#N/A	1.11084	1.40342	1.61259	2.22531	2.59792	#N/A	#N/A	6	ENSG00000084110	HAL	protein_coding	histidine ammonia-lyase [Source:HGNC Symbol;Acc:HGNC:4806]
DNMBP	#N/A	#N/A	#N/A	#N/A	#N/A	#N/A	#N/A	#N/A	#N/A	#N/A	#N/A	0.538091	#N/A	#N/A	#N/A	#N/A	#N/A	#N/A	#N/A	4.93647	1.57139	1.70431	#N/A	0.970121	0.915301	#N/A	#N/A	6	ENSG00000107554	DNMBP	protein_coding	dynamin binding protein [Source:HGNC Symbol;Acc:HGNC:30373]
CYP2U1-AS1	#N/A	#N/A	#N/A	#N/A	#N/A	#N/A	#N/A	#N/A	#N/A	#N/A	#N/A	0.304784	#N/A	#N/A	#N/A	#N/A	#N/A	#N/A	#N/A	#N/A	2.25543	3.07901	1.938	3.90167	1.90652	#N/A	#N/A	6	ENSG00000245293	CYP2U1-AS1	lncRNA	CYP2U1 and SGMS2 antisense RNA 1 [Source:HGNC Symbol;Acc:HGNC:54817]
#284882	#N/A	#N/A	#N/A	#N/A	#N/A	#N/A	#N/A	#N/A	#N/A	#N/A	#N/A	0.0549115	#N/A	#N/A	#N/A	#N/A	#N/A	#N/A	#N/A	#N/A	3.01441	0.316316	2.05707	3.69561	0.451762	#N/A	#N/A	6	ENSG00000284882		lncRNA	novel transcript
AP1B1	#N/A	#N/A	#N/A	#N/A	#N/A	#N/A	#N/A	#N/A	#N/A	#N/A	#N/A	0.376978	#N/A	#N/A	#N/A	#N/A	#N/A	#N/A	#N/A	3.3241	0.308186	0.309624	#N/A	0.238912	#N/A	0.650072	#N/A	6	ENSG00000100280	AP1B1	protein_coding	adaptor related protein complex 1 subunit beta 1 [Source:HGNC Symbol;Acc:HGNC:554]
#205018	#N/A	#N/A	#N/A	#N/A	#N/A	#N/A	#N/A	#N/A	#N/A	#N/A	#N/A	0.050332	#N/A	#N/A	#N/A	#N/A	#N/A	#N/A	#N/A	#N/A	2.76164	0.197263	0.166921	0.425362	0.21073	#N/A	#N/A	6	ENSG00000205018		lncRNA	novel transcript, antisense to CBFA2T3
IL10RB	#N/A	#N/A	#N/A	#N/A	#N/A	#N/A	#N/A	#N/A	#N/A	#N/A	#N/A	0.317335	#N/A	#N/A	#N/A	#N/A	#N/A	#N/A	#N/A	6.35056	0.187514	#N/A	0.284237	0.264977	0.46003	#N/A	#N/A	6	ENSG00000243646	IL10RB	protein_coding	interleukin 10 receptor subunit beta [Source:HGNC Symbol;Acc:HGNC:5965]
KCNMA1	#N/A	#N/A	#N/A	#N/A	#N/A	#N/A	#N/A	#N/A	#N/A	#N/A	#N/A	0.274663	#N/A	#N/A	#N/A	#N/A	#N/A	#N/A	#N/A	#N/A	1.68999	1.37637	2.90119	1.1792	0.824142	#N/A	#N/A	6	ENSG00000156113	KCNMA1	protein_coding	potassium calcium-activated channel subfamily M alpha 1 [Source:HGNC Symbol;Acc:HGNC:6284]
KLHL2	#N/A	#N/A	#N/A	#N/A	#N/A	#N/A	#N/A	#N/A	#N/A	#N/A	#N/A	0.288153	#N/A	#N/A	#N/A	#N/A	#N/A	0.658762	0.891711	5.64932	#N/A	#N/A	#N/A	0.349117	0.580467	#N/A	#N/A	6	ENSG00000109466	KLHL2	protein_coding	kelch like family member 2 [Source:HGNC Symbol;Acc:HGNC:6353]
UNC119	#N/A	#N/A	#N/A	#N/A	#N/A	#N/A	#N/A	#N/A	#N/A	#N/A	#N/A	0.676558	#N/A	#N/A	#N/A	#N/A	1.55222	#N/A	1.04713	2.60038	0.483743	#N/A	0.498039	#N/A	#N/A	#N/A	#N/A	6	ENSG00000109103	UNC119	protein_coding	unc-119 lipid binding chaperone [Source:HGNC Symbol;Acc:HGNC:12565]
EPSTI1	#N/A	#N/A	#N/A	#N/A	#N/A	#N/A	#N/A	#N/A	#N/A	#N/A	#N/A	0.314172	#N/A	#N/A	#N/A	#N/A	#N/A	1.22167	0.942511	8.58095	#N/A	#N/A	0.229221	#N/A	0.474233	#N/A	#N/A	6	ENSG00000133106	EPSTI1	protein_coding	epithelial stromal interaction 1 [Source:HGNC Symbol;Acc:HGNC:16465]
BCAP29#075790	#N/A	#N/A	#N/A	#N/A	#N/A	#N/A	#N/A	#N/A	#N/A	#N/A	#N/A	0.405994	#N/A	#N/A	#N/A	#N/A	#N/A	0.64767	2.41327	4.1135	0.713894	0.359477	#N/A	#N/A	#N/A	#N/A	#N/A	6	ENSG00000075790	BCAP29	protein_coding	B cell receptor associated protein 29 [Source:HGNC Symbol;Acc:HGNC:24131]
VEGFA	#N/A	#N/A	#N/A	#N/A	#N/A	#N/A	#N/A	#N/A	#N/A	#N/A	#N/A	0.036421	#N/A	#N/A	#N/A	#N/A	#N/A	#N/A	#N/A	#N/A	0.150117	0.0720293	0.0827527	0.116349	0.0721862	#N/A	#N/A	6	ENSG00000112715	VEGFA	protein_coding	vascular endothelial growth factor A [Source:HGNC Symbol;Acc:HGNC:12680]
#258449	#N/A	#N/A	#N/A	#N/A	#N/A	#N/A	#N/A	#N/A	#N/A	#N/A	#N/A	#N/A	1.99788	#N/A	#N/A	#N/A	1.77176	#N/A	#N/A	4.80881	#N/A	1.64984	#N/A	1.31314	2.73469	#N/A	#N/A	6	ENSG00000258449		lncRNA	novel transcript, antisense to LRMP
ADNP	#N/A	#N/A	#N/A	#N/A	#N/A	#N/A	#N/A	#N/A	#N/A	#N/A	0.283368	#N/A	0.281443	#N/A	#N/A	#N/A	#N/A	#N/A	0.470712	9.6555	#N/A	#N/A	#N/A	0.116067	0.233795	#N/A	#N/A	6	ENSG00000101126	ADNP	protein_coding	activity dependent neuroprotector homeobox [Source:HGNC Symbol;Acc:HGNC:15766]
#260793	#N/A	#N/A	#N/A	#N/A	#N/A	#N/A	#N/A	#N/A	#N/A	#N/A	#N/A	#N/A	0.903152	#N/A	#N/A	#N/A	#N/A	#N/A	1.10656	5.60495	#N/A	0.517758	#N/A	#N/A	0.483626	1.26662	#N/A	6	ENSG00000260793		lncRNA	novel transcript, antisense to UBTF
BMT2	#N/A	#N/A	#N/A	#N/A	#N/A	#N/A	#N/A	#N/A	#N/A	#N/A	0.353626	#N/A	0.222821	#N/A	#N/A	#N/A	0.542292	#N/A	0.714337	5.19615	#N/A	#N/A	#N/A	#N/A	0.461665	#N/A	#N/A	6	ENSG00000164603	BMT2	protein_coding	base methyltransferase of 25S rRNA 2 homolog [Source:HGNC Symbol;Acc:HGNC:26475]
SMIM26	#N/A	#N/A	#N/A	#N/A	#N/A	#N/A	#N/A	#N/A	#N/A	#N/A	#N/A	#N/A	#N/A	2.34286	1.03657	#N/A	#N/A	1.47784	#N/A	2.23832	1.37876	#N/A	1.69109	#N/A	#N/A	#N/A	#N/A	6	ENSG00000232388	SMIM26	protein_coding	small integral membrane protein 26 [Source:HGNC Symbol;Acc:HGNC:43430]
ATP5PF	#N/A	#N/A	#N/A	#N/A	#N/A	#N/A	#N/A	#N/A	#N/A	#N/A	#N/A	#N/A	#N/A	1.50696	0.797735	#N/A	#N/A	#N/A	#N/A	0.802494	1.80821	1.47622	1.21064	#N/A	#N/A	#N/A	#N/A	6	ENSG00000154723	ATP5PF	protein_coding	ATP synthase peripheral stalk subunit F6 [Source:HGNC Symbol;Acc:HGNC:847]
MOB1A	#N/A	#N/A	#N/A	#N/A	#N/A	#N/A	#N/A	#N/A	#N/A	#N/A	#N/A	#N/A	#N/A	0.399515	#N/A	#N/A	#N/A	#N/A	0.683783	1.71506	0.570827	0.413274	0.220128	#N/A	#N/A	#N/A	#N/A	6	ENSG00000114978	MOB1A	protein_coding	MOB kinase activator 1A [Source:HGNC Symbol;Acc:HGNC:16015]
COMMD8	#N/A	#N/A	#N/A	#N/A	#N/A	#N/A	#N/A	#N/A	#N/A	#N/A	#N/A	#N/A	#N/A	1.39791	#N/A	#N/A	#N/A	2.14351	1.24595	4.02954	1.80143	1.01773	#N/A	#N/A	#N/A	#N/A	#N/A	6	ENSG00000169019	COMMD8	protein_coding	COMM domain containing 8 [Source:HGNC Symbol;Acc:HGNC:26036]
ACBD3	#N/A	#N/A	#N/A	#N/A	#N/A	#N/A	#N/A	#N/A	#N/A	#N/A	0.40677	#N/A	#N/A	0.306047	#N/A	#N/A	#N/A	#N/A	#N/A	5.61835	0.369715	0.294697	#N/A	0.167736	#N/A	#N/A	#N/A	6	ENSG00000182827	ACBD3	protein_coding	acyl-CoA binding domain containing 3 [Source:HGNC Symbol;Acc:HGNC:15453]
FIBP	#N/A	#N/A	#N/A	#N/A	#N/A	#N/A	#N/A	#N/A	#N/A	#N/A	#N/A	#N/A	#N/A	0.908347	#N/A	#N/A	#N/A	2.79812	#N/A	3.86863	1.91417	1.27229	0.836069	#N/A	#N/A	#N/A	#N/A	6	ENSG00000172500	FIBP	protein_coding	FGF1 intracellular binding protein [Source:HGNC Symbol;Acc:HGNC:3705]
EIF1	#N/A	#N/A	#N/A	#N/A	#N/A	#N/A	#N/A	#N/A	#N/A	#N/A	#N/A	#N/A	#N/A	0.178014	0.214515	#N/A	0.577014	0.379025	0.474342	2.9308	#N/A	#N/A	#N/A	#N/A	#N/A	#N/A	#N/A	6	ENSG00000173812	EIF1	protein_coding	eukaryotic translation initiation factor 1 [Source:HGNC Symbol;Acc:HGNC:3249]
TMEM256#205544	#N/A	#N/A	#N/A	#N/A	#N/A	#N/A	#N/A	#N/A	#N/A	#N/A	#N/A	#N/A	#N/A	1.19964	#N/A	#N/A	#N/A	2.04775	#N/A	1.31704	2.85133	1.27903	2.3758	#N/A	#N/A	#N/A	#N/A	6	ENSG00000205544	TMEM256	protein_coding	transmembrane protein 256 [Source:HGNC Symbol;Acc:HGNC:28618]
SLC25A5	#N/A	#N/A	#N/A	#N/A	#N/A	#N/A	#N/A	#N/A	#N/A	#N/A	#N/A	#N/A	#N/A	1.47748	#N/A	#N/A	#N/A	2.69329	#N/A	2.9919	2.98132	#N/A	2.1324	#N/A	#N/A	#N/A	2.33282	6	ENSG00000005022	SLC25A5	protein_coding	solute carrier family 25 member 5 [Source:HGNC Symbol;Acc:HGNC:10991]
RPL35A	#N/A	#N/A	#N/A	#N/A	#N/A	#N/A	#N/A	#N/A	#N/A	#N/A	#N/A	#N/A	#N/A	2.34499	0.926324	#N/A	#N/A	3.00181	#N/A	1.338	1.61892	#N/A	2.31771	#N/A	#N/A	#N/A	#N/A	6	ENSG00000182899	RPL35A	protein_coding	ribosomal protein L35a [Source:HGNC Symbol;Acc:HGNC:10345]
RPL37	#N/A	#N/A	#N/A	#N/A	#N/A	#N/A	#N/A	#N/A	#N/A	#N/A	#N/A	#N/A	#N/A	2.57081	#N/A	#N/A	#N/A	3.74012	#N/A	3.94087	1.59366	0.999971	2.40671	#N/A	#N/A	#N/A	#N/A	6	ENSG00000145592	RPL37	protein_coding	ribosomal protein L37 [Source:HGNC Symbol;Acc:HGNC:10347]
RPS24	#N/A	#N/A	#N/A	#N/A	#N/A	#N/A	#N/A	#N/A	#N/A	#N/A	#N/A	#N/A	#N/A	2.02923	#N/A	#N/A	#N/A	4.26864	#N/A	5.10858	2.61226	1.49493	2.36537	#N/A	#N/A	#N/A	#N/A	6	ENSG00000138326	RPS24	protein_coding	ribosomal protein S24 [Source:HGNC Symbol;Acc:HGNC:10411]
TOMM6	#N/A	#N/A	#N/A	#N/A	#N/A	#N/A	#N/A	#N/A	#N/A	#N/A	#N/A	#N/A	#N/A	1.38317	#N/A	#N/A	#N/A	2.46524	#N/A	1.98186	2.09538	0.980061	1.82831	#N/A	#N/A	#N/A	#N/A	6	ENSG00000214736	TOMM6	protein_coding	translocase of outer mitochondrial membrane 6 [Source:HGNC Symbol;Acc:HGNC:34528]
RPS13	#N/A	#N/A	#N/A	#N/A	#N/A	#N/A	#N/A	#N/A	#N/A	#N/A	#N/A	#N/A	#N/A	1.48181	#N/A	#N/A	#N/A	3.35181	#N/A	2.29756	1.40244	1.08515	2.41256	#N/A	#N/A	#N/A	#N/A	6	ENSG00000110700	RPS13	protein_coding	ribosomal protein S13 [Source:HGNC Symbol;Acc:HGNC:10386]
RPL12	#N/A	#N/A	#N/A	#N/A	#N/A	#N/A	#N/A	#N/A	#N/A	#N/A	#N/A	#N/A	#N/A	1.77244	#N/A	#N/A	#N/A	3.25264	#N/A	3.99103	1.42143	0.894168	1.79797	#N/A	#N/A	#N/A	#N/A	6	ENSG00000197958	RPL12	protein_coding	ribosomal protein L12 [Source:HGNC Symbol;Acc:HGNC:10302]
NACA	#N/A	#N/A	#N/A	#N/A	#N/A	#N/A	#N/A	#N/A	#N/A	#N/A	#N/A	#N/A	#N/A	1.15977	#N/A	#N/A	#N/A	2.26968	#N/A	4.93911	1.77048	1.0679	1.85219	#N/A	#N/A	#N/A	#N/A	6	ENSG00000196531	NACA	protein_coding	nascent polypeptide associated complex subunit alpha [Source:HGNC Symbol;Acc:HGNC:7629]
TPT1	#N/A	#N/A	#N/A	#N/A	#N/A	#N/A	#N/A	#N/A	#N/A	#N/A	#N/A	#N/A	#N/A	1.50347	#N/A	#N/A	#N/A	4.2407	#N/A	1.76486	1.91263	1.14614	2.30701	#N/A	#N/A	#N/A	#N/A	6	ENSG00000133112	TPT1	protein_coding	tumor protein, translationally-controlled 1 [Source:HGNC Symbol;Acc:HGNC:12022]
RPS11	#N/A	#N/A	#N/A	#N/A	#N/A	#N/A	#N/A	#N/A	#N/A	#N/A	#N/A	#N/A	#N/A	1.71119	#N/A	#N/A	#N/A	2.95703	#N/A	3.91524	2.34179	1.37192	2.28484	#N/A	#N/A	#N/A	#N/A	6	ENSG00000142534	RPS11	protein_coding	ribosomal protein S11 [Source:HGNC Symbol;Acc:HGNC:10384]
GALNT1	#N/A	#N/A	#N/A	#N/A	#N/A	#N/A	#N/A	#N/A	#N/A	#N/A	#N/A	#N/A	#N/A	0.201333	#N/A	#N/A	#N/A	#N/A	#N/A	5.07249	0.777219	0.600176	#N/A	0.353462	0.393931	#N/A	#N/A	6	ENSG00000141429	GALNT1	protein_coding	polypeptide N-acetylgalactosaminyltransferase 1 [Source:HGNC Symbol;Acc:HGNC:4123]
UBA52	#N/A	#N/A	#N/A	#N/A	#N/A	#N/A	#N/A	#N/A	#N/A	#N/A	#N/A	#N/A	#N/A	1.80811	#N/A	#N/A	#N/A	4.6379	#N/A	1.96559	2.85965	1.47187	2.51835	#N/A	#N/A	#N/A	#N/A	6	ENSG00000221983	UBA52	protein_coding	ubiquitin A-52 residue ribosomal protein fusion product 1 [Source:HGNC Symbol;Acc:HGNC:12458]
C4orf3	#N/A	#N/A	#N/A	#N/A	#N/A	#N/A	#N/A	#N/A	#N/A	#N/A	#N/A	#N/A	#N/A	1.02801	0.76541	#N/A	#N/A	2.90393	#N/A	#N/A	1.86203	0.868538	1.91708	#N/A	#N/A	#N/A	#N/A	6	ENSG00000164096	C4orf3	protein_coding	chromosome 4 open reading frame 3 [Source:HGNC Symbol;Acc:HGNC:19225]
LARP7	#N/A	#N/A	#N/A	#N/A	#N/A	#N/A	#N/A	#N/A	#N/A	#N/A	#N/A	#N/A	#N/A	0.214833	#N/A	#N/A	#N/A	#N/A	0.912563	8.11982	0.268816	0.279135	0.215036	#N/A	#N/A	#N/A	#N/A	6	ENSG00000174720	LARP7	protein_coding	La ribonucleoprotein 7, transcriptional regulator [Source:HGNC Symbol;Acc:HGNC:24912]
DLGAP4	#N/A	#N/A	#N/A	#N/A	#N/A	#N/A	#N/A	#N/A	#N/A	#N/A	#N/A	#N/A	#N/A	#N/A	#N/A	#N/A	1.46685	#N/A	0.912212	7.49758	0.176525	#N/A	#N/A	0.265882	#N/A	0.924406	#N/A	6	ENSG00000080845	DLGAP4	protein_coding	DLG associated protein 4 [Source:HGNC Symbol;Acc:HGNC:24476]
SLC25A43	#N/A	#N/A	#N/A	#N/A	#N/A	#N/A	#N/A	#N/A	#N/A	#N/A	#N/A	#N/A	#N/A	#N/A	#N/A	#N/A	1.52262	#N/A	#N/A	4.3042	0.593789	#N/A	#N/A	0.615181	0.686578	3.3682	#N/A	6	ENSG00000077713	SLC25A43	protein_coding	solute carrier family 25 member 43 [Source:HGNC Symbol;Acc:HGNC:30557]
FRAT2	#N/A	#N/A	#N/A	#N/A	#N/A	#N/A	#N/A	#N/A	#N/A	#N/A	#N/A	#N/A	#N/A	#N/A	#N/A	#N/A	4.16869	1.08478	#N/A	1.63558	1.16575	1.39217	0.576175	#N/A	#N/A	#N/A	#N/A	6	ENSG00000181274	FRAT2	protein_coding	FRAT regulator of WNT signaling pathway 2 [Source:HGNC Symbol;Acc:HGNC:16048]
FER	#N/A	#N/A	#N/A	#N/A	#N/A	#N/A	#N/A	#N/A	#N/A	#N/A	#N/A	#N/A	#N/A	#N/A	#N/A	#N/A	0.652643	#N/A	#N/A	5.96188	#N/A	0.563447	#N/A	0.479613	0.713676	0.532845	#N/A	6	ENSG00000151422	FER	protein_coding	FER tyrosine kinase [Source:HGNC Symbol;Acc:HGNC:3655]
AFF4	#N/A	#N/A	#N/A	#N/A	#N/A	#N/A	#N/A	#N/A	#N/A	#N/A	#N/A	#N/A	#N/A	#N/A	#N/A	#N/A	0.492018	#N/A	#N/A	8.01422	#N/A	0.276558	#N/A	0.243316	0.504538	0.398825	#N/A	6	ENSG00000072364	AFF4	protein_coding	AF4/FMR2 family member 4 [Source:HGNC Symbol;Acc:HGNC:17869]
INO80	#N/A	#N/A	#N/A	#N/A	#N/A	#N/A	#N/A	#N/A	#N/A	#N/A	#N/A	#N/A	#N/A	#N/A	#N/A	#N/A	0.446474	#N/A	#N/A	6.04368	#N/A	0.170215	#N/A	0.195899	0.383804	0.483773	#N/A	6	ENSG00000128908	INO80	protein_coding	INO80 complex ATPase subunit [Source:HGNC Symbol;Acc:HGNC:26956]
ZNF717	#N/A	#N/A	#N/A	#N/A	#N/A	#N/A	#N/A	#N/A	#N/A	#N/A	#N/A	#N/A	#N/A	#N/A	#N/A	#N/A	1.11777	#N/A	#N/A	5.86645	#N/A	0.862473	1.2152	0.877591	1.08848	#N/A	#N/A	6	ENSG00000227124	ZNF717	protein_coding	zinc finger protein 717 [Source:HGNC Symbol;Acc:HGNC:29448]
#253736	#N/A	#N/A	#N/A	#N/A	#N/A	#N/A	#N/A	#N/A	#N/A	#N/A	#N/A	#N/A	#N/A	#N/A	#N/A	#N/A	1.16432	#N/A	#N/A	2.63792	#N/A	#N/A	1.81859	2.0767	3.68786	1.2636	#N/A	6	ENSG00000253736		lncRNA	novel transcript, antisense to DUSP1
OGFRL1	#N/A	#N/A	#N/A	#N/A	#N/A	#N/A	#N/A	#N/A	#N/A	#N/A	#N/A	#N/A	#N/A	#N/A	#N/A	#N/A	0.733138	#N/A	#N/A	3.48196	1.02112	0.419105	#N/A	0.377788	#N/A	1.37001	#N/A	6	ENSG00000119900	OGFRL1	protein_coding	opioid growth factor receptor like 1 [Source:HGNC Symbol;Acc:HGNC:21378]
SFT2D2	#N/A	#N/A	#N/A	#N/A	#N/A	#N/A	#N/A	#N/A	#N/A	#N/A	#N/A	#N/A	#N/A	#N/A	#N/A	#N/A	0.590526	#N/A	1.14114	8.49284	0.616178	0.412946	0.165705	#N/A	#N/A	#N/A	#N/A	6	ENSG00000213064	SFT2D2	protein_coding	SFT2 domain containing 2 [Source:HGNC Symbol;Acc:HGNC:25140]
TMEM131L	#N/A	#N/A	#N/A	#N/A	#N/A	#N/A	#N/A	#N/A	#N/A	#N/A	#N/A	#N/A	#N/A	#N/A	#N/A	#N/A	#N/A	1.61901	0.863695	6.98917	#N/A	#N/A	0.359571	0.231331	0.706467	#N/A	#N/A	6	ENSG00000121210	TMEM131L	protein_coding	transmembrane 131 like [Source:HGNC Symbol;Acc:HGNC:29146]
DHRSX	#N/A	#N/A	#N/A	#N/A	#N/A	#N/A	#N/A	#N/A	#N/A	#N/A	#N/A	#N/A	#N/A	#N/A	#N/A	#N/A	#N/A	#N/A	0.872696	9.63581	0.175446	0.196994	#N/A	0.490407	0.668987	#N/A	#N/A	6	ENSG00000169084	DHRSX	protein_coding	dehydrogenase/reductase X-linked [Source:HGNC Symbol;Acc:HGNC:18399]
NEK6	#N/A	#N/A	#N/A	#N/A	#N/A	#N/A	#N/A	#N/A	#N/A	#N/A	#N/A	#N/A	#N/A	#N/A	#N/A	#N/A	#N/A	#N/A	1.57648	4.31077	0.812174	#N/A	0.297149	0.695785	#N/A	2.32655	#N/A	6	ENSG00000119408	NEK6	protein_coding	NIMA related kinase 6 [Source:HGNC Symbol;Acc:HGNC:7749]
SLC23A2	#N/A	#N/A	#N/A	#N/A	#N/A	#N/A	#N/A	#N/A	#N/A	#N/A	#N/A	#N/A	#N/A	#N/A	#N/A	#N/A	#N/A	#N/A	0.764769	9.19403	0.230662	0.350403	#N/A	0.399195	0.59141	#N/A	#N/A	6	ENSG00000089057	SLC23A2	protein_coding	solute carrier family 23 member 2 [Source:HGNC Symbol;Acc:HGNC:10973]
LINC02246	#N/A	#N/A	#N/A	#N/A	#N/A	#N/A	#N/A	#N/A	#N/A	#N/A	#N/A	#N/A	#N/A	#N/A	#N/A	#N/A	#N/A	#N/A	1.88616	2.66586	#N/A	1.49788	1.29426	1.52276	2.83969	#N/A	#N/A	6	ENSG00000281903	LINC02246	lncRNA	long intergenic non-protein coding RNA 2246 [Source:HGNC Symbol;Acc:HGNC:53135]
TDRD7	#N/A	#N/A	#N/A	#N/A	#N/A	#N/A	#N/A	#N/A	#N/A	#N/A	#N/A	#N/A	#N/A	#N/A	#N/A	#N/A	#N/A	#N/A	0.867629	7.11155	0.37237	#N/A	#N/A	0.269289	0.426655	0.86099	#N/A	6	ENSG00000196116	TDRD7	protein_coding	tudor domain containing 7 [Source:HGNC Symbol;Acc:HGNC:30831]
NFKBID	#N/A	#N/A	#N/A	#N/A	#N/A	#N/A	#N/A	#N/A	#N/A	#N/A	#N/A	#N/A	#N/A	#N/A	#N/A	#N/A	#N/A	#N/A	1.02927	6.00951	0.777034	0.582733	#N/A	0.79791	0.968277	#N/A	#N/A	6	ENSG00000167604	NFKBID	protein_coding	NFKB inhibitor delta [Source:HGNC Symbol;Acc:HGNC:15671]
ZNF124	#N/A	#N/A	#N/A	#N/A	#N/A	#N/A	#N/A	#N/A	#N/A	#N/A	#N/A	#N/A	#N/A	#N/A	#N/A	#N/A	#N/A	#N/A	0.59358	5.99756	0.299475	0.610411	#N/A	0.514139	0.656949	#N/A	#N/A	6	ENSG00000196418	ZNF124	protein_coding	zinc finger protein 124 [Source:HGNC Symbol;Acc:HGNC:12907]
ARHGAP19	#N/A	#N/A	#N/A	#N/A	#N/A	#N/A	#N/A	#N/A	#N/A	#N/A	0.564669	#N/A	#N/A	#N/A	#N/A	#N/A	#N/A	#N/A	0.678841	3.44832	0.22149	#N/A	#N/A	0.230404	0.381278	#N/A	#N/A	6	ENSG00000213390	ARHGAP19	protein_coding	Rho GTPase activating protein 19 [Source:HGNC Symbol;Acc:HGNC:23724]
TMEM192	#N/A	#N/A	#N/A	#N/A	#N/A	#N/A	#N/A	#N/A	#N/A	#N/A	#N/A	#N/A	#N/A	#N/A	#N/A	#N/A	#N/A	#N/A	0.60587	7.51669	0.218992	0.513797	#N/A	0.253712	0.442289	#N/A	#N/A	6	ENSG00000170088	TMEM192	protein_coding	transmembrane protein 192 [Source:HGNC Symbol;Acc:HGNC:26775]
TSC22D2	#N/A	#N/A	#N/A	#N/A	#N/A	#N/A	#N/A	#N/A	#N/A	#N/A	#N/A	#N/A	#N/A	#N/A	#N/A	#N/A	#N/A	#N/A	0.50682	6.43153	#N/A	0.241821	#N/A	0.228265	0.442059	0.666161	#N/A	6	ENSG00000196428	TSC22D2	protein_coding	TSC22 domain family member 2 [Source:HGNC Symbol;Acc:HGNC:29095]
DENND1A	#N/A	#N/A	#N/A	#N/A	#N/A	#N/A	#N/A	#N/A	#N/A	#N/A	#N/A	#N/A	#N/A	#N/A	#N/A	#N/A	#N/A	#N/A	#N/A	7.42995	0.153996	#N/A	0.158611	0.580309	0.941471	0.436419	#N/A	6	ENSG00000119522	DENND1A	protein_coding	DENN domain containing 1A [Source:HGNC Symbol;Acc:HGNC:29324]
TMEM131	#N/A	#N/A	#N/A	#N/A	#N/A	#N/A	#N/A	#N/A	#N/A	#N/A	#N/A	#N/A	#N/A	#N/A	#N/A	#N/A	#N/A	#N/A	#N/A	6.71993	0.11235	0.202666	#N/A	0.228701	0.574704	0.377522	#N/A	6	ENSG00000075568	TMEM131	protein_coding	transmembrane protein 131 [Source:HGNC Symbol;Acc:HGNC:30366]
TNK2	#N/A	#N/A	#N/A	#N/A	#N/A	#N/A	#N/A	#N/A	#N/A	#N/A	#N/A	#N/A	#N/A	#N/A	#N/A	#N/A	#N/A	#N/A	#N/A	5.01742	0.187069	#N/A	0.233966	0.541514	0.6397	0.872397	#N/A	6	ENSG00000061938	TNK2	protein_coding	tyrosine kinase non receptor 2 [Source:HGNC Symbol;Acc:HGNC:19297]
SLC35E3	#N/A	#N/A	#N/A	#N/A	#N/A	#N/A	#N/A	#N/A	#N/A	#N/A	0.599241	#N/A	#N/A	#N/A	#N/A	#N/A	#N/A	#N/A	#N/A	5.46651	0.241574	#N/A	0.192455	0.376438	0.430569	#N/A	#N/A	6	ENSG00000175782	SLC35E3	protein_coding	solute carrier family 35 member E3 [Source:HGNC Symbol;Acc:HGNC:20864]
SLC25A33	#N/A	#N/A	#N/A	#N/A	#N/A	#N/A	#N/A	#N/A	#N/A	#N/A	#N/A	#N/A	#N/A	#N/A	#N/A	#N/A	#N/A	#N/A	#N/A	4.9759	0.443313	0.625321	0.308805	0.73205	0.721035	#N/A	#N/A	6	ENSG00000171612	SLC25A33	protein_coding	solute carrier family 25 member 33 [Source:HGNC Symbol;Acc:HGNC:29681]
CASP9	#N/A	#N/A	#N/A	#N/A	#N/A	#N/A	#N/A	#N/A	#N/A	#N/A	#N/A	#N/A	#N/A	#N/A	#N/A	#N/A	#N/A	#N/A	#N/A	2.49013	0.834507	0.990196	0.389738	1.01386	0.868662	#N/A	#N/A	6	ENSG00000132906	CASP9	protein_coding	caspase 9 [Source:HGNC Symbol;Acc:HGNC:1511]
RELT	#N/A	#N/A	#N/A	#N/A	#N/A	#N/A	#N/A	#N/A	#N/A	#N/A	#N/A	#N/A	#N/A	#N/A	#N/A	#N/A	#N/A	#N/A	#N/A	2.82581	1.44503	0.56886	1.07936	2.21002	1.05678	#N/A	#N/A	6	ENSG00000054967	RELT	protein_coding	RELT TNF receptor [Source:HGNC Symbol;Acc:HGNC:13764]
RALB	#N/A	#N/A	#N/A	#N/A	#N/A	#N/A	#N/A	#N/A	#N/A	#N/A	#N/A	#N/A	#N/A	#N/A	#N/A	#N/A	#N/A	#N/A	#N/A	2.62515	1.10677	0.492026	0.489723	0.409253	#N/A	2.20208	#N/A	6	ENSG00000144118	RALB	protein_coding	RAS like proto-oncogene B [Source:HGNC Symbol;Acc:HGNC:9840]
RRP12	#N/A	#N/A	#N/A	#N/A	#N/A	#N/A	#N/A	#N/A	#N/A	#N/A	#N/A	#N/A	#N/A	#N/A	#N/A	#N/A	#N/A	#N/A	#N/A	1.87738	0.466322	0.59457	1.05706	1.84964	1.71656	#N/A	#N/A	6	ENSG00000052749	RRP12	protein_coding	ribosomal RNA processing 12 homolog [Source:HGNC Symbol;Acc:HGNC:29100]
DUSP1	#N/A	#N/A	#N/A	#N/A	#N/A	#N/A	#N/A	#N/A	#N/A	#N/A	#N/A	#N/A	#N/A	#N/A	#N/A	#N/A	#N/A	#N/A	#N/A	2.60525	3.7459	2.05112	3.65865	1.67885	#N/A	4.06619	#N/A	6	ENSG00000120129	DUSP1	protein_coding	dual specificity phosphatase 1 [Source:HGNC Symbol;Acc:HGNC:3064]
ARAP1-AS2	#N/A	#N/A	#N/A	#N/A	#N/A	#N/A	#N/A	#N/A	#N/A	#N/A	#N/A	#N/A	#N/A	#N/A	#N/A	#N/A	#N/A	#N/A	#N/A	1.58588	1.20679	1.03521	0.732048	1.91107	1.49834	#N/A	#N/A	6	ENSG00000245148	ARAP1-AS2	lncRNA	ARAP1 antisense RNA 2 [Source:HGNC Symbol;Acc:HGNC:39994]
PLK2	#N/A	#N/A	#N/A	#N/A	#N/A	#N/A	#N/A	#N/A	#N/A	#N/A	#N/A	#N/A	#N/A	#N/A	#N/A	#N/A	#N/A	#N/A	#N/A	0.468579	1.8288	1.47698	2.24602	1.47715	0.796091	#N/A	#N/A	6	ENSG00000145632	PLK2	protein_coding	polo like kinase 2 [Source:HGNC Symbol;Acc:HGNC:19699]
C19orf38	#N/A	#N/A	#N/A	#N/A	#N/A	#N/A	#N/A	#N/A	#N/A	#N/A	#N/A	#N/A	#N/A	#N/A	#N/A	#N/A	#N/A	#N/A	#N/A	0.390839	3.18179	1.46392	2.40487	4.2024	1.26307	#N/A	#N/A	6	ENSG00000214212	C19orf38	protein_coding	chromosome 19 open reading frame 38 [Source:HGNC Symbol;Acc:HGNC:34073]
DCAF12	6.34993	#N/A	4.42168	2.46889	3.34776	#N/A	#N/A	#N/A	#N/A	#N/A	#N/A	#N/A	#N/A	#N/A	#N/A	#N/A	#N/A	#N/A	#N/A	2.66093	#N/A	#N/A	#N/A	#N/A	#N/A	#N/A	#N/A	5	ENSG00000198876	DCAF12	protein_coding	DDB1 and CUL4 associated factor 12 [Source:HGNC Symbol;Acc:HGNC:19911]
CERK	1.52328	#N/A	1.44977	0.631376	0.89274	#N/A	#N/A	#N/A	#N/A	#N/A	#N/A	#N/A	#N/A	#N/A	#N/A	#N/A	#N/A	#N/A	#N/A	6.19676	#N/A	#N/A	#N/A	#N/A	#N/A	#N/A	#N/A	5	ENSG00000100422	CERK	protein_coding	ceramide kinase [Source:HGNC Symbol;Acc:HGNC:19256]
RPS6KA3	0.685968	#N/A	0.544898	#N/A	#N/A	#N/A	#N/A	#N/A	0.688624	#N/A	#N/A	#N/A	#N/A	#N/A	#N/A	#N/A	#N/A	#N/A	1.35123	6.77917	#N/A	#N/A	#N/A	#N/A	#N/A	#N/A	#N/A	5	ENSG00000177189	RPS6KA3	protein_coding	ribosomal protein S6 kinase A3 [Source:HGNC Symbol;Acc:HGNC:10432]
LRRC8C	1.2912	#N/A	1.12486	#N/A	1.62308	#N/A	#N/A	#N/A	#N/A	#N/A	#N/A	#N/A	#N/A	#N/A	#N/A	#N/A	#N/A	0.9049	#N/A	6.03526	#N/A	#N/A	#N/A	#N/A	#N/A	#N/A	#N/A	5	ENSG00000171488	LRRC8C	protein_coding	leucine rich repeat containing 8 VRAC subunit C [Source:HGNC Symbol;Acc:HGNC:25075]
ME1	6.13407	#N/A	6.27541	#N/A	3.34154	#N/A	#N/A	#N/A	#N/A	#N/A	#N/A	#N/A	#N/A	#N/A	#N/A	#N/A	#N/A	#N/A	0.519322	#N/A	#N/A	#N/A	#N/A	#N/A	#N/A	0.444283	#N/A	5	ENSG00000065833	ME1	protein_coding	malic enzyme 1 [Source:HGNC Symbol;Acc:HGNC:6983]
KIF1B	0.857537	#N/A	0.543224	#N/A	1.42279	#N/A	#N/A	#N/A	#N/A	#N/A	#N/A	#N/A	#N/A	#N/A	#N/A	#N/A	#N/A	#N/A	#N/A	6.39899	#N/A	#N/A	#N/A	#N/A	#N/A	0.81299	#N/A	5	ENSG00000054523	KIF1B	protein_coding	kinesin family member 1B [Source:HGNC Symbol;Acc:HGNC:16636]
ST3GAL1	0.723197	#N/A	0.618104	#N/A	#N/A	#N/A	#N/A	#N/A	#N/A	#N/A	0.317439	#N/A	#N/A	#N/A	#N/A	#N/A	#N/A	#N/A	1.03572	6.95204	#N/A	#N/A	#N/A	#N/A	#N/A	#N/A	#N/A	5	ENSG00000008513	ST3GAL1	protein_coding	ST3 beta-galactoside alpha-2,3-sialyltransferase 1 [Source:HGNC Symbol;Acc:HGNC:10862]
SPATS2L	2.77194	#N/A	3.06584	2.19165	1.71105	#N/A	#N/A	#N/A	#N/A	#N/A	#N/A	#N/A	#N/A	#N/A	#N/A	#N/A	#N/A	#N/A	#N/A	4.60117	#N/A	#N/A	#N/A	#N/A	#N/A	#N/A	#N/A	5	ENSG00000196141	SPATS2L	protein_coding	spermatogenesis associated serine rich 2 like [Source:HGNC Symbol;Acc:HGNC:24574]
ANKRD17	0.438323	#N/A	#N/A	#N/A	#N/A	#N/A	#N/A	#N/A	#N/A	#N/A	#N/A	#N/A	0.1843	#N/A	#N/A	#N/A	#N/A	#N/A	#N/A	7.20016	#N/A	#N/A	#N/A	0.110722	0.467474	#N/A	#N/A	5	ENSG00000132466	ANKRD17	protein_coding	ankyrin repeat domain 17 [Source:HGNC Symbol;Acc:HGNC:23575]
TEX2	1.40363	#N/A	0.541229	#N/A	0.822164	#N/A	#N/A	#N/A	#N/A	#N/A	#N/A	#N/A	#N/A	#N/A	#N/A	#N/A	#N/A	#N/A	#N/A	6.10555	#N/A	#N/A	#N/A	0.339007	#N/A	#N/A	#N/A	5	ENSG00000136478	TEX2	protein_coding	testis expressed 2 [Source:HGNC Symbol;Acc:HGNC:30884]
STX16	0.596967	#N/A	0.266491	0.480408	0.425824	#N/A	#N/A	#N/A	#N/A	#N/A	#N/A	#N/A	#N/A	#N/A	#N/A	#N/A	#N/A	#N/A	#N/A	5.179	#N/A	#N/A	#N/A	#N/A	#N/A	#N/A	#N/A	5	ENSG00000124222	STX16	protein_coding	syntaxin 16 [Source:HGNC Symbol;Acc:HGNC:11431]
RAP1A	0.529139	#N/A	#N/A	#N/A	0.787973	#N/A	#N/A	#N/A	#N/A	#N/A	#N/A	#N/A	#N/A	#N/A	#N/A	#N/A	#N/A	0.803539	#N/A	6.22871	#N/A	#N/A	#N/A	#N/A	#N/A	0.460318	#N/A	5	ENSG00000116473	RAP1A	protein_coding	RAP1A, member of RAS oncogene family [Source:HGNC Symbol;Acc:HGNC:9855]
DNMT3A	0.80708	#N/A	0.619867	#N/A	#N/A	#N/A	#N/A	#N/A	#N/A	#N/A	1.27481	#N/A	0.584581	#N/A	#N/A	#N/A	#N/A	#N/A	#N/A	8.20647	#N/A	#N/A	#N/A	#N/A	#N/A	#N/A	#N/A	5	ENSG00000119772	DNMT3A	protein_coding	DNA methyltransferase 3 alpha [Source:HGNC Symbol;Acc:HGNC:2978]
DGKH	2.3376	#N/A	1.20289	#N/A	2.69897	#N/A	#N/A	#N/A	#N/A	0.609682	#N/A	#N/A	#N/A	#N/A	#N/A	#N/A	#N/A	#N/A	#N/A	4.3988	#N/A	#N/A	#N/A	#N/A	#N/A	#N/A	#N/A	5	ENSG00000102780	DGKH	protein_coding	diacylglycerol kinase eta [Source:HGNC Symbol;Acc:HGNC:2854]
IER5L	3.16677	#N/A	3.34905	#N/A	2.6463	#N/A	#N/A	#N/A	#N/A	#N/A	#N/A	#N/A	#N/A	#N/A	#N/A	#N/A	#N/A	#N/A	#N/A	2.09679	1.01535	#N/A	#N/A	#N/A	#N/A	#N/A	#N/A	5	ENSG00000188483	IER5L	protein_coding	immediate early response 5 like [Source:HGNC Symbol;Acc:HGNC:23679]
ITSN1	3.31081	#N/A	2.40097	#N/A	5.8503	#N/A	#N/A	#N/A	#N/A	#N/A	#N/A	#N/A	#N/A	#N/A	#N/A	#N/A	#N/A	#N/A	#N/A	#N/A	#N/A	#N/A	0.765328	1.19514	#N/A	#N/A	#N/A	5	ENSG00000205726	ITSN1	protein_coding	intersectin 1 [Source:HGNC Symbol;Acc:HGNC:6183]
#287299	5.33717	#N/A	1.80745	0.803402	1.61435	#N/A	#N/A	#N/A	#N/A	#N/A	#N/A	#N/A	#N/A	#N/A	#N/A	#N/A	#N/A	#N/A	#N/A	0.896618	#N/A	#N/A	#N/A	#N/A	#N/A	#N/A	#N/A	5	ENSG00000287299		lncRNA	novel transcript, antisense to SPATS2L
ABHD18	0.563503	#N/A	#N/A	#N/A	#N/A	#N/A	#N/A	#N/A	#N/A	#N/A	#N/A	#N/A	0.619583	#N/A	#N/A	#N/A	#N/A	#N/A	#N/A	6.90062	#N/A	#N/A	#N/A	0.158336	0.340755	#N/A	#N/A	5	ENSG00000164074	ABHD18	protein_coding	abhydrolase domain containing 18 [Source:HGNC Symbol;Acc:HGNC:26111]
LPCAT3	0.697118	#N/A	#N/A	#N/A	0.624705	#N/A	#N/A	#N/A	#N/A	#N/A	#N/A	#N/A	#N/A	#N/A	#N/A	#N/A	#N/A	#N/A	#N/A	4.63512	#N/A	#N/A	#N/A	0.236931	0.55634	#N/A	#N/A	5	ENSG00000111684	LPCAT3	protein_coding	lysophosphatidylcholine acyltransferase 3 [Source:HGNC Symbol;Acc:HGNC:30244]
POLR2A#181222	0.508735	#N/A	0.302675	#N/A	#N/A	#N/A	#N/A	#N/A	#N/A	#N/A	#N/A	#N/A	#N/A	#N/A	#N/A	#N/A	#N/A	#N/A	#N/A	5.76695	0.2362	#N/A	#N/A	0.153754	#N/A	#N/A	#N/A	5	ENSG00000181222	POLR2A	protein_coding	RNA polymerase II subunit A [Source:HGNC Symbol;Acc:HGNC:9187]
N4BP1	0.67212	#N/A	0.616777	#N/A	0.604277	#N/A	#N/A	#N/A	#N/A	#N/A	#N/A	#N/A	#N/A	#N/A	#N/A	#N/A	#N/A	0.423119	#N/A	6.71824	#N/A	#N/A	#N/A	#N/A	#N/A	#N/A	#N/A	5	ENSG00000102921	N4BP1	protein_coding	NEDD4 binding protein 1 [Source:HGNC Symbol;Acc:HGNC:29850]
VPS54	0.637825	#N/A	0.429222	0.462848	#N/A	#N/A	#N/A	#N/A	#N/A	#N/A	#N/A	#N/A	#N/A	#N/A	#N/A	#N/A	#N/A	#N/A	#N/A	5.44912	#N/A	#N/A	#N/A	#N/A	0.337427	#N/A	#N/A	5	ENSG00000143952	VPS54	protein_coding	VPS54 subunit of GARP complex [Source:HGNC Symbol;Acc:HGNC:18652]
IP6K1	0.454135	#N/A	#N/A	#N/A	#N/A	#N/A	#N/A	#N/A	#N/A	#N/A	0.316043	#N/A	0.362841	#N/A	#N/A	#N/A	#N/A	#N/A	#N/A	9.4425	#N/A	#N/A	#N/A	#N/A	0.293035	#N/A	#N/A	5	ENSG00000176095	IP6K1	protein_coding	inositol hexakisphosphate kinase 1 [Source:HGNC Symbol;Acc:HGNC:18360]
C18orf25	0.596175	#N/A	0.196284	#N/A	#N/A	#N/A	#N/A	#N/A	#N/A	#N/A	#N/A	#N/A	0.309811	#N/A	#N/A	#N/A	#N/A	#N/A	#N/A	8.72654	#N/A	#N/A	#N/A	#N/A	0.24182	#N/A	#N/A	5	ENSG00000152242	C18orf25	protein_coding	chromosome 18 open reading frame 25 [Source:HGNC Symbol;Acc:HGNC:28172]
#258891	0.760567	#N/A	#N/A	#N/A	#N/A	#N/A	#N/A	#N/A	#N/A	#N/A	#N/A	#N/A	1.38113	#N/A	#N/A	#N/A	#N/A	#N/A	#N/A	7.42739	#N/A	#N/A	#N/A	0.218248	0.6595	#N/A	#N/A	5	ENSG00000258891		lncRNA	novel transcript, antisense to ZNF410
ARIH1	0.405566	#N/A	#N/A	#N/A	#N/A	#N/A	#N/A	#N/A	#N/A	#N/A	#N/A	#N/A	#N/A	#N/A	#N/A	#N/A	0.339265	#N/A	0.47914	6.82587	#N/A	#N/A	#N/A	#N/A	0.274143	#N/A	#N/A	5	ENSG00000166233	ARIH1	protein_coding	ariadne RBR E3 ubiquitin protein ligase 1 [Source:HGNC Symbol;Acc:HGNC:689]
CCDC134	0.905115	#N/A	0.52122	#N/A	0.910275	#N/A	#N/A	#N/A	#N/A	#N/A	#N/A	#N/A	#N/A	#N/A	#N/A	#N/A	#N/A	#N/A	#N/A	6.86404	#N/A	#N/A	#N/A	#N/A	0.454539	#N/A	#N/A	5	ENSG00000100147	CCDC134	protein_coding	coiled-coil domain containing 134 [Source:HGNC Symbol;Acc:HGNC:26185]
GIGYF2	0.39479	#N/A	#N/A	0.33052	#N/A	#N/A	#N/A	#N/A	#N/A	#N/A	#N/A	#N/A	#N/A	#N/A	#N/A	#N/A	#N/A	#N/A	#N/A	7.6347	#N/A	#N/A	#N/A	0.113612	0.25491	#N/A	#N/A	5	ENSG00000204120	GIGYF2	protein_coding	GRB10 interacting GYF protein 2 [Source:HGNC Symbol;Acc:HGNC:11960]
UBR3	0.486507	#N/A	#N/A	#N/A	#N/A	#N/A	#N/A	#N/A	#N/A	#N/A	#N/A	#N/A	#N/A	#N/A	#N/A	#N/A	0.34592	0.448898	#N/A	7.10927	#N/A	#N/A	#N/A	#N/A	0.541923	#N/A	#N/A	5	ENSG00000144357	UBR3	protein_coding	ubiquitin protein ligase E3 component n-recognin 3 [Source:HGNC Symbol;Acc:HGNC:30467]
MAP4K3	0.789215	#N/A	0.955244	#N/A	#N/A	#N/A	#N/A	#N/A	#N/A	#N/A	#N/A	#N/A	#N/A	#N/A	#N/A	#N/A	#N/A	#N/A	#N/A	8.75776	#N/A	#N/A	#N/A	0.211914	0.719654	#N/A	#N/A	5	ENSG00000011566	MAP4K3	protein_coding	mitogen-activated protein kinase kinase kinase kinase 3 [Source:HGNC Symbol;Acc:HGNC:6865]
FAM106A	3.5989	0.526897	1.94872	#N/A	4.79217	#N/A	#N/A	#N/A	#N/A	#N/A	#N/A	#N/A	#N/A	#N/A	#N/A	#N/A	#N/A	#N/A	#N/A	6.52568	#N/A	#N/A	#N/A	#N/A	#N/A	#N/A	#N/A	5	ENSG00000273018	FAM106A	lncRNA	family with sequence similarity 106 member A [Source:HGNC Symbol;Acc:HGNC:25682]
ATXN2	0.57212	#N/A	#N/A	#N/A	0.248789	#N/A	#N/A	#N/A	#N/A	#N/A	#N/A	#N/A	#N/A	#N/A	#N/A	#N/A	#N/A	#N/A	#N/A	6.81866	#N/A	#N/A	#N/A	0.291776	0.57329	#N/A	#N/A	5	ENSG00000204842	ATXN2	protein_coding	ataxin 2 [Source:HGNC Symbol;Acc:HGNC:10555]
SMARCD3	3.18832	#N/A	2.65558	1.39691	1.84803	#N/A	#N/A	#N/A	#N/A	#N/A	#N/A	#N/A	#N/A	#N/A	#N/A	#N/A	#N/A	#N/A	#N/A	1.25916	#N/A	#N/A	#N/A	#N/A	#N/A	#N/A	#N/A	5	ENSG00000082014	SMARCD3	protein_coding	SWI/SNF related, matrix associated, actin dependent regulator of chromatin, subfamily d, member 3 [Source:HGNC Symbol;Acc:HGNC:11108]
SEC13	0.586395	#N/A	#N/A	0.808773	0.393252	#N/A	#N/A	#N/A	#N/A	0.416974	#N/A	#N/A	#N/A	#N/A	#N/A	#N/A	#N/A	#N/A	#N/A	6.11803	#N/A	#N/A	#N/A	#N/A	#N/A	#N/A	#N/A	5	ENSG00000157020	SEC13	protein_coding	SEC13 homolog, nuclear pore and COPII coat complex component [Source:HGNC Symbol;Acc:HGNC:10697]
RAB28	0.475053	#N/A	#N/A	#N/A	#N/A	#N/A	#N/A	#N/A	#N/A	#N/A	#N/A	#N/A	0.406939	#N/A	#N/A	#N/A	#N/A	#N/A	#N/A	5.59404	#N/A	#N/A	#N/A	#N/A	0.340022	0.459942	#N/A	5	ENSG00000157869	RAB28	protein_coding	RAB28, member RAS oncogene family [Source:HGNC Symbol;Acc:HGNC:9768]
AKAP10	0.408557	#N/A	#N/A	#N/A	#N/A	#N/A	#N/A	#N/A	#N/A	#N/A	#N/A	#N/A	#N/A	#N/A	#N/A	#N/A	#N/A	#N/A	0.839404	6.0093	#N/A	#N/A	#N/A	0.22496	0.457054	#N/A	#N/A	5	ENSG00000108599	AKAP10	protein_coding	A-kinase anchoring protein 10 [Source:HGNC Symbol;Acc:HGNC:368]
TAOK1	0.453752	#N/A	#N/A	#N/A	#N/A	#N/A	#N/A	#N/A	#N/A	#N/A	#N/A	#N/A	#N/A	#N/A	#N/A	#N/A	#N/A	#N/A	0.712262	6.13293	#N/A	#N/A	#N/A	0.172335	0.349152	#N/A	#N/A	5	ENSG00000160551	TAOK1	protein_coding	TAO kinase 1 [Source:HGNC Symbol;Acc:HGNC:29259]
PRKCI	1.42616	#N/A	0.662853	1.17167	1.56812	#N/A	#N/A	#N/A	#N/A	#N/A	#N/A	#N/A	#N/A	#N/A	#N/A	#N/A	#N/A	#N/A	#N/A	5.02629	#N/A	#N/A	#N/A	#N/A	#N/A	#N/A	#N/A	5	ENSG00000163558	PRKCI	protein_coding	protein kinase C iota [Source:HGNC Symbol;Acc:HGNC:9404]
BICRA-AS1	1.24492	#N/A	#N/A	#N/A	0.852198	#N/A	#N/A	#N/A	#N/A	#N/A	#N/A	#N/A	1.24057	#N/A	#N/A	#N/A	#N/A	#N/A	#N/A	5.44607	#N/A	#N/A	#N/A	#N/A	0.657171	#N/A	#N/A	5	ENSG00000269806	BICRA-AS1	lncRNA	BICRA antisense RNA 1 [Source:HGNC Symbol;Acc:HGNC:51588]
#265845	1.68242	#N/A	#N/A	#N/A	1.12501	0.492018	#N/A	#N/A	#N/A	#N/A	#N/A	#N/A	1.6794	#N/A	#N/A	#N/A	#N/A	#N/A	#N/A	4.06971	#N/A	#N/A	#N/A	#N/A	#N/A	#N/A	#N/A	5	ENSG00000265845		lncRNA	novel transcript, antisense to PHF12
ADA2	0.561566	#N/A	#N/A	1.0141	#N/A	#N/A	#N/A	#N/A	#N/A	#N/A	#N/A	#N/A	#N/A	#N/A	#N/A	#N/A	0.658831	#N/A	#N/A	6.28928	#N/A	#N/A	#N/A	#N/A	#N/A	#N/A	1.25774	5	ENSG00000093072	ADA2	protein_coding	adenosine deaminase 2 [Source:HGNC Symbol;Acc:HGNC:1839]
PKP4	1.88969	#N/A	0.899415	1.8438	2.34678	#N/A	#N/A	#N/A	#N/A	#N/A	#N/A	#N/A	#N/A	#N/A	#N/A	#N/A	#N/A	#N/A	#N/A	6.3871	#N/A	#N/A	#N/A	#N/A	#N/A	#N/A	#N/A	5	ENSG00000144283	PKP4	protein_coding	plakophilin 4 [Source:HGNC Symbol;Acc:HGNC:9026]
#249236	2.14186	#N/A	1.16683	#N/A	0.940893	#N/A	#N/A	#N/A	#N/A	#N/A	#N/A	#N/A	1.16695	#N/A	#N/A	#N/A	#N/A	#N/A	#N/A	5.10876	#N/A	#N/A	#N/A	#N/A	#N/A	#N/A	#N/A	5	ENSG00000249236		lncRNA	novel transcript
FPGS	0.770274	#N/A	0.456781	#N/A	0.665467	#N/A	#N/A	#N/A	#N/A	#N/A	#N/A	#N/A	#N/A	#N/A	#N/A	#N/A	#N/A	#N/A	#N/A	4.26567	#N/A	0.521038	#N/A	#N/A	#N/A	#N/A	#N/A	5	ENSG00000136877	FPGS	protein_coding	folylpolyglutamate synthase [Source:HGNC Symbol;Acc:HGNC:3824]
ACTN1	2.30466	#N/A	3.32159	3.25902	3.06407	#N/A	#N/A	#N/A	#N/A	#N/A	#N/A	#N/A	#N/A	#N/A	#N/A	#N/A	#N/A	#N/A	1.02228	#N/A	#N/A	#N/A	#N/A	#N/A	#N/A	#N/A	#N/A	5	ENSG00000072110	ACTN1	protein_coding	actinin alpha 1 [Source:HGNC Symbol;Acc:HGNC:163]
CD4	3.10379	#N/A	2.78892	4.57531	3.86121	#N/A	#N/A	#N/A	#N/A	#N/A	#N/A	#N/A	#N/A	#N/A	#N/A	#N/A	#N/A	#N/A	#N/A	2.45678	#N/A	#N/A	#N/A	#N/A	#N/A	#N/A	#N/A	5	ENSG00000010610	CD4	protein_coding	CD4 molecule [Source:HGNC Symbol;Acc:HGNC:1678]
LEPR	1.00416	#N/A	1.10496	2.00049	1.33309	#N/A	#N/A	#N/A	#N/A	#N/A	#N/A	#N/A	#N/A	#N/A	#N/A	#N/A	#N/A	#N/A	#N/A	5.86642	#N/A	#N/A	#N/A	#N/A	#N/A	#N/A	#N/A	5	ENSG00000116678	LEPR	protein_coding	leptin receptor [Source:HGNC Symbol;Acc:HGNC:6554]
SPNS1	0.851373	#N/A	0.704179	#N/A	0.586539	#N/A	#N/A	#N/A	#N/A	#N/A	#N/A	0.561175	#N/A	#N/A	#N/A	#N/A	#N/A	#N/A	#N/A	0.853957	#N/A	#N/A	#N/A	#N/A	#N/A	#N/A	#N/A	5	ENSG00000169682	SPNS1	protein_coding	sphingolipid transporter 1 (putative) [Source:HGNC Symbol;Acc:HGNC:30621]
#249456	0.619786	#N/A	#N/A	#N/A	#N/A	#N/A	#N/A	#N/A	#N/A	#N/A	#N/A	#N/A	0.239149	#N/A	#N/A	#N/A	0.630874	#N/A	#N/A	5.53998	#N/A	#N/A	#N/A	#N/A	0.352076	#N/A	#N/A	5	ENSG00000249456		lncRNA	novel transcript, sense overlapping ZRANB1
DNAAF9	0.666327	#N/A	0.443953	#N/A	#N/A	#N/A	#N/A	#N/A	#N/A	#N/A	#N/A	#N/A	#N/A	#N/A	#N/A	#N/A	#N/A	#N/A	2.08767	8.16078	#N/A	#N/A	#N/A	#N/A	#N/A	1.15373	#N/A	5	ENSG00000088854	DNAAF9	protein_coding	dynein axonemal assembly factor 9 [Source:HGNC Symbol;Acc:HGNC:17721]
VPS13D	0.33384	#N/A	#N/A	#N/A	#N/A	#N/A	#N/A	#N/A	#N/A	#N/A	#N/A	#N/A	0.235969	#N/A	#N/A	#N/A	#N/A	#N/A	0.708797	7.73851	#N/A	#N/A	#N/A	#N/A	0.302791	#N/A	#N/A	5	ENSG00000048707	VPS13D	protein_coding	vacuolar protein sorting 13 homolog D [Source:HGNC Symbol;Acc:HGNC:23595]
PHLDA1	3.56027	#N/A	4.43919	#N/A	0.87534	#N/A	#N/A	#N/A	#N/A	#N/A	1.23287	#N/A	#N/A	#N/A	#N/A	#N/A	#N/A	#N/A	#N/A	0.642919	#N/A	#N/A	#N/A	#N/A	#N/A	#N/A	#N/A	5	ENSG00000139289	PHLDA1	protein_coding	pleckstrin homology like domain family A member 1 [Source:HGNC Symbol;Acc:HGNC:8933]
SIK2	0.444411	#N/A	#N/A	#N/A	#N/A	#N/A	#N/A	#N/A	#N/A	#N/A	#N/A	#N/A	#N/A	#N/A	#N/A	#N/A	#N/A	#N/A	1.1145	6.65009	#N/A	#N/A	#N/A	#N/A	0.3815	0.67497	#N/A	5	ENSG00000170145	SIK2	protein_coding	salt inducible kinase 2 [Source:HGNC Symbol;Acc:HGNC:21680]
FTO	0.359732	#N/A	#N/A	#N/A	#N/A	#N/A	#N/A	#N/A	0.559903	#N/A	0.206135	#N/A	0.419961	#N/A	#N/A	#N/A	#N/A	#N/A	#N/A	6.46095	#N/A	#N/A	#N/A	#N/A	#N/A	#N/A	#N/A	5	ENSG00000140718	FTO	protein_coding	FTO alpha-ketoglutarate dependent dioxygenase [Source:HGNC Symbol;Acc:HGNC:24678]
AP3S2	0.750476	#N/A	#N/A	#N/A	#N/A	#N/A	#N/A	#N/A	#N/A	#N/A	#N/A	0.305883	#N/A	#N/A	#N/A	#N/A	#N/A	#N/A	#N/A	5.44307	#N/A	#N/A	#N/A	0.220897	0.616058	#N/A	#N/A	5	ENSG00000157823	AP3S2	protein_coding	adaptor related protein complex 3 subunit sigma 2 [Source:HGNC Symbol;Acc:HGNC:571]
PROK2	3.29104	#N/A	5.38497	#N/A	2.50884	#N/A	#N/A	#N/A	#N/A	#N/A	#N/A	#N/A	#N/A	#N/A	#N/A	#N/A	#N/A	#N/A	0.566071	#N/A	1.33391	#N/A	#N/A	#N/A	#N/A	#N/A	#N/A	5	ENSG00000163421	PROK2	protein_coding	prokineticin 2 [Source:HGNC Symbol;Acc:HGNC:18455]
#228086	1.34607	#N/A	#N/A	#N/A	1.61125	0.548312	#N/A	#N/A	#N/A	#N/A	#N/A	#N/A	2.74843	#N/A	#N/A	#N/A	#N/A	#N/A	#N/A	5.18705	#N/A	#N/A	#N/A	#N/A	#N/A	#N/A	#N/A	5	ENSG00000228086		lncRNA	novel transcript
#277999	0.542327	#N/A	1.33869	#N/A	0.303992	#N/A	#N/A	#N/A	#N/A	#N/A	#N/A	#N/A	#N/A	#N/A	#N/A	#N/A	#N/A	#N/A	#N/A	0.229811	0.90385	#N/A	#N/A	#N/A	#N/A	#N/A	#N/A	5	ENSG00000277999		lncRNA	novel transcript
MFSD11	0.580861	#N/A	#N/A	#N/A	#N/A	#N/A	#N/A	#N/A	#N/A	#N/A	#N/A	#N/A	0.302067	#N/A	#N/A	#N/A	0.676307	#N/A	#N/A	5.02531	#N/A	#N/A	#N/A	#N/A	0.260468	#N/A	#N/A	5	ENSG00000092931	MFSD11	protein_coding	major facilitator superfamily domain containing 11 [Source:HGNC Symbol;Acc:HGNC:25458]
CMPK2	2.06213	#N/A	1.5441	#N/A	3.43207	#N/A	#N/A	#N/A	#N/A	#N/A	#N/A	#N/A	#N/A	#N/A	#N/A	#N/A	#N/A	#N/A	1.32943	2.74966	#N/A	#N/A	#N/A	#N/A	#N/A	#N/A	#N/A	5	ENSG00000134326	CMPK2	protein_coding	cytidine/uridine monophosphate kinase 2 [Source:HGNC Symbol;Acc:HGNC:27015]
NAIP#249437	0.668588	#N/A	#N/A	#N/A	#N/A	#N/A	#N/A	#N/A	#N/A	#N/A	#N/A	#N/A	#N/A	#N/A	#N/A	#N/A	#N/A	#N/A	#N/A	5.28399	#N/A	#N/A	0.2465	0.947897	1.03077	#N/A	#N/A	5	ENSG00000249437	NAIP	protein_coding	NLR family apoptosis inhibitory protein [Source:HGNC Symbol;Acc:HGNC:7634]
ASH1L	0.291634	#N/A	#N/A	#N/A	#N/A	#N/A	#N/A	#N/A	#N/A	#N/A	#N/A	#N/A	0.350109	#N/A	#N/A	#N/A	#N/A	#N/A	#N/A	7.00299	#N/A	#N/A	#N/A	0.109181	0.471489	#N/A	#N/A	5	ENSG00000116539	ASH1L	protein_coding	ASH1 like histone lysine methyltransferase [Source:HGNC Symbol;Acc:HGNC:19088]
LPAR2	0.951941	#N/A	0.814043	#N/A	1.41232	#N/A	#N/A	#N/A	#N/A	#N/A	#N/A	#N/A	#N/A	#N/A	#N/A	#N/A	#N/A	#N/A	1.80567	5.63548	#N/A	#N/A	#N/A	#N/A	#N/A	#N/A	#N/A	5	ENSG00000064547	LPAR2	protein_coding	lysophosphatidic acid receptor 2 [Source:HGNC Symbol;Acc:HGNC:3168]
SBNO2#064932	0.617149	#N/A	0.437117	#N/A	#N/A	#N/A	#N/A	#N/A	#N/A	#N/A	#N/A	#N/A	#N/A	#N/A	#N/A	#N/A	#N/A	#N/A	0.601497	4.77909	#N/A	#N/A	#N/A	#N/A	0.399428	#N/A	#N/A	5	ENSG00000064932	SBNO2	protein_coding	strawberry notch homolog 2 [Source:HGNC Symbol;Acc:HGNC:29158]
OSBPL8	0.426752	#N/A	0.302458	#N/A	0.257484	#N/A	#N/A	#N/A	#N/A	#N/A	#N/A	#N/A	#N/A	#N/A	#N/A	#N/A	#N/A	#N/A	1.11597	6.87401	#N/A	#N/A	#N/A	#N/A	#N/A	#N/A	#N/A	5	ENSG00000091039	OSBPL8	protein_coding	oxysterol binding protein like 8 [Source:HGNC Symbol;Acc:HGNC:16396]
APPBP2	0.42383	#N/A	#N/A	0.545368	#N/A	#N/A	#N/A	#N/A	#N/A	#N/A	#N/A	#N/A	0.383058	#N/A	#N/A	#N/A	#N/A	#N/A	#N/A	6.28304	#N/A	#N/A	#N/A	#N/A	0.453061	#N/A	#N/A	5	ENSG00000062725	APPBP2	protein_coding	amyloid beta precursor protein binding protein 2 [Source:HGNC Symbol;Acc:HGNC:622]
PRDM5	3.00088	#N/A	3.87685	#N/A	#N/A	1.53741	#N/A	#N/A	#N/A	1.61582	#N/A	#N/A	#N/A	#N/A	#N/A	#N/A	#N/A	#N/A	#N/A	0.593176	#N/A	#N/A	#N/A	#N/A	#N/A	#N/A	#N/A	5	ENSG00000138738	PRDM5	protein_coding	PR/SET domain 5 [Source:HGNC Symbol;Acc:HGNC:9349]
SEC24B	0.313654	#N/A	#N/A	#N/A	#N/A	#N/A	#N/A	#N/A	#N/A	#N/A	#N/A	#N/A	0.164203	#N/A	#N/A	#N/A	#N/A	#N/A	0.602694	7.80174	#N/A	#N/A	#N/A	#N/A	0.476431	#N/A	#N/A	5	ENSG00000138802	SEC24B	protein_coding	SEC24 homolog B, COPII coat complex component [Source:HGNC Symbol;Acc:HGNC:10704]
MYOF	1.97473	#N/A	#N/A	#N/A	#N/A	#N/A	#N/A	#N/A	#N/A	#N/A	#N/A	0.42552	#N/A	#N/A	#N/A	#N/A	#N/A	#N/A	#N/A	#N/A	3.58667	#N/A	3.46781	3.84491	#N/A	#N/A	#N/A	5	ENSG00000138119	MYOF	protein_coding	myoferlin [Source:HGNC Symbol;Acc:HGNC:3656]
ATRN	0.482862	#N/A	0.288298	#N/A	#N/A	#N/A	#N/A	#N/A	#N/A	#N/A	#N/A	#N/A	#N/A	#N/A	#N/A	#N/A	#N/A	#N/A	#N/A	7.3652	#N/A	#N/A	#N/A	0.232725	0.448655	#N/A	#N/A	5	ENSG00000088812	ATRN	protein_coding	attractin [Source:HGNC Symbol;Acc:HGNC:885]
ACO1	0.767396	#N/A	#N/A	#N/A	#N/A	#N/A	#N/A	#N/A	#N/A	0.443268	0.663666	#N/A	0.490957	#N/A	#N/A	#N/A	#N/A	#N/A	#N/A	4.55516	#N/A	#N/A	#N/A	#N/A	#N/A	#N/A	#N/A	5	ENSG00000122729	ACO1	protein_coding	aconitase 1 [Source:HGNC Symbol;Acc:HGNC:117]
FAR2	1.66276	#N/A	0.709203	0.902768	1.06306	#N/A	#N/A	#N/A	#N/A	#N/A	#N/A	#N/A	#N/A	#N/A	#N/A	#N/A	#N/A	#N/A	#N/A	3.07308	#N/A	#N/A	#N/A	#N/A	#N/A	#N/A	#N/A	5	ENSG00000064763	FAR2	protein_coding	fatty acyl-CoA reductase 2 [Source:HGNC Symbol;Acc:HGNC:25531]
CFDP1	0.421309	#N/A	0.258549	#N/A	#N/A	#N/A	#N/A	#N/A	#N/A	#N/A	0.349689	#N/A	#N/A	#N/A	#N/A	#N/A	#N/A	#N/A	0.875395	9.25141	#N/A	#N/A	#N/A	#N/A	#N/A	#N/A	#N/A	5	ENSG00000153774	CFDP1	protein_coding	craniofacial development protein 1 [Source:HGNC Symbol;Acc:HGNC:1873]
GOLPH3	0.35276	#N/A	0.200439	#N/A	0.511136	#N/A	#N/A	#N/A	#N/A	#N/A	#N/A	#N/A	#N/A	#N/A	#N/A	#N/A	#N/A	#N/A	#N/A	6.32624	0.157282	#N/A	#N/A	#N/A	#N/A	#N/A	#N/A	5	ENSG00000113384	GOLPH3	protein_coding	golgi phosphoprotein 3 [Source:HGNC Symbol;Acc:HGNC:15452]
FAM217A	0.841704	#N/A	#N/A	#N/A	#N/A	0.644765	#N/A	#N/A	#N/A	#N/A	#N/A	#N/A	1.91223	#N/A	#N/A	#N/A	#N/A	#N/A	#N/A	5.73494	#N/A	#N/A	#N/A	#N/A	0.920373	#N/A	#N/A	5	ENSG00000145975	FAM217A	protein_coding	family with sequence similarity 217 member A [Source:HGNC Symbol;Acc:HGNC:21362]
PDSS1	0.594408	#N/A	#N/A	#N/A	#N/A	#N/A	#N/A	#N/A	#N/A	#N/A	#N/A	#N/A	0.637531	#N/A	#N/A	#N/A	#N/A	#N/A	#N/A	4.46601	#N/A	#N/A	#N/A	0.276032	0.916779	#N/A	#N/A	5	ENSG00000148459	PDSS1	protein_coding	decaprenyl diphosphate synthase subunit 1 [Source:HGNC Symbol;Acc:HGNC:17759]
#225313	1.45077	#N/A	#N/A	#N/A	0.883389	#N/A	#N/A	#N/A	#N/A	#N/A	#N/A	#N/A	0.423653	#N/A	#N/A	#N/A	#N/A	#N/A	1.37919	5.25825	#N/A	#N/A	#N/A	#N/A	#N/A	#N/A	#N/A	5	ENSG00000225313		lncRNA	novel transcript
ARG1	1.40074	#N/A	#N/A	#N/A	#N/A	0.759622	#N/A	#N/A	#N/A	#N/A	#N/A	#N/A	2.08614	#N/A	#N/A	#N/A	#N/A	#N/A	#N/A	4.16839	#N/A	#N/A	#N/A	#N/A	1.10078	#N/A	#N/A	5	ENSG00000118520	ARG1	protein_coding	arginase 1 [Source:HGNC Symbol;Acc:HGNC:663]
EAF1	0.751923	#N/A	0.597864	#N/A	1.152	#N/A	#N/A	#N/A	#N/A	#N/A	#N/A	#N/A	#N/A	#N/A	#N/A	#N/A	#N/A	#N/A	#N/A	4.09715	0.521439	#N/A	#N/A	#N/A	#N/A	#N/A	#N/A	5	ENSG00000144597	EAF1	protein_coding	ELL associated factor 1 [Source:HGNC Symbol;Acc:HGNC:20907]
HECA	0.342993	#N/A	0.210821	#N/A	#N/A	#N/A	#N/A	#N/A	#N/A	#N/A	#N/A	#N/A	#N/A	#N/A	#N/A	#N/A	#N/A	#N/A	0.740394	9.38428	#N/A	#N/A	#N/A	#N/A	#N/A	#N/A	1.16644	5	ENSG00000112406	HECA	protein_coding	hdc homolog, cell cycle regulator [Source:HGNC Symbol;Acc:HGNC:21041]
ELOVL4	0.193791	#N/A	0.210718	#N/A	#N/A	0.180752	#N/A	#N/A	#N/A	0.461272	#N/A	#N/A	0.554019	#N/A	#N/A	#N/A	#N/A	#N/A	#N/A	#N/A	#N/A	#N/A	#N/A	#N/A	#N/A	#N/A	#N/A	5	ENSG00000118402	ELOVL4	protein_coding	ELOVL fatty acid elongase 4 [Source:HGNC Symbol;Acc:HGNC:14415]
ATP8B3	1.86073	#N/A	1.8989	#N/A	2.45541	#N/A	1.43188	#N/A	#N/A	#N/A	#N/A	#N/A	#N/A	#N/A	#N/A	#N/A	#N/A	#N/A	#N/A	3.62562	#N/A	#N/A	#N/A	#N/A	#N/A	#N/A	#N/A	5	ENSG00000130270	ATP8B3	protein_coding	ATPase phospholipid transporting 8B3 [Source:HGNC Symbol;Acc:HGNC:13535]
POLR3B	0.656268	#N/A	0.367127	#N/A	#N/A	#N/A	#N/A	#N/A	#N/A	#N/A	#N/A	#N/A	#N/A	#N/A	#N/A	#N/A	#N/A	0.665066	#N/A	6.99831	#N/A	#N/A	#N/A	#N/A	0.428561	#N/A	#N/A	5	ENSG00000013503	POLR3B	protein_coding	RNA polymerase III subunit B [Source:HGNC Symbol;Acc:HGNC:30348]
GPR155	1.63534	#N/A	1.32986	2.48882	1.68647	#N/A	#N/A	#N/A	#N/A	#N/A	#N/A	#N/A	#N/A	#N/A	#N/A	#N/A	#N/A	#N/A	#N/A	4.45736	#N/A	#N/A	#N/A	#N/A	#N/A	#N/A	#N/A	5	ENSG00000163328	GPR155	protein_coding	G protein-coupled receptor 155 [Source:HGNC Symbol;Acc:HGNC:22951]
LINC01727	0.292639	#N/A	#N/A	#N/A	#N/A	1.11587	#N/A	#N/A	#N/A	1.11671	0.374752	#N/A	1.25244	#N/A	#N/A	#N/A	#N/A	#N/A	#N/A	#N/A	#N/A	#N/A	#N/A	#N/A	#N/A	#N/A	#N/A	5	ENSG00000279082	LINC01727	lncRNA	long intergenic non-protein coding RNA 1727 [Source:HGNC Symbol;Acc:HGNC:52515]
#286245	1.07309	#N/A	#N/A	#N/A	#N/A	#N/A	#N/A	#N/A	1.32541	#N/A	#N/A	#N/A	1.76379	#N/A	#N/A	#N/A	#N/A	#N/A	#N/A	5.20606	#N/A	#N/A	#N/A	#N/A	1.03646	#N/A	#N/A	5	ENSG00000286245		lncRNA	novel transcript, antisense to ATP9B
STXBP3	0.42895	#N/A	0.348418	0.56264	#N/A	#N/A	#N/A	#N/A	#N/A	#N/A	#N/A	#N/A	#N/A	#N/A	#N/A	#N/A	#N/A	#N/A	0.869773	4.30926	#N/A	#N/A	#N/A	#N/A	#N/A	#N/A	#N/A	5	ENSG00000116266	STXBP3	protein_coding	syntaxin binding protein 3 [Source:HGNC Symbol;Acc:HGNC:11446]
#223901	0.978606	#N/A	#N/A	#N/A	#N/A	1.33249	#N/A	#N/A	#N/A	1.68255	#N/A	#N/A	3.78866	#N/A	#N/A	#N/A	#N/A	#N/A	#N/A	#N/A	#N/A	#N/A	#N/A	#N/A	1.32066	#N/A	#N/A	5	ENSG00000223901		lncRNA	novel transcript
MON1B	0.631739	#N/A	0.33699	#N/A	#N/A	#N/A	#N/A	#N/A	#N/A	#N/A	#N/A	#N/A	#N/A	#N/A	#N/A	#N/A	#N/A	#N/A	#N/A	7.08564	0.29394	#N/A	#N/A	#N/A	#N/A	0.715528	#N/A	5	ENSG00000103111	MON1B	protein_coding	MON1 homolog B, secretory trafficking associated [Source:HGNC Symbol;Acc:HGNC:25020]
CCDC81	2.37131	1.14255	#N/A	#N/A	#N/A	#N/A	#N/A	#N/A	#N/A	#N/A	1.3894	#N/A	1.12721	#N/A	#N/A	#N/A	#N/A	#N/A	#N/A	1.08921	#N/A	#N/A	#N/A	#N/A	#N/A	#N/A	#N/A	5	ENSG00000149201	CCDC81	protein_coding	coiled-coil domain containing 81 [Source:HGNC Symbol;Acc:HGNC:26281]
RAB40C	0.682681	#N/A	#N/A	#N/A	0.636083	#N/A	#N/A	#N/A	#N/A	#N/A	#N/A	#N/A	#N/A	#N/A	#N/A	#N/A	#N/A	#N/A	#N/A	3.12322	#N/A	#N/A	#N/A	0.48593	0.465404	#N/A	#N/A	5	ENSG00000197562	RAB40C	protein_coding	RAB40C, member RAS oncogene family [Source:HGNC Symbol;Acc:HGNC:18285]
ARMH3	0.340288	#N/A	#N/A	#N/A	#N/A	#N/A	#N/A	#N/A	#N/A	#N/A	#N/A	#N/A	#N/A	#N/A	#N/A	#N/A	#N/A	#N/A	0.444745	6.78494	#N/A	#N/A	#N/A	0.235224	0.502151	#N/A	#N/A	5	ENSG00000120029	ARMH3	protein_coding	armadillo like helical domain containing 3 [Source:HGNC Symbol;Acc:HGNC:25788]
PPFIA1#131626	0.368877	#N/A	#N/A	0.60726	0.360516	#N/A	#N/A	#N/A	#N/A	#N/A	#N/A	#N/A	#N/A	#N/A	#N/A	#N/A	#N/A	#N/A	#N/A	9.02641	#N/A	#N/A	#N/A	#N/A	0.250545	#N/A	#N/A	5	ENSG00000131626	PPFIA1	protein_coding	PTPRF interacting protein alpha 1 [Source:HGNC Symbol;Acc:HGNC:9245]
EMC1-AS1	0.643291	#N/A	#N/A	#N/A	#N/A	#N/A	#N/A	#N/A	#N/A	#N/A	#N/A	#N/A	0.569394	#N/A	#N/A	#N/A	#N/A	#N/A	#N/A	6.7957	#N/A	#N/A	#N/A	0.438286	0.51636	#N/A	#N/A	5	ENSG00000230424	EMC1-AS1	lncRNA	EMC1 antisense RNA 1 [Source:HGNC Symbol;Acc:HGNC:54050]
STAT1	0.420506	#N/A	0.554642	0.774971	0.73881	#N/A	#N/A	#N/A	#N/A	#N/A	#N/A	#N/A	#N/A	#N/A	#N/A	#N/A	#N/A	#N/A	#N/A	6.25971	#N/A	#N/A	#N/A	#N/A	#N/A	#N/A	#N/A	5	ENSG00000115415	STAT1	protein_coding	signal transducer and activator of transcription 1 [Source:HGNC Symbol;Acc:HGNC:11362]
B3GNT5	2.15507	#N/A	4.98851	0.547757	1.35992	#N/A	#N/A	#N/A	#N/A	#N/A	#N/A	#N/A	#N/A	#N/A	#N/A	#N/A	#N/A	#N/A	#N/A	0.685236	#N/A	#N/A	#N/A	#N/A	#N/A	#N/A	#N/A	5	ENSG00000176597	B3GNT5	protein_coding	UDP-GlcNAc:betaGal beta-1,3-N-acetylglucosaminyltransferase 5 [Source:HGNC Symbol;Acc:HGNC:15684]
NAPA-AS1	1.20533	#N/A	0.763799	#N/A	#N/A	#N/A	#N/A	#N/A	#N/A	#N/A	#N/A	#N/A	0.732906	#N/A	#N/A	#N/A	#N/A	#N/A	#N/A	4.40244	#N/A	#N/A	#N/A	#N/A	0.804442	#N/A	#N/A	5	ENSG00000268061	NAPA-AS1	lncRNA	NAPA antisense RNA 1 [Source:HGNC Symbol;Acc:HGNC:44118]
SCLY	0.627594	#N/A	#N/A	#N/A	#N/A	0.273743	#N/A	#N/A	#N/A	0.567595	#N/A	#N/A	0.864677	#N/A	#N/A	#N/A	#N/A	#N/A	#N/A	4.91061	#N/A	#N/A	#N/A	#N/A	#N/A	#N/A	#N/A	5	ENSG00000132330	SCLY	protein_coding	selenocysteine lyase [Source:HGNC Symbol;Acc:HGNC:18161]
NBAS	0.358064	#N/A	#N/A	#N/A	0.265223	#N/A	#N/A	#N/A	#N/A	#N/A	#N/A	#N/A	0.254058	#N/A	#N/A	#N/A	#N/A	#N/A	#N/A	7.59626	#N/A	#N/A	#N/A	#N/A	0.214423	#N/A	#N/A	5	ENSG00000151779	NBAS	protein_coding	NBAS subunit of NRZ tethering complex [Source:HGNC Symbol;Acc:HGNC:15625]
WSB2	0.794248	0.603204	0.911196	#N/A	#N/A	#N/A	#N/A	#N/A	#N/A	#N/A	#N/A	#N/A	#N/A	#N/A	#N/A	#N/A	#N/A	0.762098	#N/A	2.25212	#N/A	#N/A	#N/A	#N/A	#N/A	#N/A	#N/A	5	ENSG00000176871	WSB2	protein_coding	WD repeat and SOCS box containing 2 [Source:HGNC Symbol;Acc:HGNC:19222]
ABCB10	0.542724	#N/A	0.271037	#N/A	#N/A	#N/A	#N/A	#N/A	#N/A	#N/A	#N/A	#N/A	#N/A	#N/A	#N/A	#N/A	#N/A	#N/A	#N/A	4.82746	#N/A	#N/A	#N/A	0.243672	0.386413	#N/A	#N/A	5	ENSG00000135776	ABCB10	protein_coding	ATP binding cassette subfamily B member 10 [Source:HGNC Symbol;Acc:HGNC:41]
TAFA2	0.69245	#N/A	#N/A	#N/A	#N/A	#N/A	#N/A	#N/A	#N/A	#N/A	#N/A	0.603528	#N/A	#N/A	#N/A	#N/A	#N/A	#N/A	0.852457	5.56261	#N/A	#N/A	#N/A	#N/A	0.771407	#N/A	#N/A	5	ENSG00000198673	TAFA2	protein_coding	TAFA chemokine like family member 2 [Source:HGNC Symbol;Acc:HGNC:21589]
TOX4	0.526634	#N/A	0.4252	#N/A	0.539012	#N/A	#N/A	#N/A	#N/A	#N/A	#N/A	#N/A	#N/A	#N/A	#N/A	#N/A	#N/A	#N/A	0.848622	3.92136	#N/A	#N/A	#N/A	#N/A	#N/A	#N/A	#N/A	5	ENSG00000092203	TOX4	protein_coding	TOX high mobility group box family member 4 [Source:HGNC Symbol;Acc:HGNC:20161]
NIPAL4-DT	0.498425	#N/A	#N/A	#N/A	#N/A	4.7138	#N/A	#N/A	#N/A	#N/A	0.66491	#N/A	1.85464	#N/A	#N/A	#N/A	#N/A	#N/A	0.169066	#N/A	#N/A	#N/A	#N/A	#N/A	#N/A	#N/A	#N/A	5	ENSG00000251405	NIPAL4-DT	lncRNA	NIPAL4 divergent transcript [Source:HGNC Symbol;Acc:HGNC:55542]
CROCC	0.810229	#N/A	0.643694	#N/A	#N/A	#N/A	#N/A	#N/A	#N/A	#N/A	#N/A	#N/A	#N/A	#N/A	#N/A	#N/A	0.71754	#N/A	#N/A	5.25546	#N/A	#N/A	#N/A	#N/A	0.288345	#N/A	#N/A	5	ENSG00000058453	CROCC	protein_coding	ciliary rootlet coiled-coil, rootletin [Source:HGNC Symbol;Acc:HGNC:21299]
PLCL1	2.27947	#N/A	2.76149	#N/A	2.94263	#N/A	#N/A	#N/A	#N/A	#N/A	#N/A	#N/A	#N/A	#N/A	#N/A	#N/A	#N/A	#N/A	1.40267	8.08734	#N/A	#N/A	#N/A	#N/A	#N/A	#N/A	#N/A	5	ENSG00000115896	PLCL1	protein_coding	phospholipase C like 1 (inactive) [Source:HGNC Symbol;Acc:HGNC:9063]
#288025	2.10182	#N/A	2.32366	1.34768	#N/A	#N/A	#N/A	#N/A	#N/A	#N/A	#N/A	#N/A	#N/A	#N/A	#N/A	#N/A	#N/A	#N/A	0.949826	1.85976	#N/A	#N/A	#N/A	#N/A	#N/A	#N/A	#N/A	5	ENSG00000288025		lncRNA	novel transcript, antisense to SCRG1
ERCC3	0.526942	#N/A	#N/A	#N/A	#N/A	#N/A	#N/A	#N/A	#N/A	#N/A	#N/A	#N/A	0.523465	#N/A	#N/A	#N/A	#N/A	#N/A	1.01694	7.27733	#N/A	#N/A	#N/A	#N/A	0.369432	#N/A	#N/A	5	ENSG00000163161	ERCC3	protein_coding	ERCC excision repair 3, TFIIH core complex helicase subunit [Source:HGNC Symbol;Acc:HGNC:3435]
COPG2IT1	1.1771	#N/A	#N/A	#N/A	#N/A	#N/A	#N/A	#N/A	#N/A	#N/A	#N/A	#N/A	1.85139	#N/A	#N/A	#N/A	#N/A	#N/A	#N/A	4.64808	#N/A	#N/A	#N/A	0.533785	1.46029	#N/A	#N/A	5	ENSG00000286214	COPG2IT1	lncRNA	COPG2 imprinted transcript 1 [Source:HGNC Symbol;Acc:HGNC:2238]
UHRF1	0.996943	#N/A	0.737397	#N/A	#N/A	#N/A	#N/A	#N/A	#N/A	0.600582	#N/A	#N/A	0.971893	#N/A	#N/A	#N/A	#N/A	#N/A	#N/A	4.74526	#N/A	#N/A	#N/A	#N/A	#N/A	#N/A	#N/A	5	ENSG00000276043	UHRF1	protein_coding	ubiquitin like with PHD and ring finger domains 1 [Source:HGNC Symbol;Acc:HGNC:12556]
AATF#275700	0.349271	#N/A	#N/A	#N/A	#N/A	#N/A	#N/A	#N/A	#N/A	#N/A	0.314912	#N/A	#N/A	#N/A	#N/A	#N/A	#N/A	#N/A	0.486041	6.80473	#N/A	#N/A	#N/A	#N/A	#N/A	#N/A	1.09941	5	ENSG00000275700	AATF	protein_coding	apoptosis antagonizing transcription factor [Source:HGNC Symbol;Acc:HGNC:19235]
KIAA0513	3.42639	#N/A	2.33205	4.81215	6.37503	#N/A	#N/A	#N/A	#N/A	#N/A	#N/A	#N/A	#N/A	#N/A	#N/A	#N/A	#N/A	#N/A	#N/A	#N/A	#N/A	#N/A	0.882547	#N/A	#N/A	#N/A	#N/A	5	ENSG00000135709	KIAA0513	protein_coding	KIAA0513 [Source:HGNC Symbol;Acc:HGNC:29058]
CDADC1	0.885855	#N/A	0.569339	#N/A	1.27383	#N/A	#N/A	#N/A	#N/A	#N/A	#N/A	#N/A	#N/A	#N/A	#N/A	#N/A	#N/A	#N/A	1.06561	4.64526	#N/A	#N/A	#N/A	#N/A	#N/A	#N/A	#N/A	5	ENSG00000102543	CDADC1	protein_coding	cytidine and dCMP deaminase domain containing 1 [Source:HGNC Symbol;Acc:HGNC:20299]
#232934	0.808861	#N/A	#N/A	#N/A	#N/A	#N/A	#N/A	#N/A	1.20172	#N/A	#N/A	#N/A	1.35623	#N/A	#N/A	#N/A	#N/A	#N/A	#N/A	6.37542	#N/A	#N/A	#N/A	#N/A	0.835677	#N/A	#N/A	5	ENSG00000232934		lncRNA	novel transcript, antisense to ACSL5
BCO2	1.16383	#N/A	#N/A	#N/A	#N/A	#N/A	#N/A	#N/A	#N/A	#N/A	#N/A	#N/A	#N/A	#N/A	#N/A	#N/A	#N/A	#N/A	#N/A	2.26978	0.499452	#N/A	#N/A	0.582552	0.917827	#N/A	#N/A	5	ENSG00000197580	BCO2	protein_coding	beta-carotene oxygenase 2 [Source:HGNC Symbol;Acc:HGNC:18503]
PHF19	1.25007	#N/A	1.73338	#N/A	4.11384	#N/A	1.35088	#N/A	#N/A	#N/A	#N/A	#N/A	#N/A	#N/A	#N/A	#N/A	#N/A	#N/A	#N/A	5.24521	#N/A	#N/A	#N/A	#N/A	#N/A	#N/A	#N/A	5	ENSG00000119403	PHF19	protein_coding	PHD finger protein 19 [Source:HGNC Symbol;Acc:HGNC:24566]
STARD4-AS1	1.97208	#N/A	0.589466	#N/A	#N/A	#N/A	#N/A	#N/A	#N/A	1.03404	#N/A	#N/A	#N/A	#N/A	#N/A	#N/A	#N/A	#N/A	#N/A	2.54091	#N/A	#N/A	#N/A	#N/A	1.24011	#N/A	#N/A	5	ENSG00000246859	STARD4-AS1	lncRNA	STARD4 antisense RNA 1 [Source:HGNC Symbol;Acc:HGNC:44117]
SMURF1#198742	0.367023	#N/A	#N/A	#N/A	#N/A	#N/A	#N/A	#N/A	#N/A	#N/A	#N/A	#N/A	#N/A	#N/A	#N/A	#N/A	#N/A	#N/A	0.653457	7.15931	#N/A	#N/A	#N/A	0.388766	0.641691	#N/A	#N/A	5	ENSG00000198742	SMURF1	protein_coding	SMAD specific E3 ubiquitin protein ligase 1 [Source:HGNC Symbol;Acc:HGNC:16807]
#259076	0.666858	#N/A	0.987877	#N/A	#N/A	#N/A	#N/A	#N/A	#N/A	2.04721	#N/A	#N/A	1.95588	#N/A	#N/A	#N/A	#N/A	#N/A	#N/A	#N/A	#N/A	#N/A	#N/A	0.661122	#N/A	#N/A	#N/A	5	ENSG00000259076		lncRNA	novel transcript, antisense to C14orf50
TBC1D4	1.90603	#N/A	#N/A	1.28505	2.6188	#N/A	#N/A	#N/A	#N/A	#N/A	#N/A	#N/A	#N/A	#N/A	#N/A	#N/A	#N/A	#N/A	1.02798	3.39279	#N/A	#N/A	#N/A	#N/A	#N/A	#N/A	#N/A	5	ENSG00000136111	TBC1D4	protein_coding	TBC1 domain family member 4 [Source:HGNC Symbol;Acc:HGNC:19165]
SERPIND1	1.35229	#N/A	#N/A	#N/A	1.14675	#N/A	#N/A	#N/A	#N/A	#N/A	#N/A	#N/A	1.41489	#N/A	#N/A	#N/A	#N/A	#N/A	#N/A	3.42958	#N/A	#N/A	#N/A	#N/A	1.25895	#N/A	#N/A	5	ENSG00000099937	SERPIND1	protein_coding	serpin family D member 1 [Source:HGNC Symbol;Acc:HGNC:4838]
SMAD5-AS1	2.13229	#N/A	#N/A	#N/A	#N/A	1.69047	#N/A	#N/A	#N/A	#N/A	#N/A	#N/A	1.86353	#N/A	#N/A	#N/A	#N/A	#N/A	#N/A	#N/A	1.23006	#N/A	#N/A	0.913902	#N/A	#N/A	#N/A	5	ENSG00000164621	SMAD5-AS1	lncRNA	SMAD5 antisense RNA 1 [Source:HGNC Symbol;Acc:HGNC:30586]
#259972	0.583661	#N/A	#N/A	#N/A	#N/A	#N/A	#N/A	#N/A	#N/A	#N/A	#N/A	#N/A	0.595541	#N/A	#N/A	#N/A	#N/A	#N/A	#N/A	6.22108	#N/A	#N/A	#N/A	0.408203	0.55403	#N/A	#N/A	5	ENSG00000259972		lncRNA	novel transcript, antisense to PSMD7
SMPD4	0.481737	#N/A	#N/A	#N/A	#N/A	#N/A	#N/A	#N/A	#N/A	#N/A	0.425376	#N/A	0.864142	#N/A	#N/A	#N/A	#N/A	#N/A	#N/A	7.72929	#N/A	#N/A	#N/A	#N/A	0.309226	#N/A	#N/A	5	ENSG00000136699	SMPD4	protein_coding	sphingomyelin phosphodiesterase 4 [Source:HGNC Symbol;Acc:HGNC:32949]
NSD1	0.306883	#N/A	#N/A	#N/A	#N/A	#N/A	#N/A	#N/A	#N/A	#N/A	#N/A	#N/A	0.184581	#N/A	#N/A	#N/A	#N/A	#N/A	#N/A	7.2553	#N/A	#N/A	#N/A	0.137191	0.364886	#N/A	#N/A	5	ENSG00000165671	NSD1	protein_coding	nuclear receptor binding SET domain protein 1 [Source:HGNC Symbol;Acc:HGNC:14234]
VSIR	1.71753	#N/A	3.01239	#N/A	3.75218	#N/A	#N/A	#N/A	#N/A	#N/A	#N/A	#N/A	#N/A	#N/A	#N/A	#N/A	#N/A	#N/A	1.18329	3.43362	#N/A	#N/A	#N/A	#N/A	#N/A	#N/A	#N/A	5	ENSG00000107738	VSIR	protein_coding	V-set immunoregulatory receptor [Source:HGNC Symbol;Acc:HGNC:30085]
FAM133B	0.3014	#N/A	0.2446	#N/A	#N/A	#N/A	#N/A	#N/A	#N/A	#N/A	#N/A	#N/A	0.216856	#N/A	#N/A	#N/A	#N/A	#N/A	#N/A	7.71616	#N/A	#N/A	#N/A	#N/A	0.221594	#N/A	#N/A	5	ENSG00000234545	FAM133B	protein_coding	family with sequence similarity 133 member B [Source:HGNC Symbol;Acc:HGNC:28629]
#272733	0.51983	#N/A	0.846004	#N/A	0.25381	1.18764	#N/A	#N/A	#N/A	#N/A	#N/A	#N/A	1.56514	#N/A	#N/A	#N/A	#N/A	#N/A	#N/A	#N/A	#N/A	#N/A	#N/A	#N/A	#N/A	#N/A	#N/A	5	ENSG00000272733		lncRNA	novel transcript
YTHDF3	0.336824	#N/A	#N/A	#N/A	#N/A	#N/A	#N/A	#N/A	#N/A	#N/A	#N/A	#N/A	#N/A	#N/A	#N/A	#N/A	#N/A	#N/A	#N/A	5.93054	0.244416	#N/A	#N/A	0.249831	0.46989	#N/A	#N/A	5	ENSG00000185728	YTHDF3	protein_coding	YTH N6-methyladenosine RNA binding protein 3 [Source:HGNC Symbol;Acc:HGNC:26465]
GCNT4	2.1441	#N/A	2.47883	#N/A	1.6704	3.63151	#N/A	#N/A	#N/A	#N/A	#N/A	#N/A	2.1809	#N/A	#N/A	#N/A	#N/A	#N/A	#N/A	#N/A	#N/A	#N/A	#N/A	#N/A	#N/A	#N/A	#N/A	5	ENSG00000176928	GCNT4	protein_coding	glucosaminyl (N-acetyl) transferase 4 [Source:HGNC Symbol;Acc:HGNC:17973]
TWSG1	0.629605	#N/A	#N/A	#N/A	#N/A	#N/A	#N/A	#N/A	#N/A	0.811386	#N/A	#N/A	0.614946	#N/A	#N/A	#N/A	#N/A	#N/A	#N/A	2.77664	0.247195	#N/A	#N/A	#N/A	#N/A	#N/A	#N/A	5	ENSG00000128791	TWSG1	protein_coding	twisted gastrulation BMP signaling modulator 1 [Source:HGNC Symbol;Acc:HGNC:12429]
FBXO36	1.20424	#N/A	#N/A	#N/A	#N/A	#N/A	#N/A	#N/A	#N/A	0.907758	#N/A	#N/A	0.942634	#N/A	#N/A	#N/A	#N/A	#N/A	1.12526	4.1714	#N/A	#N/A	#N/A	#N/A	#N/A	#N/A	#N/A	5	ENSG00000153832	FBXO36	protein_coding	F-box protein 36 [Source:HGNC Symbol;Acc:HGNC:27020]
#249706	0.754435	#N/A	1.16531	#N/A	0.342068	#N/A	#N/A	#N/A	#N/A	#N/A	1.00828	#N/A	1.29705	#N/A	#N/A	#N/A	#N/A	#N/A	#N/A	#N/A	#N/A	#N/A	#N/A	#N/A	#N/A	#N/A	#N/A	5	ENSG00000249706		lncRNA	novel transcript
FAM20A	1.57701	#N/A	#N/A	#N/A	#N/A	#N/A	#N/A	#N/A	#N/A	#N/A	#N/A	#N/A	#N/A	#N/A	#N/A	#N/A	1.72253	#N/A	#N/A	1.37581	0.868763	#N/A	#N/A	#N/A	1.02353	#N/A	#N/A	5	ENSG00000108950	FAM20A	protein_coding	FAM20A golgi associated secretory pathway pseudokinase [Source:HGNC Symbol;Acc:HGNC:23015]
#286974	1.34034	#N/A	#N/A	#N/A	#N/A	#N/A	#N/A	#N/A	#N/A	0.763768	#N/A	#N/A	3.2936	#N/A	#N/A	#N/A	#N/A	#N/A	#N/A	3.82728	#N/A	#N/A	#N/A	#N/A	1.31598	#N/A	#N/A	5	ENSG00000286974		lncRNA	novel transcript, antisense to TNXB
CDH23	1.7864	#N/A	0.679611	#N/A	1.29575	#N/A	#N/A	#N/A	#N/A	#N/A	#N/A	#N/A	#N/A	#N/A	#N/A	#N/A	#N/A	#N/A	#N/A	5.46473	#N/A	#N/A	#N/A	#N/A	1.41423	#N/A	#N/A	5	ENSG00000107736	CDH23	protein_coding	cadherin related 23 [Source:HGNC Symbol;Acc:HGNC:13733]
SDC2	0.147619	#N/A	#N/A	#N/A	#N/A	#N/A	#N/A	#N/A	#N/A	#N/A	#N/A	0.0354357	#N/A	#N/A	#N/A	#N/A	#N/A	#N/A	#N/A	#N/A	0.136686	#N/A	#N/A	0.15034	0.0707682	#N/A	#N/A	5	ENSG00000169439	SDC2	protein_coding	syndecan 2 [Source:HGNC Symbol;Acc:HGNC:10659]
#260570	1.12433	#N/A	#N/A	#N/A	#N/A	#N/A	#N/A	#N/A	#N/A	#N/A	#N/A	#N/A	1.57104	#N/A	#N/A	#N/A	#N/A	#N/A	#N/A	4.80014	#N/A	#N/A	#N/A	0.578195	0.777585	#N/A	#N/A	5	ENSG00000260570		lncRNA	novel transcript, antisense to ATXN2L
TXNRD2	0.648275	#N/A	0.514149	#N/A	#N/A	#N/A	#N/A	#N/A	#N/A	#N/A	#N/A	#N/A	#N/A	#N/A	#N/A	#N/A	#N/A	#N/A	1.16836	3.42987	#N/A	#N/A	#N/A	0.362969	#N/A	#N/A	#N/A	5	ENSG00000184470	TXNRD2	protein_coding	thioredoxin reductase 2 [Source:HGNC Symbol;Acc:HGNC:18155]
LINC01967	0.197644	#N/A	#N/A	#N/A	0.162773	0.744709	#N/A	#N/A	#N/A	#N/A	0.243664	#N/A	0.499609	#N/A	#N/A	#N/A	#N/A	#N/A	#N/A	#N/A	#N/A	#N/A	#N/A	#N/A	#N/A	#N/A	#N/A	5	ENSG00000235493	LINC01967	lncRNA	long intergenic non-protein coding RNA 1967 [Source:HGNC Symbol;Acc:HGNC:52793]
LPP-AS1	1.61475	#N/A	#N/A	#N/A	#N/A	0.911899	#N/A	#N/A	#N/A	#N/A	#N/A	#N/A	2.93663	#N/A	#N/A	#N/A	#N/A	#N/A	#N/A	2.50647	#N/A	#N/A	#N/A	#N/A	1.30763	#N/A	#N/A	5	ENSG00000224563	LPP-AS1	lncRNA	LPP antisense RNA 1 [Source:HGNC Symbol;Acc:HGNC:40346]
#257004	1.143	#N/A	#N/A	#N/A	#N/A	3.32995	#N/A	#N/A	#N/A	1.35348	1.15528	#N/A	2.67518	#N/A	#N/A	#N/A	#N/A	#N/A	#N/A	#N/A	#N/A	#N/A	#N/A	#N/A	#N/A	#N/A	#N/A	5	ENSG00000257004		lncRNA	novel transcript
GOLGA8H	1.98844	#N/A	#N/A	#N/A	#N/A	#N/A	#N/A	#N/A	#N/A	1.05992	#N/A	#N/A	#N/A	#N/A	#N/A	#N/A	0.36688	#N/A	#N/A	1.02362	#N/A	#N/A	#N/A	1.18995	#N/A	#N/A	#N/A	5	ENSG00000261794	GOLGA8H	protein_coding	golgin A8 family member H [Source:HGNC Symbol;Acc:HGNC:37443]
TBC1D22B	0.55733	#N/A	#N/A	#N/A	#N/A	#N/A	#N/A	#N/A	#N/A	0.308227	#N/A	#N/A	0.54241	#N/A	#N/A	#N/A	#N/A	#N/A	1.00558	4.15171	#N/A	#N/A	#N/A	#N/A	#N/A	#N/A	#N/A	5	ENSG00000065491	TBC1D22B	protein_coding	TBC1 domain family member 22B [Source:HGNC Symbol;Acc:HGNC:21602]
#258455	0.861582	#N/A	#N/A	#N/A	#N/A	#N/A	#N/A	#N/A	#N/A	#N/A	#N/A	#N/A	1.60665	#N/A	#N/A	#N/A	#N/A	#N/A	#N/A	5.33309	#N/A	#N/A	#N/A	0.396428	0.599906	#N/A	#N/A	5	ENSG00000258455		lncRNA	novel transcript
#271964	0.774467	#N/A	1.831	#N/A	#N/A	1.04685	#N/A	#N/A	#N/A	#N/A	#N/A	#N/A	1.47452	#N/A	#N/A	#N/A	#N/A	#N/A	0.168431	#N/A	#N/A	#N/A	#N/A	#N/A	#N/A	#N/A	#N/A	5	ENSG00000271964		lncRNA	novel transcript, antisense to RFTN1
#287351	0.794187	#N/A	#N/A	#N/A	#N/A	#N/A	#N/A	#N/A	#N/A	#N/A	#N/A	#N/A	1.16977	#N/A	#N/A	#N/A	#N/A	#N/A	#N/A	7.27426	#N/A	#N/A	#N/A	0.317935	0.928453	#N/A	#N/A	5	ENSG00000287351		lncRNA	novel transcript, antisense to ANKRD11
USP4	0.433392	#N/A	0.229819	#N/A	#N/A	#N/A	#N/A	#N/A	#N/A	#N/A	#N/A	#N/A	#N/A	#N/A	#N/A	#N/A	#N/A	#N/A	#N/A	4.60328	#N/A	#N/A	#N/A	0.307217	0.430341	#N/A	#N/A	5	ENSG00000114316	USP4	protein_coding	ubiquitin specific peptidase 4 [Source:HGNC Symbol;Acc:HGNC:12627]
#285693	0.981191	#N/A	#N/A	#N/A	#N/A	#N/A	#N/A	#N/A	#N/A	#N/A	#N/A	#N/A	#N/A	#N/A	#N/A	#N/A	#N/A	#N/A	1.37139	5.32967	#N/A	#N/A	#N/A	0.370909	0.872134	#N/A	#N/A	5	ENSG00000285693		lncRNA	Novel transcript
KATNB1	1.0515	0.925793	1.46951	#N/A	1.80087	#N/A	#N/A	#N/A	#N/A	#N/A	#N/A	#N/A	#N/A	#N/A	#N/A	#N/A	#N/A	#N/A	#N/A	4.38375	#N/A	#N/A	#N/A	#N/A	#N/A	#N/A	#N/A	5	ENSG00000140854	KATNB1	protein_coding	katanin regulatory subunit B1 [Source:HGNC Symbol;Acc:HGNC:6217]
CENPA	0.951807	#N/A	0.585974	#N/A	1.34965	#N/A	#N/A	#N/A	#N/A	#N/A	#N/A	#N/A	#N/A	#N/A	#N/A	#N/A	#N/A	#N/A	#N/A	4.75923	0.457819	#N/A	#N/A	#N/A	#N/A	#N/A	#N/A	5	ENSG00000115163	CENPA	protein_coding	centromere protein A [Source:HGNC Symbol;Acc:HGNC:1851]
#273361	1.22018	#N/A	1.8708	#N/A	0.505267	#N/A	#N/A	#N/A	#N/A	#N/A	#N/A	#N/A	#N/A	#N/A	#N/A	#N/A	#N/A	#N/A	0.185339	#N/A	1.6165	#N/A	#N/A	#N/A	#N/A	#N/A	#N/A	5	ENSG00000273361		lncRNA	novel transcript, antisense to CTDSP1
ZNF562	0.622687	#N/A	#N/A	#N/A	#N/A	#N/A	#N/A	#N/A	#N/A	#N/A	#N/A	#N/A	#N/A	#N/A	#N/A	#N/A	#N/A	#N/A	0.620132	3.93011	#N/A	#N/A	#N/A	0.36473	0.423647	#N/A	#N/A	5	ENSG00000171466	ZNF562	protein_coding	zinc finger protein 562 [Source:HGNC Symbol;Acc:HGNC:25950]
TTLL1	1.12709	#N/A	0.904012	#N/A	1.22146	#N/A	#N/A	1.53967	#N/A	#N/A	#N/A	#N/A	#N/A	#N/A	#N/A	#N/A	#N/A	#N/A	#N/A	4.13744	#N/A	#N/A	#N/A	#N/A	#N/A	#N/A	#N/A	5	ENSG00000100271	TTLL1	protein_coding	TTL family tubulin polyglutamylase complex subunit L1 [Source:HGNC Symbol;Acc:HGNC:1312]
KCNQ3	0.247099	#N/A	#N/A	#N/A	#N/A	1.65769	#N/A	#N/A	#N/A	0.933394	0.327907	#N/A	1.14991	#N/A	#N/A	#N/A	#N/A	#N/A	#N/A	#N/A	#N/A	#N/A	#N/A	#N/A	#N/A	#N/A	#N/A	5	ENSG00000184156	KCNQ3	protein_coding	potassium voltage-gated channel subfamily Q member 3 [Source:HGNC Symbol;Acc:HGNC:6297]
#249492	1.00653	#N/A	#N/A	#N/A	#N/A	0.593255	#N/A	#N/A	1.51768	#N/A	#N/A	#N/A	1.00827	#N/A	#N/A	#N/A	#N/A	#N/A	#N/A	4.59353	#N/A	#N/A	#N/A	#N/A	#N/A	#N/A	#N/A	5	ENSG00000249492		lncRNA	novel transcript
ETNK2	0.992858	#N/A	1.39212	#N/A	#N/A	1.8973	#N/A	#N/A	#N/A	#N/A	1.02071	#N/A	2.51393	#N/A	#N/A	#N/A	#N/A	#N/A	#N/A	#N/A	#N/A	#N/A	#N/A	#N/A	#N/A	#N/A	#N/A	5	ENSG00000143845	ETNK2	protein_coding	ethanolamine kinase 2 [Source:HGNC Symbol;Acc:HGNC:25575]
#227033	0.682708	#N/A	#N/A	#N/A	#N/A	#N/A	1.40826	#N/A	#N/A	#N/A	#N/A	#N/A	3.08744	#N/A	#N/A	#N/A	#N/A	#N/A	#N/A	6.53016	#N/A	#N/A	#N/A	#N/A	0.990105	#N/A	#N/A	5	ENSG00000227033		lncRNA	novel transcript
LAYN	0.124603	#N/A	0.128238	#N/A	#N/A	0.0408433	#N/A	#N/A	#N/A	0.0927421	#N/A	#N/A	#N/A	#N/A	#N/A	#N/A	#N/A	#N/A	#N/A	#N/A	#N/A	#N/A	0.0181462	#N/A	#N/A	#N/A	#N/A	5	ENSG00000204381	LAYN	protein_coding	layilin [Source:HGNC Symbol;Acc:HGNC:29471]
#286046	0.951464	#N/A	1.45453	#N/A	0.410914	1.36968	#N/A	#N/A	#N/A	#N/A	#N/A	#N/A	1.52018	#N/A	#N/A	#N/A	#N/A	#N/A	#N/A	#N/A	#N/A	#N/A	#N/A	#N/A	#N/A	#N/A	#N/A	5	ENSG00000286046		lncRNA	novel transcript
TMEM33	0.575884	#N/A	0.317796	#N/A	0.77422	#N/A	#N/A	#N/A	#N/A	#N/A	#N/A	#N/A	#N/A	#N/A	#N/A	#N/A	#N/A	#N/A	0.558925	5.53582	#N/A	#N/A	#N/A	#N/A	#N/A	#N/A	#N/A	5	ENSG00000109133	TMEM33	protein_coding	transmembrane protein 33 [Source:HGNC Symbol;Acc:HGNC:25541]
SOCS3	1.16683	#N/A	#N/A	0.720663	1.54697	#N/A	#N/A	#N/A	#N/A	#N/A	#N/A	#N/A	#N/A	#N/A	#N/A	#N/A	#N/A	#N/A	0.44375	0.698723	#N/A	#N/A	#N/A	#N/A	#N/A	#N/A	#N/A	5	ENSG00000184557	SOCS3	protein_coding	suppressor of cytokine signaling 3 [Source:HGNC Symbol;Acc:HGNC:19391]
NRIR	1.46489	#N/A	#N/A	#N/A	#N/A	#N/A	#N/A	#N/A	#N/A	#N/A	#N/A	#N/A	#N/A	#N/A	#N/A	#N/A	#N/A	1.05578	0.461638	0.826635	#N/A	#N/A	#N/A	#N/A	1.34622	#N/A	#N/A	5	ENSG00000225964	NRIR	lncRNA	negative regulator of interferon response [Source:HGNC Symbol;Acc:HGNC:51269]
MSH3	0.292273	#N/A	#N/A	#N/A	#N/A	#N/A	#N/A	#N/A	0.989836	#N/A	#N/A	#N/A	0.403763	#N/A	#N/A	#N/A	#N/A	#N/A	#N/A	5.57136	#N/A	#N/A	#N/A	#N/A	0.444532	#N/A	#N/A	5	ENSG00000113318	MSH3	protein_coding	mutS homolog 3 [Source:HGNC Symbol;Acc:HGNC:7326]
#229839	0.596764	#N/A	#N/A	#N/A	#N/A	#N/A	#N/A	#N/A	1.72249	#N/A	#N/A	#N/A	1.63129	#N/A	#N/A	#N/A	#N/A	#N/A	#N/A	6.454	#N/A	#N/A	#N/A	#N/A	0.731649	#N/A	#N/A	5	ENSG00000229839		lncRNA	novel transcript
DIS3L2	0.270992	#N/A	#N/A	#N/A	#N/A	#N/A	#N/A	#N/A	#N/A	#N/A	#N/A	#N/A	0.280271	#N/A	#N/A	#N/A	0.355132	#N/A	#N/A	7.28622	#N/A	#N/A	#N/A	#N/A	0.307821	#N/A	#N/A	5	ENSG00000144535	DIS3L2	protein_coding	DIS3 like 3'-5' exoribonuclease 2 [Source:HGNC Symbol;Acc:HGNC:28648]
#235236	1.67636	#N/A	#N/A	#N/A	#N/A	0.758881	#N/A	#N/A	#N/A	0.987432	#N/A	#N/A	2.08876	#N/A	#N/A	#N/A	#N/A	#N/A	#N/A	1.58303	#N/A	#N/A	#N/A	#N/A	#N/A	#N/A	#N/A	5	ENSG00000235236		lncRNA	novel transcript
ENTPD7	0.942435	#N/A	#N/A	1.14881	0.885378	#N/A	#N/A	#N/A	1.62998	#N/A	#N/A	#N/A	#N/A	#N/A	#N/A	#N/A	#N/A	#N/A	#N/A	5.16835	#N/A	#N/A	#N/A	#N/A	#N/A	#N/A	#N/A	5	ENSG00000198018	ENTPD7	protein_coding	ectonucleoside triphosphate diphosphohydrolase 7 [Source:HGNC Symbol;Acc:HGNC:19745]
NANP	1.80155	#N/A	2.04039	#N/A	#N/A	#N/A	#N/A	#N/A	#N/A	#N/A	#N/A	#N/A	#N/A	#N/A	#N/A	#N/A	#N/A	#N/A	#N/A	1.00476	1.31694	2.00416	#N/A	#N/A	#N/A	#N/A	#N/A	5	ENSG00000170191	NANP	protein_coding	N-acetylneuraminic acid phosphatase [Source:HGNC Symbol;Acc:HGNC:16140]
IL27	0.729213	#N/A	1.22	#N/A	0.39483	#N/A	#N/A	#N/A	#N/A	#N/A	#N/A	#N/A	#N/A	#N/A	#N/A	#N/A	#N/A	#N/A	#N/A	#N/A	#N/A	0.81731	#N/A	#N/A	0.616896	#N/A	#N/A	5	ENSG00000197272	IL27	protein_coding	interleukin 27 [Source:HGNC Symbol;Acc:HGNC:19157]
DDX55	0.524136	#N/A	#N/A	#N/A	#N/A	#N/A	#N/A	#N/A	1.1489	#N/A	0.502349	#N/A	0.692689	#N/A	#N/A	#N/A	#N/A	#N/A	#N/A	7.24903	#N/A	#N/A	#N/A	#N/A	#N/A	#N/A	#N/A	5	ENSG00000111364	DDX55	protein_coding	DEAD-box helicase 55 [Source:HGNC Symbol;Acc:HGNC:20085]
RPS6KA4	0.901685	#N/A	0.862428	#N/A	1.28883	#N/A	#N/A	#N/A	#N/A	#N/A	#N/A	#N/A	#N/A	#N/A	#N/A	#N/A	#N/A	#N/A	#N/A	5.11936	0.54576	#N/A	#N/A	#N/A	#N/A	#N/A	#N/A	5	ENSG00000162302	RPS6KA4	protein_coding	ribosomal protein S6 kinase A4 [Source:HGNC Symbol;Acc:HGNC:10433]
#244676	1.48143	#N/A	#N/A	#N/A	#N/A	1.20389	#N/A	#N/A	#N/A	#N/A	#N/A	#N/A	2.14014	#N/A	#N/A	#N/A	#N/A	1.3354	#N/A	2.08536	#N/A	#N/A	#N/A	#N/A	#N/A	#N/A	#N/A	5	ENSG00000244676		lncRNA	novel transcript, antisense to C21orf91
GHRLOS	1.25342	#N/A	#N/A	#N/A	#N/A	#N/A	#N/A	#N/A	#N/A	0.841735	#N/A	#N/A	1.12039	#N/A	#N/A	#N/A	#N/A	#N/A	#N/A	1.3071	#N/A	#N/A	#N/A	0.509099	#N/A	#N/A	#N/A	5	ENSG00000240288	GHRLOS	lncRNA	ghrelin opposite strand/antisense RNA [Source:HGNC Symbol;Acc:HGNC:33885]
TMEM72-AS1	0.86374	#N/A	#N/A	#N/A	#N/A	#N/A	#N/A	#N/A	#N/A	#N/A	#N/A	0.720709	#N/A	#N/A	#N/A	#N/A	#N/A	#N/A	1.45436	2.70725	0.45702	#N/A	#N/A	#N/A	#N/A	#N/A	#N/A	5	ENSG00000224812	TMEM72-AS1	lncRNA	TMEM72 antisense RNA 1 [Source:HGNC Symbol;Acc:HGNC:27349]
MUC13	0.837624	#N/A	1.25235	#N/A	#N/A	#N/A	#N/A	#N/A	#N/A	#N/A	#N/A	#N/A	1.17651	#N/A	#N/A	#N/A	#N/A	#N/A	#N/A	0.186788	0.891681	#N/A	#N/A	#N/A	#N/A	#N/A	#N/A	5	ENSG00000173702	MUC13	protein_coding	mucin 13, cell surface associated [Source:HGNC Symbol;Acc:HGNC:7511]
TATDN2	0.837644	#N/A	0.397469	#N/A	#N/A	#N/A	#N/A	#N/A	#N/A	0.387964	#N/A	#N/A	#N/A	#N/A	#N/A	#N/A	#N/A	#N/A	#N/A	4.3427	0.341014	#N/A	#N/A	#N/A	#N/A	#N/A	#N/A	5	ENSG00000157014	TATDN2	protein_coding	TatD DNase domain containing 2 [Source:HGNC Symbol;Acc:HGNC:28988]
SGSH	1.00513	#N/A	1.47464	#N/A	1.29261	#N/A	#N/A	#N/A	#N/A	0.597332	#N/A	#N/A	#N/A	#N/A	#N/A	#N/A	#N/A	#N/A	#N/A	2.67016	#N/A	#N/A	#N/A	#N/A	#N/A	#N/A	#N/A	5	ENSG00000181523	SGSH	protein_coding	N-sulfoglucosamine sulfohydrolase [Source:HGNC Symbol;Acc:HGNC:10818]
#229294	1.64268	#N/A	#N/A	#N/A	#N/A	2.24819	#N/A	#N/A	#N/A	2.79295	#N/A	#N/A	2.8987	#N/A	#N/A	#N/A	#N/A	#N/A	#N/A	#N/A	#N/A	#N/A	#N/A	#N/A	#N/A	0.120879	#N/A	5	ENSG00000229294		lncRNA	novel transcript
RAE1	0.55967	#N/A	0.449302	#N/A	#N/A	#N/A	#N/A	#N/A	#N/A	#N/A	#N/A	#N/A	#N/A	#N/A	#N/A	#N/A	#N/A	#N/A	0.654874	4.90364	0.309044	#N/A	#N/A	#N/A	#N/A	#N/A	#N/A	5	ENSG00000101146	RAE1	protein_coding	ribonucleic acid export 1 [Source:HGNC Symbol;Acc:HGNC:9828]
POFUT2	0.815751	#N/A	0.762297	#N/A	#N/A	#N/A	2.2602	#N/A	#N/A	#N/A	#N/A	#N/A	0.501162	#N/A	#N/A	#N/A	#N/A	#N/A	#N/A	4.94882	#N/A	#N/A	#N/A	#N/A	#N/A	#N/A	#N/A	5	ENSG00000186866	POFUT2	protein_coding	protein O-fucosyltransferase 2 [Source:HGNC Symbol;Acc:HGNC:14683]
TAF5L	0.515501	#N/A	#N/A	#N/A	#N/A	#N/A	#N/A	#N/A	#N/A	#N/A	#N/A	#N/A	#N/A	#N/A	#N/A	#N/A	#N/A	#N/A	#N/A	4.2925	0.499697	#N/A	#N/A	0.364566	0.370664	#N/A	#N/A	5	ENSG00000135801	TAF5L	protein_coding	TATA-box binding protein associated factor 5 like [Source:HGNC Symbol;Acc:HGNC:17304]
RNF175	0.100563	#N/A	0.204713	#N/A	0.143367	#N/A	#N/A	#N/A	#N/A	#N/A	#N/A	#N/A	#N/A	#N/A	#N/A	#N/A	#N/A	#N/A	0.124175	#N/A	#N/A	#N/A	0.220832	#N/A	#N/A	#N/A	#N/A	5	ENSG00000145428	RNF175	protein_coding	ring finger protein 175 [Source:HGNC Symbol;Acc:HGNC:27735]
#204584	1.61678	#N/A	1.80539	#N/A	1.38648	#N/A	#N/A	#N/A	#N/A	#N/A	#N/A	#N/A	1.43943	#N/A	#N/A	#N/A	#N/A	#N/A	#N/A	0.797636	#N/A	#N/A	#N/A	#N/A	#N/A	#N/A	#N/A	5	ENSG00000204584		lncRNA	novel transcript, antisense to TAC4
ASRGL1	2.21347	#N/A	1.61713	#N/A	#N/A	#N/A	#N/A	#N/A	#N/A	#N/A	#N/A	#N/A	#N/A	#N/A	#N/A	#N/A	#N/A	#N/A	#N/A	#N/A	0.839843	1.04649	#N/A	1.10015	#N/A	#N/A	#N/A	5	ENSG00000162174	ASRGL1	protein_coding	asparaginase and isoaspartyl peptidase 1 [Source:HGNC Symbol;Acc:HGNC:16448]
PCSK4	2.05907	#N/A	#N/A	#N/A	#N/A	1.08954	#N/A	#N/A	#N/A	1.77654	#N/A	#N/A	1.72748	#N/A	#N/A	#N/A	#N/A	#N/A	#N/A	0.275116	#N/A	#N/A	#N/A	#N/A	#N/A	#N/A	#N/A	5	ENSG00000115257	PCSK4	protein_coding	proprotein convertase subtilisin/kexin type 4 [Source:HGNC Symbol;Acc:HGNC:8746]
TRBV14#275743	0.121465	#N/A	0.131399	#N/A	#N/A	0.110257	#N/A	#N/A	#N/A	0.14242	#N/A	#N/A	0.142455	#N/A	#N/A	#N/A	#N/A	#N/A	#N/A	#N/A	#N/A	#N/A	#N/A	#N/A	#N/A	#N/A	#N/A	5	ENSG00000275743	TRBV14	TR_V_gene	T cell receptor beta variable 14 [Source:HGNC Symbol;Acc:HGNC:12189]
UBE2R2-AS1	1.43105	#N/A	#N/A	#N/A	#N/A	#N/A	#N/A	#N/A	#N/A	#N/A	#N/A	#N/A	#N/A	#N/A	#N/A	#N/A	#N/A	#N/A	#N/A	2.09221	#N/A	#N/A	0.693801	0.846269	1.11095	#N/A	#N/A	5	ENSG00000235481	UBE2R2-AS1	lncRNA	UBE2R2 antisense RNA 1 [Source:HGNC Symbol;Acc:HGNC:49911]
HLF	0.188175	#N/A	0.20312	#N/A	#N/A	0.58797	#N/A	#N/A	#N/A	0.265667	#N/A	#N/A	0.315942	#N/A	#N/A	#N/A	#N/A	#N/A	#N/A	#N/A	#N/A	#N/A	#N/A	#N/A	#N/A	#N/A	#N/A	5	ENSG00000108924	HLF	protein_coding	HLF transcription factor, PAR bZIP family member [Source:HGNC Symbol;Acc:HGNC:4977]
CACNB4	1.01468	#N/A	#N/A	#N/A	#N/A	#N/A	#N/A	#N/A	#N/A	#N/A	#N/A	#N/A	#N/A	#N/A	#N/A	#N/A	#N/A	#N/A	#N/A	5.06903	1.23023	#N/A	#N/A	1.2501	1.4863	#N/A	#N/A	5	ENSG00000182389	CACNB4	protein_coding	calcium voltage-gated channel auxiliary subunit beta 4 [Source:HGNC Symbol;Acc:HGNC:1404]
COPS8-DT	1.14228	#N/A	#N/A	#N/A	#N/A	0.848555	#N/A	#N/A	#N/A	#N/A	1.47412	#N/A	1.55426	#N/A	#N/A	#N/A	#N/A	#N/A	#N/A	3.64929	#N/A	#N/A	#N/A	#N/A	#N/A	#N/A	#N/A	5	ENSG00000227252	COPS8-DT	lncRNA	COPS8 divergent transcript [Source:HGNC Symbol;Acc:HGNC:55816]
NATD1	1.30387	#N/A	1.10472	#N/A	2.95899	#N/A	#N/A	#N/A	#N/A	#N/A	#N/A	#N/A	#N/A	#N/A	#N/A	#N/A	#N/A	#N/A	#N/A	1.31291	0.955424	#N/A	#N/A	#N/A	#N/A	#N/A	#N/A	5	ENSG00000274180	NATD1	protein_coding	N-acetyltransferase domain containing 1 [Source:HGNC Symbol;Acc:HGNC:30770]
EIF2A	0.3321	#N/A	0.34823	#N/A	#N/A	#N/A	#N/A	#N/A	1.01543	#N/A	#N/A	#N/A	#N/A	#N/A	#N/A	#N/A	#N/A	#N/A	#N/A	4.79028	#N/A	#N/A	#N/A	#N/A	#N/A	0.598222	#N/A	5	ENSG00000144895	EIF2A	protein_coding	eukaryotic translation initiation factor 2A [Source:HGNC Symbol;Acc:HGNC:3254]
RAVER2	0.600161	#N/A	#N/A	2.0535	#N/A	#N/A	#N/A	#N/A	2.43873	#N/A	#N/A	#N/A	#N/A	#N/A	#N/A	#N/A	#N/A	#N/A	#N/A	5.85644	#N/A	#N/A	#N/A	#N/A	#N/A	0.960803	#N/A	5	ENSG00000162437	RAVER2	protein_coding	ribonucleoprotein, PTB binding 2 [Source:HGNC Symbol;Acc:HGNC:25577]
MTCH1	0.374727	#N/A	0.276927	#N/A	0.470712	#N/A	#N/A	#N/A	#N/A	#N/A	#N/A	#N/A	#N/A	#N/A	#N/A	#N/A	#N/A	#N/A	0.704009	4.72403	#N/A	#N/A	#N/A	#N/A	#N/A	#N/A	#N/A	5	ENSG00000137409	MTCH1	protein_coding	mitochondrial carrier 1 [Source:HGNC Symbol;Acc:HGNC:17586]
SNX6	0.239254	#N/A	0.224394	#N/A	0.295061	#N/A	#N/A	#N/A	#N/A	#N/A	#N/A	#N/A	#N/A	#N/A	#N/A	#N/A	#N/A	#N/A	0.663484	5.02993	#N/A	#N/A	#N/A	#N/A	#N/A	#N/A	#N/A	5	ENSG00000129515	SNX6	protein_coding	sorting nexin 6 [Source:HGNC Symbol;Acc:HGNC:14970]
RXRB#204231	0.586013	#N/A	0.506442	#N/A	#N/A	#N/A	#N/A	#N/A	#N/A	0.387832	#N/A	#N/A	#N/A	#N/A	#N/A	#N/A	#N/A	#N/A	#N/A	5.998	0.259118	#N/A	#N/A	#N/A	#N/A	#N/A	#N/A	5	ENSG00000204231	RXRB	protein_coding	retinoid X receptor beta [Source:HGNC Symbol;Acc:HGNC:10478]
#223642	1.6046	#N/A	#N/A	#N/A	#N/A	#N/A	#N/A	#N/A	#N/A	#N/A	#N/A	#N/A	1.13482	#N/A	#N/A	#N/A	#N/A	#N/A	#N/A	0.860728	#N/A	#N/A	#N/A	#N/A	1.01977	0.301071	#N/A	5	ENSG00000223642		lncRNA	novel transcript, antisense to BAZ2B
PRKAG2-AS2	1.56014	#N/A	#N/A	#N/A	#N/A	#N/A	#N/A	#N/A	#N/A	#N/A	#N/A	#N/A	#N/A	#N/A	#N/A	#N/A	#N/A	#N/A	0.627386	1.36353	#N/A	#N/A	#N/A	#N/A	1.81553	0.425185	#N/A	5	ENSG00000242048	PRKAG2-AS2	lncRNA	PRKAG2 antisense RNA 2 [Source:HGNC Symbol;Acc:HGNC:40467]
PSMD12	0.312981	#N/A	0.327048	0.479451	0.466013	#N/A	#N/A	#N/A	#N/A	#N/A	#N/A	#N/A	#N/A	#N/A	#N/A	#N/A	#N/A	#N/A	#N/A	8.50354	#N/A	#N/A	#N/A	#N/A	#N/A	#N/A	#N/A	5	ENSG00000197170	PSMD12	protein_coding	proteasome 26S subunit, non-ATPase 12 [Source:HGNC Symbol;Acc:HGNC:9557]
CPOX	0.668848	#N/A	0.862605	#N/A	1.12762	#N/A	#N/A	#N/A	#N/A	#N/A	#N/A	#N/A	#N/A	#N/A	#N/A	#N/A	#N/A	1.25386	#N/A	4.97467	#N/A	#N/A	#N/A	#N/A	#N/A	#N/A	#N/A	5	ENSG00000080819	CPOX	protein_coding	coproporphyrinogen oxidase [Source:HGNC Symbol;Acc:HGNC:2321]
IGHMBP2	0.632506	#N/A	0.674317	#N/A	#N/A	#N/A	#N/A	#N/A	#N/A	#N/A	#N/A	#N/A	0.513927	#N/A	#N/A	#N/A	#N/A	#N/A	#N/A	5.97525	0.38917	#N/A	#N/A	#N/A	#N/A	#N/A	#N/A	5	ENSG00000132740	IGHMBP2	protein_coding	immunoglobulin mu DNA binding protein 2 [Source:HGNC Symbol;Acc:HGNC:5542]
FBXO38	0.392083	#N/A	#N/A	#N/A	#N/A	#N/A	#N/A	#N/A	#N/A	#N/A	0.365167	#N/A	#N/A	#N/A	#N/A	#N/A	0.561733	#N/A	#N/A	7.79579	#N/A	#N/A	#N/A	#N/A	0.371025	#N/A	#N/A	5	ENSG00000145868	FBXO38	protein_coding	F-box protein 38 [Source:HGNC Symbol;Acc:HGNC:28844]
EGR2	0.119953	#N/A	#N/A	#N/A	#N/A	#N/A	#N/A	#N/A	#N/A	#N/A	#N/A	#N/A	#N/A	#N/A	#N/A	#N/A	#N/A	#N/A	#N/A	#N/A	0.0907163	0.0558513	0.0207171	0.0455075	#N/A	#N/A	#N/A	5	ENSG00000122877	EGR2	protein_coding	early growth response 2 [Source:HGNC Symbol;Acc:HGNC:3239]
ZFC3H1	0.25607	#N/A	#N/A	#N/A	0.247523	#N/A	#N/A	#N/A	#N/A	#N/A	#N/A	#N/A	#N/A	#N/A	#N/A	#N/A	0.437756	#N/A	#N/A	5.99351	#N/A	#N/A	#N/A	#N/A	0.412831	#N/A	#N/A	5	ENSG00000133858	ZFC3H1	protein_coding	zinc finger C3H1-type containing [Source:HGNC Symbol;Acc:HGNC:28328]
CDK16	0.765711	#N/A	0.571678	#N/A	#N/A	#N/A	#N/A	#N/A	#N/A	#N/A	#N/A	#N/A	#N/A	#N/A	#N/A	#N/A	#N/A	#N/A	0.871373	3.81781	#N/A	0.508939	#N/A	#N/A	#N/A	#N/A	#N/A	5	ENSG00000102225	CDK16	protein_coding	cyclin dependent kinase 16 [Source:HGNC Symbol;Acc:HGNC:8749]
TMEM94	0.561184	#N/A	#N/A	#N/A	0.628603	#N/A	#N/A	#N/A	#N/A	#N/A	#N/A	#N/A	#N/A	#N/A	#N/A	#N/A	#N/A	#N/A	#N/A	6.37557	0.400127	#N/A	#N/A	#N/A	0.455644	#N/A	#N/A	5	ENSG00000177728	TMEM94	protein_coding	transmembrane protein 94 [Source:HGNC Symbol;Acc:HGNC:28983]
ZNF324	1.11739	#N/A	0.688492	#N/A	#N/A	#N/A	#N/A	#N/A	#N/A	#N/A	#N/A	#N/A	1.05471	#N/A	#N/A	#N/A	#N/A	#N/A	1.17672	4.64186	#N/A	#N/A	#N/A	#N/A	#N/A	#N/A	#N/A	5	ENSG00000083812	ZNF324	protein_coding	zinc finger protein 324 [Source:HGNC Symbol;Acc:HGNC:14096]
#270095	0.622168	#N/A	#N/A	#N/A	#N/A	2.19789	#N/A	#N/A	#N/A	2.33317	#N/A	0.0696079	2.21115	#N/A	#N/A	#N/A	#N/A	#N/A	#N/A	#N/A	#N/A	#N/A	#N/A	#N/A	#N/A	#N/A	#N/A	5	ENSG00000270095		lncRNA	novel transcript, sense intronic to CCDC92
MFSD13A	0.82745	#N/A	0.637592	#N/A	0.992649	#N/A	#N/A	#N/A	#N/A	#N/A	#N/A	#N/A	#N/A	#N/A	#N/A	#N/A	#N/A	#N/A	1.15037	4.96603	#N/A	#N/A	#N/A	#N/A	#N/A	#N/A	#N/A	5	ENSG00000138111	MFSD13A	protein_coding	major facilitator superfamily domain containing 13A [Source:HGNC Symbol;Acc:HGNC:26196]
MAFK	0.672176	#N/A	0.755975	2.36693	#N/A	#N/A	#N/A	#N/A	#N/A	#N/A	#N/A	#N/A	#N/A	#N/A	#N/A	#N/A	#N/A	#N/A	1.046	5.62056	#N/A	#N/A	#N/A	#N/A	#N/A	#N/A	#N/A	5	ENSG00000198517	MAFK	protein_coding	MAF bZIP transcription factor K [Source:HGNC Symbol;Acc:HGNC:6782]
#275582	1.36108	#N/A	#N/A	#N/A	#N/A	#N/A	#N/A	#N/A	#N/A	#N/A	#N/A	#N/A	0.896874	#N/A	#N/A	#N/A	#N/A	#N/A	#N/A	0.910542	#N/A	#N/A	#N/A	1.18459	1.14484	#N/A	#N/A	5	ENSG00000275582		lncRNA	novel transcript, antisense to PANK2
#229727	0.433909	#N/A	0.659146	#N/A	#N/A	4.09672	#N/A	#N/A	#N/A	2.21757	#N/A	#N/A	2.02537	#N/A	#N/A	#N/A	#N/A	#N/A	#N/A	#N/A	#N/A	#N/A	#N/A	#N/A	#N/A	#N/A	#N/A	5	ENSG00000229727		lncRNA	novel transcript
ZFYVE26	0.428239	#N/A	#N/A	#N/A	#N/A	#N/A	#N/A	#N/A	#N/A	0.337034	#N/A	#N/A	#N/A	#N/A	#N/A	#N/A	#N/A	#N/A	#N/A	7.03641	#N/A	#N/A	#N/A	0.223433	0.323662	#N/A	#N/A	5	ENSG00000072121	ZFYVE26	protein_coding	zinc finger FYVE-type containing 26 [Source:HGNC Symbol;Acc:HGNC:20761]
MCC	0.911768	#N/A	#N/A	#N/A	#N/A	0.741074	#N/A	#N/A	2.49769	#N/A	#N/A	#N/A	1.8237	#N/A	#N/A	#N/A	#N/A	#N/A	#N/A	4.28803	#N/A	#N/A	#N/A	#N/A	#N/A	#N/A	#N/A	5	ENSG00000171444	MCC	protein_coding	MCC regulator of WNT signaling pathway [Source:HGNC Symbol;Acc:HGNC:6935]
DONSON	0.652999	#N/A	#N/A	#N/A	#N/A	0.448672	#N/A	#N/A	#N/A	#N/A	#N/A	#N/A	1.06406	#N/A	#N/A	#N/A	#N/A	#N/A	#N/A	3.77431	#N/A	#N/A	#N/A	0.401204	#N/A	#N/A	#N/A	5	ENSG00000159147	DONSON	protein_coding	DNA replication fork stabilization factor DONSON [Source:HGNC Symbol;Acc:HGNC:2993]
UBP1	0.346853	#N/A	#N/A	#N/A	0.406233	#N/A	#N/A	#N/A	#N/A	#N/A	#N/A	#N/A	#N/A	#N/A	#N/A	#N/A	0.604782	#N/A	#N/A	4.43277	#N/A	#N/A	#N/A	#N/A	0.278738	#N/A	#N/A	5	ENSG00000153560	UBP1	protein_coding	upstream binding protein 1 [Source:HGNC Symbol;Acc:HGNC:12507]
MSRA-DT	1.57889	#N/A	#N/A	#N/A	#N/A	#N/A	#N/A	#N/A	#N/A	#N/A	#N/A	#N/A	#N/A	#N/A	#N/A	#N/A	#N/A	#N/A	#N/A	#N/A	0.867709	0.899149	#N/A	0.867597	0.944631	#N/A	#N/A	5	ENSG00000260093	MSRA-DT	lncRNA	MSRA divergent transcript [Source:HGNC Symbol;Acc:HGNC:55400]
#259242	0.776575	#N/A	1.15526	#N/A	#N/A	5.1384	#N/A	#N/A	#N/A	1.57936	#N/A	#N/A	2.33233	#N/A	#N/A	#N/A	#N/A	#N/A	#N/A	#N/A	#N/A	#N/A	#N/A	#N/A	#N/A	#N/A	#N/A	5	ENSG00000259242		lncRNA	novel transcript, antisense to PBX4
GIPC2	1.29569	#N/A	#N/A	#N/A	#N/A	0.850356	#N/A	#N/A	#N/A	1.03577	#N/A	#N/A	1.52028	#N/A	#N/A	#N/A	#N/A	#N/A	#N/A	2.28585	#N/A	#N/A	#N/A	#N/A	#N/A	#N/A	#N/A	5	ENSG00000137960	GIPC2	protein_coding	GIPC PDZ domain containing family member 2 [Source:HGNC Symbol;Acc:HGNC:18177]
#277855	0.874747	#N/A	1.01926	1.90775	#N/A	#N/A	#N/A	#N/A	#N/A	#N/A	#N/A	#N/A	#N/A	#N/A	#N/A	#N/A	#N/A	#N/A	1.40033	5.89038	#N/A	#N/A	#N/A	#N/A	#N/A	#N/A	#N/A	5	ENSG00000277855		lncRNA	novel transcript, antisense to FOXP1
EWSR1	0.234471	#N/A	0.222227	#N/A	#N/A	#N/A	#N/A	#N/A	#N/A	#N/A	#N/A	#N/A	#N/A	#N/A	#N/A	#N/A	#N/A	#N/A	#N/A	6.02227	0.246098	0.224726	#N/A	#N/A	#N/A	#N/A	#N/A	5	ENSG00000182944	EWSR1	protein_coding	EWS RNA binding protein 1 [Source:HGNC Symbol;Acc:HGNC:3508]
MAP1B	1.5021	#N/A	#N/A	#N/A	#N/A	0.963239	#N/A	#N/A	#N/A	1.47146	#N/A	#N/A	3.28813	#N/A	#N/A	#N/A	#N/A	#N/A	#N/A	0.326363	#N/A	#N/A	#N/A	#N/A	#N/A	#N/A	#N/A	5	ENSG00000131711	MAP1B	protein_coding	microtubule associated protein 1B [Source:HGNC Symbol;Acc:HGNC:6836]
POR	0.426823	#N/A	0.602836	#N/A	#N/A	#N/A	#N/A	#N/A	#N/A	#N/A	#N/A	#N/A	#N/A	#N/A	#N/A	#N/A	0.681854	#N/A	1.8148	7.31245	#N/A	#N/A	#N/A	#N/A	#N/A	#N/A	#N/A	5	ENSG00000127948	POR	protein_coding	cytochrome p450 oxidoreductase [Source:HGNC Symbol;Acc:HGNC:9208]
IGFBP3	0.32096	#N/A	0.471351	#N/A	#N/A	0.292086	#N/A	#N/A	#N/A	0.928434	#N/A	#N/A	0.75069	#N/A	#N/A	#N/A	#N/A	#N/A	#N/A	#N/A	#N/A	#N/A	#N/A	#N/A	#N/A	#N/A	#N/A	5	ENSG00000146674	IGFBP3	protein_coding	insulin like growth factor binding protein 3 [Source:HGNC Symbol;Acc:HGNC:5472]
TTC19	0.317605	#N/A	#N/A	#N/A	#N/A	#N/A	#N/A	#N/A	1.54336	#N/A	#N/A	#N/A	0.964415	#N/A	#N/A	#N/A	#N/A	#N/A	#N/A	7.56215	#N/A	#N/A	#N/A	#N/A	0.430607	#N/A	#N/A	5	ENSG00000011295	TTC19	protein_coding	tetratricopeptide repeat domain 19 [Source:HGNC Symbol;Acc:HGNC:26006]
PDE2A	1.30544	#N/A	#N/A	#N/A	#N/A	#N/A	#N/A	#N/A	#N/A	#N/A	#N/A	#N/A	#N/A	#N/A	#N/A	#N/A	#N/A	#N/A	#N/A	1.50235	0.918172	#N/A	#N/A	1.57886	1.14645	#N/A	#N/A	5	ENSG00000186642	PDE2A	protein_coding	phosphodiesterase 2A [Source:HGNC Symbol;Acc:HGNC:8777]
AP4E1	0.332545	#N/A	#N/A	#N/A	#N/A	#N/A	#N/A	#N/A	#N/A	#N/A	#N/A	#N/A	#N/A	#N/A	#N/A	#N/A	#N/A	#N/A	#N/A	8.24312	0.262855	#N/A	#N/A	0.190963	0.395484	#N/A	#N/A	5	ENSG00000081014	AP4E1	protein_coding	adaptor related protein complex 4 subunit epsilon 1 [Source:HGNC Symbol;Acc:HGNC:573]
PPP2CB	0.454082	#N/A	#N/A	#N/A	#N/A	#N/A	#N/A	#N/A	#N/A	#N/A	#N/A	0.419553	#N/A	#N/A	#N/A	#N/A	#N/A	#N/A	#N/A	4.23087	0.181367	#N/A	#N/A	0.225122	#N/A	#N/A	#N/A	5	ENSG00000104695	PPP2CB	protein_coding	protein phosphatase 2 catalytic subunit beta [Source:HGNC Symbol;Acc:HGNC:9300]
CLEC12B	0.182167	#N/A	#N/A	#N/A	#N/A	#N/A	#N/A	#N/A	#N/A	#N/A	#N/A	#N/A	#N/A	#N/A	#N/A	#N/A	#N/A	#N/A	#N/A	#N/A	3.47903	#N/A	0.0875018	0.156995	0.0910714	#N/A	#N/A	5	ENSG00000256660	CLEC12B	protein_coding	C-type lectin domain family 12 member B [Source:HGNC Symbol;Acc:HGNC:31966]
HMGA2-AS1	0.152906	#N/A	0.160466	#N/A	#N/A	#N/A	#N/A	#N/A	#N/A	#N/A	#N/A	#N/A	#N/A	#N/A	#N/A	#N/A	#N/A	#N/A	#N/A	#N/A	0.114906	0.0741655	0.067948	#N/A	#N/A	#N/A	#N/A	5	ENSG00000197301	HMGA2-AS1	lncRNA	HMGA2 antisense RNA 1 [Source:HGNC Symbol;Acc:HGNC:53973]
UBQLN1	0.271198	#N/A	#N/A	#N/A	0.427182	#N/A	0.469805	#N/A	#N/A	#N/A	#N/A	#N/A	#N/A	#N/A	#N/A	#N/A	#N/A	#N/A	#N/A	5.21761	#N/A	#N/A	#N/A	#N/A	0.205865	#N/A	#N/A	5	ENSG00000135018	UBQLN1	protein_coding	ubiquilin 1 [Source:HGNC Symbol;Acc:HGNC:12508]
PARG	0.277098	#N/A	#N/A	#N/A	#N/A	#N/A	#N/A	#N/A	0.771153	#N/A	#N/A	#N/A	0.460396	#N/A	#N/A	#N/A	#N/A	#N/A	#N/A	6.60043	#N/A	#N/A	#N/A	#N/A	0.335281	#N/A	#N/A	5	ENSG00000227345	PARG	protein_coding	poly(ADP-ribose) glycohydrolase [Source:HGNC Symbol;Acc:HGNC:8605]
#260773	0.83265	#N/A	#N/A	#N/A	#N/A	0.928653	#N/A	#N/A	#N/A	#N/A	#N/A	#N/A	1.81183	#N/A	#N/A	#N/A	#N/A	#N/A	#N/A	4.38274	#N/A	#N/A	#N/A	#N/A	0.80044	#N/A	#N/A	5	ENSG00000260773		lncRNA	novel transcript, antisense to DIS3L
RCAN1	0.61365	#N/A	0.823304	#N/A	#N/A	#N/A	#N/A	#N/A	#N/A	#N/A	#N/A	#N/A	#N/A	#N/A	#N/A	#N/A	#N/A	#N/A	#N/A	5.35513	0.488677	#N/A	#N/A	#N/A	#N/A	1.61518	#N/A	5	ENSG00000159200	RCAN1	protein_coding	regulator of calcineurin 1 [Source:HGNC Symbol;Acc:HGNC:3040]
LMTK3	1.2735	#N/A	1.26246	#N/A	#N/A	#N/A	#N/A	#N/A	#N/A	1.39439	#N/A	#N/A	1.74331	#N/A	#N/A	#N/A	#N/A	#N/A	#N/A	1.8496	#N/A	#N/A	#N/A	#N/A	#N/A	#N/A	#N/A	5	ENSG00000142235	LMTK3	protein_coding	lemur tyrosine kinase 3 [Source:HGNC Symbol;Acc:HGNC:19295]
#286339	1.34262	#N/A	#N/A	1.34705	1.05223	#N/A	#N/A	#N/A	#N/A	#N/A	#N/A	#N/A	1.30036	#N/A	#N/A	#N/A	#N/A	#N/A	#N/A	4.25702	#N/A	#N/A	#N/A	#N/A	#N/A	#N/A	#N/A	5	ENSG00000286339		lncRNA	novel transcript, antisense to CEP85L
BAZ1A	0.23147	#N/A	#N/A	#N/A	#N/A	#N/A	#N/A	#N/A	#N/A	#N/A	#N/A	0.224591	#N/A	#N/A	#N/A	#N/A	#N/A	#N/A	1.06651	10.4725	#N/A	#N/A	#N/A	#N/A	0.289744	#N/A	#N/A	5	ENSG00000198604	BAZ1A	protein_coding	bromodomain adjacent to zinc finger domain 1A [Source:HGNC Symbol;Acc:HGNC:960]
C2CD2L	1.11669	#N/A	1.38797	1.22626	1.18552	#N/A	#N/A	#N/A	#N/A	#N/A	#N/A	#N/A	#N/A	#N/A	#N/A	#N/A	#N/A	#N/A	#N/A	1.79764	#N/A	#N/A	#N/A	#N/A	#N/A	#N/A	#N/A	5	ENSG00000172375	C2CD2L	protein_coding	C2CD2 like [Source:HGNC Symbol;Acc:HGNC:29000]
TSG101	0.272841	#N/A	#N/A	#N/A	#N/A	#N/A	#N/A	0.574461	#N/A	#N/A	0.324654	#N/A	#N/A	#N/A	#N/A	#N/A	#N/A	#N/A	#N/A	8.73575	#N/A	#N/A	#N/A	#N/A	0.288986	#N/A	#N/A	5	ENSG00000074319	TSG101	protein_coding	tumor susceptibility 101 [Source:HGNC Symbol;Acc:HGNC:15971]
KLC1	0.259107	#N/A	#N/A	#N/A	0.316467	#N/A	#N/A	#N/A	#N/A	#N/A	#N/A	#N/A	0.222127	#N/A	#N/A	#N/A	#N/A	#N/A	#N/A	6.28815	#N/A	#N/A	#N/A	#N/A	0.230608	#N/A	#N/A	5	ENSG00000126214	KLC1	protein_coding	kinesin light chain 1 [Source:HGNC Symbol;Acc:HGNC:6387]
R3HDM1	0.356282	#N/A	#N/A	#N/A	#N/A	#N/A	#N/A	#N/A	#N/A	#N/A	#N/A	#N/A	0.341512	#N/A	#N/A	#N/A	#N/A	#N/A	#N/A	6.60954	#N/A	#N/A	#N/A	0.190536	0.444003	#N/A	#N/A	5	ENSG00000048991	R3HDM1	protein_coding	R3H domain containing 1 [Source:HGNC Symbol;Acc:HGNC:9757]
LEMD2	0.397019	#N/A	0.482562	#N/A	#N/A	#N/A	#N/A	#N/A	#N/A	#N/A	0.51092	#N/A	0.253261	#N/A	#N/A	#N/A	#N/A	#N/A	#N/A	5.20031	#N/A	#N/A	#N/A	#N/A	#N/A	#N/A	#N/A	5	ENSG00000161904	LEMD2	protein_coding	LEM domain nuclear envelope protein 2 [Source:HGNC Symbol;Acc:HGNC:21244]
ADAMTSL4	0.856808	#N/A	1.32154	#N/A	#N/A	#N/A	#N/A	#N/A	#N/A	#N/A	#N/A	#N/A	#N/A	#N/A	#N/A	#N/A	#N/A	#N/A	#N/A	#N/A	1.27242	#N/A	0.552454	1.67132	#N/A	#N/A	#N/A	5	ENSG00000143382	ADAMTSL4	protein_coding	ADAMTS like 4 [Source:HGNC Symbol;Acc:HGNC:19706]
#259287	0.994392	#N/A	#N/A	#N/A	#N/A	0.664134	2.88242	#N/A	#N/A	#N/A	#N/A	#N/A	0.767084	#N/A	#N/A	#N/A	#N/A	#N/A	#N/A	3.50501	#N/A	#N/A	#N/A	#N/A	#N/A	#N/A	#N/A	5	ENSG00000259287		lncRNA	novel transcript, antisense to RYR3
MUC12-AS1	0.971988	#N/A	#N/A	#N/A	0.338288	2.4974	#N/A	#N/A	#N/A	1.6826	#N/A	#N/A	1.6423	#N/A	#N/A	#N/A	#N/A	#N/A	#N/A	#N/A	#N/A	#N/A	#N/A	#N/A	#N/A	#N/A	#N/A	5	ENSG00000227053	MUC12-AS1	lncRNA	MUC12 antisense RNA 1 [Source:HGNC Symbol;Acc:HGNC:40382]
CDR2	0.321517	#N/A	#N/A	0.687077	0.283894	#N/A	#N/A	#N/A	#N/A	#N/A	#N/A	#N/A	#N/A	#N/A	#N/A	#N/A	#N/A	#N/A	#N/A	5.97264	#N/A	#N/A	#N/A	#N/A	0.225591	#N/A	#N/A	5	ENSG00000140743	CDR2	protein_coding	cerebellar degeneration related protein 2 [Source:HGNC Symbol;Acc:HGNC:1799]
SUGP1	0.424016	#N/A	0.410838	#N/A	#N/A	#N/A	#N/A	#N/A	#N/A	#N/A	0.513449	#N/A	0.371326	#N/A	#N/A	#N/A	#N/A	#N/A	#N/A	4.23218	#N/A	#N/A	#N/A	#N/A	#N/A	#N/A	#N/A	5	ENSG00000105705	SUGP1	protein_coding	SURP and G-patch domain containing 1 [Source:HGNC Symbol;Acc:HGNC:18643]
ZNF282	0.731947	#N/A	0.75157	#N/A	#N/A	#N/A	#N/A	#N/A	#N/A	0.460145	#N/A	#N/A	#N/A	#N/A	#N/A	#N/A	#N/A	#N/A	#N/A	5.43358	0.439353	#N/A	#N/A	#N/A	#N/A	#N/A	#N/A	5	ENSG00000170265	ZNF282	protein_coding	zinc finger protein 282 [Source:HGNC Symbol;Acc:HGNC:13076]
AKAP9	0.182125	#N/A	#N/A	#N/A	#N/A	#N/A	#N/A	0.383182	#N/A	#N/A	#N/A	#N/A	0.164428	#N/A	#N/A	#N/A	0.304773	#N/A	#N/A	6.02847	#N/A	#N/A	#N/A	#N/A	#N/A	#N/A	#N/A	5	ENSG00000127914	AKAP9	protein_coding	A-kinase anchoring protein 9 [Source:HGNC Symbol;Acc:HGNC:379]
PPP1R12C	0.425902	#N/A	0.550914	#N/A	#N/A	#N/A	#N/A	#N/A	#N/A	#N/A	#N/A	#N/A	#N/A	#N/A	#N/A	#N/A	#N/A	#N/A	#N/A	5.0648	0.391165	#N/A	#N/A	0.312585	#N/A	#N/A	#N/A	5	ENSG00000125503	PPP1R12C	protein_coding	protein phosphatase 1 regulatory subunit 12C [Source:HGNC Symbol;Acc:HGNC:14947]
#261573	0.385345	#N/A	#N/A	#N/A	#N/A	#N/A	#N/A	#N/A	#N/A	#N/A	#N/A	#N/A	1.08523	#N/A	#N/A	#N/A	#N/A	#N/A	1.14034	5.66747	#N/A	#N/A	#N/A	#N/A	0.438514	#N/A	#N/A	5	ENSG00000261573		lncRNA	novel transcript
#253200	0.910518	#N/A	#N/A	#N/A	#N/A	#N/A	3.30475	#N/A	#N/A	#N/A	#N/A	#N/A	1.4594	#N/A	#N/A	#N/A	#N/A	#N/A	#N/A	4.16709	#N/A	#N/A	#N/A	#N/A	1.27958	#N/A	#N/A	5	ENSG00000253200		lncRNA	novel transcript, antisense to KIAA1967
ZNF710-AS1	0.981338	#N/A	1.01618	#N/A	1.66327	#N/A	#N/A	#N/A	#N/A	#N/A	#N/A	#N/A	#N/A	#N/A	#N/A	#N/A	#N/A	#N/A	#N/A	2.23746	0.596009	#N/A	#N/A	#N/A	#N/A	#N/A	#N/A	5	ENSG00000259291	ZNF710-AS1	lncRNA	ZNF710 antisense RNA 1 [Source:HGNC Symbol;Acc:HGNC:53141]
#248373	0.303421	#N/A	#N/A	#N/A	#N/A	#N/A	#N/A	#N/A	#N/A	#N/A	#N/A	#N/A	#N/A	#N/A	#N/A	#N/A	#N/A	#N/A	#N/A	0.11925	#N/A	#N/A	0.412149	0.400721	0.240909	#N/A	#N/A	5	ENSG00000248373		lncRNA	novel transcript
TRAPPC8	0.250774	#N/A	#N/A	#N/A	#N/A	#N/A	#N/A	#N/A	#N/A	#N/A	#N/A	#N/A	#N/A	#N/A	#N/A	#N/A	#N/A	#N/A	#N/A	9.32807	0.164809	#N/A	#N/A	0.290974	0.62356	#N/A	#N/A	5	ENSG00000153339	TRAPPC8	protein_coding	trafficking protein particle complex subunit 8 [Source:HGNC Symbol;Acc:HGNC:29169]
#276476	0.6416	#N/A	#N/A	#N/A	#N/A	#N/A	1.4305	#N/A	#N/A	#N/A	#N/A	#N/A	#N/A	#N/A	#N/A	#N/A	#N/A	0.920744	2.20889	6.66105	#N/A	#N/A	#N/A	#N/A	#N/A	#N/A	#N/A	5	ENSG00000276476		lncRNA	long intergenic non-protein coding RNA 540 [Source:NCBI gene (formerly Entrezgene);Acc:100506622]
EDAR	0.681233	#N/A	1.3348	#N/A	0.32109	2.90952	#N/A	#N/A	#N/A	#N/A	#N/A	#N/A	1.1365	#N/A	#N/A	#N/A	#N/A	#N/A	#N/A	#N/A	#N/A	#N/A	#N/A	#N/A	#N/A	#N/A	#N/A	5	ENSG00000135960	EDAR	protein_coding	ectodysplasin A receptor [Source:HGNC Symbol;Acc:HGNC:2895]
LINC02291	0.18587	#N/A	#N/A	#N/A	#N/A	0.634422	#N/A	#N/A	#N/A	0.402067	0.187456	#N/A	0.624788	#N/A	#N/A	#N/A	#N/A	#N/A	#N/A	#N/A	#N/A	#N/A	#N/A	#N/A	#N/A	#N/A	#N/A	5	ENSG00000197176	LINC02291	lncRNA	long intergenic non-protein coding RNA 2291 [Source:HGNC Symbol;Acc:HGNC:53207]
#246851	0.450148	#N/A	#N/A	#N/A	#N/A	#N/A	#N/A	#N/A	1.52008	#N/A	#N/A	#N/A	1.48738	#N/A	#N/A	#N/A	#N/A	#N/A	#N/A	4.67102	#N/A	#N/A	#N/A	#N/A	1.05732	#N/A	#N/A	5	ENSG00000246851		lncRNA	novel transcript
#257298	0.336802	#N/A	0.462744	#N/A	#N/A	1.59115	#N/A	#N/A	#N/A	0.969188	#N/A	#N/A	1.12129	#N/A	#N/A	#N/A	#N/A	#N/A	#N/A	#N/A	#N/A	#N/A	#N/A	#N/A	#N/A	#N/A	#N/A	5	ENSG00000257298		lncRNA	novel transcript, sense intronic to LIMA1
MEIOC	0.810272	#N/A	#N/A	#N/A	#N/A	0.80338	#N/A	#N/A	#N/A	0.737928	#N/A	#N/A	2.16945	#N/A	#N/A	#N/A	#N/A	#N/A	#N/A	4.37754	#N/A	#N/A	#N/A	#N/A	#N/A	#N/A	#N/A	5	ENSG00000180336	MEIOC	protein_coding	meiosis specific with coiled-coil domain [Source:HGNC Symbol;Acc:HGNC:26670]
#260111	0.872097	#N/A	#N/A	#N/A	#N/A	#N/A	#N/A	1.84839	#N/A	#N/A	#N/A	#N/A	0.781113	#N/A	#N/A	#N/A	#N/A	#N/A	#N/A	3.53691	#N/A	#N/A	#N/A	#N/A	1.05332	#N/A	#N/A	5	ENSG00000260111		lncRNA	novel transcript, antisense to ST3GAL2
ERMN	0.803651	#N/A	0.680442	#N/A	#N/A	#N/A	#N/A	#N/A	#N/A	#N/A	#N/A	#N/A	0.640073	#N/A	#N/A	#N/A	#N/A	#N/A	#N/A	3.57076	#N/A	#N/A	#N/A	#N/A	0.920086	#N/A	#N/A	5	ENSG00000136541	ERMN	protein_coding	ermin [Source:HGNC Symbol;Acc:HGNC:29208]
#230105	1.1101	#N/A	#N/A	#N/A	#N/A	#N/A	#N/A	#N/A	#N/A	2.95101	#N/A	#N/A	#N/A	#N/A	#N/A	#N/A	0.386488	#N/A	#N/A	0.687595	#N/A	#N/A	#N/A	#N/A	#N/A	0.279941	#N/A	5	ENSG00000230105		lncRNA	novel transcript
SMAD9	0.736741	#N/A	#N/A	#N/A	#N/A	1.60195	#N/A	#N/A	#N/A	#N/A	#N/A	#N/A	2.53991	#N/A	#N/A	#N/A	#N/A	#N/A	#N/A	#N/A	#N/A	#N/A	#N/A	0.955402	0.60717	#N/A	#N/A	5	ENSG00000120693	SMAD9	protein_coding	SMAD family member 9 [Source:HGNC Symbol;Acc:HGNC:6774]
RNF138	0.24903	#N/A	#N/A	#N/A	#N/A	#N/A	#N/A	#N/A	#N/A	#N/A	#N/A	#N/A	#N/A	#N/A	#N/A	#N/A	#N/A	#N/A	0.960131	6.0335	#N/A	#N/A	#N/A	0.196034	0.54203	#N/A	#N/A	5	ENSG00000134758	RNF138	protein_coding	ring finger protein 138 [Source:HGNC Symbol;Acc:HGNC:17765]
#266869	0.202452	#N/A	0.206404	#N/A	#N/A	0.563187	#N/A	#N/A	#N/A	0.250383	#N/A	#N/A	0.260217	#N/A	#N/A	#N/A	#N/A	#N/A	#N/A	#N/A	#N/A	#N/A	#N/A	#N/A	#N/A	#N/A	#N/A	5	ENSG00000266869		lncRNA	novel transcript
ZNF541	1.36847	#N/A	1.25728	#N/A	#N/A	2.18139	#N/A	#N/A	#N/A	1.79943	#N/A	#N/A	2.21596	#N/A	#N/A	#N/A	#N/A	#N/A	#N/A	#N/A	#N/A	#N/A	#N/A	#N/A	#N/A	#N/A	#N/A	5	ENSG00000118156	ZNF541	protein_coding	zinc finger protein 541 [Source:HGNC Symbol;Acc:HGNC:25294]
PLEKHB2	0.429044	#N/A	0.500418	#N/A	#N/A	#N/A	#N/A	#N/A	#N/A	#N/A	#N/A	#N/A	#N/A	#N/A	#N/A	#N/A	#N/A	#N/A	#N/A	4.59655	0.262308	0.284787	#N/A	#N/A	#N/A	#N/A	#N/A	5	ENSG00000115762	PLEKHB2	protein_coding	pleckstrin homology domain containing B2 [Source:HGNC Symbol;Acc:HGNC:19236]
#287426	0.350073	#N/A	0.390303	#N/A	0.187696	0.892887	#N/A	#N/A	#N/A	#N/A	#N/A	#N/A	0.611084	#N/A	#N/A	#N/A	#N/A	#N/A	#N/A	#N/A	#N/A	#N/A	#N/A	#N/A	#N/A	#N/A	#N/A	5	ENSG00000287426		lncRNA	novel transcript
#287401	1.34342	#N/A	2.67024	#N/A	0.463603	#N/A	#N/A	#N/A	#N/A	#N/A	1.24898	#N/A	#N/A	#N/A	#N/A	#N/A	#N/A	#N/A	#N/A	0.385032	#N/A	#N/A	#N/A	#N/A	#N/A	#N/A	#N/A	5	ENSG00000287401		lncRNA	novel transcript, antisense to STBD1and FAM47E
NUP93-DT	0.228365	#N/A	0.239991	#N/A	#N/A	1.12948	#N/A	#N/A	#N/A	#N/A	0.219259	#N/A	0.686419	#N/A	#N/A	#N/A	#N/A	#N/A	#N/A	#N/A	#N/A	#N/A	#N/A	#N/A	#N/A	#N/A	#N/A	5	ENSG00000261302	NUP93-DT	lncRNA	NUP93 divergent transcript [Source:HGNC Symbol;Acc:HGNC:55370]
MRTFA-AS1	0.966108	#N/A	#N/A	#N/A	#N/A	#N/A	#N/A	#N/A	#N/A	#N/A	#N/A	#N/A	1.47063	#N/A	#N/A	#N/A	#N/A	#N/A	#N/A	3.2588	#N/A	#N/A	#N/A	0.754284	1.01551	#N/A	#N/A	5	ENSG00000232564	MRTFA-AS1	lncRNA	MRTFA antisense RNA 1 [Source:HGNC Symbol;Acc:HGNC:40681]
GUCA1B	0.755849	#N/A	#N/A	#N/A	#N/A	#N/A	#N/A	#N/A	#N/A	#N/A	#N/A	#N/A	0.858641	#N/A	#N/A	#N/A	#N/A	#N/A	#N/A	4.64818	#N/A	#N/A	#N/A	0.461504	0.768165	#N/A	#N/A	5	ENSG00000112599	GUCA1B	protein_coding	guanylate cyclase activator 1B [Source:HGNC Symbol;Acc:HGNC:4679]
TLR5	1.21902	#N/A	2.46517	#N/A	0.50687	#N/A	#N/A	#N/A	#N/A	#N/A	#N/A	#N/A	#N/A	#N/A	#N/A	#N/A	#N/A	#N/A	#N/A	#N/A	#N/A	#N/A	1.60117	1.56397	#N/A	#N/A	#N/A	5	ENSG00000187554	TLR5	protein_coding	toll like receptor 5 [Source:HGNC Symbol;Acc:HGNC:11851]
RBM5-AS1	1.067	#N/A	#N/A	#N/A	#N/A	#N/A	#N/A	#N/A	#N/A	#N/A	#N/A	#N/A	1.40298	#N/A	#N/A	#N/A	2.18462	#N/A	#N/A	1.54902	#N/A	#N/A	#N/A	#N/A	1.06056	#N/A	#N/A	5	ENSG00000281691	RBM5-AS1	lncRNA	RBM5 antisense RNA 1 [Source:HGNC Symbol;Acc:HGNC:48871]
#261329	0.933198	#N/A	#N/A	#N/A	#N/A	#N/A	#N/A	#N/A	#N/A	#N/A	#N/A	0.857176	1.12668	#N/A	#N/A	#N/A	#N/A	#N/A	#N/A	3.23628	#N/A	#N/A	#N/A	#N/A	0.952619	#N/A	#N/A	5	ENSG00000261329		lncRNA	novel transcript, antisense to a novel protein
#285886	1.48347	#N/A	#N/A	#N/A	#N/A	1.01959	#N/A	#N/A	#N/A	1.82479	#N/A	#N/A	2.79363	#N/A	#N/A	#N/A	#N/A	#N/A	#N/A	0.500815	#N/A	#N/A	#N/A	#N/A	#N/A	#N/A	#N/A	5	ENSG00000285886		lncRNA	novel transcript
SULT2B1	1.00315	#N/A	#N/A	#N/A	#N/A	1.83398	#N/A	#N/A	#N/A	1.50773	#N/A	#N/A	2.15736	#N/A	#N/A	#N/A	#N/A	#N/A	#N/A	1.53899	#N/A	#N/A	#N/A	#N/A	#N/A	#N/A	#N/A	5	ENSG00000088002	SULT2B1	protein_coding	sulfotransferase family 2B member 1 [Source:HGNC Symbol;Acc:HGNC:11459]
RHBDD2	0.612675	#N/A	1.03221	#N/A	0.797895	#N/A	#N/A	#N/A	#N/A	0.738991	#N/A	#N/A	#N/A	#N/A	#N/A	#N/A	#N/A	#N/A	#N/A	3.27695	#N/A	#N/A	#N/A	#N/A	#N/A	#N/A	#N/A	5	ENSG00000005486	RHBDD2	protein_coding	rhomboid domain containing 2 [Source:HGNC Symbol;Acc:HGNC:23082]
DIS3L	0.354379	#N/A	#N/A	0.695443	#N/A	0.297464	#N/A	#N/A	#N/A	#N/A	#N/A	#N/A	0.256066	#N/A	#N/A	#N/A	#N/A	#N/A	#N/A	7.26668	#N/A	#N/A	#N/A	#N/A	#N/A	#N/A	#N/A	5	ENSG00000166938	DIS3L	protein_coding	DIS3 like exosome 3'-5' exoribonuclease [Source:HGNC Symbol;Acc:HGNC:28698]
ANKRD13B	0.75088	#N/A	#N/A	#N/A	#N/A	1.53383	#N/A	#N/A	#N/A	3.00541	1.12222	#N/A	2.81119	#N/A	#N/A	#N/A	#N/A	#N/A	#N/A	#N/A	#N/A	#N/A	#N/A	#N/A	#N/A	#N/A	#N/A	5	ENSG00000198720	ANKRD13B	protein_coding	ankyrin repeat domain 13B [Source:HGNC Symbol;Acc:HGNC:26363]
ADGRB3-DT	0.146098	#N/A	0.156763	#N/A	#N/A	#N/A	#N/A	#N/A	#N/A	#N/A	#N/A	#N/A	#N/A	#N/A	#N/A	#N/A	#N/A	#N/A	#N/A	#N/A	0.516894	#N/A	0.0483873	0.0713438	#N/A	#N/A	#N/A	5	ENSG00000230910	ADGRB3-DT	lncRNA	ADGRB3 divergent transcript [Source:HGNC Symbol;Acc:HGNC:55774]
REV1	0.28071	#N/A	#N/A	#N/A	#N/A	#N/A	#N/A	#N/A	#N/A	#N/A	#N/A	#N/A	#N/A	#N/A	#N/A	#N/A	#N/A	0.511298	0.613527	8.30876	#N/A	#N/A	#N/A	#N/A	0.251192	#N/A	#N/A	5	ENSG00000135945	REV1	protein_coding	REV1 DNA directed polymerase [Source:HGNC Symbol;Acc:HGNC:14060]
PDK4	0.214553	#N/A	#N/A	#N/A	#N/A	#N/A	#N/A	#N/A	#N/A	#N/A	#N/A	#N/A	#N/A	#N/A	#N/A	#N/A	#N/A	#N/A	#N/A	#N/A	3.97044	#N/A	0.132341	0.486354	0.116294	#N/A	#N/A	5	ENSG00000004799	PDK4	protein_coding	pyruvate dehydrogenase kinase 4 [Source:HGNC Symbol;Acc:HGNC:8812]
PRKAB2	0.512984	#N/A	#N/A	#N/A	#N/A	0.436538	#N/A	#N/A	#N/A	#N/A	#N/A	#N/A	0.41699	0.464209	#N/A	#N/A	#N/A	#N/A	#N/A	2.44552	#N/A	#N/A	#N/A	#N/A	#N/A	#N/A	#N/A	5	ENSG00000131791	PRKAB2	protein_coding	protein kinase AMP-activated non-catalytic subunit beta 2 [Source:HGNC Symbol;Acc:HGNC:9379]
RIF1	0.241179	#N/A	#N/A	#N/A	0.466885	#N/A	#N/A	#N/A	#N/A	#N/A	#N/A	#N/A	0.260324	#N/A	#N/A	#N/A	#N/A	0.450238	#N/A	5.54885	#N/A	#N/A	#N/A	#N/A	#N/A	#N/A	#N/A	5	ENSG00000080345	RIF1	protein_coding	replication timing regulatory factor 1 [Source:HGNC Symbol;Acc:HGNC:23207]
DOCK1	0.641409	#N/A	#N/A	#N/A	#N/A	#N/A	#N/A	#N/A	#N/A	#N/A	#N/A	#N/A	#N/A	#N/A	#N/A	#N/A	#N/A	#N/A	#N/A	#N/A	2.03807	0.473976	0.603411	2.71847	#N/A	#N/A	#N/A	5	ENSG00000150760	DOCK1	protein_coding	dedicator of cytokinesis 1 [Source:HGNC Symbol;Acc:HGNC:2987]
TRAPPC11	0.29296	#N/A	#N/A	#N/A	#N/A	#N/A	#N/A	#N/A	#N/A	#N/A	#N/A	#N/A	#N/A	#N/A	#N/A	#N/A	#N/A	#N/A	1.27558	8.277	#N/A	#N/A	#N/A	0.207791	0.513804	#N/A	#N/A	5	ENSG00000168538	TRAPPC11	protein_coding	trafficking protein particle complex subunit 11 [Source:HGNC Symbol;Acc:HGNC:25751]
HAR1B	0.965903	#N/A	#N/A	#N/A	#N/A	3.01333	#N/A	#N/A	#N/A	0.858915	#N/A	#N/A	2.95401	#N/A	#N/A	#N/A	#N/A	#N/A	#N/A	0.184209	#N/A	#N/A	#N/A	#N/A	#N/A	#N/A	#N/A	5	ENSG00000231133	HAR1B	lncRNA	highly accelerated region 1B [Source:HGNC Symbol;Acc:HGNC:33118]
SLITRK5	0.22777	#N/A	0.234771	#N/A	#N/A	#N/A	#N/A	#N/A	#N/A	0.50592	#N/A	#N/A	0.497087	#N/A	#N/A	#N/A	#N/A	#N/A	#N/A	#N/A	#N/A	#N/A	0.211681	#N/A	#N/A	#N/A	#N/A	5	ENSG00000165300	SLITRK5	protein_coding	SLIT and NTRK like family member 5 [Source:HGNC Symbol;Acc:HGNC:20295]
GHRL	0.623744	#N/A	#N/A	#N/A	1.11549	#N/A	#N/A	#N/A	#N/A	#N/A	#N/A	#N/A	0.601849	#N/A	#N/A	#N/A	#N/A	#N/A	#N/A	4.56435	#N/A	#N/A	#N/A	#N/A	0.737108	#N/A	#N/A	5	ENSG00000157017	GHRL	protein_coding	ghrelin and obestatin prepropeptide [Source:HGNC Symbol;Acc:HGNC:18129]
UBE2H-DT	0.918597	#N/A	#N/A	#N/A	#N/A	#N/A	#N/A	#N/A	#N/A	0.697307	#N/A	#N/A	1.69879	#N/A	#N/A	#N/A	#N/A	#N/A	#N/A	3.4178	#N/A	#N/A	#N/A	#N/A	0.802493	#N/A	#N/A	5	ENSG00000244036	UBE2H-DT	lncRNA	UBE2H divergent transcript [Source:HGNC Symbol;Acc:HGNC:55615]
FZD4-DT	0.984766	#N/A	#N/A	#N/A	#N/A	1.19761	#N/A	#N/A	#N/A	2.68355	#N/A	#N/A	1.58958	#N/A	#N/A	#N/A	#N/A	#N/A	#N/A	#N/A	1.40881	#N/A	#N/A	#N/A	#N/A	#N/A	#N/A	5	ENSG00000246523	FZD4-DT	lncRNA	FZD4 divergent transcript [Source:HGNC Symbol;Acc:HGNC:54219]
TMEM221	1.3651	#N/A	#N/A	#N/A	#N/A	#N/A	#N/A	#N/A	#N/A	1.36371	#N/A	#N/A	1.28321	#N/A	#N/A	#N/A	#N/A	#N/A	0.308679	#N/A	#N/A	#N/A	#N/A	#N/A	1.33815	#N/A	#N/A	5	ENSG00000188051	TMEM221	protein_coding	transmembrane protein 221 [Source:HGNC Symbol;Acc:HGNC:21943]
FERMT2	1.33927	#N/A	1.92292	#N/A	#N/A	1.25901	#N/A	#N/A	#N/A	#N/A	#N/A	#N/A	5.82764	#N/A	#N/A	#N/A	#N/A	#N/A	#N/A	0.4682	#N/A	#N/A	#N/A	#N/A	#N/A	#N/A	#N/A	5	ENSG00000073712	FERMT2	protein_coding	FERM domain containing kindlin 2 [Source:HGNC Symbol;Acc:HGNC:15767]
SLC2A3	0.333475	#N/A	#N/A	#N/A	#N/A	#N/A	#N/A	#N/A	#N/A	1.45437	#N/A	#N/A	#N/A	#N/A	#N/A	#N/A	#N/A	#N/A	1.90016	5.09056	#N/A	#N/A	#N/A	#N/A	#N/A	#N/A	1.65937	5	ENSG00000059804	SLC2A3	protein_coding	solute carrier family 2 member 3 [Source:HGNC Symbol;Acc:HGNC:11007]
SRA1	0.323735	#N/A	#N/A	#N/A	0.572458	#N/A	#N/A	#N/A	#N/A	#N/A	#N/A	#N/A	#N/A	#N/A	#N/A	#N/A	0.6609	#N/A	#N/A	5.68693	#N/A	#N/A	#N/A	0.272751	#N/A	#N/A	#N/A	5	ENSG00000213523	SRA1	protein_coding	steroid receptor RNA activator 1 [Source:HGNC Symbol;Acc:HGNC:11281]
TRAV14DV4	0.17362	#N/A	0.189623	#N/A	#N/A	0.267016	#N/A	#N/A	#N/A	0.212266	#N/A	#N/A	0.212913	#N/A	#N/A	#N/A	#N/A	#N/A	#N/A	#N/A	#N/A	#N/A	#N/A	#N/A	#N/A	#N/A	#N/A	5	ENSG00000211792	TRAV14DV4	TR_V_gene	T cell receptor alpha variable 14/delta variable 4 [Source:HGNC Symbol;Acc:HGNC:12110]
UBN2	0.299023	#N/A	#N/A	#N/A	#N/A	#N/A	#N/A	#N/A	#N/A	#N/A	#N/A	#N/A	#N/A	#N/A	#N/A	#N/A	0.554976	#N/A	#N/A	8.10708	#N/A	0.297067	#N/A	#N/A	0.263742	#N/A	#N/A	5	ENSG00000157741	UBN2	protein_coding	ubinuclein 2 [Source:HGNC Symbol;Acc:HGNC:21931]
SLC35F4	1.19223	#N/A	#N/A	#N/A	#N/A	1.68515	#N/A	#N/A	#N/A	#N/A	#N/A	#N/A	2.22049	#N/A	#N/A	#N/A	#N/A	#N/A	#N/A	0.179797	#N/A	#N/A	#N/A	0.841694	#N/A	#N/A	#N/A	5	ENSG00000151812	SLC35F4	protein_coding	solute carrier family 35 member F4 [Source:HGNC Symbol;Acc:HGNC:19845]
RYR3	0.943354	#N/A	#N/A	#N/A	#N/A	#N/A	#N/A	#N/A	1.0364	#N/A	#N/A	#N/A	2.70448	#N/A	#N/A	#N/A	#N/A	#N/A	#N/A	3.04557	#N/A	#N/A	#N/A	#N/A	0.799617	#N/A	#N/A	5	ENSG00000198838	RYR3	protein_coding	ryanodine receptor 3 [Source:HGNC Symbol;Acc:HGNC:10485]
HGF	0.146621	#N/A	#N/A	#N/A	#N/A	#N/A	#N/A	#N/A	#N/A	#N/A	#N/A	#N/A	#N/A	#N/A	#N/A	#N/A	#N/A	#N/A	#N/A	#N/A	0.164643	0.0731276	0.0297404	0.0643675	#N/A	#N/A	#N/A	5	ENSG00000019991	HGF	protein_coding	hepatocyte growth factor [Source:HGNC Symbol;Acc:HGNC:4893]
ADCY4#129467	0.838818	#N/A	#N/A	#N/A	1.9875	#N/A	#N/A	#N/A	#N/A	#N/A	#N/A	#N/A	#N/A	#N/A	#N/A	#N/A	#N/A	#N/A	#N/A	3.46881	0.452491	#N/A	#N/A	0.580076	#N/A	#N/A	#N/A	5	ENSG00000129467	ADCY4	protein_coding	adenylate cyclase 4 [Source:HGNC Symbol;Acc:HGNC:235]
MTARC1	0.136408	#N/A	#N/A	#N/A	#N/A	#N/A	#N/A	#N/A	#N/A	#N/A	#N/A	#N/A	#N/A	#N/A	#N/A	#N/A	#N/A	#N/A	#N/A	#N/A	0.143509	#N/A	0.0518401	0.0857228	0.0728456	#N/A	#N/A	5	ENSG00000186205	MTARC1	protein_coding	mitochondrial amidoxime reducing component 1 [Source:HGNC Symbol;Acc:HGNC:26189]
EFR3A	0.248678	#N/A	#N/A	#N/A	#N/A	#N/A	#N/A	#N/A	#N/A	#N/A	#N/A	#N/A	#N/A	#N/A	#N/A	#N/A	#N/A	0.657583	0.84724	7.47194	0.0977639	#N/A	#N/A	#N/A	#N/A	#N/A	#N/A	5	ENSG00000132294	EFR3A	protein_coding	EFR3 homolog A [Source:HGNC Symbol;Acc:HGNC:28970]
LARP4	0.256142	#N/A	#N/A	#N/A	#N/A	#N/A	#N/A	#N/A	0.691097	#N/A	#N/A	#N/A	#N/A	#N/A	#N/A	#N/A	#N/A	#N/A	#N/A	8.4215	#N/A	#N/A	#N/A	0.22169	0.275705	#N/A	#N/A	5	ENSG00000161813	LARP4	protein_coding	La ribonucleoprotein 4 [Source:HGNC Symbol;Acc:HGNC:24320]
LRRFIP2	0.274939	#N/A	#N/A	#N/A	0.431415	#N/A	#N/A	#N/A	#N/A	#N/A	#N/A	#N/A	#N/A	#N/A	#N/A	#N/A	#N/A	#N/A	#N/A	6.38694	0.23433	#N/A	#N/A	0.149119	#N/A	#N/A	#N/A	5	ENSG00000093167	LRRFIP2	protein_coding	LRR binding FLII interacting protein 2 [Source:HGNC Symbol;Acc:HGNC:6703]
ARHGEF6	0.285788	#N/A	0.213655	0.76188	#N/A	#N/A	#N/A	#N/A	#N/A	#N/A	#N/A	#N/A	#N/A	#N/A	#N/A	#N/A	#N/A	#N/A	0.819032	8.85803	#N/A	#N/A	#N/A	#N/A	#N/A	#N/A	#N/A	5	ENSG00000129675	ARHGEF6	protein_coding	Rac/Cdc42 guanine nucleotide exchange factor 6 [Source:HGNC Symbol;Acc:HGNC:685]
C1QL3	0.846111	#N/A	#N/A	#N/A	#N/A	0.715744	#N/A	#N/A	#N/A	#N/A	#N/A	#N/A	2.10372	#N/A	#N/A	#N/A	#N/A	#N/A	#N/A	1.91673	#N/A	#N/A	#N/A	#N/A	1.00131	#N/A	#N/A	5	ENSG00000165985	C1QL3	protein_coding	complement C1q like 3 [Source:HGNC Symbol;Acc:HGNC:19359]
PPP1R15B-AS1	0.490318	#N/A	#N/A	#N/A	#N/A	#N/A	#N/A	#N/A	#N/A	#N/A	#N/A	#N/A	1.18633	#N/A	#N/A	#N/A	#N/A	#N/A	#N/A	5.7457	#N/A	#N/A	#N/A	0.312669	0.588135	#N/A	#N/A	5	ENSG00000226330	PPP1R15B-AS1	lncRNA	PPP1R15B and PIK3C2B antisense RNA 1 [Source:HGNC Symbol;Acc:HGNC:55838]
PRKG1	0.884773	#N/A	#N/A	#N/A	#N/A	1.42593	#N/A	#N/A	1.66181	#N/A	#N/A	#N/A	2.07188	#N/A	#N/A	#N/A	#N/A	#N/A	#N/A	1.07254	#N/A	#N/A	#N/A	#N/A	#N/A	#N/A	#N/A	5	ENSG00000185532	PRKG1	protein_coding	protein kinase cGMP-dependent 1 [Source:HGNC Symbol;Acc:HGNC:9414]
MLF1	1.13574	#N/A	2.66115	#N/A	2.05015	#N/A	#N/A	#N/A	#N/A	2.24726	#N/A	#N/A	#N/A	#N/A	#N/A	#N/A	#N/A	#N/A	#N/A	0.899306	#N/A	#N/A	#N/A	#N/A	#N/A	#N/A	#N/A	5	ENSG00000178053	MLF1	protein_coding	myeloid leukemia factor 1 [Source:HGNC Symbol;Acc:HGNC:7125]
PRRG4	0.18122	#N/A	0.189228	#N/A	#N/A	#N/A	#N/A	#N/A	#N/A	#N/A	#N/A	#N/A	#N/A	#N/A	#N/A	#N/A	#N/A	#N/A	#N/A	#N/A	0.60571	#N/A	0.113877	0.14761	#N/A	#N/A	#N/A	5	ENSG00000135378	PRRG4	protein_coding	proline rich and Gla domain 4 [Source:HGNC Symbol;Acc:HGNC:30799]
LINC01791	0.312005	#N/A	0.309728	#N/A	#N/A	#N/A	#N/A	#N/A	#N/A	#N/A	0.282168	#N/A	1.18235	#N/A	#N/A	#N/A	#N/A	#N/A	#N/A	#N/A	1.24766	#N/A	#N/A	#N/A	#N/A	#N/A	#N/A	5	ENSG00000267777	LINC01791	lncRNA	long intergenic non-protein coding RNA 1791 [Source:HGNC Symbol;Acc:HGNC:52581]
FMN2	1.24201	#N/A	#N/A	#N/A	#N/A	1.52265	#N/A	#N/A	#N/A	#N/A	#N/A	#N/A	1.69815	#N/A	#N/A	#N/A	#N/A	#N/A	#N/A	0.240401	#N/A	#N/A	#N/A	#N/A	1.16661	#N/A	#N/A	5	ENSG00000155816	FMN2	protein_coding	formin 2 [Source:HGNC Symbol;Acc:HGNC:14074]
RTP5#188011	0.220908	#N/A	0.230681	#N/A	#N/A	0.803912	#N/A	#N/A	#N/A	0.454192	#N/A	#N/A	0.471095	#N/A	#N/A	#N/A	#N/A	#N/A	#N/A	#N/A	#N/A	#N/A	#N/A	#N/A	#N/A	#N/A	#N/A	5	ENSG00000188011	RTP5	protein_coding	receptor transporter protein 5 (putative) [Source:HGNC Symbol;Acc:HGNC:26585]
RUNX2	0.905134	#N/A	#N/A	1.69207	2.00955	#N/A	#N/A	#N/A	#N/A	1.58076	#N/A	#N/A	#N/A	#N/A	#N/A	#N/A	#N/A	#N/A	#N/A	7.72834	#N/A	#N/A	#N/A	#N/A	#N/A	#N/A	#N/A	5	ENSG00000124813	RUNX2	protein_coding	RUNX family transcription factor 2 [Source:HGNC Symbol;Acc:HGNC:10472]
EREG	0.156707	#N/A	#N/A	#N/A	#N/A	#N/A	#N/A	#N/A	#N/A	#N/A	#N/A	0.0321046	#N/A	#N/A	#N/A	#N/A	#N/A	#N/A	#N/A	#N/A	0.202855	#N/A	0.0226038	0.0488644	#N/A	#N/A	#N/A	5	ENSG00000124882	EREG	protein_coding	epiregulin [Source:HGNC Symbol;Acc:HGNC:3443]
PHKA2	0.392425	#N/A	#N/A	#N/A	#N/A	#N/A	#N/A	#N/A	#N/A	#N/A	#N/A	#N/A	#N/A	#N/A	#N/A	#N/A	#N/A	#N/A	#N/A	7.01903	#N/A	0.473967	#N/A	0.37479	0.663493	#N/A	#N/A	5	ENSG00000044446	PHKA2	protein_coding	phosphorylase kinase regulatory subunit alpha 2 [Source:HGNC Symbol;Acc:HGNC:8926]
DHX16#204560	0.415002	#N/A	0.531774	#N/A	#N/A	#N/A	#N/A	#N/A	#N/A	#N/A	0.554953	#N/A	#N/A	#N/A	#N/A	#N/A	0.910057	#N/A	#N/A	6.56065	#N/A	#N/A	#N/A	#N/A	#N/A	#N/A	#N/A	5	ENSG00000204560	DHX16	protein_coding	DEAH-box helicase 16 [Source:HGNC Symbol;Acc:HGNC:2739]
#262999	1.59564	#N/A	#N/A	#N/A	#N/A	1.62655	#N/A	#N/A	#N/A	5.40627	#N/A	#N/A	3.16299	#N/A	#N/A	#N/A	#N/A	#N/A	#N/A	0.325154	#N/A	#N/A	#N/A	#N/A	#N/A	#N/A	#N/A	5	ENSG00000262999		lncRNA	novel transcript, antisense to a novel protein gene
PEDS1	0.414243	#N/A	0.564157	#N/A	#N/A	#N/A	#N/A	#N/A	#N/A	#N/A	#N/A	#N/A	#N/A	#N/A	#N/A	#N/A	#N/A	#N/A	1.04872	1.3761	0.393884	#N/A	#N/A	#N/A	#N/A	#N/A	#N/A	5	ENSG00000240849	PEDS1	protein_coding	plasmanylethanolamine desaturase 1 [Source:HGNC Symbol;Acc:HGNC:16735]
VDR	0.548748	#N/A	#N/A	#N/A	#N/A	#N/A	#N/A	#N/A	#N/A	#N/A	#N/A	0.17701	#N/A	#N/A	#N/A	#N/A	#N/A	#N/A	#N/A	#N/A	2.15527	#N/A	2.54142	2.82892	#N/A	#N/A	#N/A	5	ENSG00000111424	VDR	protein_coding	vitamin D receptor [Source:HGNC Symbol;Acc:HGNC:12679]
#276649	0.159891	#N/A	0.170079	#N/A	#N/A	#N/A	#N/A	#N/A	#N/A	#N/A	#N/A	#N/A	#N/A	#N/A	#N/A	#N/A	#N/A	#N/A	#N/A	#N/A	0.247488	#N/A	0.037585	#N/A	0.0772124	#N/A	#N/A	5	ENSG00000276649		lncRNA	novel transcript, antisense to SIRPA
SPACDR	1.12975	#N/A	#N/A	#N/A	1.00725	#N/A	#N/A	1.93233	#N/A	#N/A	1.14303	#N/A	#N/A	#N/A	#N/A	#N/A	#N/A	#N/A	#N/A	3.77903	#N/A	#N/A	#N/A	#N/A	#N/A	#N/A	#N/A	5	ENSG00000185955	SPACDR	protein_coding	sperm acrosome developmental regulator [Source:HGNC Symbol;Acc:HGNC:22135]
TMEM50B#142188	0.302055	#N/A	#N/A	#N/A	#N/A	0.333368	#N/A	#N/A	0.890219	#N/A	#N/A	#N/A	0.407228	#N/A	#N/A	#N/A	#N/A	#N/A	#N/A	7.71703	#N/A	#N/A	#N/A	#N/A	#N/A	#N/A	#N/A	5	ENSG00000142188	TMEM50B	protein_coding	transmembrane protein 50B [Source:HGNC Symbol;Acc:HGNC:1280]
BEST1	0.655054	#N/A	#N/A	#N/A	#N/A	#N/A	#N/A	#N/A	#N/A	#N/A	#N/A	#N/A	#N/A	#N/A	#N/A	#N/A	#N/A	#N/A	1.34575	#N/A	#N/A	#N/A	1.35729	1.42058	2.53255	#N/A	#N/A	5	ENSG00000167995	BEST1	protein_coding	bestrophin 1 [Source:HGNC Symbol;Acc:HGNC:12703]
#271938	0.987278	#N/A	#N/A	#N/A	#N/A	2.75196	#N/A	#N/A	#N/A	2.92271	0.827536	#N/A	2.96025	#N/A	#N/A	#N/A	#N/A	#N/A	#N/A	#N/A	#N/A	#N/A	#N/A	#N/A	#N/A	#N/A	#N/A	5	ENSG00000271938		lncRNA	novel transcript
BMP8B	1.0213	#N/A	#N/A	#N/A	#N/A	#N/A	#N/A	#N/A	#N/A	#N/A	#N/A	#N/A	1.62757	#N/A	#N/A	#N/A	#N/A	#N/A	#N/A	#N/A	1.08324	1.11769	#N/A	#N/A	#N/A	0.221933	#N/A	5	ENSG00000116985	BMP8B	protein_coding	bone morphogenetic protein 8b [Source:HGNC Symbol;Acc:HGNC:1075]
PARP6	0.373449	#N/A	#N/A	#N/A	0.547371	#N/A	#N/A	#N/A	#N/A	#N/A	#N/A	#N/A	#N/A	#N/A	#N/A	#N/A	#N/A	#N/A	#N/A	6.846	#N/A	#N/A	#N/A	#N/A	0.429632	0.731516	#N/A	5	ENSG00000137817	PARP6	protein_coding	poly(ADP-ribose) polymerase family member 6 [Source:HGNC Symbol;Acc:HGNC:26921]
LINC01478	0.171826	#N/A	#N/A	#N/A	#N/A	#N/A	#N/A	#N/A	#N/A	#N/A	#N/A	#N/A	#N/A	#N/A	#N/A	#N/A	0.012669	#N/A	#N/A	#N/A	#N/A	#N/A	0.128447	0.305075	0.0870965	#N/A	#N/A	5	ENSG00000267337	LINC01478	lncRNA	long intergenic non-protein coding RNA 1478 [Source:HGNC Symbol;Acc:HGNC:51121]
PAPPA	0.855092	#N/A	#N/A	#N/A	#N/A	4.2267	#N/A	#N/A	#N/A	2.41531	#N/A	#N/A	3.67984	#N/A	#N/A	#N/A	#N/A	#N/A	#N/A	0.204845	#N/A	#N/A	#N/A	#N/A	#N/A	#N/A	#N/A	5	ENSG00000182752	PAPPA	protein_coding	pappalysin 1 [Source:HGNC Symbol;Acc:HGNC:8602]
#230498	1.2336	#N/A	#N/A	#N/A	#N/A	4.03093	#N/A	#N/A	#N/A	1.70898	#N/A	#N/A	6.26954	#N/A	#N/A	#N/A	#N/A	#N/A	#N/A	0.695568	#N/A	#N/A	#N/A	#N/A	#N/A	#N/A	#N/A	5	ENSG00000230498		lncRNA	novel transcript
TNPO3	0.229364	#N/A	#N/A	#N/A	#N/A	#N/A	#N/A	#N/A	#N/A	#N/A	#N/A	#N/A	0.221378	#N/A	#N/A	#N/A	#N/A	#N/A	#N/A	6.15789	#N/A	#N/A	#N/A	0.124507	0.345129	#N/A	#N/A	5	ENSG00000064419	TNPO3	protein_coding	transportin 3 [Source:HGNC Symbol;Acc:HGNC:17103]
IDI2-AS1	0.760576	#N/A	#N/A	#N/A	#N/A	#N/A	#N/A	#N/A	#N/A	0.885726	#N/A	#N/A	1.15897	#N/A	#N/A	#N/A	#N/A	#N/A	#N/A	2.25718	#N/A	#N/A	#N/A	#N/A	0.777163	#N/A	#N/A	5	ENSG00000232656	IDI2-AS1	lncRNA	IDI2 antisense RNA 1 [Source:HGNC Symbol;Acc:HGNC:30885]
RAB19	1.2864	#N/A	2.36392	#N/A	#N/A	1.70066	#N/A	#N/A	#N/A	2.44203	#N/A	#N/A	3.05362	#N/A	#N/A	#N/A	#N/A	#N/A	#N/A	#N/A	#N/A	#N/A	#N/A	#N/A	#N/A	#N/A	#N/A	5	ENSG00000146955	RAB19	protein_coding	RAB19, member RAS oncogene family [Source:HGNC Symbol;Acc:HGNC:19982]
KATNA1	0.347132	#N/A	#N/A	#N/A	0.50831	#N/A	0.868309	#N/A	#N/A	#N/A	#N/A	#N/A	#N/A	#N/A	#N/A	#N/A	#N/A	#N/A	0.740065	4.78228	#N/A	#N/A	#N/A	#N/A	#N/A	#N/A	#N/A	5	ENSG00000186625	KATNA1	protein_coding	katanin catalytic subunit A1 [Source:HGNC Symbol;Acc:HGNC:6216]
TMEM198	0.203016	#N/A	0.224395	#N/A	#N/A	#N/A	#N/A	#N/A	#N/A	0.330593	#N/A	#N/A	0.313817	#N/A	#N/A	#N/A	#N/A	#N/A	#N/A	#N/A	#N/A	0.10047	#N/A	#N/A	#N/A	#N/A	#N/A	5	ENSG00000188760	TMEM198	protein_coding	transmembrane protein 198 [Source:HGNC Symbol;Acc:HGNC:33704]
#225643	1.10968	#N/A	#N/A	#N/A	1.6193	1.38992	#N/A	#N/A	#N/A	#N/A	#N/A	#N/A	1.67544	#N/A	#N/A	#N/A	#N/A	#N/A	#N/A	0.938291	#N/A	#N/A	#N/A	#N/A	#N/A	#N/A	#N/A	5	ENSG00000225643		lncRNA	novel transcript
DEUP1	1.03556	#N/A	#N/A	#N/A	1.53574	#N/A	#N/A	#N/A	#N/A	#N/A	#N/A	#N/A	#N/A	#N/A	#N/A	#N/A	#N/A	#N/A	#N/A	0.767845	#N/A	#N/A	0.732135	#N/A	3.02874	#N/A	#N/A	5	ENSG00000165325	DEUP1	protein_coding	deuterosome assembly protein 1 [Source:HGNC Symbol;Acc:HGNC:26344]
HINFP	0.486676	#N/A	#N/A	#N/A	0.914656	#N/A	#N/A	#N/A	#N/A	#N/A	#N/A	#N/A	0.543346	#N/A	#N/A	#N/A	#N/A	#N/A	#N/A	5.61694	#N/A	#N/A	#N/A	#N/A	#N/A	0.927339	#N/A	5	ENSG00000172273	HINFP	protein_coding	histone H4 transcription factor [Source:HGNC Symbol;Acc:HGNC:17850]
LINC00824#254275	0.572387	#N/A	#N/A	1.30654	#N/A	#N/A	#N/A	#N/A	#N/A	#N/A	#N/A	#N/A	1.2999	#N/A	#N/A	#N/A	#N/A	#N/A	#N/A	3.40118	#N/A	#N/A	#N/A	#N/A	0.651775	#N/A	#N/A	5	ENSG00000254275	LINC00824	lncRNA	long intergenic non-protein coding RNA 824 [Source:HGNC Symbol;Acc:HGNC:50281]
ERO1B	0.287944	#N/A	#N/A	#N/A	#N/A	#N/A	#N/A	#N/A	#N/A	#N/A	#N/A	#N/A	0.609942	#N/A	#N/A	#N/A	1.04445	#N/A	#N/A	6.63521	#N/A	#N/A	#N/A	#N/A	0.507277	#N/A	#N/A	5	ENSG00000086619	ERO1B	protein_coding	endoplasmic reticulum oxidoreductase 1 beta [Source:HGNC Symbol;Acc:HGNC:14355]
FAM104A	0.343756	#N/A	#N/A	#N/A	#N/A	0.630495	#N/A	#N/A	1.15214	#N/A	#N/A	#N/A	0.396656	#N/A	#N/A	#N/A	#N/A	#N/A	#N/A	3.33336	#N/A	#N/A	#N/A	#N/A	#N/A	#N/A	#N/A	5	ENSG00000133193	FAM104A	protein_coding	family with sequence similarity 104 member A [Source:HGNC Symbol;Acc:HGNC:25918]
KIF6	0.980265	#N/A	#N/A	#N/A	#N/A	#N/A	#N/A	#N/A	#N/A	#N/A	#N/A	#N/A	1.74421	#N/A	#N/A	#N/A	#N/A	#N/A	#N/A	0.209456	#N/A	#N/A	#N/A	0.943781	0.836535	#N/A	#N/A	5	ENSG00000164627	KIF6	protein_coding	kinesin family member 6 [Source:HGNC Symbol;Acc:HGNC:21202]
NQO2	0.57878	#N/A	0.895424	#N/A	2.28954	#N/A	#N/A	#N/A	#N/A	#N/A	#N/A	#N/A	#N/A	#N/A	#N/A	#N/A	#N/A	#N/A	1.85215	2.15233	#N/A	#N/A	#N/A	#N/A	#N/A	#N/A	#N/A	5	ENSG00000124588	NQO2	protein_coding	N-ribosyldihydronicotinamide:quinone reductase 2 [Source:HGNC Symbol;Acc:HGNC:7856]
#273329	0.810706	#N/A	0.841695	#N/A	#N/A	0.602296	#N/A	#N/A	#N/A	1.16792	#N/A	#N/A	#N/A	#N/A	#N/A	#N/A	#N/A	#N/A	#N/A	2.08435	#N/A	#N/A	#N/A	#N/A	#N/A	#N/A	#N/A	5	ENSG00000273329		lncRNA	novel transcript
ACSL5	0.30965	#N/A	#N/A	#N/A	#N/A	#N/A	#N/A	#N/A	#N/A	#N/A	#N/A	#N/A	#N/A	#N/A	#N/A	#N/A	#N/A	0.680549	0.889003	5.36808	#N/A	#N/A	#N/A	#N/A	#N/A	#N/A	1.45991	5	ENSG00000197142	ACSL5	protein_coding	acyl-CoA synthetase long chain family member 5 [Source:HGNC Symbol;Acc:HGNC:16526]
#269807	0.936449	#N/A	#N/A	#N/A	#N/A	#N/A	#N/A	#N/A	#N/A	#N/A	#N/A	#N/A	0.88793	#N/A	#N/A	#N/A	#N/A	#N/A	#N/A	2.64143	#N/A	#N/A	#N/A	0.789106	0.807374	#N/A	#N/A	5	ENSG00000269807		lncRNA	novel transcript, antisense to MPND
IPO9	0.243359	#N/A	#N/A	#N/A	#N/A	#N/A	#N/A	#N/A	#N/A	#N/A	0.286195	#N/A	#N/A	#N/A	#N/A	#N/A	#N/A	#N/A	#N/A	5.67606	#N/A	#N/A	#N/A	0.274227	0.278217	#N/A	#N/A	5	ENSG00000198700	IPO9	protein_coding	importin 9 [Source:HGNC Symbol;Acc:HGNC:19425]
#248954	0.149892	#N/A	0.162436	#N/A	#N/A	#N/A	#N/A	#N/A	#N/A	0.183008	#N/A	#N/A	0.184986	#N/A	#N/A	#N/A	#N/A	#N/A	#N/A	#N/A	#N/A	0.0734968	#N/A	#N/A	#N/A	#N/A	#N/A	5	ENSG00000248954		lncRNA	novel transcript
C7orf57	0.579656	0.126712	0.639174	#N/A	#N/A	#N/A	#N/A	#N/A	#N/A	#N/A	0.510623	#N/A	1.37951	#N/A	#N/A	#N/A	#N/A	#N/A	#N/A	#N/A	#N/A	#N/A	#N/A	#N/A	#N/A	#N/A	#N/A	5	ENSG00000164746	C7orf57	protein_coding	chromosome 7 open reading frame 57 [Source:HGNC Symbol;Acc:HGNC:22247]
#272668	0.891923	#N/A	1.03749	#N/A	#N/A	1.54239	#N/A	#N/A	#N/A	1.66629	#N/A	#N/A	1.48272	#N/A	#N/A	#N/A	#N/A	#N/A	#N/A	#N/A	#N/A	#N/A	#N/A	#N/A	#N/A	#N/A	#N/A	5	ENSG00000272668		lncRNA	novel transcript, antisense to VSIG8
NPTN	0.255325	#N/A	#N/A	#N/A	0.450351	#N/A	#N/A	#N/A	#N/A	#N/A	#N/A	#N/A	#N/A	#N/A	#N/A	#N/A	#N/A	#N/A	0.850916	2.25068	0.341921	#N/A	#N/A	#N/A	#N/A	#N/A	#N/A	5	ENSG00000156642	NPTN	protein_coding	neuroplastin [Source:HGNC Symbol;Acc:HGNC:17867]
CETN2	#N/A	0.460358	1.47272	#N/A	#N/A	#N/A	#N/A	#N/A	#N/A	#N/A	#N/A	#N/A	#N/A	#N/A	#N/A	#N/A	#N/A	0.74596	0.269117	#N/A	1.72229	#N/A	#N/A	#N/A	#N/A	#N/A	#N/A	5	ENSG00000147400	CETN2	protein_coding	centrin 2 [Source:HGNC Symbol;Acc:HGNC:1867]
DYNLRB1	#N/A	1.18118	#N/A	#N/A	#N/A	#N/A	#N/A	#N/A	#N/A	#N/A	#N/A	#N/A	#N/A	1.2855	#N/A	#N/A	#N/A	1.89061	#N/A	#N/A	1.61265	#N/A	1.18287	#N/A	#N/A	#N/A	#N/A	5	ENSG00000125971	DYNLRB1	protein_coding	dynein light chain roadblock-type 1 [Source:HGNC Symbol;Acc:HGNC:15468]
SPRYD3	#N/A	1.39909	0.932517	#N/A	#N/A	#N/A	#N/A	#N/A	#N/A	#N/A	#N/A	#N/A	#N/A	#N/A	0.950637	#N/A	#N/A	#N/A	#N/A	2.31261	0.668463	#N/A	#N/A	#N/A	#N/A	#N/A	#N/A	5	ENSG00000167778	SPRYD3	protein_coding	SPRY domain containing 3 [Source:HGNC Symbol;Acc:HGNC:25920]
E2F4	#N/A	0.662796	0.746118	#N/A	#N/A	#N/A	#N/A	#N/A	#N/A	#N/A	#N/A	#N/A	#N/A	#N/A	#N/A	#N/A	#N/A	#N/A	#N/A	6.55748	0.374127	0.424777	#N/A	#N/A	#N/A	#N/A	#N/A	5	ENSG00000205250	E2F4	protein_coding	E2F transcription factor 4 [Source:HGNC Symbol;Acc:HGNC:3118]
GHITM	#N/A	0.593016	0.602141	#N/A	#N/A	#N/A	#N/A	#N/A	#N/A	#N/A	#N/A	#N/A	#N/A	0.572649	#N/A	#N/A	#N/A	#N/A	#N/A	6.86915	0.48939	#N/A	#N/A	#N/A	#N/A	#N/A	#N/A	5	ENSG00000165678	GHITM	protein_coding	growth hormone inducible transmembrane protein [Source:HGNC Symbol;Acc:HGNC:17281]
SLC4A1AP	#N/A	0.590544	0.512652	#N/A	0.61749	#N/A	0.974039	#N/A	#N/A	#N/A	#N/A	#N/A	#N/A	#N/A	#N/A	#N/A	#N/A	#N/A	#N/A	6.73494	#N/A	#N/A	#N/A	#N/A	#N/A	#N/A	#N/A	5	ENSG00000163798	SLC4A1AP	protein_coding	solute carrier family 4 member 1 adaptor protein [Source:HGNC Symbol;Acc:HGNC:13813]
DCUN1D1	#N/A	0.372766	#N/A	#N/A	0.415006	#N/A	#N/A	#N/A	#N/A	#N/A	#N/A	#N/A	#N/A	0.257438	#N/A	#N/A	#N/A	#N/A	#N/A	4.85264	0.2121	#N/A	#N/A	#N/A	#N/A	#N/A	#N/A	5	ENSG00000043093	DCUN1D1	protein_coding	defective in cullin neddylation 1 domain containing 1 [Source:HGNC Symbol;Acc:HGNC:18184]
LLGL1#131899	#N/A	1.3254	1.30405	#N/A	#N/A	#N/A	#N/A	#N/A	#N/A	#N/A	#N/A	#N/A	0.904935	#N/A	#N/A	#N/A	#N/A	#N/A	#N/A	1.508	0.529325	#N/A	#N/A	#N/A	#N/A	#N/A	#N/A	5	ENSG00000131899	LLGL1	protein_coding	LLGL scribble cell polarity complex component 1 [Source:HGNC Symbol;Acc:HGNC:6628]
ZNF613	#N/A	1.20307	#N/A	#N/A	#N/A	#N/A	#N/A	#N/A	#N/A	0.786773	#N/A	#N/A	0.67431	#N/A	#N/A	#N/A	#N/A	#N/A	#N/A	2.39389	#N/A	#N/A	0.534633	#N/A	#N/A	#N/A	#N/A	5	ENSG00000176024	ZNF613	protein_coding	zinc finger protein 613 [Source:HGNC Symbol;Acc:HGNC:25827]
MED20	#N/A	1.14392	#N/A	#N/A	#N/A	#N/A	#N/A	#N/A	1.49336	0.659994	1.04928	#N/A	#N/A	#N/A	#N/A	#N/A	#N/A	#N/A	#N/A	3.62958	#N/A	#N/A	#N/A	#N/A	#N/A	#N/A	#N/A	5	ENSG00000124641	MED20	protein_coding	mediator complex subunit 20 [Source:HGNC Symbol;Acc:HGNC:16840]
ATXN1L	#N/A	0.71109	#N/A	#N/A	#N/A	#N/A	#N/A	#N/A	#N/A	#N/A	#N/A	#N/A	#N/A	0.446393	#N/A	#N/A	#N/A	0.973264	#N/A	5.41307	0.50701	#N/A	#N/A	#N/A	#N/A	#N/A	#N/A	5	ENSG00000224470	ATXN1L	protein_coding	ataxin 1 like [Source:HGNC Symbol;Acc:HGNC:33279]
PDHA1	#N/A	0.615043	0.40803	#N/A	#N/A	#N/A	#N/A	#N/A	#N/A	#N/A	#N/A	#N/A	#N/A	0.415529	#N/A	#N/A	#N/A	#N/A	#N/A	2.89713	0.270963	#N/A	#N/A	#N/A	#N/A	#N/A	#N/A	5	ENSG00000131828	PDHA1	protein_coding	pyruvate dehydrogenase E1 subunit alpha 1 [Source:HGNC Symbol;Acc:HGNC:8806]
VLDLR-AS1	#N/A	0.112136	#N/A	#N/A	0.186681	1.29556	#N/A	#N/A	#N/A	0.624268	#N/A	#N/A	0.857808	#N/A	#N/A	#N/A	#N/A	#N/A	#N/A	#N/A	#N/A	#N/A	#N/A	#N/A	#N/A	#N/A	#N/A	5	ENSG00000236404	VLDLR-AS1	lncRNA	VLDLR antisense RNA 1 [Source:HGNC Symbol;Acc:HGNC:49621]
FAM50A	#N/A	0.484598	0.817533	#N/A	0.936517	#N/A	#N/A	#N/A	#N/A	#N/A	#N/A	#N/A	#N/A	#N/A	#N/A	#N/A	#N/A	#N/A	#N/A	4.22285	0.223692	#N/A	#N/A	#N/A	#N/A	#N/A	#N/A	5	ENSG00000071859	FAM50A	protein_coding	family with sequence similarity 50 member A [Source:HGNC Symbol;Acc:HGNC:18786]
RAB5C	#N/A	0.407604	0.394586	#N/A	#N/A	#N/A	#N/A	#N/A	#N/A	#N/A	#N/A	#N/A	#N/A	#N/A	#N/A	#N/A	#N/A	#N/A	1.10509	3.14165	0.500368	#N/A	#N/A	#N/A	#N/A	#N/A	#N/A	5	ENSG00000108774	RAB5C	protein_coding	RAB5C, member RAS oncogene family [Source:HGNC Symbol;Acc:HGNC:9785]
SNF8	#N/A	0.459765	0.542022	#N/A	#N/A	#N/A	#N/A	#N/A	#N/A	#N/A	#N/A	#N/A	#N/A	#N/A	#N/A	#N/A	#N/A	#N/A	0.920515	4.84306	0.326923	#N/A	#N/A	#N/A	#N/A	#N/A	#N/A	5	ENSG00000159210	SNF8	protein_coding	SNF8 subunit of ESCRT-II [Source:HGNC Symbol;Acc:HGNC:17028]
#267058	#N/A	0.293965	#N/A	#N/A	#N/A	1.95819	#N/A	#N/A	#N/A	#N/A	#N/A	#N/A	#N/A	1.06675	#N/A	#N/A	#N/A	#N/A	#N/A	0.177792	#N/A	#N/A	0.666281	#N/A	#N/A	#N/A	#N/A	5	ENSG00000267058		lncRNA	novel transcript
ANKRD40	#N/A	0.565774	0.510792	#N/A	#N/A	0.325889	#N/A	#N/A	1.1287	#N/A	#N/A	#N/A	#N/A	#N/A	#N/A	#N/A	#N/A	#N/A	#N/A	4.33047	#N/A	#N/A	#N/A	#N/A	#N/A	#N/A	#N/A	5	ENSG00000154945	ANKRD40	protein_coding	ankyrin repeat domain 40 [Source:HGNC Symbol;Acc:HGNC:28233]
CASK	#N/A	#N/A	#N/A	1.52832	#N/A	#N/A	#N/A	#N/A	0.703163	0.698493	#N/A	#N/A	0.615568	#N/A	#N/A	#N/A	#N/A	#N/A	#N/A	9.30352	#N/A	#N/A	#N/A	#N/A	#N/A	#N/A	#N/A	5	ENSG00000147044	CASK	protein_coding	calcium/calmodulin dependent serine protein kinase [Source:HGNC Symbol;Acc:HGNC:1497]
EIF3A	#N/A	#N/A	0.315279	0.742452	0.729074	#N/A	#N/A	#N/A	#N/A	#N/A	#N/A	#N/A	#N/A	#N/A	#N/A	#N/A	#N/A	0.375677	#N/A	7.15831	#N/A	#N/A	#N/A	#N/A	#N/A	#N/A	#N/A	5	ENSG00000107581	EIF3A	protein_coding	eukaryotic translation initiation factor 3 subunit A [Source:HGNC Symbol;Acc:HGNC:3271]
FBXL14	#N/A	#N/A	#N/A	2.2544	#N/A	0.607973	1.45064	1.41468	#N/A	#N/A	#N/A	#N/A	#N/A	#N/A	#N/A	#N/A	#N/A	#N/A	#N/A	4.92227	#N/A	#N/A	#N/A	#N/A	#N/A	#N/A	#N/A	5	ENSG00000171823	FBXL14	protein_coding	F-box and leucine rich repeat protein 14 [Source:HGNC Symbol;Acc:HGNC:28624]
IL15RA	#N/A	#N/A	#N/A	1.53646	1.55553	#N/A	#N/A	#N/A	#N/A	#N/A	0.791474	#N/A	#N/A	#N/A	#N/A	#N/A	#N/A	1.07065	#N/A	6.35082	#N/A	#N/A	#N/A	#N/A	#N/A	#N/A	#N/A	5	ENSG00000134470	IL15RA	protein_coding	interleukin 15 receptor subunit alpha [Source:HGNC Symbol;Acc:HGNC:5978]
RASSF3	#N/A	#N/A	#N/A	0.4798	0.333242	#N/A	#N/A	#N/A	#N/A	#N/A	#N/A	#N/A	#N/A	#N/A	#N/A	#N/A	#N/A	0.582882	0.890866	6.60851	#N/A	#N/A	#N/A	#N/A	#N/A	#N/A	#N/A	5	ENSG00000153179	RASSF3	protein_coding	Ras association domain family member 3 [Source:HGNC Symbol;Acc:HGNC:14271]
NAA80	#N/A	#N/A	#N/A	2.55771	#N/A	0.881423	#N/A	#N/A	#N/A	0.889954	#N/A	#N/A	0.734489	#N/A	#N/A	#N/A	#N/A	#N/A	#N/A	2.91448	#N/A	#N/A	#N/A	#N/A	#N/A	#N/A	#N/A	5	ENSG00000243477	NAA80	protein_coding	N-alpha-acetyltransferase 80, NatH catalytic subunit [Source:HGNC Symbol;Acc:HGNC:30252]
ARF1	#N/A	#N/A	0.659042	0.64739	0.646717	#N/A	#N/A	#N/A	#N/A	#N/A	#N/A	#N/A	#N/A	#N/A	#N/A	#N/A	#N/A	#N/A	#N/A	#N/A	0.414807	0.270303	#N/A	#N/A	#N/A	#N/A	#N/A	5	ENSG00000143761	ARF1	protein_coding	ADP ribosylation factor 1 [Source:HGNC Symbol;Acc:HGNC:652]
CITED2	#N/A	#N/A	1.16155	1.53899	1.64132	#N/A	#N/A	#N/A	#N/A	#N/A	#N/A	#N/A	#N/A	#N/A	#N/A	#N/A	#N/A	#N/A	#N/A	5.31124	#N/A	#N/A	0.463736	#N/A	#N/A	#N/A	#N/A	5	ENSG00000164442	CITED2	protein_coding	Cbp/p300 interacting transactivator with Glu/Asp rich carboxy-terminal domain 2 [Source:HGNC Symbol;Acc:HGNC:1987]
RTF1	#N/A	#N/A	#N/A	0.546924	#N/A	#N/A	#N/A	0.580605	#N/A	#N/A	0.352965	#N/A	#N/A	#N/A	#N/A	#N/A	#N/A	#N/A	#N/A	6.81614	0.157542	#N/A	#N/A	#N/A	#N/A	#N/A	#N/A	5	ENSG00000137815	RTF1	protein_coding	RTF1 homolog, Paf1/RNA polymerase II complex component [Source:HGNC Symbol;Acc:HGNC:28996]
CEP20#133393	#N/A	#N/A	#N/A	1.23026	#N/A	0.343595	0.971726	#N/A	#N/A	#N/A	#N/A	#N/A	#N/A	#N/A	#N/A	#N/A	#N/A	#N/A	0.851449	4.30936	#N/A	#N/A	#N/A	#N/A	#N/A	#N/A	#N/A	5	ENSG00000133393	CEP20	protein_coding	centrosomal protein 20 [Source:HGNC Symbol;Acc:HGNC:26435]
MGAT1	#N/A	#N/A	0.917527	0.888894	0.727013	#N/A	#N/A	#N/A	#N/A	#N/A	#N/A	#N/A	#N/A	#N/A	#N/A	#N/A	#N/A	#N/A	#N/A	3.89368	#N/A	#N/A	0.60514	#N/A	#N/A	#N/A	#N/A	5	ENSG00000131446	MGAT1	protein_coding	alpha-1,3-mannosyl-glycoprotein 2-beta-N-acetylglucosaminyltransferase [Source:HGNC Symbol;Acc:HGNC:7044]
YWHAQ	#N/A	#N/A	0.302917	0.62696	#N/A	#N/A	#N/A	#N/A	#N/A	#N/A	#N/A	#N/A	#N/A	#N/A	#N/A	#N/A	#N/A	#N/A	#N/A	3.14012	0.537984	#N/A	#N/A	#N/A	#N/A	0.631456	#N/A	5	ENSG00000134308	YWHAQ	protein_coding	tyrosine 3-monooxygenase/tryptophan 5-monooxygenase activation protein theta [Source:HGNC Symbol;Acc:HGNC:12854]
KHDRBS1	#N/A	#N/A	#N/A	0.544046	0.330035	#N/A	#N/A	#N/A	#N/A	#N/A	#N/A	#N/A	#N/A	#N/A	#N/A	#N/A	#N/A	#N/A	0.520079	7.32591	0.284943	#N/A	#N/A	#N/A	#N/A	#N/A	#N/A	5	ENSG00000121774	KHDRBS1	protein_coding	KH RNA binding domain containing, signal transduction associated 1 [Source:HGNC Symbol;Acc:HGNC:18116]
SURF2#148291	#N/A	#N/A	#N/A	1.95954	#N/A	0.787107	#N/A	#N/A	#N/A	#N/A	#N/A	#N/A	#N/A	0.685107	#N/A	#N/A	#N/A	1.5214	#N/A	3.44225	#N/A	#N/A	#N/A	#N/A	#N/A	#N/A	#N/A	5	ENSG00000148291	SURF2	protein_coding	surfeit 2 [Source:HGNC Symbol;Acc:HGNC:11475]
TMEM140	#N/A	#N/A	#N/A	0.782948	#N/A	#N/A	#N/A	#N/A	#N/A	#N/A	0.968851	#N/A	0.759975	#N/A	#N/A	#N/A	#N/A	0.892865	#N/A	#N/A	0.286205	#N/A	#N/A	#N/A	#N/A	#N/A	#N/A	5	ENSG00000146859	TMEM140	protein_coding	transmembrane protein 140 [Source:HGNC Symbol;Acc:HGNC:21870]
GOLGA2	#N/A	#N/A	0.600396	0.8624	#N/A	#N/A	#N/A	#N/A	#N/A	0.48968	#N/A	#N/A	#N/A	#N/A	#N/A	#N/A	#N/A	#N/A	#N/A	2.46835	0.412948	#N/A	#N/A	#N/A	#N/A	#N/A	#N/A	5	ENSG00000167110	GOLGA2	protein_coding	golgin A2 [Source:HGNC Symbol;Acc:HGNC:4425]
HNRNPUL1	#N/A	#N/A	0.483656	0.52494	0.415876	#N/A	#N/A	#N/A	#N/A	0.382906	#N/A	#N/A	#N/A	#N/A	#N/A	#N/A	#N/A	#N/A	#N/A	8.55568	#N/A	#N/A	#N/A	#N/A	#N/A	#N/A	#N/A	5	ENSG00000105323	HNRNPUL1	protein_coding	heterogeneous nuclear ribonucleoprotein U like 1 [Source:HGNC Symbol;Acc:HGNC:17011]
PCLAF	#N/A	#N/A	#N/A	1.34872	1.17364	#N/A	#N/A	#N/A	#N/A	#N/A	#N/A	#N/A	2.03514	#N/A	#N/A	#N/A	#N/A	#N/A	#N/A	1.74604	#N/A	#N/A	1.01213	#N/A	#N/A	#N/A	#N/A	5	ENSG00000166803	PCLAF	protein_coding	PCNA clamp associated factor [Source:HGNC Symbol;Acc:HGNC:28961]
DDX51#185163	#N/A	#N/A	#N/A	1.00617	#N/A	0.421458	#N/A	#N/A	#N/A	0.785787	#N/A	#N/A	0.729122	#N/A	#N/A	#N/A	#N/A	#N/A	#N/A	6.04284	#N/A	#N/A	#N/A	#N/A	#N/A	#N/A	#N/A	5	ENSG00000185163	DDX51	protein_coding	DEAD-box helicase 51 [Source:HGNC Symbol;Acc:HGNC:20082]
IL26	#N/A	#N/A	#N/A	0.770895	#N/A	2.64761	#N/A	#N/A	#N/A	2.38425	#N/A	#N/A	3.42117	#N/A	#N/A	#N/A	#N/A	#N/A	#N/A	0.998179	#N/A	#N/A	#N/A	#N/A	#N/A	#N/A	#N/A	5	ENSG00000111536	IL26	protein_coding	interleukin 26 [Source:HGNC Symbol;Acc:HGNC:17119]
FRAT1	#N/A	#N/A	1.14763	1.58482	#N/A	#N/A	#N/A	#N/A	#N/A	#N/A	#N/A	#N/A	#N/A	#N/A	#N/A	#N/A	#N/A	#N/A	2.4823	3.14641	#N/A	0.850064	#N/A	#N/A	#N/A	#N/A	#N/A	5	ENSG00000165879	FRAT1	protein_coding	FRAT regulator of WNT signaling pathway 1 [Source:HGNC Symbol;Acc:HGNC:3944]
ZNF217	#N/A	#N/A	0.49245	0.566034	0.465565	#N/A	#N/A	#N/A	#N/A	#N/A	#N/A	#N/A	#N/A	#N/A	#N/A	#N/A	#N/A	#N/A	0.761529	7.81986	#N/A	#N/A	#N/A	#N/A	#N/A	#N/A	#N/A	5	ENSG00000171940	ZNF217	protein_coding	zinc finger protein 217 [Source:HGNC Symbol;Acc:HGNC:13009]
MFNG	#N/A	#N/A	0.763168	0.980757	#N/A	#N/A	#N/A	#N/A	#N/A	#N/A	#N/A	#N/A	#N/A	#N/A	#N/A	#N/A	#N/A	1.98596	0.892835	2.22846	#N/A	#N/A	#N/A	#N/A	#N/A	#N/A	#N/A	5	ENSG00000100060	MFNG	protein_coding	MFNG O-fucosylpeptide 3-beta-N-acetylglucosaminyltransferase [Source:HGNC Symbol;Acc:HGNC:7038]
TMEM237	#N/A	#N/A	#N/A	0.926103	#N/A	1.47978	#N/A	#N/A	#N/A	1.48942	#N/A	#N/A	1.13403	#N/A	#N/A	#N/A	#N/A	#N/A	#N/A	1.19996	#N/A	#N/A	#N/A	#N/A	#N/A	#N/A	#N/A	5	ENSG00000155755	TMEM237	protein_coding	transmembrane protein 237 [Source:HGNC Symbol;Acc:HGNC:14432]
CALM3	#N/A	#N/A	1.84656	#N/A	#N/A	#N/A	#N/A	#N/A	#N/A	#N/A	#N/A	#N/A	#N/A	0.686301	#N/A	#N/A	#N/A	2.62525	#N/A	#N/A	0.815537	#N/A	0.635584	#N/A	#N/A	#N/A	#N/A	5	ENSG00000160014	CALM3	protein_coding	calmodulin 3 [Source:HGNC Symbol;Acc:HGNC:1449]
NDUFS2	#N/A	#N/A	0.783711	#N/A	#N/A	#N/A	#N/A	#N/A	#N/A	#N/A	#N/A	#N/A	#N/A	0.283177	#N/A	#N/A	#N/A	#N/A	#N/A	5.3781	0.194274	0.325882	#N/A	#N/A	#N/A	#N/A	#N/A	5	ENSG00000158864	NDUFS2	protein_coding	NADH:ubiquinone oxidoreductase core subunit S2 [Source:HGNC Symbol;Acc:HGNC:7708]
SF3A1	#N/A	#N/A	0.792694	#N/A	#N/A	#N/A	#N/A	#N/A	1.27925	0.398537	#N/A	#N/A	#N/A	#N/A	#N/A	#N/A	#N/A	#N/A	0.590225	3.49777	#N/A	#N/A	#N/A	#N/A	#N/A	#N/A	#N/A	5	ENSG00000099995	SF3A1	protein_coding	splicing factor 3a subunit 1 [Source:HGNC Symbol;Acc:HGNC:10765]
PSENEN	#N/A	#N/A	2.73121	#N/A	#N/A	#N/A	#N/A	#N/A	#N/A	#N/A	#N/A	#N/A	#N/A	0.900694	#N/A	#N/A	#N/A	#N/A	#N/A	2.24162	2.28568	#N/A	0.884345	#N/A	#N/A	#N/A	#N/A	5	ENSG00000205155	PSENEN	protein_coding	presenilin enhancer, gamma-secretase subunit [Source:HGNC Symbol;Acc:HGNC:30100]
ESRRA	#N/A	#N/A	0.685924	#N/A	#N/A	#N/A	#N/A	#N/A	#N/A	#N/A	#N/A	#N/A	#N/A	#N/A	#N/A	#N/A	#N/A	#N/A	#N/A	3.42904	0.555413	0.384503	#N/A	0.387673	#N/A	#N/A	#N/A	5	ENSG00000173153	ESRRA	protein_coding	estrogen related receptor alpha [Source:HGNC Symbol;Acc:HGNC:3471]
EIF4G1	#N/A	#N/A	0.545243	#N/A	0.553956	#N/A	#N/A	#N/A	#N/A	#N/A	#N/A	#N/A	#N/A	#N/A	#N/A	#N/A	#N/A	#N/A	#N/A	5.54378	0.251225	0.391277	#N/A	#N/A	#N/A	#N/A	#N/A	5	ENSG00000114867	EIF4G1	protein_coding	eukaryotic translation initiation factor 4 gamma 1 [Source:HGNC Symbol;Acc:HGNC:3296]
SUPT4H1	#N/A	#N/A	1.15064	#N/A	#N/A	#N/A	#N/A	#N/A	#N/A	#N/A	#N/A	#N/A	#N/A	0.458789	#N/A	#N/A	#N/A	#N/A	#N/A	#N/A	0.879362	0.80521	0.445975	#N/A	#N/A	#N/A	#N/A	5	ENSG00000213246	SUPT4H1	protein_coding	SPT4 homolog, DSIF elongation factor subunit [Source:HGNC Symbol;Acc:HGNC:11467]
BCAP31	#N/A	#N/A	0.876723	#N/A	#N/A	#N/A	1.13774	2.23377	#N/A	#N/A	#N/A	#N/A	#N/A	#N/A	#N/A	#N/A	#N/A	#N/A	#N/A	1.34714	0.984256	#N/A	#N/A	#N/A	#N/A	#N/A	#N/A	5	ENSG00000185825	BCAP31	protein_coding	B cell receptor associated protein 31 [Source:HGNC Symbol;Acc:HGNC:16695]
STK25	#N/A	#N/A	0.641461	#N/A	#N/A	#N/A	#N/A	#N/A	#N/A	0.547769	0.668519	#N/A	#N/A	#N/A	#N/A	#N/A	#N/A	#N/A	#N/A	6.89004	0.344448	#N/A	#N/A	#N/A	#N/A	#N/A	#N/A	5	ENSG00000115694	STK25	protein_coding	serine/threonine kinase 25 [Source:HGNC Symbol;Acc:HGNC:11404]
NEU1#204386	#N/A	#N/A	1.32657	#N/A	1.21606	#N/A	#N/A	#N/A	#N/A	#N/A	#N/A	#N/A	#N/A	#N/A	#N/A	#N/A	#N/A	#N/A	#N/A	4.11539	1.75721	#N/A	0.61345	#N/A	#N/A	#N/A	#N/A	5	ENSG00000204386	NEU1	protein_coding	neuraminidase 1 [Source:HGNC Symbol;Acc:HGNC:7758]
CHRNB1#170175	#N/A	#N/A	1.56614	#N/A	#N/A	1.51985	#N/A	#N/A	#N/A	0.658299	1.0216	#N/A	#N/A	#N/A	#N/A	#N/A	#N/A	#N/A	#N/A	1.89775	#N/A	#N/A	#N/A	#N/A	#N/A	#N/A	#N/A	5	ENSG00000170175	CHRNB1	protein_coding	cholinergic receptor nicotinic beta 1 subunit [Source:HGNC Symbol;Acc:HGNC:1961]
SCAMP2	#N/A	#N/A	0.450688	#N/A	0.967349	#N/A	#N/A	#N/A	#N/A	#N/A	#N/A	#N/A	#N/A	0.245268	#N/A	#N/A	#N/A	#N/A	#N/A	3.59002	0.162732	#N/A	#N/A	#N/A	#N/A	#N/A	#N/A	5	ENSG00000140497	SCAMP2	protein_coding	secretory carrier membrane protein 2 [Source:HGNC Symbol;Acc:HGNC:10564]
WIPI2	#N/A	#N/A	0.42972	#N/A	#N/A	#N/A	#N/A	#N/A	#N/A	#N/A	#N/A	0.357176	#N/A	#N/A	#N/A	#N/A	#N/A	#N/A	#N/A	4.24795	0.210919	#N/A	#N/A	0.239756	#N/A	#N/A	#N/A	5	ENSG00000157954	WIPI2	protein_coding	WD repeat domain, phosphoinositide interacting 2 [Source:HGNC Symbol;Acc:HGNC:32225]
NDUFS5	#N/A	#N/A	1.06125	#N/A	#N/A	#N/A	#N/A	#N/A	#N/A	#N/A	#N/A	#N/A	#N/A	0.801875	#N/A	#N/A	#N/A	2.42604	#N/A	#N/A	1.16768	#N/A	1.9546	#N/A	#N/A	#N/A	#N/A	5	ENSG00000168653	NDUFS5	protein_coding	NADH:ubiquinone oxidoreductase subunit S5 [Source:HGNC Symbol;Acc:HGNC:7712]
SSR3	#N/A	#N/A	1.00105	#N/A	#N/A	#N/A	#N/A	#N/A	#N/A	#N/A	#N/A	#N/A	#N/A	0.479529	#N/A	#N/A	#N/A	#N/A	#N/A	3.55803	0.582739	#N/A	0.302368	#N/A	#N/A	#N/A	#N/A	5	ENSG00000114850	SSR3	protein_coding	signal sequence receptor subunit 3 [Source:HGNC Symbol;Acc:HGNC:11325]
ISYNA1	#N/A	#N/A	1.47791	#N/A	#N/A	1.82969	#N/A	#N/A	#N/A	1.64647	#N/A	#N/A	2.45673	#N/A	#N/A	#N/A	#N/A	#N/A	#N/A	3.17829	#N/A	#N/A	#N/A	#N/A	#N/A	#N/A	#N/A	5	ENSG00000105655	ISYNA1	protein_coding	inositol-3-phosphate synthase 1 [Source:HGNC Symbol;Acc:HGNC:29821]
CXCR6	#N/A	#N/A	1.23731	#N/A	0.353928	5.07577	#N/A	#N/A	#N/A	3.69573	#N/A	#N/A	2.11253	#N/A	#N/A	#N/A	#N/A	#N/A	#N/A	#N/A	#N/A	#N/A	#N/A	#N/A	#N/A	#N/A	#N/A	5	ENSG00000172215	CXCR6	protein_coding	C-X-C motif chemokine receptor 6 [Source:HGNC Symbol;Acc:HGNC:16647]
RAB1B	#N/A	#N/A	1.00196	#N/A	#N/A	#N/A	#N/A	#N/A	#N/A	#N/A	0.633419	#N/A	#N/A	0.447467	#N/A	#N/A	#N/A	#N/A	#N/A	#N/A	0.859221	0.871598	#N/A	#N/A	#N/A	#N/A	#N/A	5	ENSG00000174903	RAB1B	protein_coding	RAB1B, member RAS oncogene family [Source:HGNC Symbol;Acc:HGNC:18370]
AP2M1	#N/A	#N/A	0.842284	#N/A	#N/A	#N/A	#N/A	#N/A	#N/A	#N/A	#N/A	#N/A	#N/A	0.785798	#N/A	#N/A	#N/A	1.76355	#N/A	#N/A	0.868063	#N/A	0.580277	#N/A	#N/A	#N/A	#N/A	5	ENSG00000161203	AP2M1	protein_coding	adaptor related protein complex 2 subunit mu 1 [Source:HGNC Symbol;Acc:HGNC:564]
MISP3#141854	#N/A	#N/A	2.48461	#N/A	0.57098	1.60553	#N/A	#N/A	#N/A	#N/A	1.42437	#N/A	#N/A	#N/A	#N/A	#N/A	#N/A	#N/A	#N/A	#N/A	1.76729	#N/A	#N/A	#N/A	#N/A	#N/A	#N/A	5	ENSG00000141854	MISP3	protein_coding	MISP family member 3 [Source:HGNC Symbol;Acc:HGNC:26963]
TWF2	#N/A	#N/A	1.16864	#N/A	#N/A	#N/A	1.18537	#N/A	#N/A	#N/A	#N/A	#N/A	#N/A	0.387746	#N/A	#N/A	#N/A	#N/A	#N/A	1.62104	0.718981	#N/A	#N/A	#N/A	#N/A	#N/A	#N/A	5	ENSG00000247596	TWF2	protein_coding	twinfilin actin binding protein 2 [Source:HGNC Symbol;Acc:HGNC:9621]
VEZF1	#N/A	#N/A	0.600802	#N/A	#N/A	#N/A	#N/A	#N/A	#N/A	#N/A	#N/A	#N/A	#N/A	0.481525	#N/A	#N/A	#N/A	#N/A	1.77026	3.41068	0.47765	#N/A	#N/A	#N/A	#N/A	#N/A	#N/A	5	ENSG00000136451	VEZF1	protein_coding	vascular endothelial zinc finger 1 [Source:HGNC Symbol;Acc:HGNC:12949]
HIC1	#N/A	#N/A	1.9812	#N/A	3.17173	#N/A	#N/A	#N/A	#N/A	#N/A	#N/A	#N/A	#N/A	#N/A	#N/A	#N/A	#N/A	#N/A	#N/A	1.22042	1.20283	1.54787	#N/A	#N/A	#N/A	#N/A	#N/A	5	ENSG00000177374	HIC1	protein_coding	HIC ZBTB transcriptional repressor 1 [Source:HGNC Symbol;Acc:HGNC:4909]
KDELR1	#N/A	#N/A	0.791266	#N/A	#N/A	#N/A	#N/A	#N/A	#N/A	0.480812	#N/A	#N/A	#N/A	#N/A	#N/A	#N/A	#N/A	#N/A	#N/A	3.79828	0.735887	0.56204	#N/A	#N/A	#N/A	#N/A	#N/A	5	ENSG00000105438	KDELR1	protein_coding	KDEL endoplasmic reticulum protein retention receptor 1 [Source:HGNC Symbol;Acc:HGNC:6304]
TRBV28#211753	#N/A	#N/A	0.414008	#N/A	#N/A	0.270686	#N/A	#N/A	#N/A	0.925521	0.35197	#N/A	0.809029	#N/A	#N/A	#N/A	#N/A	#N/A	#N/A	#N/A	#N/A	#N/A	#N/A	#N/A	#N/A	#N/A	#N/A	5	ENSG00000211753	TRBV28	TR_V_gene	T cell receptor beta variable 28 [Source:HGNC Symbol;Acc:HGNC:12209]
DNAJA2	#N/A	#N/A	0.48371	#N/A	#N/A	#N/A	#N/A	#N/A	#N/A	#N/A	#N/A	#N/A	#N/A	0.292171	0.538923	#N/A	#N/A	#N/A	0.758202	4.36643	#N/A	#N/A	#N/A	#N/A	#N/A	#N/A	#N/A	5	ENSG00000069345	DNAJA2	protein_coding	DnaJ heat shock protein family (Hsp40) member A2 [Source:HGNC Symbol;Acc:HGNC:14884]
LTBP1	#N/A	#N/A	1.84513	#N/A	#N/A	#N/A	#N/A	#N/A	0.534604	1.2572	#N/A	#N/A	4.15213	#N/A	#N/A	#N/A	#N/A	#N/A	#N/A	#N/A	#N/A	#N/A	#N/A	#N/A	0.904437	#N/A	#N/A	5	ENSG00000049323	LTBP1	protein_coding	latent transforming growth factor beta binding protein 1 [Source:HGNC Symbol;Acc:HGNC:6714]
DVL3	#N/A	#N/A	0.691695	#N/A	#N/A	#N/A	#N/A	#N/A	#N/A	#N/A	#N/A	#N/A	#N/A	#N/A	#N/A	#N/A	#N/A	#N/A	#N/A	5.75306	0.727737	0.545441	#N/A	0.413747	#N/A	#N/A	#N/A	5	ENSG00000161202	DVL3	protein_coding	dishevelled segment polarity protein 3 [Source:HGNC Symbol;Acc:HGNC:3087]
FOXD2	#N/A	#N/A	1.77466	#N/A	#N/A	3.45663	#N/A	#N/A	#N/A	#N/A	#N/A	#N/A	0.991825	#N/A	#N/A	#N/A	#N/A	0.285241	#N/A	#N/A	1.32594	#N/A	#N/A	#N/A	#N/A	#N/A	#N/A	5	ENSG00000186564	FOXD2	protein_coding	forkhead box D2 [Source:HGNC Symbol;Acc:HGNC:3803]
PEPD	#N/A	#N/A	0.486229	#N/A	#N/A	#N/A	#N/A	#N/A	#N/A	0.402539	#N/A	#N/A	#N/A	#N/A	#N/A	#N/A	#N/A	#N/A	#N/A	6.79489	#N/A	#N/A	#N/A	#N/A	#N/A	1.32749	1.7197	5	ENSG00000124299	PEPD	protein_coding	peptidase D [Source:HGNC Symbol;Acc:HGNC:8840]
MED29	#N/A	#N/A	0.512538	#N/A	#N/A	#N/A	#N/A	#N/A	#N/A	#N/A	#N/A	#N/A	#N/A	#N/A	#N/A	#N/A	#N/A	#N/A	0.71883	6.43655	0.571727	0.805101	#N/A	#N/A	#N/A	#N/A	#N/A	5	ENSG00000063322	MED29	protein_coding	mediator complex subunit 29 [Source:HGNC Symbol;Acc:HGNC:23074]
DDB1	#N/A	#N/A	0.373655	#N/A	#N/A	#N/A	#N/A	#N/A	#N/A	0.488708	#N/A	#N/A	#N/A	#N/A	#N/A	#N/A	#N/A	#N/A	#N/A	4.45611	0.172412	#N/A	#N/A	#N/A	#N/A	0.716581	#N/A	5	ENSG00000167986	DDB1	protein_coding	damage specific DNA binding protein 1 [Source:HGNC Symbol;Acc:HGNC:2717]
#238280	#N/A	#N/A	0.453745	#N/A	0.218178	#N/A	#N/A	#N/A	#N/A	#N/A	#N/A	0.0543299	#N/A	#N/A	#N/A	#N/A	#N/A	#N/A	#N/A	#N/A	1.91219	#N/A	#N/A	#N/A	0.435986	#N/A	#N/A	5	ENSG00000238280		lncRNA	novel transcript
UBALD2	#N/A	#N/A	0.404604	#N/A	#N/A	#N/A	#N/A	#N/A	#N/A	0.569286	0.437758	#N/A	#N/A	#N/A	#N/A	#N/A	#N/A	#N/A	#N/A	3.08776	#N/A	#N/A	0.209224	#N/A	#N/A	#N/A	#N/A	5	ENSG00000185262	UBALD2	protein_coding	UBA like domain containing 2 [Source:HGNC Symbol;Acc:HGNC:28438]
SF3A3	#N/A	#N/A	0.488373	#N/A	#N/A	#N/A	#N/A	#N/A	#N/A	#N/A	#N/A	#N/A	#N/A	#N/A	#N/A	#N/A	#N/A	#N/A	0.595814	5.53463	0.251238	0.316841	#N/A	#N/A	#N/A	#N/A	#N/A	5	ENSG00000183431	SF3A3	protein_coding	splicing factor 3a subunit 3 [Source:HGNC Symbol;Acc:HGNC:10767]
RNF187#168159	#N/A	#N/A	0.82602	#N/A	#N/A	#N/A	#N/A	#N/A	#N/A	#N/A	#N/A	#N/A	#N/A	0.856139	#N/A	#N/A	#N/A	1.4058	#N/A	2.04721	0.781338	#N/A	#N/A	#N/A	#N/A	#N/A	#N/A	5	ENSG00000168159	RNF187	protein_coding	ring finger protein 187 [Source:HGNC Symbol;Acc:HGNC:27146]
BCAS2	#N/A	#N/A	0.422301	#N/A	#N/A	#N/A	#N/A	#N/A	#N/A	0.609029	#N/A	#N/A	0.357057	#N/A	#N/A	#N/A	#N/A	#N/A	1.41136	7.4808	#N/A	#N/A	#N/A	#N/A	#N/A	#N/A	#N/A	5	ENSG00000116752	BCAS2	protein_coding	BCAS2 pre-mRNA processing factor [Source:HGNC Symbol;Acc:HGNC:975]
XAB2	#N/A	#N/A	0.712382	#N/A	#N/A	#N/A	#N/A	#N/A	#N/A	0.438744	0.647558	#N/A	#N/A	#N/A	#N/A	#N/A	#N/A	#N/A	#N/A	5.58329	0.365727	#N/A	#N/A	#N/A	#N/A	#N/A	#N/A	5	ENSG00000076924	XAB2	protein_coding	XPA binding protein 2 [Source:HGNC Symbol;Acc:HGNC:14089]
ZFAND2A	#N/A	#N/A	0.668026	#N/A	#N/A	#N/A	#N/A	#N/A	#N/A	#N/A	#N/A	#N/A	#N/A	0.411594	#N/A	#N/A	#N/A	#N/A	#N/A	3.86752	0.493306	#N/A	#N/A	#N/A	#N/A	#N/A	3.19497	5	ENSG00000178381	ZFAND2A	protein_coding	zinc finger AN1-type containing 2A [Source:HGNC Symbol;Acc:HGNC:28073]
CD151	#N/A	#N/A	1.03462	#N/A	1.85617	#N/A	#N/A	#N/A	#N/A	#N/A	#N/A	#N/A	#N/A	#N/A	#N/A	#N/A	#N/A	1.29157	0.929003	#N/A	1.18321	#N/A	#N/A	#N/A	#N/A	#N/A	#N/A	5	ENSG00000177697	CD151	protein_coding	CD151 molecule (Raph blood group) [Source:HGNC Symbol;Acc:HGNC:1630]
C21orf91-OT1	#N/A	#N/A	0.938219	#N/A	#N/A	0.629996	#N/A	#N/A	#N/A	1.17625	#N/A	#N/A	1.77608	#N/A	#N/A	#N/A	#N/A	#N/A	#N/A	3.84003	#N/A	#N/A	#N/A	#N/A	#N/A	#N/A	#N/A	5	ENSG00000240770	C21orf91-OT1	lncRNA	C21orf91 overlapping transcript 1 [Source:HGNC Symbol;Acc:HGNC:16729]
PCGF1	#N/A	#N/A	1.21234	#N/A	#N/A	#N/A	#N/A	#N/A	#N/A	#N/A	#N/A	#N/A	#N/A	0.696677	#N/A	#N/A	#N/A	#N/A	#N/A	2.89755	1.66425	0.877549	#N/A	#N/A	#N/A	#N/A	#N/A	5	ENSG00000115289	PCGF1	protein_coding	polycomb group ring finger 1 [Source:HGNC Symbol;Acc:HGNC:17615]
MUL1	#N/A	#N/A	0.763798	#N/A	#N/A	#N/A	#N/A	#N/A	#N/A	#N/A	#N/A	#N/A	#N/A	#N/A	0.919993	#N/A	#N/A	1.04333	#N/A	3.12828	0.488748	#N/A	#N/A	#N/A	#N/A	#N/A	#N/A	5	ENSG00000090432	MUL1	protein_coding	mitochondrial E3 ubiquitin protein ligase 1 [Source:HGNC Symbol;Acc:HGNC:25762]
H2AZ1	#N/A	#N/A	0.774183	#N/A	#N/A	#N/A	1.23321	#N/A	#N/A	#N/A	#N/A	#N/A	#N/A	#N/A	#N/A	#N/A	#N/A	1.14305	#N/A	1.65797	#N/A	#N/A	0.509275	#N/A	#N/A	#N/A	#N/A	5	ENSG00000164032	H2AZ1	protein_coding	H2A.Z variant histone 1 [Source:HGNC Symbol;Acc:HGNC:4741]
RETSAT	#N/A	#N/A	0.70817	#N/A	1.07024	#N/A	#N/A	#N/A	#N/A	1.08965	#N/A	#N/A	#N/A	#N/A	#N/A	#N/A	#N/A	0.868736	#N/A	2.54823	#N/A	#N/A	#N/A	#N/A	#N/A	#N/A	#N/A	5	ENSG00000042445	RETSAT	protein_coding	retinol saturase [Source:HGNC Symbol;Acc:HGNC:25991]
POMP	#N/A	#N/A	0.484275	#N/A	#N/A	#N/A	#N/A	#N/A	#N/A	#N/A	#N/A	#N/A	#N/A	0.434255	#N/A	#N/A	#N/A	#N/A	#N/A	2.74145	1.11646	0.530186	#N/A	#N/A	#N/A	#N/A	#N/A	5	ENSG00000132963	POMP	protein_coding	proteasome maturation protein [Source:HGNC Symbol;Acc:HGNC:20330]
LTBR	#N/A	#N/A	0.159557	#N/A	#N/A	#N/A	#N/A	#N/A	#N/A	#N/A	#N/A	0.0353558	#N/A	#N/A	#N/A	#N/A	#N/A	#N/A	#N/A	#N/A	0.543312	#N/A	0.0264615	0.0503402	#N/A	#N/A	#N/A	5	ENSG00000111321	LTBR	protein_coding	lymphotoxin beta receptor [Source:HGNC Symbol;Acc:HGNC:6718]
ZMPSTE24	#N/A	#N/A	0.435774	#N/A	0.671259	#N/A	#N/A	#N/A	#N/A	#N/A	#N/A	#N/A	#N/A	#N/A	#N/A	#N/A	#N/A	#N/A	0.780657	6.78583	#N/A	0.391003	#N/A	#N/A	#N/A	#N/A	#N/A	5	ENSG00000084073	ZMPSTE24	protein_coding	zinc metallopeptidase STE24 [Source:HGNC Symbol;Acc:HGNC:12877]
KLHDC3	#N/A	#N/A	0.591435	#N/A	#N/A	#N/A	#N/A	#N/A	#N/A	#N/A	0.851931	#N/A	#N/A	0.351555	#N/A	#N/A	#N/A	#N/A	#N/A	3.50145	0.252872	#N/A	#N/A	#N/A	#N/A	#N/A	#N/A	5	ENSG00000124702	KLHDC3	protein_coding	kelch domain containing 3 [Source:HGNC Symbol;Acc:HGNC:20704]
#288044	#N/A	#N/A	0.787334	#N/A	#N/A	#N/A	#N/A	#N/A	#N/A	#N/A	#N/A	#N/A	#N/A	#N/A	#N/A	#N/A	#N/A	#N/A	#N/A	2.13522	0.552414	1.01767	#N/A	0.442908	#N/A	#N/A	#N/A	5	ENSG00000288044		lncRNA	novel transcript, antisense to RABGGTAand DHRS1
SRRT	#N/A	#N/A	0.352166	#N/A	#N/A	0.453275	0.735521	#N/A	#N/A	#N/A	#N/A	#N/A	0.521372	#N/A	#N/A	#N/A	#N/A	#N/A	#N/A	4.93043	#N/A	#N/A	#N/A	#N/A	#N/A	#N/A	#N/A	5	ENSG00000087087	SRRT	protein_coding	serrate, RNA effector molecule [Source:HGNC Symbol;Acc:HGNC:24101]
SAR1B	#N/A	#N/A	0.367592	#N/A	#N/A	0.33629	0.838049	#N/A	1.07197	#N/A	#N/A	#N/A	#N/A	#N/A	#N/A	#N/A	#N/A	#N/A	#N/A	7.52527	#N/A	#N/A	#N/A	#N/A	#N/A	#N/A	#N/A	5	ENSG00000152700	SAR1B	protein_coding	secretion associated Ras related GTPase 1B [Source:HGNC Symbol;Acc:HGNC:10535]
DOLK	#N/A	#N/A	1.50466	#N/A	#N/A	2.25261	#N/A	#N/A	#N/A	#N/A	#N/A	#N/A	#N/A	1.0756	#N/A	#N/A	#N/A	#N/A	#N/A	1.05646	1.34393	#N/A	#N/A	#N/A	#N/A	#N/A	#N/A	5	ENSG00000175283	DOLK	protein_coding	dolichol kinase [Source:HGNC Symbol;Acc:HGNC:23406]
TMEM51	#N/A	#N/A	0.128857	#N/A	#N/A	#N/A	#N/A	#N/A	#N/A	#N/A	#N/A	0.0299678	#N/A	#N/A	#N/A	#N/A	#N/A	#N/A	#N/A	#N/A	0.0607155	#N/A	#N/A	0.0597868	0.0584783	#N/A	#N/A	5	ENSG00000171729	TMEM51	protein_coding	transmembrane protein 51 [Source:HGNC Symbol;Acc:HGNC:25488]
ANKRD55	#N/A	#N/A	1.15764	#N/A	1.32004	#N/A	#N/A	#N/A	#N/A	1.02841	#N/A	#N/A	1.08496	#N/A	#N/A	#N/A	#N/A	#N/A	#N/A	1.28149	#N/A	#N/A	#N/A	#N/A	#N/A	#N/A	#N/A	5	ENSG00000164512	ANKRD55	protein_coding	ankyrin repeat domain 55 [Source:HGNC Symbol;Acc:HGNC:25681]
IER3IP1	#N/A	#N/A	0.588831	#N/A	#N/A	0.441088	#N/A	#N/A	#N/A	#N/A	#N/A	#N/A	#N/A	0.404462	#N/A	#N/A	#N/A	#N/A	#N/A	3.7724	0.794571	#N/A	#N/A	#N/A	#N/A	#N/A	#N/A	5	ENSG00000134049	IER3IP1	protein_coding	immediate early response 3 interacting protein 1 [Source:HGNC Symbol;Acc:HGNC:18550]
SHISA5	#N/A	#N/A	1.8173	#N/A	#N/A	#N/A	#N/A	#N/A	#N/A	#N/A	#N/A	#N/A	#N/A	#N/A	#N/A	#N/A	#N/A	#N/A	1.33294	5.09277	0.457094	#N/A	#N/A	#N/A	#N/A	#N/A	1.66856	5	ENSG00000164054	SHISA5	protein_coding	shisa family member 5 [Source:HGNC Symbol;Acc:HGNC:30376]
DNAL4	#N/A	#N/A	1.44062	#N/A	#N/A	0.902167	#N/A	#N/A	#N/A	#N/A	#N/A	#N/A	#N/A	1.01468	#N/A	#N/A	#N/A	#N/A	#N/A	0.35456	#N/A	#N/A	0.923678	#N/A	#N/A	#N/A	#N/A	5	ENSG00000100246	DNAL4	protein_coding	dynein axonemal light chain 4 [Source:HGNC Symbol;Acc:HGNC:2955]
STK16	#N/A	#N/A	0.984811	#N/A	#N/A	0.846561	#N/A	#N/A	#N/A	#N/A	#N/A	#N/A	#N/A	0.903022	#N/A	#N/A	#N/A	#N/A	#N/A	1.87698	0.641412	#N/A	#N/A	#N/A	#N/A	#N/A	#N/A	5	ENSG00000115661	STK16	protein_coding	serine/threonine kinase 16 [Source:HGNC Symbol;Acc:HGNC:11394]
MEX3D	#N/A	#N/A	1.37454	#N/A	0.367124	#N/A	#N/A	#N/A	#N/A	#N/A	#N/A	#N/A	#N/A	#N/A	0.289503	#N/A	#N/A	0.291245	#N/A	#N/A	1.76215	#N/A	#N/A	#N/A	#N/A	#N/A	#N/A	5	ENSG00000181588	MEX3D	protein_coding	mex-3 RNA binding family member D [Source:HGNC Symbol;Acc:HGNC:16734]
TBC1D17	#N/A	#N/A	0.52229	#N/A	#N/A	#N/A	#N/A	#N/A	1.36687	#N/A	0.69185	#N/A	#N/A	#N/A	#N/A	#N/A	1.3639	#N/A	#N/A	2.45764	#N/A	#N/A	#N/A	#N/A	#N/A	#N/A	#N/A	5	ENSG00000104946	TBC1D17	protein_coding	TBC1 domain family member 17 [Source:HGNC Symbol;Acc:HGNC:25699]
PTMS	#N/A	#N/A	1.81535	#N/A	4.22037	#N/A	#N/A	1.26957	#N/A	2.92737	#N/A	#N/A	#N/A	#N/A	#N/A	#N/A	#N/A	#N/A	#N/A	#N/A	2.04491	#N/A	#N/A	#N/A	#N/A	#N/A	#N/A	5	ENSG00000159335	PTMS	protein_coding	parathymosin [Source:HGNC Symbol;Acc:HGNC:9629]
#254653	#N/A	#N/A	1.41759	#N/A	#N/A	#N/A	#N/A	#N/A	#N/A	#N/A	#N/A	#N/A	2.42345	#N/A	#N/A	#N/A	#N/A	#N/A	#N/A	0.538276	0.754605	#N/A	#N/A	#N/A	1.27818	#N/A	#N/A	5	ENSG00000254653		lncRNA	novel transcript
EPS8L1	#N/A	#N/A	1.48971	#N/A	0.501989	#N/A	#N/A	#N/A	#N/A	1.59128	#N/A	#N/A	1.06168	#N/A	#N/A	#N/A	#N/A	#N/A	#N/A	#N/A	1.14372	#N/A	#N/A	#N/A	#N/A	#N/A	#N/A	5	ENSG00000131037	EPS8L1	protein_coding	EPS8 like 1 [Source:HGNC Symbol;Acc:HGNC:21295]
SHKBP1	#N/A	#N/A	0.377512	#N/A	#N/A	#N/A	#N/A	#N/A	#N/A	#N/A	#N/A	#N/A	#N/A	#N/A	#N/A	#N/A	#N/A	#N/A	0.617049	4.28375	0.57448	0.357083	#N/A	#N/A	#N/A	#N/A	#N/A	5	ENSG00000160410	SHKBP1	protein_coding	SH3KBP1 binding protein 1 [Source:HGNC Symbol;Acc:HGNC:19214]
LINC00899	#N/A	#N/A	1.13539	#N/A	#N/A	#N/A	#N/A	#N/A	#N/A	#N/A	#N/A	#N/A	#N/A	#N/A	#N/A	#N/A	#N/A	#N/A	#N/A	2.38286	#N/A	#N/A	2.58946	1.69617	2.15351	#N/A	#N/A	5	ENSG00000231711	LINC00899	lncRNA	long intergenic non-protein coding RNA 899 [Source:HGNC Symbol;Acc:HGNC:48583]
MT1F	#N/A	#N/A	1.41363	#N/A	#N/A	#N/A	#N/A	#N/A	#N/A	2.88227	1.36729	#N/A	#N/A	2.87309	0.445954	#N/A	#N/A	#N/A	#N/A	#N/A	#N/A	#N/A	#N/A	#N/A	#N/A	#N/A	#N/A	5	ENSG00000198417	MT1F	protein_coding	metallothionein 1F [Source:HGNC Symbol;Acc:HGNC:7398]
ZNF366	#N/A	#N/A	0.0897222	#N/A	#N/A	#N/A	#N/A	#N/A	#N/A	#N/A	#N/A	0.0186217	#N/A	#N/A	#N/A	#N/A	#N/A	#N/A	#N/A	#N/A	0.0562794	0.0411851	0.0188126	#N/A	#N/A	#N/A	#N/A	5	ENSG00000178175	ZNF366	protein_coding	zinc finger protein 366 [Source:HGNC Symbol;Acc:HGNC:18316]
TOR1AIP2	#N/A	#N/A	0.319512	#N/A	#N/A	#N/A	#N/A	#N/A	#N/A	#N/A	#N/A	#N/A	#N/A	0.342098	0.49758	#N/A	#N/A	#N/A	0.548278	3.57261	#N/A	#N/A	#N/A	#N/A	#N/A	#N/A	#N/A	5	ENSG00000169905	TOR1AIP2	protein_coding	torsin 1A interacting protein 2 [Source:HGNC Symbol;Acc:HGNC:24055]
#287387	#N/A	#N/A	0.935001	#N/A	1.90303	#N/A	#N/A	#N/A	#N/A	0.953951	#N/A	#N/A	0.691842	#N/A	#N/A	#N/A	#N/A	#N/A	#N/A	3.27238	#N/A	#N/A	#N/A	#N/A	#N/A	#N/A	#N/A	5	ENSG00000287387		lncRNA	novel transcript, antisense to ZFP36L2
FBXO24	#N/A	#N/A	1.21189	#N/A	#N/A	#N/A	#N/A	#N/A	#N/A	#N/A	#N/A	#N/A	#N/A	#N/A	#N/A	#N/A	#N/A	#N/A	0.494386	1.03711	#N/A	#N/A	#N/A	1.15833	1.14728	#N/A	#N/A	5	ENSG00000106336	FBXO24	protein_coding	F-box protein 24 [Source:HGNC Symbol;Acc:HGNC:13595]
WNT1	#N/A	#N/A	0.945234	#N/A	#N/A	4.59478	#N/A	#N/A	#N/A	2.38665	0.569865	#N/A	2.75069	#N/A	#N/A	#N/A	#N/A	#N/A	#N/A	#N/A	#N/A	#N/A	#N/A	#N/A	#N/A	#N/A	#N/A	5	ENSG00000125084	WNT1	protein_coding	Wnt family member 1 [Source:HGNC Symbol;Acc:HGNC:12774]
CDV3	#N/A	#N/A	0.240618	#N/A	#N/A	#N/A	#N/A	#N/A	#N/A	#N/A	#N/A	#N/A	#N/A	#N/A	#N/A	#N/A	#N/A	0.568171	#N/A	3.42281	0.498262	#N/A	0.164286	#N/A	#N/A	#N/A	#N/A	5	ENSG00000091527	CDV3	protein_coding	CDV3 homolog [Source:HGNC Symbol;Acc:HGNC:26928]
SLC35F6	#N/A	#N/A	1.21198	#N/A	#N/A	#N/A	#N/A	#N/A	#N/A	#N/A	#N/A	#N/A	#N/A	#N/A	#N/A	#N/A	#N/A	1.12551	#N/A	4.55799	1.08875	0.774844	#N/A	#N/A	#N/A	#N/A	#N/A	5	ENSG00000213699	SLC35F6	protein_coding	solute carrier family 35 member F6 [Source:HGNC Symbol;Acc:HGNC:26055]
GAS2L3	#N/A	#N/A	1.00918	#N/A	#N/A	#N/A	#N/A	#N/A	#N/A	#N/A	#N/A	0.0961817	#N/A	#N/A	#N/A	#N/A	#N/A	#N/A	#N/A	#N/A	3.2969	#N/A	1.94686	1.74984	#N/A	#N/A	#N/A	5	ENSG00000139354	GAS2L3	protein_coding	growth arrest specific 2 like 3 [Source:HGNC Symbol;Acc:HGNC:27475]
ATP5F1B	#N/A	#N/A	0.539057	#N/A	#N/A	#N/A	#N/A	#N/A	#N/A	#N/A	#N/A	#N/A	#N/A	#N/A	#N/A	#N/A	#N/A	0.863401	#N/A	4.43637	0.875703	0.492783	#N/A	#N/A	#N/A	#N/A	#N/A	5	ENSG00000110955	ATP5F1B	protein_coding	ATP synthase F1 subunit beta [Source:HGNC Symbol;Acc:HGNC:830]
GSK3A	#N/A	#N/A	0.484645	#N/A	#N/A	#N/A	#N/A	1.04718	#N/A	#N/A	0.678105	#N/A	#N/A	#N/A	#N/A	#N/A	#N/A	#N/A	#N/A	3.38099	0.481526	#N/A	#N/A	#N/A	#N/A	#N/A	#N/A	5	ENSG00000105723	GSK3A	protein_coding	glycogen synthase kinase 3 alpha [Source:HGNC Symbol;Acc:HGNC:4616]
LINC02824	#N/A	#N/A	0.318624	#N/A	0.174316	0.2043	#N/A	#N/A	#N/A	0.456491	#N/A	#N/A	0.820574	#N/A	#N/A	#N/A	#N/A	#N/A	#N/A	#N/A	#N/A	#N/A	#N/A	#N/A	#N/A	#N/A	#N/A	5	ENSG00000255998	LINC02824	lncRNA	long intergenic non-protein coding RNA 2824 [Source:HGNC Symbol;Acc:HGNC:54356]
SLC16A8	#N/A	#N/A	1.37187	#N/A	#N/A	#N/A	#N/A	#N/A	#N/A	#N/A	#N/A	#N/A	1.51034	#N/A	#N/A	#N/A	#N/A	#N/A	#N/A	#N/A	1.29581	#N/A	1.83568	2.13256	#N/A	#N/A	#N/A	5	ENSG00000100156	SLC16A8	protein_coding	solute carrier family 16 member 8 [Source:HGNC Symbol;Acc:HGNC:16270]
THAP11	#N/A	#N/A	1.2031	#N/A	#N/A	#N/A	#N/A	#N/A	#N/A	#N/A	#N/A	#N/A	#N/A	1.80803	1.12794	#N/A	#N/A	1.93008	#N/A	#N/A	0.533383	#N/A	#N/A	#N/A	#N/A	#N/A	#N/A	5	ENSG00000168286	THAP11	protein_coding	THAP domain containing 11 [Source:HGNC Symbol;Acc:HGNC:23194]
ITGB1BP1	#N/A	#N/A	0.276545	#N/A	0.453001	#N/A	0.962753	#N/A	#N/A	#N/A	#N/A	#N/A	#N/A	#N/A	#N/A	#N/A	#N/A	#N/A	#N/A	3.33497	0.288957	#N/A	#N/A	#N/A	#N/A	#N/A	#N/A	5	ENSG00000119185	ITGB1BP1	protein_coding	integrin subunit beta 1 binding protein 1 [Source:HGNC Symbol;Acc:HGNC:23927]
#228216	#N/A	#N/A	0.189102	#N/A	#N/A	0.302275	#N/A	#N/A	#N/A	0.216578	#N/A	#N/A	0.214164	#N/A	#N/A	#N/A	#N/A	#N/A	#N/A	#N/A	2.95464	#N/A	#N/A	#N/A	#N/A	#N/A	#N/A	5	ENSG00000228216		lncRNA	novel transcript
#264596	#N/A	#N/A	0.168964	#N/A	#N/A	0.200277	#N/A	#N/A	#N/A	0.175593	#N/A	#N/A	#N/A	#N/A	#N/A	#N/A	#N/A	#N/A	#N/A	#N/A	0.779758	#N/A	#N/A	#N/A	0.0760906	#N/A	#N/A	5	ENSG00000264596		lncRNA	novel transcript, sense intronic to PTPRM
TMED7	#N/A	#N/A	0.447475	#N/A	0.735367	#N/A	#N/A	#N/A	#N/A	#N/A	#N/A	#N/A	#N/A	0.45707	#N/A	#N/A	#N/A	#N/A	#N/A	6.46232	0.591102	#N/A	#N/A	#N/A	#N/A	#N/A	#N/A	5	ENSG00000134970	TMED7	protein_coding	transmembrane p24 trafficking protein 7 [Source:HGNC Symbol;Acc:HGNC:24253]
ICMT	#N/A	#N/A	0.715328	#N/A	#N/A	1.20049	#N/A	#N/A	#N/A	#N/A	#N/A	#N/A	#N/A	0.80514	#N/A	#N/A	#N/A	#N/A	#N/A	2.51149	0.840726	#N/A	#N/A	#N/A	#N/A	#N/A	#N/A	5	ENSG00000116237	ICMT	protein_coding	isoprenylcysteine carboxyl methyltransferase [Source:HGNC Symbol;Acc:HGNC:5350]
STK11IP	#N/A	#N/A	0.512686	#N/A	#N/A	#N/A	#N/A	#N/A	#N/A	#N/A	#N/A	#N/A	#N/A	#N/A	#N/A	#N/A	#N/A	#N/A	#N/A	5.09353	0.861087	0.52753	#N/A	0.39135	#N/A	#N/A	#N/A	5	ENSG00000144589	STK11IP	protein_coding	serine/threonine kinase 11 interacting protein [Source:HGNC Symbol;Acc:HGNC:19184]
MRPS11	#N/A	#N/A	0.407584	#N/A	#N/A	0.717829	3.1124	#N/A	#N/A	#N/A	#N/A	#N/A	#N/A	0.628264	#N/A	#N/A	#N/A	#N/A	#N/A	4.04765	#N/A	#N/A	#N/A	#N/A	#N/A	#N/A	#N/A	5	ENSG00000181991	MRPS11	protein_coding	mitochondrial ribosomal protein S11 [Source:HGNC Symbol;Acc:HGNC:14050]
C1orf35	#N/A	#N/A	0.386679	#N/A	0.79089	#N/A	#N/A	#N/A	#N/A	#N/A	#N/A	#N/A	#N/A	#N/A	#N/A	#N/A	#N/A	#N/A	0.939058	4.60867	#N/A	0.530103	#N/A	#N/A	#N/A	#N/A	#N/A	5	ENSG00000143793	C1orf35	protein_coding	chromosome 1 open reading frame 35 [Source:HGNC Symbol;Acc:HGNC:19032]
TUBG1	#N/A	#N/A	1.11721	#N/A	#N/A	0.807299	#N/A	1.38254	#N/A	#N/A	#N/A	#N/A	#N/A	#N/A	#N/A	#N/A	#N/A	#N/A	#N/A	2.88335	0.60207	#N/A	#N/A	#N/A	#N/A	#N/A	#N/A	5	ENSG00000131462	TUBG1	protein_coding	tubulin gamma 1 [Source:HGNC Symbol;Acc:HGNC:12417]
CAV2	#N/A	#N/A	0.495565	#N/A	#N/A	1.2542	#N/A	#N/A	#N/A	#N/A	#N/A	#N/A	0.910759	#N/A	#N/A	#N/A	#N/A	#N/A	#N/A	#N/A	#N/A	#N/A	0.274218	#N/A	0.265841	#N/A	#N/A	5	ENSG00000105971	CAV2	protein_coding	caveolin 2 [Source:HGNC Symbol;Acc:HGNC:1528]
PAK4	#N/A	#N/A	0.406654	#N/A	#N/A	#N/A	#N/A	#N/A	#N/A	#N/A	#N/A	#N/A	0.546153	#N/A	#N/A	#N/A	#N/A	#N/A	#N/A	6.25705	#N/A	#N/A	#N/A	0.297862	0.610068	#N/A	#N/A	5	ENSG00000130669	PAK4	protein_coding	p21 (RAC1) activated kinase 4 [Source:HGNC Symbol;Acc:HGNC:16059]
NDUFB6	#N/A	#N/A	0.553348	#N/A	#N/A	1.18211	1.99937	1.56391	#N/A	#N/A	#N/A	#N/A	#N/A	#N/A	#N/A	#N/A	#N/A	#N/A	#N/A	3.92273	#N/A	#N/A	#N/A	#N/A	#N/A	#N/A	#N/A	5	ENSG00000165264	NDUFB6	protein_coding	NADH:ubiquinone oxidoreductase subunit B6 [Source:HGNC Symbol;Acc:HGNC:7701]
#260257	#N/A	#N/A	0.61043	#N/A	#N/A	#N/A	#N/A	#N/A	#N/A	#N/A	0.901332	#N/A	#N/A	0.54086	#N/A	#N/A	#N/A	#N/A	1.43082	4.53956	#N/A	#N/A	#N/A	#N/A	#N/A	#N/A	#N/A	5	ENSG00000260257		lncRNA	novel transcript
SECTM1	#N/A	#N/A	0.125818	#N/A	#N/A	#N/A	#N/A	#N/A	#N/A	#N/A	#N/A	#N/A	#N/A	#N/A	#N/A	#N/A	#N/A	#N/A	#N/A	#N/A	0.124533	0.0577999	0.0243468	0.054093	#N/A	#N/A	#N/A	5	ENSG00000141574	SECTM1	protein_coding	secreted and transmembrane 1 [Source:HGNC Symbol;Acc:HGNC:10707]
IVD	#N/A	#N/A	#N/A	#N/A	0.96718	#N/A	#N/A	#N/A	1.19456	#N/A	#N/A	#N/A	#N/A	#N/A	#N/A	#N/A	#N/A	#N/A	#N/A	7.12789	0.486892	0.503272	#N/A	#N/A	#N/A	#N/A	#N/A	5	ENSG00000128928	IVD	protein_coding	isovaleryl-CoA dehydrogenase [Source:HGNC Symbol;Acc:HGNC:6186]
SLC30A8	#N/A	#N/A	#N/A	#N/A	0.137363	0.143344	#N/A	#N/A	#N/A	0.147619	#N/A	#N/A	0.199391	#N/A	#N/A	#N/A	#N/A	#N/A	#N/A	0.152197	#N/A	#N/A	#N/A	#N/A	#N/A	#N/A	#N/A	5	ENSG00000164756	SLC30A8	protein_coding	solute carrier family 30 member 8 [Source:HGNC Symbol;Acc:HGNC:20303]
APAF1	#N/A	#N/A	#N/A	#N/A	0.692841	#N/A	#N/A	#N/A	#N/A	#N/A	#N/A	#N/A	#N/A	#N/A	#N/A	#N/A	#N/A	#N/A	0.98063	5.7491	0.412225	#N/A	#N/A	#N/A	#N/A	#N/A	1.08341	5	ENSG00000120868	APAF1	protein_coding	apoptotic peptidase activating factor 1 [Source:HGNC Symbol;Acc:HGNC:576]
FUCA2	#N/A	#N/A	#N/A	#N/A	1.28312	#N/A	#N/A	#N/A	#N/A	#N/A	#N/A	#N/A	#N/A	#N/A	#N/A	#N/A	#N/A	#N/A	#N/A	3.02507	0.412322	#N/A	#N/A	0.360491	0.590706	#N/A	#N/A	5	ENSG00000001036	FUCA2	protein_coding	alpha-L-fucosidase 2 [Source:HGNC Symbol;Acc:HGNC:4008]
TRPA1	#N/A	#N/A	#N/A	#N/A	0.62008	2.81693	#N/A	#N/A	#N/A	1.882	1.22207	#N/A	3.72555	#N/A	#N/A	#N/A	#N/A	#N/A	#N/A	#N/A	#N/A	#N/A	#N/A	#N/A	#N/A	#N/A	#N/A	5	ENSG00000104321	TRPA1	protein_coding	transient receptor potential cation channel subfamily A member 1 [Source:HGNC Symbol;Acc:HGNC:497]
DUSP8#184545	#N/A	#N/A	#N/A	#N/A	0.885244	2.56509	#N/A	#N/A	#N/A	2.05508	#N/A	#N/A	3.02137	#N/A	#N/A	#N/A	#N/A	#N/A	#N/A	0.684935	#N/A	#N/A	#N/A	#N/A	#N/A	#N/A	#N/A	5	ENSG00000184545	DUSP8	protein_coding	dual specificity phosphatase 8 [Source:HGNC Symbol;Acc:HGNC:3074]
ADAMTSL4-AS1	#N/A	#N/A	#N/A	#N/A	1.98633	#N/A	#N/A	#N/A	#N/A	#N/A	#N/A	#N/A	#N/A	#N/A	#N/A	#N/A	#N/A	#N/A	#N/A	3.43225	#N/A	#N/A	1.45782	2.29931	2.19269	#N/A	#N/A	5	ENSG00000203804	ADAMTSL4-AS1	lncRNA	ADAMTSL4 antisense RNA 1 [Source:HGNC Symbol;Acc:HGNC:32041]
SLC30A1	#N/A	#N/A	#N/A	#N/A	1.83957	#N/A	#N/A	#N/A	#N/A	#N/A	#N/A	#N/A	#N/A	#N/A	#N/A	#N/A	#N/A	#N/A	#N/A	1.32872	2.46691	1.54298	0.79982	#N/A	#N/A	#N/A	#N/A	5	ENSG00000170385	SLC30A1	protein_coding	solute carrier family 30 member 1 [Source:HGNC Symbol;Acc:HGNC:11012]
SRRM2	#N/A	#N/A	#N/A	#N/A	0.270666	#N/A	#N/A	#N/A	#N/A	#N/A	0.209229	#N/A	#N/A	#N/A	#N/A	#N/A	#N/A	#N/A	#N/A	7.20459	0.105925	0.204978	#N/A	#N/A	#N/A	#N/A	#N/A	5	ENSG00000167978	SRRM2	protein_coding	serine/arginine repetitive matrix 2 [Source:HGNC Symbol;Acc:HGNC:16639]
#259351	#N/A	#N/A	#N/A	#N/A	0.464066	3.4291	#N/A	#N/A	#N/A	2.56784	#N/A	#N/A	3.29252	#N/A	#N/A	#N/A	#N/A	#N/A	#N/A	#N/A	1.48896	#N/A	#N/A	#N/A	#N/A	#N/A	#N/A	5	ENSG00000259351		lncRNA	novel transcript, antisense to DAPK2
RNF139-DT	#N/A	#N/A	#N/A	#N/A	1.32554	#N/A	#N/A	1.65872	#N/A	0.649688	#N/A	#N/A	0.580958	#N/A	#N/A	#N/A	#N/A	#N/A	#N/A	2.18363	#N/A	#N/A	#N/A	#N/A	#N/A	#N/A	#N/A	5	ENSG00000245149	RNF139-DT	lncRNA	RNF139 divergent transcript [Source:HGNC Symbol;Acc:HGNC:48940]
ASB8	#N/A	#N/A	#N/A	#N/A	0.688889	0.514944	#N/A	#N/A	1.22599	#N/A	0.592403	#N/A	#N/A	#N/A	#N/A	#N/A	#N/A	#N/A	#N/A	2.55176	#N/A	#N/A	#N/A	#N/A	#N/A	#N/A	#N/A	5	ENSG00000177981	ASB8	protein_coding	ankyrin repeat and SOCS box containing 8 [Source:HGNC Symbol;Acc:HGNC:17183]
KCTD7	#N/A	#N/A	#N/A	#N/A	0.609647	#N/A	#N/A	#N/A	#N/A	#N/A	0.636273	#N/A	0.520685	#N/A	#N/A	#N/A	#N/A	#N/A	0.88162	4.63745	#N/A	#N/A	#N/A	#N/A	#N/A	#N/A	#N/A	5	ENSG00000243335	KCTD7	protein_coding	potassium channel tetramerization domain containing 7 [Source:HGNC Symbol;Acc:HGNC:21957]
#230747	#N/A	#N/A	#N/A	#N/A	0.38483	2.52469	#N/A	#N/A	#N/A	2.31436	#N/A	#N/A	2.3968	#N/A	#N/A	#N/A	#N/A	#N/A	#N/A	#N/A	1.20899	#N/A	#N/A	#N/A	#N/A	#N/A	#N/A	5	ENSG00000230747		lncRNA	novel transcript
TMEM263-DT	#N/A	#N/A	#N/A	#N/A	0.68863	5.81251	#N/A	#N/A	#N/A	2.31476	#N/A	#N/A	5.56691	#N/A	#N/A	#N/A	#N/A	#N/A	#N/A	0.249524	#N/A	#N/A	#N/A	#N/A	#N/A	#N/A	#N/A	5	ENSG00000260329	TMEM263-DT	lncRNA	TMEM263 divergent transcript [Source:HGNC Symbol;Acc:HGNC:55395]
ODF3B	#N/A	#N/A	#N/A	#N/A	0.742258	#N/A	#N/A	#N/A	#N/A	#N/A	#N/A	#N/A	#N/A	#N/A	#N/A	#N/A	#N/A	#N/A	#N/A	#N/A	2.65455	0.609402	3.17374	1.14574	#N/A	#N/A	#N/A	5	ENSG00000177989	ODF3B	protein_coding	outer dense fiber of sperm tails 3B [Source:HGNC Symbol;Acc:HGNC:34388]
#273226	#N/A	#N/A	#N/A	#N/A	1.44199	1.57257	#N/A	#N/A	#N/A	1.86343	#N/A	#N/A	1.18997	#N/A	#N/A	#N/A	#N/A	#N/A	#N/A	0.969978	#N/A	#N/A	#N/A	#N/A	#N/A	#N/A	#N/A	5	ENSG00000273226		lncRNA	novel transcript, antisense to RPS6
#280145	#N/A	#N/A	#N/A	#N/A	0.595144	1.07484	#N/A	#N/A	#N/A	2.26819	#N/A	#N/A	1.1104	#N/A	#N/A	#N/A	#N/A	#N/A	#N/A	#N/A	1.65654	#N/A	#N/A	#N/A	#N/A	#N/A	#N/A	5	ENSG00000280145		lncRNA	novel transcript
CHCHD3	#N/A	#N/A	#N/A	#N/A	0.311418	#N/A	#N/A	#N/A	#N/A	#N/A	#N/A	#N/A	#N/A	#N/A	#N/A	#N/A	#N/A	#N/A	#N/A	7.46053	0.11745	#N/A	#N/A	0.235147	0.385781	#N/A	#N/A	5	ENSG00000106554	CHCHD3	protein_coding	coiled-coil-helix-coiled-coil-helix domain containing 3 [Source:HGNC Symbol;Acc:HGNC:21906]
MAGOH-DT	#N/A	#N/A	#N/A	#N/A	0.639843	1.6988	#N/A	#N/A	#N/A	2.18824	#N/A	#N/A	1.88388	#N/A	#N/A	#N/A	#N/A	#N/A	#N/A	0.463404	#N/A	#N/A	#N/A	#N/A	#N/A	#N/A	#N/A	5	ENSG00000226754	MAGOH-DT	lncRNA	MAGOH divergent transcript [Source:HGNC Symbol;Acc:HGNC:49539]
KCTD5	#N/A	#N/A	#N/A	#N/A	0.84508	#N/A	#N/A	#N/A	#N/A	#N/A	#N/A	#N/A	#N/A	#N/A	#N/A	#N/A	#N/A	#N/A	#N/A	6.10991	0.608581	0.709648	#N/A	0.347397	#N/A	#N/A	#N/A	5	ENSG00000167977	KCTD5	protein_coding	potassium channel tetramerization domain containing 5 [Source:HGNC Symbol;Acc:HGNC:21423]
C1QTNF12	#N/A	#N/A	#N/A	#N/A	0.521966	#N/A	#N/A	#N/A	#N/A	#N/A	#N/A	#N/A	1.13754	#N/A	#N/A	#N/A	#N/A	#N/A	#N/A	#N/A	1.49822	0.982987	#N/A	#N/A	1.09021	#N/A	#N/A	5	ENSG00000184163	C1QTNF12	protein_coding	C1q and TNF related 12 [Source:HGNC Symbol;Acc:HGNC:32308]
ZC3H14	#N/A	#N/A	#N/A	#N/A	0.435313	#N/A	#N/A	#N/A	#N/A	#N/A	#N/A	#N/A	0.35273	#N/A	#N/A	#N/A	#N/A	#N/A	#N/A	5.79413	#N/A	#N/A	#N/A	0.178065	0.2761	#N/A	#N/A	5	ENSG00000100722	ZC3H14	protein_coding	zinc finger CCCH-type containing 14 [Source:HGNC Symbol;Acc:HGNC:20509]
#227215	#N/A	#N/A	#N/A	#N/A	1.26789	2.52527	#N/A	#N/A	#N/A	2.29461	#N/A	#N/A	3.54261	#N/A	#N/A	#N/A	#N/A	#N/A	#N/A	0.790963	#N/A	#N/A	#N/A	#N/A	#N/A	#N/A	#N/A	5	ENSG00000227215		lncRNA	novel transcript
THAP4	#N/A	#N/A	#N/A	#N/A	0.730197	#N/A	#N/A	#N/A	#N/A	#N/A	#N/A	0.583055	#N/A	#N/A	#N/A	#N/A	#N/A	#N/A	#N/A	3.93888	0.302999	#N/A	#N/A	0.363706	#N/A	#N/A	#N/A	5	ENSG00000176946	THAP4	protein_coding	THAP domain containing 4 [Source:HGNC Symbol;Acc:HGNC:23187]
CAV3	#N/A	#N/A	#N/A	#N/A	1.31486	1.58061	1.30277	#N/A	#N/A	3.65707	#N/A	#N/A	2.86579	#N/A	#N/A	#N/A	#N/A	#N/A	#N/A	#N/A	#N/A	#N/A	#N/A	#N/A	#N/A	#N/A	#N/A	5	ENSG00000182533	CAV3	protein_coding	caveolin 3 [Source:HGNC Symbol;Acc:HGNC:1529]
ZSCAN22	#N/A	#N/A	#N/A	#N/A	1.52181	#N/A	#N/A	#N/A	#N/A	#N/A	#N/A	#N/A	#N/A	0.891022	#N/A	#N/A	#N/A	#N/A	0.558766	1.18029	0.650275	#N/A	#N/A	#N/A	#N/A	#N/A	#N/A	5	ENSG00000182318	ZSCAN22	protein_coding	zinc finger and SCAN domain containing 22 [Source:HGNC Symbol;Acc:HGNC:4929]
ITPK1-AS1#258730	#N/A	#N/A	#N/A	#N/A	1.10913	#N/A	#N/A	#N/A	#N/A	#N/A	#N/A	#N/A	#N/A	#N/A	#N/A	#N/A	#N/A	#N/A	#N/A	3.4548	0.673583	#N/A	#N/A	0.676248	1.00567	#N/A	#N/A	5	ENSG00000258730	ITPK1-AS1	lncRNA	ITPK1 antisense RNA 1 [Source:HGNC Symbol;Acc:HGNC:20132]
#254409	#N/A	#N/A	#N/A	#N/A	1.13775	#N/A	#N/A	#N/A	#N/A	1.20594	1.13535	#N/A	#N/A	#N/A	#N/A	#N/A	#N/A	#N/A	#N/A	0.504717	0.676471	#N/A	#N/A	#N/A	#N/A	#N/A	#N/A	5	ENSG00000254409		lncRNA	novel transcript, sense overlapping C11orf96
MRPS26	#N/A	#N/A	#N/A	#N/A	#N/A	1.76883	1.92436	#N/A	#N/A	0.574822	#N/A	#N/A	#N/A	#N/A	#N/A	#N/A	#N/A	0.844823	#N/A	3.94515	#N/A	#N/A	#N/A	#N/A	#N/A	#N/A	#N/A	5	ENSG00000125901	MRPS26	protein_coding	mitochondrial ribosomal protein S26 [Source:HGNC Symbol;Acc:HGNC:14045]
#285756	#N/A	#N/A	#N/A	#N/A	#N/A	1.35021	1.36561	#N/A	#N/A	3.42156	#N/A	#N/A	1.92116	#N/A	#N/A	#N/A	#N/A	#N/A	#N/A	6.47648	#N/A	#N/A	#N/A	#N/A	#N/A	#N/A	#N/A	5	ENSG00000285756		lncRNA	novel transcript
ANAPC16	#N/A	#N/A	#N/A	#N/A	#N/A	0.73035	0.957007	#N/A	#N/A	0.221088	0.387094	#N/A	#N/A	#N/A	#N/A	#N/A	#N/A	#N/A	#N/A	5.96221	#N/A	#N/A	#N/A	#N/A	#N/A	#N/A	#N/A	5	ENSG00000166295	ANAPC16	protein_coding	anaphase promoting complex subunit 16 [Source:HGNC Symbol;Acc:HGNC:26976]
#281706	#N/A	#N/A	#N/A	#N/A	#N/A	6.97154	#N/A	#N/A	#N/A	2.87513	1.24494	#N/A	4.79509	#N/A	#N/A	#N/A	#N/A	#N/A	#N/A	1.0558	#N/A	#N/A	#N/A	#N/A	#N/A	#N/A	#N/A	5	ENSG00000281706		lncRNA	long intergenic non-protein coding RNA 1012 [Source:NCBI gene (formerly Entrezgene);Acc:100507173]
SLAMF1	#N/A	#N/A	#N/A	#N/A	#N/A	2.21191	3.32304	#N/A	#N/A	3.14055	#N/A	#N/A	3.79431	#N/A	#N/A	#N/A	#N/A	#N/A	#N/A	3.52468	#N/A	#N/A	#N/A	#N/A	#N/A	#N/A	#N/A	5	ENSG00000117090	SLAMF1	protein_coding	signaling lymphocytic activation molecule family member 1 [Source:HGNC Symbol;Acc:HGNC:10903]
CNIH3	#N/A	#N/A	#N/A	#N/A	#N/A	1.36705	#N/A	#N/A	2.17905	0.610199	#N/A	#N/A	1.03368	#N/A	#N/A	#N/A	#N/A	#N/A	#N/A	4.03716	#N/A	#N/A	#N/A	#N/A	#N/A	#N/A	#N/A	5	ENSG00000143786	CNIH3	protein_coding	cornichon family AMPA receptor auxiliary protein 3 [Source:HGNC Symbol;Acc:HGNC:26802]
CIT	#N/A	#N/A	#N/A	#N/A	#N/A	3.27591	#N/A	0.98144	#N/A	0.969276	#N/A	#N/A	2.47656	#N/A	#N/A	#N/A	#N/A	#N/A	#N/A	2.42556	#N/A	#N/A	#N/A	#N/A	#N/A	#N/A	#N/A	5	ENSG00000122966	CIT	protein_coding	citron rho-interacting serine/threonine kinase [Source:HGNC Symbol;Acc:HGNC:1985]
SRP9	#N/A	#N/A	#N/A	#N/A	#N/A	0.658536	0.915867	#N/A	#N/A	#N/A	0.477983	#N/A	#N/A	0.247183	#N/A	#N/A	#N/A	#N/A	#N/A	3.26539	#N/A	#N/A	#N/A	#N/A	#N/A	#N/A	#N/A	5	ENSG00000143742	SRP9	protein_coding	signal recognition particle 9 [Source:HGNC Symbol;Acc:HGNC:11304]
#277701	#N/A	#N/A	#N/A	#N/A	#N/A	2.47931	#N/A	#N/A	#N/A	4.83587	1.87933	#N/A	4.10636	#N/A	#N/A	#N/A	#N/A	#N/A	#N/A	3.18275	#N/A	#N/A	#N/A	#N/A	#N/A	#N/A	#N/A	5	ENSG00000277701		lncRNA	novel transcript
PLEKHG1	#N/A	#N/A	#N/A	#N/A	#N/A	3.17734	3.67832	3.51034	#N/A	1.34241	#N/A	#N/A	#N/A	#N/A	#N/A	#N/A	#N/A	#N/A	#N/A	3.49876	#N/A	#N/A	#N/A	#N/A	#N/A	#N/A	#N/A	5	ENSG00000120278	PLEKHG1	protein_coding	pleckstrin homology and RhoGEF domain containing G1 [Source:HGNC Symbol;Acc:HGNC:20884]
TDRKH	#N/A	#N/A	#N/A	#N/A	#N/A	2.31823	#N/A	#N/A	1.1198	0.914939	#N/A	#N/A	1.43771	#N/A	#N/A	#N/A	#N/A	#N/A	#N/A	2.90777	#N/A	#N/A	#N/A	#N/A	#N/A	#N/A	#N/A	5	ENSG00000182134	TDRKH	protein_coding	tudor and KH domain containing [Source:HGNC Symbol;Acc:HGNC:11713]
COX11	#N/A	#N/A	#N/A	#N/A	#N/A	1.56637	#N/A	#N/A	1.7193	0.764789	#N/A	#N/A	0.448116	#N/A	#N/A	#N/A	#N/A	#N/A	#N/A	5.45619	#N/A	#N/A	#N/A	#N/A	#N/A	#N/A	#N/A	5	ENSG00000166260	COX11	protein_coding	cytochrome c oxidase copper chaperone COX11 [Source:HGNC Symbol;Acc:HGNC:2261]
SLC12A2-DT	#N/A	#N/A	#N/A	#N/A	#N/A	0.60435	0.798657	#N/A	2.96738	#N/A	#N/A	#N/A	0.534951	#N/A	#N/A	#N/A	#N/A	#N/A	#N/A	5.42768	#N/A	#N/A	#N/A	#N/A	#N/A	#N/A	#N/A	5	ENSG00000245937	SLC12A2-DT	lncRNA	SLC12A2 divergent transcript [Source:HGNC Symbol;Acc:HGNC:49565]
LRRIQ3	#N/A	#N/A	#N/A	#N/A	#N/A	3.59221	#N/A	#N/A	#N/A	3.06858	1.81399	#N/A	1.34306	#N/A	#N/A	#N/A	#N/A	#N/A	#N/A	1.20823	#N/A	#N/A	#N/A	#N/A	#N/A	#N/A	#N/A	5	ENSG00000162620	LRRIQ3	protein_coding	leucine rich repeats and IQ motif containing 3 [Source:HGNC Symbol;Acc:HGNC:28318]
TGDS	#N/A	#N/A	#N/A	#N/A	#N/A	0.951464	#N/A	1.86282	#N/A	0.410877	#N/A	#N/A	0.642356	#N/A	#N/A	#N/A	#N/A	#N/A	#N/A	4.60462	#N/A	#N/A	#N/A	#N/A	#N/A	#N/A	#N/A	5	ENSG00000088451	TGDS	protein_coding	TDP-glucose 4,6-dehydratase [Source:HGNC Symbol;Acc:HGNC:20324]
PIGU	#N/A	#N/A	#N/A	#N/A	#N/A	0.655458	1.40483	0.920014	#N/A	#N/A	#N/A	#N/A	1.07873	#N/A	#N/A	#N/A	#N/A	#N/A	#N/A	7.72045	#N/A	#N/A	#N/A	#N/A	#N/A	#N/A	#N/A	5	ENSG00000101464	PIGU	protein_coding	phosphatidylinositol glycan anchor biosynthesis class U [Source:HGNC Symbol;Acc:HGNC:15791]
IFNLR1	#N/A	#N/A	#N/A	#N/A	#N/A	2.47294	#N/A	1.72772	#N/A	2.44184	#N/A	#N/A	3.58254	#N/A	#N/A	#N/A	#N/A	#N/A	#N/A	2.68198	#N/A	#N/A	#N/A	#N/A	#N/A	#N/A	#N/A	5	ENSG00000185436	IFNLR1	protein_coding	interferon lambda receptor 1 [Source:HGNC Symbol;Acc:HGNC:18584]
SLC2A11#133460	#N/A	#N/A	#N/A	#N/A	#N/A	1.55051	1.82422	1.62709	#N/A	#N/A	#N/A	#N/A	1.13955	#N/A	#N/A	#N/A	#N/A	#N/A	#N/A	4.43237	#N/A	#N/A	#N/A	#N/A	#N/A	#N/A	#N/A	5	ENSG00000133460	SLC2A11	protein_coding	solute carrier family 2 member 11 [Source:HGNC Symbol;Acc:HGNC:14239]
NPR2	#N/A	#N/A	#N/A	#N/A	#N/A	3.50543	#N/A	#N/A	#N/A	6.18559	#N/A	#N/A	4.56623	#N/A	#N/A	#N/A	0.47609	#N/A	#N/A	0.941988	#N/A	#N/A	#N/A	#N/A	#N/A	#N/A	#N/A	5	ENSG00000159899	NPR2	protein_coding	natriuretic peptide receptor 2 [Source:HGNC Symbol;Acc:HGNC:7944]
PRKACB-DT	#N/A	#N/A	#N/A	#N/A	#N/A	4.05847	#N/A	#N/A	#N/A	2.91701	2.26298	#N/A	3.77088	#N/A	#N/A	#N/A	#N/A	#N/A	#N/A	0.672121	#N/A	#N/A	#N/A	#N/A	#N/A	#N/A	#N/A	5	ENSG00000271576	PRKACB-DT	lncRNA	PRKACB divergent transcript [Source:HGNC Symbol;Acc:HGNC:55245]
H2BC9	#N/A	#N/A	#N/A	#N/A	#N/A	4.20635	1.43842	#N/A	#N/A	1.23838	#N/A	#N/A	1.66078	1.07465	#N/A	#N/A	#N/A	#N/A	#N/A	#N/A	#N/A	#N/A	#N/A	#N/A	#N/A	#N/A	#N/A	5	ENSG00000275713	H2BC9	protein_coding	H2B clustered histone 9 [Source:HGNC Symbol;Acc:HGNC:4755]
FBXO4	#N/A	#N/A	#N/A	#N/A	#N/A	1.07727	2.16465	#N/A	1.60495	#N/A	#N/A	#N/A	0.526864	#N/A	#N/A	#N/A	#N/A	#N/A	#N/A	3.67867	#N/A	#N/A	#N/A	#N/A	#N/A	#N/A	#N/A	5	ENSG00000151876	FBXO4	protein_coding	F-box protein 4 [Source:HGNC Symbol;Acc:HGNC:13583]
#257496	#N/A	#N/A	#N/A	#N/A	#N/A	2.8388	#N/A	#N/A	#N/A	2.25486	#N/A	#N/A	2.128	#N/A	#N/A	#N/A	#N/A	#N/A	#N/A	1.66011	#N/A	#N/A	#N/A	#N/A	0.843861	#N/A	#N/A	5	ENSG00000257496		lncRNA	novel transcript
PSMA8	#N/A	#N/A	#N/A	#N/A	#N/A	2.55956	#N/A	0.969243	#N/A	1.85822	#N/A	#N/A	2.58379	#N/A	#N/A	#N/A	#N/A	#N/A	#N/A	1.49663	#N/A	#N/A	#N/A	#N/A	#N/A	#N/A	#N/A	5	ENSG00000154611	PSMA8	protein_coding	proteasome 20S subunit alpha 8 [Source:HGNC Symbol;Acc:HGNC:22985]
PM20D2	#N/A	#N/A	#N/A	#N/A	#N/A	1.34075	5.29681	#N/A	#N/A	1.4888	#N/A	#N/A	1.04573	#N/A	#N/A	#N/A	#N/A	#N/A	#N/A	5.70711	#N/A	#N/A	#N/A	#N/A	#N/A	#N/A	#N/A	5	ENSG00000146281	PM20D2	protein_coding	peptidase M20 domain containing 2 [Source:HGNC Symbol;Acc:HGNC:21408]
LINC00665	#N/A	#N/A	#N/A	#N/A	#N/A	1.83623	#N/A	#N/A	#N/A	2.28088	#N/A	#N/A	2.16885	0.770084	#N/A	#N/A	#N/A	#N/A	#N/A	3.96161	#N/A	#N/A	#N/A	#N/A	#N/A	#N/A	#N/A	5	ENSG00000232677	LINC00665	lncRNA	long intergenic non-protein coding RNA 665 [Source:HGNC Symbol;Acc:HGNC:44323]
#236358	#N/A	#N/A	#N/A	#N/A	#N/A	3.58902	#N/A	#N/A	#N/A	4.03362	1.92971	#N/A	2.41234	#N/A	#N/A	#N/A	#N/A	#N/A	#N/A	0.704814	#N/A	#N/A	#N/A	#N/A	#N/A	#N/A	#N/A	5	ENSG00000236358		lncRNA	novel transcript
LINC01237#233806	#N/A	#N/A	#N/A	#N/A	#N/A	1.13053	1.11567	#N/A	#N/A	#N/A	0.961597	#N/A	1.45837	#N/A	#N/A	#N/A	#N/A	#N/A	#N/A	6.53365	#N/A	#N/A	#N/A	#N/A	#N/A	#N/A	#N/A	5	ENSG00000233806	LINC01237	lncRNA	long intergenic non-protein coding RNA 1237 [Source:HGNC Symbol;Acc:HGNC:49793]
#269621	#N/A	#N/A	#N/A	#N/A	#N/A	2.29016	1.65333	#N/A	#N/A	0.815541	#N/A	#N/A	1.7237	#N/A	#N/A	#N/A	#N/A	#N/A	#N/A	2.54833	#N/A	#N/A	#N/A	#N/A	#N/A	#N/A	#N/A	5	ENSG00000269621		lncRNA	novel transcript, antisense to MRPL9
TIMM22#177370	#N/A	#N/A	#N/A	#N/A	#N/A	1.16519	1.88072	#N/A	2.07795	#N/A	#N/A	#N/A	#N/A	0.467583	#N/A	#N/A	#N/A	#N/A	#N/A	2.16934	#N/A	#N/A	#N/A	#N/A	#N/A	#N/A	#N/A	5	ENSG00000177370	TIMM22	protein_coding	translocase of inner mitochondrial membrane 22 [Source:HGNC Symbol;Acc:HGNC:17317]
CD59	#N/A	#N/A	#N/A	#N/A	#N/A	2.68014	1.01513	0.877446	#N/A	3.48889	#N/A	#N/A	#N/A	#N/A	#N/A	#N/A	#N/A	#N/A	#N/A	1.18318	#N/A	#N/A	#N/A	#N/A	#N/A	#N/A	#N/A	5	ENSG00000085063	CD59	protein_coding	CD59 molecule (CD59 blood group) [Source:HGNC Symbol;Acc:HGNC:1689]
ARL1	#N/A	#N/A	#N/A	#N/A	#N/A	1.04761	2.22642	1.591	1.39689	#N/A	#N/A	#N/A	#N/A	#N/A	#N/A	#N/A	#N/A	#N/A	#N/A	5.67068	#N/A	#N/A	#N/A	#N/A	#N/A	#N/A	#N/A	5	ENSG00000120805	ARL1	protein_coding	ADP ribosylation factor like GTPase 1 [Source:HGNC Symbol;Acc:HGNC:692]
CCDC192	#N/A	#N/A	#N/A	#N/A	#N/A	2.68346	1.00858	#N/A	#N/A	0.957014	#N/A	#N/A	1.33088	#N/A	#N/A	#N/A	#N/A	#N/A	#N/A	2.09728	#N/A	#N/A	#N/A	#N/A	#N/A	#N/A	#N/A	5	ENSG00000230561	CCDC192	protein_coding	coiled-coil domain containing 192 [Source:HGNC Symbol;Acc:HGNC:49566]
C1QTNF6	#N/A	#N/A	#N/A	#N/A	#N/A	1.90103	#N/A	#N/A	#N/A	1.91585	1.32132	#N/A	1.77548	#N/A	#N/A	#N/A	#N/A	#N/A	#N/A	3.94069	#N/A	#N/A	#N/A	#N/A	#N/A	#N/A	#N/A	5	ENSG00000133466	C1QTNF6	protein_coding	C1q and TNF related 6 [Source:HGNC Symbol;Acc:HGNC:14343]
TMEM200A	#N/A	#N/A	#N/A	#N/A	#N/A	3.34168	#N/A	#N/A	#N/A	2.98326	1.27771	#N/A	1.9082	#N/A	#N/A	#N/A	#N/A	#N/A	#N/A	0.631304	#N/A	#N/A	#N/A	#N/A	#N/A	#N/A	#N/A	5	ENSG00000164484	TMEM200A	protein_coding	transmembrane protein 200A [Source:HGNC Symbol;Acc:HGNC:21075]
C21orf62#205929	#N/A	#N/A	#N/A	#N/A	#N/A	2.6783	0.884897	#N/A	#N/A	#N/A	1.50796	#N/A	2.71605	#N/A	#N/A	#N/A	#N/A	#N/A	#N/A	1.29576	#N/A	#N/A	#N/A	#N/A	#N/A	#N/A	#N/A	5	ENSG00000205929	C21orf62	protein_coding	chromosome 21 open reading frame 62 [Source:HGNC Symbol;Acc:HGNC:1305]
#237471	#N/A	#N/A	#N/A	#N/A	#N/A	3.5066	#N/A	#N/A	#N/A	2.61431	2.74691	#N/A	3.59109	#N/A	#N/A	#N/A	#N/A	#N/A	#N/A	#N/A	#N/A	1.06096	#N/A	#N/A	#N/A	#N/A	#N/A	5	ENSG00000237471		lncRNA	novel transcript
HDHD3	#N/A	#N/A	#N/A	#N/A	#N/A	1.31848	1.56692	#N/A	#N/A	2.21831	#N/A	#N/A	1.28774	#N/A	#N/A	#N/A	#N/A	#N/A	#N/A	5.28419	#N/A	#N/A	#N/A	#N/A	#N/A	#N/A	#N/A	5	ENSG00000119431	HDHD3	protein_coding	haloacid dehalogenase like hydrolase domain containing 3 [Source:HGNC Symbol;Acc:HGNC:28171]
ZNF790-AS1	#N/A	#N/A	#N/A	#N/A	#N/A	0.991977	#N/A	#N/A	1.65203	0.695694	#N/A	#N/A	1.28476	#N/A	#N/A	#N/A	#N/A	#N/A	#N/A	3.7109	#N/A	#N/A	#N/A	#N/A	#N/A	#N/A	#N/A	5	ENSG00000267254	ZNF790-AS1	lncRNA	ZNF790 antisense RNA 1 [Source:HGNC Symbol;Acc:HGNC:27617]
LINC02367	#N/A	#N/A	#N/A	#N/A	#N/A	5.45768	#N/A	#N/A	#N/A	2.5901	#N/A	#N/A	4.41351	#N/A	#N/A	#N/A	#N/A	#N/A	#N/A	0.246964	#N/A	#N/A	#N/A	#N/A	0.822336	#N/A	#N/A	5	ENSG00000260423	LINC02367	lncRNA	long intergenic non-protein coding RNA 2367 [Source:HGNC Symbol;Acc:HGNC:53290]
MESD	#N/A	#N/A	#N/A	#N/A	#N/A	0.873744	1.46554	#N/A	1.44558	#N/A	#N/A	#N/A	#N/A	#N/A	0.484043	#N/A	#N/A	#N/A	#N/A	3.66785	#N/A	#N/A	#N/A	#N/A	#N/A	#N/A	#N/A	5	ENSG00000117899	MESD	protein_coding	mesoderm development LRP chaperone [Source:HGNC Symbol;Acc:HGNC:13520]
RANGRF	#N/A	#N/A	#N/A	#N/A	#N/A	1.28516	1.39248	#N/A	#N/A	1.56402	0.92363	#N/A	#N/A	#N/A	#N/A	#N/A	#N/A	#N/A	#N/A	4.80856	#N/A	#N/A	#N/A	#N/A	#N/A	#N/A	#N/A	5	ENSG00000108961	RANGRF	protein_coding	RAN guanine nucleotide release factor [Source:HGNC Symbol;Acc:HGNC:17679]
SBSPON	#N/A	#N/A	#N/A	#N/A	#N/A	2.76504	#N/A	#N/A	#N/A	1.55796	#N/A	#N/A	4.73767	#N/A	#N/A	#N/A	#N/A	#N/A	0.701289	1.36717	#N/A	#N/A	#N/A	#N/A	#N/A	#N/A	#N/A	5	ENSG00000164764	SBSPON	protein_coding	somatomedin B and thrombospondin type 1 domain containing [Source:HGNC Symbol;Acc:HGNC:30362]
CCR7	#N/A	#N/A	#N/A	#N/A	#N/A	2.99216	#N/A	2.00808	#N/A	3.34574	#N/A	#N/A	3.84074	#N/A	#N/A	#N/A	#N/A	#N/A	#N/A	3.15161	#N/A	#N/A	#N/A	#N/A	#N/A	#N/A	#N/A	5	ENSG00000126353	CCR7	protein_coding	C-C motif chemokine receptor 7 [Source:HGNC Symbol;Acc:HGNC:1608]
LINC00334	#N/A	#N/A	#N/A	#N/A	#N/A	2.79887	#N/A	#N/A	#N/A	3.32636	2.94307	#N/A	4.76948	#N/A	#N/A	#N/A	#N/A	#N/A	#N/A	0.801193	#N/A	#N/A	#N/A	#N/A	#N/A	#N/A	#N/A	5	ENSG00000182586	LINC00334	lncRNA	long intergenic non-protein coding RNA 334 [Source:HGNC Symbol;Acc:HGNC:16425]
#259442	#N/A	#N/A	#N/A	#N/A	#N/A	1.46213	#N/A	#N/A	#N/A	1.39666	1.2746	#N/A	2.09531	#N/A	#N/A	#N/A	#N/A	#N/A	#N/A	5.05326	#N/A	#N/A	#N/A	#N/A	#N/A	#N/A	#N/A	5	ENSG00000259442		lncRNA	novel transcript, antisense FSD2
C10orf143	#N/A	#N/A	#N/A	#N/A	#N/A	1.18076	2.65866	#N/A	#N/A	#N/A	#N/A	#N/A	0.888792	#N/A	#N/A	#N/A	#N/A	1.16351	#N/A	4.80301	#N/A	#N/A	#N/A	#N/A	#N/A	#N/A	#N/A	5	ENSG00000237489	C10orf143	protein_coding	chromosome 10 open reading frame 143 [Source:HGNC Symbol;Acc:HGNC:48677]
SLC27A2	#N/A	#N/A	#N/A	#N/A	#N/A	3.85561	#N/A	#N/A	#N/A	2.30364	1.68267	#N/A	5.55176	#N/A	#N/A	#N/A	#N/A	#N/A	#N/A	0.49919	#N/A	#N/A	#N/A	#N/A	#N/A	#N/A	#N/A	5	ENSG00000140284	SLC27A2	protein_coding	solute carrier family 27 member 2 [Source:HGNC Symbol;Acc:HGNC:10996]
UGCG	#N/A	#N/A	#N/A	#N/A	#N/A	0.584971	1.07298	0.883019	1.05149	#N/A	#N/A	#N/A	#N/A	#N/A	#N/A	#N/A	#N/A	#N/A	#N/A	7.31287	#N/A	#N/A	#N/A	#N/A	#N/A	#N/A	#N/A	5	ENSG00000148154	UGCG	protein_coding	UDP-glucose ceramide glucosyltransferase [Source:HGNC Symbol;Acc:HGNC:12524]
ZNF599	#N/A	#N/A	#N/A	#N/A	#N/A	3.04191	#N/A	#N/A	#N/A	2.24804	#N/A	#N/A	1.63675	#N/A	#N/A	#N/A	#N/A	#N/A	0.387821	0.659632	#N/A	#N/A	#N/A	#N/A	#N/A	#N/A	#N/A	5	ENSG00000153896	ZNF599	protein_coding	zinc finger protein 599 [Source:HGNC Symbol;Acc:HGNC:26408]
ASNS	#N/A	#N/A	#N/A	#N/A	#N/A	3.13715	#N/A	#N/A	#N/A	1.66224	1.30003	#N/A	2.72307	#N/A	#N/A	#N/A	#N/A	#N/A	#N/A	0.57004	#N/A	#N/A	#N/A	#N/A	#N/A	#N/A	#N/A	5	ENSG00000070669	ASNS	protein_coding	asparagine synthetase (glutamine-hydrolyzing) [Source:HGNC Symbol;Acc:HGNC:753]
#275632	#N/A	#N/A	#N/A	#N/A	#N/A	3.39688	#N/A	#N/A	#N/A	1.41108	#N/A	#N/A	3.37236	#N/A	#N/A	#N/A	#N/A	#N/A	#N/A	0.472215	0.702945	#N/A	#N/A	#N/A	#N/A	#N/A	#N/A	5	ENSG00000275632		lncRNA	novel transcript
#285571	#N/A	#N/A	#N/A	#N/A	#N/A	4.282	#N/A	#N/A	#N/A	4.68215	#N/A	#N/A	3.14167	1.17215	#N/A	#N/A	#N/A	#N/A	#N/A	0.197991	#N/A	#N/A	#N/A	#N/A	#N/A	#N/A	#N/A	5	ENSG00000285571		lncRNA	novel transcript
NDUFV2-AS1	#N/A	#N/A	#N/A	#N/A	#N/A	0.938763	#N/A	1.62315	1.82625	#N/A	#N/A	#N/A	0.913515	#N/A	#N/A	#N/A	#N/A	#N/A	#N/A	4.31485	#N/A	#N/A	#N/A	#N/A	#N/A	#N/A	#N/A	5	ENSG00000266053	NDUFV2-AS1	lncRNA	NDUFV2 antisense RNA 1 [Source:HGNC Symbol;Acc:HGNC:50826]
DNAJC19	#N/A	#N/A	#N/A	#N/A	#N/A	2.01729	1.98033	#N/A	3.55518	#N/A	0.715648	#N/A	#N/A	#N/A	#N/A	#N/A	#N/A	#N/A	#N/A	4.99761	#N/A	#N/A	#N/A	#N/A	#N/A	#N/A	#N/A	5	ENSG00000205981	DNAJC19	protein_coding	DnaJ heat shock protein family (Hsp40) member C19 [Source:HGNC Symbol;Acc:HGNC:30528]
ASAH2B	#N/A	#N/A	#N/A	#N/A	#N/A	2.90641	#N/A	#N/A	#N/A	2.54572	2.49982	#N/A	6.15224	#N/A	#N/A	#N/A	#N/A	#N/A	#N/A	0.672857	#N/A	#N/A	#N/A	#N/A	#N/A	#N/A	#N/A	5	ENSG00000204147	ASAH2B	protein_coding	N-acylsphingosine amidohydrolase 2B [Source:HGNC Symbol;Acc:HGNC:23456]
#227627	#N/A	#N/A	#N/A	#N/A	#N/A	1.36323	4.31678	#N/A	1.94938	#N/A	#N/A	#N/A	1.13072	#N/A	#N/A	#N/A	#N/A	#N/A	#N/A	4.72649	#N/A	#N/A	#N/A	#N/A	#N/A	#N/A	#N/A	5	ENSG00000227627		lncRNA	novel transcript
RPP30	#N/A	#N/A	#N/A	#N/A	#N/A	0.617312	#N/A	0.994184	2.00113	#N/A	#N/A	#N/A	0.340009	#N/A	#N/A	#N/A	#N/A	#N/A	#N/A	7.14093	#N/A	#N/A	#N/A	#N/A	#N/A	#N/A	#N/A	5	ENSG00000148688	RPP30	protein_coding	ribonuclease P/MRP subunit p30 [Source:HGNC Symbol;Acc:HGNC:17688]
ZNF724	#N/A	#N/A	#N/A	#N/A	#N/A	1.28308	#N/A	#N/A	2.25402	#N/A	#N/A	#N/A	1.23903	0.633855	#N/A	#N/A	#N/A	#N/A	#N/A	4.19232	#N/A	#N/A	#N/A	#N/A	#N/A	#N/A	#N/A	5	ENSG00000196081	ZNF724	protein_coding	zinc finger protein 724 [Source:HGNC Symbol;Acc:HGNC:32460]
ZCCHC4	#N/A	#N/A	#N/A	#N/A	#N/A	0.803326	#N/A	1.29475	#N/A	0.584962	#N/A	#N/A	0.81593	#N/A	#N/A	#N/A	#N/A	#N/A	#N/A	5.9975	#N/A	#N/A	#N/A	#N/A	#N/A	#N/A	#N/A	5	ENSG00000168228	ZCCHC4	protein_coding	zinc finger CCHC-type containing 4 [Source:HGNC Symbol;Acc:HGNC:22917]
DCAF16	#N/A	#N/A	#N/A	#N/A	#N/A	0.59941	#N/A	#N/A	#N/A	0.564719	0.552428	#N/A	0.759088	#N/A	#N/A	#N/A	#N/A	#N/A	#N/A	5.05582	#N/A	#N/A	#N/A	#N/A	#N/A	#N/A	#N/A	5	ENSG00000163257	DCAF16	protein_coding	DDB1 and CUL4 associated factor 16 [Source:HGNC Symbol;Acc:HGNC:25987]
DZANK1	#N/A	#N/A	#N/A	#N/A	#N/A	1.00564	#N/A	#N/A	2.14097	0.569505	#N/A	#N/A	0.919284	#N/A	#N/A	#N/A	#N/A	#N/A	#N/A	5.01078	#N/A	#N/A	#N/A	#N/A	#N/A	#N/A	#N/A	5	ENSG00000089091	DZANK1	protein_coding	double zinc ribbon and ankyrin repeat domains 1 [Source:HGNC Symbol;Acc:HGNC:15858]
RANBP6	#N/A	#N/A	#N/A	#N/A	#N/A	0.951833	#N/A	#N/A	#N/A	#N/A	#N/A	#N/A	#N/A	0.476502	0.824743	#N/A	#N/A	#N/A	1.02892	3.66783	#N/A	#N/A	#N/A	#N/A	#N/A	#N/A	#N/A	5	ENSG00000137040	RANBP6	protein_coding	RAN binding protein 6 [Source:HGNC Symbol;Acc:HGNC:9851]
PPHLN1	#N/A	#N/A	#N/A	#N/A	#N/A	0.324565	#N/A	#N/A	1.01259	0.464675	#N/A	#N/A	0.446043	#N/A	#N/A	#N/A	#N/A	#N/A	#N/A	6.69836	#N/A	#N/A	#N/A	#N/A	#N/A	#N/A	#N/A	5	ENSG00000134283	PPHLN1	protein_coding	periphilin 1 [Source:HGNC Symbol;Acc:HGNC:19369]
LINC01962	#N/A	#N/A	#N/A	#N/A	#N/A	4.12151	#N/A	#N/A	#N/A	0.908931	0.413746	#N/A	1.53314	#N/A	#N/A	#N/A	#N/A	#N/A	#N/A	0.159956	#N/A	#N/A	#N/A	#N/A	#N/A	#N/A	#N/A	5	ENSG00000248473	LINC01962	lncRNA	long intergenic non-protein coding RNA 1962 [Source:HGNC Symbol;Acc:HGNC:52787]
NUP35	#N/A	#N/A	#N/A	#N/A	#N/A	0.763313	#N/A	#N/A	#N/A	0.760958	0.549558	#N/A	0.956214	#N/A	#N/A	#N/A	#N/A	#N/A	#N/A	4.46439	#N/A	#N/A	#N/A	#N/A	#N/A	#N/A	#N/A	5	ENSG00000163002	NUP35	protein_coding	nucleoporin 35 [Source:HGNC Symbol;Acc:HGNC:29797]
#273156	#N/A	#N/A	#N/A	#N/A	#N/A	1.23518	2.06784	#N/A	#N/A	0.563473	#N/A	#N/A	0.942798	#N/A	#N/A	#N/A	#N/A	#N/A	#N/A	4.11527	#N/A	#N/A	#N/A	#N/A	#N/A	#N/A	#N/A	5	ENSG00000273156		lncRNA	novel transcript
GARRE1#166398	#N/A	#N/A	#N/A	#N/A	#N/A	0.464228	0.808468	1.00673	#N/A	#N/A	#N/A	#N/A	0.647381	#N/A	#N/A	#N/A	#N/A	#N/A	#N/A	8.30896	#N/A	#N/A	#N/A	#N/A	#N/A	#N/A	#N/A	5	ENSG00000166398	GARRE1	protein_coding	granule associated Rac and RHOG effector 1 [Source:HGNC Symbol;Acc:HGNC:29016]
COQ3	#N/A	#N/A	#N/A	#N/A	#N/A	1.65651	2.17539	#N/A	#N/A	#N/A	1.15353	#N/A	1.24314	#N/A	#N/A	#N/A	#N/A	#N/A	#N/A	2.71724	#N/A	#N/A	#N/A	#N/A	#N/A	#N/A	#N/A	5	ENSG00000132423	COQ3	protein_coding	coenzyme Q3, methyltransferase [Source:HGNC Symbol;Acc:HGNC:18175]
#235872	#N/A	#N/A	#N/A	#N/A	#N/A	2.68447	#N/A	#N/A	#N/A	#N/A	1.45893	#N/A	2.49732	#N/A	#N/A	#N/A	#N/A	#N/A	0.350092	0.587919	#N/A	#N/A	#N/A	#N/A	#N/A	#N/A	#N/A	5	ENSG00000235872		lncRNA	novel transcript
TSPYL4	#N/A	#N/A	#N/A	#N/A	#N/A	1.38486	1.61315	#N/A	#N/A	0.678553	#N/A	#N/A	0.614567	#N/A	#N/A	#N/A	#N/A	#N/A	#N/A	3.45189	#N/A	#N/A	#N/A	#N/A	#N/A	#N/A	#N/A	5	ENSG00000187189	TSPYL4	protein_coding	TSPY like 4 [Source:HGNC Symbol;Acc:HGNC:21559]
MTA3	#N/A	#N/A	#N/A	#N/A	#N/A	0.476327	0.643675	#N/A	#N/A	1.62321	#N/A	#N/A	1.13625	#N/A	#N/A	#N/A	#N/A	#N/A	#N/A	7.75314	#N/A	#N/A	#N/A	#N/A	#N/A	#N/A	#N/A	5	ENSG00000057935	MTA3	protein_coding	metastasis associated 1 family member 3 [Source:HGNC Symbol;Acc:HGNC:23784]
#254936	#N/A	#N/A	#N/A	#N/A	#N/A	1.53437	2.22578	#N/A	#N/A	1.56968	#N/A	#N/A	1.7071	#N/A	#N/A	#N/A	#N/A	#N/A	#N/A	2.88165	#N/A	#N/A	#N/A	#N/A	#N/A	#N/A	#N/A	5	ENSG00000254936		lncRNA	novel transcript
PARP1	#N/A	#N/A	#N/A	#N/A	#N/A	0.557949	1.7124	0.91991	1.08787	#N/A	#N/A	#N/A	#N/A	#N/A	#N/A	#N/A	#N/A	#N/A	#N/A	7.4771	#N/A	#N/A	#N/A	#N/A	#N/A	#N/A	#N/A	5	ENSG00000143799	PARP1	protein_coding	poly(ADP-ribose) polymerase 1 [Source:HGNC Symbol;Acc:HGNC:270]
BPNT1	#N/A	#N/A	#N/A	#N/A	#N/A	1.01584	#N/A	#N/A	2.00195	0.761683	#N/A	#N/A	#N/A	#N/A	#N/A	#N/A	#N/A	0.987866	#N/A	4.70777	#N/A	#N/A	#N/A	#N/A	#N/A	#N/A	#N/A	5	ENSG00000162813	BPNT1	protein_coding	3'(2'), 5'-bisphosphate nucleotidase 1 [Source:HGNC Symbol;Acc:HGNC:1096]
BCS1L	#N/A	#N/A	#N/A	#N/A	#N/A	1.24374	#N/A	#N/A	#N/A	2.01415	#N/A	#N/A	0.832359	#N/A	#N/A	#N/A	#N/A	1.82352	#N/A	4.12456	#N/A	#N/A	#N/A	#N/A	#N/A	#N/A	#N/A	5	ENSG00000074582	BCS1L	protein_coding	BCS1 homolog, ubiquinol-cytochrome c reductase complex chaperone [Source:HGNC Symbol;Acc:HGNC:1020]
DNAJC9	#N/A	#N/A	#N/A	#N/A	#N/A	0.574062	0.995363	1.43778	#N/A	#N/A	#N/A	#N/A	1.11748	#N/A	#N/A	#N/A	#N/A	#N/A	#N/A	2.53074	#N/A	#N/A	#N/A	#N/A	#N/A	#N/A	#N/A	5	ENSG00000213551	DNAJC9	protein_coding	DnaJ heat shock protein family (Hsp40) member C9 [Source:HGNC Symbol;Acc:HGNC:19123]
UTP20	#N/A	#N/A	#N/A	#N/A	#N/A	0.717625	0.830025	#N/A	1.44302	#N/A	#N/A	#N/A	0.639109	#N/A	#N/A	#N/A	#N/A	#N/A	#N/A	6.73548	#N/A	#N/A	#N/A	#N/A	#N/A	#N/A	#N/A	5	ENSG00000120800	UTP20	protein_coding	UTP20 small subunit processome component [Source:HGNC Symbol;Acc:HGNC:17897]
SLC35F2	#N/A	#N/A	#N/A	#N/A	#N/A	1.04822	2.32842	#N/A	2.56696	3.27572	#N/A	#N/A	#N/A	#N/A	#N/A	#N/A	#N/A	#N/A	#N/A	4.17555	#N/A	#N/A	#N/A	#N/A	#N/A	#N/A	#N/A	5	ENSG00000110660	SLC35F2	protein_coding	solute carrier family 35 member F2 [Source:HGNC Symbol;Acc:HGNC:23615]
#286753	#N/A	#N/A	#N/A	#N/A	#N/A	2.1608	2.76979	#N/A	#N/A	#N/A	1.1745	#N/A	2.1157	#N/A	#N/A	#N/A	#N/A	#N/A	#N/A	3.35775	#N/A	#N/A	#N/A	#N/A	#N/A	#N/A	#N/A	5	ENSG00000286753		lncRNA	novel transcript, antisense to ICE1
ADD3-AS1	#N/A	#N/A	#N/A	#N/A	#N/A	1.61371	1.65404	#N/A	#N/A	#N/A	#N/A	#N/A	1.01184	#N/A	#N/A	#N/A	#N/A	#N/A	#N/A	2.48642	#N/A	#N/A	#N/A	#N/A	0.76835	#N/A	#N/A	5	ENSG00000203876	ADD3-AS1	lncRNA	ADD3 antisense RNA 1 [Source:HGNC Symbol;Acc:HGNC:48682]
MRPL39	#N/A	#N/A	#N/A	#N/A	#N/A	0.843917	1.84408	2.56087	#N/A	#N/A	#N/A	#N/A	0.483883	#N/A	#N/A	#N/A	#N/A	#N/A	#N/A	5.3225	#N/A	#N/A	#N/A	#N/A	#N/A	#N/A	#N/A	5	ENSG00000154719	MRPL39	protein_coding	mitochondrial ribosomal protein L39 [Source:HGNC Symbol;Acc:HGNC:14027]
CDC23	#N/A	#N/A	#N/A	#N/A	#N/A	0.867953	#N/A	#N/A	1.2697	0.592815	#N/A	#N/A	0.582194	#N/A	#N/A	#N/A	#N/A	#N/A	#N/A	5.74533	#N/A	#N/A	#N/A	#N/A	#N/A	#N/A	#N/A	5	ENSG00000094880	CDC23	protein_coding	cell division cycle 23 [Source:HGNC Symbol;Acc:HGNC:1724]
SPIN2B	#N/A	#N/A	#N/A	#N/A	#N/A	1.32182	#N/A	1.59579	#N/A	0.810826	#N/A	#N/A	0.784456	#N/A	#N/A	#N/A	#N/A	#N/A	#N/A	2.34276	#N/A	#N/A	#N/A	#N/A	#N/A	#N/A	#N/A	5	ENSG00000186787	SPIN2B	protein_coding	spindlin family member 2B [Source:HGNC Symbol;Acc:HGNC:33147]
CPLX2	#N/A	#N/A	#N/A	#N/A	#N/A	2.20286	#N/A	#N/A	#N/A	2.12101	#N/A	#N/A	3.17664	#N/A	#N/A	#N/A	#N/A	#N/A	#N/A	0.726287	#N/A	#N/A	#N/A	#N/A	#N/A	0.356053	#N/A	5	ENSG00000145920	CPLX2	protein_coding	complexin 2 [Source:HGNC Symbol;Acc:HGNC:2310]
CD81-AS1	#N/A	#N/A	#N/A	#N/A	#N/A	1.76113	#N/A	1.45116	#N/A	1.69439	#N/A	#N/A	1.63809	#N/A	#N/A	#N/A	#N/A	#N/A	#N/A	2.66269	#N/A	#N/A	#N/A	#N/A	#N/A	#N/A	#N/A	5	ENSG00000238184	CD81-AS1	lncRNA	CD81 antisense RNA 1 [Source:HGNC Symbol;Acc:HGNC:49384]
PPM1N	#N/A	#N/A	#N/A	#N/A	#N/A	1.44723	2.1372	#N/A	#N/A	#N/A	0.985568	#N/A	#N/A	#N/A	#N/A	#N/A	#N/A	#N/A	1.33296	2.02092	#N/A	#N/A	#N/A	#N/A	#N/A	#N/A	#N/A	5	ENSG00000213889	PPM1N	protein_coding	protein phosphatase, Mg2+/Mn2+ dependent 1N (putative) [Source:HGNC Symbol;Acc:HGNC:26845]
TRIM32	#N/A	#N/A	#N/A	#N/A	#N/A	1.65177	#N/A	#N/A	#N/A	3.8716	2.24069	#N/A	1.84464	#N/A	#N/A	#N/A	#N/A	#N/A	#N/A	2.54153	#N/A	#N/A	#N/A	#N/A	#N/A	#N/A	#N/A	5	ENSG00000119401	TRIM32	protein_coding	tripartite motif containing 32 [Source:HGNC Symbol;Acc:HGNC:16380]
GGACT	#N/A	#N/A	#N/A	#N/A	#N/A	2.06386	#N/A	#N/A	#N/A	#N/A	1.30015	#N/A	#N/A	1.36171	#N/A	#N/A	#N/A	#N/A	#N/A	0.95966	1.17698	#N/A	#N/A	#N/A	#N/A	#N/A	#N/A	5	ENSG00000134864	GGACT	protein_coding	gamma-glutamylamine cyclotransferase [Source:HGNC Symbol;Acc:HGNC:25100]
#258768	#N/A	#N/A	#N/A	#N/A	#N/A	1.97886	#N/A	#N/A	#N/A	0.950946	#N/A	#N/A	2.44985	#N/A	#N/A	#N/A	0.548338	#N/A	#N/A	1.06521	#N/A	#N/A	#N/A	#N/A	#N/A	#N/A	#N/A	5	ENSG00000258768		lncRNA	novel transcript
#286365	#N/A	#N/A	#N/A	#N/A	#N/A	4.32165	#N/A	#N/A	#N/A	1.79731	#N/A	#N/A	2.56747	#N/A	#N/A	#N/A	#N/A	#N/A	#N/A	#N/A	1.82149	#N/A	#N/A	#N/A	0.353123	#N/A	#N/A	5	ENSG00000286365		lncRNA	novel transcript, antisense to YPEL1
BAIAP3	#N/A	#N/A	#N/A	#N/A	#N/A	2.95235	#N/A	#N/A	#N/A	1.8528	1.67313	#N/A	1.28265	#N/A	#N/A	#N/A	#N/A	#N/A	#N/A	0.321356	#N/A	#N/A	#N/A	#N/A	#N/A	#N/A	#N/A	5	ENSG00000007516	BAIAP3	protein_coding	BAI1 associated protein 3 [Source:HGNC Symbol;Acc:HGNC:948]
DHPS	#N/A	#N/A	#N/A	#N/A	#N/A	0.609383	1.08758	1.06408	#N/A	0.478101	#N/A	#N/A	#N/A	#N/A	#N/A	#N/A	#N/A	#N/A	#N/A	4.8476	#N/A	#N/A	#N/A	#N/A	#N/A	#N/A	#N/A	5	ENSG00000095059	DHPS	protein_coding	deoxyhypusine synthase [Source:HGNC Symbol;Acc:HGNC:2869]
#258400	#N/A	#N/A	#N/A	#N/A	#N/A	1.65646	1.55727	#N/A	#N/A	0.868979	#N/A	#N/A	1.76412	#N/A	#N/A	#N/A	#N/A	#N/A	#N/A	2.48674	#N/A	#N/A	#N/A	#N/A	#N/A	#N/A	#N/A	5	ENSG00000258400		lncRNA	novel transcript
ZNF578	#N/A	#N/A	#N/A	#N/A	#N/A	2.57787	#N/A	#N/A	#N/A	3.02484	1.38666	#N/A	2.74666	#N/A	#N/A	#N/A	#N/A	#N/A	#N/A	0.206245	#N/A	#N/A	#N/A	#N/A	#N/A	#N/A	#N/A	5	ENSG00000258405	ZNF578	protein_coding	zinc finger protein 578 [Source:HGNC Symbol;Acc:HGNC:26449]
#262049	#N/A	#N/A	#N/A	#N/A	#N/A	1.21797	2.96175	#N/A	#N/A	0.866423	#N/A	#N/A	1.00625	#N/A	#N/A	#N/A	#N/A	#N/A	#N/A	2.35228	#N/A	#N/A	#N/A	#N/A	#N/A	#N/A	#N/A	5	ENSG00000262049		lncRNA	novel transcript, antisense to HGS
ZNF514	#N/A	#N/A	#N/A	#N/A	#N/A	0.874961	#N/A	1.59824	#N/A	0.665884	#N/A	#N/A	0.545409	#N/A	#N/A	#N/A	#N/A	#N/A	#N/A	4.6741	#N/A	#N/A	#N/A	#N/A	#N/A	#N/A	#N/A	5	ENSG00000144026	ZNF514	protein_coding	zinc finger protein 514 [Source:HGNC Symbol;Acc:HGNC:25894]
RBM34	#N/A	#N/A	#N/A	#N/A	#N/A	1.12546	1.91405	#N/A	#N/A	0.888105	#N/A	#N/A	1.12834	#N/A	#N/A	#N/A	#N/A	#N/A	#N/A	4.91364	#N/A	#N/A	#N/A	#N/A	#N/A	#N/A	#N/A	5	ENSG00000188739	RBM34	protein_coding	RNA binding motif protein 34 [Source:HGNC Symbol;Acc:HGNC:28965]
BCDIN3D	#N/A	#N/A	#N/A	#N/A	#N/A	1.23103	3.41327	#N/A	#N/A	#N/A	#N/A	#N/A	0.637726	0.664035	#N/A	#N/A	#N/A	#N/A	#N/A	4.18471	#N/A	#N/A	#N/A	#N/A	#N/A	#N/A	#N/A	5	ENSG00000186666	BCDIN3D	protein_coding	BCDIN3 domain containing RNA methyltransferase [Source:HGNC Symbol;Acc:HGNC:27050]
SDR39U1	#N/A	#N/A	#N/A	#N/A	#N/A	0.636359	#N/A	#N/A	#N/A	1.22115	#N/A	#N/A	0.876268	#N/A	#N/A	#N/A	#N/A	#N/A	#N/A	6.42178	#N/A	#N/A	#N/A	#N/A	#N/A	0.950744	#N/A	5	ENSG00000100445	SDR39U1	protein_coding	short chain dehydrogenase/reductase family 39U member 1 [Source:HGNC Symbol;Acc:HGNC:20275]
IRAK1BP1	#N/A	#N/A	#N/A	#N/A	#N/A	0.780613	#N/A	#N/A	2.38405	0.679069	#N/A	#N/A	2.2723	#N/A	#N/A	#N/A	#N/A	#N/A	#N/A	6.59266	#N/A	#N/A	#N/A	#N/A	#N/A	#N/A	#N/A	5	ENSG00000146243	IRAK1BP1	protein_coding	interleukin 1 receptor associated kinase 1 binding protein 1 [Source:HGNC Symbol;Acc:HGNC:17368]
SAXO2	#N/A	#N/A	#N/A	#N/A	#N/A	1.92021	#N/A	#N/A	#N/A	2.51334	1.59832	#N/A	3.27746	#N/A	#N/A	#N/A	#N/A	#N/A	#N/A	0.739578	#N/A	#N/A	#N/A	#N/A	#N/A	#N/A	#N/A	5	ENSG00000188659	SAXO2	protein_coding	stabilizer of axonemal microtubules 2 [Source:HGNC Symbol;Acc:HGNC:33727]
MCCC2#131844	#N/A	#N/A	#N/A	#N/A	#N/A	0.454308	1.29158	#N/A	1.40759	#N/A	#N/A	#N/A	0.432881	#N/A	#N/A	#N/A	#N/A	#N/A	#N/A	5.50708	#N/A	#N/A	#N/A	#N/A	#N/A	#N/A	#N/A	5	ENSG00000131844	MCCC2	protein_coding	methylcrotonyl-CoA carboxylase subunit 2 [Source:HGNC Symbol;Acc:HGNC:6937]
#272844	#N/A	#N/A	#N/A	#N/A	#N/A	0.936774	#N/A	#N/A	#N/A	0.61916	0.237814	#N/A	0.530428	0.435254	#N/A	#N/A	#N/A	#N/A	#N/A	#N/A	#N/A	#N/A	#N/A	#N/A	#N/A	#N/A	#N/A	5	ENSG00000272844		lncRNA	novel transcript, antisense to GTPBP8
#264458	#N/A	#N/A	#N/A	#N/A	#N/A	2.05004	#N/A	#N/A	#N/A	4.11319	#N/A	#N/A	3.62562	#N/A	#N/A	#N/A	#N/A	#N/A	#N/A	0.853043	#N/A	#N/A	#N/A	#N/A	#N/A	0.316286	#N/A	5	ENSG00000264458		lncRNA	novel transcript, antisense MYO1D
AARSD1	#N/A	#N/A	#N/A	#N/A	#N/A	0.694321	#N/A	1.1616	#N/A	0.646962	#N/A	#N/A	0.57689	#N/A	#N/A	#N/A	#N/A	#N/A	#N/A	6.1317	#N/A	#N/A	#N/A	#N/A	#N/A	#N/A	#N/A	5	ENSG00000266967	AARSD1	protein_coding	alanyl-tRNA synthetase domain containing 1 [Source:HGNC Symbol;Acc:HGNC:28417]
ZBTB32	#N/A	#N/A	#N/A	#N/A	#N/A	2.43048	#N/A	#N/A	#N/A	2.30542	1.4164	#N/A	3.1342	#N/A	#N/A	#N/A	#N/A	#N/A	#N/A	0.531982	#N/A	#N/A	#N/A	#N/A	#N/A	#N/A	#N/A	5	ENSG00000011590	ZBTB32	protein_coding	zinc finger and BTB domain containing 32 [Source:HGNC Symbol;Acc:HGNC:16763]
LOXL1-AS1	#N/A	#N/A	#N/A	#N/A	#N/A	2.40965	#N/A	#N/A	#N/A	3.79582	#N/A	#N/A	1.03482	#N/A	#N/A	#N/A	#N/A	#N/A	0.193483	0.215953	#N/A	#N/A	#N/A	#N/A	#N/A	#N/A	#N/A	5	ENSG00000261801	LOXL1-AS1	lncRNA	LOXL1 antisense RNA 1 [Source:HGNC Symbol;Acc:HGNC:44169]
ZNF512	#N/A	#N/A	#N/A	#N/A	#N/A	0.406623	#N/A	#N/A	#N/A	#N/A	#N/A	#N/A	0.702424	#N/A	#N/A	#N/A	#N/A	#N/A	0.769755	7.77399	#N/A	#N/A	#N/A	#N/A	0.319423	#N/A	#N/A	5	ENSG00000243943	ZNF512	protein_coding	zinc finger protein 512 [Source:HGNC Symbol;Acc:HGNC:29380]
BCCIP	#N/A	#N/A	#N/A	#N/A	#N/A	0.479365	0.964903	#N/A	#N/A	#N/A	#N/A	#N/A	0.257651	0.262486	#N/A	#N/A	#N/A	#N/A	#N/A	4.88445	#N/A	#N/A	#N/A	#N/A	#N/A	#N/A	#N/A	5	ENSG00000107949	BCCIP	protein_coding	BRCA2 and CDKN1A interacting protein [Source:HGNC Symbol;Acc:HGNC:978]
SCAND1	#N/A	#N/A	#N/A	#N/A	#N/A	0.827079	#N/A	#N/A	#N/A	#N/A	#N/A	#N/A	#N/A	0.629582	0.729742	#N/A	#N/A	#N/A	#N/A	2.8887	0.292634	#N/A	#N/A	#N/A	#N/A	#N/A	#N/A	5	ENSG00000171222	SCAND1	protein_coding	SCAN domain containing 1 [Source:HGNC Symbol;Acc:HGNC:10566]
GSPT2	#N/A	#N/A	#N/A	#N/A	#N/A	2.54863	2.67441	#N/A	#N/A	1.23186	#N/A	#N/A	#N/A	0.81339	#N/A	#N/A	#N/A	#N/A	#N/A	3.84113	#N/A	#N/A	#N/A	#N/A	#N/A	#N/A	#N/A	5	ENSG00000189369	GSPT2	protein_coding	G1 to S phase transition 2 [Source:HGNC Symbol;Acc:HGNC:4622]
URGCP	#N/A	#N/A	#N/A	#N/A	#N/A	0.43887	0.994482	#N/A	#N/A	#N/A	#N/A	#N/A	0.554299	#N/A	#N/A	#N/A	#N/A	#N/A	0.72986	7.53338	#N/A	#N/A	#N/A	#N/A	#N/A	#N/A	#N/A	5	ENSG00000106608	URGCP	protein_coding	upregulator of cell proliferation [Source:HGNC Symbol;Acc:HGNC:30890]
DYNLT2#184786	#N/A	#N/A	#N/A	#N/A	#N/A	1.19062	#N/A	#N/A	2.2896	#N/A	#N/A	#N/A	0.690649	0.535889	#N/A	#N/A	#N/A	#N/A	#N/A	2.18244	#N/A	#N/A	#N/A	#N/A	#N/A	#N/A	#N/A	5	ENSG00000184786	DYNLT2	protein_coding	dynein light chain Tctex-type 2 [Source:HGNC Symbol;Acc:HGNC:11695]
ZCCHC18	#N/A	#N/A	#N/A	#N/A	#N/A	2.79175	#N/A	#N/A	#N/A	5.89097	2.04734	#N/A	4.21229	#N/A	#N/A	#N/A	#N/A	#N/A	#N/A	0.596705	#N/A	#N/A	#N/A	#N/A	#N/A	#N/A	#N/A	5	ENSG00000166707	ZCCHC18	protein_coding	zinc finger CCHC-type containing 18 [Source:HGNC Symbol;Acc:HGNC:32459]
FILIP1L	#N/A	#N/A	#N/A	#N/A	#N/A	0.988543	1.52805	#N/A	2.25965	#N/A	#N/A	#N/A	1.02087	#N/A	#N/A	#N/A	#N/A	#N/A	#N/A	7.53065	#N/A	#N/A	#N/A	#N/A	#N/A	#N/A	#N/A	5	ENSG00000168386	FILIP1L	protein_coding	filamin A interacting protein 1 like [Source:HGNC Symbol;Acc:HGNC:24589]
SNRNP40	#N/A	#N/A	#N/A	#N/A	#N/A	0.437231	1.00634	#N/A	#N/A	#N/A	#N/A	#N/A	0.396973	#N/A	#N/A	#N/A	#N/A	#N/A	0.78984	4.77392	#N/A	#N/A	#N/A	#N/A	#N/A	#N/A	#N/A	5	ENSG00000060688	SNRNP40	protein_coding	small nuclear ribonucleoprotein U5 subunit 40 [Source:HGNC Symbol;Acc:HGNC:30857]
LINC02614	#N/A	#N/A	#N/A	#N/A	#N/A	1.53026	#N/A	1.19119	#N/A	1.19001	#N/A	#N/A	1.60251	#N/A	#N/A	#N/A	#N/A	#N/A	#N/A	2.01712	#N/A	#N/A	#N/A	#N/A	#N/A	#N/A	#N/A	5	ENSG00000241288	LINC02614	lncRNA	long intergenic non-protein coding RNA 2614 [Source:HGNC Symbol;Acc:HGNC:54072]
AKR1B1	#N/A	#N/A	#N/A	#N/A	#N/A	0.88629	#N/A	#N/A	#N/A	1.68336	#N/A	#N/A	#N/A	0.469917	#N/A	#N/A	#N/A	1.71908	#N/A	3.2376	#N/A	#N/A	#N/A	#N/A	#N/A	#N/A	#N/A	5	ENSG00000085662	AKR1B1	protein_coding	aldo-keto reductase family 1 member B [Source:HGNC Symbol;Acc:HGNC:381]
PPIH	#N/A	#N/A	#N/A	#N/A	#N/A	0.659096	1.63377	#N/A	#N/A	0.493385	#N/A	#N/A	#N/A	0.352355	#N/A	#N/A	#N/A	#N/A	#N/A	6.24742	#N/A	#N/A	#N/A	#N/A	#N/A	#N/A	#N/A	5	ENSG00000171960	PPIH	protein_coding	peptidylprolyl isomerase H [Source:HGNC Symbol;Acc:HGNC:14651]
THEM6	#N/A	#N/A	#N/A	#N/A	#N/A	2.86963	#N/A	#N/A	#N/A	#N/A	1.17053	#N/A	0.739325	1.16862	#N/A	#N/A	#N/A	#N/A	#N/A	3.90247	#N/A	#N/A	#N/A	#N/A	#N/A	#N/A	#N/A	5	ENSG00000130193	THEM6	protein_coding	thioesterase superfamily member 6 [Source:HGNC Symbol;Acc:HGNC:29656]
OSGEPL1-AS1	#N/A	#N/A	#N/A	#N/A	#N/A	1.55942	#N/A	#N/A	#N/A	1.05092	#N/A	#N/A	0.949192	#N/A	#N/A	#N/A	1.07582	#N/A	#N/A	1.98491	#N/A	#N/A	#N/A	#N/A	#N/A	#N/A	#N/A	5	ENSG00000253559	OSGEPL1-AS1	lncRNA	OSGEPL1 antisense RNA 1 [Source:HGNC Symbol;Acc:HGNC:41009]
RIC3	#N/A	#N/A	#N/A	#N/A	#N/A	2.02597	#N/A	#N/A	0.978413	2.49535	#N/A	#N/A	1.60802	#N/A	#N/A	#N/A	#N/A	#N/A	#N/A	2.81068	#N/A	#N/A	#N/A	#N/A	#N/A	#N/A	#N/A	5	ENSG00000166405	RIC3	protein_coding	RIC3 acetylcholine receptor chaperone [Source:HGNC Symbol;Acc:HGNC:30338]
SNURF	#N/A	#N/A	#N/A	#N/A	#N/A	4.16248	#N/A	#N/A	#N/A	3.38106	2.22128	#N/A	2.92584	#N/A	#N/A	#N/A	#N/A	#N/A	#N/A	0.518267	#N/A	#N/A	#N/A	#N/A	#N/A	#N/A	#N/A	5	ENSG00000273173	SNURF	protein_coding	SNRPN upstream open reading frame [Source:HGNC Symbol;Acc:HGNC:11171]
UBQLN2	#N/A	#N/A	#N/A	#N/A	#N/A	0.653975	1.48289	#N/A	#N/A	#N/A	0.590576	#N/A	#N/A	#N/A	#N/A	#N/A	#N/A	#N/A	0.918542	6.38998	#N/A	#N/A	#N/A	#N/A	#N/A	#N/A	#N/A	5	ENSG00000188021	UBQLN2	protein_coding	ubiquilin 2 [Source:HGNC Symbol;Acc:HGNC:12509]
#276853	#N/A	#N/A	#N/A	#N/A	#N/A	1.5717	1.28066	1.05991	#N/A	#N/A	#N/A	#N/A	#N/A	0.948772	#N/A	#N/A	#N/A	#N/A	#N/A	1.88662	#N/A	#N/A	#N/A	#N/A	#N/A	#N/A	#N/A	5	ENSG00000276853		lncRNA	novel transcript, sense intronic to LEMD3
SPRING1	#N/A	#N/A	#N/A	#N/A	#N/A	0.712401	#N/A	#N/A	#N/A	#N/A	#N/A	#N/A	#N/A	0.918344	#N/A	#N/A	#N/A	#N/A	#N/A	5.5449	0.693743	#N/A	#N/A	#N/A	#N/A	#N/A	2.50964	5	ENSG00000111412	SPRING1	protein_coding	SREBF pathway regulator in golgi 1 [Source:HGNC Symbol;Acc:HGNC:26128]
OBI1	#N/A	#N/A	#N/A	#N/A	#N/A	0.592178	#N/A	#N/A	#N/A	#N/A	0.671076	#N/A	0.417742	#N/A	#N/A	#N/A	#N/A	#N/A	1.04914	6.28289	#N/A	#N/A	#N/A	#N/A	#N/A	#N/A	#N/A	5	ENSG00000152193	OBI1	protein_coding	ORC ubiquitin ligase 1 [Source:HGNC Symbol;Acc:HGNC:20308]
ASTE1	#N/A	#N/A	#N/A	#N/A	#N/A	1.01486	1.17385	#N/A	1.92354	#N/A	#N/A	#N/A	0.448797	#N/A	#N/A	#N/A	#N/A	#N/A	#N/A	5.52224	#N/A	#N/A	#N/A	#N/A	#N/A	#N/A	#N/A	5	ENSG00000034533	ASTE1	protein_coding	asteroid homolog 1 [Source:HGNC Symbol;Acc:HGNC:25021]
EDNRB-AS1	#N/A	#N/A	#N/A	#N/A	#N/A	1.47494	#N/A	#N/A	#N/A	3.67257	2.17357	#N/A	2.78894	#N/A	#N/A	#N/A	#N/A	#N/A	#N/A	2.12628	#N/A	#N/A	#N/A	#N/A	#N/A	#N/A	#N/A	5	ENSG00000225579	EDNRB-AS1	lncRNA	EDNRB antisense RNA 1 [Source:HGNC Symbol;Acc:HGNC:49045]
#286655	#N/A	#N/A	#N/A	#N/A	#N/A	1.4923	1.31189	#N/A	#N/A	1.0823	#N/A	#N/A	2.58809	#N/A	#N/A	#N/A	#N/A	#N/A	#N/A	2.80881	#N/A	#N/A	#N/A	#N/A	#N/A	#N/A	#N/A	5	ENSG00000286655		lncRNA	novel transcript, antisense to TSEN15
ZNF74	#N/A	#N/A	#N/A	#N/A	#N/A	1.27882	#N/A	#N/A	#N/A	1.11773	1.45317	#N/A	0.880897	#N/A	#N/A	#N/A	#N/A	#N/A	#N/A	3.3625	#N/A	#N/A	#N/A	#N/A	#N/A	#N/A	#N/A	5	ENSG00000185252	ZNF74	protein_coding	zinc finger protein 74 [Source:HGNC Symbol;Acc:HGNC:13144]
LIN9	#N/A	#N/A	#N/A	#N/A	#N/A	0.80549	1.64568	#N/A	#N/A	#N/A	1.64548	#N/A	0.730793	#N/A	#N/A	#N/A	#N/A	#N/A	#N/A	5.61443	#N/A	#N/A	#N/A	#N/A	#N/A	#N/A	#N/A	5	ENSG00000183814	LIN9	protein_coding	lin-9 DREAM MuvB core complex component [Source:HGNC Symbol;Acc:HGNC:30830]
MRPL43	#N/A	#N/A	#N/A	#N/A	#N/A	0.738795	#N/A	#N/A	1.32588	0.501641	#N/A	#N/A	#N/A	#N/A	#N/A	#N/A	#N/A	0.93217	#N/A	5.25073	#N/A	#N/A	#N/A	#N/A	#N/A	#N/A	#N/A	5	ENSG00000055950	MRPL43	protein_coding	mitochondrial ribosomal protein L43 [Source:HGNC Symbol;Acc:HGNC:14517]
SPATA33	#N/A	#N/A	#N/A	#N/A	#N/A	0.929738	1.65166	#N/A	#N/A	#N/A	0.757941	#N/A	0.966352	#N/A	#N/A	#N/A	#N/A	#N/A	#N/A	4.4936	#N/A	#N/A	#N/A	#N/A	#N/A	#N/A	#N/A	5	ENSG00000167523	SPATA33	protein_coding	spermatogenesis associated 33 [Source:HGNC Symbol;Acc:HGNC:26463]
FAM66B#215374	#N/A	#N/A	#N/A	#N/A	#N/A	2.40002	#N/A	#N/A	#N/A	2.72018	1.39666	#N/A	3.87755	#N/A	#N/A	#N/A	#N/A	#N/A	#N/A	0.253328	#N/A	#N/A	#N/A	#N/A	#N/A	#N/A	#N/A	5	ENSG00000215374	FAM66B	lncRNA	family with sequence similarity 66 member B [Source:HGNC Symbol;Acc:HGNC:28890]
ZNF248	#N/A	#N/A	#N/A	#N/A	#N/A	0.94666	1.62983	#N/A	#N/A	0.876046	#N/A	#N/A	1.23062	#N/A	#N/A	#N/A	#N/A	#N/A	#N/A	3.88966	#N/A	#N/A	#N/A	#N/A	#N/A	#N/A	#N/A	5	ENSG00000198105	ZNF248	protein_coding	zinc finger protein 248 [Source:HGNC Symbol;Acc:HGNC:13041]
CCDC25	#N/A	#N/A	#N/A	#N/A	#N/A	0.830805	1.50955	#N/A	#N/A	0.935675	0.656763	#N/A	#N/A	#N/A	#N/A	#N/A	#N/A	#N/A	#N/A	3.84408	#N/A	#N/A	#N/A	#N/A	#N/A	#N/A	#N/A	5	ENSG00000147419	CCDC25	protein_coding	coiled-coil domain containing 25 [Source:HGNC Symbol;Acc:HGNC:25591]
STOX1	#N/A	#N/A	#N/A	#N/A	#N/A	1.39395	#N/A	0.14806	#N/A	1.59671	0.647569	#N/A	0.958919	#N/A	#N/A	#N/A	#N/A	#N/A	#N/A	#N/A	#N/A	#N/A	#N/A	#N/A	#N/A	#N/A	#N/A	5	ENSG00000165730	STOX1	protein_coding	storkhead box 1 [Source:HGNC Symbol;Acc:HGNC:23508]
CA11	#N/A	#N/A	#N/A	#N/A	#N/A	1.18838	#N/A	#N/A	#N/A	1.33219	1.18383	#N/A	#N/A	#N/A	#N/A	#N/A	#N/A	#N/A	1.40297	3.17669	#N/A	#N/A	#N/A	#N/A	#N/A	#N/A	#N/A	5	ENSG00000063180	CA11	protein_coding	carbonic anhydrase 11 [Source:HGNC Symbol;Acc:HGNC:1370]
LINC02241	#N/A	#N/A	#N/A	#N/A	#N/A	0.974154	#N/A	#N/A	#N/A	0.678231	0.805022	#N/A	1.37981	#N/A	#N/A	#N/A	#N/A	#N/A	#N/A	4.22854	#N/A	#N/A	#N/A	#N/A	#N/A	#N/A	#N/A	5	ENSG00000251629	LINC02241	lncRNA	long intergenic non-protein coding RNA 2241 [Source:HGNC Symbol;Acc:HGNC:53126]
H2AC20	#N/A	#N/A	#N/A	#N/A	#N/A	0.975338	1.33899	#N/A	#N/A	#N/A	#N/A	#N/A	#N/A	0.933836	#N/A	#N/A	#N/A	#N/A	#N/A	1.53617	#N/A	#N/A	0.426835	#N/A	#N/A	#N/A	#N/A	5	ENSG00000184260	H2AC20	protein_coding	H2A clustered histone 20 [Source:HGNC Symbol;Acc:HGNC:4738]
IMP3	#N/A	#N/A	#N/A	#N/A	#N/A	0.992517	2.05545	#N/A	#N/A	#N/A	0.633184	#N/A	#N/A	0.542549	#N/A	#N/A	#N/A	#N/A	#N/A	2.88079	#N/A	#N/A	#N/A	#N/A	#N/A	#N/A	#N/A	5	ENSG00000177971	IMP3	protein_coding	IMP U3 small nucleolar ribonucleoprotein 3 [Source:HGNC Symbol;Acc:HGNC:14497]
MRPL49	#N/A	#N/A	#N/A	#N/A	#N/A	1.0434	2.95619	1.47819	#N/A	#N/A	0.909003	#N/A	#N/A	#N/A	#N/A	#N/A	#N/A	#N/A	#N/A	1.60423	#N/A	#N/A	#N/A	#N/A	#N/A	#N/A	#N/A	5	ENSG00000149792	MRPL49	protein_coding	mitochondrial ribosomal protein L49 [Source:HGNC Symbol;Acc:HGNC:1176]
ZCRB1	#N/A	#N/A	#N/A	#N/A	#N/A	0.677191	#N/A	1.15272	#N/A	0.590036	#N/A	#N/A	#N/A	0.47088	#N/A	#N/A	#N/A	#N/A	#N/A	5.69901	#N/A	#N/A	#N/A	#N/A	#N/A	#N/A	#N/A	5	ENSG00000139168	ZCRB1	protein_coding	zinc finger CCHC-type and RNA binding motif containing 1 [Source:HGNC Symbol;Acc:HGNC:29620]
#267646	#N/A	#N/A	#N/A	#N/A	#N/A	0.685587	#N/A	#N/A	#N/A	0.630325	0.203953	#N/A	0.306625	#N/A	#N/A	#N/A	#N/A	#N/A	#N/A	#N/A	#N/A	#N/A	#N/A	1.3381	#N/A	#N/A	#N/A	5	ENSG00000267646		lncRNA	novel transcript, antisense to ZNF491
NAPEPLD#161048	#N/A	#N/A	#N/A	#N/A	#N/A	0.582689	#N/A	1.04791	2.48474	#N/A	#N/A	#N/A	0.57113	#N/A	#N/A	#N/A	#N/A	#N/A	#N/A	6.25117	#N/A	#N/A	#N/A	#N/A	#N/A	#N/A	#N/A	5	ENSG00000161048	NAPEPLD	protein_coding	N-acyl phosphatidylethanolamine phospholipase D [Source:HGNC Symbol;Acc:HGNC:21683]
TGFB3	#N/A	#N/A	#N/A	#N/A	#N/A	1.44025	#N/A	#N/A	1.01687	0.801025	#N/A	#N/A	2.24984	#N/A	#N/A	#N/A	#N/A	#N/A	#N/A	3.09519	#N/A	#N/A	#N/A	#N/A	#N/A	#N/A	#N/A	5	ENSG00000119699	TGFB3	protein_coding	transforming growth factor beta 3 [Source:HGNC Symbol;Acc:HGNC:11769]
CALB1	#N/A	#N/A	#N/A	#N/A	#N/A	2.45549	#N/A	#N/A	#N/A	2.12189	#N/A	#N/A	3.02165	#N/A	#N/A	#N/A	#N/A	#N/A	0.281188	0.410295	#N/A	#N/A	#N/A	#N/A	#N/A	#N/A	#N/A	5	ENSG00000104327	CALB1	protein_coding	calbindin 1 [Source:HGNC Symbol;Acc:HGNC:1434]
PALM2AKAP2	#N/A	#N/A	#N/A	#N/A	#N/A	1.97849	2.17702	4.31911	#N/A	2.84261	#N/A	#N/A	#N/A	#N/A	#N/A	#N/A	#N/A	#N/A	#N/A	4.58798	#N/A	#N/A	#N/A	#N/A	#N/A	#N/A	#N/A	5	ENSG00000157654	PALM2AKAP2	protein_coding	PALM2 and AKAP2 fusion [Source:HGNC Symbol;Acc:HGNC:33529]
IL2RA	#N/A	#N/A	#N/A	#N/A	#N/A	2.67946	#N/A	#N/A	#N/A	2.92764	1.18201	#N/A	3.34409	#N/A	#N/A	#N/A	#N/A	#N/A	#N/A	1.74688	#N/A	#N/A	#N/A	#N/A	#N/A	#N/A	#N/A	5	ENSG00000134460	IL2RA	protein_coding	interleukin 2 receptor subunit alpha [Source:HGNC Symbol;Acc:HGNC:6008]
ECI2	#N/A	#N/A	#N/A	#N/A	#N/A	0.762356	2.12529	#N/A	#N/A	0.427965	#N/A	#N/A	#N/A	#N/A	#N/A	#N/A	#N/A	#N/A	1.068	5.81247	#N/A	#N/A	#N/A	#N/A	#N/A	#N/A	#N/A	5	ENSG00000198721	ECI2	protein_coding	enoyl-CoA delta isomerase 2 [Source:HGNC Symbol;Acc:HGNC:14601]
#271380	#N/A	#N/A	#N/A	#N/A	#N/A	1.58685	#N/A	#N/A	#N/A	1.04784	1.37564	#N/A	0.946101	#N/A	#N/A	#N/A	#N/A	#N/A	#N/A	1.38676	#N/A	#N/A	#N/A	#N/A	#N/A	#N/A	#N/A	5	ENSG00000271380		lncRNA	novel transcript, antisense to SHC1 and PYGO2
ZNF793-AS1	#N/A	#N/A	#N/A	#N/A	#N/A	3.1611	#N/A	#N/A	#N/A	3.37636	#N/A	#N/A	2.3388	1.72059	#N/A	#N/A	#N/A	#N/A	#N/A	#N/A	#N/A	#N/A	0.677431	#N/A	#N/A	#N/A	#N/A	5	ENSG00000266916	ZNF793-AS1	lncRNA	ZNF793 antisense RNA 1 (head to head) [Source:HGNC Symbol;Acc:HGNC:51303]
TIFA	#N/A	#N/A	#N/A	#N/A	#N/A	2.06828	#N/A	2.20976	#N/A	2.77391	1.25208	#N/A	#N/A	#N/A	#N/A	#N/A	#N/A	#N/A	#N/A	1.80146	#N/A	#N/A	#N/A	#N/A	#N/A	#N/A	#N/A	5	ENSG00000145365	TIFA	protein_coding	TRAF interacting protein with forkhead associated domain [Source:HGNC Symbol;Acc:HGNC:19075]
LMNTD2-AS1#254815	#N/A	#N/A	#N/A	#N/A	#N/A	2.20404	#N/A	#N/A	#N/A	1.88855	1.16129	#N/A	3.00775	#N/A	#N/A	#N/A	#N/A	#N/A	#N/A	0.205359	#N/A	#N/A	#N/A	#N/A	#N/A	#N/A	#N/A	5	ENSG00000254815	LMNTD2-AS1	lncRNA	LMNTD2 antisense RNA 1 [Source:HGNC Symbol;Acc:HGNC:41204]
#258824	#N/A	#N/A	#N/A	#N/A	#N/A	0.691844	#N/A	1.50595	#N/A	1.20753	#N/A	#N/A	1.24698	#N/A	#N/A	#N/A	#N/A	#N/A	#N/A	5.28874	#N/A	#N/A	#N/A	#N/A	#N/A	#N/A	#N/A	5	ENSG00000258824		lncRNA	novel transcript
#259033	#N/A	#N/A	#N/A	#N/A	#N/A	1.06451	#N/A	2.29377	#N/A	#N/A	#N/A	#N/A	1.72565	#N/A	#N/A	#N/A	#N/A	#N/A	#N/A	4.67044	#N/A	#N/A	#N/A	#N/A	0.745717	#N/A	#N/A	5	ENSG00000259033		lncRNA	novel transcript
PXMP4	#N/A	#N/A	#N/A	#N/A	#N/A	0.885692	1.29742	1.42487	#N/A	#N/A	0.882127	#N/A	#N/A	#N/A	#N/A	#N/A	#N/A	#N/A	#N/A	4.47002	#N/A	#N/A	#N/A	#N/A	#N/A	#N/A	#N/A	5	ENSG00000101417	PXMP4	protein_coding	peroxisomal membrane protein 4 [Source:HGNC Symbol;Acc:HGNC:15920]
RUVBL1#175792	#N/A	#N/A	#N/A	#N/A	#N/A	0.634591	0.870093	#N/A	#N/A	0.373349	#N/A	#N/A	0.633739	#N/A	#N/A	#N/A	#N/A	#N/A	#N/A	5.09358	#N/A	#N/A	#N/A	#N/A	#N/A	#N/A	#N/A	5	ENSG00000175792	RUVBL1	protein_coding	RuvB like AAA ATPase 1 [Source:HGNC Symbol;Acc:HGNC:10474]
ZNF442	#N/A	#N/A	#N/A	#N/A	#N/A	2.01543	#N/A	#N/A	#N/A	#N/A	#N/A	#N/A	3.27761	#N/A	#N/A	#N/A	#N/A	#N/A	#N/A	0.488552	#N/A	0.972439	#N/A	#N/A	1.04912	#N/A	#N/A	5	ENSG00000198342	ZNF442	protein_coding	zinc finger protein 442 [Source:HGNC Symbol;Acc:HGNC:20877]
PPAT	#N/A	#N/A	#N/A	#N/A	#N/A	0.692403	2.71788	#N/A	#N/A	0.548413	#N/A	#N/A	0.791433	#N/A	#N/A	#N/A	#N/A	#N/A	#N/A	5.71211	#N/A	#N/A	#N/A	#N/A	#N/A	#N/A	#N/A	5	ENSG00000128059	PPAT	protein_coding	phosphoribosyl pyrophosphate amidotransferase [Source:HGNC Symbol;Acc:HGNC:9238]
LINC01355#261326	#N/A	#N/A	#N/A	#N/A	#N/A	1.15497	2.24547	#N/A	1.03774	#N/A	#N/A	#N/A	1.5789	#N/A	#N/A	#N/A	#N/A	#N/A	#N/A	2.77453	#N/A	#N/A	#N/A	#N/A	#N/A	#N/A	#N/A	5	ENSG00000261326	LINC01355	lncRNA	long intergenic non-protein coding RNA 1355 [Source:HGNC Symbol;Acc:HGNC:50584]
HARS2	#N/A	#N/A	#N/A	#N/A	#N/A	0.60735	2.00111	1.08862	#N/A	#N/A	#N/A	#N/A	0.668887	#N/A	#N/A	#N/A	#N/A	#N/A	#N/A	6.23771	#N/A	#N/A	#N/A	#N/A	#N/A	#N/A	#N/A	5	ENSG00000112855	HARS2	protein_coding	histidyl-tRNA synthetase 2, mitochondrial [Source:HGNC Symbol;Acc:HGNC:4817]
MRPL40	#N/A	#N/A	#N/A	#N/A	#N/A	1.55495	#N/A	#N/A	#N/A	#N/A	#N/A	#N/A	#N/A	#N/A	#N/A	#N/A	#N/A	2.0625	#N/A	3.25626	0.906496	#N/A	0.941158	#N/A	#N/A	#N/A	#N/A	5	ENSG00000185608	MRPL40	protein_coding	mitochondrial ribosomal protein L40 [Source:HGNC Symbol;Acc:HGNC:14491]
#258695	#N/A	#N/A	#N/A	#N/A	#N/A	1.28503	#N/A	#N/A	#N/A	1.41091	#N/A	#N/A	1.43794	#N/A	#N/A	#N/A	#N/A	#N/A	1.06342	1.35958	#N/A	#N/A	#N/A	#N/A	#N/A	#N/A	#N/A	5	ENSG00000258695		lncRNA	novel transcript, antisense to HEATR4
ZFP62	#N/A	#N/A	#N/A	#N/A	#N/A	0.793708	2.52358	#N/A	3.24283	#N/A	#N/A	#N/A	0.46927	#N/A	#N/A	#N/A	#N/A	#N/A	#N/A	4.88978	#N/A	#N/A	#N/A	#N/A	#N/A	#N/A	#N/A	5	ENSG00000196670	ZFP62	protein_coding	ZFP62 zinc finger protein [Source:HGNC Symbol;Acc:HGNC:23241]
RGP1	#N/A	#N/A	#N/A	#N/A	#N/A	0.862048	#N/A	#N/A	#N/A	1.35313	0.738007	#N/A	0.652778	#N/A	#N/A	#N/A	#N/A	#N/A	#N/A	5.15586	#N/A	#N/A	#N/A	#N/A	#N/A	#N/A	#N/A	5	ENSG00000107185	RGP1	protein_coding	RGP1 homolog, RAB6A GEF complex partner 1 [Source:HGNC Symbol;Acc:HGNC:21965]
COA6-AS1	#N/A	#N/A	#N/A	#N/A	#N/A	1.27785	#N/A	1.52567	#N/A	#N/A	1.31227	#N/A	0.851162	#N/A	#N/A	#N/A	#N/A	#N/A	#N/A	4.56102	#N/A	#N/A	#N/A	#N/A	#N/A	#N/A	#N/A	5	ENSG00000231663	COA6-AS1	lncRNA	COA6 antisense RNA 1 [Source:HGNC Symbol;Acc:HGNC:40825]
CAPN8	#N/A	#N/A	#N/A	#N/A	#N/A	2.43333	#N/A	#N/A	#N/A	4.65266	1.35758	#N/A	1.72356	#N/A	#N/A	#N/A	#N/A	#N/A	#N/A	0.191509	#N/A	#N/A	#N/A	#N/A	#N/A	#N/A	#N/A	5	ENSG00000203697	CAPN8	protein_coding	calpain 8 [Source:HGNC Symbol;Acc:HGNC:1485]
EPS8L2	#N/A	#N/A	#N/A	#N/A	#N/A	4.37546	#N/A	#N/A	#N/A	2.87825	1.85923	#N/A	2.48443	#N/A	#N/A	#N/A	#N/A	#N/A	#N/A	1.06914	#N/A	#N/A	#N/A	#N/A	#N/A	#N/A	#N/A	5	ENSG00000177106	EPS8L2	protein_coding	EPS8 like 2 [Source:HGNC Symbol;Acc:HGNC:21296]
USP44	#N/A	#N/A	#N/A	#N/A	#N/A	1.67354	#N/A	#N/A	#N/A	1.46376	1.49741	#N/A	2.64411	#N/A	#N/A	#N/A	#N/A	#N/A	#N/A	0.710958	#N/A	#N/A	#N/A	#N/A	#N/A	#N/A	#N/A	5	ENSG00000136014	USP44	protein_coding	ubiquitin specific peptidase 44 [Source:HGNC Symbol;Acc:HGNC:20064]
SNHG26	#N/A	#N/A	#N/A	#N/A	#N/A	1.08767	#N/A	#N/A	1.20702	1.02016	#N/A	#N/A	1.47503	#N/A	#N/A	#N/A	#N/A	#N/A	#N/A	1.83328	#N/A	#N/A	#N/A	#N/A	#N/A	#N/A	#N/A	5	ENSG00000228649	SNHG26	lncRNA	small nucleolar RNA host gene 26 [Source:HGNC Symbol;Acc:HGNC:53131]
DNAAF10	#N/A	#N/A	#N/A	#N/A	#N/A	0.797952	1.2808	#N/A	1.99992	0.835178	#N/A	#N/A	#N/A	#N/A	#N/A	#N/A	#N/A	#N/A	#N/A	5.44955	#N/A	#N/A	#N/A	#N/A	#N/A	#N/A	#N/A	5	ENSG00000243667	DNAAF10	protein_coding	dynein axonemal assembly factor 10 [Source:HGNC Symbol;Acc:HGNC:25176]
C1orf109	#N/A	#N/A	#N/A	#N/A	#N/A	1.05928	1.22449	#N/A	#N/A	0.793467	#N/A	#N/A	0.696208	#N/A	#N/A	#N/A	#N/A	#N/A	#N/A	4.60632	#N/A	#N/A	#N/A	#N/A	#N/A	#N/A	#N/A	5	ENSG00000116922	C1orf109	protein_coding	chromosome 1 open reading frame 109 [Source:HGNC Symbol;Acc:HGNC:26039]
#267152	#N/A	#N/A	#N/A	#N/A	#N/A	1.36813	#N/A	#N/A	#N/A	1.42886	#N/A	#N/A	1.22482	#N/A	#N/A	#N/A	#N/A	#N/A	1.16639	1.3576	#N/A	#N/A	#N/A	#N/A	#N/A	#N/A	#N/A	5	ENSG00000267152		lncRNA	novel transcript
XRCC2	#N/A	#N/A	#N/A	#N/A	#N/A	1.72169	#N/A	#N/A	#N/A	1.23843	1.61172	#N/A	1.24705	#N/A	#N/A	#N/A	#N/A	#N/A	#N/A	0.505509	#N/A	#N/A	#N/A	#N/A	#N/A	#N/A	#N/A	5	ENSG00000196584	XRCC2	protein_coding	X-ray repair cross complementing 2 [Source:HGNC Symbol;Acc:HGNC:12829]
ARNILA	#N/A	#N/A	#N/A	#N/A	#N/A	1.78004	#N/A	#N/A	#N/A	1.51626	1.57961	#N/A	2.50993	#N/A	#N/A	#N/A	#N/A	#N/A	#N/A	0.451856	#N/A	#N/A	#N/A	#N/A	#N/A	#N/A	#N/A	5	ENSG00000235072	ARNILA	lncRNA	androgen receptor negatively regulated lncRNA [Source:HGNC Symbol;Acc:HGNC:54484]
P4HTM	#N/A	#N/A	#N/A	#N/A	#N/A	0.636718	#N/A	1.90893	#N/A	0.972145	#N/A	#N/A	0.60819	#N/A	#N/A	#N/A	#N/A	#N/A	#N/A	5.83774	#N/A	#N/A	#N/A	#N/A	#N/A	#N/A	#N/A	5	ENSG00000178467	P4HTM	protein_coding	prolyl 4-hydroxylase, transmembrane [Source:HGNC Symbol;Acc:HGNC:28858]
#223946	#N/A	#N/A	#N/A	#N/A	#N/A	2.3177	#N/A	#N/A	#N/A	1.84281	#N/A	#N/A	5.37519	#N/A	#N/A	#N/A	#N/A	#N/A	#N/A	#N/A	#N/A	#N/A	#N/A	0.894023	0.806908	#N/A	#N/A	5	ENSG00000223946		lncRNA	novel transcript
SARS1	#N/A	#N/A	#N/A	#N/A	#N/A	0.503695	1.01654	1.28677	#N/A	#N/A	0.486007	#N/A	#N/A	#N/A	#N/A	#N/A	#N/A	#N/A	#N/A	7.44037	#N/A	#N/A	#N/A	#N/A	#N/A	#N/A	#N/A	5	ENSG00000031698	SARS1	protein_coding	seryl-tRNA synthetase 1 [Source:HGNC Symbol;Acc:HGNC:10537]
ALDOC	#N/A	#N/A	#N/A	#N/A	#N/A	2.0193	#N/A	#N/A	#N/A	1.91177	#N/A	#N/A	#N/A	1.68968	#N/A	#N/A	#N/A	0.469036	0.240986	#N/A	#N/A	#N/A	#N/A	#N/A	#N/A	#N/A	#N/A	5	ENSG00000109107	ALDOC	protein_coding	aldolase, fructose-bisphosphate C [Source:HGNC Symbol;Acc:HGNC:418]
CNOT7	#N/A	#N/A	#N/A	#N/A	#N/A	0.363769	0.754959	#N/A	1.15321	#N/A	#N/A	#N/A	#N/A	#N/A	#N/A	#N/A	#N/A	#N/A	0.835176	7.76346	#N/A	#N/A	#N/A	#N/A	#N/A	#N/A	#N/A	5	ENSG00000198791	CNOT7	protein_coding	CCR4-NOT transcription complex subunit 7 [Source:HGNC Symbol;Acc:HGNC:14101]
SEC23A	#N/A	#N/A	#N/A	#N/A	#N/A	0.302475	#N/A	#N/A	#N/A	0.304161	0.52118	#N/A	0.506568	#N/A	#N/A	#N/A	#N/A	#N/A	#N/A	8.60253	#N/A	#N/A	#N/A	#N/A	#N/A	#N/A	#N/A	5	ENSG00000100934	SEC23A	protein_coding	SEC23 homolog A, COPII coat complex component [Source:HGNC Symbol;Acc:HGNC:10701]
TTC12	#N/A	#N/A	#N/A	#N/A	#N/A	0.752803	#N/A	1.46571	2.09213	#N/A	#N/A	#N/A	0.498036	#N/A	#N/A	#N/A	#N/A	#N/A	#N/A	5.10717	#N/A	#N/A	#N/A	#N/A	#N/A	#N/A	#N/A	5	ENSG00000149292	TTC12	protein_coding	tetratricopeptide repeat domain 12 [Source:HGNC Symbol;Acc:HGNC:23700]
ARRDC1-AS1	#N/A	#N/A	#N/A	#N/A	#N/A	0.776681	#N/A	#N/A	#N/A	0.793531	0.813618	#N/A	0.969433	#N/A	#N/A	#N/A	#N/A	#N/A	#N/A	4.87248	#N/A	#N/A	#N/A	#N/A	#N/A	#N/A	#N/A	5	ENSG00000203993	ARRDC1-AS1	lncRNA	ARRDC1 antisense RNA 1 [Source:HGNC Symbol;Acc:HGNC:23395]
KANK1	#N/A	#N/A	#N/A	#N/A	#N/A	1.37195	#N/A	#N/A	1.56787	2.17163	#N/A	#N/A	1.74957	#N/A	#N/A	#N/A	#N/A	#N/A	#N/A	5.29981	#N/A	#N/A	#N/A	#N/A	#N/A	#N/A	#N/A	5	ENSG00000107104	KANK1	protein_coding	KN motif and ankyrin repeat domains 1 [Source:HGNC Symbol;Acc:HGNC:19309]
#257284	#N/A	#N/A	#N/A	#N/A	#N/A	1.08562	1.72789	#N/A	1.75965	#N/A	#N/A	#N/A	1.63224	#N/A	#N/A	#N/A	#N/A	#N/A	#N/A	3.7248	#N/A	#N/A	#N/A	#N/A	#N/A	#N/A	#N/A	5	ENSG00000257284		lncRNA	novel transcript, antisense to ARHGAP15
RNFT2	#N/A	#N/A	#N/A	#N/A	#N/A	2.23429	#N/A	#N/A	0.913789	0.885422	#N/A	#N/A	2.1112	#N/A	#N/A	#N/A	#N/A	#N/A	#N/A	2.55109	#N/A	#N/A	#N/A	#N/A	#N/A	#N/A	#N/A	5	ENSG00000135119	RNFT2	protein_coding	ring finger protein, transmembrane 2 [Source:HGNC Symbol;Acc:HGNC:25905]
AHSA1	#N/A	#N/A	#N/A	#N/A	#N/A	0.943134	#N/A	#N/A	#N/A	#N/A	0.687596	#N/A	#N/A	0.462144	0.743188	#N/A	#N/A	#N/A	#N/A	4.23707	#N/A	#N/A	#N/A	#N/A	#N/A	#N/A	#N/A	5	ENSG00000100591	AHSA1	protein_coding	activator of HSP90 ATPase activity 1 [Source:HGNC Symbol;Acc:HGNC:1189]
#271774	#N/A	#N/A	#N/A	#N/A	#N/A	1.80418	1.81524	1.43878	#N/A	#N/A	#N/A	#N/A	1.60987	#N/A	#N/A	#N/A	#N/A	#N/A	#N/A	0.767332	#N/A	#N/A	#N/A	#N/A	#N/A	#N/A	#N/A	5	ENSG00000271774		lncRNA	novel transcript, antisense to TSHZ2
GPAT2	#N/A	#N/A	#N/A	#N/A	#N/A	1.36841	0.757706	#N/A	#N/A	1.86202	#N/A	#N/A	1.10464	#N/A	#N/A	#N/A	#N/A	#N/A	#N/A	2.1171	#N/A	#N/A	#N/A	#N/A	#N/A	#N/A	#N/A	5	ENSG00000186281	GPAT2	protein_coding	glycerol-3-phosphate acyltransferase 2, mitochondrial [Source:HGNC Symbol;Acc:HGNC:27168]
RSPO4	#N/A	#N/A	#N/A	#N/A	#N/A	2.02633	#N/A	#N/A	#N/A	1.39111	0.501669	#N/A	1.11829	#N/A	#N/A	#N/A	#N/A	#N/A	#N/A	0.151232	#N/A	#N/A	#N/A	#N/A	#N/A	#N/A	#N/A	5	ENSG00000101282	RSPO4	protein_coding	R-spondin 4 [Source:HGNC Symbol;Acc:HGNC:16175]
LINC02341	#N/A	#N/A	#N/A	#N/A	#N/A	2.21954	0.94506	#N/A	#N/A	#N/A	1.98381	#N/A	2.53295	#N/A	#N/A	#N/A	#N/A	#N/A	#N/A	1.7095	#N/A	#N/A	#N/A	#N/A	#N/A	#N/A	#N/A	5	ENSG00000283554	LINC02341	lncRNA	long intergenic non-protein coding RNA 2341 [Source:HGNC Symbol;Acc:HGNC:53261]
PDHX	#N/A	#N/A	#N/A	#N/A	#N/A	0.367326	#N/A	#N/A	#N/A	0.392443	#N/A	#N/A	0.530339	#N/A	#N/A	#N/A	#N/A	#N/A	#N/A	7.56096	#N/A	#N/A	#N/A	#N/A	0.274027	#N/A	#N/A	5	ENSG00000110435	PDHX	protein_coding	pyruvate dehydrogenase complex component X [Source:HGNC Symbol;Acc:HGNC:21350]
DTD2	#N/A	#N/A	#N/A	#N/A	#N/A	0.698423	1.79179	#N/A	1.38092	1.07243	#N/A	#N/A	#N/A	#N/A	#N/A	#N/A	#N/A	#N/A	#N/A	5.08701	#N/A	#N/A	#N/A	#N/A	#N/A	#N/A	#N/A	5	ENSG00000129480	DTD2	protein_coding	D-aminoacyl-tRNA deacylase 2 [Source:HGNC Symbol;Acc:HGNC:20277]
GNAZ	#N/A	#N/A	#N/A	#N/A	#N/A	2.63956	#N/A	#N/A	#N/A	2.30782	#N/A	#N/A	1.7167	#N/A	#N/A	#N/A	#N/A	#N/A	#N/A	#N/A	1.96081	0.333586	#N/A	#N/A	#N/A	#N/A	#N/A	5	ENSG00000128266	GNAZ	protein_coding	G protein subunit alpha z [Source:HGNC Symbol;Acc:HGNC:4395]
DGUOK	#N/A	#N/A	#N/A	#N/A	#N/A	0.359209	#N/A	1.30213	#N/A	#N/A	#N/A	#N/A	#N/A	0.24349	#N/A	#N/A	#N/A	#N/A	0.996419	3.71313	#N/A	#N/A	#N/A	#N/A	#N/A	#N/A	#N/A	5	ENSG00000114956	DGUOK	protein_coding	deoxyguanosine kinase [Source:HGNC Symbol;Acc:HGNC:2858]
UFL1-AS1	#N/A	#N/A	#N/A	#N/A	#N/A	0.683817	1.93	#N/A	#N/A	0.526584	#N/A	#N/A	1.59462	#N/A	#N/A	#N/A	#N/A	#N/A	#N/A	5.16995	#N/A	#N/A	#N/A	#N/A	#N/A	#N/A	#N/A	5	ENSG00000233797	UFL1-AS1	lncRNA	UFL1 antisense RNA 1 [Source:HGNC Symbol;Acc:HGNC:41007]
HPS6	#N/A	#N/A	#N/A	#N/A	#N/A	1.28038	#N/A	#N/A	#N/A	#N/A	#N/A	#N/A	#N/A	1.00482	#N/A	#N/A	#N/A	#N/A	0.87838	2.21038	1.40279	#N/A	#N/A	#N/A	#N/A	#N/A	#N/A	5	ENSG00000166189	HPS6	protein_coding	HPS6 biogenesis of lysosomal organelles complex 2 subunit 3 [Source:HGNC Symbol;Acc:HGNC:18817]
C1orf122	#N/A	#N/A	#N/A	#N/A	#N/A	0.747595	1.39294	1.54301	1.50297	#N/A	#N/A	#N/A	#N/A	#N/A	#N/A	#N/A	#N/A	#N/A	#N/A	3.40339	#N/A	#N/A	#N/A	#N/A	#N/A	#N/A	#N/A	5	ENSG00000197982	C1orf122	protein_coding	chromosome 1 open reading frame 122 [Source:HGNC Symbol;Acc:HGNC:24789]
ALG5	#N/A	#N/A	#N/A	#N/A	#N/A	0.389922	1.7437	#N/A	#N/A	#N/A	#N/A	#N/A	0.387208	0.300169	#N/A	#N/A	#N/A	#N/A	#N/A	5.29218	#N/A	#N/A	#N/A	#N/A	#N/A	#N/A	#N/A	5	ENSG00000120697	ALG5	protein_coding	ALG5 dolichyl-phosphate beta-glucosyltransferase [Source:HGNC Symbol;Acc:HGNC:20266]
FDFT1#079459	#N/A	#N/A	#N/A	#N/A	#N/A	0.303324	#N/A	0.90607	#N/A	#N/A	#N/A	#N/A	0.276661	#N/A	#N/A	#N/A	#N/A	#N/A	0.627818	7.99858	#N/A	#N/A	#N/A	#N/A	#N/A	#N/A	#N/A	5	ENSG00000079459	FDFT1	protein_coding	farnesyl-diphosphate farnesyltransferase 1 [Source:HGNC Symbol;Acc:HGNC:3629]
AEN	#N/A	#N/A	#N/A	#N/A	#N/A	0.82219	1.42046	#N/A	#N/A	0.595462	#N/A	#N/A	0.813808	#N/A	#N/A	#N/A	#N/A	#N/A	#N/A	4.41444	#N/A	#N/A	#N/A	#N/A	#N/A	#N/A	#N/A	5	ENSG00000181026	AEN	protein_coding	apoptosis enhancing nuclease [Source:HGNC Symbol;Acc:HGNC:25722]
#226605	#N/A	#N/A	#N/A	#N/A	#N/A	0.982028	#N/A	#N/A	#N/A	0.788743	#N/A	#N/A	2.2261	#N/A	#N/A	#N/A	#N/A	#N/A	#N/A	4.62643	#N/A	#N/A	#N/A	#N/A	#N/A	1.16444	#N/A	5	ENSG00000226605		lncRNA	novel transcript
YAE1	#N/A	#N/A	#N/A	#N/A	#N/A	0.945872	#N/A	#N/A	1.36829	#N/A	1.14871	#N/A	0.758682	#N/A	#N/A	#N/A	#N/A	#N/A	#N/A	3.64379	#N/A	#N/A	#N/A	#N/A	#N/A	#N/A	#N/A	5	ENSG00000241127	YAE1	protein_coding	YAE1 maturation factor of ABCE1 [Source:HGNC Symbol;Acc:HGNC:24857]
AIFM2	#N/A	#N/A	#N/A	#N/A	#N/A	0.925743	#N/A	#N/A	#N/A	0.67691	#N/A	#N/A	1.33254	#N/A	#N/A	#N/A	#N/A	1.14989	#N/A	1.9564	#N/A	#N/A	#N/A	#N/A	#N/A	#N/A	#N/A	5	ENSG00000042286	AIFM2	protein_coding	apoptosis inducing factor mitochondria associated 2 [Source:HGNC Symbol;Acc:HGNC:21411]
MBLAC2	#N/A	#N/A	#N/A	#N/A	#N/A	0.857835	1.93696	1.85145	#N/A	#N/A	#N/A	#N/A	0.625846	#N/A	#N/A	#N/A	#N/A	#N/A	#N/A	2.4114	#N/A	#N/A	#N/A	#N/A	#N/A	#N/A	#N/A	5	ENSG00000176055	MBLAC2	protein_coding	metallo-beta-lactamase domain containing 2 [Source:HGNC Symbol;Acc:HGNC:33711]
CDH24	#N/A	#N/A	#N/A	#N/A	#N/A	2.53198	#N/A	#N/A	#N/A	3.80507	0.89712	#N/A	4.00163	#N/A	#N/A	#N/A	#N/A	#N/A	#N/A	#N/A	#N/A	#N/A	#N/A	#N/A	0.654003	#N/A	#N/A	5	ENSG00000139880	CDH24	protein_coding	cadherin 24 [Source:HGNC Symbol;Acc:HGNC:14265]
TMEM102#181284	#N/A	#N/A	#N/A	#N/A	#N/A	1.21421	#N/A	#N/A	#N/A	#N/A	#N/A	#N/A	#N/A	0.946255	#N/A	#N/A	#N/A	1.78264	#N/A	1.27792	0.651058	#N/A	#N/A	#N/A	#N/A	#N/A	#N/A	5	ENSG00000181284	TMEM102	protein_coding	transmembrane protein 102 [Source:HGNC Symbol;Acc:HGNC:26722]
ARHGEF35-AS1	#N/A	#N/A	#N/A	#N/A	#N/A	2.85866	2.38149	#N/A	#N/A	2.37911	#N/A	#N/A	1.91682	#N/A	#N/A	#N/A	#N/A	#N/A	#N/A	2.39127	#N/A	#N/A	#N/A	#N/A	#N/A	#N/A	#N/A	5	ENSG00000244198	ARHGEF35-AS1	lncRNA	ARHGEF35 antisense RNA 1 [Source:HGNC Symbol;Acc:HGNC:41292]
AP5M1	#N/A	#N/A	#N/A	#N/A	#N/A	0.40582	#N/A	#N/A	#N/A	0.416167	#N/A	#N/A	0.456417	0.337299	#N/A	#N/A	#N/A	#N/A	#N/A	5.03005	#N/A	#N/A	#N/A	#N/A	#N/A	#N/A	#N/A	5	ENSG00000053770	AP5M1	protein_coding	adaptor related protein complex 5 subunit mu 1 [Source:HGNC Symbol;Acc:HGNC:20192]
GSG1L	#N/A	#N/A	#N/A	#N/A	#N/A	1.49451	#N/A	#N/A	#N/A	1.91138	1.1257	#N/A	2.99523	#N/A	#N/A	#N/A	#N/A	#N/A	#N/A	0.583563	#N/A	#N/A	#N/A	#N/A	#N/A	#N/A	#N/A	5	ENSG00000169181	GSG1L	protein_coding	GSG1 like [Source:HGNC Symbol;Acc:HGNC:28283]
ABCD4	#N/A	#N/A	#N/A	#N/A	#N/A	0.438628	#N/A	#N/A	#N/A	1.07047	0.584148	#N/A	0.857769	#N/A	#N/A	#N/A	#N/A	#N/A	#N/A	6.71285	#N/A	#N/A	#N/A	#N/A	#N/A	#N/A	#N/A	5	ENSG00000119688	ABCD4	protein_coding	ATP binding cassette subfamily D member 4 [Source:HGNC Symbol;Acc:HGNC:68]
INTS6-AS1	#N/A	#N/A	#N/A	#N/A	#N/A	0.636749	#N/A	#N/A	#N/A	0.691443	1.04	#N/A	0.688774	#N/A	#N/A	#N/A	#N/A	#N/A	#N/A	3.53117	#N/A	#N/A	#N/A	#N/A	#N/A	#N/A	#N/A	5	ENSG00000236778	INTS6-AS1	lncRNA	INTS6 antisense RNA 1 [Source:HGNC Symbol;Acc:HGNC:42691]
#284624	#N/A	#N/A	#N/A	#N/A	#N/A	1.28683	#N/A	#N/A	#N/A	1.09752	1.15249	#N/A	1.94646	#N/A	#N/A	#N/A	#N/A	#N/A	#N/A	1.37373	#N/A	#N/A	#N/A	#N/A	#N/A	#N/A	#N/A	5	ENSG00000284624		lncRNA	novel transcript
SYNGR3	#N/A	#N/A	#N/A	#N/A	#N/A	1.30367	#N/A	#N/A	#N/A	0.728719	#N/A	#N/A	0.621068	0.36742	#N/A	#N/A	#N/A	#N/A	#N/A	#N/A	1.60919	#N/A	#N/A	#N/A	#N/A	#N/A	#N/A	5	ENSG00000127561	SYNGR3	protein_coding	synaptogyrin 3 [Source:HGNC Symbol;Acc:HGNC:11501]
NSMCE4A	#N/A	#N/A	#N/A	#N/A	#N/A	0.413231	#N/A	#N/A	#N/A	0.56901	#N/A	#N/A	0.42851	0.304615	#N/A	#N/A	#N/A	#N/A	#N/A	4.23613	#N/A	#N/A	#N/A	#N/A	#N/A	#N/A	#N/A	5	ENSG00000107672	NSMCE4A	protein_coding	NSE4 homolog A, SMC5-SMC6 complex component [Source:HGNC Symbol;Acc:HGNC:25935]
FSIP2-AS1	#N/A	#N/A	#N/A	#N/A	#N/A	2.00231	#N/A	#N/A	#N/A	2.05281	#N/A	#N/A	4.18346	#N/A	#N/A	#N/A	#N/A	#N/A	#N/A	0.373735	#N/A	#N/A	#N/A	#N/A	1.51184	#N/A	#N/A	5	ENSG00000231646	FSIP2-AS1	lncRNA	FSIP2 antisense RNA 1 [Source:HGNC Symbol;Acc:HGNC:40978]
SLC35G1	#N/A	#N/A	#N/A	#N/A	#N/A	0.896245	#N/A	#N/A	1.65028	1.5861	#N/A	#N/A	1.2133	#N/A	#N/A	#N/A	#N/A	#N/A	#N/A	1.847	#N/A	#N/A	#N/A	#N/A	#N/A	#N/A	#N/A	5	ENSG00000176273	SLC35G1	protein_coding	solute carrier family 35 member G1 [Source:HGNC Symbol;Acc:HGNC:26607]
INTS2	#N/A	#N/A	#N/A	#N/A	#N/A	0.412367	#N/A	0.927723	#N/A	0.56956	#N/A	#N/A	0.718079	#N/A	#N/A	#N/A	#N/A	#N/A	#N/A	4.9764	#N/A	#N/A	#N/A	#N/A	#N/A	#N/A	#N/A	5	ENSG00000108506	INTS2	protein_coding	integrator complex subunit 2 [Source:HGNC Symbol;Acc:HGNC:29241]
AGBL4	#N/A	#N/A	#N/A	#N/A	#N/A	1.40331	0.881894	#N/A	#N/A	0.949493	#N/A	#N/A	2.26924	#N/A	#N/A	#N/A	#N/A	#N/A	#N/A	1.37403	#N/A	#N/A	#N/A	#N/A	#N/A	#N/A	#N/A	5	ENSG00000186094	AGBL4	protein_coding	AGBL carboxypeptidase 4 [Source:HGNC Symbol;Acc:HGNC:25892]
#261766	#N/A	#N/A	#N/A	#N/A	#N/A	1.04056	#N/A	#N/A	0.919848	0.788055	#N/A	#N/A	1.89692	#N/A	#N/A	#N/A	#N/A	#N/A	#N/A	2.57491	#N/A	#N/A	#N/A	#N/A	#N/A	#N/A	#N/A	5	ENSG00000261766		lncRNA	novel transcript, antisense to SH2B1
LRWD1	#N/A	#N/A	#N/A	#N/A	#N/A	1.04238	2.0228	#N/A	#N/A	1.01185	1.80958	#N/A	#N/A	#N/A	#N/A	#N/A	#N/A	#N/A	#N/A	3.04731	#N/A	#N/A	#N/A	#N/A	#N/A	#N/A	#N/A	5	ENSG00000161036	LRWD1	protein_coding	leucine rich repeats and WD repeat domain containing 1 [Source:HGNC Symbol;Acc:HGNC:21769]
CEP76	#N/A	#N/A	#N/A	#N/A	#N/A	0.683421	#N/A	2.67548	#N/A	0.473753	#N/A	#N/A	0.578966	#N/A	#N/A	#N/A	#N/A	#N/A	#N/A	4.68752	#N/A	#N/A	#N/A	#N/A	#N/A	#N/A	#N/A	5	ENSG00000101624	CEP76	protein_coding	centrosomal protein 76 [Source:HGNC Symbol;Acc:HGNC:25727]
POLR3G	#N/A	#N/A	#N/A	#N/A	#N/A	1.10705	1.51997	#N/A	#N/A	0.743807	#N/A	#N/A	1.17163	#N/A	#N/A	#N/A	#N/A	#N/A	#N/A	2.2453	#N/A	#N/A	#N/A	#N/A	#N/A	#N/A	#N/A	5	ENSG00000113356	POLR3G	protein_coding	RNA polymerase III subunit G [Source:HGNC Symbol;Acc:HGNC:30075]
SLC46A3	#N/A	#N/A	#N/A	#N/A	#N/A	0.84836	1.81313	#N/A	1.47731	#N/A	#N/A	#N/A	#N/A	#N/A	#N/A	#N/A	#N/A	#N/A	2.36439	4.48492	#N/A	#N/A	#N/A	#N/A	#N/A	#N/A	#N/A	5	ENSG00000139508	SLC46A3	protein_coding	solute carrier family 46 member 3 [Source:HGNC Symbol;Acc:HGNC:27501]
#250101	#N/A	#N/A	#N/A	#N/A	#N/A	1.29135	#N/A	#N/A	#N/A	1.22972	1.35533	#N/A	1.73493	#N/A	#N/A	#N/A	#N/A	#N/A	#N/A	4.05162	#N/A	#N/A	#N/A	#N/A	#N/A	#N/A	#N/A	5	ENSG00000250101		lncRNA	novel transcript
HIRIP3	#N/A	#N/A	#N/A	#N/A	#N/A	1.87857	1.65937	#N/A	#N/A	#N/A	1.42394	#N/A	#N/A	0.623181	#N/A	#N/A	#N/A	#N/A	#N/A	1.65317	#N/A	#N/A	#N/A	#N/A	#N/A	#N/A	#N/A	5	ENSG00000149929	HIRIP3	protein_coding	HIRA interacting protein 3 [Source:HGNC Symbol;Acc:HGNC:4917]
SSB	#N/A	#N/A	#N/A	#N/A	#N/A	0.508281	#N/A	#N/A	#N/A	#N/A	#N/A	#N/A	#N/A	0.41434	#N/A	#N/A	#N/A	0.638954	0.819249	5.07773	#N/A	#N/A	#N/A	#N/A	#N/A	#N/A	#N/A	5	ENSG00000138385	SSB	protein_coding	small RNA binding exonuclease protection factor La [Source:HGNC Symbol;Acc:HGNC:11316]
LINC01918	#N/A	#N/A	#N/A	#N/A	#N/A	0.200934	#N/A	#N/A	#N/A	0.172086	#N/A	#N/A	0.152879	#N/A	#N/A	#N/A	#N/A	#N/A	#N/A	#N/A	0.147754	0.0780842	#N/A	#N/A	#N/A	#N/A	#N/A	5	ENSG00000226508	LINC01918	lncRNA	long intergenic non-protein coding RNA 1918 [Source:HGNC Symbol;Acc:HGNC:52737]
#286808	#N/A	#N/A	#N/A	#N/A	#N/A	0.938365	1.08582	#N/A	#N/A	0.52904	#N/A	#N/A	2.33347	#N/A	#N/A	#N/A	#N/A	#N/A	#N/A	6.45393	#N/A	#N/A	#N/A	#N/A	#N/A	#N/A	#N/A	5	ENSG00000286808		lncRNA	novel transcript, antisense to POLR3E
SH2D4A	#N/A	#N/A	#N/A	#N/A	#N/A	1.45841	#N/A	#N/A	#N/A	2.54439	3.12331	#N/A	2.21098	#N/A	#N/A	#N/A	#N/A	#N/A	#N/A	0.403202	#N/A	#N/A	#N/A	#N/A	#N/A	#N/A	#N/A	5	ENSG00000104611	SH2D4A	protein_coding	SH2 domain containing 4A [Source:HGNC Symbol;Acc:HGNC:26102]
DCP1B#151065	#N/A	#N/A	#N/A	#N/A	#N/A	0.742703	2.05516	1.34797	#N/A	#N/A	#N/A	#N/A	0.921877	#N/A	#N/A	#N/A	#N/A	#N/A	#N/A	3.78945	#N/A	#N/A	#N/A	#N/A	#N/A	#N/A	#N/A	5	ENSG00000151065	DCP1B	protein_coding	decapping mRNA 1B [Source:HGNC Symbol;Acc:HGNC:24451]
SMARCAD1	#N/A	#N/A	#N/A	#N/A	#N/A	0.310274	#N/A	1.03203	#N/A	0.269531	#N/A	#N/A	0.462494	#N/A	#N/A	#N/A	#N/A	#N/A	#N/A	5.23284	#N/A	#N/A	#N/A	#N/A	#N/A	#N/A	#N/A	5	ENSG00000163104	SMARCAD1	protein_coding	SWI/SNF-related, matrix-associated actin-dependent regulator of chromatin, subfamily a, containing DEAD/H box 1 [Source:HGNC Symbol;Acc:HGNC:18398]
KBTBD4#123444	#N/A	#N/A	#N/A	#N/A	#N/A	0.888083	#N/A	1.32401	#N/A	0.509717	#N/A	#N/A	1.05502	#N/A	#N/A	#N/A	#N/A	#N/A	#N/A	4.60652	#N/A	#N/A	#N/A	#N/A	#N/A	#N/A	#N/A	5	ENSG00000123444	KBTBD4	protein_coding	kelch repeat and BTB domain containing 4 [Source:HGNC Symbol;Acc:HGNC:23761]
SNAP25-AS1	#N/A	#N/A	#N/A	#N/A	#N/A	2.49166	#N/A	#N/A	#N/A	2.65181	1.67466	#N/A	3.59024	#N/A	#N/A	#N/A	#N/A	#N/A	#N/A	0.704227	#N/A	#N/A	#N/A	#N/A	#N/A	#N/A	#N/A	5	ENSG00000227906	SNAP25-AS1	lncRNA	SNAP25 antisense RNA 1 [Source:HGNC Symbol;Acc:HGNC:44312]
LYG1	#N/A	#N/A	#N/A	#N/A	#N/A	0.760322	#N/A	#N/A	#N/A	1.59229	#N/A	#N/A	1.39393	#N/A	#N/A	#N/A	#N/A	#N/A	#N/A	4.24851	#N/A	#N/A	#N/A	#N/A	0.881004	#N/A	#N/A	5	ENSG00000144214	LYG1	protein_coding	lysozyme g1 [Source:HGNC Symbol;Acc:HGNC:27014]
#233367	#N/A	#N/A	#N/A	#N/A	#N/A	0.774214	#N/A	#N/A	1.20086	#N/A	#N/A	#N/A	1.82302	#N/A	#N/A	#N/A	#N/A	#N/A	#N/A	5.42803	#N/A	#N/A	#N/A	#N/A	0.524165	#N/A	#N/A	5	ENSG00000233367		lncRNA	novel transcript
POLR2C	#N/A	#N/A	#N/A	#N/A	#N/A	0.547158	1.11882	#N/A	1.59842	#N/A	1.25667	#N/A	#N/A	#N/A	#N/A	#N/A	#N/A	#N/A	#N/A	6.08553	#N/A	#N/A	#N/A	#N/A	#N/A	#N/A	#N/A	5	ENSG00000102978	POLR2C	protein_coding	RNA polymerase II subunit C [Source:HGNC Symbol;Acc:HGNC:9189]
#242861	#N/A	#N/A	#N/A	#N/A	#N/A	0.566887	#N/A	#N/A	#N/A	1.35259	0.757762	#N/A	1.36425	#N/A	#N/A	#N/A	#N/A	#N/A	#N/A	6.11379	#N/A	#N/A	#N/A	#N/A	#N/A	#N/A	#N/A	5	ENSG00000242861		lncRNA	novel transcript
CUTC	#N/A	#N/A	#N/A	#N/A	#N/A	0.381766	#N/A	0.966975	#N/A	0.439676	#N/A	#N/A	0.469108	#N/A	#N/A	#N/A	#N/A	#N/A	#N/A	7.19308	#N/A	#N/A	#N/A	#N/A	#N/A	#N/A	#N/A	5	ENSG00000119929	CUTC	protein_coding	cutC copper transporter [Source:HGNC Symbol;Acc:HGNC:24271]
NME7	#N/A	#N/A	#N/A	#N/A	#N/A	0.348236	0.908122	1.2272	#N/A	#N/A	#N/A	#N/A	0.729908	#N/A	#N/A	#N/A	#N/A	#N/A	#N/A	7.27336	#N/A	#N/A	#N/A	#N/A	#N/A	#N/A	#N/A	5	ENSG00000143156	NME7	protein_coding	NME/NM23 family member 7 [Source:HGNC Symbol;Acc:HGNC:20461]
OR52N4	#N/A	#N/A	#N/A	#N/A	#N/A	0.312926	#N/A	#N/A	#N/A	0.208169	#N/A	#N/A	0.208493	0.191671	#N/A	#N/A	#N/A	#N/A	#N/A	#N/A	#N/A	#N/A	#N/A	#N/A	0.0869989	#N/A	#N/A	5	ENSG00000181074	OR52N4	protein_coding	olfactory receptor family 52 subfamily N member 4 [Source:HGNC Symbol;Acc:HGNC:15230]
SNHG12	#N/A	#N/A	#N/A	#N/A	#N/A	0.886668	1.30434	#N/A	#N/A	0.59639	#N/A	#N/A	0.649621	#N/A	#N/A	#N/A	#N/A	#N/A	#N/A	6.08159	#N/A	#N/A	#N/A	#N/A	#N/A	#N/A	#N/A	5	ENSG00000197989	SNHG12	lncRNA	small nucleolar RNA host gene 12 [Source:HGNC Symbol;Acc:HGNC:30062]
TSTD2	#N/A	#N/A	#N/A	#N/A	#N/A	0.442699	#N/A	#N/A	#N/A	#N/A	#N/A	#N/A	0.517574	0.285268	#N/A	#N/A	#N/A	#N/A	#N/A	7.00091	#N/A	0.394695	#N/A	#N/A	#N/A	#N/A	#N/A	5	ENSG00000136925	TSTD2	protein_coding	thiosulfate sulfurtransferase like domain containing 2 [Source:HGNC Symbol;Acc:HGNC:30087]
OSTC	#N/A	#N/A	#N/A	#N/A	#N/A	1.25127	0.983429	0.988282	#N/A	#N/A	#N/A	#N/A	#N/A	0.58347	#N/A	#N/A	#N/A	#N/A	#N/A	4.95796	#N/A	#N/A	#N/A	#N/A	#N/A	#N/A	#N/A	5	ENSG00000198856	OSTC	protein_coding	oligosaccharyltransferase complex non-catalytic subunit [Source:HGNC Symbol;Acc:HGNC:24448]
ST8SIA5-DT	#N/A	#N/A	#N/A	#N/A	#N/A	1.16787	#N/A	#N/A	#N/A	2.45213	#N/A	#N/A	1.90536	#N/A	#N/A	#N/A	#N/A	#N/A	#N/A	1.14616	#N/A	#N/A	#N/A	0.776762	#N/A	#N/A	#N/A	5	ENSG00000270112	ST8SIA5-DT	lncRNA	ST8SIA5 divergent transcript [Source:HGNC Symbol;Acc:HGNC:55267]
#245869	#N/A	#N/A	#N/A	#N/A	#N/A	0.317348	#N/A	#N/A	#N/A	0.272086	#N/A	#N/A	0.212764	#N/A	#N/A	#N/A	#N/A	#N/A	#N/A	#N/A	#N/A	#N/A	#N/A	0.188121	0.100411	#N/A	#N/A	5	ENSG00000245869		lncRNA	novel transcript, antisense to CXCR5
TRMU	#N/A	#N/A	#N/A	#N/A	#N/A	0.415571	#N/A	1.28831	1.17492	#N/A	#N/A	#N/A	0.738667	#N/A	#N/A	#N/A	#N/A	#N/A	#N/A	4.74036	#N/A	#N/A	#N/A	#N/A	#N/A	#N/A	#N/A	5	ENSG00000100416	TRMU	protein_coding	tRNA mitochondrial 2-thiouridylase [Source:HGNC Symbol;Acc:HGNC:25481]
PCIF1	#N/A	#N/A	#N/A	#N/A	#N/A	0.56144	#N/A	1.47394	#N/A	0.538353	#N/A	#N/A	#N/A	#N/A	0.669886	#N/A	#N/A	#N/A	#N/A	5.4885	#N/A	#N/A	#N/A	#N/A	#N/A	#N/A	#N/A	5	ENSG00000100982	PCIF1	protein_coding	phosphorylated CTD interacting factor 1 [Source:HGNC Symbol;Acc:HGNC:16200]
AXIN2	#N/A	#N/A	#N/A	#N/A	#N/A	1.55005	#N/A	#N/A	#N/A	1.38148	1.69177	#N/A	3.34208	#N/A	#N/A	#N/A	#N/A	#N/A	#N/A	0.332821	#N/A	#N/A	#N/A	#N/A	#N/A	#N/A	#N/A	5	ENSG00000168646	AXIN2	protein_coding	axin 2 [Source:HGNC Symbol;Acc:HGNC:904]
ELOA-AS1	#N/A	#N/A	#N/A	#N/A	#N/A	0.432752	#N/A	#N/A	1.68991	#N/A	#N/A	#N/A	0.943637	#N/A	#N/A	#N/A	#N/A	#N/A	#N/A	3.97094	#N/A	#N/A	#N/A	#N/A	0.357115	#N/A	#N/A	5	ENSG00000236810	ELOA-AS1	lncRNA	ELOA antisense RNA 1 [Source:HGNC Symbol;Acc:HGNC:50582]
CFAP44-AS1	#N/A	#N/A	#N/A	#N/A	#N/A	1.10783	1.14204	#N/A	#N/A	0.792354	#N/A	#N/A	4.05831	#N/A	#N/A	#N/A	#N/A	#N/A	#N/A	1.78123	#N/A	#N/A	#N/A	#N/A	#N/A	#N/A	#N/A	5	ENSG00000243849	CFAP44-AS1	lncRNA	CFAP44 antisense RNA 1 [Source:HGNC Symbol;Acc:HGNC:41113]
BNIPL	#N/A	#N/A	#N/A	#N/A	#N/A	0.946534	#N/A	#N/A	#N/A	1.84194	#N/A	#N/A	2.5564	#N/A	#N/A	#N/A	#N/A	#N/A	#N/A	2.93111	#N/A	#N/A	#N/A	#N/A	0.845751	#N/A	#N/A	5	ENSG00000163141	BNIPL	protein_coding	BCL2 interacting protein like [Source:HGNC Symbol;Acc:HGNC:16976]
TSR2	#N/A	#N/A	#N/A	#N/A	#N/A	0.592137	#N/A	1.18458	1.49653	#N/A	#N/A	0.732256	#N/A	#N/A	#N/A	#N/A	#N/A	#N/A	#N/A	2.84662	#N/A	#N/A	#N/A	#N/A	#N/A	#N/A	#N/A	5	ENSG00000158526	TSR2	protein_coding	TSR2 ribosome maturation factor [Source:HGNC Symbol;Acc:HGNC:25455]
CCT3	#N/A	#N/A	#N/A	#N/A	#N/A	0.648666	1.1789	0.975119	#N/A	#N/A	#N/A	#N/A	#N/A	0.294052	#N/A	#N/A	#N/A	#N/A	#N/A	4.50653	#N/A	#N/A	#N/A	#N/A	#N/A	#N/A	#N/A	5	ENSG00000163468	CCT3	protein_coding	chaperonin containing TCP1 subunit 3 [Source:HGNC Symbol;Acc:HGNC:1616]
#255046	#N/A	#N/A	#N/A	#N/A	#N/A	1.28034	#N/A	#N/A	#N/A	1.10441	1.58753	#N/A	0.954265	#N/A	#N/A	#N/A	#N/A	#N/A	#N/A	0.901032	#N/A	#N/A	#N/A	#N/A	#N/A	#N/A	#N/A	5	ENSG00000255046		lncRNA	novel transcript
CEP97	#N/A	#N/A	#N/A	#N/A	#N/A	0.760395	#N/A	#N/A	1.51395	0.523216	#N/A	#N/A	0.753801	#N/A	#N/A	#N/A	#N/A	#N/A	#N/A	6.40865	#N/A	#N/A	#N/A	#N/A	#N/A	#N/A	#N/A	5	ENSG00000182504	CEP97	protein_coding	centrosomal protein 97 [Source:HGNC Symbol;Acc:HGNC:26244]
EXO5	#N/A	#N/A	#N/A	#N/A	#N/A	0.926779	#N/A	1.87766	#N/A	#N/A	#N/A	#N/A	#N/A	#N/A	#N/A	#N/A	#N/A	#N/A	#N/A	3.20255	0.498629	#N/A	0.704867	#N/A	#N/A	#N/A	#N/A	5	ENSG00000164002	EXO5	protein_coding	exonuclease 5 [Source:HGNC Symbol;Acc:HGNC:26115]
CCDC167	#N/A	#N/A	#N/A	#N/A	#N/A	0.683872	#N/A	#N/A	1.53326	1.07203	#N/A	#N/A	0.595257	#N/A	#N/A	#N/A	#N/A	#N/A	#N/A	2.93858	#N/A	#N/A	#N/A	#N/A	#N/A	#N/A	#N/A	5	ENSG00000198937	CCDC167	protein_coding	coiled-coil domain containing 167 [Source:HGNC Symbol;Acc:HGNC:21239]
ZRANB3	#N/A	#N/A	#N/A	#N/A	#N/A	0.291838	0.901871	#N/A	#N/A	#N/A	#N/A	#N/A	0.680532	#N/A	#N/A	#N/A	#N/A	#N/A	#N/A	8.37015	#N/A	#N/A	#N/A	#N/A	0.359823	#N/A	#N/A	5	ENSG00000121988	ZRANB3	protein_coding	zinc finger RANBP2-type containing 3 [Source:HGNC Symbol;Acc:HGNC:25249]
EFCAB14	#N/A	#N/A	#N/A	#N/A	#N/A	0.307795	#N/A	#N/A	#N/A	0.3624	0.377143	#N/A	#N/A	0.439003	#N/A	#N/A	#N/A	#N/A	#N/A	3.69742	#N/A	#N/A	#N/A	#N/A	#N/A	#N/A	#N/A	5	ENSG00000159658	EFCAB14	protein_coding	EF-hand calcium binding domain 14 [Source:HGNC Symbol;Acc:HGNC:29051]
SEMA4G	#N/A	#N/A	#N/A	#N/A	#N/A	1.13621	1.98837	#N/A	#N/A	#N/A	#N/A	#N/A	2.52074	#N/A	#N/A	#N/A	#N/A	#N/A	#N/A	3.17786	#N/A	#N/A	#N/A	#N/A	1.17787	#N/A	#N/A	5	ENSG00000095539	SEMA4G	protein_coding	semaphorin 4G [Source:HGNC Symbol;Acc:HGNC:10735]
JPT2	#N/A	#N/A	#N/A	#N/A	#N/A	0.543495	2.55361	#N/A	#N/A	0.783889	#N/A	#N/A	0.720307	#N/A	#N/A	#N/A	#N/A	#N/A	#N/A	2.25145	#N/A	#N/A	#N/A	#N/A	#N/A	#N/A	#N/A	5	ENSG00000206053	JPT2	protein_coding	Jupiter microtubule associated homolog 2 [Source:HGNC Symbol;Acc:HGNC:14137]
#235939	#N/A	#N/A	#N/A	#N/A	#N/A	1.09966	#N/A	#N/A	#N/A	0.769343	#N/A	#N/A	2.24563	#N/A	#N/A	#N/A	#N/A	#N/A	#N/A	3.75471	#N/A	#N/A	#N/A	#N/A	0.74313	#N/A	#N/A	5	ENSG00000235939		lncRNA	novel transcript
IFT46	#N/A	#N/A	#N/A	#N/A	#N/A	0.695459	#N/A	#N/A	#N/A	1.13121	1.30661	#N/A	0.703144	#N/A	#N/A	#N/A	#N/A	#N/A	#N/A	4.14624	#N/A	#N/A	#N/A	#N/A	#N/A	#N/A	#N/A	5	ENSG00000118096	IFT46	protein_coding	intraflagellar transport 46 [Source:HGNC Symbol;Acc:HGNC:26146]
POLRMT	#N/A	#N/A	#N/A	#N/A	#N/A	0.5702	1.26421	1.57304	#N/A	0.595195	#N/A	#N/A	#N/A	#N/A	#N/A	#N/A	#N/A	#N/A	#N/A	5.08395	#N/A	#N/A	#N/A	#N/A	#N/A	#N/A	#N/A	5	ENSG00000099821	POLRMT	protein_coding	RNA polymerase mitochondrial [Source:HGNC Symbol;Acc:HGNC:9200]
NGDN	#N/A	#N/A	#N/A	#N/A	#N/A	0.326706	#N/A	#N/A	#N/A	0.310922	#N/A	#N/A	0.441698	#N/A	#N/A	#N/A	#N/A	#N/A	0.66298	7.32431	#N/A	#N/A	#N/A	#N/A	#N/A	#N/A	#N/A	5	ENSG00000129460	NGDN	protein_coding	neuroguidin [Source:HGNC Symbol;Acc:HGNC:20271]
SOD1	#N/A	#N/A	#N/A	#N/A	#N/A	1.43884	1.3674	1.20725	#N/A	#N/A	#N/A	#N/A	#N/A	#N/A	#N/A	#N/A	#N/A	1.17794	#N/A	1.66483	#N/A	#N/A	#N/A	#N/A	#N/A	#N/A	#N/A	5	ENSG00000142168	SOD1	protein_coding	superoxide dismutase 1 [Source:HGNC Symbol;Acc:HGNC:11179]
MRPS10	#N/A	#N/A	#N/A	#N/A	#N/A	0.454888	1.57183	#N/A	1.45282	#N/A	0.730695	#N/A	#N/A	#N/A	#N/A	#N/A	#N/A	#N/A	#N/A	2.19525	#N/A	#N/A	#N/A	#N/A	#N/A	#N/A	#N/A	5	ENSG00000048544	MRPS10	protein_coding	mitochondrial ribosomal protein S10 [Source:HGNC Symbol;Acc:HGNC:14502]
KRBOX4	#N/A	#N/A	#N/A	#N/A	#N/A	0.43284	#N/A	#N/A	1.12486	0.408662	#N/A	#N/A	0.455195	#N/A	#N/A	#N/A	#N/A	#N/A	#N/A	6.28385	#N/A	#N/A	#N/A	#N/A	#N/A	#N/A	#N/A	5	ENSG00000147121	KRBOX4	protein_coding	KRAB box domain containing 4 [Source:HGNC Symbol;Acc:HGNC:26007]
#257759	#N/A	#N/A	#N/A	#N/A	#N/A	0.660362	#N/A	1.5078	#N/A	#N/A	0.771284	#N/A	1.30229	#N/A	#N/A	#N/A	#N/A	#N/A	#N/A	5.02929	#N/A	#N/A	#N/A	#N/A	#N/A	#N/A	#N/A	5	ENSG00000257759		lncRNA	novel transcript
RWDD4	#N/A	#N/A	#N/A	#N/A	#N/A	0.51196	#N/A	#N/A	1.32734	#N/A	#N/A	#N/A	#N/A	#N/A	#N/A	#N/A	#N/A	1.2545	#N/A	3.86435	0.316336	#N/A	#N/A	#N/A	#N/A	#N/A	#N/A	5	ENSG00000182552	RWDD4	protein_coding	RWD domain containing 4 [Source:HGNC Symbol;Acc:HGNC:23750]
GPAM	#N/A	#N/A	#N/A	#N/A	#N/A	0.729439	#N/A	#N/A	#N/A	0.985534	#N/A	#N/A	0.933553	#N/A	#N/A	#N/A	#N/A	1.33977	#N/A	4.38613	#N/A	#N/A	#N/A	#N/A	#N/A	#N/A	#N/A	5	ENSG00000119927	GPAM	protein_coding	glycerol-3-phosphate acyltransferase, mitochondrial [Source:HGNC Symbol;Acc:HGNC:24865]
LINC03021#254319	#N/A	#N/A	#N/A	#N/A	#N/A	1.53148	#N/A	#N/A	#N/A	1.81284	#N/A	#N/A	1.29612	#N/A	#N/A	#N/A	#N/A	#N/A	#N/A	0.598495	#N/A	#N/A	#N/A	#N/A	#N/A	0.289161	#N/A	5	ENSG00000254319	LINC03021	lncRNA	long intergenic non-protein coding RNA 3021 [Source:HGNC Symbol;Acc:HGNC:56149]
RPL34-DT	#N/A	#N/A	#N/A	#N/A	#N/A	0.536237	1.30235	#N/A	#N/A	1.0254	#N/A	#N/A	1.58809	#N/A	#N/A	#N/A	#N/A	#N/A	#N/A	4.98023	#N/A	#N/A	#N/A	#N/A	#N/A	#N/A	#N/A	5	ENSG00000234492	RPL34-DT	lncRNA	RPL34 divergent transcript [Source:HGNC Symbol;Acc:HGNC:26749]
LRP8-DT	#N/A	#N/A	#N/A	#N/A	#N/A	1.33881	#N/A	#N/A	#N/A	2.44411	#N/A	#N/A	2.07704	#N/A	#N/A	#N/A	#N/A	#N/A	0.35531	0.566642	#N/A	#N/A	#N/A	#N/A	#N/A	#N/A	#N/A	5	ENSG00000225675	LRP8-DT	lncRNA	LRP8 divergent transcript [Source:HGNC Symbol;Acc:HGNC:52561]
#271858	#N/A	#N/A	#N/A	#N/A	#N/A	1.5458	#N/A	#N/A	#N/A	3.78925	#N/A	#N/A	1.81874	#N/A	#N/A	#N/A	#N/A	#N/A	0.267002	0.324951	#N/A	#N/A	#N/A	#N/A	#N/A	#N/A	#N/A	5	ENSG00000271858		lncRNA	novel transcript, antisense to CACNA2D2
AGA	#N/A	#N/A	#N/A	#N/A	#N/A	1.15548	#N/A	1.25949	#N/A	#N/A	1.35471	#N/A	#N/A	#N/A	#N/A	#N/A	#N/A	0.834198	#N/A	2.95585	#N/A	#N/A	#N/A	#N/A	#N/A	#N/A	#N/A	5	ENSG00000038002	AGA	protein_coding	aspartylglucosaminidase [Source:HGNC Symbol;Acc:HGNC:318]
RITA1	#N/A	#N/A	#N/A	#N/A	#N/A	0.792789	#N/A	2.78976	#N/A	1.11745	#N/A	#N/A	#N/A	#N/A	#N/A	#N/A	#N/A	#N/A	#N/A	2.47418	0.801143	#N/A	#N/A	#N/A	#N/A	#N/A	#N/A	5	ENSG00000139405	RITA1	protein_coding	RBPJ interacting and tubulin associated 1 [Source:HGNC Symbol;Acc:HGNC:25925]
LRIG2-DT#238198	#N/A	#N/A	#N/A	#N/A	#N/A	0.611879	#N/A	#N/A	1.93517	2.01563	#N/A	#N/A	1.83641	#N/A	#N/A	#N/A	#N/A	#N/A	#N/A	5.68461	#N/A	#N/A	#N/A	#N/A	#N/A	#N/A	#N/A	5	ENSG00000238198	LRIG2-DT	lncRNA	LRIG2 divergent transcript [Source:HGNC Symbol;Acc:HGNC:54312]
ARIH2OS	#N/A	#N/A	#N/A	#N/A	#N/A	1.19129	#N/A	#N/A	0.893322	1.32711	#N/A	#N/A	0.81337	#N/A	#N/A	#N/A	#N/A	#N/A	#N/A	3.125	#N/A	#N/A	#N/A	#N/A	#N/A	#N/A	#N/A	5	ENSG00000221883	ARIH2OS	lncRNA	ARIH2 opposite strand lncRNA [Source:HGNC Symbol;Acc:HGNC:34425]
#257545	#N/A	#N/A	#N/A	#N/A	#N/A	1.0955	1.45735	#N/A	1.24719	#N/A	#N/A	#N/A	1.96718	#N/A	#N/A	#N/A	#N/A	#N/A	#N/A	3.41681	#N/A	#N/A	#N/A	#N/A	#N/A	#N/A	#N/A	5	ENSG00000257545		lncRNA	novel transcript, antisense to POLR3B, RFX4 and RIC8B.
COQ4	#N/A	#N/A	#N/A	#N/A	#N/A	0.473502	#N/A	1.5828	1.84402	0.525887	#N/A	#N/A	#N/A	#N/A	#N/A	#N/A	#N/A	#N/A	#N/A	2.46818	#N/A	#N/A	#N/A	#N/A	#N/A	#N/A	#N/A	5	ENSG00000167113	COQ4	protein_coding	coenzyme Q4 [Source:HGNC Symbol;Acc:HGNC:19693]
FAM153A	#N/A	#N/A	#N/A	#N/A	#N/A	1.30131	#N/A	#N/A	#N/A	1.37896	#N/A	#N/A	1.41414	#N/A	#N/A	#N/A	#N/A	#N/A	1.04008	2.54751	#N/A	#N/A	#N/A	#N/A	#N/A	#N/A	#N/A	5	ENSG00000170074	FAM153A	protein_coding	family with sequence similarity 153 member A [Source:HGNC Symbol;Acc:HGNC:29940]
HELQ	#N/A	#N/A	#N/A	#N/A	#N/A	0.298476	#N/A	#N/A	#N/A	0.562157	#N/A	#N/A	0.540828	#N/A	#N/A	#N/A	#N/A	#N/A	0.753727	5.55916	#N/A	#N/A	#N/A	#N/A	#N/A	#N/A	#N/A	5	ENSG00000163312	HELQ	protein_coding	helicase, POLQ like [Source:HGNC Symbol;Acc:HGNC:18536]
MED21	#N/A	#N/A	#N/A	#N/A	#N/A	0.367971	#N/A	#N/A	#N/A	#N/A	0.428643	#N/A	0.578041	#N/A	#N/A	#N/A	#N/A	#N/A	0.932557	7.38372	#N/A	#N/A	#N/A	#N/A	#N/A	#N/A	#N/A	5	ENSG00000152944	MED21	protein_coding	mediator complex subunit 21 [Source:HGNC Symbol;Acc:HGNC:11473]
JTB	#N/A	#N/A	#N/A	#N/A	#N/A	0.823138	#N/A	1.75403	#N/A	#N/A	#N/A	#N/A	#N/A	0.729799	#N/A	#N/A	#N/A	1.3695	#N/A	2.21344	#N/A	#N/A	#N/A	#N/A	#N/A	#N/A	#N/A	5	ENSG00000143543	JTB	protein_coding	jumping translocation breakpoint [Source:HGNC Symbol;Acc:HGNC:6201]
#264290	#N/A	#N/A	#N/A	#N/A	#N/A	1.26639	#N/A	#N/A	#N/A	1.2055	#N/A	#N/A	1.53575	#N/A	#N/A	#N/A	#N/A	#N/A	#N/A	0.573596	#N/A	#N/A	#N/A	#N/A	1.01998	#N/A	#N/A	5	ENSG00000264290		lncRNA	novel transcript
MZT2B	#N/A	#N/A	#N/A	#N/A	#N/A	1.29017	#N/A	#N/A	#N/A	#N/A	#N/A	#N/A	#N/A	1.14361	#N/A	#N/A	#N/A	2.80164	#N/A	5.9919	#N/A	#N/A	0.547967	#N/A	#N/A	#N/A	#N/A	5	ENSG00000152082	MZT2B	protein_coding	mitotic spindle organizing protein 2B [Source:HGNC Symbol;Acc:HGNC:25886]
SNTA1	#N/A	#N/A	#N/A	#N/A	#N/A	1.48056	1.06822	#N/A	#N/A	1.88474	#N/A	#N/A	2.41612	#N/A	#N/A	#N/A	#N/A	#N/A	#N/A	1.31301	#N/A	#N/A	#N/A	#N/A	#N/A	#N/A	#N/A	5	ENSG00000101400	SNTA1	protein_coding	syntrophin alpha 1 [Source:HGNC Symbol;Acc:HGNC:11167]
#286503	#N/A	#N/A	#N/A	#N/A	#N/A	0.810793	#N/A	#N/A	#N/A	0.779439	#N/A	#N/A	1.10848	#N/A	#N/A	#N/A	#N/A	#N/A	1.09121	#N/A	#N/A	#N/A	#N/A	0.531618	#N/A	#N/A	#N/A	5	ENSG00000286503		lncRNA	novel transcript
TXNDC15	#N/A	#N/A	#N/A	#N/A	#N/A	0.283597	#N/A	#N/A	0.949189	#N/A	#N/A	#N/A	0.335323	#N/A	#N/A	#N/A	#N/A	#N/A	#N/A	4.34394	0.20744	#N/A	#N/A	#N/A	#N/A	#N/A	#N/A	5	ENSG00000113621	TXNDC15	protein_coding	thioredoxin domain containing 15 [Source:HGNC Symbol;Acc:HGNC:20652]
#267605	#N/A	#N/A	#N/A	#N/A	#N/A	1.16309	#N/A	#N/A	1.10034	#N/A	#N/A	#N/A	2.53971	#N/A	#N/A	#N/A	#N/A	#N/A	#N/A	2.75084	#N/A	#N/A	#N/A	#N/A	0.950462	#N/A	#N/A	5	ENSG00000267605		lncRNA	novel transcript, antisense to ZNF383
IGLC3	#N/A	#N/A	#N/A	#N/A	#N/A	1.50934	#N/A	#N/A	#N/A	#N/A	0.188873	0.0480328	#N/A	1.01814	#N/A	#N/A	#N/A	#N/A	#N/A	#N/A	#N/A	0.136142	#N/A	#N/A	#N/A	#N/A	#N/A	5	ENSG00000211679	IGLC3	IG_C_gene	immunoglobulin lambda constant 3 (Kern-Oz+ marker) [Source:HGNC Symbol;Acc:HGNC:5857]
#286817	#N/A	#N/A	#N/A	#N/A	#N/A	1.07242	#N/A	#N/A	#N/A	1.13277	1.84898	#N/A	1.29184	#N/A	#N/A	#N/A	#N/A	#N/A	#N/A	1.13437	#N/A	#N/A	#N/A	#N/A	#N/A	#N/A	#N/A	5	ENSG00000286817		lncRNA	novel transcript
#272800	#N/A	#N/A	#N/A	#N/A	#N/A	0.597721	#N/A	#N/A	1.65745	0.721521	#N/A	#N/A	1.30263	#N/A	#N/A	#N/A	#N/A	#N/A	#N/A	5.54181	#N/A	#N/A	#N/A	#N/A	#N/A	#N/A	#N/A	5	ENSG00000272800		lncRNA	novel transcript
CCS	#N/A	#N/A	#N/A	#N/A	#N/A	0.366263	0.908975	#N/A	#N/A	0.47944	#N/A	#N/A	#N/A	#N/A	#N/A	#N/A	1.32002	#N/A	#N/A	2.16839	#N/A	#N/A	#N/A	#N/A	#N/A	#N/A	#N/A	5	ENSG00000173992	CCS	protein_coding	copper chaperone for superoxide dismutase [Source:HGNC Symbol;Acc:HGNC:1613]
#268119	#N/A	#N/A	#N/A	#N/A	#N/A	1.91481	0.536157	0.421734	#N/A	#N/A	#N/A	#N/A	2.34469	#N/A	#N/A	#N/A	#N/A	#N/A	#N/A	#N/A	#N/A	#N/A	#N/A	#N/A	0.933461	#N/A	#N/A	5	ENSG00000268119		lncRNA	novel transcript
LINC02718	#N/A	#N/A	#N/A	#N/A	#N/A	1.38399	#N/A	#N/A	#N/A	2.05402	#N/A	#N/A	4.13717	#N/A	#N/A	#N/A	#N/A	#N/A	0.156568	#N/A	#N/A	#N/A	0.505631	#N/A	#N/A	#N/A	#N/A	5	ENSG00000255418	LINC02718	lncRNA	long intergenic non-protein coding RNA 2718 [Source:HGNC Symbol;Acc:HGNC:54235]
MED30	#N/A	#N/A	#N/A	#N/A	#N/A	0.333488	#N/A	#N/A	#N/A	0.445643	#N/A	#N/A	#N/A	0.383754	#N/A	#N/A	#N/A	#N/A	#N/A	4.26476	#N/A	#N/A	#N/A	#N/A	#N/A	#N/A	2.40898	5	ENSG00000164758	MED30	protein_coding	mediator complex subunit 30 [Source:HGNC Symbol;Acc:HGNC:23032]
MPC2	#N/A	#N/A	#N/A	#N/A	#N/A	0.48574	1.65	#N/A	1.36895	#N/A	#N/A	#N/A	#N/A	#N/A	#N/A	#N/A	#N/A	#N/A	#N/A	1.22758	0.636959	#N/A	#N/A	#N/A	#N/A	#N/A	#N/A	5	ENSG00000143158	MPC2	protein_coding	mitochondrial pyruvate carrier 2 [Source:HGNC Symbol;Acc:HGNC:24515]
C2orf27A	#N/A	#N/A	#N/A	#N/A	#N/A	0.695786	#N/A	1.97191	#N/A	#N/A	#N/A	#N/A	0.782945	#N/A	#N/A	#N/A	#N/A	1.28917	#N/A	4.11934	#N/A	#N/A	#N/A	#N/A	#N/A	#N/A	#N/A	5	ENSG00000287151	C2orf27A	lncRNA	chromosome 2 open reading frame 27A [Source:HGNC Symbol;Acc:HGNC:25077]
KIAA1143#163807	#N/A	#N/A	#N/A	#N/A	#N/A	0.337882	0.941391	#N/A	#N/A	#N/A	#N/A	#N/A	#N/A	0.407468	#N/A	#N/A	#N/A	0.625112	#N/A	5.00975	#N/A	#N/A	#N/A	#N/A	#N/A	#N/A	#N/A	5	ENSG00000163807	KIAA1143	protein_coding	KIAA1143 [Source:HGNC Symbol;Acc:HGNC:29198]
TTC27	#N/A	#N/A	#N/A	#N/A	#N/A	0.308298	1.78	#N/A	1.2036	#N/A	#N/A	#N/A	0.489936	#N/A	#N/A	#N/A	#N/A	#N/A	#N/A	8.17939	#N/A	#N/A	#N/A	#N/A	#N/A	#N/A	#N/A	5	ENSG00000018699	TTC27	protein_coding	tetratricopeptide repeat domain 27 [Source:HGNC Symbol;Acc:HGNC:25986]
VWA3A	#N/A	#N/A	#N/A	#N/A	#N/A	1.21633	#N/A	#N/A	#N/A	1.35455	#N/A	#N/A	1.50477	#N/A	#N/A	#N/A	#N/A	#N/A	#N/A	0.616636	#N/A	#N/A	#N/A	#N/A	1.27706	#N/A	#N/A	5	ENSG00000175267	VWA3A	protein_coding	von Willebrand factor A domain containing 3A [Source:HGNC Symbol;Acc:HGNC:27088]
HNRNPD-DT	#N/A	#N/A	#N/A	#N/A	#N/A	0.614273	3.66366	#N/A	#N/A	#N/A	1.06999	#N/A	0.501092	#N/A	#N/A	#N/A	#N/A	#N/A	#N/A	4.13219	#N/A	#N/A	#N/A	#N/A	#N/A	#N/A	#N/A	5	ENSG00000272677	HNRNPD-DT	lncRNA	HNRNPD divergent transcript [Source:HGNC Symbol;Acc:HGNC:55205]
ZNF773	#N/A	#N/A	#N/A	#N/A	#N/A	0.853086	1.76882	#N/A	#N/A	#N/A	#N/A	#N/A	0.876833	#N/A	#N/A	#N/A	#N/A	#N/A	1.10476	2.82018	#N/A	#N/A	#N/A	#N/A	#N/A	#N/A	#N/A	5	ENSG00000152439	ZNF773	protein_coding	zinc finger protein 773 [Source:HGNC Symbol;Acc:HGNC:30487]
RPL30-AS1	#N/A	#N/A	#N/A	#N/A	#N/A	0.965777	1.58419	#N/A	#N/A	#N/A	#N/A	#N/A	1.95703	#N/A	#N/A	#N/A	#N/A	#N/A	#N/A	2.41036	#N/A	#N/A	#N/A	#N/A	1.01991	#N/A	#N/A	5	ENSG00000245970	RPL30-AS1	lncRNA	RPL30 antisense RNA 1 [Source:HGNC Symbol;Acc:HGNC:56064]
B4GALT2	#N/A	#N/A	#N/A	#N/A	#N/A	1.4817	#N/A	#N/A	#N/A	1.59831	#N/A	#N/A	2.05671	#N/A	#N/A	#N/A	#N/A	#N/A	#N/A	0.195768	1.72388	#N/A	#N/A	#N/A	#N/A	#N/A	#N/A	5	ENSG00000117411	B4GALT2	protein_coding	beta-1,4-galactosyltransferase 2 [Source:HGNC Symbol;Acc:HGNC:925]
SNRPF	#N/A	#N/A	#N/A	#N/A	#N/A	0.821901	#N/A	#N/A	#N/A	0.643294	#N/A	#N/A	#N/A	0.522348	#N/A	#N/A	#N/A	1.57802	#N/A	6.22692	#N/A	#N/A	#N/A	#N/A	#N/A	#N/A	#N/A	5	ENSG00000139343	SNRPF	protein_coding	small nuclear ribonucleoprotein polypeptide F [Source:HGNC Symbol;Acc:HGNC:11162]
C1orf146	#N/A	#N/A	#N/A	#N/A	#N/A	1.12529	#N/A	#N/A	#N/A	2.17713	1.40669	#N/A	3.13706	#N/A	#N/A	#N/A	#N/A	#N/A	#N/A	0.783995	#N/A	#N/A	#N/A	#N/A	#N/A	#N/A	#N/A	5	ENSG00000203910	C1orf146	protein_coding	chromosome 1 open reading frame 146 [Source:HGNC Symbol;Acc:HGNC:24032]
ORC3	#N/A	#N/A	#N/A	#N/A	#N/A	0.283727	0.793638	#N/A	1.61038	#N/A	#N/A	#N/A	0.522983	#N/A	#N/A	#N/A	#N/A	#N/A	#N/A	7.38101	#N/A	#N/A	#N/A	#N/A	#N/A	#N/A	#N/A	5	ENSG00000135336	ORC3	protein_coding	origin recognition complex subunit 3 [Source:HGNC Symbol;Acc:HGNC:8489]
SLC35C2	#N/A	#N/A	#N/A	#N/A	#N/A	0.264982	1.20839	#N/A	#N/A	0.395781	#N/A	#N/A	0.380749	#N/A	#N/A	#N/A	#N/A	#N/A	#N/A	4.97114	#N/A	#N/A	#N/A	#N/A	#N/A	#N/A	#N/A	5	ENSG00000080189	SLC35C2	protein_coding	solute carrier family 35 member C2 [Source:HGNC Symbol;Acc:HGNC:17117]
SIRT3	#N/A	#N/A	#N/A	#N/A	#N/A	0.427291	#N/A	#N/A	2.981	#N/A	#N/A	#N/A	0.76188	#N/A	#N/A	#N/A	1.09067	#N/A	#N/A	5.95462	#N/A	#N/A	#N/A	#N/A	#N/A	#N/A	#N/A	5	ENSG00000142082	SIRT3	protein_coding	sirtuin 3 [Source:HGNC Symbol;Acc:HGNC:14931]
ZNF419	#N/A	#N/A	#N/A	#N/A	#N/A	1.12332	#N/A	#N/A	#N/A	0.914838	#N/A	#N/A	#N/A	#N/A	#N/A	#N/A	#N/A	#N/A	1.10825	2.04695	#N/A	#N/A	0.973278	#N/A	#N/A	#N/A	#N/A	5	ENSG00000105136	ZNF419	protein_coding	zinc finger protein 419 [Source:HGNC Symbol;Acc:HGNC:20648]
ZNF512B	#N/A	#N/A	#N/A	#N/A	#N/A	0.74641	#N/A	#N/A	2.14926	2.46535	#N/A	#N/A	1.48697	#N/A	#N/A	#N/A	#N/A	#N/A	#N/A	4.29385	#N/A	#N/A	#N/A	#N/A	#N/A	#N/A	#N/A	5	ENSG00000196700	ZNF512B	protein_coding	zinc finger protein 512B [Source:HGNC Symbol;Acc:HGNC:29212]
CCDC115	#N/A	#N/A	#N/A	#N/A	#N/A	0.66971	#N/A	#N/A	1.52025	#N/A	#N/A	#N/A	#N/A	#N/A	#N/A	#N/A	#N/A	1.23175	1.06981	1.4768	#N/A	#N/A	#N/A	#N/A	#N/A	#N/A	#N/A	5	ENSG00000136710	CCDC115	protein_coding	coiled-coil domain containing 115 [Source:HGNC Symbol;Acc:HGNC:28178]
EPM2A-DT	#N/A	#N/A	#N/A	#N/A	#N/A	0.600052	#N/A	#N/A	1.62712	#N/A	#N/A	#N/A	1.37827	#N/A	#N/A	#N/A	#N/A	#N/A	#N/A	7.27901	#N/A	#N/A	#N/A	#N/A	0.507631	#N/A	#N/A	5	ENSG00000235652	EPM2A-DT	lncRNA	EPM2A divergent transcript [Source:HGNC Symbol;Acc:HGNC:48990]
PIWIL2-DT	#N/A	#N/A	#N/A	#N/A	#N/A	0.786696	#N/A	#N/A	2.16013	#N/A	0.797384	#N/A	1.21632	#N/A	#N/A	#N/A	#N/A	#N/A	#N/A	3.74817	#N/A	#N/A	#N/A	#N/A	#N/A	#N/A	#N/A	5	ENSG00000254064	PIWIL2-DT	lncRNA	PIWIL2 divergent transcript [Source:HGNC Symbol;Acc:HGNC:55522]
DPPA4	#N/A	#N/A	#N/A	#N/A	#N/A	0.37268	#N/A	#N/A	#N/A	#N/A	#N/A	#N/A	0.250975	#N/A	#N/A	#N/A	#N/A	#N/A	#N/A	#N/A	#N/A	0.091332	0.0686227	0.197515	#N/A	#N/A	#N/A	5	ENSG00000121570	DPPA4	protein_coding	developmental pluripotency associated 4 [Source:HGNC Symbol;Acc:HGNC:19200]
#272871	#N/A	#N/A	#N/A	#N/A	#N/A	1.07417	#N/A	#N/A	#N/A	#N/A	1.34837	#N/A	1.12663	#N/A	#N/A	#N/A	#N/A	#N/A	#N/A	0.81986	0.791514	#N/A	#N/A	#N/A	#N/A	#N/A	#N/A	5	ENSG00000272871		lncRNA	novel transcript
MFSD4A	#N/A	#N/A	#N/A	#N/A	#N/A	0.613054	1.58344	#N/A	#N/A	0.595598	#N/A	#N/A	2.09502	#N/A	#N/A	#N/A	#N/A	#N/A	#N/A	4.91481	#N/A	#N/A	#N/A	#N/A	#N/A	#N/A	#N/A	5	ENSG00000174514	MFSD4A	protein_coding	major facilitator superfamily domain containing 4A [Source:HGNC Symbol;Acc:HGNC:25433]
#274629	#N/A	#N/A	#N/A	#N/A	#N/A	0.68439	#N/A	#N/A	1.57375	0.696808	#N/A	#N/A	2.95573	#N/A	#N/A	#N/A	#N/A	#N/A	#N/A	4.48976	#N/A	#N/A	#N/A	#N/A	#N/A	#N/A	#N/A	5	ENSG00000274629		lncRNA	novel transcript, antisense to CUL3
FGFR1OP2	#N/A	#N/A	#N/A	#N/A	#N/A	0.36721	#N/A	#N/A	#N/A	0.609249	0.738223	#N/A	#N/A	0.261456	#N/A	#N/A	#N/A	#N/A	#N/A	2.60107	#N/A	#N/A	#N/A	#N/A	#N/A	#N/A	#N/A	5	ENSG00000111790	FGFR1OP2	protein_coding	FGFR1 oncogene partner 2 [Source:HGNC Symbol;Acc:HGNC:23098]
#278022	#N/A	#N/A	#N/A	#N/A	#N/A	0.826844	#N/A	#N/A	#N/A	#N/A	0.191234	#N/A	0.554113	#N/A	#N/A	#N/A	#N/A	#N/A	#N/A	#N/A	#N/A	#N/A	0.233001	0.29184	#N/A	#N/A	#N/A	5	ENSG00000278022		lncRNA	novel transcript, sense intronic to IGF1R
GNL3	#N/A	#N/A	#N/A	#N/A	#N/A	0.306452	0.905539	#N/A	1.1662	0.2717	#N/A	#N/A	#N/A	#N/A	#N/A	#N/A	#N/A	#N/A	#N/A	7.28286	#N/A	#N/A	#N/A	#N/A	#N/A	#N/A	#N/A	5	ENSG00000163938	GNL3	protein_coding	G protein nucleolar 3 [Source:HGNC Symbol;Acc:HGNC:29931]
UPF3B	#N/A	#N/A	#N/A	#N/A	#N/A	0.255395	#N/A	#N/A	#N/A	0.453749	#N/A	#N/A	0.669949	#N/A	#N/A	#N/A	#N/A	#N/A	#N/A	8.23039	#N/A	#N/A	#N/A	#N/A	0.224406	#N/A	#N/A	5	ENSG00000125351	UPF3B	protein_coding	UPF3B regulator of nonsense mediated mRNA decay [Source:HGNC Symbol;Acc:HGNC:20439]
ZBTB33	#N/A	#N/A	#N/A	#N/A	#N/A	0.581957	#N/A	#N/A	#N/A	#N/A	#N/A	#N/A	#N/A	0.69803	#N/A	#N/A	#N/A	#N/A	1.68502	4.59827	0.407163	#N/A	#N/A	#N/A	#N/A	#N/A	#N/A	5	ENSG00000177485	ZBTB33	protein_coding	zinc finger and BTB domain containing 33 [Source:HGNC Symbol;Acc:HGNC:16682]
#286656	#N/A	#N/A	#N/A	#N/A	#N/A	0.905916	#N/A	#N/A	#N/A	0.911385	#N/A	#N/A	1.09214	#N/A	#N/A	#N/A	#N/A	#N/A	1.5523	3.7272	#N/A	#N/A	#N/A	#N/A	#N/A	#N/A	#N/A	5	ENSG00000286656		lncRNA	novel transcript
CORO1A-AS1	#N/A	#N/A	#N/A	#N/A	#N/A	0.679421	#N/A	#N/A	#N/A	1.27083	1.14998	#N/A	1.64341	#N/A	#N/A	#N/A	#N/A	#N/A	#N/A	3.05888	#N/A	#N/A	#N/A	#N/A	#N/A	#N/A	#N/A	5	ENSG00000261416	CORO1A-AS1	lncRNA	CORO1A antisense RNA 1 [Source:HGNC Symbol;Acc:HGNC:55367]
LRRC7	#N/A	#N/A	#N/A	#N/A	#N/A	0.953781	#N/A	#N/A	#N/A	0.759577	#N/A	#N/A	2.04625	#N/A	#N/A	#N/A	#N/A	#N/A	#N/A	5.439	#N/A	#N/A	#N/A	#N/A	0.484838	#N/A	#N/A	5	ENSG00000033122	LRRC7	protein_coding	leucine rich repeat containing 7 [Source:HGNC Symbol;Acc:HGNC:18531]
TTC3-AS1	#N/A	#N/A	#N/A	#N/A	#N/A	1.11318	#N/A	#N/A	2.10206	0.730596	#N/A	#N/A	2.18588	#N/A	#N/A	#N/A	#N/A	#N/A	#N/A	3.57523	#N/A	#N/A	#N/A	#N/A	#N/A	#N/A	#N/A	5	ENSG00000228677	TTC3-AS1	lncRNA	TTC3 antisense RNA 1 [Source:HGNC Symbol;Acc:HGNC:40595]
UPK2	#N/A	#N/A	#N/A	#N/A	#N/A	0.835987	#N/A	#N/A	#N/A	2.591	#N/A	#N/A	1.26614	#N/A	#N/A	#N/A	#N/A	#N/A	0.919707	2.27948	#N/A	#N/A	#N/A	#N/A	#N/A	#N/A	#N/A	5	ENSG00000110375	UPK2	protein_coding	uroplakin 2 [Source:HGNC Symbol;Acc:HGNC:12579]
#248664	#N/A	#N/A	#N/A	#N/A	#N/A	0.817887	1.86212	#N/A	#N/A	#N/A	#N/A	#N/A	1.68911	#N/A	#N/A	#N/A	#N/A	#N/A	#N/A	4.73092	#N/A	#N/A	#N/A	#N/A	0.800405	#N/A	#N/A	5	ENSG00000248664		lncRNA	novel transcript
RND1	#N/A	#N/A	#N/A	#N/A	#N/A	1.05621	#N/A	#N/A	#N/A	1.63344	#N/A	0.0688893	#N/A	#N/A	#N/A	#N/A	#N/A	0.140259	#N/A	#N/A	#N/A	#N/A	#N/A	1.16522	#N/A	#N/A	#N/A	5	ENSG00000172602	RND1	protein_coding	Rho family GTPase 1 [Source:HGNC Symbol;Acc:HGNC:18314]
#263847	#N/A	#N/A	#N/A	#N/A	#N/A	0.888434	1.89099	#N/A	2.50112	#N/A	#N/A	#N/A	1.71859	#N/A	#N/A	#N/A	#N/A	#N/A	#N/A	5.85091	#N/A	#N/A	#N/A	#N/A	#N/A	#N/A	#N/A	5	ENSG00000263847		lncRNA	novel transcript, antisense to NDUFV2
GTF2H2#145736	#N/A	#N/A	#N/A	#N/A	#N/A	0.286784	#N/A	#N/A	1.44842	#N/A	#N/A	#N/A	0.368626	0.256666	#N/A	#N/A	#N/A	#N/A	#N/A	7.22072	#N/A	#N/A	#N/A	#N/A	#N/A	#N/A	#N/A	5	ENSG00000145736	GTF2H2	protein_coding	general transcription factor IIH subunit 2 [Source:HGNC Symbol;Acc:HGNC:4656]
#261098	#N/A	#N/A	#N/A	#N/A	#N/A	0.592182	#N/A	#N/A	#N/A	#N/A	0.746319	#N/A	1.20674	#N/A	#N/A	#N/A	#N/A	#N/A	2.4663	1.88751	#N/A	#N/A	#N/A	#N/A	#N/A	#N/A	#N/A	5	ENSG00000261098		lncRNA	novel transcript
ZNF45-AS1	#N/A	#N/A	#N/A	#N/A	#N/A	0.914939	1.36591	#N/A	2.27971	#N/A	#N/A	#N/A	2.52533	#N/A	#N/A	#N/A	#N/A	#N/A	#N/A	4.19394	#N/A	#N/A	#N/A	#N/A	#N/A	#N/A	#N/A	5	ENSG00000267191	ZNF45-AS1	lncRNA	ZNF45 antisense RNA 1 [Source:HGNC Symbol;Acc:HGNC:55308]
ZNF852#178917	#N/A	#N/A	#N/A	#N/A	#N/A	0.498419	#N/A	1.38072	1.9289	#N/A	#N/A	#N/A	0.464134	#N/A	#N/A	#N/A	#N/A	#N/A	#N/A	2.38528	#N/A	#N/A	#N/A	#N/A	#N/A	#N/A	#N/A	5	ENSG00000178917	ZNF852	protein_coding	zinc finger protein 852 [Source:HGNC Symbol;Acc:HGNC:27713]
FAM104B	#N/A	#N/A	#N/A	#N/A	#N/A	0.789856	#N/A	1.11648	#N/A	#N/A	#N/A	#N/A	#N/A	#N/A	#N/A	#N/A	#N/A	#N/A	#N/A	1.22962	1.13033	#N/A	0.804954	#N/A	#N/A	#N/A	#N/A	5	ENSG00000182518	FAM104B	protein_coding	family with sequence similarity 104 member B [Source:HGNC Symbol;Acc:HGNC:25085]
RAB4A	#N/A	#N/A	#N/A	#N/A	#N/A	0.375876	0.806365	#N/A	1.25468	#N/A	#N/A	#N/A	#N/A	0.374219	#N/A	#N/A	#N/A	#N/A	#N/A	#N/A	0.353686	#N/A	#N/A	#N/A	#N/A	#N/A	#N/A	5	ENSG00000168118	RAB4A	protein_coding	RAB4A, member RAS oncogene family [Source:HGNC Symbol;Acc:HGNC:9781]
RSAD1	#N/A	#N/A	#N/A	#N/A	#N/A	0.419055	#N/A	1.04702	#N/A	#N/A	0.608959	#N/A	0.414005	#N/A	#N/A	#N/A	#N/A	#N/A	#N/A	5.92751	#N/A	#N/A	#N/A	#N/A	#N/A	#N/A	#N/A	5	ENSG00000136444	RSAD1	protein_coding	radical S-adenosyl methionine domain containing 1 [Source:HGNC Symbol;Acc:HGNC:25634]
#229321	#N/A	#N/A	#N/A	#N/A	#N/A	0.637983	#N/A	#N/A	1.46098	1.3032	#N/A	#N/A	1.30229	#N/A	#N/A	#N/A	#N/A	#N/A	#N/A	3.57521	#N/A	#N/A	#N/A	#N/A	#N/A	#N/A	#N/A	5	ENSG00000229321		lncRNA	novel transcript
ZDHHC12	#N/A	#N/A	#N/A	#N/A	#N/A	1.12843	#N/A	1.97787	#N/A	#N/A	0.913174	#N/A	#N/A	0.697342	#N/A	#N/A	#N/A	#N/A	#N/A	3.04003	#N/A	#N/A	#N/A	#N/A	#N/A	#N/A	#N/A	5	ENSG00000160446	ZDHHC12	protein_coding	zinc finger DHHC-type palmitoyltransferase 12 [Source:HGNC Symbol;Acc:HGNC:19159]
MAGEF1	#N/A	#N/A	#N/A	#N/A	#N/A	0.987949	#N/A	#N/A	#N/A	2.74228	#N/A	#N/A	#N/A	1.37229	#N/A	#N/A	#N/A	0.698955	#N/A	1.06923	#N/A	#N/A	#N/A	#N/A	#N/A	#N/A	#N/A	5	ENSG00000177383	MAGEF1	protein_coding	MAGE family member F1 [Source:HGNC Symbol;Acc:HGNC:29639]
RBM4B	#N/A	#N/A	#N/A	#N/A	#N/A	0.536268	#N/A	#N/A	#N/A	#N/A	#N/A	#N/A	0.812595	#N/A	#N/A	#N/A	#N/A	#N/A	#N/A	6.13968	#N/A	#N/A	#N/A	0.358343	0.613987	#N/A	#N/A	5	ENSG00000173914	RBM4B	protein_coding	RNA binding motif protein 4B [Source:HGNC Symbol;Acc:HGNC:28842]
SAMM50	#N/A	#N/A	#N/A	#N/A	#N/A	0.392041	#N/A	#N/A	#N/A	#N/A	#N/A	#N/A	#N/A	0.371827	#N/A	#N/A	#N/A	0.76111	0.986867	5.88157	#N/A	#N/A	#N/A	#N/A	#N/A	#N/A	#N/A	5	ENSG00000100347	SAMM50	protein_coding	SAMM50 sorting and assembly machinery component [Source:HGNC Symbol;Acc:HGNC:24276]
LINC02365	#N/A	#N/A	#N/A	#N/A	#N/A	0.988248	#N/A	#N/A	#N/A	#N/A	0.597322	#N/A	2.13945	#N/A	#N/A	#N/A	#N/A	#N/A	#N/A	#N/A	1.23112	#N/A	#N/A	#N/A	0.638612	#N/A	#N/A	5	ENSG00000254233	LINC02365	lncRNA	long intergenic non-protein coding RNA 2365 [Source:HGNC Symbol;Acc:HGNC:53285]
#286431	#N/A	#N/A	#N/A	#N/A	#N/A	0.812712	#N/A	#N/A	#N/A	1.21802	#N/A	#N/A	2.15637	#N/A	#N/A	#N/A	#N/A	#N/A	#N/A	2.54091	#N/A	#N/A	#N/A	#N/A	1.08584	#N/A	#N/A	5	ENSG00000286431		lncRNA	novel transcript
ZNF268	#N/A	#N/A	#N/A	#N/A	#N/A	0.467272	#N/A	1.29579	#N/A	0.644447	#N/A	#N/A	#N/A	#N/A	#N/A	#N/A	#N/A	#N/A	0.918999	4.90793	#N/A	#N/A	#N/A	#N/A	#N/A	#N/A	#N/A	5	ENSG00000090612	ZNF268	protein_coding	zinc finger protein 268 [Source:HGNC Symbol;Acc:HGNC:13061]
NIPBL-DT	#N/A	#N/A	#N/A	#N/A	#N/A	0.513787	#N/A	#N/A	1.71618	0.529326	#N/A	#N/A	#N/A	#N/A	#N/A	#N/A	#N/A	#N/A	1.66352	3.16863	#N/A	#N/A	#N/A	#N/A	#N/A	#N/A	#N/A	5	ENSG00000285967	NIPBL-DT	lncRNA	NIPBL divergent transcript [Source:HGNC Symbol;Acc:HGNC:51293]
HSPA2	#N/A	#N/A	#N/A	#N/A	#N/A	0.994345	#N/A	#N/A	#N/A	1.3018	1.23129	#N/A	1.98929	#N/A	#N/A	#N/A	#N/A	#N/A	#N/A	#N/A	0.87197	#N/A	#N/A	#N/A	#N/A	#N/A	#N/A	5	ENSG00000126803	HSPA2	protein_coding	heat shock protein family A (Hsp70) member 2 [Source:HGNC Symbol;Acc:HGNC:5235]
DLGAP1	#N/A	#N/A	#N/A	#N/A	#N/A	0.519371	#N/A	#N/A	#N/A	1.82436	#N/A	#N/A	1.52406	#N/A	#N/A	#N/A	#N/A	#N/A	1.52271	4.46915	#N/A	#N/A	#N/A	#N/A	#N/A	#N/A	#N/A	5	ENSG00000170579	DLGAP1	protein_coding	DLG associated protein 1 [Source:HGNC Symbol;Acc:HGNC:2905]
TCEAL1	#N/A	#N/A	#N/A	#N/A	#N/A	1.10673	#N/A	#N/A	#N/A	2.13458	#N/A	#N/A	#N/A	#N/A	#N/A	#N/A	#N/A	#N/A	0.933027	2.32505	#N/A	#N/A	0.635424	#N/A	#N/A	#N/A	#N/A	5	ENSG00000172465	TCEAL1	protein_coding	transcription elongation factor A like 1 [Source:HGNC Symbol;Acc:HGNC:11616]
FRMD4A	#N/A	#N/A	#N/A	#N/A	#N/A	0.59307	#N/A	#N/A	#N/A	0.919728	#N/A	#N/A	0.896031	#N/A	#N/A	#N/A	#N/A	#N/A	#N/A	3.37779	#N/A	#N/A	#N/A	#N/A	0.509112	#N/A	#N/A	5	ENSG00000151474	FRMD4A	protein_coding	FERM domain containing 4A [Source:HGNC Symbol;Acc:HGNC:25491]
DIRC3-AS1	#N/A	#N/A	#N/A	#N/A	#N/A	1.90072	#N/A	#N/A	#N/A	#N/A	#N/A	#N/A	1.45365	#N/A	#N/A	#N/A	#N/A	#N/A	0.181768	0.329423	#N/A	#N/A	#N/A	#N/A	0.716442	#N/A	#N/A	5	ENSG00000233143	DIRC3-AS1	lncRNA	DIRC3 antisense RNA 1 [Source:HGNC Symbol;Acc:HGNC:50636]
TTC36-AS1	#N/A	#N/A	#N/A	#N/A	#N/A	0.630087	#N/A	1.73767	#N/A	0.547364	#N/A	#N/A	2.44583	#N/A	#N/A	#N/A	#N/A	#N/A	#N/A	5.39951	#N/A	#N/A	#N/A	#N/A	#N/A	#N/A	#N/A	5	ENSG00000255435	TTC36-AS1	lncRNA	TTC36 and KMT2A antisense RNA 1 [Source:HGNC Symbol;Acc:HGNC:55495]
MORC2-AS1	#N/A	#N/A	#N/A	#N/A	#N/A	0.626167	#N/A	#N/A	2.00705	1.15513	#N/A	#N/A	1.35908	#N/A	#N/A	#N/A	#N/A	#N/A	#N/A	3.96316	#N/A	#N/A	#N/A	#N/A	#N/A	#N/A	#N/A	5	ENSG00000235989	MORC2-AS1	lncRNA	MORC2 antisense RNA 1 [Source:HGNC Symbol;Acc:HGNC:26662]
ZNF891	#N/A	#N/A	#N/A	#N/A	#N/A	0.620339	#N/A	#N/A	2.07339	0.691377	#N/A	#N/A	0.587817	#N/A	#N/A	#N/A	#N/A	#N/A	#N/A	4.7283	#N/A	#N/A	#N/A	#N/A	#N/A	#N/A	#N/A	5	ENSG00000214029	ZNF891	protein_coding	zinc finger protein 891 [Source:HGNC Symbol;Acc:HGNC:38709]
#286723	#N/A	#N/A	#N/A	#N/A	#N/A	1.72408	#N/A	#N/A	#N/A	1.94762	#N/A	#N/A	2.20268	1.09134	#N/A	#N/A	#N/A	#N/A	#N/A	0.919628	#N/A	#N/A	#N/A	#N/A	#N/A	#N/A	#N/A	5	ENSG00000286723		lncRNA	novel transcript
NOL9	#N/A	#N/A	#N/A	#N/A	#N/A	0.319945	#N/A	0.801147	#N/A	0.371744	#N/A	#N/A	0.41602	#N/A	#N/A	#N/A	#N/A	#N/A	#N/A	7.52754	#N/A	#N/A	#N/A	#N/A	#N/A	#N/A	#N/A	5	ENSG00000162408	NOL9	protein_coding	nucleolar protein 9 [Source:HGNC Symbol;Acc:HGNC:26265]
RAD17#152942	#N/A	#N/A	#N/A	#N/A	#N/A	0.314566	#N/A	#N/A	1.27833	#N/A	0.549618	#N/A	0.339502	#N/A	#N/A	#N/A	#N/A	#N/A	#N/A	6.68326	#N/A	#N/A	#N/A	#N/A	#N/A	#N/A	#N/A	5	ENSG00000152942	RAD17	protein_coding	RAD17 checkpoint clamp loader component [Source:HGNC Symbol;Acc:HGNC:9807]
TCF3	#N/A	#N/A	#N/A	#N/A	#N/A	0.3016	#N/A	#N/A	1.26168	#N/A	#N/A	#N/A	0.375223	#N/A	#N/A	#N/A	#N/A	#N/A	#N/A	7.20286	0.203428	#N/A	#N/A	#N/A	#N/A	#N/A	#N/A	5	ENSG00000071564	TCF3	protein_coding	transcription factor 3 [Source:HGNC Symbol;Acc:HGNC:11633]
SNAP47	#N/A	#N/A	#N/A	#N/A	#N/A	0.412328	#N/A	#N/A	1.42002	#N/A	0.636292	#N/A	0.609059	#N/A	#N/A	#N/A	#N/A	#N/A	#N/A	5.20441	#N/A	#N/A	#N/A	#N/A	#N/A	#N/A	#N/A	5	ENSG00000143740	SNAP47	protein_coding	synaptosome associated protein 47 [Source:HGNC Symbol;Acc:HGNC:30669]
MTX3	#N/A	#N/A	#N/A	#N/A	#N/A	0.617436	2.17178	#N/A	#N/A	0.555591	#N/A	#N/A	0.805076	#N/A	#N/A	#N/A	#N/A	#N/A	#N/A	5.19307	#N/A	#N/A	#N/A	#N/A	#N/A	#N/A	#N/A	5	ENSG00000177034	MTX3	protein_coding	metaxin 3 [Source:HGNC Symbol;Acc:HGNC:24812]
NUBPL	#N/A	#N/A	#N/A	#N/A	#N/A	0.254994	#N/A	#N/A	1.05969	0.184083	#N/A	#N/A	0.371673	#N/A	#N/A	#N/A	#N/A	#N/A	#N/A	8.54455	#N/A	#N/A	#N/A	#N/A	#N/A	#N/A	#N/A	5	ENSG00000151413	NUBPL	protein_coding	NUBP iron-sulfur cluster assembly factor, mitochondrial [Source:HGNC Symbol;Acc:HGNC:20278]
MMP21	#N/A	#N/A	#N/A	#N/A	#N/A	0.78832	#N/A	#N/A	#N/A	0.821025	#N/A	#N/A	2.04525	#N/A	#N/A	#N/A	#N/A	#N/A	#N/A	1.91404	#N/A	#N/A	#N/A	#N/A	1.04775	#N/A	#N/A	5	ENSG00000154485	MMP21	protein_coding	matrix metallopeptidase 21 [Source:HGNC Symbol;Acc:HGNC:14357]
TNS2-AS1	#N/A	#N/A	#N/A	#N/A	#N/A	0.400677	#N/A	#N/A	1.1576	#N/A	#N/A	#N/A	1.49706	#N/A	#N/A	#N/A	#N/A	#N/A	#N/A	5.84008	#N/A	#N/A	#N/A	#N/A	0.69604	#N/A	#N/A	5	ENSG00000257337	TNS2-AS1	lncRNA	TNS2 antisense RNA 1 [Source:HGNC Symbol;Acc:HGNC:27464]
CFAP410	#N/A	#N/A	#N/A	#N/A	#N/A	0.456316	#N/A	#N/A	#N/A	0.909254	0.819273	#N/A	#N/A	#N/A	#N/A	#N/A	#N/A	#N/A	#N/A	4.89169	#N/A	0.550714	#N/A	#N/A	#N/A	#N/A	#N/A	5	ENSG00000160226	CFAP410	protein_coding	cilia and flagella associated protein 410 [Source:HGNC Symbol;Acc:HGNC:1260]
ACOT13	#N/A	#N/A	#N/A	#N/A	#N/A	0.575484	#N/A	#N/A	1.35493	#N/A	0.526061	#N/A	0.675078	#N/A	#N/A	#N/A	#N/A	#N/A	#N/A	2.9002	#N/A	#N/A	#N/A	#N/A	#N/A	#N/A	#N/A	5	ENSG00000112304	ACOT13	protein_coding	acyl-CoA thioesterase 13 [Source:HGNC Symbol;Acc:HGNC:20999]
TUFM	#N/A	#N/A	#N/A	#N/A	#N/A	0.799819	#N/A	#N/A	#N/A	#N/A	#N/A	#N/A	#N/A	0.635925	#N/A	#N/A	#N/A	2.2348	#N/A	7.05573	0.417345	#N/A	#N/A	#N/A	#N/A	#N/A	#N/A	5	ENSG00000178952	TUFM	protein_coding	Tu translation elongation factor, mitochondrial [Source:HGNC Symbol;Acc:HGNC:12420]
NQO1-DT	#N/A	#N/A	#N/A	#N/A	#N/A	0.631857	#N/A	#N/A	#N/A	0.81539	#N/A	#N/A	1.75948	#N/A	#N/A	#N/A	#N/A	#N/A	#N/A	3.17495	#N/A	#N/A	#N/A	#N/A	1.17752	#N/A	#N/A	5	ENSG00000262136	NQO1-DT	lncRNA	NQO1 divergent transcript [Source:HGNC Symbol;Acc:HGNC:55344]
HADH	#N/A	#N/A	#N/A	#N/A	#N/A	0.607748	1.05356	#N/A	2.28853	0.574232	#N/A	#N/A	#N/A	#N/A	#N/A	#N/A	#N/A	#N/A	#N/A	3.4441	#N/A	#N/A	#N/A	#N/A	#N/A	#N/A	#N/A	5	ENSG00000138796	HADH	protein_coding	hydroxyacyl-CoA dehydrogenase [Source:HGNC Symbol;Acc:HGNC:4799]
#286302	#N/A	#N/A	#N/A	#N/A	#N/A	0.959878	1.51868	#N/A	#N/A	#N/A	#N/A	#N/A	2.94875	#N/A	#N/A	#N/A	#N/A	#N/A	#N/A	3.65091	#N/A	#N/A	#N/A	0.721242	#N/A	#N/A	#N/A	5	ENSG00000286302		lncRNA	novel transcript, antisense to NEK1
DLGAP4-AS1	#N/A	#N/A	#N/A	#N/A	#N/A	0.456089	#N/A	#N/A	#N/A	0.623682	#N/A	#N/A	1.73742	#N/A	#N/A	#N/A	1.2616	#N/A	#N/A	5.12184	#N/A	#N/A	#N/A	#N/A	#N/A	#N/A	#N/A	5	ENSG00000232907	DLGAP4-AS1	lncRNA	DLGAP4 antisense RNA 1 [Source:HGNC Symbol;Acc:HGNC:51223]
KRTCAP3	#N/A	#N/A	#N/A	#N/A	#N/A	0.60259	#N/A	1.63192	#N/A	1.32004	#N/A	#N/A	1.40262	#N/A	#N/A	#N/A	#N/A	#N/A	#N/A	3.67336	#N/A	#N/A	#N/A	#N/A	#N/A	#N/A	#N/A	5	ENSG00000157992	KRTCAP3	protein_coding	keratinocyte associated protein 3 [Source:HGNC Symbol;Acc:HGNC:28943]
#288012	#N/A	#N/A	#N/A	#N/A	#N/A	1.16753	#N/A	#N/A	#N/A	#N/A	#N/A	#N/A	#N/A	#N/A	#N/A	#N/A	#N/A	#N/A	#N/A	0.587807	1.40482	1.33643	0.876652	#N/A	#N/A	#N/A	#N/A	5	ENSG00000288012		lncRNA	novel transcript, antisense to CUL5
FAM161B	#N/A	#N/A	#N/A	#N/A	#N/A	0.729595	1.44498	#N/A	#N/A	#N/A	#N/A	#N/A	1.78012	#N/A	#N/A	#N/A	#N/A	#N/A	1.71804	4.35576	#N/A	#N/A	#N/A	#N/A	#N/A	#N/A	#N/A	5	ENSG00000156050	FAM161B	protein_coding	FAM161 centrosomal protein B [Source:HGNC Symbol;Acc:HGNC:19854]
ANGPTL1	#N/A	#N/A	#N/A	#N/A	#N/A	1.01883	3.53417	#N/A	#N/A	#N/A	#N/A	#N/A	0.855735	#N/A	#N/A	#N/A	#N/A	#N/A	#N/A	3.46912	#N/A	#N/A	2.78388	#N/A	#N/A	#N/A	#N/A	5	ENSG00000116194	ANGPTL1	protein_coding	angiopoietin like 1 [Source:HGNC Symbol;Acc:HGNC:489]
OSBPL10	#N/A	#N/A	#N/A	#N/A	#N/A	1.42897	1.5521	2.59619	1.36458	#N/A	#N/A	#N/A	#N/A	#N/A	#N/A	#N/A	#N/A	#N/A	#N/A	2.10786	#N/A	#N/A	#N/A	#N/A	#N/A	#N/A	#N/A	5	ENSG00000144645	OSBPL10	protein_coding	oxysterol binding protein like 10 [Source:HGNC Symbol;Acc:HGNC:16395]
DGAT2L6	#N/A	#N/A	#N/A	#N/A	#N/A	1.22687	#N/A	#N/A	#N/A	1.56155	0.654136	#N/A	3.21376	#N/A	#N/A	#N/A	#N/A	#N/A	#N/A	#N/A	#N/A	#N/A	#N/A	#N/A	0.545852	#N/A	#N/A	5	ENSG00000184210	DGAT2L6	protein_coding	diacylglycerol O-acyltransferase 2 like 6 [Source:HGNC Symbol;Acc:HGNC:23250]
TFAM	#N/A	#N/A	#N/A	#N/A	#N/A	0.44948	#N/A	#N/A	#N/A	0.398508	#N/A	#N/A	#N/A	0.539648	0.736037	#N/A	#N/A	#N/A	#N/A	3.75669	#N/A	#N/A	#N/A	#N/A	#N/A	#N/A	#N/A	5	ENSG00000108064	TFAM	protein_coding	transcription factor A, mitochondrial [Source:HGNC Symbol;Acc:HGNC:11741]
GNPAT	#N/A	#N/A	#N/A	#N/A	#N/A	0.219152	#N/A	#N/A	#N/A	0.278709	0.40412	#N/A	#N/A	#N/A	#N/A	#N/A	#N/A	#N/A	0.683159	4.40935	#N/A	#N/A	#N/A	#N/A	#N/A	#N/A	#N/A	5	ENSG00000116906	GNPAT	protein_coding	glyceronephosphate O-acyltransferase [Source:HGNC Symbol;Acc:HGNC:4416]
EHMT2#204371	#N/A	#N/A	#N/A	#N/A	#N/A	0.432432	#N/A	#N/A	#N/A	0.342245	#N/A	#N/A	#N/A	#N/A	#N/A	#N/A	#N/A	#N/A	0.746547	6.51448	#N/A	0.422992	#N/A	#N/A	#N/A	#N/A	#N/A	5	ENSG00000204371	EHMT2	protein_coding	euchromatic histone lysine methyltransferase 2 [Source:HGNC Symbol;Acc:HGNC:14129]
CTDSPL2-DT	#N/A	#N/A	#N/A	#N/A	#N/A	0.450352	#N/A	#N/A	1.32853	#N/A	#N/A	#N/A	1.84272	#N/A	#N/A	#N/A	#N/A	#N/A	#N/A	5.14632	#N/A	#N/A	#N/A	#N/A	0.790967	#N/A	#N/A	5	ENSG00000259595	CTDSPL2-DT	lncRNA	CTDSPL2 divergent transcript [Source:HGNC Symbol;Acc:HGNC:55415]
XYLT2	#N/A	#N/A	#N/A	#N/A	#N/A	0.53177	#N/A	#N/A	#N/A	0.649509	#N/A	#N/A	1.26176	#N/A	#N/A	#N/A	#N/A	#N/A	#N/A	3.48667	#N/A	#N/A	#N/A	#N/A	0.375783	#N/A	#N/A	5	ENSG00000015532	XYLT2	protein_coding	xylosyltransferase 2 [Source:HGNC Symbol;Acc:HGNC:15517]
FCRL2	#N/A	#N/A	#N/A	#N/A	#N/A	1.08851	#N/A	#N/A	#N/A	#N/A	#N/A	0.0507729	#N/A	#N/A	#N/A	#N/A	#N/A	#N/A	#N/A	#N/A	1.36331	#N/A	1.99254	0.486367	#N/A	#N/A	#N/A	5	ENSG00000132704	FCRL2	protein_coding	Fc receptor like 2 [Source:HGNC Symbol;Acc:HGNC:14875]
PRB2	#N/A	#N/A	#N/A	#N/A	#N/A	1.10257	#N/A	#N/A	#N/A	1.12748	#N/A	#N/A	1.31824	#N/A	#N/A	#N/A	#N/A	#N/A	#N/A	0.1576	#N/A	#N/A	#N/A	0.858351	#N/A	#N/A	#N/A	5	ENSG00000121335	PRB2	protein_coding	proline rich protein BstNI subfamily 2 [Source:HGNC Symbol;Acc:HGNC:9338]
ACP6	#N/A	#N/A	#N/A	#N/A	#N/A	0.852062	1.61948	#N/A	#N/A	1.7953	#N/A	#N/A	0.879251	#N/A	#N/A	#N/A	#N/A	#N/A	#N/A	3.4956	#N/A	#N/A	#N/A	#N/A	#N/A	#N/A	#N/A	5	ENSG00000162836	ACP6	protein_coding	acid phosphatase 6, lysophosphatidic [Source:HGNC Symbol;Acc:HGNC:29609]
DDX28	#N/A	#N/A	#N/A	#N/A	#N/A	1.10669	#N/A	#N/A	#N/A	#N/A	#N/A	#N/A	#N/A	1.06558	1.53836	#N/A	#N/A	#N/A	#N/A	1.91897	0.879639	#N/A	#N/A	#N/A	#N/A	#N/A	#N/A	5	ENSG00000182810	DDX28	protein_coding	DEAD-box helicase 28 [Source:HGNC Symbol;Acc:HGNC:17330]
RBBP6	#N/A	#N/A	#N/A	#N/A	#N/A	0.157291	#N/A	#N/A	#N/A	0.522563	#N/A	#N/A	0.297988	0.169529	#N/A	#N/A	#N/A	#N/A	#N/A	2.69741	#N/A	#N/A	#N/A	#N/A	#N/A	#N/A	#N/A	5	ENSG00000122257	RBBP6	protein_coding	RB binding protein 6, ubiquitin ligase [Source:HGNC Symbol;Acc:HGNC:9889]
RAN	#N/A	#N/A	#N/A	#N/A	#N/A	0.943494	1.43049	1.35412	#N/A	#N/A	#N/A	#N/A	#N/A	#N/A	#N/A	#N/A	#N/A	1.39592	#N/A	1.72508	#N/A	#N/A	#N/A	#N/A	#N/A	#N/A	#N/A	5	ENSG00000132341	RAN	protein_coding	RAN, member RAS oncogene family [Source:HGNC Symbol;Acc:HGNC:9846]
NEK5	#N/A	#N/A	#N/A	#N/A	#N/A	0.767241	2.86621	#N/A	#N/A	#N/A	#N/A	1.03473	1.457	#N/A	#N/A	#N/A	#N/A	#N/A	#N/A	2.10086	#N/A	#N/A	#N/A	#N/A	#N/A	#N/A	#N/A	5	ENSG00000197168	NEK5	protein_coding	NIMA related kinase 5 [Source:HGNC Symbol;Acc:HGNC:7748]
C10orf88	#N/A	#N/A	#N/A	#N/A	#N/A	0.370202	1.0221	#N/A	#N/A	0.86751	#N/A	#N/A	0.878296	#N/A	#N/A	#N/A	#N/A	#N/A	#N/A	3.03939	#N/A	#N/A	#N/A	#N/A	#N/A	#N/A	#N/A	5	ENSG00000119965	C10orf88	protein_coding	chromosome 10 open reading frame 88 [Source:HGNC Symbol;Acc:HGNC:25822]
#260167	#N/A	#N/A	#N/A	#N/A	#N/A	0.650563	#N/A	#N/A	#N/A	0.948078	#N/A	#N/A	0.759449	#N/A	#N/A	#N/A	#N/A	#N/A	#N/A	3.22518	#N/A	#N/A	#N/A	0.722964	#N/A	#N/A	#N/A	5	ENSG00000260167		lncRNA	novel transcript, antisense to ZNF689
CENPU	#N/A	#N/A	#N/A	#N/A	#N/A	0.593109	#N/A	#N/A	1.21083	#N/A	#N/A	#N/A	#N/A	#N/A	#N/A	#N/A	#N/A	#N/A	#N/A	1.17664	0.948539	#N/A	#N/A	0.653201	#N/A	#N/A	#N/A	5	ENSG00000151725	CENPU	protein_coding	centromere protein U [Source:HGNC Symbol;Acc:HGNC:21348]
CFAP53	#N/A	#N/A	#N/A	#N/A	#N/A	0.779459	#N/A	#N/A	#N/A	1.0611	1.92953	#N/A	1.2181	#N/A	#N/A	#N/A	#N/A	#N/A	#N/A	0.976332	#N/A	#N/A	#N/A	#N/A	#N/A	#N/A	#N/A	5	ENSG00000172361	CFAP53	protein_coding	cilia and flagella associated protein 53 [Source:HGNC Symbol;Acc:HGNC:26530]
WDR46#227057	#N/A	#N/A	#N/A	#N/A	#N/A	0.365619	#N/A	#N/A	#N/A	0.660918	#N/A	#N/A	#N/A	#N/A	#N/A	#N/A	#N/A	#N/A	#N/A	2.76312	0.393045	0.500393	#N/A	#N/A	#N/A	#N/A	#N/A	5	ENSG00000227057	WDR46	protein_coding	WD repeat domain 46 [Source:HGNC Symbol;Acc:HGNC:13923]
MRPL4	#N/A	#N/A	#N/A	#N/A	#N/A	0.377165	#N/A	1.19156	1.77931	0.384385	#N/A	#N/A	#N/A	#N/A	#N/A	#N/A	#N/A	#N/A	#N/A	5.98622	#N/A	#N/A	#N/A	#N/A	#N/A	#N/A	#N/A	5	ENSG00000105364	MRPL4	protein_coding	mitochondrial ribosomal protein L4 [Source:HGNC Symbol;Acc:HGNC:14276]
#285679	#N/A	#N/A	#N/A	#N/A	#N/A	#N/A	2.77749	#N/A	#N/A	#N/A	#N/A	#N/A	0.521616	#N/A	#N/A	#N/A	#N/A	#N/A	#N/A	7.18789	#N/A	#N/A	#N/A	0.677777	1.17958	#N/A	#N/A	5	ENSG00000285679		lncRNA	novel transcript
RPL10A	#N/A	#N/A	#N/A	#N/A	#N/A	#N/A	2.46066	#N/A	#N/A	#N/A	#N/A	#N/A	#N/A	1.37448	#N/A	#N/A	#N/A	2.1124	#N/A	5.04993	#N/A	#N/A	1.16724	#N/A	#N/A	#N/A	#N/A	5	ENSG00000198755	RPL10A	protein_coding	ribosomal protein L10a [Source:HGNC Symbol;Acc:HGNC:10299]
#250592	#N/A	#N/A	#N/A	#N/A	#N/A	#N/A	2.52649	#N/A	1.38504	#N/A	#N/A	#N/A	2.70817	#N/A	#N/A	#N/A	#N/A	#N/A	#N/A	5.58271	#N/A	#N/A	#N/A	#N/A	0.768143	#N/A	#N/A	5	ENSG00000250592		lncRNA	novel transcript, antisense to ATP2C1
TMEM168	#N/A	#N/A	#N/A	#N/A	#N/A	#N/A	1.09696	#N/A	#N/A	0.219502	#N/A	#N/A	0.543201	#N/A	#N/A	#N/A	#N/A	#N/A	0.93875	4.94359	#N/A	#N/A	#N/A	#N/A	#N/A	#N/A	#N/A	5	ENSG00000146802	TMEM168	protein_coding	transmembrane protein 168 [Source:HGNC Symbol;Acc:HGNC:25826]
IARS2	#N/A	#N/A	#N/A	#N/A	#N/A	#N/A	1.28126	0.915855	1.09874	#N/A	0.367125	#N/A	#N/A	#N/A	#N/A	#N/A	#N/A	#N/A	#N/A	7.48353	#N/A	#N/A	#N/A	#N/A	#N/A	#N/A	#N/A	5	ENSG00000067704	IARS2	protein_coding	isoleucyl-tRNA synthetase 2, mitochondrial [Source:HGNC Symbol;Acc:HGNC:29685]
ZNF24	#N/A	#N/A	#N/A	#N/A	#N/A	#N/A	1.10555	#N/A	#N/A	#N/A	0.408018	#N/A	#N/A	#N/A	#N/A	#N/A	0.798876	#N/A	0.844768	2.77039	#N/A	#N/A	#N/A	#N/A	#N/A	#N/A	#N/A	5	ENSG00000172466	ZNF24	protein_coding	zinc finger protein 24 [Source:HGNC Symbol;Acc:HGNC:13032]
TRIR	#N/A	#N/A	#N/A	#N/A	#N/A	#N/A	0.845133	#N/A	#N/A	#N/A	#N/A	#N/A	#N/A	0.41841	#N/A	#N/A	#N/A	0.8304	#N/A	2.3789	0.362799	#N/A	#N/A	#N/A	#N/A	#N/A	#N/A	5	ENSG00000123144	TRIR	protein_coding	telomerase RNA component interacting RNase [Source:HGNC Symbol;Acc:HGNC:28424]
OST4	#N/A	#N/A	#N/A	#N/A	#N/A	#N/A	1.55332	#N/A	#N/A	#N/A	#N/A	#N/A	#N/A	2.97094	#N/A	#N/A	#N/A	2.71978	#N/A	#N/A	2.20696	#N/A	1.96707	#N/A	#N/A	#N/A	#N/A	5	ENSG00000228474	OST4	protein_coding	oligosaccharyltransferase complex subunit 4, non-catalytic [Source:HGNC Symbol;Acc:HGNC:32483]
RPL14	#N/A	#N/A	#N/A	#N/A	#N/A	#N/A	1.36015	#N/A	#N/A	#N/A	#N/A	#N/A	#N/A	0.990798	#N/A	#N/A	#N/A	2.75718	#N/A	4.10823	#N/A	#N/A	0.792622	#N/A	#N/A	#N/A	#N/A	5	ENSG00000188846	RPL14	protein_coding	ribosomal protein L14 [Source:HGNC Symbol;Acc:HGNC:10305]
LRRC37A3#176809	#N/A	#N/A	#N/A	#N/A	#N/A	#N/A	0.900639	#N/A	#N/A	0.229123	#N/A	#N/A	0.676376	#N/A	#N/A	#N/A	#N/A	#N/A	#N/A	5.08104	#N/A	#N/A	#N/A	#N/A	0.493588	#N/A	#N/A	5	ENSG00000176809	LRRC37A3	protein_coding	leucine rich repeat containing 37 member A3 [Source:HGNC Symbol;Acc:HGNC:32427]
SLC30A5	#N/A	#N/A	#N/A	#N/A	#N/A	#N/A	0.875665	#N/A	0.757686	#N/A	#N/A	#N/A	0.281714	#N/A	#N/A	#N/A	#N/A	#N/A	#N/A	4.9074	#N/A	#N/A	#N/A	#N/A	0.346583	#N/A	#N/A	5	ENSG00000145740	SLC30A5	protein_coding	solute carrier family 30 member 5 [Source:HGNC Symbol;Acc:HGNC:19089]
SRSF7	#N/A	#N/A	#N/A	#N/A	#N/A	#N/A	0.612782	#N/A	#N/A	0.339325	#N/A	#N/A	0.463915	#N/A	#N/A	#N/A	#N/A	#N/A	#N/A	6.6881	#N/A	#N/A	#N/A	#N/A	#N/A	0.632284	#N/A	5	ENSG00000115875	SRSF7	protein_coding	serine and arginine rich splicing factor 7 [Source:HGNC Symbol;Acc:HGNC:10789]
SECISBP2L	#N/A	#N/A	#N/A	#N/A	#N/A	#N/A	0.877205	#N/A	0.753341	#N/A	#N/A	#N/A	0.212479	#N/A	#N/A	#N/A	0.572757	#N/A	#N/A	5.69402	#N/A	#N/A	#N/A	#N/A	#N/A	#N/A	#N/A	5	ENSG00000138593	SECISBP2L	protein_coding	SECIS binding protein 2 like [Source:HGNC Symbol;Acc:HGNC:28997]
SCCPDH	#N/A	#N/A	#N/A	#N/A	#N/A	#N/A	1.90095	#N/A	#N/A	#N/A	0.80437	#N/A	#N/A	#N/A	#N/A	#N/A	#N/A	#N/A	#N/A	3.13627	0.800892	0.723862	#N/A	#N/A	#N/A	#N/A	#N/A	5	ENSG00000143653	SCCPDH	protein_coding	saccharopine dehydrogenase (putative) [Source:HGNC Symbol;Acc:HGNC:24275]
ACBD6	#N/A	#N/A	#N/A	#N/A	#N/A	#N/A	0.626237	#N/A	0.647151	#N/A	#N/A	#N/A	0.301877	#N/A	#N/A	#N/A	#N/A	#N/A	#N/A	9.75526	#N/A	#N/A	#N/A	#N/A	0.289327	#N/A	#N/A	5	ENSG00000230124	ACBD6	protein_coding	acyl-CoA binding domain containing 6 [Source:HGNC Symbol;Acc:HGNC:23339]
ARRDC3	#N/A	#N/A	#N/A	#N/A	#N/A	#N/A	1.26444	#N/A	1.66281	#N/A	0.901353	#N/A	#N/A	#N/A	#N/A	#N/A	#N/A	0.944635	#N/A	7.54876	#N/A	#N/A	#N/A	#N/A	#N/A	#N/A	#N/A	5	ENSG00000113369	ARRDC3	protein_coding	arrestin domain containing 3 [Source:HGNC Symbol;Acc:HGNC:29263]
TNIP1	#N/A	#N/A	#N/A	#N/A	#N/A	#N/A	0.908269	#N/A	#N/A	0.550387	0.418802	#N/A	#N/A	#N/A	#N/A	#N/A	#N/A	0.677133	#N/A	4.26136	#N/A	#N/A	#N/A	#N/A	#N/A	#N/A	#N/A	5	ENSG00000145901	TNIP1	protein_coding	TNFAIP3 interacting protein 1 [Source:HGNC Symbol;Acc:HGNC:16903]
PDS5A	#N/A	#N/A	#N/A	#N/A	#N/A	#N/A	0.452907	#N/A	0.63997	#N/A	#N/A	#N/A	0.376727	#N/A	#N/A	#N/A	#N/A	#N/A	#N/A	8.48511	#N/A	#N/A	#N/A	#N/A	0.233571	#N/A	#N/A	5	ENSG00000121892	PDS5A	protein_coding	PDS5 cohesin associated factor A [Source:HGNC Symbol;Acc:HGNC:29088]
PIK3IP1-DT	#N/A	#N/A	#N/A	#N/A	#N/A	#N/A	1.4973	#N/A	1.25944	#N/A	0.882543	#N/A	0.971529	#N/A	#N/A	#N/A	#N/A	#N/A	#N/A	6.14622	#N/A	#N/A	#N/A	#N/A	#N/A	#N/A	#N/A	5	ENSG00000228839	PIK3IP1-DT	lncRNA	PIK3IP1 divergent transcript [Source:HGNC Symbol;Acc:HGNC:41072]
RPS12	#N/A	#N/A	#N/A	#N/A	#N/A	#N/A	2.37938	#N/A	#N/A	#N/A	#N/A	#N/A	#N/A	1.92763	#N/A	#N/A	#N/A	4.25924	#N/A	4.80085	#N/A	#N/A	1.93515	#N/A	#N/A	#N/A	#N/A	5	ENSG00000112306	RPS12	protein_coding	ribosomal protein S12 [Source:HGNC Symbol;Acc:HGNC:10385]
LINC00954	#N/A	#N/A	#N/A	#N/A	#N/A	#N/A	1.71761	#N/A	#N/A	#N/A	0.58785	#N/A	0.757186	#N/A	#N/A	#N/A	#N/A	#N/A	#N/A	5.78553	#N/A	#N/A	#N/A	#N/A	0.611437	#N/A	#N/A	5	ENSG00000228784	LINC00954	lncRNA	long intergenic non-protein coding RNA 954 [Source:HGNC Symbol;Acc:HGNC:48668]
SCFD2	#N/A	#N/A	#N/A	#N/A	#N/A	#N/A	0.445249	#N/A	0.568476	#N/A	#N/A	#N/A	0.298847	#N/A	#N/A	#N/A	#N/A	#N/A	#N/A	6.25854	#N/A	#N/A	#N/A	#N/A	0.439671	#N/A	#N/A	5	ENSG00000184178	SCFD2	protein_coding	sec1 family domain containing 2 [Source:HGNC Symbol;Acc:HGNC:30676]
BDNF-AS	#N/A	#N/A	#N/A	#N/A	#N/A	#N/A	2.06535	1.43834	#N/A	#N/A	#N/A	#N/A	0.545244	#N/A	#N/A	#N/A	1.78302	#N/A	#N/A	4.14646	#N/A	#N/A	#N/A	#N/A	#N/A	#N/A	#N/A	5	ENSG00000245573	BDNF-AS	lncRNA	BDNF antisense RNA [Source:HGNC Symbol;Acc:HGNC:20608]
GPHN	#N/A	#N/A	#N/A	#N/A	#N/A	#N/A	0.706435	#N/A	0.709538	#N/A	#N/A	#N/A	0.423588	#N/A	#N/A	#N/A	#N/A	#N/A	#N/A	5.63766	#N/A	#N/A	#N/A	#N/A	#N/A	1.36995	#N/A	5	ENSG00000171723	GPHN	protein_coding	gephyrin [Source:HGNC Symbol;Acc:HGNC:15465]
GABARAPL2	#N/A	#N/A	#N/A	#N/A	#N/A	#N/A	1.50985	1.20237	#N/A	#N/A	#N/A	#N/A	#N/A	#N/A	#N/A	#N/A	#N/A	1.49287	#N/A	#N/A	0.683629	#N/A	0.419751	#N/A	#N/A	#N/A	#N/A	5	ENSG00000034713	GABARAPL2	protein_coding	GABA type A receptor associated protein like 2 [Source:HGNC Symbol;Acc:HGNC:13291]
PIGF	#N/A	#N/A	#N/A	#N/A	#N/A	#N/A	0.954228	#N/A	1.1756	#N/A	#N/A	0.409485	0.416651	#N/A	#N/A	#N/A	#N/A	#N/A	#N/A	4.51654	#N/A	#N/A	#N/A	#N/A	#N/A	#N/A	#N/A	5	ENSG00000151665	PIGF	protein_coding	phosphatidylinositol glycan anchor biosynthesis class F [Source:HGNC Symbol;Acc:HGNC:8962]
TLK1	#N/A	#N/A	#N/A	#N/A	#N/A	#N/A	0.474631	#N/A	0.583379	#N/A	#N/A	#N/A	0.286207	#N/A	#N/A	#N/A	#N/A	#N/A	#N/A	2.39428	#N/A	#N/A	#N/A	#N/A	0.173244	#N/A	#N/A	5	ENSG00000198586	TLK1	protein_coding	tousled like kinase 1 [Source:HGNC Symbol;Acc:HGNC:11841]
RPS18#231500	#N/A	#N/A	#N/A	#N/A	#N/A	#N/A	2.40099	#N/A	#N/A	#N/A	#N/A	#N/A	#N/A	1.51163	#N/A	#N/A	#N/A	4.08224	#N/A	5.2058	#N/A	#N/A	1.63681	#N/A	#N/A	#N/A	#N/A	5	ENSG00000231500	RPS18	protein_coding	ribosomal protein S18 [Source:HGNC Symbol;Acc:HGNC:10401]
EEF1B2#114942	#N/A	#N/A	#N/A	#N/A	#N/A	#N/A	1.76495	#N/A	#N/A	#N/A	#N/A	#N/A	#N/A	1.40677	#N/A	#N/A	#N/A	2.65633	#N/A	3.89596	#N/A	#N/A	2.23073	#N/A	#N/A	#N/A	#N/A	5	ENSG00000114942	EEF1B2	protein_coding	eukaryotic translation elongation factor 1 beta 2 [Source:HGNC Symbol;Acc:HGNC:3208]
TDP1	#N/A	#N/A	#N/A	#N/A	#N/A	#N/A	0.994753	#N/A	1.26544	0.450583	#N/A	#N/A	0.641842	#N/A	#N/A	#N/A	#N/A	#N/A	#N/A	6.6661	#N/A	#N/A	#N/A	#N/A	#N/A	#N/A	#N/A	5	ENSG00000042088	TDP1	protein_coding	tyrosyl-DNA phosphodiesterase 1 [Source:HGNC Symbol;Acc:HGNC:18884]
TRIB3	#N/A	#N/A	#N/A	#N/A	#N/A	#N/A	1.6735	#N/A	#N/A	1.35943	1.98796	#N/A	#N/A	#N/A	#N/A	#N/A	#N/A	#N/A	#N/A	2.47181	1.17097	#N/A	#N/A	#N/A	#N/A	#N/A	#N/A	5	ENSG00000101255	TRIB3	protein_coding	tribbles pseudokinase 3 [Source:HGNC Symbol;Acc:HGNC:16228]
MLH3	#N/A	#N/A	#N/A	#N/A	#N/A	#N/A	0.90575	#N/A	#N/A	0.927492	#N/A	#N/A	0.543753	#N/A	#N/A	#N/A	0.883499	#N/A	0.658444	#N/A	#N/A	#N/A	#N/A	#N/A	#N/A	#N/A	#N/A	5	ENSG00000119684	MLH3	protein_coding	mutL homolog 3 [Source:HGNC Symbol;Acc:HGNC:7128]
SHPRH	#N/A	#N/A	#N/A	#N/A	#N/A	#N/A	0.590198	#N/A	0.841701	#N/A	#N/A	#N/A	0.484264	#N/A	#N/A	#N/A	#N/A	#N/A	#N/A	6.84037	#N/A	#N/A	#N/A	#N/A	0.285574	#N/A	#N/A	5	ENSG00000146414	SHPRH	protein_coding	SNF2 histone linker PHD RING helicase [Source:HGNC Symbol;Acc:HGNC:19336]
INO80D#114933	#N/A	#N/A	#N/A	#N/A	#N/A	#N/A	0.554142	0.579538	0.58606	#N/A	#N/A	#N/A	0.396171	#N/A	#N/A	#N/A	#N/A	#N/A	#N/A	5.51509	#N/A	#N/A	#N/A	#N/A	#N/A	#N/A	#N/A	5	ENSG00000114933	INO80D	protein_coding	INO80 complex subunit D [Source:HGNC Symbol;Acc:HGNC:25997]
ATP5F1A	#N/A	#N/A	#N/A	#N/A	#N/A	#N/A	1.02577	#N/A	#N/A	#N/A	#N/A	#N/A	#N/A	0.425484	#N/A	#N/A	#N/A	#N/A	#N/A	5.57808	0.585322	#N/A	0.214874	#N/A	#N/A	#N/A	#N/A	5	ENSG00000152234	ATP5F1A	protein_coding	ATP synthase F1 subunit alpha [Source:HGNC Symbol;Acc:HGNC:823]
#287069	#N/A	#N/A	#N/A	#N/A	#N/A	#N/A	1.1047	#N/A	#N/A	#N/A	#N/A	2.5201	#N/A	#N/A	#N/A	#N/A	#N/A	#N/A	#N/A	2.6286	0.835894	#N/A	#N/A	1.02968	#N/A	#N/A	#N/A	5	ENSG00000287069		lncRNA	novel transcript, antisense to KCNH8
ZBTB41	#N/A	#N/A	#N/A	#N/A	#N/A	#N/A	1.11822	#N/A	#N/A	0.443827	#N/A	#N/A	0.482908	0.430673	#N/A	#N/A	#N/A	#N/A	#N/A	6.12704	#N/A	#N/A	#N/A	#N/A	#N/A	#N/A	#N/A	5	ENSG00000177888	ZBTB41	protein_coding	zinc finger and BTB domain containing 41 [Source:HGNC Symbol;Acc:HGNC:24819]
TSBP1-AS1#225914	#N/A	#N/A	#N/A	#N/A	#N/A	#N/A	0.434024	#N/A	#N/A	1.85163	#N/A	0.391514	#N/A	#N/A	#N/A	#N/A	#N/A	#N/A	#N/A	0.243142	#N/A	1.09981	#N/A	#N/A	#N/A	#N/A	#N/A	5	ENSG00000225914	TSBP1-AS1	lncRNA	TSBP1 and BTNL2 antisense RNA 1 [Source:HGNC Symbol;Acc:HGNC:39756]
RPL30	#N/A	#N/A	#N/A	#N/A	#N/A	#N/A	1.85007	#N/A	#N/A	#N/A	#N/A	#N/A	#N/A	1.84092	#N/A	#N/A	#N/A	3.94057	#N/A	4.53255	#N/A	#N/A	1.83954	#N/A	#N/A	#N/A	#N/A	5	ENSG00000156482	RPL30	protein_coding	ribosomal protein L30 [Source:HGNC Symbol;Acc:HGNC:10333]
POLR1B	#N/A	#N/A	#N/A	#N/A	#N/A	#N/A	1.00314	1.09863	1.12904	#N/A	#N/A	#N/A	0.368195	#N/A	#N/A	#N/A	#N/A	#N/A	#N/A	4.26405	#N/A	#N/A	#N/A	#N/A	#N/A	#N/A	#N/A	5	ENSG00000125630	POLR1B	protein_coding	RNA polymerase I subunit B [Source:HGNC Symbol;Acc:HGNC:20454]
KCMF1	#N/A	#N/A	#N/A	#N/A	#N/A	#N/A	0.431767	0.550603	#N/A	#N/A	#N/A	#N/A	#N/A	#N/A	#N/A	#N/A	#N/A	#N/A	#N/A	5.45072	#N/A	#N/A	#N/A	0.132634	0.200018	#N/A	#N/A	5	ENSG00000176407	KCMF1	protein_coding	potassium channel modulatory factor 1 [Source:HGNC Symbol;Acc:HGNC:20589]
CWC22	#N/A	#N/A	#N/A	#N/A	#N/A	#N/A	0.803374	#N/A	#N/A	#N/A	0.345804	#N/A	#N/A	0.263118	#N/A	#N/A	#N/A	#N/A	0.997042	4.28312	#N/A	#N/A	#N/A	#N/A	#N/A	#N/A	#N/A	5	ENSG00000163510	CWC22	protein_coding	CWC22 spliceosome associated protein homolog [Source:HGNC Symbol;Acc:HGNC:29322]
ATP5PO	#N/A	#N/A	#N/A	#N/A	#N/A	#N/A	1.26955	#N/A	#N/A	#N/A	#N/A	#N/A	#N/A	#N/A	#N/A	#N/A	#N/A	1.11693	#N/A	5.76352	0.685646	#N/A	0.7139	#N/A	#N/A	#N/A	#N/A	5	ENSG00000241837	ATP5PO	protein_coding	ATP synthase peripheral stalk subunit OSCP [Source:HGNC Symbol;Acc:HGNC:850]
ATOX1-AS1	#N/A	#N/A	#N/A	#N/A	#N/A	#N/A	1.17453	#N/A	#N/A	#N/A	#N/A	#N/A	1.45624	#N/A	#N/A	#N/A	#N/A	#N/A	#N/A	2.15807	#N/A	#N/A	#N/A	0.608859	1.04847	#N/A	#N/A	5	ENSG00000253921	ATOX1-AS1	lncRNA	ATOX1 antisense RNA 1 [Source:HGNC Symbol;Acc:HGNC:55528]
CCDC18	#N/A	#N/A	#N/A	#N/A	#N/A	#N/A	0.566292	#N/A	1.26798	#N/A	#N/A	#N/A	0.256406	#N/A	#N/A	#N/A	#N/A	#N/A	#N/A	8.28064	#N/A	#N/A	#N/A	#N/A	0.33081	#N/A	#N/A	5	ENSG00000122483	CCDC18	protein_coding	coiled-coil domain containing 18 [Source:HGNC Symbol;Acc:HGNC:30370]
OTUD5	#N/A	#N/A	#N/A	#N/A	#N/A	#N/A	0.605459	#N/A	#N/A	0.268712	0.608658	#N/A	0.38553	#N/A	#N/A	#N/A	#N/A	#N/A	#N/A	3.7708	#N/A	#N/A	#N/A	#N/A	#N/A	#N/A	#N/A	5	ENSG00000068308	OTUD5	protein_coding	OTU deubiquitinase 5 [Source:HGNC Symbol;Acc:HGNC:25402]
NDUFAF3	#N/A	#N/A	#N/A	#N/A	#N/A	#N/A	1.62251	#N/A	#N/A	#N/A	#N/A	#N/A	#N/A	0.769344	#N/A	#N/A	#N/A	1.05333	#N/A	#N/A	0.962733	#N/A	0.769646	#N/A	#N/A	#N/A	#N/A	5	ENSG00000178057	NDUFAF3	protein_coding	NADH:ubiquinone oxidoreductase complex assembly factor 3 [Source:HGNC Symbol;Acc:HGNC:29918]
RBM15	#N/A	#N/A	#N/A	#N/A	#N/A	#N/A	1.10278	#N/A	#N/A	0.536184	0.648025	#N/A	#N/A	#N/A	#N/A	#N/A	#N/A	#N/A	#N/A	3.76469	0.332127	#N/A	#N/A	#N/A	#N/A	#N/A	#N/A	5	ENSG00000162775	RBM15	protein_coding	RNA binding motif protein 15 [Source:HGNC Symbol;Acc:HGNC:14959]
BLOC1S3	#N/A	#N/A	#N/A	#N/A	#N/A	#N/A	1.0419	#N/A	#N/A	#N/A	1.37051	#N/A	#N/A	#N/A	1.32662	#N/A	#N/A	#N/A	#N/A	1.46719	0.794514	#N/A	#N/A	#N/A	#N/A	#N/A	#N/A	5	ENSG00000189114	BLOC1S3	protein_coding	biogenesis of lysosomal organelles complex 1 subunit 3 [Source:HGNC Symbol;Acc:HGNC:20914]
PAPPA2	#N/A	#N/A	#N/A	#N/A	#N/A	#N/A	1.53987	#N/A	1.22274	0.762027	#N/A	#N/A	1.42975	#N/A	#N/A	#N/A	#N/A	#N/A	#N/A	3.87476	#N/A	#N/A	#N/A	#N/A	#N/A	#N/A	#N/A	5	ENSG00000116183	PAPPA2	protein_coding	pappalysin 2 [Source:HGNC Symbol;Acc:HGNC:14615]
VPS4A	#N/A	#N/A	#N/A	#N/A	#N/A	#N/A	0.800896	0.987607	#N/A	#N/A	0.398754	#N/A	#N/A	#N/A	#N/A	#N/A	#N/A	#N/A	1.00276	3.58464	#N/A	#N/A	#N/A	#N/A	#N/A	#N/A	#N/A	5	ENSG00000132612	VPS4A	protein_coding	vacuolar protein sorting 4 homolog A [Source:HGNC Symbol;Acc:HGNC:13488]
SLC25A46	#N/A	#N/A	#N/A	#N/A	#N/A	#N/A	0.862552	#N/A	#N/A	#N/A	#N/A	#N/A	#N/A	#N/A	#N/A	#N/A	#N/A	#N/A	#N/A	4.57104	#N/A	#N/A	0.199551	0.242892	0.29788	#N/A	#N/A	5	ENSG00000164209	SLC25A46	protein_coding	solute carrier family 25 member 46 [Source:HGNC Symbol;Acc:HGNC:25198]
ZC3H15	#N/A	#N/A	#N/A	#N/A	#N/A	#N/A	0.508128	#N/A	#N/A	0.264463	#N/A	#N/A	#N/A	0.219527	#N/A	#N/A	#N/A	#N/A	#N/A	5.33246	#N/A	0.217702	#N/A	#N/A	#N/A	#N/A	#N/A	5	ENSG00000065548	ZC3H15	protein_coding	zinc finger CCCH-type containing 15 [Source:HGNC Symbol;Acc:HGNC:29528]
DDX19A-DT	#N/A	#N/A	#N/A	#N/A	#N/A	#N/A	1.15755	#N/A	#N/A	#N/A	#N/A	#N/A	1.21325	#N/A	#N/A	#N/A	#N/A	#N/A	#N/A	5.83849	#N/A	#N/A	#N/A	0.473544	0.52541	#N/A	#N/A	5	ENSG00000261777	DDX19A-DT	lncRNA	DDX19A divergent transcript [Source:HGNC Symbol;Acc:HGNC:55349]
SYNJ2BP	#N/A	#N/A	#N/A	#N/A	#N/A	#N/A	0.977848	#N/A	#N/A	0.934728	#N/A	#N/A	#N/A	#N/A	#N/A	#N/A	#N/A	1.05493	1.51364	6.19301	#N/A	#N/A	#N/A	#N/A	#N/A	#N/A	#N/A	5	ENSG00000213463	SYNJ2BP	protein_coding	synaptojanin 2 binding protein [Source:HGNC Symbol;Acc:HGNC:18955]
RFWD3	#N/A	#N/A	#N/A	#N/A	#N/A	#N/A	#N/A	1.75728	1.72304	#N/A	0.568753	#N/A	0.285436	#N/A	#N/A	#N/A	#N/A	#N/A	#N/A	4.84921	#N/A	#N/A	#N/A	#N/A	#N/A	#N/A	#N/A	5	ENSG00000168411	RFWD3	protein_coding	ring finger and WD repeat domain 3 [Source:HGNC Symbol;Acc:HGNC:25539]
ALKBH8	#N/A	#N/A	#N/A	#N/A	#N/A	#N/A	#N/A	1.99204	2.30804	#N/A	0.458236	#N/A	0.393392	#N/A	#N/A	#N/A	#N/A	#N/A	#N/A	6.57908	#N/A	#N/A	#N/A	#N/A	#N/A	#N/A	#N/A	5	ENSG00000137760	ALKBH8	protein_coding	alkB homolog 8, tRNA methyltransferase [Source:HGNC Symbol;Acc:HGNC:25189]
PRPF6	#N/A	#N/A	#N/A	#N/A	#N/A	#N/A	#N/A	1.01597	#N/A	#N/A	0.516205	#N/A	#N/A	#N/A	#N/A	#N/A	#N/A	0.565728	0.577365	4.12017	#N/A	#N/A	#N/A	#N/A	#N/A	#N/A	#N/A	5	ENSG00000101161	PRPF6	protein_coding	pre-mRNA processing factor 6 [Source:HGNC Symbol;Acc:HGNC:15860]
POGLUT1	#N/A	#N/A	#N/A	#N/A	#N/A	#N/A	#N/A	0.945289	#N/A	0.370003	#N/A	#N/A	#N/A	#N/A	#N/A	#N/A	#N/A	0.549487	0.586777	7.40989	#N/A	#N/A	#N/A	#N/A	#N/A	#N/A	#N/A	5	ENSG00000163389	POGLUT1	protein_coding	protein O-glucosyltransferase 1 [Source:HGNC Symbol;Acc:HGNC:22954]
SHPK	#N/A	#N/A	#N/A	#N/A	#N/A	#N/A	#N/A	1.57236	#N/A	#N/A	0.689884	#N/A	#N/A	#N/A	#N/A	#N/A	#N/A	#N/A	#N/A	2.73348	#N/A	#N/A	#N/A	0.661206	0.568991	#N/A	#N/A	5	ENSG00000197417	SHPK	protein_coding	sedoheptulokinase [Source:HGNC Symbol;Acc:HGNC:1492]
MDM1	#N/A	#N/A	#N/A	#N/A	#N/A	#N/A	#N/A	1.1732	1.55657	#N/A	0.951203	#N/A	#N/A	#N/A	#N/A	#N/A	#N/A	#N/A	#N/A	3.88735	0.276252	#N/A	#N/A	#N/A	#N/A	#N/A	#N/A	5	ENSG00000111554	MDM1	protein_coding	Mdm1 nuclear protein [Source:HGNC Symbol;Acc:HGNC:29917]
#259202	#N/A	#N/A	#N/A	#N/A	#N/A	#N/A	#N/A	2.00991	#N/A	0.882732	#N/A	#N/A	3.32979	#N/A	#N/A	#N/A	#N/A	#N/A	1.34228	3.06236	#N/A	#N/A	#N/A	#N/A	#N/A	#N/A	#N/A	5	ENSG00000259202		lncRNA	novel transcript, antisense to SMAD3
CENPL	#N/A	#N/A	#N/A	#N/A	#N/A	#N/A	#N/A	1.85301	#N/A	0.771794	#N/A	#N/A	0.751763	#N/A	#N/A	#N/A	#N/A	#N/A	#N/A	3.8975	0.458857	#N/A	#N/A	#N/A	#N/A	#N/A	#N/A	5	ENSG00000120334	CENPL	protein_coding	centromere protein L [Source:HGNC Symbol;Acc:HGNC:17879]
UBE2I	#N/A	#N/A	#N/A	#N/A	#N/A	#N/A	#N/A	0.659381	#N/A	#N/A	#N/A	#N/A	#N/A	#N/A	#N/A	#N/A	#N/A	#N/A	#N/A	4.235	0.247186	0.280644	0.242855	#N/A	#N/A	#N/A	#N/A	5	ENSG00000103275	UBE2I	protein_coding	ubiquitin conjugating enzyme E2 I [Source:HGNC Symbol;Acc:HGNC:12485]
C11orf54	#N/A	#N/A	#N/A	#N/A	#N/A	#N/A	#N/A	1.02768	#N/A	0.627125	0.630457	#N/A	0.452984	#N/A	#N/A	#N/A	#N/A	#N/A	#N/A	4.06761	#N/A	#N/A	#N/A	#N/A	#N/A	#N/A	#N/A	5	ENSG00000182919	C11orf54	protein_coding	chromosome 11 open reading frame 54 [Source:HGNC Symbol;Acc:HGNC:30204]
#281021	#N/A	#N/A	#N/A	#N/A	#N/A	#N/A	#N/A	1.33804	1.52698	#N/A	#N/A	#N/A	1.38336	#N/A	#N/A	#N/A	#N/A	#N/A	#N/A	5.06566	#N/A	#N/A	#N/A	#N/A	1.09165	#N/A	#N/A	5	ENSG00000281021		lncRNA	novel transcript
#227068	#N/A	#N/A	#N/A	#N/A	#N/A	#N/A	#N/A	1.22679	#N/A	#N/A	#N/A	#N/A	1.90214	#N/A	#N/A	#N/A	#N/A	#N/A	#N/A	2.34202	#N/A	#N/A	#N/A	0.607487	0.798806	#N/A	#N/A	5	ENSG00000227068		lncRNA	novel transcript
THUMPD3-AS1	#N/A	#N/A	#N/A	#N/A	#N/A	#N/A	#N/A	0.650118	0.989419	#N/A	#N/A	#N/A	0.560925	#N/A	#N/A	#N/A	#N/A	#N/A	#N/A	5.82448	#N/A	#N/A	#N/A	#N/A	0.297756	#N/A	#N/A	5	ENSG00000206573	THUMPD3-AS1	lncRNA	THUMPD3 antisense RNA 1 [Source:HGNC Symbol;Acc:HGNC:44478]
#274422	#N/A	#N/A	#N/A	#N/A	#N/A	#N/A	#N/A	1.0662	#N/A	0.406016	#N/A	#N/A	0.391669	#N/A	#N/A	#N/A	#N/A	#N/A	#N/A	7.50192	#N/A	#N/A	#N/A	0.366522	#N/A	#N/A	#N/A	5	ENSG00000274422		lncRNA	novel transcript
CEP89	#N/A	#N/A	#N/A	#N/A	#N/A	#N/A	#N/A	1.02468	#N/A	#N/A	#N/A	#N/A	0.461456	#N/A	#N/A	#N/A	#N/A	#N/A	1.10699	6.25012	#N/A	#N/A	#N/A	#N/A	0.458191	#N/A	#N/A	5	ENSG00000121289	CEP89	protein_coding	centrosomal protein 89 [Source:HGNC Symbol;Acc:HGNC:25907]
SNRNP70	#N/A	#N/A	#N/A	#N/A	#N/A	#N/A	#N/A	0.498731	#N/A	0.431961	0.303809	#N/A	0.300806	#N/A	#N/A	#N/A	#N/A	#N/A	#N/A	7.09886	#N/A	#N/A	#N/A	#N/A	#N/A	#N/A	#N/A	5	ENSG00000104852	SNRNP70	protein_coding	small nuclear ribonucleoprotein U1 subunit 70 [Source:HGNC Symbol;Acc:HGNC:11150]
LINC00886	#N/A	#N/A	#N/A	#N/A	#N/A	#N/A	#N/A	1.03387	#N/A	#N/A	#N/A	#N/A	0.823958	#N/A	#N/A	#N/A	1.17126	#N/A	#N/A	5.82417	#N/A	#N/A	#N/A	0.406415	#N/A	#N/A	#N/A	5	ENSG00000240875	LINC00886	lncRNA	long intergenic non-protein coding RNA 886 [Source:HGNC Symbol;Acc:HGNC:48572]
ARMC8	#N/A	#N/A	#N/A	#N/A	#N/A	#N/A	#N/A	0.55253	#N/A	#N/A	#N/A	#N/A	0.25383	#N/A	#N/A	#N/A	#N/A	#N/A	0.478574	5.63384	#N/A	#N/A	#N/A	#N/A	0.281166	#N/A	#N/A	5	ENSG00000114098	ARMC8	protein_coding	armadillo repeat containing 8 [Source:HGNC Symbol;Acc:HGNC:24999]
#238142	#N/A	#N/A	#N/A	#N/A	#N/A	#N/A	#N/A	0.391147	#N/A	#N/A	#N/A	#N/A	#N/A	#N/A	#N/A	#N/A	#N/A	0.931483	0.301199	0.601679	#N/A	#N/A	#N/A	#N/A	#N/A	0.235199	#N/A	5	ENSG00000238142		lncRNA	novel transcript
CATSPER2	#N/A	#N/A	#N/A	#N/A	#N/A	#N/A	#N/A	1.99496	#N/A	0.384352	#N/A	#N/A	0.519022	#N/A	#N/A	#N/A	#N/A	#N/A	#N/A	6.02431	#N/A	#N/A	#N/A	#N/A	#N/A	1.56071	#N/A	5	ENSG00000166762	CATSPER2	protein_coding	cation channel sperm associated 2 [Source:HGNC Symbol;Acc:HGNC:18810]
FARS2	#N/A	#N/A	#N/A	#N/A	#N/A	#N/A	#N/A	0.473155	#N/A	0.186193	#N/A	#N/A	0.400379	#N/A	#N/A	#N/A	#N/A	#N/A	#N/A	10.0661	#N/A	#N/A	#N/A	#N/A	0.289801	#N/A	#N/A	5	ENSG00000145982	FARS2	protein_coding	phenylalanyl-tRNA synthetase 2, mitochondrial [Source:HGNC Symbol;Acc:HGNC:21062]
RFX7	#N/A	#N/A	#N/A	#N/A	#N/A	#N/A	#N/A	#N/A	1.05735	#N/A	#N/A	#N/A	0.460965	#N/A	#N/A	#N/A	#N/A	#N/A	0.459246	6.22783	#N/A	#N/A	#N/A	#N/A	0.352727	#N/A	#N/A	5	ENSG00000181827	RFX7	protein_coding	regulatory factor X7 [Source:HGNC Symbol;Acc:HGNC:25777]
MAPK9	#N/A	#N/A	#N/A	#N/A	#N/A	#N/A	#N/A	#N/A	1.5061	0.292825	#N/A	#N/A	0.478635	#N/A	#N/A	#N/A	#N/A	#N/A	0.56384	7.38892	#N/A	#N/A	#N/A	#N/A	#N/A	#N/A	#N/A	5	ENSG00000050748	MAPK9	protein_coding	mitogen-activated protein kinase 9 [Source:HGNC Symbol;Acc:HGNC:6886]
SLC38A9	#N/A	#N/A	#N/A	#N/A	#N/A	#N/A	#N/A	#N/A	0.929995	#N/A	#N/A	#N/A	0.230884	#N/A	#N/A	#N/A	#N/A	#N/A	#N/A	9.19921	#N/A	#N/A	#N/A	0.234365	0.559504	#N/A	#N/A	5	ENSG00000177058	SLC38A9	protein_coding	solute carrier family 38 member 9 [Source:HGNC Symbol;Acc:HGNC:26907]
PNN	#N/A	#N/A	#N/A	#N/A	#N/A	#N/A	#N/A	#N/A	0.795902	0.413111	#N/A	#N/A	0.439232	#N/A	#N/A	#N/A	#N/A	#N/A	#N/A	6.22992	#N/A	#N/A	#N/A	0.191451	#N/A	#N/A	#N/A	5	ENSG00000100941	PNN	protein_coding	pinin, desmosome associated protein [Source:HGNC Symbol;Acc:HGNC:9162]
PHF14	#N/A	#N/A	#N/A	#N/A	#N/A	#N/A	#N/A	#N/A	0.867775	#N/A	#N/A	#N/A	0.417415	#N/A	#N/A	#N/A	#N/A	#N/A	0.524168	7.07852	#N/A	#N/A	#N/A	#N/A	0.327251	#N/A	#N/A	5	ENSG00000106443	PHF14	protein_coding	PHD finger protein 14 [Source:HGNC Symbol;Acc:HGNC:22203]
METTL25	#N/A	#N/A	#N/A	#N/A	#N/A	#N/A	#N/A	#N/A	1.05153	#N/A	0.435593	#N/A	#N/A	#N/A	#N/A	#N/A	0.54435	#N/A	#N/A	5.90928	#N/A	#N/A	#N/A	#N/A	0.501222	#N/A	#N/A	5	ENSG00000127720	METTL25	protein_coding	methyltransferase like 25 [Source:HGNC Symbol;Acc:HGNC:26228]
#261684	#N/A	#N/A	#N/A	#N/A	#N/A	#N/A	#N/A	#N/A	1.12736	#N/A	#N/A	#N/A	0.612226	#N/A	#N/A	#N/A	#N/A	#N/A	#N/A	5.5439	#N/A	#N/A	#N/A	0.352481	0.861189	#N/A	#N/A	5	ENSG00000261684		lncRNA	novel transcript, antisense to SNAP23
DYRK1B#105204	#N/A	#N/A	#N/A	#N/A	#N/A	#N/A	#N/A	#N/A	1.65898	#N/A	0.771208	#N/A	#N/A	#N/A	#N/A	#N/A	1.00565	#N/A	#N/A	5.211	0.424974	#N/A	#N/A	#N/A	#N/A	#N/A	#N/A	5	ENSG00000105204	DYRK1B	protein_coding	dual specificity tyrosine phosphorylation regulated kinase 1B [Source:HGNC Symbol;Acc:HGNC:3092]
CHD2	#N/A	#N/A	#N/A	#N/A	#N/A	#N/A	#N/A	#N/A	0.440581	0.169811	0.314629	#N/A	0.444781	#N/A	#N/A	#N/A	#N/A	#N/A	#N/A	6.70564	#N/A	#N/A	#N/A	#N/A	#N/A	#N/A	#N/A	5	ENSG00000173575	CHD2	protein_coding	chromodomain helicase DNA binding protein 2 [Source:HGNC Symbol;Acc:HGNC:1917]
KLC4	#N/A	#N/A	#N/A	#N/A	#N/A	#N/A	#N/A	#N/A	1.36466	0.409226	#N/A	#N/A	1.02489	#N/A	#N/A	#N/A	#N/A	#N/A	#N/A	5.97523	#N/A	#N/A	#N/A	#N/A	0.52398	#N/A	#N/A	5	ENSG00000137171	KLC4	protein_coding	kinesin light chain 4 [Source:HGNC Symbol;Acc:HGNC:21624]
TOGARAM1	#N/A	#N/A	#N/A	#N/A	#N/A	#N/A	#N/A	#N/A	0.953886	#N/A	#N/A	#N/A	0.484597	#N/A	#N/A	#N/A	#N/A	#N/A	#N/A	5.23853	#N/A	#N/A	#N/A	0.252093	0.499193	#N/A	#N/A	5	ENSG00000198718	TOGARAM1	protein_coding	TOG array regulator of axonemal microtubules 1 [Source:HGNC Symbol;Acc:HGNC:19959]
DOP1A	#N/A	#N/A	#N/A	#N/A	#N/A	#N/A	#N/A	#N/A	0.751802	#N/A	#N/A	#N/A	0.213132	#N/A	#N/A	#N/A	#N/A	#N/A	#N/A	6.22963	#N/A	#N/A	#N/A	0.227666	0.475858	#N/A	#N/A	5	ENSG00000083097	DOP1A	protein_coding	DOP1 leucine zipper like protein A [Source:HGNC Symbol;Acc:HGNC:21194]
CEP72#112877	#N/A	#N/A	#N/A	#N/A	#N/A	#N/A	#N/A	#N/A	1.44696	#N/A	1.68592	#N/A	1.23711	#N/A	#N/A	#N/A	#N/A	1.25193	#N/A	3.49101	#N/A	#N/A	#N/A	#N/A	#N/A	#N/A	#N/A	5	ENSG00000112877	CEP72	protein_coding	centrosomal protein 72 [Source:HGNC Symbol;Acc:HGNC:25547]
TTC17	#N/A	#N/A	#N/A	#N/A	#N/A	#N/A	#N/A	#N/A	0.434854	#N/A	#N/A	#N/A	0.417402	#N/A	#N/A	#N/A	#N/A	#N/A	0.477246	7.11273	#N/A	#N/A	#N/A	#N/A	0.420517	#N/A	#N/A	5	ENSG00000052841	TTC17	protein_coding	tetratricopeptide repeat domain 17 [Source:HGNC Symbol;Acc:HGNC:25596]
PRKRIP1	#N/A	#N/A	#N/A	#N/A	#N/A	#N/A	#N/A	#N/A	0.591004	#N/A	#N/A	#N/A	0.445101	#N/A	#N/A	#N/A	#N/A	#N/A	#N/A	9.37997	#N/A	#N/A	#N/A	0.157373	0.349057	#N/A	#N/A	5	ENSG00000128563	PRKRIP1	protein_coding	PRKR interacting protein 1 [Source:HGNC Symbol;Acc:HGNC:21894]
DLG1	#N/A	#N/A	#N/A	#N/A	#N/A	#N/A	#N/A	#N/A	0.751179	0.126788	#N/A	#N/A	0.508048	#N/A	#N/A	#N/A	#N/A	#N/A	#N/A	5.76712	#N/A	#N/A	#N/A	#N/A	0.25912	#N/A	#N/A	5	ENSG00000075711	DLG1	protein_coding	discs large MAGUK scaffold protein 1 [Source:HGNC Symbol;Acc:HGNC:2900]
SLC7A6	#N/A	#N/A	#N/A	#N/A	#N/A	#N/A	#N/A	#N/A	0.844966	0.745266	#N/A	#N/A	0.541542	#N/A	#N/A	#N/A	#N/A	#N/A	#N/A	7.99564	#N/A	#N/A	0.273715	#N/A	#N/A	#N/A	#N/A	5	ENSG00000103064	SLC7A6	protein_coding	solute carrier family 7 member 6 [Source:HGNC Symbol;Acc:HGNC:11064]
NDOR1	#N/A	#N/A	#N/A	#N/A	#N/A	#N/A	#N/A	#N/A	1.22841	#N/A	#N/A	#N/A	#N/A	#N/A	#N/A	#N/A	#N/A	#N/A	0.884501	5.96778	#N/A	#N/A	#N/A	0.427644	0.39378	#N/A	#N/A	5	ENSG00000188566	NDOR1	protein_coding	NADPH dependent diflavin oxidoreductase 1 [Source:HGNC Symbol;Acc:HGNC:29838]
HEATR5B	#N/A	#N/A	#N/A	#N/A	#N/A	#N/A	#N/A	#N/A	#N/A	1.2217	#N/A	#N/A	0.492071	#N/A	#N/A	#N/A	0.549185	#N/A	#N/A	6.1633	#N/A	#N/A	#N/A	#N/A	0.317293	#N/A	#N/A	5	ENSG00000008869	HEATR5B	protein_coding	HEAT repeat containing 5B [Source:HGNC Symbol;Acc:HGNC:29273]
DENND4A	#N/A	#N/A	#N/A	#N/A	#N/A	#N/A	#N/A	#N/A	#N/A	0.596613	#N/A	#N/A	#N/A	#N/A	#N/A	#N/A	#N/A	0.564758	0.652276	7.03555	#N/A	#N/A	#N/A	#N/A	0.179059	#N/A	#N/A	5	ENSG00000174485	DENND4A	protein_coding	DENN domain containing 4A [Source:HGNC Symbol;Acc:HGNC:24321]
ATN1	#N/A	#N/A	#N/A	#N/A	#N/A	#N/A	#N/A	#N/A	#N/A	1.70739	#N/A	#N/A	0.636851	#N/A	#N/A	#N/A	#N/A	#N/A	1.09315	2.57171	#N/A	#N/A	#N/A	#N/A	#N/A	1.72588	#N/A	5	ENSG00000111676	ATN1	protein_coding	atrophin 1 [Source:HGNC Symbol;Acc:HGNC:3033]
GABPB1-IT1	#N/A	#N/A	#N/A	#N/A	#N/A	#N/A	#N/A	#N/A	#N/A	0.757661	0.383845	#N/A	0.365148	0.365732	#N/A	#N/A	#N/A	#N/A	#N/A	3.6201	#N/A	#N/A	#N/A	#N/A	#N/A	#N/A	#N/A	5	ENSG00000285410	GABPB1-IT1	lncRNA	GABPB1 intronic transcript [Source:HGNC Symbol;Acc:HGNC:25469]
ELOVL5	#N/A	#N/A	#N/A	#N/A	#N/A	#N/A	#N/A	#N/A	#N/A	0.413624	#N/A	#N/A	0.195826	#N/A	#N/A	#N/A	#N/A	0.457376	1.01518	6.9522	#N/A	#N/A	#N/A	#N/A	#N/A	#N/A	#N/A	5	ENSG00000012660	ELOVL5	protein_coding	ELOVL fatty acid elongase 5 [Source:HGNC Symbol;Acc:HGNC:21308]
CAPN1	#N/A	#N/A	#N/A	#N/A	#N/A	#N/A	#N/A	#N/A	#N/A	0.619672	0.414006	0.389172	#N/A	0.320466	#N/A	#N/A	#N/A	#N/A	#N/A	#N/A	0.48322	#N/A	#N/A	#N/A	#N/A	#N/A	#N/A	5	ENSG00000014216	CAPN1	protein_coding	calpain 1 [Source:HGNC Symbol;Acc:HGNC:1476]
TXLNG	#N/A	#N/A	#N/A	#N/A	#N/A	#N/A	#N/A	#N/A	#N/A	0.557608	0.36028	#N/A	0.449301	#N/A	#N/A	#N/A	#N/A	#N/A	0.757177	7.3778	#N/A	#N/A	#N/A	#N/A	#N/A	#N/A	#N/A	5	ENSG00000086712	TXLNG	protein_coding	taxilin gamma [Source:HGNC Symbol;Acc:HGNC:18578]
SCYL1	#N/A	#N/A	#N/A	#N/A	#N/A	#N/A	#N/A	#N/A	#N/A	0.740206	#N/A	#N/A	#N/A	#N/A	#N/A	#N/A	0.986548	#N/A	#N/A	3.44278	0.382913	#N/A	0.325132	#N/A	#N/A	#N/A	#N/A	5	ENSG00000142186	SCYL1	protein_coding	SCY1 like pseudokinase 1 [Source:HGNC Symbol;Acc:HGNC:14372]
TLK2	#N/A	#N/A	#N/A	#N/A	#N/A	#N/A	#N/A	#N/A	#N/A	0.257819	#N/A	#N/A	0.286734	#N/A	#N/A	#N/A	#N/A	#N/A	#N/A	6.41905	#N/A	#N/A	#N/A	0.129257	0.384341	#N/A	#N/A	5	ENSG00000146872	TLK2	protein_coding	tousled like kinase 2 [Source:HGNC Symbol;Acc:HGNC:11842]
TGIF2	#N/A	#N/A	#N/A	#N/A	#N/A	#N/A	#N/A	#N/A	#N/A	0.576834	#N/A	#N/A	#N/A	#N/A	#N/A	#N/A	0.620018	#N/A	#N/A	5.30049	#N/A	#N/A	#N/A	0.286571	0.355	#N/A	#N/A	5	ENSG00000118707	TGIF2	protein_coding	TGFB induced factor homeobox 2 [Source:HGNC Symbol;Acc:HGNC:15764]
IKBKE	#N/A	#N/A	#N/A	#N/A	#N/A	#N/A	#N/A	#N/A	#N/A	0.520261	1.60244	#N/A	#N/A	#N/A	#N/A	#N/A	#N/A	0.972094	0.576274	4.60794	#N/A	#N/A	#N/A	#N/A	#N/A	#N/A	#N/A	5	ENSG00000263528	IKBKE	protein_coding	inhibitor of nuclear factor kappa B kinase subunit epsilon [Source:HGNC Symbol;Acc:HGNC:14552]
CSGALNACT1	#N/A	#N/A	#N/A	#N/A	#N/A	#N/A	#N/A	#N/A	#N/A	3.06442	#N/A	0.491169	1.23992	#N/A	#N/A	#N/A	#N/A	#N/A	#N/A	5.69774	#N/A	#N/A	#N/A	#N/A	#N/A	1.29382	#N/A	5	ENSG00000147408	CSGALNACT1	protein_coding	chondroitin sulfate N-acetylgalactosaminyltransferase 1 [Source:HGNC Symbol;Acc:HGNC:24290]
UGDH	#N/A	#N/A	#N/A	#N/A	#N/A	#N/A	#N/A	#N/A	#N/A	1.04678	#N/A	#N/A	#N/A	0.706221	#N/A	#N/A	#N/A	#N/A	#N/A	3.35185	0.471369	#N/A	0.591255	#N/A	#N/A	#N/A	#N/A	5	ENSG00000109814	UGDH	protein_coding	UDP-glucose 6-dehydrogenase [Source:HGNC Symbol;Acc:HGNC:12525]
ZNF177	#N/A	#N/A	#N/A	#N/A	#N/A	#N/A	#N/A	#N/A	#N/A	1.468	#N/A	#N/A	1.1055	#N/A	#N/A	#N/A	#N/A	#N/A	#N/A	0.981134	#N/A	#N/A	#N/A	1.03255	1.44373	#N/A	#N/A	5	ENSG00000188629	ZNF177	protein_coding	zinc finger protein 177 [Source:HGNC Symbol;Acc:HGNC:12966]
ZNF782	#N/A	#N/A	#N/A	#N/A	#N/A	#N/A	#N/A	#N/A	#N/A	0.406764	#N/A	#N/A	0.344283	#N/A	#N/A	#N/A	#N/A	#N/A	0.617755	5.17403	#N/A	#N/A	#N/A	#N/A	0.469293	#N/A	#N/A	5	ENSG00000196597	ZNF782	protein_coding	zinc finger protein 782 [Source:HGNC Symbol;Acc:HGNC:33110]
MYH11#133392	#N/A	#N/A	#N/A	#N/A	#N/A	#N/A	#N/A	#N/A	#N/A	0.587269	0.462117	#N/A	1.627	#N/A	#N/A	#N/A	#N/A	#N/A	#N/A	7.45307	#N/A	#N/A	#N/A	#N/A	0.673521	#N/A	#N/A	5	ENSG00000133392	MYH11	protein_coding	myosin heavy chain 11 [Source:HGNC Symbol;Acc:HGNC:7569]
RIOK1	#N/A	#N/A	#N/A	#N/A	#N/A	#N/A	#N/A	#N/A	#N/A	0.399344	#N/A	#N/A	0.271698	0.353693	#N/A	#N/A	#N/A	#N/A	#N/A	6.92617	0.321088	#N/A	#N/A	#N/A	#N/A	#N/A	#N/A	5	ENSG00000124784	RIOK1	protein_coding	RIO kinase 1 [Source:HGNC Symbol;Acc:HGNC:18656]
IFT20	#N/A	#N/A	#N/A	#N/A	#N/A	#N/A	#N/A	#N/A	#N/A	0.498412	#N/A	#N/A	#N/A	0.418734	0.685158	#N/A	0.920066	#N/A	#N/A	5.96548	#N/A	#N/A	#N/A	#N/A	#N/A	#N/A	#N/A	5	ENSG00000109083	IFT20	protein_coding	intraflagellar transport 20 [Source:HGNC Symbol;Acc:HGNC:30989]
TMCC1-DT	#N/A	#N/A	#N/A	#N/A	#N/A	#N/A	#N/A	#N/A	#N/A	1.41638	#N/A	#N/A	#N/A	#N/A	#N/A	#N/A	#N/A	#N/A	#N/A	0.568038	0.738437	1.18404	#N/A	#N/A	#N/A	0.22711	#N/A	5	ENSG00000271270	TMCC1-DT	lncRNA	TMCC1 divergent transcript [Source:HGNC Symbol;Acc:HGNC:49060]
MIR4300HG	#N/A	#N/A	#N/A	#N/A	#N/A	#N/A	#N/A	#N/A	#N/A	1.53653	#N/A	#N/A	1.76916	#N/A	#N/A	#N/A	#N/A	#N/A	#N/A	0.405655	#N/A	#N/A	#N/A	1.17279	0.827436	#N/A	#N/A	5	ENSG00000245832	MIR4300HG	lncRNA	MIR4300 host gene [Source:HGNC Symbol;Acc:HGNC:52003]
PDK1	#N/A	#N/A	#N/A	#N/A	#N/A	#N/A	#N/A	#N/A	#N/A	0.343551	#N/A	#N/A	0.468981	#N/A	#N/A	#N/A	#N/A	1.03375	#N/A	3.82743	#N/A	#N/A	#N/A	#N/A	#N/A	#N/A	1.66933	5	ENSG00000152256	PDK1	protein_coding	pyruvate dehydrogenase kinase 1 [Source:HGNC Symbol;Acc:HGNC:8809]
GPR137	#N/A	#N/A	#N/A	#N/A	#N/A	#N/A	#N/A	#N/A	#N/A	0.539546	#N/A	#N/A	#N/A	#N/A	#N/A	#N/A	#N/A	#N/A	#N/A	2.77731	0.624131	#N/A	#N/A	0.434466	0.694346	#N/A	#N/A	5	ENSG00000173264	GPR137	protein_coding	G protein-coupled receptor 137 [Source:HGNC Symbol;Acc:HGNC:24300]
#266490	#N/A	#N/A	#N/A	#N/A	#N/A	#N/A	#N/A	#N/A	#N/A	1.26789	#N/A	#N/A	1.51022	#N/A	#N/A	#N/A	#N/A	#N/A	#N/A	0.508486	#N/A	#N/A	#N/A	0.898676	#N/A	0.222344	#N/A	5	ENSG00000266490		lncRNA	novel transcript
TRA2A	#N/A	#N/A	#N/A	#N/A	#N/A	#N/A	#N/A	#N/A	#N/A	0.211816	#N/A	#N/A	0.439279	#N/A	#N/A	#N/A	#N/A	#N/A	#N/A	6.9053	#N/A	#N/A	#N/A	0.101586	0.328996	#N/A	#N/A	5	ENSG00000164548	TRA2A	protein_coding	transformer 2 alpha homolog [Source:HGNC Symbol;Acc:HGNC:16645]
RAB11A	#N/A	#N/A	#N/A	#N/A	#N/A	#N/A	#N/A	#N/A	#N/A	0.386569	#N/A	#N/A	0.763239	#N/A	#N/A	#N/A	#N/A	#N/A	0.547284	3.99348	#N/A	#N/A	#N/A	#N/A	0.273006	#N/A	#N/A	5	ENSG00000103769	RAB11A	protein_coding	RAB11A, member RAS oncogene family [Source:HGNC Symbol;Acc:HGNC:9760]
GUCY2C-AS1	#N/A	#N/A	#N/A	#N/A	#N/A	#N/A	#N/A	#N/A	#N/A	0.706022	#N/A	#N/A	0.624148	#N/A	#N/A	#N/A	2.72047	#N/A	#N/A	5.59565	#N/A	#N/A	#N/A	#N/A	0.880484	#N/A	#N/A	5	ENSG00000214772	GUCY2C-AS1	lncRNA	GUCY2C antisense RNA 1 [Source:HGNC Symbol;Acc:HGNC:56054]
L3MBTL1	#N/A	#N/A	#N/A	#N/A	#N/A	#N/A	#N/A	#N/A	#N/A	0.376743	#N/A	#N/A	0.44488	#N/A	#N/A	#N/A	#N/A	#N/A	#N/A	6.00539	#N/A	#N/A	#N/A	0.380784	0.910775	#N/A	#N/A	5	ENSG00000185513	L3MBTL1	protein_coding	L3MBTL histone methyl-lysine binding protein 1 [Source:HGNC Symbol;Acc:HGNC:15905]
PHF23	#N/A	#N/A	#N/A	#N/A	#N/A	#N/A	#N/A	#N/A	#N/A	0.607475	#N/A	#N/A	#N/A	#N/A	#N/A	#N/A	#N/A	1.12573	#N/A	4.06154	0.827373	0.77508	#N/A	#N/A	#N/A	#N/A	#N/A	5	ENSG00000040633	PHF23	protein_coding	PHD finger protein 23 [Source:HGNC Symbol;Acc:HGNC:28428]
SCAF1	#N/A	#N/A	#N/A	#N/A	#N/A	#N/A	#N/A	#N/A	#N/A	0.441194	0.646127	#N/A	#N/A	#N/A	0.765546	#N/A	#N/A	#N/A	#N/A	5.18578	0.455665	#N/A	#N/A	#N/A	#N/A	#N/A	#N/A	5	ENSG00000126461	SCAF1	protein_coding	SR-related CTD associated factor 1 [Source:HGNC Symbol;Acc:HGNC:30403]
MIR4500HG	#N/A	#N/A	#N/A	#N/A	#N/A	#N/A	#N/A	#N/A	#N/A	0.540376	#N/A	#N/A	0.21906	0.225799	#N/A	#N/A	#N/A	#N/A	#N/A	#N/A	#N/A	#N/A	#N/A	0.458037	0.0906917	#N/A	#N/A	5	ENSG00000228824	MIR4500HG	lncRNA	MIR4500 host gene [Source:HGNC Symbol;Acc:HGNC:42773]
#239791	#N/A	#N/A	#N/A	#N/A	#N/A	#N/A	#N/A	#N/A	#N/A	0.949127	#N/A	#N/A	1.49328	#N/A	#N/A	#N/A	#N/A	#N/A	#N/A	0.73292	#N/A	#N/A	0.780868	#N/A	0.887913	#N/A	#N/A	5	ENSG00000239791		lncRNA	novel transcript
SMIM29	#N/A	#N/A	#N/A	#N/A	#N/A	#N/A	#N/A	#N/A	#N/A	0.585673	#N/A	#N/A	#N/A	0.69218	#N/A	#N/A	#N/A	1.2308	#N/A	1.87471	0.773954	#N/A	#N/A	#N/A	#N/A	#N/A	#N/A	5	ENSG00000186577	SMIM29	protein_coding	small integral membrane protein 29 [Source:HGNC Symbol;Acc:HGNC:1340]
CTSS	#N/A	#N/A	#N/A	#N/A	#N/A	#N/A	#N/A	#N/A	#N/A	#N/A	#N/A	3.51153	#N/A	#N/A	#N/A	#N/A	#N/A	#N/A	#N/A	0.953929	4.54259	2.96714	3.04951	#N/A	#N/A	#N/A	#N/A	5	ENSG00000163131	CTSS	protein_coding	cathepsin S [Source:HGNC Symbol;Acc:HGNC:2545]
HLA-DQB1#179344	#N/A	#N/A	#N/A	#N/A	#N/A	#N/A	#N/A	#N/A	#N/A	#N/A	#N/A	0.113151	#N/A	#N/A	#N/A	#N/A	#N/A	#N/A	#N/A	#N/A	1.65042	0.498105	0.0875712	#N/A	#N/A	0.108011	#N/A	5	ENSG00000179344	HLA-DQB1	protein_coding	major histocompatibility complex, class II, DQ beta 1 [Source:HGNC Symbol;Acc:HGNC:4944]
SRGAP3	#N/A	#N/A	#N/A	#N/A	#N/A	#N/A	#N/A	#N/A	#N/A	#N/A	#N/A	2.94219	#N/A	#N/A	#N/A	#N/A	#N/A	#N/A	#N/A	3.80393	#N/A	#N/A	1.46561	0.943961	1.26458	#N/A	#N/A	5	ENSG00000196220	SRGAP3	protein_coding	SLIT-ROBO Rho GTPase activating protein 3 [Source:HGNC Symbol;Acc:HGNC:19744]
ZNF804A	#N/A	#N/A	#N/A	#N/A	#N/A	#N/A	#N/A	#N/A	#N/A	#N/A	#N/A	0.0647681	#N/A	#N/A	#N/A	#N/A	#N/A	#N/A	#N/A	#N/A	3.28736	0.304743	0.231069	#N/A	#N/A	0.227709	#N/A	5	ENSG00000170396	ZNF804A	protein_coding	zinc finger protein 804A [Source:HGNC Symbol;Acc:HGNC:21711]
LY86	#N/A	#N/A	#N/A	#N/A	#N/A	#N/A	#N/A	#N/A	#N/A	#N/A	#N/A	0.457246	#N/A	#N/A	#N/A	#N/A	#N/A	#N/A	#N/A	#N/A	#N/A	2.21569	5.95784	2.21379	1.36132	#N/A	#N/A	5	ENSG00000112799	LY86	protein_coding	lymphocyte antigen 86 [Source:HGNC Symbol;Acc:HGNC:16837]
RHOA	#N/A	#N/A	#N/A	#N/A	#N/A	#N/A	#N/A	#N/A	#N/A	#N/A	#N/A	0.46644	#N/A	#N/A	#N/A	#N/A	#N/A	#N/A	0.560406	1.73085	0.45252	0.163059	#N/A	#N/A	#N/A	#N/A	#N/A	5	ENSG00000067560	RHOA	protein_coding	ras homolog family member A [Source:HGNC Symbol;Acc:HGNC:667]
HVCN1	#N/A	#N/A	#N/A	#N/A	#N/A	#N/A	#N/A	#N/A	#N/A	#N/A	#N/A	2.34329	#N/A	#N/A	#N/A	#N/A	#N/A	#N/A	#N/A	4.00778	0.877444	#N/A	2.13376	1.64731	#N/A	#N/A	#N/A	5	ENSG00000122986	HVCN1	protein_coding	hydrogen voltage gated channel 1 [Source:HGNC Symbol;Acc:HGNC:28240]
DOK3	#N/A	#N/A	#N/A	#N/A	#N/A	#N/A	#N/A	#N/A	#N/A	#N/A	#N/A	0.471993	#N/A	#N/A	#N/A	#N/A	#N/A	#N/A	#N/A	#N/A	3.04332	2.11148	3.48786	2.64649	#N/A	#N/A	#N/A	5	ENSG00000146094	DOK3	protein_coding	docking protein 3 [Source:HGNC Symbol;Acc:HGNC:24583]
IFI30	#N/A	#N/A	#N/A	#N/A	#N/A	#N/A	#N/A	#N/A	#N/A	#N/A	#N/A	0.0498698	#N/A	#N/A	#N/A	#N/A	#N/A	#N/A	#N/A	#N/A	1.15848	1.86821	0.255859	#N/A	#N/A	0.110462	#N/A	5	ENSG00000216490	IFI30	protein_coding	IFI30 lysosomal thiol reductase [Source:HGNC Symbol;Acc:HGNC:5398]
SRGAP2	#N/A	#N/A	#N/A	#N/A	#N/A	#N/A	#N/A	#N/A	#N/A	#N/A	#N/A	0.541423	#N/A	#N/A	#N/A	#N/A	#N/A	#N/A	#N/A	8.21737	0.616501	#N/A	#N/A	0.303376	0.451009	#N/A	#N/A	5	ENSG00000266028	SRGAP2	protein_coding	SLIT-ROBO Rho GTPase activating protein 2 [Source:HGNC Symbol;Acc:HGNC:19751]
ACTR2	#N/A	#N/A	#N/A	#N/A	#N/A	#N/A	#N/A	#N/A	#N/A	#N/A	#N/A	0.32148	#N/A	#N/A	#N/A	#N/A	#N/A	#N/A	0.827437	6.04713	0.271096	#N/A	#N/A	#N/A	#N/A	#N/A	1.01632	5	ENSG00000138071	ACTR2	protein_coding	actin related protein 2 [Source:HGNC Symbol;Acc:HGNC:169]
VTI1B	#N/A	#N/A	#N/A	#N/A	#N/A	#N/A	#N/A	#N/A	#N/A	#N/A	#N/A	0.693126	#N/A	#N/A	#N/A	#N/A	#N/A	#N/A	#N/A	2.46438	0.461049	0.39433	#N/A	0.290579	#N/A	#N/A	#N/A	5	ENSG00000100568	VTI1B	protein_coding	vesicle transport through interaction with t-SNAREs 1B [Source:HGNC Symbol;Acc:HGNC:17793]
CIITA	#N/A	#N/A	#N/A	#N/A	#N/A	#N/A	#N/A	#N/A	#N/A	#N/A	#N/A	3.16536	#N/A	#N/A	#N/A	#N/A	#N/A	#N/A	#N/A	1.36289	1.90991	#N/A	0.789965	1.70395	#N/A	#N/A	#N/A	5	ENSG00000179583	CIITA	protein_coding	class II major histocompatibility complex transactivator [Source:HGNC Symbol;Acc:HGNC:7067]
ARPC3	#N/A	#N/A	#N/A	#N/A	#N/A	#N/A	#N/A	#N/A	#N/A	#N/A	#N/A	0.788948	#N/A	#N/A	#N/A	#N/A	#N/A	#N/A	#N/A	3.3756	0.993801	0.501929	0.41885	#N/A	#N/A	#N/A	#N/A	5	ENSG00000111229	ARPC3	protein_coding	actin related protein 2/3 complex subunit 3 [Source:HGNC Symbol;Acc:HGNC:706]
NCF1	#N/A	#N/A	#N/A	#N/A	#N/A	#N/A	#N/A	#N/A	#N/A	#N/A	#N/A	1.55399	#N/A	#N/A	#N/A	#N/A	#N/A	#N/A	#N/A	#N/A	2.77914	0.301244	0.22502	#N/A	#N/A	0.266529	#N/A	5	ENSG00000158517	NCF1	protein_coding	neutrophil cytosolic factor 1 [Source:HGNC Symbol;Acc:HGNC:7660]
ST8SIA4	#N/A	#N/A	#N/A	#N/A	#N/A	#N/A	#N/A	#N/A	#N/A	#N/A	#N/A	0.359472	#N/A	#N/A	#N/A	#N/A	#N/A	0.516537	#N/A	6.38036	0.572758	#N/A	#N/A	#N/A	0.199105	#N/A	#N/A	5	ENSG00000113532	ST8SIA4	protein_coding	ST8 alpha-N-acetyl-neuraminide alpha-2,8-sialyltransferase 4 [Source:HGNC Symbol;Acc:HGNC:10871]
DECR1	#N/A	#N/A	#N/A	#N/A	#N/A	#N/A	#N/A	#N/A	#N/A	#N/A	#N/A	0.315976	#N/A	#N/A	#N/A	#N/A	#N/A	#N/A	0.504476	6.80045	0.177434	#N/A	#N/A	#N/A	0.201649	#N/A	#N/A	5	ENSG00000104325	DECR1	protein_coding	2,4-dienoyl-CoA reductase 1 [Source:HGNC Symbol;Acc:HGNC:2753]
SLU7	#N/A	#N/A	#N/A	#N/A	#N/A	#N/A	#N/A	#N/A	#N/A	#N/A	#N/A	0.630754	#N/A	0.27172	#N/A	#N/A	#N/A	#N/A	0.728813	3.69	0.321791	#N/A	#N/A	#N/A	#N/A	#N/A	#N/A	5	ENSG00000164609	SLU7	protein_coding	SLU7 homolog, splicing factor [Source:HGNC Symbol;Acc:HGNC:16939]
DUS2	#N/A	#N/A	#N/A	#N/A	#N/A	#N/A	#N/A	#N/A	#N/A	#N/A	#N/A	0.587241	#N/A	#N/A	#N/A	#N/A	#N/A	#N/A	#N/A	7.28671	#N/A	#N/A	0.353038	0.705156	0.826124	#N/A	#N/A	5	ENSG00000167264	DUS2	protein_coding	dihydrouridine synthase 2 [Source:HGNC Symbol;Acc:HGNC:26014]
KMO	#N/A	#N/A	#N/A	#N/A	#N/A	#N/A	#N/A	#N/A	#N/A	#N/A	#N/A	0.19048	#N/A	#N/A	#N/A	#N/A	#N/A	#N/A	#N/A	#N/A	1.47822	0.698741	2.02423	1.49533	#N/A	#N/A	#N/A	5	ENSG00000117009	KMO	protein_coding	kynurenine 3-monooxygenase [Source:HGNC Symbol;Acc:HGNC:6381]
WDFY4	#N/A	#N/A	#N/A	#N/A	#N/A	#N/A	#N/A	#N/A	#N/A	#N/A	#N/A	0.493992	#N/A	#N/A	#N/A	#N/A	#N/A	#N/A	#N/A	#N/A	1.71931	1.95176	3.39838	2.3613	#N/A	#N/A	#N/A	5	ENSG00000128815	WDFY4	protein_coding	WDFY family member 4 [Source:HGNC Symbol;Acc:HGNC:29323]
ST3GAL6	#N/A	#N/A	#N/A	#N/A	#N/A	#N/A	#N/A	#N/A	#N/A	#N/A	#N/A	0.0618089	#N/A	#N/A	#N/A	#N/A	#N/A	#N/A	#N/A	#N/A	6.14408	0.34815	3.9808	3.03128	#N/A	#N/A	#N/A	5	ENSG00000064225	ST3GAL6	protein_coding	ST3 beta-galactoside alpha-2,3-sialyltransferase 6 [Source:HGNC Symbol;Acc:HGNC:18080]
MS4A7	#N/A	#N/A	#N/A	#N/A	#N/A	#N/A	#N/A	#N/A	#N/A	#N/A	#N/A	0.0795935	#N/A	#N/A	#N/A	#N/A	#N/A	#N/A	#N/A	#N/A	4.5292	0.508105	2.58256	1.18562	#N/A	#N/A	#N/A	5	ENSG00000166927	MS4A7	protein_coding	membrane spanning 4-domains A7 [Source:HGNC Symbol;Acc:HGNC:13378]
UBE2E2	#N/A	#N/A	#N/A	#N/A	#N/A	#N/A	#N/A	#N/A	#N/A	#N/A	#N/A	0.783518	#N/A	#N/A	#N/A	#N/A	#N/A	#N/A	#N/A	2.37086	#N/A	#N/A	3.10964	1.4934	1.49896	#N/A	#N/A	5	ENSG00000182247	UBE2E2	protein_coding	ubiquitin conjugating enzyme E2 E2 [Source:HGNC Symbol;Acc:HGNC:12478]
FRRS1	#N/A	#N/A	#N/A	#N/A	#N/A	#N/A	#N/A	#N/A	#N/A	#N/A	#N/A	1.70367	#N/A	#N/A	#N/A	#N/A	#N/A	#N/A	#N/A	1.1205	1.86385	#N/A	0.623573	1.84871	#N/A	#N/A	#N/A	5	ENSG00000156869	FRRS1	protein_coding	ferric chelate reductase 1 [Source:HGNC Symbol;Acc:HGNC:27622]
CDK14	#N/A	#N/A	#N/A	#N/A	#N/A	#N/A	#N/A	#N/A	#N/A	#N/A	#N/A	1.32607	#N/A	#N/A	#N/A	#N/A	#N/A	#N/A	#N/A	2.14625	0.904167	#N/A	2.86016	2.53008	#N/A	#N/A	#N/A	5	ENSG00000058091	CDK14	protein_coding	cyclin dependent kinase 14 [Source:HGNC Symbol;Acc:HGNC:8883]
ADAP2	#N/A	#N/A	#N/A	#N/A	#N/A	#N/A	#N/A	#N/A	#N/A	#N/A	#N/A	1.23206	#N/A	#N/A	#N/A	#N/A	#N/A	#N/A	#N/A	#N/A	3.07711	#N/A	2.7556	5.08258	2.07076	#N/A	#N/A	5	ENSG00000184060	ADAP2	protein_coding	ArfGAP with dual PH domains 2 [Source:HGNC Symbol;Acc:HGNC:16487]
TONSL	#N/A	#N/A	#N/A	#N/A	#N/A	#N/A	#N/A	#N/A	#N/A	#N/A	#N/A	1.53374	#N/A	#N/A	#N/A	#N/A	#N/A	#N/A	#N/A	2.9931	0.773026	0.807051	#N/A	0.551446	#N/A	#N/A	#N/A	5	ENSG00000160949	TONSL	protein_coding	tonsoku like, DNA repair protein [Source:HGNC Symbol;Acc:HGNC:7801]
IL13RA1	#N/A	#N/A	#N/A	#N/A	#N/A	#N/A	#N/A	#N/A	#N/A	#N/A	#N/A	0.0213269	#N/A	#N/A	#N/A	#N/A	#N/A	#N/A	#N/A	#N/A	0.0568579	0.0303307	0.00938342	0.00321255	#N/A	#N/A	#N/A	5	ENSG00000131724	IL13RA1	protein_coding	interleukin 13 receptor subunit alpha 1 [Source:HGNC Symbol;Acc:HGNC:5974]
SH3TC1	#N/A	#N/A	#N/A	#N/A	#N/A	#N/A	#N/A	#N/A	#N/A	#N/A	#N/A	0.953384	#N/A	#N/A	#N/A	#N/A	#N/A	#N/A	#N/A	5.32189	#N/A	#N/A	0.531233	#N/A	0.50087	2.43474	#N/A	5	ENSG00000125089	SH3TC1	protein_coding	SH3 domain and tetratricopeptide repeats 1 [Source:HGNC Symbol;Acc:HGNC:26009]
PYCARD	#N/A	#N/A	#N/A	#N/A	#N/A	#N/A	#N/A	#N/A	#N/A	#N/A	#N/A	1.48872	#N/A	#N/A	#N/A	#N/A	#N/A	#N/A	#N/A	2.06194	5.09752	3.15593	2.87311	#N/A	#N/A	#N/A	#N/A	5	ENSG00000103490	PYCARD	protein_coding	PYD and CARD domain containing [Source:HGNC Symbol;Acc:HGNC:16608]
ATP6V0A1	#N/A	#N/A	#N/A	#N/A	#N/A	#N/A	#N/A	#N/A	#N/A	#N/A	#N/A	1.08001	#N/A	#N/A	#N/A	#N/A	#N/A	#N/A	#N/A	1.33182	0.509829	#N/A	2.9657	2.33654	#N/A	#N/A	#N/A	5	ENSG00000033627	ATP6V0A1	protein_coding	ATPase H+ transporting V0 subunit a1 [Source:HGNC Symbol;Acc:HGNC:865]
JAK2	#N/A	#N/A	#N/A	#N/A	#N/A	#N/A	#N/A	#N/A	#N/A	#N/A	#N/A	0.297227	#N/A	#N/A	#N/A	#N/A	#N/A	#N/A	#N/A	6.18998	0.525658	#N/A	#N/A	0.483715	0.879531	#N/A	#N/A	5	ENSG00000096968	JAK2	protein_coding	Janus kinase 2 [Source:HGNC Symbol;Acc:HGNC:6192]
TASL	#N/A	#N/A	#N/A	#N/A	#N/A	#N/A	#N/A	#N/A	#N/A	#N/A	#N/A	0.0583696	#N/A	#N/A	#N/A	#N/A	#N/A	#N/A	#N/A	#N/A	5.73579	0.348955	2.74067	3.58272	#N/A	#N/A	#N/A	5	ENSG00000120280	TASL	protein_coding	TLR adaptor interacting with endolysosomal SLC15A4 [Source:HGNC Symbol;Acc:HGNC:25667]
PRKCG	#N/A	#N/A	#N/A	#N/A	#N/A	#N/A	#N/A	#N/A	#N/A	#N/A	#N/A	0.170871	#N/A	#N/A	#N/A	#N/A	#N/A	#N/A	#N/A	#N/A	1.59406	#N/A	1.20308	4.45604	0.967417	#N/A	#N/A	5	ENSG00000126583	PRKCG	protein_coding	protein kinase C gamma [Source:HGNC Symbol;Acc:HGNC:9402]
TMTC1	#N/A	#N/A	#N/A	#N/A	#N/A	#N/A	#N/A	#N/A	#N/A	#N/A	#N/A	0.0558674	#N/A	#N/A	#N/A	#N/A	#N/A	#N/A	#N/A	#N/A	5.85592	#N/A	1.98436	2.32894	0.372303	#N/A	#N/A	5	ENSG00000133687	TMTC1	protein_coding	transmembrane O-mannosyltransferase targeting cadherins 1 [Source:HGNC Symbol;Acc:HGNC:24099]
GALNT7-DT	#N/A	#N/A	#N/A	#N/A	#N/A	#N/A	#N/A	#N/A	#N/A	#N/A	#N/A	1.33423	#N/A	#N/A	#N/A	#N/A	#N/A	#N/A	#N/A	2.13319	#N/A	#N/A	0.972601	1.38114	0.998399	#N/A	#N/A	5	ENSG00000245213	GALNT7-DT	lncRNA	GALNT7 divergent transcript [Source:HGNC Symbol;Acc:HGNC:55604]
PDE7B	#N/A	#N/A	#N/A	#N/A	#N/A	#N/A	#N/A	#N/A	#N/A	#N/A	#N/A	1.19547	#N/A	#N/A	#N/A	#N/A	#N/A	#N/A	#N/A	3.51066	#N/A	#N/A	1.86221	1.32402	1.27075	#N/A	#N/A	5	ENSG00000171408	PDE7B	protein_coding	phosphodiesterase 7B [Source:HGNC Symbol;Acc:HGNC:8792]
CALN1	#N/A	#N/A	#N/A	#N/A	#N/A	#N/A	#N/A	#N/A	#N/A	#N/A	#N/A	1.42556	#N/A	#N/A	#N/A	#N/A	#N/A	#N/A	#N/A	2.10727	#N/A	#N/A	0.62231	1.05121	0.917627	#N/A	#N/A	5	ENSG00000183166	CALN1	protein_coding	calneuron 1 [Source:HGNC Symbol;Acc:HGNC:13248]
CDKN1A	#N/A	#N/A	#N/A	#N/A	#N/A	#N/A	#N/A	#N/A	#N/A	#N/A	#N/A	0.172085	#N/A	#N/A	#N/A	#N/A	#N/A	#N/A	#N/A	#N/A	4.58765	2.57177	2.75307	4.10338	#N/A	#N/A	#N/A	5	ENSG00000124762	CDKN1A	protein_coding	cyclin dependent kinase inhibitor 1A [Source:HGNC Symbol;Acc:HGNC:1784]
HORMAD1	#N/A	#N/A	#N/A	#N/A	#N/A	#N/A	#N/A	#N/A	#N/A	#N/A	#N/A	0.0986717	#N/A	#N/A	#N/A	#N/A	#N/A	#N/A	#N/A	#N/A	1.68284	#N/A	1.73486	1.86364	0.783323	#N/A	#N/A	5	ENSG00000143452	HORMAD1	protein_coding	HORMA domain containing 1 [Source:HGNC Symbol;Acc:HGNC:25245]
ME2	#N/A	#N/A	#N/A	#N/A	#N/A	#N/A	#N/A	#N/A	#N/A	#N/A	#N/A	0.298453	#N/A	#N/A	#N/A	#N/A	#N/A	#N/A	#N/A	6.97779	0.159776	0.339904	#N/A	0.218518	#N/A	#N/A	#N/A	5	ENSG00000082212	ME2	protein_coding	malic enzyme 2 [Source:HGNC Symbol;Acc:HGNC:6984]
ARPC5	#N/A	#N/A	#N/A	#N/A	#N/A	#N/A	#N/A	#N/A	#N/A	#N/A	#N/A	0.508351	#N/A	#N/A	#N/A	#N/A	#N/A	0.554217	0.818454	#N/A	0.267371	#N/A	0.462984	#N/A	#N/A	#N/A	#N/A	5	ENSG00000162704	ARPC5	protein_coding	actin related protein 2/3 complex subunit 5 [Source:HGNC Symbol;Acc:HGNC:708]
USP32	#N/A	#N/A	#N/A	#N/A	#N/A	#N/A	#N/A	#N/A	#N/A	#N/A	#N/A	0.242969	#N/A	#N/A	#N/A	#N/A	#N/A	#N/A	1.12104	5.33532	#N/A	#N/A	#N/A	0.344396	0.690774	#N/A	#N/A	5	ENSG00000170832	USP32	protein_coding	ubiquitin specific peptidase 32 [Source:HGNC Symbol;Acc:HGNC:19143]
FTL	#N/A	#N/A	#N/A	#N/A	#N/A	#N/A	#N/A	#N/A	#N/A	#N/A	#N/A	3.21812	#N/A	#N/A	#N/A	#N/A	#N/A	#N/A	#N/A	#N/A	5.79906	3.60493	2.77764	#N/A	#N/A	2.00523	#N/A	5	ENSG00000087086	FTL	protein_coding	ferritin light chain [Source:HGNC Symbol;Acc:HGNC:3999]
PLEKHA3	#N/A	#N/A	#N/A	#N/A	#N/A	#N/A	#N/A	#N/A	#N/A	#N/A	#N/A	0.508856	#N/A	0.342332	#N/A	#N/A	#N/A	#N/A	1.14925	3.84821	0.377523	#N/A	#N/A	#N/A	#N/A	#N/A	#N/A	5	ENSG00000116095	PLEKHA3	protein_coding	pleckstrin homology domain containing A3 [Source:HGNC Symbol;Acc:HGNC:14338]
TNFRSF21	#N/A	#N/A	#N/A	#N/A	#N/A	#N/A	#N/A	#N/A	#N/A	#N/A	#N/A	0.0491352	#N/A	#N/A	#N/A	#N/A	#N/A	#N/A	#N/A	#N/A	1.67333	0.111845	0.238336	0.350722	#N/A	#N/A	#N/A	5	ENSG00000146072	TNFRSF21	protein_coding	TNF receptor superfamily member 21 [Source:HGNC Symbol;Acc:HGNC:13469]
RAB32	#N/A	#N/A	#N/A	#N/A	#N/A	#N/A	#N/A	#N/A	#N/A	#N/A	#N/A	0.0324601	#N/A	#N/A	#N/A	#N/A	#N/A	#N/A	#N/A	#N/A	0.153879	0.0697749	0.132648	0.154974	#N/A	#N/A	#N/A	5	ENSG00000118508	RAB32	protein_coding	RAB32, member RAS oncogene family [Source:HGNC Symbol;Acc:HGNC:9772]
LINC01004	#N/A	#N/A	#N/A	#N/A	#N/A	#N/A	#N/A	#N/A	#N/A	#N/A	#N/A	0.298157	0.637135	#N/A	#N/A	#N/A	#N/A	#N/A	#N/A	5.81428	#N/A	#N/A	#N/A	0.240679	0.528491	#N/A	#N/A	5	ENSG00000228393	LINC01004	lncRNA	long intergenic non-protein coding RNA 1004 [Source:HGNC Symbol;Acc:HGNC:48961]
LILRB4#186818	#N/A	#N/A	#N/A	#N/A	#N/A	#N/A	#N/A	#N/A	#N/A	#N/A	#N/A	0.0308067	#N/A	#N/A	#N/A	#N/A	#N/A	#N/A	#N/A	#N/A	0.114003	0.0579043	0.0175312	0.0433258	#N/A	#N/A	#N/A	5	ENSG00000186818	LILRB4	protein_coding	leukocyte immunoglobulin like receptor B4 [Source:HGNC Symbol;Acc:HGNC:6608]
WDR81#167716	#N/A	#N/A	#N/A	#N/A	#N/A	#N/A	#N/A	#N/A	#N/A	#N/A	#N/A	0.570664	#N/A	#N/A	#N/A	#N/A	#N/A	#N/A	#N/A	6.57592	0.397321	#N/A	#N/A	0.276748	0.412312	#N/A	#N/A	5	ENSG00000167716	WDR81	protein_coding	WD repeat domain 81 [Source:HGNC Symbol;Acc:HGNC:26600]
TCF4-AS1	#N/A	#N/A	#N/A	#N/A	#N/A	#N/A	#N/A	#N/A	#N/A	#N/A	#N/A	0.0522322	#N/A	#N/A	#N/A	#N/A	#N/A	#N/A	#N/A	#N/A	3.64526	0.170774	#N/A	0.451441	0.129341	#N/A	#N/A	5	ENSG00000267028	TCF4-AS1	lncRNA	TCF4 antisense RNA 1 [Source:HGNC Symbol;Acc:HGNC:51642]
SCO2	#N/A	#N/A	#N/A	#N/A	#N/A	#N/A	#N/A	#N/A	#N/A	#N/A	#N/A	1.35685	#N/A	#N/A	#N/A	#N/A	1.1943	#N/A	#N/A	1.54615	2.06891	#N/A	2.24399	#N/A	#N/A	#N/A	#N/A	5	ENSG00000284194	SCO2	protein_coding	synthesis of cytochrome C oxidase 2 [Source:HGNC Symbol;Acc:HGNC:10604]
PIGZ	#N/A	#N/A	#N/A	#N/A	#N/A	#N/A	#N/A	#N/A	#N/A	#N/A	#N/A	1.04535	#N/A	#N/A	#N/A	#N/A	#N/A	#N/A	1.15643	3.91223	1.25823	#N/A	#N/A	0.672125	#N/A	#N/A	#N/A	5	ENSG00000119227	PIGZ	protein_coding	phosphatidylinositol glycan anchor biosynthesis class Z [Source:HGNC Symbol;Acc:HGNC:30596]
#226965	#N/A	#N/A	#N/A	#N/A	#N/A	#N/A	#N/A	#N/A	#N/A	#N/A	#N/A	0.0455948	0.626201	#N/A	#N/A	#N/A	#N/A	#N/A	#N/A	#N/A	#N/A	#N/A	0.339184	0.392583	0.135028	#N/A	#N/A	5	ENSG00000226965		lncRNA	novel transcript
RCC2#179051	#N/A	#N/A	#N/A	#N/A	#N/A	#N/A	#N/A	#N/A	#N/A	#N/A	#N/A	0.37893	#N/A	#N/A	#N/A	#N/A	#N/A	#N/A	#N/A	5.80598	0.475078	0.558403	#N/A	0.234483	#N/A	#N/A	#N/A	5	ENSG00000179051	RCC2	protein_coding	regulator of chromosome condensation 2 [Source:HGNC Symbol;Acc:HGNC:30297]
PRUNE2	#N/A	#N/A	#N/A	#N/A	#N/A	#N/A	#N/A	#N/A	#N/A	#N/A	#N/A	0.98481	#N/A	#N/A	#N/A	#N/A	#N/A	#N/A	#N/A	3.43603	0.453438	#N/A	#N/A	0.583961	1.4351	#N/A	#N/A	5	ENSG00000106772	PRUNE2	protein_coding	prune homolog 2 with BCH domain [Source:HGNC Symbol;Acc:HGNC:25209]
RGS19	#N/A	#N/A	#N/A	#N/A	#N/A	#N/A	#N/A	#N/A	#N/A	#N/A	#N/A	0.423161	#N/A	#N/A	#N/A	#N/A	#N/A	#N/A	0.574874	5.29544	0.527543	#N/A	#N/A	#N/A	#N/A	#N/A	1.47168	5	ENSG00000171700	RGS19	protein_coding	regulator of G protein signaling 19 [Source:HGNC Symbol;Acc:HGNC:13735]
LIMD1	#N/A	#N/A	#N/A	#N/A	#N/A	#N/A	#N/A	#N/A	#N/A	#N/A	#N/A	0.326741	#N/A	#N/A	#N/A	#N/A	#N/A	#N/A	#N/A	8.36947	0.342084	#N/A	#N/A	0.303831	0.300073	#N/A	#N/A	5	ENSG00000144791	LIMD1	protein_coding	LIM domain containing 1 [Source:HGNC Symbol;Acc:HGNC:6612]
PTK2	#N/A	#N/A	#N/A	#N/A	#N/A	#N/A	#N/A	#N/A	#N/A	#N/A	#N/A	0.445206	#N/A	#N/A	#N/A	#N/A	#N/A	#N/A	#N/A	0.947649	#N/A	#N/A	2.39132	#N/A	1.13594	1.25106	#N/A	5	ENSG00000169398	PTK2	protein_coding	protein tyrosine kinase 2 [Source:HGNC Symbol;Acc:HGNC:9611]
DRC3	#N/A	#N/A	#N/A	#N/A	#N/A	#N/A	#N/A	#N/A	#N/A	#N/A	#N/A	0.778962	0.723366	#N/A	#N/A	#N/A	#N/A	#N/A	#N/A	4.48472	#N/A	0.574993	#N/A	#N/A	0.808284	#N/A	#N/A	5	ENSG00000171962	DRC3	protein_coding	dynein regulatory complex subunit 3 [Source:HGNC Symbol;Acc:HGNC:25384]
ADGRB3	#N/A	#N/A	#N/A	#N/A	#N/A	#N/A	#N/A	#N/A	#N/A	#N/A	#N/A	0.231797	#N/A	#N/A	#N/A	#N/A	#N/A	#N/A	#N/A	#N/A	2.12296	2.74233	3.80156	1.42812	#N/A	#N/A	#N/A	5	ENSG00000135298	ADGRB3	protein_coding	adhesion G protein-coupled receptor B3 [Source:HGNC Symbol;Acc:HGNC:945]
ATP6V0D1	#N/A	#N/A	#N/A	#N/A	#N/A	#N/A	#N/A	#N/A	#N/A	#N/A	#N/A	0.437051	#N/A	#N/A	#N/A	#N/A	#N/A	#N/A	#N/A	2.01441	1.09123	0.393306	0.285323	#N/A	#N/A	#N/A	#N/A	5	ENSG00000159720	ATP6V0D1	protein_coding	ATPase H+ transporting V0 subunit d1 [Source:HGNC Symbol;Acc:HGNC:13724]
LINC01410	#N/A	#N/A	#N/A	#N/A	#N/A	#N/A	#N/A	#N/A	#N/A	#N/A	#N/A	0.976145	#N/A	#N/A	#N/A	#N/A	#N/A	#N/A	#N/A	1.31196	2.82219	1.11631	#N/A	1.22481	#N/A	#N/A	#N/A	5	ENSG00000238113	LINC01410	lncRNA	long intergenic non-protein coding RNA 1410 [Source:HGNC Symbol;Acc:HGNC:50702]
MSR1	#N/A	#N/A	#N/A	#N/A	#N/A	#N/A	#N/A	#N/A	#N/A	#N/A	#N/A	0.040245	#N/A	#N/A	#N/A	#N/A	#N/A	#N/A	#N/A	#N/A	3.72095	#N/A	0.0316462	0.0684982	0.0795332	#N/A	#N/A	5	ENSG00000038945	MSR1	protein_coding	macrophage scavenger receptor 1 [Source:HGNC Symbol;Acc:HGNC:7376]
BTK	#N/A	#N/A	#N/A	#N/A	#N/A	#N/A	#N/A	#N/A	#N/A	#N/A	#N/A	0.159117	#N/A	#N/A	#N/A	#N/A	#N/A	#N/A	#N/A	#N/A	2.87013	0.985725	3.40789	1.72609	#N/A	#N/A	#N/A	5	ENSG00000010671	BTK	protein_coding	Bruton tyrosine kinase [Source:HGNC Symbol;Acc:HGNC:1133]
CLEC16A	#N/A	#N/A	#N/A	#N/A	#N/A	#N/A	#N/A	#N/A	#N/A	#N/A	#N/A	0.245138	#N/A	#N/A	#N/A	#N/A	#N/A	#N/A	0.673395	9.05334	#N/A	#N/A	#N/A	0.265329	0.487507	#N/A	#N/A	5	ENSG00000038532	CLEC16A	protein_coding	C-type lectin domain containing 16A [Source:HGNC Symbol;Acc:HGNC:29013]
ANKRD50	#N/A	#N/A	#N/A	#N/A	#N/A	#N/A	#N/A	#N/A	#N/A	#N/A	#N/A	0.0202036	#N/A	#N/A	#N/A	#N/A	#N/A	#N/A	#N/A	#N/A	0.00560224	0.0392515	0.0163635	0.0317741	#N/A	#N/A	#N/A	5	ENSG00000151458	ANKRD50	protein_coding	ankyrin repeat domain containing 50 [Source:HGNC Symbol;Acc:HGNC:29223]
GLYATL1	#N/A	#N/A	#N/A	#N/A	#N/A	#N/A	#N/A	#N/A	#N/A	#N/A	#N/A	0.0596288	#N/A	#N/A	#N/A	#N/A	#N/A	#N/A	#N/A	#N/A	#N/A	0.410127	0.683828	2.42033	0.33897	#N/A	#N/A	5	ENSG00000166840	GLYATL1	protein_coding	glycine-N-acyltransferase like 1 [Source:HGNC Symbol;Acc:HGNC:30519]
HMOX1	#N/A	#N/A	#N/A	#N/A	#N/A	#N/A	#N/A	#N/A	#N/A	#N/A	#N/A	0.0376037	#N/A	#N/A	#N/A	#N/A	#N/A	#N/A	#N/A	#N/A	0.153509	0.0776904	0.0287966	0.259201	#N/A	#N/A	#N/A	5	ENSG00000100292	HMOX1	protein_coding	heme oxygenase 1 [Source:HGNC Symbol;Acc:HGNC:5013]
BRD3	#N/A	#N/A	#N/A	#N/A	#N/A	#N/A	#N/A	#N/A	#N/A	#N/A	#N/A	0.449336	#N/A	#N/A	#N/A	#N/A	#N/A	#N/A	2.84903	4.97509	0.295512	0.515239	#N/A	#N/A	#N/A	#N/A	#N/A	5	ENSG00000169925	BRD3	protein_coding	bromodomain containing 3 [Source:HGNC Symbol;Acc:HGNC:1104]
IFIT3	#N/A	#N/A	#N/A	#N/A	#N/A	#N/A	#N/A	#N/A	#N/A	#N/A	#N/A	0.71573	#N/A	#N/A	#N/A	#N/A	#N/A	1.853	1.46989	2.08454	0.952642	#N/A	#N/A	#N/A	#N/A	#N/A	#N/A	5	ENSG00000119917	IFIT3	protein_coding	interferon induced protein with tetratricopeptide repeats 3 [Source:HGNC Symbol;Acc:HGNC:5411]
SLC15A2	#N/A	#N/A	#N/A	#N/A	#N/A	#N/A	#N/A	#N/A	#N/A	#N/A	#N/A	0.626885	#N/A	#N/A	#N/A	#N/A	#N/A	#N/A	#N/A	2.51126	#N/A	#N/A	1.59665	1.85823	0.8322	#N/A	#N/A	5	ENSG00000163406	SLC15A2	protein_coding	solute carrier family 15 member 2 [Source:HGNC Symbol;Acc:HGNC:10921]
NCF2	#N/A	#N/A	#N/A	#N/A	#N/A	#N/A	#N/A	#N/A	#N/A	#N/A	#N/A	0.412328	#N/A	#N/A	#N/A	#N/A	#N/A	#N/A	#N/A	2.02044	#N/A	#N/A	2.56535	2.68278	2.77136	#N/A	#N/A	5	ENSG00000116701	NCF2	protein_coding	neutrophil cytosolic factor 2 [Source:HGNC Symbol;Acc:HGNC:7661]
ATF1	#N/A	#N/A	#N/A	#N/A	#N/A	#N/A	#N/A	#N/A	#N/A	#N/A	#N/A	0.330006	0.285386	#N/A	#N/A	#N/A	#N/A	0.502052	#N/A	5.95188	#N/A	#N/A	#N/A	0.234587	#N/A	#N/A	#N/A	5	ENSG00000123268	ATF1	protein_coding	activating transcription factor 1 [Source:HGNC Symbol;Acc:HGNC:783]
ATP8B1	#N/A	#N/A	#N/A	#N/A	#N/A	#N/A	#N/A	#N/A	#N/A	#N/A	#N/A	#N/A	1.23234	#N/A	#N/A	#N/A	#N/A	#N/A	1.07557	5.42216	#N/A	#N/A	#N/A	0.264574	0.927718	#N/A	#N/A	5	ENSG00000081923	ATP8B1	protein_coding	ATPase phospholipid transporting 8B1 [Source:HGNC Symbol;Acc:HGNC:3706]
PIK3CD-AS2	#N/A	#N/A	#N/A	#N/A	#N/A	#N/A	#N/A	#N/A	#N/A	#N/A	0.702245	#N/A	1.13182	#N/A	#N/A	#N/A	#N/A	#N/A	1.85656	6.55769	#N/A	#N/A	#N/A	#N/A	0.62391	#N/A	#N/A	5	ENSG00000231789	PIK3CD-AS2	lncRNA	PIK3CD antisense RNA 2 [Source:HGNC Symbol;Acc:HGNC:51334]
HECTD4	#N/A	#N/A	#N/A	#N/A	#N/A	#N/A	#N/A	#N/A	#N/A	#N/A	#N/A	#N/A	0.408443	#N/A	#N/A	#N/A	#N/A	#N/A	#N/A	7.68704	0.17915	#N/A	#N/A	0.32161	0.507488	#N/A	#N/A	5	ENSG00000173064	HECTD4	protein_coding	HECT domain E3 ubiquitin protein ligase 4 [Source:HGNC Symbol;Acc:HGNC:26611]
C19orf25	#N/A	#N/A	#N/A	#N/A	#N/A	#N/A	#N/A	#N/A	#N/A	#N/A	0.409593	#N/A	0.652393	#N/A	#N/A	#N/A	#N/A	#N/A	0.675971	5.17792	#N/A	#N/A	#N/A	0.185853	#N/A	#N/A	#N/A	5	ENSG00000119559	C19orf25	protein_coding	chromosome 19 open reading frame 25 [Source:HGNC Symbol;Acc:HGNC:26711]
SPATA21	#N/A	#N/A	#N/A	#N/A	#N/A	#N/A	#N/A	#N/A	#N/A	#N/A	#N/A	#N/A	1.10144	#N/A	#N/A	#N/A	#N/A	#N/A	#N/A	6.31166	#N/A	0.446794	#N/A	0.481616	0.816361	#N/A	#N/A	5	ENSG00000187144	SPATA21	protein_coding	spermatogenesis associated 21 [Source:HGNC Symbol;Acc:HGNC:28026]
MAGI2	#N/A	#N/A	#N/A	#N/A	#N/A	#N/A	#N/A	#N/A	#N/A	#N/A	#N/A	#N/A	2.89328	#N/A	#N/A	#N/A	0.574595	#N/A	#N/A	1.47719	#N/A	#N/A	#N/A	1.24051	#N/A	0.40404	#N/A	5	ENSG00000187391	MAGI2	protein_coding	membrane associated guanylate kinase, WW and PDZ domain containing 2 [Source:HGNC Symbol;Acc:HGNC:18957]
HEXIM2-AS1	#N/A	#N/A	#N/A	#N/A	#N/A	#N/A	#N/A	#N/A	#N/A	#N/A	#N/A	#N/A	0.494959	#N/A	#N/A	#N/A	0.725432	#N/A	0.561126	4.40455	#N/A	#N/A	#N/A	#N/A	0.525299	#N/A	#N/A	5	ENSG00000224505	HEXIM2-AS1	lncRNA	HEXIM2 antisense RNA 1 [Source:HGNC Symbol;Acc:HGNC:55857]
#287691	#N/A	#N/A	#N/A	#N/A	#N/A	#N/A	#N/A	#N/A	#N/A	#N/A	#N/A	#N/A	1.53938	#N/A	#N/A	#N/A	#N/A	#N/A	2.12573	5.13501	0.50256	#N/A	#N/A	#N/A	0.506853	#N/A	#N/A	5	ENSG00000287691		lncRNA	novel transcript, antisense to RNF19B
ZNF7	#N/A	#N/A	#N/A	#N/A	#N/A	#N/A	#N/A	#N/A	#N/A	#N/A	#N/A	#N/A	0.772575	#N/A	#N/A	#N/A	#N/A	#N/A	#N/A	6.87041	#N/A	#N/A	#N/A	0.401471	0.700008	0.782633	#N/A	5	ENSG00000147789	ZNF7	protein_coding	zinc finger protein 7 [Source:HGNC Symbol;Acc:HGNC:13139]
#264895	#N/A	#N/A	#N/A	#N/A	#N/A	#N/A	#N/A	#N/A	#N/A	#N/A	#N/A	#N/A	0.667823	#N/A	#N/A	#N/A	#N/A	#N/A	1.10856	3.53838	#N/A	#N/A	#N/A	0.315444	0.799082	#N/A	#N/A	5	ENSG00000264895		lncRNA	novel transcript, sense intronic to MBTD1
CEP44	#N/A	#N/A	#N/A	#N/A	#N/A	#N/A	#N/A	#N/A	#N/A	#N/A	0.672335	#N/A	0.437087	#N/A	#N/A	#N/A	#N/A	#N/A	0.582289	3.7254	#N/A	#N/A	#N/A	#N/A	0.371225	#N/A	#N/A	5	ENSG00000164118	CEP44	protein_coding	centrosomal protein 44 [Source:HGNC Symbol;Acc:HGNC:29356]
MZF1	#N/A	#N/A	#N/A	#N/A	#N/A	#N/A	#N/A	#N/A	#N/A	#N/A	#N/A	#N/A	0.386552	#N/A	#N/A	#N/A	0.791849	#N/A	#N/A	7.11563	#N/A	0.509925	#N/A	#N/A	0.727734	#N/A	#N/A	5	ENSG00000099326	MZF1	protein_coding	myeloid zinc finger 1 [Source:HGNC Symbol;Acc:HGNC:13108]
NPIPB5#243716	#N/A	#N/A	#N/A	#N/A	#N/A	#N/A	#N/A	#N/A	#N/A	#N/A	#N/A	#N/A	0.295539	#N/A	#N/A	#N/A	#N/A	#N/A	0.799818	5.77246	#N/A	#N/A	#N/A	0.1917	0.550655	#N/A	#N/A	5	ENSG00000243716	NPIPB5	protein_coding	nuclear pore complex interacting protein family member B5 [Source:HGNC Symbol;Acc:HGNC:37233]
LINC00265	#N/A	#N/A	#N/A	#N/A	#N/A	#N/A	#N/A	#N/A	#N/A	#N/A	#N/A	#N/A	0.476043	#N/A	#N/A	#N/A	#N/A	#N/A	#N/A	4.11704	0.717945	#N/A	#N/A	0.512488	0.590411	#N/A	#N/A	5	ENSG00000188185	LINC00265	lncRNA	long intergenic non-protein coding RNA 265 [Source:HGNC Symbol;Acc:HGNC:28019]
TRIM13	#N/A	#N/A	#N/A	#N/A	#N/A	#N/A	#N/A	#N/A	#N/A	#N/A	#N/A	#N/A	0.294641	#N/A	#N/A	#N/A	#N/A	#N/A	#N/A	5.18669	0.241387	#N/A	#N/A	0.285501	0.721091	#N/A	#N/A	5	ENSG00000204977	TRIM13	protein_coding	tripartite motif containing 13 [Source:HGNC Symbol;Acc:HGNC:9976]
#282951	#N/A	#N/A	#N/A	#N/A	#N/A	#N/A	#N/A	#N/A	#N/A	#N/A	#N/A	#N/A	0.987093	#N/A	#N/A	#N/A	#N/A	#N/A	1.72741	4.16531	0.433359	#N/A	#N/A	0.744367	#N/A	#N/A	#N/A	5	ENSG00000282951		lncRNA	novel transcript, antisense to RAB4B
ZDHHC17	#N/A	#N/A	#N/A	#N/A	#N/A	#N/A	#N/A	#N/A	#N/A	#N/A	#N/A	#N/A	0.254223	#N/A	#N/A	#N/A	0.469125	#N/A	#N/A	4.70552	#N/A	#N/A	#N/A	0.16797	0.497871	#N/A	#N/A	5	ENSG00000186908	ZDHHC17	protein_coding	zinc finger DHHC-type palmitoyltransferase 17 [Source:HGNC Symbol;Acc:HGNC:18412]
PTH2R	#N/A	#N/A	#N/A	#N/A	#N/A	#N/A	#N/A	#N/A	#N/A	#N/A	#N/A	#N/A	1.22636	#N/A	#N/A	#N/A	#N/A	#N/A	#N/A	2.08933	0.784275	#N/A	#N/A	1.14728	1.14027	#N/A	#N/A	5	ENSG00000144407	PTH2R	protein_coding	parathyroid hormone 2 receptor [Source:HGNC Symbol;Acc:HGNC:9609]
ERV3-1	#N/A	#N/A	#N/A	#N/A	#N/A	#N/A	#N/A	#N/A	#N/A	#N/A	#N/A	#N/A	0.389365	#N/A	#N/A	#N/A	#N/A	#N/A	#N/A	1.29006	0.405856	0.462995	#N/A	#N/A	0.764649	#N/A	#N/A	5	ENSG00000213462	ERV3-1	protein_coding	endogenous retrovirus group 3 member 1, envelope [Source:HGNC Symbol;Acc:HGNC:3454]
TXNRD3	#N/A	#N/A	#N/A	#N/A	#N/A	#N/A	#N/A	#N/A	#N/A	#N/A	#N/A	#N/A	1.0965	#N/A	#N/A	#N/A	#N/A	#N/A	0.19275	0.352029	#N/A	#N/A	1.02589	0.835178	#N/A	#N/A	#N/A	5	ENSG00000197763	TXNRD3	protein_coding	thioredoxin reductase 3 [Source:HGNC Symbol;Acc:HGNC:20667]
NEK8	#N/A	#N/A	#N/A	#N/A	#N/A	#N/A	#N/A	#N/A	#N/A	#N/A	1.64569	#N/A	0.55104	#N/A	#N/A	#N/A	#N/A	#N/A	#N/A	4.31235	#N/A	#N/A	0.428267	0.578116	#N/A	#N/A	#N/A	5	ENSG00000160602	NEK8	protein_coding	NIMA related kinase 8 [Source:HGNC Symbol;Acc:HGNC:13387]
RCOR3	#N/A	#N/A	#N/A	#N/A	#N/A	#N/A	#N/A	#N/A	#N/A	#N/A	#N/A	#N/A	0.161449	#N/A	#N/A	#N/A	#N/A	#N/A	0.862086	5.68665	#N/A	#N/A	#N/A	0.257905	0.55082	#N/A	#N/A	5	ENSG00000117625	RCOR3	protein_coding	REST corepressor 3 [Source:HGNC Symbol;Acc:HGNC:25594]
RAMAC	#N/A	#N/A	#N/A	#N/A	#N/A	#N/A	#N/A	#N/A	#N/A	#N/A	#N/A	#N/A	#N/A	2.02845	1.45631	#N/A	#N/A	#N/A	#N/A	1.64533	#N/A	0.986048	1.24288	#N/A	#N/A	#N/A	#N/A	5	ENSG00000169612	RAMAC	protein_coding	RNA guanine-7 methyltransferase activating subunit [Source:HGNC Symbol;Acc:HGNC:31022]
DDT#099977	#N/A	#N/A	#N/A	#N/A	#N/A	#N/A	#N/A	#N/A	#N/A	#N/A	#N/A	#N/A	#N/A	1.39787	#N/A	#N/A	#N/A	1.88994	#N/A	1.50996	1.28965	#N/A	1.56061	#N/A	#N/A	#N/A	#N/A	5	ENSG00000099977	DDT	protein_coding	D-dopachrome tautomerase [Source:HGNC Symbol;Acc:HGNC:2732]
RPS23	#N/A	#N/A	#N/A	#N/A	#N/A	#N/A	#N/A	#N/A	#N/A	#N/A	#N/A	#N/A	#N/A	2.06181	#N/A	#N/A	#N/A	3.73682	#N/A	3.97522	1.83202	#N/A	2.41559	#N/A	#N/A	#N/A	#N/A	5	ENSG00000186468	RPS23	protein_coding	ribosomal protein S23 [Source:HGNC Symbol;Acc:HGNC:10410]
RPL24	#N/A	#N/A	#N/A	#N/A	#N/A	#N/A	#N/A	#N/A	#N/A	#N/A	#N/A	#N/A	#N/A	1.3281	#N/A	#N/A	#N/A	2.52107	#N/A	2.91646	0.731522	#N/A	1.09087	#N/A	#N/A	#N/A	#N/A	5	ENSG00000114391	RPL24	protein_coding	ribosomal protein L24 [Source:HGNC Symbol;Acc:HGNC:10325]
RPL13A	#N/A	#N/A	#N/A	#N/A	#N/A	#N/A	#N/A	#N/A	#N/A	#N/A	#N/A	#N/A	#N/A	1.63469	#N/A	#N/A	#N/A	3.32493	#N/A	4.12097	0.979847	#N/A	1.33571	#N/A	#N/A	#N/A	#N/A	5	ENSG00000142541	RPL13A	protein_coding	ribosomal protein L13a [Source:HGNC Symbol;Acc:HGNC:10304]
PTRHD1	#N/A	#N/A	#N/A	#N/A	#N/A	#N/A	#N/A	#N/A	#N/A	#N/A	#N/A	#N/A	#N/A	1.13947	#N/A	#N/A	#N/A	#N/A	#N/A	1.41832	2.68266	0.900878	0.637165	#N/A	#N/A	#N/A	#N/A	5	ENSG00000184924	PTRHD1	protein_coding	peptidyl-tRNA hydrolase domain containing 1 [Source:HGNC Symbol;Acc:HGNC:33782]
RPS14	#N/A	#N/A	#N/A	#N/A	#N/A	#N/A	#N/A	#N/A	#N/A	#N/A	#N/A	#N/A	#N/A	1.92922	#N/A	#N/A	#N/A	4.10482	#N/A	4.02051	1.57358	#N/A	1.66628	#N/A	#N/A	#N/A	#N/A	5	ENSG00000164587	RPS14	protein_coding	ribosomal protein S14 [Source:HGNC Symbol;Acc:HGNC:10387]
RPL6	#N/A	#N/A	#N/A	#N/A	#N/A	#N/A	#N/A	#N/A	#N/A	#N/A	#N/A	#N/A	#N/A	1.50402	#N/A	#N/A	#N/A	2.43647	#N/A	5.00857	1.14596	#N/A	1.43035	#N/A	#N/A	#N/A	#N/A	5	ENSG00000089009	RPL6	protein_coding	ribosomal protein L6 [Source:HGNC Symbol;Acc:HGNC:10362]
RPL19	#N/A	#N/A	#N/A	#N/A	#N/A	#N/A	#N/A	#N/A	#N/A	#N/A	#N/A	#N/A	#N/A	2.27006	#N/A	#N/A	#N/A	4.09378	#N/A	4.87374	1.77375	#N/A	2.04752	#N/A	#N/A	#N/A	#N/A	5	ENSG00000108298	RPL19	protein_coding	ribosomal protein L19 [Source:HGNC Symbol;Acc:HGNC:10312]
RPL32	#N/A	#N/A	#N/A	#N/A	#N/A	#N/A	#N/A	#N/A	#N/A	#N/A	#N/A	#N/A	#N/A	1.93218	#N/A	#N/A	#N/A	3.76053	#N/A	5.33741	1.09278	#N/A	1.94845	#N/A	#N/A	#N/A	#N/A	5	ENSG00000144713	RPL32	protein_coding	ribosomal protein L32 [Source:HGNC Symbol;Acc:HGNC:10336]
SEC61B	#N/A	#N/A	#N/A	#N/A	#N/A	#N/A	#N/A	#N/A	#N/A	#N/A	#N/A	#N/A	#N/A	0.344436	0.59781	#N/A	#N/A	#N/A	#N/A	4.31403	0.482066	#N/A	0.304729	#N/A	#N/A	#N/A	#N/A	5	ENSG00000106803	SEC61B	protein_coding	SEC61 translocon subunit beta [Source:HGNC Symbol;Acc:HGNC:16993]
RPL15	#N/A	#N/A	#N/A	#N/A	#N/A	#N/A	#N/A	#N/A	#N/A	#N/A	#N/A	#N/A	#N/A	1.84607	#N/A	#N/A	#N/A	3.73266	#N/A	2.99274	1.40125	#N/A	1.70382	#N/A	#N/A	#N/A	#N/A	5	ENSG00000174748	RPL15	protein_coding	ribosomal protein L15 [Source:HGNC Symbol;Acc:HGNC:10306]
POLR2I	#N/A	#N/A	#N/A	#N/A	#N/A	#N/A	#N/A	#N/A	#N/A	#N/A	1.17925	#N/A	#N/A	0.990364	1.59196	#N/A	#N/A	1.75471	#N/A	1.28036	#N/A	#N/A	#N/A	#N/A	#N/A	#N/A	#N/A	5	ENSG00000105258	POLR2I	protein_coding	RNA polymerase II subunit I [Source:HGNC Symbol;Acc:HGNC:9196]
XKR8	#N/A	#N/A	#N/A	#N/A	#N/A	#N/A	#N/A	#N/A	#N/A	#N/A	#N/A	#N/A	#N/A	0.788301	#N/A	#N/A	2.12343	#N/A	1.32584	4.13636	0.912502	#N/A	#N/A	#N/A	#N/A	#N/A	#N/A	5	ENSG00000158156	XKR8	protein_coding	XK related 8 [Source:HGNC Symbol;Acc:HGNC:25508]
RPS8	#N/A	#N/A	#N/A	#N/A	#N/A	#N/A	#N/A	#N/A	#N/A	#N/A	#N/A	#N/A	#N/A	1.51708	#N/A	#N/A	#N/A	2.43378	#N/A	4.0276	0.983077	#N/A	1.8378	#N/A	#N/A	#N/A	#N/A	5	ENSG00000142937	RPS8	protein_coding	ribosomal protein S8 [Source:HGNC Symbol;Acc:HGNC:10441]
RPS6	#N/A	#N/A	#N/A	#N/A	#N/A	#N/A	#N/A	#N/A	#N/A	#N/A	#N/A	#N/A	#N/A	1.92975	#N/A	#N/A	#N/A	3.28726	#N/A	5.52335	0.959741	#N/A	1.46028	#N/A	#N/A	#N/A	#N/A	5	ENSG00000137154	RPS6	protein_coding	ribosomal protein S6 [Source:HGNC Symbol;Acc:HGNC:10429]
FAU	#N/A	#N/A	#N/A	#N/A	#N/A	#N/A	#N/A	#N/A	#N/A	#N/A	#N/A	#N/A	#N/A	1.7156	#N/A	#N/A	#N/A	3.369	#N/A	2.70081	1.39893	#N/A	1.7381	#N/A	#N/A	#N/A	#N/A	5	ENSG00000149806	FAU	protein_coding	FAU ubiquitin like and ribosomal protein S30 fusion [Source:HGNC Symbol;Acc:HGNC:3597]
TXNDC17	#N/A	#N/A	#N/A	#N/A	#N/A	#N/A	#N/A	#N/A	#N/A	#N/A	#N/A	#N/A	#N/A	0.896323	#N/A	#N/A	#N/A	2.71452	#N/A	2.05444	1.91736	#N/A	1.33646	#N/A	#N/A	#N/A	#N/A	5	ENSG00000129235	TXNDC17	protein_coding	thioredoxin domain containing 17 [Source:HGNC Symbol;Acc:HGNC:28218]
RPL39	#N/A	#N/A	#N/A	#N/A	#N/A	#N/A	#N/A	#N/A	#N/A	#N/A	#N/A	#N/A	#N/A	1.44576	#N/A	#N/A	#N/A	3.68944	#N/A	2.76874	1.69026	#N/A	2.62388	#N/A	#N/A	#N/A	#N/A	5	ENSG00000198918	RPL39	protein_coding	ribosomal protein L39 [Source:HGNC Symbol;Acc:HGNC:10350]
EEF1A1	#N/A	#N/A	#N/A	#N/A	#N/A	#N/A	#N/A	#N/A	#N/A	#N/A	#N/A	#N/A	#N/A	0.785231	#N/A	#N/A	#N/A	1.74195	#N/A	5.12539	1.05754	#N/A	1.14123	#N/A	#N/A	#N/A	#N/A	5	ENSG00000156508	EEF1A1	protein_coding	eukaryotic translation elongation factor 1 alpha 1 [Source:HGNC Symbol;Acc:HGNC:3189]
RPL34	#N/A	#N/A	#N/A	#N/A	#N/A	#N/A	#N/A	#N/A	#N/A	#N/A	#N/A	#N/A	#N/A	1.79337	#N/A	#N/A	#N/A	3.6245	#N/A	5.24352	1.04603	#N/A	1.85721	#N/A	#N/A	#N/A	#N/A	5	ENSG00000109475	RPL34	protein_coding	ribosomal protein L34 [Source:HGNC Symbol;Acc:HGNC:10340]
RPLP1	#N/A	#N/A	#N/A	#N/A	#N/A	#N/A	#N/A	#N/A	#N/A	#N/A	#N/A	#N/A	#N/A	1.92695	#N/A	#N/A	#N/A	3.92933	#N/A	2.92624	1.43049	#N/A	2.74705	#N/A	#N/A	#N/A	#N/A	5	ENSG00000137818	RPLP1	protein_coding	ribosomal protein lateral stalk subunit P1 [Source:HGNC Symbol;Acc:HGNC:10372]
#271851	#N/A	#N/A	#N/A	#N/A	#N/A	#N/A	#N/A	#N/A	#N/A	#N/A	1.48934	#N/A	#N/A	1.25794	#N/A	#N/A	#N/A	#N/A	#N/A	0.528099	0.889451	#N/A	#N/A	1.29521	#N/A	#N/A	#N/A	5	ENSG00000271851		lncRNA	novel transcript, sense intronic to STX8
RPL37A	#N/A	#N/A	#N/A	#N/A	#N/A	#N/A	#N/A	#N/A	#N/A	#N/A	#N/A	#N/A	#N/A	2.49947	#N/A	#N/A	#N/A	3.26388	#N/A	5.88323	1.90877	#N/A	2.75962	#N/A	#N/A	#N/A	#N/A	5	ENSG00000197756	RPL37A	protein_coding	ribosomal protein L37a [Source:HGNC Symbol;Acc:HGNC:10348]
SLC2A8	#N/A	#N/A	#N/A	#N/A	#N/A	#N/A	#N/A	#N/A	#N/A	#N/A	#N/A	#N/A	#N/A	0.772806	#N/A	#N/A	#N/A	#N/A	#N/A	1.42874	3.51932	1.12791	#N/A	#N/A	#N/A	1.67486	#N/A	5	ENSG00000136856	SLC2A8	protein_coding	solute carrier family 2 member 8 [Source:HGNC Symbol;Acc:HGNC:13812]
RPS10	#N/A	#N/A	#N/A	#N/A	#N/A	#N/A	#N/A	#N/A	#N/A	#N/A	#N/A	#N/A	#N/A	2.77683	#N/A	#N/A	#N/A	3.75517	#N/A	8.08162	2.14721	#N/A	2.49282	#N/A	#N/A	#N/A	#N/A	5	ENSG00000124614	RPS10	protein_coding	ribosomal protein S10 [Source:HGNC Symbol;Acc:HGNC:10383]
RPL21	#N/A	#N/A	#N/A	#N/A	#N/A	#N/A	#N/A	#N/A	#N/A	#N/A	#N/A	#N/A	#N/A	1.56757	#N/A	#N/A	#N/A	3.64253	#N/A	3.89772	0.961383	#N/A	1.5826	#N/A	#N/A	#N/A	#N/A	5	ENSG00000122026	RPL21	protein_coding	ribosomal protein L21 [Source:HGNC Symbol;Acc:HGNC:10313]
COX6B1	#N/A	#N/A	#N/A	#N/A	#N/A	#N/A	#N/A	#N/A	#N/A	#N/A	#N/A	#N/A	#N/A	1.57493	#N/A	#N/A	#N/A	2.94674	#N/A	#N/A	2.73257	1.10007	1.86505	#N/A	#N/A	#N/A	#N/A	5	ENSG00000126267	COX6B1	protein_coding	cytochrome c oxidase subunit 6B1 [Source:HGNC Symbol;Acc:HGNC:2280]
ATP5PB	#N/A	#N/A	#N/A	#N/A	#N/A	#N/A	#N/A	#N/A	#N/A	#N/A	#N/A	#N/A	#N/A	0.552755	0.570591	#N/A	#N/A	#N/A	#N/A	4.74065	0.910193	0.540151	#N/A	#N/A	#N/A	#N/A	#N/A	5	ENSG00000116459	ATP5PB	protein_coding	ATP synthase peripheral stalk-membrane subunit b [Source:HGNC Symbol;Acc:HGNC:840]
RPL18A	#N/A	#N/A	#N/A	#N/A	#N/A	#N/A	#N/A	#N/A	#N/A	#N/A	#N/A	#N/A	#N/A	1.60297	#N/A	#N/A	#N/A	3.1094	#N/A	4.08671	1.02588	#N/A	1.6331	#N/A	#N/A	#N/A	#N/A	5	ENSG00000105640	RPL18A	protein_coding	ribosomal protein L18a [Source:HGNC Symbol;Acc:HGNC:10311]
RPL26	#N/A	#N/A	#N/A	#N/A	#N/A	#N/A	#N/A	#N/A	#N/A	#N/A	#N/A	#N/A	#N/A	2.11826	#N/A	#N/A	#N/A	4.12595	#N/A	3.32236	2.25386	#N/A	2.01557	#N/A	#N/A	#N/A	#N/A	5	ENSG00000161970	RPL26	protein_coding	ribosomal protein L26 [Source:HGNC Symbol;Acc:HGNC:10327]
RPLP2	#N/A	#N/A	#N/A	#N/A	#N/A	#N/A	#N/A	#N/A	#N/A	#N/A	#N/A	#N/A	#N/A	1.36165	#N/A	#N/A	#N/A	3.6383	#N/A	3.54639	1.04885	#N/A	1.59194	#N/A	#N/A	#N/A	#N/A	5	ENSG00000177600	RPLP2	protein_coding	ribosomal protein lateral stalk subunit P2 [Source:HGNC Symbol;Acc:HGNC:10377]
SLC39A1	#N/A	#N/A	#N/A	#N/A	#N/A	#N/A	#N/A	#N/A	#N/A	#N/A	#N/A	#N/A	#N/A	0.673956	1.14089	#N/A	#N/A	#N/A	#N/A	2.55437	1.45134	0.920174	#N/A	#N/A	#N/A	#N/A	#N/A	5	ENSG00000143570	SLC39A1	protein_coding	solute carrier family 39 member 1 [Source:HGNC Symbol;Acc:HGNC:12876]
PSMB1#008018	#N/A	#N/A	#N/A	#N/A	#N/A	#N/A	#N/A	#N/A	#N/A	#N/A	#N/A	#N/A	#N/A	0.632025	#N/A	#N/A	#N/A	1.66918	#N/A	3.50493	0.818069	#N/A	0.322986	#N/A	#N/A	#N/A	#N/A	5	ENSG00000008018	PSMB1	protein_coding	proteasome 20S subunit beta 1 [Source:HGNC Symbol;Acc:HGNC:9537]
MED8	#N/A	#N/A	#N/A	#N/A	#N/A	#N/A	#N/A	#N/A	#N/A	#N/A	#N/A	#N/A	#N/A	0.544318	#N/A	#N/A	#N/A	1.44086	#N/A	4.26776	0.406208	0.603813	#N/A	#N/A	#N/A	#N/A	#N/A	5	ENSG00000159479	MED8	protein_coding	mediator complex subunit 8 [Source:HGNC Symbol;Acc:HGNC:19971]
C17orf49	#N/A	#N/A	#N/A	#N/A	#N/A	#N/A	#N/A	#N/A	#N/A	#N/A	#N/A	#N/A	#N/A	0.526454	#N/A	#N/A	#N/A	1.15604	#N/A	2.99935	1.07529	#N/A	0.987752	#N/A	#N/A	#N/A	#N/A	5	ENSG00000258315	C17orf49	protein_coding	chromosome 17 open reading frame 49 [Source:HGNC Symbol;Acc:HGNC:28737]
MAPRE1	#N/A	#N/A	#N/A	#N/A	#N/A	#N/A	#N/A	#N/A	#N/A	#N/A	#N/A	#N/A	#N/A	0.233949	#N/A	#N/A	#N/A	#N/A	#N/A	2.75398	0.392877	0.271669	0.294353	#N/A	#N/A	#N/A	#N/A	5	ENSG00000101367	MAPRE1	protein_coding	microtubule associated protein RP/EB family member 1 [Source:HGNC Symbol;Acc:HGNC:6890]
ZNF511	#N/A	#N/A	#N/A	#N/A	#N/A	#N/A	#N/A	#N/A	#N/A	#N/A	#N/A	#N/A	#N/A	#N/A	0.979593	#N/A	#N/A	#N/A	#N/A	3.37815	0.666112	0.895539	#N/A	#N/A	#N/A	1.11021	#N/A	5	ENSG00000198546	ZNF511	protein_coding	zinc finger protein 511 [Source:HGNC Symbol;Acc:HGNC:28445]
CDC42	#N/A	#N/A	#N/A	#N/A	#N/A	#N/A	#N/A	#N/A	#N/A	#N/A	#N/A	#N/A	#N/A	#N/A	0.25191	#N/A	#N/A	0.928082	0.447806	2.8979	#N/A	#N/A	0.158584	#N/A	#N/A	#N/A	#N/A	5	ENSG00000070831	CDC42	protein_coding	cell division cycle 42 [Source:HGNC Symbol;Acc:HGNC:1736]
ITPR2	#N/A	#N/A	#N/A	#N/A	#N/A	#N/A	#N/A	#N/A	#N/A	#N/A	#N/A	#N/A	#N/A	#N/A	#N/A	#N/A	0.63251	#N/A	#N/A	7.08274	0.159756	#N/A	#N/A	0.174997	0.454046	#N/A	#N/A	5	ENSG00000123104	ITPR2	protein_coding	inositol 1,4,5-trisphosphate receptor type 2 [Source:HGNC Symbol;Acc:HGNC:6181]
AHCYL2	#N/A	#N/A	#N/A	#N/A	#N/A	#N/A	#N/A	#N/A	#N/A	#N/A	#N/A	#N/A	#N/A	#N/A	#N/A	#N/A	0.750623	#N/A	0.529558	7.29792	#N/A	#N/A	#N/A	0.145546	0.391687	#N/A	#N/A	5	ENSG00000158467	AHCYL2	protein_coding	adenosylhomocysteinase like 2 [Source:HGNC Symbol;Acc:HGNC:22204]
DTWD2	#N/A	#N/A	#N/A	#N/A	#N/A	#N/A	#N/A	#N/A	#N/A	#N/A	#N/A	#N/A	#N/A	#N/A	#N/A	#N/A	1.12554	#N/A	#N/A	6.83143	#N/A	0.567139	#N/A	0.371069	0.520801	#N/A	#N/A	5	ENSG00000169570	DTWD2	protein_coding	DTW domain containing 2 [Source:HGNC Symbol;Acc:HGNC:19334]
ZNF652	#N/A	#N/A	#N/A	#N/A	#N/A	#N/A	#N/A	#N/A	#N/A	#N/A	#N/A	#N/A	#N/A	#N/A	#N/A	#N/A	0.630682	#N/A	#N/A	7.82031	#N/A	#N/A	#N/A	#N/A	0.184209	1.37329	1.04827	5	ENSG00000198740	ZNF652	protein_coding	zinc finger protein 652 [Source:HGNC Symbol;Acc:HGNC:29147]
NLK	#N/A	#N/A	#N/A	#N/A	#N/A	#N/A	#N/A	#N/A	#N/A	#N/A	#N/A	#N/A	#N/A	#N/A	#N/A	#N/A	0.673912	#N/A	#N/A	9.47746	0.184029	#N/A	#N/A	0.36901	0.613372	#N/A	#N/A	5	ENSG00000087095	NLK	protein_coding	nemo like kinase [Source:HGNC Symbol;Acc:HGNC:29858]
PAN3	#N/A	#N/A	#N/A	#N/A	#N/A	#N/A	#N/A	#N/A	#N/A	#N/A	#N/A	#N/A	#N/A	#N/A	#N/A	#N/A	0.328701	#N/A	0.593605	7.46817	#N/A	#N/A	#N/A	0.150454	0.480181	#N/A	#N/A	5	ENSG00000152520	PAN3	protein_coding	poly(A) specific ribonuclease subunit PAN3 [Source:HGNC Symbol;Acc:HGNC:29991]
MAP1LC3B	#N/A	#N/A	#N/A	#N/A	#N/A	#N/A	#N/A	#N/A	#N/A	#N/A	#N/A	#N/A	#N/A	#N/A	#N/A	#N/A	0.653266	#N/A	#N/A	1.95799	0.753299	0.359241	0.268304	#N/A	#N/A	#N/A	#N/A	5	ENSG00000140941	MAP1LC3B	protein_coding	microtubule associated protein 1 light chain 3 beta [Source:HGNC Symbol;Acc:HGNC:13352]
MED13L	#N/A	#N/A	#N/A	#N/A	#N/A	#N/A	#N/A	#N/A	#N/A	#N/A	#N/A	#N/A	#N/A	#N/A	#N/A	#N/A	0.317084	#N/A	#N/A	6.71803	#N/A	#N/A	0.106969	0.220518	0.669168	#N/A	#N/A	5	ENSG00000123066	MED13L	protein_coding	mediator complex subunit 13L [Source:HGNC Symbol;Acc:HGNC:22962]
TP53I3	#N/A	#N/A	#N/A	#N/A	#N/A	#N/A	#N/A	#N/A	#N/A	#N/A	#N/A	#N/A	#N/A	#N/A	#N/A	#N/A	0.725895	#N/A	#N/A	1.66548	1.71165	#N/A	#N/A	1.26143	1.42851	#N/A	#N/A	5	ENSG00000115129	TP53I3	protein_coding	tumor protein p53 inducible protein 3 [Source:HGNC Symbol;Acc:HGNC:19373]
INSL6	#N/A	#N/A	#N/A	#N/A	#N/A	#N/A	#N/A	#N/A	#N/A	#N/A	#N/A	#N/A	#N/A	#N/A	#N/A	#N/A	0.759965	#N/A	#N/A	3.9152	0.412563	#N/A	#N/A	0.545102	1.21601	#N/A	#N/A	5	ENSG00000120210	INSL6	protein_coding	insulin like 6 [Source:HGNC Symbol;Acc:HGNC:6089]
ZNF34	#N/A	#N/A	#N/A	#N/A	#N/A	#N/A	#N/A	#N/A	#N/A	#N/A	#N/A	#N/A	#N/A	#N/A	#N/A	#N/A	1.16463	#N/A	1.03255	4.32334	0.79812	#N/A	#N/A	0.501139	#N/A	#N/A	#N/A	5	ENSG00000196378	ZNF34	protein_coding	zinc finger protein 34 [Source:HGNC Symbol;Acc:HGNC:13098]
CSNK2A1	#N/A	#N/A	#N/A	#N/A	#N/A	#N/A	#N/A	#N/A	#N/A	#N/A	#N/A	#N/A	#N/A	#N/A	#N/A	#N/A	0.391197	#N/A	#N/A	5.85449	0.166566	0.238006	#N/A	0.195347	#N/A	#N/A	#N/A	5	ENSG00000101266	CSNK2A1	protein_coding	casein kinase 2 alpha 1 [Source:HGNC Symbol;Acc:HGNC:2457]
ACSM3	#N/A	#N/A	#N/A	#N/A	#N/A	#N/A	#N/A	#N/A	#N/A	#N/A	0.785171	#N/A	#N/A	#N/A	#N/A	#N/A	0.856075	#N/A	#N/A	6.17306	#N/A	#N/A	#N/A	0.411921	0.931214	#N/A	#N/A	5	ENSG00000005187	ACSM3	protein_coding	acyl-CoA synthetase medium chain family member 3 [Source:HGNC Symbol;Acc:HGNC:10522]
ARHGAP17#140750	#N/A	#N/A	#N/A	#N/A	#N/A	#N/A	#N/A	#N/A	#N/A	#N/A	#N/A	#N/A	#N/A	#N/A	#N/A	#N/A	#N/A	#N/A	1.82993	5.55705	0.266774	#N/A	#N/A	0.318754	0.495885	#N/A	#N/A	5	ENSG00000140750	ARHGAP17	protein_coding	Rho GTPase activating protein 17 [Source:HGNC Symbol;Acc:HGNC:18239]
PHF20	#N/A	#N/A	#N/A	#N/A	#N/A	#N/A	#N/A	#N/A	#N/A	#N/A	#N/A	#N/A	#N/A	#N/A	#N/A	#N/A	#N/A	#N/A	1.04908	7.19425	#N/A	#N/A	#N/A	0.147952	0.393377	0.691071	#N/A	5	ENSG00000025293	PHF20	protein_coding	PHD finger protein 20 [Source:HGNC Symbol;Acc:HGNC:16098]
PIK3CA	#N/A	#N/A	#N/A	#N/A	#N/A	#N/A	#N/A	#N/A	#N/A	#N/A	0.223714	#N/A	#N/A	#N/A	#N/A	#N/A	#N/A	1.0687	1.14296	9.4786	#N/A	#N/A	#N/A	#N/A	0.236119	#N/A	#N/A	5	ENSG00000121879	PIK3CA	protein_coding	phosphatidylinositol-4,5-bisphosphate 3-kinase catalytic subunit alpha [Source:HGNC Symbol;Acc:HGNC:8975]
XPO6	#N/A	#N/A	#N/A	#N/A	#N/A	#N/A	#N/A	#N/A	#N/A	#N/A	0.413349	#N/A	#N/A	#N/A	#N/A	#N/A	#N/A	0.929389	1.07637	4.86571	#N/A	#N/A	#N/A	#N/A	#N/A	#N/A	1.26164	5	ENSG00000169180	XPO6	protein_coding	exportin 6 [Source:HGNC Symbol;Acc:HGNC:19733]
TMBIM4	#N/A	#N/A	#N/A	#N/A	#N/A	#N/A	#N/A	#N/A	#N/A	#N/A	#N/A	#N/A	#N/A	#N/A	#N/A	#N/A	#N/A	0.697253	0.770703	6.18928	0.204655	#N/A	0.160665	#N/A	#N/A	#N/A	#N/A	5	ENSG00000155957	TMBIM4	protein_coding	transmembrane BAX inhibitor motif containing 4 [Source:HGNC Symbol;Acc:HGNC:24257]
PGLS	#N/A	#N/A	#N/A	#N/A	#N/A	#N/A	#N/A	#N/A	#N/A	#N/A	#N/A	#N/A	#N/A	#N/A	#N/A	#N/A	#N/A	#N/A	1.14102	3.64423	0.245775	0.440033	#N/A	#N/A	#N/A	#N/A	1.64395	5	ENSG00000130313	PGLS	protein_coding	6-phosphogluconolactonase [Source:HGNC Symbol;Acc:HGNC:8903]
STX12	#N/A	#N/A	#N/A	#N/A	#N/A	#N/A	#N/A	#N/A	#N/A	#N/A	#N/A	#N/A	#N/A	#N/A	#N/A	#N/A	#N/A	#N/A	0.759514	6.81089	0.182353	#N/A	#N/A	0.371127	0.508326	#N/A	#N/A	5	ENSG00000117758	STX12	protein_coding	syntaxin 12 [Source:HGNC Symbol;Acc:HGNC:11430]
ACAP2	#N/A	#N/A	#N/A	#N/A	#N/A	#N/A	#N/A	#N/A	#N/A	#N/A	#N/A	#N/A	#N/A	#N/A	#N/A	#N/A	#N/A	#N/A	0.479985	7.32988	0.183083	#N/A	#N/A	0.254276	0.50587	#N/A	#N/A	5	ENSG00000114331	ACAP2	protein_coding	ArfGAP with coiled-coil, ankyrin repeat and PH domains 2 [Source:HGNC Symbol;Acc:HGNC:16469]
PACSIN2	#N/A	#N/A	#N/A	#N/A	#N/A	#N/A	#N/A	#N/A	#N/A	#N/A	#N/A	#N/A	#N/A	#N/A	#N/A	#N/A	#N/A	#N/A	0.622195	4.64476	#N/A	#N/A	0.216021	0.310266	0.536238	#N/A	#N/A	5	ENSG00000100266	PACSIN2	protein_coding	protein kinase C and casein kinase substrate in neurons 2 [Source:HGNC Symbol;Acc:HGNC:8571]
HNRNPF	#N/A	#N/A	#N/A	#N/A	#N/A	#N/A	#N/A	#N/A	#N/A	#N/A	#N/A	#N/A	#N/A	#N/A	#N/A	#N/A	#N/A	#N/A	0.870349	4.02714	0.177992	0.214579	#N/A	#N/A	#N/A	0.752113	#N/A	5	ENSG00000169813	HNRNPF	protein_coding	heterogeneous nuclear ribonucleoprotein F [Source:HGNC Symbol;Acc:HGNC:5039]
ASH2L	#N/A	#N/A	#N/A	#N/A	#N/A	#N/A	#N/A	#N/A	#N/A	#N/A	0.363983	#N/A	#N/A	#N/A	#N/A	#N/A	#N/A	#N/A	0.780746	7.99147	#N/A	#N/A	#N/A	0.229235	0.288763	#N/A	#N/A	5	ENSG00000129691	ASH2L	protein_coding	ASH2 like, histone lysine methyltransferase complex subunit [Source:HGNC Symbol;Acc:HGNC:744]
SPOPL	#N/A	#N/A	#N/A	#N/A	#N/A	#N/A	#N/A	#N/A	#N/A	#N/A	#N/A	#N/A	#N/A	#N/A	#N/A	#N/A	#N/A	#N/A	0.651214	3.87606	0.874046	#N/A	#N/A	0.343606	0.426757	#N/A	#N/A	5	ENSG00000144228	SPOPL	protein_coding	speckle type BTB/POZ protein like [Source:HGNC Symbol;Acc:HGNC:27934]
FCHO1	#N/A	#N/A	#N/A	#N/A	#N/A	#N/A	#N/A	#N/A	#N/A	#N/A	#N/A	#N/A	#N/A	#N/A	#N/A	#N/A	#N/A	#N/A	0.819487	4.37396	#N/A	#N/A	#N/A	0.277282	0.372052	#N/A	1.72855	5	ENSG00000130475	FCHO1	protein_coding	FCH and mu domain containing endocytic adaptor 1 [Source:HGNC Symbol;Acc:HGNC:29002]
UHRF1BP1L	#N/A	#N/A	#N/A	#N/A	#N/A	#N/A	#N/A	#N/A	#N/A	#N/A	#N/A	#N/A	#N/A	#N/A	#N/A	#N/A	#N/A	#N/A	0.634168	8.58801	0.272993	#N/A	#N/A	0.209734	0.420597	#N/A	#N/A	5	ENSG00000111647	UHRF1BP1L	protein_coding	UHRF1 binding protein 1 like [Source:HGNC Symbol;Acc:HGNC:29102]
KDM1B	#N/A	#N/A	#N/A	#N/A	#N/A	#N/A	#N/A	#N/A	#N/A	#N/A	#N/A	#N/A	#N/A	#N/A	#N/A	#N/A	#N/A	#N/A	0.77778	4.75024	#N/A	#N/A	0.291211	0.423662	0.684041	#N/A	#N/A	5	ENSG00000165097	KDM1B	protein_coding	lysine demethylase 1B [Source:HGNC Symbol;Acc:HGNC:21577]
DLEU2	#N/A	#N/A	#N/A	#N/A	#N/A	#N/A	#N/A	#N/A	#N/A	#N/A	#N/A	#N/A	#N/A	#N/A	#N/A	#N/A	#N/A	#N/A	0.85711	7.73452	0.393696	#N/A	#N/A	0.312031	0.680146	#N/A	#N/A	5	ENSG00000231607	DLEU2	lncRNA	deleted in lymphocytic leukemia 2 [Source:HGNC Symbol;Acc:HGNC:13748]
SPAST	#N/A	#N/A	#N/A	#N/A	#N/A	#N/A	#N/A	#N/A	#N/A	#N/A	#N/A	#N/A	#N/A	#N/A	#N/A	#N/A	#N/A	0.460052	0.537298	6.67024	#N/A	#N/A	#N/A	0.179593	0.307223	#N/A	#N/A	5	ENSG00000021574	SPAST	protein_coding	spastin [Source:HGNC Symbol;Acc:HGNC:11233]
PPP4R1	#N/A	#N/A	#N/A	#N/A	#N/A	#N/A	#N/A	#N/A	#N/A	#N/A	#N/A	#N/A	#N/A	#N/A	#N/A	#N/A	#N/A	#N/A	0.636284	8.0583	0.36656	#N/A	#N/A	#N/A	0.277078	0.565965	#N/A	5	ENSG00000154845	PPP4R1	protein_coding	protein phosphatase 4 regulatory subunit 1 [Source:HGNC Symbol;Acc:HGNC:9320]
ZNF223	#N/A	#N/A	#N/A	#N/A	#N/A	#N/A	#N/A	#N/A	#N/A	#N/A	#N/A	#N/A	#N/A	#N/A	#N/A	#N/A	#N/A	#N/A	0.788844	1.87323	#N/A	#N/A	1.1624	0.750162	1.03062	#N/A	#N/A	5	ENSG00000178386	ZNF223	protein_coding	zinc finger protein 223 [Source:HGNC Symbol;Acc:HGNC:13016]
#253586	#N/A	#N/A	#N/A	#N/A	#N/A	#N/A	#N/A	#N/A	#N/A	#N/A	#N/A	#N/A	#N/A	#N/A	#N/A	#N/A	#N/A	#N/A	0.16198	#N/A	2.26705	0.584441	#N/A	1.49917	0.547702	#N/A	#N/A	5	ENSG00000253586		lncRNA	novel transcript
FNIP1	#N/A	#N/A	#N/A	#N/A	#N/A	#N/A	#N/A	#N/A	#N/A	#N/A	#N/A	#N/A	#N/A	#N/A	#N/A	#N/A	#N/A	#N/A	#N/A	7.0433	0.164457	0.151213	#N/A	0.332736	0.535655	#N/A	#N/A	5	ENSG00000217128	FNIP1	protein_coding	folliculin interacting protein 1 [Source:HGNC Symbol;Acc:HGNC:29418]
HEATR5A	#N/A	#N/A	#N/A	#N/A	#N/A	#N/A	#N/A	#N/A	#N/A	#N/A	#N/A	#N/A	#N/A	#N/A	#N/A	#N/A	#N/A	#N/A	#N/A	7.84684	0.191315	0.278002	#N/A	0.29894	0.593792	#N/A	#N/A	5	ENSG00000129493	HEATR5A	protein_coding	HEAT repeat containing 5A [Source:HGNC Symbol;Acc:HGNC:20276]
TRAK1	#N/A	#N/A	#N/A	#N/A	#N/A	#N/A	#N/A	#N/A	#N/A	#N/A	#N/A	#N/A	#N/A	#N/A	#N/A	#N/A	#N/A	#N/A	#N/A	6.49848	0.352045	0.313323	#N/A	0.496469	0.582301	#N/A	#N/A	5	ENSG00000182606	TRAK1	protein_coding	trafficking kinesin protein 1 [Source:HGNC Symbol;Acc:HGNC:29947]
MIDEAS	#N/A	#N/A	#N/A	#N/A	#N/A	#N/A	#N/A	#N/A	#N/A	#N/A	#N/A	#N/A	#N/A	#N/A	#N/A	#N/A	#N/A	#N/A	#N/A	6.13005	0.280287	0.300705	#N/A	0.22592	0.315883	#N/A	#N/A	5	ENSG00000156030	MIDEAS	protein_coding	mitotic deacetylase associated SANT domain protein [Source:HGNC Symbol;Acc:HGNC:19853]
CLASRP	#N/A	#N/A	#N/A	#N/A	#N/A	#N/A	#N/A	#N/A	#N/A	#N/A	#N/A	#N/A	#N/A	#N/A	#N/A	#N/A	#N/A	#N/A	#N/A	6.03636	#N/A	0.239498	0.193259	0.296597	0.422623	#N/A	#N/A	5	ENSG00000104859	CLASRP	protein_coding	CLK4 associating serine/arginine rich protein [Source:HGNC Symbol;Acc:HGNC:17731]
FAM91A1	#N/A	#N/A	#N/A	#N/A	#N/A	#N/A	#N/A	#N/A	#N/A	#N/A	#N/A	#N/A	#N/A	#N/A	#N/A	#N/A	#N/A	0.535892	#N/A	6.12402	0.254343	#N/A	#N/A	0.362537	0.53697	#N/A	#N/A	5	ENSG00000176853	FAM91A1	protein_coding	family with sequence similarity 91 member A1 [Source:HGNC Symbol;Acc:HGNC:26306]
SNX10	#N/A	#N/A	#N/A	#N/A	#N/A	#N/A	#N/A	#N/A	#N/A	#N/A	#N/A	#N/A	#N/A	#N/A	#N/A	#N/A	#N/A	#N/A	#N/A	7.55851	1.36144	0.398314	0.389218	0.878715	#N/A	#N/A	#N/A	5	ENSG00000086300	SNX10	protein_coding	sorting nexin 10 [Source:HGNC Symbol;Acc:HGNC:14974]
ARSB	#N/A	#N/A	#N/A	#N/A	#N/A	#N/A	#N/A	#N/A	#N/A	#N/A	#N/A	#N/A	#N/A	#N/A	#N/A	#N/A	#N/A	#N/A	#N/A	5.8376	0.202112	#N/A	#N/A	0.281481	0.605828	0.941353	#N/A	5	ENSG00000113273	ARSB	protein_coding	arylsulfatase B [Source:HGNC Symbol;Acc:HGNC:714]
ARFIP1	#N/A	#N/A	#N/A	#N/A	#N/A	#N/A	#N/A	#N/A	#N/A	#N/A	#N/A	#N/A	#N/A	#N/A	#N/A	#N/A	#N/A	1.26561	#N/A	5.3641	0.320585	#N/A	#N/A	0.344318	0.471217	#N/A	#N/A	5	ENSG00000164144	ARFIP1	protein_coding	ADP ribosylation factor interacting protein 1 [Source:HGNC Symbol;Acc:HGNC:21496]
MLXIP#175727	#N/A	#N/A	#N/A	#N/A	#N/A	#N/A	#N/A	#N/A	#N/A	#N/A	#N/A	#N/A	#N/A	#N/A	#N/A	#N/A	#N/A	#N/A	#N/A	5.294	#N/A	#N/A	0.209636	0.359701	0.52755	0.726533	#N/A	5	ENSG00000175727	MLXIP	protein_coding	MLX interacting protein [Source:HGNC Symbol;Acc:HGNC:17055]
SLC25A40	#N/A	#N/A	#N/A	#N/A	#N/A	#N/A	#N/A	#N/A	#N/A	#N/A	#N/A	#N/A	#N/A	#N/A	#N/A	#N/A	#N/A	0.654853	#N/A	6.91565	0.193628	#N/A	#N/A	0.33815	0.400588	#N/A	#N/A	5	ENSG00000075303	SLC25A40	protein_coding	solute carrier family 25 member 40 [Source:HGNC Symbol;Acc:HGNC:29680]
AUP1	#N/A	#N/A	#N/A	#N/A	#N/A	#N/A	#N/A	#N/A	#N/A	#N/A	0.359298	#N/A	#N/A	#N/A	#N/A	#N/A	#N/A	0.778509	#N/A	5.38245	0.371759	#N/A	0.208829	#N/A	#N/A	#N/A	#N/A	5	ENSG00000115307	AUP1	protein_coding	AUP1 lipid droplet regulating VLDL assembly factor [Source:HGNC Symbol;Acc:HGNC:891]
CPEB3	#N/A	#N/A	#N/A	#N/A	#N/A	#N/A	#N/A	#N/A	#N/A	#N/A	#N/A	#N/A	#N/A	#N/A	#N/A	#N/A	#N/A	#N/A	#N/A	4.92808	0.304898	#N/A	#N/A	0.312874	0.485892	0.68993	#N/A	5	ENSG00000107864	CPEB3	protein_coding	cytoplasmic polyadenylation element binding protein 3 [Source:HGNC Symbol;Acc:HGNC:21746]
CCDC125#183323	#N/A	#N/A	#N/A	#N/A	#N/A	#N/A	#N/A	#N/A	#N/A	#N/A	#N/A	#N/A	#N/A	#N/A	#N/A	#N/A	#N/A	#N/A	#N/A	6.7645	#N/A	0.435041	0.30365	0.566597	0.582814	#N/A	#N/A	5	ENSG00000183323	CCDC125	protein_coding	coiled-coil domain containing 125 [Source:HGNC Symbol;Acc:HGNC:28924]
PAFAH1B2	#N/A	#N/A	#N/A	#N/A	#N/A	#N/A	#N/A	#N/A	#N/A	#N/A	#N/A	#N/A	#N/A	#N/A	#N/A	#N/A	#N/A	#N/A	#N/A	4.68453	0.313596	0.235464	#N/A	0.244902	0.341606	#N/A	#N/A	5	ENSG00000168092	PAFAH1B2	protein_coding	platelet activating factor acetylhydrolase 1b catalytic subunit 2 [Source:HGNC Symbol;Acc:HGNC:8575]
MIOS	#N/A	#N/A	#N/A	#N/A	#N/A	#N/A	#N/A	#N/A	#N/A	#N/A	#N/A	#N/A	#N/A	#N/A	#N/A	#N/A	#N/A	#N/A	#N/A	5.24871	0.286826	0.431755	#N/A	0.349115	0.356867	#N/A	#N/A	5	ENSG00000164654	MIOS	protein_coding	meiosis regulator for oocyte development [Source:HGNC Symbol;Acc:HGNC:21905]
COPS3	#N/A	#N/A	#N/A	#N/A	#N/A	#N/A	#N/A	#N/A	#N/A	#N/A	#N/A	#N/A	#N/A	#N/A	#N/A	#N/A	#N/A	#N/A	#N/A	5.24069	0.279132	#N/A	0.253009	0.246186	#N/A	0.828024	#N/A	5	ENSG00000141030	COPS3	protein_coding	COP9 signalosome subunit 3 [Source:HGNC Symbol;Acc:HGNC:2239]
USP49	#N/A	#N/A	#N/A	#N/A	#N/A	#N/A	#N/A	#N/A	#N/A	#N/A	#N/A	#N/A	#N/A	#N/A	#N/A	#N/A	#N/A	#N/A	#N/A	6.78825	0.692743	0.548122	#N/A	0.446483	0.846237	#N/A	#N/A	5	ENSG00000164663	USP49	protein_coding	ubiquitin specific peptidase 49 [Source:HGNC Symbol;Acc:HGNC:20078]
RIPK2-DT	#N/A	#N/A	#N/A	#N/A	#N/A	#N/A	#N/A	#N/A	#N/A	#N/A	#N/A	#N/A	#N/A	#N/A	#N/A	#N/A	#N/A	#N/A	#N/A	6.52735	#N/A	0.583543	#N/A	0.46327	0.692841	1.97969	#N/A	5	ENSG00000251136	RIPK2-DT	lncRNA	RIPK2 divergent transcript [Source:HGNC Symbol;Acc:HGNC:55545]
SH3GL1	#N/A	#N/A	#N/A	#N/A	#N/A	#N/A	#N/A	#N/A	#N/A	#N/A	#N/A	#N/A	#N/A	#N/A	#N/A	#N/A	#N/A	#N/A	#N/A	4.51494	0.323169	#N/A	0.241673	0.373027	0.360161	#N/A	#N/A	5	ENSG00000141985	SH3GL1	protein_coding	SH3 domain containing GRB2 like 1, endophilin A2 [Source:HGNC Symbol;Acc:HGNC:10830]
PER2	#N/A	#N/A	#N/A	#N/A	#N/A	#N/A	#N/A	#N/A	#N/A	#N/A	#N/A	#N/A	#N/A	#N/A	#N/A	#N/A	#N/A	#N/A	#N/A	6.02075	#N/A	0.572195	0.564563	0.715699	0.544471	#N/A	#N/A	5	ENSG00000132326	PER2	protein_coding	period circadian regulator 2 [Source:HGNC Symbol;Acc:HGNC:8846]
SENP3	#N/A	#N/A	#N/A	#N/A	#N/A	#N/A	#N/A	#N/A	#N/A	#N/A	#N/A	#N/A	#N/A	#N/A	#N/A	#N/A	#N/A	#N/A	#N/A	5.91104	0.343195	0.491453	#N/A	0.44554	0.419674	#N/A	#N/A	5	ENSG00000161956	SENP3	protein_coding	SUMO specific peptidase 3 [Source:HGNC Symbol;Acc:HGNC:17862]
NBPF14	#N/A	#N/A	#N/A	#N/A	#N/A	#N/A	#N/A	#N/A	#N/A	#N/A	#N/A	#N/A	#N/A	#N/A	#N/A	#N/A	#N/A	#N/A	#N/A	6.2484	0.501378	0.646966	0.45549	0.85978	#N/A	#N/A	#N/A	5	ENSG00000270629	NBPF14	protein_coding	NBPF member 14 [Source:HGNC Symbol;Acc:HGNC:25232]
RALGPS2	#N/A	#N/A	#N/A	#N/A	#N/A	#N/A	#N/A	#N/A	#N/A	#N/A	#N/A	#N/A	#N/A	#N/A	#N/A	#N/A	#N/A	#N/A	#N/A	6.27992	#N/A	0.758594	2.51599	0.841316	1.21071	#N/A	#N/A	5	ENSG00000116191	RALGPS2	protein_coding	Ral GEF with PH domain and SH3 binding motif 2 [Source:HGNC Symbol;Acc:HGNC:30279]
MSH5#204410	#N/A	#N/A	#N/A	#N/A	#N/A	#N/A	#N/A	#N/A	#N/A	#N/A	#N/A	#N/A	#N/A	#N/A	#N/A	#N/A	#N/A	#N/A	#N/A	5.82071	0.544366	0.569426	#N/A	0.330887	0.452533	#N/A	#N/A	5	ENSG00000204410	MSH5	protein_coding	mutS homolog 5 [Source:HGNC Symbol;Acc:HGNC:7328]
SNX8	#N/A	#N/A	#N/A	#N/A	#N/A	#N/A	#N/A	#N/A	#N/A	#N/A	#N/A	#N/A	#N/A	#N/A	#N/A	#N/A	#N/A	#N/A	#N/A	5.4541	0.471359	#N/A	0.501697	0.708754	0.738393	#N/A	#N/A	5	ENSG00000106266	SNX8	protein_coding	sorting nexin 8 [Source:HGNC Symbol;Acc:HGNC:14972]
CLCN6	#N/A	#N/A	#N/A	#N/A	#N/A	#N/A	#N/A	#N/A	#N/A	#N/A	#N/A	#N/A	#N/A	#N/A	#N/A	#N/A	#N/A	#N/A	#N/A	4.4437	0.724595	0.564512	#N/A	0.555301	0.819421	#N/A	#N/A	5	ENSG00000011021	CLCN6	protein_coding	chloride voltage-gated channel 6 [Source:HGNC Symbol;Acc:HGNC:2024]
LYPLA1	#N/A	#N/A	#N/A	#N/A	#N/A	#N/A	#N/A	#N/A	#N/A	#N/A	#N/A	#N/A	#N/A	#N/A	#N/A	#N/A	#N/A	#N/A	#N/A	3.52778	0.215988	#N/A	0.226376	0.342534	0.411474	#N/A	#N/A	5	ENSG00000120992	LYPLA1	protein_coding	lysophospholipase 1 [Source:HGNC Symbol;Acc:HGNC:6737]
VDAC1	#N/A	#N/A	#N/A	#N/A	#N/A	#N/A	#N/A	#N/A	#N/A	#N/A	#N/A	#N/A	#N/A	#N/A	#N/A	#N/A	#N/A	1.38772	#N/A	3.82206	0.325849	0.483501	0.266488	#N/A	#N/A	#N/A	#N/A	5	ENSG00000213585	VDAC1	protein_coding	voltage dependent anion channel 1 [Source:HGNC Symbol;Acc:HGNC:12669]
CAMKK2	#N/A	#N/A	#N/A	#N/A	#N/A	#N/A	#N/A	#N/A	#N/A	#N/A	#N/A	#N/A	#N/A	#N/A	#N/A	#N/A	#N/A	#N/A	#N/A	3.18663	0.424496	#N/A	0.581098	0.704969	0.556253	#N/A	#N/A	5	ENSG00000110931	CAMKK2	protein_coding	calcium/calmodulin dependent protein kinase kinase 2 [Source:HGNC Symbol;Acc:HGNC:1470]
PFDN5	#N/A	#N/A	#N/A	#N/A	#N/A	#N/A	#N/A	#N/A	#N/A	#N/A	#N/A	#N/A	#N/A	#N/A	#N/A	#N/A	#N/A	1.61614	#N/A	2.53449	1.07788	0.514689	1.03832	#N/A	#N/A	#N/A	#N/A	5	ENSG00000123349	PFDN5	protein_coding	prefoldin subunit 5 [Source:HGNC Symbol;Acc:HGNC:8869]
ZNF117	#N/A	#N/A	#N/A	#N/A	#N/A	#N/A	#N/A	#N/A	#N/A	#N/A	#N/A	#N/A	#N/A	#N/A	#N/A	#N/A	#N/A	#N/A	#N/A	3.0725	0.997771	1.16576	#N/A	0.640495	0.664202	#N/A	#N/A	5	ENSG00000152926	ZNF117	protein_coding	zinc finger protein 117 [Source:HGNC Symbol;Acc:HGNC:12897]
FIRRE	#N/A	#N/A	#N/A	#N/A	#N/A	#N/A	#N/A	#N/A	#N/A	#N/A	#N/A	#N/A	#N/A	#N/A	#N/A	#N/A	#N/A	#N/A	#N/A	4.12348	#N/A	1.04519	2.03954	0.829026	1.95006	#N/A	#N/A	5	ENSG00000213468	FIRRE	lncRNA	firre intergenic repeating RNA element [Source:HGNC Symbol;Acc:HGNC:49627]
CCDC88A	#N/A	#N/A	#N/A	#N/A	#N/A	#N/A	#N/A	#N/A	#N/A	#N/A	#N/A	#N/A	#N/A	#N/A	#N/A	#N/A	#N/A	#N/A	#N/A	2.56908	0.595715	#N/A	0.724251	1.38467	1.07455	#N/A	#N/A	5	ENSG00000115355	CCDC88A	protein_coding	coiled-coil domain containing 88A [Source:HGNC Symbol;Acc:HGNC:25523]
#231201	#N/A	#N/A	#N/A	#N/A	#N/A	#N/A	#N/A	#N/A	#N/A	#N/A	#N/A	#N/A	#N/A	#N/A	#N/A	#N/A	#N/A	#N/A	#N/A	2.82707	#N/A	1.29767	0.762529	1.15044	1.11295	#N/A	#N/A	5	ENSG00000231201		lncRNA	novel transcript
NRROS	#N/A	#N/A	#N/A	#N/A	#N/A	#N/A	#N/A	#N/A	#N/A	#N/A	#N/A	#N/A	#N/A	#N/A	#N/A	#N/A	#N/A	#N/A	#N/A	2.16013	2.00358	0.816063	0.54916	0.778718	#N/A	#N/A	#N/A	5	ENSG00000174004	NRROS	protein_coding	negative regulator of reactive oxygen species [Source:HGNC Symbol;Acc:HGNC:24613]
VAV3-AS1#230489	#N/A	#N/A	#N/A	#N/A	#N/A	#N/A	#N/A	#N/A	#N/A	#N/A	#N/A	#N/A	#N/A	#N/A	#N/A	#N/A	#N/A	#N/A	#N/A	2.11547	1.43382	2.57105	#N/A	0.939915	#N/A	0.889859	#N/A	5	ENSG00000230489	VAV3-AS1	lncRNA	VAV3 antisense RNA 1 [Source:HGNC Symbol;Acc:HGNC:40608]
DNMBP-AS1	#N/A	#N/A	#N/A	#N/A	#N/A	#N/A	#N/A	#N/A	#N/A	#N/A	#N/A	#N/A	#N/A	#N/A	#N/A	#N/A	#N/A	#N/A	#N/A	1.88443	1.13903	1.1259	#N/A	0.639092	0.914413	#N/A	#N/A	5	ENSG00000227695	DNMBP-AS1	lncRNA	DNMBP antisense RNA 1 [Source:HGNC Symbol;Acc:HGNC:20431]
GABRR2	#N/A	#N/A	#N/A	#N/A	#N/A	#N/A	#N/A	#N/A	#N/A	#N/A	#N/A	#N/A	#N/A	#N/A	#N/A	#N/A	#N/A	#N/A	#N/A	1.62634	0.761552	1.33962	#N/A	0.981849	1.30308	#N/A	#N/A	5	ENSG00000111886	GABRR2	protein_coding	gamma-aminobutyric acid type A receptor subunit rho2 [Source:HGNC Symbol;Acc:HGNC:4091]
SHBG	#N/A	#N/A	#N/A	#N/A	#N/A	#N/A	#N/A	#N/A	#N/A	#N/A	#N/A	#N/A	#N/A	#N/A	#N/A	#N/A	#N/A	#N/A	#N/A	0.445959	1.65613	2.30438	#N/A	2.44782	1.94753	#N/A	#N/A	5	ENSG00000129214	SHBG	protein_coding	sex hormone binding globulin [Source:HGNC Symbol;Acc:HGNC:10839]
KHDRBS2	#N/A	#N/A	#N/A	#N/A	#N/A	#N/A	#N/A	#N/A	#N/A	#N/A	#N/A	#N/A	#N/A	#N/A	#N/A	#N/A	#N/A	#N/A	#N/A	0.910237	1.05817	1.48475	2.75584	1.25818	#N/A	#N/A	#N/A	5	ENSG00000112232	KHDRBS2	protein_coding	KH RNA binding domain containing, signal transduction associated 2 [Source:HGNC Symbol;Acc:HGNC:18114]
EGR1	#N/A	#N/A	#N/A	#N/A	#N/A	#N/A	#N/A	#N/A	#N/A	#N/A	#N/A	#N/A	#N/A	#N/A	#N/A	#N/A	#N/A	#N/A	#N/A	#N/A	0.178919	0.183774	0.0340819	0.407142	#N/A	0.0576657	#N/A	5	ENSG00000120738	EGR1	protein_coding	early growth response 1 [Source:HGNC Symbol;Acc:HGNC:3238]
#237993	#N/A	#N/A	#N/A	#N/A	#N/A	#N/A	#N/A	#N/A	#N/A	#N/A	#N/A	#N/A	#N/A	#N/A	#N/A	#N/A	#N/A	#N/A	#N/A	#N/A	3.58269	0.154925	2.21738	2.95325	0.162178	#N/A	#N/A	5	ENSG00000237993		lncRNA	novel transcript
LPP-AS2	#N/A	#N/A	#N/A	#N/A	#N/A	#N/A	#N/A	#N/A	#N/A	#N/A	#N/A	#N/A	#N/A	#N/A	#N/A	#N/A	#N/A	#N/A	#N/A	#N/A	4.64251	0.135469	0.298787	0.413844	0.205634	#N/A	#N/A	5	ENSG00000270959	LPP-AS2	lncRNA	LPP antisense RNA 2 [Source:HGNC Symbol;Acc:HGNC:27952]
ALDH3B1	#N/A	#N/A	#N/A	#N/A	#N/A	#N/A	#N/A	#N/A	#N/A	#N/A	#N/A	#N/A	#N/A	#N/A	#N/A	#N/A	#N/A	#N/A	#N/A	#N/A	3.61726	0.308162	3.4325	2.48058	0.298893	#N/A	#N/A	5	ENSG00000006534	ALDH3B1	protein_coding	aldehyde dehydrogenase 3 family member B1 [Source:HGNC Symbol;Acc:HGNC:410]
ADGRE3	#N/A	#N/A	#N/A	#N/A	#N/A	#N/A	#N/A	#N/A	#N/A	#N/A	#N/A	#N/A	#N/A	#N/A	#N/A	#N/A	#N/A	#N/A	#N/A	#N/A	1.73239	0.69907	1.61442	3.20182	0.578347	#N/A	#N/A	5	ENSG00000131355	ADGRE3	protein_coding	adhesion G protein-coupled receptor E3 [Source:HGNC Symbol;Acc:HGNC:23647]
#282440	#N/A	#N/A	#N/A	#N/A	#N/A	#N/A	#N/A	#N/A	#N/A	#N/A	#N/A	#N/A	#N/A	#N/A	#N/A	#N/A	#N/A	#N/A	#N/A	#N/A	2.75203	0.158256	0.0354746	0.517602	0.120913	#N/A	#N/A	5	ENSG00000282440		lncRNA	novel transcript
TEX41	#N/A	#N/A	#N/A	#N/A	#N/A	#N/A	#N/A	#N/A	#N/A	#N/A	#N/A	#N/A	#N/A	#N/A	#N/A	#N/A	#N/A	#N/A	#N/A	#N/A	3.4187	0.132417	0.256028	0.930111	0.138343	#N/A	#N/A	5	ENSG00000226674	TEX41	lncRNA	testis expressed 41 [Source:HGNC Symbol;Acc:HGNC:48667]
SIK1	#N/A	#N/A	#N/A	#N/A	#N/A	#N/A	#N/A	#N/A	#N/A	#N/A	#N/A	#N/A	#N/A	#N/A	#N/A	#N/A	#N/A	#N/A	#N/A	#N/A	1.31571	0.313263	2.38282	0.923629	0.292194	#N/A	#N/A	5	ENSG00000142178	SIK1	protein_coding	salt inducible kinase 1 [Source:HGNC Symbol;Acc:HGNC:11142]
DNM1	#N/A	#N/A	#N/A	#N/A	#N/A	#N/A	#N/A	#N/A	#N/A	#N/A	#N/A	#N/A	#N/A	#N/A	#N/A	#N/A	#N/A	#N/A	#N/A	#N/A	0.693134	2.15749	0.98491	1.38353	1.15286	#N/A	#N/A	5	ENSG00000106976	DNM1	protein_coding	dynamin 1 [Source:HGNC Symbol;Acc:HGNC:2972]
LAMC1	#N/A	#N/A	#N/A	#N/A	#N/A	#N/A	#N/A	#N/A	#N/A	#N/A	#N/A	#N/A	#N/A	#N/A	#N/A	#N/A	#N/A	#N/A	#N/A	#N/A	1.27999	0.11058	0.15761	0.585529	0.172994	#N/A	#N/A	5	ENSG00000135862	LAMC1	protein_coding	laminin subunit gamma 1 [Source:HGNC Symbol;Acc:HGNC:6492]
OLFML1	#N/A	#N/A	#N/A	#N/A	#N/A	#N/A	#N/A	#N/A	#N/A	#N/A	#N/A	#N/A	#N/A	#N/A	#N/A	#N/A	#N/A	#N/A	#N/A	#N/A	0.904281	0.530293	2.27103	3.4548	0.711307	#N/A	#N/A	5	ENSG00000183801	OLFML1	protein_coding	olfactomedin like 1 [Source:HGNC Symbol;Acc:HGNC:24473]
CCDC144A	2.87178	#N/A	1.5664	#N/A	2.45388	#N/A	#N/A	#N/A	#N/A	#N/A	#N/A	#N/A	#N/A	#N/A	#N/A	#N/A	#N/A	#N/A	#N/A	3.58323	#N/A	#N/A	#N/A	#N/A	#N/A	#N/A	#N/A	4	ENSG00000170160	CCDC144A	protein_coding	coiled-coil domain containing 144A [Source:HGNC Symbol;Acc:HGNC:29072]
HRH2	5.11031	#N/A	1.45087	#N/A	3.87771	#N/A	#N/A	#N/A	#N/A	#N/A	#N/A	#N/A	#N/A	#N/A	#N/A	#N/A	#N/A	#N/A	#N/A	#N/A	#N/A	#N/A	1.79345	#N/A	#N/A	#N/A	#N/A	4	ENSG00000113749	HRH2	protein_coding	histamine receptor H2 [Source:HGNC Symbol;Acc:HGNC:5183]
SASH1	0.259821	#N/A	#N/A	#N/A	0.559769	#N/A	#N/A	#N/A	#N/A	#N/A	#N/A	#N/A	#N/A	#N/A	#N/A	#N/A	#N/A	#N/A	#N/A	#N/A	#N/A	#N/A	1.93408	#N/A	0.910581	#N/A	#N/A	4	ENSG00000111961	SASH1	protein_coding	SAM and SH3 domain containing 1 [Source:HGNC Symbol;Acc:HGNC:19182]
VMP1	0.983344	#N/A	#N/A	#N/A	0.672245	#N/A	#N/A	#N/A	#N/A	#N/A	#N/A	#N/A	#N/A	#N/A	#N/A	#N/A	#N/A	#N/A	#N/A	7.40393	#N/A	#N/A	#N/A	#N/A	0.564577	#N/A	#N/A	4	ENSG00000062716	VMP1	protein_coding	vacuole membrane protein 1 [Source:HGNC Symbol;Acc:HGNC:29559]
FBXO42	0.60173	#N/A	#N/A	#N/A	#N/A	#N/A	#N/A	#N/A	#N/A	#N/A	#N/A	#N/A	#N/A	#N/A	#N/A	#N/A	#N/A	#N/A	#N/A	6.2976	#N/A	#N/A	#N/A	0.268214	0.305227	#N/A	#N/A	4	ENSG00000037637	FBXO42	protein_coding	F-box protein 42 [Source:HGNC Symbol;Acc:HGNC:29249]
ANKHD1	0.382011	#N/A	#N/A	#N/A	#N/A	#N/A	#N/A	#N/A	#N/A	#N/A	#N/A	#N/A	0.180826	#N/A	#N/A	#N/A	#N/A	#N/A	#N/A	7.776	#N/A	#N/A	#N/A	#N/A	0.359366	#N/A	#N/A	4	ENSG00000131503	ANKHD1	protein_coding	ankyrin repeat and KH domain containing 1 [Source:HGNC Symbol;Acc:HGNC:24714]
TBC1D23	0.599335	#N/A	0.297489	#N/A	#N/A	#N/A	#N/A	#N/A	#N/A	#N/A	#N/A	#N/A	#N/A	#N/A	#N/A	#N/A	#N/A	#N/A	#N/A	8.45886	#N/A	#N/A	#N/A	#N/A	0.32649	#N/A	#N/A	4	ENSG00000036054	TBC1D23	protein_coding	TBC1 domain family member 23 [Source:HGNC Symbol;Acc:HGNC:25622]
RTN3	0.66569	#N/A	0.517459	#N/A	0.964512	#N/A	#N/A	#N/A	#N/A	#N/A	#N/A	#N/A	#N/A	#N/A	#N/A	#N/A	#N/A	#N/A	#N/A	2.49662	#N/A	#N/A	#N/A	#N/A	#N/A	#N/A	#N/A	4	ENSG00000133318	RTN3	protein_coding	reticulon 3 [Source:HGNC Symbol;Acc:HGNC:10469]
HTR2B	2.92915	#N/A	#N/A	#N/A	#N/A	#N/A	#N/A	#N/A	#N/A	#N/A	#N/A	#N/A	1.91401	#N/A	#N/A	#N/A	#N/A	#N/A	#N/A	3.3038	#N/A	#N/A	#N/A	#N/A	1.03236	#N/A	#N/A	4	ENSG00000135914	HTR2B	protein_coding	5-hydroxytryptamine receptor 2B [Source:HGNC Symbol;Acc:HGNC:5294]
#266397	3.30449	#N/A	#N/A	#N/A	#N/A	#N/A	#N/A	#N/A	#N/A	#N/A	#N/A	#N/A	1.35566	#N/A	#N/A	#N/A	#N/A	#N/A	1.4668	2.66493	#N/A	#N/A	#N/A	#N/A	#N/A	#N/A	#N/A	4	ENSG00000266397		lncRNA	novel transcript, antisense to LPIN2
SLC25A25	0.940998	#N/A	0.573407	#N/A	#N/A	#N/A	#N/A	#N/A	#N/A	#N/A	#N/A	0.699896	#N/A	#N/A	#N/A	#N/A	#N/A	#N/A	#N/A	6.64992	#N/A	#N/A	#N/A	#N/A	#N/A	#N/A	#N/A	4	ENSG00000148339	SLC25A25	protein_coding	solute carrier family 25 member 25 [Source:HGNC Symbol;Acc:HGNC:20663]
AGO2	0.514925	#N/A	0.523505	0.465066	#N/A	#N/A	#N/A	#N/A	#N/A	#N/A	#N/A	#N/A	#N/A	#N/A	#N/A	#N/A	#N/A	#N/A	#N/A	6.68155	#N/A	#N/A	#N/A	#N/A	#N/A	#N/A	#N/A	4	ENSG00000123908	AGO2	protein_coding	argonaute RISC catalytic component 2 [Source:HGNC Symbol;Acc:HGNC:3263]
CMTM4	3.35259	#N/A	3.14293	#N/A	1.63436	#N/A	#N/A	#N/A	#N/A	#N/A	#N/A	#N/A	#N/A	#N/A	#N/A	#N/A	#N/A	#N/A	#N/A	0.890231	#N/A	#N/A	#N/A	#N/A	#N/A	#N/A	#N/A	4	ENSG00000183723	CMTM4	protein_coding	CKLF like MARVEL transmembrane domain containing 4 [Source:HGNC Symbol;Acc:HGNC:19175]
GLIS3	1.35187	#N/A	0.841322	#N/A	0.813737	#N/A	#N/A	#N/A	#N/A	#N/A	#N/A	#N/A	#N/A	#N/A	#N/A	#N/A	#N/A	#N/A	#N/A	#N/A	#N/A	#N/A	0.636809	#N/A	#N/A	#N/A	#N/A	4	ENSG00000107249	GLIS3	protein_coding	GLIS family zinc finger 3 [Source:HGNC Symbol;Acc:HGNC:28510]
LINC00963	3.79689	#N/A	2.69167	1.23395	3.63816	#N/A	#N/A	#N/A	#N/A	#N/A	#N/A	#N/A	#N/A	#N/A	#N/A	#N/A	#N/A	#N/A	#N/A	#N/A	#N/A	#N/A	#N/A	#N/A	#N/A	#N/A	#N/A	4	ENSG00000204054	LINC00963	lncRNA	long intergenic non-protein coding RNA 963 [Source:HGNC Symbol;Acc:HGNC:48716]
NSMCE2	0.378713	#N/A	#N/A	#N/A	#N/A	#N/A	#N/A	#N/A	#N/A	#N/A	#N/A	#N/A	0.14776	#N/A	#N/A	#N/A	#N/A	#N/A	#N/A	6.88291	#N/A	#N/A	#N/A	#N/A	0.453785	#N/A	#N/A	4	ENSG00000156831	NSMCE2	protein_coding	NSE2 (MMS21) homolog, SMC5-SMC6 complex SUMO ligase [Source:HGNC Symbol;Acc:HGNC:26513]
E2F3	0.963524	#N/A	0.749267	#N/A	0.634799	#N/A	#N/A	#N/A	#N/A	#N/A	#N/A	#N/A	#N/A	#N/A	#N/A	#N/A	#N/A	#N/A	#N/A	4.31837	#N/A	#N/A	#N/A	#N/A	#N/A	#N/A	#N/A	4	ENSG00000112242	E2F3	protein_coding	E2F transcription factor 3 [Source:HGNC Symbol;Acc:HGNC:3115]
STXBP5-AS1	1.31977	#N/A	0.708074	#N/A	#N/A	#N/A	#N/A	#N/A	#N/A	#N/A	#N/A	#N/A	#N/A	#N/A	#N/A	#N/A	#N/A	#N/A	1.51098	3.35199	#N/A	#N/A	#N/A	#N/A	#N/A	#N/A	#N/A	4	ENSG00000233452	STXBP5-AS1	lncRNA	STXBP5 antisense RNA 1 [Source:HGNC Symbol;Acc:HGNC:44183]
PPCDC	0.801761	#N/A	0.580853	#N/A	#N/A	#N/A	#N/A	#N/A	#N/A	#N/A	#N/A	#N/A	#N/A	#N/A	#N/A	#N/A	#N/A	#N/A	#N/A	7.66244	#N/A	#N/A	#N/A	#N/A	0.28965	#N/A	#N/A	4	ENSG00000138621	PPCDC	protein_coding	phosphopantothenoylcysteine decarboxylase [Source:HGNC Symbol;Acc:HGNC:28107]
GPR35	2.58991	#N/A	#N/A	#N/A	1.79987	#N/A	#N/A	#N/A	#N/A	#N/A	#N/A	#N/A	#N/A	#N/A	#N/A	#N/A	#N/A	#N/A	#N/A	2.6079	#N/A	#N/A	#N/A	#N/A	#N/A	0.915621	#N/A	4	ENSG00000178623	GPR35	protein_coding	G protein-coupled receptor 35 [Source:HGNC Symbol;Acc:HGNC:4492]
SPG7	0.539811	#N/A	#N/A	#N/A	#N/A	#N/A	#N/A	#N/A	#N/A	#N/A	#N/A	#N/A	0.536261	#N/A	#N/A	#N/A	#N/A	#N/A	#N/A	9.17229	#N/A	#N/A	#N/A	#N/A	0.29782	#N/A	#N/A	4	ENSG00000197912	SPG7	protein_coding	SPG7 matrix AAA peptidase subunit, paraplegin [Source:HGNC Symbol;Acc:HGNC:11237]
RNF11	0.862048	#N/A	0.893707	#N/A	1.02049	#N/A	#N/A	#N/A	#N/A	#N/A	#N/A	#N/A	#N/A	#N/A	#N/A	#N/A	#N/A	#N/A	0.757556	#N/A	#N/A	#N/A	#N/A	#N/A	#N/A	#N/A	#N/A	4	ENSG00000123091	RNF11	protein_coding	ring finger protein 11 [Source:HGNC Symbol;Acc:HGNC:10056]
GPR137B	0.868223	#N/A	0.796147	#N/A	#N/A	#N/A	#N/A	#N/A	#N/A	#N/A	#N/A	#N/A	#N/A	#N/A	#N/A	#N/A	#N/A	#N/A	0.990095	5.21169	#N/A	#N/A	#N/A	#N/A	#N/A	#N/A	#N/A	4	ENSG00000077585	GPR137B	protein_coding	G protein-coupled receptor 137B [Source:HGNC Symbol;Acc:HGNC:11862]
#286803	0.669584	#N/A	#N/A	#N/A	#N/A	#N/A	#N/A	#N/A	#N/A	#N/A	#N/A	#N/A	1.53117	#N/A	#N/A	#N/A	#N/A	#N/A	#N/A	7.34345	#N/A	#N/A	#N/A	#N/A	0.690664	#N/A	#N/A	4	ENSG00000286803		lncRNA	novel transcript, antisense to NCOA6
LUCAT1	0.298702	#N/A	0.481687	#N/A	0.192793	#N/A	#N/A	#N/A	#N/A	#N/A	#N/A	0.0633767	#N/A	#N/A	#N/A	#N/A	#N/A	#N/A	#N/A	#N/A	#N/A	#N/A	#N/A	#N/A	#N/A	#N/A	#N/A	4	ENSG00000248323	LUCAT1	lncRNA	lung cancer associated transcript 1 [Source:HGNC Symbol;Acc:HGNC:48498]
GRB10	0.684943	#N/A	1.2154	#N/A	0.376774	#N/A	#N/A	#N/A	#N/A	#N/A	#N/A	#N/A	#N/A	#N/A	#N/A	#N/A	#N/A	#N/A	0.166956	#N/A	#N/A	#N/A	#N/A	#N/A	#N/A	#N/A	#N/A	4	ENSG00000106070	GRB10	protein_coding	growth factor receptor bound protein 10 [Source:HGNC Symbol;Acc:HGNC:4564]
NOTCH2NLC	0.616753	#N/A	0.387929	#N/A	#N/A	#N/A	#N/A	#N/A	#N/A	#N/A	#N/A	#N/A	#N/A	#N/A	#N/A	#N/A	#N/A	#N/A	2.72951	4.09178	#N/A	#N/A	#N/A	#N/A	#N/A	#N/A	#N/A	4	ENSG00000286219	NOTCH2NLC	protein_coding	notch 2 N-terminal like C [Source:HGNC Symbol;Acc:HGNC:53924]
CTNNAL1	2.03999	#N/A	#N/A	#N/A	1.40686	#N/A	#N/A	#N/A	#N/A	0.734819	#N/A	#N/A	0.77873	#N/A	#N/A	#N/A	#N/A	#N/A	#N/A	#N/A	#N/A	#N/A	#N/A	#N/A	#N/A	#N/A	#N/A	4	ENSG00000119326	CTNNAL1	protein_coding	catenin alpha like 1 [Source:HGNC Symbol;Acc:HGNC:2512]
UBE3C	0.359775	#N/A	#N/A	#N/A	#N/A	#N/A	#N/A	#N/A	#N/A	#N/A	#N/A	#N/A	0.167698	#N/A	#N/A	#N/A	#N/A	#N/A	#N/A	7.65432	#N/A	#N/A	#N/A	#N/A	0.271368	#N/A	#N/A	4	ENSG00000009335	UBE3C	protein_coding	ubiquitin protein ligase E3C [Source:HGNC Symbol;Acc:HGNC:16803]
TCHP	0.499423	#N/A	#N/A	#N/A	#N/A	#N/A	#N/A	#N/A	#N/A	#N/A	#N/A	#N/A	0.577766	#N/A	#N/A	#N/A	#N/A	#N/A	#N/A	8.8591	#N/A	#N/A	#N/A	#N/A	0.408009	#N/A	#N/A	4	ENSG00000139437	TCHP	protein_coding	trichoplein keratin filament binding [Source:HGNC Symbol;Acc:HGNC:28135]
TTC33	0.672309	#N/A	0.372006	#N/A	#N/A	#N/A	#N/A	#N/A	#N/A	#N/A	#N/A	#N/A	#N/A	#N/A	#N/A	#N/A	#N/A	#N/A	0.721653	4.72318	#N/A	#N/A	#N/A	#N/A	#N/A	#N/A	#N/A	4	ENSG00000113638	TTC33	protein_coding	tetratricopeptide repeat domain 33 [Source:HGNC Symbol;Acc:HGNC:29959]
ATG10	0.515764	#N/A	0.236306	#N/A	#N/A	#N/A	#N/A	#N/A	#N/A	#N/A	#N/A	#N/A	#N/A	#N/A	#N/A	#N/A	#N/A	#N/A	#N/A	5.17145	#N/A	#N/A	#N/A	#N/A	0.343923	#N/A	#N/A	4	ENSG00000152348	ATG10	protein_coding	autophagy related 10 [Source:HGNC Symbol;Acc:HGNC:20315]
NPHP4	1.10978	#N/A	#N/A	#N/A	#N/A	#N/A	#N/A	#N/A	#N/A	#N/A	#N/A	#N/A	#N/A	#N/A	#N/A	#N/A	#N/A	#N/A	#N/A	5.66138	#N/A	#N/A	#N/A	0.445909	0.566076	#N/A	#N/A	4	ENSG00000131697	NPHP4	protein_coding	nephrocystin 4 [Source:HGNC Symbol;Acc:HGNC:19104]
SMAD1	0.442636	#N/A	0.699017	#N/A	#N/A	#N/A	#N/A	#N/A	#N/A	#N/A	#N/A	#N/A	#N/A	#N/A	#N/A	#N/A	#N/A	#N/A	#N/A	#N/A	#N/A	#N/A	2.86023	1.668	#N/A	#N/A	#N/A	4	ENSG00000170365	SMAD1	protein_coding	SMAD family member 1 [Source:HGNC Symbol;Acc:HGNC:6767]
RHCE	2.36912	#N/A	#N/A	#N/A	#N/A	1.15262	#N/A	#N/A	#N/A	#N/A	#N/A	#N/A	1.88815	#N/A	#N/A	#N/A	#N/A	#N/A	#N/A	1.21052	#N/A	#N/A	#N/A	#N/A	#N/A	#N/A	#N/A	4	ENSG00000188672	RHCE	protein_coding	Rh blood group CcEe antigens [Source:HGNC Symbol;Acc:HGNC:10008]
SMARCA4	0.48046	#N/A	0.470858	#N/A	0.340392	#N/A	#N/A	#N/A	#N/A	#N/A	#N/A	#N/A	#N/A	#N/A	#N/A	#N/A	#N/A	#N/A	#N/A	5.60279	#N/A	#N/A	#N/A	#N/A	#N/A	#N/A	#N/A	4	ENSG00000127616	SMARCA4	protein_coding	SWI/SNF related, matrix associated, actin dependent regulator of chromatin, subfamily a, member 4 [Source:HGNC Symbol;Acc:HGNC:11100]
RBM25	0.284457	#N/A	0.172903	#N/A	#N/A	#N/A	#N/A	#N/A	#N/A	#N/A	#N/A	#N/A	#N/A	#N/A	#N/A	#N/A	#N/A	#N/A	0.465242	7.43203	#N/A	#N/A	#N/A	#N/A	#N/A	#N/A	#N/A	4	ENSG00000119707	RBM25	protein_coding	RNA binding motif protein 25 [Source:HGNC Symbol;Acc:HGNC:23244]
KMT2C	0.30746	#N/A	#N/A	#N/A	#N/A	#N/A	#N/A	#N/A	#N/A	#N/A	#N/A	#N/A	#N/A	#N/A	#N/A	#N/A	#N/A	#N/A	#N/A	6.98804	#N/A	#N/A	#N/A	0.237954	0.631504	#N/A	#N/A	4	ENSG00000055609	KMT2C	protein_coding	lysine methyltransferase 2C [Source:HGNC Symbol;Acc:HGNC:13726]
CHMP3-AS1	0.922335	#N/A	#N/A	#N/A	#N/A	#N/A	#N/A	#N/A	#N/A	#N/A	#N/A	#N/A	0.998742	#N/A	#N/A	#N/A	#N/A	#N/A	#N/A	5.4458	#N/A	#N/A	#N/A	#N/A	0.588708	#N/A	#N/A	4	ENSG00000228363	CHMP3-AS1	lncRNA	CHMP3 and RNF103 antisense RNA 1 [Source:HGNC Symbol;Acc:HGNC:55795]
MAP2K5	0.485601	#N/A	#N/A	#N/A	#N/A	#N/A	#N/A	#N/A	#N/A	#N/A	#N/A	#N/A	#N/A	#N/A	#N/A	#N/A	#N/A	#N/A	0.64307	7.35623	#N/A	#N/A	#N/A	#N/A	0.446562	#N/A	#N/A	4	ENSG00000137764	MAP2K5	protein_coding	mitogen-activated protein kinase kinase 5 [Source:HGNC Symbol;Acc:HGNC:6845]
ZNF674	1.14778	1.03764	0.744806	#N/A	#N/A	#N/A	#N/A	#N/A	#N/A	#N/A	#N/A	#N/A	#N/A	#N/A	#N/A	#N/A	#N/A	#N/A	#N/A	2.29184	#N/A	#N/A	#N/A	#N/A	#N/A	#N/A	#N/A	4	ENSG00000251192	ZNF674	protein_coding	zinc finger protein 674 [Source:HGNC Symbol;Acc:HGNC:17625]
#257342	0.714872	#N/A	#N/A	#N/A	#N/A	#N/A	#N/A	#N/A	#N/A	#N/A	#N/A	#N/A	0.972175	#N/A	#N/A	#N/A	#N/A	#N/A	#N/A	6.73696	#N/A	#N/A	#N/A	#N/A	0.65592	#N/A	#N/A	4	ENSG00000257342		lncRNA	novel transcript, antisense to OS9
CHD1-DT	0.798953	#N/A	#N/A	#N/A	#N/A	#N/A	#N/A	#N/A	#N/A	0.531652	#N/A	#N/A	#N/A	#N/A	#N/A	#N/A	#N/A	#N/A	1.51574	5.8579	#N/A	#N/A	#N/A	#N/A	#N/A	#N/A	#N/A	4	ENSG00000248489	CHD1-DT	lncRNA	CHD1 divergent transcript [Source:HGNC Symbol;Acc:HGNC:52907]
CDCP1	0.185396	#N/A	#N/A	#N/A	#N/A	#N/A	#N/A	#N/A	#N/A	#N/A	#N/A	#N/A	#N/A	#N/A	#N/A	#N/A	#N/A	#N/A	0.123857	#N/A	#N/A	#N/A	0.216367	0.32684	#N/A	#N/A	#N/A	4	ENSG00000163814	CDCP1	protein_coding	CUB domain containing protein 1 [Source:HGNC Symbol;Acc:HGNC:24357]
GAPVD1	0.356157	#N/A	#N/A	#N/A	#N/A	#N/A	#N/A	#N/A	#N/A	#N/A	#N/A	#N/A	#N/A	#N/A	#N/A	#N/A	#N/A	#N/A	0.492918	5.44333	#N/A	#N/A	#N/A	#N/A	0.430517	#N/A	#N/A	4	ENSG00000165219	GAPVD1	protein_coding	GTPase activating protein and VPS9 domains 1 [Source:HGNC Symbol;Acc:HGNC:23375]
EYS	0.657362	#N/A	#N/A	#N/A	#N/A	#N/A	#N/A	#N/A	#N/A	#N/A	#N/A	#N/A	1.91463	#N/A	#N/A	#N/A	#N/A	#N/A	#N/A	7.28062	#N/A	#N/A	#N/A	#N/A	0.863996	#N/A	#N/A	4	ENSG00000188107	EYS	protein_coding	eyes shut homolog [Source:HGNC Symbol;Acc:HGNC:21555]
CNOT10	0.45191	#N/A	#N/A	#N/A	#N/A	#N/A	#N/A	#N/A	#N/A	#N/A	#N/A	#N/A	#N/A	#N/A	#N/A	#N/A	#N/A	#N/A	#N/A	8.45064	#N/A	#N/A	#N/A	0.345749	0.502422	#N/A	#N/A	4	ENSG00000182973	CNOT10	protein_coding	CCR4-NOT transcription complex subunit 10 [Source:HGNC Symbol;Acc:HGNC:23817]
#285849	0.344966	#N/A	#N/A	#N/A	#N/A	2.43357	#N/A	#N/A	#N/A	#N/A	#N/A	#N/A	2.52883	#N/A	#N/A	#N/A	#N/A	#N/A	0.176124	#N/A	#N/A	#N/A	#N/A	#N/A	#N/A	#N/A	#N/A	4	ENSG00000285849		lncRNA	novel transcript, antisense to ZNF184
BLVRA	1.03399	#N/A	1.27186	#N/A	1.76302	#N/A	#N/A	#N/A	#N/A	#N/A	#N/A	#N/A	#N/A	#N/A	#N/A	#N/A	#N/A	#N/A	#N/A	5.53337	#N/A	#N/A	#N/A	#N/A	#N/A	#N/A	#N/A	4	ENSG00000106605	BLVRA	protein_coding	biliverdin reductase A [Source:HGNC Symbol;Acc:HGNC:1062]
CELF1	0.358723	#N/A	#N/A	#N/A	#N/A	#N/A	#N/A	#N/A	#N/A	#N/A	#N/A	#N/A	#N/A	#N/A	#N/A	#N/A	#N/A	#N/A	0.590493	5.88533	#N/A	#N/A	#N/A	#N/A	0.338636	#N/A	#N/A	4	ENSG00000149187	CELF1	protein_coding	CUGBP Elav-like family member 1 [Source:HGNC Symbol;Acc:HGNC:2549]
FAM193A	0.326927	#N/A	#N/A	#N/A	#N/A	#N/A	#N/A	#N/A	#N/A	#N/A	#N/A	#N/A	#N/A	#N/A	#N/A	#N/A	#N/A	#N/A	#N/A	9.44175	#N/A	#N/A	#N/A	0.255763	0.445689	#N/A	#N/A	4	ENSG00000125386	FAM193A	protein_coding	family with sequence similarity 193 member A [Source:HGNC Symbol;Acc:HGNC:16822]
KPNB1-DT	0.632125	#N/A	#N/A	#N/A	#N/A	#N/A	#N/A	#N/A	#N/A	#N/A	#N/A	#N/A	0.517412	#N/A	#N/A	#N/A	#N/A	#N/A	#N/A	6.71749	#N/A	#N/A	#N/A	#N/A	0.518003	#N/A	#N/A	4	ENSG00000263766	KPNB1-DT	lncRNA	KPNB1 divergent transcript [Source:HGNC Symbol;Acc:HGNC:55336]
FAH	1.92686	#N/A	#N/A	0.903341	1.52071	#N/A	#N/A	#N/A	#N/A	#N/A	#N/A	#N/A	#N/A	#N/A	#N/A	#N/A	#N/A	#N/A	0.637615	#N/A	#N/A	#N/A	#N/A	#N/A	#N/A	#N/A	#N/A	4	ENSG00000103876	FAH	protein_coding	fumarylacetoacetate hydrolase [Source:HGNC Symbol;Acc:HGNC:3579]
VTI1A	0.347825	#N/A	#N/A	#N/A	#N/A	#N/A	#N/A	#N/A	#N/A	#N/A	#N/A	#N/A	#N/A	#N/A	#N/A	#N/A	#N/A	#N/A	#N/A	9.07667	#N/A	#N/A	#N/A	0.133004	0.370655	#N/A	#N/A	4	ENSG00000151532	VTI1A	protein_coding	vesicle transport through interaction with t-SNAREs 1A [Source:HGNC Symbol;Acc:HGNC:17792]
#249870	0.652613	#N/A	#N/A	#N/A	#N/A	#N/A	#N/A	#N/A	#N/A	#N/A	#N/A	#N/A	1.16159	#N/A	#N/A	#N/A	#N/A	#N/A	#N/A	6.50727	#N/A	#N/A	#N/A	#N/A	0.738009	#N/A	#N/A	4	ENSG00000249870		lncRNA	novel transcript
DGCR2	0.36327	#N/A	#N/A	#N/A	#N/A	#N/A	#N/A	#N/A	#N/A	#N/A	0.28406	#N/A	#N/A	#N/A	#N/A	#N/A	#N/A	#N/A	#N/A	8.73467	#N/A	#N/A	#N/A	#N/A	0.224256	#N/A	#N/A	4	ENSG00000070413	DGCR2	protein_coding	DiGeorge syndrome critical region gene 2 [Source:HGNC Symbol;Acc:HGNC:2845]
CA5B	0.344834	#N/A	#N/A	#N/A	#N/A	#N/A	#N/A	#N/A	#N/A	#N/A	#N/A	#N/A	#N/A	#N/A	#N/A	#N/A	#N/A	0.696584	0.706906	6.00137	#N/A	#N/A	#N/A	#N/A	#N/A	#N/A	#N/A	4	ENSG00000169239	CA5B	protein_coding	carbonic anhydrase 5B [Source:HGNC Symbol;Acc:HGNC:1378]
UBL3	0.430545	#N/A	0.439291	#N/A	#N/A	#N/A	#N/A	#N/A	#N/A	#N/A	#N/A	#N/A	#N/A	#N/A	#N/A	#N/A	#N/A	#N/A	#N/A	9.01263	#N/A	#N/A	#N/A	#N/A	#N/A	0.817875	#N/A	4	ENSG00000122042	UBL3	protein_coding	ubiquitin like 3 [Source:HGNC Symbol;Acc:HGNC:12504]
LINC00393	2.50407	#N/A	#N/A	#N/A	#N/A	2.38475	#N/A	#N/A	#N/A	#N/A	#N/A	#N/A	3.51342	#N/A	#N/A	#N/A	#N/A	#N/A	#N/A	0.335226	#N/A	#N/A	#N/A	#N/A	#N/A	#N/A	#N/A	4	ENSG00000224853	LINC00393	lncRNA	long intergenic non-protein coding RNA 393 [Source:HGNC Symbol;Acc:HGNC:42721]
TMEM63B	0.801261	#N/A	0.606653	1.1232	#N/A	#N/A	#N/A	#N/A	#N/A	#N/A	#N/A	#N/A	#N/A	#N/A	#N/A	#N/A	#N/A	#N/A	#N/A	3.73113	#N/A	#N/A	#N/A	#N/A	#N/A	#N/A	#N/A	4	ENSG00000137216	TMEM63B	protein_coding	transmembrane protein 63B [Source:HGNC Symbol;Acc:HGNC:17735]
VPS53#141252	0.309194	#N/A	#N/A	#N/A	#N/A	#N/A	#N/A	#N/A	#N/A	#N/A	#N/A	#N/A	#N/A	#N/A	#N/A	#N/A	#N/A	#N/A	#N/A	9.56831	#N/A	#N/A	#N/A	0.274131	0.378207	#N/A	#N/A	4	ENSG00000141252	VPS53	protein_coding	VPS53 subunit of GARP complex [Source:HGNC Symbol;Acc:HGNC:25608]
FAM72D	1.638	#N/A	1.86104	#N/A	#N/A	#N/A	#N/A	#N/A	#N/A	#N/A	#N/A	#N/A	#N/A	#N/A	#N/A	#N/A	#N/A	#N/A	#N/A	0.292517	1.69537	#N/A	#N/A	#N/A	#N/A	#N/A	#N/A	4	ENSG00000215784	FAM72D	protein_coding	family with sequence similarity 72 member D [Source:HGNC Symbol;Acc:HGNC:33593]
LINC01606#253301	0.0775343	#N/A	#N/A	#N/A	#N/A	#N/A	#N/A	#N/A	#N/A	#N/A	0.0732069	#N/A	0.0839746	#N/A	#N/A	#N/A	#N/A	#N/A	0.0535903	#N/A	#N/A	#N/A	#N/A	#N/A	#N/A	#N/A	#N/A	4	ENSG00000253301	LINC01606	lncRNA	long intergenic non-protein coding RNA 1606 [Source:HGNC Symbol;Acc:HGNC:51656]
EME2	1.00244	#N/A	#N/A	#N/A	#N/A	#N/A	#N/A	#N/A	#N/A	0.497506	#N/A	#N/A	#N/A	#N/A	#N/A	#N/A	#N/A	#N/A	#N/A	5.26917	#N/A	#N/A	#N/A	#N/A	1.00473	#N/A	#N/A	4	ENSG00000197774	EME2	protein_coding	essential meiotic structure-specific endonuclease subunit 2 [Source:HGNC Symbol;Acc:HGNC:27289]
SLC9A6	0.609297	#N/A	0.404821	#N/A	#N/A	#N/A	#N/A	#N/A	#N/A	#N/A	#N/A	#N/A	#N/A	#N/A	#N/A	#N/A	#N/A	#N/A	1.23656	6.81397	#N/A	#N/A	#N/A	#N/A	#N/A	#N/A	#N/A	4	ENSG00000198689	SLC9A6	protein_coding	solute carrier family 9 member A6 [Source:HGNC Symbol;Acc:HGNC:11079]
EIF2B4	0.706726	#N/A	#N/A	#N/A	#N/A	#N/A	1.37249	#N/A	#N/A	0.467781	#N/A	#N/A	#N/A	#N/A	#N/A	#N/A	#N/A	#N/A	#N/A	3.46232	#N/A	#N/A	#N/A	#N/A	#N/A	#N/A	#N/A	4	ENSG00000115211	EIF2B4	protein_coding	eukaryotic translation initiation factor 2B subunit delta [Source:HGNC Symbol;Acc:HGNC:3260]
ACOT11	2.71888	#N/A	1.42963	#N/A	1.98967	#N/A	#N/A	#N/A	#N/A	#N/A	#N/A	#N/A	#N/A	#N/A	#N/A	#N/A	#N/A	#N/A	#N/A	0.773173	#N/A	#N/A	#N/A	#N/A	#N/A	#N/A	#N/A	4	ENSG00000162390	ACOT11	protein_coding	acyl-CoA thioesterase 11 [Source:HGNC Symbol;Acc:HGNC:18156]
EEPD1	2.42786	#N/A	#N/A	#N/A	3.66546	#N/A	#N/A	#N/A	#N/A	#N/A	#N/A	#N/A	#N/A	#N/A	#N/A	#N/A	#N/A	#N/A	#N/A	2.84469	#N/A	#N/A	0.654765	#N/A	#N/A	#N/A	#N/A	4	ENSG00000122547	EEPD1	protein_coding	endonuclease/exonuclease/phosphatase family domain containing 1 [Source:HGNC Symbol;Acc:HGNC:22223]
ZNF236	0.359133	#N/A	#N/A	#N/A	#N/A	#N/A	#N/A	#N/A	#N/A	#N/A	#N/A	#N/A	0.344003	#N/A	#N/A	#N/A	#N/A	#N/A	#N/A	6.59743	#N/A	#N/A	#N/A	#N/A	0.420341	#N/A	#N/A	4	ENSG00000130856	ZNF236	protein_coding	zinc finger protein 236 [Source:HGNC Symbol;Acc:HGNC:13028]
PPIP5K2	0.34429	#N/A	#N/A	#N/A	#N/A	#N/A	#N/A	#N/A	#N/A	#N/A	#N/A	#N/A	#N/A	#N/A	#N/A	#N/A	#N/A	#N/A	#N/A	7.03867	#N/A	#N/A	#N/A	0.198253	0.376494	#N/A	#N/A	4	ENSG00000145725	PPIP5K2	protein_coding	diphosphoinositol pentakisphosphate kinase 2 [Source:HGNC Symbol;Acc:HGNC:29035]
HDLBP	0.370331	#N/A	0.488479	#N/A	#N/A	#N/A	#N/A	#N/A	#N/A	#N/A	#N/A	#N/A	#N/A	#N/A	#N/A	#N/A	#N/A	#N/A	#N/A	5.01284	#N/A	#N/A	#N/A	0.162771	#N/A	#N/A	#N/A	4	ENSG00000115677	HDLBP	protein_coding	high density lipoprotein binding protein [Source:HGNC Symbol;Acc:HGNC:4857]
NUP214	0.32916	#N/A	#N/A	#N/A	#N/A	#N/A	#N/A	#N/A	#N/A	#N/A	#N/A	#N/A	#N/A	#N/A	#N/A	#N/A	#N/A	#N/A	#N/A	9.11466	#N/A	#N/A	#N/A	0.163286	0.409248	#N/A	#N/A	4	ENSG00000126883	NUP214	protein_coding	nucleoporin 214 [Source:HGNC Symbol;Acc:HGNC:8064]
GOLGA6L4	2.66314	#N/A	#N/A	#N/A	#N/A	#N/A	#N/A	#N/A	#N/A	2.71344	#N/A	#N/A	1.42509	#N/A	#N/A	#N/A	#N/A	#N/A	#N/A	0.44541	#N/A	#N/A	#N/A	#N/A	#N/A	#N/A	#N/A	4	ENSG00000184206	GOLGA6L4	protein_coding	golgin A6 family like 4 [Source:HGNC Symbol;Acc:HGNC:27256]
#261003	1.0606	#N/A	#N/A	#N/A	#N/A	1.59326	#N/A	#N/A	#N/A	1.53588	#N/A	#N/A	#N/A	#N/A	#N/A	#N/A	#N/A	#N/A	#N/A	#N/A	#N/A	#N/A	#N/A	2.18009	#N/A	#N/A	#N/A	4	ENSG00000261003		lncRNA	novel transcript, overlapping to FAM120B
ATG9A	0.752768	#N/A	#N/A	#N/A	#N/A	#N/A	#N/A	#N/A	#N/A	#N/A	1.07606	#N/A	#N/A	#N/A	#N/A	#N/A	#N/A	#N/A	#N/A	1.94305	0.377048	#N/A	#N/A	#N/A	#N/A	#N/A	#N/A	4	ENSG00000198925	ATG9A	protein_coding	autophagy related 9A [Source:HGNC Symbol;Acc:HGNC:22408]
CCDC157	1.2668	#N/A	1.03624	#N/A	#N/A	#N/A	#N/A	#N/A	#N/A	#N/A	#N/A	#N/A	0.506507	#N/A	#N/A	#N/A	#N/A	#N/A	#N/A	4.75612	#N/A	#N/A	#N/A	#N/A	#N/A	#N/A	#N/A	4	ENSG00000187860	CCDC157	protein_coding	coiled-coil domain containing 157 [Source:HGNC Symbol;Acc:HGNC:33854]
NECAP1	0.556384	#N/A	0.444332	#N/A	0.592674	#N/A	#N/A	#N/A	#N/A	#N/A	#N/A	#N/A	#N/A	#N/A	#N/A	#N/A	#N/A	#N/A	#N/A	5.08907	#N/A	#N/A	#N/A	#N/A	#N/A	#N/A	#N/A	4	ENSG00000089818	NECAP1	protein_coding	NECAP endocytosis associated 1 [Source:HGNC Symbol;Acc:HGNC:24539]
RBM18	0.668817	#N/A	#N/A	#N/A	0.904277	#N/A	#N/A	#N/A	#N/A	#N/A	#N/A	#N/A	#N/A	#N/A	#N/A	#N/A	#N/A	#N/A	#N/A	6.2557	0.667152	#N/A	#N/A	#N/A	#N/A	#N/A	#N/A	4	ENSG00000119446	RBM18	protein_coding	RNA binding motif protein 18 [Source:HGNC Symbol;Acc:HGNC:28413]
HERC3#138641	0.417149	#N/A	#N/A	#N/A	#N/A	#N/A	#N/A	#N/A	#N/A	#N/A	#N/A	#N/A	#N/A	#N/A	#N/A	#N/A	#N/A	#N/A	1.40809	6.91932	#N/A	#N/A	#N/A	#N/A	0.325139	#N/A	#N/A	4	ENSG00000138641	HERC3	protein_coding	HECT and RLD domain containing E3 ubiquitin protein ligase 3 [Source:HGNC Symbol;Acc:HGNC:4876]
GRIN2C	1.24264	#N/A	#N/A	#N/A	2.48926	#N/A	#N/A	#N/A	#N/A	#N/A	#N/A	#N/A	1.37174	#N/A	#N/A	#N/A	#N/A	#N/A	#N/A	3.78238	#N/A	#N/A	#N/A	#N/A	#N/A	#N/A	#N/A	4	ENSG00000161509	GRIN2C	protein_coding	glutamate ionotropic receptor NMDA type subunit 2C [Source:HGNC Symbol;Acc:HGNC:4587]
#270077	1.31709	#N/A	1.73775	#N/A	#N/A	#N/A	#N/A	#N/A	#N/A	#N/A	#N/A	#N/A	#N/A	#N/A	#N/A	#N/A	#N/A	#N/A	#N/A	0.178909	#N/A	#N/A	#N/A	#N/A	1.04433	#N/A	#N/A	4	ENSG00000270077		lncRNA	novel transcript, sense intronic to PGCP
LINC02609	0.219884	#N/A	#N/A	#N/A	#N/A	#N/A	#N/A	#N/A	#N/A	#N/A	#N/A	#N/A	0.871113	#N/A	0.108598	#N/A	#N/A	#N/A	#N/A	#N/A	#N/A	0.154951	#N/A	#N/A	#N/A	#N/A	#N/A	4	ENSG00000233593	LINC02609	lncRNA	long intergenic non-protein coding RNA 2609 [Source:HGNC Symbol;Acc:HGNC:27140]
TSC1	0.530528	#N/A	#N/A	#N/A	#N/A	#N/A	#N/A	#N/A	#N/A	#N/A	#N/A	#N/A	0.314645	#N/A	#N/A	#N/A	#N/A	#N/A	#N/A	7.21458	#N/A	#N/A	#N/A	#N/A	0.495941	#N/A	#N/A	4	ENSG00000165699	TSC1	protein_coding	TSC complex subunit 1 [Source:HGNC Symbol;Acc:HGNC:12362]
NME9	0.651945	#N/A	#N/A	#N/A	#N/A	#N/A	#N/A	#N/A	#N/A	#N/A	#N/A	#N/A	1.97202	#N/A	#N/A	#N/A	#N/A	#N/A	#N/A	6.34549	#N/A	#N/A	#N/A	#N/A	0.836916	#N/A	#N/A	4	ENSG00000181322	NME9	protein_coding	NME/NM23 family member 9 [Source:HGNC Symbol;Acc:HGNC:21343]
MACROH2A2	1.18153	#N/A	#N/A	#N/A	#N/A	0.524762	#N/A	#N/A	#N/A	#N/A	#N/A	#N/A	0.846234	#N/A	#N/A	#N/A	#N/A	#N/A	#N/A	2.33267	#N/A	#N/A	#N/A	#N/A	#N/A	#N/A	#N/A	4	ENSG00000099284	MACROH2A2	protein_coding	macroH2A.2 histone [Source:HGNC Symbol;Acc:HGNC:14453]
SH3D19	0.448479	#N/A	#N/A	#N/A	#N/A	#N/A	#N/A	#N/A	#N/A	#N/A	#N/A	#N/A	1.60666	#N/A	#N/A	#N/A	#N/A	#N/A	#N/A	7.86712	#N/A	#N/A	#N/A	#N/A	0.542295	#N/A	#N/A	4	ENSG00000109686	SH3D19	protein_coding	SH3 domain containing 19 [Source:HGNC Symbol;Acc:HGNC:30418]
FKBP15	0.471604	#N/A	#N/A	#N/A	#N/A	#N/A	#N/A	#N/A	#N/A	#N/A	#N/A	#N/A	#N/A	#N/A	#N/A	#N/A	#N/A	#N/A	1.41036	5.58588	#N/A	#N/A	#N/A	#N/A	0.373101	#N/A	#N/A	4	ENSG00000119321	FKBP15	protein_coding	FKBP prolyl isomerase family member 15 [Source:HGNC Symbol;Acc:HGNC:23397]
GYS1	0.605531	#N/A	0.465595	#N/A	#N/A	#N/A	#N/A	#N/A	#N/A	0.41549	#N/A	#N/A	#N/A	#N/A	#N/A	#N/A	#N/A	#N/A	#N/A	6.68568	#N/A	#N/A	#N/A	#N/A	#N/A	#N/A	#N/A	4	ENSG00000104812	GYS1	protein_coding	glycogen synthase 1 [Source:HGNC Symbol;Acc:HGNC:4706]
NDRG1	0.684694	#N/A	0.686983	1.00453	#N/A	#N/A	#N/A	#N/A	#N/A	#N/A	#N/A	#N/A	#N/A	#N/A	#N/A	#N/A	#N/A	#N/A	#N/A	6.62392	#N/A	#N/A	#N/A	#N/A	#N/A	#N/A	#N/A	4	ENSG00000104419	NDRG1	protein_coding	N-myc downstream regulated 1 [Source:HGNC Symbol;Acc:HGNC:7679]
SUSD4	1.94312	#N/A	1.40187	#N/A	#N/A	#N/A	#N/A	#N/A	#N/A	1.23601	#N/A	#N/A	#N/A	#N/A	#N/A	#N/A	#N/A	#N/A	#N/A	0.628074	#N/A	#N/A	#N/A	#N/A	#N/A	#N/A	#N/A	4	ENSG00000143502	SUSD4	protein_coding	sushi domain containing 4 [Source:HGNC Symbol;Acc:HGNC:25470]
KIAA0319L	0.413258	#N/A	#N/A	#N/A	#N/A	#N/A	#N/A	#N/A	#N/A	#N/A	0.312118	#N/A	#N/A	#N/A	#N/A	#N/A	#N/A	#N/A	#N/A	7.14559	#N/A	#N/A	#N/A	#N/A	0.388922	#N/A	#N/A	4	ENSG00000142687	KIAA0319L	protein_coding	KIAA0319 like [Source:HGNC Symbol;Acc:HGNC:30071]
MCOLN1	1.49485	#N/A	#N/A	#N/A	1.14459	#N/A	#N/A	#N/A	#N/A	#N/A	#N/A	#N/A	#N/A	#N/A	#N/A	#N/A	#N/A	#N/A	#N/A	2.21094	0.767153	#N/A	#N/A	#N/A	#N/A	#N/A	#N/A	4	ENSG00000090674	MCOLN1	protein_coding	mucolipin TRP cation channel 1 [Source:HGNC Symbol;Acc:HGNC:13356]
FAM13A-AS1	0.558354	#N/A	#N/A	#N/A	#N/A	#N/A	#N/A	#N/A	#N/A	#N/A	#N/A	#N/A	#N/A	#N/A	#N/A	#N/A	#N/A	#N/A	1.40688	6.66607	#N/A	#N/A	#N/A	#N/A	0.398319	#N/A	#N/A	4	ENSG00000248019	FAM13A-AS1	lncRNA	FAM13A antisense RNA 1 [Source:HGNC Symbol;Acc:HGNC:19370]
COPA	0.290894	#N/A	0.225221	#N/A	0.374109	#N/A	#N/A	#N/A	#N/A	#N/A	#N/A	#N/A	#N/A	#N/A	#N/A	#N/A	#N/A	#N/A	#N/A	6.15806	#N/A	#N/A	#N/A	#N/A	#N/A	#N/A	#N/A	4	ENSG00000122218	COPA	protein_coding	COPI coat complex subunit alpha [Source:HGNC Symbol;Acc:HGNC:2230]
MED4-AS1	1.67597	#N/A	#N/A	#N/A	#N/A	#N/A	#N/A	#N/A	#N/A	#N/A	#N/A	#N/A	1.38044	#N/A	#N/A	#N/A	#N/A	#N/A	#N/A	1.67679	#N/A	#N/A	#N/A	#N/A	1.0853	#N/A	#N/A	4	ENSG00000229111	MED4-AS1	lncRNA	MED4 antisense RNA 1 [Source:HGNC Symbol;Acc:HGNC:39213]
OXSR1	0.366772	#N/A	#N/A	#N/A	0.549856	#N/A	#N/A	#N/A	#N/A	#N/A	#N/A	#N/A	#N/A	#N/A	#N/A	#N/A	#N/A	#N/A	1.07894	6.18241	#N/A	#N/A	#N/A	#N/A	#N/A	#N/A	#N/A	4	ENSG00000172939	OXSR1	protein_coding	oxidative stress responsive kinase 1 [Source:HGNC Symbol;Acc:HGNC:8508]
VPS45	0.346506	#N/A	#N/A	#N/A	#N/A	#N/A	#N/A	#N/A	#N/A	#N/A	#N/A	#N/A	#N/A	#N/A	#N/A	#N/A	#N/A	#N/A	0.931869	6.43853	#N/A	#N/A	#N/A	#N/A	0.454604	#N/A	#N/A	4	ENSG00000136631	VPS45	protein_coding	vacuolar protein sorting 45 homolog [Source:HGNC Symbol;Acc:HGNC:14579]
ZXDC	0.325627	#N/A	#N/A	#N/A	#N/A	#N/A	#N/A	#N/A	#N/A	#N/A	#N/A	#N/A	#N/A	#N/A	#N/A	#N/A	#N/A	#N/A	0.494812	5.85079	#N/A	#N/A	#N/A	#N/A	0.214543	#N/A	#N/A	4	ENSG00000070476	ZXDC	protein_coding	ZXD family zinc finger C [Source:HGNC Symbol;Acc:HGNC:28160]
TMEM184A	1.7547	#N/A	#N/A	#N/A	#N/A	#N/A	#N/A	#N/A	#N/A	#N/A	#N/A	#N/A	1.43333	#N/A	#N/A	#N/A	#N/A	#N/A	#N/A	0.91534	#N/A	#N/A	#N/A	#N/A	1.47603	#N/A	#N/A	4	ENSG00000164855	TMEM184A	protein_coding	transmembrane protein 184A [Source:HGNC Symbol;Acc:HGNC:28797]
PDGFB	0.816578	#N/A	1.57833	#N/A	#N/A	1.58402	#N/A	#N/A	#N/A	2.85741	#N/A	#N/A	#N/A	#N/A	#N/A	#N/A	#N/A	#N/A	#N/A	#N/A	#N/A	#N/A	#N/A	#N/A	#N/A	#N/A	#N/A	4	ENSG00000100311	PDGFB	protein_coding	platelet derived growth factor subunit B [Source:HGNC Symbol;Acc:HGNC:8800]
IL6ST	1.82016	#N/A	1.17592	1.32756	#N/A	#N/A	#N/A	#N/A	#N/A	#N/A	#N/A	#N/A	#N/A	#N/A	#N/A	#N/A	#N/A	#N/A	#N/A	3.7775	#N/A	#N/A	#N/A	#N/A	#N/A	#N/A	#N/A	4	ENSG00000134352	IL6ST	protein_coding	interleukin 6 cytokine family signal transducer [Source:HGNC Symbol;Acc:HGNC:6021]
#286997	0.937702	#N/A	#N/A	#N/A	#N/A	#N/A	#N/A	#N/A	1.64642	#N/A	#N/A	#N/A	1.7612	#N/A	#N/A	#N/A	#N/A	#N/A	#N/A	5.12765	#N/A	#N/A	#N/A	#N/A	#N/A	#N/A	#N/A	4	ENSG00000286997		lncRNA	novel transcript, antisense to BCAS3
PYGB	0.58067	#N/A	0.800625	#N/A	0.924845	#N/A	#N/A	#N/A	#N/A	#N/A	#N/A	#N/A	#N/A	#N/A	#N/A	#N/A	#N/A	#N/A	#N/A	1.56136	#N/A	#N/A	#N/A	#N/A	#N/A	#N/A	#N/A	4	ENSG00000100994	PYGB	protein_coding	glycogen phosphorylase B [Source:HGNC Symbol;Acc:HGNC:9723]
MYO18B	1.0587	#N/A	1.71193	#N/A	#N/A	1.49372	#N/A	#N/A	#N/A	#N/A	#N/A	#N/A	1.7845	#N/A	#N/A	#N/A	#N/A	#N/A	#N/A	#N/A	#N/A	#N/A	#N/A	#N/A	#N/A	#N/A	#N/A	4	ENSG00000133454	MYO18B	protein_coding	myosin XVIIIB [Source:HGNC Symbol;Acc:HGNC:18150]
SLC26A6	1.30119	#N/A	1.20961	#N/A	3.7082	#N/A	#N/A	#N/A	#N/A	#N/A	#N/A	#N/A	#N/A	#N/A	#N/A	#N/A	#N/A	#N/A	#N/A	1.79047	#N/A	#N/A	#N/A	#N/A	#N/A	#N/A	#N/A	4	ENSG00000225697	SLC26A6	protein_coding	solute carrier family 26 member 6 [Source:HGNC Symbol;Acc:HGNC:14472]
NKAIN2	1.38595	#N/A	#N/A	#N/A	#N/A	#N/A	#N/A	#N/A	#N/A	#N/A	#N/A	#N/A	1.87921	#N/A	#N/A	#N/A	#N/A	#N/A	0.992685	2.01397	#N/A	#N/A	#N/A	#N/A	#N/A	#N/A	#N/A	4	ENSG00000188580	NKAIN2	protein_coding	sodium/potassium transporting ATPase interacting 2 [Source:HGNC Symbol;Acc:HGNC:16443]
GFRA2	1.87964	#N/A	3.6438	#N/A	0.614585	#N/A	#N/A	#N/A	#N/A	#N/A	#N/A	#N/A	#N/A	#N/A	#N/A	#N/A	#N/A	#N/A	#N/A	0.408432	#N/A	#N/A	#N/A	#N/A	#N/A	#N/A	#N/A	4	ENSG00000168546	GFRA2	protein_coding	GDNF family receptor alpha 2 [Source:HGNC Symbol;Acc:HGNC:4244]
#203325	0.692987	#N/A	#N/A	#N/A	#N/A	#N/A	#N/A	#N/A	#N/A	#N/A	#N/A	#N/A	1.1202	#N/A	#N/A	#N/A	#N/A	#N/A	#N/A	5.73259	#N/A	#N/A	#N/A	#N/A	0.523722	#N/A	#N/A	4	ENSG00000203325		lncRNA	novel transcript
SH3RF2	0.605642	#N/A	0.904259	#N/A	#N/A	3.46081	#N/A	#N/A	#N/A	#N/A	#N/A	#N/A	1.80863	#N/A	#N/A	#N/A	#N/A	#N/A	#N/A	#N/A	#N/A	#N/A	#N/A	#N/A	#N/A	#N/A	#N/A	4	ENSG00000156463	SH3RF2	protein_coding	SH3 domain containing ring finger 2 [Source:HGNC Symbol;Acc:HGNC:26299]
MSS51	0.784483	#N/A	#N/A	#N/A	#N/A	#N/A	#N/A	#N/A	#N/A	#N/A	#N/A	#N/A	0.919457	#N/A	#N/A	#N/A	#N/A	#N/A	#N/A	5.29118	#N/A	#N/A	#N/A	#N/A	0.550349	#N/A	#N/A	4	ENSG00000166343	MSS51	protein_coding	MSS51 mitochondrial translational activator [Source:HGNC Symbol;Acc:HGNC:21000]
PSMD6-AS2	0.640496	#N/A	#N/A	#N/A	#N/A	#N/A	#N/A	#N/A	#N/A	0.383562	#N/A	#N/A	0.413053	#N/A	#N/A	#N/A	#N/A	#N/A	#N/A	6.10325	#N/A	#N/A	#N/A	#N/A	#N/A	#N/A	#N/A	4	ENSG00000239653	PSMD6-AS2	lncRNA	PSMD6 antisense RNA 2 [Source:HGNC Symbol;Acc:HGNC:44125]
IQCE	1.0455	#N/A	0.573417	#N/A	1.80902	#N/A	#N/A	#N/A	#N/A	#N/A	#N/A	#N/A	#N/A	#N/A	#N/A	#N/A	#N/A	#N/A	#N/A	4.89462	#N/A	#N/A	#N/A	#N/A	#N/A	#N/A	#N/A	4	ENSG00000106012	IQCE	protein_coding	IQ motif containing E [Source:HGNC Symbol;Acc:HGNC:29171]
EP400	0.315986	#N/A	#N/A	#N/A	#N/A	#N/A	0.513959	#N/A	#N/A	#N/A	#N/A	#N/A	0.351693	#N/A	#N/A	#N/A	#N/A	#N/A	#N/A	5.95859	#N/A	#N/A	#N/A	#N/A	#N/A	#N/A	#N/A	4	ENSG00000183495	EP400	protein_coding	E1A binding protein p400 [Source:HGNC Symbol;Acc:HGNC:11958]
MFSD4B-DT	0.195067	#N/A	#N/A	#N/A	#N/A	0.605427	#N/A	#N/A	#N/A	0.413427	#N/A	#N/A	0.413046	#N/A	#N/A	#N/A	#N/A	#N/A	#N/A	#N/A	#N/A	#N/A	#N/A	#N/A	#N/A	#N/A	#N/A	4	ENSG00000231046	MFSD4B-DT	lncRNA	MFSD4B divergent transcript [Source:HGNC Symbol;Acc:HGNC:55773]
#258654	0.176206	#N/A	0.191467	#N/A	#N/A	0.469003	#N/A	#N/A	#N/A	#N/A	0.177551	#N/A	#N/A	#N/A	#N/A	#N/A	#N/A	#N/A	#N/A	#N/A	#N/A	#N/A	#N/A	#N/A	#N/A	#N/A	#N/A	4	ENSG00000258654		lncRNA	novel transcript
NUTM2B-AS1	0.228717	#N/A	#N/A	#N/A	#N/A	#N/A	#N/A	#N/A	#N/A	#N/A	#N/A	#N/A	0.285556	#N/A	#N/A	#N/A	#N/A	#N/A	#N/A	10.4475	#N/A	#N/A	#N/A	#N/A	0.329241	#N/A	#N/A	4	ENSG00000225484	NUTM2B-AS1	lncRNA	NUTM2B antisense RNA 1 [Source:HGNC Symbol;Acc:HGNC:51204]
#287866	0.120002	#N/A	#N/A	#N/A	#N/A	0.142565	#N/A	#N/A	#N/A	0.133048	#N/A	#N/A	0.0863033	#N/A	#N/A	#N/A	#N/A	#N/A	#N/A	#N/A	#N/A	#N/A	#N/A	#N/A	#N/A	#N/A	#N/A	4	ENSG00000287866		lncRNA	novel transcript, antisense to GNAO1
#233478	1.75101	#N/A	1.434	1.40335	#N/A	#N/A	#N/A	#N/A	#N/A	#N/A	#N/A	#N/A	#N/A	#N/A	#N/A	#N/A	#N/A	#N/A	#N/A	2.11719	#N/A	#N/A	#N/A	#N/A	#N/A	#N/A	#N/A	4	ENSG00000233478		lncRNA	novel transcript
SFSWAP	0.285863	#N/A	#N/A	#N/A	#N/A	#N/A	#N/A	#N/A	#N/A	#N/A	#N/A	#N/A	0.214064	#N/A	#N/A	#N/A	#N/A	#N/A	0.51426	6.22231	#N/A	#N/A	#N/A	#N/A	#N/A	#N/A	#N/A	4	ENSG00000061936	SFSWAP	protein_coding	splicing factor SWAP [Source:HGNC Symbol;Acc:HGNC:10790]
THSD8	1.10798	#N/A	1.33422	#N/A	0.951165	#N/A	#N/A	#N/A	#N/A	#N/A	#N/A	#N/A	#N/A	#N/A	#N/A	#N/A	#N/A	#N/A	#N/A	#N/A	#N/A	#N/A	#N/A	1.10385	#N/A	#N/A	#N/A	4	ENSG00000284491	THSD8	protein_coding	thrombospondin type 1 domain containing 8 [Source:HGNC Symbol;Acc:HGNC:53785]
F5	1.40626	#N/A	2.41806	#N/A	0.773473	#N/A	#N/A	#N/A	#N/A	1.52673	#N/A	#N/A	#N/A	#N/A	#N/A	#N/A	#N/A	#N/A	#N/A	#N/A	#N/A	#N/A	#N/A	#N/A	#N/A	#N/A	#N/A	4	ENSG00000198734	F5	protein_coding	coagulation factor V [Source:HGNC Symbol;Acc:HGNC:3542]
CDK12	0.266408	#N/A	#N/A	#N/A	#N/A	#N/A	#N/A	#N/A	#N/A	#N/A	#N/A	#N/A	0.230609	#N/A	#N/A	#N/A	#N/A	#N/A	#N/A	6.38145	#N/A	#N/A	#N/A	#N/A	0.195209	#N/A	#N/A	4	ENSG00000167258	CDK12	protein_coding	cyclin dependent kinase 12 [Source:HGNC Symbol;Acc:HGNC:24224]
WNK1	0.227834	#N/A	#N/A	#N/A	#N/A	#N/A	#N/A	#N/A	#N/A	#N/A	#N/A	#N/A	#N/A	#N/A	#N/A	#N/A	#N/A	0.617506	0.459478	6.89878	#N/A	#N/A	#N/A	#N/A	#N/A	#N/A	#N/A	4	ENSG00000060237	WNK1	protein_coding	WNK lysine deficient protein kinase 1 [Source:HGNC Symbol;Acc:HGNC:14540]
PSMC2	0.482411	#N/A	0.55324	#N/A	0.816664	#N/A	#N/A	#N/A	#N/A	#N/A	#N/A	#N/A	#N/A	#N/A	#N/A	#N/A	#N/A	#N/A	#N/A	7.18164	#N/A	#N/A	#N/A	#N/A	#N/A	#N/A	#N/A	4	ENSG00000161057	PSMC2	protein_coding	proteasome 26S subunit, ATPase 2 [Source:HGNC Symbol;Acc:HGNC:9548]
CDR2-DT	0.895479	#N/A	#N/A	#N/A	#N/A	#N/A	#N/A	#N/A	#N/A	#N/A	#N/A	#N/A	1.61733	#N/A	#N/A	#N/A	#N/A	#N/A	#N/A	4.51463	#N/A	#N/A	#N/A	#N/A	0.685374	#N/A	#N/A	4	ENSG00000260790	CDR2-DT	lncRNA	CDR2 divergent transcript [Source:HGNC Symbol;Acc:HGNC:55381]
#253562	2.27398	#N/A	#N/A	#N/A	#N/A	#N/A	#N/A	#N/A	#N/A	#N/A	#N/A	#N/A	2.96903	#N/A	#N/A	#N/A	#N/A	#N/A	#N/A	0.656018	#N/A	#N/A	#N/A	#N/A	1.41892	#N/A	#N/A	4	ENSG00000253562		lncRNA	novel transcript
MBOAT4	1.64715	#N/A	#N/A	#N/A	1.59225	#N/A	#N/A	#N/A	#N/A	1.3422	#N/A	#N/A	#N/A	#N/A	#N/A	#N/A	#N/A	#N/A	#N/A	0.729344	#N/A	#N/A	#N/A	#N/A	#N/A	#N/A	#N/A	4	ENSG00000177669	MBOAT4	protein_coding	membrane bound O-acyltransferase domain containing 4 [Source:HGNC Symbol;Acc:HGNC:32311]
ADAMTSL5	0.580102	#N/A	0.929032	#N/A	#N/A	3.35567	#N/A	#N/A	#N/A	#N/A	#N/A	#N/A	1.80704	#N/A	#N/A	#N/A	#N/A	#N/A	#N/A	#N/A	#N/A	#N/A	#N/A	#N/A	#N/A	#N/A	#N/A	4	ENSG00000185761	ADAMTSL5	protein_coding	ADAMTS like 5 [Source:HGNC Symbol;Acc:HGNC:27912]
BTAF1	0.272314	#N/A	#N/A	#N/A	#N/A	#N/A	#N/A	#N/A	#N/A	#N/A	#N/A	#N/A	#N/A	#N/A	#N/A	#N/A	#N/A	#N/A	#N/A	6.25974	#N/A	#N/A	#N/A	0.133383	0.480853	#N/A	#N/A	4	ENSG00000095564	BTAF1	protein_coding	B-TFIID TATA-box binding protein associated factor 1 [Source:HGNC Symbol;Acc:HGNC:17307]
TAF9B	1.1318	#N/A	#N/A	#N/A	#N/A	0.880509	#N/A	#N/A	#N/A	#N/A	#N/A	#N/A	0.637553	#N/A	#N/A	#N/A	#N/A	#N/A	#N/A	3.99745	#N/A	#N/A	#N/A	#N/A	#N/A	#N/A	#N/A	4	ENSG00000187325	TAF9B	protein_coding	TATA-box binding protein associated factor 9b [Source:HGNC Symbol;Acc:HGNC:17306]
PSTK	0.730413	#N/A	#N/A	#N/A	#N/A	0.499352	#N/A	#N/A	#N/A	#N/A	#N/A	#N/A	1.22066	#N/A	#N/A	#N/A	#N/A	#N/A	#N/A	5.18166	#N/A	#N/A	#N/A	#N/A	#N/A	#N/A	#N/A	4	ENSG00000179988	PSTK	protein_coding	phosphoseryl-tRNA kinase [Source:HGNC Symbol;Acc:HGNC:28578]
#286242	0.598591	#N/A	#N/A	#N/A	#N/A	#N/A	#N/A	#N/A	#N/A	#N/A	#N/A	#N/A	0.790509	#N/A	#N/A	#N/A	#N/A	#N/A	#N/A	6.04565	#N/A	#N/A	#N/A	#N/A	0.72462	#N/A	#N/A	4	ENSG00000286242		lncRNA	novel transcript, antisense to UBE2D3
YEATS2	0.308513	#N/A	#N/A	#N/A	0.416273	#N/A	#N/A	#N/A	#N/A	#N/A	#N/A	#N/A	#N/A	#N/A	#N/A	#N/A	#N/A	#N/A	#N/A	5.72017	#N/A	#N/A	#N/A	#N/A	0.233387	#N/A	#N/A	4	ENSG00000163872	YEATS2	protein_coding	YEATS domain containing 2 [Source:HGNC Symbol;Acc:HGNC:25489]
LINC02019	1.38911	#N/A	2.33475	0.901123	#N/A	#N/A	#N/A	#N/A	#N/A	#N/A	#N/A	#N/A	#N/A	#N/A	#N/A	#N/A	#N/A	#N/A	#N/A	1.19023	#N/A	#N/A	#N/A	#N/A	#N/A	#N/A	#N/A	4	ENSG00000273356	LINC02019	lncRNA	long intergenic non-protein coding RNA 2019 [Source:HGNC Symbol;Acc:HGNC:52854]
#260750	0.365026	#N/A	0.558235	#N/A	#N/A	1.81175	#N/A	#N/A	#N/A	1.51189	#N/A	#N/A	#N/A	#N/A	#N/A	#N/A	#N/A	#N/A	#N/A	#N/A	#N/A	#N/A	#N/A	#N/A	#N/A	#N/A	#N/A	4	ENSG00000260750		lncRNA	novel transcript
DCP1A	0.285647	#N/A	#N/A	#N/A	#N/A	#N/A	#N/A	#N/A	#N/A	#N/A	#N/A	#N/A	0.229229	#N/A	#N/A	#N/A	#N/A	#N/A	#N/A	6.05791	#N/A	#N/A	#N/A	#N/A	0.274719	#N/A	#N/A	4	ENSG00000272886	DCP1A	protein_coding	decapping mRNA 1A [Source:HGNC Symbol;Acc:HGNC:18714]
#262514	1.17181	#N/A	2.49203	#N/A	#N/A	#N/A	#N/A	#N/A	#N/A	#N/A	#N/A	#N/A	2.14108	#N/A	#N/A	#N/A	#N/A	#N/A	0.201343	#N/A	#N/A	#N/A	#N/A	#N/A	#N/A	#N/A	#N/A	4	ENSG00000262514		lncRNA	novel transcript
LINC02319	0.201663	#N/A	0.211184	#N/A	#N/A	0.572378	#N/A	#N/A	#N/A	0.26458	#N/A	#N/A	#N/A	#N/A	#N/A	#N/A	#N/A	#N/A	#N/A	#N/A	#N/A	#N/A	#N/A	#N/A	#N/A	#N/A	#N/A	4	ENSG00000258694	LINC02319	lncRNA	long intergenic non-protein coding RNA 2319 [Source:HGNC Symbol;Acc:HGNC:53238]
PLA2G4B	0.851564	#N/A	0.553043	#N/A	1.02537	#N/A	#N/A	#N/A	#N/A	#N/A	#N/A	#N/A	#N/A	#N/A	#N/A	#N/A	#N/A	#N/A	#N/A	4.91926	#N/A	#N/A	#N/A	#N/A	#N/A	#N/A	#N/A	4	ENSG00000243708	PLA2G4B	protein_coding	phospholipase A2 group IVB [Source:HGNC Symbol;Acc:HGNC:9036]
SLAMF8	0.270997	#N/A	0.531367	#N/A	0.192303	#N/A	#N/A	#N/A	#N/A	#N/A	#N/A	#N/A	#N/A	#N/A	#N/A	#N/A	#N/A	#N/A	#N/A	#N/A	1.4424	#N/A	#N/A	#N/A	#N/A	#N/A	#N/A	4	ENSG00000158714	SLAMF8	protein_coding	SLAM family member 8 [Source:HGNC Symbol;Acc:HGNC:21391]
KLHL13	1.71028	#N/A	1.21475	#N/A	1.31099	#N/A	#N/A	#N/A	#N/A	#N/A	#N/A	#N/A	#N/A	#N/A	#N/A	#N/A	#N/A	#N/A	#N/A	0.796467	#N/A	#N/A	#N/A	#N/A	#N/A	#N/A	#N/A	4	ENSG00000003096	KLHL13	protein_coding	kelch like family member 13 [Source:HGNC Symbol;Acc:HGNC:22931]
#263644	1.55403	#N/A	3.01357	#N/A	#N/A	#N/A	#N/A	#N/A	#N/A	#N/A	#N/A	#N/A	2.84799	#N/A	#N/A	#N/A	#N/A	#N/A	#N/A	0.263464	#N/A	#N/A	#N/A	#N/A	#N/A	#N/A	#N/A	4	ENSG00000263644		lncRNA	novel transcript, antisense to TANC2
NPIPB13	0.720205	#N/A	#N/A	#N/A	#N/A	#N/A	#N/A	#N/A	#N/A	#N/A	#N/A	#N/A	0.516967	#N/A	#N/A	#N/A	#N/A	#N/A	#N/A	5.01607	#N/A	#N/A	#N/A	#N/A	0.713864	#N/A	#N/A	4	ENSG00000198064	NPIPB13	protein_coding	nuclear pore complex interacting protein family, member B13 [Source:HGNC Symbol;Acc:HGNC:41989]
#287597	0.215303	#N/A	0.230628	#N/A	#N/A	0.75278	#N/A	#N/A	#N/A	#N/A	#N/A	#N/A	0.425377	#N/A	#N/A	#N/A	#N/A	#N/A	#N/A	#N/A	#N/A	#N/A	#N/A	#N/A	#N/A	#N/A	#N/A	4	ENSG00000287597		lncRNA	novel transcript
DIAPH2-AS1	0.371901	#N/A	#N/A	#N/A	#N/A	#N/A	#N/A	#N/A	#N/A	#N/A	#N/A	#N/A	#N/A	#N/A	#N/A	#N/A	#N/A	#N/A	1.13378	3.94272	#N/A	#N/A	#N/A	#N/A	0.59544	#N/A	#N/A	4	ENSG00000236256	DIAPH2-AS1	lncRNA	DIAPH2 antisense RNA 1 [Source:HGNC Symbol;Acc:HGNC:16972]
ZNF212	0.543293	#N/A	#N/A	#N/A	#N/A	0.328505	#N/A	#N/A	#N/A	#N/A	#N/A	#N/A	0.595586	#N/A	#N/A	#N/A	#N/A	#N/A	#N/A	6.34664	#N/A	#N/A	#N/A	#N/A	#N/A	#N/A	#N/A	4	ENSG00000170260	ZNF212	protein_coding	zinc finger protein 212 [Source:HGNC Symbol;Acc:HGNC:13004]
#261586	1.54754	#N/A	1.8495	#N/A	#N/A	#N/A	#N/A	#N/A	#N/A	#N/A	#N/A	#N/A	2.41311	#N/A	#N/A	#N/A	#N/A	#N/A	#N/A	#N/A	#N/A	#N/A	#N/A	1.29862	#N/A	#N/A	#N/A	4	ENSG00000261586		lncRNA	novel transcript
SGF29	0.532983	#N/A	0.443508	#N/A	0.715805	#N/A	#N/A	#N/A	#N/A	#N/A	#N/A	#N/A	#N/A	#N/A	#N/A	#N/A	#N/A	#N/A	#N/A	6.35983	#N/A	#N/A	#N/A	#N/A	#N/A	#N/A	#N/A	4	ENSG00000176476	SGF29	protein_coding	SAGA complex associated factor 29 [Source:HGNC Symbol;Acc:HGNC:25156]
LAMB1	0.936178	#N/A	#N/A	#N/A	#N/A	#N/A	#N/A	#N/A	1.78774	#N/A	#N/A	#N/A	1.16544	#N/A	#N/A	#N/A	#N/A	#N/A	#N/A	4.44914	#N/A	#N/A	#N/A	#N/A	#N/A	#N/A	#N/A	4	ENSG00000091136	LAMB1	protein_coding	laminin subunit beta 1 [Source:HGNC Symbol;Acc:HGNC:6486]
RGCC	1.95061	#N/A	1.49324	2.16218	2.12634	#N/A	#N/A	#N/A	#N/A	#N/A	#N/A	#N/A	#N/A	#N/A	#N/A	#N/A	#N/A	#N/A	#N/A	#N/A	#N/A	#N/A	#N/A	#N/A	#N/A	#N/A	#N/A	4	ENSG00000102760	RGCC	protein_coding	regulator of cell cycle [Source:HGNC Symbol;Acc:HGNC:20369]
#223697	1.36563	#N/A	#N/A	#N/A	#N/A	#N/A	#N/A	#N/A	#N/A	#N/A	#N/A	#N/A	1.97778	#N/A	#N/A	#N/A	#N/A	#N/A	#N/A	1.34163	#N/A	#N/A	#N/A	#N/A	0.922997	#N/A	#N/A	4	ENSG00000223697		lncRNA	novel transcript, antisense to PHF20L1
LINC01033	1.84121	#N/A	1.08612	#N/A	#N/A	#N/A	#N/A	#N/A	#N/A	#N/A	#N/A	#N/A	1.10425	#N/A	#N/A	#N/A	#N/A	#N/A	#N/A	0.85121	#N/A	#N/A	#N/A	#N/A	#N/A	#N/A	#N/A	4	ENSG00000249069	LINC01033	lncRNA	long intergenic non-protein coding RNA 1033 [Source:HGNC Symbol;Acc:HGNC:49019]
APTX	0.377108	#N/A	#N/A	#N/A	#N/A	#N/A	#N/A	#N/A	#N/A	#N/A	#N/A	#N/A	0.416976	#N/A	#N/A	#N/A	#N/A	#N/A	#N/A	5.73036	#N/A	#N/A	#N/A	#N/A	0.296681	#N/A	#N/A	4	ENSG00000137074	APTX	protein_coding	aprataxin [Source:HGNC Symbol;Acc:HGNC:15984]
WDR70	0.381782	#N/A	#N/A	#N/A	#N/A	#N/A	#N/A	#N/A	#N/A	#N/A	#N/A	#N/A	#N/A	#N/A	#N/A	#N/A	#N/A	#N/A	#N/A	6.64168	#N/A	#N/A	#N/A	0.130688	0.449851	#N/A	#N/A	4	ENSG00000082068	WDR70	protein_coding	WD repeat domain 70 [Source:HGNC Symbol;Acc:HGNC:25495]
ANAPC4	0.397616	#N/A	#N/A	#N/A	#N/A	#N/A	#N/A	#N/A	#N/A	#N/A	#N/A	#N/A	0.449361	#N/A	#N/A	#N/A	#N/A	#N/A	0.740641	7.41968	#N/A	#N/A	#N/A	#N/A	#N/A	#N/A	#N/A	4	ENSG00000053900	ANAPC4	protein_coding	anaphase promoting complex subunit 4 [Source:HGNC Symbol;Acc:HGNC:19990]
N4BP2L2-IT2	0.904146	#N/A	#N/A	1.69793	#N/A	#N/A	1.63816	#N/A	#N/A	#N/A	#N/A	#N/A	#N/A	#N/A	#N/A	#N/A	#N/A	#N/A	#N/A	3.63271	#N/A	#N/A	#N/A	#N/A	#N/A	#N/A	#N/A	4	ENSG00000281026	N4BP2L2-IT2	lncRNA	N4BPL2 intronic transcript 2 [Source:HGNC Symbol;Acc:HGNC:25038]
VPS39	0.342212	#N/A	#N/A	#N/A	#N/A	#N/A	#N/A	#N/A	#N/A	#N/A	#N/A	#N/A	#N/A	#N/A	#N/A	#N/A	#N/A	#N/A	#N/A	6.16988	#N/A	#N/A	#N/A	0.189298	0.284155	#N/A	#N/A	4	ENSG00000166887	VPS39	protein_coding	VPS39 subunit of HOPS complex [Source:HGNC Symbol;Acc:HGNC:20593]
MIRLET7IHG	0.528425	#N/A	#N/A	#N/A	#N/A	#N/A	#N/A	#N/A	#N/A	0.393089	#N/A	#N/A	#N/A	#N/A	#N/A	#N/A	#N/A	#N/A	#N/A	6.32741	#N/A	#N/A	#N/A	#N/A	0.488726	#N/A	#N/A	4	ENSG00000257354	MIRLET7IHG	lncRNA	MIRLET7I host gene [Source:HGNC Symbol;Acc:HGNC:55478]
USP9X	0.236401	#N/A	#N/A	#N/A	#N/A	#N/A	#N/A	#N/A	#N/A	#N/A	#N/A	#N/A	#N/A	#N/A	#N/A	#N/A	#N/A	#N/A	0.470917	7.76247	#N/A	#N/A	#N/A	#N/A	0.337232	#N/A	#N/A	4	ENSG00000124486	USP9X	protein_coding	ubiquitin specific peptidase 9 X-linked [Source:HGNC Symbol;Acc:HGNC:12632]
STK32B	0.538161	#N/A	#N/A	#N/A	#N/A	#N/A	#N/A	#N/A	#N/A	#N/A	#N/A	#N/A	#N/A	#N/A	#N/A	#N/A	#N/A	#N/A	#N/A	0.137638	2.7633	#N/A	#N/A	1.95264	#N/A	#N/A	#N/A	4	ENSG00000152953	STK32B	protein_coding	serine/threonine kinase 32B [Source:HGNC Symbol;Acc:HGNC:14217]
#287781	0.194884	#N/A	0.207137	#N/A	#N/A	0.360221	#N/A	#N/A	#N/A	0.256338	#N/A	#N/A	#N/A	#N/A	#N/A	#N/A	#N/A	#N/A	#N/A	#N/A	#N/A	#N/A	#N/A	#N/A	#N/A	#N/A	#N/A	4	ENSG00000287781		lncRNA	novel transcript
LINC01220	0.0791552	#N/A	0.0799544	#N/A	#N/A	#N/A	#N/A	#N/A	#N/A	#N/A	#N/A	#N/A	#N/A	#N/A	#N/A	#N/A	#N/A	#N/A	#N/A	#N/A	0.0678823	0.0364468	#N/A	#N/A	#N/A	#N/A	#N/A	4	ENSG00000259687	LINC01220	lncRNA	long intergenic non-protein coding RNA 1220 [Source:HGNC Symbol;Acc:HGNC:49664]
#247228	0.611601	#N/A	#N/A	#N/A	#N/A	#N/A	#N/A	#N/A	#N/A	#N/A	#N/A	#N/A	1.78543	#N/A	#N/A	#N/A	#N/A	#N/A	#N/A	5.27735	#N/A	#N/A	#N/A	#N/A	0.853794	#N/A	#N/A	4	ENSG00000247228		lncRNA	novel transcript, antisense to PDPR & CLEC18C
#226180	0.191581	#N/A	0.201172	#N/A	#N/A	0.380296	#N/A	#N/A	#N/A	#N/A	#N/A	#N/A	0.359544	#N/A	#N/A	#N/A	#N/A	#N/A	#N/A	#N/A	#N/A	#N/A	#N/A	#N/A	#N/A	#N/A	#N/A	4	ENSG00000226180		lncRNA	novel transcript
UBR4	0.296518	#N/A	#N/A	#N/A	#N/A	#N/A	#N/A	#N/A	#N/A	#N/A	#N/A	#N/A	#N/A	#N/A	#N/A	#N/A	#N/A	#N/A	0.491751	8.72128	#N/A	#N/A	#N/A	#N/A	0.260497	#N/A	#N/A	4	ENSG00000127481	UBR4	protein_coding	ubiquitin protein ligase E3 component n-recognin 4 [Source:HGNC Symbol;Acc:HGNC:30313]
PDC-AS1	0.648489	#N/A	#N/A	#N/A	#N/A	#N/A	#N/A	#N/A	#N/A	0.63572	#N/A	#N/A	0.618252	#N/A	#N/A	#N/A	#N/A	#N/A	#N/A	5.69249	#N/A	#N/A	#N/A	#N/A	#N/A	#N/A	#N/A	4	ENSG00000229739	PDC-AS1	lncRNA	PDC antisense RNA 1 [Source:HGNC Symbol;Acc:HGNC:40432]
RNF152	0.226916	#N/A	0.271175	#N/A	#N/A	#N/A	#N/A	#N/A	#N/A	0.643156	#N/A	#N/A	#N/A	#N/A	#N/A	#N/A	#N/A	#N/A	#N/A	#N/A	#N/A	#N/A	#N/A	1.67144	#N/A	#N/A	#N/A	4	ENSG00000176641	RNF152	protein_coding	ring finger protein 152 [Source:HGNC Symbol;Acc:HGNC:26811]
TNFSF8	1.26005	#N/A	2.27368	2.83897	#N/A	#N/A	#N/A	#N/A	#N/A	#N/A	#N/A	#N/A	#N/A	#N/A	#N/A	#N/A	#N/A	#N/A	#N/A	3.07985	#N/A	#N/A	#N/A	#N/A	#N/A	#N/A	#N/A	4	ENSG00000106952	TNFSF8	protein_coding	TNF superfamily member 8 [Source:HGNC Symbol;Acc:HGNC:11938]
ANKS1A	0.285331	#N/A	#N/A	#N/A	#N/A	#N/A	#N/A	#N/A	#N/A	#N/A	#N/A	#N/A	#N/A	#N/A	#N/A	#N/A	0.778022	#N/A	#N/A	5.69626	#N/A	#N/A	#N/A	#N/A	0.343126	#N/A	#N/A	4	ENSG00000064999	ANKS1A	protein_coding	ankyrin repeat and sterile alpha motif domain containing 1A [Source:HGNC Symbol;Acc:HGNC:20961]
#271893	0.72276	#N/A	#N/A	#N/A	#N/A	2.28161	#N/A	#N/A	#N/A	#N/A	#N/A	#N/A	0.973344	#N/A	#N/A	#N/A	#N/A	#N/A	0.189395	#N/A	#N/A	#N/A	#N/A	#N/A	#N/A	#N/A	#N/A	4	ENSG00000271893		lncRNA	novel transcript
PINK1	1.13958	#N/A	1.16873	#N/A	#N/A	#N/A	#N/A	#N/A	#N/A	#N/A	#N/A	#N/A	#N/A	#N/A	#N/A	#N/A	1.04158	#N/A	#N/A	4.73339	#N/A	#N/A	#N/A	#N/A	#N/A	#N/A	#N/A	4	ENSG00000158828	PINK1	protein_coding	PTEN induced kinase 1 [Source:HGNC Symbol;Acc:HGNC:14581]
ASPHD1	0.604207	#N/A	#N/A	#N/A	#N/A	#N/A	#N/A	#N/A	#N/A	#N/A	#N/A	#N/A	1.63673	#N/A	#N/A	#N/A	#N/A	#N/A	#N/A	4.31903	#N/A	#N/A	#N/A	#N/A	0.725778	#N/A	#N/A	4	ENSG00000174939	ASPHD1	protein_coding	aspartate beta-hydroxylase domain containing 1 [Source:HGNC Symbol;Acc:HGNC:27380]
CYP4F22	1.57466	#N/A	1.9343	#N/A	0.562775	1.08381	#N/A	#N/A	#N/A	#N/A	#N/A	#N/A	#N/A	#N/A	#N/A	#N/A	#N/A	#N/A	#N/A	#N/A	#N/A	#N/A	#N/A	#N/A	#N/A	#N/A	#N/A	4	ENSG00000171954	CYP4F22	protein_coding	cytochrome P450 family 4 subfamily F member 22 [Source:HGNC Symbol;Acc:HGNC:26820]
PER1	0.564336	#N/A	#N/A	#N/A	#N/A	#N/A	#N/A	#N/A	#N/A	#N/A	#N/A	#N/A	#N/A	#N/A	#N/A	#N/A	0.737627	#N/A	1.19278	4.22436	#N/A	#N/A	#N/A	#N/A	#N/A	#N/A	#N/A	4	ENSG00000179094	PER1	protein_coding	period circadian regulator 1 [Source:HGNC Symbol;Acc:HGNC:8845]
SLC25A36	0.285792	#N/A	#N/A	#N/A	#N/A	#N/A	#N/A	#N/A	#N/A	#N/A	#N/A	#N/A	#N/A	#N/A	#N/A	#N/A	#N/A	#N/A	#N/A	5.16862	#N/A	#N/A	#N/A	0.255243	0.321719	#N/A	#N/A	4	ENSG00000114120	SLC25A36	protein_coding	solute carrier family 25 member 36 [Source:HGNC Symbol;Acc:HGNC:25554]
LINC01127	0.0754962	#N/A	0.0743408	#N/A	#N/A	#N/A	#N/A	#N/A	#N/A	#N/A	#N/A	#N/A	#N/A	#N/A	#N/A	#N/A	#N/A	#N/A	#N/A	#N/A	0.127564	#N/A	#N/A	0.0330056	#N/A	#N/A	#N/A	4	ENSG00000281162	LINC01127	lncRNA	long intergenic non-protein coding RNA 1127 [Source:HGNC Symbol;Acc:HGNC:49292]
RNF123	0.720175	#N/A	#N/A	#N/A	#N/A	#N/A	#N/A	1.11655	#N/A	#N/A	#N/A	#N/A	#N/A	#N/A	#N/A	#N/A	#N/A	#N/A	#N/A	5.39358	0.346414	#N/A	#N/A	#N/A	#N/A	#N/A	#N/A	4	ENSG00000164068	RNF123	protein_coding	ring finger protein 123 [Source:HGNC Symbol;Acc:HGNC:21148]
BSN	0.299721	#N/A	#N/A	#N/A	#N/A	#N/A	#N/A	#N/A	#N/A	#N/A	#N/A	#N/A	0.836493	#N/A	#N/A	#N/A	#N/A	0.128829	0.135387	#N/A	#N/A	#N/A	#N/A	#N/A	#N/A	#N/A	#N/A	4	ENSG00000164061	BSN	protein_coding	bassoon presynaptic cytomatrix protein [Source:HGNC Symbol;Acc:HGNC:1117]
BICC1	1.03733	#N/A	1.33059	#N/A	#N/A	#N/A	#N/A	#N/A	#N/A	#N/A	#N/A	#N/A	#N/A	#N/A	#N/A	#N/A	#N/A	#N/A	#N/A	#N/A	2.59768	#N/A	#N/A	1.7564	#N/A	#N/A	#N/A	4	ENSG00000122870	BICC1	protein_coding	BicC family RNA binding protein 1 [Source:HGNC Symbol;Acc:HGNC:19351]
NUCB1-AS1	0.843775	#N/A	#N/A	#N/A	#N/A	#N/A	#N/A	#N/A	#N/A	#N/A	#N/A	#N/A	1.66781	#N/A	#N/A	#N/A	#N/A	#N/A	#N/A	4.46211	#N/A	#N/A	#N/A	#N/A	1.0891	#N/A	#N/A	4	ENSG00000235191	NUCB1-AS1	lncRNA	NUCB1 antisense RNA 1 [Source:HGNC Symbol;Acc:HGNC:40419]
MBD6	0.5375	#N/A	0.47956	#N/A	0.648368	#N/A	#N/A	#N/A	#N/A	#N/A	#N/A	#N/A	#N/A	#N/A	#N/A	#N/A	#N/A	#N/A	#N/A	2.88903	#N/A	#N/A	#N/A	#N/A	#N/A	#N/A	#N/A	4	ENSG00000166987	MBD6	protein_coding	methyl-CpG binding domain protein 6 [Source:HGNC Symbol;Acc:HGNC:20445]
EPHA1-AS1#229153	1.00174	#N/A	#N/A	1.77223	3.41059	#N/A	#N/A	#N/A	#N/A	#N/A	#N/A	#N/A	#N/A	#N/A	#N/A	#N/A	#N/A	#N/A	#N/A	2.35483	#N/A	#N/A	#N/A	#N/A	#N/A	#N/A	#N/A	4	ENSG00000229153	EPHA1-AS1	lncRNA	EPHA1 antisense RNA 1 [Source:HGNC Symbol;Acc:HGNC:27799]
#282917	0.562023	#N/A	#N/A	#N/A	#N/A	#N/A	#N/A	#N/A	1.52074	#N/A	#N/A	#N/A	1.67028	#N/A	#N/A	#N/A	#N/A	#N/A	#N/A	6.19619	#N/A	#N/A	#N/A	#N/A	#N/A	#N/A	#N/A	4	ENSG00000282917		lncRNA	novel transcript, antisense to CORIN and NFXL1
SAP30BP	0.322017	#N/A	0.413416	#N/A	#N/A	#N/A	#N/A	#N/A	#N/A	#N/A	#N/A	#N/A	#N/A	#N/A	#N/A	#N/A	#N/A	#N/A	#N/A	8.28767	0.249168	#N/A	#N/A	#N/A	#N/A	#N/A	#N/A	4	ENSG00000161526	SAP30BP	protein_coding	SAP30 binding protein [Source:HGNC Symbol;Acc:HGNC:30785]
#263924	1.26239	#N/A	#N/A	#N/A	#N/A	#N/A	#N/A	#N/A	#N/A	#N/A	#N/A	#N/A	2.09772	#N/A	#N/A	#N/A	#N/A	#N/A	#N/A	2.47919	#N/A	#N/A	#N/A	#N/A	1.05858	#N/A	#N/A	4	ENSG00000263924		lncRNA	novel transcript, antisense to KIAA1012
TP53BP2	0.410051	#N/A	#N/A	#N/A	0.587597	#N/A	#N/A	#N/A	#N/A	#N/A	#N/A	#N/A	#N/A	#N/A	#N/A	#N/A	#N/A	#N/A	0.869831	4.16855	#N/A	#N/A	#N/A	#N/A	#N/A	#N/A	#N/A	4	ENSG00000143514	TP53BP2	protein_coding	tumor protein p53 binding protein 2 [Source:HGNC Symbol;Acc:HGNC:12000]
MMAA	0.6938	#N/A	0.631883	#N/A	#N/A	#N/A	#N/A	#N/A	#N/A	#N/A	#N/A	#N/A	#N/A	#N/A	#N/A	#N/A	#N/A	#N/A	1.43919	4.98432	#N/A	#N/A	#N/A	#N/A	#N/A	#N/A	#N/A	4	ENSG00000151611	MMAA	protein_coding	metabolism of cobalamin associated A [Source:HGNC Symbol;Acc:HGNC:18871]
LPXN	0.280781	#N/A	#N/A	#N/A	#N/A	#N/A	#N/A	#N/A	#N/A	0.727716	#N/A	#N/A	#N/A	#N/A	#N/A	#N/A	#N/A	#N/A	0.708105	8.44204	#N/A	#N/A	#N/A	#N/A	#N/A	#N/A	#N/A	4	ENSG00000110031	LPXN	protein_coding	leupaxin [Source:HGNC Symbol;Acc:HGNC:14061]
#286427	0.712113	#N/A	#N/A	#N/A	#N/A	4.52547	#N/A	#N/A	#N/A	2.65863	#N/A	#N/A	1.55609	#N/A	#N/A	#N/A	#N/A	#N/A	#N/A	#N/A	#N/A	#N/A	#N/A	#N/A	#N/A	#N/A	#N/A	4	ENSG00000286427		lncRNA	novel transcript
#233739	0.978882	#N/A	#N/A	#N/A	#N/A	#N/A	#N/A	#N/A	#N/A	#N/A	#N/A	#N/A	0.608657	#N/A	#N/A	#N/A	#N/A	#N/A	#N/A	3.57207	#N/A	#N/A	#N/A	#N/A	1.00566	#N/A	#N/A	4	ENSG00000233739		lncRNA	novel transcript
ABCC11	1.53464	#N/A	#N/A	#N/A	#N/A	#N/A	#N/A	#N/A	#N/A	#N/A	#N/A	#N/A	1.01666	#N/A	#N/A	#N/A	#N/A	#N/A	#N/A	0.712086	#N/A	#N/A	#N/A	#N/A	0.881567	#N/A	#N/A	4	ENSG00000121270	ABCC11	protein_coding	ATP binding cassette subfamily C member 11 [Source:HGNC Symbol;Acc:HGNC:14639]
LMOD2	1.35762	#N/A	#N/A	#N/A	#N/A	#N/A	#N/A	#N/A	#N/A	1.79738	#N/A	#N/A	2.21425	#N/A	#N/A	#N/A	#N/A	#N/A	#N/A	1.76984	#N/A	#N/A	#N/A	#N/A	#N/A	#N/A	#N/A	4	ENSG00000170807	LMOD2	protein_coding	leiomodin 2 [Source:HGNC Symbol;Acc:HGNC:6648]
DNM1L	0.259281	#N/A	#N/A	#N/A	#N/A	#N/A	#N/A	#N/A	#N/A	#N/A	#N/A	#N/A	#N/A	#N/A	#N/A	#N/A	#N/A	#N/A	#N/A	5.28987	#N/A	#N/A	#N/A	0.197169	0.225225	#N/A	#N/A	4	ENSG00000087470	DNM1L	protein_coding	dynamin 1 like [Source:HGNC Symbol;Acc:HGNC:2973]
LINC02935	1.30844	#N/A	#N/A	#N/A	#N/A	#N/A	#N/A	#N/A	#N/A	0.97385	#N/A	#N/A	#N/A	#N/A	#N/A	#N/A	#N/A	#N/A	#N/A	0.404811	#N/A	#N/A	#N/A	#N/A	1.06456	#N/A	#N/A	4	ENSG00000225292	LINC02935	lncRNA	long intergenic non-protein coding RNA 2935 [Source:HGNC Symbol;Acc:HGNC:55939]
NOL10	0.265403	#N/A	#N/A	#N/A	#N/A	#N/A	#N/A	#N/A	#N/A	#N/A	#N/A	#N/A	0.202453	#N/A	#N/A	#N/A	#N/A	#N/A	#N/A	5.72513	#N/A	#N/A	#N/A	#N/A	0.236722	#N/A	#N/A	4	ENSG00000115761	NOL10	protein_coding	nucleolar protein 10 [Source:HGNC Symbol;Acc:HGNC:25862]
PLBD2	0.693707	#N/A	#N/A	#N/A	#N/A	#N/A	#N/A	#N/A	#N/A	#N/A	#N/A	#N/A	#N/A	#N/A	#N/A	#N/A	#N/A	#N/A	1.22639	5.34723	#N/A	#N/A	#N/A	#N/A	#N/A	1.16857	#N/A	4	ENSG00000151176	PLBD2	protein_coding	phospholipase B domain containing 2 [Source:HGNC Symbol;Acc:HGNC:27283]
#257553	1.5103	#N/A	#N/A	#N/A	#N/A	#N/A	#N/A	#N/A	#N/A	1.19942	#N/A	#N/A	1.18592	#N/A	#N/A	#N/A	#N/A	#N/A	#N/A	0.821076	#N/A	#N/A	#N/A	#N/A	#N/A	#N/A	#N/A	4	ENSG00000257553		lncRNA	novel transcript, antisense to PA2G4
#273521	1.51596	#N/A	#N/A	#N/A	1.11767	#N/A	#N/A	#N/A	#N/A	#N/A	#N/A	#N/A	1.21651	#N/A	#N/A	#N/A	#N/A	#N/A	#N/A	0.488607	#N/A	#N/A	#N/A	#N/A	#N/A	#N/A	#N/A	4	ENSG00000273521		lncRNA	novel transcript, antisense to BNIP3
IL1R2	0.123318	#N/A	#N/A	#N/A	#N/A	#N/A	#N/A	#N/A	#N/A	#N/A	#N/A	#N/A	#N/A	#N/A	#N/A	#N/A	#N/A	#N/A	#N/A	#N/A	0.330022	#N/A	0.0166816	0.0548456	#N/A	#N/A	#N/A	4	ENSG00000115590	IL1R2	protein_coding	interleukin 1 receptor type 2 [Source:HGNC Symbol;Acc:HGNC:5994]
SH2D4B	1.47497	#N/A	#N/A	#N/A	#N/A	1.18412	#N/A	#N/A	#N/A	#N/A	#N/A	#N/A	1.78663	#N/A	#N/A	#N/A	#N/A	#N/A	#N/A	1.40291	#N/A	#N/A	#N/A	#N/A	#N/A	#N/A	#N/A	4	ENSG00000178217	SH2D4B	protein_coding	SH2 domain containing 4B [Source:HGNC Symbol;Acc:HGNC:31440]
#233912	0.390849	#N/A	#N/A	#N/A	#N/A	#N/A	#N/A	#N/A	#N/A	#N/A	#N/A	#N/A	1.0696	#N/A	#N/A	#N/A	#N/A	#N/A	#N/A	7.12028	#N/A	#N/A	#N/A	#N/A	0.699481	#N/A	#N/A	4	ENSG00000233912		lncRNA	novel transcript, antisense to ARL8B
ZBTB47-AS1	0.492089	#N/A	#N/A	#N/A	#N/A	#N/A	#N/A	#N/A	0.938237	#N/A	#N/A	#N/A	#N/A	#N/A	#N/A	#N/A	#N/A	#N/A	#N/A	7.77076	#N/A	#N/A	#N/A	#N/A	0.747739	#N/A	#N/A	4	ENSG00000230084	ZBTB47-AS1	lncRNA	ZBTB47 and NKTR antisense RNA 1 [Source:HGNC Symbol;Acc:HGNC:41174]
CD163	0.115131	#N/A	#N/A	#N/A	#N/A	#N/A	#N/A	#N/A	#N/A	#N/A	#N/A	#N/A	#N/A	#N/A	#N/A	#N/A	#N/A	#N/A	#N/A	#N/A	0.142155	#N/A	0.0242926	0.0541003	#N/A	#N/A	#N/A	4	ENSG00000177575	CD163	protein_coding	CD163 molecule [Source:HGNC Symbol;Acc:HGNC:1631]
#235635	0.858042	#N/A	#N/A	#N/A	#N/A	#N/A	#N/A	#N/A	#N/A	#N/A	#N/A	#N/A	2.35821	#N/A	#N/A	#N/A	#N/A	#N/A	#N/A	2.58079	#N/A	#N/A	#N/A	#N/A	1.35345	#N/A	#N/A	4	ENSG00000235635		lncRNA	novel transcript
#264112	0.793598	#N/A	0.617078	#N/A	#N/A	#N/A	#N/A	1.42434	#N/A	#N/A	#N/A	#N/A	#N/A	#N/A	#N/A	#N/A	#N/A	#N/A	#N/A	4.15235	#N/A	#N/A	#N/A	#N/A	#N/A	#N/A	#N/A	4	ENSG00000264112		lncRNA	novel transcript
LINC02993	0.193467	#N/A	0.208063	#N/A	#N/A	#N/A	#N/A	#N/A	#N/A	#N/A	#N/A	#N/A	#N/A	#N/A	#N/A	#N/A	#N/A	#N/A	#N/A	#N/A	0.164493	0.0946786	#N/A	#N/A	#N/A	#N/A	#N/A	4	ENSG00000287115	LINC02993	lncRNA	long intergenic non-protein coding RNA 2993 [Source:HGNC Symbol;Acc:HGNC:56105]
VIPR1	1.25473	#N/A	1.37205	#N/A	1.47555	#N/A	#N/A	#N/A	#N/A	#N/A	#N/A	#N/A	#N/A	#N/A	#N/A	#N/A	#N/A	#N/A	0.515998	#N/A	#N/A	#N/A	#N/A	#N/A	#N/A	#N/A	#N/A	4	ENSG00000114812	VIPR1	protein_coding	vasoactive intestinal peptide receptor 1 [Source:HGNC Symbol;Acc:HGNC:12694]
PITRM1-AS1	0.813173	#N/A	#N/A	#N/A	#N/A	#N/A	#N/A	#N/A	#N/A	#N/A	#N/A	#N/A	1.94206	#N/A	#N/A	#N/A	#N/A	#N/A	#N/A	4.79164	#N/A	#N/A	#N/A	#N/A	0.724797	#N/A	#N/A	4	ENSG00000237399	PITRM1-AS1	lncRNA	PITRM1 antisense RNA 1 [Source:HGNC Symbol;Acc:HGNC:44675]
LINC02150	1.40289	#N/A	#N/A	#N/A	#N/A	1.15224	#N/A	#N/A	#N/A	#N/A	#N/A	#N/A	2.04612	#N/A	#N/A	#N/A	#N/A	#N/A	#N/A	0.615139	#N/A	#N/A	#N/A	#N/A	#N/A	#N/A	#N/A	4	ENSG00000248150	LINC02150	lncRNA	long intergenic non-protein coding RNA 2150 [Source:HGNC Symbol;Acc:HGNC:53012]
MSANTD2	0.441683	#N/A	#N/A	#N/A	#N/A	#N/A	#N/A	#N/A	#N/A	#N/A	#N/A	#N/A	#N/A	#N/A	#N/A	#N/A	#N/A	#N/A	0.730813	6.80325	#N/A	#N/A	#N/A	0.246933	#N/A	#N/A	#N/A	4	ENSG00000120458	MSANTD2	protein_coding	Myb/SANT DNA binding domain containing 2 [Source:HGNC Symbol;Acc:HGNC:26266]
PARP9	0.35736	#N/A	#N/A	#N/A	#N/A	#N/A	#N/A	#N/A	#N/A	#N/A	#N/A	#N/A	#N/A	#N/A	#N/A	#N/A	#N/A	1.03704	2.52365	7.53577	#N/A	#N/A	#N/A	#N/A	#N/A	#N/A	#N/A	4	ENSG00000138496	PARP9	protein_coding	poly(ADP-ribose) polymerase family member 9 [Source:HGNC Symbol;Acc:HGNC:24118]
SEMA6C	0.489587	#N/A	#N/A	#N/A	#N/A	#N/A	#N/A	#N/A	#N/A	0.864223	0.459047	#N/A	#N/A	#N/A	#N/A	#N/A	#N/A	#N/A	#N/A	0.146503	#N/A	#N/A	#N/A	#N/A	#N/A	#N/A	#N/A	4	ENSG00000143434	SEMA6C	protein_coding	semaphorin 6C [Source:HGNC Symbol;Acc:HGNC:10740]
#255801	0.0792735	#N/A	#N/A	#N/A	#N/A	#N/A	#N/A	#N/A	#N/A	#N/A	#N/A	#N/A	#N/A	#N/A	#N/A	#N/A	#N/A	#N/A	#N/A	#N/A	0.0374031	#N/A	0.0155974	0.0329011	#N/A	#N/A	#N/A	4	ENSG00000255801		lncRNA	novel transcript
CLTCL1	1.15461	#N/A	#N/A	#N/A	#N/A	#N/A	#N/A	#N/A	#N/A	#N/A	#N/A	#N/A	#N/A	#N/A	#N/A	#N/A	#N/A	#N/A	0.654334	1.4318	0.715558	#N/A	#N/A	#N/A	#N/A	#N/A	#N/A	4	ENSG00000070371	CLTCL1	protein_coding	clathrin heavy chain like 1 [Source:HGNC Symbol;Acc:HGNC:2093]
KCNMB1	0.178111	#N/A	0.190334	#N/A	#N/A	#N/A	#N/A	#N/A	#N/A	#N/A	#N/A	#N/A	#N/A	#N/A	#N/A	#N/A	#N/A	#N/A	#N/A	#N/A	1.92625	#N/A	#N/A	0.221385	#N/A	#N/A	#N/A	4	ENSG00000145936	KCNMB1	protein_coding	potassium calcium-activated channel subfamily M regulatory beta subunit 1 [Source:HGNC Symbol;Acc:HGNC:6285]
UBALD1	0.644421	#N/A	#N/A	#N/A	#N/A	#N/A	#N/A	#N/A	#N/A	#N/A	#N/A	#N/A	#N/A	#N/A	#N/A	#N/A	#N/A	#N/A	#N/A	5.21726	0.749482	#N/A	#N/A	0.442085	#N/A	#N/A	#N/A	4	ENSG00000153443	UBALD1	protein_coding	UBA like domain containing 1 [Source:HGNC Symbol;Acc:HGNC:29576]
#231970	1.31392	#N/A	#N/A	#N/A	#N/A	#N/A	#N/A	#N/A	#N/A	#N/A	#N/A	#N/A	#N/A	#N/A	#N/A	#N/A	#N/A	#N/A	#N/A	1.00059	#N/A	#N/A	#N/A	0.906231	1.40799	#N/A	#N/A	4	ENSG00000231970		lncRNA	novel transcript
LRRC28	0.377308	#N/A	#N/A	#N/A	#N/A	#N/A	#N/A	#N/A	#N/A	#N/A	#N/A	#N/A	0.365406	#N/A	#N/A	#N/A	#N/A	#N/A	#N/A	4.27035	#N/A	#N/A	#N/A	#N/A	0.540888	#N/A	#N/A	4	ENSG00000168904	LRRC28	protein_coding	leucine rich repeat containing 28 [Source:HGNC Symbol;Acc:HGNC:28355]
ARL8B	0.271679	#N/A	#N/A	#N/A	#N/A	#N/A	#N/A	#N/A	#N/A	#N/A	#N/A	#N/A	#N/A	#N/A	#N/A	#N/A	#N/A	#N/A	#N/A	6.51921	0.196682	#N/A	#N/A	0.142872	#N/A	#N/A	#N/A	4	ENSG00000134108	ARL8B	protein_coding	ADP ribosylation factor like GTPase 8B [Source:HGNC Symbol;Acc:HGNC:25564]
#287965	0.736282	#N/A	#N/A	#N/A	#N/A	#N/A	#N/A	#N/A	#N/A	#N/A	#N/A	#N/A	1.34917	#N/A	#N/A	#N/A	#N/A	#N/A	#N/A	4.91633	#N/A	#N/A	#N/A	#N/A	0.6106	#N/A	#N/A	4	ENSG00000287965		lncRNA	novel transcript, antisense to DYNC1LI2
#256029	0.190966	#N/A	0.203312	#N/A	#N/A	0.438906	#N/A	#N/A	#N/A	0.542871	#N/A	#N/A	#N/A	#N/A	#N/A	#N/A	#N/A	#N/A	#N/A	#N/A	#N/A	#N/A	#N/A	#N/A	#N/A	#N/A	#N/A	4	ENSG00000256029		protein_coding	novel protein
TIMP1	0.993776	#N/A	3.17247	#N/A	#N/A	#N/A	#N/A	#N/A	#N/A	#N/A	#N/A	#N/A	#N/A	#N/A	#N/A	#N/A	#N/A	#N/A	2.10659	#N/A	#N/A	#N/A	2.92576	#N/A	#N/A	#N/A	#N/A	4	ENSG00000102265	TIMP1	protein_coding	TIMP metallopeptidase inhibitor 1 [Source:HGNC Symbol;Acc:HGNC:11820]
PP2D1	0.834988	#N/A	#N/A	#N/A	#N/A	0.753542	#N/A	#N/A	#N/A	#N/A	#N/A	#N/A	1.97788	#N/A	#N/A	#N/A	#N/A	#N/A	#N/A	3.78705	#N/A	#N/A	#N/A	#N/A	#N/A	#N/A	#N/A	4	ENSG00000183977	PP2D1	protein_coding	protein phosphatase 2C like domain containing 1 [Source:HGNC Symbol;Acc:HGNC:28406]
MAEL	0.184892	#N/A	0.194291	#N/A	#N/A	#N/A	#N/A	#N/A	#N/A	#N/A	#N/A	#N/A	0.351145	#N/A	#N/A	#N/A	#N/A	#N/A	#N/A	#N/A	#N/A	0.08721	#N/A	#N/A	#N/A	#N/A	#N/A	4	ENSG00000143194	MAEL	protein_coding	maelstrom spermatogenic transposon silencer [Source:HGNC Symbol;Acc:HGNC:25929]
GATA3-AS1	0.118537	#N/A	0.1218	#N/A	#N/A	0.140014	#N/A	#N/A	#N/A	#N/A	#N/A	#N/A	0.126536	#N/A	#N/A	#N/A	#N/A	#N/A	#N/A	#N/A	#N/A	#N/A	#N/A	#N/A	#N/A	#N/A	#N/A	4	ENSG00000197308	GATA3-AS1	lncRNA	GATA3 antisense RNA 1 [Source:HGNC Symbol;Acc:HGNC:33786]
GCN1	0.349421	#N/A	#N/A	#N/A	#N/A	#N/A	#N/A	#N/A	#N/A	0.507365	#N/A	#N/A	0.529026	#N/A	#N/A	#N/A	#N/A	#N/A	#N/A	4.68797	#N/A	#N/A	#N/A	#N/A	#N/A	#N/A	#N/A	4	ENSG00000089154	GCN1	protein_coding	GCN1 activator of EIF2AK4 [Source:HGNC Symbol;Acc:HGNC:4199]
DNAJC25	0.555219	#N/A	#N/A	1.32151	#N/A	#N/A	#N/A	#N/A	#N/A	#N/A	#N/A	#N/A	#N/A	#N/A	#N/A	#N/A	#N/A	#N/A	#N/A	5.65849	0.613236	#N/A	#N/A	#N/A	#N/A	#N/A	#N/A	4	ENSG00000059769	DNAJC25	protein_coding	DnaJ heat shock protein family (Hsp40) member C25 [Source:HGNC Symbol;Acc:HGNC:34187]
LRRC41	0.400386	#N/A	#N/A	#N/A	#N/A	#N/A	#N/A	#N/A	#N/A	#N/A	#N/A	#N/A	#N/A	#N/A	#N/A	#N/A	#N/A	#N/A	#N/A	5.11369	0.182421	#N/A	#N/A	0.223407	#N/A	#N/A	#N/A	4	ENSG00000132128	LRRC41	protein_coding	leucine rich repeat containing 41 [Source:HGNC Symbol;Acc:HGNC:16917]
SPARCL1	1.48108	#N/A	#N/A	#N/A	#N/A	1.9948	#N/A	#N/A	#N/A	#N/A	#N/A	#N/A	2.52007	#N/A	#N/A	#N/A	#N/A	#N/A	#N/A	0.673361	#N/A	#N/A	#N/A	#N/A	#N/A	#N/A	#N/A	4	ENSG00000152583	SPARCL1	protein_coding	SPARC like 1 [Source:HGNC Symbol;Acc:HGNC:11220]
LINC00511	0.935426	#N/A	#N/A	#N/A	#N/A	#N/A	#N/A	#N/A	#N/A	#N/A	#N/A	#N/A	1.10401	#N/A	#N/A	#N/A	#N/A	#N/A	#N/A	0.936486	#N/A	#N/A	#N/A	#N/A	#N/A	0.37315	#N/A	4	ENSG00000227036	LINC00511	lncRNA	long intergenic non-protein coding RNA 511 [Source:HGNC Symbol;Acc:HGNC:43564]
CERS6-AS1	0.184744	#N/A	#N/A	#N/A	#N/A	#N/A	#N/A	#N/A	#N/A	#N/A	#N/A	0.05273	#N/A	#N/A	#N/A	#N/A	#N/A	#N/A	#N/A	#N/A	#N/A	#N/A	0.326959	0.517881	#N/A	#N/A	#N/A	4	ENSG00000227617	CERS6-AS1	lncRNA	CERS6 antisense RNA 1 [Source:HGNC Symbol;Acc:HGNC:44485]
LINC01350	0.203579	#N/A	#N/A	#N/A	#N/A	#N/A	#N/A	#N/A	#N/A	0.637809	#N/A	#N/A	#N/A	#N/A	#N/A	#N/A	#N/A	#N/A	#N/A	#N/A	1.17754	#N/A	#N/A	0.558385	#N/A	#N/A	#N/A	4	ENSG00000228309	LINC01350	lncRNA	long intergenic non-protein coding RNA 1350 [Source:HGNC Symbol;Acc:HGNC:50575]
EXOC7	0.44527	#N/A	#N/A	#N/A	#N/A	#N/A	#N/A	#N/A	#N/A	#N/A	0.454074	#N/A	#N/A	#N/A	#N/A	#N/A	#N/A	#N/A	0.643102	7.30945	#N/A	#N/A	#N/A	#N/A	#N/A	#N/A	#N/A	4	ENSG00000182473	EXOC7	protein_coding	exocyst complex component 7 [Source:HGNC Symbol;Acc:HGNC:23214]
#197332	1.10808	#N/A	#N/A	#N/A	#N/A	#N/A	#N/A	#N/A	#N/A	#N/A	#N/A	#N/A	2.92058	#N/A	#N/A	#N/A	#N/A	#N/A	#N/A	#N/A	1.19915	#N/A	#N/A	0.955043	#N/A	#N/A	#N/A	4	ENSG00000197332		lncRNA	novel transcript
NXPE1	0.187609	#N/A	#N/A	#N/A	#N/A	0.920085	#N/A	#N/A	#N/A	0.447647	#N/A	#N/A	0.414052	#N/A	#N/A	#N/A	#N/A	#N/A	#N/A	#N/A	#N/A	#N/A	#N/A	#N/A	#N/A	#N/A	#N/A	4	ENSG00000095110	NXPE1	protein_coding	neurexophilin and PC-esterase domain family member 1 [Source:HGNC Symbol;Acc:HGNC:28527]
#245156	0.954835	#N/A	#N/A	#N/A	#N/A	#N/A	#N/A	#N/A	#N/A	#N/A	#N/A	#N/A	1.11581	#N/A	#N/A	#N/A	#N/A	#N/A	#N/A	2.94531	#N/A	#N/A	#N/A	0.468959	#N/A	#N/A	#N/A	4	ENSG00000245156		lncRNA	novel transcript
#287665	1.22923	#N/A	#N/A	#N/A	#N/A	#N/A	#N/A	#N/A	#N/A	#N/A	#N/A	#N/A	#N/A	#N/A	#N/A	#N/A	#N/A	#N/A	#N/A	3.42451	#N/A	#N/A	#N/A	0.726308	1.30562	#N/A	#N/A	4	ENSG00000287665		lncRNA	novel transcript, sense intronic to FOXK1
GP1BB	0.194912	#N/A	#N/A	#N/A	#N/A	#N/A	#N/A	#N/A	#N/A	0.354699	0.18421	#N/A	#N/A	#N/A	#N/A	#N/A	#N/A	#N/A	#N/A	#N/A	0.531488	#N/A	#N/A	#N/A	#N/A	#N/A	#N/A	4	ENSG00000203618	GP1BB	protein_coding	glycoprotein Ib platelet subunit beta [Source:HGNC Symbol;Acc:HGNC:4440]
TNFRSF12A	0.773394	#N/A	1.06208	#N/A	0.274709	#N/A	#N/A	#N/A	#N/A	#N/A	#N/A	#N/A	#N/A	#N/A	#N/A	#N/A	#N/A	#N/A	#N/A	#N/A	2.04037	#N/A	#N/A	#N/A	#N/A	#N/A	#N/A	4	ENSG00000006327	TNFRSF12A	protein_coding	TNF receptor superfamily member 12A [Source:HGNC Symbol;Acc:HGNC:18152]
PEX26	0.378475	#N/A	#N/A	#N/A	0.625345	#N/A	#N/A	#N/A	#N/A	#N/A	#N/A	#N/A	0.251115	#N/A	#N/A	#N/A	#N/A	#N/A	#N/A	7.5501	#N/A	#N/A	#N/A	#N/A	#N/A	#N/A	#N/A	4	ENSG00000215193	PEX26	protein_coding	peroxisomal biogenesis factor 26 [Source:HGNC Symbol;Acc:HGNC:22965]
USP3-AS1	0.315162	#N/A	#N/A	#N/A	#N/A	#N/A	#N/A	#N/A	#N/A	#N/A	#N/A	#N/A	0.316898	#N/A	#N/A	#N/A	#N/A	#N/A	#N/A	7.13118	#N/A	#N/A	#N/A	#N/A	0.472398	#N/A	#N/A	4	ENSG00000259248	USP3-AS1	lncRNA	USP3 antisense RNA 1 [Source:HGNC Symbol;Acc:HGNC:44140]
#228804	0.102204	#N/A	#N/A	#N/A	#N/A	#N/A	#N/A	#N/A	#N/A	#N/A	#N/A	#N/A	#N/A	#N/A	#N/A	#N/A	#N/A	#N/A	#N/A	#N/A	0.865063	#N/A	#N/A	0.261479	0.0829094	#N/A	#N/A	4	ENSG00000228804		lncRNA	novel transcript, antisense to RTP2 and BCL6
DYNLRB2-AS1	1.47088	#N/A	#N/A	#N/A	0.729203	#N/A	#N/A	#N/A	#N/A	#N/A	#N/A	#N/A	#N/A	#N/A	#N/A	#N/A	#N/A	#N/A	#N/A	0.448079	#N/A	#N/A	#N/A	0.772249	#N/A	#N/A	#N/A	4	ENSG00000259867	DYNLRB2-AS1	lncRNA	DYNLRB2 antisense RNA 1 [Source:HGNC Symbol;Acc:HGNC:55405]
EVA1B	0.112936	#N/A	0.170707	#N/A	#N/A	#N/A	#N/A	#N/A	0.0309206	#N/A	#N/A	#N/A	#N/A	#N/A	#N/A	#N/A	#N/A	0.0973321	#N/A	#N/A	#N/A	#N/A	#N/A	#N/A	#N/A	#N/A	#N/A	4	ENSG00000142694	EVA1B	protein_coding	eva-1 homolog B [Source:HGNC Symbol;Acc:HGNC:25558]
POLR3F	0.516348	#N/A	#N/A	#N/A	#N/A	#N/A	#N/A	#N/A	#N/A	#N/A	#N/A	#N/A	0.372019	#N/A	#N/A	#N/A	#N/A	#N/A	#N/A	2.31646	#N/A	#N/A	#N/A	0.34597	#N/A	#N/A	#N/A	4	ENSG00000132664	POLR3F	protein_coding	RNA polymerase III subunit F [Source:HGNC Symbol;Acc:HGNC:15763]
SAP30	0.838554	#N/A	1.25832	#N/A	2.16556	#N/A	#N/A	#N/A	#N/A	#N/A	#N/A	#N/A	#N/A	#N/A	#N/A	#N/A	#N/A	#N/A	#N/A	3.16362	#N/A	#N/A	#N/A	#N/A	#N/A	#N/A	#N/A	4	ENSG00000164105	SAP30	protein_coding	Sin3A associated protein 30 [Source:HGNC Symbol;Acc:HGNC:10532]
SOCS7#274211	0.447819	#N/A	0.383004	#N/A	#N/A	#N/A	#N/A	#N/A	#N/A	#N/A	#N/A	#N/A	#N/A	#N/A	#N/A	#N/A	#N/A	#N/A	#N/A	6.27045	#N/A	0.402853	#N/A	#N/A	#N/A	#N/A	#N/A	4	ENSG00000274211	SOCS7	protein_coding	suppressor of cytokine signaling 7 [Source:HGNC Symbol;Acc:HGNC:29846]
CACNA1H	0.227815	#N/A	0.242673	#N/A	#N/A	0.924525	#N/A	#N/A	#N/A	#N/A	#N/A	#N/A	0.49117	#N/A	#N/A	#N/A	#N/A	#N/A	#N/A	#N/A	#N/A	#N/A	#N/A	#N/A	#N/A	#N/A	#N/A	4	ENSG00000196557	CACNA1H	protein_coding	calcium voltage-gated channel subunit alpha1 H [Source:HGNC Symbol;Acc:HGNC:1395]
KDM1A	0.372688	#N/A	#N/A	#N/A	0.480369	#N/A	#N/A	#N/A	#N/A	#N/A	#N/A	#N/A	#N/A	#N/A	#N/A	#N/A	#N/A	#N/A	#N/A	6.0075	#N/A	#N/A	#N/A	#N/A	0.273145	#N/A	#N/A	4	ENSG00000004487	KDM1A	protein_coding	lysine demethylase 1A [Source:HGNC Symbol;Acc:HGNC:29079]
CYTH2	0.548613	#N/A	0.738315	1.05186	#N/A	#N/A	#N/A	#N/A	#N/A	#N/A	#N/A	#N/A	#N/A	#N/A	#N/A	#N/A	#N/A	#N/A	#N/A	2.89379	#N/A	#N/A	#N/A	#N/A	#N/A	#N/A	#N/A	4	ENSG00000105443	CYTH2	protein_coding	cytohesin 2 [Source:HGNC Symbol;Acc:HGNC:9502]
#281538	1.19176	#N/A	#N/A	#N/A	#N/A	1.13733	#N/A	#N/A	#N/A	1.43728	#N/A	#N/A	#N/A	#N/A	#N/A	#N/A	#N/A	#N/A	#N/A	0.46488	#N/A	#N/A	#N/A	#N/A	#N/A	#N/A	#N/A	4	ENSG00000281538		lncRNA	novel transcript
#261552	0.351922	#N/A	#N/A	#N/A	#N/A	1.32156	#N/A	#N/A	#N/A	1.15651	#N/A	#N/A	1.10044	#N/A	#N/A	#N/A	#N/A	#N/A	#N/A	#N/A	#N/A	#N/A	#N/A	#N/A	#N/A	#N/A	#N/A	4	ENSG00000261552		lncRNA	novel transcript, antisense to LAT & SPNS1
RGS18	0.364098	#N/A	#N/A	#N/A	#N/A	#N/A	#N/A	#N/A	#N/A	#N/A	#N/A	0.0503246	#N/A	#N/A	#N/A	#N/A	#N/A	#N/A	#N/A	#N/A	3.28828	0.227957	#N/A	#N/A	#N/A	#N/A	#N/A	4	ENSG00000150681	RGS18	protein_coding	regulator of G protein signaling 18 [Source:HGNC Symbol;Acc:HGNC:14261]
MUSK	0.167611	#N/A	#N/A	#N/A	#N/A	#N/A	#N/A	#N/A	#N/A	#N/A	#N/A	#N/A	#N/A	#N/A	#N/A	#N/A	#N/A	#N/A	#N/A	#N/A	0.714974	#N/A	#N/A	0.187604	0.0875988	#N/A	#N/A	4	ENSG00000030304	MUSK	protein_coding	muscle associated receptor tyrosine kinase [Source:HGNC Symbol;Acc:HGNC:7525]
CPSF1#071894	0.469679	#N/A	#N/A	#N/A	#N/A	#N/A	#N/A	#N/A	#N/A	0.455686	#N/A	#N/A	#N/A	#N/A	#N/A	#N/A	#N/A	#N/A	#N/A	6.48851	0.230704	#N/A	#N/A	#N/A	#N/A	#N/A	#N/A	4	ENSG00000071894	CPSF1	protein_coding	cleavage and polyadenylation specific factor 1 [Source:HGNC Symbol;Acc:HGNC:2324]
DNAJA4	0.839009	#N/A	0.876689	#N/A	1.26437	#N/A	#N/A	#N/A	#N/A	#N/A	#N/A	#N/A	#N/A	#N/A	#N/A	#N/A	#N/A	#N/A	#N/A	3.44216	#N/A	#N/A	#N/A	#N/A	#N/A	#N/A	#N/A	4	ENSG00000140403	DNAJA4	protein_coding	DnaJ heat shock protein family (Hsp40) member A4 [Source:HGNC Symbol;Acc:HGNC:14885]
TGM4#163810	0.736547	#N/A	#N/A	#N/A	#N/A	#N/A	#N/A	#N/A	#N/A	#N/A	#N/A	#N/A	1.7678	#N/A	#N/A	#N/A	#N/A	0.204503	#N/A	#N/A	#N/A	0.508734	#N/A	#N/A	#N/A	#N/A	#N/A	4	ENSG00000163810	TGM4	protein_coding	transglutaminase 4 [Source:HGNC Symbol;Acc:HGNC:11780]
STAP2	1.14773	#N/A	#N/A	#N/A	#N/A	1.84297	#N/A	#N/A	#N/A	1.79016	#N/A	#N/A	1.93116	#N/A	#N/A	#N/A	#N/A	#N/A	#N/A	#N/A	#N/A	#N/A	#N/A	#N/A	#N/A	#N/A	#N/A	4	ENSG00000178078	STAP2	protein_coding	signal transducing adaptor family member 2 [Source:HGNC Symbol;Acc:HGNC:30430]
ENO4	0.145162	#N/A	#N/A	#N/A	#N/A	#N/A	#N/A	#N/A	#N/A	#N/A	#N/A	#N/A	#N/A	#N/A	#N/A	#N/A	#N/A	#N/A	#N/A	#N/A	0.205671	0.0728105	0.0294502	#N/A	#N/A	#N/A	#N/A	4	ENSG00000188316	ENO4	protein_coding	enolase 4 [Source:HGNC Symbol;Acc:HGNC:31670]
MON1A	0.841126	#N/A	#N/A	#N/A	#N/A	#N/A	2.86062	#N/A	#N/A	0.81206	#N/A	#N/A	#N/A	#N/A	#N/A	#N/A	#N/A	#N/A	#N/A	3.53152	#N/A	#N/A	#N/A	#N/A	#N/A	#N/A	#N/A	4	ENSG00000164077	MON1A	protein_coding	MON1 homolog A, secretory trafficking associated [Source:HGNC Symbol;Acc:HGNC:28207]
USP15	0.295599	#N/A	#N/A	#N/A	#N/A	#N/A	#N/A	#N/A	#N/A	#N/A	#N/A	#N/A	#N/A	#N/A	#N/A	#N/A	#N/A	#N/A	0.429978	9.00061	#N/A	#N/A	#N/A	#N/A	0.408862	#N/A	#N/A	4	ENSG00000135655	USP15	protein_coding	ubiquitin specific peptidase 15 [Source:HGNC Symbol;Acc:HGNC:12613]
ST6GALNAC1	0.168765	#N/A	#N/A	#N/A	#N/A	0.751171	#N/A	#N/A	#N/A	0.465284	#N/A	#N/A	0.424709	#N/A	#N/A	#N/A	#N/A	#N/A	#N/A	#N/A	#N/A	#N/A	#N/A	#N/A	#N/A	#N/A	#N/A	4	ENSG00000070526	ST6GALNAC1	protein_coding	ST6 N-acetylgalactosaminide alpha-2,6-sialyltransferase 1 [Source:HGNC Symbol;Acc:HGNC:23614]
COX10	0.296203	#N/A	#N/A	#N/A	#N/A	#N/A	#N/A	#N/A	#N/A	#N/A	#N/A	#N/A	0.218794	#N/A	#N/A	#N/A	#N/A	#N/A	#N/A	7.79785	#N/A	#N/A	#N/A	#N/A	0.354302	#N/A	#N/A	4	ENSG00000006695	COX10	protein_coding	cytochrome c oxidase assembly factor heme A:farnesyltransferase COX10 [Source:HGNC Symbol;Acc:HGNC:2260]
SEL1L	0.245096	#N/A	0.243376	#N/A	#N/A	#N/A	#N/A	#N/A	#N/A	#N/A	#N/A	#N/A	#N/A	#N/A	#N/A	#N/A	0.456827	#N/A	#N/A	6.44071	#N/A	#N/A	#N/A	#N/A	#N/A	#N/A	#N/A	4	ENSG00000071537	SEL1L	protein_coding	SEL1L adaptor subunit of ERAD E3 ubiquitin ligase [Source:HGNC Symbol;Acc:HGNC:10717]
LINC02414	0.198246	#N/A	#N/A	#N/A	#N/A	0.743001	#N/A	#N/A	#N/A	0.212955	#N/A	#N/A	0.218917	#N/A	#N/A	#N/A	#N/A	#N/A	#N/A	#N/A	#N/A	#N/A	#N/A	#N/A	#N/A	#N/A	#N/A	4	ENSG00000256424	LINC02414	lncRNA	long intergenic non-protein coding RNA 2414 [Source:HGNC Symbol;Acc:HGNC:53343]
SCAMP1	0.262776	#N/A	#N/A	#N/A	#N/A	#N/A	#N/A	#N/A	#N/A	#N/A	#N/A	#N/A	#N/A	#N/A	#N/A	#N/A	0.49641	#N/A	0.933009	6.21183	#N/A	#N/A	#N/A	#N/A	#N/A	#N/A	#N/A	4	ENSG00000085365	SCAMP1	protein_coding	secretory carrier membrane protein 1 [Source:HGNC Symbol;Acc:HGNC:10563]
SRP54	0.23139	#N/A	#N/A	#N/A	#N/A	0.217485	#N/A	#N/A	#N/A	#N/A	#N/A	#N/A	0.333647	#N/A	#N/A	#N/A	#N/A	#N/A	#N/A	8.76077	#N/A	#N/A	#N/A	#N/A	#N/A	#N/A	#N/A	4	ENSG00000100883	SRP54	protein_coding	signal recognition particle 54 [Source:HGNC Symbol;Acc:HGNC:11301]
#230010	0.810433	#N/A	#N/A	#N/A	#N/A	#N/A	#N/A	#N/A	#N/A	#N/A	#N/A	#N/A	2.05254	#N/A	#N/A	#N/A	#N/A	#N/A	#N/A	2.70566	#N/A	#N/A	#N/A	#N/A	0.864738	#N/A	#N/A	4	ENSG00000230010		lncRNA	novel transcript
#267283	0.696556	#N/A	#N/A	#N/A	#N/A	#N/A	#N/A	#N/A	#N/A	#N/A	#N/A	#N/A	0.59994	#N/A	#N/A	#N/A	#N/A	#N/A	1.5655	4.38011	#N/A	#N/A	#N/A	#N/A	#N/A	#N/A	#N/A	4	ENSG00000267283		lncRNA	novel transcript, antisense to BTBD2
FSCN3	0.921132	#N/A	#N/A	#N/A	#N/A	#N/A	#N/A	#N/A	#N/A	0.747993	#N/A	#N/A	1.07065	#N/A	#N/A	#N/A	#N/A	#N/A	#N/A	1.98951	#N/A	#N/A	#N/A	#N/A	#N/A	#N/A	#N/A	4	ENSG00000106328	FSCN3	protein_coding	fascin actin-bundling protein 3 [Source:HGNC Symbol;Acc:HGNC:3961]
#273090	1.32454	#N/A	#N/A	#N/A	#N/A	#N/A	#N/A	#N/A	#N/A	#N/A	#N/A	#N/A	#N/A	#N/A	#N/A	#N/A	#N/A	#N/A	#N/A	#N/A	#N/A	#N/A	0.839688	0.795577	1.23601	#N/A	#N/A	4	ENSG00000273090		lncRNA	novel transcript
ELF3-AS1	0.743626	#N/A	#N/A	#N/A	#N/A	#N/A	#N/A	#N/A	#N/A	#N/A	#N/A	#N/A	#N/A	#N/A	#N/A	#N/A	#N/A	#N/A	#N/A	3.95522	#N/A	#N/A	#N/A	0.603467	1.09783	#N/A	#N/A	4	ENSG00000234678	ELF3-AS1	lncRNA	ELF3 antisense RNA 1 [Source:HGNC Symbol;Acc:HGNC:40211]
#279168	0.304087	#N/A	#N/A	#N/A	#N/A	#N/A	#N/A	#N/A	#N/A	#N/A	#N/A	#N/A	#N/A	#N/A	#N/A	#N/A	#N/A	#N/A	0.633056	5.57746	#N/A	#N/A	#N/A	#N/A	0.310414	#N/A	#N/A	4	ENSG00000279168		lncRNA	novel transcript, sense overlapping POLR2J2, UPK3BL and RASA4
#228434	0.497424	#N/A	#N/A	#N/A	#N/A	#N/A	#N/A	#N/A	#N/A	#N/A	#N/A	#N/A	#N/A	#N/A	#N/A	#N/A	#N/A	#N/A	#N/A	4.10746	#N/A	#N/A	#N/A	0.557612	0.537782	#N/A	#N/A	4	ENSG00000228434		lncRNA	novel transcript
MTMR7	0.856656	#N/A	#N/A	#N/A	#N/A	#N/A	#N/A	#N/A	#N/A	#N/A	#N/A	#N/A	2.15025	#N/A	#N/A	#N/A	#N/A	#N/A	#N/A	4.66727	#N/A	#N/A	#N/A	#N/A	1.14452	#N/A	#N/A	4	ENSG00000003987	MTMR7	protein_coding	myotubularin related protein 7 [Source:HGNC Symbol;Acc:HGNC:7454]
STAC	0.259373	#N/A	#N/A	#N/A	#N/A	#N/A	#N/A	#N/A	#N/A	#N/A	#N/A	0.0512226	#N/A	#N/A	#N/A	#N/A	#N/A	#N/A	#N/A	#N/A	#N/A	#N/A	0.252951	#N/A	0.161888	#N/A	#N/A	4	ENSG00000144681	STAC	protein_coding	SH3 and cysteine rich domain [Source:HGNC Symbol;Acc:HGNC:11353]
CHKB	0.287042	#N/A	#N/A	#N/A	#N/A	#N/A	#N/A	#N/A	#N/A	#N/A	#N/A	#N/A	0.433256	#N/A	#N/A	#N/A	#N/A	#N/A	#N/A	7.89998	#N/A	0.273129	#N/A	#N/A	#N/A	#N/A	#N/A	4	ENSG00000100288	CHKB	protein_coding	choline kinase beta [Source:HGNC Symbol;Acc:HGNC:1938]
#283347	0.114569	#N/A	0.127425	#N/A	#N/A	#N/A	#N/A	#N/A	#N/A	0.13787	#N/A	#N/A	0.122359	#N/A	#N/A	#N/A	#N/A	#N/A	#N/A	#N/A	#N/A	#N/A	#N/A	#N/A	#N/A	#N/A	#N/A	4	ENSG00000283347		lncRNA	novel transcript, antisense to novel protein
#285668	1.22903	#N/A	#N/A	#N/A	#N/A	1.11439	#N/A	#N/A	#N/A	#N/A	#N/A	#N/A	1.47599	#N/A	#N/A	#N/A	#N/A	#N/A	#N/A	0.667888	#N/A	#N/A	#N/A	#N/A	#N/A	#N/A	#N/A	4	ENSG00000285668		lncRNA	novel transcript
LINC02846	0.218461	#N/A	#N/A	#N/A	#N/A	0.966502	#N/A	#N/A	#N/A	#N/A	0.210406	#N/A	0.775097	#N/A	#N/A	#N/A	#N/A	#N/A	#N/A	#N/A	#N/A	#N/A	#N/A	#N/A	#N/A	#N/A	#N/A	4	ENSG00000260193	LINC02846	lncRNA	long intergenic non-protein coding RNA 2846 [Source:HGNC Symbol;Acc:HGNC:54381]
STX5-DT	0.630452	#N/A	#N/A	#N/A	#N/A	#N/A	#N/A	#N/A	#N/A	#N/A	#N/A	#N/A	0.702943	#N/A	#N/A	#N/A	#N/A	#N/A	#N/A	4.95265	#N/A	#N/A	#N/A	#N/A	0.703331	#N/A	#N/A	4	ENSG00000256690	STX5-DT	lncRNA	STX5 divergent transcript [Source:HGNC Symbol;Acc:HGNC:55488]
RAB5A	0.25277	#N/A	#N/A	#N/A	#N/A	#N/A	0.581323	#N/A	#N/A	#N/A	#N/A	#N/A	#N/A	#N/A	#N/A	#N/A	0.765284	#N/A	#N/A	6.23499	#N/A	#N/A	#N/A	#N/A	#N/A	#N/A	#N/A	4	ENSG00000144566	RAB5A	protein_coding	RAB5A, member RAS oncogene family [Source:HGNC Symbol;Acc:HGNC:9783]
L3MBTL2-AS1	0.568391	#N/A	#N/A	#N/A	#N/A	#N/A	#N/A	#N/A	#N/A	#N/A	#N/A	#N/A	1.04852	#N/A	#N/A	#N/A	#N/A	#N/A	#N/A	1.39827	#N/A	#N/A	#N/A	#N/A	0.696621	#N/A	#N/A	4	ENSG00000235513	L3MBTL2-AS1	lncRNA	L3MBTL2 antisense RNA 1 [Source:HGNC Symbol;Acc:HGNC:40847]
POMZP3#146707	0.449267	#N/A	#N/A	#N/A	#N/A	#N/A	#N/A	#N/A	1.08775	#N/A	#N/A	#N/A	0.880911	#N/A	#N/A	#N/A	#N/A	#N/A	#N/A	6.42019	#N/A	#N/A	#N/A	#N/A	#N/A	#N/A	#N/A	4	ENSG00000146707	POMZP3	protein_coding	POM121 and ZP3 fusion [Source:HGNC Symbol;Acc:HGNC:9203]
KMT5C	0.817418	#N/A	1.06683	#N/A	#N/A	#N/A	#N/A	#N/A	#N/A	#N/A	#N/A	#N/A	#N/A	#N/A	#N/A	#N/A	#N/A	#N/A	#N/A	3.57603	#N/A	#N/A	#N/A	0.615167	#N/A	#N/A	#N/A	4	ENSG00000133247	KMT5C	protein_coding	lysine methyltransferase 5C [Source:HGNC Symbol;Acc:HGNC:28405]
#287447	0.934028	#N/A	#N/A	#N/A	#N/A	1.85182	#N/A	#N/A	#N/A	#N/A	#N/A	#N/A	2.44926	#N/A	#N/A	#N/A	#N/A	#N/A	#N/A	2.45453	#N/A	#N/A	#N/A	#N/A	#N/A	#N/A	#N/A	4	ENSG00000287447		lncRNA	novel transcript, antisense to FAM172A
NDUFB2-AS1	1.15406	#N/A	#N/A	#N/A	#N/A	#N/A	#N/A	#N/A	#N/A	1.06296	#N/A	#N/A	1.04413	#N/A	#N/A	#N/A	#N/A	#N/A	#N/A	0.890082	#N/A	#N/A	#N/A	#N/A	#N/A	#N/A	#N/A	4	ENSG00000240889	NDUFB2-AS1	lncRNA	NDUFB2 antisense RNA 1 [Source:HGNC Symbol;Acc:HGNC:40396]
MROH1	0.31125	#N/A	#N/A	#N/A	#N/A	#N/A	#N/A	#N/A	#N/A	#N/A	#N/A	#N/A	#N/A	#N/A	#N/A	#N/A	#N/A	#N/A	#N/A	5.26227	#N/A	#N/A	#N/A	0.199719	0.426416	#N/A	#N/A	4	ENSG00000179832	MROH1	protein_coding	maestro heat like repeat family member 1 [Source:HGNC Symbol;Acc:HGNC:26958]
#259621	0.521637	#N/A	#N/A	#N/A	#N/A	#N/A	#N/A	#N/A	#N/A	#N/A	#N/A	#N/A	1.00601	#N/A	#N/A	#N/A	#N/A	#N/A	#N/A	#N/A	#N/A	0.481913	#N/A	1.40327	#N/A	#N/A	#N/A	4	ENSG00000259621		lncRNA	novel transcript, antisense to IGF1R
ABHD16A#204427	0.394463	#N/A	0.63798	#N/A	#N/A	#N/A	#N/A	#N/A	#N/A	#N/A	#N/A	#N/A	#N/A	#N/A	#N/A	#N/A	#N/A	#N/A	#N/A	1.30229	0.613012	#N/A	#N/A	#N/A	#N/A	#N/A	#N/A	4	ENSG00000204427	ABHD16A	protein_coding	abhydrolase domain containing 16A, phospholipase [Source:HGNC Symbol;Acc:HGNC:13921]
FAM229A	0.735194	#N/A	#N/A	#N/A	#N/A	#N/A	#N/A	#N/A	#N/A	0.673616	#N/A	#N/A	0.817677	#N/A	#N/A	#N/A	#N/A	#N/A	#N/A	2.58167	#N/A	#N/A	#N/A	#N/A	#N/A	#N/A	#N/A	4	ENSG00000225828	FAM229A	protein_coding	family with sequence similarity 229 member A [Source:HGNC Symbol;Acc:HGNC:44652]
SWT1	0.416602	#N/A	#N/A	#N/A	#N/A	#N/A	#N/A	#N/A	1.38637	#N/A	#N/A	#N/A	#N/A	#N/A	#N/A	#N/A	#N/A	#N/A	#N/A	6.83806	#N/A	#N/A	#N/A	#N/A	0.463495	#N/A	#N/A	4	ENSG00000116668	SWT1	protein_coding	SWT1 RNA endoribonuclease homolog [Source:HGNC Symbol;Acc:HGNC:16785]
TACR3	0.210674	#N/A	#N/A	#N/A	#N/A	#N/A	#N/A	#N/A	#N/A	#N/A	#N/A	#N/A	0.522519	#N/A	#N/A	#N/A	#N/A	#N/A	#N/A	0.147638	#N/A	#N/A	#N/A	0.789711	#N/A	#N/A	#N/A	4	ENSG00000169836	TACR3	protein_coding	tachykinin receptor 3 [Source:HGNC Symbol;Acc:HGNC:11528]
UBC	#N/A	0.658424	#N/A	#N/A	#N/A	#N/A	#N/A	#N/A	#N/A	#N/A	#N/A	#N/A	#N/A	0.67261	#N/A	#N/A	#N/A	#N/A	#N/A	1.49259	1.46089	#N/A	#N/A	#N/A	#N/A	#N/A	#N/A	4	ENSG00000150991	UBC	protein_coding	ubiquitin C [Source:HGNC Symbol;Acc:HGNC:12468]
USF2	#N/A	0.67924	0.381349	#N/A	#N/A	#N/A	#N/A	#N/A	#N/A	#N/A	#N/A	#N/A	#N/A	#N/A	#N/A	#N/A	#N/A	#N/A	0.890787	1.3238	#N/A	#N/A	#N/A	#N/A	#N/A	#N/A	#N/A	4	ENSG00000105698	USF2	protein_coding	upstream transcription factor 2, c-fos interacting [Source:HGNC Symbol;Acc:HGNC:12594]
MPC1	#N/A	0.582434	0.718504	#N/A	#N/A	#N/A	#N/A	#N/A	#N/A	#N/A	#N/A	#N/A	#N/A	#N/A	#N/A	#N/A	#N/A	#N/A	#N/A	3.72424	#N/A	#N/A	0.261621	#N/A	#N/A	#N/A	#N/A	4	ENSG00000060762	MPC1	protein_coding	mitochondrial pyruvate carrier 1 [Source:HGNC Symbol;Acc:HGNC:21606]
TOR1AIP1	#N/A	0.415149	0.259124	#N/A	#N/A	#N/A	#N/A	#N/A	#N/A	#N/A	#N/A	#N/A	#N/A	#N/A	#N/A	#N/A	#N/A	#N/A	0.864644	8.36798	#N/A	#N/A	#N/A	#N/A	#N/A	#N/A	#N/A	4	ENSG00000143337	TOR1AIP1	protein_coding	torsin 1A interacting protein 1 [Source:HGNC Symbol;Acc:HGNC:29456]
NAIF1	#N/A	1.33808	#N/A	#N/A	#N/A	#N/A	#N/A	#N/A	#N/A	#N/A	#N/A	#N/A	#N/A	#N/A	#N/A	#N/A	#N/A	1.21894	#N/A	1.18893	#N/A	0.989348	#N/A	#N/A	#N/A	#N/A	#N/A	4	ENSG00000171169	NAIF1	protein_coding	nuclear apoptosis inducing factor 1 [Source:HGNC Symbol;Acc:HGNC:25446]
YKT6	#N/A	0.864581	0.667106	#N/A	#N/A	#N/A	#N/A	#N/A	#N/A	#N/A	#N/A	#N/A	#N/A	#N/A	#N/A	#N/A	#N/A	#N/A	#N/A	5.41784	0.485828	#N/A	#N/A	#N/A	#N/A	#N/A	#N/A	4	ENSG00000106636	YKT6	protein_coding	YKT6 v-SNARE homolog [Source:HGNC Symbol;Acc:HGNC:16959]
PSMD9	#N/A	0.547583	0.582058	#N/A	#N/A	#N/A	#N/A	#N/A	#N/A	#N/A	#N/A	#N/A	#N/A	#N/A	#N/A	#N/A	#N/A	#N/A	#N/A	4.6435	0.295257	#N/A	#N/A	#N/A	#N/A	#N/A	#N/A	4	ENSG00000110801	PSMD9	protein_coding	proteasome 26S subunit, non-ATPase 9 [Source:HGNC Symbol;Acc:HGNC:9567]
SLC27A4	#N/A	0.622416	0.525881	#N/A	#N/A	#N/A	#N/A	#N/A	#N/A	#N/A	#N/A	#N/A	#N/A	#N/A	#N/A	#N/A	#N/A	#N/A	1.04544	#N/A	0.803841	#N/A	#N/A	#N/A	#N/A	#N/A	#N/A	4	ENSG00000167114	SLC27A4	protein_coding	solute carrier family 27 member 4 [Source:HGNC Symbol;Acc:HGNC:10998]
PANK4#157881	#N/A	1.13292	1.24809	2.10001	#N/A	#N/A	#N/A	#N/A	#N/A	#N/A	#N/A	#N/A	#N/A	#N/A	#N/A	#N/A	#N/A	#N/A	#N/A	3.18676	#N/A	#N/A	#N/A	#N/A	#N/A	#N/A	#N/A	4	ENSG00000157881	PANK4	protein_coding	pantothenate kinase 4 (inactive) [Source:HGNC Symbol;Acc:HGNC:19366]
STRAP	#N/A	0.440418	#N/A	#N/A	0.455014	#N/A	#N/A	#N/A	#N/A	0.31391	#N/A	#N/A	#N/A	#N/A	#N/A	#N/A	#N/A	#N/A	#N/A	3.70853	#N/A	#N/A	#N/A	#N/A	#N/A	#N/A	#N/A	4	ENSG00000023734	STRAP	protein_coding	serine/threonine kinase receptor associated protein [Source:HGNC Symbol;Acc:HGNC:30796]
PRSS36	#N/A	0.101927	#N/A	#N/A	#N/A	#N/A	#N/A	#N/A	#N/A	#N/A	#N/A	0.0535353	#N/A	#N/A	#N/A	#N/A	#N/A	#N/A	#N/A	#N/A	1.26802	0.174054	#N/A	#N/A	#N/A	#N/A	#N/A	4	ENSG00000178226	PRSS36	protein_coding	serine protease 36 [Source:HGNC Symbol;Acc:HGNC:26906]
PRNP	#N/A	0.414557	#N/A	#N/A	0.89798	#N/A	#N/A	#N/A	#N/A	#N/A	#N/A	#N/A	#N/A	#N/A	#N/A	#N/A	0.889859	#N/A	#N/A	3.93823	#N/A	#N/A	#N/A	#N/A	#N/A	#N/A	#N/A	4	ENSG00000171867	PRNP	protein_coding	prion protein [Source:HGNC Symbol;Acc:HGNC:9449]
PANK2	#N/A	0.316159	#N/A	#N/A	0.531775	#N/A	#N/A	#N/A	#N/A	#N/A	#N/A	#N/A	#N/A	#N/A	#N/A	#N/A	#N/A	#N/A	#N/A	4.575	0.245783	#N/A	#N/A	#N/A	#N/A	#N/A	#N/A	4	ENSG00000125779	PANK2	protein_coding	pantothenate kinase 2 [Source:HGNC Symbol;Acc:HGNC:15894]
POLDIP2	#N/A	0.685333	0.70579	#N/A	#N/A	#N/A	#N/A	#N/A	#N/A	#N/A	#N/A	#N/A	#N/A	#N/A	#N/A	#N/A	#N/A	0.841296	#N/A	3.6563	#N/A	#N/A	#N/A	#N/A	#N/A	#N/A	#N/A	4	ENSG00000004142	POLDIP2	protein_coding	DNA polymerase delta interacting protein 2 [Source:HGNC Symbol;Acc:HGNC:23781]
C6orf62	#N/A	0.289074	#N/A	#N/A	#N/A	#N/A	#N/A	0.563523	#N/A	#N/A	#N/A	#N/A	#N/A	0.210778	#N/A	#N/A	#N/A	#N/A	#N/A	3.91023	#N/A	#N/A	#N/A	#N/A	#N/A	#N/A	#N/A	4	ENSG00000112308	C6orf62	protein_coding	chromosome 6 open reading frame 62 [Source:HGNC Symbol;Acc:HGNC:20998]
WRAP53	#N/A	0.972618	#N/A	#N/A	#N/A	#N/A	#N/A	#N/A	#N/A	#N/A	#N/A	#N/A	#N/A	#N/A	#N/A	#N/A	#N/A	1.11271	#N/A	2.86988	0.61418	#N/A	#N/A	#N/A	#N/A	#N/A	#N/A	4	ENSG00000141499	WRAP53	protein_coding	WD repeat containing antisense to TP53 [Source:HGNC Symbol;Acc:HGNC:25522]
FAM13A	#N/A	#N/A	#N/A	1.93976	1.26686	#N/A	#N/A	#N/A	#N/A	#N/A	#N/A	#N/A	#N/A	#N/A	#N/A	#N/A	#N/A	#N/A	#N/A	6.11274	#N/A	#N/A	#N/A	#N/A	#N/A	0.915552	#N/A	4	ENSG00000138640	FAM13A	protein_coding	family with sequence similarity 13 member A [Source:HGNC Symbol;Acc:HGNC:19367]
ABRACL	#N/A	#N/A	1.46271	1.84179	#N/A	#N/A	#N/A	#N/A	#N/A	#N/A	#N/A	#N/A	#N/A	#N/A	#N/A	#N/A	#N/A	#N/A	#N/A	3.48917	#N/A	#N/A	0.47408	#N/A	#N/A	#N/A	#N/A	4	ENSG00000146386	ABRACL	protein_coding	ABRA C-terminal like [Source:HGNC Symbol;Acc:HGNC:21230]
DENND6B	#N/A	#N/A	1.30946	3.2715	2.59423	#N/A	#N/A	#N/A	#N/A	#N/A	#N/A	#N/A	#N/A	#N/A	#N/A	#N/A	#N/A	#N/A	#N/A	#N/A	#N/A	#N/A	#N/A	0.495193	#N/A	#N/A	#N/A	4	ENSG00000205593	DENND6B	protein_coding	DENN domain containing 6B [Source:HGNC Symbol;Acc:HGNC:32690]
INO80E	#N/A	#N/A	#N/A	1.33669	#N/A	#N/A	0.852126	#N/A	#N/A	#N/A	0.765081	#N/A	#N/A	#N/A	#N/A	#N/A	#N/A	#N/A	#N/A	6.5451	#N/A	#N/A	#N/A	#N/A	#N/A	#N/A	#N/A	4	ENSG00000169592	INO80E	protein_coding	INO80 complex subunit E [Source:HGNC Symbol;Acc:HGNC:26905]
PCNX2	#N/A	#N/A	#N/A	0.921842	#N/A	#N/A	#N/A	#N/A	#N/A	2.26796	#N/A	#N/A	0.451181	#N/A	#N/A	#N/A	#N/A	#N/A	#N/A	6.09171	#N/A	#N/A	#N/A	#N/A	#N/A	#N/A	#N/A	4	ENSG00000135749	PCNX2	protein_coding	pecanex 2 [Source:HGNC Symbol;Acc:HGNC:8736]
UBE2E1	#N/A	#N/A	#N/A	0.501004	#N/A	#N/A	#N/A	#N/A	#N/A	#N/A	#N/A	#N/A	#N/A	#N/A	#N/A	#N/A	#N/A	#N/A	#N/A	5.94465	#N/A	#N/A	#N/A	0.26182	0.426134	#N/A	#N/A	4	ENSG00000170142	UBE2E1	protein_coding	ubiquitin conjugating enzyme E2 E1 [Source:HGNC Symbol;Acc:HGNC:12477]
KDM5C	#N/A	#N/A	0.28623	0.818227	#N/A	#N/A	#N/A	#N/A	#N/A	#N/A	#N/A	#N/A	#N/A	#N/A	#N/A	#N/A	0.697209	#N/A	#N/A	5.65427	#N/A	#N/A	#N/A	#N/A	#N/A	#N/A	#N/A	4	ENSG00000126012	KDM5C	protein_coding	lysine demethylase 5C [Source:HGNC Symbol;Acc:HGNC:11114]
PCMT1	#N/A	#N/A	0.286179	0.758152	#N/A	#N/A	#N/A	#N/A	#N/A	#N/A	#N/A	#N/A	#N/A	#N/A	#N/A	#N/A	#N/A	#N/A	#N/A	4.18809	0.221927	#N/A	#N/A	#N/A	#N/A	#N/A	#N/A	4	ENSG00000120265	PCMT1	protein_coding	protein-L-isoaspartate (D-aspartate) O-methyltransferase [Source:HGNC Symbol;Acc:HGNC:8728]
S100A10	#N/A	#N/A	#N/A	1.31142	1.86823	#N/A	#N/A	#N/A	#N/A	#N/A	#N/A	#N/A	#N/A	#N/A	#N/A	#N/A	#N/A	#N/A	#N/A	2.06131	1.80309	#N/A	#N/A	#N/A	#N/A	#N/A	#N/A	4	ENSG00000197747	S100A10	protein_coding	S100 calcium binding protein A10 [Source:HGNC Symbol;Acc:HGNC:10487]
CSTF1	#N/A	#N/A	#N/A	1.67702	#N/A	1.04986	#N/A	#N/A	#N/A	1.78705	#N/A	#N/A	#N/A	#N/A	#N/A	#N/A	#N/A	#N/A	#N/A	2.85443	#N/A	#N/A	#N/A	#N/A	#N/A	#N/A	#N/A	4	ENSG00000101138	CSTF1	protein_coding	cleavage stimulation factor subunit 1 [Source:HGNC Symbol;Acc:HGNC:2483]
MRPL55	#N/A	#N/A	#N/A	1.40426	#N/A	0.497519	#N/A	1.84608	#N/A	#N/A	#N/A	#N/A	#N/A	#N/A	#N/A	#N/A	#N/A	#N/A	#N/A	3.26388	#N/A	#N/A	#N/A	#N/A	#N/A	#N/A	#N/A	4	ENSG00000162910	MRPL55	protein_coding	mitochondrial ribosomal protein L55 [Source:HGNC Symbol;Acc:HGNC:16686]
MT-ND1	#N/A	#N/A	#N/A	0.280736	#N/A	#N/A	#N/A	#N/A	#N/A	#N/A	#N/A	#N/A	#N/A	#N/A	#N/A	#N/A	#N/A	1.20494	#N/A	3.41964	#N/A	#N/A	#N/A	#N/A	0.238617	#N/A	#N/A	4	ENSG00000198888	MT-ND1	protein_coding	mitochondrially encoded NADH:ubiquinone oxidoreductase core subunit 1 [Source:HGNC Symbol;Acc:HGNC:7455]
HDAC2	#N/A	#N/A	#N/A	0.716197	#N/A	#N/A	#N/A	#N/A	#N/A	#N/A	#N/A	#N/A	#N/A	0.251431	#N/A	#N/A	#N/A	#N/A	#N/A	7.51212	0.244305	#N/A	#N/A	#N/A	#N/A	#N/A	#N/A	4	ENSG00000196591	HDAC2	protein_coding	histone deacetylase 2 [Source:HGNC Symbol;Acc:HGNC:4853]
IFFO2	#N/A	#N/A	#N/A	0.897538	1.50535	#N/A	#N/A	#N/A	#N/A	0.344997	#N/A	#N/A	#N/A	#N/A	#N/A	#N/A	#N/A	#N/A	#N/A	6.47237	#N/A	#N/A	#N/A	#N/A	#N/A	#N/A	#N/A	4	ENSG00000169991	IFFO2	protein_coding	intermediate filament family orphan 2 [Source:HGNC Symbol;Acc:HGNC:27006]
NINJ1	#N/A	#N/A	2.1859	0.333332	0.554495	#N/A	#N/A	#N/A	#N/A	#N/A	#N/A	#N/A	#N/A	#N/A	#N/A	#N/A	#N/A	#N/A	#N/A	#N/A	#N/A	#N/A	1.017	#N/A	#N/A	#N/A	#N/A	4	ENSG00000131669	NINJ1	protein_coding	ninjurin 1 [Source:HGNC Symbol;Acc:HGNC:7824]
NOP2	#N/A	#N/A	#N/A	1.16669	#N/A	#N/A	1.08977	#N/A	#N/A	0.654154	#N/A	#N/A	#N/A	#N/A	#N/A	#N/A	#N/A	#N/A	#N/A	6.08319	#N/A	#N/A	#N/A	#N/A	#N/A	#N/A	#N/A	4	ENSG00000111641	NOP2	protein_coding	NOP2 nucleolar protein [Source:HGNC Symbol;Acc:HGNC:7867]
#273729	#N/A	#N/A	#N/A	1.14436	#N/A	0.797207	1.03502	#N/A	#N/A	#N/A	#N/A	#N/A	0.816329	#N/A	#N/A	#N/A	#N/A	#N/A	#N/A	#N/A	#N/A	#N/A	#N/A	#N/A	#N/A	#N/A	#N/A	4	ENSG00000273729		lncRNA	novel transcript, antisense to IRF2BPL
DUSP4	#N/A	#N/A	#N/A	0.176339	0.250312	2.71757	#N/A	#N/A	#N/A	2.10949	#N/A	#N/A	#N/A	#N/A	#N/A	#N/A	#N/A	#N/A	#N/A	#N/A	#N/A	#N/A	#N/A	#N/A	#N/A	#N/A	#N/A	4	ENSG00000120875	DUSP4	protein_coding	dual specificity phosphatase 4 [Source:HGNC Symbol;Acc:HGNC:3070]
PRR7	#N/A	#N/A	#N/A	1.41359	#N/A	#N/A	#N/A	#N/A	#N/A	0.548664	0.900235	#N/A	0.874087	#N/A	#N/A	#N/A	#N/A	#N/A	#N/A	#N/A	#N/A	#N/A	#N/A	#N/A	#N/A	#N/A	#N/A	4	ENSG00000131188	PRR7	protein_coding	proline rich 7, synaptic [Source:HGNC Symbol;Acc:HGNC:28130]
TBC1D24	#N/A	#N/A	0.681727	1.51065	1.01254	#N/A	#N/A	#N/A	#N/A	#N/A	#N/A	#N/A	#N/A	#N/A	#N/A	#N/A	#N/A	#N/A	#N/A	4.43293	#N/A	#N/A	#N/A	#N/A	#N/A	#N/A	#N/A	4	ENSG00000162065	TBC1D24	protein_coding	TBC1 domain family member 24 [Source:HGNC Symbol;Acc:HGNC:29203]
TMEM11	#N/A	#N/A	#N/A	1.15535	#N/A	#N/A	#N/A	#N/A	#N/A	#N/A	#N/A	#N/A	#N/A	#N/A	#N/A	#N/A	#N/A	#N/A	#N/A	3.66718	0.564804	0.524914	#N/A	#N/A	#N/A	#N/A	#N/A	4	ENSG00000178307	TMEM11	protein_coding	transmembrane protein 11 [Source:HGNC Symbol;Acc:HGNC:16823]
SLC37A4#137700	#N/A	#N/A	#N/A	0.872906	#N/A	1.35422	#N/A	#N/A	#N/A	1.01679	#N/A	#N/A	#N/A	#N/A	#N/A	#N/A	#N/A	#N/A	#N/A	0.985259	#N/A	#N/A	#N/A	#N/A	#N/A	#N/A	#N/A	4	ENSG00000137700	SLC37A4	protein_coding	solute carrier family 37 member 4 [Source:HGNC Symbol;Acc:HGNC:4061]
LAP3	#N/A	#N/A	0.534172	0.945198	#N/A	#N/A	#N/A	#N/A	#N/A	#N/A	#N/A	#N/A	#N/A	#N/A	#N/A	#N/A	#N/A	#N/A	#N/A	4.98686	0.658105	#N/A	#N/A	#N/A	#N/A	#N/A	#N/A	4	ENSG00000002549	LAP3	protein_coding	leucine aminopeptidase 3 [Source:HGNC Symbol;Acc:HGNC:18449]
RBM43	#N/A	#N/A	#N/A	1.1853	#N/A	0.947626	#N/A	#N/A	#N/A	#N/A	0.724896	#N/A	#N/A	#N/A	#N/A	#N/A	#N/A	#N/A	#N/A	5.19523	#N/A	#N/A	#N/A	#N/A	#N/A	#N/A	#N/A	4	ENSG00000184898	RBM43	protein_coding	RNA binding motif protein 43 [Source:HGNC Symbol;Acc:HGNC:24790]
LINC02763	#N/A	#N/A	#N/A	0.268643	0.688668	#N/A	#N/A	#N/A	#N/A	1.96855	#N/A	#N/A	#N/A	#N/A	#N/A	#N/A	#N/A	#N/A	#N/A	0.600623	#N/A	#N/A	#N/A	#N/A	#N/A	#N/A	#N/A	4	ENSG00000254968	LINC02763	lncRNA	long intergenic non-protein coding RNA 2763 [Source:HGNC Symbol;Acc:HGNC:54282]
CLEC18A	#N/A	#N/A	#N/A	0.758237	#N/A	#N/A	#N/A	#N/A	#N/A	#N/A	#N/A	#N/A	#N/A	#N/A	#N/A	#N/A	#N/A	1.49289	#N/A	1.00826	#N/A	#N/A	#N/A	0.747427	#N/A	#N/A	#N/A	4	ENSG00000157322	CLEC18A	protein_coding	C-type lectin domain family 18 member A [Source:HGNC Symbol;Acc:HGNC:30388]
IMPDH1	#N/A	#N/A	#N/A	0.996433	1.33281	#N/A	#N/A	#N/A	#N/A	#N/A	#N/A	#N/A	#N/A	#N/A	#N/A	#N/A	#N/A	#N/A	#N/A	3.89864	#N/A	#N/A	#N/A	#N/A	#N/A	1.0238	#N/A	4	ENSG00000106348	IMPDH1	protein_coding	inosine monophosphate dehydrogenase 1 [Source:HGNC Symbol;Acc:HGNC:6052]
NOXA1	#N/A	#N/A	#N/A	1.39105	#N/A	#N/A	#N/A	#N/A	#N/A	#N/A	#N/A	#N/A	#N/A	#N/A	#N/A	#N/A	1.93665	#N/A	#N/A	4.40251	#N/A	#N/A	#N/A	#N/A	#N/A	1.29318	#N/A	4	ENSG00000188747	NOXA1	protein_coding	NADPH oxidase activator 1 [Source:HGNC Symbol;Acc:HGNC:10668]
IL15	#N/A	#N/A	#N/A	0.835071	#N/A	#N/A	#N/A	#N/A	#N/A	#N/A	#N/A	#N/A	#N/A	#N/A	#N/A	#N/A	1.1013	#N/A	#N/A	6.66533	#N/A	#N/A	#N/A	#N/A	#N/A	2.75699	#N/A	4	ENSG00000164136	IL15	protein_coding	interleukin 15 [Source:HGNC Symbol;Acc:HGNC:5977]
IFI6	#N/A	#N/A	2.23049	1.21553	1.40417	#N/A	#N/A	#N/A	#N/A	#N/A	#N/A	#N/A	#N/A	#N/A	#N/A	#N/A	#N/A	#N/A	#N/A	3.50424	#N/A	#N/A	#N/A	#N/A	#N/A	#N/A	#N/A	4	ENSG00000126709	IFI6	protein_coding	interferon alpha inducible protein 6 [Source:HGNC Symbol;Acc:HGNC:4054]
HS2ST1	#N/A	#N/A	#N/A	0.492008	#N/A	#N/A	#N/A	#N/A	#N/A	#N/A	#N/A	#N/A	#N/A	#N/A	#N/A	#N/A	#N/A	0.426167	#N/A	5.55733	#N/A	#N/A	#N/A	#N/A	0.454535	#N/A	#N/A	4	ENSG00000153936	HS2ST1	protein_coding	heparan sulfate 2-O-sulfotransferase 1 [Source:HGNC Symbol;Acc:HGNC:5193]
AKIRIN1	#N/A	#N/A	#N/A	0.702091	#N/A	#N/A	#N/A	#N/A	#N/A	#N/A	#N/A	#N/A	#N/A	#N/A	#N/A	#N/A	#N/A	#N/A	0.640176	2.41351	#N/A	#N/A	0.20171	#N/A	#N/A	#N/A	#N/A	4	ENSG00000174574	AKIRIN1	protein_coding	akirin 1 [Source:HGNC Symbol;Acc:HGNC:25744]
NDUFA11	#N/A	#N/A	0.778594	#N/A	#N/A	#N/A	#N/A	1.00858	#N/A	#N/A	#N/A	#N/A	#N/A	#N/A	#N/A	#N/A	#N/A	#N/A	#N/A	2.41796	0.388072	#N/A	#N/A	#N/A	#N/A	#N/A	#N/A	4	ENSG00000174886	NDUFA11	protein_coding	NADH:ubiquinone oxidoreductase subunit A11 [Source:HGNC Symbol;Acc:HGNC:20371]
CBX6	#N/A	#N/A	0.636913	#N/A	0.717339	#N/A	#N/A	#N/A	#N/A	#N/A	#N/A	#N/A	#N/A	#N/A	#N/A	#N/A	#N/A	#N/A	#N/A	3.78543	0.332624	#N/A	#N/A	#N/A	#N/A	#N/A	#N/A	4	ENSG00000183741	CBX6	protein_coding	chromobox 6 [Source:HGNC Symbol;Acc:HGNC:1556]
CBR1	#N/A	#N/A	1.32021	#N/A	#N/A	#N/A	#N/A	#N/A	#N/A	#N/A	#N/A	#N/A	#N/A	#N/A	#N/A	#N/A	#N/A	#N/A	#N/A	2.21689	#N/A	0.802421	#N/A	#N/A	#N/A	1.34713	#N/A	4	ENSG00000159228	CBR1	protein_coding	carbonyl reductase 1 [Source:HGNC Symbol;Acc:HGNC:1548]
OS9	#N/A	#N/A	0.393864	#N/A	#N/A	#N/A	#N/A	#N/A	#N/A	#N/A	#N/A	#N/A	#N/A	#N/A	#N/A	#N/A	0.584489	#N/A	#N/A	5.66335	0.262905	#N/A	#N/A	#N/A	#N/A	#N/A	#N/A	4	ENSG00000135506	OS9	protein_coding	OS9 endoplasmic reticulum lectin [Source:HGNC Symbol;Acc:HGNC:16994]
GIT1	#N/A	#N/A	0.871734	#N/A	0.963924	#N/A	#N/A	#N/A	#N/A	#N/A	#N/A	#N/A	#N/A	#N/A	#N/A	#N/A	#N/A	#N/A	1.29741	4.22494	#N/A	#N/A	#N/A	#N/A	#N/A	#N/A	#N/A	4	ENSG00000108262	GIT1	protein_coding	GIT ArfGAP 1 [Source:HGNC Symbol;Acc:HGNC:4272]
DBN1	#N/A	#N/A	2.31831	#N/A	#N/A	1.66847	#N/A	#N/A	#N/A	3.42049	#N/A	#N/A	1.53864	#N/A	#N/A	#N/A	#N/A	#N/A	#N/A	#N/A	#N/A	#N/A	#N/A	#N/A	#N/A	#N/A	#N/A	4	ENSG00000113758	DBN1	protein_coding	drebrin 1 [Source:HGNC Symbol;Acc:HGNC:2695]
GPS1	#N/A	#N/A	0.990923	#N/A	1.13464	#N/A	#N/A	#N/A	#N/A	#N/A	#N/A	#N/A	#N/A	#N/A	#N/A	#N/A	#N/A	#N/A	#N/A	3.59642	0.469637	#N/A	#N/A	#N/A	#N/A	#N/A	#N/A	4	ENSG00000169727	GPS1	protein_coding	G protein pathway suppressor 1 [Source:HGNC Symbol;Acc:HGNC:4549]
COPE	#N/A	#N/A	0.402998	#N/A	0.522024	#N/A	#N/A	#N/A	#N/A	#N/A	#N/A	#N/A	#N/A	#N/A	#N/A	#N/A	#N/A	#N/A	#N/A	2.70322	0.310028	#N/A	#N/A	#N/A	#N/A	#N/A	#N/A	4	ENSG00000105669	COPE	protein_coding	COPI coat complex subunit epsilon [Source:HGNC Symbol;Acc:HGNC:2234]
MRPL57	#N/A	#N/A	0.673132	#N/A	#N/A	0.86877	#N/A	#N/A	#N/A	0.389745	#N/A	#N/A	#N/A	#N/A	#N/A	#N/A	#N/A	#N/A	#N/A	4.65407	#N/A	#N/A	#N/A	#N/A	#N/A	#N/A	#N/A	4	ENSG00000173141	MRPL57	protein_coding	mitochondrial ribosomal protein L57 [Source:HGNC Symbol;Acc:HGNC:14514]
TMEM43	#N/A	#N/A	0.553174	#N/A	0.577324	#N/A	#N/A	#N/A	#N/A	#N/A	#N/A	#N/A	#N/A	#N/A	#N/A	#N/A	#N/A	#N/A	0.994316	5.24275	#N/A	#N/A	#N/A	#N/A	#N/A	#N/A	#N/A	4	ENSG00000170876	TMEM43	protein_coding	transmembrane protein 43 [Source:HGNC Symbol;Acc:HGNC:28472]
GTF2F1	#N/A	#N/A	0.645131	#N/A	#N/A	#N/A	#N/A	#N/A	#N/A	#N/A	#N/A	#N/A	#N/A	#N/A	#N/A	#N/A	#N/A	#N/A	#N/A	4.53711	0.441914	0.554522	#N/A	#N/A	#N/A	#N/A	#N/A	4	ENSG00000125651	GTF2F1	protein_coding	general transcription factor IIF subunit 1 [Source:HGNC Symbol;Acc:HGNC:4652]
SUCLG1	#N/A	#N/A	0.551354	#N/A	#N/A	#N/A	1.07779	#N/A	#N/A	#N/A	#N/A	#N/A	#N/A	#N/A	#N/A	#N/A	#N/A	#N/A	#N/A	4.84563	0.229603	#N/A	#N/A	#N/A	#N/A	#N/A	#N/A	4	ENSG00000163541	SUCLG1	protein_coding	succinate-CoA ligase GDP/ADP-forming subunit alpha [Source:HGNC Symbol;Acc:HGNC:11449]
H2AX	#N/A	#N/A	1.26407	#N/A	#N/A	#N/A	#N/A	#N/A	#N/A	1.07867	#N/A	#N/A	#N/A	#N/A	#N/A	#N/A	#N/A	#N/A	#N/A	3.99751	1.1198	#N/A	#N/A	#N/A	#N/A	#N/A	#N/A	4	ENSG00000188486	H2AX	protein_coding	H2A.X variant histone [Source:HGNC Symbol;Acc:HGNC:4739]
ARAF	#N/A	#N/A	0.659488	#N/A	#N/A	#N/A	#N/A	#N/A	#N/A	#N/A	#N/A	#N/A	#N/A	#N/A	#N/A	#N/A	#N/A	#N/A	#N/A	5.22296	0.267785	0.454597	#N/A	#N/A	#N/A	#N/A	#N/A	4	ENSG00000078061	ARAF	protein_coding	A-Raf proto-oncogene, serine/threonine kinase [Source:HGNC Symbol;Acc:HGNC:646]
SEC22B	#N/A	#N/A	0.446421	#N/A	#N/A	#N/A	#N/A	#N/A	#N/A	0.461474	0.509205	#N/A	#N/A	#N/A	#N/A	#N/A	#N/A	#N/A	#N/A	5.48095	#N/A	#N/A	#N/A	#N/A	#N/A	#N/A	#N/A	4	ENSG00000265808	SEC22B	protein_coding	SEC22 homolog B, vesicle trafficking protein [Source:HGNC Symbol;Acc:HGNC:10700]
#287367	#N/A	#N/A	0.402967	#N/A	#N/A	#N/A	#N/A	#N/A	#N/A	#N/A	#N/A	#N/A	#N/A	#N/A	#N/A	#N/A	#N/A	#N/A	#N/A	0.136575	4.30083	#N/A	#N/A	0.839396	#N/A	#N/A	#N/A	4	ENSG00000287367		lncRNA	novel transcript
SLC47A1	#N/A	#N/A	1.8168	#N/A	#N/A	#N/A	#N/A	#N/A	#N/A	#N/A	#N/A	#N/A	#N/A	#N/A	#N/A	#N/A	#N/A	#N/A	#N/A	0.82777	0.961829	0.806368	#N/A	#N/A	#N/A	#N/A	#N/A	4	ENSG00000142494	SLC47A1	protein_coding	solute carrier family 47 member 1 [Source:HGNC Symbol;Acc:HGNC:25588]
UBE2L6	#N/A	#N/A	0.721059	#N/A	#N/A	#N/A	#N/A	#N/A	#N/A	#N/A	#N/A	#N/A	#N/A	#N/A	#N/A	#N/A	#N/A	0.868296	#N/A	3.15698	0.288399	#N/A	#N/A	#N/A	#N/A	#N/A	#N/A	4	ENSG00000156587	UBE2L6	protein_coding	ubiquitin conjugating enzyme E2 L6 [Source:HGNC Symbol;Acc:HGNC:12490]
SAMD1#141858	#N/A	#N/A	0.799004	#N/A	#N/A	#N/A	#N/A	1.43657	#N/A	1.50035	#N/A	#N/A	#N/A	#N/A	#N/A	#N/A	#N/A	#N/A	#N/A	3.53317	#N/A	#N/A	#N/A	#N/A	#N/A	#N/A	#N/A	4	ENSG00000141858	SAMD1	protein_coding	sterile alpha motif domain containing 1 [Source:HGNC Symbol;Acc:HGNC:17958]
IPO13	#N/A	#N/A	1.30068	#N/A	#N/A	#N/A	#N/A	#N/A	#N/A	0.687444	#N/A	#N/A	#N/A	#N/A	#N/A	#N/A	#N/A	#N/A	#N/A	3.21568	0.53175	#N/A	#N/A	#N/A	#N/A	#N/A	#N/A	4	ENSG00000117408	IPO13	protein_coding	importin 13 [Source:HGNC Symbol;Acc:HGNC:16853]
ASB6	#N/A	#N/A	0.970646	#N/A	#N/A	0.677486	1.39823	#N/A	#N/A	#N/A	#N/A	#N/A	#N/A	#N/A	#N/A	#N/A	#N/A	#N/A	#N/A	4.38251	#N/A	#N/A	#N/A	#N/A	#N/A	#N/A	#N/A	4	ENSG00000148331	ASB6	protein_coding	ankyrin repeat and SOCS box containing 6 [Source:HGNC Symbol;Acc:HGNC:17181]
HSPA1L#204390	#N/A	#N/A	2.17948	#N/A	0.923276	#N/A	#N/A	#N/A	#N/A	#N/A	#N/A	#N/A	#N/A	#N/A	#N/A	#N/A	#N/A	#N/A	0.313237	0.426903	#N/A	#N/A	#N/A	#N/A	#N/A	#N/A	#N/A	4	ENSG00000204390	HSPA1L	protein_coding	heat shock protein family A (Hsp70) member 1 like [Source:HGNC Symbol;Acc:HGNC:5234]
UFD1	#N/A	#N/A	0.448855	#N/A	0.518192	#N/A	#N/A	#N/A	#N/A	#N/A	0.411638	#N/A	#N/A	#N/A	#N/A	#N/A	#N/A	#N/A	#N/A	3.92043	#N/A	#N/A	#N/A	#N/A	#N/A	#N/A	#N/A	4	ENSG00000070010	UFD1	protein_coding	ubiquitin recognition factor in ER associated degradation 1 [Source:HGNC Symbol;Acc:HGNC:12520]
INAFM2	#N/A	#N/A	0.794856	#N/A	#N/A	#N/A	#N/A	#N/A	#N/A	#N/A	#N/A	#N/A	#N/A	#N/A	#N/A	#N/A	#N/A	#N/A	#N/A	#N/A	2.82017	0.501746	0.764551	#N/A	#N/A	#N/A	#N/A	4	ENSG00000259330	INAFM2	protein_coding	InaF motif containing 2 [Source:HGNC Symbol;Acc:HGNC:35165]
C15orf61	#N/A	#N/A	1.10111	#N/A	#N/A	1.38213	1.3804	#N/A	#N/A	#N/A	#N/A	#N/A	#N/A	#N/A	#N/A	#N/A	#N/A	#N/A	#N/A	2.26766	#N/A	#N/A	#N/A	#N/A	#N/A	#N/A	#N/A	4	ENSG00000189227	C15orf61	protein_coding	chromosome 15 open reading frame 61 [Source:HGNC Symbol;Acc:HGNC:34453]
LAMP2	#N/A	#N/A	0.633444	#N/A	#N/A	#N/A	#N/A	#N/A	#N/A	#N/A	#N/A	#N/A	#N/A	#N/A	#N/A	#N/A	#N/A	#N/A	#N/A	4.60326	0.858603	#N/A	0.359476	#N/A	#N/A	#N/A	#N/A	4	ENSG00000005893	LAMP2	protein_coding	lysosomal associated membrane protein 2 [Source:HGNC Symbol;Acc:HGNC:6501]
MT1X	#N/A	#N/A	2.401	#N/A	1.35409	#N/A	#N/A	#N/A	#N/A	1.6112	#N/A	#N/A	#N/A	1.21334	#N/A	#N/A	#N/A	#N/A	#N/A	#N/A	#N/A	#N/A	#N/A	#N/A	#N/A	#N/A	#N/A	4	ENSG00000187193	MT1X	protein_coding	metallothionein 1X [Source:HGNC Symbol;Acc:HGNC:7405]
TXNRD1	#N/A	#N/A	0.333663	#N/A	#N/A	#N/A	#N/A	#N/A	#N/A	#N/A	#N/A	#N/A	#N/A	#N/A	#N/A	#N/A	#N/A	#N/A	#N/A	3.93802	0.376241	#N/A	#N/A	#N/A	#N/A	0.565793	#N/A	4	ENSG00000198431	TXNRD1	protein_coding	thioredoxin reductase 1 [Source:HGNC Symbol;Acc:HGNC:12437]
ZNF462	#N/A	#N/A	0.311649	#N/A	#N/A	1.14527	#N/A	#N/A	#N/A	0.615384	#N/A	#N/A	0.570915	#N/A	#N/A	#N/A	#N/A	#N/A	#N/A	#N/A	#N/A	#N/A	#N/A	#N/A	#N/A	#N/A	#N/A	4	ENSG00000148143	ZNF462	protein_coding	zinc finger protein 462 [Source:HGNC Symbol;Acc:HGNC:21684]
NUDT16L1	#N/A	#N/A	0.962808	#N/A	#N/A	0.980351	1.45004	#N/A	#N/A	#N/A	#N/A	#N/A	#N/A	#N/A	#N/A	#N/A	#N/A	#N/A	#N/A	5.1556	#N/A	#N/A	#N/A	#N/A	#N/A	#N/A	#N/A	4	ENSG00000168101	NUDT16L1	protein_coding	nudix hydrolase 16 like 1 [Source:HGNC Symbol;Acc:HGNC:28154]
CREB3	#N/A	#N/A	1.07307	#N/A	#N/A	#N/A	#N/A	#N/A	#N/A	#N/A	#N/A	#N/A	#N/A	#N/A	#N/A	#N/A	#N/A	2.4057	#N/A	4.19143	0.828836	#N/A	#N/A	#N/A	#N/A	#N/A	#N/A	4	ENSG00000107175	CREB3	protein_coding	cAMP responsive element binding protein 3 [Source:HGNC Symbol;Acc:HGNC:2347]
#251652	#N/A	#N/A	0.845017	#N/A	#N/A	#N/A	#N/A	#N/A	#N/A	#N/A	#N/A	#N/A	#N/A	#N/A	#N/A	#N/A	#N/A	#N/A	1.95156	3.88969	#N/A	#N/A	#N/A	#N/A	#N/A	2.33873	#N/A	4	ENSG00000251652		lncRNA	novel transcript
CSRNP2	#N/A	#N/A	0.669524	#N/A	#N/A	#N/A	#N/A	#N/A	#N/A	0.569551	#N/A	#N/A	0.649622	#N/A	#N/A	#N/A	#N/A	#N/A	#N/A	5.10084	#N/A	#N/A	#N/A	#N/A	#N/A	#N/A	#N/A	4	ENSG00000110925	CSRNP2	protein_coding	cysteine and serine rich nuclear protein 2 [Source:HGNC Symbol;Acc:HGNC:16006]
HADHA	#N/A	#N/A	0.296801	#N/A	#N/A	#N/A	#N/A	#N/A	#N/A	#N/A	#N/A	#N/A	#N/A	#N/A	#N/A	#N/A	#N/A	#N/A	0.632314	4.29023	0.380593	#N/A	#N/A	#N/A	#N/A	#N/A	#N/A	4	ENSG00000084754	HADHA	protein_coding	hydroxyacyl-CoA dehydrogenase trifunctional multienzyme complex subunit alpha [Source:HGNC Symbol;Acc:HGNC:4801]
C6orf89	#N/A	#N/A	0.36583	#N/A	#N/A	#N/A	#N/A	#N/A	#N/A	#N/A	0.341621	#N/A	#N/A	#N/A	#N/A	#N/A	#N/A	#N/A	0.663836	5.65348	#N/A	#N/A	#N/A	#N/A	#N/A	#N/A	#N/A	4	ENSG00000198663	C6orf89	protein_coding	chromosome 6 open reading frame 89 [Source:HGNC Symbol;Acc:HGNC:21114]
CACNG1	#N/A	#N/A	1.25599	#N/A	#N/A	2.40129	#N/A	#N/A	#N/A	2.12908	#N/A	#N/A	2.40471	#N/A	#N/A	#N/A	#N/A	#N/A	#N/A	#N/A	#N/A	#N/A	#N/A	#N/A	#N/A	#N/A	#N/A	4	ENSG00000108878	CACNG1	protein_coding	calcium voltage-gated channel auxiliary subunit gamma 1 [Source:HGNC Symbol;Acc:HGNC:1405]
EI24	#N/A	#N/A	0.697452	#N/A	#N/A	0.444096	#N/A	#N/A	1.48478	#N/A	#N/A	#N/A	#N/A	#N/A	#N/A	#N/A	#N/A	#N/A	#N/A	5.0619	#N/A	#N/A	#N/A	#N/A	#N/A	#N/A	#N/A	4	ENSG00000149547	EI24	protein_coding	EI24 autophagy associated transmembrane protein [Source:HGNC Symbol;Acc:HGNC:13276]
BICRA	#N/A	#N/A	0.888744	#N/A	#N/A	#N/A	#N/A	#N/A	#N/A	0.63935	#N/A	#N/A	#N/A	#N/A	#N/A	#N/A	#N/A	1.56433	#N/A	4.20977	#N/A	#N/A	#N/A	#N/A	#N/A	#N/A	#N/A	4	ENSG00000063169	BICRA	protein_coding	BRD4 interacting chromatin remodeling complex associated protein [Source:HGNC Symbol;Acc:HGNC:4332]
#230896	#N/A	#N/A	1.10585	#N/A	#N/A	3.16165	#N/A	#N/A	#N/A	1.87691	0.695645	#N/A	#N/A	#N/A	#N/A	#N/A	#N/A	#N/A	#N/A	#N/A	#N/A	#N/A	#N/A	#N/A	#N/A	#N/A	#N/A	4	ENSG00000230896		lncRNA	novel transcript
ZNRD2	#N/A	#N/A	1.18528	#N/A	#N/A	0.921743	#N/A	#N/A	#N/A	0.741795	#N/A	#N/A	#N/A	#N/A	#N/A	#N/A	#N/A	#N/A	#N/A	2.21668	#N/A	#N/A	#N/A	#N/A	#N/A	#N/A	#N/A	4	ENSG00000173465	ZNRD2	protein_coding	zinc ribbon domain containing 2 [Source:HGNC Symbol;Acc:HGNC:11328]
PDAP1	#N/A	#N/A	0.431913	#N/A	#N/A	#N/A	#N/A	0.890231	#N/A	#N/A	#N/A	#N/A	#N/A	0.437414	#N/A	#N/A	#N/A	#N/A	#N/A	2.43055	#N/A	#N/A	#N/A	#N/A	#N/A	#N/A	#N/A	4	ENSG00000106244	PDAP1	protein_coding	PDGFA associated protein 1 [Source:HGNC Symbol;Acc:HGNC:14634]
COPZ1	#N/A	#N/A	0.715799	#N/A	#N/A	#N/A	#N/A	#N/A	#N/A	#N/A	#N/A	#N/A	#N/A	#N/A	#N/A	#N/A	#N/A	1.25803	#N/A	2.0077	0.746464	#N/A	#N/A	#N/A	#N/A	#N/A	#N/A	4	ENSG00000111481	COPZ1	protein_coding	COPI coat complex subunit zeta 1 [Source:HGNC Symbol;Acc:HGNC:2243]
GOLGA8K	#N/A	#N/A	0.438306	#N/A	#N/A	#N/A	#N/A	#N/A	#N/A	#N/A	#N/A	#N/A	#N/A	#N/A	#N/A	#N/A	#N/A	#N/A	#N/A	#N/A	1.59051	0.224306	#N/A	0.843111	#N/A	#N/A	#N/A	4	ENSG00000249931	GOLGA8K	protein_coding	golgin A8 family member K [Source:HGNC Symbol;Acc:HGNC:38652]
SMG8	#N/A	#N/A	1.24743	#N/A	#N/A	0.756602	1.56556	#N/A	#N/A	#N/A	#N/A	#N/A	#N/A	#N/A	#N/A	#N/A	#N/A	#N/A	#N/A	2.71233	#N/A	#N/A	#N/A	#N/A	#N/A	#N/A	#N/A	4	ENSG00000167447	SMG8	protein_coding	SMG8 nonsense mediated mRNA decay factor [Source:HGNC Symbol;Acc:HGNC:25551]
LINC00607	#N/A	#N/A	0.23171	#N/A	#N/A	#N/A	#N/A	#N/A	#N/A	#N/A	#N/A	#N/A	#N/A	#N/A	#N/A	#N/A	#N/A	#N/A	#N/A	#N/A	2.86327	#N/A	#N/A	0.417139	0.140229	#N/A	#N/A	4	ENSG00000235770	LINC00607	lncRNA	long intergenic non-protein coding RNA 607 [Source:HGNC Symbol;Acc:HGNC:43944]
TIRAP	#N/A	#N/A	0.53931	#N/A	#N/A	#N/A	#N/A	#N/A	#N/A	#N/A	#N/A	#N/A	#N/A	#N/A	#N/A	#N/A	#N/A	#N/A	#N/A	5.9937	0.293311	#N/A	#N/A	0.318923	#N/A	#N/A	#N/A	4	ENSG00000150455	TIRAP	protein_coding	TIR domain containing adaptor protein [Source:HGNC Symbol;Acc:HGNC:17192]
EMC4	#N/A	#N/A	0.647229	#N/A	#N/A	0.871542	1.75854	#N/A	#N/A	#N/A	#N/A	#N/A	#N/A	#N/A	#N/A	#N/A	#N/A	#N/A	#N/A	3.03575	#N/A	#N/A	#N/A	#N/A	#N/A	#N/A	#N/A	4	ENSG00000128463	EMC4	protein_coding	ER membrane protein complex subunit 4 [Source:HGNC Symbol;Acc:HGNC:28032]
PARK7	#N/A	#N/A	0.350363	#N/A	#N/A	0.683091	1.00356	#N/A	#N/A	#N/A	#N/A	#N/A	#N/A	#N/A	#N/A	#N/A	#N/A	#N/A	#N/A	#N/A	0.45583	#N/A	#N/A	#N/A	#N/A	#N/A	#N/A	4	ENSG00000116288	PARK7	protein_coding	Parkinsonism associated deglycase [Source:HGNC Symbol;Acc:HGNC:16369]
PRPSAP1	#N/A	#N/A	0.474713	#N/A	0.670424	#N/A	#N/A	#N/A	#N/A	#N/A	#N/A	#N/A	#N/A	#N/A	#N/A	#N/A	#N/A	#N/A	#N/A	4.48661	0.306739	#N/A	#N/A	#N/A	#N/A	#N/A	#N/A	4	ENSG00000161542	PRPSAP1	protein_coding	phosphoribosyl pyrophosphate synthetase associated protein 1 [Source:HGNC Symbol;Acc:HGNC:9466]
VDAC2	#N/A	#N/A	0.388172	#N/A	#N/A	#N/A	#N/A	#N/A	#N/A	#N/A	#N/A	#N/A	#N/A	#N/A	#N/A	#N/A	#N/A	0.59033	#N/A	2.73116	0.310756	#N/A	#N/A	#N/A	#N/A	#N/A	#N/A	4	ENSG00000165637	VDAC2	protein_coding	voltage dependent anion channel 2 [Source:HGNC Symbol;Acc:HGNC:12672]
NELFE#204356	#N/A	#N/A	0.606487	#N/A	#N/A	#N/A	#N/A	#N/A	#N/A	#N/A	0.908463	#N/A	#N/A	#N/A	#N/A	#N/A	#N/A	#N/A	#N/A	3.57664	0.367422	#N/A	#N/A	#N/A	#N/A	#N/A	#N/A	4	ENSG00000204356	NELFE	protein_coding	negative elongation factor complex member E [Source:HGNC Symbol;Acc:HGNC:13974]
TMEM120A	#N/A	#N/A	0.720354	#N/A	#N/A	#N/A	#N/A	#N/A	#N/A	#N/A	#N/A	#N/A	#N/A	#N/A	#N/A	#N/A	#N/A	#N/A	1.27453	4.31174	0.396192	#N/A	#N/A	#N/A	#N/A	#N/A	#N/A	4	ENSG00000189077	TMEM120A	protein_coding	transmembrane protein 120A [Source:HGNC Symbol;Acc:HGNC:21697]
RDH11	#N/A	#N/A	0.400596	#N/A	#N/A	#N/A	0.88197	#N/A	#N/A	#N/A	0.636969	#N/A	#N/A	#N/A	#N/A	#N/A	#N/A	#N/A	#N/A	0.90597	#N/A	#N/A	#N/A	#N/A	#N/A	#N/A	#N/A	4	ENSG00000072042	RDH11	protein_coding	retinol dehydrogenase 11 [Source:HGNC Symbol;Acc:HGNC:17964]
COA5	#N/A	#N/A	0.560924	#N/A	#N/A	#N/A	#N/A	#N/A	#N/A	0.810857	#N/A	#N/A	#N/A	0.456074	#N/A	#N/A	#N/A	#N/A	#N/A	5.75808	#N/A	#N/A	#N/A	#N/A	#N/A	#N/A	#N/A	4	ENSG00000183513	COA5	protein_coding	cytochrome c oxidase assembly factor 5 [Source:HGNC Symbol;Acc:HGNC:33848]
TRGV2	#N/A	#N/A	0.60619	#N/A	#N/A	1.87349	#N/A	#N/A	#N/A	1.07949	#N/A	#N/A	0.673746	#N/A	#N/A	#N/A	#N/A	#N/A	#N/A	#N/A	#N/A	#N/A	#N/A	#N/A	#N/A	#N/A	#N/A	4	ENSG00000233306	TRGV2	TR_V_gene	T cell receptor gamma variable 2 [Source:HGNC Symbol;Acc:HGNC:12287]
LIN7B	#N/A	#N/A	0.802335	#N/A	#N/A	0.838682	#N/A	#N/A	#N/A	#N/A	#N/A	#N/A	0.602368	#N/A	#N/A	#N/A	#N/A	#N/A	#N/A	4.04487	#N/A	#N/A	#N/A	#N/A	#N/A	#N/A	#N/A	4	ENSG00000104863	LIN7B	protein_coding	lin-7 homolog B, crumbs cell polarity complex component [Source:HGNC Symbol;Acc:HGNC:17788]
#259007	#N/A	#N/A	0.256877	#N/A	#N/A	1.01195	#N/A	#N/A	#N/A	#N/A	#N/A	#N/A	0.609993	#N/A	#N/A	#N/A	#N/A	#N/A	#N/A	#N/A	0.761203	#N/A	#N/A	#N/A	#N/A	#N/A	#N/A	4	ENSG00000259007		lncRNA	novel transcript, antisense to GNG2
BRF2	#N/A	#N/A	0.89011	#N/A	#N/A	0.565746	#N/A	#N/A	#N/A	#N/A	#N/A	#N/A	#N/A	#N/A	#N/A	#N/A	#N/A	#N/A	#N/A	3.49666	0.537424	#N/A	#N/A	#N/A	#N/A	#N/A	#N/A	4	ENSG00000104221	BRF2	protein_coding	BRF2 RNA polymerase III transcription initiation factor subunit [Source:HGNC Symbol;Acc:HGNC:17298]
PNPLA1	#N/A	#N/A	1.28039	#N/A	#N/A	#N/A	#N/A	#N/A	#N/A	#N/A	1.65308	#N/A	#N/A	#N/A	#N/A	#N/A	#N/A	#N/A	0.205391	0.459191	#N/A	#N/A	#N/A	#N/A	#N/A	#N/A	#N/A	4	ENSG00000180316	PNPLA1	protein_coding	patatin like phospholipase domain containing 1 [Source:HGNC Symbol;Acc:HGNC:21246]
ALKBH5	#N/A	#N/A	0.37625	#N/A	#N/A	#N/A	#N/A	#N/A	0.994268	#N/A	#N/A	#N/A	#N/A	#N/A	#N/A	#N/A	#N/A	#N/A	#N/A	4.83727	0.185074	#N/A	#N/A	#N/A	#N/A	#N/A	#N/A	4	ENSG00000091542	ALKBH5	protein_coding	alkB homolog 5, RNA demethylase [Source:HGNC Symbol;Acc:HGNC:25996]
CDKN1C#129757	#N/A	#N/A	0.198585	#N/A	#N/A	#N/A	#N/A	#N/A	#N/A	#N/A	#N/A	#N/A	#N/A	#N/A	#N/A	#N/A	#N/A	#N/A	#N/A	#N/A	0.153217	0.101088	0.221455	#N/A	#N/A	#N/A	#N/A	4	ENSG00000129757	CDKN1C	protein_coding	cyclin dependent kinase inhibitor 1C [Source:HGNC Symbol;Acc:HGNC:1786]
LYPLA2	#N/A	#N/A	0.524107	#N/A	#N/A	#N/A	1.50712	#N/A	#N/A	#N/A	#N/A	#N/A	#N/A	#N/A	#N/A	#N/A	#N/A	#N/A	#N/A	5.92133	0.344233	#N/A	#N/A	#N/A	#N/A	#N/A	#N/A	4	ENSG00000011009	LYPLA2	protein_coding	lysophospholipase 2 [Source:HGNC Symbol;Acc:HGNC:6738]
CNOT3#088038	#N/A	#N/A	0.623246	#N/A	#N/A	#N/A	#N/A	#N/A	#N/A	#N/A	0.601579	#N/A	#N/A	#N/A	#N/A	#N/A	#N/A	#N/A	#N/A	3.81026	0.357895	#N/A	#N/A	#N/A	#N/A	#N/A	#N/A	4	ENSG00000088038	CNOT3	protein_coding	CCR4-NOT transcription complex subunit 3 [Source:HGNC Symbol;Acc:HGNC:7879]
HAR1A	#N/A	#N/A	0.495116	#N/A	#N/A	2.0141	#N/A	#N/A	#N/A	0.933076	#N/A	#N/A	0.926696	#N/A	#N/A	#N/A	#N/A	#N/A	#N/A	#N/A	#N/A	#N/A	#N/A	#N/A	#N/A	#N/A	#N/A	4	ENSG00000225978	HAR1A	lncRNA	highly accelerated region 1A [Source:HGNC Symbol;Acc:HGNC:33117]
SH3RF3	#N/A	#N/A	0.92925	#N/A	#N/A	#N/A	#N/A	#N/A	#N/A	#N/A	1.09637	#N/A	#N/A	#N/A	#N/A	#N/A	#N/A	#N/A	#N/A	3.97613	#N/A	#N/A	1.77586	#N/A	#N/A	#N/A	#N/A	4	ENSG00000172985	SH3RF3	protein_coding	SH3 domain containing ring finger 3 [Source:HGNC Symbol;Acc:HGNC:24699]
#287848	#N/A	#N/A	0.193567	#N/A	#N/A	#N/A	#N/A	#N/A	#N/A	0.20481	#N/A	#N/A	0.200696	0.188067	#N/A	#N/A	#N/A	#N/A	#N/A	#N/A	#N/A	#N/A	#N/A	#N/A	#N/A	#N/A	#N/A	4	ENSG00000287848		lncRNA	novel transcript, antisense to AKR1C4
HIGD1A	#N/A	#N/A	1.31912	#N/A	#N/A	#N/A	#N/A	#N/A	#N/A	#N/A	#N/A	#N/A	#N/A	#N/A	#N/A	#N/A	#N/A	#N/A	#N/A	#N/A	1.61524	1.72836	0.95448	#N/A	#N/A	#N/A	#N/A	4	ENSG00000181061	HIGD1A	protein_coding	HIG1 hypoxia inducible domain family member 1A [Source:HGNC Symbol;Acc:HGNC:29527]
PROM1	#N/A	#N/A	0.201115	#N/A	#N/A	#N/A	#N/A	#N/A	#N/A	#N/A	#N/A	#N/A	#N/A	#N/A	#N/A	#N/A	#N/A	#N/A	#N/A	#N/A	0.892946	0.0922145	#N/A	#N/A	0.0914433	#N/A	#N/A	4	ENSG00000007062	PROM1	protein_coding	prominin 1 [Source:HGNC Symbol;Acc:HGNC:9454]
CCDC15-DT	#N/A	#N/A	0.867378	#N/A	#N/A	2.02836	#N/A	#N/A	#N/A	#N/A	#N/A	#N/A	1.78164	#N/A	#N/A	#N/A	#N/A	0.191673	#N/A	#N/A	#N/A	#N/A	#N/A	#N/A	#N/A	#N/A	#N/A	4	ENSG00000285825	CCDC15-DT	lncRNA	CCDC15 divergent transcript [Source:HGNC Symbol;Acc:HGNC:54193]
SAP30L	#N/A	#N/A	0.507337	#N/A	#N/A	#N/A	#N/A	#N/A	#N/A	#N/A	0.758027	#N/A	#N/A	0.46462	#N/A	#N/A	#N/A	#N/A	#N/A	3.93865	#N/A	#N/A	#N/A	#N/A	#N/A	#N/A	#N/A	4	ENSG00000164576	SAP30L	protein_coding	SAP30 like [Source:HGNC Symbol;Acc:HGNC:25663]
TAF12	#N/A	#N/A	0.374495	#N/A	#N/A	#N/A	1.10097	#N/A	#N/A	#N/A	#N/A	#N/A	#N/A	#N/A	#N/A	#N/A	#N/A	#N/A	#N/A	3.47802	0.194035	#N/A	#N/A	#N/A	#N/A	#N/A	#N/A	4	ENSG00000120656	TAF12	protein_coding	TATA-box binding protein associated factor 12 [Source:HGNC Symbol;Acc:HGNC:11545]
TTC39C-AS1	#N/A	#N/A	0.737613	#N/A	#N/A	1.1965	#N/A	#N/A	#N/A	1.95934	#N/A	#N/A	1.72096	#N/A	#N/A	#N/A	#N/A	#N/A	#N/A	#N/A	#N/A	#N/A	#N/A	#N/A	#N/A	#N/A	#N/A	4	ENSG00000264745	TTC39C-AS1	lncRNA	TTC39C antisense RNA 1 [Source:HGNC Symbol;Acc:HGNC:51321]
ERCC1	#N/A	#N/A	0.355387	#N/A	#N/A	#N/A	#N/A	#N/A	#N/A	#N/A	#N/A	#N/A	#N/A	#N/A	#N/A	#N/A	#N/A	#N/A	#N/A	4.9586	0.545308	0.691436	#N/A	#N/A	#N/A	#N/A	#N/A	4	ENSG00000012061	ERCC1	protein_coding	ERCC excision repair 1, endonuclease non-catalytic subunit [Source:HGNC Symbol;Acc:HGNC:3433]
DPH3	#N/A	#N/A	0.729317	#N/A	#N/A	#N/A	#N/A	#N/A	#N/A	#N/A	#N/A	#N/A	#N/A	#N/A	#N/A	#N/A	#N/A	1.33191	#N/A	4.01725	0.519392	#N/A	#N/A	#N/A	#N/A	#N/A	#N/A	4	ENSG00000154813	DPH3	protein_coding	diphthamide biosynthesis 3 [Source:HGNC Symbol;Acc:HGNC:27717]
MYD88	#N/A	#N/A	0.690855	#N/A	0.924391	#N/A	#N/A	#N/A	#N/A	#N/A	#N/A	#N/A	#N/A	#N/A	#N/A	#N/A	#N/A	#N/A	#N/A	3.79335	1.64944	#N/A	#N/A	#N/A	#N/A	#N/A	#N/A	4	ENSG00000172936	MYD88	protein_coding	MYD88 innate immune signal transduction adaptor [Source:HGNC Symbol;Acc:HGNC:7562]
SRRM1	#N/A	#N/A	0.223773	#N/A	#N/A	#N/A	#N/A	#N/A	#N/A	#N/A	#N/A	#N/A	#N/A	#N/A	#N/A	#N/A	#N/A	0.354345	0.902722	9.60344	#N/A	#N/A	#N/A	#N/A	#N/A	#N/A	#N/A	4	ENSG00000133226	SRRM1	protein_coding	serine and arginine repetitive matrix 1 [Source:HGNC Symbol;Acc:HGNC:16638]
#274341	#N/A	#N/A	0.832262	#N/A	#N/A	#N/A	#N/A	#N/A	#N/A	1.4581	#N/A	#N/A	1.46058	#N/A	#N/A	#N/A	#N/A	#N/A	#N/A	3.70267	#N/A	#N/A	#N/A	#N/A	#N/A	#N/A	#N/A	4	ENSG00000274341		lncRNA	novel transcript
RAVER1	#N/A	#N/A	0.463039	#N/A	#N/A	#N/A	#N/A	#N/A	#N/A	#N/A	#N/A	#N/A	#N/A	#N/A	#N/A	#N/A	#N/A	#N/A	#N/A	3.9626	0.563461	0.54274	#N/A	#N/A	#N/A	#N/A	#N/A	4	ENSG00000161847	RAVER1	protein_coding	ribonucleoprotein, PTB binding 1 [Source:HGNC Symbol;Acc:HGNC:30296]
LINC01721	#N/A	#N/A	0.196566	#N/A	#N/A	0.325718	#N/A	#N/A	#N/A	#N/A	#N/A	#N/A	0.213084	#N/A	#N/A	#N/A	#N/A	#N/A	#N/A	#N/A	1.29802	#N/A	#N/A	#N/A	#N/A	#N/A	#N/A	4	ENSG00000230133	LINC01721	lncRNA	long intergenic non-protein coding RNA 1721 [Source:HGNC Symbol;Acc:HGNC:52508]
USP5	#N/A	#N/A	0.635627	#N/A	#N/A	0.500109	#N/A	1.10561	#N/A	#N/A	#N/A	#N/A	#N/A	#N/A	#N/A	#N/A	#N/A	#N/A	#N/A	5.74413	#N/A	#N/A	#N/A	#N/A	#N/A	#N/A	#N/A	4	ENSG00000111667	USP5	protein_coding	ubiquitin specific peptidase 5 [Source:HGNC Symbol;Acc:HGNC:12628]
SMARCD2	#N/A	#N/A	0.386291	#N/A	#N/A	#N/A	#N/A	#N/A	#N/A	#N/A	#N/A	#N/A	#N/A	#N/A	#N/A	#N/A	#N/A	#N/A	0.805873	3.24693	0.357281	#N/A	#N/A	#N/A	#N/A	#N/A	#N/A	4	ENSG00000108604	SMARCD2	protein_coding	SWI/SNF related, matrix associated, actin dependent regulator of chromatin, subfamily d, member 2 [Source:HGNC Symbol;Acc:HGNC:11107]
ARL2BP	#N/A	#N/A	0.506522	#N/A	#N/A	0.658813	#N/A	#N/A	#N/A	#N/A	#N/A	#N/A	#N/A	#N/A	0.824336	#N/A	#N/A	#N/A	#N/A	5.2372	#N/A	#N/A	#N/A	#N/A	#N/A	#N/A	#N/A	4	ENSG00000102931	ARL2BP	protein_coding	ADP ribosylation factor like GTPase 2 binding protein [Source:HGNC Symbol;Acc:HGNC:17146]
KPNA2	#N/A	#N/A	0.391516	#N/A	0.914176	#N/A	#N/A	#N/A	#N/A	#N/A	#N/A	#N/A	#N/A	#N/A	#N/A	#N/A	#N/A	#N/A	#N/A	6.24906	0.483788	#N/A	#N/A	#N/A	#N/A	#N/A	#N/A	4	ENSG00000182481	KPNA2	protein_coding	karyopherin subunit alpha 2 [Source:HGNC Symbol;Acc:HGNC:6395]
MFN2	#N/A	#N/A	0.472446	#N/A	#N/A	#N/A	#N/A	#N/A	#N/A	#N/A	#N/A	#N/A	#N/A	#N/A	#N/A	#N/A	#N/A	#N/A	#N/A	1.49073	0.447046	0.457229	#N/A	#N/A	#N/A	#N/A	#N/A	4	ENSG00000116688	MFN2	protein_coding	mitofusin 2 [Source:HGNC Symbol;Acc:HGNC:16877]
ACLY	#N/A	#N/A	0.318127	#N/A	#N/A	#N/A	#N/A	#N/A	#N/A	#N/A	#N/A	#N/A	#N/A	#N/A	#N/A	#N/A	#N/A	#N/A	0.68148	7.06539	0.291582	#N/A	#N/A	#N/A	#N/A	#N/A	#N/A	4	ENSG00000131473	ACLY	protein_coding	ATP citrate lyase [Source:HGNC Symbol;Acc:HGNC:115]
SNAPC2	#N/A	#N/A	0.915818	#N/A	#N/A	#N/A	#N/A	#N/A	#N/A	#N/A	#N/A	#N/A	#N/A	#N/A	#N/A	#N/A	#N/A	#N/A	0.835589	2.08487	1.0575	#N/A	#N/A	#N/A	#N/A	#N/A	#N/A	4	ENSG00000104976	SNAPC2	protein_coding	small nuclear RNA activating complex polypeptide 2 [Source:HGNC Symbol;Acc:HGNC:11135]
#262823	#N/A	#N/A	1.07267	#N/A	#N/A	#N/A	#N/A	#N/A	#N/A	3.83033	#N/A	#N/A	1.01323	#N/A	#N/A	#N/A	#N/A	#N/A	#N/A	0.42425	#N/A	#N/A	#N/A	#N/A	#N/A	#N/A	#N/A	4	ENSG00000262823		lncRNA	novel transcript, antisense to SPNS3
ADAM15	#N/A	#N/A	1.41418	#N/A	2.07066	#N/A	#N/A	#N/A	#N/A	#N/A	#N/A	#N/A	#N/A	#N/A	#N/A	#N/A	#N/A	#N/A	#N/A	4.93518	1.37161	#N/A	#N/A	#N/A	#N/A	#N/A	#N/A	4	ENSG00000143537	ADAM15	protein_coding	ADAM metallopeptidase domain 15 [Source:HGNC Symbol;Acc:HGNC:193]
CLN8-AS1#253982	#N/A	#N/A	0.733832	#N/A	#N/A	#N/A	#N/A	1.84034	#N/A	#N/A	#N/A	#N/A	#N/A	#N/A	#N/A	#N/A	#N/A	#N/A	1.41849	#N/A	#N/A	#N/A	0.509533	#N/A	#N/A	#N/A	#N/A	4	ENSG00000253982	CLN8-AS1	lncRNA	CLN8 antisense RNA 1 [Source:HGNC Symbol;Acc:HGNC:55523]
AMMECR1L	#N/A	#N/A	0.467022	#N/A	#N/A	#N/A	#N/A	#N/A	#N/A	#N/A	#N/A	#N/A	#N/A	#N/A	#N/A	#N/A	#N/A	#N/A	0.936887	5.45698	0.328437	#N/A	#N/A	#N/A	#N/A	#N/A	#N/A	4	ENSG00000144233	AMMECR1L	protein_coding	AMMECR1 like [Source:HGNC Symbol;Acc:HGNC:28658]
OTULIN	#N/A	#N/A	#N/A	#N/A	0.872675	#N/A	0.837546	#N/A	#N/A	#N/A	#N/A	#N/A	#N/A	#N/A	#N/A	#N/A	#N/A	#N/A	#N/A	5.51222	#N/A	#N/A	#N/A	#N/A	0.286878	#N/A	#N/A	4	ENSG00000154124	OTULIN	protein_coding	OTU deubiquitinase with linear linkage specificity [Source:HGNC Symbol;Acc:HGNC:25118]
TMEM273	#N/A	#N/A	#N/A	#N/A	1.71616	#N/A	#N/A	#N/A	#N/A	3.92238	#N/A	#N/A	#N/A	#N/A	#N/A	#N/A	#N/A	#N/A	#N/A	5.04478	#N/A	#N/A	#N/A	#N/A	#N/A	1.63049	#N/A	4	ENSG00000204161	TMEM273	protein_coding	transmembrane protein 273 [Source:HGNC Symbol;Acc:HGNC:27274]
#287763	#N/A	#N/A	#N/A	#N/A	0.987551	2.57984	0.442308	#N/A	#N/A	#N/A	#N/A	#N/A	0.856373	#N/A	#N/A	#N/A	#N/A	#N/A	#N/A	#N/A	#N/A	#N/A	#N/A	#N/A	#N/A	#N/A	#N/A	4	ENSG00000287763		lncRNA	novel transcript
CAPZB	#N/A	#N/A	#N/A	#N/A	0.366175	#N/A	#N/A	#N/A	#N/A	#N/A	#N/A	#N/A	#N/A	#N/A	#N/A	#N/A	#N/A	0.531252	0.799862	2.98777	#N/A	#N/A	#N/A	#N/A	#N/A	#N/A	#N/A	4	ENSG00000077549	CAPZB	protein_coding	capping actin protein of muscle Z-line subunit beta [Source:HGNC Symbol;Acc:HGNC:1491]
ZNF792	#N/A	#N/A	#N/A	#N/A	1.06183	2.88662	#N/A	#N/A	#N/A	1.05845	#N/A	#N/A	#N/A	#N/A	#N/A	#N/A	#N/A	#N/A	#N/A	0.61282	#N/A	#N/A	#N/A	#N/A	#N/A	#N/A	#N/A	4	ENSG00000180884	ZNF792	protein_coding	zinc finger protein 792 [Source:HGNC Symbol;Acc:HGNC:24751]
TNIP2	#N/A	#N/A	#N/A	#N/A	0.940986	#N/A	#N/A	#N/A	#N/A	#N/A	#N/A	#N/A	#N/A	#N/A	#N/A	#N/A	#N/A	0.822125	1.04173	5.8311	#N/A	#N/A	#N/A	#N/A	#N/A	#N/A	#N/A	4	ENSG00000168884	TNIP2	protein_coding	TNFAIP3 interacting protein 2 [Source:HGNC Symbol;Acc:HGNC:19118]
GZF1	#N/A	#N/A	#N/A	#N/A	1.38969	#N/A	#N/A	#N/A	#N/A	#N/A	#N/A	#N/A	#N/A	#N/A	#N/A	#N/A	#N/A	#N/A	#N/A	3.56843	0.957828	1.11993	#N/A	#N/A	#N/A	#N/A	#N/A	4	ENSG00000125812	GZF1	protein_coding	GDNF inducible zinc finger protein 1 [Source:HGNC Symbol;Acc:HGNC:15808]
FBXL15	#N/A	#N/A	#N/A	#N/A	0.887331	0.514402	1.2374	#N/A	#N/A	#N/A	#N/A	#N/A	#N/A	#N/A	#N/A	#N/A	#N/A	#N/A	#N/A	3.1268	#N/A	#N/A	#N/A	#N/A	#N/A	#N/A	#N/A	4	ENSG00000107872	FBXL15	protein_coding	F-box and leucine rich repeat protein 15 [Source:HGNC Symbol;Acc:HGNC:28155]
C7orf25	#N/A	#N/A	#N/A	#N/A	0.900562	#N/A	#N/A	#N/A	#N/A	#N/A	#N/A	#N/A	#N/A	1.57723	#N/A	#N/A	#N/A	#N/A	#N/A	0.35843	0.84883	#N/A	#N/A	#N/A	#N/A	#N/A	#N/A	4	ENSG00000136197	C7orf25	protein_coding	chromosome 7 open reading frame 25 [Source:HGNC Symbol;Acc:HGNC:21703]
FAM114A2	#N/A	#N/A	#N/A	#N/A	0.898291	#N/A	#N/A	#N/A	1.82308	#N/A	#N/A	#N/A	#N/A	0.435091	#N/A	#N/A	#N/A	#N/A	#N/A	5.63003	#N/A	#N/A	#N/A	#N/A	#N/A	#N/A	#N/A	4	ENSG00000055147	FAM114A2	protein_coding	family with sequence similarity 114 member A2 [Source:HGNC Symbol;Acc:HGNC:1333]
DRG2	#N/A	#N/A	#N/A	#N/A	0.802831	#N/A	#N/A	1.19175	1.32821	#N/A	#N/A	#N/A	#N/A	#N/A	#N/A	#N/A	#N/A	#N/A	#N/A	6.1256	#N/A	#N/A	#N/A	#N/A	#N/A	#N/A	#N/A	4	ENSG00000108591	DRG2	protein_coding	developmentally regulated GTP binding protein 2 [Source:HGNC Symbol;Acc:HGNC:3030]
NQO1	#N/A	#N/A	#N/A	#N/A	1.336	#N/A	1.49393	#N/A	#N/A	#N/A	#N/A	#N/A	1.57464	#N/A	#N/A	#N/A	#N/A	#N/A	#N/A	3.31772	#N/A	#N/A	#N/A	#N/A	#N/A	#N/A	#N/A	4	ENSG00000181019	NQO1	protein_coding	NAD(P)H quinone dehydrogenase 1 [Source:HGNC Symbol;Acc:HGNC:2874]
GADD45A	#N/A	#N/A	#N/A	#N/A	1.288	1.10058	#N/A	#N/A	#N/A	#N/A	#N/A	#N/A	#N/A	0.793148	0.973066	#N/A	#N/A	#N/A	#N/A	#N/A	#N/A	#N/A	#N/A	#N/A	#N/A	#N/A	#N/A	4	ENSG00000116717	GADD45A	protein_coding	growth arrest and DNA damage inducible alpha [Source:HGNC Symbol;Acc:HGNC:4095]
SRD5A3	#N/A	#N/A	#N/A	#N/A	1.42125	#N/A	#N/A	#N/A	1.39714	#N/A	#N/A	#N/A	#N/A	#N/A	#N/A	#N/A	#N/A	#N/A	1.18672	3.56838	#N/A	#N/A	#N/A	#N/A	#N/A	#N/A	#N/A	4	ENSG00000128039	SRD5A3	protein_coding	steroid 5 alpha-reductase 3 [Source:HGNC Symbol;Acc:HGNC:25812]
PIK3R6	#N/A	#N/A	#N/A	#N/A	1.1891	#N/A	#N/A	#N/A	#N/A	#N/A	#N/A	#N/A	#N/A	#N/A	#N/A	#N/A	#N/A	#N/A	#N/A	1.56058	0.97737	#N/A	#N/A	0.835372	#N/A	#N/A	#N/A	4	ENSG00000276231	PIK3R6	protein_coding	phosphoinositide-3-kinase regulatory subunit 6 [Source:HGNC Symbol;Acc:HGNC:27101]
HSF1#185122	#N/A	#N/A	#N/A	#N/A	0.553917	#N/A	#N/A	#N/A	#N/A	#N/A	#N/A	#N/A	#N/A	#N/A	#N/A	#N/A	#N/A	#N/A	0.755935	7.09759	#N/A	#N/A	#N/A	#N/A	#N/A	0.930043	#N/A	4	ENSG00000185122	HSF1	protein_coding	heat shock transcription factor 1 [Source:HGNC Symbol;Acc:HGNC:5224]
GBA#177628	#N/A	#N/A	#N/A	#N/A	1.1993	#N/A	#N/A	#N/A	#N/A	#N/A	#N/A	#N/A	#N/A	#N/A	0.803429	#N/A	#N/A	1.12173	#N/A	4.85784	#N/A	#N/A	#N/A	#N/A	#N/A	#N/A	#N/A	4	ENSG00000177628	GBA	protein_coding	glucosylceramidase beta [Source:HGNC Symbol;Acc:HGNC:4177]
YIPF1	#N/A	#N/A	#N/A	#N/A	0.749366	#N/A	#N/A	#N/A	#N/A	#N/A	#N/A	0.698588	#N/A	#N/A	#N/A	#N/A	#N/A	#N/A	#N/A	5.86695	0.378042	#N/A	#N/A	#N/A	#N/A	#N/A	#N/A	4	ENSG00000058799	YIPF1	protein_coding	Yip1 domain family member 1 [Source:HGNC Symbol;Acc:HGNC:25231]
LINC01562	#N/A	#N/A	#N/A	#N/A	0.877852	2.71105	#N/A	#N/A	#N/A	1.63394	#N/A	#N/A	3.28949	#N/A	#N/A	#N/A	#N/A	#N/A	#N/A	#N/A	#N/A	#N/A	#N/A	#N/A	#N/A	#N/A	#N/A	4	ENSG00000203356	LINC01562	lncRNA	long intergenic non-protein coding RNA 1562 [Source:HGNC Symbol;Acc:HGNC:51335]
TSC22D1-AS1	#N/A	#N/A	#N/A	#N/A	1.42904	#N/A	#N/A	#N/A	#N/A	#N/A	#N/A	#N/A	1.21603	#N/A	#N/A	#N/A	#N/A	#N/A	0.47882	0.722663	#N/A	#N/A	#N/A	#N/A	#N/A	#N/A	#N/A	4	ENSG00000278156	TSC22D1-AS1	lncRNA	TSC22D1 antisense RNA 1 [Source:HGNC Symbol;Acc:HGNC:43684]
APOO	#N/A	#N/A	#N/A	#N/A	0.779972	0.682076	1.65656	#N/A	#N/A	#N/A	#N/A	#N/A	#N/A	#N/A	#N/A	#N/A	#N/A	#N/A	#N/A	5.33299	#N/A	#N/A	#N/A	#N/A	#N/A	#N/A	#N/A	4	ENSG00000184831	APOO	protein_coding	apolipoprotein O [Source:HGNC Symbol;Acc:HGNC:28727]
CENPE	#N/A	#N/A	#N/A	#N/A	1.04846	0.746863	#N/A	#N/A	#N/A	#N/A	#N/A	1.57911	#N/A	#N/A	#N/A	#N/A	#N/A	#N/A	#N/A	4.35779	#N/A	#N/A	#N/A	#N/A	#N/A	#N/A	#N/A	4	ENSG00000138778	CENPE	protein_coding	centromere protein E [Source:HGNC Symbol;Acc:HGNC:1856]
NCAPG2	#N/A	#N/A	#N/A	#N/A	1.43193	0.571603	#N/A	#N/A	#N/A	#N/A	#N/A	#N/A	0.669463	#N/A	#N/A	#N/A	#N/A	#N/A	#N/A	5.66937	#N/A	#N/A	#N/A	#N/A	#N/A	#N/A	#N/A	4	ENSG00000146918	NCAPG2	protein_coding	non-SMC condensin II complex subunit G2 [Source:HGNC Symbol;Acc:HGNC:21904]
F11	#N/A	#N/A	#N/A	#N/A	0.14808	0.855131	#N/A	#N/A	#N/A	#N/A	0.190488	#N/A	0.340278	#N/A	#N/A	#N/A	#N/A	#N/A	#N/A	#N/A	#N/A	#N/A	#N/A	#N/A	#N/A	#N/A	#N/A	4	ENSG00000088926	F11	protein_coding	coagulation factor XI [Source:HGNC Symbol;Acc:HGNC:3529]
API5	#N/A	#N/A	#N/A	#N/A	0.394558	0.207986	#N/A	#N/A	0.979471	#N/A	#N/A	#N/A	#N/A	#N/A	#N/A	#N/A	#N/A	#N/A	#N/A	8.19984	#N/A	#N/A	#N/A	#N/A	#N/A	#N/A	#N/A	4	ENSG00000166181	API5	protein_coding	apoptosis inhibitor 5 [Source:HGNC Symbol;Acc:HGNC:594]
PLA2G12A	#N/A	#N/A	#N/A	#N/A	#N/A	1.26534	#N/A	#N/A	2.19053	1.34614	#N/A	#N/A	0.936445	#N/A	#N/A	#N/A	#N/A	#N/A	#N/A	#N/A	#N/A	#N/A	#N/A	#N/A	#N/A	#N/A	#N/A	4	ENSG00000123739	PLA2G12A	protein_coding	phospholipase A2 group XIIA [Source:HGNC Symbol;Acc:HGNC:18554]
USP38-DT	#N/A	#N/A	#N/A	#N/A	#N/A	1.64304	#N/A	#N/A	#N/A	1.36618	#N/A	#N/A	1.67518	#N/A	#N/A	#N/A	#N/A	#N/A	#N/A	4.54376	#N/A	#N/A	#N/A	#N/A	#N/A	#N/A	#N/A	4	ENSG00000250326	USP38-DT	lncRNA	USP38 divergent transcript [Source:HGNC Symbol;Acc:HGNC:55554]
EPHX2	#N/A	#N/A	#N/A	#N/A	#N/A	3.56755	0.726189	#N/A	#N/A	#N/A	#N/A	#N/A	2.88206	#N/A	#N/A	#N/A	#N/A	#N/A	#N/A	1.28913	#N/A	#N/A	#N/A	#N/A	#N/A	#N/A	#N/A	4	ENSG00000120915	EPHX2	protein_coding	epoxide hydrolase 2 [Source:HGNC Symbol;Acc:HGNC:3402]
NOC3L	#N/A	#N/A	#N/A	#N/A	#N/A	1.06615	1.18777	#N/A	#N/A	0.873755	#N/A	#N/A	#N/A	#N/A	#N/A	#N/A	#N/A	#N/A	#N/A	4.34872	#N/A	#N/A	#N/A	#N/A	#N/A	#N/A	#N/A	4	ENSG00000173145	NOC3L	protein_coding	NOC3 like DNA replication regulator [Source:HGNC Symbol;Acc:HGNC:24034]
LENG1#105617	#N/A	#N/A	#N/A	#N/A	#N/A	1.472	1.60853	1.57877	#N/A	#N/A	#N/A	#N/A	#N/A	#N/A	#N/A	#N/A	#N/A	#N/A	#N/A	5.25193	#N/A	#N/A	#N/A	#N/A	#N/A	#N/A	#N/A	4	ENSG00000105617	LENG1	protein_coding	leukocyte receptor cluster member 1 [Source:HGNC Symbol;Acc:HGNC:15502]
#267924	#N/A	#N/A	#N/A	#N/A	#N/A	3.79122	#N/A	#N/A	#N/A	5.98561	#N/A	#N/A	4.49591	#N/A	#N/A	#N/A	#N/A	#N/A	#N/A	0.948056	#N/A	#N/A	#N/A	#N/A	#N/A	#N/A	#N/A	4	ENSG00000267924		lncRNA	novel transcript
WDCP	#N/A	#N/A	#N/A	#N/A	#N/A	2.44978	#N/A	1.32856	#N/A	#N/A	#N/A	#N/A	1.26559	#N/A	#N/A	#N/A	#N/A	#N/A	#N/A	2.24791	#N/A	#N/A	#N/A	#N/A	#N/A	#N/A	#N/A	4	ENSG00000163026	WDCP	protein_coding	WD repeat and coiled coil containing [Source:HGNC Symbol;Acc:HGNC:26157]
H4C11	#N/A	#N/A	#N/A	#N/A	#N/A	3.42645	#N/A	#N/A	#N/A	#N/A	1.96306	#N/A	#N/A	#N/A	#N/A	#N/A	#N/A	#N/A	#N/A	2.27836	0.784985	#N/A	#N/A	#N/A	#N/A	#N/A	#N/A	4	ENSG00000197238	H4C11	protein_coding	H4 clustered histone 11 [Source:HGNC Symbol;Acc:HGNC:4785]
RAB9B	#N/A	#N/A	#N/A	#N/A	#N/A	4.67506	#N/A	#N/A	#N/A	3.78283	#N/A	#N/A	3.4165	#N/A	#N/A	#N/A	#N/A	#N/A	#N/A	0.53824	#N/A	#N/A	#N/A	#N/A	#N/A	#N/A	#N/A	4	ENSG00000123570	RAB9B	protein_coding	RAB9B, member RAS oncogene family [Source:HGNC Symbol;Acc:HGNC:14090]
DDX18	#N/A	#N/A	#N/A	#N/A	#N/A	0.500018	#N/A	#N/A	1.0192	0.305458	#N/A	#N/A	#N/A	#N/A	#N/A	#N/A	#N/A	#N/A	#N/A	5.69521	#N/A	#N/A	#N/A	#N/A	#N/A	#N/A	#N/A	4	ENSG00000088205	DDX18	protein_coding	DEAD-box helicase 18 [Source:HGNC Symbol;Acc:HGNC:2741]
FZD3	#N/A	#N/A	#N/A	#N/A	#N/A	1.93663	#N/A	#N/A	#N/A	3.30093	#N/A	#N/A	1.06175	#N/A	#N/A	#N/A	#N/A	#N/A	#N/A	4.06352	#N/A	#N/A	#N/A	#N/A	#N/A	#N/A	#N/A	4	ENSG00000104290	FZD3	protein_coding	frizzled class receptor 3 [Source:HGNC Symbol;Acc:HGNC:4041]
STRBP	#N/A	#N/A	#N/A	#N/A	#N/A	0.94935	#N/A	#N/A	#N/A	0.851744	#N/A	#N/A	0.933525	#N/A	#N/A	#N/A	#N/A	#N/A	#N/A	7.00955	#N/A	#N/A	#N/A	#N/A	#N/A	#N/A	#N/A	4	ENSG00000165209	STRBP	protein_coding	spermatid perinuclear RNA binding protein [Source:HGNC Symbol;Acc:HGNC:16462]
ZNHIT3#273611	#N/A	#N/A	#N/A	#N/A	#N/A	0.949832	1.7184	#N/A	#N/A	#N/A	0.777627	#N/A	#N/A	#N/A	#N/A	#N/A	#N/A	#N/A	#N/A	2.89086	#N/A	#N/A	#N/A	#N/A	#N/A	#N/A	#N/A	4	ENSG00000273611	ZNHIT3	protein_coding	zinc finger HIT-type containing 3 [Source:HGNC Symbol;Acc:HGNC:12309]
CABP4	#N/A	#N/A	#N/A	#N/A	#N/A	2.46938	1.67139	#N/A	#N/A	#N/A	2.80104	#N/A	#N/A	#N/A	#N/A	#N/A	#N/A	#N/A	#N/A	2.5661	#N/A	#N/A	#N/A	#N/A	#N/A	#N/A	#N/A	4	ENSG00000175544	CABP4	protein_coding	calcium binding protein 4 [Source:HGNC Symbol;Acc:HGNC:1386]
MYOT	#N/A	#N/A	#N/A	#N/A	#N/A	2.22101	#N/A	#N/A	#N/A	1.85064	#N/A	#N/A	1.8536	#N/A	#N/A	#N/A	#N/A	#N/A	#N/A	2.84876	#N/A	#N/A	#N/A	#N/A	#N/A	#N/A	#N/A	4	ENSG00000120729	MYOT	protein_coding	myotilin [Source:HGNC Symbol;Acc:HGNC:12399]
PTPRK-AS1#227945	#N/A	#N/A	#N/A	#N/A	#N/A	2.85079	#N/A	#N/A	#N/A	2.38068	#N/A	#N/A	6.59652	#N/A	#N/A	#N/A	#N/A	#N/A	#N/A	1.39166	#N/A	#N/A	#N/A	#N/A	#N/A	#N/A	#N/A	4	ENSG00000227945	PTPRK-AS1	lncRNA	PTPRK antisense RNA 1 [Source:HGNC Symbol;Acc:HGNC:40484]
SMIM27	#N/A	#N/A	#N/A	#N/A	#N/A	1.62399	1.67909	#N/A	#N/A	0.863407	#N/A	#N/A	#N/A	#N/A	#N/A	#N/A	#N/A	#N/A	#N/A	0.773917	#N/A	#N/A	#N/A	#N/A	#N/A	#N/A	#N/A	4	ENSG00000235453	SMIM27	protein_coding	small integral membrane protein 27 [Source:HGNC Symbol;Acc:HGNC:31420]
MRPS7	#N/A	#N/A	#N/A	#N/A	#N/A	1.15508	1.62061	#N/A	#N/A	0.667451	#N/A	#N/A	#N/A	#N/A	#N/A	#N/A	#N/A	#N/A	#N/A	6.01193	#N/A	#N/A	#N/A	#N/A	#N/A	#N/A	#N/A	4	ENSG00000125445	MRPS7	protein_coding	mitochondrial ribosomal protein S7 [Source:HGNC Symbol;Acc:HGNC:14499]
ZNF711	#N/A	#N/A	#N/A	#N/A	#N/A	3.66262	#N/A	#N/A	#N/A	2.6427	#N/A	#N/A	1.32691	#N/A	#N/A	#N/A	#N/A	#N/A	#N/A	0.453286	#N/A	#N/A	#N/A	#N/A	#N/A	#N/A	#N/A	4	ENSG00000147180	ZNF711	protein_coding	zinc finger protein 711 [Source:HGNC Symbol;Acc:HGNC:13128]
MRPL18	#N/A	#N/A	#N/A	#N/A	#N/A	1.09361	#N/A	1.98335	#N/A	#N/A	#N/A	#N/A	#N/A	#N/A	#N/A	#N/A	#N/A	1.02621	#N/A	1.58053	#N/A	#N/A	#N/A	#N/A	#N/A	#N/A	#N/A	4	ENSG00000112110	MRPL18	protein_coding	mitochondrial ribosomal protein L18 [Source:HGNC Symbol;Acc:HGNC:14477]
ZWILCH	#N/A	#N/A	#N/A	#N/A	#N/A	1.10213	#N/A	#N/A	#N/A	#N/A	1.52198	#N/A	0.764548	#N/A	#N/A	#N/A	#N/A	#N/A	#N/A	4.94234	#N/A	#N/A	#N/A	#N/A	#N/A	#N/A	#N/A	4	ENSG00000174442	ZWILCH	protein_coding	zwilch kinetochore protein [Source:HGNC Symbol;Acc:HGNC:25468]
ANKRD46	#N/A	#N/A	#N/A	#N/A	#N/A	0.755522	#N/A	#N/A	#N/A	1.0214	#N/A	#N/A	0.741341	#N/A	#N/A	#N/A	#N/A	#N/A	#N/A	4.28289	#N/A	#N/A	#N/A	#N/A	#N/A	#N/A	#N/A	4	ENSG00000186106	ANKRD46	protein_coding	ankyrin repeat domain 46 [Source:HGNC Symbol;Acc:HGNC:27229]
ZNF273	#N/A	#N/A	#N/A	#N/A	#N/A	1.04287	1.37477	#N/A	#N/A	#N/A	#N/A	#N/A	0.468783	#N/A	#N/A	#N/A	#N/A	#N/A	#N/A	4.97838	#N/A	#N/A	#N/A	#N/A	#N/A	#N/A	#N/A	4	ENSG00000198039	ZNF273	protein_coding	zinc finger protein 273 [Source:HGNC Symbol;Acc:HGNC:13067]
USP1	#N/A	#N/A	#N/A	#N/A	#N/A	0.632786	1.15949	#N/A	#N/A	#N/A	#N/A	#N/A	#N/A	0.428343	#N/A	#N/A	#N/A	#N/A	#N/A	3.83556	#N/A	#N/A	#N/A	#N/A	#N/A	#N/A	#N/A	4	ENSG00000162607	USP1	protein_coding	ubiquitin specific peptidase 1 [Source:HGNC Symbol;Acc:HGNC:12607]
NT5C1B	#N/A	#N/A	#N/A	#N/A	#N/A	3.36905	#N/A	#N/A	#N/A	2.85835	#N/A	#N/A	3.42083	#N/A	#N/A	#N/A	#N/A	#N/A	#N/A	0.438742	#N/A	#N/A	#N/A	#N/A	#N/A	#N/A	#N/A	4	ENSG00000185013	NT5C1B	protein_coding	5'-nucleotidase, cytosolic IB [Source:HGNC Symbol;Acc:HGNC:17818]
ZKSCAN3	#N/A	#N/A	#N/A	#N/A	#N/A	1.71437	#N/A	#N/A	#N/A	#N/A	1.59862	#N/A	#N/A	#N/A	#N/A	#N/A	#N/A	#N/A	#N/A	2.88063	#N/A	0.871164	#N/A	#N/A	#N/A	#N/A	#N/A	4	ENSG00000189298	ZKSCAN3	protein_coding	zinc finger with KRAB and SCAN domains 3 [Source:HGNC Symbol;Acc:HGNC:13853]
#287508	#N/A	#N/A	#N/A	#N/A	#N/A	4.15967	#N/A	#N/A	#N/A	3.26642	#N/A	#N/A	2.26418	#N/A	#N/A	#N/A	#N/A	#N/A	#N/A	0.488219	#N/A	#N/A	#N/A	#N/A	#N/A	#N/A	#N/A	4	ENSG00000287508		lncRNA	novel transcript, antisense to RORA
NABP2	#N/A	#N/A	#N/A	#N/A	#N/A	1.60919	#N/A	#N/A	#N/A	0.736922	0.8943	#N/A	#N/A	#N/A	#N/A	#N/A	#N/A	#N/A	#N/A	3.81478	#N/A	#N/A	#N/A	#N/A	#N/A	#N/A	#N/A	4	ENSG00000139579	NABP2	protein_coding	nucleic acid binding protein 2 [Source:HGNC Symbol;Acc:HGNC:28412]
EXOSC3	#N/A	#N/A	#N/A	#N/A	#N/A	0.715469	#N/A	#N/A	#N/A	0.342977	#N/A	#N/A	0.429508	#N/A	#N/A	#N/A	#N/A	#N/A	#N/A	6.45041	#N/A	#N/A	#N/A	#N/A	#N/A	#N/A	#N/A	4	ENSG00000107371	EXOSC3	protein_coding	exosome component 3 [Source:HGNC Symbol;Acc:HGNC:17944]
DTX1	#N/A	#N/A	#N/A	#N/A	#N/A	3.26376	#N/A	#N/A	#N/A	2.55924	1.43844	#N/A	1.7926	#N/A	#N/A	#N/A	#N/A	#N/A	#N/A	#N/A	#N/A	#N/A	#N/A	#N/A	#N/A	#N/A	#N/A	4	ENSG00000135144	DTX1	protein_coding	deltex E3 ubiquitin ligase 1 [Source:HGNC Symbol;Acc:HGNC:3060]
TRIAP1	#N/A	#N/A	#N/A	#N/A	#N/A	1.68715	#N/A	#N/A	#N/A	#N/A	#N/A	#N/A	#N/A	0.785128	#N/A	#N/A	#N/A	#N/A	1.31267	3.40819	#N/A	#N/A	#N/A	#N/A	#N/A	#N/A	#N/A	4	ENSG00000170855	TRIAP1	protein_coding	TP53 regulated inhibitor of apoptosis 1 [Source:HGNC Symbol;Acc:HGNC:26937]
ZNF582-DT	#N/A	#N/A	#N/A	#N/A	#N/A	2.92978	#N/A	#N/A	#N/A	1.74337	#N/A	#N/A	1.71308	#N/A	#N/A	#N/A	#N/A	#N/A	#N/A	0.673166	#N/A	#N/A	#N/A	#N/A	#N/A	#N/A	#N/A	4	ENSG00000267454	ZNF582-DT	lncRNA	ZNF582 divergent transcript [Source:HGNC Symbol;Acc:HGNC:25213]
ZNF32-AS3	#N/A	#N/A	#N/A	#N/A	#N/A	5.19327	#N/A	#N/A	#N/A	3.2589	#N/A	#N/A	2.31216	#N/A	#N/A	#N/A	#N/A	#N/A	#N/A	#N/A	#N/A	#N/A	#N/A	0.851837	#N/A	#N/A	#N/A	4	ENSG00000223910	ZNF32-AS3	lncRNA	ZNF32 antisense RNA 3 [Source:HGNC Symbol;Acc:HGNC:23583]
TDP2	#N/A	#N/A	#N/A	#N/A	#N/A	0.652275	#N/A	#N/A	#N/A	#N/A	0.99729	#N/A	#N/A	#N/A	#N/A	#N/A	#N/A	#N/A	0.830035	3.93397	#N/A	#N/A	#N/A	#N/A	#N/A	#N/A	#N/A	4	ENSG00000111802	TDP2	protein_coding	tyrosyl-DNA phosphodiesterase 2 [Source:HGNC Symbol;Acc:HGNC:17768]
GRM3	#N/A	#N/A	#N/A	#N/A	#N/A	3.87303	#N/A	#N/A	#N/A	1.29494	1.46664	#N/A	2.60751	#N/A	#N/A	#N/A	#N/A	#N/A	#N/A	#N/A	#N/A	#N/A	#N/A	#N/A	#N/A	#N/A	#N/A	4	ENSG00000198822	GRM3	protein_coding	glutamate metabotropic receptor 3 [Source:HGNC Symbol;Acc:HGNC:4595]
CHCHD6	#N/A	#N/A	#N/A	#N/A	#N/A	0.709057	#N/A	#N/A	1.50221	#N/A	#N/A	#N/A	0.649942	#N/A	#N/A	#N/A	#N/A	#N/A	#N/A	6.35601	#N/A	#N/A	#N/A	#N/A	#N/A	#N/A	#N/A	4	ENSG00000159685	CHCHD6	protein_coding	coiled-coil-helix-coiled-coil-helix domain containing 6 [Source:HGNC Symbol;Acc:HGNC:28184]
TCF19#137310	#N/A	#N/A	#N/A	#N/A	#N/A	4.51489	#N/A	#N/A	#N/A	0.962581	2.73334	#N/A	4.6383	#N/A	#N/A	#N/A	#N/A	#N/A	#N/A	#N/A	#N/A	#N/A	#N/A	#N/A	#N/A	#N/A	#N/A	4	ENSG00000137310	TCF19	protein_coding	transcription factor 19 [Source:HGNC Symbol;Acc:HGNC:11629]
MCM2	#N/A	#N/A	#N/A	#N/A	#N/A	2.61253	#N/A	#N/A	#N/A	#N/A	#N/A	#N/A	1.95623	#N/A	#N/A	#N/A	#N/A	#N/A	#N/A	0.516751	1.03677	#N/A	#N/A	#N/A	#N/A	#N/A	#N/A	4	ENSG00000073111	MCM2	protein_coding	minichromosome maintenance complex component 2 [Source:HGNC Symbol;Acc:HGNC:6944]
SNTG2#172554	#N/A	#N/A	#N/A	#N/A	#N/A	2.50532	#N/A	#N/A	#N/A	#N/A	#N/A	#N/A	2.86791	#N/A	#N/A	#N/A	#N/A	#N/A	0.472963	0.901873	#N/A	#N/A	#N/A	#N/A	#N/A	#N/A	#N/A	4	ENSG00000172554	SNTG2	protein_coding	syntrophin gamma 2 [Source:HGNC Symbol;Acc:HGNC:13741]
CCNA2	#N/A	#N/A	#N/A	#N/A	#N/A	1.81081	#N/A	#N/A	#N/A	0.813586	#N/A	#N/A	1.49516	#N/A	#N/A	#N/A	#N/A	#N/A	#N/A	2.43562	#N/A	#N/A	#N/A	#N/A	#N/A	#N/A	#N/A	4	ENSG00000145386	CCNA2	protein_coding	cyclin A2 [Source:HGNC Symbol;Acc:HGNC:1578]
#258760	#N/A	#N/A	#N/A	#N/A	#N/A	2.15828	#N/A	0.45616	#N/A	0.897212	#N/A	#N/A	#N/A	#N/A	#N/A	#N/A	#N/A	#N/A	#N/A	0.776309	#N/A	#N/A	#N/A	#N/A	#N/A	#N/A	#N/A	4	ENSG00000258760		lncRNA	novel transcript
CLPP	#N/A	#N/A	#N/A	#N/A	#N/A	0.939725	#N/A	#N/A	#N/A	0.859204	1.11874	#N/A	#N/A	#N/A	#N/A	#N/A	#N/A	#N/A	#N/A	3.56114	#N/A	#N/A	#N/A	#N/A	#N/A	#N/A	#N/A	4	ENSG00000125656	CLPP	protein_coding	caseinolytic mitochondrial matrix peptidase proteolytic subunit [Source:HGNC Symbol;Acc:HGNC:2084]
GPLD1	#N/A	#N/A	#N/A	#N/A	#N/A	1.58336	#N/A	#N/A	#N/A	1.81005	#N/A	#N/A	3.00592	#N/A	#N/A	#N/A	#N/A	#N/A	#N/A	2.84121	#N/A	#N/A	#N/A	#N/A	#N/A	#N/A	#N/A	4	ENSG00000112293	GPLD1	protein_coding	glycosylphosphatidylinositol specific phospholipase D1 [Source:HGNC Symbol;Acc:HGNC:4459]
#274104	#N/A	#N/A	#N/A	#N/A	#N/A	2.51818	#N/A	#N/A	#N/A	1.21876	#N/A	#N/A	2.25225	#N/A	#N/A	#N/A	#N/A	#N/A	#N/A	0.775158	#N/A	#N/A	#N/A	#N/A	#N/A	#N/A	#N/A	4	ENSG00000274104		lncRNA	novel transcript
TMED2-DT	#N/A	#N/A	#N/A	#N/A	#N/A	2.21591	#N/A	#N/A	#N/A	1.21283	#N/A	#N/A	1.59515	#N/A	#N/A	#N/A	#N/A	#N/A	#N/A	1.21268	#N/A	#N/A	#N/A	#N/A	#N/A	#N/A	#N/A	4	ENSG00000247373	TMED2-DT	lncRNA	TMED2 divergent transcript [Source:HGNC Symbol;Acc:HGNC:53346]
PLRG1	#N/A	#N/A	#N/A	#N/A	#N/A	0.794032	#N/A	#N/A	#N/A	#N/A	0.557944	#N/A	#N/A	0.390236	#N/A	#N/A	#N/A	#N/A	#N/A	6.02844	#N/A	#N/A	#N/A	#N/A	#N/A	#N/A	#N/A	4	ENSG00000171566	PLRG1	protein_coding	pleiotropic regulator 1 [Source:HGNC Symbol;Acc:HGNC:9089]
NR2C2AP	#N/A	#N/A	#N/A	#N/A	#N/A	1.58523	#N/A	1.76302	#N/A	1.096	#N/A	#N/A	#N/A	#N/A	#N/A	#N/A	#N/A	#N/A	#N/A	2.83877	#N/A	#N/A	#N/A	#N/A	#N/A	#N/A	#N/A	4	ENSG00000184162	NR2C2AP	protein_coding	nuclear receptor 2C2 associated protein [Source:HGNC Symbol;Acc:HGNC:30763]
C1GALT1C1#171155	#N/A	#N/A	#N/A	#N/A	#N/A	1.52495	1.57158	#N/A	#N/A	#N/A	#N/A	#N/A	#N/A	0.71995	#N/A	#N/A	#N/A	#N/A	#N/A	4.38237	#N/A	#N/A	#N/A	#N/A	#N/A	#N/A	#N/A	4	ENSG00000171155	C1GALT1C1	protein_coding	C1GALT1 specific chaperone 1 [Source:HGNC Symbol;Acc:HGNC:24338]
MZT2A	#N/A	#N/A	#N/A	#N/A	#N/A	1.56942	1.24659	#N/A	#N/A	1.00436	#N/A	#N/A	#N/A	#N/A	#N/A	#N/A	#N/A	#N/A	#N/A	5.90588	#N/A	#N/A	#N/A	#N/A	#N/A	#N/A	#N/A	4	ENSG00000173272	MZT2A	protein_coding	mitotic spindle organizing protein 2A [Source:HGNC Symbol;Acc:HGNC:33187]
PERP	#N/A	#N/A	#N/A	#N/A	#N/A	3.83356	#N/A	#N/A	#N/A	3.08531	#N/A	#N/A	2.77376	#N/A	#N/A	#N/A	#N/A	#N/A	#N/A	0.257758	#N/A	#N/A	#N/A	#N/A	#N/A	#N/A	#N/A	4	ENSG00000112378	PERP	protein_coding	p53 apoptosis effector related to PMP22 [Source:HGNC Symbol;Acc:HGNC:17637]
#250541	#N/A	#N/A	#N/A	#N/A	#N/A	2.3457	#N/A	#N/A	#N/A	3.26615	#N/A	#N/A	3.16413	#N/A	#N/A	#N/A	#N/A	#N/A	#N/A	1.10136	#N/A	#N/A	#N/A	#N/A	#N/A	#N/A	#N/A	4	ENSG00000250541		lncRNA	novel transcript
OSER1-DT	#N/A	#N/A	#N/A	#N/A	#N/A	1.6552	#N/A	#N/A	#N/A	1.14738	#N/A	#N/A	0.926266	#N/A	#N/A	#N/A	#N/A	#N/A	0.839305	#N/A	#N/A	#N/A	#N/A	#N/A	#N/A	#N/A	#N/A	4	ENSG00000223891	OSER1-DT	lncRNA	OSER1 divergent transcript [Source:HGNC Symbol;Acc:HGNC:48585]
#286912	#N/A	#N/A	#N/A	#N/A	#N/A	2.85517	#N/A	#N/A	#N/A	5.4489	#N/A	#N/A	1.47855	#N/A	#N/A	#N/A	#N/A	#N/A	#N/A	0.415305	#N/A	#N/A	#N/A	#N/A	#N/A	#N/A	#N/A	4	ENSG00000286912		lncRNA	novel transcript
FKBP3	#N/A	#N/A	#N/A	#N/A	#N/A	0.599667	1.127	1.16403	#N/A	#N/A	#N/A	#N/A	#N/A	#N/A	#N/A	#N/A	#N/A	#N/A	#N/A	3.96312	#N/A	#N/A	#N/A	#N/A	#N/A	#N/A	#N/A	4	ENSG00000100442	FKBP3	protein_coding	FKBP prolyl isomerase 3 [Source:HGNC Symbol;Acc:HGNC:3719]
ANKEF1	#N/A	#N/A	#N/A	#N/A	#N/A	3.09259	#N/A	#N/A	#N/A	2.30267	#N/A	#N/A	3.94643	#N/A	#N/A	#N/A	#N/A	#N/A	#N/A	0.222421	#N/A	#N/A	#N/A	#N/A	#N/A	#N/A	#N/A	4	ENSG00000132623	ANKEF1	protein_coding	ankyrin repeat and EF-hand domain containing 1 [Source:HGNC Symbol;Acc:HGNC:15803]
FGFBP3	#N/A	#N/A	#N/A	#N/A	#N/A	2.17714	#N/A	#N/A	#N/A	2.00895	#N/A	#N/A	1.37287	#N/A	#N/A	#N/A	#N/A	#N/A	#N/A	1.03389	#N/A	#N/A	#N/A	#N/A	#N/A	#N/A	#N/A	4	ENSG00000174721	FGFBP3	protein_coding	fibroblast growth factor binding protein 3 [Source:HGNC Symbol;Acc:HGNC:23428]
NDUFAF8	#N/A	#N/A	#N/A	#N/A	#N/A	0.652624	1.63628	#N/A	#N/A	0.359777	#N/A	#N/A	#N/A	#N/A	#N/A	#N/A	#N/A	#N/A	#N/A	6.47408	#N/A	#N/A	#N/A	#N/A	#N/A	#N/A	#N/A	4	ENSG00000224877	NDUFAF8	protein_coding	NADH:ubiquinone oxidoreductase complex assembly factor 8 [Source:HGNC Symbol;Acc:HGNC:33551]
RDH16	#N/A	#N/A	#N/A	#N/A	#N/A	4.50794	#N/A	#N/A	#N/A	2.14877	0.571005	#N/A	1.74401	#N/A	#N/A	#N/A	#N/A	#N/A	#N/A	#N/A	#N/A	#N/A	#N/A	#N/A	#N/A	#N/A	#N/A	4	ENSG00000139547	RDH16	protein_coding	retinol dehydrogenase 16 [Source:HGNC Symbol;Acc:HGNC:29674]
CDC45	#N/A	#N/A	#N/A	#N/A	#N/A	4.30556	#N/A	#N/A	#N/A	2.02893	#N/A	#N/A	2.60351	#N/A	#N/A	#N/A	#N/A	#N/A	#N/A	#N/A	1.17232	#N/A	#N/A	#N/A	#N/A	#N/A	#N/A	4	ENSG00000093009	CDC45	protein_coding	cell division cycle 45 [Source:HGNC Symbol;Acc:HGNC:1739]
CACYBP	#N/A	#N/A	#N/A	#N/A	#N/A	0.717289	1.8499	#N/A	1.08337	#N/A	#N/A	#N/A	#N/A	#N/A	#N/A	#N/A	#N/A	#N/A	#N/A	3.29295	#N/A	#N/A	#N/A	#N/A	#N/A	#N/A	#N/A	4	ENSG00000116161	CACYBP	protein_coding	calcyclin binding protein [Source:HGNC Symbol;Acc:HGNC:30423]
ZNF492	#N/A	#N/A	#N/A	#N/A	#N/A	2.30696	#N/A	#N/A	#N/A	1.08781	#N/A	#N/A	2.98085	#N/A	#N/A	#N/A	#N/A	#N/A	#N/A	0.656039	#N/A	#N/A	#N/A	#N/A	#N/A	#N/A	#N/A	4	ENSG00000229676	ZNF492	protein_coding	zinc finger protein 492 [Source:HGNC Symbol;Acc:HGNC:23707]
TXNDC9	#N/A	#N/A	#N/A	#N/A	#N/A	0.735922	1.0598	#N/A	#N/A	#N/A	#N/A	#N/A	#N/A	0.378711	#N/A	#N/A	#N/A	#N/A	#N/A	3.07615	#N/A	#N/A	#N/A	#N/A	#N/A	#N/A	#N/A	4	ENSG00000115514	TXNDC9	protein_coding	thioredoxin domain containing 9 [Source:HGNC Symbol;Acc:HGNC:24110]
NUDT9	#N/A	#N/A	#N/A	#N/A	#N/A	0.772901	1.02358	#N/A	1.34532	#N/A	#N/A	#N/A	#N/A	#N/A	#N/A	#N/A	#N/A	#N/A	#N/A	3.96162	#N/A	#N/A	#N/A	#N/A	#N/A	#N/A	#N/A	4	ENSG00000170502	NUDT9	protein_coding	nudix hydrolase 9 [Source:HGNC Symbol;Acc:HGNC:8056]
TRPC1	#N/A	#N/A	#N/A	#N/A	#N/A	1.62702	#N/A	1.58564	#N/A	#N/A	#N/A	#N/A	0.819477	#N/A	#N/A	#N/A	#N/A	#N/A	#N/A	3.64868	#N/A	#N/A	#N/A	#N/A	#N/A	#N/A	#N/A	4	ENSG00000144935	TRPC1	protein_coding	transient receptor potential cation channel subfamily C member 1 [Source:HGNC Symbol;Acc:HGNC:12333]
#287621	#N/A	#N/A	#N/A	#N/A	#N/A	1.30406	#N/A	#N/A	#N/A	1.32678	#N/A	#N/A	2.96672	#N/A	#N/A	#N/A	#N/A	#N/A	#N/A	3.3051	#N/A	#N/A	#N/A	#N/A	#N/A	#N/A	#N/A	4	ENSG00000287621		lncRNA	novel transcript
SPINK2	#N/A	#N/A	#N/A	#N/A	#N/A	0.546798	#N/A	#N/A	#N/A	#N/A	#N/A	0.0514547	0.474129	#N/A	#N/A	#N/A	#N/A	0.168443	#N/A	#N/A	#N/A	#N/A	#N/A	#N/A	#N/A	#N/A	#N/A	4	ENSG00000128040	SPINK2	protein_coding	serine peptidase inhibitor Kazal type 2 [Source:HGNC Symbol;Acc:HGNC:11245]
JAGN1	#N/A	#N/A	#N/A	#N/A	#N/A	1.27319	1.7291	#N/A	#N/A	#N/A	#N/A	#N/A	#N/A	0.569909	#N/A	#N/A	#N/A	#N/A	#N/A	4.54501	#N/A	#N/A	#N/A	#N/A	#N/A	#N/A	#N/A	4	ENSG00000171135	JAGN1	protein_coding	jagunal homolog 1 [Source:HGNC Symbol;Acc:HGNC:26926]
#263331	#N/A	#N/A	#N/A	#N/A	#N/A	2.38092	#N/A	#N/A	#N/A	1.59474	#N/A	#N/A	2.43123	#N/A	#N/A	#N/A	#N/A	#N/A	#N/A	0.604219	#N/A	#N/A	#N/A	#N/A	#N/A	#N/A	#N/A	4	ENSG00000263331		lncRNA	novel transcript, antisense to DNAH3
LINC00551	#N/A	#N/A	#N/A	#N/A	#N/A	4.03807	#N/A	#N/A	#N/A	0.926162	#N/A	#N/A	2.57135	#N/A	#N/A	#N/A	#N/A	#N/A	#N/A	0.875411	#N/A	#N/A	#N/A	#N/A	#N/A	#N/A	#N/A	4	ENSG00000272274	LINC00551	lncRNA	long intergenic non-protein coding RNA 551 [Source:HGNC Symbol;Acc:HGNC:43691]
C1orf100	#N/A	#N/A	#N/A	#N/A	#N/A	1.71026	1.25448	#N/A	#N/A	#N/A	#N/A	#N/A	3.16061	#N/A	#N/A	#N/A	#N/A	#N/A	#N/A	1.91008	#N/A	#N/A	#N/A	#N/A	#N/A	#N/A	#N/A	4	ENSG00000173728	C1orf100	protein_coding	chromosome 1 open reading frame 100 [Source:HGNC Symbol;Acc:HGNC:30435]
LSM6	#N/A	#N/A	#N/A	#N/A	#N/A	0.74819	1.19549	#N/A	#N/A	#N/A	#N/A	#N/A	#N/A	#N/A	#N/A	#N/A	#N/A	0.702408	#N/A	6.56682	#N/A	#N/A	#N/A	#N/A	#N/A	#N/A	#N/A	4	ENSG00000164167	LSM6	protein_coding	LSM6 homolog, U6 small nuclear RNA and mRNA degradation associated [Source:HGNC Symbol;Acc:HGNC:17017]
THYN1	#N/A	#N/A	#N/A	#N/A	#N/A	1.27688	1.67172	2.13662	#N/A	#N/A	#N/A	#N/A	#N/A	#N/A	#N/A	#N/A	#N/A	#N/A	#N/A	4.21807	#N/A	#N/A	#N/A	#N/A	#N/A	#N/A	#N/A	4	ENSG00000151500	THYN1	protein_coding	thymocyte nuclear protein 1 [Source:HGNC Symbol;Acc:HGNC:29560]
TRUB1	#N/A	#N/A	#N/A	#N/A	#N/A	0.947709	#N/A	#N/A	#N/A	0.673926	#N/A	#N/A	0.673358	#N/A	#N/A	#N/A	#N/A	#N/A	#N/A	5.30178	#N/A	#N/A	#N/A	#N/A	#N/A	#N/A	#N/A	4	ENSG00000165832	TRUB1	protein_coding	TruB pseudouridine synthase family member 1 [Source:HGNC Symbol;Acc:HGNC:16060]
VSIG1	#N/A	#N/A	#N/A	#N/A	#N/A	1.62594	#N/A	#N/A	#N/A	1.19215	#N/A	#N/A	1.09885	#N/A	#N/A	#N/A	#N/A	#N/A	#N/A	0.695479	#N/A	#N/A	#N/A	#N/A	#N/A	#N/A	#N/A	4	ENSG00000101842	VSIG1	protein_coding	V-set and immunoglobulin domain containing 1 [Source:HGNC Symbol;Acc:HGNC:28675]
LTB#227507	#N/A	#N/A	#N/A	#N/A	#N/A	3.4978	2.00761	#N/A	3.95254	#N/A	#N/A	#N/A	#N/A	#N/A	#N/A	#N/A	#N/A	#N/A	#N/A	4.93192	#N/A	#N/A	#N/A	#N/A	#N/A	#N/A	#N/A	4	ENSG00000227507	LTB	protein_coding	lymphotoxin beta [Source:HGNC Symbol;Acc:HGNC:6711]
#249388	#N/A	#N/A	#N/A	#N/A	#N/A	3.59707	#N/A	#N/A	#N/A	4.34049	1.09379	#N/A	3.0359	#N/A	#N/A	#N/A	#N/A	#N/A	#N/A	#N/A	#N/A	#N/A	#N/A	#N/A	#N/A	#N/A	#N/A	4	ENSG00000249388		lncRNA	novel transcript
GLOD4	#N/A	#N/A	#N/A	#N/A	#N/A	0.682627	#N/A	1.19413	#N/A	#N/A	#N/A	#N/A	#N/A	#N/A	#N/A	#N/A	#N/A	#N/A	0.905492	3.6998	#N/A	#N/A	#N/A	#N/A	#N/A	#N/A	#N/A	4	ENSG00000167699	GLOD4	protein_coding	glyoxalase domain containing 4 [Source:HGNC Symbol;Acc:HGNC:14111]
#286757	#N/A	#N/A	#N/A	#N/A	#N/A	1.59	1.49323	#N/A	#N/A	#N/A	#N/A	#N/A	2.54353	#N/A	#N/A	#N/A	#N/A	#N/A	#N/A	3.67154	#N/A	#N/A	#N/A	#N/A	#N/A	#N/A	#N/A	4	ENSG00000286757		lncRNA	novel transcript, antisense to CLYBL
KARS1	#N/A	#N/A	#N/A	#N/A	#N/A	0.461749	1.26545	1.17966	#N/A	#N/A	#N/A	#N/A	#N/A	#N/A	#N/A	#N/A	#N/A	#N/A	#N/A	5.57841	#N/A	#N/A	#N/A	#N/A	#N/A	#N/A	#N/A	4	ENSG00000065427	KARS1	protein_coding	lysyl-tRNA synthetase 1 [Source:HGNC Symbol;Acc:HGNC:6215]
PLEKHJ1	#N/A	#N/A	#N/A	#N/A	#N/A	0.756594	#N/A	#N/A	#N/A	#N/A	#N/A	#N/A	#N/A	0.540024	#N/A	#N/A	#N/A	#N/A	#N/A	4.85245	0.343512	#N/A	#N/A	#N/A	#N/A	#N/A	#N/A	4	ENSG00000104886	PLEKHJ1	protein_coding	pleckstrin homology domain containing J1 [Source:HGNC Symbol;Acc:HGNC:18211]
R3HCC1	#N/A	#N/A	#N/A	#N/A	#N/A	0.984659	#N/A	#N/A	#N/A	0.546517	0.711308	#N/A	#N/A	#N/A	#N/A	#N/A	#N/A	#N/A	#N/A	4.69852	#N/A	#N/A	#N/A	#N/A	#N/A	#N/A	#N/A	4	ENSG00000104679	R3HCC1	protein_coding	R3H domain and coiled-coil containing 1 [Source:HGNC Symbol;Acc:HGNC:27329]
#255670	#N/A	#N/A	#N/A	#N/A	#N/A	1.28169	#N/A	#N/A	#N/A	0.924833	#N/A	#N/A	1.36061	#N/A	#N/A	#N/A	#N/A	#N/A	#N/A	4.39932	#N/A	#N/A	#N/A	#N/A	#N/A	#N/A	#N/A	4	ENSG00000255670		lncRNA	novel transcript
CLYBL	#N/A	#N/A	#N/A	#N/A	#N/A	0.396245	0.652252	#N/A	#N/A	#N/A	#N/A	#N/A	0.467234	#N/A	#N/A	#N/A	#N/A	#N/A	#N/A	6.00363	#N/A	#N/A	#N/A	#N/A	#N/A	#N/A	#N/A	4	ENSG00000125246	CLYBL	protein_coding	citramalyl-CoA lyase [Source:HGNC Symbol;Acc:HGNC:18355]
#241449	#N/A	#N/A	#N/A	#N/A	#N/A	2.05793	#N/A	#N/A	#N/A	2.2886	#N/A	#N/A	3.53535	#N/A	#N/A	#N/A	#N/A	#N/A	#N/A	0.929421	#N/A	#N/A	#N/A	#N/A	#N/A	#N/A	#N/A	4	ENSG00000241449		lncRNA	novel transcript
FAM167B	#N/A	#N/A	#N/A	#N/A	#N/A	3.45904	#N/A	#N/A	#N/A	1.87297	1.02295	#N/A	4.4623	#N/A	#N/A	#N/A	#N/A	#N/A	#N/A	#N/A	#N/A	#N/A	#N/A	#N/A	#N/A	#N/A	#N/A	4	ENSG00000183615	FAM167B	protein_coding	family with sequence similarity 167 member B [Source:HGNC Symbol;Acc:HGNC:28133]
UST-AS1	#N/A	#N/A	#N/A	#N/A	#N/A	2.726	#N/A	#N/A	#N/A	#N/A	#N/A	#N/A	2.42338	#N/A	#N/A	#N/A	#N/A	#N/A	0.185235	#N/A	#N/A	#N/A	#N/A	#N/A	0.912538	#N/A	#N/A	4	ENSG00000227660	UST-AS1	lncRNA	UST antisense RNA 1 [Source:HGNC Symbol;Acc:HGNC:40802]
#261799	#N/A	#N/A	#N/A	#N/A	#N/A	1.03585	#N/A	#N/A	#N/A	1.37396	#N/A	#N/A	#N/A	0.615114	#N/A	#N/A	#N/A	#N/A	#N/A	4.30244	#N/A	#N/A	#N/A	#N/A	#N/A	#N/A	#N/A	4	ENSG00000261799		lncRNA	novel transcript
BLK#136573	#N/A	#N/A	#N/A	#N/A	#N/A	2.44022	#N/A	#N/A	0.57986	1.22866	#N/A	#N/A	#N/A	#N/A	#N/A	#N/A	#N/A	#N/A	#N/A	0.596419	#N/A	#N/A	#N/A	#N/A	#N/A	#N/A	#N/A	4	ENSG00000136573	BLK	protein_coding	BLK proto-oncogene, Src family tyrosine kinase [Source:HGNC Symbol;Acc:HGNC:1057]
#258170	#N/A	#N/A	#N/A	#N/A	#N/A	2.8509	#N/A	#N/A	#N/A	1.19346	#N/A	#N/A	2.65986	#N/A	#N/A	#N/A	#N/A	#N/A	#N/A	#N/A	#N/A	#N/A	#N/A	#N/A	0.422151	#N/A	#N/A	4	ENSG00000258170		lncRNA	novel transcript
H4C8	#N/A	#N/A	#N/A	#N/A	#N/A	2.08134	2.87607	#N/A	#N/A	1.10894	1.68748	#N/A	#N/A	#N/A	#N/A	#N/A	#N/A	#N/A	#N/A	#N/A	#N/A	#N/A	#N/A	#N/A	#N/A	#N/A	#N/A	4	ENSG00000158406	H4C8	protein_coding	H4 clustered histone 8 [Source:HGNC Symbol;Acc:HGNC:4788]
TYMS	#N/A	#N/A	#N/A	#N/A	#N/A	3.85117	#N/A	#N/A	#N/A	2.54146	#N/A	#N/A	4.136	#N/A	#N/A	#N/A	#N/A	#N/A	#N/A	0.545444	#N/A	#N/A	#N/A	#N/A	#N/A	#N/A	#N/A	4	ENSG00000176890	TYMS	protein_coding	thymidylate synthetase [Source:HGNC Symbol;Acc:HGNC:12441]
FSBP	#N/A	#N/A	#N/A	#N/A	#N/A	2.46375	#N/A	#N/A	#N/A	1.73168	0.62736	#N/A	0.966374	#N/A	#N/A	#N/A	#N/A	#N/A	#N/A	#N/A	#N/A	#N/A	#N/A	#N/A	#N/A	#N/A	#N/A	4	ENSG00000265817	FSBP	protein_coding	fibrinogen silencer binding protein [Source:HGNC Symbol;Acc:HGNC:43653]
#269226	#N/A	#N/A	#N/A	#N/A	#N/A	2.80525	#N/A	#N/A	#N/A	3.28864	#N/A	#N/A	1.91504	#N/A	#N/A	#N/A	#N/A	#N/A	#N/A	0.209053	#N/A	#N/A	#N/A	#N/A	#N/A	#N/A	#N/A	4	ENSG00000269226		protein_coding	thymosin beta 15B [Source:NCBI gene (formerly Entrezgene);Acc:286527]
#234848	#N/A	#N/A	#N/A	#N/A	#N/A	2.04968	#N/A	#N/A	#N/A	1.95382	#N/A	#N/A	2.5751	#N/A	#N/A	#N/A	#N/A	#N/A	#N/A	0.709744	#N/A	#N/A	#N/A	#N/A	#N/A	#N/A	#N/A	4	ENSG00000234848		lncRNA	novel transcript, antisense to ZNF709
PIH1D1	#N/A	#N/A	#N/A	#N/A	#N/A	0.562793	1.51497	#N/A	#N/A	#N/A	0.676358	#N/A	#N/A	#N/A	#N/A	#N/A	#N/A	#N/A	#N/A	2.26306	#N/A	#N/A	#N/A	#N/A	#N/A	#N/A	#N/A	4	ENSG00000104872	PIH1D1	protein_coding	PIH1 domain containing 1 [Source:HGNC Symbol;Acc:HGNC:26075]
RAD1	#N/A	#N/A	#N/A	#N/A	#N/A	0.68003	#N/A	#N/A	#N/A	#N/A	#N/A	#N/A	0.414786	#N/A	#N/A	#N/A	#N/A	#N/A	0.882752	6.21369	#N/A	#N/A	#N/A	#N/A	#N/A	#N/A	#N/A	4	ENSG00000113456	RAD1	protein_coding	RAD1 checkpoint DNA exonuclease [Source:HGNC Symbol;Acc:HGNC:9806]
COMMD3	#N/A	#N/A	#N/A	#N/A	#N/A	0.625021	1.44425	#N/A	#N/A	#N/A	#N/A	#N/A	#N/A	0.351966	#N/A	#N/A	#N/A	#N/A	#N/A	6.91135	#N/A	#N/A	#N/A	#N/A	#N/A	#N/A	#N/A	4	ENSG00000148444	COMMD3	protein_coding	COMM domain containing 3 [Source:HGNC Symbol;Acc:HGNC:23332]
SEM1	#N/A	#N/A	#N/A	#N/A	#N/A	0.564571	1.11165	#N/A	#N/A	0.461769	#N/A	#N/A	#N/A	#N/A	#N/A	#N/A	#N/A	#N/A	#N/A	5.85429	#N/A	#N/A	#N/A	#N/A	#N/A	#N/A	#N/A	4	ENSG00000127922	SEM1	protein_coding	SEM1 26S proteasome subunit [Source:HGNC Symbol;Acc:HGNC:10845]
ZNF610	#N/A	#N/A	#N/A	#N/A	#N/A	2.53435	#N/A	#N/A	#N/A	1.28504	#N/A	#N/A	1.07224	#N/A	#N/A	#N/A	#N/A	#N/A	#N/A	0.39607	#N/A	#N/A	#N/A	#N/A	#N/A	#N/A	#N/A	4	ENSG00000167554	ZNF610	protein_coding	zinc finger protein 610 [Source:HGNC Symbol;Acc:HGNC:26687]
SYNGAP1-AS1	#N/A	#N/A	#N/A	#N/A	#N/A	1.02616	#N/A	#N/A	#N/A	1.23715	#N/A	#N/A	1.38693	#N/A	#N/A	#N/A	#N/A	#N/A	#N/A	4.17809	#N/A	#N/A	#N/A	#N/A	#N/A	#N/A	#N/A	4	ENSG00000274259	SYNGAP1-AS1	lncRNA	SYNGAP1 antisense RNA 1 [Source:HGNC Symbol;Acc:HGNC:53831]
MYL6B	#N/A	#N/A	#N/A	#N/A	#N/A	1.13594	#N/A	#N/A	#N/A	1.46905	#N/A	#N/A	0.801332	#N/A	#N/A	#N/A	#N/A	#N/A	#N/A	1.95168	#N/A	#N/A	#N/A	#N/A	#N/A	#N/A	#N/A	4	ENSG00000196465	MYL6B	protein_coding	myosin light chain 6B [Source:HGNC Symbol;Acc:HGNC:29823]
DKK3	#N/A	#N/A	#N/A	#N/A	#N/A	1.78521	#N/A	#N/A	#N/A	1.00529	#N/A	#N/A	3.01865	#N/A	#N/A	#N/A	#N/A	#N/A	#N/A	1.21975	#N/A	#N/A	#N/A	#N/A	#N/A	#N/A	#N/A	4	ENSG00000050165	DKK3	protein_coding	dickkopf WNT signaling pathway inhibitor 3 [Source:HGNC Symbol;Acc:HGNC:2893]
#286364	#N/A	#N/A	#N/A	#N/A	#N/A	2.58946	#N/A	#N/A	#N/A	3.84476	1.74004	#N/A	2.87487	#N/A	#N/A	#N/A	#N/A	#N/A	#N/A	#N/A	#N/A	#N/A	#N/A	#N/A	#N/A	#N/A	#N/A	4	ENSG00000286364		lncRNA	novel transcript
CDKL3	#N/A	#N/A	#N/A	#N/A	#N/A	0.649846	#N/A	#N/A	#N/A	0.8966	#N/A	#N/A	0.987793	#N/A	#N/A	#N/A	#N/A	#N/A	#N/A	6.00359	#N/A	#N/A	#N/A	#N/A	#N/A	#N/A	#N/A	4	ENSG00000006837	CDKL3	protein_coding	cyclin dependent kinase like 3 [Source:HGNC Symbol;Acc:HGNC:15483]
#286089	#N/A	#N/A	#N/A	#N/A	#N/A	1.73581	#N/A	#N/A	#N/A	1.08832	#N/A	#N/A	1.50391	#N/A	#N/A	#N/A	#N/A	#N/A	#N/A	1.20286	#N/A	#N/A	#N/A	#N/A	#N/A	#N/A	#N/A	4	ENSG00000286089		lncRNA	novel transcript
THAP5	#N/A	#N/A	#N/A	#N/A	#N/A	1.30387	#N/A	2.08163	#N/A	#N/A	0.771951	#N/A	#N/A	#N/A	#N/A	#N/A	#N/A	#N/A	#N/A	2.03695	#N/A	#N/A	#N/A	#N/A	#N/A	#N/A	#N/A	4	ENSG00000177683	THAP5	protein_coding	THAP domain containing 5 [Source:HGNC Symbol;Acc:HGNC:23188]
NLRP6	#N/A	#N/A	#N/A	#N/A	#N/A	2.22209	#N/A	#N/A	#N/A	#N/A	2.06953	#N/A	#N/A	#N/A	#N/A	#N/A	#N/A	0.521447	#N/A	0.498588	#N/A	#N/A	#N/A	#N/A	#N/A	#N/A	#N/A	4	ENSG00000174885	NLRP6	protein_coding	NLR family pyrin domain containing 6 [Source:HGNC Symbol;Acc:HGNC:22944]
#276007	#N/A	#N/A	#N/A	#N/A	#N/A	1.74829	#N/A	#N/A	#N/A	1.08564	#N/A	#N/A	1.97049	#N/A	#N/A	#N/A	#N/A	#N/A	#N/A	1.06764	#N/A	#N/A	#N/A	#N/A	#N/A	#N/A	#N/A	4	ENSG00000276007		lncRNA	novel transcript, antisense WWOX
PRUNE1	#N/A	#N/A	#N/A	#N/A	#N/A	0.823908	#N/A	#N/A	#N/A	0.467129	0.754816	#N/A	0.735563	#N/A	#N/A	#N/A	#N/A	#N/A	#N/A	#N/A	#N/A	#N/A	#N/A	#N/A	#N/A	#N/A	#N/A	4	ENSG00000143363	PRUNE1	protein_coding	prune exopolyphosphatase 1 [Source:HGNC Symbol;Acc:HGNC:13420]
UQCC3	#N/A	#N/A	#N/A	#N/A	#N/A	1.38309	#N/A	2.03803	#N/A	#N/A	#N/A	#N/A	#N/A	0.667736	#N/A	#N/A	#N/A	#N/A	#N/A	4.42033	#N/A	#N/A	#N/A	#N/A	#N/A	#N/A	#N/A	4	ENSG00000204922	UQCC3	protein_coding	ubiquinol-cytochrome c reductase complex assembly factor 3 [Source:HGNC Symbol;Acc:HGNC:34399]
KRT10-AS1	#N/A	#N/A	#N/A	#N/A	#N/A	1.84101	#N/A	#N/A	#N/A	#N/A	2.11815	#N/A	#N/A	#N/A	#N/A	#N/A	#N/A	1.37852	#N/A	1.06201	#N/A	#N/A	#N/A	#N/A	#N/A	#N/A	#N/A	4	ENSG00000167920	KRT10-AS1	lncRNA	KRT10 antisense RNA 1 [Source:HGNC Symbol;Acc:HGNC:28305]
CTHRC1	#N/A	#N/A	#N/A	#N/A	#N/A	1.80134	#N/A	#N/A	#N/A	#N/A	#N/A	#N/A	2.83842	#N/A	#N/A	#N/A	#N/A	#N/A	#N/A	2.00214	#N/A	#N/A	#N/A	#N/A	1.2936	#N/A	#N/A	4	ENSG00000164932	CTHRC1	protein_coding	collagen triple helix repeat containing 1 [Source:HGNC Symbol;Acc:HGNC:18831]
SRSF1	#N/A	#N/A	#N/A	#N/A	#N/A	0.386723	0.84339	#N/A	#N/A	0.390093	#N/A	#N/A	#N/A	#N/A	#N/A	#N/A	#N/A	#N/A	#N/A	4.98184	#N/A	#N/A	#N/A	#N/A	#N/A	#N/A	#N/A	4	ENSG00000136450	SRSF1	protein_coding	serine and arginine rich splicing factor 1 [Source:HGNC Symbol;Acc:HGNC:10780]
LINC02615	#N/A	#N/A	#N/A	#N/A	#N/A	0.892055	1.70613	#N/A	#N/A	#N/A	#N/A	#N/A	1.11431	#N/A	#N/A	#N/A	#N/A	#N/A	#N/A	1.98721	#N/A	#N/A	#N/A	#N/A	#N/A	#N/A	#N/A	4	ENSG00000251432	LINC02615	lncRNA	long intergenic non-protein coding RNA 2615 [Source:HGNC Symbol;Acc:HGNC:53402]
CD79B	#N/A	#N/A	#N/A	#N/A	#N/A	1.67628	#N/A	0.260574	#N/A	#N/A	#N/A	#N/A	#N/A	#N/A	#N/A	#N/A	#N/A	#N/A	#N/A	0.376482	#N/A	#N/A	2.59559	#N/A	#N/A	#N/A	#N/A	4	ENSG00000007312	CD79B	protein_coding	CD79b molecule [Source:HGNC Symbol;Acc:HGNC:1699]
#272335	#N/A	#N/A	#N/A	#N/A	#N/A	1.74131	#N/A	#N/A	#N/A	1.92039	#N/A	#N/A	0.961491	#N/A	#N/A	#N/A	#N/A	#N/A	#N/A	0.900217	#N/A	#N/A	#N/A	#N/A	#N/A	#N/A	#N/A	4	ENSG00000272335		lncRNA	novel transcript
OLMALINC	#N/A	#N/A	#N/A	#N/A	#N/A	1.46751	#N/A	#N/A	#N/A	1.95766	#N/A	#N/A	2.78282	#N/A	#N/A	#N/A	#N/A	#N/A	#N/A	1.60383	#N/A	#N/A	#N/A	#N/A	#N/A	#N/A	#N/A	4	ENSG00000235823	OLMALINC	lncRNA	oligodendrocyte maturation-associated long intergenic non-coding RNA [Source:HGNC Symbol;Acc:HGNC:28060]
HHLA3	#N/A	#N/A	#N/A	#N/A	#N/A	1.86944	#N/A	#N/A	#N/A	1.43358	1.36562	#N/A	#N/A	#N/A	#N/A	#N/A	#N/A	#N/A	#N/A	0.724304	#N/A	#N/A	#N/A	#N/A	#N/A	#N/A	#N/A	4	ENSG00000197568	HHLA3	lncRNA	HERV-H LTR-associating 3 [Source:HGNC Symbol;Acc:HGNC:4906]
DHFR2	#N/A	#N/A	#N/A	#N/A	#N/A	1.66295	#N/A	2.56221	#N/A	#N/A	#N/A	#N/A	0.936084	#N/A	#N/A	#N/A	#N/A	#N/A	#N/A	2.33405	#N/A	#N/A	#N/A	#N/A	#N/A	#N/A	#N/A	4	ENSG00000178700	DHFR2	protein_coding	dihydrofolate reductase 2 [Source:HGNC Symbol;Acc:HGNC:27309]
PRPS1	#N/A	#N/A	#N/A	#N/A	#N/A	0.931871	1.8769	#N/A	2.16926	#N/A	#N/A	#N/A	#N/A	#N/A	#N/A	#N/A	#N/A	#N/A	#N/A	3.45674	#N/A	#N/A	#N/A	#N/A	#N/A	#N/A	#N/A	4	ENSG00000147224	PRPS1	protein_coding	phosphoribosyl pyrophosphate synthetase 1 [Source:HGNC Symbol;Acc:HGNC:9462]
LIAS	#N/A	#N/A	#N/A	#N/A	#N/A	0.642507	1.00494	1.12852	#N/A	#N/A	#N/A	#N/A	#N/A	#N/A	#N/A	#N/A	#N/A	#N/A	#N/A	5.74326	#N/A	#N/A	#N/A	#N/A	#N/A	#N/A	#N/A	4	ENSG00000121897	LIAS	protein_coding	lipoic acid synthetase [Source:HGNC Symbol;Acc:HGNC:16429]
PXDN	#N/A	#N/A	#N/A	#N/A	#N/A	0.187479	#N/A	#N/A	#N/A	0.152578	0.153685	#N/A	0.174351	#N/A	#N/A	#N/A	#N/A	#N/A	#N/A	#N/A	#N/A	#N/A	#N/A	#N/A	#N/A	#N/A	#N/A	4	ENSG00000130508	PXDN	protein_coding	peroxidasin [Source:HGNC Symbol;Acc:HGNC:14966]
GRPEL2	#N/A	#N/A	#N/A	#N/A	#N/A	1.32699	#N/A	1.31473	#N/A	#N/A	#N/A	#N/A	0.825316	#N/A	#N/A	#N/A	#N/A	#N/A	#N/A	2.57037	#N/A	#N/A	#N/A	#N/A	#N/A	#N/A	#N/A	4	ENSG00000164284	GRPEL2	protein_coding	GrpE like 2, mitochondrial [Source:HGNC Symbol;Acc:HGNC:21060]
ARV1	#N/A	#N/A	#N/A	#N/A	#N/A	1.45825	#N/A	#N/A	1.76067	#N/A	#N/A	#N/A	#N/A	0.671891	#N/A	#N/A	#N/A	#N/A	#N/A	4.63491	#N/A	#N/A	#N/A	#N/A	#N/A	#N/A	#N/A	4	ENSG00000173409	ARV1	protein_coding	ARV1 homolog, fatty acid homeostasis modulator [Source:HGNC Symbol;Acc:HGNC:29561]
ADAM23	#N/A	#N/A	#N/A	#N/A	#N/A	2.08133	#N/A	#N/A	#N/A	1.73837	#N/A	#N/A	1.87781	#N/A	#N/A	#N/A	#N/A	#N/A	#N/A	0.221171	#N/A	#N/A	#N/A	#N/A	#N/A	#N/A	#N/A	4	ENSG00000114948	ADAM23	protein_coding	ADAM metallopeptidase domain 23 [Source:HGNC Symbol;Acc:HGNC:202]
#287789	#N/A	#N/A	#N/A	#N/A	#N/A	2.5875	#N/A	#N/A	#N/A	4.0359	#N/A	#N/A	4.11052	#N/A	#N/A	#N/A	#N/A	#N/A	#N/A	#N/A	#N/A	#N/A	#N/A	#N/A	0.605981	#N/A	#N/A	4	ENSG00000287789		lncRNA	novel transcript, antisense to BACH2
ZNF181	#N/A	#N/A	#N/A	#N/A	#N/A	1.16589	#N/A	#N/A	#N/A	0.909436	#N/A	#N/A	0.775106	#N/A	#N/A	#N/A	#N/A	#N/A	#N/A	3.16162	#N/A	#N/A	#N/A	#N/A	#N/A	#N/A	#N/A	4	ENSG00000197841	ZNF181	protein_coding	zinc finger protein 181 [Source:HGNC Symbol;Acc:HGNC:12971]
DNAH7	#N/A	#N/A	#N/A	#N/A	#N/A	1.13714	#N/A	#N/A	#N/A	1.67051	#N/A	#N/A	2.31855	#N/A	#N/A	#N/A	#N/A	#N/A	#N/A	3.39922	#N/A	#N/A	#N/A	#N/A	#N/A	#N/A	#N/A	4	ENSG00000118997	DNAH7	protein_coding	dynein axonemal heavy chain 7 [Source:HGNC Symbol;Acc:HGNC:18661]
TRIM52-AS1	#N/A	#N/A	#N/A	#N/A	#N/A	1.1674	#N/A	#N/A	#N/A	0.684931	0.898505	#N/A	#N/A	#N/A	#N/A	#N/A	#N/A	#N/A	#N/A	4.18349	#N/A	#N/A	#N/A	#N/A	#N/A	#N/A	#N/A	4	ENSG00000248275	TRIM52-AS1	lncRNA	TRIM52 antisense RNA 1 (head to head) [Source:HGNC Symbol;Acc:HGNC:49006]
VMAC	#N/A	#N/A	#N/A	#N/A	#N/A	0.773148	#N/A	1.9918	#N/A	#N/A	#N/A	#N/A	0.663618	#N/A	#N/A	#N/A	#N/A	#N/A	#N/A	4.76499	#N/A	#N/A	#N/A	#N/A	#N/A	#N/A	#N/A	4	ENSG00000187650	VMAC	protein_coding	vimentin type intermediate filament associated coiled-coil protein [Source:HGNC Symbol;Acc:HGNC:33803]
#264808	#N/A	#N/A	#N/A	#N/A	#N/A	1.88263	#N/A	#N/A	#N/A	2.13615	#N/A	#N/A	2.13922	0.941919	#N/A	#N/A	#N/A	#N/A	#N/A	#N/A	#N/A	#N/A	#N/A	#N/A	#N/A	#N/A	#N/A	4	ENSG00000264808		lncRNA	novel transcript, antisense to TAOK1
WBP1	#N/A	#N/A	#N/A	#N/A	#N/A	0.641091	1.09013	#N/A	#N/A	0.846248	#N/A	#N/A	#N/A	#N/A	#N/A	#N/A	#N/A	#N/A	#N/A	1.76946	#N/A	#N/A	#N/A	#N/A	#N/A	#N/A	#N/A	4	ENSG00000239779	WBP1	protein_coding	WW domain binding protein 1 [Source:HGNC Symbol;Acc:HGNC:12737]
#286607	#N/A	#N/A	#N/A	#N/A	#N/A	2.44233	#N/A	#N/A	#N/A	#N/A	0.958526	#N/A	4.34693	#N/A	#N/A	#N/A	#N/A	#N/A	#N/A	#N/A	#N/A	#N/A	#N/A	#N/A	0.563703	#N/A	#N/A	4	ENSG00000286607		lncRNA	novel transcript
COQ6	#N/A	#N/A	#N/A	#N/A	#N/A	0.785903	1.49408	#N/A	#N/A	#N/A	#N/A	#N/A	0.780216	#N/A	#N/A	#N/A	#N/A	#N/A	#N/A	4.99242	#N/A	#N/A	#N/A	#N/A	#N/A	#N/A	#N/A	4	ENSG00000119723	COQ6	protein_coding	coenzyme Q6, monooxygenase [Source:HGNC Symbol;Acc:HGNC:20233]
RRP8	#N/A	#N/A	#N/A	#N/A	#N/A	0.658627	#N/A	#N/A	#N/A	0.399251	#N/A	#N/A	#N/A	#N/A	#N/A	#N/A	#N/A	#N/A	0.865017	5.64812	#N/A	#N/A	#N/A	#N/A	#N/A	#N/A	#N/A	4	ENSG00000132275	RRP8	protein_coding	ribosomal RNA processing 8 [Source:HGNC Symbol;Acc:HGNC:29030]
ITGA2	#N/A	#N/A	#N/A	#N/A	#N/A	2.539	#N/A	#N/A	#N/A	4.36412	#N/A	#N/A	1.94894	#N/A	#N/A	#N/A	#N/A	#N/A	#N/A	0.187136	#N/A	#N/A	#N/A	#N/A	#N/A	#N/A	#N/A	4	ENSG00000164171	ITGA2	protein_coding	integrin subunit alpha 2 [Source:HGNC Symbol;Acc:HGNC:6137]
ZNF232-AS1	#N/A	#N/A	#N/A	#N/A	#N/A	2.25569	#N/A	#N/A	#N/A	1.56842	#N/A	#N/A	#N/A	1.49615	#N/A	#N/A	#N/A	#N/A	#N/A	0.195514	#N/A	#N/A	#N/A	#N/A	#N/A	#N/A	#N/A	4	ENSG00000234327	ZNF232-AS1	lncRNA	ZNF232 antisense RNA 1 [Source:HGNC Symbol;Acc:HGNC:40623]
MRNIP#161010	#N/A	#N/A	#N/A	#N/A	#N/A	0.539531	#N/A	#N/A	#N/A	#N/A	0.568268	#N/A	0.946119	#N/A	#N/A	#N/A	#N/A	#N/A	#N/A	6.18821	#N/A	#N/A	#N/A	#N/A	#N/A	#N/A	#N/A	4	ENSG00000161010	MRNIP	protein_coding	MRN complex interacting protein [Source:HGNC Symbol;Acc:HGNC:30817]
POLR3K	#N/A	#N/A	#N/A	#N/A	#N/A	1.48794	#N/A	#N/A	#N/A	#N/A	#N/A	#N/A	#N/A	0.625975	#N/A	#N/A	#N/A	#N/A	#N/A	4.02839	0.401	#N/A	#N/A	#N/A	#N/A	#N/A	#N/A	4	ENSG00000161980	POLR3K	protein_coding	RNA polymerase III subunit K [Source:HGNC Symbol;Acc:HGNC:14121]
C6orf226	#N/A	#N/A	#N/A	#N/A	#N/A	1.45611	1.4909	#N/A	#N/A	#N/A	#N/A	#N/A	#N/A	0.596344	#N/A	#N/A	#N/A	#N/A	#N/A	4.2018	#N/A	#N/A	#N/A	#N/A	#N/A	#N/A	#N/A	4	ENSG00000221821	C6orf226	protein_coding	chromosome 6 open reading frame 226 [Source:HGNC Symbol;Acc:HGNC:34431]
#287404	#N/A	#N/A	#N/A	#N/A	#N/A	2.53837	#N/A	#N/A	#N/A	1.88522	#N/A	#N/A	3.6406	#N/A	#N/A	#N/A	#N/A	#N/A	#N/A	#N/A	#N/A	#N/A	#N/A	#N/A	0.913741	#N/A	#N/A	4	ENSG00000287404		lncRNA	novel transcript
KLC2	#N/A	#N/A	#N/A	#N/A	#N/A	1.02689	#N/A	#N/A	#N/A	1.39082	#N/A	#N/A	1.28254	#N/A	#N/A	#N/A	#N/A	#N/A	#N/A	3.74049	#N/A	#N/A	#N/A	#N/A	#N/A	#N/A	#N/A	4	ENSG00000174996	KLC2	protein_coding	kinesin light chain 2 [Source:HGNC Symbol;Acc:HGNC:20716]
#241219	#N/A	#N/A	#N/A	#N/A	#N/A	2.17442	#N/A	#N/A	#N/A	1.45544	0.646893	#N/A	1.58948	#N/A	#N/A	#N/A	#N/A	#N/A	#N/A	#N/A	#N/A	#N/A	#N/A	#N/A	#N/A	#N/A	#N/A	4	ENSG00000241219		lncRNA	novel transcript
#241884	#N/A	#N/A	#N/A	#N/A	#N/A	0.739428	#N/A	#N/A	#N/A	0.574387	#N/A	#N/A	0.452133	#N/A	#N/A	#N/A	#N/A	#N/A	#N/A	#N/A	#N/A	#N/A	#N/A	0.512554	#N/A	#N/A	#N/A	4	ENSG00000241884		lncRNA	novel transcript
ZNF71	#N/A	#N/A	#N/A	#N/A	#N/A	1.2971	#N/A	#N/A	1.16181	#N/A	1.44729	#N/A	#N/A	#N/A	#N/A	#N/A	#N/A	#N/A	#N/A	2.91728	#N/A	#N/A	#N/A	#N/A	#N/A	#N/A	#N/A	4	ENSG00000197951	ZNF71	protein_coding	zinc finger protein 71 [Source:HGNC Symbol;Acc:HGNC:13141]
ZNF382	#N/A	#N/A	#N/A	#N/A	#N/A	1.58849	#N/A	#N/A	#N/A	1.70136	#N/A	#N/A	1.06232	#N/A	#N/A	#N/A	#N/A	#N/A	#N/A	0.942914	#N/A	#N/A	#N/A	#N/A	#N/A	#N/A	#N/A	4	ENSG00000161298	ZNF382	protein_coding	zinc finger protein 382 [Source:HGNC Symbol;Acc:HGNC:17409]
TRIM46	#N/A	#N/A	#N/A	#N/A	#N/A	2.06166	#N/A	#N/A	#N/A	3.62013	#N/A	#N/A	2.59878	#N/A	#N/A	#N/A	#N/A	#N/A	#N/A	0.344139	#N/A	#N/A	#N/A	#N/A	#N/A	#N/A	#N/A	4	ENSG00000163462	TRIM46	protein_coding	tripartite motif containing 46 [Source:HGNC Symbol;Acc:HGNC:19019]
#274253	#N/A	#N/A	#N/A	#N/A	#N/A	2.09232	#N/A	#N/A	#N/A	2.65452	#N/A	#N/A	0.864874	#N/A	#N/A	#N/A	#N/A	#N/A	#N/A	#N/A	#N/A	#N/A	#N/A	0.752974	#N/A	#N/A	#N/A	4	ENSG00000274253		lncRNA	novel transcript, sense overlapping NIPA1
TPH1	#N/A	#N/A	#N/A	#N/A	#N/A	1.46968	#N/A	#N/A	#N/A	1.17735	#N/A	#N/A	2.2097	#N/A	#N/A	#N/A	#N/A	#N/A	#N/A	1.22943	#N/A	#N/A	#N/A	#N/A	#N/A	#N/A	#N/A	4	ENSG00000129167	TPH1	protein_coding	tryptophan hydroxylase 1 [Source:HGNC Symbol;Acc:HGNC:12008]
TPTE2	#N/A	#N/A	#N/A	#N/A	#N/A	1.50753	#N/A	#N/A	#N/A	1.11053	#N/A	#N/A	2.66503	#N/A	#N/A	#N/A	#N/A	#N/A	#N/A	1.09109	#N/A	#N/A	#N/A	#N/A	#N/A	#N/A	#N/A	4	ENSG00000132958	TPTE2	protein_coding	transmembrane phosphoinositide 3-phosphatase and tensin homolog 2 [Source:HGNC Symbol;Acc:HGNC:17299]
ARHGAP44	#N/A	#N/A	#N/A	#N/A	#N/A	1.5806	#N/A	#N/A	#N/A	#N/A	#N/A	#N/A	2.22351	#N/A	#N/A	#N/A	#N/A	#N/A	#N/A	0.983412	#N/A	#N/A	#N/A	#N/A	1.29732	#N/A	#N/A	4	ENSG00000006740	ARHGAP44	protein_coding	Rho GTPase activating protein 44 [Source:HGNC Symbol;Acc:HGNC:29096]
FAHD1	#N/A	#N/A	#N/A	#N/A	#N/A	0.989729	#N/A	#N/A	#N/A	#N/A	#N/A	#N/A	#N/A	#N/A	#N/A	#N/A	#N/A	#N/A	#N/A	3.82918	0.451656	#N/A	0.500266	#N/A	#N/A	#N/A	#N/A	4	ENSG00000180185	FAHD1	protein_coding	fumarylacetoacetate hydrolase domain containing 1 [Source:HGNC Symbol;Acc:HGNC:14169]
RPP21#241370	#N/A	#N/A	#N/A	#N/A	#N/A	0.676774	1.21498	#N/A	#N/A	#N/A	#N/A	#N/A	#N/A	#N/A	#N/A	#N/A	#N/A	1.06443	#N/A	5.78076	#N/A	#N/A	#N/A	#N/A	#N/A	#N/A	#N/A	4	ENSG00000241370	RPP21	protein_coding	ribonuclease P/MRP subunit p21 [Source:HGNC Symbol;Acc:HGNC:21300]
B4GAT1-DT	#N/A	#N/A	#N/A	#N/A	#N/A	1.71223	#N/A	#N/A	#N/A	1.365	#N/A	#N/A	3.70573	#N/A	#N/A	#N/A	#N/A	#N/A	#N/A	0.7351	#N/A	#N/A	#N/A	#N/A	#N/A	#N/A	#N/A	4	ENSG00000255468	B4GAT1-DT	lncRNA	B4GAT1 divergent transcript [Source:HGNC Symbol;Acc:HGNC:56070]
DTNB-AS1	#N/A	#N/A	#N/A	#N/A	#N/A	1.81045	#N/A	#N/A	#N/A	2.25623	#N/A	#N/A	2.255	#N/A	#N/A	#N/A	#N/A	#N/A	#N/A	0.384388	#N/A	#N/A	#N/A	#N/A	#N/A	#N/A	#N/A	4	ENSG00000224220	DTNB-AS1	lncRNA	DTNB antisense RNA 1 [Source:HGNC Symbol;Acc:HGNC:40198]
#287625	#N/A	#N/A	#N/A	#N/A	#N/A	1.15268	#N/A	#N/A	#N/A	0.547958	#N/A	#N/A	2.47468	#N/A	#N/A	#N/A	#N/A	#N/A	#N/A	6.56136	#N/A	#N/A	#N/A	#N/A	#N/A	#N/A	#N/A	4	ENSG00000287625		lncRNA	novel transcript
PVRIG	#N/A	#N/A	#N/A	#N/A	#N/A	2.96586	#N/A	#N/A	#N/A	1.74427	0.469919	#N/A	1.91907	#N/A	#N/A	#N/A	#N/A	#N/A	#N/A	#N/A	#N/A	#N/A	#N/A	#N/A	#N/A	#N/A	#N/A	4	ENSG00000213413	PVRIG	protein_coding	PVR related immunoglobulin domain containing [Source:HGNC Symbol;Acc:HGNC:32190]
DLAT	#N/A	#N/A	#N/A	#N/A	#N/A	0.685123	1.18149	1.43111	#N/A	#N/A	#N/A	#N/A	#N/A	#N/A	#N/A	#N/A	#N/A	#N/A	#N/A	2.68283	#N/A	#N/A	#N/A	#N/A	#N/A	#N/A	#N/A	4	ENSG00000150768	DLAT	protein_coding	dihydrolipoamide S-acetyltransferase [Source:HGNC Symbol;Acc:HGNC:2896]
DNAH6	#N/A	#N/A	#N/A	#N/A	#N/A	1.49111	#N/A	#N/A	#N/A	1.86727	#N/A	#N/A	2.61972	#N/A	#N/A	#N/A	#N/A	#N/A	#N/A	2.57085	#N/A	#N/A	#N/A	#N/A	#N/A	#N/A	#N/A	4	ENSG00000115423	DNAH6	protein_coding	dynein axonemal heavy chain 6 [Source:HGNC Symbol;Acc:HGNC:2951]
WFS1	#N/A	#N/A	#N/A	#N/A	#N/A	1.68146	#N/A	#N/A	#N/A	#N/A	1.79295	#N/A	1.49824	#N/A	#N/A	#N/A	#N/A	#N/A	#N/A	0.383858	#N/A	#N/A	#N/A	#N/A	#N/A	#N/A	#N/A	4	ENSG00000109501	WFS1	protein_coding	wolframin ER transmembrane glycoprotein [Source:HGNC Symbol;Acc:HGNC:12762]
ANKRD44-AS1	#N/A	#N/A	#N/A	#N/A	#N/A	1.20125	#N/A	#N/A	1.14879	#N/A	#N/A	#N/A	2.48574	#N/A	#N/A	#N/A	#N/A	#N/A	#N/A	2.66133	#N/A	#N/A	#N/A	#N/A	#N/A	#N/A	#N/A	4	ENSG00000231621	ANKRD44-AS1	lncRNA	ANKRD44 antisense RNA 1 [Source:HGNC Symbol;Acc:HGNC:41090]
#286362	#N/A	#N/A	#N/A	#N/A	#N/A	2.06311	#N/A	#N/A	#N/A	1.69996	#N/A	#N/A	2.98901	#N/A	#N/A	#N/A	#N/A	#N/A	#N/A	0.190716	#N/A	#N/A	#N/A	#N/A	#N/A	#N/A	#N/A	4	ENSG00000286362		lncRNA	novel transcript, antisense to DSCC1
ZBTB14	#N/A	#N/A	#N/A	#N/A	#N/A	0.773648	#N/A	#N/A	1.7061	#N/A	#N/A	#N/A	#N/A	#N/A	#N/A	#N/A	#N/A	#N/A	1.93462	1.85714	#N/A	#N/A	#N/A	#N/A	#N/A	#N/A	#N/A	4	ENSG00000198081	ZBTB14	protein_coding	zinc finger and BTB domain containing 14 [Source:HGNC Symbol;Acc:HGNC:12860]
PPP4R3B-DT	#N/A	#N/A	#N/A	#N/A	#N/A	1.53103	1.12463	#N/A	#N/A	#N/A	1.35672	#N/A	#N/A	#N/A	#N/A	#N/A	#N/A	#N/A	#N/A	2.0891	#N/A	#N/A	#N/A	#N/A	#N/A	#N/A	#N/A	4	ENSG00000272606	PPP4R3B-DT	lncRNA	PPP4R3B divergent transcript [Source:HGNC Symbol;Acc:HGNC:55209]
ADM5	#N/A	#N/A	#N/A	#N/A	#N/A	1.71527	#N/A	#N/A	#N/A	5.66699	#N/A	#N/A	3.61557	#N/A	#N/A	#N/A	#N/A	#N/A	#N/A	0.469671	#N/A	#N/A	#N/A	#N/A	#N/A	#N/A	#N/A	4	ENSG00000224420	ADM5	protein_coding	adrenomedullin 5 (putative) [Source:HGNC Symbol;Acc:HGNC:27293]
NKAP	#N/A	#N/A	#N/A	#N/A	#N/A	0.426048	#N/A	#N/A	#N/A	#N/A	0.797894	#N/A	#N/A	#N/A	#N/A	#N/A	#N/A	#N/A	0.928441	5.20385	#N/A	#N/A	#N/A	#N/A	#N/A	#N/A	#N/A	4	ENSG00000101882	NKAP	protein_coding	NFKB activating protein [Source:HGNC Symbol;Acc:HGNC:29873]
TMEM251#153485	#N/A	#N/A	#N/A	#N/A	#N/A	1.57871	#N/A	#N/A	#N/A	#N/A	#N/A	#N/A	#N/A	1.37455	#N/A	#N/A	#N/A	#N/A	#N/A	1.19281	1.20289	#N/A	#N/A	#N/A	#N/A	#N/A	#N/A	4	ENSG00000153485	TMEM251	protein_coding	transmembrane protein 251 [Source:HGNC Symbol;Acc:HGNC:20218]
MSTO1	#N/A	#N/A	#N/A	#N/A	#N/A	0.876619	#N/A	#N/A	#N/A	1.62952	#N/A	#N/A	0.731465	#N/A	#N/A	#N/A	#N/A	#N/A	#N/A	4.02899	#N/A	#N/A	#N/A	#N/A	#N/A	#N/A	#N/A	4	ENSG00000125459	MSTO1	protein_coding	misato mitochondrial distribution and morphology regulator 1 [Source:HGNC Symbol;Acc:HGNC:29678]
CCDC196	#N/A	#N/A	#N/A	#N/A	#N/A	3.47595	#N/A	#N/A	#N/A	#N/A	1.65714	#N/A	2.91172	#N/A	#N/A	#N/A	#N/A	#N/A	#N/A	2.97538	#N/A	#N/A	#N/A	#N/A	#N/A	#N/A	#N/A	4	ENSG00000196553	CCDC196	protein_coding	coiled-coil domain containing 196 [Source:HGNC Symbol;Acc:HGNC:20100]
RDH14	#N/A	#N/A	#N/A	#N/A	#N/A	1.55571	2.20468	1.62403	#N/A	#N/A	#N/A	#N/A	#N/A	#N/A	#N/A	#N/A	#N/A	#N/A	#N/A	4.92326	#N/A	#N/A	#N/A	#N/A	#N/A	#N/A	#N/A	4	ENSG00000240857	RDH14	protein_coding	retinol dehydrogenase 14 [Source:HGNC Symbol;Acc:HGNC:19979]
PXMP2	#N/A	#N/A	#N/A	#N/A	#N/A	1.63128	2.02646	1.73685	#N/A	#N/A	#N/A	#N/A	#N/A	#N/A	#N/A	#N/A	#N/A	#N/A	#N/A	2.69042	#N/A	#N/A	#N/A	#N/A	#N/A	#N/A	#N/A	4	ENSG00000176894	PXMP2	protein_coding	peroxisomal membrane protein 2 [Source:HGNC Symbol;Acc:HGNC:9716]
PPM1K-DT	#N/A	#N/A	#N/A	#N/A	#N/A	1.79371	#N/A	#N/A	#N/A	1.77679	#N/A	#N/A	2.60454	#N/A	#N/A	#N/A	#N/A	#N/A	#N/A	0.48718	#N/A	#N/A	#N/A	#N/A	#N/A	#N/A	#N/A	4	ENSG00000246375	PPM1K-DT	lncRNA	PPM1K divergent transcript [Source:HGNC Symbol;Acc:HGNC:54093]
ZNF778-DT	#N/A	#N/A	#N/A	#N/A	#N/A	1.40021	#N/A	#N/A	#N/A	#N/A	1.8541	#N/A	0.86963	#N/A	#N/A	#N/A	#N/A	#N/A	#N/A	1.15183	#N/A	#N/A	#N/A	#N/A	#N/A	#N/A	#N/A	4	ENSG00000259877	ZNF778-DT	lncRNA	ZNF778 divergent transcript [Source:HGNC Symbol;Acc:HGNC:56034]
TRMT61B	#N/A	#N/A	#N/A	#N/A	#N/A	0.407007	#N/A	#N/A	#N/A	0.568924	#N/A	#N/A	0.761747	#N/A	#N/A	#N/A	#N/A	#N/A	#N/A	7.11963	#N/A	#N/A	#N/A	#N/A	#N/A	#N/A	#N/A	4	ENSG00000171103	TRMT61B	protein_coding	tRNA methyltransferase 61B [Source:HGNC Symbol;Acc:HGNC:26070]
PCYOX1	#N/A	#N/A	#N/A	#N/A	#N/A	0.723736	#N/A	#N/A	1.62682	#N/A	0.637716	#N/A	#N/A	#N/A	#N/A	#N/A	#N/A	#N/A	#N/A	4.95171	#N/A	#N/A	#N/A	#N/A	#N/A	#N/A	#N/A	4	ENSG00000116005	PCYOX1	protein_coding	prenylcysteine oxidase 1 [Source:HGNC Symbol;Acc:HGNC:20588]
INSIG2	#N/A	#N/A	#N/A	#N/A	#N/A	0.48286	1.1154	#N/A	#N/A	#N/A	#N/A	#N/A	#N/A	0.339645	#N/A	#N/A	#N/A	#N/A	#N/A	3.82936	#N/A	#N/A	#N/A	#N/A	#N/A	#N/A	#N/A	4	ENSG00000125629	INSIG2	protein_coding	insulin induced gene 2 [Source:HGNC Symbol;Acc:HGNC:20452]
SOX6	#N/A	#N/A	#N/A	#N/A	#N/A	1.09702	#N/A	#N/A	#N/A	#N/A	#N/A	#N/A	1.69333	#N/A	#N/A	#N/A	#N/A	#N/A	#N/A	3.00168	#N/A	#N/A	#N/A	#N/A	0.950536	#N/A	#N/A	4	ENSG00000110693	SOX6	protein_coding	SRY-box transcription factor 6 [Source:HGNC Symbol;Acc:HGNC:16421]
ZNF425	#N/A	#N/A	#N/A	#N/A	#N/A	1.13296	2.51418	#N/A	#N/A	#N/A	#N/A	#N/A	1.18874	#N/A	#N/A	#N/A	#N/A	#N/A	#N/A	3.17558	#N/A	#N/A	#N/A	#N/A	#N/A	#N/A	#N/A	4	ENSG00000204947	ZNF425	protein_coding	zinc finger protein 425 [Source:HGNC Symbol;Acc:HGNC:20690]
#286257	#N/A	#N/A	#N/A	#N/A	#N/A	1.42983	#N/A	#N/A	#N/A	0.701018	#N/A	#N/A	#N/A	#N/A	#N/A	#N/A	#N/A	#N/A	#N/A	#N/A	1.47121	0.168225	#N/A	#N/A	#N/A	#N/A	#N/A	4	ENSG00000286257		lncRNA	novel transcript
GPATCH4	#N/A	#N/A	#N/A	#N/A	#N/A	0.56868	#N/A	#N/A	2.77775	0.742434	#N/A	#N/A	#N/A	#N/A	#N/A	#N/A	#N/A	#N/A	#N/A	4.11358	#N/A	#N/A	#N/A	#N/A	#N/A	#N/A	#N/A	4	ENSG00000160818	GPATCH4	protein_coding	G-patch domain containing 4 (gene/pseudogene) [Source:HGNC Symbol;Acc:HGNC:25982]
MRPL42	#N/A	#N/A	#N/A	#N/A	#N/A	0.462111	#N/A	#N/A	#N/A	#N/A	#N/A	#N/A	0.346468	#N/A	#N/A	#N/A	#N/A	#N/A	0.474884	4.40988	#N/A	#N/A	#N/A	#N/A	#N/A	#N/A	#N/A	4	ENSG00000198015	MRPL42	protein_coding	mitochondrial ribosomal protein L42 [Source:HGNC Symbol;Acc:HGNC:14493]
FALEC	#N/A	#N/A	#N/A	#N/A	#N/A	1.80117	#N/A	#N/A	#N/A	1.3047	#N/A	#N/A	1.54964	#N/A	#N/A	#N/A	#N/A	#N/A	#N/A	0.493161	#N/A	#N/A	#N/A	#N/A	#N/A	#N/A	#N/A	4	ENSG00000228126	FALEC	lncRNA	focally amplified long non-coding RNA in epithelial cancer [Source:HGNC Symbol;Acc:HGNC:43713]
ZEB1-AS1	#N/A	#N/A	#N/A	#N/A	#N/A	3.29337	#N/A	#N/A	#N/A	3.3373	#N/A	#N/A	1.38002	#N/A	#N/A	#N/A	#N/A	#N/A	#N/A	1.29358	#N/A	#N/A	#N/A	#N/A	#N/A	#N/A	#N/A	4	ENSG00000237036	ZEB1-AS1	lncRNA	ZEB1 antisense RNA 1 [Source:HGNC Symbol;Acc:HGNC:42354]
NEXMIF	#N/A	#N/A	#N/A	#N/A	#N/A	2.46886	#N/A	#N/A	#N/A	1.45467	#N/A	#N/A	1.58593	#N/A	#N/A	#N/A	#N/A	#N/A	#N/A	0.731556	#N/A	#N/A	#N/A	#N/A	#N/A	#N/A	#N/A	4	ENSG00000050030	NEXMIF	protein_coding	neurite extension and migration factor [Source:HGNC Symbol;Acc:HGNC:29433]
PRNCR1	#N/A	#N/A	#N/A	#N/A	#N/A	1.78448	#N/A	#N/A	#N/A	1.3597	#N/A	#N/A	1.13497	#N/A	#N/A	#N/A	#N/A	#N/A	#N/A	0.436821	#N/A	#N/A	#N/A	#N/A	#N/A	#N/A	#N/A	4	ENSG00000282961	PRNCR1	lncRNA	prostate cancer associated non-coding RNA 1 [Source:HGNC Symbol;Acc:HGNC:48942]
ZFAND1	#N/A	#N/A	#N/A	#N/A	#N/A	0.592407	1.39953	1.34906	#N/A	#N/A	#N/A	#N/A	#N/A	#N/A	#N/A	#N/A	#N/A	#N/A	#N/A	3.77751	#N/A	#N/A	#N/A	#N/A	#N/A	#N/A	#N/A	4	ENSG00000104231	ZFAND1	protein_coding	zinc finger AN1-type containing 1 [Source:HGNC Symbol;Acc:HGNC:25858]
TMPRSS11D	#N/A	#N/A	#N/A	#N/A	#N/A	2.3225	#N/A	#N/A	#N/A	2.37542	#N/A	#N/A	2.91373	#N/A	#N/A	#N/A	#N/A	#N/A	#N/A	0.21778	#N/A	#N/A	#N/A	#N/A	#N/A	#N/A	#N/A	4	ENSG00000153802	TMPRSS11D	protein_coding	transmembrane serine protease 11D [Source:HGNC Symbol;Acc:HGNC:24059]
#287286	#N/A	#N/A	#N/A	#N/A	#N/A	0.757349	#N/A	#N/A	#N/A	#N/A	#N/A	#N/A	1.12906	#N/A	#N/A	#N/A	#N/A	#N/A	#N/A	3.87966	#N/A	#N/A	#N/A	#N/A	0.450437	#N/A	#N/A	4	ENSG00000287286		lncRNA	novel transcript, antisense to RUBCN
NCBP2	#N/A	#N/A	#N/A	#N/A	#N/A	0.449706	1.16362	#N/A	#N/A	#N/A	#N/A	#N/A	#N/A	#N/A	#N/A	#N/A	#N/A	#N/A	0.689789	4.84844	#N/A	#N/A	#N/A	#N/A	#N/A	#N/A	#N/A	4	ENSG00000114503	NCBP2	protein_coding	nuclear cap binding protein subunit 2 [Source:HGNC Symbol;Acc:HGNC:7659]
#285608	#N/A	#N/A	#N/A	#N/A	#N/A	1.48447	#N/A	#N/A	#N/A	1.00288	#N/A	#N/A	1.96039	#N/A	#N/A	#N/A	#N/A	#N/A	#N/A	0.64855	#N/A	#N/A	#N/A	#N/A	#N/A	#N/A	#N/A	4	ENSG00000285608		lncRNA	novel transcript, antisense to ARHGAP5
NTAQ1	#N/A	#N/A	#N/A	#N/A	#N/A	0.705275	#N/A	#N/A	#N/A	#N/A	0.782991	#N/A	0.622048	#N/A	#N/A	#N/A	#N/A	#N/A	#N/A	5.86303	#N/A	#N/A	#N/A	#N/A	#N/A	#N/A	#N/A	4	ENSG00000156795	NTAQ1	protein_coding	N-terminal glutamine amidase 1 [Source:HGNC Symbol;Acc:HGNC:25490]
EDRF1-AS1	#N/A	#N/A	#N/A	#N/A	#N/A	0.952751	#N/A	#N/A	#N/A	#N/A	#N/A	#N/A	1.83829	#N/A	#N/A	#N/A	#N/A	#N/A	#N/A	4.1236	#N/A	#N/A	#N/A	#N/A	0.741186	#N/A	#N/A	4	ENSG00000236991	EDRF1-AS1	lncRNA	EDRF1 antisense RNA 1 [Source:HGNC Symbol;Acc:HGNC:49501]
SLC3A1	#N/A	#N/A	#N/A	#N/A	#N/A	0.947213	#N/A	#N/A	#N/A	0.876198	#N/A	#N/A	2.16405	#N/A	#N/A	#N/A	#N/A	#N/A	#N/A	5.09425	#N/A	#N/A	#N/A	#N/A	#N/A	#N/A	#N/A	4	ENSG00000138079	SLC3A1	protein_coding	solute carrier family 3 member 1 [Source:HGNC Symbol;Acc:HGNC:11025]
RRP9	#N/A	#N/A	#N/A	#N/A	#N/A	0.805732	#N/A	#N/A	2.61432	0.734586	#N/A	#N/A	#N/A	#N/A	#N/A	#N/A	#N/A	#N/A	#N/A	2.92622	#N/A	#N/A	#N/A	#N/A	#N/A	#N/A	#N/A	4	ENSG00000114767	RRP9	protein_coding	ribosomal RNA processing 9, U3 small nucleolar RNA binding protein [Source:HGNC Symbol;Acc:HGNC:16829]
SS18L2	#N/A	#N/A	#N/A	#N/A	#N/A	0.686526	#N/A	#N/A	#N/A	#N/A	#N/A	#N/A	#N/A	0.753623	#N/A	#N/A	#N/A	0.957499	#N/A	5.69225	#N/A	#N/A	#N/A	#N/A	#N/A	#N/A	#N/A	4	ENSG00000008324	SS18L2	protein_coding	SS18 like 2 [Source:HGNC Symbol;Acc:HGNC:15593]
CALD1	#N/A	#N/A	#N/A	#N/A	#N/A	2.04712	3.06054	#N/A	#N/A	1.62918	#N/A	#N/A	3.26079	#N/A	#N/A	#N/A	#N/A	#N/A	#N/A	#N/A	#N/A	#N/A	#N/A	#N/A	#N/A	#N/A	#N/A	4	ENSG00000122786	CALD1	protein_coding	caldesmon 1 [Source:HGNC Symbol;Acc:HGNC:1441]
TLL2	#N/A	#N/A	#N/A	#N/A	#N/A	1.43743	#N/A	#N/A	#N/A	#N/A	#N/A	#N/A	0.830169	#N/A	#N/A	#N/A	#N/A	#N/A	#N/A	#N/A	1.08478	#N/A	#N/A	0.714145	#N/A	#N/A	#N/A	4	ENSG00000095587	TLL2	protein_coding	tolloid like 2 [Source:HGNC Symbol;Acc:HGNC:11844]
#276250	#N/A	#N/A	#N/A	#N/A	#N/A	2.64485	#N/A	#N/A	#N/A	1.35713	#N/A	#N/A	1.96064	#N/A	#N/A	#N/A	#N/A	#N/A	#N/A	#N/A	0.901457	#N/A	#N/A	#N/A	#N/A	#N/A	#N/A	4	ENSG00000276250		lncRNA	novel transcript, antisense to CRLF3
LYG2	#N/A	#N/A	#N/A	#N/A	#N/A	1.36388	#N/A	#N/A	#N/A	1.54683	#N/A	#N/A	2.16769	#N/A	#N/A	#N/A	#N/A	#N/A	#N/A	3.22749	#N/A	#N/A	#N/A	#N/A	#N/A	#N/A	#N/A	4	ENSG00000185674	LYG2	protein_coding	lysozyme g2 [Source:HGNC Symbol;Acc:HGNC:29615]
#259605	#N/A	#N/A	#N/A	#N/A	#N/A	0.754874	#N/A	#N/A	#N/A	0.450769	#N/A	#N/A	0.432124	#N/A	#N/A	#N/A	#N/A	#N/A	#N/A	#N/A	1.57129	#N/A	#N/A	#N/A	#N/A	#N/A	#N/A	4	ENSG00000259605		lncRNA	novel transcript, antisense to SIX5
MYOCOS	#N/A	#N/A	#N/A	#N/A	#N/A	1.43272	#N/A	#N/A	#N/A	1.66622	#N/A	#N/A	1.41068	#N/A	#N/A	#N/A	#N/A	#N/A	#N/A	0.602317	#N/A	#N/A	#N/A	#N/A	#N/A	#N/A	#N/A	4	ENSG00000283683	MYOCOS	protein_coding	myocilin opposite strand [Source:HGNC Symbol;Acc:HGNC:53429]
BMS1	#N/A	#N/A	#N/A	#N/A	#N/A	0.479226	1.02707	#N/A	#N/A	0.371317	#N/A	#N/A	#N/A	#N/A	#N/A	#N/A	#N/A	#N/A	#N/A	7.27509	#N/A	#N/A	#N/A	#N/A	#N/A	#N/A	#N/A	4	ENSG00000165733	BMS1	protein_coding	BMS1 ribosome biogenesis factor [Source:HGNC Symbol;Acc:HGNC:23505]
THSD1	#N/A	#N/A	#N/A	#N/A	#N/A	1.13796	#N/A	#N/A	#N/A	#N/A	#N/A	#N/A	1.27092	0.787858	#N/A	#N/A	#N/A	#N/A	#N/A	1.92829	#N/A	#N/A	#N/A	#N/A	#N/A	#N/A	#N/A	4	ENSG00000136114	THSD1	protein_coding	thrombospondin type 1 domain containing 1 [Source:HGNC Symbol;Acc:HGNC:17754]
NUP155	#N/A	#N/A	#N/A	#N/A	#N/A	0.391905	0.854189	#N/A	#N/A	#N/A	#N/A	#N/A	0.557312	#N/A	#N/A	#N/A	#N/A	#N/A	#N/A	7.31681	#N/A	#N/A	#N/A	#N/A	#N/A	#N/A	#N/A	4	ENSG00000113569	NUP155	protein_coding	nucleoporin 155 [Source:HGNC Symbol;Acc:HGNC:8063]
ORC5	#N/A	#N/A	#N/A	#N/A	#N/A	0.341555	#N/A	0.8936	#N/A	#N/A	#N/A	#N/A	0.310706	#N/A	#N/A	#N/A	#N/A	#N/A	#N/A	7.49402	#N/A	#N/A	#N/A	#N/A	#N/A	#N/A	#N/A	4	ENSG00000164815	ORC5	protein_coding	origin recognition complex subunit 5 [Source:HGNC Symbol;Acc:HGNC:8491]
#225885	#N/A	#N/A	#N/A	#N/A	#N/A	1.53409	#N/A	#N/A	2.8704	#N/A	#N/A	#N/A	1.31506	#N/A	#N/A	#N/A	#N/A	#N/A	#N/A	4.80943	#N/A	#N/A	#N/A	#N/A	#N/A	#N/A	#N/A	4	ENSG00000225885		lncRNA	novel transcript, antisense to SAMD12
P2RX5	#N/A	#N/A	#N/A	#N/A	#N/A	1.5424	#N/A	1.23367	0.757842	1.2446	#N/A	#N/A	#N/A	#N/A	#N/A	#N/A	#N/A	#N/A	#N/A	#N/A	#N/A	#N/A	#N/A	#N/A	#N/A	#N/A	#N/A	4	ENSG00000083454	P2RX5	protein_coding	purinergic receptor P2X 5 [Source:HGNC Symbol;Acc:HGNC:8536]
#235085	#N/A	#N/A	#N/A	#N/A	#N/A	0.847327	#N/A	#N/A	#N/A	0.992554	#N/A	#N/A	2.45568	#N/A	#N/A	#N/A	#N/A	#N/A	#N/A	4.43611	#N/A	#N/A	#N/A	#N/A	#N/A	#N/A	#N/A	4	ENSG00000235085		lncRNA	novel transcript, antisense to PELP1
#232811	#N/A	#N/A	#N/A	#N/A	#N/A	1.37185	#N/A	#N/A	#N/A	1.14857	#N/A	#N/A	2.28618	#N/A	#N/A	#N/A	#N/A	#N/A	#N/A	1.29483	#N/A	#N/A	#N/A	#N/A	#N/A	#N/A	#N/A	4	ENSG00000232811		lncRNA	novel transcript
CACNA1C#151067	#N/A	#N/A	#N/A	#N/A	#N/A	1.02249	2.06746	#N/A	#N/A	#N/A	#N/A	#N/A	0.762567	#N/A	#N/A	#N/A	#N/A	#N/A	#N/A	2.84765	#N/A	#N/A	#N/A	#N/A	#N/A	#N/A	#N/A	4	ENSG00000151067	CACNA1C	protein_coding	calcium voltage-gated channel subunit alpha1 C [Source:HGNC Symbol;Acc:HGNC:1390]
PRR29-AS1	#N/A	#N/A	#N/A	#N/A	#N/A	2.13045	#N/A	#N/A	#N/A	0.749996	#N/A	#N/A	1.19156	#N/A	#N/A	#N/A	#N/A	#N/A	#N/A	#N/A	#N/A	#N/A	0.365169	#N/A	#N/A	#N/A	#N/A	4	ENSG00000264954	PRR29-AS1	lncRNA	PRR29 antisense RNA 1 [Source:HGNC Symbol;Acc:HGNC:51822]
DNAJB4	#N/A	#N/A	#N/A	#N/A	#N/A	1.05787	#N/A	#N/A	#N/A	0.99283	#N/A	#N/A	#N/A	0.854986	#N/A	#N/A	#N/A	#N/A	#N/A	1.40875	#N/A	#N/A	#N/A	#N/A	#N/A	#N/A	#N/A	4	ENSG00000162616	DNAJB4	protein_coding	DnaJ heat shock protein family (Hsp40) member B4 [Source:HGNC Symbol;Acc:HGNC:14886]
#259709	#N/A	#N/A	#N/A	#N/A	#N/A	1.63708	#N/A	#N/A	#N/A	1.103	#N/A	#N/A	2.43572	#N/A	#N/A	#N/A	#N/A	#N/A	#N/A	1.4533	#N/A	#N/A	#N/A	#N/A	#N/A	#N/A	#N/A	4	ENSG00000259709		lncRNA	novel transcript, antisense to GNB5
METTL2A	#N/A	#N/A	#N/A	#N/A	#N/A	0.613213	#N/A	2.18484	#N/A	#N/A	#N/A	#N/A	0.823222	#N/A	#N/A	#N/A	#N/A	#N/A	#N/A	5.23938	#N/A	#N/A	#N/A	#N/A	#N/A	#N/A	#N/A	4	ENSG00000087995	METTL2A	protein_coding	methyltransferase 2A, methylcytidine [Source:HGNC Symbol;Acc:HGNC:25755]
CCNB1	#N/A	#N/A	#N/A	#N/A	#N/A	1.65499	#N/A	#N/A	#N/A	1.18026	#N/A	#N/A	#N/A	#N/A	#N/A	#N/A	#N/A	#N/A	#N/A	0.187392	1.62964	#N/A	#N/A	#N/A	#N/A	#N/A	#N/A	4	ENSG00000134057	CCNB1	protein_coding	cyclin B1 [Source:HGNC Symbol;Acc:HGNC:1579]
RAB36	#N/A	#N/A	#N/A	#N/A	#N/A	1.86404	#N/A	#N/A	#N/A	0.769845	#N/A	#N/A	#N/A	#N/A	#N/A	#N/A	#N/A	#N/A	#N/A	#N/A	#N/A	0.317406	#N/A	1.03538	#N/A	#N/A	#N/A	4	ENSG00000100228	RAB36	protein_coding	RAB36, member RAS oncogene family [Source:HGNC Symbol;Acc:HGNC:9775]
FUT2	#N/A	#N/A	#N/A	#N/A	#N/A	1.46786	#N/A	#N/A	#N/A	2.40791	#N/A	#N/A	1.55307	#N/A	#N/A	#N/A	#N/A	#N/A	#N/A	0.578891	#N/A	#N/A	#N/A	#N/A	#N/A	#N/A	#N/A	4	ENSG00000176920	FUT2	protein_coding	fucosyltransferase 2 [Source:HGNC Symbol;Acc:HGNC:4013]
MRI1	#N/A	#N/A	#N/A	#N/A	#N/A	0.509812	#N/A	#N/A	#N/A	0.977039	#N/A	#N/A	0.802676	#N/A	#N/A	#N/A	#N/A	#N/A	#N/A	4.80558	#N/A	#N/A	#N/A	#N/A	#N/A	#N/A	#N/A	4	ENSG00000037757	MRI1	protein_coding	methylthioribose-1-phosphate isomerase 1 [Source:HGNC Symbol;Acc:HGNC:28469]
GTPBP10	#N/A	#N/A	#N/A	#N/A	#N/A	0.455072	#N/A	0.876363	#N/A	#N/A	#N/A	#N/A	0.555968	#N/A	#N/A	#N/A	#N/A	#N/A	#N/A	7.30574	#N/A	#N/A	#N/A	#N/A	#N/A	#N/A	#N/A	4	ENSG00000105793	GTPBP10	protein_coding	GTP binding protein 10 [Source:HGNC Symbol;Acc:HGNC:25106]
#265008	#N/A	#N/A	#N/A	#N/A	#N/A	1.39123	#N/A	#N/A	#N/A	#N/A	#N/A	#N/A	1.6065	#N/A	#N/A	#N/A	#N/A	#N/A	#N/A	1.3066	#N/A	#N/A	#N/A	#N/A	1.04221	#N/A	#N/A	4	ENSG00000265008		lncRNA	novel transcript, antisense to RNF138
FCGBP#275395	#N/A	#N/A	#N/A	#N/A	#N/A	1.052	#N/A	1.27196	#N/A	#N/A	#N/A	#N/A	#N/A	#N/A	#N/A	#N/A	#N/A	#N/A	1.26584	2.88724	#N/A	#N/A	#N/A	#N/A	#N/A	#N/A	#N/A	4	ENSG00000275395	FCGBP	protein_coding	Fc gamma binding protein [Source:HGNC Symbol;Acc:HGNC:13572]
TYW5	#N/A	#N/A	#N/A	#N/A	#N/A	0.380482	#N/A	#N/A	#N/A	#N/A	#N/A	#N/A	0.640209	#N/A	#N/A	#N/A	#N/A	#N/A	#N/A	3.54648	#N/A	#N/A	#N/A	#N/A	0.317504	#N/A	#N/A	4	ENSG00000162971	TYW5	protein_coding	tRNA-yW synthesizing protein 5 [Source:HGNC Symbol;Acc:HGNC:26754]
PIWIL2	#N/A	#N/A	#N/A	#N/A	#N/A	1.38034	#N/A	#N/A	#N/A	#N/A	2.80209	#N/A	1.78297	#N/A	#N/A	#N/A	#N/A	#N/A	#N/A	2.00558	#N/A	#N/A	#N/A	#N/A	#N/A	#N/A	#N/A	4	ENSG00000197181	PIWIL2	protein_coding	piwi like RNA-mediated gene silencing 2 [Source:HGNC Symbol;Acc:HGNC:17644]
ZMYM1	#N/A	#N/A	#N/A	#N/A	#N/A	0.448445	#N/A	#N/A	#N/A	#N/A	0.555222	#N/A	#N/A	#N/A	#N/A	#N/A	#N/A	#N/A	2.22724	6.577	#N/A	#N/A	#N/A	#N/A	#N/A	#N/A	#N/A	4	ENSG00000197056	ZMYM1	protein_coding	zinc finger MYM-type containing 1 [Source:HGNC Symbol;Acc:HGNC:26253]
CPHXL2	#N/A	#N/A	#N/A	#N/A	#N/A	1.16472	1.02298	#N/A	#N/A	#N/A	#N/A	#N/A	2.56905	#N/A	#N/A	#N/A	#N/A	#N/A	#N/A	1.48583	#N/A	#N/A	#N/A	#N/A	#N/A	#N/A	#N/A	4	ENSG00000284484	CPHXL2	protein_coding	cytoplasmic polyadenylated homeobox like 2 [Source:HGNC Symbol;Acc:HGNC:55919]
#241525	#N/A	#N/A	#N/A	#N/A	#N/A	1.72125	#N/A	#N/A	#N/A	#N/A	#N/A	#N/A	1.00248	#N/A	#N/A	#N/A	0.34746	#N/A	#N/A	0.809718	#N/A	#N/A	#N/A	#N/A	#N/A	#N/A	#N/A	4	ENSG00000241525		lncRNA	novel transcript, antisense to C17orf97
SOGA3	#N/A	#N/A	#N/A	#N/A	#N/A	1.65568	#N/A	#N/A	#N/A	1.69685	#N/A	#N/A	1.51867	#N/A	#N/A	#N/A	#N/A	#N/A	#N/A	0.191204	#N/A	#N/A	#N/A	#N/A	#N/A	#N/A	#N/A	4	ENSG00000214338	SOGA3	protein_coding	SOGA family member 3 [Source:HGNC Symbol;Acc:HGNC:21494]
TMEM169	#N/A	#N/A	#N/A	#N/A	#N/A	1.35465	#N/A	#N/A	#N/A	#N/A	3.9717	#N/A	1.08962	#N/A	#N/A	#N/A	#N/A	#N/A	#N/A	1.00338	#N/A	#N/A	#N/A	#N/A	#N/A	#N/A	#N/A	4	ENSG00000163449	TMEM169	protein_coding	transmembrane protein 169 [Source:HGNC Symbol;Acc:HGNC:25130]
SCYL3	#N/A	#N/A	#N/A	#N/A	#N/A	0.451897	#N/A	#N/A	#N/A	#N/A	0.637617	#N/A	0.489734	#N/A	#N/A	#N/A	#N/A	#N/A	#N/A	6.32564	#N/A	#N/A	#N/A	#N/A	#N/A	#N/A	#N/A	4	ENSG00000000457	SCYL3	protein_coding	SCY1 like pseudokinase 3 [Source:HGNC Symbol;Acc:HGNC:19285]
ACOT1	#N/A	#N/A	#N/A	#N/A	#N/A	1.7309	#N/A	#N/A	#N/A	1.78327	#N/A	#N/A	2.10757	#N/A	#N/A	#N/A	#N/A	#N/A	#N/A	0.148644	#N/A	#N/A	#N/A	#N/A	#N/A	#N/A	#N/A	4	ENSG00000184227	ACOT1	protein_coding	acyl-CoA thioesterase 1 [Source:HGNC Symbol;Acc:HGNC:33128]
PLGLB2	#N/A	#N/A	#N/A	#N/A	#N/A	0.975005	#N/A	#N/A	1.10741	#N/A	#N/A	#N/A	1.14262	#N/A	#N/A	#N/A	#N/A	#N/A	#N/A	2.73603	#N/A	#N/A	#N/A	#N/A	#N/A	#N/A	#N/A	4	ENSG00000125551	PLGLB2	protein_coding	plasminogen like B2 [Source:HGNC Symbol;Acc:HGNC:9073]
#224738	#N/A	#N/A	#N/A	#N/A	#N/A	1.05789	#N/A	1.35663	#N/A	#N/A	#N/A	#N/A	1.41769	#N/A	#N/A	#N/A	#N/A	#N/A	#N/A	2.67178	#N/A	#N/A	#N/A	#N/A	#N/A	#N/A	#N/A	4	ENSG00000224738		lncRNA	novel transcript, antisense to TRIM37 and SKA2
NT5E	#N/A	#N/A	#N/A	#N/A	#N/A	1.87163	#N/A	#N/A	#N/A	1.39555	#N/A	#N/A	2.74235	#N/A	#N/A	#N/A	#N/A	#N/A	#N/A	0.212803	#N/A	#N/A	#N/A	#N/A	#N/A	#N/A	#N/A	4	ENSG00000135318	NT5E	protein_coding	5'-nucleotidase ecto [Source:HGNC Symbol;Acc:HGNC:8021]
CAND2	#N/A	#N/A	#N/A	#N/A	#N/A	1.25926	#N/A	#N/A	#N/A	1.86103	#N/A	#N/A	2.64469	#N/A	#N/A	#N/A	#N/A	#N/A	#N/A	1.21668	#N/A	#N/A	#N/A	#N/A	#N/A	#N/A	#N/A	4	ENSG00000144712	CAND2	protein_coding	cullin associated and neddylation dissociated 2 (putative) [Source:HGNC Symbol;Acc:HGNC:30689]
GPR150	#N/A	#N/A	#N/A	#N/A	#N/A	0.180345	#N/A	#N/A	#N/A	0.167867	#N/A	#N/A	0.122566	#N/A	#N/A	#N/A	#N/A	#N/A	#N/A	#N/A	#N/A	#N/A	0.0545443	#N/A	#N/A	#N/A	#N/A	4	ENSG00000178015	GPR150	protein_coding	G protein-coupled receptor 150 [Source:HGNC Symbol;Acc:HGNC:23628]
#197585	#N/A	#N/A	#N/A	#N/A	#N/A	1.46961	#N/A	3.71938	#N/A	#N/A	#N/A	#N/A	2.64536	#N/A	#N/A	#N/A	#N/A	#N/A	#N/A	3.87165	#N/A	#N/A	#N/A	#N/A	#N/A	#N/A	#N/A	4	ENSG00000197585		lncRNA	novel transcript, antisense to VWC2L
DDX31	#N/A	#N/A	#N/A	#N/A	#N/A	0.432229	#N/A	#N/A	1.65128	#N/A	#N/A	#N/A	0.820229	#N/A	#N/A	#N/A	#N/A	#N/A	#N/A	3.68222	#N/A	#N/A	#N/A	#N/A	#N/A	#N/A	#N/A	4	ENSG00000125485	DDX31	protein_coding	DEAD-box helicase 31 [Source:HGNC Symbol;Acc:HGNC:16715]
CHAC2	#N/A	#N/A	#N/A	#N/A	#N/A	1.42888	3.08882	#N/A	#N/A	#N/A	#N/A	#N/A	2.16236	#N/A	#N/A	#N/A	#N/A	#N/A	#N/A	3.66611	#N/A	#N/A	#N/A	#N/A	#N/A	#N/A	#N/A	4	ENSG00000143942	CHAC2	protein_coding	ChaC glutathione specific gamma-glutamylcyclotransferase 2 [Source:HGNC Symbol;Acc:HGNC:32363]
OR52I1	#N/A	#N/A	#N/A	#N/A	#N/A	1.67424	#N/A	#N/A	#N/A	1.79592	#N/A	#N/A	1.80613	#N/A	#N/A	#N/A	#N/A	#N/A	#N/A	0.220008	#N/A	#N/A	#N/A	#N/A	#N/A	#N/A	#N/A	4	ENSG00000232268	OR52I1	protein_coding	olfactory receptor family 52 subfamily I member 1 [Source:HGNC Symbol;Acc:HGNC:15220]
#285923	#N/A	#N/A	#N/A	#N/A	#N/A	1.27399	#N/A	#N/A	#N/A	#N/A	1.36198	#N/A	#N/A	#N/A	#N/A	#N/A	#N/A	#N/A	0.417124	0.735328	#N/A	#N/A	#N/A	#N/A	#N/A	#N/A	#N/A	4	ENSG00000285923		lncRNA	Novel transcript
GET1	#N/A	#N/A	#N/A	#N/A	#N/A	0.532976	#N/A	#N/A	#N/A	0.622531	0.901501	#N/A	#N/A	#N/A	#N/A	#N/A	#N/A	#N/A	#N/A	1.00176	#N/A	#N/A	#N/A	#N/A	#N/A	#N/A	#N/A	4	ENSG00000182093	GET1	protein_coding	guided entry of tail-anchored proteins factor 1 [Source:HGNC Symbol;Acc:HGNC:12790]
SLC4A5	#N/A	#N/A	#N/A	#N/A	#N/A	0.680616	#N/A	#N/A	#N/A	0.936212	#N/A	#N/A	1.89196	#N/A	#N/A	#N/A	#N/A	#N/A	#N/A	4.70433	#N/A	#N/A	#N/A	#N/A	#N/A	#N/A	#N/A	4	ENSG00000188687	SLC4A5	protein_coding	solute carrier family 4 member 5 [Source:HGNC Symbol;Acc:HGNC:18168]
TIMM8B	#N/A	#N/A	#N/A	#N/A	#N/A	1.59409	#N/A	1.49258	#N/A	#N/A	#N/A	#N/A	#N/A	#N/A	#N/A	#N/A	#N/A	#N/A	#N/A	2.87916	#N/A	#N/A	0.389024	#N/A	#N/A	#N/A	#N/A	4	ENSG00000150779	TIMM8B	protein_coding	translocase of inner mitochondrial membrane 8 homolog B [Source:HGNC Symbol;Acc:HGNC:11818]
ZNF776	#N/A	#N/A	#N/A	#N/A	#N/A	0.708595	2.14243	#N/A	#N/A	#N/A	#N/A	#N/A	#N/A	#N/A	#N/A	#N/A	#N/A	#N/A	#N/A	4.36218	#N/A	#N/A	0.512675	#N/A	#N/A	#N/A	#N/A	4	ENSG00000152443	ZNF776	protein_coding	zinc finger protein 776 [Source:HGNC Symbol;Acc:HGNC:26765]
RC3H2	#N/A	#N/A	#N/A	#N/A	#N/A	0.206539	0.632163	#N/A	#N/A	#N/A	#N/A	#N/A	#N/A	#N/A	#N/A	#N/A	#N/A	#N/A	0.666001	6.12718	#N/A	#N/A	#N/A	#N/A	#N/A	#N/A	#N/A	4	ENSG00000056586	RC3H2	protein_coding	ring finger and CCCH-type domains 2 [Source:HGNC Symbol;Acc:HGNC:21461]
ZKSCAN8	#N/A	#N/A	#N/A	#N/A	#N/A	0.446031	#N/A	#N/A	#N/A	#N/A	#N/A	#N/A	0.566618	0.369679	#N/A	#N/A	#N/A	#N/A	#N/A	3.73159	#N/A	#N/A	#N/A	#N/A	#N/A	#N/A	#N/A	4	ENSG00000198315	ZKSCAN8	protein_coding	zinc finger with KRAB and SCAN domains 8 [Source:HGNC Symbol;Acc:HGNC:12983]
LNX1	#N/A	#N/A	#N/A	#N/A	#N/A	1.11284	#N/A	2.58824	#N/A	#N/A	#N/A	#N/A	1.74568	#N/A	#N/A	#N/A	#N/A	#N/A	#N/A	3.70058	#N/A	#N/A	#N/A	#N/A	#N/A	#N/A	#N/A	4	ENSG00000072201	LNX1	protein_coding	ligand of numb-protein X 1 [Source:HGNC Symbol;Acc:HGNC:6657]
TUBE1	#N/A	#N/A	#N/A	#N/A	#N/A	0.808961	#N/A	#N/A	#N/A	0.872017	#N/A	#N/A	1.07677	#N/A	#N/A	#N/A	#N/A	#N/A	#N/A	4.58674	#N/A	#N/A	#N/A	#N/A	#N/A	#N/A	#N/A	4	ENSG00000074935	TUBE1	protein_coding	tubulin epsilon 1 [Source:HGNC Symbol;Acc:HGNC:20775]
HDDC3	#N/A	#N/A	#N/A	#N/A	#N/A	0.896745	#N/A	#N/A	#N/A	0.560801	#N/A	#N/A	#N/A	0.664556	#N/A	#N/A	#N/A	#N/A	#N/A	2.10757	#N/A	#N/A	#N/A	#N/A	#N/A	#N/A	#N/A	4	ENSG00000184508	HDDC3	protein_coding	HD domain containing 3 [Source:HGNC Symbol;Acc:HGNC:30522]
PTGES2	#N/A	#N/A	#N/A	#N/A	#N/A	0.503927	#N/A	#N/A	#N/A	0.734165	#N/A	#N/A	#N/A	#N/A	#N/A	#N/A	#N/A	#N/A	#N/A	5.80181	#N/A	0.70012	#N/A	#N/A	#N/A	#N/A	#N/A	4	ENSG00000148334	PTGES2	protein_coding	prostaglandin E synthase 2 [Source:HGNC Symbol;Acc:HGNC:17822]
C17orf80	#N/A	#N/A	#N/A	#N/A	#N/A	0.719851	#N/A	#N/A	1.6156	0.777697	#N/A	#N/A	#N/A	#N/A	#N/A	#N/A	#N/A	#N/A	#N/A	4.13113	#N/A	#N/A	#N/A	#N/A	#N/A	#N/A	#N/A	4	ENSG00000141219	C17orf80	protein_coding	chromosome 17 open reading frame 80 [Source:HGNC Symbol;Acc:HGNC:29601]
HINT1	#N/A	#N/A	#N/A	#N/A	#N/A	0.734548	1.08313	#N/A	#N/A	0.495971	#N/A	#N/A	#N/A	#N/A	#N/A	#N/A	#N/A	#N/A	#N/A	4.94211	#N/A	#N/A	#N/A	#N/A	#N/A	#N/A	#N/A	4	ENSG00000169567	HINT1	protein_coding	histidine triad nucleotide binding protein 1 [Source:HGNC Symbol;Acc:HGNC:4912]
NLGN4Y	#N/A	#N/A	#N/A	#N/A	#N/A	0.203529	#N/A	#N/A	#N/A	#N/A	#N/A	#N/A	0.820805	#N/A	#N/A	#N/A	#N/A	#N/A	#N/A	0.134055	#N/A	#N/A	#N/A	#N/A	#N/A	0.0795428	#N/A	4	ENSG00000165246	NLGN4Y	protein_coding	neuroligin 4 Y-linked [Source:HGNC Symbol;Acc:HGNC:15529]
PCDHGA8	#N/A	#N/A	#N/A	#N/A	#N/A	0.195098	#N/A	#N/A	#N/A	0.182258	#N/A	#N/A	0.183103	#N/A	#N/A	#N/A	#N/A	#N/A	#N/A	#N/A	#N/A	0.0734033	#N/A	#N/A	#N/A	#N/A	#N/A	4	ENSG00000253767	PCDHGA8	protein_coding	protocadherin gamma subfamily A, 8 [Source:HGNC Symbol;Acc:HGNC:8706]
#286330	#N/A	#N/A	#N/A	#N/A	#N/A	1.35365	#N/A	#N/A	#N/A	0.871814	#N/A	#N/A	1.90891	#N/A	#N/A	#N/A	#N/A	#N/A	#N/A	0.482102	#N/A	#N/A	#N/A	#N/A	#N/A	#N/A	#N/A	4	ENSG00000286330		lncRNA	novel transcript
ZBTB20-AS2	#N/A	#N/A	#N/A	#N/A	#N/A	1.0215	1.93408	#N/A	#N/A	#N/A	#N/A	#N/A	2.26433	#N/A	#N/A	#N/A	#N/A	#N/A	#N/A	4.20434	#N/A	#N/A	#N/A	#N/A	#N/A	#N/A	#N/A	4	ENSG00000241295	ZBTB20-AS2	lncRNA	ZBTB20 antisense RNA 2 [Source:HGNC Symbol;Acc:HGNC:42421]
CDC123	#N/A	#N/A	#N/A	#N/A	#N/A	0.261644	#N/A	1.15321	#N/A	#N/A	#N/A	#N/A	0.202148	#N/A	#N/A	#N/A	#N/A	#N/A	#N/A	5.99073	#N/A	#N/A	#N/A	#N/A	#N/A	#N/A	#N/A	4	ENSG00000151465	CDC123	protein_coding	cell division cycle 123 [Source:HGNC Symbol;Acc:HGNC:16827]
NOL12	#N/A	#N/A	#N/A	#N/A	#N/A	0.507648	2.3564	#N/A	#N/A	#N/A	0.573412	#N/A	#N/A	#N/A	#N/A	#N/A	#N/A	#N/A	#N/A	5.88678	#N/A	#N/A	#N/A	#N/A	#N/A	#N/A	#N/A	4	ENSG00000273899	NOL12	protein_coding	nucleolar protein 12 [Source:HGNC Symbol;Acc:HGNC:28585]
DDX20	#N/A	#N/A	#N/A	#N/A	#N/A	0.665234	#N/A	#N/A	1.72311	0.718176	#N/A	#N/A	#N/A	#N/A	#N/A	#N/A	#N/A	#N/A	#N/A	5.52259	#N/A	#N/A	#N/A	#N/A	#N/A	#N/A	#N/A	4	ENSG00000064703	DDX20	protein_coding	DEAD-box helicase 20 [Source:HGNC Symbol;Acc:HGNC:2743]
RSPH14	#N/A	#N/A	#N/A	#N/A	#N/A	1.83174	#N/A	#N/A	#N/A	0.884317	#N/A	#N/A	1.09966	0.925516	#N/A	#N/A	#N/A	#N/A	#N/A	#N/A	#N/A	#N/A	#N/A	#N/A	#N/A	#N/A	#N/A	4	ENSG00000100218	RSPH14	protein_coding	radial spoke head 14 homolog [Source:HGNC Symbol;Acc:HGNC:13437]
ZNF407-AS1	#N/A	#N/A	#N/A	#N/A	#N/A	0.53428	#N/A	#N/A	#N/A	#N/A	0.716774	#N/A	0.581282	#N/A	#N/A	#N/A	#N/A	#N/A	#N/A	5.5005	#N/A	#N/A	#N/A	#N/A	#N/A	#N/A	#N/A	4	ENSG00000264247	ZNF407-AS1	lncRNA	ZNF407 antisense RNA 1 [Source:HGNC Symbol;Acc:HGNC:44331]
TMEM128	#N/A	#N/A	#N/A	#N/A	#N/A	0.759832	1.49633	#N/A	1.58547	#N/A	#N/A	#N/A	#N/A	#N/A	#N/A	#N/A	#N/A	#N/A	#N/A	4.18666	#N/A	#N/A	#N/A	#N/A	#N/A	#N/A	#N/A	4	ENSG00000132406	TMEM128	protein_coding	transmembrane protein 128 [Source:HGNC Symbol;Acc:HGNC:28201]
#250354	#N/A	#N/A	#N/A	#N/A	#N/A	1.31845	#N/A	#N/A	#N/A	1.18175	#N/A	#N/A	1.87666	#N/A	#N/A	#N/A	#N/A	#N/A	#N/A	0.965306	#N/A	#N/A	#N/A	#N/A	#N/A	#N/A	#N/A	4	ENSG00000250354		lncRNA	novel transcript
HSF2BP	#N/A	#N/A	#N/A	#N/A	#N/A	1.6784	#N/A	#N/A	#N/A	1.5665	#N/A	#N/A	1.47321	#N/A	#N/A	#N/A	#N/A	0.33229	#N/A	#N/A	#N/A	#N/A	#N/A	#N/A	#N/A	#N/A	#N/A	4	ENSG00000160207	HSF2BP	protein_coding	heat shock transcription factor 2 binding protein [Source:HGNC Symbol;Acc:HGNC:5226]
#253645	#N/A	#N/A	#N/A	#N/A	#N/A	0.797883	#N/A	#N/A	#N/A	#N/A	#N/A	#N/A	0.888899	#N/A	#N/A	#N/A	#N/A	#N/A	#N/A	3.40191	0.356419	#N/A	#N/A	#N/A	#N/A	#N/A	#N/A	4	ENSG00000253645		lncRNA	novel transcript
PAIP2B	#N/A	#N/A	#N/A	#N/A	#N/A	1.02124	#N/A	#N/A	#N/A	1.09882	1.19568	#N/A	#N/A	#N/A	#N/A	#N/A	#N/A	#N/A	#N/A	1.67621	#N/A	#N/A	#N/A	#N/A	#N/A	#N/A	#N/A	4	ENSG00000124374	PAIP2B	protein_coding	poly(A) binding protein interacting protein 2B [Source:HGNC Symbol;Acc:HGNC:29200]
EXOSC5	#N/A	#N/A	#N/A	#N/A	#N/A	0.622139	#N/A	1.69215	#N/A	0.952165	#N/A	#N/A	#N/A	#N/A	#N/A	#N/A	#N/A	#N/A	#N/A	4.73234	#N/A	#N/A	#N/A	#N/A	#N/A	#N/A	#N/A	4	ENSG00000077348	EXOSC5	protein_coding	exosome component 5 [Source:HGNC Symbol;Acc:HGNC:24662]
#279529	#N/A	#N/A	#N/A	#N/A	#N/A	0.686383	#N/A	#N/A	#N/A	1.02493	#N/A	#N/A	1.02961	#N/A	#N/A	#N/A	#N/A	#N/A	#N/A	4.12296	#N/A	#N/A	#N/A	#N/A	#N/A	#N/A	#N/A	4	ENSG00000279529		lncRNA	novel transcript, antisense to MED26
#250764	#N/A	#N/A	#N/A	#N/A	#N/A	0.669171	#N/A	#N/A	#N/A	#N/A	#N/A	#N/A	0.624847	#N/A	#N/A	#N/A	#N/A	#N/A	#N/A	4.76508	#N/A	#N/A	#N/A	0.455157	#N/A	#N/A	#N/A	4	ENSG00000250764		lncRNA	novel transcript
#257438	#N/A	#N/A	#N/A	#N/A	#N/A	0.194226	#N/A	#N/A	#N/A	0.178559	#N/A	#N/A	0.183051	#N/A	#N/A	#N/A	#N/A	#N/A	#N/A	#N/A	0.329685	#N/A	#N/A	#N/A	#N/A	#N/A	#N/A	4	ENSG00000257438		lncRNA	novel transcript, antisense to NUAK1
#272501	#N/A	#N/A	#N/A	#N/A	#N/A	0.792805	#N/A	#N/A	1.31856	#N/A	#N/A	#N/A	0.640625	#N/A	#N/A	#N/A	#N/A	#N/A	#N/A	4.83932	#N/A	#N/A	#N/A	#N/A	#N/A	#N/A	#N/A	4	ENSG00000272501		lncRNA	novel transcript, antisense to HCG27
TSPYL1	#N/A	#N/A	#N/A	#N/A	#N/A	0.869331	1.86147	#N/A	#N/A	#N/A	0.572618	#N/A	#N/A	#N/A	#N/A	#N/A	#N/A	#N/A	#N/A	2.56872	#N/A	#N/A	#N/A	#N/A	#N/A	#N/A	#N/A	4	ENSG00000189241	TSPYL1	protein_coding	TSPY like 1 [Source:HGNC Symbol;Acc:HGNC:12382]
BET1	#N/A	#N/A	#N/A	#N/A	#N/A	0.575956	#N/A	#N/A	1.44234	#N/A	#N/A	#N/A	0.357717	#N/A	#N/A	#N/A	#N/A	#N/A	#N/A	1.54082	#N/A	#N/A	#N/A	#N/A	#N/A	#N/A	#N/A	4	ENSG00000105829	BET1	protein_coding	Bet1 golgi vesicular membrane trafficking protein [Source:HGNC Symbol;Acc:HGNC:14562]
CDCA7	#N/A	#N/A	#N/A	#N/A	#N/A	1.23987	#N/A	#N/A	#N/A	2.29378	#N/A	0.53622	1.24583	#N/A	#N/A	#N/A	#N/A	#N/A	#N/A	#N/A	#N/A	#N/A	#N/A	#N/A	#N/A	#N/A	#N/A	4	ENSG00000144354	CDCA7	protein_coding	cell division cycle associated 7 [Source:HGNC Symbol;Acc:HGNC:14628]
GLT8D2	#N/A	#N/A	#N/A	#N/A	#N/A	1.25028	#N/A	#N/A	#N/A	#N/A	1.49957	#N/A	1.87637	#N/A	#N/A	#N/A	#N/A	#N/A	#N/A	0.660869	#N/A	#N/A	#N/A	#N/A	#N/A	#N/A	#N/A	4	ENSG00000120820	GLT8D2	protein_coding	glycosyltransferase 8 domain containing 2 [Source:HGNC Symbol;Acc:HGNC:24890]
LINC01618	#N/A	#N/A	#N/A	#N/A	#N/A	1.1271	#N/A	#N/A	#N/A	1.47632	#N/A	#N/A	1.39586	#N/A	#N/A	#N/A	#N/A	#N/A	#N/A	0.941726	#N/A	#N/A	#N/A	#N/A	#N/A	#N/A	#N/A	4	ENSG00000250302	LINC01618	lncRNA	long intergenic non-protein coding RNA 1618 [Source:HGNC Symbol;Acc:HGNC:27195]
C2orf74	#N/A	#N/A	#N/A	#N/A	#N/A	0.854494	1.9954	#N/A	2.20849	#N/A	#N/A	#N/A	#N/A	#N/A	#N/A	#N/A	#N/A	#N/A	#N/A	3.71751	#N/A	#N/A	#N/A	#N/A	#N/A	#N/A	#N/A	4	ENSG00000237651	C2orf74	protein_coding	chromosome 2 open reading frame 74 [Source:HGNC Symbol;Acc:HGNC:34439]
LZIC	#N/A	#N/A	#N/A	#N/A	#N/A	0.408366	3.22693	#N/A	#N/A	#N/A	#N/A	#N/A	#N/A	#N/A	#N/A	#N/A	#N/A	#N/A	1.54189	4.45191	#N/A	#N/A	#N/A	#N/A	#N/A	#N/A	#N/A	4	ENSG00000162441	LZIC	protein_coding	leucine zipper and CTNNBIP1 domain containing [Source:HGNC Symbol;Acc:HGNC:17497]
#248896	#N/A	#N/A	#N/A	#N/A	#N/A	1.20243	#N/A	#N/A	#N/A	1.15455	#N/A	#N/A	2.65859	#N/A	#N/A	#N/A	#N/A	#N/A	#N/A	0.899863	#N/A	#N/A	#N/A	#N/A	#N/A	#N/A	#N/A	4	ENSG00000248896		lncRNA	novel transcript, antisense to SOX7 and PINX1
IGHM#211899	#N/A	#N/A	#N/A	#N/A	#N/A	1.88507	#N/A	#N/A	#N/A	#N/A	#N/A	0.1353	#N/A	#N/A	#N/A	#N/A	#N/A	#N/A	#N/A	#N/A	2.77816	#N/A	2.75689	#N/A	#N/A	#N/A	#N/A	4	ENSG00000211899	IGHM	IG_C_gene	immunoglobulin heavy constant mu [Source:HGNC Symbol;Acc:HGNC:5541]
PLAG1	#N/A	#N/A	#N/A	#N/A	#N/A	1.3741	#N/A	#N/A	#N/A	0.854174	#N/A	#N/A	1.11868	#N/A	#N/A	#N/A	#N/A	#N/A	#N/A	1.89892	#N/A	#N/A	#N/A	#N/A	#N/A	#N/A	#N/A	4	ENSG00000181690	PLAG1	protein_coding	PLAG1 zinc finger [Source:HGNC Symbol;Acc:HGNC:9045]
#240291	#N/A	#N/A	#N/A	#N/A	#N/A	0.439184	#N/A	#N/A	#N/A	#N/A	0.776806	#N/A	0.598088	#N/A	#N/A	#N/A	#N/A	#N/A	#N/A	6.0452	#N/A	#N/A	#N/A	#N/A	#N/A	#N/A	#N/A	4	ENSG00000240291		lncRNA	novel transcript, antisense to CACNB2
TAMM41#144559	#N/A	#N/A	#N/A	#N/A	#N/A	0.394215	0.919744	#N/A	#N/A	#N/A	#N/A	#N/A	0.668876	#N/A	#N/A	#N/A	#N/A	#N/A	#N/A	7.37155	#N/A	#N/A	#N/A	#N/A	#N/A	#N/A	#N/A	4	ENSG00000144559	TAMM41	protein_coding	TAM41 mitochondrial translocator assembly and maintenance homolog [Source:HGNC Symbol;Acc:HGNC:25187]
SLC16A13	#N/A	#N/A	#N/A	#N/A	#N/A	0.941046	#N/A	#N/A	#N/A	1.47486	#N/A	#N/A	1.82688	#N/A	#N/A	#N/A	#N/A	#N/A	#N/A	3.36772	#N/A	#N/A	#N/A	#N/A	#N/A	#N/A	#N/A	4	ENSG00000174327	SLC16A13	protein_coding	solute carrier family 16 member 13 [Source:HGNC Symbol;Acc:HGNC:31037]
PKIA-AS1	#N/A	#N/A	#N/A	#N/A	#N/A	1.95461	2.32901	#N/A	#N/A	#N/A	#N/A	#N/A	2.44198	#N/A	#N/A	#N/A	#N/A	#N/A	#N/A	2.53203	#N/A	#N/A	#N/A	#N/A	#N/A	#N/A	#N/A	4	ENSG00000254266	PKIA-AS1	lncRNA	PKIA antisense RNA 1 [Source:HGNC Symbol;Acc:HGNC:51659]
SLBP	#N/A	#N/A	#N/A	#N/A	#N/A	0.331767	#N/A	1.04148	#N/A	#N/A	#N/A	#N/A	#N/A	#N/A	#N/A	#N/A	#N/A	#N/A	#N/A	4.13126	0.239934	#N/A	#N/A	#N/A	#N/A	#N/A	#N/A	4	ENSG00000163950	SLBP	protein_coding	stem-loop binding protein [Source:HGNC Symbol;Acc:HGNC:10904]
WDR53	#N/A	#N/A	#N/A	#N/A	#N/A	0.580545	#N/A	#N/A	1.79534	#N/A	#N/A	#N/A	#N/A	#N/A	#N/A	#N/A	#N/A	#N/A	1.06141	4.67643	#N/A	#N/A	#N/A	#N/A	#N/A	#N/A	#N/A	4	ENSG00000185798	WDR53	protein_coding	WD repeat domain 53 [Source:HGNC Symbol;Acc:HGNC:28786]
DTYMK	#N/A	#N/A	#N/A	#N/A	#N/A	0.795076	1.3936	2.27443	#N/A	#N/A	#N/A	#N/A	#N/A	#N/A	#N/A	#N/A	#N/A	#N/A	#N/A	2.99662	#N/A	#N/A	#N/A	#N/A	#N/A	#N/A	#N/A	4	ENSG00000168393	DTYMK	protein_coding	deoxythymidylate kinase [Source:HGNC Symbol;Acc:HGNC:3061]
CHURC1	#N/A	#N/A	#N/A	#N/A	#N/A	0.271684	0.938798	#N/A	#N/A	#N/A	#N/A	#N/A	#N/A	#N/A	#N/A	#N/A	#N/A	#N/A	0.785257	5.08663	#N/A	#N/A	#N/A	#N/A	#N/A	#N/A	#N/A	4	ENSG00000258289	CHURC1	protein_coding	churchill domain containing 1 [Source:HGNC Symbol;Acc:HGNC:20099]
TMED3	#N/A	#N/A	#N/A	#N/A	#N/A	0.350893	#N/A	#N/A	#N/A	#N/A	#N/A	#N/A	#N/A	#N/A	#N/A	#N/A	#N/A	#N/A	#N/A	2.5797	0.243625	#N/A	#N/A	#N/A	#N/A	#N/A	2.07391	4	ENSG00000166557	TMED3	protein_coding	transmembrane p24 trafficking protein 3 [Source:HGNC Symbol;Acc:HGNC:28889]
#286786	#N/A	#N/A	#N/A	#N/A	#N/A	0.832949	#N/A	#N/A	#N/A	0.809798	#N/A	#N/A	0.97318	#N/A	#N/A	#N/A	#N/A	#N/A	#N/A	3.11772	#N/A	#N/A	#N/A	#N/A	#N/A	#N/A	#N/A	4	ENSG00000286786		lncRNA	novel transcript, antisense to RASGRP1
PDC	#N/A	#N/A	#N/A	#N/A	#N/A	1.21447	#N/A	#N/A	#N/A	#N/A	#N/A	#N/A	1.88462	#N/A	#N/A	#N/A	#N/A	#N/A	#N/A	0.733703	#N/A	#N/A	#N/A	0.717515	#N/A	#N/A	#N/A	4	ENSG00000116703	PDC	protein_coding	phosducin [Source:HGNC Symbol;Acc:HGNC:8759]
OCIAD1-AS1	#N/A	#N/A	#N/A	#N/A	#N/A	0.962292	#N/A	#N/A	1.03773	#N/A	#N/A	#N/A	1.60257	#N/A	#N/A	#N/A	#N/A	#N/A	#N/A	3.03595	#N/A	#N/A	#N/A	#N/A	#N/A	#N/A	#N/A	4	ENSG00000248256	OCIAD1-AS1	lncRNA	OCIAD1 antisense RNA 1 [Source:HGNC Symbol;Acc:HGNC:40751]
MUC4#145113	#N/A	#N/A	#N/A	#N/A	#N/A	1.47718	#N/A	#N/A	#N/A	2.30007	#N/A	#N/A	1.72398	#N/A	#N/A	#N/A	#N/A	#N/A	#N/A	#N/A	#N/A	#N/A	#N/A	1.80666	#N/A	#N/A	#N/A	4	ENSG00000145113	MUC4	protein_coding	mucin 4, cell surface associated [Source:HGNC Symbol;Acc:HGNC:7514]
#251414	#N/A	#N/A	#N/A	#N/A	#N/A	0.814128	#N/A	#N/A	#N/A	#N/A	#N/A	#N/A	1.57737	#N/A	#N/A	#N/A	#N/A	#N/A	#N/A	2.82537	#N/A	#N/A	#N/A	#N/A	0.931046	#N/A	#N/A	4	ENSG00000251414		lncRNA	novel transcript
RNASEH2C	#N/A	#N/A	#N/A	#N/A	#N/A	0.524591	#N/A	#N/A	#N/A	0.438259	#N/A	#N/A	#N/A	#N/A	#N/A	#N/A	#N/A	2.05135	#N/A	3.09093	#N/A	#N/A	#N/A	#N/A	#N/A	#N/A	#N/A	4	ENSG00000172922	RNASEH2C	protein_coding	ribonuclease H2 subunit C [Source:HGNC Symbol;Acc:HGNC:24116]
LINC00667	#N/A	#N/A	#N/A	#N/A	#N/A	0.517513	#N/A	#N/A	1.56823	0.449982	#N/A	#N/A	#N/A	#N/A	#N/A	#N/A	#N/A	#N/A	#N/A	2.18468	#N/A	#N/A	#N/A	#N/A	#N/A	#N/A	#N/A	4	ENSG00000263753	LINC00667	lncRNA	long intergenic non-protein coding RNA 667 [Source:HGNC Symbol;Acc:HGNC:27906]
VPS72	#N/A	#N/A	#N/A	#N/A	#N/A	0.616245	#N/A	#N/A	#N/A	#N/A	0.889752	#N/A	#N/A	0.580139	#N/A	#N/A	#N/A	#N/A	#N/A	4.35163	#N/A	#N/A	#N/A	#N/A	#N/A	#N/A	#N/A	4	ENSG00000163159	VPS72	protein_coding	vacuolar protein sorting 72 homolog [Source:HGNC Symbol;Acc:HGNC:11644]
MCPH1-AS1#249898	#N/A	#N/A	#N/A	#N/A	#N/A	0.633187	#N/A	#N/A	1.53728	#N/A	#N/A	#N/A	1.57907	#N/A	#N/A	#N/A	#N/A	#N/A	#N/A	1.64982	#N/A	#N/A	#N/A	#N/A	#N/A	#N/A	#N/A	4	ENSG00000249898	MCPH1-AS1	lncRNA	MCPH1 antisense RNA 1 [Source:HGNC Symbol;Acc:HGNC:51655]
#274015	#N/A	#N/A	#N/A	#N/A	#N/A	0.920084	#N/A	1.21709	#N/A	1.02666	#N/A	#N/A	#N/A	#N/A	#N/A	#N/A	#N/A	#N/A	#N/A	5.05687	#N/A	#N/A	#N/A	#N/A	#N/A	#N/A	#N/A	4	ENSG00000274015		lncRNA	novel transcript
PAXIP1-AS2	#N/A	#N/A	#N/A	#N/A	#N/A	0.463611	#N/A	1.18513	#N/A	#N/A	#N/A	#N/A	#N/A	#N/A	#N/A	#N/A	#N/A	#N/A	1.96851	5.57496	#N/A	#N/A	#N/A	#N/A	#N/A	#N/A	#N/A	4	ENSG00000214106	PAXIP1-AS2	lncRNA	PAXIP1 antisense RNA 2 [Source:HGNC Symbol;Acc:HGNC:48958]
BBS1	#N/A	#N/A	#N/A	#N/A	#N/A	0.398246	#N/A	#N/A	#N/A	0.473849	#N/A	#N/A	0.997708	#N/A	#N/A	#N/A	#N/A	#N/A	#N/A	6.25786	#N/A	#N/A	#N/A	#N/A	#N/A	#N/A	#N/A	4	ENSG00000174483	BBS1	protein_coding	Bardet-Biedl syndrome 1 [Source:HGNC Symbol;Acc:HGNC:966]
TTC4	#N/A	#N/A	#N/A	#N/A	#N/A	0.446812	1.05231	1.6514	#N/A	#N/A	#N/A	#N/A	#N/A	#N/A	#N/A	#N/A	#N/A	#N/A	#N/A	5.85479	#N/A	#N/A	#N/A	#N/A	#N/A	#N/A	#N/A	4	ENSG00000243725	TTC4	protein_coding	tetratricopeptide repeat domain 4 [Source:HGNC Symbol;Acc:HGNC:12394]
IFIT5	#N/A	#N/A	#N/A	#N/A	#N/A	0.855506	1.3268	#N/A	#N/A	#N/A	#N/A	#N/A	#N/A	#N/A	#N/A	#N/A	#N/A	1.04045	#N/A	4.28604	#N/A	#N/A	#N/A	#N/A	#N/A	#N/A	#N/A	4	ENSG00000152778	IFIT5	protein_coding	interferon induced protein with tetratricopeptide repeats 5 [Source:HGNC Symbol;Acc:HGNC:13328]
CKMT2	#N/A	#N/A	#N/A	#N/A	#N/A	1.11946	#N/A	#N/A	#N/A	1.08542	#N/A	#N/A	2.58749	#N/A	#N/A	#N/A	#N/A	#N/A	#N/A	1.93222	#N/A	#N/A	#N/A	#N/A	#N/A	#N/A	#N/A	4	ENSG00000131730	CKMT2	protein_coding	creatine kinase, mitochondrial 2 [Source:HGNC Symbol;Acc:HGNC:1996]
PELP1	#N/A	#N/A	#N/A	#N/A	#N/A	0.430865	#N/A	1.01414	#N/A	0.812168	#N/A	#N/A	#N/A	#N/A	#N/A	#N/A	#N/A	#N/A	#N/A	6.09028	#N/A	#N/A	#N/A	#N/A	#N/A	#N/A	#N/A	4	ENSG00000141456	PELP1	protein_coding	proline, glutamate and leucine rich protein 1 [Source:HGNC Symbol;Acc:HGNC:30134]
STAM-DT	#N/A	#N/A	#N/A	#N/A	#N/A	1.43539	#N/A	#N/A	#N/A	1.27231	#N/A	#N/A	1.85377	#N/A	#N/A	#N/A	#N/A	#N/A	#N/A	0.204912	#N/A	#N/A	#N/A	#N/A	#N/A	#N/A	#N/A	4	ENSG00000260589	STAM-DT	lncRNA	STAM divergent transcript [Source:HGNC Symbol;Acc:HGNC:49568]
#260816	#N/A	#N/A	#N/A	#N/A	#N/A	0.966643	#N/A	#N/A	#N/A	1.19229	#N/A	#N/A	1.36223	#N/A	#N/A	#N/A	#N/A	#N/A	#N/A	3.45119	#N/A	#N/A	#N/A	#N/A	#N/A	#N/A	#N/A	4	ENSG00000260816		lncRNA	novel transcript, sense intronic to WWOX
QTRT1	#N/A	#N/A	#N/A	#N/A	#N/A	0.606416	1.44095	#N/A	#N/A	0.5032	#N/A	#N/A	#N/A	#N/A	#N/A	#N/A	#N/A	#N/A	#N/A	5.30683	#N/A	#N/A	#N/A	#N/A	#N/A	#N/A	#N/A	4	ENSG00000213339	QTRT1	protein_coding	queuine tRNA-ribosyltransferase catalytic subunit 1 [Source:HGNC Symbol;Acc:HGNC:23797]
DNAH11	#N/A	#N/A	#N/A	#N/A	#N/A	1.44399	#N/A	#N/A	#N/A	#N/A	#N/A	0.637996	2.00008	#N/A	#N/A	#N/A	#N/A	#N/A	#N/A	1.12603	#N/A	#N/A	#N/A	#N/A	#N/A	#N/A	#N/A	4	ENSG00000105877	DNAH11	protein_coding	dynein axonemal heavy chain 11 [Source:HGNC Symbol;Acc:HGNC:2942]
LINC02997	#N/A	#N/A	#N/A	#N/A	#N/A	1.11333	#N/A	#N/A	#N/A	2.0231	#N/A	#N/A	1.82766	#N/A	#N/A	#N/A	#N/A	#N/A	#N/A	0.628216	#N/A	#N/A	#N/A	#N/A	#N/A	#N/A	#N/A	4	ENSG00000249364	LINC02997	lncRNA	long intergenic non-protein coding RNA 2997 [Source:HGNC Symbol;Acc:HGNC:56113]
ZNF596	#N/A	#N/A	#N/A	#N/A	#N/A	0.700274	1.81034	#N/A	#N/A	#N/A	#N/A	#N/A	0.713232	#N/A	#N/A	#N/A	#N/A	#N/A	#N/A	4.1018	#N/A	#N/A	#N/A	#N/A	#N/A	#N/A	#N/A	4	ENSG00000172748	ZNF596	protein_coding	zinc finger protein 596 [Source:HGNC Symbol;Acc:HGNC:27268]
#250990	#N/A	#N/A	#N/A	#N/A	#N/A	1.30086	#N/A	#N/A	#N/A	1.43969	#N/A	#N/A	3.71514	#N/A	#N/A	#N/A	#N/A	#N/A	#N/A	0.801858	#N/A	#N/A	#N/A	#N/A	#N/A	#N/A	#N/A	4	ENSG00000250990		lncRNA	novel transcript
COIL	#N/A	#N/A	#N/A	#N/A	#N/A	0.472607	#N/A	#N/A	1.42087	#N/A	#N/A	#N/A	0.387521	#N/A	#N/A	#N/A	#N/A	#N/A	#N/A	6.70172	#N/A	#N/A	#N/A	#N/A	#N/A	#N/A	#N/A	4	ENSG00000121058	COIL	protein_coding	coilin [Source:HGNC Symbol;Acc:HGNC:2184]
#287097	#N/A	#N/A	#N/A	#N/A	#N/A	1.69896	#N/A	#N/A	#N/A	0.775962	#N/A	#N/A	0.807837	#N/A	#N/A	#N/A	#N/A	#N/A	#N/A	#N/A	2.43848	#N/A	#N/A	#N/A	#N/A	#N/A	#N/A	4	ENSG00000287097		lncRNA	novel transcript
BHMT2	#N/A	#N/A	#N/A	#N/A	#N/A	1.41897	#N/A	#N/A	#N/A	#N/A	#N/A	#N/A	0.732594	#N/A	#N/A	#N/A	#N/A	#N/A	#N/A	#N/A	1.4894	#N/A	#N/A	#N/A	0.173792	#N/A	#N/A	4	ENSG00000132840	BHMT2	protein_coding	betaine--homocysteine S-methyltransferase 2 [Source:HGNC Symbol;Acc:HGNC:1048]
MRPS27	#N/A	#N/A	#N/A	#N/A	#N/A	0.296818	#N/A	#N/A	0.973704	#N/A	#N/A	#N/A	0.410721	#N/A	#N/A	#N/A	#N/A	#N/A	#N/A	7.94587	#N/A	#N/A	#N/A	#N/A	#N/A	#N/A	#N/A	4	ENSG00000113048	MRPS27	protein_coding	mitochondrial ribosomal protein S27 [Source:HGNC Symbol;Acc:HGNC:14512]
ZC3H11A	#N/A	#N/A	#N/A	#N/A	#N/A	0.783159	#N/A	#N/A	#N/A	0.689595	#N/A	#N/A	0.791517	#N/A	#N/A	#N/A	#N/A	#N/A	#N/A	3.436	#N/A	#N/A	#N/A	#N/A	#N/A	#N/A	#N/A	4	ENSG00000058673	ZC3H11A	protein_coding	zinc finger CCCH-type containing 11A [Source:HGNC Symbol;Acc:HGNC:29093]
MIEF2#177427	#N/A	#N/A	#N/A	#N/A	#N/A	0.868438	1.47197	#N/A	#N/A	#N/A	#N/A	#N/A	0.95439	#N/A	#N/A	#N/A	#N/A	#N/A	#N/A	2.39986	#N/A	#N/A	#N/A	#N/A	#N/A	#N/A	#N/A	4	ENSG00000177427	MIEF2	protein_coding	mitochondrial elongation factor 2 [Source:HGNC Symbol;Acc:HGNC:17920]
SBNO1-AS1	#N/A	#N/A	#N/A	#N/A	#N/A	1.40251	1.68029	#N/A	#N/A	#N/A	#N/A	#N/A	0.78231	#N/A	#N/A	#N/A	#N/A	#N/A	#N/A	1.52552	#N/A	#N/A	#N/A	#N/A	#N/A	#N/A	#N/A	4	ENSG00000256092	SBNO1-AS1	lncRNA	SBNO1 antisense RNA 1 [Source:HGNC Symbol;Acc:HGNC:54355]
#255328	#N/A	#N/A	#N/A	#N/A	#N/A	1.30242	#N/A	#N/A	#N/A	#N/A	1.45298	#N/A	#N/A	#N/A	#N/A	#N/A	#N/A	#N/A	0.167706	#N/A	#N/A	#N/A	1.09117	#N/A	#N/A	#N/A	#N/A	4	ENSG00000255328		lncRNA	novel transcript
#242798	#N/A	#N/A	#N/A	#N/A	#N/A	0.805973	#N/A	#N/A	#N/A	#N/A	#N/A	#N/A	0.834558	#N/A	#N/A	#N/A	#N/A	#N/A	1.30889	2.57013	#N/A	#N/A	#N/A	#N/A	#N/A	#N/A	#N/A	4	ENSG00000242798		lncRNA	novel transcript
ARMC9	#N/A	#N/A	#N/A	#N/A	#N/A	0.836365	#N/A	#N/A	#N/A	1.39068	#N/A	#N/A	#N/A	#N/A	#N/A	#N/A	#N/A	#N/A	#N/A	2.73565	#N/A	0.971585	#N/A	#N/A	#N/A	#N/A	#N/A	4	ENSG00000135931	ARMC9	protein_coding	armadillo repeat containing 9 [Source:HGNC Symbol;Acc:HGNC:20730]
SERF1B#205572	#N/A	#N/A	#N/A	#N/A	#N/A	1.34	#N/A	#N/A	#N/A	1.62915	#N/A	#N/A	2.57938	#N/A	#N/A	#N/A	#N/A	#N/A	#N/A	0.817516	#N/A	#N/A	#N/A	#N/A	#N/A	#N/A	#N/A	4	ENSG00000205572	SERF1B	protein_coding	small EDRK-rich factor 1B [Source:HGNC Symbol;Acc:HGNC:10756]
ACVR1C	#N/A	#N/A	#N/A	#N/A	#N/A	1.72982	#N/A	#N/A	#N/A	3.05532	#N/A	#N/A	1.89397	#N/A	#N/A	#N/A	#N/A	#N/A	#N/A	0.687729	#N/A	#N/A	#N/A	#N/A	#N/A	#N/A	#N/A	4	ENSG00000123612	ACVR1C	protein_coding	activin A receptor type 1C [Source:HGNC Symbol;Acc:HGNC:18123]
MATR3	#N/A	#N/A	#N/A	#N/A	#N/A	0.359688	#N/A	#N/A	#N/A	0.379728	#N/A	#N/A	0.58707	#N/A	#N/A	#N/A	#N/A	#N/A	#N/A	6.32654	#N/A	#N/A	#N/A	#N/A	#N/A	#N/A	#N/A	4	ENSG00000015479	MATR3	protein_coding	matrin 3 [Source:HGNC Symbol;Acc:HGNC:6912]
HTATIP2	#N/A	#N/A	#N/A	#N/A	#N/A	0.647694	#N/A	#N/A	#N/A	#N/A	0.766662	#N/A	#N/A	#N/A	#N/A	#N/A	#N/A	1.20725	1.10613	#N/A	#N/A	#N/A	#N/A	#N/A	#N/A	#N/A	#N/A	4	ENSG00000109854	HTATIP2	protein_coding	HIV-1 Tat interactive protein 2 [Source:HGNC Symbol;Acc:HGNC:16637]
NDUFA8	#N/A	#N/A	#N/A	#N/A	#N/A	0.72288	#N/A	#N/A	#N/A	#N/A	#N/A	#N/A	#N/A	0.871019	#N/A	#N/A	#N/A	1.60113	#N/A	3.50478	#N/A	#N/A	#N/A	#N/A	#N/A	#N/A	#N/A	4	ENSG00000119421	NDUFA8	protein_coding	NADH:ubiquinone oxidoreductase subunit A8 [Source:HGNC Symbol;Acc:HGNC:7692]
LIPT1	#N/A	#N/A	#N/A	#N/A	#N/A	0.793873	#N/A	#N/A	#N/A	#N/A	#N/A	#N/A	#N/A	#N/A	#N/A	#N/A	1.11562	#N/A	1.09114	2.85983	#N/A	#N/A	#N/A	#N/A	#N/A	#N/A	#N/A	4	ENSG00000144182	LIPT1	protein_coding	lipoyltransferase 1 [Source:HGNC Symbol;Acc:HGNC:29569]
TBP	#N/A	#N/A	#N/A	#N/A	#N/A	0.361324	#N/A	#N/A	#N/A	#N/A	#N/A	#N/A	0.346969	#N/A	#N/A	#N/A	#N/A	#N/A	0.852617	6.47414	#N/A	#N/A	#N/A	#N/A	#N/A	#N/A	#N/A	4	ENSG00000112592	TBP	protein_coding	TATA-box binding protein [Source:HGNC Symbol;Acc:HGNC:11588]
EFCAB8	#N/A	#N/A	#N/A	#N/A	#N/A	0.735419	#N/A	#N/A	#N/A	#N/A	1.04715	#N/A	0.954291	#N/A	#N/A	#N/A	#N/A	#N/A	#N/A	3.0744	#N/A	#N/A	#N/A	#N/A	#N/A	#N/A	#N/A	4	ENSG00000215529	EFCAB8	protein_coding	EF-hand calcium binding domain 8 [Source:HGNC Symbol;Acc:HGNC:34532]
#240497	#N/A	#N/A	#N/A	#N/A	#N/A	1.145	#N/A	#N/A	#N/A	0.595804	0.245039	#N/A	0.759284	#N/A	#N/A	#N/A	#N/A	#N/A	#N/A	#N/A	#N/A	#N/A	#N/A	#N/A	#N/A	#N/A	#N/A	4	ENSG00000240497		lncRNA	novel transcript
SNUPN	#N/A	#N/A	#N/A	#N/A	#N/A	0.361708	#N/A	1.24271	#N/A	#N/A	0.501761	#N/A	#N/A	#N/A	#N/A	#N/A	#N/A	#N/A	#N/A	4.50802	#N/A	#N/A	#N/A	#N/A	#N/A	#N/A	#N/A	4	ENSG00000169371	SNUPN	protein_coding	snurportin 1 [Source:HGNC Symbol;Acc:HGNC:14245]
#258698	#N/A	#N/A	#N/A	#N/A	#N/A	1.22337	#N/A	#N/A	#N/A	1.56785	#N/A	#N/A	2.02391	#N/A	#N/A	#N/A	#N/A	#N/A	#N/A	0.374231	#N/A	#N/A	#N/A	#N/A	#N/A	#N/A	#N/A	4	ENSG00000258698		lncRNA	novel transcript
GOLGA6L10#278662	#N/A	#N/A	#N/A	#N/A	#N/A	1.34451	#N/A	#N/A	#N/A	1.91519	#N/A	#N/A	0.978232	#N/A	#N/A	#N/A	#N/A	#N/A	#N/A	0.165022	#N/A	#N/A	#N/A	#N/A	#N/A	#N/A	#N/A	4	ENSG00000278662	GOLGA6L10	protein_coding	golgin A6 family like 10 [Source:HGNC Symbol;Acc:HGNC:37228]
PTPRR	#N/A	#N/A	#N/A	#N/A	#N/A	1.4132	#N/A	#N/A	#N/A	2.16173	#N/A	#N/A	1.92684	#N/A	#N/A	#N/A	#N/A	#N/A	#N/A	#N/A	1.62484	#N/A	#N/A	#N/A	#N/A	#N/A	#N/A	4	ENSG00000153233	PTPRR	protein_coding	protein tyrosine phosphatase receptor type R [Source:HGNC Symbol;Acc:HGNC:9680]
FAHD2A	#N/A	#N/A	#N/A	#N/A	#N/A	0.702877	#N/A	#N/A	#N/A	0.786923	#N/A	#N/A	0.5361	#N/A	#N/A	#N/A	#N/A	#N/A	#N/A	5.00795	#N/A	#N/A	#N/A	#N/A	#N/A	#N/A	#N/A	4	ENSG00000115042	FAHD2A	protein_coding	fumarylacetoacetate hydrolase domain containing 2A [Source:HGNC Symbol;Acc:HGNC:24252]
TMEM243	#N/A	#N/A	#N/A	#N/A	#N/A	0.352984	0.871875	#N/A	1.06288	#N/A	#N/A	#N/A	#N/A	#N/A	#N/A	#N/A	#N/A	#N/A	#N/A	5.9502	#N/A	#N/A	#N/A	#N/A	#N/A	#N/A	#N/A	4	ENSG00000135185	TMEM243	protein_coding	transmembrane protein 243 [Source:HGNC Symbol;Acc:HGNC:21707]
MYLK-AS1	#N/A	#N/A	#N/A	#N/A	#N/A	0.583481	#N/A	#N/A	#N/A	0.99462	#N/A	#N/A	1.40412	#N/A	#N/A	#N/A	#N/A	#N/A	#N/A	4.06009	#N/A	#N/A	#N/A	#N/A	#N/A	#N/A	#N/A	4	ENSG00000239523	MYLK-AS1	lncRNA	MYLK antisense RNA 1 [Source:HGNC Symbol;Acc:HGNC:42440]
ZNF225	#N/A	#N/A	#N/A	#N/A	#N/A	0.698495	#N/A	#N/A	#N/A	0.822044	#N/A	#N/A	#N/A	#N/A	#N/A	#N/A	#N/A	#N/A	#N/A	3.38277	#N/A	#N/A	#N/A	#N/A	0.817084	#N/A	#N/A	4	ENSG00000256294	ZNF225	protein_coding	zinc finger protein 225 [Source:HGNC Symbol;Acc:HGNC:13018]
TIPIN	#N/A	#N/A	#N/A	#N/A	#N/A	0.52298	1.21423	#N/A	#N/A	#N/A	#N/A	#N/A	0.770524	#N/A	#N/A	#N/A	#N/A	#N/A	#N/A	4.95793	#N/A	#N/A	#N/A	#N/A	#N/A	#N/A	#N/A	4	ENSG00000075131	TIPIN	protein_coding	TIMELESS interacting protein [Source:HGNC Symbol;Acc:HGNC:30750]
INO80D-AS2#227946	#N/A	#N/A	#N/A	#N/A	#N/A	1.04941	#N/A	#N/A	#N/A	2.85165	1.81843	#N/A	#N/A	#N/A	#N/A	#N/A	#N/A	#N/A	#N/A	0.811862	#N/A	#N/A	#N/A	#N/A	#N/A	#N/A	#N/A	4	ENSG00000227946	INO80D-AS2	lncRNA	INO80D antisense RNA 2 [Source:HGNC Symbol;Acc:HGNC:55803]
NIFK-AS1	#N/A	#N/A	#N/A	#N/A	#N/A	0.597118	#N/A	#N/A	#N/A	0.590179	#N/A	#N/A	0.856426	#N/A	#N/A	#N/A	#N/A	#N/A	#N/A	6.28308	#N/A	#N/A	#N/A	#N/A	#N/A	#N/A	#N/A	4	ENSG00000236859	NIFK-AS1	lncRNA	NIFK antisense RNA 1 [Source:HGNC Symbol;Acc:HGNC:27385]
MRPS30-DT	#N/A	#N/A	#N/A	#N/A	#N/A	2.74417	#N/A	#N/A	#N/A	#N/A	1.30671	#N/A	1.6208	#N/A	#N/A	#N/A	#N/A	#N/A	#N/A	0.633354	#N/A	#N/A	#N/A	#N/A	#N/A	#N/A	#N/A	4	ENSG00000251141	MRPS30-DT	lncRNA	MRPS30 divergent transcript [Source:HGNC Symbol;Acc:HGNC:53420]
FOXD2-AS1	#N/A	#N/A	#N/A	#N/A	#N/A	1.52727	#N/A	#N/A	#N/A	1.76559	#N/A	#N/A	1.51449	1.29964	#N/A	#N/A	#N/A	#N/A	#N/A	#N/A	#N/A	#N/A	#N/A	#N/A	#N/A	#N/A	#N/A	4	ENSG00000237424	FOXD2-AS1	lncRNA	FOXD2 adjacent opposite strand RNA 1 [Source:HGNC Symbol;Acc:HGNC:44256]
CDC6	#N/A	#N/A	#N/A	#N/A	#N/A	1.78715	#N/A	#N/A	#N/A	1.42544	#N/A	#N/A	1.28935	#N/A	#N/A	#N/A	#N/A	#N/A	#N/A	#N/A	1.22947	#N/A	#N/A	#N/A	#N/A	#N/A	#N/A	4	ENSG00000094804	CDC6	protein_coding	cell division cycle 6 [Source:HGNC Symbol;Acc:HGNC:1744]
PRR29	#N/A	#N/A	#N/A	#N/A	#N/A	1.144	#N/A	#N/A	#N/A	#N/A	1.67887	#N/A	1.7313	#N/A	#N/A	#N/A	#N/A	#N/A	#N/A	0.385279	#N/A	#N/A	#N/A	#N/A	#N/A	#N/A	#N/A	4	ENSG00000224383	PRR29	protein_coding	proline rich 29 [Source:HGNC Symbol;Acc:HGNC:25673]
SLC28A2-AS1	#N/A	#N/A	#N/A	#N/A	#N/A	1.3763	#N/A	#N/A	#N/A	1.5939	#N/A	#N/A	1.16901	#N/A	#N/A	#N/A	#N/A	#N/A	#N/A	0.382635	#N/A	#N/A	#N/A	#N/A	#N/A	#N/A	#N/A	4	ENSG00000259520	SLC28A2-AS1	lncRNA	SLC28A2 antisense RNA 1 [Source:HGNC Symbol;Acc:HGNC:55417]
ZNHIT2	#N/A	#N/A	#N/A	#N/A	#N/A	1.15081	#N/A	#N/A	#N/A	1.40053	#N/A	#N/A	#N/A	0.910617	#N/A	#N/A	#N/A	#N/A	#N/A	0.37506	#N/A	#N/A	#N/A	#N/A	#N/A	#N/A	#N/A	4	ENSG00000174276	ZNHIT2	protein_coding	zinc finger HIT-type containing 2 [Source:HGNC Symbol;Acc:HGNC:1177]
C17orf58	#N/A	#N/A	#N/A	#N/A	#N/A	1.13152	#N/A	#N/A	#N/A	#N/A	#N/A	#N/A	#N/A	1.40364	#N/A	#N/A	#N/A	#N/A	#N/A	#N/A	2.4649	1.20728	#N/A	#N/A	#N/A	#N/A	#N/A	4	ENSG00000186665	C17orf58	protein_coding	chromosome 17 open reading frame 58 [Source:HGNC Symbol;Acc:HGNC:27568]
ZNF584	#N/A	#N/A	#N/A	#N/A	#N/A	0.911422	#N/A	#N/A	#N/A	0.90049	#N/A	#N/A	1.10187	#N/A	#N/A	#N/A	#N/A	#N/A	#N/A	0.927891	#N/A	#N/A	#N/A	#N/A	#N/A	#N/A	#N/A	4	ENSG00000171574	ZNF584	protein_coding	zinc finger protein 584 [Source:HGNC Symbol;Acc:HGNC:27318]
#260719	#N/A	#N/A	#N/A	#N/A	#N/A	1.24132	#N/A	#N/A	#N/A	2.33107	#N/A	#N/A	1.9939	#N/A	#N/A	#N/A	#N/A	#N/A	#N/A	2.50629	#N/A	#N/A	#N/A	#N/A	#N/A	#N/A	#N/A	4	ENSG00000260719		lncRNA	novel transcript, antisense to C16orf54
ALG10	#N/A	#N/A	#N/A	#N/A	#N/A	1.04332	#N/A	#N/A	#N/A	0.83306	#N/A	#N/A	1.00122	#N/A	#N/A	#N/A	#N/A	#N/A	#N/A	3.28259	#N/A	#N/A	#N/A	#N/A	#N/A	#N/A	#N/A	4	ENSG00000139133	ALG10	protein_coding	ALG10 alpha-1,2-glucosyltransferase [Source:HGNC Symbol;Acc:HGNC:23162]
FEN1	#N/A	#N/A	#N/A	#N/A	#N/A	1.14736	#N/A	#N/A	#N/A	#N/A	#N/A	#N/A	#N/A	#N/A	#N/A	#N/A	#N/A	#N/A	#N/A	0.976203	1.32525	#N/A	0.619987	#N/A	#N/A	#N/A	#N/A	4	ENSG00000168496	FEN1	protein_coding	flap structure-specific endonuclease 1 [Source:HGNC Symbol;Acc:HGNC:3650]
CUL4B	#N/A	#N/A	#N/A	#N/A	#N/A	0.32548	#N/A	#N/A	#N/A	0.488822	0.466574	#N/A	#N/A	#N/A	#N/A	#N/A	#N/A	#N/A	#N/A	3.44553	#N/A	#N/A	#N/A	#N/A	#N/A	#N/A	#N/A	4	ENSG00000158290	CUL4B	protein_coding	cullin 4B [Source:HGNC Symbol;Acc:HGNC:2555]
STYX	#N/A	#N/A	#N/A	#N/A	#N/A	0.306893	1.07753	#N/A	#N/A	#N/A	#N/A	#N/A	#N/A	#N/A	#N/A	#N/A	#N/A	#N/A	1.06801	5.005	#N/A	#N/A	#N/A	#N/A	#N/A	#N/A	#N/A	4	ENSG00000198252	STYX	protein_coding	serine/threonine/tyrosine interacting protein [Source:HGNC Symbol;Acc:HGNC:11447]
MIX23	#N/A	#N/A	#N/A	#N/A	#N/A	0.561406	3.96748	#N/A	1.55167	#N/A	#N/A	#N/A	#N/A	#N/A	#N/A	#N/A	#N/A	#N/A	#N/A	4.47527	#N/A	#N/A	#N/A	#N/A	#N/A	#N/A	#N/A	4	ENSG00000160124	MIX23	protein_coding	mitochondrial matrix import factor 23 [Source:HGNC Symbol;Acc:HGNC:31136]
#248265	#N/A	#N/A	#N/A	#N/A	#N/A	1.23287	#N/A	#N/A	#N/A	#N/A	0.711311	#N/A	1.46778	#N/A	#N/A	#N/A	#N/A	#N/A	#N/A	0.156412	#N/A	#N/A	#N/A	#N/A	#N/A	#N/A	#N/A	4	ENSG00000248265		lncRNA	uncharacterized LOC440101 [Source:NCBI gene (formerly Entrezgene);Acc:440101]
MAMLD1	#N/A	#N/A	#N/A	#N/A	#N/A	1.11124	#N/A	#N/A	#N/A	4.06307	#N/A	#N/A	1.59212	#N/A	#N/A	#N/A	#N/A	#N/A	#N/A	0.769253	#N/A	#N/A	#N/A	#N/A	#N/A	#N/A	#N/A	4	ENSG00000013619	MAMLD1	protein_coding	mastermind like domain containing 1 [Source:HGNC Symbol;Acc:HGNC:2568]
MAP3K19	#N/A	#N/A	#N/A	#N/A	#N/A	0.891444	#N/A	#N/A	#N/A	#N/A	#N/A	#N/A	1.60575	#N/A	#N/A	#N/A	#N/A	#N/A	#N/A	0.705105	#N/A	#N/A	#N/A	#N/A	0.831273	#N/A	#N/A	4	ENSG00000176601	MAP3K19	protein_coding	mitogen-activated protein kinase kinase kinase 19 [Source:HGNC Symbol;Acc:HGNC:26249]
SCAT2	#N/A	#N/A	#N/A	#N/A	#N/A	0.972654	#N/A	#N/A	#N/A	0.813683	#N/A	#N/A	1.96543	#N/A	#N/A	#N/A	#N/A	#N/A	#N/A	0.605996	#N/A	#N/A	#N/A	#N/A	#N/A	#N/A	#N/A	4	ENSG00000257596	SCAT2	lncRNA	S-phase cancer associated transcript 2 [Source:HGNC Symbol;Acc:HGNC:53976]
#286429	#N/A	#N/A	#N/A	#N/A	#N/A	1.20674	#N/A	#N/A	#N/A	#N/A	#N/A	#N/A	1.84639	#N/A	#N/A	#N/A	#N/A	#N/A	#N/A	1.68398	#N/A	#N/A	#N/A	#N/A	1.41089	#N/A	#N/A	4	ENSG00000286429		lncRNA	novel transcript, antisense to ITGB3BP
MACC1	#N/A	#N/A	#N/A	#N/A	#N/A	1.21549	#N/A	#N/A	#N/A	#N/A	#N/A	#N/A	0.929416	#N/A	#N/A	#N/A	#N/A	#N/A	#N/A	0.786478	#N/A	#N/A	#N/A	#N/A	#N/A	0.305991	#N/A	4	ENSG00000183742	MACC1	protein_coding	MET transcriptional regulator MACC1 [Source:HGNC Symbol;Acc:HGNC:30215]
#286652	#N/A	#N/A	#N/A	#N/A	#N/A	1.34611	#N/A	#N/A	#N/A	1.18115	#N/A	#N/A	2.11207	#N/A	#N/A	#N/A	#N/A	#N/A	#N/A	1.13199	#N/A	#N/A	#N/A	#N/A	#N/A	#N/A	#N/A	4	ENSG00000286652		lncRNA	novel transcript
VPREB3	#N/A	#N/A	#N/A	#N/A	#N/A	0.107794	#N/A	#N/A	#N/A	0.136813	#N/A	#N/A	#N/A	#N/A	#N/A	#N/A	#N/A	#N/A	#N/A	#N/A	0.172696	#N/A	0.0242752	#N/A	#N/A	#N/A	#N/A	4	ENSG00000128218	VPREB3	protein_coding	V-set pre-B cell surrogate light chain 3 [Source:HGNC Symbol;Acc:HGNC:12710]
#259250	#N/A	#N/A	#N/A	#N/A	#N/A	0.994564	#N/A	#N/A	#N/A	#N/A	#N/A	#N/A	1.70552	#N/A	#N/A	#N/A	#N/A	#N/A	#N/A	3.20866	#N/A	#N/A	#N/A	#N/A	0.852876	#N/A	#N/A	4	ENSG00000259250		lncRNA	novel transcript, antisense to ADAM10
RBM45	#N/A	#N/A	#N/A	#N/A	#N/A	0.443156	#N/A	1.72594	#N/A	#N/A	#N/A	#N/A	0.447587	#N/A	#N/A	#N/A	#N/A	#N/A	#N/A	5.19589	#N/A	#N/A	#N/A	#N/A	#N/A	#N/A	#N/A	4	ENSG00000155636	RBM45	protein_coding	RNA binding motif protein 45 [Source:HGNC Symbol;Acc:HGNC:24468]
GPALPP1	#N/A	#N/A	#N/A	#N/A	#N/A	0.357514	#N/A	#N/A	#N/A	#N/A	#N/A	#N/A	0.326589	#N/A	#N/A	#N/A	#N/A	#N/A	0.678666	7.37849	#N/A	#N/A	#N/A	#N/A	#N/A	#N/A	#N/A	4	ENSG00000133114	GPALPP1	protein_coding	GPALPP motifs containing 1 [Source:HGNC Symbol;Acc:HGNC:20298]
FAM111A-DT	#N/A	#N/A	#N/A	#N/A	#N/A	0.805269	#N/A	#N/A	#N/A	0.777164	#N/A	#N/A	0.871005	#N/A	#N/A	#N/A	#N/A	#N/A	#N/A	1.98419	#N/A	#N/A	#N/A	#N/A	#N/A	#N/A	#N/A	4	ENSG00000245571	FAM111A-DT	lncRNA	FAM111A divergent transcript [Source:HGNC Symbol;Acc:HGNC:53752]
BOLA2B	#N/A	#N/A	#N/A	#N/A	#N/A	1.45313	#N/A	#N/A	#N/A	0.782816	#N/A	#N/A	#N/A	1.0179	#N/A	#N/A	#N/A	#N/A	#N/A	3.52541	#N/A	#N/A	#N/A	#N/A	#N/A	#N/A	#N/A	4	ENSG00000169627	BOLA2B	protein_coding	bolA family member 2B [Source:HGNC Symbol;Acc:HGNC:32479]
HEATR5A-DT	#N/A	#N/A	#N/A	#N/A	#N/A	0.876082	#N/A	#N/A	#N/A	1.07636	#N/A	#N/A	1.42158	#N/A	#N/A	#N/A	#N/A	#N/A	#N/A	3.2	#N/A	#N/A	#N/A	#N/A	#N/A	#N/A	#N/A	4	ENSG00000250365	HEATR5A-DT	lncRNA	HEATR5A divergent transcript [Source:HGNC Symbol;Acc:HGNC:55552]
METTL14	#N/A	#N/A	#N/A	#N/A	#N/A	0.264962	#N/A	#N/A	#N/A	#N/A	0.423369	#N/A	0.489525	#N/A	#N/A	#N/A	#N/A	#N/A	#N/A	5.42353	#N/A	#N/A	#N/A	#N/A	#N/A	#N/A	#N/A	4	ENSG00000145388	METTL14	protein_coding	methyltransferase 14, N6-adenosine-methyltransferase subunit [Source:HGNC Symbol;Acc:HGNC:29330]
NUDT10	#N/A	#N/A	#N/A	#N/A	#N/A	0.303722	#N/A	#N/A	#N/A	0.183294	#N/A	#N/A	0.180424	#N/A	#N/A	#N/A	#N/A	#N/A	#N/A	#N/A	#N/A	#N/A	#N/A	#N/A	0.0753152	#N/A	#N/A	4	ENSG00000122824	NUDT10	protein_coding	nudix hydrolase 10 [Source:HGNC Symbol;Acc:HGNC:17621]
HELLPAR	#N/A	#N/A	#N/A	#N/A	#N/A	0.712652	#N/A	#N/A	#N/A	#N/A	#N/A	1.34699	1.79596	#N/A	#N/A	#N/A	#N/A	#N/A	#N/A	3.23535	#N/A	#N/A	#N/A	#N/A	#N/A	#N/A	#N/A	4	ENSG00000281344	HELLPAR	lncRNA	HELLP associated long non-coding RNA [Source:HGNC Symbol;Acc:HGNC:43984]
DNAJC21	#N/A	#N/A	#N/A	#N/A	#N/A	0.23766	0.641934	#N/A	#N/A	#N/A	#N/A	#N/A	#N/A	0.267817	#N/A	#N/A	#N/A	#N/A	#N/A	5.69476	#N/A	#N/A	#N/A	#N/A	#N/A	#N/A	#N/A	4	ENSG00000168724	DNAJC21	protein_coding	DnaJ heat shock protein family (Hsp40) member C21 [Source:HGNC Symbol;Acc:HGNC:27030]
#269973	#N/A	#N/A	#N/A	#N/A	#N/A	0.670758	#N/A	2.2559	#N/A	0.667518	#N/A	#N/A	#N/A	#N/A	#N/A	#N/A	#N/A	#N/A	#N/A	3.70218	#N/A	#N/A	#N/A	#N/A	#N/A	#N/A	#N/A	4	ENSG00000269973		lncRNA	novel transcript
KCNA3	#N/A	#N/A	#N/A	#N/A	#N/A	1.02193	#N/A	#N/A	#N/A	1.58454	#N/A	#N/A	0.910477	#N/A	#N/A	#N/A	#N/A	#N/A	#N/A	0.129463	#N/A	#N/A	#N/A	#N/A	#N/A	#N/A	#N/A	4	ENSG00000177272	KCNA3	protein_coding	potassium voltage-gated channel subfamily A member 3 [Source:HGNC Symbol;Acc:HGNC:6221]
FKBP14	#N/A	#N/A	#N/A	#N/A	#N/A	0.477228	1.72249	#N/A	#N/A	#N/A	#N/A	#N/A	0.695536	#N/A	#N/A	#N/A	#N/A	#N/A	#N/A	4.91295	#N/A	#N/A	#N/A	#N/A	#N/A	#N/A	#N/A	4	ENSG00000106080	FKBP14	protein_coding	FKBP prolyl isomerase 14 [Source:HGNC Symbol;Acc:HGNC:18625]
CCNE2	#N/A	#N/A	#N/A	#N/A	#N/A	0.603991	#N/A	#N/A	#N/A	0.912786	#N/A	#N/A	1.77343	#N/A	#N/A	#N/A	#N/A	#N/A	#N/A	2.23513	#N/A	#N/A	#N/A	#N/A	#N/A	#N/A	#N/A	4	ENSG00000175305	CCNE2	protein_coding	cyclin E2 [Source:HGNC Symbol;Acc:HGNC:1590]
#231731	#N/A	#N/A	#N/A	#N/A	#N/A	0.677985	#N/A	#N/A	#N/A	#N/A	#N/A	#N/A	1.69714	#N/A	#N/A	#N/A	#N/A	#N/A	#N/A	6.35439	#N/A	#N/A	#N/A	#N/A	0.978601	#N/A	#N/A	4	ENSG00000231731		lncRNA	novel transcript, antisense to IWS1
#287836	#N/A	#N/A	#N/A	#N/A	#N/A	0.471017	#N/A	#N/A	#N/A	0.214709	#N/A	#N/A	#N/A	#N/A	0.0665381	#N/A	#N/A	#N/A	#N/A	#N/A	#N/A	#N/A	#N/A	0.354132	#N/A	#N/A	#N/A	4	ENSG00000287836		lncRNA	novel transcript
#257222	#N/A	#N/A	#N/A	#N/A	#N/A	0.895068	#N/A	#N/A	#N/A	#N/A	#N/A	#N/A	2.28436	#N/A	#N/A	#N/A	#N/A	#N/A	#N/A	2.14142	#N/A	#N/A	#N/A	#N/A	0.853599	#N/A	#N/A	4	ENSG00000257222		lncRNA	novel transcript, antisense to WASHC3 and NUP37
ZNF614	#N/A	#N/A	#N/A	#N/A	#N/A	0.67997	#N/A	#N/A	#N/A	0.976954	#N/A	#N/A	#N/A	#N/A	#N/A	#N/A	#N/A	#N/A	#N/A	4.04493	#N/A	#N/A	0.491764	#N/A	#N/A	#N/A	#N/A	4	ENSG00000142556	ZNF614	protein_coding	zinc finger protein 614 [Source:HGNC Symbol;Acc:HGNC:24722]
PLCD4	#N/A	#N/A	#N/A	#N/A	#N/A	1.05157	#N/A	#N/A	#N/A	1.59117	#N/A	#N/A	1.46869	#N/A	#N/A	#N/A	#N/A	#N/A	#N/A	0.384657	#N/A	#N/A	#N/A	#N/A	#N/A	#N/A	#N/A	4	ENSG00000115556	PLCD4	protein_coding	phospholipase C delta 4 [Source:HGNC Symbol;Acc:HGNC:9062]
NOMO2	#N/A	#N/A	#N/A	#N/A	#N/A	0.448449	#N/A	1.23775	#N/A	#N/A	#N/A	#N/A	0.590534	#N/A	#N/A	#N/A	#N/A	#N/A	#N/A	4.90788	#N/A	#N/A	#N/A	#N/A	#N/A	#N/A	#N/A	4	ENSG00000185164	NOMO2	protein_coding	NODAL modulator 2 [Source:HGNC Symbol;Acc:HGNC:22652]
CIB1	#N/A	#N/A	#N/A	#N/A	#N/A	0.887965	#N/A	1.23312	#N/A	#N/A	#N/A	#N/A	#N/A	#N/A	#N/A	#N/A	#N/A	2.60597	#N/A	4.79895	#N/A	#N/A	#N/A	#N/A	#N/A	#N/A	#N/A	4	ENSG00000185043	CIB1	protein_coding	calcium and integrin binding 1 [Source:HGNC Symbol;Acc:HGNC:16920]
KCTD1	#N/A	#N/A	#N/A	#N/A	#N/A	0.611333	3.27229	#N/A	#N/A	#N/A	1.02762	#N/A	#N/A	#N/A	#N/A	#N/A	#N/A	#N/A	#N/A	3.98302	#N/A	#N/A	#N/A	#N/A	#N/A	#N/A	#N/A	4	ENSG00000134504	KCTD1	protein_coding	potassium channel tetramerization domain containing 1 [Source:HGNC Symbol;Acc:HGNC:18249]
DPP6	#N/A	#N/A	#N/A	#N/A	#N/A	0.927243	#N/A	#N/A	#N/A	1.363	#N/A	#N/A	2.58799	#N/A	#N/A	#N/A	#N/A	#N/A	#N/A	0.912161	#N/A	#N/A	#N/A	#N/A	#N/A	#N/A	#N/A	4	ENSG00000130226	DPP6	protein_coding	dipeptidyl peptidase like 6 [Source:HGNC Symbol;Acc:HGNC:3010]
NPIPB6	#N/A	#N/A	#N/A	#N/A	#N/A	1.09431	#N/A	#N/A	#N/A	1.23587	#N/A	#N/A	3.64782	#N/A	#N/A	#N/A	#N/A	#N/A	#N/A	0.399445	#N/A	#N/A	#N/A	#N/A	#N/A	#N/A	#N/A	4	ENSG00000198156	NPIPB6	protein_coding	nuclear pore complex interacting protein family member B6 [Source:HGNC Symbol;Acc:HGNC:37454]
DEPDC4	#N/A	#N/A	#N/A	#N/A	#N/A	0.783703	#N/A	#N/A	#N/A	#N/A	#N/A	#N/A	1.73712	#N/A	#N/A	#N/A	#N/A	#N/A	#N/A	4.55062	#N/A	#N/A	#N/A	#N/A	0.62448	#N/A	#N/A	4	ENSG00000166153	DEPDC4	protein_coding	DEP domain containing 4 [Source:HGNC Symbol;Acc:HGNC:22952]
#226647	#N/A	#N/A	#N/A	#N/A	#N/A	0.552655	#N/A	#N/A	#N/A	#N/A	#N/A	#N/A	1.90836	#N/A	#N/A	#N/A	#N/A	#N/A	#N/A	6.60436	#N/A	#N/A	#N/A	#N/A	0.613031	#N/A	#N/A	4	ENSG00000226647		lncRNA	novel transcript
CASP7	#N/A	#N/A	#N/A	#N/A	#N/A	0.400272	#N/A	#N/A	#N/A	#N/A	0.646066	#N/A	#N/A	#N/A	#N/A	#N/A	#N/A	1.3362	#N/A	5.68245	#N/A	#N/A	#N/A	#N/A	#N/A	#N/A	#N/A	4	ENSG00000165806	CASP7	protein_coding	caspase 7 [Source:HGNC Symbol;Acc:HGNC:1508]
CLP1	#N/A	#N/A	#N/A	#N/A	#N/A	0.600251	#N/A	#N/A	1.66274	#N/A	#N/A	#N/A	#N/A	#N/A	#N/A	#N/A	#N/A	#N/A	#N/A	3.6541	0.527049	#N/A	#N/A	#N/A	#N/A	#N/A	#N/A	4	ENSG00000172409	CLP1	protein_coding	cleavage factor polyribonucleotide kinase subunit 1 [Source:HGNC Symbol;Acc:HGNC:16999]
SELENOI	#N/A	#N/A	#N/A	#N/A	#N/A	0.279032	1.3574	#N/A	#N/A	#N/A	#N/A	#N/A	0.407164	#N/A	#N/A	#N/A	#N/A	#N/A	#N/A	7.68659	#N/A	#N/A	#N/A	#N/A	#N/A	#N/A	#N/A	4	ENSG00000138018	SELENOI	protein_coding	selenoprotein I [Source:HGNC Symbol;Acc:HGNC:29361]
POLM	#N/A	#N/A	#N/A	#N/A	#N/A	0.288453	#N/A	#N/A	#N/A	#N/A	#N/A	#N/A	0.82105	#N/A	#N/A	#N/A	#N/A	#N/A	#N/A	4.90353	#N/A	#N/A	#N/A	#N/A	0.319544	#N/A	#N/A	4	ENSG00000122678	POLM	protein_coding	DNA polymerase mu [Source:HGNC Symbol;Acc:HGNC:9185]
ATIC	#N/A	#N/A	#N/A	#N/A	#N/A	0.545493	1.1384	#N/A	#N/A	0.958534	#N/A	#N/A	#N/A	#N/A	#N/A	#N/A	#N/A	#N/A	#N/A	3.99916	#N/A	#N/A	#N/A	#N/A	#N/A	#N/A	#N/A	4	ENSG00000138363	ATIC	protein_coding	5-aminoimidazole-4-carboxamide ribonucleotide formyltransferase/IMP cyclohydrolase [Source:HGNC Symbol;Acc:HGNC:794]
CHRNA5	#N/A	#N/A	#N/A	#N/A	#N/A	0.962215	#N/A	#N/A	#N/A	#N/A	#N/A	#N/A	#N/A	#N/A	#N/A	#N/A	#N/A	1.31848	#N/A	0.773335	#N/A	#N/A	0.88582	#N/A	#N/A	#N/A	#N/A	4	ENSG00000169684	CHRNA5	protein_coding	cholinergic receptor nicotinic alpha 5 subunit [Source:HGNC Symbol;Acc:HGNC:1959]
#278231	#N/A	#N/A	#N/A	#N/A	#N/A	0.985529	#N/A	#N/A	#N/A	#N/A	#N/A	#N/A	#N/A	#N/A	#N/A	#N/A	#N/A	0.310861	#N/A	0.191602	#N/A	#N/A	1.12457	#N/A	#N/A	#N/A	#N/A	4	ENSG00000278231		lncRNA	novel transcript
GEMIN2	#N/A	#N/A	#N/A	#N/A	#N/A	0.657068	1.22206	#N/A	#N/A	#N/A	0.745808	#N/A	#N/A	#N/A	#N/A	#N/A	#N/A	#N/A	#N/A	4.71997	#N/A	#N/A	#N/A	#N/A	#N/A	#N/A	#N/A	4	ENSG00000092208	GEMIN2	protein_coding	gem nuclear organelle associated protein 2 [Source:HGNC Symbol;Acc:HGNC:10884]
ANGPTL2	#N/A	#N/A	#N/A	#N/A	#N/A	1.11227	#N/A	#N/A	#N/A	#N/A	0.870388	#N/A	2.33285	#N/A	#N/A	#N/A	#N/A	#N/A	#N/A	#N/A	#N/A	#N/A	#N/A	#N/A	0.775448	#N/A	#N/A	4	ENSG00000136859	ANGPTL2	protein_coding	angiopoietin like 2 [Source:HGNC Symbol;Acc:HGNC:490]
LSM5	#N/A	#N/A	#N/A	#N/A	#N/A	0.74142	1.39261	#N/A	#N/A	#N/A	#N/A	#N/A	#N/A	#N/A	#N/A	#N/A	#N/A	#N/A	#N/A	5.30245	#N/A	#N/A	0.419103	#N/A	#N/A	#N/A	#N/A	4	ENSG00000106355	LSM5	protein_coding	LSM5 homolog, U6 small nuclear RNA and mRNA degradation associated [Source:HGNC Symbol;Acc:HGNC:17162]
TDRD12	#N/A	#N/A	#N/A	#N/A	#N/A	0.866906	#N/A	#N/A	#N/A	#N/A	#N/A	#N/A	1.69113	#N/A	#N/A	#N/A	#N/A	#N/A	0.822481	0.969347	#N/A	#N/A	#N/A	#N/A	#N/A	#N/A	#N/A	4	ENSG00000173809	TDRD12	protein_coding	tudor domain containing 12 [Source:HGNC Symbol;Acc:HGNC:25044]
GRIN3A	#N/A	#N/A	#N/A	#N/A	#N/A	0.775019	#N/A	#N/A	#N/A	#N/A	1.2769	#N/A	1.1415	#N/A	#N/A	#N/A	#N/A	#N/A	#N/A	2.24813	#N/A	#N/A	#N/A	#N/A	#N/A	#N/A	#N/A	4	ENSG00000198785	GRIN3A	protein_coding	glutamate ionotropic receptor NMDA type subunit 3A [Source:HGNC Symbol;Acc:HGNC:16767]
EIF3J	#N/A	#N/A	#N/A	#N/A	#N/A	0.186612	0.556718	#N/A	#N/A	0.416857	#N/A	#N/A	#N/A	#N/A	#N/A	#N/A	#N/A	#N/A	#N/A	4.03586	#N/A	#N/A	#N/A	#N/A	#N/A	#N/A	#N/A	4	ENSG00000104131	EIF3J	protein_coding	eukaryotic translation initiation factor 3 subunit J [Source:HGNC Symbol;Acc:HGNC:3270]
#261632	#N/A	#N/A	#N/A	#N/A	#N/A	0.646333	#N/A	#N/A	#N/A	#N/A	#N/A	#N/A	2.38866	#N/A	#N/A	#N/A	#N/A	#N/A	#N/A	3.57701	#N/A	#N/A	#N/A	#N/A	0.646894	#N/A	#N/A	4	ENSG00000261632		lncRNA	novel transcript, antisense to MYO9A
COX16	#N/A	#N/A	#N/A	#N/A	#N/A	0.346464	#N/A	#N/A	#N/A	#N/A	#N/A	#N/A	#N/A	0.280508	0.51771	#N/A	#N/A	#N/A	#N/A	4.7768	#N/A	#N/A	#N/A	#N/A	#N/A	#N/A	#N/A	4	ENSG00000133983	COX16	protein_coding	cytochrome c oxidase assembly factor COX16 [Source:HGNC Symbol;Acc:HGNC:20213]
#261845	#N/A	#N/A	#N/A	#N/A	#N/A	0.686809	#N/A	#N/A	#N/A	0.853432	#N/A	#N/A	1.14573	#N/A	#N/A	#N/A	#N/A	#N/A	#N/A	2.676	#N/A	#N/A	#N/A	#N/A	#N/A	#N/A	#N/A	4	ENSG00000261845		lncRNA	novel transcript, antisense FOXK2
#267571	#N/A	#N/A	#N/A	#N/A	#N/A	0.404676	#N/A	#N/A	#N/A	0.504136	#N/A	#N/A	1.1855	#N/A	#N/A	#N/A	#N/A	#N/A	#N/A	5.91946	#N/A	#N/A	#N/A	#N/A	#N/A	#N/A	#N/A	4	ENSG00000267571		lncRNA	novel transcript, antisense to CAPS
CIBAR1-DT	#N/A	#N/A	#N/A	#N/A	#N/A	1.01606	#N/A	#N/A	#N/A	#N/A	#N/A	#N/A	1.44566	#N/A	#N/A	#N/A	#N/A	#N/A	0.25751	0.272337	#N/A	#N/A	#N/A	#N/A	#N/A	#N/A	#N/A	4	ENSG00000246662	CIBAR1-DT	lncRNA	CIBAR1 divergent transcript [Source:HGNC Symbol;Acc:HGNC:43644]
XIAP	#N/A	#N/A	#N/A	#N/A	#N/A	0.218714	#N/A	#N/A	#N/A	#N/A	0.458457	#N/A	#N/A	#N/A	#N/A	#N/A	0.902921	#N/A	#N/A	8.65378	#N/A	#N/A	#N/A	#N/A	#N/A	#N/A	#N/A	4	ENSG00000101966	XIAP	protein_coding	X-linked inhibitor of apoptosis [Source:HGNC Symbol;Acc:HGNC:592]
SNHG1	#N/A	#N/A	#N/A	#N/A	#N/A	0.320341	#N/A	#N/A	#N/A	0.75923	#N/A	#N/A	0.401805	#N/A	#N/A	#N/A	#N/A	#N/A	#N/A	4.33967	#N/A	#N/A	#N/A	#N/A	#N/A	#N/A	#N/A	4	ENSG00000255717	SNHG1	lncRNA	small nucleolar RNA host gene 1 [Source:HGNC Symbol;Acc:HGNC:32688]
RPIA	#N/A	#N/A	#N/A	#N/A	#N/A	0.495432	#N/A	#N/A	1.48788	#N/A	#N/A	#N/A	#N/A	#N/A	#N/A	#N/A	#N/A	0.795139	#N/A	5.90345	#N/A	#N/A	#N/A	#N/A	#N/A	#N/A	#N/A	4	ENSG00000153574	RPIA	protein_coding	ribose 5-phosphate isomerase A [Source:HGNC Symbol;Acc:HGNC:10297]
GMPPB	#N/A	#N/A	#N/A	#N/A	#N/A	0.563552	#N/A	#N/A	#N/A	0.961965	#N/A	#N/A	0.747782	#N/A	#N/A	#N/A	#N/A	#N/A	#N/A	4.29071	#N/A	#N/A	#N/A	#N/A	#N/A	#N/A	#N/A	4	ENSG00000173540	GMPPB	protein_coding	GDP-mannose pyrophosphorylase B [Source:HGNC Symbol;Acc:HGNC:22932]
#268015	#N/A	#N/A	#N/A	#N/A	#N/A	0.501839	#N/A	#N/A	#N/A	#N/A	#N/A	#N/A	2.29672	#N/A	#N/A	#N/A	#N/A	#N/A	#N/A	2.73543	#N/A	#N/A	#N/A	#N/A	1.09727	#N/A	#N/A	4	ENSG00000268015		lncRNA	novel transcript, antisense to PPP2R1A
#260733	#N/A	#N/A	#N/A	#N/A	#N/A	0.749718	#N/A	#N/A	#N/A	0.785502	#N/A	#N/A	3.31545	#N/A	#N/A	#N/A	#N/A	#N/A	#N/A	4.5724	#N/A	#N/A	#N/A	#N/A	#N/A	#N/A	#N/A	4	ENSG00000260733		lncRNA	novel transcript, antisense to WWOX
ZBTB20-AS3	#N/A	#N/A	#N/A	#N/A	#N/A	0.803896	#N/A	#N/A	#N/A	#N/A	1.17786	#N/A	2.36115	#N/A	#N/A	#N/A	#N/A	#N/A	#N/A	1.48533	#N/A	#N/A	#N/A	#N/A	#N/A	#N/A	#N/A	4	ENSG00000239946	ZBTB20-AS3	lncRNA	ZBTB20 antisense RNA 3 [Source:HGNC Symbol;Acc:HGNC:42422]
DUSP19	#N/A	#N/A	#N/A	#N/A	#N/A	0.991823	#N/A	#N/A	#N/A	1.33811	#N/A	#N/A	1.58486	#N/A	#N/A	#N/A	#N/A	#N/A	0.182775	#N/A	#N/A	#N/A	#N/A	#N/A	#N/A	#N/A	#N/A	4	ENSG00000162999	DUSP19	protein_coding	dual specificity phosphatase 19 [Source:HGNC Symbol;Acc:HGNC:18894]
#260495	#N/A	#N/A	#N/A	#N/A	#N/A	1.23198	#N/A	#N/A	#N/A	1.10582	#N/A	#N/A	1.18132	#N/A	#N/A	#N/A	#N/A	#N/A	#N/A	0.161559	#N/A	#N/A	#N/A	#N/A	#N/A	#N/A	#N/A	4	ENSG00000260495		lncRNA	novel transcript, antisense to GAN
SEMA7A#138623	#N/A	#N/A	#N/A	#N/A	#N/A	0.915292	#N/A	#N/A	#N/A	1.38824	#N/A	#N/A	#N/A	#N/A	#N/A	#N/A	#N/A	#N/A	#N/A	0.295693	1.49955	#N/A	#N/A	#N/A	#N/A	#N/A	#N/A	4	ENSG00000138623	SEMA7A	protein_coding	semaphorin 7A (John Milton Hagen blood group) [Source:HGNC Symbol;Acc:HGNC:10741]
CXCL17	#N/A	#N/A	#N/A	#N/A	#N/A	1.2292	#N/A	#N/A	#N/A	1.27511	#N/A	#N/A	3.04996	#N/A	#N/A	#N/A	#N/A	#N/A	#N/A	2.8976	#N/A	#N/A	#N/A	#N/A	#N/A	#N/A	#N/A	4	ENSG00000189377	CXCL17	protein_coding	C-X-C motif chemokine ligand 17 [Source:HGNC Symbol;Acc:HGNC:19232]
ZNF667-AS1	#N/A	#N/A	#N/A	#N/A	#N/A	1.07571	#N/A	#N/A	#N/A	#N/A	#N/A	#N/A	#N/A	#N/A	#N/A	#N/A	#N/A	#N/A	#N/A	#N/A	#N/A	1.01515	0.739279	0.894951	#N/A	#N/A	#N/A	4	ENSG00000166770	ZNF667-AS1	lncRNA	ZNF667 antisense RNA 1 (head to head) [Source:HGNC Symbol;Acc:HGNC:44321]
#267939	#N/A	#N/A	#N/A	#N/A	#N/A	0.995207	#N/A	#N/A	#N/A	#N/A	1.28208	#N/A	1.57141	#N/A	#N/A	#N/A	#N/A	#N/A	#N/A	0.330558	#N/A	#N/A	#N/A	#N/A	#N/A	#N/A	#N/A	4	ENSG00000267939		lncRNA	novel transcript
TCTA	#N/A	#N/A	#N/A	#N/A	#N/A	0.498981	#N/A	1.5087	#N/A	#N/A	0.895547	#N/A	#N/A	#N/A	#N/A	#N/A	#N/A	#N/A	#N/A	1.36736	#N/A	#N/A	#N/A	#N/A	#N/A	#N/A	#N/A	4	ENSG00000145022	TCTA	protein_coding	T cell leukemia translocation altered [Source:HGNC Symbol;Acc:HGNC:11692]
INO80B	#N/A	#N/A	#N/A	#N/A	#N/A	0.404011	#N/A	#N/A	1.77726	0.924624	#N/A	#N/A	#N/A	#N/A	#N/A	#N/A	#N/A	#N/A	#N/A	5.63787	#N/A	#N/A	#N/A	#N/A	#N/A	#N/A	#N/A	4	ENSG00000115274	INO80B	protein_coding	INO80 complex subunit B [Source:HGNC Symbol;Acc:HGNC:13324]
PKD2L2	#N/A	#N/A	#N/A	#N/A	#N/A	0.464212	#N/A	#N/A	#N/A	#N/A	#N/A	#N/A	1.74306	#N/A	#N/A	#N/A	#N/A	#N/A	#N/A	7.82641	#N/A	#N/A	#N/A	#N/A	0.724146	#N/A	#N/A	4	ENSG00000078795	PKD2L2	protein_coding	polycystin 2 like 2, transient receptor potential cation channel [Source:HGNC Symbol;Acc:HGNC:9012]
TRNT1	#N/A	#N/A	#N/A	#N/A	#N/A	0.373868	#N/A	#N/A	1.30134	#N/A	#N/A	#N/A	0.565666	#N/A	#N/A	#N/A	#N/A	#N/A	#N/A	7.60868	#N/A	#N/A	#N/A	#N/A	#N/A	#N/A	#N/A	4	ENSG00000072756	TRNT1	protein_coding	tRNA nucleotidyl transferase 1 [Source:HGNC Symbol;Acc:HGNC:17341]
LINC00470	#N/A	#N/A	#N/A	#N/A	#N/A	1.114	0.549463	#N/A	#N/A	#N/A	#N/A	#N/A	1.81603	#N/A	#N/A	#N/A	#N/A	#N/A	#N/A	0.154246	#N/A	#N/A	#N/A	#N/A	#N/A	#N/A	#N/A	4	ENSG00000132204	LINC00470	lncRNA	long intergenic non-protein coding RNA 470 [Source:HGNC Symbol;Acc:HGNC:1225]
PEX6	#N/A	#N/A	#N/A	#N/A	#N/A	0.34176	#N/A	#N/A	#N/A	#N/A	#N/A	#N/A	0.637071	#N/A	#N/A	#N/A	#N/A	#N/A	0.618391	4.68315	#N/A	#N/A	#N/A	#N/A	#N/A	#N/A	#N/A	4	ENSG00000124587	PEX6	protein_coding	peroxisomal biogenesis factor 6 [Source:HGNC Symbol;Acc:HGNC:8859]
MFSD2B	#N/A	#N/A	#N/A	#N/A	#N/A	1.17729	#N/A	#N/A	#N/A	0.984992	1.15643	#N/A	1.9323	#N/A	#N/A	#N/A	#N/A	#N/A	#N/A	#N/A	#N/A	#N/A	#N/A	#N/A	#N/A	#N/A	#N/A	4	ENSG00000205639	MFSD2B	protein_coding	major facilitator superfamily domain containing 2B [Source:HGNC Symbol;Acc:HGNC:37207]
PPP1R7	#N/A	#N/A	#N/A	#N/A	#N/A	0.278038	0.994573	#N/A	#N/A	#N/A	#N/A	#N/A	#N/A	#N/A	#N/A	#N/A	#N/A	#N/A	0.856957	3.09325	#N/A	#N/A	#N/A	#N/A	#N/A	#N/A	#N/A	4	ENSG00000115685	PPP1R7	protein_coding	protein phosphatase 1 regulatory subunit 7 [Source:HGNC Symbol;Acc:HGNC:9295]
#286415	#N/A	#N/A	#N/A	#N/A	#N/A	0.931389	#N/A	#N/A	#N/A	0.986412	#N/A	#N/A	#N/A	#N/A	#N/A	#N/A	#N/A	#N/A	0.191283	0.210457	#N/A	#N/A	#N/A	#N/A	#N/A	#N/A	#N/A	4	ENSG00000286415		lncRNA	novel transcript
GLRA1	#N/A	#N/A	#N/A	#N/A	#N/A	0.916847	#N/A	#N/A	#N/A	1.32532	#N/A	#N/A	2.67239	#N/A	#N/A	#N/A	#N/A	#N/A	#N/A	0.489424	#N/A	#N/A	#N/A	#N/A	#N/A	#N/A	#N/A	4	ENSG00000145888	GLRA1	protein_coding	glycine receptor alpha 1 [Source:HGNC Symbol;Acc:HGNC:4326]
ANO7	#N/A	#N/A	#N/A	#N/A	#N/A	0.96296	#N/A	#N/A	#N/A	#N/A	#N/A	#N/A	1.19144	#N/A	#N/A	#N/A	#N/A	#N/A	#N/A	#N/A	#N/A	#N/A	#N/A	0.975211	0.35736	#N/A	#N/A	4	ENSG00000146205	ANO7	protein_coding	anoctamin 7 [Source:HGNC Symbol;Acc:HGNC:31677]
CMSS1	#N/A	#N/A	#N/A	#N/A	#N/A	0.38089	1.0307	#N/A	1.14279	#N/A	#N/A	#N/A	#N/A	#N/A	#N/A	#N/A	#N/A	#N/A	#N/A	8.07653	#N/A	#N/A	#N/A	#N/A	#N/A	#N/A	#N/A	4	ENSG00000184220	CMSS1	protein_coding	cms1 ribosomal small subunit homolog [Source:HGNC Symbol;Acc:HGNC:28666]
PPL	#N/A	#N/A	#N/A	#N/A	#N/A	0.593536	#N/A	#N/A	#N/A	#N/A	#N/A	#N/A	1.95226	#N/A	#N/A	#N/A	#N/A	#N/A	#N/A	3.84042	#N/A	#N/A	#N/A	#N/A	0.841289	#N/A	#N/A	4	ENSG00000118898	PPL	protein_coding	periplakin [Source:HGNC Symbol;Acc:HGNC:9273]
RASGRP3	#N/A	#N/A	#N/A	#N/A	#N/A	0.724556	1.00692	#N/A	#N/A	1.12375	#N/A	#N/A	#N/A	#N/A	#N/A	#N/A	#N/A	#N/A	#N/A	1.12384	#N/A	#N/A	#N/A	#N/A	#N/A	#N/A	#N/A	4	ENSG00000152689	RASGRP3	protein_coding	RAS guanyl releasing protein 3 [Source:HGNC Symbol;Acc:HGNC:14545]
NONO	#N/A	#N/A	#N/A	#N/A	#N/A	0.189874	#N/A	#N/A	#N/A	0.308803	#N/A	#N/A	#N/A	0.216445	#N/A	#N/A	#N/A	#N/A	#N/A	5.10735	#N/A	#N/A	#N/A	#N/A	#N/A	#N/A	#N/A	4	ENSG00000147140	NONO	protein_coding	non-POU domain containing octamer binding [Source:HGNC Symbol;Acc:HGNC:7871]
SYT2	#N/A	#N/A	#N/A	#N/A	#N/A	0.6242	#N/A	#N/A	#N/A	2.00163	#N/A	#N/A	1.84515	#N/A	#N/A	#N/A	#N/A	#N/A	#N/A	2.88479	#N/A	#N/A	#N/A	#N/A	#N/A	#N/A	#N/A	4	ENSG00000143858	SYT2	protein_coding	synaptotagmin 2 [Source:HGNC Symbol;Acc:HGNC:11510]
JKAMP	#N/A	#N/A	#N/A	#N/A	#N/A	#N/A	2.38875	#N/A	#N/A	#N/A	#N/A	#N/A	#N/A	0.339483	#N/A	#N/A	#N/A	#N/A	#N/A	4.67155	0.278601	#N/A	#N/A	#N/A	#N/A	#N/A	#N/A	4	ENSG00000050130	JKAMP	protein_coding	JNK1/MAPK8 associated membrane protein [Source:HGNC Symbol;Acc:HGNC:20184]
WDR33	#N/A	#N/A	#N/A	#N/A	#N/A	#N/A	0.639689	#N/A	0.750194	#N/A	#N/A	#N/A	0.364215	#N/A	#N/A	#N/A	#N/A	#N/A	#N/A	6.41129	#N/A	#N/A	#N/A	#N/A	#N/A	#N/A	#N/A	4	ENSG00000136709	WDR33	protein_coding	WD repeat domain 33 [Source:HGNC Symbol;Acc:HGNC:25651]
RAD50	#N/A	#N/A	#N/A	#N/A	#N/A	#N/A	1.12752	0.72524	#N/A	0.201788	#N/A	#N/A	#N/A	#N/A	#N/A	#N/A	#N/A	#N/A	#N/A	5.69227	#N/A	#N/A	#N/A	#N/A	#N/A	#N/A	#N/A	4	ENSG00000113522	RAD50	protein_coding	RAD50 double strand break repair protein [Source:HGNC Symbol;Acc:HGNC:9816]
ZNF451	#N/A	#N/A	#N/A	#N/A	#N/A	#N/A	0.769209	#N/A	#N/A	#N/A	#N/A	#N/A	0.336017	#N/A	#N/A	#N/A	#N/A	#N/A	#N/A	7.10219	#N/A	#N/A	#N/A	#N/A	0.186381	#N/A	#N/A	4	ENSG00000112200	ZNF451	protein_coding	zinc finger protein 451 [Source:HGNC Symbol;Acc:HGNC:21091]
RPS7	#N/A	#N/A	#N/A	#N/A	#N/A	#N/A	2.24402	#N/A	#N/A	#N/A	#N/A	#N/A	#N/A	#N/A	#N/A	#N/A	#N/A	1.9135	#N/A	6.79609	#N/A	#N/A	0.947985	#N/A	#N/A	#N/A	#N/A	4	ENSG00000171863	RPS7	protein_coding	ribosomal protein S7 [Source:HGNC Symbol;Acc:HGNC:10440]
FNBP4#109920	#N/A	#N/A	#N/A	#N/A	#N/A	#N/A	0.561353	#N/A	#N/A	#N/A	#N/A	#N/A	0.398183	#N/A	#N/A	#N/A	#N/A	#N/A	#N/A	6.51065	#N/A	#N/A	#N/A	#N/A	0.22692	#N/A	#N/A	4	ENSG00000109920	FNBP4	protein_coding	formin binding protein 4 [Source:HGNC Symbol;Acc:HGNC:19752]
FAN1#198690	#N/A	#N/A	#N/A	#N/A	#N/A	#N/A	1.17708	#N/A	1.01955	#N/A	#N/A	#N/A	0.705682	#N/A	#N/A	#N/A	#N/A	#N/A	#N/A	7.01835	#N/A	#N/A	#N/A	#N/A	#N/A	#N/A	#N/A	4	ENSG00000198690	FAN1	protein_coding	FANCD2 and FANCI associated nuclease 1 [Source:HGNC Symbol;Acc:HGNC:29170]
NPM1	#N/A	#N/A	#N/A	#N/A	#N/A	#N/A	1.09792	1.04023	#N/A	0.947564	#N/A	#N/A	#N/A	#N/A	#N/A	#N/A	#N/A	#N/A	#N/A	4.84449	#N/A	#N/A	#N/A	#N/A	#N/A	#N/A	#N/A	4	ENSG00000181163	NPM1	protein_coding	nucleophosmin 1 [Source:HGNC Symbol;Acc:HGNC:7910]
PRPF38A	#N/A	#N/A	#N/A	#N/A	#N/A	#N/A	1.44452	#N/A	#N/A	0.567495	0.458095	#N/A	#N/A	#N/A	#N/A	#N/A	#N/A	#N/A	#N/A	7.04911	#N/A	#N/A	#N/A	#N/A	#N/A	#N/A	#N/A	4	ENSG00000134748	PRPF38A	protein_coding	pre-mRNA processing factor 38A [Source:HGNC Symbol;Acc:HGNC:25930]
LINC00571	#N/A	#N/A	#N/A	#N/A	#N/A	#N/A	2.3627	3.85645	#N/A	#N/A	#N/A	#N/A	#N/A	#N/A	#N/A	#N/A	#N/A	#N/A	#N/A	4.02831	#N/A	#N/A	#N/A	#N/A	#N/A	1.29156	#N/A	4	ENSG00000223685	LINC00571	lncRNA	long intergenic non-protein coding RNA 571 [Source:HGNC Symbol;Acc:HGNC:43721]
METAP2	#N/A	#N/A	#N/A	#N/A	#N/A	#N/A	0.941347	#N/A	0.68894	0.382732	#N/A	#N/A	#N/A	#N/A	#N/A	#N/A	#N/A	#N/A	#N/A	5.26267	#N/A	#N/A	#N/A	#N/A	#N/A	#N/A	#N/A	4	ENSG00000111142	METAP2	protein_coding	methionyl aminopeptidase 2 [Source:HGNC Symbol;Acc:HGNC:16672]
TRAPPC14	#N/A	#N/A	#N/A	#N/A	#N/A	#N/A	1.85627	#N/A	#N/A	#N/A	0.965575	#N/A	#N/A	#N/A	#N/A	#N/A	#N/A	#N/A	#N/A	5.14285	#N/A	#N/A	#N/A	#N/A	#N/A	#N/A	1.91597	4	ENSG00000146826	TRAPPC14	protein_coding	trafficking protein particle complex subunit 14 [Source:HGNC Symbol;Acc:HGNC:25604]
GTF2E1	#N/A	#N/A	#N/A	#N/A	#N/A	#N/A	2.35613	2.23347	#N/A	#N/A	#N/A	#N/A	#N/A	0.704562	#N/A	#N/A	#N/A	#N/A	#N/A	3.8174	#N/A	#N/A	#N/A	#N/A	#N/A	#N/A	#N/A	4	ENSG00000153767	GTF2E1	protein_coding	general transcription factor IIE subunit 1 [Source:HGNC Symbol;Acc:HGNC:4650]
KATNAL2	#N/A	#N/A	#N/A	#N/A	#N/A	#N/A	1.95917	#N/A	#N/A	#N/A	#N/A	#N/A	1.3171	#N/A	#N/A	#N/A	#N/A	#N/A	#N/A	3.35918	#N/A	#N/A	#N/A	#N/A	0.72322	#N/A	#N/A	4	ENSG00000167216	KATNAL2	protein_coding	katanin catalytic subunit A1 like 2 [Source:HGNC Symbol;Acc:HGNC:25387]
ITFG1-AS1	#N/A	#N/A	#N/A	#N/A	#N/A	#N/A	2.65242	#N/A	#N/A	#N/A	#N/A	#N/A	1.60561	#N/A	#N/A	#N/A	#N/A	#N/A	#N/A	3.35719	#N/A	#N/A	#N/A	#N/A	1.57443	#N/A	#N/A	4	ENSG00000260281	ITFG1-AS1	lncRNA	ITFG1 antisense RNA 1 [Source:HGNC Symbol;Acc:HGNC:51383]
P2RY14	#N/A	#N/A	#N/A	#N/A	#N/A	#N/A	2.21184	#N/A	#N/A	1.79993	#N/A	#N/A	#N/A	#N/A	#N/A	#N/A	#N/A	#N/A	1.54619	#N/A	#N/A	#N/A	1.46067	#N/A	#N/A	#N/A	#N/A	4	ENSG00000174944	P2RY14	protein_coding	purinergic receptor P2Y14 [Source:HGNC Symbol;Acc:HGNC:16442]
#270174	#N/A	#N/A	#N/A	#N/A	#N/A	#N/A	1.81366	#N/A	#N/A	#N/A	#N/A	#N/A	2.0097	#N/A	#N/A	#N/A	#N/A	#N/A	#N/A	4.91455	#N/A	#N/A	#N/A	#N/A	0.670801	#N/A	#N/A	4	ENSG00000270174		lncRNA	novel transcript, antisense to FARS2
CPNE3	#N/A	#N/A	#N/A	#N/A	#N/A	#N/A	1.3526	#N/A	#N/A	#N/A	#N/A	#N/A	#N/A	0.280047	#N/A	#N/A	#N/A	#N/A	#N/A	3.3763	0.213783	#N/A	#N/A	#N/A	#N/A	#N/A	#N/A	4	ENSG00000085719	CPNE3	protein_coding	copine 3 [Source:HGNC Symbol;Acc:HGNC:2316]
#263624	#N/A	#N/A	#N/A	#N/A	#N/A	#N/A	1.99638	#N/A	#N/A	0.996973	#N/A	#N/A	2.24192	#N/A	#N/A	#N/A	#N/A	#N/A	#N/A	2.54188	#N/A	#N/A	#N/A	#N/A	#N/A	#N/A	#N/A	4	ENSG00000263624		lncRNA	novel transcript
#259995	#N/A	#N/A	#N/A	#N/A	#N/A	#N/A	0.124319	#N/A	#N/A	#N/A	#N/A	0.0306212	0.186271	#N/A	#N/A	#N/A	#N/A	#N/A	#N/A	0.0949462	#N/A	#N/A	#N/A	#N/A	#N/A	#N/A	#N/A	4	ENSG00000259995		lncRNA	novel transcript
HSP90AB1	#N/A	#N/A	#N/A	#N/A	#N/A	#N/A	0.834154	#N/A	#N/A	#N/A	#N/A	#N/A	#N/A	0.341893	#N/A	#N/A	#N/A	1.34996	#N/A	5.66867	#N/A	#N/A	#N/A	#N/A	#N/A	#N/A	#N/A	4	ENSG00000096384	HSP90AB1	protein_coding	heat shock protein 90 alpha family class B member 1 [Source:HGNC Symbol;Acc:HGNC:5258]
DNAH3	#N/A	#N/A	#N/A	#N/A	#N/A	#N/A	1.69673	#N/A	#N/A	#N/A	#N/A	#N/A	1.68292	#N/A	#N/A	#N/A	#N/A	#N/A	#N/A	2.91171	#N/A	#N/A	#N/A	#N/A	0.987183	#N/A	#N/A	4	ENSG00000158486	DNAH3	protein_coding	dynein axonemal heavy chain 3 [Source:HGNC Symbol;Acc:HGNC:2949]
FBXO10	#N/A	#N/A	#N/A	#N/A	#N/A	#N/A	1.66351	#N/A	#N/A	0.843326	#N/A	#N/A	0.936239	#N/A	#N/A	#N/A	#N/A	#N/A	#N/A	4.50699	#N/A	#N/A	#N/A	#N/A	#N/A	#N/A	#N/A	4	ENSG00000147912	FBXO10	protein_coding	F-box protein 10 [Source:HGNC Symbol;Acc:HGNC:13589]
CINP	#N/A	#N/A	#N/A	#N/A	#N/A	#N/A	1.39776	1.22984	#N/A	#N/A	#N/A	#N/A	#N/A	#N/A	#N/A	#N/A	1.16664	#N/A	#N/A	5.22359	#N/A	#N/A	#N/A	#N/A	#N/A	#N/A	#N/A	4	ENSG00000100865	CINP	protein_coding	cyclin dependent kinase 2 interacting protein [Source:HGNC Symbol;Acc:HGNC:23789]
CTR9	#N/A	#N/A	#N/A	#N/A	#N/A	#N/A	0.988341	#N/A	#N/A	#N/A	#N/A	#N/A	#N/A	#N/A	#N/A	#N/A	#N/A	#N/A	#N/A	5.56997	0.307534	0.297554	#N/A	#N/A	#N/A	#N/A	#N/A	4	ENSG00000198730	CTR9	protein_coding	CTR9 homolog, Paf1/RNA polymerase II complex component [Source:HGNC Symbol;Acc:HGNC:16850]
CELSR1	#N/A	#N/A	#N/A	#N/A	#N/A	#N/A	1.029	#N/A	#N/A	0.717697	#N/A	#N/A	#N/A	#N/A	#N/A	#N/A	#N/A	#N/A	#N/A	1.62732	#N/A	1.35801	#N/A	#N/A	#N/A	#N/A	#N/A	4	ENSG00000075275	CELSR1	protein_coding	cadherin EGF LAG seven-pass G-type receptor 1 [Source:HGNC Symbol;Acc:HGNC:1850]
DNASE2	#N/A	#N/A	#N/A	#N/A	#N/A	#N/A	1.45485	1.25014	#N/A	#N/A	1.5095	#N/A	#N/A	#N/A	#N/A	#N/A	#N/A	#N/A	#N/A	5.20948	#N/A	#N/A	#N/A	#N/A	#N/A	#N/A	#N/A	4	ENSG00000105612	DNASE2	protein_coding	deoxyribonuclease 2, lysosomal [Source:HGNC Symbol;Acc:HGNC:2960]
KCTD2	#N/A	#N/A	#N/A	#N/A	#N/A	#N/A	1.41248	#N/A	#N/A	#N/A	0.627429	#N/A	#N/A	#N/A	#N/A	#N/A	#N/A	1.13194	#N/A	3.29036	#N/A	#N/A	#N/A	#N/A	#N/A	#N/A	#N/A	4	ENSG00000180901	KCTD2	protein_coding	potassium channel tetramerization domain containing 2 [Source:HGNC Symbol;Acc:HGNC:21294]
GAREM1	#N/A	#N/A	#N/A	#N/A	#N/A	#N/A	1.25158	#N/A	#N/A	#N/A	#N/A	#N/A	1.85893	#N/A	#N/A	#N/A	#N/A	#N/A	#N/A	5.61328	#N/A	#N/A	#N/A	#N/A	0.619345	#N/A	#N/A	4	ENSG00000141441	GAREM1	protein_coding	GRB2 associated regulator of MAPK1 subtype 1 [Source:HGNC Symbol;Acc:HGNC:26136]
LRPAP1	#N/A	#N/A	#N/A	#N/A	#N/A	#N/A	0.73734	#N/A	#N/A	#N/A	#N/A	#N/A	#N/A	#N/A	#N/A	#N/A	#N/A	0.617422	#N/A	5.74084	0.266532	#N/A	#N/A	#N/A	#N/A	#N/A	#N/A	4	ENSG00000163956	LRPAP1	protein_coding	LDL receptor related protein associated protein 1 [Source:HGNC Symbol;Acc:HGNC:6701]
SUB1	#N/A	#N/A	#N/A	#N/A	#N/A	#N/A	0.628212	#N/A	#N/A	0.286048	#N/A	#N/A	#N/A	#N/A	#N/A	#N/A	#N/A	#N/A	#N/A	4.52587	#N/A	#N/A	#N/A	#N/A	#N/A	#N/A	1.04938	4	ENSG00000113387	SUB1	protein_coding	SUB1 regulator of transcription [Source:HGNC Symbol;Acc:HGNC:19985]
CERKL	#N/A	#N/A	#N/A	#N/A	#N/A	#N/A	1.70144	#N/A	#N/A	#N/A	#N/A	1.06556	1.2381	#N/A	#N/A	#N/A	#N/A	#N/A	#N/A	3.64398	#N/A	#N/A	#N/A	#N/A	#N/A	#N/A	#N/A	4	ENSG00000188452	CERKL	protein_coding	ceramide kinase like [Source:HGNC Symbol;Acc:HGNC:21699]
ARHGEF26#114790	#N/A	#N/A	#N/A	#N/A	#N/A	#N/A	1.70124	#N/A	1.52641	#N/A	#N/A	#N/A	1.70087	#N/A	#N/A	#N/A	#N/A	#N/A	#N/A	3.70447	#N/A	#N/A	#N/A	#N/A	#N/A	#N/A	#N/A	4	ENSG00000114790	ARHGEF26	protein_coding	Rho guanine nucleotide exchange factor 26 [Source:HGNC Symbol;Acc:HGNC:24490]
FBXO22	#N/A	#N/A	#N/A	#N/A	#N/A	#N/A	0.861045	0.885015	#N/A	#N/A	#N/A	#N/A	0.396773	#N/A	#N/A	#N/A	#N/A	#N/A	#N/A	5.30628	#N/A	#N/A	#N/A	#N/A	#N/A	#N/A	#N/A	4	ENSG00000167196	FBXO22	protein_coding	F-box protein 22 [Source:HGNC Symbol;Acc:HGNC:13593]
#273674	#N/A	#N/A	#N/A	#N/A	#N/A	#N/A	1.28029	#N/A	#N/A	#N/A	#N/A	#N/A	0.633781	#N/A	#N/A	#N/A	#N/A	#N/A	0.95295	5.46841	#N/A	#N/A	#N/A	#N/A	#N/A	#N/A	#N/A	4	ENSG00000273674		lncRNA	novel transcript
SEMA6A	#N/A	#N/A	#N/A	#N/A	#N/A	#N/A	1.40388	#N/A	#N/A	#N/A	#N/A	#N/A	2.14614	#N/A	#N/A	#N/A	#N/A	#N/A	#N/A	2.81579	#N/A	#N/A	#N/A	#N/A	1.43271	#N/A	#N/A	4	ENSG00000092421	SEMA6A	protein_coding	semaphorin 6A [Source:HGNC Symbol;Acc:HGNC:10738]
POLR1A	#N/A	#N/A	#N/A	#N/A	#N/A	#N/A	0.963126	#N/A	1.3233	0.331061	#N/A	#N/A	#N/A	#N/A	#N/A	#N/A	#N/A	#N/A	#N/A	4.71005	#N/A	#N/A	#N/A	#N/A	#N/A	#N/A	#N/A	4	ENSG00000068654	POLR1A	protein_coding	RNA polymerase I subunit A [Source:HGNC Symbol;Acc:HGNC:17264]
BCL7C	#N/A	#N/A	#N/A	#N/A	#N/A	#N/A	0.953061	#N/A	#N/A	#N/A	#N/A	#N/A	#N/A	#N/A	#N/A	#N/A	#N/A	#N/A	1.10899	4.4086	0.341961	#N/A	#N/A	#N/A	#N/A	#N/A	#N/A	4	ENSG00000099385	BCL7C	protein_coding	BAF chromatin remodeling complex subunit BCL7C [Source:HGNC Symbol;Acc:HGNC:1006]
ABCA7	#N/A	#N/A	#N/A	#N/A	#N/A	#N/A	0.740421	1.0956	#N/A	#N/A	#N/A	#N/A	#N/A	#N/A	#N/A	#N/A	#N/A	#N/A	#N/A	4.55642	#N/A	#N/A	#N/A	#N/A	0.448242	#N/A	#N/A	4	ENSG00000064687	ABCA7	protein_coding	ATP binding cassette subfamily A member 7 [Source:HGNC Symbol;Acc:HGNC:37]
MYRIP	#N/A	#N/A	#N/A	#N/A	#N/A	#N/A	1.47515	#N/A	#N/A	#N/A	#N/A	0.798489	2.7135	#N/A	#N/A	#N/A	#N/A	#N/A	#N/A	2.76025	#N/A	#N/A	#N/A	#N/A	#N/A	#N/A	#N/A	4	ENSG00000170011	MYRIP	protein_coding	myosin VIIA and Rab interacting protein [Source:HGNC Symbol;Acc:HGNC:19156]
TSR3	#N/A	#N/A	#N/A	#N/A	#N/A	#N/A	1.41108	#N/A	#N/A	#N/A	1.14227	#N/A	#N/A	#N/A	#N/A	#N/A	#N/A	1.55433	#N/A	2.24844	#N/A	#N/A	#N/A	#N/A	#N/A	#N/A	#N/A	4	ENSG00000007520	TSR3	protein_coding	TSR3 ribosome maturation factor [Source:HGNC Symbol;Acc:HGNC:14175]
TUBD1	#N/A	#N/A	#N/A	#N/A	#N/A	#N/A	0.841698	0.922402	#N/A	#N/A	#N/A	#N/A	0.96766	#N/A	#N/A	#N/A	#N/A	#N/A	#N/A	6.84614	#N/A	#N/A	#N/A	#N/A	#N/A	#N/A	#N/A	4	ENSG00000108423	TUBD1	protein_coding	tubulin delta 1 [Source:HGNC Symbol;Acc:HGNC:16811]
LBHD1	#N/A	#N/A	#N/A	#N/A	#N/A	#N/A	1.20029	#N/A	#N/A	1.60791	#N/A	#N/A	1.3113	#N/A	#N/A	#N/A	#N/A	#N/A	#N/A	1.6932	#N/A	#N/A	#N/A	#N/A	#N/A	#N/A	#N/A	4	ENSG00000162194	LBHD1	protein_coding	LBH domain containing 1 [Source:HGNC Symbol;Acc:HGNC:28351]
MUTYH	#N/A	#N/A	#N/A	#N/A	#N/A	#N/A	1.03659	1.10165	#N/A	#N/A	#N/A	#N/A	0.551546	#N/A	#N/A	#N/A	#N/A	#N/A	#N/A	5.85221	#N/A	#N/A	#N/A	#N/A	#N/A	#N/A	#N/A	4	ENSG00000132781	MUTYH	protein_coding	mutY DNA glycosylase [Source:HGNC Symbol;Acc:HGNC:7527]
FASTKD2	#N/A	#N/A	#N/A	#N/A	#N/A	#N/A	0.765244	#N/A	#N/A	0.428687	#N/A	#N/A	0.557974	#N/A	#N/A	#N/A	#N/A	#N/A	#N/A	3.85295	#N/A	#N/A	#N/A	#N/A	#N/A	#N/A	#N/A	4	ENSG00000118246	FASTKD2	protein_coding	FAST kinase domains 2 [Source:HGNC Symbol;Acc:HGNC:29160]
CLCN3	#N/A	#N/A	#N/A	#N/A	#N/A	#N/A	0.572083	0.673436	#N/A	#N/A	#N/A	#N/A	#N/A	#N/A	#N/A	#N/A	#N/A	#N/A	#N/A	1.62149	#N/A	#N/A	#N/A	#N/A	0.24096	#N/A	#N/A	4	ENSG00000109572	CLCN3	protein_coding	chloride voltage-gated channel 3 [Source:HGNC Symbol;Acc:HGNC:2021]
EBPL	#N/A	#N/A	#N/A	#N/A	#N/A	#N/A	1.15407	1.46679	#N/A	0.855822	#N/A	#N/A	#N/A	#N/A	#N/A	#N/A	#N/A	#N/A	#N/A	3.03669	#N/A	#N/A	#N/A	#N/A	#N/A	#N/A	#N/A	4	ENSG00000123179	EBPL	protein_coding	EBP like [Source:HGNC Symbol;Acc:HGNC:18061]
NMT1	#N/A	#N/A	#N/A	#N/A	#N/A	#N/A	0.520221	#N/A	#N/A	#N/A	#N/A	0.298845	#N/A	#N/A	#N/A	#N/A	#N/A	#N/A	0.609306	4.29789	#N/A	#N/A	#N/A	#N/A	#N/A	#N/A	#N/A	4	ENSG00000136448	NMT1	protein_coding	N-myristoyltransferase 1 [Source:HGNC Symbol;Acc:HGNC:7857]
ANKS3	#N/A	#N/A	#N/A	#N/A	#N/A	#N/A	0.890842	#N/A	#N/A	0.463751	#N/A	#N/A	0.824024	#N/A	#N/A	#N/A	#N/A	#N/A	#N/A	6.25946	#N/A	#N/A	#N/A	#N/A	#N/A	#N/A	#N/A	4	ENSG00000168096	ANKS3	protein_coding	ankyrin repeat and sterile alpha motif domain containing 3 [Source:HGNC Symbol;Acc:HGNC:29422]
OVOL2	#N/A	#N/A	#N/A	#N/A	#N/A	#N/A	1.22086	#N/A	#N/A	#N/A	#N/A	#N/A	0.928893	#N/A	#N/A	#N/A	#N/A	#N/A	#N/A	3.22891	#N/A	#N/A	#N/A	#N/A	0.492353	#N/A	#N/A	4	ENSG00000125850	OVOL2	protein_coding	ovo like zinc finger 2 [Source:HGNC Symbol;Acc:HGNC:15804]
NIBAN3	#N/A	#N/A	#N/A	#N/A	#N/A	#N/A	0.703951	#N/A	#N/A	#N/A	#N/A	0.524789	#N/A	#N/A	#N/A	#N/A	#N/A	#N/A	#N/A	0.867445	#N/A	#N/A	#N/A	1.92357	#N/A	#N/A	#N/A	4	ENSG00000167483	NIBAN3	protein_coding	niban apoptosis regulator 3 [Source:HGNC Symbol;Acc:HGNC:24130]
GADD45GIP1	#N/A	#N/A	#N/A	#N/A	#N/A	#N/A	1.37634	#N/A	#N/A	#N/A	#N/A	#N/A	#N/A	0.641783	#N/A	#N/A	#N/A	1.88728	#N/A	2.67379	#N/A	#N/A	#N/A	#N/A	#N/A	#N/A	#N/A	4	ENSG00000179271	GADD45GIP1	protein_coding	GADD45G interacting protein 1 [Source:HGNC Symbol;Acc:HGNC:29996]
TTLL11	#N/A	#N/A	#N/A	#N/A	#N/A	#N/A	0.887935	#N/A	#N/A	#N/A	#N/A	#N/A	#N/A	#N/A	#N/A	#N/A	#N/A	#N/A	#N/A	6.12684	#N/A	#N/A	#N/A	0.412936	0.75328	#N/A	#N/A	4	ENSG00000175764	TTLL11	protein_coding	tubulin tyrosine ligase like 11 [Source:HGNC Symbol;Acc:HGNC:18113]
#286223	#N/A	#N/A	#N/A	#N/A	#N/A	#N/A	1.47206	#N/A	#N/A	0.67623	#N/A	#N/A	1.71969	#N/A	#N/A	#N/A	#N/A	#N/A	#N/A	2.96495	#N/A	#N/A	#N/A	#N/A	#N/A	#N/A	#N/A	4	ENSG00000286223		lncRNA	novel transcript, antisense to NOP58
#272630	#N/A	#N/A	#N/A	#N/A	#N/A	#N/A	0.94635	#N/A	#N/A	1.04376	#N/A	#N/A	#N/A	#N/A	#N/A	#N/A	#N/A	#N/A	0.8214	1.23703	#N/A	#N/A	#N/A	#N/A	#N/A	#N/A	#N/A	4	ENSG00000272630		lncRNA	novel transcript
#258526	#N/A	#N/A	#N/A	#N/A	#N/A	#N/A	#N/A	2.22869	#N/A	#N/A	#N/A	#N/A	#N/A	#N/A	#N/A	#N/A	#N/A	#N/A	#N/A	4.7828	#N/A	#N/A	#N/A	0.359791	0.394673	#N/A	#N/A	4	ENSG00000258526		lncRNA	novel transcript
BRCA1	#N/A	#N/A	#N/A	#N/A	#N/A	#N/A	#N/A	2.14241	#N/A	#N/A	#N/A	#N/A	0.900978	#N/A	#N/A	#N/A	#N/A	#N/A	#N/A	6.08805	#N/A	#N/A	#N/A	0.454916	#N/A	#N/A	#N/A	4	ENSG00000012048	BRCA1	protein_coding	BRCA1 DNA repair associated [Source:HGNC Symbol;Acc:HGNC:1100]
LPCAT4	#N/A	#N/A	#N/A	#N/A	#N/A	#N/A	#N/A	2.2004	#N/A	0.52488	#N/A	#N/A	0.602359	#N/A	#N/A	#N/A	#N/A	#N/A	#N/A	5.91701	#N/A	#N/A	#N/A	#N/A	#N/A	#N/A	#N/A	4	ENSG00000176454	LPCAT4	protein_coding	lysophosphatidylcholine acyltransferase 4 [Source:HGNC Symbol;Acc:HGNC:30059]
SP110	#N/A	#N/A	#N/A	#N/A	#N/A	#N/A	#N/A	0.715475	#N/A	#N/A	#N/A	#N/A	#N/A	#N/A	#N/A	#N/A	0.613288	#N/A	1.15034	6.37259	#N/A	#N/A	#N/A	#N/A	#N/A	#N/A	#N/A	4	ENSG00000135899	SP110	protein_coding	SP110 nuclear body protein [Source:HGNC Symbol;Acc:HGNC:5401]
NHLRC2	#N/A	#N/A	#N/A	#N/A	#N/A	#N/A	#N/A	1.20526	#N/A	#N/A	#N/A	#N/A	#N/A	#N/A	#N/A	#N/A	#N/A	#N/A	#N/A	7.31901	0.381506	#N/A	#N/A	#N/A	0.359576	#N/A	#N/A	4	ENSG00000196865	NHLRC2	protein_coding	NHL repeat containing 2 [Source:HGNC Symbol;Acc:HGNC:24731]
#255240	#N/A	#N/A	#N/A	#N/A	#N/A	#N/A	#N/A	0.0434742	#N/A	#N/A	#N/A	#N/A	#N/A	#N/A	#N/A	#N/A	#N/A	#N/A	#N/A	#N/A	#N/A	0.0915657	0.0372916	0.269519	#N/A	#N/A	#N/A	4	ENSG00000255240		lncRNA	novel transcript
DAG1	#N/A	#N/A	#N/A	#N/A	#N/A	#N/A	#N/A	1.28028	1.56177	#N/A	0.906099	#N/A	#N/A	#N/A	#N/A	#N/A	#N/A	#N/A	#N/A	4.62467	#N/A	#N/A	#N/A	#N/A	#N/A	#N/A	#N/A	4	ENSG00000173402	DAG1	protein_coding	dystroglycan 1 [Source:HGNC Symbol;Acc:HGNC:2666]
UPF2	#N/A	#N/A	#N/A	#N/A	#N/A	#N/A	#N/A	0.67396	#N/A	#N/A	#N/A	#N/A	0.295284	#N/A	#N/A	#N/A	#N/A	#N/A	#N/A	7.77518	#N/A	#N/A	#N/A	#N/A	0.303075	#N/A	#N/A	4	ENSG00000151461	UPF2	protein_coding	UPF2 regulator of nonsense mediated mRNA decay [Source:HGNC Symbol;Acc:HGNC:17854]
#279833	#N/A	#N/A	#N/A	#N/A	#N/A	#N/A	#N/A	2.03479	#N/A	#N/A	0.995942	#N/A	1.23346	#N/A	#N/A	#N/A	#N/A	#N/A	#N/A	4.27198	#N/A	#N/A	#N/A	#N/A	#N/A	#N/A	#N/A	4	ENSG00000279833		lncRNA	novel transcript, antisense to CBX7
ERVK13-1	#N/A	#N/A	#N/A	#N/A	#N/A	#N/A	#N/A	1.32724	#N/A	#N/A	0.64346	#N/A	0.458012	#N/A	#N/A	#N/A	#N/A	#N/A	#N/A	6.01951	#N/A	#N/A	#N/A	#N/A	#N/A	#N/A	#N/A	4	ENSG00000260565	ERVK13-1	lncRNA	endogenous retrovirus group K13 member 1 [Source:HGNC Symbol;Acc:HGNC:27548]
NELFB	#N/A	#N/A	#N/A	#N/A	#N/A	#N/A	#N/A	1.21056	#N/A	#N/A	0.586282	#N/A	#N/A	#N/A	#N/A	#N/A	#N/A	#N/A	#N/A	3.47007	0.403343	#N/A	#N/A	#N/A	#N/A	#N/A	#N/A	4	ENSG00000188986	NELFB	protein_coding	negative elongation factor complex member B [Source:HGNC Symbol;Acc:HGNC:24324]
#260425	#N/A	#N/A	#N/A	#N/A	#N/A	#N/A	#N/A	2.10009	#N/A	#N/A	#N/A	#N/A	0.822473	#N/A	#N/A	#N/A	#N/A	#N/A	#N/A	3.15648	#N/A	#N/A	#N/A	#N/A	1.19743	#N/A	#N/A	4	ENSG00000260425		lncRNA	novel transcript, antisense to GNPTG
UBA1	#N/A	#N/A	#N/A	#N/A	#N/A	#N/A	#N/A	1.17509	#N/A	#N/A	#N/A	#N/A	#N/A	#N/A	#N/A	#N/A	#N/A	0.761401	#N/A	4.69421	0.397831	#N/A	#N/A	#N/A	#N/A	#N/A	#N/A	4	ENSG00000130985	UBA1	protein_coding	ubiquitin like modifier activating enzyme 1 [Source:HGNC Symbol;Acc:HGNC:12469]
STARD7	#N/A	#N/A	#N/A	#N/A	#N/A	#N/A	#N/A	0.911743	#N/A	#N/A	#N/A	#N/A	#N/A	0.330551	#N/A	#N/A	#N/A	#N/A	#N/A	7.79709	0.500214	#N/A	#N/A	#N/A	#N/A	#N/A	#N/A	4	ENSG00000084090	STARD7	protein_coding	StAR related lipid transfer domain containing 7 [Source:HGNC Symbol;Acc:HGNC:18063]
DVL2	#N/A	#N/A	#N/A	#N/A	#N/A	#N/A	#N/A	1.94011	#N/A	0.800994	#N/A	#N/A	#N/A	#N/A	#N/A	#N/A	#N/A	#N/A	#N/A	4.40974	0.379635	#N/A	#N/A	#N/A	#N/A	#N/A	#N/A	4	ENSG00000004975	DVL2	protein_coding	dishevelled segment polarity protein 2 [Source:HGNC Symbol;Acc:HGNC:3086]
NPIPB12	#N/A	#N/A	#N/A	#N/A	#N/A	#N/A	#N/A	1.51344	#N/A	#N/A	#N/A	#N/A	0.83386	#N/A	#N/A	#N/A	#N/A	#N/A	#N/A	4.37849	#N/A	#N/A	#N/A	#N/A	0.687694	#N/A	#N/A	4	ENSG00000169203	NPIPB12	protein_coding	nuclear pore complex interacting protein family member B12 [Source:HGNC Symbol;Acc:HGNC:37491]
TRAPPC2B	#N/A	#N/A	#N/A	#N/A	#N/A	#N/A	#N/A	1.07461	#N/A	#N/A	#N/A	#N/A	#N/A	#N/A	1.0887	#N/A	#N/A	#N/A	#N/A	1.03199	#N/A	#N/A	1.35985	#N/A	#N/A	#N/A	#N/A	4	ENSG00000256060	TRAPPC2B	protein_coding	trafficking protein particle complex subunit 2B [Source:HGNC Symbol;Acc:HGNC:10710]
PHF3	#N/A	#N/A	#N/A	#N/A	#N/A	#N/A	#N/A	0.515694	#N/A	#N/A	0.274557	#N/A	#N/A	#N/A	#N/A	#N/A	#N/A	#N/A	0.391311	9.98379	#N/A	#N/A	#N/A	#N/A	#N/A	#N/A	#N/A	4	ENSG00000118482	PHF3	protein_coding	PHD finger protein 3 [Source:HGNC Symbol;Acc:HGNC:8921]
DCAF7	#N/A	#N/A	#N/A	#N/A	#N/A	#N/A	#N/A	0.547652	#N/A	#N/A	#N/A	#N/A	#N/A	#N/A	#N/A	#N/A	#N/A	#N/A	#N/A	7.10355	0.217962	#N/A	#N/A	0.206967	#N/A	#N/A	#N/A	4	ENSG00000136485	DCAF7	protein_coding	DDB1 and CUL4 associated factor 7 [Source:HGNC Symbol;Acc:HGNC:30915]
EPS15	#N/A	#N/A	#N/A	#N/A	#N/A	#N/A	#N/A	0.438281	#N/A	#N/A	0.207579	#N/A	0.215193	#N/A	#N/A	#N/A	#N/A	#N/A	#N/A	7.10535	#N/A	#N/A	#N/A	#N/A	#N/A	#N/A	#N/A	4	ENSG00000085832	EPS15	protein_coding	epidermal growth factor receptor pathway substrate 15 [Source:HGNC Symbol;Acc:HGNC:3419]
MRPL20	#N/A	#N/A	#N/A	#N/A	#N/A	#N/A	#N/A	0.94888	#N/A	0.241362	#N/A	#N/A	#N/A	#N/A	#N/A	#N/A	#N/A	#N/A	#N/A	4.73156	#N/A	0.399621	#N/A	#N/A	#N/A	#N/A	#N/A	4	ENSG00000242485	MRPL20	protein_coding	mitochondrial ribosomal protein L20 [Source:HGNC Symbol;Acc:HGNC:14478]
HNRNPA1	#N/A	#N/A	#N/A	#N/A	#N/A	#N/A	#N/A	0.924301	#N/A	#N/A	#N/A	#N/A	#N/A	0.444338	#N/A	#N/A	#N/A	#N/A	#N/A	4.34676	#N/A	#N/A	0.526694	#N/A	#N/A	#N/A	#N/A	4	ENSG00000135486	HNRNPA1	protein_coding	heterogeneous nuclear ribonucleoprotein A1 [Source:HGNC Symbol;Acc:HGNC:5031]
CHCHD5	#N/A	#N/A	#N/A	#N/A	#N/A	#N/A	#N/A	1.44853	#N/A	#N/A	#N/A	#N/A	#N/A	#N/A	#N/A	#N/A	#N/A	#N/A	#N/A	1.53713	0.946478	#N/A	0.501778	#N/A	#N/A	#N/A	#N/A	4	ENSG00000125611	CHCHD5	protein_coding	coiled-coil-helix-coiled-coil-helix domain containing 5 [Source:HGNC Symbol;Acc:HGNC:17840]
COPB1	#N/A	#N/A	#N/A	#N/A	#N/A	#N/A	#N/A	0.499114	#N/A	0.246222	#N/A	#N/A	0.164554	#N/A	#N/A	#N/A	#N/A	#N/A	#N/A	6.24097	#N/A	#N/A	#N/A	#N/A	#N/A	#N/A	#N/A	4	ENSG00000129083	COPB1	protein_coding	COPI coat complex subunit beta 1 [Source:HGNC Symbol;Acc:HGNC:2231]
MMADHC-DT	#N/A	#N/A	#N/A	#N/A	#N/A	#N/A	#N/A	1.20738	#N/A	#N/A	#N/A	#N/A	1.47041	#N/A	#N/A	#N/A	#N/A	#N/A	#N/A	1.35434	#N/A	#N/A	#N/A	#N/A	0.832306	#N/A	#N/A	4	ENSG00000231969	MMADHC-DT	lncRNA	MMADHC divergent transcript [Source:HGNC Symbol;Acc:HGNC:41087]
DND1	#N/A	#N/A	#N/A	#N/A	#N/A	#N/A	#N/A	1.10904	#N/A	#N/A	#N/A	#N/A	1.2936	#N/A	#N/A	#N/A	#N/A	#N/A	1.0485	1.08754	#N/A	#N/A	#N/A	#N/A	#N/A	#N/A	#N/A	4	ENSG00000256453	DND1	protein_coding	DND microRNA-mediated repression inhibitor 1 [Source:HGNC Symbol;Acc:HGNC:23799]
CHTOP	#N/A	#N/A	#N/A	#N/A	#N/A	#N/A	#N/A	0.818082	#N/A	#N/A	#N/A	#N/A	#N/A	0.281852	#N/A	#N/A	#N/A	#N/A	1.14357	6.98104	#N/A	#N/A	#N/A	#N/A	#N/A	#N/A	#N/A	4	ENSG00000160679	CHTOP	protein_coding	chromatin target of PRMT1 [Source:HGNC Symbol;Acc:HGNC:24511]
EID2	#N/A	#N/A	#N/A	#N/A	#N/A	#N/A	#N/A	1.03782	#N/A	0.773037	#N/A	#N/A	#N/A	1.00521	#N/A	#N/A	#N/A	#N/A	#N/A	2.34332	#N/A	#N/A	#N/A	#N/A	#N/A	#N/A	#N/A	4	ENSG00000176396	EID2	protein_coding	EP300 interacting inhibitor of differentiation 2 [Source:HGNC Symbol;Acc:HGNC:28292]
SGPP2	#N/A	#N/A	#N/A	#N/A	#N/A	#N/A	#N/A	0.647651	#N/A	1.81158	#N/A	#N/A	1.79399	#N/A	#N/A	#N/A	#N/A	#N/A	#N/A	0.979746	#N/A	#N/A	#N/A	#N/A	#N/A	#N/A	#N/A	4	ENSG00000163082	SGPP2	protein_coding	sphingosine-1-phosphate phosphatase 2 [Source:HGNC Symbol;Acc:HGNC:19953]
POMGNT2	#N/A	#N/A	#N/A	#N/A	#N/A	#N/A	#N/A	0.935408	#N/A	0.924991	#N/A	#N/A	#N/A	#N/A	#N/A	#N/A	#N/A	#N/A	#N/A	1.8108	#N/A	#N/A	#N/A	#N/A	#N/A	0.591021	#N/A	4	ENSG00000144647	POMGNT2	protein_coding	protein O-linked mannose N-acetylglucosaminyltransferase 2 (beta 1,4-) [Source:HGNC Symbol;Acc:HGNC:25902]
PHF11	#N/A	#N/A	#N/A	#N/A	#N/A	#N/A	#N/A	0.61761	#N/A	#N/A	0.356405	#N/A	#N/A	#N/A	#N/A	#N/A	#N/A	#N/A	0.953559	5.29393	#N/A	#N/A	#N/A	#N/A	#N/A	#N/A	#N/A	4	ENSG00000136147	PHF11	protein_coding	PHD finger protein 11 [Source:HGNC Symbol;Acc:HGNC:17024]
LZTS2	#N/A	#N/A	#N/A	#N/A	#N/A	#N/A	#N/A	1.44479	#N/A	2.42576	#N/A	#N/A	0.765505	#N/A	#N/A	#N/A	#N/A	#N/A	#N/A	0.967793	#N/A	#N/A	#N/A	#N/A	#N/A	#N/A	#N/A	4	ENSG00000107816	LZTS2	protein_coding	leucine zipper tumor suppressor 2 [Source:HGNC Symbol;Acc:HGNC:29381]
EEF1D#104529	#N/A	#N/A	#N/A	#N/A	#N/A	#N/A	#N/A	0.831557	#N/A	#N/A	#N/A	#N/A	#N/A	#N/A	#N/A	#N/A	#N/A	1.56591	#N/A	4.80438	#N/A	#N/A	0.234383	#N/A	#N/A	#N/A	#N/A	4	ENSG00000104529	EEF1D	protein_coding	eukaryotic translation elongation factor 1 delta [Source:HGNC Symbol;Acc:HGNC:3211]
ZNF623#183309	#N/A	#N/A	#N/A	#N/A	#N/A	#N/A	#N/A	1.18924	#N/A	#N/A	#N/A	#N/A	#N/A	#N/A	#N/A	#N/A	#N/A	#N/A	1.23116	5.50397	#N/A	#N/A	#N/A	#N/A	#N/A	0.990229	#N/A	4	ENSG00000183309	ZNF623	protein_coding	zinc finger protein 623 [Source:HGNC Symbol;Acc:HGNC:29084]
MAP3K4	#N/A	#N/A	#N/A	#N/A	#N/A	#N/A	#N/A	0.539036	#N/A	0.253879	#N/A	#N/A	0.275193	#N/A	#N/A	#N/A	#N/A	#N/A	#N/A	6.61356	#N/A	#N/A	#N/A	#N/A	#N/A	#N/A	#N/A	4	ENSG00000085511	MAP3K4	protein_coding	mitogen-activated protein kinase kinase kinase 4 [Source:HGNC Symbol;Acc:HGNC:6856]
ARMC6	#N/A	#N/A	#N/A	#N/A	#N/A	#N/A	#N/A	#N/A	3.37652	#N/A	#N/A	#N/A	#N/A	#N/A	#N/A	#N/A	#N/A	#N/A	#N/A	4.91279	0.453791	0.833091	#N/A	#N/A	#N/A	#N/A	#N/A	4	ENSG00000105676	ARMC6	protein_coding	armadillo repeat containing 6 [Source:HGNC Symbol;Acc:HGNC:25049]
PIGB	#N/A	#N/A	#N/A	#N/A	#N/A	#N/A	#N/A	#N/A	1.32402	#N/A	#N/A	#N/A	0.492892	#N/A	#N/A	#N/A	#N/A	#N/A	#N/A	7.70001	#N/A	#N/A	#N/A	#N/A	0.29546	#N/A	#N/A	4	ENSG00000069943	PIGB	protein_coding	phosphatidylinositol glycan anchor biosynthesis class B [Source:HGNC Symbol;Acc:HGNC:8959]
NUDCD3	#N/A	#N/A	#N/A	#N/A	#N/A	#N/A	#N/A	#N/A	1.13213	#N/A	0.438387	#N/A	0.430254	#N/A	#N/A	#N/A	#N/A	#N/A	#N/A	6.46489	#N/A	#N/A	#N/A	#N/A	#N/A	#N/A	#N/A	4	ENSG00000015676	NUDCD3	protein_coding	NudC domain containing 3 [Source:HGNC Symbol;Acc:HGNC:22208]
TTN-AS1	#N/A	#N/A	#N/A	#N/A	#N/A	#N/A	#N/A	#N/A	1.28579	0.728278	#N/A	#N/A	0.635257	#N/A	#N/A	#N/A	#N/A	#N/A	#N/A	6.99888	#N/A	#N/A	#N/A	#N/A	#N/A	#N/A	#N/A	4	ENSG00000237298	TTN-AS1	lncRNA	TTN antisense RNA 1 [Source:HGNC Symbol;Acc:HGNC:44124]
CUL7	#N/A	#N/A	#N/A	#N/A	#N/A	#N/A	#N/A	#N/A	2.3715	#N/A	#N/A	#N/A	0.711285	#N/A	#N/A	#N/A	#N/A	#N/A	#N/A	4.1068	#N/A	#N/A	#N/A	#N/A	0.623871	#N/A	#N/A	4	ENSG00000044090	CUL7	protein_coding	cullin 7 [Source:HGNC Symbol;Acc:HGNC:21024]
RNF170	#N/A	#N/A	#N/A	#N/A	#N/A	#N/A	#N/A	#N/A	1.40153	#N/A	#N/A	#N/A	0.308781	#N/A	#N/A	#N/A	#N/A	#N/A	#N/A	7.00711	#N/A	#N/A	#N/A	#N/A	0.361066	#N/A	#N/A	4	ENSG00000120925	RNF170	protein_coding	ring finger protein 170 [Source:HGNC Symbol;Acc:HGNC:25358]
#259536	#N/A	#N/A	#N/A	#N/A	#N/A	#N/A	#N/A	#N/A	1.81337	#N/A	#N/A	#N/A	1.06212	#N/A	#N/A	#N/A	#N/A	#N/A	#N/A	3.86829	#N/A	#N/A	#N/A	0.382908	#N/A	#N/A	#N/A	4	ENSG00000259536		lncRNA	novel transcript, antisense to C15orf57
SNX12	#N/A	#N/A	#N/A	#N/A	#N/A	#N/A	#N/A	#N/A	2.05064	#N/A	#N/A	#N/A	#N/A	0.499573	#N/A	#N/A	#N/A	#N/A	1.16536	3.06445	#N/A	#N/A	#N/A	#N/A	#N/A	#N/A	#N/A	4	ENSG00000147164	SNX12	protein_coding	sorting nexin 12 [Source:HGNC Symbol;Acc:HGNC:14976]
GABPB1-AS1	#N/A	#N/A	#N/A	#N/A	#N/A	#N/A	#N/A	#N/A	0.92496	0.547643	#N/A	#N/A	0.349146	#N/A	#N/A	#N/A	#N/A	#N/A	#N/A	5.92752	#N/A	#N/A	#N/A	#N/A	#N/A	#N/A	#N/A	4	ENSG00000244879	GABPB1-AS1	lncRNA	GABPB1 antisense RNA 1 [Source:HGNC Symbol;Acc:HGNC:44157]
C1S	#N/A	#N/A	#N/A	#N/A	#N/A	#N/A	#N/A	#N/A	1.41659	#N/A	#N/A	#N/A	0.60017	#N/A	#N/A	#N/A	#N/A	#N/A	#N/A	3.0288	#N/A	#N/A	#N/A	#N/A	0.566357	#N/A	#N/A	4	ENSG00000182326	C1S	protein_coding	complement C1s [Source:HGNC Symbol;Acc:HGNC:1247]
COL10A1	#N/A	#N/A	#N/A	#N/A	#N/A	#N/A	#N/A	#N/A	1.80038	#N/A	#N/A	#N/A	2.73401	#N/A	#N/A	#N/A	#N/A	#N/A	#N/A	5.04524	#N/A	#N/A	#N/A	#N/A	0.866698	#N/A	#N/A	4	ENSG00000123500	COL10A1	protein_coding	collagen type X alpha 1 chain [Source:HGNC Symbol;Acc:HGNC:2185]
SUDS3	#N/A	#N/A	#N/A	#N/A	#N/A	#N/A	#N/A	#N/A	1.23479	0.396891	0.380613	#N/A	#N/A	#N/A	#N/A	#N/A	#N/A	#N/A	#N/A	5.41702	#N/A	#N/A	#N/A	#N/A	#N/A	#N/A	#N/A	4	ENSG00000111707	SUDS3	protein_coding	SDS3 homolog, SIN3A corepressor complex component [Source:HGNC Symbol;Acc:HGNC:29545]
PDE4DIP	#N/A	#N/A	#N/A	#N/A	#N/A	#N/A	#N/A	#N/A	1.51957	0.574612	#N/A	#N/A	#N/A	#N/A	#N/A	#N/A	#N/A	1.4564	#N/A	4.13384	#N/A	#N/A	#N/A	#N/A	#N/A	#N/A	#N/A	4	ENSG00000178104	PDE4DIP	protein_coding	phosphodiesterase 4D interacting protein [Source:HGNC Symbol;Acc:HGNC:15580]
TARBP1	#N/A	#N/A	#N/A	#N/A	#N/A	#N/A	#N/A	#N/A	1.31758	0.640933	#N/A	#N/A	0.337946	#N/A	#N/A	#N/A	#N/A	#N/A	#N/A	7.02534	#N/A	#N/A	#N/A	#N/A	#N/A	#N/A	#N/A	4	ENSG00000059588	TARBP1	protein_coding	TAR (HIV-1) RNA binding protein 1 [Source:HGNC Symbol;Acc:HGNC:11568]
XPC-AS1	#N/A	#N/A	#N/A	#N/A	#N/A	#N/A	#N/A	#N/A	1.90213	#N/A	#N/A	#N/A	1.19741	#N/A	#N/A	#N/A	#N/A	#N/A	#N/A	4.98973	#N/A	#N/A	#N/A	#N/A	0.833228	#N/A	#N/A	4	ENSG00000228242	XPC-AS1	lncRNA	XPC antisense RNA 1 [Source:HGNC Symbol;Acc:HGNC:55014]
MTAP	#N/A	#N/A	#N/A	#N/A	#N/A	#N/A	#N/A	#N/A	1.18943	0.296431	#N/A	#N/A	0.288122	#N/A	#N/A	#N/A	#N/A	#N/A	#N/A	6.6626	#N/A	#N/A	#N/A	#N/A	#N/A	#N/A	#N/A	4	ENSG00000099810	MTAP	protein_coding	methylthioadenosine phosphorylase [Source:HGNC Symbol;Acc:HGNC:7413]
EIF4ENIF1	#N/A	#N/A	#N/A	#N/A	#N/A	#N/A	#N/A	#N/A	1.03341	#N/A	#N/A	#N/A	0.331782	#N/A	#N/A	#N/A	#N/A	#N/A	#N/A	5.27308	#N/A	#N/A	#N/A	#N/A	0.388139	#N/A	#N/A	4	ENSG00000184708	EIF4ENIF1	protein_coding	eukaryotic translation initiation factor 4E nuclear import factor 1 [Source:HGNC Symbol;Acc:HGNC:16687]
CDKN2B-AS1	#N/A	#N/A	#N/A	#N/A	#N/A	#N/A	#N/A	#N/A	1.88897	#N/A	2.01232	#N/A	#N/A	#N/A	#N/A	#N/A	#N/A	1.04623	#N/A	2.51935	#N/A	#N/A	#N/A	#N/A	#N/A	#N/A	#N/A	4	ENSG00000240498	CDKN2B-AS1	lncRNA	CDKN2B antisense RNA 1 [Source:HGNC Symbol;Acc:HGNC:34341]
MARCHF6	#N/A	#N/A	#N/A	#N/A	#N/A	#N/A	#N/A	#N/A	0.570763	#N/A	#N/A	#N/A	0.290137	#N/A	#N/A	#N/A	#N/A	0.385064	#N/A	7.15741	#N/A	#N/A	#N/A	#N/A	#N/A	#N/A	#N/A	4	ENSG00000145495	MARCHF6	protein_coding	membrane associated ring-CH-type finger 6 [Source:HGNC Symbol;Acc:HGNC:30550]
#254099	#N/A	#N/A	#N/A	#N/A	#N/A	#N/A	#N/A	#N/A	0.921755	#N/A	#N/A	#N/A	2.32102	#N/A	#N/A	#N/A	1.24788	#N/A	#N/A	3.02001	#N/A	#N/A	#N/A	#N/A	#N/A	#N/A	#N/A	4	ENSG00000254099		lncRNA	novel transcript
USP45	#N/A	#N/A	#N/A	#N/A	#N/A	#N/A	#N/A	#N/A	1.18903	0.614755	#N/A	#N/A	0.492374	#N/A	#N/A	#N/A	#N/A	#N/A	#N/A	4.63702	#N/A	#N/A	#N/A	#N/A	#N/A	#N/A	#N/A	4	ENSG00000123552	USP45	protein_coding	ubiquitin specific peptidase 45 [Source:HGNC Symbol;Acc:HGNC:20080]
COP1-DT	#N/A	#N/A	#N/A	#N/A	#N/A	#N/A	#N/A	#N/A	1.41887	#N/A	#N/A	#N/A	0.763663	#N/A	#N/A	#N/A	#N/A	#N/A	#N/A	3.49626	#N/A	#N/A	#N/A	0.754212	#N/A	#N/A	#N/A	4	ENSG00000236021	COP1-DT	lncRNA	COP1 divergent transcript [Source:HGNC Symbol;Acc:HGNC:55666]
TEX9	#N/A	#N/A	#N/A	#N/A	#N/A	#N/A	#N/A	#N/A	1.00164	1.66177	#N/A	#N/A	1.42093	#N/A	#N/A	#N/A	#N/A	#N/A	#N/A	2.07087	#N/A	#N/A	#N/A	#N/A	#N/A	#N/A	#N/A	4	ENSG00000151575	TEX9	protein_coding	testis expressed 9 [Source:HGNC Symbol;Acc:HGNC:29585]
#236065	#N/A	#N/A	#N/A	#N/A	#N/A	#N/A	#N/A	#N/A	1.25292	#N/A	#N/A	#N/A	1.12382	#N/A	#N/A	#N/A	#N/A	#N/A	#N/A	5.87736	#N/A	#N/A	#N/A	#N/A	0.578065	#N/A	#N/A	4	ENSG00000236065		lncRNA	novel transcript
KATNBL1	#N/A	#N/A	#N/A	#N/A	#N/A	#N/A	#N/A	#N/A	0.683784	#N/A	#N/A	#N/A	0.279882	#N/A	#N/A	#N/A	#N/A	#N/A	0.496178	5.40569	#N/A	#N/A	#N/A	#N/A	#N/A	#N/A	#N/A	4	ENSG00000134152	KATNBL1	protein_coding	katanin regulatory subunit B1 like 1 [Source:HGNC Symbol;Acc:HGNC:26199]
#260999	#N/A	#N/A	#N/A	#N/A	#N/A	#N/A	#N/A	#N/A	1.62343	#N/A	#N/A	#N/A	1.15396	#N/A	#N/A	#N/A	#N/A	#N/A	#N/A	4.31688	#N/A	#N/A	#N/A	#N/A	0.60642	#N/A	#N/A	4	ENSG00000260999		lncRNA	novel transcript
FBXL2	#N/A	#N/A	#N/A	#N/A	#N/A	#N/A	#N/A	#N/A	1.27325	#N/A	#N/A	#N/A	1.63568	#N/A	#N/A	#N/A	#N/A	#N/A	#N/A	5.97131	#N/A	#N/A	#N/A	#N/A	1.04424	#N/A	#N/A	4	ENSG00000153558	FBXL2	protein_coding	F-box and leucine rich repeat protein 2 [Source:HGNC Symbol;Acc:HGNC:13598]
AP4S1	#N/A	#N/A	#N/A	#N/A	#N/A	#N/A	#N/A	#N/A	0.981363	#N/A	#N/A	#N/A	0.849083	#N/A	#N/A	#N/A	#N/A	#N/A	#N/A	7.83688	#N/A	#N/A	#N/A	#N/A	0.316843	#N/A	#N/A	4	ENSG00000100478	AP4S1	protein_coding	adaptor related protein complex 4 subunit sigma 1 [Source:HGNC Symbol;Acc:HGNC:575]
RABL2A	#N/A	#N/A	#N/A	#N/A	#N/A	#N/A	#N/A	#N/A	1.31829	#N/A	0.548433	#N/A	0.692185	#N/A	#N/A	#N/A	#N/A	#N/A	#N/A	5.77467	#N/A	#N/A	#N/A	#N/A	#N/A	#N/A	#N/A	4	ENSG00000144134	RABL2A	protein_coding	RAB, member of RAS oncogene family like 2A [Source:HGNC Symbol;Acc:HGNC:9799]
ZNF780B#128000	#N/A	#N/A	#N/A	#N/A	#N/A	#N/A	#N/A	#N/A	0.855041	#N/A	#N/A	#N/A	0.551678	#N/A	#N/A	#N/A	0.788231	#N/A	#N/A	5.59019	#N/A	#N/A	#N/A	#N/A	#N/A	#N/A	#N/A	4	ENSG00000128000	ZNF780B	protein_coding	zinc finger protein 780B [Source:HGNC Symbol;Acc:HGNC:33109]
#246250	#N/A	#N/A	#N/A	#N/A	#N/A	#N/A	#N/A	#N/A	0.662404	#N/A	#N/A	#N/A	1.42633	#N/A	#N/A	#N/A	#N/A	#N/A	#N/A	1.07803	#N/A	0.78818	#N/A	#N/A	#N/A	#N/A	#N/A	4	ENSG00000246250		lncRNA	novel transcript
RAB33B-AS1	#N/A	#N/A	#N/A	#N/A	#N/A	#N/A	#N/A	#N/A	1.17109	#N/A	#N/A	#N/A	0.780687	#N/A	#N/A	#N/A	#N/A	#N/A	#N/A	7.69195	#N/A	#N/A	#N/A	#N/A	0.289641	#N/A	#N/A	4	ENSG00000273247	RAB33B-AS1	lncRNA	RAB33B antisense RNA 1 [Source:HGNC Symbol;Acc:HGNC:55153]
METTL17	#N/A	#N/A	#N/A	#N/A	#N/A	#N/A	#N/A	#N/A	1.11455	0.481685	#N/A	#N/A	0.699148	#N/A	#N/A	#N/A	#N/A	#N/A	#N/A	4.36595	#N/A	#N/A	#N/A	#N/A	#N/A	#N/A	#N/A	4	ENSG00000165792	METTL17	protein_coding	methyltransferase like 17 [Source:HGNC Symbol;Acc:HGNC:19280]
#230532	#N/A	#N/A	#N/A	#N/A	#N/A	#N/A	#N/A	#N/A	1.12447	#N/A	#N/A	#N/A	1.11315	#N/A	#N/A	#N/A	#N/A	#N/A	#N/A	3.34796	#N/A	#N/A	#N/A	#N/A	0.96455	#N/A	#N/A	4	ENSG00000230532		lncRNA	novel transcript
#269102	#N/A	#N/A	#N/A	#N/A	#N/A	#N/A	#N/A	#N/A	0.967989	#N/A	#N/A	#N/A	1.9535	#N/A	#N/A	#N/A	#N/A	#N/A	#N/A	2.5797	#N/A	#N/A	#N/A	#N/A	0.792539	#N/A	#N/A	4	ENSG00000269102		lncRNA	novel transcript, antisense to ZNF766 and ZNF480
#286145	#N/A	#N/A	#N/A	#N/A	#N/A	#N/A	#N/A	#N/A	0.726446	#N/A	#N/A	#N/A	0.943171	#N/A	#N/A	#N/A	#N/A	#N/A	#N/A	9.25154	#N/A	#N/A	#N/A	#N/A	0.616903	#N/A	#N/A	4	ENSG00000286145		lncRNA	novel transcript, antisense to MAP3K2
#224901	#N/A	#N/A	#N/A	#N/A	#N/A	#N/A	#N/A	#N/A	1.04596	1.02708	#N/A	#N/A	1.6492	#N/A	#N/A	#N/A	#N/A	#N/A	#N/A	3.3864	#N/A	#N/A	#N/A	#N/A	#N/A	#N/A	#N/A	4	ENSG00000224901		lncRNA	novel transcript
#261369	#N/A	#N/A	#N/A	#N/A	#N/A	#N/A	#N/A	#N/A	1.19032	#N/A	#N/A	#N/A	1.37707	#N/A	#N/A	#N/A	#N/A	#N/A	#N/A	5.5036	#N/A	#N/A	#N/A	#N/A	0.520459	#N/A	#N/A	4	ENSG00000261369		lncRNA	novel transcript, antisense to ITFG1
MYCBP2-AS1	#N/A	#N/A	#N/A	#N/A	#N/A	#N/A	#N/A	#N/A	0.775883	#N/A	#N/A	#N/A	1.48586	#N/A	#N/A	#N/A	#N/A	#N/A	#N/A	8.58008	#N/A	#N/A	#N/A	#N/A	0.695021	#N/A	#N/A	4	ENSG00000236051	MYCBP2-AS1	lncRNA	MYCBP2 antisense RNA 1 [Source:HGNC Symbol;Acc:HGNC:41023]
#248671	#N/A	#N/A	#N/A	#N/A	#N/A	#N/A	#N/A	#N/A	1.04356	0.894519	#N/A	#N/A	1.0889	#N/A	#N/A	#N/A	#N/A	#N/A	#N/A	2.80947	#N/A	#N/A	#N/A	#N/A	#N/A	#N/A	#N/A	4	ENSG00000248671		lncRNA	ALG1 like 9, pseudogene [Source:NCBI gene (formerly Entrezgene);Acc:285407]
RAD52	#N/A	#N/A	#N/A	#N/A	#N/A	#N/A	#N/A	#N/A	0.925053	#N/A	#N/A	#N/A	0.684023	#N/A	#N/A	#N/A	#N/A	#N/A	#N/A	7.07968	#N/A	#N/A	#N/A	#N/A	0.399918	#N/A	#N/A	4	ENSG00000002016	RAD52	protein_coding	RAD52 homolog, DNA repair protein [Source:HGNC Symbol;Acc:HGNC:9824]
RGS20	#N/A	#N/A	#N/A	#N/A	#N/A	#N/A	#N/A	#N/A	1.05131	0.81836	#N/A	#N/A	1.79568	#N/A	#N/A	#N/A	#N/A	#N/A	#N/A	2.93631	#N/A	#N/A	#N/A	#N/A	#N/A	#N/A	#N/A	4	ENSG00000147509	RGS20	protein_coding	regulator of G protein signaling 20 [Source:HGNC Symbol;Acc:HGNC:14600]
TP53BP1	#N/A	#N/A	#N/A	#N/A	#N/A	#N/A	#N/A	#N/A	1.10153	0.281061	#N/A	#N/A	0.601729	#N/A	#N/A	#N/A	#N/A	#N/A	#N/A	6.93392	#N/A	#N/A	#N/A	#N/A	#N/A	#N/A	#N/A	4	ENSG00000067369	TP53BP1	protein_coding	tumor protein p53 binding protein 1 [Source:HGNC Symbol;Acc:HGNC:11999]
#259314	#N/A	#N/A	#N/A	#N/A	#N/A	#N/A	#N/A	#N/A	#N/A	2.98579	#N/A	#N/A	2.89004	#N/A	#N/A	#N/A	#N/A	#N/A	#N/A	3.58554	#N/A	#N/A	#N/A	0.568157	#N/A	#N/A	#N/A	4	ENSG00000259314		lncRNA	novel transcript, antisense to CRTC3
SLC24A1	#N/A	#N/A	#N/A	#N/A	#N/A	#N/A	#N/A	#N/A	#N/A	1.03889	#N/A	#N/A	1.69122	#N/A	#N/A	#N/A	#N/A	#N/A	#N/A	6.99579	#N/A	#N/A	#N/A	#N/A	0.552803	#N/A	#N/A	4	ENSG00000074621	SLC24A1	protein_coding	solute carrier family 24 member 1 [Source:HGNC Symbol;Acc:HGNC:10975]
ATP6V0D1-DT	#N/A	#N/A	#N/A	#N/A	#N/A	#N/A	#N/A	#N/A	#N/A	0.974033	#N/A	#N/A	0.590667	#N/A	#N/A	#N/A	#N/A	#N/A	#N/A	6.45582	#N/A	#N/A	#N/A	0.391695	#N/A	#N/A	#N/A	4	ENSG00000270049	ATP6V0D1-DT	lncRNA	ATP6V0D1 divergent transcript [Source:HGNC Symbol;Acc:HGNC:55268]
DGKA	#N/A	#N/A	#N/A	#N/A	#N/A	#N/A	#N/A	#N/A	#N/A	1.69315	#N/A	#N/A	0.84798	#N/A	#N/A	#N/A	#N/A	#N/A	0.691817	7.16374	#N/A	#N/A	#N/A	#N/A	#N/A	#N/A	#N/A	4	ENSG00000065357	DGKA	protein_coding	diacylglycerol kinase alpha [Source:HGNC Symbol;Acc:HGNC:2849]
WBP11	#N/A	#N/A	#N/A	#N/A	#N/A	#N/A	#N/A	#N/A	#N/A	0.378363	0.42326	#N/A	#N/A	#N/A	#N/A	#N/A	#N/A	#N/A	0.892198	6.09777	#N/A	#N/A	#N/A	#N/A	#N/A	#N/A	#N/A	4	ENSG00000084463	WBP11	protein_coding	WW domain binding protein 11 [Source:HGNC Symbol;Acc:HGNC:16461]
#272054	#N/A	#N/A	#N/A	#N/A	#N/A	#N/A	#N/A	#N/A	#N/A	1.30104	#N/A	#N/A	1.35637	#N/A	#N/A	#N/A	#N/A	#N/A	#N/A	2.76878	#N/A	#N/A	#N/A	#N/A	0.99332	#N/A	#N/A	4	ENSG00000272054		lncRNA	novel transcript
PLAC9	#N/A	#N/A	#N/A	#N/A	#N/A	#N/A	#N/A	#N/A	#N/A	1.81816	#N/A	#N/A	1.48026	#N/A	#N/A	#N/A	#N/A	#N/A	#N/A	0.26947	#N/A	#N/A	#N/A	#N/A	0.768294	#N/A	#N/A	4	ENSG00000189129	PLAC9	protein_coding	placenta associated 9 [Source:HGNC Symbol;Acc:HGNC:19255]
LINC02551	#N/A	#N/A	#N/A	#N/A	#N/A	#N/A	#N/A	#N/A	#N/A	1.47531	#N/A	#N/A	1.09087	#N/A	#N/A	#N/A	#N/A	#N/A	#N/A	1.43629	#N/A	#N/A	#N/A	#N/A	0.900829	#N/A	#N/A	4	ENSG00000254842	LINC02551	lncRNA	long intergenic non-protein coding RNA 2551 [Source:HGNC Symbol;Acc:HGNC:53586]
PMEL	#N/A	#N/A	#N/A	#N/A	#N/A	#N/A	#N/A	#N/A	#N/A	1.65289	1.50016	#N/A	2.22829	#N/A	#N/A	#N/A	#N/A	#N/A	#N/A	0.823628	#N/A	#N/A	#N/A	#N/A	#N/A	#N/A	#N/A	4	ENSG00000185664	PMEL	protein_coding	premelanosome protein [Source:HGNC Symbol;Acc:HGNC:10880]
PABPC1L	#N/A	#N/A	#N/A	#N/A	#N/A	#N/A	#N/A	#N/A	#N/A	0.566658	#N/A	#N/A	0.610643	#N/A	#N/A	#N/A	#N/A	#N/A	#N/A	6.13783	#N/A	#N/A	#N/A	#N/A	0.532547	#N/A	#N/A	4	ENSG00000101104	PABPC1L	protein_coding	poly(A) binding protein cytoplasmic 1 like [Source:HGNC Symbol;Acc:HGNC:15797]
RNASEH2A	#N/A	#N/A	#N/A	#N/A	#N/A	#N/A	#N/A	#N/A	#N/A	1.59584	#N/A	#N/A	#N/A	#N/A	#N/A	#N/A	#N/A	#N/A	#N/A	0.926801	0.676764	#N/A	#N/A	#N/A	#N/A	0.32531	#N/A	4	ENSG00000104889	RNASEH2A	protein_coding	ribonuclease H2 subunit A [Source:HGNC Symbol;Acc:HGNC:18518]
KMT2B	#N/A	#N/A	#N/A	#N/A	#N/A	#N/A	#N/A	#N/A	#N/A	0.401003	0.373958	#N/A	0.32504	#N/A	#N/A	#N/A	#N/A	#N/A	#N/A	4.65219	#N/A	#N/A	#N/A	#N/A	#N/A	#N/A	#N/A	4	ENSG00000272333	KMT2B	protein_coding	lysine methyltransferase 2B [Source:HGNC Symbol;Acc:HGNC:15840]
KAT2A	#N/A	#N/A	#N/A	#N/A	#N/A	#N/A	#N/A	#N/A	#N/A	0.761806	#N/A	#N/A	#N/A	#N/A	#N/A	#N/A	#N/A	#N/A	#N/A	4.7168	#N/A	#N/A	0.495663	0.507199	#N/A	#N/A	#N/A	4	ENSG00000108773	KAT2A	protein_coding	lysine acetyltransferase 2A [Source:HGNC Symbol;Acc:HGNC:4201]
LINC02506	#N/A	#N/A	#N/A	#N/A	#N/A	#N/A	#N/A	#N/A	#N/A	0.932615	#N/A	#N/A	#N/A	#N/A	#N/A	#N/A	#N/A	#N/A	#N/A	0.165731	0.552586	1.0165	#N/A	#N/A	#N/A	#N/A	#N/A	4	ENSG00000251129	LINC02506	lncRNA	long intergenic non-protein coding RNA 2506 [Source:HGNC Symbol;Acc:HGNC:53495]
TRUB2	#N/A	#N/A	#N/A	#N/A	#N/A	#N/A	#N/A	#N/A	#N/A	0.752755	0.823989	#N/A	#N/A	#N/A	#N/A	#N/A	#N/A	#N/A	#N/A	2.43879	#N/A	#N/A	#N/A	#N/A	#N/A	1.02188	#N/A	4	ENSG00000167112	TRUB2	protein_coding	TruB pseudouridine synthase family member 2 [Source:HGNC Symbol;Acc:HGNC:17170]
NOLC1	#N/A	#N/A	#N/A	#N/A	#N/A	#N/A	#N/A	#N/A	#N/A	0.54793	#N/A	#N/A	#N/A	#N/A	#N/A	#N/A	#N/A	0.85954	#N/A	2.97157	#N/A	0.562332	#N/A	#N/A	#N/A	#N/A	#N/A	4	ENSG00000166197	NOLC1	protein_coding	nucleolar and coiled-body phosphoprotein 1 [Source:HGNC Symbol;Acc:HGNC:15608]
EIF1AX	#N/A	#N/A	#N/A	#N/A	#N/A	#N/A	#N/A	#N/A	#N/A	0.249383	#N/A	#N/A	#N/A	0.239125	#N/A	#N/A	#N/A	#N/A	#N/A	5.12478	#N/A	0.322216	#N/A	#N/A	#N/A	#N/A	#N/A	4	ENSG00000173674	EIF1AX	protein_coding	eukaryotic translation initiation factor 1A X-linked [Source:HGNC Symbol;Acc:HGNC:3250]
ZFHX2-AS1	#N/A	#N/A	#N/A	#N/A	#N/A	#N/A	#N/A	#N/A	#N/A	0.513454	#N/A	#N/A	0.865884	#N/A	#N/A	#N/A	#N/A	#N/A	#N/A	6.09037	#N/A	#N/A	#N/A	#N/A	0.711866	#N/A	#N/A	4	ENSG00000157306	ZFHX2-AS1	lncRNA	ZFHX2 antisense RNA 1 [Source:HGNC Symbol;Acc:HGNC:52658]
ZNF354B	#N/A	#N/A	#N/A	#N/A	#N/A	#N/A	#N/A	#N/A	#N/A	0.612812	#N/A	#N/A	0.544021	#N/A	#N/A	#N/A	#N/A	#N/A	1.04077	5.39771	#N/A	#N/A	#N/A	#N/A	#N/A	#N/A	#N/A	4	ENSG00000178338	ZNF354B	protein_coding	zinc finger protein 354B [Source:HGNC Symbol;Acc:HGNC:17197]
#287200	#N/A	#N/A	#N/A	#N/A	#N/A	#N/A	#N/A	#N/A	#N/A	1.5413	#N/A	#N/A	#N/A	#N/A	#N/A	#N/A	#N/A	#N/A	#N/A	0.290171	1.37484	1.15992	#N/A	#N/A	#N/A	#N/A	#N/A	4	ENSG00000287200		lncRNA	novel transcript, antisense to INHBEand GLI1
#270130	#N/A	#N/A	#N/A	#N/A	#N/A	#N/A	#N/A	#N/A	#N/A	1.72537	#N/A	#N/A	1.28686	#N/A	#N/A	#N/A	#N/A	#N/A	0.267655	0.303137	#N/A	#N/A	#N/A	#N/A	#N/A	#N/A	#N/A	4	ENSG00000270130		lncRNA	novel transcript, sense intronic to CCDC92
PTOV1	#N/A	#N/A	#N/A	#N/A	#N/A	#N/A	#N/A	#N/A	#N/A	0.487974	0.875792	#N/A	0.504602	#N/A	#N/A	#N/A	#N/A	#N/A	#N/A	3.70852	#N/A	#N/A	#N/A	#N/A	#N/A	#N/A	#N/A	4	ENSG00000104960	PTOV1	protein_coding	PTOV1 extended AT-hook containing adaptor protein [Source:HGNC Symbol;Acc:HGNC:9632]
#259715	#N/A	#N/A	#N/A	#N/A	#N/A	#N/A	#N/A	#N/A	#N/A	1.28308	#N/A	#N/A	2.3117	#N/A	#N/A	#N/A	#N/A	#N/A	#N/A	1.10603	#N/A	#N/A	#N/A	#N/A	0.877021	#N/A	#N/A	4	ENSG00000259715		lncRNA	novel transcript
PYGM	#N/A	#N/A	#N/A	#N/A	#N/A	#N/A	#N/A	#N/A	#N/A	0.838026	1.3345	#N/A	1.23031	#N/A	#N/A	#N/A	#N/A	#N/A	#N/A	3.8885	#N/A	#N/A	#N/A	#N/A	#N/A	#N/A	#N/A	4	ENSG00000068976	PYGM	protein_coding	glycogen phosphorylase, muscle associated [Source:HGNC Symbol;Acc:HGNC:9726]
C2CD6	#N/A	#N/A	#N/A	#N/A	#N/A	#N/A	#N/A	#N/A	#N/A	1.14222	#N/A	#N/A	1.91217	#N/A	#N/A	#N/A	#N/A	#N/A	#N/A	2.20754	#N/A	#N/A	#N/A	#N/A	#N/A	0.698473	#N/A	4	ENSG00000155754	C2CD6	protein_coding	C2 calcium dependent domain containing 6 [Source:HGNC Symbol;Acc:HGNC:14438]
LMNB1	#N/A	#N/A	#N/A	#N/A	#N/A	#N/A	#N/A	#N/A	#N/A	0.550212	#N/A	#N/A	#N/A	#N/A	#N/A	#N/A	#N/A	#N/A	#N/A	4.65831	#N/A	#N/A	0.449689	0.312703	#N/A	#N/A	#N/A	4	ENSG00000113368	LMNB1	protein_coding	lamin B1 [Source:HGNC Symbol;Acc:HGNC:6637]
FAM215B	#N/A	#N/A	#N/A	#N/A	#N/A	#N/A	#N/A	#N/A	#N/A	0.505335	#N/A	#N/A	1.41116	#N/A	#N/A	#N/A	#N/A	#N/A	#N/A	6.52686	#N/A	#N/A	#N/A	#N/A	0.392425	#N/A	#N/A	4	ENSG00000232300	FAM215B	lncRNA	family with sequence similarity 215 member B [Source:HGNC Symbol;Acc:HGNC:43639]
#285941	#N/A	#N/A	#N/A	#N/A	#N/A	#N/A	#N/A	#N/A	#N/A	0.175073	#N/A	#N/A	0.178306	#N/A	#N/A	#N/A	#N/A	#N/A	#N/A	#N/A	0.278658	#N/A	#N/A	0.0679495	#N/A	#N/A	#N/A	4	ENSG00000285941		lncRNA	novel transcript, antisense to TRDN
#253853	#N/A	#N/A	#N/A	#N/A	#N/A	#N/A	#N/A	#N/A	#N/A	0.870537	#N/A	0.905574	#N/A	#N/A	#N/A	#N/A	#N/A	#N/A	#N/A	2.20632	#N/A	#N/A	#N/A	#N/A	#N/A	1.16669	#N/A	4	ENSG00000253853		lncRNA	novel transcript
LINC00921	#N/A	#N/A	#N/A	#N/A	#N/A	#N/A	#N/A	#N/A	#N/A	0.835113	#N/A	#N/A	0.804846	#N/A	#N/A	#N/A	#N/A	#N/A	1.75567	3.2818	#N/A	#N/A	#N/A	#N/A	#N/A	#N/A	#N/A	4	ENSG00000281005	LINC00921	lncRNA	long intergenic non-protein coding RNA 921 [Source:HGNC Symbol;Acc:HGNC:26830]
ADAMTSL1	#N/A	#N/A	#N/A	#N/A	#N/A	#N/A	#N/A	#N/A	#N/A	1.44804	#N/A	#N/A	2.39217	#N/A	#N/A	#N/A	#N/A	#N/A	#N/A	0.482271	#N/A	#N/A	#N/A	#N/A	1.02797	#N/A	#N/A	4	ENSG00000178031	ADAMTSL1	protein_coding	ADAMTS like 1 [Source:HGNC Symbol;Acc:HGNC:14632]
RHBDL2	#N/A	#N/A	#N/A	#N/A	#N/A	#N/A	#N/A	#N/A	#N/A	0.745908	#N/A	#N/A	1.97166	#N/A	#N/A	#N/A	#N/A	#N/A	#N/A	3.72382	#N/A	#N/A	#N/A	#N/A	0.6215	#N/A	#N/A	4	ENSG00000158315	RHBDL2	protein_coding	rhomboid like 2 [Source:HGNC Symbol;Acc:HGNC:16083]
KRBA2	#N/A	#N/A	#N/A	#N/A	#N/A	#N/A	#N/A	#N/A	#N/A	0.60833	#N/A	#N/A	0.489524	#N/A	#N/A	#N/A	#N/A	#N/A	1.13653	4.78918	#N/A	#N/A	#N/A	#N/A	#N/A	#N/A	#N/A	4	ENSG00000184619	KRBA2	protein_coding	KRAB-A domain containing 2 [Source:HGNC Symbol;Acc:HGNC:26989]
#275413	#N/A	#N/A	#N/A	#N/A	#N/A	#N/A	#N/A	#N/A	#N/A	0.954501	#N/A	#N/A	1.21468	#N/A	#N/A	#N/A	#N/A	#N/A	#N/A	1.49357	#N/A	#N/A	#N/A	#N/A	0.852885	#N/A	#N/A	4	ENSG00000275413		lncRNA	novel transcript, antisense to TTC19
#285669	#N/A	#N/A	#N/A	#N/A	#N/A	#N/A	#N/A	#N/A	#N/A	0.920171	#N/A	#N/A	1.31529	#N/A	#N/A	#N/A	1.16268	#N/A	#N/A	2.44988	#N/A	#N/A	#N/A	#N/A	#N/A	#N/A	#N/A	4	ENSG00000285669		lncRNA	novel transcript
SCAT1	#N/A	#N/A	#N/A	#N/A	#N/A	#N/A	#N/A	#N/A	#N/A	1.14925	1.48782	#N/A	#N/A	#N/A	#N/A	#N/A	#N/A	1.4619	#N/A	0.748313	#N/A	#N/A	#N/A	#N/A	#N/A	#N/A	#N/A	4	ENSG00000267123	SCAT1	lncRNA	S-phase cancer associated transcript 1 [Source:HGNC Symbol;Acc:HGNC:52930]
VSTM4	#N/A	#N/A	#N/A	#N/A	#N/A	#N/A	#N/A	#N/A	#N/A	1.26331	#N/A	#N/A	1.25818	#N/A	#N/A	#N/A	#N/A	#N/A	#N/A	#N/A	1.11088	#N/A	#N/A	2.47827	#N/A	#N/A	#N/A	4	ENSG00000165633	VSTM4	protein_coding	V-set and transmembrane domain containing 4 [Source:HGNC Symbol;Acc:HGNC:26470]
#267469	#N/A	#N/A	#N/A	#N/A	#N/A	#N/A	#N/A	#N/A	#N/A	1.10552	1.70735	#N/A	1.82369	#N/A	#N/A	#N/A	#N/A	#N/A	#N/A	1.98453	#N/A	#N/A	#N/A	#N/A	#N/A	#N/A	#N/A	4	ENSG00000267469		lncRNA	novel transcript, antisense to TLE5
ZNF630	#N/A	#N/A	#N/A	#N/A	#N/A	#N/A	#N/A	#N/A	#N/A	0.693761	#N/A	#N/A	#N/A	#N/A	#N/A	#N/A	#N/A	1.01185	#N/A	3.86268	#N/A	#N/A	#N/A	#N/A	#N/A	1.25851	#N/A	4	ENSG00000221994	ZNF630	protein_coding	zinc finger protein 630 [Source:HGNC Symbol;Acc:HGNC:28855]
DDIT3	#N/A	#N/A	#N/A	#N/A	#N/A	#N/A	#N/A	#N/A	#N/A	0.681766	#N/A	#N/A	#N/A	#N/A	#N/A	#N/A	1.15024	#N/A	#N/A	4.26037	0.665064	#N/A	#N/A	#N/A	#N/A	#N/A	#N/A	4	ENSG00000175197	DDIT3	protein_coding	DNA damage inducible transcript 3 [Source:HGNC Symbol;Acc:HGNC:2726]
EFHC1	#N/A	#N/A	#N/A	#N/A	#N/A	#N/A	#N/A	#N/A	#N/A	0.465286	#N/A	#N/A	0.609897	#N/A	#N/A	#N/A	#N/A	#N/A	#N/A	5.8633	#N/A	#N/A	#N/A	#N/A	0.729751	#N/A	#N/A	4	ENSG00000096093	EFHC1	protein_coding	EF-hand domain containing 1 [Source:HGNC Symbol;Acc:HGNC:16406]
HDHD2	#N/A	#N/A	#N/A	#N/A	#N/A	#N/A	#N/A	#N/A	#N/A	0.330496	#N/A	#N/A	0.356499	#N/A	#N/A	#N/A	#N/A	#N/A	0.676596	5.13831	#N/A	#N/A	#N/A	#N/A	#N/A	#N/A	#N/A	4	ENSG00000167220	HDHD2	protein_coding	haloacid dehalogenase like hydrolase domain containing 2 [Source:HGNC Symbol;Acc:HGNC:25364]
MRPS18A	#N/A	#N/A	#N/A	#N/A	#N/A	#N/A	#N/A	#N/A	#N/A	0.62437	#N/A	#N/A	#N/A	#N/A	#N/A	#N/A	#N/A	#N/A	#N/A	4.48699	0.439425	0.676852	#N/A	#N/A	#N/A	#N/A	#N/A	4	ENSG00000096080	MRPS18A	protein_coding	mitochondrial ribosomal protein S18A [Source:HGNC Symbol;Acc:HGNC:14515]
C1orf147	#N/A	#N/A	#N/A	#N/A	#N/A	#N/A	#N/A	#N/A	#N/A	0.637231	1.21134	#N/A	1.62236	#N/A	#N/A	#N/A	#N/A	#N/A	#N/A	5.19162	#N/A	#N/A	#N/A	#N/A	#N/A	#N/A	#N/A	4	ENSG00000162888	C1orf147	lncRNA	chromosome 1 open reading frame 147 [Source:HGNC Symbol;Acc:HGNC:32061]
NPIPA8	#N/A	#N/A	#N/A	#N/A	#N/A	#N/A	#N/A	#N/A	#N/A	1.08043	#N/A	#N/A	1.17697	#N/A	#N/A	#N/A	#N/A	#N/A	#N/A	1.35108	#N/A	#N/A	#N/A	#N/A	1.0279	#N/A	#N/A	4	ENSG00000214940	NPIPA8	protein_coding	nuclear pore complex interacting protein family member A8 [Source:HGNC Symbol;Acc:HGNC:41983]
RBPMS	#N/A	#N/A	#N/A	#N/A	#N/A	#N/A	#N/A	#N/A	#N/A	0.661688	#N/A	#N/A	1.76653	#N/A	#N/A	#N/A	#N/A	#N/A	#N/A	4.11248	#N/A	#N/A	#N/A	#N/A	1.03384	#N/A	#N/A	4	ENSG00000157110	RBPMS	protein_coding	RNA binding protein, mRNA processing factor [Source:HGNC Symbol;Acc:HGNC:19097]
L3MBTL2	#N/A	#N/A	#N/A	#N/A	#N/A	#N/A	#N/A	#N/A	#N/A	0.428	0.758163	#N/A	#N/A	#N/A	#N/A	#N/A	#N/A	0.739136	#N/A	5.69609	#N/A	#N/A	#N/A	#N/A	#N/A	#N/A	#N/A	4	ENSG00000100395	L3MBTL2	protein_coding	L3MBTL histone methyl-lysine binding protein 2 [Source:HGNC Symbol;Acc:HGNC:18594]
SCAP	#N/A	#N/A	#N/A	#N/A	#N/A	#N/A	#N/A	#N/A	#N/A	0.257823	#N/A	#N/A	0.535258	#N/A	#N/A	#N/A	#N/A	#N/A	#N/A	5.05769	#N/A	#N/A	#N/A	#N/A	0.288948	#N/A	#N/A	4	ENSG00000114650	SCAP	protein_coding	SREBF chaperone [Source:HGNC Symbol;Acc:HGNC:30634]
FAM185A	#N/A	#N/A	#N/A	#N/A	#N/A	#N/A	#N/A	#N/A	#N/A	0.357027	#N/A	#N/A	0.543136	#N/A	#N/A	#N/A	#N/A	#N/A	#N/A	6.79407	#N/A	#N/A	#N/A	#N/A	0.452438	#N/A	#N/A	4	ENSG00000222011	FAM185A	protein_coding	family with sequence similarity 185 member A [Source:HGNC Symbol;Acc:HGNC:22412]
LIN7C	#N/A	#N/A	#N/A	#N/A	#N/A	#N/A	#N/A	#N/A	#N/A	0.439163	#N/A	#N/A	#N/A	0.488037	0.782152	#N/A	#N/A	#N/A	#N/A	5.58404	#N/A	#N/A	#N/A	#N/A	#N/A	#N/A	#N/A	4	ENSG00000148943	LIN7C	protein_coding	lin-7 homolog C, crumbs cell polarity complex component [Source:HGNC Symbol;Acc:HGNC:17789]
CC2D2B	#N/A	#N/A	#N/A	#N/A	#N/A	#N/A	#N/A	#N/A	#N/A	0.41446	#N/A	#N/A	#N/A	#N/A	#N/A	#N/A	#N/A	#N/A	#N/A	5.77431	#N/A	#N/A	#N/A	0.60518	1.25567	#N/A	#N/A	4	ENSG00000188649	CC2D2B	protein_coding	coiled-coil and C2 domain containing 2B [Source:HGNC Symbol;Acc:HGNC:31666]
SPPL2B	#N/A	#N/A	#N/A	#N/A	#N/A	#N/A	#N/A	#N/A	#N/A	0.391383	#N/A	#N/A	0.661398	#N/A	#N/A	#N/A	#N/A	#N/A	#N/A	6.28557	#N/A	#N/A	#N/A	#N/A	0.460221	#N/A	#N/A	4	ENSG00000005206	SPPL2B	protein_coding	signal peptide peptidase like 2B [Source:HGNC Symbol;Acc:HGNC:30627]
ANKRD26	#N/A	#N/A	#N/A	#N/A	#N/A	#N/A	#N/A	#N/A	#N/A	0.266456	#N/A	#N/A	0.35314	#N/A	#N/A	#N/A	#N/A	#N/A	#N/A	4.31355	#N/A	#N/A	#N/A	#N/A	0.312651	#N/A	#N/A	4	ENSG00000107890	ANKRD26	protein_coding	ankyrin repeat domain containing 26 [Source:HGNC Symbol;Acc:HGNC:29186]
ITPR1	#N/A	#N/A	#N/A	#N/A	#N/A	#N/A	#N/A	#N/A	#N/A	0.357364	#N/A	#N/A	#N/A	#N/A	#N/A	#N/A	0.776175	#N/A	#N/A	5.62931	#N/A	#N/A	#N/A	#N/A	0.307399	#N/A	#N/A	4	ENSG00000150995	ITPR1	protein_coding	inositol 1,4,5-trisphosphate receptor type 1 [Source:HGNC Symbol;Acc:HGNC:6180]
ELMO1-AS1	#N/A	#N/A	#N/A	#N/A	#N/A	#N/A	#N/A	#N/A	#N/A	0.4856	#N/A	#N/A	1.27314	#N/A	#N/A	#N/A	#N/A	#N/A	#N/A	7.41869	#N/A	#N/A	#N/A	#N/A	0.684325	#N/A	#N/A	4	ENSG00000224101	ELMO1-AS1	lncRNA	ELMO1 antisense RNA 1 [Source:HGNC Symbol;Acc:HGNC:40765]
GPR18	#N/A	#N/A	#N/A	#N/A	#N/A	#N/A	#N/A	#N/A	#N/A	0.763759	#N/A	#N/A	1.52258	#N/A	#N/A	#N/A	#N/A	#N/A	2.2597	5.33475	#N/A	#N/A	#N/A	#N/A	#N/A	#N/A	#N/A	4	ENSG00000125245	GPR18	protein_coding	G protein-coupled receptor 18 [Source:HGNC Symbol;Acc:HGNC:4472]
#258559	#N/A	#N/A	#N/A	#N/A	#N/A	#N/A	#N/A	#N/A	#N/A	1.1573	1.24024	#N/A	1.08975	#N/A	#N/A	#N/A	#N/A	#N/A	#N/A	0.201558	#N/A	#N/A	#N/A	#N/A	#N/A	#N/A	#N/A	4	ENSG00000258559		lncRNA	novel transcript, sense overlapping ABCD4
LINC02362	#N/A	#N/A	#N/A	#N/A	#N/A	#N/A	#N/A	#N/A	#N/A	0.444586	#N/A	#N/A	0.708478	#N/A	#N/A	#N/A	#N/A	1.09412	#N/A	5.2699	#N/A	#N/A	#N/A	#N/A	#N/A	#N/A	#N/A	4	ENSG00000249096	LINC02362	lncRNA	long intergenic non-protein coding RNA 2362 [Source:HGNC Symbol;Acc:HGNC:53284]
ABCC2	#N/A	#N/A	#N/A	#N/A	#N/A	#N/A	#N/A	#N/A	#N/A	0.755032	#N/A	#N/A	0.991154	#N/A	#N/A	#N/A	#N/A	#N/A	#N/A	2.45394	#N/A	#N/A	#N/A	#N/A	0.773935	#N/A	#N/A	4	ENSG00000023839	ABCC2	protein_coding	ATP binding cassette subfamily C member 2 [Source:HGNC Symbol;Acc:HGNC:53]
POU6F1	#N/A	#N/A	#N/A	#N/A	#N/A	#N/A	#N/A	#N/A	#N/A	1.11509	0.982994	#N/A	0.984789	#N/A	#N/A	#N/A	#N/A	#N/A	#N/A	4.29813	#N/A	#N/A	#N/A	#N/A	#N/A	#N/A	#N/A	4	ENSG00000184271	POU6F1	protein_coding	POU class 6 homeobox 1 [Source:HGNC Symbol;Acc:HGNC:9224]
SLC35B2	#N/A	#N/A	#N/A	#N/A	#N/A	#N/A	#N/A	#N/A	#N/A	0.636302	#N/A	#N/A	#N/A	#N/A	#N/A	#N/A	#N/A	#N/A	#N/A	2.35234	0.662517	0.672567	#N/A	#N/A	#N/A	#N/A	#N/A	4	ENSG00000157593	SLC35B2	protein_coding	solute carrier family 35 member B2 [Source:HGNC Symbol;Acc:HGNC:16872]
EFEMP2	#N/A	#N/A	#N/A	#N/A	#N/A	#N/A	#N/A	#N/A	#N/A	0.930791	#N/A	#N/A	#N/A	#N/A	#N/A	#N/A	#N/A	#N/A	#N/A	0.852573	#N/A	#N/A	#N/A	0.988611	0.880504	#N/A	#N/A	4	ENSG00000172638	EFEMP2	protein_coding	EGF containing fibulin extracellular matrix protein 2 [Source:HGNC Symbol;Acc:HGNC:3219]
ALX4	#N/A	#N/A	#N/A	#N/A	#N/A	#N/A	#N/A	#N/A	#N/A	0.885642	0.281052	#N/A	0.97522	#N/A	#N/A	#N/A	#N/A	#N/A	#N/A	#N/A	#N/A	#N/A	#N/A	1.03844	#N/A	#N/A	#N/A	4	ENSG00000052850	ALX4	protein_coding	ALX homeobox 4 [Source:HGNC Symbol;Acc:HGNC:450]
RBM41	#N/A	#N/A	#N/A	#N/A	#N/A	#N/A	#N/A	#N/A	#N/A	0.223445	#N/A	#N/A	0.242501	#N/A	#N/A	#N/A	#N/A	#N/A	#N/A	5.57194	#N/A	#N/A	#N/A	#N/A	0.399482	#N/A	#N/A	4	ENSG00000089682	RBM41	protein_coding	RNA binding motif protein 41 [Source:HGNC Symbol;Acc:HGNC:25617]
HLA-DRA#204287	#N/A	#N/A	#N/A	#N/A	#N/A	#N/A	#N/A	#N/A	#N/A	#N/A	#N/A	0.0654015	#N/A	#N/A	#N/A	#N/A	#N/A	#N/A	#N/A	#N/A	4.65746	1.26129	4.19298	#N/A	#N/A	#N/A	#N/A	4	ENSG00000204287	HLA-DRA	protein_coding	major histocompatibility complex, class II, DR alpha [Source:HGNC Symbol;Acc:HGNC:4947]
KLF7	#N/A	#N/A	#N/A	#N/A	#N/A	#N/A	#N/A	#N/A	#N/A	#N/A	#N/A	1.38373	#N/A	#N/A	#N/A	#N/A	#N/A	#N/A	#N/A	7.05122	#N/A	#N/A	1.25417	#N/A	1.4417	#N/A	#N/A	4	ENSG00000118263	KLF7	protein_coding	Kruppel like factor 7 [Source:HGNC Symbol;Acc:HGNC:6350]
HLA-DQA1#196735	#N/A	#N/A	#N/A	#N/A	#N/A	#N/A	#N/A	#N/A	#N/A	#N/A	#N/A	0.257898	#N/A	#N/A	#N/A	#N/A	#N/A	#N/A	#N/A	#N/A	1.98177	0.373147	#N/A	#N/A	#N/A	0.120913	#N/A	4	ENSG00000196735	HLA-DQA1	protein_coding	major histocompatibility complex, class II, DQ alpha 1 [Source:HGNC Symbol;Acc:HGNC:4942]
CYSLTR1	#N/A	#N/A	#N/A	#N/A	#N/A	#N/A	#N/A	#N/A	#N/A	#N/A	#N/A	2.01122	#N/A	#N/A	#N/A	#N/A	#N/A	#N/A	#N/A	3.48816	#N/A	#N/A	2.29989	#N/A	1.83558	#N/A	#N/A	4	ENSG00000173198	CYSLTR1	protein_coding	cysteinyl leukotriene receptor 1 [Source:HGNC Symbol;Acc:HGNC:17451]
HLA-DMB#242574	#N/A	#N/A	#N/A	#N/A	#N/A	#N/A	#N/A	#N/A	#N/A	#N/A	#N/A	2.45056	#N/A	#N/A	#N/A	#N/A	#N/A	#N/A	#N/A	#N/A	3.77939	#N/A	3.59202	1.93469	#N/A	#N/A	#N/A	4	ENSG00000242574	HLA-DMB	protein_coding	major histocompatibility complex, class II, DM beta [Source:HGNC Symbol;Acc:HGNC:4935]
ENTPD1	#N/A	#N/A	#N/A	#N/A	#N/A	#N/A	#N/A	#N/A	#N/A	#N/A	#N/A	1.8247	#N/A	#N/A	#N/A	#N/A	#N/A	#N/A	#N/A	#N/A	1.50891	#N/A	2.93053	2.08163	#N/A	#N/A	#N/A	4	ENSG00000138185	ENTPD1	protein_coding	ectonucleoside triphosphate diphosphohydrolase 1 [Source:HGNC Symbol;Acc:HGNC:3363]
PIP5K1B	#N/A	#N/A	#N/A	#N/A	#N/A	#N/A	#N/A	#N/A	#N/A	#N/A	#N/A	1.77854	#N/A	#N/A	#N/A	#N/A	#N/A	#N/A	#N/A	#N/A	1.68097	#N/A	3.12885	2.94792	#N/A	#N/A	#N/A	4	ENSG00000107242	PIP5K1B	protein_coding	phosphatidylinositol-4-phosphate 5-kinase type 1 beta [Source:HGNC Symbol;Acc:HGNC:8995]
SMC4	#N/A	#N/A	#N/A	#N/A	#N/A	#N/A	#N/A	#N/A	#N/A	#N/A	#N/A	0.504127	0.264161	0.314546	#N/A	#N/A	#N/A	#N/A	#N/A	4.3069	#N/A	#N/A	#N/A	#N/A	#N/A	#N/A	#N/A	4	ENSG00000113810	SMC4	protein_coding	structural maintenance of chromosomes 4 [Source:HGNC Symbol;Acc:HGNC:14013]
CTSZ	#N/A	#N/A	#N/A	#N/A	#N/A	#N/A	#N/A	#N/A	#N/A	#N/A	#N/A	0.182334	#N/A	#N/A	#N/A	#N/A	#N/A	#N/A	#N/A	#N/A	4.47035	1.66945	0.212244	#N/A	#N/A	#N/A	#N/A	4	ENSG00000101160	CTSZ	protein_coding	cathepsin Z [Source:HGNC Symbol;Acc:HGNC:2547]
FCGRT	#N/A	#N/A	#N/A	#N/A	#N/A	#N/A	#N/A	#N/A	#N/A	#N/A	#N/A	0.493196	#N/A	#N/A	#N/A	#N/A	#N/A	#N/A	#N/A	#N/A	#N/A	0.848938	7.19744	#N/A	#N/A	0.245493	#N/A	4	ENSG00000104870	FCGRT	protein_coding	Fc gamma receptor and transporter [Source:HGNC Symbol;Acc:HGNC:3621]
#249988	#N/A	#N/A	#N/A	#N/A	#N/A	#N/A	#N/A	#N/A	#N/A	#N/A	#N/A	0.0723957	#N/A	#N/A	#N/A	#N/A	#N/A	#N/A	#N/A	#N/A	3.36272	#N/A	0.516997	3.90741	#N/A	#N/A	#N/A	4	ENSG00000249988		lncRNA	novel transcript
ARL8A	#N/A	#N/A	#N/A	#N/A	#N/A	#N/A	#N/A	#N/A	#N/A	#N/A	#N/A	0.761233	#N/A	#N/A	#N/A	#N/A	#N/A	#N/A	#N/A	4.97179	0.763246	0.415863	#N/A	#N/A	#N/A	#N/A	#N/A	4	ENSG00000143862	ARL8A	protein_coding	ADP ribosylation factor like GTPase 8A [Source:HGNC Symbol;Acc:HGNC:25192]
CCSER1	#N/A	#N/A	#N/A	#N/A	#N/A	#N/A	#N/A	#N/A	#N/A	#N/A	#N/A	1.39782	#N/A	#N/A	#N/A	#N/A	#N/A	#N/A	#N/A	2.54283	#N/A	#N/A	1.82842	#N/A	#N/A	0.837533	#N/A	4	ENSG00000184305	CCSER1	protein_coding	coiled-coil serine rich protein 1 [Source:HGNC Symbol;Acc:HGNC:29349]
IGLC2	#N/A	#N/A	#N/A	#N/A	#N/A	#N/A	#N/A	#N/A	#N/A	#N/A	0.421747	0.0466251	#N/A	#N/A	#N/A	#N/A	#N/A	#N/A	#N/A	#N/A	0.976914	#N/A	2.48962	#N/A	#N/A	#N/A	#N/A	4	ENSG00000211677	IGLC2	IG_C_gene	immunoglobulin lambda constant 2 [Source:HGNC Symbol;Acc:HGNC:5856]
RUBCNL	#N/A	#N/A	#N/A	#N/A	#N/A	#N/A	#N/A	#N/A	#N/A	#N/A	#N/A	0.0739581	#N/A	#N/A	#N/A	#N/A	#N/A	#N/A	#N/A	#N/A	0.967838	#N/A	1.26611	0.68022	#N/A	#N/A	#N/A	4	ENSG00000102445	RUBCNL	protein_coding	rubicon like autophagy enhancer [Source:HGNC Symbol;Acc:HGNC:20420]
PRKCB	#N/A	#N/A	#N/A	#N/A	#N/A	#N/A	#N/A	#N/A	#N/A	#N/A	#N/A	0.223972	#N/A	#N/A	#N/A	#N/A	#N/A	#N/A	#N/A	7.88073	#N/A	0.442641	#N/A	#N/A	#N/A	#N/A	1.2195	4	ENSG00000166501	PRKCB	protein_coding	protein kinase C beta [Source:HGNC Symbol;Acc:HGNC:9395]
EAF2	#N/A	#N/A	#N/A	#N/A	#N/A	#N/A	#N/A	#N/A	#N/A	#N/A	#N/A	1.42187	#N/A	#N/A	#N/A	#N/A	#N/A	#N/A	#N/A	2.50969	#N/A	#N/A	1.53545	1.20703	#N/A	#N/A	#N/A	4	ENSG00000145088	EAF2	protein_coding	ELL associated factor 2 [Source:HGNC Symbol;Acc:HGNC:23115]
CXCL13	#N/A	#N/A	#N/A	#N/A	#N/A	#N/A	#N/A	#N/A	#N/A	#N/A	#N/A	0.191506	#N/A	#N/A	#N/A	#N/A	#N/A	#N/A	#N/A	0.185986	#N/A	#N/A	#N/A	1.18525	1.87844	#N/A	#N/A	4	ENSG00000156234	CXCL13	protein_coding	C-X-C motif chemokine ligand 13 [Source:HGNC Symbol;Acc:HGNC:10639]
DNAJB12	#N/A	#N/A	#N/A	#N/A	#N/A	#N/A	#N/A	#N/A	#N/A	#N/A	#N/A	0.460576	#N/A	#N/A	#N/A	#N/A	#N/A	#N/A	#N/A	4.60339	0.308462	0.320491	#N/A	#N/A	#N/A	#N/A	#N/A	4	ENSG00000148719	DNAJB12	protein_coding	DnaJ heat shock protein family (Hsp40) member B12 [Source:HGNC Symbol;Acc:HGNC:14891]
HDAC8	#N/A	#N/A	#N/A	#N/A	#N/A	#N/A	#N/A	#N/A	#N/A	#N/A	#N/A	0.257649	#N/A	#N/A	#N/A	#N/A	#N/A	#N/A	#N/A	7.58999	#N/A	#N/A	#N/A	0.304036	0.470553	#N/A	#N/A	4	ENSG00000147099	HDAC8	protein_coding	histone deacetylase 8 [Source:HGNC Symbol;Acc:HGNC:13315]
DENND5B	#N/A	#N/A	#N/A	#N/A	#N/A	#N/A	#N/A	#N/A	#N/A	#N/A	#N/A	0.834871	#N/A	#N/A	#N/A	#N/A	#N/A	#N/A	#N/A	1.17774	#N/A	#N/A	2.47428	2.34923	#N/A	#N/A	#N/A	4	ENSG00000170456	DENND5B	protein_coding	DENN domain containing 5B [Source:HGNC Symbol;Acc:HGNC:28338]
GNG5	#N/A	#N/A	#N/A	#N/A	#N/A	#N/A	#N/A	#N/A	#N/A	#N/A	#N/A	0.682086	#N/A	#N/A	#N/A	#N/A	#N/A	#N/A	#N/A	2.16249	1.64236	#N/A	0.966138	#N/A	#N/A	#N/A	#N/A	4	ENSG00000174021	GNG5	protein_coding	G protein subunit gamma 5 [Source:HGNC Symbol;Acc:HGNC:4408]
PGD	#N/A	#N/A	#N/A	#N/A	#N/A	#N/A	#N/A	#N/A	#N/A	#N/A	#N/A	0.912911	#N/A	#N/A	#N/A	#N/A	#N/A	#N/A	#N/A	2.28691	1.47594	#N/A	0.743986	#N/A	#N/A	#N/A	#N/A	4	ENSG00000142657	PGD	protein_coding	phosphogluconate dehydrogenase [Source:HGNC Symbol;Acc:HGNC:8891]
H3-3A	#N/A	#N/A	#N/A	#N/A	#N/A	#N/A	#N/A	#N/A	#N/A	#N/A	#N/A	0.68495	#N/A	#N/A	#N/A	#N/A	#N/A	#N/A	#N/A	#N/A	1.2052	0.521113	0.969056	#N/A	#N/A	#N/A	#N/A	4	ENSG00000163041	H3-3A	protein_coding	H3.3 histone A [Source:HGNC Symbol;Acc:HGNC:4764]
DPYSL2	#N/A	#N/A	#N/A	#N/A	#N/A	#N/A	#N/A	#N/A	#N/A	#N/A	#N/A	0.659459	#N/A	#N/A	#N/A	#N/A	#N/A	#N/A	#N/A	2.19388	0.823563	#N/A	#N/A	#N/A	#N/A	1.05919	#N/A	4	ENSG00000092964	DPYSL2	protein_coding	dihydropyrimidinase like 2 [Source:HGNC Symbol;Acc:HGNC:3014]
CTTNBP2NL	#N/A	#N/A	#N/A	#N/A	#N/A	#N/A	#N/A	#N/A	#N/A	#N/A	#N/A	0.0533041	#N/A	#N/A	#N/A	#N/A	#N/A	#N/A	#N/A	#N/A	2.44969	#N/A	0.27869	0.51686	#N/A	#N/A	#N/A	4	ENSG00000143079	CTTNBP2NL	protein_coding	CTTNBP2 N-terminal like [Source:HGNC Symbol;Acc:HGNC:25330]
GSN-AS1	#N/A	#N/A	#N/A	#N/A	#N/A	#N/A	#N/A	#N/A	#N/A	#N/A	#N/A	0.0575007	#N/A	#N/A	#N/A	#N/A	#N/A	#N/A	#N/A	#N/A	1.52531	0.202132	#N/A	0.814062	#N/A	#N/A	#N/A	4	ENSG00000235865	GSN-AS1	lncRNA	GSN antisense RNA 1 [Source:HGNC Symbol;Acc:HGNC:23372]
PTPRN2#155093	#N/A	#N/A	#N/A	#N/A	#N/A	#N/A	#N/A	#N/A	#N/A	#N/A	#N/A	1.15824	#N/A	#N/A	#N/A	#N/A	#N/A	#N/A	#N/A	3.58814	0.552276	#N/A	0.985597	#N/A	#N/A	#N/A	#N/A	4	ENSG00000155093	PTPRN2	protein_coding	protein tyrosine phosphatase receptor type N2 [Source:HGNC Symbol;Acc:HGNC:9677]
MOB3B	#N/A	#N/A	#N/A	#N/A	#N/A	#N/A	#N/A	#N/A	#N/A	#N/A	#N/A	0.553476	#N/A	#N/A	#N/A	#N/A	#N/A	#N/A	#N/A	#N/A	#N/A	#N/A	2.51822	1.18593	2.05416	#N/A	#N/A	4	ENSG00000120162	MOB3B	protein_coding	MOB kinase activator 3B [Source:HGNC Symbol;Acc:HGNC:23825]
RABGAP1L-AS1	#N/A	#N/A	#N/A	#N/A	#N/A	#N/A	#N/A	#N/A	#N/A	#N/A	#N/A	0.727019	1.86239	#N/A	#N/A	#N/A	#N/A	#N/A	#N/A	5.44615	#N/A	#N/A	#N/A	#N/A	0.987118	#N/A	#N/A	4	ENSG00000229531	RABGAP1L-AS1	lncRNA	RABGAP1L antisense RNA 1 [Source:HGNC Symbol;Acc:HGNC:41057]
SPAG7	#N/A	#N/A	#N/A	#N/A	#N/A	#N/A	#N/A	#N/A	#N/A	#N/A	#N/A	0.50539	#N/A	#N/A	#N/A	#N/A	#N/A	#N/A	#N/A	5.18746	0.522618	0.482053	#N/A	#N/A	#N/A	#N/A	#N/A	4	ENSG00000091640	SPAG7	protein_coding	sperm associated antigen 7 [Source:HGNC Symbol;Acc:HGNC:11216]
MEF2C-AS1	#N/A	#N/A	#N/A	#N/A	#N/A	#N/A	#N/A	#N/A	#N/A	#N/A	#N/A	0.226983	#N/A	#N/A	#N/A	#N/A	#N/A	#N/A	#N/A	#N/A	1.83151	#N/A	2.45517	2.34393	#N/A	#N/A	#N/A	4	ENSG00000248309	MEF2C-AS1	lncRNA	MEF2C antisense RNA 1 [Source:HGNC Symbol;Acc:HGNC:48908]
BCL2A1	#N/A	#N/A	#N/A	#N/A	#N/A	#N/A	#N/A	#N/A	#N/A	#N/A	#N/A	0.338372	#N/A	#N/A	#N/A	#N/A	#N/A	#N/A	#N/A	0.38951	#N/A	1.05018	1.23723	#N/A	#N/A	#N/A	#N/A	4	ENSG00000140379	BCL2A1	protein_coding	BCL2 related protein A1 [Source:HGNC Symbol;Acc:HGNC:991]
ZNF592	#N/A	#N/A	#N/A	#N/A	#N/A	#N/A	#N/A	#N/A	#N/A	#N/A	#N/A	0.426601	#N/A	#N/A	#N/A	#N/A	#N/A	#N/A	#N/A	6.07938	#N/A	#N/A	#N/A	0.249187	0.366422	#N/A	#N/A	4	ENSG00000166716	ZNF592	protein_coding	zinc finger protein 592 [Source:HGNC Symbol;Acc:HGNC:28986]
LINC02352	#N/A	#N/A	#N/A	#N/A	#N/A	#N/A	#N/A	#N/A	#N/A	#N/A	#N/A	0.842679	#N/A	#N/A	#N/A	#N/A	#N/A	#N/A	#N/A	2.8441	0.835982	#N/A	#N/A	0.73817	#N/A	#N/A	#N/A	4	ENSG00000259448	LINC02352	lncRNA	long intergenic non-protein coding RNA 2352 [Source:HGNC Symbol;Acc:HGNC:53274]
CFD#197766	#N/A	#N/A	#N/A	#N/A	#N/A	#N/A	#N/A	#N/A	#N/A	#N/A	#N/A	0.0300135	#N/A	#N/A	#N/A	#N/A	#N/A	#N/A	#N/A	#N/A	0.0764389	0.0597812	0.0222436	#N/A	#N/A	#N/A	#N/A	4	ENSG00000197766	CFD	protein_coding	complement factor D [Source:HGNC Symbol;Acc:HGNC:2771]
CYLD-AS1	#N/A	#N/A	#N/A	#N/A	#N/A	#N/A	#N/A	#N/A	#N/A	#N/A	#N/A	0.772944	#N/A	#N/A	#N/A	#N/A	2.64399	#N/A	#N/A	3.07059	#N/A	#N/A	0.777615	#N/A	#N/A	#N/A	#N/A	4	ENSG00000261644	CYLD-AS1	lncRNA	CYLD antisense RNA 1 [Source:HGNC Symbol;Acc:HGNC:55352]
#237596	#N/A	#N/A	#N/A	#N/A	#N/A	#N/A	#N/A	#N/A	#N/A	#N/A	#N/A	0.469704	#N/A	#N/A	#N/A	#N/A	#N/A	#N/A	#N/A	#N/A	#N/A	#N/A	1.04978	1.13784	1.437	#N/A	#N/A	4	ENSG00000237596		lncRNA	novel transcript
HHEX	#N/A	#N/A	#N/A	#N/A	#N/A	#N/A	#N/A	#N/A	#N/A	#N/A	#N/A	0.100872	#N/A	#N/A	#N/A	#N/A	#N/A	#N/A	#N/A	#N/A	6.02192	0.455397	#N/A	1.14105	#N/A	#N/A	#N/A	4	ENSG00000152804	HHEX	protein_coding	hematopoietically expressed homeobox [Source:HGNC Symbol;Acc:HGNC:4901]
FCER2	#N/A	#N/A	#N/A	#N/A	#N/A	#N/A	#N/A	#N/A	#N/A	#N/A	#N/A	0.053933	#N/A	#N/A	#N/A	#N/A	#N/A	#N/A	#N/A	#N/A	2.31968	#N/A	0.195333	0.407288	#N/A	#N/A	#N/A	4	ENSG00000104921	FCER2	protein_coding	Fc epsilon receptor II [Source:HGNC Symbol;Acc:HGNC:3612]
#258168	#N/A	#N/A	#N/A	#N/A	#N/A	#N/A	#N/A	#N/A	#N/A	#N/A	#N/A	0.0408413	0.274273	#N/A	#N/A	#N/A	#N/A	#N/A	#N/A	#N/A	#N/A	#N/A	0.214546	0.381026	#N/A	#N/A	#N/A	4	ENSG00000258168		lncRNA	novel transcript, antisense to PTPRB
#266049	#N/A	#N/A	#N/A	#N/A	#N/A	#N/A	#N/A	#N/A	#N/A	#N/A	0.295506	#N/A	1.84338	#N/A	#N/A	#N/A	#N/A	#N/A	#N/A	7.37196	#N/A	#N/A	#N/A	#N/A	0.426677	#N/A	#N/A	4	ENSG00000266049		lncRNA	novel transcript, antisense to SMCHD1
#262020	#N/A	#N/A	#N/A	#N/A	#N/A	#N/A	#N/A	#N/A	#N/A	#N/A	#N/A	#N/A	1.32994	#N/A	#N/A	#N/A	#N/A	#N/A	#N/A	5.84263	#N/A	#N/A	#N/A	0.34389	0.764108	#N/A	#N/A	4	ENSG00000262020		lncRNA	novel transcript, antisense to CLEC16A
TMEM266	#N/A	#N/A	#N/A	#N/A	#N/A	#N/A	#N/A	#N/A	#N/A	#N/A	#N/A	#N/A	1.51764	#N/A	#N/A	#N/A	#N/A	#N/A	#N/A	4.766	#N/A	#N/A	#N/A	0.411208	1.03275	#N/A	#N/A	4	ENSG00000169758	TMEM266	protein_coding	transmembrane protein 266 [Source:HGNC Symbol;Acc:HGNC:26763]
#255968	#N/A	#N/A	#N/A	#N/A	#N/A	#N/A	#N/A	#N/A	#N/A	#N/A	#N/A	#N/A	1.92332	#N/A	#N/A	#N/A	#N/A	#N/A	#N/A	6.12223	#N/A	#N/A	#N/A	0.390104	1.42674	#N/A	#N/A	4	ENSG00000255968		lncRNA	novel transcript to ITPR2
#286334	#N/A	#N/A	#N/A	#N/A	#N/A	#N/A	#N/A	#N/A	#N/A	#N/A	#N/A	#N/A	1.59226	#N/A	#N/A	#N/A	#N/A	#N/A	#N/A	5.06219	#N/A	#N/A	#N/A	#N/A	0.780693	1.06296	#N/A	4	ENSG00000286334		lncRNA	novel transcript, antisense to MBNL2
PTBP2	#N/A	#N/A	#N/A	#N/A	#N/A	#N/A	#N/A	#N/A	#N/A	#N/A	#N/A	#N/A	0.355035	#N/A	#N/A	#N/A	#N/A	#N/A	0.556148	4.97436	#N/A	#N/A	#N/A	#N/A	0.535766	#N/A	#N/A	4	ENSG00000117569	PTBP2	protein_coding	polypyrimidine tract binding protein 2 [Source:HGNC Symbol;Acc:HGNC:17662]
LINC01409	#N/A	#N/A	#N/A	#N/A	#N/A	#N/A	#N/A	#N/A	#N/A	#N/A	#N/A	#N/A	0.73165	#N/A	#N/A	#N/A	#N/A	#N/A	#N/A	6.78493	#N/A	#N/A	#N/A	0.311199	0.765246	#N/A	#N/A	4	ENSG00000237491	LINC01409	lncRNA	long intergenic non-protein coding RNA 1409 [Source:HGNC Symbol;Acc:HGNC:50701]
#259201	#N/A	#N/A	#N/A	#N/A	#N/A	#N/A	#N/A	#N/A	#N/A	#N/A	#N/A	#N/A	1.1562	#N/A	#N/A	#N/A	#N/A	#N/A	0.851267	6.59193	#N/A	#N/A	#N/A	#N/A	0.726971	#N/A	#N/A	4	ENSG00000259201		lncRNA	novel transcript, antisense to TMOD3
STAR	#N/A	#N/A	#N/A	#N/A	#N/A	#N/A	#N/A	#N/A	#N/A	#N/A	#N/A	#N/A	2.34957	#N/A	#N/A	#N/A	#N/A	#N/A	#N/A	1.29246	#N/A	#N/A	#N/A	0.799757	0.926289	#N/A	#N/A	4	ENSG00000147465	STAR	protein_coding	steroidogenic acute regulatory protein [Source:HGNC Symbol;Acc:HGNC:11359]
#265218	#N/A	#N/A	#N/A	#N/A	#N/A	#N/A	#N/A	#N/A	#N/A	#N/A	#N/A	#N/A	1.15347	#N/A	#N/A	#N/A	#N/A	#N/A	1.11188	3.23823	#N/A	#N/A	#N/A	#N/A	0.70245	#N/A	#N/A	4	ENSG00000265218		lncRNA	novel transcript, antisense to LRRC37A3
#234818	#N/A	#N/A	#N/A	#N/A	#N/A	#N/A	#N/A	#N/A	#N/A	#N/A	#N/A	#N/A	1.79871	#N/A	#N/A	#N/A	#N/A	#N/A	#N/A	2.73871	#N/A	#N/A	#N/A	#N/A	1.00151	1.22879	#N/A	4	ENSG00000234818		lncRNA	novel transcript
TNRC6A#090905	#N/A	#N/A	#N/A	#N/A	#N/A	#N/A	#N/A	#N/A	#N/A	#N/A	0.276411	#N/A	0.295499	#N/A	#N/A	#N/A	#N/A	#N/A	0.429482	6.76608	#N/A	#N/A	#N/A	#N/A	#N/A	#N/A	#N/A	4	ENSG00000090905	TNRC6A	protein_coding	trinucleotide repeat containing adaptor 6A [Source:HGNC Symbol;Acc:HGNC:11969]
#285731	#N/A	#N/A	#N/A	#N/A	#N/A	#N/A	#N/A	#N/A	#N/A	#N/A	#N/A	#N/A	1.23792	#N/A	#N/A	#N/A	#N/A	#N/A	#N/A	6.161	#N/A	#N/A	#N/A	0.35264	0.635601	#N/A	#N/A	4	ENSG00000285731		lncRNA	Novel transcript, antisense to TBC1D5
DCDC2B	#N/A	#N/A	#N/A	#N/A	#N/A	#N/A	#N/A	#N/A	#N/A	#N/A	#N/A	#N/A	1.61579	#N/A	#N/A	#N/A	#N/A	#N/A	#N/A	2.49036	#N/A	#N/A	#N/A	0.60395	1.0984	#N/A	#N/A	4	ENSG00000222046	DCDC2B	protein_coding	doublecortin domain containing 2B [Source:HGNC Symbol;Acc:HGNC:32576]
LRIG2	#N/A	#N/A	#N/A	#N/A	#N/A	#N/A	#N/A	#N/A	#N/A	#N/A	#N/A	#N/A	0.430742	#N/A	#N/A	#N/A	0.536109	#N/A	#N/A	5.84465	#N/A	#N/A	#N/A	#N/A	0.256989	#N/A	#N/A	4	ENSG00000198799	LRIG2	protein_coding	leucine rich repeats and immunoglobulin like domains 2 [Source:HGNC Symbol;Acc:HGNC:20889]
PRR7-AS1	#N/A	#N/A	#N/A	#N/A	#N/A	#N/A	#N/A	#N/A	#N/A	#N/A	1.15015	#N/A	1.77552	#N/A	#N/A	#N/A	#N/A	#N/A	#N/A	1.85099	#N/A	#N/A	#N/A	#N/A	0.632717	#N/A	#N/A	4	ENSG00000246334	PRR7-AS1	lncRNA	PRR7 antisense RNA 1 [Source:HGNC Symbol;Acc:HGNC:27961]
#284523	#N/A	#N/A	#N/A	#N/A	#N/A	#N/A	#N/A	#N/A	#N/A	#N/A	#N/A	#N/A	2.49125	#N/A	#N/A	#N/A	#N/A	#N/A	#N/A	0.263128	#N/A	#N/A	0.794941	1.21375	#N/A	#N/A	#N/A	4	ENSG00000284523		lncRNA	novel transcript
#256116	#N/A	#N/A	#N/A	#N/A	#N/A	#N/A	#N/A	#N/A	#N/A	#N/A	#N/A	#N/A	1.1672	#N/A	#N/A	#N/A	#N/A	#N/A	#N/A	3.8473	#N/A	#N/A	#N/A	0.524651	1.02627	#N/A	#N/A	4	ENSG00000256116		lncRNA	novel transcript
RHD	#N/A	#N/A	#N/A	#N/A	#N/A	#N/A	#N/A	#N/A	#N/A	#N/A	0.876748	#N/A	1.38131	#N/A	#N/A	#N/A	0.932401	#N/A	#N/A	2.66232	#N/A	#N/A	#N/A	#N/A	#N/A	#N/A	#N/A	4	ENSG00000187010	RHD	protein_coding	Rh blood group D antigen [Source:HGNC Symbol;Acc:HGNC:10009]
#261505	#N/A	#N/A	#N/A	#N/A	#N/A	#N/A	#N/A	#N/A	#N/A	#N/A	#N/A	#N/A	1.38726	#N/A	#N/A	#N/A	#N/A	#N/A	#N/A	4.30054	#N/A	#N/A	#N/A	0.536836	0.635277	#N/A	#N/A	4	ENSG00000261505		lncRNA	novel transcript, antisense to UBE2I
RBM6	#N/A	#N/A	#N/A	#N/A	#N/A	#N/A	#N/A	#N/A	#N/A	#N/A	#N/A	#N/A	0.253406	#N/A	#N/A	#N/A	#N/A	#N/A	#N/A	7.4153	#N/A	#N/A	#N/A	0.170074	0.387586	#N/A	#N/A	4	ENSG00000004534	RBM6	protein_coding	RNA binding motif protein 6 [Source:HGNC Symbol;Acc:HGNC:9903]
USP37	#N/A	#N/A	#N/A	#N/A	#N/A	#N/A	#N/A	#N/A	#N/A	#N/A	0.421329	#N/A	0.368045	#N/A	#N/A	#N/A	#N/A	#N/A	#N/A	5.14773	#N/A	#N/A	#N/A	#N/A	0.329191	#N/A	#N/A	4	ENSG00000135913	USP37	protein_coding	ubiquitin specific peptidase 37 [Source:HGNC Symbol;Acc:HGNC:20063]
DBF4B	#N/A	#N/A	#N/A	#N/A	#N/A	#N/A	#N/A	#N/A	#N/A	#N/A	#N/A	#N/A	0.856774	#N/A	#N/A	#N/A	#N/A	#N/A	#N/A	4.61949	#N/A	#N/A	#N/A	0.554991	0.629973	#N/A	#N/A	4	ENSG00000161692	DBF4B	protein_coding	DBF4 zinc finger B [Source:HGNC Symbol;Acc:HGNC:17883]
RAP2C-AS1	#N/A	#N/A	#N/A	#N/A	#N/A	#N/A	#N/A	#N/A	#N/A	#N/A	0.487481	#N/A	0.613177	#N/A	#N/A	#N/A	#N/A	#N/A	#N/A	7.78942	#N/A	#N/A	#N/A	#N/A	0.50926	#N/A	#N/A	4	ENSG00000232160	RAP2C-AS1	lncRNA	RAP2C antisense RNA 1 [Source:HGNC Symbol;Acc:HGNC:40957]
MCM9	#N/A	#N/A	#N/A	#N/A	#N/A	#N/A	#N/A	#N/A	#N/A	#N/A	#N/A	#N/A	0.348214	#N/A	#N/A	#N/A	#N/A	#N/A	0.507213	6.57509	#N/A	#N/A	#N/A	#N/A	0.333267	#N/A	#N/A	4	ENSG00000111877	MCM9	protein_coding	minichromosome maintenance 9 homologous recombination repair factor [Source:HGNC Symbol;Acc:HGNC:21484]
PLEKHG7	#N/A	#N/A	#N/A	#N/A	#N/A	#N/A	#N/A	#N/A	#N/A	#N/A	#N/A	#N/A	1.54616	#N/A	#N/A	#N/A	#N/A	#N/A	#N/A	1.21993	#N/A	#N/A	#N/A	0.846131	0.915384	#N/A	#N/A	4	ENSG00000187510	PLEKHG7	protein_coding	pleckstrin homology and RhoGEF domain containing G7 [Source:HGNC Symbol;Acc:HGNC:33829]
ZNF730	#N/A	#N/A	#N/A	#N/A	#N/A	#N/A	#N/A	#N/A	#N/A	#N/A	#N/A	#N/A	1.96885	#N/A	#N/A	#N/A	#N/A	#N/A	#N/A	0.641779	0.980279	#N/A	#N/A	0.99307	#N/A	#N/A	#N/A	4	ENSG00000183850	ZNF730	protein_coding	zinc finger protein 730 [Source:HGNC Symbol;Acc:HGNC:32470]
HECTD1	#N/A	#N/A	#N/A	#N/A	#N/A	#N/A	#N/A	#N/A	#N/A	#N/A	#N/A	#N/A	0.253089	#N/A	#N/A	#N/A	#N/A	#N/A	#N/A	6.54637	#N/A	#N/A	#N/A	0.152887	0.422165	#N/A	#N/A	4	ENSG00000092148	HECTD1	protein_coding	HECT domain E3 ubiquitin protein ligase 1 [Source:HGNC Symbol;Acc:HGNC:20157]
NEURL4#215041	#N/A	#N/A	#N/A	#N/A	#N/A	#N/A	#N/A	#N/A	#N/A	#N/A	#N/A	#N/A	0.797899	#N/A	#N/A	#N/A	#N/A	#N/A	#N/A	4.85988	#N/A	#N/A	#N/A	0.42523	0.840211	#N/A	#N/A	4	ENSG00000215041	NEURL4	protein_coding	neuralized E3 ubiquitin protein ligase 4 [Source:HGNC Symbol;Acc:HGNC:34410]
#269535	#N/A	#N/A	#N/A	#N/A	#N/A	#N/A	#N/A	#N/A	#N/A	#N/A	#N/A	#N/A	1.54434	#N/A	#N/A	#N/A	#N/A	#N/A	1.5333	3.76442	#N/A	#N/A	#N/A	#N/A	1.18704	#N/A	#N/A	4	ENSG00000269535		lncRNA	novel transcript, antisense to ZNF480 and ZNF610
CEP295	#N/A	#N/A	#N/A	#N/A	#N/A	#N/A	#N/A	#N/A	#N/A	#N/A	0.354433	#N/A	0.387783	#N/A	#N/A	#N/A	#N/A	#N/A	#N/A	3.34791	#N/A	#N/A	#N/A	#N/A	0.363685	#N/A	#N/A	4	ENSG00000166004	CEP295	protein_coding	centrosomal protein 295 [Source:HGNC Symbol;Acc:HGNC:29366]
#287330	#N/A	#N/A	#N/A	#N/A	#N/A	#N/A	#N/A	#N/A	#N/A	#N/A	#N/A	#N/A	2.04865	#N/A	#N/A	#N/A	#N/A	#N/A	#N/A	2.93761	#N/A	#N/A	#N/A	0.801937	1.13669	#N/A	#N/A	4	ENSG00000287330		lncRNA	novel transcript, antisense to PCCA
PRRT3-AS1	#N/A	#N/A	#N/A	#N/A	#N/A	#N/A	#N/A	#N/A	#N/A	#N/A	1.38275	#N/A	0.983247	#N/A	#N/A	#N/A	#N/A	#N/A	#N/A	3.29823	#N/A	#N/A	#N/A	#N/A	1.05068	#N/A	#N/A	4	ENSG00000230082	PRRT3-AS1	lncRNA	PRRT3 antisense RNA 1 [Source:HGNC Symbol;Acc:HGNC:41151]
#259336	#N/A	#N/A	#N/A	#N/A	#N/A	#N/A	#N/A	#N/A	#N/A	#N/A	#N/A	#N/A	1.30495	#N/A	#N/A	#N/A	#N/A	#N/A	#N/A	1.87225	#N/A	#N/A	0.90039	#N/A	2.21778	#N/A	#N/A	4	ENSG00000259336		lncRNA	novel transcript
WNT4	#N/A	#N/A	#N/A	#N/A	#N/A	#N/A	#N/A	#N/A	#N/A	#N/A	#N/A	#N/A	1.86698	#N/A	#N/A	#N/A	#N/A	#N/A	#N/A	0.292518	#N/A	#N/A	#N/A	0.783834	1.31131	#N/A	#N/A	4	ENSG00000162552	WNT4	protein_coding	Wnt family member 4 [Source:HGNC Symbol;Acc:HGNC:12783]
GNE	#N/A	#N/A	#N/A	#N/A	#N/A	#N/A	#N/A	#N/A	#N/A	#N/A	#N/A	#N/A	0.395606	#N/A	#N/A	#N/A	#N/A	#N/A	#N/A	7.52958	#N/A	#N/A	#N/A	0.344336	0.700502	#N/A	#N/A	4	ENSG00000159921	GNE	protein_coding	glucosamine (UDP-N-acetyl)-2-epimerase/N-acetylmannosamine kinase [Source:HGNC Symbol;Acc:HGNC:23657]
#248758	#N/A	#N/A	#N/A	#N/A	#N/A	#N/A	#N/A	#N/A	#N/A	#N/A	#N/A	#N/A	1.26152	#N/A	#N/A	#N/A	#N/A	#N/A	#N/A	0.737601	#N/A	#N/A	#N/A	#N/A	2.49094	0.189372	#N/A	4	ENSG00000248758		lncRNA	novel transcript
DGKB	#N/A	#N/A	#N/A	#N/A	#N/A	#N/A	#N/A	#N/A	#N/A	#N/A	0.765475	#N/A	2.32614	#N/A	#N/A	#N/A	#N/A	#N/A	#N/A	#N/A	#N/A	#N/A	1.06173	#N/A	0.57366	#N/A	#N/A	4	ENSG00000136267	DGKB	protein_coding	diacylglycerol kinase beta [Source:HGNC Symbol;Acc:HGNC:2850]
TRPV1	#N/A	#N/A	#N/A	#N/A	#N/A	#N/A	#N/A	#N/A	#N/A	#N/A	#N/A	#N/A	0.724313	#N/A	#N/A	#N/A	#N/A	#N/A	#N/A	2.76311	#N/A	#N/A	#N/A	0.467204	0.713287	#N/A	#N/A	4	ENSG00000196689	TRPV1	protein_coding	transient receptor potential cation channel subfamily V member 1 [Source:HGNC Symbol;Acc:HGNC:12716]
APBB1IP	#N/A	#N/A	#N/A	#N/A	#N/A	#N/A	#N/A	#N/A	#N/A	#N/A	0.401322	#N/A	0.165361	#N/A	#N/A	#N/A	#N/A	#N/A	1.0423	8.03744	#N/A	#N/A	#N/A	#N/A	#N/A	#N/A	#N/A	4	ENSG00000077420	APBB1IP	protein_coding	amyloid beta precursor protein binding family B member 1 interacting protein [Source:HGNC Symbol;Acc:HGNC:17379]
ARL13B	#N/A	#N/A	#N/A	#N/A	#N/A	#N/A	#N/A	#N/A	#N/A	#N/A	0.422385	#N/A	0.423559	#N/A	#N/A	#N/A	#N/A	#N/A	1.2856	3.97158	#N/A	#N/A	#N/A	#N/A	#N/A	#N/A	#N/A	4	ENSG00000169379	ARL13B	protein_coding	ADP ribosylation factor like GTPase 13B [Source:HGNC Symbol;Acc:HGNC:25419]
SLC26A3	#N/A	#N/A	#N/A	#N/A	#N/A	#N/A	#N/A	#N/A	#N/A	#N/A	#N/A	#N/A	1.25563	#N/A	#N/A	#N/A	0.342341	#N/A	#N/A	0.656845	#N/A	#N/A	#N/A	#N/A	#N/A	0.257735	#N/A	4	ENSG00000091138	SLC26A3	protein_coding	solute carrier family 26 member 3 [Source:HGNC Symbol;Acc:HGNC:3018]
#266368	#N/A	#N/A	#N/A	#N/A	#N/A	#N/A	#N/A	#N/A	#N/A	#N/A	1.83352	#N/A	0.817327	#N/A	#N/A	#N/A	#N/A	#N/A	2.77563	3.30795	#N/A	#N/A	#N/A	#N/A	#N/A	#N/A	#N/A	4	ENSG00000266368		lncRNA	novel transcript, antisense to DNAH9
ATP6AP1L	#N/A	#N/A	#N/A	#N/A	#N/A	#N/A	#N/A	#N/A	#N/A	#N/A	#N/A	#N/A	0.612781	#N/A	#N/A	#N/A	#N/A	#N/A	#N/A	5.16819	#N/A	#N/A	#N/A	0.705819	0.979802	#N/A	#N/A	4	ENSG00000205464	ATP6AP1L	transcribed_unitary_pseudogene	ATPase H+ transporting accessory protein 1 like (pseudogene) [Source:HGNC Symbol;Acc:HGNC:28091]
POU2F1	#N/A	#N/A	#N/A	#N/A	#N/A	#N/A	#N/A	#N/A	#N/A	#N/A	#N/A	#N/A	0.183435	#N/A	#N/A	#N/A	#N/A	#N/A	#N/A	9.62503	#N/A	#N/A	#N/A	0.243856	0.424208	#N/A	#N/A	4	ENSG00000143190	POU2F1	protein_coding	POU class 2 homeobox 1 [Source:HGNC Symbol;Acc:HGNC:9212]
CBFA2T2	#N/A	#N/A	#N/A	#N/A	#N/A	#N/A	#N/A	#N/A	#N/A	#N/A	#N/A	#N/A	0.175889	#N/A	#N/A	#N/A	#N/A	0.392229	#N/A	9.72961	#N/A	#N/A	#N/A	#N/A	0.194695	#N/A	#N/A	4	ENSG00000078699	CBFA2T2	protein_coding	CBFA2/RUNX1 partner transcriptional co-repressor 2 [Source:HGNC Symbol;Acc:HGNC:1536]
TMEM260	#N/A	#N/A	#N/A	#N/A	#N/A	#N/A	#N/A	#N/A	#N/A	#N/A	#N/A	#N/A	0.238765	#N/A	#N/A	#N/A	0.533377	#N/A	#N/A	6.22658	#N/A	#N/A	#N/A	#N/A	0.452978	#N/A	#N/A	4	ENSG00000070269	TMEM260	protein_coding	transmembrane protein 260 [Source:HGNC Symbol;Acc:HGNC:20185]
#286004	#N/A	#N/A	#N/A	#N/A	#N/A	#N/A	#N/A	#N/A	#N/A	#N/A	#N/A	#N/A	0.847388	#N/A	#N/A	#N/A	#N/A	#N/A	#N/A	4.40382	#N/A	#N/A	#N/A	0.697626	0.87474	#N/A	#N/A	4	ENSG00000286004		lncRNA	novel transcript, antisense to TNK2
NPIPB3	#N/A	#N/A	#N/A	#N/A	#N/A	#N/A	#N/A	#N/A	#N/A	#N/A	#N/A	#N/A	0.491808	#N/A	#N/A	#N/A	#N/A	#N/A	#N/A	5.21244	#N/A	#N/A	#N/A	0.386161	0.768449	#N/A	#N/A	4	ENSG00000169246	NPIPB3	protein_coding	nuclear pore complex interacting protein family member B3 [Source:HGNC Symbol;Acc:HGNC:28989]
NPIPB4#185864	#N/A	#N/A	#N/A	#N/A	#N/A	#N/A	#N/A	#N/A	#N/A	#N/A	#N/A	#N/A	0.257232	#N/A	#N/A	#N/A	#N/A	#N/A	#N/A	5.57446	#N/A	#N/A	#N/A	0.229054	0.344003	#N/A	#N/A	4	ENSG00000185864	NPIPB4	protein_coding	nuclear pore complex interacting protein family member B4 [Source:HGNC Symbol;Acc:HGNC:41985]
ABCG1	#N/A	#N/A	#N/A	#N/A	#N/A	#N/A	#N/A	#N/A	#N/A	#N/A	0.878798	#N/A	0.754859	#N/A	#N/A	#N/A	#N/A	#N/A	1.69148	7.16721	#N/A	#N/A	#N/A	#N/A	#N/A	#N/A	#N/A	4	ENSG00000160179	ABCG1	protein_coding	ATP binding cassette subfamily G member 1 [Source:HGNC Symbol;Acc:HGNC:73]
LARP1B	#N/A	#N/A	#N/A	#N/A	#N/A	#N/A	#N/A	#N/A	#N/A	#N/A	#N/A	#N/A	0.268014	#N/A	#N/A	#N/A	#N/A	#N/A	#N/A	5.44109	#N/A	#N/A	#N/A	0.271308	#N/A	1.02855	#N/A	4	ENSG00000138709	LARP1B	protein_coding	La ribonucleoprotein 1B [Source:HGNC Symbol;Acc:HGNC:24704]
CCDC30	#N/A	#N/A	#N/A	#N/A	#N/A	#N/A	#N/A	#N/A	#N/A	#N/A	#N/A	#N/A	0.468205	#N/A	#N/A	#N/A	#N/A	#N/A	#N/A	6.91244	#N/A	#N/A	#N/A	0.248756	0.528907	#N/A	#N/A	4	ENSG00000186409	CCDC30	protein_coding	coiled-coil domain containing 30 [Source:HGNC Symbol;Acc:HGNC:26103]
#288067	#N/A	#N/A	#N/A	#N/A	#N/A	#N/A	#N/A	#N/A	#N/A	#N/A	#N/A	#N/A	0.702748	#N/A	#N/A	#N/A	#N/A	#N/A	#N/A	3.81372	#N/A	#N/A	#N/A	#N/A	0.915563	1.13562	#N/A	4	ENSG00000288067		lncRNA	novel transcript
#273486	#N/A	#N/A	#N/A	#N/A	#N/A	#N/A	#N/A	#N/A	#N/A	#N/A	1.21555	#N/A	0.738304	#N/A	#N/A	#N/A	#N/A	1.50339	#N/A	3.37074	#N/A	#N/A	#N/A	#N/A	#N/A	#N/A	#N/A	4	ENSG00000273486		lncRNA	novel transcript, antisense to SLC35G2
C16orf96	#N/A	#N/A	#N/A	#N/A	#N/A	#N/A	#N/A	#N/A	#N/A	#N/A	#N/A	#N/A	1.03992	#N/A	#N/A	#N/A	#N/A	#N/A	#N/A	0.362053	#N/A	#N/A	#N/A	1.00341	0.974162	#N/A	#N/A	4	ENSG00000205832	C16orf96	protein_coding	chromosome 16 open reading frame 96 [Source:HGNC Symbol;Acc:HGNC:40031]
TRAF3IP2-AS1	#N/A	#N/A	#N/A	#N/A	#N/A	#N/A	#N/A	#N/A	#N/A	#N/A	#N/A	#N/A	0.217895	#N/A	#N/A	#N/A	#N/A	#N/A	1.21567	8.09335	#N/A	#N/A	#N/A	#N/A	0.473326	#N/A	#N/A	4	ENSG00000231889	TRAF3IP2-AS1	lncRNA	TRAF3IP2 antisense RNA 1 [Source:HGNC Symbol;Acc:HGNC:40005]
FAM149B1	#N/A	#N/A	#N/A	#N/A	#N/A	#N/A	#N/A	#N/A	#N/A	#N/A	#N/A	#N/A	0.307146	#N/A	#N/A	#N/A	#N/A	#N/A	#N/A	6.93454	#N/A	#N/A	#N/A	0.317396	0.448994	#N/A	#N/A	4	ENSG00000138286	FAM149B1	protein_coding	family with sequence similarity 149 member B1 [Source:HGNC Symbol;Acc:HGNC:29162]
ELMOD3	#N/A	#N/A	#N/A	#N/A	#N/A	#N/A	#N/A	#N/A	#N/A	#N/A	#N/A	#N/A	0.273104	#N/A	#N/A	#N/A	#N/A	#N/A	#N/A	7.63961	#N/A	#N/A	#N/A	0.249126	0.387935	#N/A	#N/A	4	ENSG00000115459	ELMOD3	protein_coding	ELMO domain containing 3 [Source:HGNC Symbol;Acc:HGNC:26158]
SLC30A9	#N/A	#N/A	#N/A	#N/A	#N/A	#N/A	#N/A	#N/A	#N/A	#N/A	#N/A	#N/A	0.228393	#N/A	#N/A	#N/A	#N/A	#N/A	0.510072	5.72778	#N/A	#N/A	#N/A	#N/A	0.341982	#N/A	#N/A	4	ENSG00000014824	SLC30A9	protein_coding	solute carrier family 30 member 9 [Source:HGNC Symbol;Acc:HGNC:1329]
SMCHD1	#N/A	#N/A	#N/A	#N/A	#N/A	#N/A	#N/A	#N/A	#N/A	#N/A	0.453148	#N/A	0.191129	#N/A	#N/A	#N/A	#N/A	0.584685	#N/A	7.7984	#N/A	#N/A	#N/A	#N/A	#N/A	#N/A	#N/A	4	ENSG00000101596	SMCHD1	protein_coding	structural maintenance of chromosomes flexible hinge domain containing 1 [Source:HGNC Symbol;Acc:HGNC:29090]
NMB	#N/A	#N/A	#N/A	#N/A	#N/A	#N/A	#N/A	#N/A	#N/A	#N/A	#N/A	#N/A	0.948852	0.985621	#N/A	#N/A	#N/A	#N/A	#N/A	0.338451	1.24241	#N/A	#N/A	#N/A	#N/A	#N/A	#N/A	4	ENSG00000197696	NMB	protein_coding	neuromedin B [Source:HGNC Symbol;Acc:HGNC:7842]
MED9	#N/A	#N/A	#N/A	#N/A	#N/A	#N/A	#N/A	#N/A	#N/A	#N/A	#N/A	#N/A	0.359198	#N/A	#N/A	#N/A	#N/A	#N/A	#N/A	5.74933	0.246158	#N/A	#N/A	#N/A	0.406941	#N/A	#N/A	4	ENSG00000141026	MED9	protein_coding	mediator complex subunit 9 [Source:HGNC Symbol;Acc:HGNC:25487]
HSD17B10	#N/A	#N/A	#N/A	#N/A	#N/A	#N/A	#N/A	#N/A	#N/A	#N/A	#N/A	#N/A	#N/A	1.4286	#N/A	#N/A	#N/A	#N/A	#N/A	3.736	1.50009	#N/A	0.844714	#N/A	#N/A	#N/A	#N/A	4	ENSG00000072506	HSD17B10	protein_coding	hydroxysteroid 17-beta dehydrogenase 10 [Source:HGNC Symbol;Acc:HGNC:4800]
BLOC1S1	#N/A	#N/A	#N/A	#N/A	#N/A	#N/A	#N/A	#N/A	#N/A	#N/A	#N/A	#N/A	#N/A	0.935964	#N/A	#N/A	#N/A	#N/A	0.955712	2.72201	1.60911	#N/A	#N/A	#N/A	#N/A	#N/A	#N/A	4	ENSG00000135441	BLOC1S1	protein_coding	biogenesis of lysosomal organelles complex 1 subunit 1 [Source:HGNC Symbol;Acc:HGNC:4200]
MRPS12#128626	#N/A	#N/A	#N/A	#N/A	#N/A	#N/A	#N/A	#N/A	#N/A	#N/A	#N/A	#N/A	#N/A	0.877133	1.15924	#N/A	#N/A	1.73801	#N/A	2.27293	#N/A	#N/A	#N/A	#N/A	#N/A	#N/A	#N/A	4	ENSG00000128626	MRPS12	protein_coding	mitochondrial ribosomal protein S12 [Source:HGNC Symbol;Acc:HGNC:10380]
COX14	#N/A	#N/A	#N/A	#N/A	#N/A	#N/A	#N/A	#N/A	#N/A	#N/A	#N/A	#N/A	#N/A	1.14678	#N/A	#N/A	#N/A	1.86951	#N/A	#N/A	1.05279	#N/A	1.51979	#N/A	#N/A	#N/A	#N/A	4	ENSG00000178449	COX14	protein_coding	cytochrome c oxidase assembly factor COX14 [Source:HGNC Symbol;Acc:HGNC:28216]
ARL6IP1	#N/A	#N/A	#N/A	#N/A	#N/A	#N/A	#N/A	#N/A	#N/A	#N/A	#N/A	#N/A	#N/A	0.711326	#N/A	#N/A	#N/A	1.01718	#N/A	4.99095	1.06214	#N/A	#N/A	#N/A	#N/A	#N/A	#N/A	4	ENSG00000170540	ARL6IP1	protein_coding	ADP ribosylation factor like GTPase 6 interacting protein 1 [Source:HGNC Symbol;Acc:HGNC:697]
FBL#105202	#N/A	#N/A	#N/A	#N/A	#N/A	#N/A	#N/A	#N/A	#N/A	#N/A	#N/A	#N/A	#N/A	0.726679	#N/A	#N/A	#N/A	1.22967	#N/A	4.6323	#N/A	#N/A	0.494248	#N/A	#N/A	#N/A	#N/A	4	ENSG00000105202	FBL	protein_coding	fibrillarin [Source:HGNC Symbol;Acc:HGNC:3599]
COX7C	#N/A	#N/A	#N/A	#N/A	#N/A	#N/A	#N/A	#N/A	#N/A	#N/A	#N/A	#N/A	#N/A	1.24998	#N/A	#N/A	#N/A	2.2167	#N/A	2.24615	#N/A	#N/A	1.67786	#N/A	#N/A	#N/A	#N/A	4	ENSG00000127184	COX7C	protein_coding	cytochrome c oxidase subunit 7C [Source:HGNC Symbol;Acc:HGNC:2292]
CHCHD2	#N/A	#N/A	#N/A	#N/A	#N/A	#N/A	#N/A	#N/A	#N/A	#N/A	#N/A	#N/A	#N/A	0.536804	#N/A	#N/A	#N/A	#N/A	#N/A	3.52596	0.269821	#N/A	0.412356	#N/A	#N/A	#N/A	#N/A	4	ENSG00000106153	CHCHD2	protein_coding	coiled-coil-helix-coiled-coil-helix domain containing 2 [Source:HGNC Symbol;Acc:HGNC:21645]
SNX17	#N/A	#N/A	#N/A	#N/A	#N/A	#N/A	#N/A	#N/A	#N/A	#N/A	#N/A	#N/A	#N/A	0.672803	#N/A	#N/A	#N/A	#N/A	#N/A	2.64365	1.02405	0.604665	#N/A	#N/A	#N/A	#N/A	#N/A	4	ENSG00000115234	SNX17	protein_coding	sorting nexin 17 [Source:HGNC Symbol;Acc:HGNC:14979]
CNFN	#N/A	#N/A	#N/A	#N/A	#N/A	#N/A	#N/A	#N/A	#N/A	#N/A	#N/A	#N/A	#N/A	0.153097	#N/A	#N/A	#N/A	#N/A	#N/A	#N/A	0.58128	0.0924413	0.0854738	#N/A	#N/A	#N/A	#N/A	4	ENSG00000105427	CNFN	protein_coding	cornifelin [Source:HGNC Symbol;Acc:HGNC:30183]
MRPL23#214026	#N/A	#N/A	#N/A	#N/A	#N/A	#N/A	#N/A	#N/A	#N/A	#N/A	#N/A	#N/A	#N/A	1.07006	#N/A	#N/A	#N/A	#N/A	#N/A	0.728194	2.4156	#N/A	2.34719	#N/A	#N/A	#N/A	#N/A	4	ENSG00000214026	MRPL23	protein_coding	mitochondrial ribosomal protein L23 [Source:HGNC Symbol;Acc:HGNC:10322]
SLC25A1	#N/A	#N/A	#N/A	#N/A	#N/A	#N/A	#N/A	#N/A	#N/A	#N/A	#N/A	#N/A	#N/A	0.826628	#N/A	#N/A	#N/A	1.63109	#N/A	3.86517	0.539264	#N/A	#N/A	#N/A	#N/A	#N/A	#N/A	4	ENSG00000100075	SLC25A1	protein_coding	solute carrier family 25 member 1 [Source:HGNC Symbol;Acc:HGNC:10979]
RPL22	#N/A	#N/A	#N/A	#N/A	#N/A	#N/A	#N/A	#N/A	#N/A	#N/A	#N/A	#N/A	#N/A	1.32524	#N/A	#N/A	#N/A	3.096	#N/A	4.43399	#N/A	#N/A	1.88625	#N/A	#N/A	#N/A	#N/A	4	ENSG00000116251	RPL22	protein_coding	ribosomal protein L22 [Source:HGNC Symbol;Acc:HGNC:10315]
RPL13	#N/A	#N/A	#N/A	#N/A	#N/A	#N/A	#N/A	#N/A	#N/A	#N/A	#N/A	#N/A	#N/A	1.38141	#N/A	#N/A	#N/A	2.94182	#N/A	4.57392	#N/A	#N/A	1.1876	#N/A	#N/A	#N/A	#N/A	4	ENSG00000167526	RPL13	protein_coding	ribosomal protein L13 [Source:HGNC Symbol;Acc:HGNC:10303]
RPS2	#N/A	#N/A	#N/A	#N/A	#N/A	#N/A	#N/A	#N/A	#N/A	#N/A	#N/A	#N/A	#N/A	1.09379	#N/A	#N/A	#N/A	2.80611	#N/A	5.14373	#N/A	#N/A	1.01244	#N/A	#N/A	#N/A	#N/A	4	ENSG00000140988	RPS2	protein_coding	ribosomal protein S2 [Source:HGNC Symbol;Acc:HGNC:10404]
EEF1G	#N/A	#N/A	#N/A	#N/A	#N/A	#N/A	#N/A	#N/A	#N/A	#N/A	#N/A	#N/A	#N/A	1.4071	#N/A	#N/A	#N/A	2.99531	#N/A	3.51669	#N/A	#N/A	1.59743	#N/A	#N/A	#N/A	#N/A	4	ENSG00000254772	EEF1G	protein_coding	eukaryotic translation elongation factor 1 gamma [Source:HGNC Symbol;Acc:HGNC:3213]
ATP5MG	#N/A	#N/A	#N/A	#N/A	#N/A	#N/A	#N/A	#N/A	#N/A	#N/A	#N/A	#N/A	#N/A	0.85293	#N/A	#N/A	#N/A	#N/A	#N/A	2.162	1.19076	#N/A	0.89017	#N/A	#N/A	#N/A	#N/A	4	ENSG00000167283	ATP5MG	protein_coding	ATP synthase membrane subunit g [Source:HGNC Symbol;Acc:HGNC:14247]
SDHAF1	#N/A	#N/A	#N/A	#N/A	#N/A	#N/A	#N/A	#N/A	#N/A	#N/A	#N/A	#N/A	#N/A	1.04388	#N/A	#N/A	#N/A	#N/A	#N/A	1.73808	0.956121	0.852426	#N/A	#N/A	#N/A	#N/A	#N/A	4	ENSG00000205138	SDHAF1	protein_coding	succinate dehydrogenase complex assembly factor 1 [Source:HGNC Symbol;Acc:HGNC:33867]
RPL11	#N/A	#N/A	#N/A	#N/A	#N/A	#N/A	#N/A	#N/A	#N/A	#N/A	#N/A	#N/A	#N/A	1.36525	#N/A	#N/A	#N/A	3.02671	#N/A	6.98889	#N/A	#N/A	1.34024	#N/A	#N/A	#N/A	#N/A	4	ENSG00000142676	RPL11	protein_coding	ribosomal protein L11 [Source:HGNC Symbol;Acc:HGNC:10301]
RPS25#118181	#N/A	#N/A	#N/A	#N/A	#N/A	#N/A	#N/A	#N/A	#N/A	#N/A	#N/A	#N/A	#N/A	1.69667	#N/A	#N/A	#N/A	3.0318	#N/A	5.16427	#N/A	#N/A	1.3369	#N/A	#N/A	#N/A	#N/A	4	ENSG00000118181	RPS25	protein_coding	ribosomal protein S25 [Source:HGNC Symbol;Acc:HGNC:10413]
RNF26	#N/A	#N/A	#N/A	#N/A	#N/A	#N/A	#N/A	#N/A	#N/A	#N/A	#N/A	#N/A	#N/A	1.11926	#N/A	#N/A	#N/A	0.739941	#N/A	0.499134	1.19454	#N/A	#N/A	#N/A	#N/A	#N/A	#N/A	4	ENSG00000173456	RNF26	protein_coding	ring finger protein 26 [Source:HGNC Symbol;Acc:HGNC:14646]
RPS28	#N/A	#N/A	#N/A	#N/A	#N/A	#N/A	#N/A	#N/A	#N/A	#N/A	#N/A	#N/A	#N/A	1.52592	#N/A	#N/A	#N/A	3.64054	#N/A	4.86002	#N/A	#N/A	1.8806	#N/A	#N/A	#N/A	#N/A	4	ENSG00000233927	RPS28	protein_coding	ribosomal protein S28 [Source:HGNC Symbol;Acc:HGNC:10418]
FARSA	#N/A	#N/A	#N/A	#N/A	#N/A	#N/A	#N/A	#N/A	#N/A	#N/A	#N/A	#N/A	#N/A	0.467798	#N/A	#N/A	#N/A	#N/A	#N/A	5.48766	0.333586	0.506962	#N/A	#N/A	#N/A	#N/A	#N/A	4	ENSG00000179115	FARSA	protein_coding	phenylalanyl-tRNA synthetase subunit alpha [Source:HGNC Symbol;Acc:HGNC:3592]
NUDT1	#N/A	#N/A	#N/A	#N/A	#N/A	#N/A	#N/A	#N/A	#N/A	#N/A	#N/A	#N/A	#N/A	0.774781	#N/A	#N/A	#N/A	#N/A	#N/A	3.54833	1.91824	#N/A	1.12287	#N/A	#N/A	#N/A	#N/A	4	ENSG00000106268	NUDT1	protein_coding	nudix hydrolase 1 [Source:HGNC Symbol;Acc:HGNC:8048]
EEF2	#N/A	#N/A	#N/A	#N/A	#N/A	#N/A	#N/A	#N/A	#N/A	#N/A	#N/A	#N/A	#N/A	0.850842	#N/A	#N/A	#N/A	1.89395	#N/A	3.24646	#N/A	#N/A	1.07986	#N/A	#N/A	#N/A	#N/A	4	ENSG00000167658	EEF2	protein_coding	eukaryotic translation elongation factor 2 [Source:HGNC Symbol;Acc:HGNC:3214]
RPL28	#N/A	#N/A	#N/A	#N/A	#N/A	#N/A	#N/A	#N/A	#N/A	#N/A	#N/A	#N/A	#N/A	1.25581	#N/A	#N/A	#N/A	3.53703	#N/A	4.25964	#N/A	#N/A	1.16842	#N/A	#N/A	#N/A	#N/A	4	ENSG00000108107	RPL28	protein_coding	ribosomal protein L28 [Source:HGNC Symbol;Acc:HGNC:10330]
RPS16	#N/A	#N/A	#N/A	#N/A	#N/A	#N/A	#N/A	#N/A	#N/A	#N/A	#N/A	#N/A	#N/A	1.56135	#N/A	#N/A	#N/A	2.89064	#N/A	5.17203	#N/A	#N/A	1.98604	#N/A	#N/A	#N/A	#N/A	4	ENSG00000105193	RPS16	protein_coding	ribosomal protein S16 [Source:HGNC Symbol;Acc:HGNC:10396]
TOMM7	#N/A	#N/A	#N/A	#N/A	#N/A	#N/A	#N/A	#N/A	#N/A	#N/A	#N/A	#N/A	#N/A	2.0004	#N/A	#N/A	#N/A	3.87282	#N/A	1.14882	#N/A	#N/A	1.82192	#N/A	#N/A	#N/A	#N/A	4	ENSG00000196683	TOMM7	protein_coding	translocase of outer mitochondrial membrane 7 [Source:HGNC Symbol;Acc:HGNC:21648]
COX7B	#N/A	#N/A	#N/A	#N/A	#N/A	#N/A	#N/A	#N/A	#N/A	#N/A	#N/A	#N/A	#N/A	0.715163	#N/A	#N/A	#N/A	#N/A	#N/A	1.6811	1.43715	#N/A	1.06629	#N/A	#N/A	#N/A	#N/A	4	ENSG00000131174	COX7B	protein_coding	cytochrome c oxidase subunit 7B [Source:HGNC Symbol;Acc:HGNC:2291]
FMC1	#N/A	#N/A	#N/A	#N/A	#N/A	#N/A	#N/A	#N/A	#N/A	#N/A	#N/A	#N/A	#N/A	0.854809	#N/A	#N/A	#N/A	#N/A	#N/A	1.05284	1.09476	#N/A	1.24826	#N/A	#N/A	#N/A	#N/A	4	ENSG00000164898	FMC1	protein_coding	formation of mitochondrial complex V assembly factor 1 homolog [Source:HGNC Symbol;Acc:HGNC:26946]
ATP5MC3	#N/A	#N/A	#N/A	#N/A	#N/A	#N/A	#N/A	#N/A	#N/A	#N/A	#N/A	#N/A	#N/A	0.990109	#N/A	#N/A	#N/A	#N/A	#N/A	3.26104	1.40984	#N/A	1.17559	#N/A	#N/A	#N/A	#N/A	4	ENSG00000154518	ATP5MC3	protein_coding	ATP synthase membrane subunit c locus 3 [Source:HGNC Symbol;Acc:HGNC:843]
RPL9	#N/A	#N/A	#N/A	#N/A	#N/A	#N/A	#N/A	#N/A	#N/A	#N/A	#N/A	#N/A	#N/A	1.73457	#N/A	#N/A	#N/A	3.5343	#N/A	5.43603	#N/A	#N/A	1.88664	#N/A	#N/A	#N/A	#N/A	4	ENSG00000163682	RPL9	protein_coding	ribosomal protein L9 [Source:HGNC Symbol;Acc:HGNC:10369]
TMEM18	#N/A	#N/A	#N/A	#N/A	#N/A	#N/A	#N/A	#N/A	#N/A	#N/A	#N/A	#N/A	#N/A	0.372238	#N/A	#N/A	#N/A	#N/A	#N/A	4.1629	0.244106	0.435469	#N/A	#N/A	#N/A	#N/A	#N/A	4	ENSG00000151353	TMEM18	protein_coding	transmembrane protein 18 [Source:HGNC Symbol;Acc:HGNC:25257]
C1QBP	#N/A	#N/A	#N/A	#N/A	#N/A	#N/A	#N/A	#N/A	#N/A	#N/A	#N/A	#N/A	#N/A	1.12959	1.22186	#N/A	#N/A	#N/A	#N/A	4.25372	#N/A	#N/A	0.728517	#N/A	#N/A	#N/A	#N/A	4	ENSG00000108561	C1QBP	protein_coding	complement C1q binding protein [Source:HGNC Symbol;Acc:HGNC:1243]
RAD51AP1	#N/A	#N/A	#N/A	#N/A	#N/A	#N/A	#N/A	#N/A	#N/A	#N/A	#N/A	#N/A	#N/A	0.9644	#N/A	#N/A	#N/A	#N/A	#N/A	0.725289	1.67714	#N/A	#N/A	0.96109	#N/A	#N/A	#N/A	4	ENSG00000111247	RAD51AP1	protein_coding	RAD51 associated protein 1 [Source:HGNC Symbol;Acc:HGNC:16956]
RPS20	#N/A	#N/A	#N/A	#N/A	#N/A	#N/A	#N/A	#N/A	#N/A	#N/A	#N/A	#N/A	#N/A	1.96928	#N/A	#N/A	#N/A	2.70038	#N/A	4.22145	#N/A	#N/A	1.84185	#N/A	#N/A	#N/A	#N/A	4	ENSG00000008988	RPS20	protein_coding	ribosomal protein S20 [Source:HGNC Symbol;Acc:HGNC:10405]
ATP5PD	#N/A	#N/A	#N/A	#N/A	#N/A	#N/A	#N/A	#N/A	#N/A	#N/A	#N/A	#N/A	#N/A	1.14318	#N/A	#N/A	#N/A	1.33606	#N/A	1.14426	#N/A	#N/A	1.38263	#N/A	#N/A	#N/A	#N/A	4	ENSG00000167863	ATP5PD	protein_coding	ATP synthase peripheral stalk subunit d [Source:HGNC Symbol;Acc:HGNC:845]
PPIA	#N/A	#N/A	#N/A	#N/A	#N/A	#N/A	#N/A	#N/A	#N/A	#N/A	#N/A	#N/A	#N/A	#N/A	0.484182	#N/A	#N/A	#N/A	#N/A	2.5579	#N/A	0.256044	0.160576	#N/A	#N/A	#N/A	#N/A	4	ENSG00000196262	PPIA	protein_coding	peptidylprolyl isomerase A [Source:HGNC Symbol;Acc:HGNC:9253]
RBM42	#N/A	#N/A	#N/A	#N/A	#N/A	#N/A	#N/A	#N/A	#N/A	#N/A	#N/A	#N/A	#N/A	#N/A	0.861084	#N/A	#N/A	0.887784	#N/A	2.51986	0.370704	#N/A	#N/A	#N/A	#N/A	#N/A	#N/A	4	ENSG00000126254	RBM42	protein_coding	RNA binding motif protein 42 [Source:HGNC Symbol;Acc:HGNC:28117]
SMIM12	#N/A	#N/A	#N/A	#N/A	#N/A	#N/A	#N/A	#N/A	#N/A	#N/A	#N/A	#N/A	#N/A	#N/A	0.697192	#N/A	#N/A	#N/A	1.21367	3.27222	0.356013	#N/A	#N/A	#N/A	#N/A	#N/A	#N/A	4	ENSG00000163866	SMIM12	protein_coding	small integral membrane protein 12 [Source:HGNC Symbol;Acc:HGNC:25154]
FAM174C	#N/A	#N/A	#N/A	#N/A	#N/A	#N/A	#N/A	#N/A	#N/A	#N/A	#N/A	#N/A	#N/A	#N/A	1.1014	#N/A	#N/A	1.40051	#N/A	1.68064	#N/A	#N/A	0.762618	#N/A	#N/A	#N/A	#N/A	4	ENSG00000228300	FAM174C	protein_coding	family with sequence similarity 174 member C [Source:HGNC Symbol;Acc:HGNC:26073]
KLHL24	#N/A	#N/A	#N/A	#N/A	#N/A	#N/A	#N/A	#N/A	#N/A	#N/A	0.286463	#N/A	#N/A	#N/A	#N/A	#N/A	0.858872	#N/A	#N/A	9.52954	#N/A	#N/A	#N/A	#N/A	0.349126	#N/A	#N/A	4	ENSG00000114796	KLHL24	protein_coding	kelch like family member 24 [Source:HGNC Symbol;Acc:HGNC:25947]
GPCPD1	#N/A	#N/A	#N/A	#N/A	#N/A	#N/A	#N/A	#N/A	#N/A	#N/A	#N/A	#N/A	#N/A	#N/A	#N/A	#N/A	0.486166	#N/A	#N/A	6.34018	#N/A	#N/A	#N/A	0.220998	0.538923	#N/A	#N/A	4	ENSG00000125772	GPCPD1	protein_coding	glycerophosphocholine phosphodiesterase 1 [Source:HGNC Symbol;Acc:HGNC:26957]
TCP11L2	#N/A	#N/A	#N/A	#N/A	#N/A	#N/A	#N/A	#N/A	#N/A	#N/A	#N/A	#N/A	#N/A	#N/A	#N/A	#N/A	1.08815	0.780721	0.865498	4.35483	#N/A	#N/A	#N/A	#N/A	#N/A	#N/A	#N/A	4	ENSG00000166046	TCP11L2	protein_coding	t-complex 11 like 2 [Source:HGNC Symbol;Acc:HGNC:28627]
HSD17B13	#N/A	#N/A	#N/A	#N/A	#N/A	#N/A	#N/A	#N/A	#N/A	#N/A	#N/A	#N/A	#N/A	#N/A	#N/A	#N/A	2.5942	#N/A	1.48423	2.42466	#N/A	#N/A	#N/A	#N/A	1.29718	#N/A	#N/A	4	ENSG00000170509	HSD17B13	protein_coding	hydroxysteroid 17-beta dehydrogenase 13 [Source:HGNC Symbol;Acc:HGNC:18685]
SLC25A13	#N/A	#N/A	#N/A	#N/A	#N/A	#N/A	#N/A	#N/A	#N/A	#N/A	#N/A	#N/A	#N/A	#N/A	#N/A	#N/A	0.637269	#N/A	#N/A	8.53962	#N/A	#N/A	#N/A	0.162506	0.545011	#N/A	#N/A	4	ENSG00000004864	SLC25A13	protein_coding	solute carrier family 25 member 13 [Source:HGNC Symbol;Acc:HGNC:10983]
ZNF532	#N/A	#N/A	#N/A	#N/A	#N/A	#N/A	#N/A	#N/A	#N/A	#N/A	#N/A	#N/A	#N/A	#N/A	#N/A	#N/A	1.26499	#N/A	#N/A	6.0826	1.02936	#N/A	#N/A	#N/A	#N/A	2.53687	#N/A	4	ENSG00000074657	ZNF532	protein_coding	zinc finger protein 532 [Source:HGNC Symbol;Acc:HGNC:30940]
ITSN2	#N/A	#N/A	#N/A	#N/A	#N/A	#N/A	#N/A	#N/A	#N/A	#N/A	#N/A	#N/A	#N/A	#N/A	#N/A	#N/A	0.340835	0.390527	#N/A	6.73544	#N/A	#N/A	#N/A	#N/A	0.313196	#N/A	#N/A	4	ENSG00000198399	ITSN2	protein_coding	intersectin 2 [Source:HGNC Symbol;Acc:HGNC:6184]
WBP2NL	#N/A	#N/A	#N/A	#N/A	#N/A	#N/A	#N/A	#N/A	#N/A	#N/A	#N/A	#N/A	#N/A	#N/A	#N/A	#N/A	1.21933	#N/A	#N/A	5.78516	#N/A	#N/A	#N/A	0.438166	0.761407	#N/A	#N/A	4	ENSG00000183066	WBP2NL	protein_coding	WBP2 N-terminal like [Source:HGNC Symbol;Acc:HGNC:28389]
RERE	#N/A	#N/A	#N/A	#N/A	#N/A	#N/A	#N/A	#N/A	#N/A	#N/A	#N/A	#N/A	#N/A	#N/A	#N/A	#N/A	0.350526	#N/A	#N/A	7.40811	#N/A	#N/A	#N/A	0.284687	0.533178	#N/A	#N/A	4	ENSG00000142599	RERE	protein_coding	arginine-glutamic acid dipeptide repeats [Source:HGNC Symbol;Acc:HGNC:9965]
SIDT2	#N/A	#N/A	#N/A	#N/A	#N/A	#N/A	#N/A	#N/A	#N/A	#N/A	#N/A	#N/A	#N/A	#N/A	#N/A	#N/A	0.831716	#N/A	0.964035	7.24023	#N/A	#N/A	#N/A	#N/A	0.573333	#N/A	#N/A	4	ENSG00000149577	SIDT2	protein_coding	SID1 transmembrane family member 2 [Source:HGNC Symbol;Acc:HGNC:24272]
#234484	#N/A	#N/A	#N/A	#N/A	#N/A	#N/A	#N/A	#N/A	#N/A	#N/A	#N/A	#N/A	#N/A	#N/A	#N/A	#N/A	0.472095	#N/A	0.635	0.912025	#N/A	1.93669	#N/A	#N/A	#N/A	#N/A	#N/A	4	ENSG00000234484		lncRNA	novel transcript
CRTC1	#N/A	#N/A	#N/A	#N/A	#N/A	#N/A	#N/A	#N/A	#N/A	#N/A	#N/A	#N/A	#N/A	#N/A	#N/A	#N/A	0.550985	#N/A	#N/A	6.21706	#N/A	#N/A	#N/A	0.352326	0.547263	#N/A	#N/A	4	ENSG00000105662	CRTC1	protein_coding	CREB regulated transcription coactivator 1 [Source:HGNC Symbol;Acc:HGNC:16062]
PPA2	#N/A	#N/A	#N/A	#N/A	#N/A	#N/A	#N/A	#N/A	#N/A	#N/A	#N/A	#N/A	#N/A	#N/A	#N/A	#N/A	0.430893	#N/A	0.494155	8.93372	#N/A	#N/A	#N/A	#N/A	#N/A	0.460383	#N/A	4	ENSG00000138777	PPA2	protein_coding	inorganic pyrophosphatase 2 [Source:HGNC Symbol;Acc:HGNC:28883]
ZMYM6	#N/A	#N/A	#N/A	#N/A	#N/A	#N/A	#N/A	#N/A	#N/A	#N/A	#N/A	#N/A	#N/A	#N/A	#N/A	#N/A	0.459405	#N/A	#N/A	4.27259	#N/A	#N/A	#N/A	0.206726	0.292145	#N/A	#N/A	4	ENSG00000163867	ZMYM6	protein_coding	zinc finger MYM-type containing 6 [Source:HGNC Symbol;Acc:HGNC:13050]
L3MBTL3	#N/A	#N/A	#N/A	#N/A	#N/A	#N/A	#N/A	#N/A	#N/A	#N/A	0.798426	#N/A	#N/A	#N/A	#N/A	#N/A	#N/A	#N/A	2.00702	8.43308	#N/A	#N/A	#N/A	#N/A	0.279826	#N/A	#N/A	4	ENSG00000198945	L3MBTL3	protein_coding	L3MBTL histone methyl-lysine binding protein 3 [Source:HGNC Symbol;Acc:HGNC:23035]
LFNG	#N/A	#N/A	#N/A	#N/A	#N/A	#N/A	#N/A	#N/A	#N/A	#N/A	#N/A	#N/A	#N/A	#N/A	#N/A	#N/A	#N/A	0.987809	2.31249	5.07963	#N/A	#N/A	0.768608	#N/A	#N/A	#N/A	#N/A	4	ENSG00000106003	LFNG	protein_coding	LFNG O-fucosylpeptide 3-beta-N-acetylglucosaminyltransferase [Source:HGNC Symbol;Acc:HGNC:6560]
GPSM3#213654	#N/A	#N/A	#N/A	#N/A	#N/A	#N/A	#N/A	#N/A	#N/A	#N/A	#N/A	#N/A	#N/A	#N/A	#N/A	#N/A	#N/A	0.863781	1.55814	1.15406	#N/A	#N/A	#N/A	#N/A	#N/A	#N/A	1.52874	4	ENSG00000213654	GPSM3	protein_coding	G protein signaling modulator 3 [Source:HGNC Symbol;Acc:HGNC:13945]
ZCCHC2	#N/A	#N/A	#N/A	#N/A	#N/A	#N/A	#N/A	#N/A	#N/A	#N/A	0.300952	#N/A	#N/A	#N/A	#N/A	#N/A	#N/A	0.759265	1.33924	8.44138	#N/A	#N/A	#N/A	#N/A	#N/A	#N/A	#N/A	4	ENSG00000141664	ZCCHC2	protein_coding	zinc finger CCHC-type containing 2 [Source:HGNC Symbol;Acc:HGNC:22916]
#267787	#N/A	#N/A	#N/A	#N/A	#N/A	#N/A	#N/A	#N/A	#N/A	#N/A	#N/A	#N/A	#N/A	#N/A	#N/A	#N/A	#N/A	#N/A	1.1005	5.31941	#N/A	#N/A	#N/A	0.293105	0.564676	#N/A	#N/A	4	ENSG00000267787		lncRNA	novel transcript, antisense to ATP8B1
COQ8B	#N/A	#N/A	#N/A	#N/A	#N/A	#N/A	#N/A	#N/A	#N/A	#N/A	#N/A	#N/A	#N/A	#N/A	#N/A	#N/A	#N/A	1.11514	1.99032	4.25316	0.273636	#N/A	#N/A	#N/A	#N/A	#N/A	#N/A	4	ENSG00000123815	COQ8B	protein_coding	coenzyme Q8B [Source:HGNC Symbol;Acc:HGNC:19041]
ABHD6	#N/A	#N/A	#N/A	#N/A	#N/A	#N/A	#N/A	#N/A	#N/A	#N/A	#N/A	#N/A	#N/A	#N/A	#N/A	#N/A	#N/A	#N/A	1.91975	2.97556	0.655965	#N/A	#N/A	0.420647	#N/A	#N/A	#N/A	4	ENSG00000163686	ABHD6	protein_coding	abhydrolase domain containing 6, acylglycerol lipase [Source:HGNC Symbol;Acc:HGNC:21398]
TPK1	#N/A	#N/A	#N/A	#N/A	#N/A	#N/A	#N/A	#N/A	#N/A	#N/A	#N/A	#N/A	#N/A	#N/A	#N/A	#N/A	#N/A	#N/A	0.792203	9.66157	#N/A	#N/A	#N/A	#N/A	0.337452	0.659852	#N/A	4	ENSG00000196511	TPK1	protein_coding	thiamin pyrophosphokinase 1 [Source:HGNC Symbol;Acc:HGNC:17358]
LAMTOR4	#N/A	#N/A	#N/A	#N/A	#N/A	#N/A	#N/A	#N/A	#N/A	#N/A	#N/A	#N/A	#N/A	#N/A	#N/A	#N/A	#N/A	0.759371	1.01088	4.17052	#N/A	#N/A	0.259661	#N/A	#N/A	#N/A	#N/A	4	ENSG00000188186	LAMTOR4	protein_coding	late endosomal/lysosomal adaptor, MAPK and MTOR activator 4 [Source:HGNC Symbol;Acc:HGNC:33772]
SNX13	#N/A	#N/A	#N/A	#N/A	#N/A	#N/A	#N/A	#N/A	#N/A	#N/A	#N/A	#N/A	#N/A	#N/A	#N/A	#N/A	#N/A	0.67475	0.954533	5.70375	#N/A	#N/A	#N/A	#N/A	0.410434	#N/A	#N/A	4	ENSG00000071189	SNX13	protein_coding	sorting nexin 13 [Source:HGNC Symbol;Acc:HGNC:21335]
HELZ2	#N/A	#N/A	#N/A	#N/A	#N/A	#N/A	#N/A	#N/A	#N/A	#N/A	#N/A	#N/A	#N/A	#N/A	#N/A	#N/A	#N/A	1.68281	1.72621	5.5963	0.599896	#N/A	#N/A	#N/A	#N/A	#N/A	#N/A	4	ENSG00000130589	HELZ2	protein_coding	helicase with zinc finger 2 [Source:HGNC Symbol;Acc:HGNC:30021]
PDE8A	#N/A	#N/A	#N/A	#N/A	#N/A	#N/A	#N/A	#N/A	#N/A	#N/A	#N/A	#N/A	#N/A	#N/A	#N/A	#N/A	#N/A	#N/A	1.08148	8.70965	#N/A	#N/A	#N/A	#N/A	0.539385	0.839185	#N/A	4	ENSG00000073417	PDE8A	protein_coding	phosphodiesterase 8A [Source:HGNC Symbol;Acc:HGNC:8793]
TNFSF13B	#N/A	#N/A	#N/A	#N/A	#N/A	#N/A	#N/A	#N/A	#N/A	#N/A	#N/A	#N/A	#N/A	#N/A	#N/A	#N/A	#N/A	#N/A	1.44219	1.5678	#N/A	#N/A	1.77646	#N/A	2.49371	#N/A	#N/A	4	ENSG00000102524	TNFSF13B	protein_coding	TNF superfamily member 13b [Source:HGNC Symbol;Acc:HGNC:11929]
SLC49A4	#N/A	#N/A	#N/A	#N/A	#N/A	#N/A	#N/A	#N/A	#N/A	#N/A	#N/A	#N/A	#N/A	#N/A	#N/A	#N/A	#N/A	#N/A	0.886235	7.54764	#N/A	#N/A	#N/A	0.464427	1.04169	#N/A	#N/A	4	ENSG00000138463	SLC49A4	protein_coding	solute carrier family 49 member 4 [Source:HGNC Symbol;Acc:HGNC:16628]
UXS1	#N/A	#N/A	#N/A	#N/A	#N/A	#N/A	#N/A	#N/A	#N/A	#N/A	0.328731	#N/A	#N/A	#N/A	#N/A	#N/A	#N/A	0.554546	0.846162	2.42855	#N/A	#N/A	#N/A	#N/A	#N/A	#N/A	#N/A	4	ENSG00000115652	UXS1	protein_coding	UDP-glucuronate decarboxylase 1 [Source:HGNC Symbol;Acc:HGNC:17729]
GTF3C2	#N/A	#N/A	#N/A	#N/A	#N/A	#N/A	#N/A	#N/A	#N/A	#N/A	#N/A	#N/A	#N/A	#N/A	#N/A	#N/A	#N/A	#N/A	0.816808	7.85866	#N/A	#N/A	#N/A	0.217756	0.399387	#N/A	#N/A	4	ENSG00000115207	GTF3C2	protein_coding	general transcription factor IIIC subunit 2 [Source:HGNC Symbol;Acc:HGNC:4665]
KLHL8	#N/A	#N/A	#N/A	#N/A	#N/A	#N/A	#N/A	#N/A	#N/A	#N/A	#N/A	#N/A	#N/A	#N/A	#N/A	#N/A	#N/A	#N/A	0.821711	5.44216	#N/A	#N/A	#N/A	0.315066	0.427115	#N/A	#N/A	4	ENSG00000145332	KLHL8	protein_coding	kelch like family member 8 [Source:HGNC Symbol;Acc:HGNC:18644]
ATF7	#N/A	#N/A	#N/A	#N/A	#N/A	#N/A	#N/A	#N/A	#N/A	#N/A	#N/A	#N/A	#N/A	#N/A	#N/A	#N/A	#N/A	#N/A	0.614062	6.02727	#N/A	#N/A	#N/A	0.23792	0.35073	#N/A	#N/A	4	ENSG00000170653	ATF7	protein_coding	activating transcription factor 7 [Source:HGNC Symbol;Acc:HGNC:792]
TMLHE	#N/A	#N/A	#N/A	#N/A	#N/A	#N/A	#N/A	#N/A	#N/A	#N/A	#N/A	#N/A	#N/A	#N/A	#N/A	#N/A	#N/A	#N/A	0.942526	5.1097	#N/A	#N/A	#N/A	0.199568	0.641482	#N/A	#N/A	4	ENSG00000185973	TMLHE	protein_coding	trimethyllysine hydroxylase, epsilon [Source:HGNC Symbol;Acc:HGNC:18308]
COMT	#N/A	#N/A	#N/A	#N/A	#N/A	#N/A	#N/A	#N/A	#N/A	#N/A	#N/A	#N/A	#N/A	#N/A	#N/A	#N/A	#N/A	#N/A	0.72005	2.93	0.278929	0.405485	#N/A	#N/A	#N/A	#N/A	#N/A	4	ENSG00000093010	COMT	protein_coding	catechol-O-methyltransferase [Source:HGNC Symbol;Acc:HGNC:2228]
SURF6#148296	#N/A	#N/A	#N/A	#N/A	#N/A	#N/A	#N/A	#N/A	#N/A	#N/A	#N/A	#N/A	#N/A	#N/A	#N/A	#N/A	#N/A	#N/A	1.04888	4.56594	0.223712	0.41819	#N/A	#N/A	#N/A	#N/A	#N/A	4	ENSG00000148296	SURF6	protein_coding	surfeit 6 [Source:HGNC Symbol;Acc:HGNC:11478]
PRR14L	#N/A	#N/A	#N/A	#N/A	#N/A	#N/A	#N/A	#N/A	#N/A	#N/A	#N/A	#N/A	#N/A	#N/A	#N/A	#N/A	#N/A	#N/A	0.605995	5.98397	#N/A	#N/A	#N/A	0.232045	0.277518	#N/A	#N/A	4	ENSG00000183530	PRR14L	protein_coding	proline rich 14 like [Source:HGNC Symbol;Acc:HGNC:28738]
WDFY2	#N/A	#N/A	#N/A	#N/A	#N/A	#N/A	#N/A	#N/A	#N/A	#N/A	#N/A	#N/A	#N/A	#N/A	#N/A	#N/A	#N/A	#N/A	0.718555	9.29159	#N/A	#N/A	0.351413	#N/A	0.502789	#N/A	#N/A	4	ENSG00000139668	WDFY2	protein_coding	WD repeat and FYVE domain containing 2 [Source:HGNC Symbol;Acc:HGNC:20482]
MANBA	#N/A	#N/A	#N/A	#N/A	#N/A	#N/A	#N/A	#N/A	#N/A	#N/A	#N/A	#N/A	#N/A	#N/A	#N/A	#N/A	#N/A	#N/A	0.736376	4.76477	#N/A	#N/A	#N/A	0.36372	0.603504	#N/A	#N/A	4	ENSG00000109323	MANBA	protein_coding	mannosidase beta [Source:HGNC Symbol;Acc:HGNC:6831]
MT-ND2	#N/A	#N/A	#N/A	#N/A	#N/A	#N/A	#N/A	#N/A	#N/A	#N/A	#N/A	#N/A	#N/A	#N/A	#N/A	#N/A	#N/A	1.23438	0.68635	2.10724	#N/A	#N/A	#N/A	#N/A	0.167273	#N/A	#N/A	4	ENSG00000198763	MT-ND2	protein_coding	mitochondrially encoded NADH:ubiquinone oxidoreductase core subunit 2 [Source:HGNC Symbol;Acc:HGNC:7456]
CTNND1	#N/A	#N/A	#N/A	#N/A	#N/A	#N/A	#N/A	#N/A	#N/A	#N/A	#N/A	#N/A	#N/A	#N/A	#N/A	#N/A	#N/A	#N/A	0.628008	7.30387	#N/A	#N/A	#N/A	0.638423	0.878445	#N/A	#N/A	4	ENSG00000198561	CTNND1	protein_coding	catenin delta 1 [Source:HGNC Symbol;Acc:HGNC:2515]
BECN1	#N/A	#N/A	#N/A	#N/A	#N/A	#N/A	#N/A	#N/A	#N/A	#N/A	0.578479	#N/A	#N/A	#N/A	#N/A	#N/A	#N/A	#N/A	0.735996	3.31389	0.200919	#N/A	#N/A	#N/A	#N/A	#N/A	#N/A	4	ENSG00000126581	BECN1	protein_coding	beclin 1 [Source:HGNC Symbol;Acc:HGNC:1034]
RNF146	#N/A	#N/A	#N/A	#N/A	#N/A	#N/A	#N/A	#N/A	#N/A	#N/A	#N/A	#N/A	#N/A	#N/A	#N/A	#N/A	#N/A	#N/A	0.685746	6.77664	#N/A	#N/A	#N/A	0.398751	0.392575	#N/A	#N/A	4	ENSG00000118518	RNF146	protein_coding	ring finger protein 146 [Source:HGNC Symbol;Acc:HGNC:21336]
PECAM1	#N/A	#N/A	#N/A	#N/A	#N/A	#N/A	#N/A	#N/A	#N/A	#N/A	#N/A	#N/A	#N/A	#N/A	#N/A	#N/A	#N/A	#N/A	0.880324	3.29777	#N/A	1.89168	#N/A	0.63977	#N/A	#N/A	#N/A	4	ENSG00000261371	PECAM1	protein_coding	platelet and endothelial cell adhesion molecule 1 [Source:HGNC Symbol;Acc:HGNC:8823]
KDM3B	#N/A	#N/A	#N/A	#N/A	#N/A	#N/A	#N/A	#N/A	#N/A	#N/A	#N/A	#N/A	#N/A	#N/A	#N/A	#N/A	#N/A	#N/A	0.446328	5.50458	#N/A	#N/A	#N/A	0.184364	0.425958	#N/A	#N/A	4	ENSG00000120733	KDM3B	protein_coding	lysine demethylase 3B [Source:HGNC Symbol;Acc:HGNC:1337]
#265625	#N/A	#N/A	#N/A	#N/A	#N/A	#N/A	#N/A	#N/A	#N/A	#N/A	#N/A	#N/A	#N/A	#N/A	#N/A	#N/A	#N/A	#N/A	0.605627	#N/A	0.78428	#N/A	#N/A	0.90573	1.10635	#N/A	#N/A	4	ENSG00000265625		lncRNA	novel transcript, sense intronic to SSH2
TRIM8-DT	#N/A	#N/A	#N/A	#N/A	#N/A	#N/A	#N/A	#N/A	#N/A	#N/A	#N/A	#N/A	#N/A	#N/A	#N/A	#N/A	#N/A	#N/A	0.890473	2.29343	#N/A	#N/A	#N/A	0.617505	0.740909	#N/A	#N/A	4	ENSG00000272933	TRIM8-DT	lncRNA	TRIM8 divergent transcript [Source:HGNC Symbol;Acc:HGNC:55573]
PIAS4	#N/A	#N/A	#N/A	#N/A	#N/A	#N/A	#N/A	#N/A	#N/A	#N/A	0.693785	#N/A	#N/A	#N/A	#N/A	#N/A	#N/A	#N/A	0.797728	3.6556	0.31083	#N/A	#N/A	#N/A	#N/A	#N/A	#N/A	4	ENSG00000105229	PIAS4	protein_coding	protein inhibitor of activated STAT 4 [Source:HGNC Symbol;Acc:HGNC:17002]
NECTIN2	#N/A	#N/A	#N/A	#N/A	#N/A	#N/A	#N/A	#N/A	#N/A	#N/A	#N/A	#N/A	#N/A	#N/A	#N/A	#N/A	#N/A	#N/A	0.175123	#N/A	2.04131	#N/A	0.4223	1.27424	#N/A	#N/A	#N/A	4	ENSG00000130202	NECTIN2	protein_coding	nectin cell adhesion molecule 2 [Source:HGNC Symbol;Acc:HGNC:9707]
TBC1D5	#N/A	#N/A	#N/A	#N/A	#N/A	#N/A	#N/A	#N/A	#N/A	#N/A	#N/A	#N/A	#N/A	#N/A	#N/A	#N/A	#N/A	#N/A	#N/A	8.8511	0.111897	#N/A	#N/A	0.161711	0.539854	#N/A	#N/A	4	ENSG00000131374	TBC1D5	protein_coding	TBC1 domain family member 5 [Source:HGNC Symbol;Acc:HGNC:19166]
TBC1D22A	#N/A	#N/A	#N/A	#N/A	#N/A	#N/A	#N/A	#N/A	#N/A	#N/A	#N/A	#N/A	#N/A	#N/A	#N/A	#N/A	#N/A	#N/A	#N/A	6.78376	0.125711	#N/A	#N/A	0.358106	0.59391	#N/A	#N/A	4	ENSG00000054611	TBC1D22A	protein_coding	TBC1 domain family member 22A [Source:HGNC Symbol;Acc:HGNC:1309]
DGLUCY	#N/A	#N/A	#N/A	#N/A	#N/A	#N/A	#N/A	#N/A	#N/A	#N/A	#N/A	#N/A	#N/A	#N/A	#N/A	#N/A	#N/A	#N/A	#N/A	7.46456	0.132501	#N/A	#N/A	0.23123	0.520588	#N/A	#N/A	4	ENSG00000133943	DGLUCY	protein_coding	D-glutamate cyclase [Source:HGNC Symbol;Acc:HGNC:20498]
EP300	#N/A	#N/A	#N/A	#N/A	#N/A	#N/A	#N/A	#N/A	#N/A	#N/A	#N/A	#N/A	#N/A	#N/A	#N/A	#N/A	#N/A	#N/A	#N/A	6.43139	0.123793	#N/A	#N/A	0.136591	0.342	#N/A	#N/A	4	ENSG00000100393	EP300	protein_coding	E1A binding protein p300 [Source:HGNC Symbol;Acc:HGNC:3373]
KLF2	#N/A	#N/A	#N/A	#N/A	#N/A	#N/A	#N/A	#N/A	#N/A	#N/A	1.4111	#N/A	#N/A	#N/A	#N/A	#N/A	#N/A	2.48423	#N/A	6.16803	#N/A	#N/A	#N/A	#N/A	#N/A	#N/A	1.85981	4	ENSG00000127528	KLF2	protein_coding	Kruppel like factor 2 [Source:HGNC Symbol;Acc:HGNC:6347]
AKAP8L	#N/A	#N/A	#N/A	#N/A	#N/A	#N/A	#N/A	#N/A	#N/A	#N/A	#N/A	#N/A	#N/A	#N/A	#N/A	#N/A	#N/A	#N/A	#N/A	8.48392	0.1404	#N/A	#N/A	0.262139	0.332195	#N/A	#N/A	4	ENSG00000011243	AKAP8L	protein_coding	A-kinase anchoring protein 8 like [Source:HGNC Symbol;Acc:HGNC:29857]
ZFR	#N/A	#N/A	#N/A	#N/A	#N/A	#N/A	#N/A	#N/A	#N/A	#N/A	0.261557	#N/A	#N/A	#N/A	#N/A	#N/A	#N/A	0.390188	#N/A	5.82991	#N/A	#N/A	#N/A	#N/A	0.376019	#N/A	#N/A	4	ENSG00000056097	ZFR	protein_coding	zinc finger RNA binding protein [Source:HGNC Symbol;Acc:HGNC:17277]
MIS18BP1	#N/A	#N/A	#N/A	#N/A	#N/A	#N/A	#N/A	#N/A	#N/A	#N/A	#N/A	#N/A	#N/A	#N/A	#N/A	#N/A	#N/A	#N/A	#N/A	6.13008	0.375825	#N/A	#N/A	0.236198	0.331921	#N/A	#N/A	4	ENSG00000129534	MIS18BP1	protein_coding	MIS18 binding protein 1 [Source:HGNC Symbol;Acc:HGNC:20190]
VRK2	#N/A	#N/A	#N/A	#N/A	#N/A	#N/A	#N/A	#N/A	#N/A	#N/A	#N/A	#N/A	#N/A	#N/A	#N/A	#N/A	#N/A	#N/A	#N/A	5.85098	0.300465	#N/A	#N/A	0.193648	0.537808	#N/A	#N/A	4	ENSG00000028116	VRK2	protein_coding	VRK serine/threonine kinase 2 [Source:HGNC Symbol;Acc:HGNC:12719]
PITPNA	#N/A	#N/A	#N/A	#N/A	#N/A	#N/A	#N/A	#N/A	#N/A	#N/A	#N/A	#N/A	#N/A	#N/A	#N/A	#N/A	#N/A	#N/A	#N/A	7.77205	0.340308	#N/A	0.216207	0.390508	#N/A	#N/A	#N/A	4	ENSG00000174238	PITPNA	protein_coding	phosphatidylinositol transfer protein alpha [Source:HGNC Symbol;Acc:HGNC:9001]
PPP3R1	#N/A	#N/A	#N/A	#N/A	#N/A	#N/A	#N/A	#N/A	#N/A	#N/A	#N/A	#N/A	#N/A	#N/A	#N/A	#N/A	#N/A	#N/A	#N/A	5.46342	0.115845	#N/A	#N/A	0.189519	0.231857	#N/A	#N/A	4	ENSG00000221823	PPP3R1	protein_coding	protein phosphatase 3 regulatory subunit B, alpha [Source:HGNC Symbol;Acc:HGNC:9317]
PTPN6	#N/A	#N/A	#N/A	#N/A	#N/A	#N/A	#N/A	#N/A	#N/A	#N/A	#N/A	#N/A	#N/A	#N/A	#N/A	#N/A	#N/A	#N/A	#N/A	6.24175	0.321234	0.293327	0.325854	#N/A	#N/A	#N/A	#N/A	4	ENSG00000111679	PTPN6	protein_coding	protein tyrosine phosphatase non-receptor type 6 [Source:HGNC Symbol;Acc:HGNC:9658]
UBXN7	#N/A	#N/A	#N/A	#N/A	#N/A	#N/A	#N/A	#N/A	#N/A	#N/A	0.441556	#N/A	#N/A	#N/A	#N/A	#N/A	#N/A	#N/A	#N/A	5.92673	0.131934	#N/A	#N/A	#N/A	0.195485	#N/A	#N/A	4	ENSG00000163960	UBXN7	protein_coding	UBX domain protein 7 [Source:HGNC Symbol;Acc:HGNC:29119]
HAT1	#N/A	#N/A	#N/A	#N/A	#N/A	#N/A	#N/A	#N/A	#N/A	#N/A	#N/A	#N/A	#N/A	#N/A	#N/A	#N/A	#N/A	0.513064	#N/A	7.4121	0.156234	0.28797	#N/A	#N/A	#N/A	#N/A	#N/A	4	ENSG00000128708	HAT1	protein_coding	histone acetyltransferase 1 [Source:HGNC Symbol;Acc:HGNC:4821]
APPL1	#N/A	#N/A	#N/A	#N/A	#N/A	#N/A	#N/A	#N/A	#N/A	#N/A	#N/A	#N/A	#N/A	#N/A	#N/A	#N/A	#N/A	#N/A	#N/A	5.58165	0.155889	0.486826	#N/A	#N/A	#N/A	0.964733	#N/A	4	ENSG00000157500	APPL1	protein_coding	adaptor protein, phosphotyrosine interacting with PH domain and leucine zipper 1 [Source:HGNC Symbol;Acc:HGNC:24035]
PRRC2A#204469	#N/A	#N/A	#N/A	#N/A	#N/A	#N/A	#N/A	#N/A	#N/A	#N/A	#N/A	#N/A	#N/A	#N/A	#N/A	#N/A	#N/A	#N/A	#N/A	7.21093	0.475263	0.502475	0.243445	#N/A	#N/A	#N/A	#N/A	4	ENSG00000204469	PRRC2A	protein_coding	proline rich coiled-coil 2A [Source:HGNC Symbol;Acc:HGNC:13918]
BACH1	#N/A	#N/A	#N/A	#N/A	#N/A	#N/A	#N/A	#N/A	#N/A	#N/A	#N/A	#N/A	#N/A	#N/A	#N/A	#N/A	#N/A	#N/A	#N/A	5.41024	#N/A	#N/A	0.315202	0.425936	0.694097	#N/A	#N/A	4	ENSG00000156273	BACH1	protein_coding	BTB domain and CNC homolog 1 [Source:HGNC Symbol;Acc:HGNC:935]
POLR3C	#N/A	#N/A	#N/A	#N/A	#N/A	#N/A	#N/A	#N/A	#N/A	#N/A	#N/A	#N/A	#N/A	#N/A	#N/A	#N/A	#N/A	#N/A	#N/A	7.20902	0.253375	#N/A	#N/A	0.280415	0.487853	#N/A	#N/A	4	ENSG00000186141	POLR3C	protein_coding	RNA polymerase III subunit C [Source:HGNC Symbol;Acc:HGNC:30076]
PSEN1	#N/A	#N/A	#N/A	#N/A	#N/A	#N/A	#N/A	#N/A	#N/A	#N/A	#N/A	#N/A	#N/A	#N/A	#N/A	#N/A	#N/A	#N/A	#N/A	5.09939	#N/A	#N/A	0.162648	0.337258	0.671008	#N/A	#N/A	4	ENSG00000080815	PSEN1	protein_coding	presenilin 1 [Source:HGNC Symbol;Acc:HGNC:9508]
RUFY3	#N/A	#N/A	#N/A	#N/A	#N/A	#N/A	#N/A	#N/A	#N/A	#N/A	#N/A	#N/A	#N/A	#N/A	#N/A	#N/A	#N/A	#N/A	#N/A	5.28062	#N/A	0.561745	#N/A	0.250183	0.581213	#N/A	#N/A	4	ENSG00000018189	RUFY3	protein_coding	RUN and FYVE domain containing 3 [Source:HGNC Symbol;Acc:HGNC:30285]
FBRSL1	#N/A	#N/A	#N/A	#N/A	#N/A	#N/A	#N/A	#N/A	#N/A	#N/A	#N/A	#N/A	#N/A	#N/A	#N/A	#N/A	#N/A	#N/A	#N/A	4.81702	#N/A	#N/A	#N/A	0.328433	0.247475	0.646367	#N/A	4	ENSG00000112787	FBRSL1	protein_coding	fibrosin like 1 [Source:HGNC Symbol;Acc:HGNC:29308]
RBM22	#N/A	#N/A	#N/A	#N/A	#N/A	#N/A	#N/A	#N/A	#N/A	#N/A	0.448832	#N/A	#N/A	#N/A	#N/A	#N/A	#N/A	0.828046	#N/A	6.7281	0.358076	#N/A	#N/A	#N/A	#N/A	#N/A	#N/A	4	ENSG00000086589	RBM22	protein_coding	RNA binding motif protein 22 [Source:HGNC Symbol;Acc:HGNC:25503]
SMARCB1#099956	#N/A	#N/A	#N/A	#N/A	#N/A	#N/A	#N/A	#N/A	#N/A	#N/A	#N/A	#N/A	#N/A	#N/A	#N/A	#N/A	#N/A	#N/A	#N/A	5.38349	0.166863	0.394746	#N/A	0.20788	#N/A	#N/A	#N/A	4	ENSG00000099956	SMARCB1	protein_coding	SWI/SNF related, matrix associated, actin dependent regulator of chromatin, subfamily b, member 1 [Source:HGNC Symbol;Acc:HGNC:11103]
GNPTG	#N/A	#N/A	#N/A	#N/A	#N/A	#N/A	#N/A	#N/A	#N/A	#N/A	#N/A	#N/A	#N/A	#N/A	#N/A	#N/A	#N/A	#N/A	#N/A	5.12425	0.194991	0.391396	#N/A	#N/A	0.392437	#N/A	#N/A	4	ENSG00000090581	GNPTG	protein_coding	N-acetylglucosamine-1-phosphate transferase subunit gamma [Source:HGNC Symbol;Acc:HGNC:23026]
TBC1D9B#197226	#N/A	#N/A	#N/A	#N/A	#N/A	#N/A	#N/A	#N/A	#N/A	#N/A	#N/A	#N/A	#N/A	#N/A	#N/A	#N/A	#N/A	#N/A	#N/A	5.1677	0.341939	0.496168	#N/A	0.260756	#N/A	#N/A	#N/A	4	ENSG00000197226	TBC1D9B	protein_coding	TBC1 domain family member 9B [Source:HGNC Symbol;Acc:HGNC:29097]
EIF3K#178982	#N/A	#N/A	#N/A	#N/A	#N/A	#N/A	#N/A	#N/A	#N/A	#N/A	#N/A	#N/A	#N/A	#N/A	#N/A	#N/A	#N/A	1.27867	#N/A	6.64616	0.806668	#N/A	0.555874	#N/A	#N/A	#N/A	#N/A	4	ENSG00000178982	EIF3K	protein_coding	eukaryotic translation initiation factor 3 subunit K [Source:HGNC Symbol;Acc:HGNC:24656]
CD48	#N/A	#N/A	#N/A	#N/A	#N/A	#N/A	#N/A	#N/A	#N/A	#N/A	#N/A	#N/A	#N/A	#N/A	#N/A	#N/A	#N/A	1.52114	#N/A	4.54526	0.947497	#N/A	#N/A	#N/A	#N/A	#N/A	3.01565	4	ENSG00000117091	CD48	protein_coding	CD48 molecule [Source:HGNC Symbol;Acc:HGNC:1683]
ATP5ME	#N/A	#N/A	#N/A	#N/A	#N/A	#N/A	#N/A	#N/A	#N/A	#N/A	#N/A	#N/A	#N/A	#N/A	#N/A	#N/A	#N/A	1.33144	#N/A	5.10712	1.00023	#N/A	1.08634	#N/A	#N/A	#N/A	#N/A	4	ENSG00000169020	ATP5ME	protein_coding	ATP synthase membrane subunit e [Source:HGNC Symbol;Acc:HGNC:846]
EFTUD2	#N/A	#N/A	#N/A	#N/A	#N/A	#N/A	#N/A	#N/A	#N/A	#N/A	#N/A	#N/A	#N/A	#N/A	#N/A	#N/A	#N/A	#N/A	#N/A	4.42935	#N/A	0.285897	#N/A	0.198639	0.255081	#N/A	#N/A	4	ENSG00000108883	EFTUD2	protein_coding	elongation factor Tu GTP binding domain containing 2 [Source:HGNC Symbol;Acc:HGNC:30858]
SRCAP	#N/A	#N/A	#N/A	#N/A	#N/A	#N/A	#N/A	#N/A	#N/A	#N/A	#N/A	#N/A	#N/A	#N/A	#N/A	#N/A	#N/A	#N/A	#N/A	4.6194	0.232025	0.40806	#N/A	#N/A	0.293333	#N/A	#N/A	4	ENSG00000080603	SRCAP	protein_coding	Snf2 related CREBBP activator protein [Source:HGNC Symbol;Acc:HGNC:16974]
CLN8#182372	#N/A	#N/A	#N/A	#N/A	#N/A	#N/A	#N/A	#N/A	#N/A	#N/A	#N/A	#N/A	#N/A	#N/A	#N/A	#N/A	#N/A	#N/A	#N/A	6.09267	#N/A	#N/A	0.333117	0.348921	0.514322	#N/A	#N/A	4	ENSG00000182372	CLN8	protein_coding	CLN8 transmembrane ER and ERGIC protein [Source:HGNC Symbol;Acc:HGNC:2079]
FARP2	#N/A	#N/A	#N/A	#N/A	#N/A	#N/A	#N/A	#N/A	#N/A	#N/A	#N/A	#N/A	#N/A	#N/A	#N/A	#N/A	#N/A	#N/A	#N/A	4.90384	0.189796	#N/A	#N/A	0.398319	0.392921	#N/A	#N/A	4	ENSG00000006607	FARP2	protein_coding	FERM, ARH/RhoGEF and pleckstrin domain protein 2 [Source:HGNC Symbol;Acc:HGNC:16460]
IRF2	#N/A	#N/A	#N/A	#N/A	#N/A	#N/A	#N/A	#N/A	#N/A	#N/A	0.314322	#N/A	#N/A	#N/A	#N/A	#N/A	#N/A	0.841889	#N/A	4.06709	0.137722	#N/A	#N/A	#N/A	#N/A	#N/A	#N/A	4	ENSG00000168310	IRF2	protein_coding	interferon regulatory factor 2 [Source:HGNC Symbol;Acc:HGNC:6117]
TEX14	#N/A	#N/A	#N/A	#N/A	#N/A	#N/A	#N/A	#N/A	#N/A	#N/A	#N/A	#N/A	#N/A	#N/A	#N/A	#N/A	#N/A	#N/A	#N/A	5.33356	#N/A	#N/A	0.647994	#N/A	1.19656	0.856241	#N/A	4	ENSG00000121101	TEX14	protein_coding	testis expressed 14, intercellular bridge forming factor [Source:HGNC Symbol;Acc:HGNC:11737]
ANP32A	#N/A	#N/A	#N/A	#N/A	#N/A	#N/A	#N/A	#N/A	#N/A	#N/A	#N/A	#N/A	#N/A	#N/A	#N/A	#N/A	#N/A	#N/A	#N/A	3.90365	0.33766	0.387409	0.305638	#N/A	#N/A	#N/A	#N/A	4	ENSG00000140350	ANP32A	protein_coding	acidic nuclear phosphoprotein 32 family member A [Source:HGNC Symbol;Acc:HGNC:13233]
NDUFA2	#N/A	#N/A	#N/A	#N/A	#N/A	#N/A	#N/A	#N/A	#N/A	#N/A	#N/A	#N/A	#N/A	#N/A	#N/A	#N/A	#N/A	1.57698	#N/A	4.13875	0.458844	#N/A	0.775203	#N/A	#N/A	#N/A	#N/A	4	ENSG00000131495	NDUFA2	protein_coding	NADH:ubiquinone oxidoreductase subunit A2 [Source:HGNC Symbol;Acc:HGNC:7685]
HMGA1P4	#N/A	#N/A	#N/A	#N/A	#N/A	#N/A	#N/A	#N/A	#N/A	#N/A	#N/A	#N/A	#N/A	#N/A	#N/A	#N/A	#N/A	#N/A	#N/A	4.70187	#N/A	#N/A	0.278316	0.535237	0.890112	#N/A	#N/A	4	ENSG00000234705	HMGA1P4	lncRNA	high mobility group AT-hook 1 pseudogene 4 [Source:HGNC Symbol;Acc:HGNC:39093]
ARHGAP32	#N/A	#N/A	#N/A	#N/A	#N/A	#N/A	#N/A	#N/A	#N/A	#N/A	#N/A	#N/A	#N/A	#N/A	#N/A	#N/A	#N/A	#N/A	#N/A	5.6836	#N/A	0.547814	#N/A	#N/A	0.781785	1.08984	#N/A	4	ENSG00000134909	ARHGAP32	protein_coding	Rho GTPase activating protein 32 [Source:HGNC Symbol;Acc:HGNC:17399]
AFF3	#N/A	#N/A	#N/A	#N/A	#N/A	#N/A	#N/A	#N/A	#N/A	#N/A	#N/A	#N/A	#N/A	#N/A	#N/A	#N/A	#N/A	#N/A	#N/A	4.87448	#N/A	#N/A	1.9889	0.668508	0.81401	#N/A	#N/A	4	ENSG00000144218	AFF3	protein_coding	AF4/FMR2 family member 3 [Source:HGNC Symbol;Acc:HGNC:6473]
APH1A	#N/A	#N/A	#N/A	#N/A	#N/A	#N/A	#N/A	#N/A	#N/A	#N/A	#N/A	#N/A	#N/A	#N/A	#N/A	#N/A	#N/A	1.3138	#N/A	5.04065	1.49661	#N/A	1.11748	#N/A	#N/A	#N/A	#N/A	4	ENSG00000117362	APH1A	protein_coding	aph-1 homolog A, gamma-secretase subunit [Source:HGNC Symbol;Acc:HGNC:29509]
NBPF10	#N/A	#N/A	#N/A	#N/A	#N/A	#N/A	#N/A	#N/A	#N/A	#N/A	#N/A	#N/A	#N/A	#N/A	#N/A	#N/A	#N/A	#N/A	#N/A	5.03516	0.665955	#N/A	0.539517	0.908387	#N/A	#N/A	#N/A	4	ENSG00000271425	NBPF10	protein_coding	NBPF member 10 [Source:HGNC Symbol;Acc:HGNC:31992]
MNT	#N/A	#N/A	#N/A	#N/A	#N/A	#N/A	#N/A	#N/A	#N/A	#N/A	#N/A	#N/A	#N/A	#N/A	#N/A	#N/A	#N/A	#N/A	#N/A	3.94919	#N/A	#N/A	0.384736	0.37447	#N/A	1.34531	#N/A	4	ENSG00000070444	MNT	protein_coding	MAX network transcriptional repressor [Source:HGNC Symbol;Acc:HGNC:7188]
TMEM106A	#N/A	#N/A	#N/A	#N/A	#N/A	#N/A	#N/A	#N/A	#N/A	#N/A	#N/A	#N/A	#N/A	#N/A	#N/A	#N/A	#N/A	#N/A	#N/A	3.93938	0.526336	#N/A	#N/A	0.552155	0.678382	#N/A	#N/A	4	ENSG00000184988	TMEM106A	protein_coding	transmembrane protein 106A [Source:HGNC Symbol;Acc:HGNC:28288]
LAPTM5	#N/A	#N/A	#N/A	#N/A	#N/A	#N/A	#N/A	#N/A	#N/A	#N/A	#N/A	#N/A	#N/A	#N/A	#N/A	#N/A	#N/A	#N/A	#N/A	3.19998	1.30568	0.672669	0.999957	#N/A	#N/A	#N/A	#N/A	4	ENSG00000162511	LAPTM5	protein_coding	lysosomal protein transmembrane 5 [Source:HGNC Symbol;Acc:HGNC:29612]
CCNG2	#N/A	#N/A	#N/A	#N/A	#N/A	#N/A	#N/A	#N/A	#N/A	#N/A	#N/A	#N/A	#N/A	#N/A	#N/A	#N/A	#N/A	#N/A	#N/A	3.63806	1.07825	#N/A	0.9766	0.756285	#N/A	#N/A	#N/A	4	ENSG00000138764	CCNG2	protein_coding	cyclin G2 [Source:HGNC Symbol;Acc:HGNC:1593]
GAB2	#N/A	#N/A	#N/A	#N/A	#N/A	#N/A	#N/A	#N/A	#N/A	#N/A	#N/A	#N/A	#N/A	#N/A	#N/A	#N/A	#N/A	#N/A	#N/A	5.00132	#N/A	#N/A	2.14108	1.1659	2.01829	#N/A	#N/A	4	ENSG00000033327	GAB2	protein_coding	GRB2 associated binding protein 2 [Source:HGNC Symbol;Acc:HGNC:14458]
PEAK3	#N/A	#N/A	#N/A	#N/A	#N/A	#N/A	#N/A	#N/A	#N/A	#N/A	#N/A	#N/A	#N/A	#N/A	#N/A	#N/A	#N/A	#N/A	#N/A	4.64247	0.681324	#N/A	#N/A	0.872639	1.13107	#N/A	#N/A	4	ENSG00000188305	PEAK3	protein_coding	PEAK family member 3 [Source:HGNC Symbol;Acc:HGNC:24793]
TEN1	#N/A	#N/A	#N/A	#N/A	#N/A	#N/A	#N/A	#N/A	#N/A	#N/A	#N/A	#N/A	#N/A	#N/A	#N/A	#N/A	#N/A	#N/A	#N/A	4.45861	0.905734	1.14518	0.497508	#N/A	#N/A	#N/A	#N/A	4	ENSG00000257949	TEN1	protein_coding	TEN1 subunit of CST complex [Source:HGNC Symbol;Acc:HGNC:37242]
#241772	#N/A	#N/A	#N/A	#N/A	#N/A	#N/A	#N/A	#N/A	#N/A	#N/A	#N/A	#N/A	#N/A	#N/A	#N/A	#N/A	#N/A	#N/A	#N/A	4.45227	0.773987	#N/A	#N/A	0.863533	0.74706	#N/A	#N/A	4	ENSG00000241772		lncRNA	novel transcript
KIAA0930	#N/A	#N/A	#N/A	#N/A	#N/A	#N/A	#N/A	#N/A	#N/A	#N/A	#N/A	#N/A	#N/A	#N/A	#N/A	#N/A	#N/A	#N/A	#N/A	2.67241	1.67888	0.963433	#N/A	0.880763	#N/A	#N/A	#N/A	4	ENSG00000100364	KIAA0930	protein_coding	KIAA0930 [Source:HGNC Symbol;Acc:HGNC:1314]
ECHS1	#N/A	#N/A	#N/A	#N/A	#N/A	#N/A	#N/A	#N/A	#N/A	#N/A	#N/A	#N/A	#N/A	#N/A	#N/A	#N/A	#N/A	1.20509	#N/A	4.00155	0.961264	#N/A	0.771378	#N/A	#N/A	#N/A	#N/A	4	ENSG00000127884	ECHS1	protein_coding	enoyl-CoA hydratase, short chain 1 [Source:HGNC Symbol;Acc:HGNC:3151]
TPD52L2	#N/A	#N/A	#N/A	#N/A	#N/A	#N/A	#N/A	#N/A	#N/A	#N/A	#N/A	#N/A	#N/A	#N/A	#N/A	#N/A	#N/A	#N/A	#N/A	2.39085	0.35592	0.426225	0.304332	#N/A	#N/A	#N/A	#N/A	4	ENSG00000101150	TPD52L2	protein_coding	TPD52 like 2 [Source:HGNC Symbol;Acc:HGNC:12007]
TEX22	#N/A	#N/A	#N/A	#N/A	#N/A	#N/A	#N/A	#N/A	#N/A	#N/A	#N/A	#N/A	#N/A	#N/A	#N/A	#N/A	#N/A	#N/A	#N/A	3.96305	#N/A	#N/A	0.795855	0.891096	1.17105	#N/A	#N/A	4	ENSG00000226174	TEX22	protein_coding	testis expressed 22 [Source:HGNC Symbol;Acc:HGNC:40026]
ATP2B1-AS1	#N/A	#N/A	#N/A	#N/A	#N/A	#N/A	#N/A	#N/A	#N/A	#N/A	#N/A	#N/A	#N/A	#N/A	#N/A	#N/A	#N/A	#N/A	#N/A	3.80094	1.61332	#N/A	1.55572	#N/A	#N/A	1.16636	#N/A	4	ENSG00000271614	ATP2B1-AS1	lncRNA	ATP2B1 antisense RNA 1 [Source:HGNC Symbol;Acc:HGNC:27883]
COX4I1	#N/A	#N/A	#N/A	#N/A	#N/A	#N/A	#N/A	#N/A	#N/A	#N/A	#N/A	#N/A	#N/A	#N/A	#N/A	#N/A	#N/A	2.14686	#N/A	2.13393	1.12918	#N/A	1.60715	#N/A	#N/A	#N/A	#N/A	4	ENSG00000131143	COX4I1	protein_coding	cytochrome c oxidase subunit 4I1 [Source:HGNC Symbol;Acc:HGNC:2265]
#267765	#N/A	#N/A	#N/A	#N/A	#N/A	#N/A	#N/A	#N/A	#N/A	#N/A	1.48619	#N/A	#N/A	#N/A	#N/A	#N/A	#N/A	#N/A	#N/A	3.66292	#N/A	#N/A	#N/A	0.561446	0.804027	#N/A	#N/A	4	ENSG00000267765		lncRNA	novel transcript, antisense to CNTNAP1
#261592	#N/A	#N/A	#N/A	#N/A	#N/A	#N/A	#N/A	#N/A	#N/A	#N/A	#N/A	#N/A	#N/A	#N/A	#N/A	#N/A	#N/A	#N/A	#N/A	3.24012	0.683941	#N/A	#N/A	1.07111	1.82734	#N/A	#N/A	4	ENSG00000261592		lncRNA	novel transcript, antisense to MAP1LC3B
SERTAD3	#N/A	#N/A	#N/A	#N/A	#N/A	#N/A	#N/A	#N/A	#N/A	#N/A	#N/A	#N/A	#N/A	#N/A	#N/A	#N/A	#N/A	#N/A	#N/A	3.04797	2.45422	1.7043	#N/A	#N/A	#N/A	1.29564	#N/A	4	ENSG00000167565	SERTAD3	protein_coding	SERTA domain containing 3 [Source:HGNC Symbol;Acc:HGNC:17931]
VPS37C	#N/A	#N/A	#N/A	#N/A	#N/A	#N/A	#N/A	#N/A	#N/A	#N/A	#N/A	#N/A	#N/A	#N/A	#N/A	#N/A	#N/A	#N/A	#N/A	3.12073	#N/A	#N/A	0.836308	1.66128	0.831313	#N/A	#N/A	4	ENSG00000167987	VPS37C	protein_coding	VPS37C subunit of ESCRT-I [Source:HGNC Symbol;Acc:HGNC:26097]
#272219	#N/A	#N/A	#N/A	#N/A	#N/A	#N/A	#N/A	#N/A	#N/A	#N/A	#N/A	#N/A	#N/A	#N/A	#N/A	#N/A	#N/A	#N/A	#N/A	2.26304	#N/A	1.17122	#N/A	1.41407	1.0101	#N/A	#N/A	4	ENSG00000272219		lncRNA	novel transcript, sense intronic to CUX1
LSM10	#N/A	#N/A	#N/A	#N/A	#N/A	#N/A	#N/A	#N/A	#N/A	#N/A	#N/A	#N/A	#N/A	#N/A	#N/A	#N/A	#N/A	#N/A	#N/A	1.62317	1.61571	1.27926	0.89394	#N/A	#N/A	#N/A	#N/A	4	ENSG00000181817	LSM10	protein_coding	LSM10, U7 small nuclear RNA associated [Source:HGNC Symbol;Acc:HGNC:17562]
KCTD3	#N/A	#N/A	#N/A	#N/A	#N/A	#N/A	#N/A	#N/A	#N/A	#N/A	#N/A	#N/A	#N/A	#N/A	#N/A	#N/A	#N/A	#N/A	#N/A	2.12161	#N/A	#N/A	1.25371	0.821625	1.03663	#N/A	#N/A	4	ENSG00000136636	KCTD3	protein_coding	potassium channel tetramerization domain containing 3 [Source:HGNC Symbol;Acc:HGNC:21305]
DDAH2#213722	#N/A	#N/A	#N/A	#N/A	#N/A	#N/A	#N/A	#N/A	#N/A	#N/A	#N/A	#N/A	#N/A	#N/A	#N/A	#N/A	#N/A	#N/A	#N/A	1.61504	2.99262	1.87546	0.731242	#N/A	#N/A	#N/A	#N/A	4	ENSG00000213722	DDAH2	protein_coding	dimethylarginine dimethylaminohydrolase 2 [Source:HGNC Symbol;Acc:HGNC:2716]
#288080	#N/A	#N/A	#N/A	#N/A	#N/A	#N/A	#N/A	#N/A	#N/A	#N/A	#N/A	#N/A	#N/A	#N/A	#N/A	#N/A	#N/A	#N/A	#N/A	1.89414	#N/A	#N/A	#N/A	0.797024	1.33464	0.528984	#N/A	4	ENSG00000288080		lncRNA	novel transcript, antisense to FARP2
#235880	#N/A	#N/A	#N/A	#N/A	#N/A	#N/A	#N/A	#N/A	#N/A	#N/A	#N/A	#N/A	#N/A	#N/A	#N/A	#N/A	#N/A	#N/A	#N/A	1.04337	#N/A	#N/A	#N/A	1.08025	2.37417	0.381842	#N/A	4	ENSG00000235880		lncRNA	novel transcript
BCL2L2	#N/A	#N/A	#N/A	#N/A	#N/A	#N/A	#N/A	#N/A	#N/A	#N/A	#N/A	#N/A	#N/A	#N/A	#N/A	#N/A	#N/A	#N/A	#N/A	1.37984	#N/A	#N/A	0.538167	1.02474	1.02196	#N/A	#N/A	4	ENSG00000129473	BCL2L2	protein_coding	BCL2 like 2 [Source:HGNC Symbol;Acc:HGNC:995]
#258666	#N/A	#N/A	#N/A	#N/A	#N/A	#N/A	#N/A	#N/A	#N/A	#N/A	#N/A	#N/A	#N/A	#N/A	#N/A	#N/A	#N/A	#N/A	#N/A	1.66973	#N/A	#N/A	#N/A	1.37762	1.88713	1.15926	#N/A	4	ENSG00000258666		lncRNA	novel transcript, antisense to WARS
CCDC24	#N/A	#N/A	#N/A	#N/A	#N/A	#N/A	#N/A	#N/A	#N/A	#N/A	#N/A	#N/A	#N/A	#N/A	#N/A	#N/A	#N/A	#N/A	#N/A	0.558829	1.09803	1.15777	#N/A	0.892754	#N/A	#N/A	#N/A	4	ENSG00000159214	CCDC24	protein_coding	coiled-coil domain containing 24 [Source:HGNC Symbol;Acc:HGNC:28688]
PCCA-DT	#N/A	#N/A	#N/A	#N/A	#N/A	#N/A	#N/A	#N/A	#N/A	#N/A	#N/A	#N/A	#N/A	#N/A	#N/A	#N/A	#N/A	#N/A	#N/A	0.522116	#N/A	1.43362	#N/A	0.952971	#N/A	0.235473	#N/A	4	ENSG00000274605	PCCA-DT	lncRNA	PCCA divergent transcript [Source:HGNC Symbol;Acc:HGNC:53266]
#269937	#N/A	#N/A	#N/A	#N/A	#N/A	#N/A	#N/A	#N/A	#N/A	#N/A	#N/A	#N/A	#N/A	#N/A	#N/A	#N/A	#N/A	#N/A	#N/A	0.86409	#N/A	0.982791	#N/A	1.67915	1.1982	#N/A	#N/A	4	ENSG00000269937		lncRNA	novel transcript, antisense to PDPK1
TUBB6	#N/A	#N/A	#N/A	#N/A	#N/A	#N/A	#N/A	#N/A	#N/A	#N/A	#N/A	#N/A	#N/A	#N/A	#N/A	#N/A	#N/A	#N/A	#N/A	1.17396	#N/A	#N/A	0.987244	1.63299	1.58915	#N/A	#N/A	4	ENSG00000176014	TUBB6	protein_coding	tubulin beta 6 class V [Source:HGNC Symbol;Acc:HGNC:20776]
ROBO1	#N/A	#N/A	#N/A	#N/A	#N/A	#N/A	#N/A	#N/A	#N/A	#N/A	#N/A	#N/A	#N/A	#N/A	#N/A	#N/A	#N/A	#N/A	#N/A	0.818985	#N/A	0.667134	1.54997	1.68963	#N/A	#N/A	#N/A	4	ENSG00000169855	ROBO1	protein_coding	roundabout guidance receptor 1 [Source:HGNC Symbol;Acc:HGNC:10249]
ATP6V0E1	#N/A	#N/A	#N/A	#N/A	#N/A	#N/A	#N/A	#N/A	#N/A	#N/A	#N/A	#N/A	#N/A	#N/A	#N/A	#N/A	#N/A	0.842856	#N/A	0.992686	0.329047	#N/A	0.571062	#N/A	#N/A	#N/A	#N/A	4	ENSG00000113732	ATP6V0E1	protein_coding	ATPase H+ transporting V0 subunit e1 [Source:HGNC Symbol;Acc:HGNC:863]
APBB2	#N/A	#N/A	#N/A	#N/A	#N/A	#N/A	#N/A	#N/A	#N/A	#N/A	#N/A	#N/A	#N/A	#N/A	#N/A	#N/A	#N/A	#N/A	#N/A	0.152422	#N/A	#N/A	0.60964	0.948531	0.662242	#N/A	#N/A	4	ENSG00000163697	APBB2	protein_coding	amyloid beta precursor protein binding family B member 2 [Source:HGNC Symbol;Acc:HGNC:582]
COX17	#N/A	#N/A	#N/A	#N/A	#N/A	#N/A	#N/A	#N/A	#N/A	#N/A	#N/A	#N/A	#N/A	#N/A	#N/A	#N/A	#N/A	1.22244	#N/A	0.911438	0.439417	#N/A	0.423957	#N/A	#N/A	#N/A	#N/A	4	ENSG00000138495	COX17	protein_coding	cytochrome c oxidase copper chaperone COX17 [Source:HGNC Symbol;Acc:HGNC:2264]
PRR34	#N/A	#N/A	#N/A	#N/A	#N/A	#N/A	#N/A	#N/A	#N/A	#N/A	#N/A	#N/A	#N/A	#N/A	#N/A	#N/A	#N/A	#N/A	#N/A	0.284616	#N/A	#N/A	0.805369	0.823538	1.50573	#N/A	#N/A	4	ENSG00000182257	PRR34	lncRNA	PRR34 long non-coding RNA [Source:HGNC Symbol;Acc:HGNC:25606]
CPM	#N/A	#N/A	#N/A	#N/A	#N/A	#N/A	#N/A	#N/A	#N/A	#N/A	#N/A	#N/A	#N/A	#N/A	#N/A	#N/A	#N/A	#N/A	#N/A	0.495883	#N/A	#N/A	3.02301	0.60262	5.13928	#N/A	#N/A	4	ENSG00000135678	CPM	protein_coding	carboxypeptidase M [Source:HGNC Symbol;Acc:HGNC:2311]
PSAP	#N/A	#N/A	#N/A	#N/A	#N/A	#N/A	#N/A	#N/A	#N/A	#N/A	#N/A	#N/A	#N/A	#N/A	#N/A	#N/A	#N/A	#N/A	#N/A	#N/A	5.42295	2.80104	3.49386	#N/A	#N/A	0.418892	#N/A	4	ENSG00000197746	PSAP	protein_coding	prosaposin [Source:HGNC Symbol;Acc:HGNC:9498]
CEBPA	#N/A	#N/A	#N/A	#N/A	#N/A	#N/A	#N/A	#N/A	#N/A	#N/A	#N/A	#N/A	#N/A	#N/A	#N/A	#N/A	#N/A	0.280834	#N/A	#N/A	5.78991	0.939419	2.30178	#N/A	#N/A	#N/A	#N/A	4	ENSG00000245848	CEBPA	protein_coding	CCAAT enhancer binding protein alpha [Source:HGNC Symbol;Acc:HGNC:1833]
PTMA	#N/A	#N/A	#N/A	#N/A	#N/A	#N/A	#N/A	#N/A	#N/A	#N/A	#N/A	#N/A	#N/A	#N/A	#N/A	#N/A	#N/A	0.456516	#N/A	#N/A	0.734927	0.540799	1.02851	#N/A	#N/A	#N/A	#N/A	4	ENSG00000187514	PTMA	protein_coding	prothymosin alpha [Source:HGNC Symbol;Acc:HGNC:9623]
ARHGAP6	#N/A	#N/A	#N/A	#N/A	#N/A	#N/A	#N/A	#N/A	#N/A	#N/A	#N/A	#N/A	#N/A	#N/A	#N/A	#N/A	#N/A	#N/A	#N/A	#N/A	2.62635	1.55874	2.31579	2.43721	#N/A	#N/A	#N/A	4	ENSG00000047648	ARHGAP6	protein_coding	Rho GTPase activating protein 6 [Source:HGNC Symbol;Acc:HGNC:676]
OAZ1	#N/A	#N/A	#N/A	#N/A	#N/A	#N/A	#N/A	#N/A	#N/A	#N/A	#N/A	#N/A	#N/A	#N/A	#N/A	#N/A	#N/A	2.85052	#N/A	#N/A	3.16164	1.58942	1.75913	#N/A	#N/A	#N/A	#N/A	4	ENSG00000104904	OAZ1	protein_coding	ornithine decarboxylase antizyme 1 [Source:HGNC Symbol;Acc:HGNC:8095]
#259771	#N/A	#N/A	#N/A	#N/A	#N/A	#N/A	#N/A	#N/A	#N/A	#N/A	#N/A	#N/A	#N/A	#N/A	#N/A	#N/A	#N/A	#N/A	#N/A	#N/A	0.187199	0.0728681	0.0406564	0.0648173	#N/A	#N/A	#N/A	4	ENSG00000259771		lncRNA	novel transcript, sense intronic to MYO1E
SERPINA1#197249	#N/A	#N/A	#N/A	#N/A	#N/A	#N/A	#N/A	#N/A	#N/A	#N/A	#N/A	#N/A	#N/A	#N/A	#N/A	#N/A	#N/A	#N/A	#N/A	#N/A	0.148235	#N/A	0.0897103	0.189097	0.0667749	#N/A	#N/A	4	ENSG00000197249	SERPINA1	protein_coding	serpin family A member 1 [Source:HGNC Symbol;Acc:HGNC:8941]
TST	#N/A	#N/A	#N/A	#N/A	#N/A	#N/A	#N/A	#N/A	#N/A	#N/A	#N/A	#N/A	#N/A	#N/A	#N/A	#N/A	#N/A	#N/A	#N/A	#N/A	0.167337	0.0948676	0.13511	0.315011	#N/A	#N/A	#N/A	4	ENSG00000128311	TST	protein_coding	thiosulfate sulfurtransferase [Source:HGNC Symbol;Acc:HGNC:12388]
ATP6V1F	#N/A	#N/A	#N/A	#N/A	#N/A	#N/A	#N/A	#N/A	#N/A	#N/A	#N/A	#N/A	#N/A	#N/A	#N/A	#N/A	#N/A	2.15215	#N/A	#N/A	2.82178	0.78156	1.07438	#N/A	#N/A	#N/A	#N/A	4	ENSG00000128524	ATP6V1F	protein_coding	ATPase H+ transporting V1 subunit F [Source:HGNC Symbol;Acc:HGNC:16832]
MS4A14	#N/A	#N/A	#N/A	#N/A	#N/A	#N/A	#N/A	#N/A	#N/A	#N/A	#N/A	#N/A	#N/A	#N/A	#N/A	#N/A	#N/A	#N/A	#N/A	#N/A	0.116215	0.0743649	0.0771797	0.194399	#N/A	#N/A	#N/A	4	ENSG00000166928	MS4A14	protein_coding	membrane spanning 4-domains A14 [Source:HGNC Symbol;Acc:HGNC:30706]
IGSF10	#N/A	#N/A	#N/A	#N/A	#N/A	#N/A	#N/A	#N/A	#N/A	#N/A	#N/A	#N/A	#N/A	#N/A	#N/A	#N/A	#N/A	#N/A	#N/A	#N/A	1.74899	0.101918	0.206332	0.284385	#N/A	#N/A	#N/A	4	ENSG00000152580	IGSF10	protein_coding	immunoglobulin superfamily member 10 [Source:HGNC Symbol;Acc:HGNC:26384]
#286771	#N/A	#N/A	#N/A	#N/A	#N/A	#N/A	#N/A	#N/A	#N/A	#N/A	#N/A	#N/A	#N/A	#N/A	#N/A	#N/A	#N/A	#N/A	#N/A	#N/A	3.00963	#N/A	0.295904	1.25334	0.165185	#N/A	#N/A	4	ENSG00000286771		lncRNA	novel transcript, antisense to GAB1
ZNF467	#N/A	#N/A	#N/A	#N/A	#N/A	#N/A	#N/A	#N/A	#N/A	#N/A	#N/A	#N/A	#N/A	#N/A	#N/A	#N/A	#N/A	#N/A	#N/A	#N/A	2.60975	0.212279	0.799594	1.27807	#N/A	#N/A	#N/A	4	ENSG00000181444	ZNF467	protein_coding	zinc finger protein 467 [Source:HGNC Symbol;Acc:HGNC:23154]
MILR1	#N/A	#N/A	#N/A	#N/A	#N/A	#N/A	#N/A	#N/A	#N/A	#N/A	#N/A	#N/A	#N/A	#N/A	#N/A	#N/A	#N/A	#N/A	#N/A	#N/A	0.136537	0.0743957	0.04425	0.126248	#N/A	#N/A	#N/A	4	ENSG00000271605	MILR1	protein_coding	mast cell immunoglobulin like receptor 1 [Source:HGNC Symbol;Acc:HGNC:27570]
LHFPL2	#N/A	#N/A	#N/A	#N/A	#N/A	#N/A	#N/A	#N/A	#N/A	#N/A	#N/A	#N/A	#N/A	#N/A	#N/A	#N/A	#N/A	#N/A	#N/A	#N/A	1.43742	#N/A	1.48361	1.90959	1.02002	#N/A	#N/A	4	ENSG00000145685	LHFPL2	protein_coding	LHFPL tetraspan subfamily member 2 [Source:HGNC Symbol;Acc:HGNC:6588]
FAM114A1	#N/A	#N/A	#N/A	#N/A	#N/A	#N/A	#N/A	#N/A	#N/A	#N/A	#N/A	#N/A	#N/A	#N/A	#N/A	#N/A	#N/A	#N/A	#N/A	#N/A	3.28467	0.104523	0.217954	0.417468	#N/A	#N/A	#N/A	4	ENSG00000197712	FAM114A1	protein_coding	family with sequence similarity 114 member A1 [Source:HGNC Symbol;Acc:HGNC:25087]
#287682	#N/A	#N/A	#N/A	#N/A	#N/A	#N/A	#N/A	#N/A	#N/A	#N/A	#N/A	#N/A	#N/A	#N/A	#N/A	#N/A	#N/A	#N/A	#N/A	#N/A	3.29865	#N/A	0.170193	0.385431	0.122715	#N/A	#N/A	4	ENSG00000287682		lncRNA	novel transcript
LILRA5#187116	#N/A	#N/A	#N/A	#N/A	#N/A	#N/A	#N/A	#N/A	#N/A	#N/A	#N/A	#N/A	#N/A	#N/A	#N/A	#N/A	#N/A	#N/A	#N/A	#N/A	0.180015	#N/A	0.0294569	0.0939375	0.0704971	#N/A	#N/A	4	ENSG00000187116	LILRA5	protein_coding	leukocyte immunoglobulin like receptor A5 [Source:HGNC Symbol;Acc:HGNC:16309]
#258101	#N/A	#N/A	#N/A	#N/A	#N/A	#N/A	#N/A	#N/A	#N/A	#N/A	#N/A	#N/A	#N/A	#N/A	#N/A	#N/A	#N/A	#N/A	#N/A	#N/A	1.74297	0.0781201	0.076573	0.084788	#N/A	#N/A	#N/A	4	ENSG00000258101		lncRNA	novel transcript, antisense to TUBA1C
JUP	#N/A	#N/A	#N/A	#N/A	#N/A	#N/A	#N/A	#N/A	#N/A	#N/A	#N/A	#N/A	#N/A	#N/A	#N/A	#N/A	#N/A	#N/A	#N/A	#N/A	1.94528	0.0909406	0.0225448	0.338131	#N/A	#N/A	#N/A	4	ENSG00000173801	JUP	protein_coding	junction plakoglobin [Source:HGNC Symbol;Acc:HGNC:6207]
CXCL16	#N/A	#N/A	#N/A	#N/A	#N/A	#N/A	#N/A	#N/A	#N/A	#N/A	#N/A	#N/A	#N/A	#N/A	#N/A	#N/A	#N/A	#N/A	#N/A	#N/A	0.14009	0.0723627	0.0896801	0.12221	#N/A	#N/A	#N/A	4	ENSG00000161921	CXCL16	protein_coding	C-X-C motif chemokine ligand 16 [Source:HGNC Symbol;Acc:HGNC:16642]
LINC01637	#N/A	#N/A	#N/A	#N/A	#N/A	#N/A	#N/A	#N/A	#N/A	#N/A	#N/A	#N/A	#N/A	#N/A	#N/A	#N/A	#N/A	#N/A	#N/A	#N/A	1.87624	0.155468	0.299572	1.20877	#N/A	#N/A	#N/A	4	ENSG00000237476	LINC01637	lncRNA	long intergenic non-protein coding RNA 1637 [Source:HGNC Symbol;Acc:HGNC:52424]
SERPINI2	#N/A	#N/A	#N/A	#N/A	#N/A	#N/A	#N/A	#N/A	#N/A	#N/A	#N/A	#N/A	#N/A	#N/A	#N/A	#N/A	#N/A	#N/A	#N/A	#N/A	1.97205	#N/A	0.0486931	0.0859465	0.073364	#N/A	#N/A	4	ENSG00000114204	SERPINI2	protein_coding	serpin family I member 2 [Source:HGNC Symbol;Acc:HGNC:8945]
CLIC4	#N/A	#N/A	#N/A	#N/A	#N/A	#N/A	#N/A	#N/A	#N/A	#N/A	#N/A	#N/A	#N/A	#N/A	#N/A	#N/A	#N/A	#N/A	#N/A	#N/A	1.56501	0.832561	1.36099	1.54733	#N/A	#N/A	#N/A	4	ENSG00000169504	CLIC4	protein_coding	chloride intracellular channel 4 [Source:HGNC Symbol;Acc:HGNC:13518]
CDC42EP4	#N/A	#N/A	#N/A	#N/A	#N/A	#N/A	#N/A	#N/A	#N/A	#N/A	#N/A	#N/A	#N/A	#N/A	#N/A	#N/A	#N/A	#N/A	#N/A	#N/A	1.90183	0.197952	0.310228	0.563758	#N/A	#N/A	#N/A	4	ENSG00000179604	CDC42EP4	protein_coding	CDC42 effector protein 4 [Source:HGNC Symbol;Acc:HGNC:17147]
GABARAP	#N/A	#N/A	#N/A	#N/A	#N/A	#N/A	#N/A	#N/A	#N/A	#N/A	#N/A	#N/A	#N/A	#N/A	#N/A	#N/A	#N/A	1.96367	#N/A	#N/A	3.70392	1.67962	2.00804	#N/A	#N/A	#N/A	#N/A	4	ENSG00000170296	GABARAP	protein_coding	GABA type A receptor-associated protein [Source:HGNC Symbol;Acc:HGNC:4067]
ETV5	#N/A	#N/A	#N/A	#N/A	#N/A	#N/A	#N/A	#N/A	#N/A	#N/A	#N/A	#N/A	#N/A	#N/A	#N/A	#N/A	#N/A	#N/A	#N/A	#N/A	1.17422	#N/A	0.101797	0.0614416	0.0904349	#N/A	#N/A	4	ENSG00000244405	ETV5	protein_coding	ETS variant transcription factor 5 [Source:HGNC Symbol;Acc:HGNC:3494]
#275888	#N/A	#N/A	#N/A	#N/A	#N/A	#N/A	#N/A	#N/A	#N/A	#N/A	#N/A	#N/A	#N/A	#N/A	#N/A	#N/A	#N/A	#N/A	#N/A	#N/A	1.77226	0.151928	#N/A	0.685357	0.170815	#N/A	#N/A	4	ENSG00000275888		lncRNA	novel transcript, antisense to CSNK1D
#257764	#N/A	#N/A	#N/A	#N/A	#N/A	#N/A	#N/A	#N/A	#N/A	#N/A	#N/A	#N/A	#N/A	#N/A	#N/A	#N/A	#N/A	#N/A	#N/A	#N/A	0.100289	#N/A	0.048172	0.162909	0.0788193	#N/A	#N/A	4	ENSG00000257764		lncRNA	novel transcript, antisense to LYZ
CD40	#N/A	#N/A	#N/A	#N/A	#N/A	#N/A	#N/A	#N/A	#N/A	#N/A	#N/A	#N/A	#N/A	#N/A	#N/A	#N/A	#N/A	#N/A	#N/A	#N/A	1.24991	0.842507	1.63409	0.968255	#N/A	#N/A	#N/A	4	ENSG00000101017	CD40	protein_coding	CD40 molecule [Source:HGNC Symbol;Acc:HGNC:11919]
LOXHD1	#N/A	#N/A	#N/A	#N/A	#N/A	#N/A	#N/A	#N/A	#N/A	#N/A	#N/A	#N/A	#N/A	#N/A	#N/A	#N/A	#N/A	#N/A	#N/A	#N/A	1.46214	#N/A	0.27869	0.745879	0.145224	#N/A	#N/A	4	ENSG00000167210	LOXHD1	protein_coding	lipoxygenase homology PLAT domains 1 [Source:HGNC Symbol;Acc:HGNC:26521]
IGSF6#140749	#N/A	#N/A	#N/A	#N/A	#N/A	#N/A	#N/A	#N/A	#N/A	#N/A	#N/A	#N/A	#N/A	#N/A	#N/A	#N/A	#N/A	#N/A	#N/A	#N/A	1.0209	#N/A	1.87168	1.49883	0.124002	#N/A	#N/A	4	ENSG00000140749	IGSF6	protein_coding	immunoglobulin superfamily member 6 [Source:HGNC Symbol;Acc:HGNC:5953]
PRICKLE1	#N/A	#N/A	#N/A	#N/A	#N/A	#N/A	#N/A	#N/A	#N/A	#N/A	#N/A	#N/A	#N/A	#N/A	#N/A	#N/A	#N/A	#N/A	#N/A	#N/A	#N/A	#N/A	0.216175	0.371125	0.129617	0.0527294	#N/A	4	ENSG00000139174	PRICKLE1	protein_coding	prickle planar cell polarity protein 1 [Source:HGNC Symbol;Acc:HGNC:17019]
FMNL2	#N/A	#N/A	#N/A	#N/A	#N/A	#N/A	#N/A	#N/A	#N/A	#N/A	#N/A	#N/A	#N/A	#N/A	#N/A	#N/A	#N/A	#N/A	#N/A	#N/A	#N/A	#N/A	1.42705	1.97956	1.1616	0.42162	#N/A	4	ENSG00000157827	FMNL2	protein_coding	formin like 2 [Source:HGNC Symbol;Acc:HGNC:18267]
ATP9B#166377	0.407591	#N/A	#N/A	#N/A	#N/A	#N/A	#N/A	#N/A	#N/A	#N/A	#N/A	#N/A	#N/A	#N/A	#N/A	#N/A	#N/A	#N/A	#N/A	8.1336	#N/A	#N/A	#N/A	#N/A	0.327214	#N/A	#N/A	3	ENSG00000166377	ATP9B	protein_coding	ATPase phospholipid transporting 9B (putative) [Source:HGNC Symbol;Acc:HGNC:13541]
SS18L1	1.32541	#N/A	#N/A	#N/A	0.826839	#N/A	#N/A	#N/A	#N/A	#N/A	#N/A	#N/A	#N/A	#N/A	#N/A	#N/A	#N/A	#N/A	#N/A	6.49625	#N/A	#N/A	#N/A	#N/A	#N/A	#N/A	#N/A	3	ENSG00000184402	SS18L1	protein_coding	SS18L1 subunit of BAF chromatin remodeling complex [Source:HGNC Symbol;Acc:HGNC:15592]
TRPS1	0.982834	#N/A	#N/A	#N/A	#N/A	#N/A	#N/A	#N/A	#N/A	#N/A	#N/A	#N/A	#N/A	#N/A	#N/A	#N/A	#N/A	#N/A	1.4104	5.92453	#N/A	#N/A	#N/A	#N/A	#N/A	#N/A	#N/A	3	ENSG00000104447	TRPS1	protein_coding	transcriptional repressor GATA binding 1 [Source:HGNC Symbol;Acc:HGNC:12340]
TTLL5	0.668721	#N/A	#N/A	#N/A	#N/A	#N/A	#N/A	#N/A	#N/A	#N/A	#N/A	#N/A	#N/A	#N/A	#N/A	#N/A	#N/A	#N/A	#N/A	8.28002	#N/A	#N/A	#N/A	#N/A	0.422023	#N/A	#N/A	3	ENSG00000119685	TTLL5	protein_coding	tubulin tyrosine ligase like 5 [Source:HGNC Symbol;Acc:HGNC:19963]
PTAR1	0.554283	#N/A	#N/A	#N/A	#N/A	#N/A	#N/A	#N/A	#N/A	#N/A	#N/A	#N/A	#N/A	#N/A	#N/A	#N/A	#N/A	#N/A	0.961008	5.78138	#N/A	#N/A	#N/A	#N/A	#N/A	#N/A	#N/A	3	ENSG00000188647	PTAR1	protein_coding	protein prenyltransferase alpha subunit repeat containing 1 [Source:HGNC Symbol;Acc:HGNC:30449]
R3HCC1L	0.444242	#N/A	#N/A	#N/A	#N/A	#N/A	#N/A	#N/A	#N/A	#N/A	#N/A	#N/A	#N/A	#N/A	#N/A	#N/A	#N/A	#N/A	#N/A	4.88385	#N/A	#N/A	#N/A	#N/A	0.336528	#N/A	#N/A	3	ENSG00000166024	R3HCC1L	protein_coding	R3H domain and coiled-coil containing 1 like [Source:HGNC Symbol;Acc:HGNC:23512]
STT3B	0.411827	#N/A	0.22849	#N/A	#N/A	#N/A	#N/A	#N/A	#N/A	#N/A	#N/A	#N/A	#N/A	#N/A	#N/A	#N/A	#N/A	#N/A	#N/A	6.91155	#N/A	#N/A	#N/A	#N/A	#N/A	#N/A	#N/A	3	ENSG00000163527	STT3B	protein_coding	STT3 oligosaccharyltransferase complex catalytic subunit B [Source:HGNC Symbol;Acc:HGNC:30611]
SLC30A7	0.568204	#N/A	0.357929	#N/A	#N/A	#N/A	#N/A	#N/A	#N/A	#N/A	#N/A	#N/A	#N/A	#N/A	#N/A	#N/A	#N/A	#N/A	#N/A	8.9906	#N/A	#N/A	#N/A	#N/A	#N/A	#N/A	#N/A	3	ENSG00000162695	SLC30A7	protein_coding	solute carrier family 30 member 7 [Source:HGNC Symbol;Acc:HGNC:19306]
AGPAT3	0.466711	#N/A	#N/A	0.831647	#N/A	#N/A	#N/A	#N/A	#N/A	#N/A	#N/A	#N/A	#N/A	#N/A	#N/A	#N/A	#N/A	#N/A	#N/A	6.38439	#N/A	#N/A	#N/A	#N/A	#N/A	#N/A	#N/A	3	ENSG00000160216	AGPAT3	protein_coding	1-acylglycerol-3-phosphate O-acyltransferase 3 [Source:HGNC Symbol;Acc:HGNC:326]
FAM168B	0.495961	#N/A	0.263852	#N/A	#N/A	#N/A	#N/A	#N/A	#N/A	#N/A	#N/A	#N/A	#N/A	#N/A	#N/A	#N/A	#N/A	#N/A	#N/A	6.29352	#N/A	#N/A	#N/A	#N/A	#N/A	#N/A	#N/A	3	ENSG00000152102	FAM168B	protein_coding	family with sequence similarity 168 member B [Source:HGNC Symbol;Acc:HGNC:27016]
AGO3	0.342437	#N/A	#N/A	#N/A	#N/A	#N/A	#N/A	#N/A	#N/A	#N/A	#N/A	#N/A	#N/A	#N/A	#N/A	#N/A	#N/A	#N/A	#N/A	6.88756	#N/A	#N/A	#N/A	#N/A	0.336014	#N/A	#N/A	3	ENSG00000126070	AGO3	protein_coding	argonaute RISC catalytic component 3 [Source:HGNC Symbol;Acc:HGNC:18421]
CSNK1G1	0.368149	#N/A	#N/A	#N/A	#N/A	#N/A	#N/A	#N/A	#N/A	#N/A	#N/A	#N/A	#N/A	#N/A	#N/A	#N/A	#N/A	#N/A	#N/A	9.59333	#N/A	#N/A	#N/A	#N/A	0.298048	#N/A	#N/A	3	ENSG00000169118	CSNK1G1	protein_coding	casein kinase 1 gamma 1 [Source:HGNC Symbol;Acc:HGNC:2454]
GPATCH2L	0.423631	#N/A	0.203814	#N/A	#N/A	#N/A	#N/A	#N/A	#N/A	#N/A	#N/A	#N/A	#N/A	#N/A	#N/A	#N/A	#N/A	#N/A	#N/A	4.68619	#N/A	#N/A	#N/A	#N/A	#N/A	#N/A	#N/A	3	ENSG00000089916	GPATCH2L	protein_coding	G-patch domain containing 2 like [Source:HGNC Symbol;Acc:HGNC:20210]
IBTK#005700	0.413692	#N/A	#N/A	#N/A	#N/A	#N/A	#N/A	#N/A	#N/A	#N/A	#N/A	#N/A	#N/A	#N/A	#N/A	#N/A	#N/A	#N/A	#N/A	8.75074	#N/A	#N/A	#N/A	#N/A	0.29452	#N/A	#N/A	3	ENSG00000005700	IBTK	protein_coding	inhibitor of Bruton tyrosine kinase [Source:HGNC Symbol;Acc:HGNC:17853]
TCF12	0.319514	#N/A	#N/A	#N/A	#N/A	#N/A	#N/A	#N/A	#N/A	#N/A	#N/A	#N/A	#N/A	#N/A	#N/A	#N/A	#N/A	#N/A	#N/A	7.53444	#N/A	#N/A	#N/A	#N/A	0.306952	#N/A	#N/A	3	ENSG00000140262	TCF12	protein_coding	transcription factor 12 [Source:HGNC Symbol;Acc:HGNC:11623]
#286796	1.78183	#N/A	1.93061	#N/A	0.598281	#N/A	#N/A	#N/A	#N/A	#N/A	#N/A	#N/A	#N/A	#N/A	#N/A	#N/A	#N/A	#N/A	#N/A	#N/A	#N/A	#N/A	#N/A	#N/A	#N/A	#N/A	#N/A	3	ENSG00000286796		lncRNA	novel transcript
#260473	2.22567	#N/A	1.90326	#N/A	#N/A	#N/A	#N/A	#N/A	#N/A	#N/A	#N/A	#N/A	#N/A	#N/A	#N/A	#N/A	#N/A	#N/A	0.378665	#N/A	#N/A	#N/A	#N/A	#N/A	#N/A	#N/A	#N/A	3	ENSG00000260473		lncRNA	novel transcript
#286511	0.690678	#N/A	#N/A	#N/A	#N/A	#N/A	#N/A	#N/A	#N/A	#N/A	0.955585	#N/A	#N/A	#N/A	#N/A	#N/A	#N/A	#N/A	#N/A	#N/A	#N/A	0.974088	#N/A	#N/A	#N/A	#N/A	#N/A	3	ENSG00000286511		lncRNA	novel transcript
FAM174A	1.02377	#N/A	0.643782	#N/A	#N/A	#N/A	#N/A	#N/A	#N/A	#N/A	#N/A	#N/A	#N/A	#N/A	#N/A	#N/A	#N/A	#N/A	#N/A	5.26081	#N/A	#N/A	#N/A	#N/A	#N/A	#N/A	#N/A	3	ENSG00000174132	FAM174A	protein_coding	family with sequence similarity 174 member A [Source:HGNC Symbol;Acc:HGNC:24943]
SAE1	0.489547	#N/A	#N/A	#N/A	#N/A	#N/A	#N/A	#N/A	#N/A	#N/A	#N/A	#N/A	0.357256	#N/A	#N/A	#N/A	#N/A	#N/A	#N/A	5.61071	#N/A	#N/A	#N/A	#N/A	#N/A	#N/A	#N/A	3	ENSG00000142230	SAE1	protein_coding	SUMO1 activating enzyme subunit 1 [Source:HGNC Symbol;Acc:HGNC:30660]
WDR48	0.3981	#N/A	#N/A	#N/A	#N/A	#N/A	#N/A	#N/A	#N/A	#N/A	#N/A	#N/A	0.282027	#N/A	#N/A	#N/A	#N/A	#N/A	#N/A	6.46322	#N/A	#N/A	#N/A	#N/A	#N/A	#N/A	#N/A	3	ENSG00000114742	WDR48	protein_coding	WD repeat domain 48 [Source:HGNC Symbol;Acc:HGNC:30914]
AZI2	0.659969	#N/A	0.899456	#N/A	#N/A	#N/A	#N/A	#N/A	#N/A	#N/A	#N/A	#N/A	#N/A	#N/A	#N/A	#N/A	#N/A	#N/A	#N/A	5.07124	#N/A	#N/A	#N/A	#N/A	#N/A	#N/A	#N/A	3	ENSG00000163512	AZI2	protein_coding	5-azacytidine induced 2 [Source:HGNC Symbol;Acc:HGNC:24002]
LCAT	1.96285	#N/A	#N/A	1.12007	#N/A	#N/A	#N/A	#N/A	#N/A	#N/A	#N/A	#N/A	#N/A	#N/A	#N/A	#N/A	#N/A	#N/A	#N/A	1.54797	#N/A	#N/A	#N/A	#N/A	#N/A	#N/A	#N/A	3	ENSG00000213398	LCAT	protein_coding	lecithin-cholesterol acyltransferase [Source:HGNC Symbol;Acc:HGNC:6522]
MKNK1-AS1	1.62194	#N/A	#N/A	#N/A	#N/A	#N/A	#N/A	#N/A	#N/A	#N/A	#N/A	#N/A	1.38392	#N/A	#N/A	#N/A	#N/A	#N/A	#N/A	3.44235	#N/A	#N/A	#N/A	#N/A	#N/A	#N/A	#N/A	3	ENSG00000269956	MKNK1-AS1	lncRNA	MKNK1 antisense RNA 1 [Source:HGNC Symbol;Acc:HGNC:44129]
ATP13A3	0.38967	#N/A	#N/A	#N/A	0.584776	#N/A	#N/A	#N/A	#N/A	#N/A	#N/A	#N/A	#N/A	#N/A	#N/A	#N/A	#N/A	#N/A	#N/A	5.02573	#N/A	#N/A	#N/A	#N/A	#N/A	#N/A	#N/A	3	ENSG00000133657	ATP13A3	protein_coding	ATPase 13A3 [Source:HGNC Symbol;Acc:HGNC:24113]
RLF	0.355574	#N/A	#N/A	#N/A	#N/A	#N/A	#N/A	#N/A	#N/A	#N/A	#N/A	#N/A	#N/A	#N/A	#N/A	#N/A	#N/A	#N/A	#N/A	5.27787	#N/A	#N/A	#N/A	#N/A	0.365485	#N/A	#N/A	3	ENSG00000117000	RLF	protein_coding	RLF zinc finger [Source:HGNC Symbol;Acc:HGNC:10025]
MLKL	0.997475	#N/A	#N/A	#N/A	1.62204	#N/A	#N/A	#N/A	#N/A	#N/A	#N/A	#N/A	#N/A	#N/A	#N/A	#N/A	#N/A	#N/A	#N/A	4.5746	#N/A	#N/A	#N/A	#N/A	#N/A	#N/A	#N/A	3	ENSG00000168404	MLKL	protein_coding	mixed lineage kinase domain like pseudokinase [Source:HGNC Symbol;Acc:HGNC:26617]
CLIP1	0.370348	#N/A	#N/A	#N/A	0.571719	#N/A	#N/A	#N/A	#N/A	#N/A	#N/A	#N/A	#N/A	#N/A	#N/A	#N/A	#N/A	#N/A	#N/A	5.35437	#N/A	#N/A	#N/A	#N/A	#N/A	#N/A	#N/A	3	ENSG00000130779	CLIP1	protein_coding	CAP-Gly domain containing linker protein 1 [Source:HGNC Symbol;Acc:HGNC:10461]
#270792	0.189433	#N/A	#N/A	#N/A	#N/A	#N/A	#N/A	#N/A	#N/A	#N/A	#N/A	0.0448629	#N/A	#N/A	#N/A	#N/A	#N/A	#N/A	#N/A	#N/A	#N/A	#N/A	#N/A	#N/A	0.102985	#N/A	#N/A	3	ENSG00000270792		lncRNA	novel transcript, antisense to JAG1
ZC3H12C	0.268616	#N/A	#N/A	#N/A	#N/A	#N/A	#N/A	#N/A	#N/A	#N/A	#N/A	0.0565613	#N/A	#N/A	#N/A	#N/A	#N/A	#N/A	#N/A	#N/A	#N/A	#N/A	1.69111	#N/A	#N/A	#N/A	#N/A	3	ENSG00000149289	ZC3H12C	protein_coding	zinc finger CCCH-type containing 12C [Source:HGNC Symbol;Acc:HGNC:29362]
KCTD20	0.371124	#N/A	#N/A	#N/A	0.367504	#N/A	#N/A	#N/A	#N/A	#N/A	#N/A	#N/A	#N/A	#N/A	#N/A	#N/A	#N/A	#N/A	#N/A	2.1804	#N/A	#N/A	#N/A	#N/A	#N/A	#N/A	#N/A	3	ENSG00000112078	KCTD20	protein_coding	potassium channel tetramerization domain containing 20 [Source:HGNC Symbol;Acc:HGNC:21052]
ZSCAN5A	0.725734	#N/A	#N/A	#N/A	#N/A	#N/A	#N/A	#N/A	#N/A	#N/A	#N/A	#N/A	#N/A	#N/A	#N/A	#N/A	#N/A	#N/A	#N/A	4.13111	#N/A	#N/A	#N/A	#N/A	0.452002	#N/A	#N/A	3	ENSG00000131848	ZSCAN5A	protein_coding	zinc finger and SCAN domain containing 5A [Source:HGNC Symbol;Acc:HGNC:23710]
EPAS1	1.52309	#N/A	1.49556	#N/A	#N/A	#N/A	#N/A	#N/A	#N/A	#N/A	#N/A	#N/A	#N/A	#N/A	#N/A	#N/A	#N/A	#N/A	#N/A	0.299253	#N/A	#N/A	#N/A	#N/A	#N/A	#N/A	#N/A	3	ENSG00000116016	EPAS1	protein_coding	endothelial PAS domain protein 1 [Source:HGNC Symbol;Acc:HGNC:3374]
ANKDD1A	0.568178	#N/A	#N/A	#N/A	#N/A	#N/A	#N/A	#N/A	#N/A	#N/A	#N/A	#N/A	#N/A	#N/A	#N/A	#N/A	#N/A	#N/A	#N/A	7.02132	#N/A	#N/A	#N/A	#N/A	0.465601	#N/A	#N/A	3	ENSG00000166839	ANKDD1A	protein_coding	ankyrin repeat and death domain containing 1A [Source:HGNC Symbol;Acc:HGNC:28002]
SLC25A51	0.530872	#N/A	#N/A	#N/A	#N/A	#N/A	#N/A	#N/A	#N/A	#N/A	#N/A	#N/A	0.319347	#N/A	#N/A	#N/A	#N/A	#N/A	#N/A	7.12071	#N/A	#N/A	#N/A	#N/A	#N/A	#N/A	#N/A	3	ENSG00000122696	SLC25A51	protein_coding	solute carrier family 25 member 51 [Source:HGNC Symbol;Acc:HGNC:23323]
FUT4	2.21675	#N/A	1.72792	#N/A	0.734523	#N/A	#N/A	#N/A	#N/A	#N/A	#N/A	#N/A	#N/A	#N/A	#N/A	#N/A	#N/A	#N/A	#N/A	#N/A	#N/A	#N/A	#N/A	#N/A	#N/A	#N/A	#N/A	3	ENSG00000196371	FUT4	protein_coding	fucosyltransferase 4 [Source:HGNC Symbol;Acc:HGNC:4015]
CCDC85C	0.891708	#N/A	#N/A	#N/A	#N/A	#N/A	#N/A	#N/A	#N/A	#N/A	#N/A	#N/A	1.60752	#N/A	#N/A	#N/A	#N/A	#N/A	#N/A	5.03641	#N/A	#N/A	#N/A	#N/A	#N/A	#N/A	#N/A	3	ENSG00000205476	CCDC85C	protein_coding	coiled-coil domain containing 85C [Source:HGNC Symbol;Acc:HGNC:35459]
#286316	1.41919	#N/A	#N/A	#N/A	#N/A	#N/A	#N/A	#N/A	#N/A	#N/A	#N/A	#N/A	1.96305	#N/A	#N/A	#N/A	#N/A	#N/A	#N/A	3.14597	#N/A	#N/A	#N/A	#N/A	#N/A	#N/A	#N/A	3	ENSG00000286316		lncRNA	novel transcript, antisense to RANBP9
PLN	1.06643	#N/A	#N/A	#N/A	#N/A	#N/A	#N/A	#N/A	#N/A	#N/A	#N/A	#N/A	1.511	#N/A	#N/A	#N/A	#N/A	#N/A	#N/A	2.14095	#N/A	#N/A	#N/A	#N/A	#N/A	#N/A	#N/A	3	ENSG00000198523	PLN	protein_coding	phospholamban [Source:HGNC Symbol;Acc:HGNC:9080]
LIMK2	0.546901	#N/A	#N/A	#N/A	#N/A	#N/A	#N/A	#N/A	#N/A	0.437837	#N/A	#N/A	#N/A	#N/A	#N/A	#N/A	#N/A	#N/A	#N/A	5.01476	#N/A	#N/A	#N/A	#N/A	#N/A	#N/A	#N/A	3	ENSG00000182541	LIMK2	protein_coding	LIM domain kinase 2 [Source:HGNC Symbol;Acc:HGNC:6614]
#251023	1.14296	#N/A	#N/A	#N/A	#N/A	#N/A	#N/A	#N/A	#N/A	#N/A	#N/A	#N/A	1.05665	#N/A	#N/A	#N/A	#N/A	#N/A	#N/A	4.20237	#N/A	#N/A	#N/A	#N/A	#N/A	#N/A	#N/A	3	ENSG00000251023		lncRNA	novel transcript
#258234	0.186303	#N/A	0.251828	#N/A	#N/A	#N/A	#N/A	#N/A	#N/A	#N/A	#N/A	#N/A	#N/A	#N/A	#N/A	#N/A	#N/A	#N/A	#N/A	#N/A	#N/A	#N/A	#N/A	0.33862	#N/A	#N/A	#N/A	3	ENSG00000258234		lncRNA	novel transcript
PPP2R3C	0.328626	#N/A	#N/A	#N/A	#N/A	#N/A	#N/A	#N/A	#N/A	#N/A	#N/A	#N/A	#N/A	#N/A	#N/A	#N/A	#N/A	#N/A	#N/A	5.1629	0.202083	#N/A	#N/A	#N/A	#N/A	#N/A	#N/A	3	ENSG00000092020	PPP2R3C	protein_coding	protein phosphatase 2 regulatory subunit B''gamma [Source:HGNC Symbol;Acc:HGNC:17485]
#287306	0.18907	#N/A	0.204612	#N/A	#N/A	0.592285	#N/A	#N/A	#N/A	#N/A	#N/A	#N/A	#N/A	#N/A	#N/A	#N/A	#N/A	#N/A	#N/A	#N/A	#N/A	#N/A	#N/A	#N/A	#N/A	#N/A	#N/A	3	ENSG00000287306		lncRNA	novel transcript
COG4	0.486565	#N/A	#N/A	#N/A	#N/A	#N/A	#N/A	#N/A	#N/A	#N/A	#N/A	#N/A	0.397454	#N/A	#N/A	#N/A	#N/A	#N/A	#N/A	7.32023	#N/A	#N/A	#N/A	#N/A	#N/A	#N/A	#N/A	3	ENSG00000103051	COG4	protein_coding	component of oligomeric golgi complex 4 [Source:HGNC Symbol;Acc:HGNC:18620]
LINC00211	0.199793	#N/A	#N/A	#N/A	0.15767	#N/A	#N/A	#N/A	#N/A	0.399072	#N/A	#N/A	#N/A	#N/A	#N/A	#N/A	#N/A	#N/A	#N/A	#N/A	#N/A	#N/A	#N/A	#N/A	#N/A	#N/A	#N/A	3	ENSG00000237803	LINC00211	lncRNA	long intergenic non-protein coding RNA 211 [Source:HGNC Symbol;Acc:HGNC:37459]
CDKL2	0.224887	#N/A	#N/A	#N/A	#N/A	1.06232	#N/A	#N/A	#N/A	#N/A	#N/A	#N/A	0.593332	#N/A	#N/A	#N/A	#N/A	#N/A	#N/A	#N/A	#N/A	#N/A	#N/A	#N/A	#N/A	#N/A	#N/A	3	ENSG00000138769	CDKL2	protein_coding	cyclin dependent kinase like 2 [Source:HGNC Symbol;Acc:HGNC:1782]
#286020	1.35615	#N/A	1.26145	#N/A	0.400288	#N/A	#N/A	#N/A	#N/A	#N/A	#N/A	#N/A	#N/A	#N/A	#N/A	#N/A	#N/A	#N/A	#N/A	#N/A	#N/A	#N/A	#N/A	#N/A	#N/A	#N/A	#N/A	3	ENSG00000286020		lncRNA	novel transcript, antisense to PLCL1
RYBP#163602	0.417729	#N/A	#N/A	#N/A	#N/A	#N/A	#N/A	#N/A	#N/A	#N/A	#N/A	#N/A	#N/A	#N/A	#N/A	#N/A	#N/A	#N/A	#N/A	3.27928	#N/A	#N/A	#N/A	0.164401	#N/A	#N/A	#N/A	3	ENSG00000163602	RYBP	protein_coding	RING1 and YY1 binding protein [Source:HGNC Symbol;Acc:HGNC:10480]
SEC31B	0.599463	#N/A	#N/A	#N/A	#N/A	#N/A	#N/A	#N/A	#N/A	#N/A	#N/A	#N/A	0.342384	#N/A	#N/A	#N/A	#N/A	#N/A	#N/A	6.33364	#N/A	#N/A	#N/A	#N/A	#N/A	#N/A	#N/A	3	ENSG00000075826	SEC31B	protein_coding	SEC31 homolog B, COPII coat complex component [Source:HGNC Symbol;Acc:HGNC:23197]
EVI5L	0.921801	#N/A	#N/A	#N/A	#N/A	#N/A	#N/A	#N/A	#N/A	#N/A	#N/A	#N/A	#N/A	#N/A	#N/A	#N/A	#N/A	#N/A	#N/A	5.46958	#N/A	#N/A	#N/A	#N/A	0.548674	#N/A	#N/A	3	ENSG00000142459	EVI5L	protein_coding	ecotropic viral integration site 5 like [Source:HGNC Symbol;Acc:HGNC:30464]
SPDYE6	1.08134	#N/A	#N/A	#N/A	#N/A	#N/A	#N/A	#N/A	#N/A	#N/A	#N/A	#N/A	1.11766	#N/A	#N/A	#N/A	#N/A	#N/A	#N/A	4.85193	#N/A	#N/A	#N/A	#N/A	#N/A	#N/A	#N/A	3	ENSG00000260097	SPDYE6	protein_coding	speedy/RINGO cell cycle regulator family member E6 [Source:HGNC Symbol;Acc:HGNC:35465]
#253284	0.410469	#N/A	0.646103	#N/A	#N/A	#N/A	#N/A	#N/A	#N/A	1.87869	#N/A	#N/A	#N/A	#N/A	#N/A	#N/A	#N/A	#N/A	#N/A	#N/A	#N/A	#N/A	#N/A	#N/A	#N/A	#N/A	#N/A	3	ENSG00000253284		lncRNA	novel transcript
CATIP-AS2	0.117799	#N/A	#N/A	#N/A	#N/A	#N/A	#N/A	#N/A	#N/A	#N/A	#N/A	#N/A	#N/A	#N/A	#N/A	#N/A	#N/A	#N/A	#N/A	#N/A	#N/A	0.0588246	#N/A	0.0886871	#N/A	#N/A	#N/A	3	ENSG00000237281	CATIP-AS2	lncRNA	CATIP antisense RNA 2 [Source:HGNC Symbol;Acc:HGNC:41079]
SULT1A1	1.25328	#N/A	#N/A	#N/A	2.46028	#N/A	#N/A	#N/A	#N/A	#N/A	#N/A	#N/A	#N/A	#N/A	#N/A	#N/A	#N/A	#N/A	#N/A	2.16429	#N/A	#N/A	#N/A	#N/A	#N/A	#N/A	#N/A	3	ENSG00000196502	SULT1A1	protein_coding	sulfotransferase family 1A member 1 [Source:HGNC Symbol;Acc:HGNC:11453]
STX18	0.401665	#N/A	#N/A	#N/A	#N/A	#N/A	#N/A	#N/A	#N/A	#N/A	#N/A	#N/A	#N/A	#N/A	#N/A	#N/A	#N/A	#N/A	#N/A	7.82504	#N/A	#N/A	#N/A	#N/A	0.288166	#N/A	#N/A	3	ENSG00000168818	STX18	protein_coding	syntaxin 18 [Source:HGNC Symbol;Acc:HGNC:15942]
ITGA9-AS1	0.220835	#N/A	0.394936	#N/A	#N/A	#N/A	#N/A	#N/A	#N/A	#N/A	#N/A	#N/A	#N/A	#N/A	#N/A	#N/A	#N/A	#N/A	#N/A	#N/A	#N/A	#N/A	0.273861	#N/A	#N/A	#N/A	#N/A	3	ENSG00000235257	ITGA9-AS1	lncRNA	ITGA9 antisense RNA 1 [Source:HGNC Symbol;Acc:HGNC:49668]
STARD13	0.961043	#N/A	#N/A	#N/A	0.507169	#N/A	#N/A	#N/A	#N/A	#N/A	#N/A	#N/A	#N/A	#N/A	#N/A	#N/A	#N/A	#N/A	#N/A	#N/A	1.91708	#N/A	#N/A	#N/A	#N/A	#N/A	#N/A	3	ENSG00000133121	STARD13	protein_coding	StAR related lipid transfer domain containing 13 [Source:HGNC Symbol;Acc:HGNC:19164]
C1orf141	0.199276	#N/A	#N/A	#N/A	#N/A	0.621546	#N/A	#N/A	#N/A	#N/A	#N/A	#N/A	0.234371	#N/A	#N/A	#N/A	#N/A	#N/A	#N/A	#N/A	#N/A	#N/A	#N/A	#N/A	#N/A	#N/A	#N/A	3	ENSG00000203963	C1orf141	protein_coding	chromosome 1 open reading frame 141 [Source:HGNC Symbol;Acc:HGNC:32044]
MIR100HG	0.65907	#N/A	#N/A	#N/A	#N/A	#N/A	#N/A	#N/A	#N/A	#N/A	#N/A	#N/A	#N/A	#N/A	#N/A	#N/A	#N/A	#N/A	0.147227	#N/A	#N/A	#N/A	#N/A	1.41887	#N/A	#N/A	#N/A	3	ENSG00000255248	MIR100HG	lncRNA	mir-100-let-7a-2-mir-125b-1 cluster host gene [Source:HGNC Symbol;Acc:HGNC:39522]
#284959	0.963755	#N/A	#N/A	#N/A	#N/A	#N/A	#N/A	#N/A	#N/A	0.828255	#N/A	#N/A	#N/A	#N/A	#N/A	#N/A	#N/A	#N/A	#N/A	0.997513	#N/A	#N/A	#N/A	#N/A	#N/A	#N/A	#N/A	3	ENSG00000284959		lncRNA	novel transcript, antisense to TSHR
RRS1-DT	1.52291	#N/A	1.72986	#N/A	#N/A	#N/A	#N/A	#N/A	#N/A	#N/A	#N/A	#N/A	1.91309	#N/A	#N/A	#N/A	#N/A	#N/A	#N/A	#N/A	#N/A	#N/A	#N/A	#N/A	#N/A	#N/A	#N/A	3	ENSG00000246145	RRS1-DT	lncRNA	RRS1 divergent transcript [Source:HGNC Symbol;Acc:HGNC:50465]
NKD1	1.69882	#N/A	1.55918	#N/A	#N/A	#N/A	#N/A	#N/A	#N/A	#N/A	#N/A	#N/A	#N/A	#N/A	#N/A	#N/A	#N/A	#N/A	0.250957	#N/A	#N/A	#N/A	#N/A	#N/A	#N/A	#N/A	#N/A	3	ENSG00000140807	NKD1	protein_coding	NKD inhibitor of WNT signaling pathway 1 [Source:HGNC Symbol;Acc:HGNC:17045]
PIEZO1	0.429107	#N/A	#N/A	#N/A	0.822979	#N/A	#N/A	#N/A	#N/A	#N/A	#N/A	#N/A	#N/A	#N/A	#N/A	#N/A	#N/A	#N/A	#N/A	3.8537	#N/A	#N/A	#N/A	#N/A	#N/A	#N/A	#N/A	3	ENSG00000103335	PIEZO1	protein_coding	piezo type mechanosensitive ion channel component 1 [Source:HGNC Symbol;Acc:HGNC:28993]
ENGASE	0.66437	#N/A	#N/A	#N/A	#N/A	#N/A	#N/A	#N/A	#N/A	#N/A	#N/A	#N/A	#N/A	#N/A	#N/A	#N/A	1.20681	#N/A	#N/A	5.86814	#N/A	#N/A	#N/A	#N/A	#N/A	#N/A	#N/A	3	ENSG00000167280	ENGASE	protein_coding	endo-beta-N-acetylglucosaminidase [Source:HGNC Symbol;Acc:HGNC:24622]
#275371	1.79841	#N/A	#N/A	#N/A	#N/A	#N/A	#N/A	#N/A	#N/A	1.3102	#N/A	#N/A	5.00248	#N/A	#N/A	#N/A	#N/A	#N/A	#N/A	#N/A	#N/A	#N/A	#N/A	#N/A	#N/A	#N/A	#N/A	3	ENSG00000275371		lncRNA	novel transcript, antisense to GDPD3
IMMT	0.321933	#N/A	0.271192	#N/A	#N/A	#N/A	#N/A	#N/A	#N/A	#N/A	#N/A	#N/A	#N/A	#N/A	#N/A	#N/A	#N/A	#N/A	#N/A	5.20895	#N/A	#N/A	#N/A	#N/A	#N/A	#N/A	#N/A	3	ENSG00000132305	IMMT	protein_coding	inner membrane mitochondrial protein [Source:HGNC Symbol;Acc:HGNC:6047]
RLBP1	1.85988	#N/A	#N/A	#N/A	#N/A	#N/A	#N/A	#N/A	#N/A	#N/A	#N/A	#N/A	1.30443	#N/A	#N/A	#N/A	#N/A	#N/A	#N/A	#N/A	#N/A	#N/A	#N/A	#N/A	1.3805	#N/A	#N/A	3	ENSG00000140522	RLBP1	protein_coding	retinaldehyde binding protein 1 [Source:HGNC Symbol;Acc:HGNC:10024]
#287087	1.65797	#N/A	#N/A	#N/A	#N/A	#N/A	#N/A	#N/A	#N/A	#N/A	#N/A	#N/A	1.08527	#N/A	#N/A	#N/A	#N/A	#N/A	#N/A	0.789706	#N/A	#N/A	#N/A	#N/A	#N/A	#N/A	#N/A	3	ENSG00000287087		lncRNA	novel transcript, antisense to ARL15
#231329	0.549514	#N/A	#N/A	#N/A	#N/A	#N/A	#N/A	#N/A	#N/A	#N/A	#N/A	#N/A	1.23106	#N/A	#N/A	#N/A	#N/A	#N/A	#N/A	4.32547	#N/A	#N/A	#N/A	#N/A	#N/A	#N/A	#N/A	3	ENSG00000231329		lncRNA	novel transcript
#273096	0.640107	#N/A	#N/A	#N/A	#N/A	1.34456	#N/A	#N/A	#N/A	#N/A	#N/A	#N/A	#N/A	#N/A	#N/A	#N/A	#N/A	#N/A	#N/A	0.178292	#N/A	#N/A	#N/A	#N/A	#N/A	#N/A	#N/A	3	ENSG00000273096		lncRNA	novel transcript, sense intronic to SUN2
RBM44	0.92354	#N/A	1.27306	#N/A	#N/A	#N/A	#N/A	#N/A	#N/A	#N/A	#N/A	#N/A	#N/A	#N/A	#N/A	#N/A	#N/A	#N/A	#N/A	2.1934	#N/A	#N/A	#N/A	#N/A	#N/A	#N/A	#N/A	3	ENSG00000177483	RBM44	protein_coding	RNA binding motif protein 44 [Source:HGNC Symbol;Acc:HGNC:24756]
SPATA13-AS1	0.206462	#N/A	#N/A	#N/A	#N/A	1.01199	#N/A	#N/A	#N/A	0.676979	#N/A	#N/A	#N/A	#N/A	#N/A	#N/A	#N/A	#N/A	#N/A	#N/A	#N/A	#N/A	#N/A	#N/A	#N/A	#N/A	#N/A	3	ENSG00000227213	SPATA13-AS1	lncRNA	SPATA13 antisense RNA 1 [Source:HGNC Symbol;Acc:HGNC:39905]
#259579	0.229323	#N/A	#N/A	#N/A	0.173067	#N/A	#N/A	#N/A	#N/A	#N/A	#N/A	#N/A	1.10216	#N/A	#N/A	#N/A	#N/A	#N/A	#N/A	#N/A	#N/A	#N/A	#N/A	#N/A	#N/A	#N/A	#N/A	3	ENSG00000259579		lncRNA	novel transcript
PSMD1	0.333897	#N/A	0.205092	#N/A	#N/A	#N/A	#N/A	#N/A	#N/A	#N/A	#N/A	#N/A	#N/A	#N/A	#N/A	#N/A	#N/A	#N/A	#N/A	5.54205	#N/A	#N/A	#N/A	#N/A	#N/A	#N/A	#N/A	3	ENSG00000173692	PSMD1	protein_coding	proteasome 26S subunit, non-ATPase 1 [Source:HGNC Symbol;Acc:HGNC:9554]
PLCG1-AS1	0.813688	#N/A	#N/A	#N/A	#N/A	#N/A	#N/A	#N/A	#N/A	#N/A	#N/A	#N/A	1.25764	#N/A	#N/A	#N/A	#N/A	#N/A	#N/A	5.06155	#N/A	#N/A	#N/A	#N/A	#N/A	#N/A	#N/A	3	ENSG00000226648	PLCG1-AS1	lncRNA	PLCG1 antisense RNA 1 [Source:HGNC Symbol;Acc:HGNC:40450]
RTEL1	0.885804	#N/A	0.61852	#N/A	#N/A	#N/A	#N/A	#N/A	#N/A	#N/A	#N/A	#N/A	#N/A	#N/A	#N/A	#N/A	#N/A	#N/A	#N/A	4.79816	#N/A	#N/A	#N/A	#N/A	#N/A	#N/A	#N/A	3	ENSG00000258366	RTEL1	protein_coding	regulator of telomere elongation helicase 1 [Source:HGNC Symbol;Acc:HGNC:15888]
CARS1#110619	0.410185	#N/A	#N/A	#N/A	0.594415	#N/A	#N/A	#N/A	#N/A	#N/A	#N/A	#N/A	#N/A	#N/A	#N/A	#N/A	#N/A	#N/A	#N/A	7.4496	#N/A	#N/A	#N/A	#N/A	#N/A	#N/A	#N/A	3	ENSG00000110619	CARS1	protein_coding	cysteinyl-tRNA synthetase 1 [Source:HGNC Symbol;Acc:HGNC:1493]
SLC8B1	0.582192	#N/A	#N/A	#N/A	#N/A	#N/A	#N/A	#N/A	#N/A	#N/A	#N/A	#N/A	#N/A	#N/A	#N/A	#N/A	#N/A	#N/A	1.076	5.69742	#N/A	#N/A	#N/A	#N/A	#N/A	#N/A	#N/A	3	ENSG00000089060	SLC8B1	protein_coding	solute carrier family 8 member B1 [Source:HGNC Symbol;Acc:HGNC:26175]
NDUFS1#023228	0.354526	#N/A	#N/A	#N/A	#N/A	#N/A	0.649979	#N/A	#N/A	#N/A	#N/A	#N/A	#N/A	#N/A	#N/A	#N/A	#N/A	#N/A	#N/A	5.98454	#N/A	#N/A	#N/A	#N/A	#N/A	#N/A	#N/A	3	ENSG00000023228	NDUFS1	protein_coding	NADH:ubiquinone oxidoreductase core subunit S1 [Source:HGNC Symbol;Acc:HGNC:7707]
DLK2	1.29617	#N/A	#N/A	#N/A	#N/A	#N/A	#N/A	#N/A	#N/A	#N/A	#N/A	#N/A	1.77551	#N/A	#N/A	#N/A	#N/A	#N/A	#N/A	0.205907	#N/A	#N/A	#N/A	#N/A	#N/A	#N/A	#N/A	3	ENSG00000171462	DLK2	protein_coding	delta like non-canonical Notch ligand 2 [Source:HGNC Symbol;Acc:HGNC:21113]
SENP2	0.319256	#N/A	#N/A	#N/A	#N/A	#N/A	#N/A	#N/A	#N/A	#N/A	#N/A	#N/A	#N/A	#N/A	#N/A	#N/A	#N/A	#N/A	#N/A	5.0203	#N/A	#N/A	#N/A	#N/A	0.238171	#N/A	#N/A	3	ENSG00000163904	SENP2	protein_coding	SUMO specific peptidase 2 [Source:HGNC Symbol;Acc:HGNC:23116]
RUFY4	0.193022	#N/A	#N/A	#N/A	#N/A	#N/A	#N/A	#N/A	#N/A	#N/A	#N/A	#N/A	#N/A	#N/A	#N/A	#N/A	#N/A	#N/A	#N/A	#N/A	#N/A	#N/A	#N/A	0.273787	0.134906	#N/A	#N/A	3	ENSG00000188282	RUFY4	protein_coding	RUN and FYVE domain containing 4 [Source:HGNC Symbol;Acc:HGNC:24804]
NINJ2	0.549273	#N/A	#N/A	#N/A	#N/A	#N/A	#N/A	#N/A	#N/A	#N/A	#N/A	0.865968	#N/A	#N/A	#N/A	#N/A	#N/A	#N/A	#N/A	4.31628	#N/A	#N/A	#N/A	#N/A	#N/A	#N/A	#N/A	3	ENSG00000171840	NINJ2	protein_coding	ninjurin 2 [Source:HGNC Symbol;Acc:HGNC:7825]
#254444	1.53617	#N/A	2.1316	#N/A	0.736632	#N/A	#N/A	#N/A	#N/A	#N/A	#N/A	#N/A	#N/A	#N/A	#N/A	#N/A	#N/A	#N/A	#N/A	#N/A	#N/A	#N/A	#N/A	#N/A	#N/A	#N/A	#N/A	3	ENSG00000254444		lncRNA	novel transcript, sense overlapping OR52B2
IFRD1	0.424311	#N/A	#N/A	#N/A	#N/A	#N/A	#N/A	#N/A	#N/A	#N/A	#N/A	#N/A	#N/A	#N/A	#N/A	#N/A	#N/A	#N/A	#N/A	4.19166	#N/A	#N/A	#N/A	#N/A	0.399533	#N/A	#N/A	3	ENSG00000006652	IFRD1	protein_coding	interferon related developmental regulator 1 [Source:HGNC Symbol;Acc:HGNC:5456]
#259326	0.359434	#N/A	0.706376	#N/A	#N/A	#N/A	#N/A	#N/A	#N/A	#N/A	#N/A	#N/A	1.33899	#N/A	#N/A	#N/A	#N/A	#N/A	#N/A	#N/A	#N/A	#N/A	#N/A	#N/A	#N/A	#N/A	#N/A	3	ENSG00000259326		lncRNA	novel transcript, antisense to RASGRP1
SEMA5A	0.750477	#N/A	#N/A	#N/A	#N/A	1.45153	#N/A	#N/A	#N/A	#N/A	#N/A	#N/A	1.14442	#N/A	#N/A	#N/A	#N/A	#N/A	#N/A	#N/A	#N/A	#N/A	#N/A	#N/A	#N/A	#N/A	#N/A	3	ENSG00000112902	SEMA5A	protein_coding	semaphorin 5A [Source:HGNC Symbol;Acc:HGNC:10736]
MAVS	0.397364	#N/A	#N/A	#N/A	#N/A	#N/A	#N/A	#N/A	#N/A	0.301729	#N/A	#N/A	#N/A	#N/A	#N/A	#N/A	#N/A	#N/A	#N/A	3.04794	#N/A	#N/A	#N/A	#N/A	#N/A	#N/A	#N/A	3	ENSG00000088888	MAVS	protein_coding	mitochondrial antiviral signaling protein [Source:HGNC Symbol;Acc:HGNC:29233]
#236434	1.80899	#N/A	#N/A	#N/A	#N/A	#N/A	#N/A	#N/A	#N/A	#N/A	#N/A	#N/A	1.12987	#N/A	#N/A	#N/A	#N/A	#N/A	#N/A	0.427553	#N/A	#N/A	#N/A	#N/A	#N/A	#N/A	#N/A	3	ENSG00000236434		lncRNA	novel transcript
OSBP	0.374296	#N/A	#N/A	0.727541	#N/A	#N/A	#N/A	#N/A	#N/A	#N/A	#N/A	#N/A	#N/A	#N/A	#N/A	#N/A	#N/A	#N/A	#N/A	8.22098	#N/A	#N/A	#N/A	#N/A	#N/A	#N/A	#N/A	3	ENSG00000110048	OSBP	protein_coding	oxysterol binding protein [Source:HGNC Symbol;Acc:HGNC:8503]
#265205	1.65902	#N/A	#N/A	#N/A	#N/A	#N/A	#N/A	#N/A	#N/A	#N/A	#N/A	#N/A	1.69813	#N/A	#N/A	#N/A	#N/A	#N/A	#N/A	0.671338	#N/A	#N/A	#N/A	#N/A	#N/A	#N/A	#N/A	3	ENSG00000265205		lncRNA	novel transcript, antisense to SUPT6H
TSHZ3-AS1	0.34357	#N/A	0.60324	#N/A	#N/A	#N/A	#N/A	#N/A	#N/A	#N/A	#N/A	#N/A	#N/A	#N/A	#N/A	#N/A	#N/A	#N/A	#N/A	#N/A	1.45767	#N/A	#N/A	#N/A	#N/A	#N/A	#N/A	3	ENSG00000267662	TSHZ3-AS1	lncRNA	TSHZ3 antisense RNA 1 [Source:HGNC Symbol;Acc:HGNC:55288]
PC	1.13993	#N/A	1.19208	#N/A	#N/A	#N/A	#N/A	#N/A	#N/A	#N/A	#N/A	#N/A	#N/A	#N/A	#N/A	#N/A	#N/A	#N/A	#N/A	1.84362	#N/A	#N/A	#N/A	#N/A	#N/A	#N/A	#N/A	3	ENSG00000173599	PC	protein_coding	pyruvate carboxylase [Source:HGNC Symbol;Acc:HGNC:8636]
#288050	0.481483	#N/A	#N/A	#N/A	#N/A	1.07928	#N/A	#N/A	#N/A	#N/A	#N/A	0.0690795	#N/A	#N/A	#N/A	#N/A	#N/A	#N/A	#N/A	#N/A	#N/A	#N/A	#N/A	#N/A	#N/A	#N/A	#N/A	3	ENSG00000288050		lncRNA	novel transcript, antisense to RFTN1
#223911	0.159019	#N/A	#N/A	#N/A	#N/A	0.212322	#N/A	#N/A	#N/A	#N/A	#N/A	#N/A	#N/A	#N/A	#N/A	#N/A	#N/A	#N/A	#N/A	#N/A	#N/A	#N/A	#N/A	#N/A	0.075115	#N/A	#N/A	3	ENSG00000223911		lncRNA	novel transcript
ST8SIA5	0.160411	#N/A	#N/A	#N/A	#N/A	#N/A	#N/A	#N/A	#N/A	#N/A	#N/A	#N/A	0.167009	#N/A	#N/A	#N/A	#N/A	#N/A	#N/A	#N/A	#N/A	#N/A	#N/A	0.210419	#N/A	#N/A	#N/A	3	ENSG00000101638	ST8SIA5	protein_coding	ST8 alpha-N-acetyl-neuraminide alpha-2,8-sialyltransferase 5 [Source:HGNC Symbol;Acc:HGNC:17827]
MGST1	0.0796963	#N/A	#N/A	#N/A	#N/A	#N/A	#N/A	#N/A	#N/A	#N/A	#N/A	#N/A	#N/A	#N/A	#N/A	#N/A	#N/A	#N/A	#N/A	#N/A	0.0564435	#N/A	#N/A	0.0188259	#N/A	#N/A	#N/A	3	ENSG00000008394	MGST1	protein_coding	microsomal glutathione S-transferase 1 [Source:HGNC Symbol;Acc:HGNC:7061]
CSTF3	0.351687	#N/A	#N/A	#N/A	#N/A	#N/A	#N/A	#N/A	#N/A	#N/A	#N/A	#N/A	#N/A	#N/A	#N/A	#N/A	#N/A	#N/A	#N/A	7.85298	#N/A	#N/A	#N/A	#N/A	0.238311	#N/A	#N/A	3	ENSG00000176102	CSTF3	protein_coding	cleavage stimulation factor subunit 3 [Source:HGNC Symbol;Acc:HGNC:2485]
CLBA1	1.06042	#N/A	#N/A	#N/A	#N/A	#N/A	#N/A	#N/A	#N/A	#N/A	#N/A	#N/A	1.72596	#N/A	#N/A	#N/A	#N/A	#N/A	#N/A	3.0559	#N/A	#N/A	#N/A	#N/A	#N/A	#N/A	#N/A	3	ENSG00000140104	CLBA1	protein_coding	clathrin binding box of aftiphilin containing 1 [Source:HGNC Symbol;Acc:HGNC:20126]
CCDC142	0.842182	#N/A	#N/A	#N/A	#N/A	#N/A	#N/A	#N/A	#N/A	#N/A	#N/A	#N/A	#N/A	#N/A	#N/A	#N/A	#N/A	#N/A	#N/A	4.32003	#N/A	#N/A	#N/A	#N/A	0.704112	#N/A	#N/A	3	ENSG00000135637	CCDC142	protein_coding	coiled-coil domain containing 142 [Source:HGNC Symbol;Acc:HGNC:25889]
EDC4	0.724298	#N/A	1.09847	#N/A	#N/A	#N/A	#N/A	#N/A	#N/A	#N/A	#N/A	#N/A	#N/A	#N/A	#N/A	#N/A	#N/A	#N/A	#N/A	5.26512	#N/A	#N/A	#N/A	#N/A	#N/A	#N/A	#N/A	3	ENSG00000038358	EDC4	protein_coding	enhancer of mRNA decapping 4 [Source:HGNC Symbol;Acc:HGNC:17157]
#273179	0.197147	#N/A	#N/A	#N/A	#N/A	0.904409	#N/A	#N/A	#N/A	#N/A	#N/A	#N/A	#N/A	#N/A	0.0787266	#N/A	#N/A	#N/A	#N/A	#N/A	#N/A	#N/A	#N/A	#N/A	#N/A	#N/A	#N/A	3	ENSG00000273179		lncRNA	novel transcript, antisense to SPON2
TOM1	0.647033	#N/A	#N/A	#N/A	#N/A	#N/A	#N/A	#N/A	#N/A	#N/A	#N/A	#N/A	#N/A	#N/A	#N/A	#N/A	#N/A	#N/A	1.49988	4.73348	#N/A	#N/A	#N/A	#N/A	#N/A	#N/A	#N/A	3	ENSG00000100284	TOM1	protein_coding	target of myb1 membrane trafficking protein [Source:HGNC Symbol;Acc:HGNC:11982]
ESRP2	0.653048	#N/A	#N/A	#N/A	#N/A	#N/A	#N/A	#N/A	#N/A	1.0505	#N/A	#N/A	2.31437	#N/A	#N/A	#N/A	#N/A	#N/A	#N/A	#N/A	#N/A	#N/A	#N/A	#N/A	#N/A	#N/A	#N/A	3	ENSG00000103067	ESRP2	protein_coding	epithelial splicing regulatory protein 2 [Source:HGNC Symbol;Acc:HGNC:26152]
#234810	0.205142	#N/A	#N/A	#N/A	#N/A	0.641944	#N/A	#N/A	#N/A	#N/A	#N/A	#N/A	0.393308	#N/A	#N/A	#N/A	#N/A	#N/A	#N/A	#N/A	#N/A	#N/A	#N/A	#N/A	#N/A	#N/A	#N/A	3	ENSG00000234810		lncRNA	novel transcript
PRCC	0.406637	#N/A	#N/A	#N/A	#N/A	#N/A	#N/A	#N/A	#N/A	0.340892	#N/A	#N/A	#N/A	#N/A	#N/A	#N/A	#N/A	#N/A	#N/A	7.21992	#N/A	#N/A	#N/A	#N/A	#N/A	#N/A	#N/A	3	ENSG00000143294	PRCC	protein_coding	proline rich mitotic checkpoint control factor [Source:HGNC Symbol;Acc:HGNC:9343]
SLFN14	0.217348	#N/A	#N/A	#N/A	#N/A	0.853411	#N/A	#N/A	#N/A	#N/A	#N/A	#N/A	0.69184	#N/A	#N/A	#N/A	#N/A	#N/A	#N/A	#N/A	#N/A	#N/A	#N/A	#N/A	#N/A	#N/A	#N/A	3	ENSG00000236320	SLFN14	protein_coding	schlafen family member 14 [Source:HGNC Symbol;Acc:HGNC:32689]
MAP3K5-AS2	0.664878	#N/A	#N/A	#N/A	#N/A	#N/A	#N/A	#N/A	#N/A	#N/A	#N/A	#N/A	#N/A	#N/A	#N/A	#N/A	#N/A	#N/A	#N/A	5.44814	#N/A	#N/A	#N/A	#N/A	0.684957	#N/A	#N/A	3	ENSG00000286646	MAP3K5-AS2	lncRNA	MAP3K5 antisense RNA 2 [Source:HGNC Symbol;Acc:HGNC:56125]
PKN2	0.320919	#N/A	#N/A	#N/A	#N/A	#N/A	#N/A	#N/A	#N/A	#N/A	#N/A	#N/A	#N/A	#N/A	#N/A	#N/A	#N/A	#N/A	#N/A	6.86136	#N/A	#N/A	#N/A	#N/A	0.477947	#N/A	#N/A	3	ENSG00000065243	PKN2	protein_coding	protein kinase N2 [Source:HGNC Symbol;Acc:HGNC:9406]
MLLT1	0.69336	#N/A	0.621466	#N/A	#N/A	#N/A	#N/A	#N/A	#N/A	#N/A	#N/A	#N/A	#N/A	#N/A	#N/A	#N/A	#N/A	#N/A	#N/A	4.16884	#N/A	#N/A	#N/A	#N/A	#N/A	#N/A	#N/A	3	ENSG00000130382	MLLT1	protein_coding	MLLT1 super elongation complex subunit [Source:HGNC Symbol;Acc:HGNC:7134]
CELF2-AS1	1.02091	#N/A	#N/A	#N/A	#N/A	#N/A	#N/A	#N/A	#N/A	#N/A	#N/A	#N/A	1.03715	#N/A	#N/A	#N/A	#N/A	#N/A	#N/A	0.409513	#N/A	#N/A	#N/A	#N/A	#N/A	#N/A	#N/A	3	ENSG00000181800	CELF2-AS1	lncRNA	CELF2 antisense RNA 1 [Source:HGNC Symbol;Acc:HGNC:23515]
VPS50	0.259199	#N/A	#N/A	#N/A	#N/A	#N/A	#N/A	#N/A	#N/A	#N/A	#N/A	#N/A	#N/A	#N/A	#N/A	#N/A	#N/A	#N/A	#N/A	6.80614	#N/A	#N/A	#N/A	#N/A	0.41898	#N/A	#N/A	3	ENSG00000004766	VPS50	protein_coding	VPS50 subunit of EARP/GARPII complex [Source:HGNC Symbol;Acc:HGNC:25956]
BRMS1L	0.518733	#N/A	#N/A	#N/A	#N/A	#N/A	#N/A	#N/A	#N/A	#N/A	#N/A	#N/A	#N/A	#N/A	#N/A	#N/A	#N/A	#N/A	#N/A	6.04602	#N/A	#N/A	#N/A	#N/A	#N/A	0.95406	#N/A	3	ENSG00000100916	BRMS1L	protein_coding	BRMS1 like transcriptional repressor [Source:HGNC Symbol;Acc:HGNC:20512]
#244733	1.43126	#N/A	#N/A	#N/A	#N/A	#N/A	#N/A	#N/A	#N/A	#N/A	#N/A	#N/A	2.20293	#N/A	#N/A	#N/A	#N/A	#N/A	#N/A	0.890901	#N/A	#N/A	#N/A	#N/A	#N/A	#N/A	#N/A	3	ENSG00000244733		lncRNA	novel transcript
PRSS12	0.201559	#N/A	#N/A	#N/A	#N/A	#N/A	#N/A	#N/A	#N/A	0.416995	#N/A	#N/A	0.385235	#N/A	#N/A	#N/A	#N/A	#N/A	#N/A	#N/A	#N/A	#N/A	#N/A	#N/A	#N/A	#N/A	#N/A	3	ENSG00000164099	PRSS12	protein_coding	serine protease 12 [Source:HGNC Symbol;Acc:HGNC:9477]
SETMAR	0.706738	#N/A	#N/A	#N/A	#N/A	#N/A	#N/A	#N/A	#N/A	#N/A	#N/A	#N/A	0.750692	#N/A	#N/A	#N/A	#N/A	#N/A	#N/A	4.76341	#N/A	#N/A	#N/A	#N/A	#N/A	#N/A	#N/A	3	ENSG00000170364	SETMAR	protein_coding	SET domain and mariner transposase fusion gene [Source:HGNC Symbol;Acc:HGNC:10762]
ITGA1	1.0436	#N/A	2.64947	#N/A	#N/A	#N/A	#N/A	#N/A	#N/A	#N/A	#N/A	#N/A	#N/A	#N/A	#N/A	#N/A	#N/A	#N/A	0.189204	#N/A	#N/A	#N/A	#N/A	#N/A	#N/A	#N/A	#N/A	3	ENSG00000213949	ITGA1	protein_coding	integrin subunit alpha 1 [Source:HGNC Symbol;Acc:HGNC:6134]
LINC00852	1.35879	#N/A	#N/A	#N/A	#N/A	#N/A	#N/A	#N/A	#N/A	1.12027	#N/A	#N/A	#N/A	#N/A	#N/A	#N/A	#N/A	#N/A	#N/A	2.47876	#N/A	#N/A	#N/A	#N/A	#N/A	#N/A	#N/A	3	ENSG00000231177	LINC00852	lncRNA	long intergenic non-protein coding RNA 852 [Source:HGNC Symbol;Acc:HGNC:29904]
PIAS1	0.22668	#N/A	#N/A	#N/A	#N/A	#N/A	#N/A	#N/A	#N/A	#N/A	#N/A	#N/A	#N/A	#N/A	#N/A	#N/A	#N/A	#N/A	#N/A	8.64108	#N/A	#N/A	#N/A	#N/A	0.305784	#N/A	#N/A	3	ENSG00000033800	PIAS1	protein_coding	protein inhibitor of activated STAT 1 [Source:HGNC Symbol;Acc:HGNC:2752]
GSS	0.690422	#N/A	0.725369	#N/A	#N/A	#N/A	#N/A	#N/A	#N/A	#N/A	#N/A	#N/A	#N/A	#N/A	#N/A	#N/A	#N/A	#N/A	#N/A	3.51219	#N/A	#N/A	#N/A	#N/A	#N/A	#N/A	#N/A	3	ENSG00000100983	GSS	protein_coding	glutathione synthetase [Source:HGNC Symbol;Acc:HGNC:4624]
#263300	0.544835	#N/A	#N/A	#N/A	#N/A	#N/A	#N/A	#N/A	#N/A	#N/A	#N/A	#N/A	#N/A	#N/A	#N/A	#N/A	#N/A	#N/A	#N/A	5.70157	#N/A	#N/A	#N/A	#N/A	0.549043	#N/A	#N/A	3	ENSG00000263300		lncRNA	novel transcript, antisense to VPS53
CASC3	0.333656	#N/A	#N/A	#N/A	#N/A	#N/A	#N/A	#N/A	#N/A	#N/A	#N/A	#N/A	#N/A	#N/A	#N/A	#N/A	#N/A	#N/A	0.591537	5.21638	#N/A	#N/A	#N/A	#N/A	#N/A	#N/A	#N/A	3	ENSG00000108349	CASC3	protein_coding	CASC3 exon junction complex subunit [Source:HGNC Symbol;Acc:HGNC:17040]
ERI2	1.27612	#N/A	#N/A	#N/A	#N/A	#N/A	#N/A	1.98729	#N/A	#N/A	#N/A	#N/A	#N/A	#N/A	#N/A	#N/A	#N/A	#N/A	#N/A	1.58726	#N/A	#N/A	#N/A	#N/A	#N/A	#N/A	#N/A	3	ENSG00000196678	ERI2	protein_coding	ERI1 exoribonuclease family member 2 [Source:HGNC Symbol;Acc:HGNC:30541]
#230826	0.890442	#N/A	#N/A	#N/A	#N/A	#N/A	#N/A	#N/A	#N/A	#N/A	#N/A	#N/A	#N/A	#N/A	#N/A	#N/A	#N/A	#N/A	#N/A	5.58273	#N/A	#N/A	#N/A	#N/A	1.04621	#N/A	#N/A	3	ENSG00000230826		lncRNA	novel transcript
IL1RAP	0.875189	#N/A	#N/A	#N/A	#N/A	#N/A	#N/A	#N/A	#N/A	#N/A	#N/A	#N/A	#N/A	#N/A	#N/A	#N/A	#N/A	#N/A	1.38526	4.41157	#N/A	#N/A	#N/A	#N/A	#N/A	#N/A	#N/A	3	ENSG00000196083	IL1RAP	protein_coding	interleukin 1 receptor accessory protein [Source:HGNC Symbol;Acc:HGNC:5995]
#285710	0.777915	#N/A	#N/A	#N/A	#N/A	#N/A	#N/A	#N/A	#N/A	#N/A	#N/A	#N/A	0.777782	#N/A	#N/A	#N/A	#N/A	#N/A	#N/A	4.50956	#N/A	#N/A	#N/A	#N/A	#N/A	#N/A	#N/A	3	ENSG00000285710		lncRNA	novel transcript, antisense to DDX19A
VPS35L	0.334618	#N/A	#N/A	#N/A	#N/A	#N/A	#N/A	#N/A	#N/A	#N/A	#N/A	#N/A	#N/A	#N/A	#N/A	#N/A	#N/A	#N/A	#N/A	8.07581	#N/A	#N/A	#N/A	#N/A	0.289685	#N/A	#N/A	3	ENSG00000103544	VPS35L	protein_coding	VPS35 endosomal protein sorting factor like [Source:HGNC Symbol;Acc:HGNC:24641]
CWC25#273559	0.342785	#N/A	0.365942	#N/A	#N/A	#N/A	#N/A	#N/A	#N/A	#N/A	#N/A	#N/A	#N/A	#N/A	#N/A	#N/A	#N/A	#N/A	#N/A	7.95622	#N/A	#N/A	#N/A	#N/A	#N/A	#N/A	#N/A	3	ENSG00000273559	CWC25	protein_coding	CWC25 spliceosome associated protein homolog [Source:HGNC Symbol;Acc:HGNC:25989]
#233340	0.968989	#N/A	#N/A	#N/A	#N/A	#N/A	#N/A	#N/A	#N/A	#N/A	#N/A	#N/A	1.68994	#N/A	#N/A	#N/A	#N/A	#N/A	#N/A	3.42742	#N/A	#N/A	#N/A	#N/A	#N/A	#N/A	#N/A	3	ENSG00000233340		lncRNA	novel transcript
