## Supplemental Data Files for "Single-Nucleus to Whole Body Phenotyping Reveals Neuromuscular Impairment and Preserved Exercise Adaptations in Long-Term Pediatric HSCT Survivors >10 years after treatment": Supplemental Data 4 - PBMC_Markers_sub.xlsx (part 56 of 97)

### Sheet: NKcell_prolif (continued)
geneID	Bcell	Bcell_Dublets	Bcell_iKappa	Bcell_Kappa	Bcell_nKappa	CD14_Mono_s1	CD14_Mono_s2	CD14_Mono_s3	CD14_Mono_s4	CD16_Mono	cDC2	MAIT	Mono	Mono_Dublets_s1	Mono_Dublets_s2	NKcell	NKcell_prolif	pDC	Plasma	Platelet	Tcell_CD4_s1	Tcell_CD4_s2	Tcell_CD8_s1	Tcell_CD8_s2	Tcell_CD8_s3	Tcells_Dublets	TissueCell	Num_diff	ensembl_gene_id	hgnc_symbol	gene_biotype	description
PDIA6	#N/A	0.792365	0.902143	#N/A	0.97193	1.54141	2.0594	2.36986	1.19017	0.797775	1.01345	1.16871	#N/A	1.64844	1.23983	1.00657	#N/A	1.09605	#N/A	6.08321	1.97693	1.11808	1.17247	#N/A	#N/A	1.82343	2.13361	20	ENSG00000143870	PDIA6	protein_coding	protein disulfide isomerase family A member 6 [Source:HGNC Symbol;Acc:HGNC:30168]
AKR7A2	#N/A	1.55519	2.12839	2.36131	1.14442	1.90213	2.48356	5.14306	1.05773	1.5331	1.06691	1.54129	#N/A	2.049	1.97742	1.00544	#N/A	2.2633	#N/A	1.32554	2.14249	2.38562	1.6698	#N/A	#N/A	0.971402	#N/A	20	ENSG00000053371	AKR7A2	protein_coding	aldo-keto reductase family 7 member A2 [Source:HGNC Symbol;Acc:HGNC:389]
KHDRBS1	#N/A	0.563035	0.48	1.01389	0.712276	0.406391	0.777803	0.722316	0.976933	#N/A	#N/A	0.691049	#N/A	0.523313	0.554202	0.428635	#N/A	0.668141	1.0201	6.77562	0.679868	0.575842	0.434442	0.387877	#N/A	0.743869	#N/A	20	ENSG00000121774	KHDRBS1	protein_coding	KH RNA binding domain containing, signal transduction associated 1 [Source:HGNC Symbol;Acc:HGNC:18116]
CBX1	#N/A	0.899387	0.697383	1.16039	#N/A	0.688479	0.822205	#N/A	1.13389	0.637639	1.20004	1.20485	#N/A	0.982044	1.02285	0.90615	#N/A	1.20081	1.21137	6.44112	0.920109	0.811804	0.879446	0.705185	#N/A	1.55986	#N/A	20	ENSG00000108468	CBX1	protein_coding	chromobox 1 [Source:HGNC Symbol;Acc:HGNC:1551]
BCL2L12	#N/A	1.4205	1.82795	2.36941	2.24805	2.17681	2.86524	#N/A	#N/A	2.55428	2.4913	1.88942	1.42497	2.68219	1.85782	1.88958	#N/A	1.18977	#N/A	1.76164	2.05713	2.65033	2.33271	1.55031	#N/A	1.58192	#N/A	20	ENSG00000126453	BCL2L12	protein_coding	BCL2 like 12 [Source:HGNC Symbol;Acc:HGNC:13787]
TPRKB	#N/A	1.12571	1.09631	1.90485	1.02686	2.07297	2.89951	2.07794	2.1526	1.5135	1.08525	0.998441	#N/A	1.47707	1.01771	0.764241	#N/A	1.24773	#N/A	2.51438	1.00419	0.914592	0.907731	#N/A	#N/A	0.949297	#N/A	20	ENSG00000144034	TPRKB	protein_coding	TP53RK binding protein [Source:HGNC Symbol;Acc:HGNC:24259]
SMC6	#N/A	#N/A	#N/A	#N/A	#N/A	1.90021	1.91232	2.4253	2.85907	1.69999	1.90249	1.81268	1.99462	1.52472	1.00605	1.29349	#N/A	#N/A	0.644167	9.02491	1.50061	0.779952	1.19959	1.38924	1.39709	0.643697	1.05539	20	ENSG00000163029	SMC6	protein_coding	structural maintenance of chromosomes 6 [Source:HGNC Symbol;Acc:HGNC:20466]
POLH	#N/A	#N/A	#N/A	#N/A	#N/A	2.22616	2.21831	3.16902	3.27811	1.47452	2.10296	1.38546	2.39204	1.38522	1.56755	1.52997	#N/A	1.51112	1.1338	4.48412	0.771217	#N/A	1.22852	1.09827	1.17139	1.08133	1.28927	20	ENSG00000170734	POLH	protein_coding	DNA polymerase eta [Source:HGNC Symbol;Acc:HGNC:9181]
ST8SIA6	6.4114	0.909879	6.59539	4.99169	7.32966	4.02292	4.14862	3.45442	4.97858	4.97035	1.86573	3.53281	4.64812	#N/A	1.05432	#N/A	#N/A	1.47218	2.72628	5.67218	2.57377	#N/A	#N/A	#N/A	#N/A	3.5199	#N/A	19	ENSG00000148488	ST8SIA6	protein_coding	ST8 alpha-N-acetyl-neuraminide alpha-2,8-sialyltransferase 6 [Source:HGNC Symbol;Acc:HGNC:23317]
PPP2R2B	5.51352	0.769894	5.6055	4.72978	6.14803	6.46867	6.5598	5.49923	8.93948	4.80182	3.53394	#N/A	5.82428	#N/A	#N/A	#N/A	#N/A	2.32108	3.43842	6.10738	1.08291	0.506401	#N/A	#N/A	#N/A	3.44187	1.67804	19	ENSG00000156475	PPP2R2B	protein_coding	protein phosphatase 2 regulatory subunit Bbeta [Source:HGNC Symbol;Acc:HGNC:9305]
KLRD1	7.5772	1.02429	7.41319	6.67519	10.3329	6.15158	3.86614	3.11294	4.04223	5.6051	3.83297	#N/A	6.46286	#N/A	#N/A	#N/A	#N/A	2.213	4.40572	5.9906	2.60125	1.85762	#N/A	#N/A	#N/A	2.48283	2.28969	19	ENSG00000134539	KLRD1	protein_coding	killer cell lectin like receptor D1 [Source:HGNC Symbol;Acc:HGNC:6378]
CRY1	2.77763	1.15489	2.73027	2.52794	1.99648	1.32867	1.51141	1.60044	1.60924	1.25593	1.842	#N/A	1.53377	0.495334	0.74932	#N/A	#N/A	1.13084	2.96393	6.65844	#N/A	#N/A	#N/A	#N/A	0.588471	0.66268	#N/A	19	ENSG00000008405	CRY1	protein_coding	cryptochrome circadian regulator 1 [Source:HGNC Symbol;Acc:HGNC:2384]
KLRB1	5.78917	1.16599	6.51969	5.53196	5.91162	8.50693	5.30211	5.7507	7.31907	6.56715	4.40988	#N/A	6.31969	1.01371	1.56484	#N/A	#N/A	1.74728	3.41963	5.89016	#N/A	#N/A	#N/A	#N/A	#N/A	1.47845	1.98634	19	ENSG00000111796	KLRB1	protein_coding	killer cell lectin like receptor B1 [Source:HGNC Symbol;Acc:HGNC:6373]
HDGFL3	4.1486	1.16561	4.71087	2.96224	3.24669	0.860563	2.36822	0.901159	2.55416	2.38863	#N/A	2.00336	1.9109	0.699813	1.04193	#N/A	#N/A	1.60575	5.43832	6.55911	#N/A	1.03737	#N/A	#N/A	#N/A	3.66192	#N/A	19	ENSG00000166503	HDGFL3	protein_coding	HDGF like 3 [Source:HGNC Symbol;Acc:HGNC:24937]
LRIG1	2.93258	0.891084	3.602	2.60349	2.80772	4.09845	4.03475	2.97776	3.26774	2.35973	2.43099	#N/A	3.73337	0.583687	0.678368	1.57166	#N/A	2.20229	1.55492	7.80514	#N/A	#N/A	#N/A	#N/A	0.524679	#N/A	#N/A	19	ENSG00000144749	LRIG1	protein_coding	leucine rich repeats and immunoglobulin like domains 1 [Source:HGNC Symbol;Acc:HGNC:17360]
STOM	4.60663	2.43182	6.43902	7.79113	8.6121	1.93895	2.78143	2.67181	1.21892	1.73374	1.49958	#N/A	1.05693	0.961067	#N/A	#N/A	#N/A	2.65583	3.2377	1.10747	0.953396	0.809523	#N/A	#N/A	#N/A	2.33376	#N/A	19	ENSG00000148175	STOM	protein_coding	stomatin [Source:HGNC Symbol;Acc:HGNC:3383]
CTSC	2.47729	1.47754	3.38922	1.29717	3.64958	1.09589	1.62847	1.33522	1.25096	#N/A	0.883105	0.787856	#N/A	0.957109	1.03237	#N/A	#N/A	#N/A	2.54206	5.20346	2.53827	1.06905	#N/A	#N/A	#N/A	0.980612	1.30015	19	ENSG00000109861	CTSC	protein_coding	cathepsin C [Source:HGNC Symbol;Acc:HGNC:2528]
DOCK3	4.33944	1.0453	3.1877	3.75447	2.81922	2.26176	1.51303	2.89522	6.02612	2.7103	1.43939	#N/A	3.03884	#N/A	#N/A	#N/A	#N/A	1.62831	4.04093	5.12751	#N/A	1.04067	#N/A	#N/A	0.959208	4.0356	0.816002	19	ENSG00000088538	DOCK3	protein_coding	dedicator of cytokinesis 3 [Source:HGNC Symbol;Acc:HGNC:2989]
KLRC2	5.08442	#N/A	5.51177	3.14635	6.9256	6.48314	6.15983	3.68861	3.53865	5.42425	3.97128	1.20693	6.17423	#N/A	#N/A	#N/A	#N/A	1.94155	2.50138	5.4522	1.62215	1.56845	#N/A	#N/A	#N/A	2.87389	0.739136	19	ENSG00000205809	KLRC2	protein_coding	killer cell lectin like receptor C2 [Source:HGNC Symbol;Acc:HGNC:6375]
CD160	5.75221	1.36517	4.96218	3.93633	5.59786	5.27757	3.57458	3.85923	2.61382	5.06572	3.22416	#N/A	6.90268	1.14749	#N/A	#N/A	#N/A	1.32137	1.95995	6.20561	2.61447	1.92532	#N/A	#N/A	#N/A	1.40259	#N/A	19	ENSG00000117281	CD160	protein_coding	CD160 molecule [Source:HGNC Symbol;Acc:HGNC:17013]
TOGARAM2	5.00644	0.80445	5.36153	4.9698	6.03865	1.78175	2.2301	1.4475	2.5991	3.64868	3.29903	0.804009	2.76443	#N/A	1.1196	#N/A	#N/A	1.58491	4.13463	5.7337	2.14623	0.683583	#N/A	#N/A	#N/A	#N/A	#N/A	19	ENSG00000189350	TOGARAM2	protein_coding	TOG array regulator of axonemal microtubules 2 [Source:HGNC Symbol;Acc:HGNC:33715]
RUNX3	1.31162	0.649429	1.23431	1.50612	2.32574	2.14302	2.87898	2.58718	2.32937	0.960929	1.25923	#N/A	1.83314	#N/A	0.475907	#N/A	#N/A	1.67919	1.5293	5.90596	0.470521	0.504936	#N/A	#N/A	#N/A	#N/A	2.01651	19	ENSG00000020633	RUNX3	protein_coding	RUNX family transcription factor 3 [Source:HGNC Symbol;Acc:HGNC:10473]
DTHD1	7.17864	0.887542	7.43382	6.15697	9.14129	5.99815	4.92969	4.77774	6.92477	5.76636	3.45821	0.751959	6.38086	#N/A	#N/A	#N/A	#N/A	1.77218	3.65559	6.91829	1.5498	1.52103	#N/A	#N/A	#N/A	#N/A	2.11069	19	ENSG00000197057	DTHD1	protein_coding	death domain containing 1 [Source:HGNC Symbol;Acc:HGNC:37261]
CD2	5.1522	1.77222	7.63966	7.24963	7.02503	7.57232	6.15033	5.17923	4.77947	8.72512	3.39571	#N/A	5.42726	1.02549	1.33735	0.597208	#N/A	3.82833	4.1516	5.03425	#N/A	#N/A	#N/A	#N/A	#N/A	#N/A	2.72386	19	ENSG00000116824	CD2	protein_coding	CD2 molecule [Source:HGNC Symbol;Acc:HGNC:1639]
SLFN12L	4.74152	0.843183	4.71005	4.08039	5.96054	5.50733	6.13323	4.62642	7.53171	6.13605	3.7833	#N/A	6.14188	0.344026	0.809344	#N/A	#N/A	2.5537	2.48038	6.76239	#N/A	#N/A	#N/A	#N/A	#N/A	1.53534	1.83558	19	ENSG00000205045	SLFN12L	protein_coding	schlafen family member 12 like [Source:HGNC Symbol;Acc:HGNC:33920]
FAR2	4.16161	1.83053	3.25648	3.44603	3.7178	#N/A	#N/A	#N/A	#N/A	0.692037	1.28242	1.73238	#N/A	0.782816	0.903304	2.53756	#N/A	1.61511	1.27928	5.29961	0.986847	#N/A	1.84831	1.59543	2.03436	2.14424	#N/A	19	ENSG00000064763	FAR2	protein_coding	fatty acyl-CoA reductase 2 [Source:HGNC Symbol;Acc:HGNC:25531]
SH2D1A	3.81297	1.82177	6.1422	6.3822	5.84213	6.85443	5.58464	5.65859	4.39294	7.02948	4.02016	#N/A	5.84231	1.72971	2.33304	#N/A	#N/A	3.13382	4.65593	2.50482	0.807117	#N/A	#N/A	#N/A	#N/A	#N/A	0.675264	19	ENSG00000183918	SH2D1A	protein_coding	SH2 domain containing 1A [Source:HGNC Symbol;Acc:HGNC:10820]
TSHR	3.55332	0.700676	1.39478	2.8116	3.66107	0.872161	1.85372	#N/A	2.84001	3.53911	#N/A	1.63526	3.19429	1.26537	1.44647	1.89158	#N/A	#N/A	#N/A	1.1329	0.981063	#N/A	1.91226	1.67471	1.80084	#N/A	#N/A	19	ENSG00000165409	TSHR	protein_coding	thyroid stimulating hormone receptor [Source:HGNC Symbol;Acc:HGNC:12373]
NAA16	1.60217	0.53443	1.24064	0.883007	0.981549	0.771645	0.795294	0.952178	1.16195	0.967052	1.13846	#N/A	1.19814	#N/A	#N/A	0.429958	#N/A	1.17984	1.14855	6.67401	#N/A	#N/A	#N/A	0.457522	0.66028	1.03066	#N/A	19	ENSG00000172766	NAA16	protein_coding	N-alpha-acetyltransferase 16, NatA auxiliary subunit [Source:HGNC Symbol;Acc:HGNC:26164]
BCR	1.78337	0.560703	1.73645	0.789935	1.65763	1.03862	1.51515	1.92642	1.69223	0.771179	1.1908	0.509991	1.4183	#N/A	#N/A	#N/A	#N/A	1.13096	2.53132	4.08132	0.584769	0.708602	#N/A	0.579365	#N/A	#N/A	#N/A	19	ENSG00000186716	BCR	protein_coding	BCR activator of RhoGEF and GTPase [Source:HGNC Symbol;Acc:HGNC:1014]
FADS1	3.62409	1.6697	3.59187	3.16783	3.04156	#N/A	#N/A	#N/A	1.41572	1.79466	#N/A	2.40144	#N/A	1.05011	1.42781	1.03051	#N/A	#N/A	2.28205	4.94345	3.14092	2.73777	1.52243	2.27685	2.02238	2.83885	#N/A	19	ENSG00000149485	FADS1	protein_coding	fatty acid desaturase 1 [Source:HGNC Symbol;Acc:HGNC:3574]
NMUR1	5.47689	1.80568	6.58933	4.27174	6.88243	6.10627	3.76907	2.93245	2.20491	5.99072	4.32281	1.37114	7.14026	#N/A	#N/A	#N/A	#N/A	2.26272	3.39016	4.88363	3.96241	2.16076	#N/A	#N/A	#N/A	2.89619	#N/A	19	ENSG00000171596	NMUR1	protein_coding	neuromedin U receptor 1 [Source:HGNC Symbol;Acc:HGNC:4518]
MT2A	2.32289	4.35942	6.47839	4.44761	6.76192	2.09323	3.44998	3.12992	#N/A	#N/A	2.38216	2.29093	#N/A	3.30441	2.21681	1.84102	#N/A	5.76109	3.96476	4.60169	4.96863	2.98297	2.20103	#N/A	#N/A	#N/A	#N/A	19	ENSG00000125148	MT2A	protein_coding	metallothionein 2A [Source:HGNC Symbol;Acc:HGNC:7406]
SUN2	1.02357	0.722592	1.4044	1.29449	1.55444	2.04584	2.1226	2.34045	2.67736	0.538173	2.03866	#N/A	1.49857	0.539579	0.708531	#N/A	#N/A	1.87036	1.98479	9.83967	#N/A	0.373767	#N/A	#N/A	#N/A	#N/A	1.7266	19	ENSG00000100242	SUN2	protein_coding	Sad1 and UNC84 domain containing 2 [Source:HGNC Symbol;Acc:HGNC:14210]
OTUD7B	1.90495	1.13583	1.9299	#N/A	4.52933	5.67184	2.56671	7.21456	6.24543	4.57533	3.97257	0.60984	6.05184	0.799084	0.897334	#N/A	#N/A	2.18141	1.07781	7.05195	0.603026	0.648096	#N/A	#N/A	#N/A	#N/A	#N/A	19	ENSG00000264522	OTUD7B	protein_coding	OTU deubiquitinase 7B [Source:HGNC Symbol;Acc:HGNC:16683]
LIMK2	1.53224	1.08218	1.14102	1.4965	1.36327	#N/A	#N/A	#N/A	#N/A	1.49664	1.35411	0.770433	0.943261	0.501053	0.815273	1.0661	#N/A	1.44648	1.45674	5.4951	#N/A	#N/A	0.858106	1.05118	1.17712	0.747212	#N/A	19	ENSG00000182541	LIMK2	protein_coding	LIM domain kinase 2 [Source:HGNC Symbol;Acc:HGNC:6614]
DLG3	2.6241	1.4488	2.78654	4.38838	2.71496	5.63655	5.84138	3.46158	4.34372	5.81484	4.09443	#N/A	6.43728	1.64098	1.4975	#N/A	#N/A	2.04662	1.90531	5.41751	0.904228	#N/A	#N/A	#N/A	#N/A	#N/A	0.440847	19	ENSG00000082458	DLG3	protein_coding	discs large MAGUK scaffold protein 3 [Source:HGNC Symbol;Acc:HGNC:2902]
SH2D1B	3.33055	1.07225	3.66557	0.276129	0.346896	4.2659	1.19699	0.933749	0.809067	#N/A	2.8892	2.33912	0.706113	#N/A	#N/A	#N/A	#N/A	#N/A	0.92752	0.643615	4.91822	3.92491	1.60266	2.63234	#N/A	3.02731	#N/A	19	ENSG00000198574	SH2D1B	protein_coding	SH2 domain containing 1B [Source:HGNC Symbol;Acc:HGNC:30416]
SSX2IP	2.40197	1.09132	2.37956	2.16225	2.18005	1.99987	2.72054	1.59913	2.77306	1.1744	1.3421	1.1782	1.91194	1.16464	1.67913	#N/A	#N/A	#N/A	2.15188	#N/A	1.46222	1.51304	#N/A	0.799597	#N/A	#N/A	#N/A	19	ENSG00000117155	SSX2IP	protein_coding	SSX family member 2 interacting protein [Source:HGNC Symbol;Acc:HGNC:16509]
EOMES	4.07935	1.01073	6.14408	0.763326	4.52091	5.57859	0.690105	0.596558	0.460297	6.24542	3.17989	#N/A	5.77251	0.979549	#N/A	#N/A	#N/A	1.43502	0.272743	0.443319	1.44732	1.48455	#N/A	#N/A	#N/A	#N/A	0.114395	19	ENSG00000163508	EOMES	protein_coding	eomesodermin [Source:HGNC Symbol;Acc:HGNC:3372]
ABCD3	1.32885	0.77941	1.06609	1.23222	0.897116	#N/A	0.628472	0.837858	0.699987	#N/A	0.573703	0.505065	0.579104	#N/A	0.647017	#N/A	#N/A	1.1742	0.73178	7.83842	0.505155	0.417483	#N/A	0.466784	0.640646	#N/A	#N/A	19	ENSG00000117528	ABCD3	protein_coding	ATP binding cassette subfamily D member 3 [Source:HGNC Symbol;Acc:HGNC:67]
DENND1B	0.915798	0.497868	0.420574	0.699478	1.35857	0.708445	1.55736	0.854237	1.03707	0.904188	#N/A	0.419315	0.868506	0.531021	0.631697	#N/A	#N/A	0.59007	#N/A	6.18972	0.344004	#N/A	#N/A	#N/A	0.607102	1.32423	#N/A	19	ENSG00000213047	DENND1B	protein_coding	DENN domain containing 1B [Source:HGNC Symbol;Acc:HGNC:28404]
SLC39A8	2.20778	0.949378	3.25679	3.58344	1.16002	2.38222	2.3976	1.73352	1.94772	4.57779	1.3486	#N/A	2.46327	0.74841	0.82676	0.609942	#N/A	2.25219	1.00952	4.36205	#N/A	#N/A	0.552969	#N/A	#N/A	#N/A	#N/A	19	ENSG00000138821	SLC39A8	protein_coding	solute carrier family 39 member 8 [Source:HGNC Symbol;Acc:HGNC:20862]
ZBTB16	4.10298	0.951806	4.61076	4.86789	#N/A	#N/A	0.686656	0.875086	1.82656	0.651686	3.44652	#N/A	1.50431	#N/A	#N/A	#N/A	#N/A	2.45685	5.20003	3.65082	1.81342	2.19747	1.59451	1.91873	1.83254	3.76999	#N/A	19	ENSG00000109906	ZBTB16	protein_coding	zinc finger and BTB domain containing 16 [Source:HGNC Symbol;Acc:HGNC:12930]
MYOM2#036448	2.57448	#N/A	2.28271	0.256909	1.11314	1.23107	0.43112	0.26681	1.63439	3.44123	1.01293	0.706485	0.66697	#N/A	#N/A	#N/A	#N/A	#N/A	2.37065	3.47949	0.830168	0.547466	0.869823	0.455263	#N/A	0.209157	#N/A	19	ENSG00000036448	MYOM2	protein_coding	myomesin 2 [Source:HGNC Symbol;Acc:HGNC:7614]
CD3E	3.88713	2.14809	7.70376	5.82369	5.14999	7.89103	7.89954	5.8913	5.35655	8.0029	5.27504	#N/A	7.81208	1.42935	1.80685	1.09088	#N/A	4.15156	5.00329	7.06589	#N/A	#N/A	#N/A	#N/A	#N/A	#N/A	4.54332	19	ENSG00000198851	CD3E	protein_coding	CD3 epsilon subunit of T-cell receptor complex [Source:HGNC Symbol;Acc:HGNC:1674]
TRAC	3.03224	2.83458	6.84353	6.64629	5.56908	8.23102	8.65827	5.64881	8.12733	7.72738	5.64239	#N/A	6.95631	2.12843	2.54653	2.6739	#N/A	4.56859	4.11203	5.1652	#N/A	#N/A	#N/A	#N/A	#N/A	#N/A	4.55205	19	ENSG00000277734	TRAC	TR_C_gene	T cell receptor alpha constant [Source:HGNC Symbol;Acc:HGNC:12029]
COX10-DT	1.41365	0.674982	0.961336	#N/A	0.977903	2.07968	2.19619	2.47326	2.95104	2.12431	#N/A	0.88275	1.83249	0.83989	0.922092	0.638231	#N/A	1.37245	#N/A	8.3754	#N/A	#N/A	0.835988	0.899865	1.04862	#N/A	#N/A	19	ENSG00000236088	COX10-DT	lncRNA	COX10 divergent transcript [Source:HGNC Symbol;Acc:HGNC:38873]
NAB1	1.58088	1.61406	1.33888	1.60712	1.53812	#N/A	#N/A	1.14966	#N/A	#N/A	0.755239	1.59283	#N/A	0.864835	0.96522	1.05066	#N/A	1.02172	1.2781	6.79158	1.01338	0.927892	1.04237	1.11777	1.16321	#N/A	#N/A	19	ENSG00000138386	NAB1	protein_coding	NGFI-A binding protein 1 [Source:HGNC Symbol;Acc:HGNC:7626]
SLCO4C1	3.52131	#N/A	3.6937	#N/A	3.91092	2.65337	1.34028	2.48767	3.89855	5.31954	2.68662	1.83733	4.13404	#N/A	1.06992	#N/A	#N/A	0.91042	3.91806	5.84932	3.94436	2.70571	#N/A	#N/A	#N/A	4.19781	3.66764	19	ENSG00000173930	SLCO4C1	protein_coding	solute carrier organic anion transporter family member 4C1 [Source:HGNC Symbol;Acc:HGNC:23612]
ANKRD36B	1.00163	0.643278	0.639246	0.590771	1.55881	2.63438	2.8418	2.14133	3.40837	3.52362	1.86201	#N/A	3.16515	0.901133	0.774844	0.609581	#N/A	0.625926	#N/A	8.40491	#N/A	#N/A	#N/A	0.625611	0.90507	#N/A	#N/A	19	ENSG00000196912	ANKRD36B	protein_coding	ankyrin repeat domain 36B [Source:HGNC Symbol;Acc:HGNC:29333]
KIR3DL1#167633	4.12505	1.345	5.56387	2.65894	5.48808	5.28587	1.21347	1.0824	0.761037	4.73877	4.96597	3.71961	6.62769	1.64589	#N/A	#N/A	#N/A	#N/A	0.886552	0.556633	5.08242	3.87159	#N/A	#N/A	#N/A	2.76126	#N/A	19	ENSG00000167633	KIR3DL1	protein_coding	killer cell immunoglobulin like receptor, three Ig domains and long cytoplasmic tail 1 [Source:HGNC Symbol;Acc:HGNC:6338]
CCDC73	3.07488	1.09741	1.59463	2.19658	2.14907	#N/A	#N/A	#N/A	#N/A	2.60347	1.24017	2.67587	1.37794	1.2525	1.20219	1.93147	#N/A	#N/A	1.13557	1.26114	1.44243	1.34091	1.84164	2.14849	2.33635	#N/A	#N/A	19	ENSG00000186714	CCDC73	protein_coding	coiled-coil domain containing 73 [Source:HGNC Symbol;Acc:HGNC:23261]
LINC00504	2.80784	0.984226	2.28151	0.918581	2.22457	2.64641	0.888443	0.902508	0.481795	2.94907	1.20104	#N/A	3.46255	#N/A	1.12212	#N/A	#N/A	1.74978	1.10483	0.380402	2.27494	1.90989	#N/A	#N/A	#N/A	2.79049	#N/A	19	ENSG00000248360	LINC00504	lncRNA	long intergenic non-protein coding RNA 504 [Source:HGNC Symbol;Acc:HGNC:43555]
LGALS9B	0.466839	#N/A	0.49159	0.194981	0.231331	3.81511	#N/A	0.200714	0.19126	3.22981	0.439376	0.130635	3.19458	#N/A	#N/A	#N/A	#N/A	0.352436	0.121899	0.181506	4.79675	0.470402	2.18327	3.82683	2.25968	#N/A	#N/A	19	ENSG00000170298	LGALS9B	protein_coding	galectin 9B [Source:HGNC Symbol;Acc:HGNC:24842]
RORB	3.83989	#N/A	0.217137	0.186817	0.267308	3.32224	0.267325	0.208712	#N/A	2.61433	2.03751	0.440981	3.1177	#N/A	0.818042	#N/A	#N/A	0.544702	0.128435	0.148781	3.99036	3.3064	#N/A	#N/A	#N/A	0.164472	0.0822198	19	ENSG00000198963	RORB	protein_coding	RAR related orphan receptor B [Source:HGNC Symbol;Acc:HGNC:10259]
UCK2	1.29203	0.893164	0.991113	1.72269	1.32285	#N/A	#N/A	0.947415	1.42223	1.70934	#N/A	1.21533	0.646174	1.14288	1.25099	#N/A	#N/A	#N/A	#N/A	6.80611	2.7631	1.85011	0.976673	1.61181	1.37946	1.24651	#N/A	19	ENSG00000143179	UCK2	protein_coding	uridine-cytidine kinase 2 [Source:HGNC Symbol;Acc:HGNC:12562]
PTPN22	0.706956	0.52428	0.652532	#N/A	0.87818	1.29585	1.32251	0.541431	2.43211	3.5533	0.812489	#N/A	2.17579	0.47345	0.877706	#N/A	#N/A	0.692456	0.999282	5.08707	0.865551	0.471477	#N/A	#N/A	#N/A	#N/A	2.13718	19	ENSG00000134242	PTPN22	protein_coding	protein tyrosine phosphatase non-receptor type 22 [Source:HGNC Symbol;Acc:HGNC:9652]
RDX	0.871328	0.950847	0.627208	1.04166	1.46856	#N/A	#N/A	#N/A	0.746189	0.899736	#N/A	0.635958	0.592276	0.839007	0.71666	0.97769	#N/A	1.45289	#N/A	5.99003	0.920015	#N/A	0.73542	0.828711	0.922623	1.87425	#N/A	19	ENSG00000137710	RDX	protein_coding	radixin [Source:HGNC Symbol;Acc:HGNC:9944]
HMGB3	3.22307	2.16646	3.90316	0.673879	1.84015	1.76642	0.821984	#N/A	#N/A	3.16681	1.65048	5.78703	#N/A	2.92706	1.7656	4.96506	#N/A	2.14359	#N/A	0.353254	4.41368	3.95019	5.62488	4.87893	#N/A	#N/A	#N/A	19	ENSG00000029993	HMGB3	protein_coding	high mobility group box 3 [Source:HGNC Symbol;Acc:HGNC:5004]
AGFG2	1.43573	0.929586	1.87824	1.32112	2.43687	3.89073	3.21898	2.72869	3.16155	3.53518	3.11592	#N/A	3.43897	0.7814	0.75823	0.806932	#N/A	1.58311	1.74248	6.18133	#N/A	#N/A	#N/A	#N/A	#N/A	1.38439	#N/A	19	ENSG00000106351	AGFG2	protein_coding	ArfGAP with FG repeats 2 [Source:HGNC Symbol;Acc:HGNC:5177]
TBX20	0.108077	0.0542625	0.0546901	#N/A	0.0513364	0.11015	#N/A	#N/A	#N/A	0.0842484	0.109192	0.0459173	0.0675341	0.0566505	0.0186708	0.0320143	#N/A	0.0781522	0.054751	#N/A	1.65264	#N/A	0.434045	0.174212	0.0366442	0.0281109	#N/A	19	ENSG00000164532	TBX20	protein_coding	T-box transcription factor 20 [Source:HGNC Symbol;Acc:HGNC:11598]
EIF4A3	1.31255	1.64551	1.39385	0.803973	1.53286	#N/A	#N/A	#N/A	0.945701	1.26559	#N/A	1.63326	#N/A	1.42297	1.22919	1.44143	#N/A	#N/A	#N/A	7.51578	1.83807	1.67766	1.86629	1.18747	0.89501	1.85772	2.83233	19	ENSG00000141543	EIF4A3	protein_coding	eukaryotic translation initiation factor 4A3 [Source:HGNC Symbol;Acc:HGNC:18683]
ERCC6L	1.99651	0.956006	#N/A	1.44022	#N/A	1.45102	2.23506	#N/A	1.7222	1.71277	1.2743	0.913605	3.01329	0.969899	1.46574	1.02694	#N/A	#N/A	#N/A	3.43622	#N/A	1.1814	1.09507	1.35955	1.71906	1.44132	#N/A	19	ENSG00000186871	ERCC6L	protein_coding	ERCC excision repair 6 like, spindle assembly checkpoint helicase [Source:HGNC Symbol;Acc:HGNC:20794]
PAXX	0.903898	0.747227	1.14972	1.46175	1.55146	1.6555	1.82638	1.49836	2.20243	1.39959	0.838614	#N/A	1.11814	0.513064	0.620713	#N/A	#N/A	#N/A	1.38055	4.62496	#N/A	0.481817	#N/A	#N/A	#N/A	1.16872	1.10563	19	ENSG00000148362	PAXX	protein_coding	PAXX non-homologous end joining factor [Source:HGNC Symbol;Acc:HGNC:27849]
IL32	2.85595	2.29126	7.96311	5.98122	6.2498	8.51927	8.28809	4.96112	7.64678	7.39413	4.68019	#N/A	6.81658	1.93505	2.47556	0.555921	#N/A	4.43073	5.26072	5.35546	#N/A	#N/A	#N/A	#N/A	#N/A	#N/A	3.81564	19	ENSG00000008517	IL32	protein_coding	interleukin 32 [Source:HGNC Symbol;Acc:HGNC:16830]
FRMPD3	1.81917	0.861269	2.48767	#N/A	#N/A	7.0515	4.22215	2.32685	4.46424	5.59028	3.56732	1.29892	5.74888	1.2255	1.03865	#N/A	#N/A	2.4153	4.35786	5.56646	2.85213	2.0319	#N/A	#N/A	#N/A	1.89955	#N/A	19	ENSG00000147234	FRMPD3	protein_coding	FERM and PDZ domain containing 3 [Source:HGNC Symbol;Acc:HGNC:29382]
#233367	1.01079	0.55913	#N/A	#N/A	#N/A	1.7774	1.7503	1.73061	2.31597	0.871536	1.06218	0.913633	2.83156	0.865822	0.854314	1.02234	#N/A	#N/A	0.695563	5.61888	0.547538	#N/A	#N/A	0.858969	1.55592	1.04686	#N/A	19	ENSG00000233367		lncRNA	novel transcript
PTBP2	0.564332	0.386788	#N/A	#N/A	#N/A	0.430098	0.781953	0.755376	0.666451	#N/A	0.388376	0.676674	0.814062	0.391502	0.456629	0.50019	#N/A	0.483961	1.00242	4.85886	0.293625	#N/A	0.367126	0.603628	1.02381	#N/A	#N/A	19	ENSG00000117569	PTBP2	protein_coding	polypyrimidine tract binding protein 2 [Source:HGNC Symbol;Acc:HGNC:17662]
ATP13A3-DT	2.11475	1.69839	1.03456	0.657566	1.39776	1.0782	0.603777	0.584626	#N/A	2.56359	#N/A	1.33223	1.88531	1.50052	0.964963	2.9241	#N/A	#N/A	#N/A	0.179487	0.895352	#N/A	2.57911	2.6109	2.37003	#N/A	#N/A	19	ENSG00000233058	ATP13A3-DT	lncRNA	ATP13A3 divergent transcript [Source:HGNC Symbol;Acc:HGNC:48570]
GBX1	0.105674	0.0189762	0.106361	0.0809966	#N/A	0.130498	#N/A	#N/A	#N/A	0.108184	#N/A	0.0393022	0.0826712	0.105655	0.0486099	0.0627477	#N/A	0.0820346	0.0488276	#N/A	0.365299	0.0320404	0.248281	0.0675549	0.0564235	0.0294009	#N/A	19	ENSG00000164900	GBX1	protein_coding	gastrulation brain homeobox 1 [Source:HGNC Symbol;Acc:HGNC:4185]
#250493	0.65526	#N/A	2.97029	0.223133	0.348053	5.19048	0.236548	0.226091	#N/A	3.74273	0.864355	0.251751	4.93381	#N/A	#N/A	#N/A	#N/A	#N/A	0.124165	0.22159	4.82169	2.38399	2.2618	3.54412	2.46194	0.0996591	#N/A	19	ENSG00000250493		lncRNA	novel transcript, antisense to GRIK4
AUNIP	2.94188	0.837225	1.44127	0.418358	0.818321	2.52613	#N/A	#N/A	0.277518	#N/A	#N/A	1.93115	#N/A	1.79413	1.82354	2.35161	#N/A	0.925546	#N/A	0.259485	4.16128	3.84233	3.76288	4.01022	2.49036	0.337952	#N/A	19	ENSG00000127423	AUNIP	protein_coding	aurora kinase A and ninein interacting protein [Source:HGNC Symbol;Acc:HGNC:28363]
EIPR1	0.80093	0.548231	0.581786	0.874149	#N/A	0.755344	1.31997	1.26977	1.8728	1.03593	#N/A	#N/A	1.09126	0.633583	0.630983	0.42128	#N/A	#N/A	#N/A	4.46785	0.546192	0.622313	0.50056	0.672135	0.664679	#N/A	#N/A	19	ENSG00000032389	EIPR1	protein_coding	EARP complex and GARP complex interacting protein 1 [Source:HGNC Symbol;Acc:HGNC:12383]
#227240	2.10882	0.708091	4.70544	6.79201	5.62517	4.81546	6.15707	3.59973	6.0741	4.80604	3.59571	#N/A	5.42302	#N/A	#N/A	0.961511	#N/A	3.27089	0.658831	7.17534	#N/A	#N/A	1.97466	#N/A	1.28201	1.77511	#N/A	19	ENSG00000227240		lncRNA	novel transcript
CORO7#262246	0.64808	0.495559	0.38959	0.693596	1.60723	0.422216	0.768793	1.23098	0.641768	#N/A	0.668971	0.395168	0.795174	0.42219	#N/A	0.664673	#N/A	#N/A	#N/A	6.34895	#N/A	#N/A	0.655809	0.695516	0.8316	#N/A	1.77991	19	ENSG00000262246	CORO7	protein_coding	coronin 7 [Source:HGNC Symbol;Acc:HGNC:26161]
TMEM150C	2.07292	1.58633	1.71605	1.02479	1.48168	3.34774	0.723827	0.930417	0.452163	3.69529	2.07342	1.40524	4.2269	1.83393	#N/A	1.17699	#N/A	#N/A	#N/A	0.410329	#N/A	#N/A	1.26399	1.64541	2.59636	#N/A	#N/A	19	ENSG00000249242	TMEM150C	protein_coding	transmembrane protein 150C [Source:HGNC Symbol;Acc:HGNC:37263]
TBL1XR1	0.549942	0.451761	#N/A	0.355369	0.483767	0.559748	0.786277	1.03209	1.54221	0.321755	0.4701	0.685633	0.732403	0.533961	0.639302	0.694613	#N/A	#N/A	#N/A	7.36427	#N/A	#N/A	0.521575	0.543478	0.800168	#N/A	#N/A	19	ENSG00000177565	TBL1XR1	protein_coding	TBL1X/Y related 1 [Source:HGNC Symbol;Acc:HGNC:29529]
#287763	1.93298	0.768456	1.72807	0.874092	0.225859	4.66207	0.356043	0.307341	0.326419	2.4093	2.7214	1.00149	2.9742	1.382	1.45099	1.62725	#N/A	1.66798	#N/A	0.34345	#N/A	#N/A	#N/A	#N/A	#N/A	0.329461	#N/A	19	ENSG00000287763		lncRNA	novel transcript
ZNF236	0.756237	#N/A	#N/A	#N/A	0.575054	0.548494	0.803158	0.643699	1.23728	0.398217	0.586635	0.753331	0.776062	0.473834	0.658523	0.485882	#N/A	#N/A	0.825746	6.47754	0.462302	0.585401	#N/A	0.586948	0.878193	#N/A	#N/A	19	ENSG00000130856	ZNF236	protein_coding	zinc finger protein 236 [Source:HGNC Symbol;Acc:HGNC:13028]
#260733	1.60059	1.14722	1.23274	1.32428	1.17112	1.84965	2.1926	1.33005	1.39112	1.89978	1.58687	#N/A	4.36472	0.991291	#N/A	0.931414	#N/A	#N/A	#N/A	3.97513	#N/A	1.02681	#N/A	1.13477	1.43858	#N/A	0.332988	19	ENSG00000260733		lncRNA	novel transcript, antisense to WWOX
VASN#168140	1.79778	1.02666	1.25189	1.1196	2.99174	#N/A	#N/A	1.30752	0.907483	#N/A	1.32105	2.32046	2.68088	#N/A	#N/A	1.89063	#N/A	1.45306	#N/A	2.73893	1.01343	0.858554	1.46086	1.7101	2.69253	#N/A	0.293546	19	ENSG00000168140	VASN	protein_coding	vasorin [Source:HGNC Symbol;Acc:HGNC:18517]
MT-CO1	0.399361	0.514701	#N/A	0.71196	0.309917	#N/A	0.772136	0.775438	0.665637	#N/A	#N/A	#N/A	0.466882	0.334219	0.647144	0.238742	#N/A	1.7822	0.997235	4.33571	0.336515	0.371413	#N/A	0.439502	0.887622	#N/A	0.827971	19	ENSG00000198804	MT-CO1	protein_coding	mitochondrially encoded cytochrome c oxidase I [Source:HGNC Symbol;Acc:HGNC:7419]
RDM1#278023	0.603331	0.264916	1.08106	0.199235	0.242237	3.8412	#N/A	0.202364	0.197565	0.842947	0.519799	0.222361	4.35556	1.0757	#N/A	#N/A	#N/A	0.193576	0.107396	0.147128	1.78597	0.702454	#N/A	1.71287	#N/A	#N/A	#N/A	19	ENSG00000278023	RDM1	protein_coding	RAD52 motif containing 1 [Source:HGNC Symbol;Acc:HGNC:19950]
ZNF718	0.706457	#N/A	0.416086	1.04446	#N/A	1.65606	2.19328	1.62862	1.6119	1.37336	0.589756	0.618684	1.64171	0.702379	0.579483	#N/A	#N/A	#N/A	1.88926	5.82673	0.557013	0.61988	#N/A	0.513092	0.655218	#N/A	#N/A	19	ENSG00000250312	ZNF718	protein_coding	zinc finger protein 718 [Source:HGNC Symbol;Acc:HGNC:26889]
ITM2A	1.8498	2.23516	4.47521	4.1961	3.5997	9.34633	4.48551	3.36092	5.68282	6.81999	4.95422	#N/A	9.26131	2.09956	1.74234	1.67413	#N/A	4.0706	2.56491	4.11999	#N/A	#N/A	0.71861	#N/A	#N/A	#N/A	#N/A	19	ENSG00000078596	ITM2A	protein_coding	integral membrane protein 2A [Source:HGNC Symbol;Acc:HGNC:6173]
TIGIT	1.89688	1.01467	2.31779	3.22864	4.42166	7.28343	6.17555	5.84881	5.09768	5.57035	3.57396	1.91487	10.9311	1.17043	1.18365	#N/A	#N/A	2.98685	1.9754	5.20749	#N/A	#N/A	#N/A	#N/A	#N/A	#N/A	0.70851	19	ENSG00000181847	TIGIT	protein_coding	T cell immunoreceptor with Ig and ITIM domains [Source:HGNC Symbol;Acc:HGNC:26838]
PDE1C	0.791416	#N/A	#N/A	0.194295	0.313475	0.979342	0.208065	0.203618	0.186186	1.45941	#N/A	0.271614	1.18994	1.77328	#N/A	0.957966	#N/A	0.312511	#N/A	0.181803	1.7052	0.931372	2.21612	1.53861	1.23534	#N/A	#N/A	19	ENSG00000154678	PDE1C	protein_coding	phosphodiesterase 1C [Source:HGNC Symbol;Acc:HGNC:8776]
GPR156	0.0707487	0.0539726	0.123273	#N/A	0.140249	1.53839	0.143643	0.108778	0.125676	0.110514	#N/A	0.153531	0.20111	0.8398	#N/A	2.09488	#N/A	#N/A	#N/A	0.150167	1.36353	#N/A	0.660511	1.28065	0.0233026	0.0507828	#N/A	19	ENSG00000175697	GPR156	protein_coding	G protein-coupled receptor 156 [Source:HGNC Symbol;Acc:HGNC:20844]
FAM222A-AS1	0.412965	#N/A	0.278715	#N/A	0.171063	3.13107	0.160251	#N/A	#N/A	1.7684	0.244335	0.114984	0.951048	1.21179	#N/A	1.31409	#N/A	0.101559	#N/A	0.134854	2.85912	0.0696073	0.857239	1.96161	0.678025	0.0571198	#N/A	19	ENSG00000255650	FAM222A-AS1	lncRNA	FAM222A antisense RNA 1 [Source:HGNC Symbol;Acc:HGNC:28223]
HCST	1.95423	3.93619	7.04368	5.94023	5.94405	2.83871	2.82947	2.69123	2.03763	2.61682	2.73957	#N/A	#N/A	3.06621	2.89647	#N/A	#N/A	4.27832	3.75665	8.34975	3.43244	2.01523	#N/A	#N/A	#N/A	#N/A	4.94423	19	ENSG00000126264	HCST	protein_coding	hematopoietic cell signal transducer [Source:HGNC Symbol;Acc:HGNC:16977]
MRE11	0.669074	0.542397	0.480452	0.930504	#N/A	0.627378	0.835172	#N/A	0.972477	0.835096	#N/A	0.814203	0.748168	0.659789	0.813718	#N/A	#N/A	#N/A	1.02201	3.94647	0.675554	0.552683	#N/A	0.561714	0.635735	0.651456	#N/A	19	ENSG00000020922	MRE11	protein_coding	MRE11 homolog, double strand break repair nuclease [Source:HGNC Symbol;Acc:HGNC:7230]
KEAP1	1.43695	1.24786	1.88787	1.71764	2.87103	#N/A	#N/A	1.00581	1.54979	1.10813	0.81624	1.0651	#N/A	0.850047	1.40499	0.789371	#N/A	#N/A	#N/A	3.31497	1.65853	1.47051	1.00386	0.857005	#N/A	1.47748	#N/A	19	ENSG00000079999	KEAP1	protein_coding	kelch like ECH associated protein 1 [Source:HGNC Symbol;Acc:HGNC:23177]
TM7SF3	0.673965	0.804825	0.567478	0.666937	0.621215	#N/A	0.633253	#N/A	0.942128	#N/A	0.669053	0.825971	0.486063	0.735257	0.671956	#N/A	#N/A	#N/A	1.27979	5.79464	0.772922	0.586076	0.456186	0.55662	0.529898	#N/A	#N/A	19	ENSG00000064115	TM7SF3	protein_coding	transmembrane 7 superfamily member 3 [Source:HGNC Symbol;Acc:HGNC:23049]
JAKMIP1	0.403226	0.0926403	0.257607	0.1687	0.206732	0.248609	0.181893	0.174591	0.16263	0.260292	0.219146	#N/A	0.454476	1.62677	0.18829	#N/A	#N/A	0.129493	0.109805	0.194617	2.24502	#N/A	#N/A	#N/A	#N/A	#N/A	0.0548351	19	ENSG00000152969	JAKMIP1	protein_coding	janus kinase and microtubule interacting protein 1 [Source:HGNC Symbol;Acc:HGNC:26460]
SLC7A8	0.0645106	#N/A	0.00353078	0.0786708	0.0281804	0.904166	0.0822129	0.0691564	0.0775854	0.00366267	0.0688596	0.0114915	0.0152616	#N/A	#N/A	0.025284	#N/A	0.0684055	#N/A	0.0834516	#N/A	0.0251502	0.0195229	0.724707	0.0406646	#N/A	#N/A	19	ENSG00000092068	SLC7A8	protein_coding	solute carrier family 7 member 8 [Source:HGNC Symbol;Acc:HGNC:11066]
CEP43	0.6237	0.679369	0.56668	#N/A	#N/A	0.861514	1.42239	1.23986	2.13277	1.64611	#N/A	#N/A	1.58555	0.888076	0.842224	1.22051	#N/A	#N/A	0.992015	5.9954	0.485287	#N/A	0.837115	0.878823	1.22097	1.08288	#N/A	19	ENSG00000213066	CEP43	protein_coding	centrosomal protein 43 [Source:HGNC Symbol;Acc:HGNC:17012]
SLIT1	2.17648	2.07649	2.16072	1.10741	2.46728	#N/A	#N/A	#N/A	#N/A	1.39407	1.15518	1.86217	1.58419	1.2308	1.37856	#N/A	#N/A	#N/A	0.698322	0.62182	2.08649	2.71786	1.74569	2.04202	1.93195	0.964134	#N/A	19	ENSG00000187122	SLIT1	protein_coding	slit guidance ligand 1 [Source:HGNC Symbol;Acc:HGNC:11085]
IRAK1BP1	0.8414	0.663585	#N/A	0.962985	#N/A	1.60781	1.45809	1.17752	3.60888	1.45197	1.09933	0.896057	3.16937	0.764039	#N/A	0.827811	#N/A	#N/A	#N/A	6.584	#N/A	0.751618	0.656537	0.881827	1.01692	0.88804	#N/A	19	ENSG00000146243	IRAK1BP1	protein_coding	interleukin 1 receptor associated kinase 1 binding protein 1 [Source:HGNC Symbol;Acc:HGNC:17368]
#228959	1.88945	0.422803	1.40503	0.229304	0.855793	2.54456	#N/A	0.230776	#N/A	3.23645	#N/A	1.05353	3.32971	1.91419	#N/A	1.70711	#N/A	0.659948	#N/A	0.18247	1.78116	1.18862	2.01115	1.89603	2.76667	#N/A	#N/A	19	ENSG00000228959		lncRNA	novel transcript
FBN1	1.43404	#N/A	0.885439	#N/A	0.316281	1.42362	0.191541	0.211009	0.191838	2.37162	0.993366	0.469154	1.40836	1.51511	#N/A	1.79802	#N/A	#N/A	#N/A	0.188243	2.71327	0.827889	2.10913	2.592	0.89838	#N/A	#N/A	19	ENSG00000166147	FBN1	protein_coding	fibrillin 1 [Source:HGNC Symbol;Acc:HGNC:3603]
SLX4	1.30522	1.2068	1.35156	#N/A	1.05509	1.1187	#N/A	#N/A	#N/A	1.06447	1.11664	1.06812	1.35578	1.30742	1.51976	#N/A	#N/A	1.48978	#N/A	1.60488	1.5416	2.13448	1.05348	1.34799	1.28198	0.806865	#N/A	19	ENSG00000188827	SLX4	protein_coding	SLX4 structure-specific endonuclease subunit [Source:HGNC Symbol;Acc:HGNC:23845]
HS2ST1	0.533928	#N/A	0.383013	1.15385	#N/A	#N/A	#N/A	0.766685	1.01906	0.635381	0.688342	0.676307	0.706399	0.676292	0.462939	0.710022	#N/A	1.19614	#N/A	5.63592	0.488299	0.588513	0.653951	0.706667	1.1257	#N/A	#N/A	19	ENSG00000153936	HS2ST1	protein_coding	heparan sulfate 2-O-sulfotransferase 1 [Source:HGNC Symbol;Acc:HGNC:5193]
H4C6	0.654503	0.143764	0.70104	0.161182	#N/A	0.198305	0.17066	0.170722	#N/A	1.07408	0.209546	0.108761	1.81161	3.11614	#N/A	1.71249	#N/A	#N/A	#N/A	0.144739	2.0201	0.48091	1.49274	1.1992	#N/A	0.0558131	#N/A	19	ENSG00000274618	H4C6	protein_coding	H4 clustered histone 6 [Source:HGNC Symbol;Acc:HGNC:4783]
PTPN11	0.569654	0.688739	0.499133	0.832983	0.610362	#N/A	0.643877	1.10257	0.694403	0.668925	0.461648	#N/A	0.440379	0.522214	0.755464	#N/A	#N/A	0.687729	1.05578	5.23335	0.451111	#N/A	#N/A	0.484118	0.461743	#N/A	#N/A	19	ENSG00000179295	PTPN11	protein_coding	protein tyrosine phosphatase non-receptor type 11 [Source:HGNC Symbol;Acc:HGNC:9644]
SPCS3	0.58509	0.921521	1.16887	1.09972	1.46541	1.00746	1.44544	0.88082	0.929771	0.54023	0.609776	#N/A	#N/A	0.790853	0.884293	#N/A	#N/A	#N/A	#N/A	8.60368	0.610727	0.550663	0.398719	#N/A	#N/A	0.570434	1.28741	19	ENSG00000129128	SPCS3	protein_coding	signal peptidase complex subunit 3 [Source:HGNC Symbol;Acc:HGNC:26212]
LMAN1	0.580871	0.724656	1.41499	1.5573	1.55888	2.5336	3.36216	2.51871	2.39889	2.96365	2.33587	#N/A	1.83471	1.27346	1.44315	0.671241	#N/A	#N/A	#N/A	4.21709	0.66266	0.715125	0.525746	#N/A	#N/A	#N/A	#N/A	19	ENSG00000074695	LMAN1	protein_coding	lectin, mannose binding 1 [Source:HGNC Symbol;Acc:HGNC:6631]
ANAPC5	0.468046	0.428029	0.374614	0.666613	#N/A	0.476889	1.07286	0.908596	1.07147	0.636563	0.739236	0.449779	0.56266	#N/A	0.590473	#N/A	#N/A	#N/A	#N/A	3.6311	0.372537	0.369966	0.370984	0.470821	#N/A	0.46602	#N/A	19	ENSG00000089053	ANAPC5	protein_coding	anaphase promoting complex subunit 5 [Source:HGNC Symbol;Acc:HGNC:15713]
SENP1	0.604079	0.80188	0.55052	#N/A	#N/A	1.024	1.46037	1.26394	0.939277	0.962927	1.17283	0.671671	1.30544	0.690022	0.888088	0.455049	#N/A	1.0039	0.840498	4.62567	#N/A	#N/A	#N/A	0.647454	0.750287	#N/A	#N/A	19	ENSG00000079387	SENP1	protein_coding	SUMO specific peptidase 1 [Source:HGNC Symbol;Acc:HGNC:17927]
CHCHD3	0.41293	0.589235	#N/A	#N/A	0.677092	#N/A	0.600754	#N/A	0.842474	0.353119	#N/A	0.521515	0.323502	0.399132	0.596029	0.358627	#N/A	#N/A	0.64353	7.0734	0.447001	0.442778	0.42919	0.609632	0.717752	0.522147	#N/A	19	ENSG00000106554	CHCHD3	protein_coding	coiled-coil-helix-coiled-coil-helix domain containing 3 [Source:HGNC Symbol;Acc:HGNC:21906]
STK24	0.389737	0.516892	#N/A	#N/A	0.575615	#N/A	#N/A	0.54072	#N/A	#N/A	0.334406	0.6106	0.293471	0.518177	0.461272	1.09209	#N/A	0.777155	1.07399	4.02365	0.526518	0.331661	0.810255	0.854858	0.942255	#N/A	1.25867	19	ENSG00000102572	STK24	protein_coding	serine/threonine kinase 24 [Source:HGNC Symbol;Acc:HGNC:11403]
BORA	0.935825	0.971635	#N/A	0.951855	1.04175	1.3054	#N/A	1.56651	1.68444	0.830756	#N/A	0.958625	1.20517	1.13694	0.993239	1.05617	#N/A	1.1996	#N/A	3.31452	0.756888	#N/A	0.767754	0.989936	1.08537	#N/A	#N/A	19	ENSG00000136122	BORA	protein_coding	BORA aurora kinase A activator [Source:HGNC Symbol;Acc:HGNC:24724]
H2AJ	0.955321	2.46222	3.47774	1.80678	2.06031	1.28837	1.21161	1.34234	#N/A	0.797455	0.905746	1.14738	#N/A	2.43632	1.48995	1.40448	#N/A	3.1349	1.10017	#N/A	1.79869	1.04022	2.05347	#N/A	#N/A	#N/A	#N/A	19	ENSG00000246705	H2AJ	protein_coding	H2A.J histone [Source:HGNC Symbol;Acc:HGNC:14456]
LRP11	1.23463	1.13505	#N/A	0.710021	3.98789	1.5091	0.841857	#N/A	#N/A	#N/A	1.15568	1.62087	1.04513	#N/A	1.21436	1.95149	#N/A	1.62026	0.317109	0.444494	#N/A	1.11733	1.17893	1.05638	1.30877	0.405325	#N/A	19	ENSG00000120256	LRP11	protein_coding	LDL receptor related protein 11 [Source:HGNC Symbol;Acc:HGNC:16936]
PTBP1	0.584187	0.863453	0.982444	1.16494	0.851976	#N/A	#N/A	0.808433	#N/A	0.721504	0.529729	0.645137	#N/A	0.658877	0.783458	0.756805	#N/A	1.01518	0.683465	2.12882	0.763908	0.835286	0.90183	#N/A	#N/A	0.913411	#N/A	19	ENSG00000011304	PTBP1	protein_coding	polypyrimidine tract binding protein 1 [Source:HGNC Symbol;Acc:HGNC:9583]
SCML2	1.2338	#N/A	1.38002	1.40664	#N/A	2.00702	#N/A	1.04103	0.71041	3.06367	#N/A	#N/A	1.44808	1.33105	2.40912	2.7823	#N/A	#N/A	0.597276	0.628951	1.32339	2.78076	1.60762	2.45572	1.75357	0.843716	#N/A	19	ENSG00000102098	SCML2	protein_coding	Scm polycomb group protein like 2 [Source:HGNC Symbol;Acc:HGNC:10581]
KMT5A	0.698016	0.85569	0.776132	#N/A	1.28204	0.774985	1.37787	2.21778	0.971258	0.932077	#N/A	1.02012	0.726041	0.942076	#N/A	#N/A	#N/A	1.44793	#N/A	7.12908	1.24612	0.833417	0.988003	1.14963	#N/A	1.30652	#N/A	19	ENSG00000183955	KMT5A	protein_coding	lysine methyltransferase 5A [Source:HGNC Symbol;Acc:HGNC:29489]
H4C1	0.934918	0.10827	0.169862	#N/A	0.21611	2.94893	0.131679	0.128412	0.156733	1.76809	0.567667	#N/A	1.86192	2.40071	#N/A	1.61552	#N/A	#N/A	#N/A	0.153015	1.15736	0.946403	2.08911	2.59565	0.870151	#N/A	#N/A	19	ENSG00000278637	H4C1	protein_coding	H4 clustered histone 1 [Source:HGNC Symbol;Acc:HGNC:4781]
PGRMC1	1.03071	2.50222	2.74469	1.66042	1.4867	1.48436	2.33919	1.46987	#N/A	1.35255	0.95701	1.23492	#N/A	2.06501	2.73313	2.26197	#N/A	2.3618	1.88153	#N/A	1.75747	1.47122	2.0386	#N/A	#N/A	#N/A	#N/A	19	ENSG00000101856	PGRMC1	protein_coding	progesterone receptor membrane component 1 [Source:HGNC Symbol;Acc:HGNC:16090]
CALM3	#N/A	2.08974	3.26195	1.90734	1.80387	1.57447	2.22694	2.41032	1.29972	1.34831	1.82519	2.14077	#N/A	2.23048	1.93475	1.46885	#N/A	4.11558	1.31108	#N/A	2.31546	1.85165	2.18661	#N/A	#N/A	#N/A	#N/A	19	ENSG00000160014	CALM3	protein_coding	calmodulin 3 [Source:HGNC Symbol;Acc:HGNC:1449]
EMP3	#N/A	1.7558	2.06659	#N/A	1.93468	1.02632	1.84724	1.54012	1.05196	#N/A	#N/A	0.878238	#N/A	1.45164	0.944767	0.759822	#N/A	4.04447	1.53929	2.48165	2.18725	1.19657	1.14119	#N/A	#N/A	0.657932	5.33223	19	ENSG00000142227	EMP3	protein_coding	epithelial membrane protein 3 [Source:HGNC Symbol;Acc:HGNC:3335]
CORO1A	#N/A	1.03151	0.755058	0.669233	0.685783	0.752033	1.28659	1.3528	1.19346	#N/A	0.606364	0.597389	#N/A	0.866955	1.12008	#N/A	#N/A	1.82526	1.4092	3.96329	0.967618	0.749359	0.454545	#N/A	#N/A	#N/A	2.80075	19	ENSG00000102879	CORO1A	protein_coding	coronin 1A [Source:HGNC Symbol;Acc:HGNC:2252]
TMEM258	#N/A	2.29692	3.08632	2.26939	1.32689	2.47548	1.8386	2.0832	1.08053	1.03525	0.776905	1.36827	#N/A	3.03508	3.13181	1.39163	#N/A	5.4025	#N/A	2.18333	3.03396	1.86688	3.19436	#N/A	#N/A	#N/A	#N/A	19	ENSG00000134825	TMEM258	protein_coding	transmembrane protein 258 [Source:HGNC Symbol;Acc:HGNC:1164]
NDUFB3	#N/A	2.6554	1.99089	1.05388	#N/A	2.84062	2.57691	3.2401	1.70603	1.06058	0.971027	2.27651	#N/A	3.93315	2.63855	1.80101	#N/A	3.82923	0.626749	2.73049	4.11357	2.75111	3.85308	#N/A	#N/A	#N/A	#N/A	19	ENSG00000119013	NDUFB3	protein_coding	NADH:ubiquinone oxidoreductase subunit B3 [Source:HGNC Symbol;Acc:HGNC:7698]
DCTN3	#N/A	2.65127	2.3298	1.96285	2.08894	1.94821	2.69579	1.99134	#N/A	1.15499	1.19132	1.72416	#N/A	2.33766	2.24275	0.683417	#N/A	3.95891	#N/A	1.22824	2.72265	1.47394	1.98808	#N/A	#N/A	1.29823	#N/A	19	ENSG00000137100	DCTN3	protein_coding	dynactin subunit 3 [Source:HGNC Symbol;Acc:HGNC:2713]
RPLP0	#N/A	1.04394	0.626966	0.994959	#N/A	1.9432	2.93318	3.08513	1.90064	2.15052	0.714431	0.659771	#N/A	2.11921	1.55192	2.0364	#N/A	3.34896	#N/A	6.6438	1.27968	1.43858	2.10516	#N/A	#N/A	1.11212	#N/A	19	ENSG00000089157	RPLP0	protein_coding	ribosomal protein lateral stalk subunit P0 [Source:HGNC Symbol;Acc:HGNC:10371]
SDF2L1	#N/A	0.815479	3.7777	2.79583	2.08755	3.10236	2.47255	5.1511	2.19572	1.53744	1.97042	1.25351	#N/A	3.65988	2.36879	#N/A	#N/A	2.59316	#N/A	2.34832	2.83383	2.19577	1.44187	#N/A	#N/A	#N/A	0.456797	19	ENSG00000128228	SDF2L1	protein_coding	stromal cell derived factor 2 like 1 [Source:HGNC Symbol;Acc:HGNC:10676]
TOMM5	#N/A	1.52221	1.03936	#N/A	0.987757	1.74671	1.7755	1.72911	1.82521	1.33771	0.83126	0.74974	#N/A	1.4923	1.40612	1.11103	#N/A	1.19321	#N/A	1.80619	1.32018	1.31539	1.45218	#N/A	#N/A	1.53625	#N/A	19	ENSG00000175768	TOMM5	protein_coding	translocase of outer mitochondrial membrane 5 [Source:HGNC Symbol;Acc:HGNC:31369]
PSMB8#204264	#N/A	1.13423	0.80574	0.760445	#N/A	1.74377	2.21694	2.09173	#N/A	0.603514	1.1671	0.773545	#N/A	1.46851	1.09708	0.457353	#N/A	3.7066	1.27784	2.28491	1.22942	0.507011	0.627699	#N/A	#N/A	#N/A	2.17221	19	ENSG00000204264	PSMB8	protein_coding	proteasome 20S subunit beta 8 [Source:HGNC Symbol;Acc:HGNC:9545]
ARPC5L	#N/A	1.1316	1.11157	#N/A	1.37416	2.03461	2.22487	2.46423	1.53937	1.95815	1.61761	0.818728	1.0133	1.62347	1.31304	#N/A	#N/A	1.08279	0.833884	4.60782	1.73844	1.28526	#N/A	#N/A	#N/A	#N/A	1.22363	19	ENSG00000136950	ARPC5L	protein_coding	actin related protein 2/3 complex subunit 5 like [Source:HGNC Symbol;Acc:HGNC:23366]
RNF26	#N/A	1.13736	2.54544	0.296942	0.953715	2.22166	0.55524	0.400515	#N/A	1.78094	1.16223	1.29711	#N/A	3.19516	1.90811	1.69582	#N/A	0.809941	0.330646	0.227916	3.10016	2.89176	2.03406	#N/A	#N/A	#N/A	#N/A	19	ENSG00000173456	RNF26	protein_coding	ring finger protein 26 [Source:HGNC Symbol;Acc:HGNC:14646]
MZT2A	#N/A	1.09036	0.759612	1.06999	1.09133	2.8252	2.55128	2.59633	2.13565	2.32312	1.19532	0.983053	0.924054	1.26273	0.997784	1.31729	#N/A	1.67078	#N/A	6.75029	0.740684	#N/A	1.22896	#N/A	#N/A	#N/A	#N/A	19	ENSG00000173272	MZT2A	protein_coding	mitotic spindle organizing protein 2A [Source:HGNC Symbol;Acc:HGNC:33187]
PRKCSH	#N/A	1.01426	0.691666	1.5176	#N/A	0.697339	0.941366	1.14961	1.17013	0.542767	0.938399	0.89945	#N/A	1.10455	1.32611	#N/A	#N/A	0.897644	0.947628	4.15067	1.22853	0.869208	0.676655	#N/A	#N/A	1.3417	#N/A	19	ENSG00000130175	PRKCSH	protein_coding	protein kinase C substrate 80K-H [Source:HGNC Symbol;Acc:HGNC:9411]
MICOS10	#N/A	0.882695	0.581675	#N/A	0.916056	1.21182	1.50125	1.86569	0.959383	#N/A	0.718182	1.11681	#N/A	1.44078	1.72528	1.26177	#N/A	2.31946	1.66815	3.07229	1.11229	0.994317	2.08803	#N/A	#N/A	0.766491	#N/A	19	ENSG00000173436	MICOS10	protein_coding	mitochondrial contact site and cristae organizing system subunit 10 [Source:HGNC Symbol;Acc:HGNC:32068]
DNAJC8#126698	#N/A	0.76475	0.799158	0.990797	0.777114	0.670378	0.828526	1.04557	1.44078	0.507625	0.701885	0.796821	#N/A	1.04705	1.07347	#N/A	#N/A	1.52721	1.06301	2.14778	0.961632	0.776522	0.629417	#N/A	#N/A	#N/A	#N/A	19	ENSG00000126698	DNAJC8	protein_coding	DnaJ heat shock protein family (Hsp40) member C8 [Source:HGNC Symbol;Acc:HGNC:15470]
TEX264	#N/A	1.00029	1.11571	0.978994	1.20065	1.53444	2.60757	1.89523	1.82582	0.896019	1.4702	#N/A	#N/A	1.04383	1.28697	0.680616	#N/A	2.35098	1.01643	3.46719	0.711116	#N/A	0.724035	#N/A	#N/A	#N/A	2.39598	19	ENSG00000164081	TEX264	protein_coding	testis expressed 264, ER-phagy receptor [Source:HGNC Symbol;Acc:HGNC:30247]
RECQL	#N/A	0.642186	0.666689	0.670019	0.769745	0.785551	0.67556	1.02419	#N/A	#N/A	0.952468	1.01152	#N/A	0.909055	0.86466	0.612429	#N/A	1.2638	1.14342	4.0805	0.831789	0.478376	0.575468	#N/A	#N/A	0.631094	#N/A	19	ENSG00000004700	RECQL	protein_coding	RecQ like helicase [Source:HGNC Symbol;Acc:HGNC:9948]
GPAA1	#N/A	0.951479	1.54459	1.592	1.11826	1.11088	1.9295	1.03367	1.49903	0.910878	1.6881	0.945774	#N/A	1.39074	1.15479	#N/A	#N/A	2.59132	#N/A	1.95279	1.50504	1.37164	0.719031	#N/A	#N/A	0.961291	#N/A	19	ENSG00000197858	GPAA1	protein_coding	glycosylphosphatidylinositol anchor attachment 1 [Source:HGNC Symbol;Acc:HGNC:4446]
NAV2	#N/A	1.06466	#N/A	#N/A	1.9617	4.53237	1.0264	1.22329	0.65711	3.67426	1.27786	1.71866	5.17182	1.63244	#N/A	2.80294	#N/A	1.58098	0.65483	0.65302	#N/A	#N/A	1.9443	1.53621	2.27339	0.563617	#N/A	19	ENSG00000166833	NAV2	protein_coding	neuron navigator 2 [Source:HGNC Symbol;Acc:HGNC:15997]
CEP135	#N/A	0.55753	#N/A	#N/A	#N/A	0.692668	0.902573	1.2077	0.805871	#N/A	0.765952	0.878439	0.735242	0.466902	0.654533	0.744285	#N/A	#N/A	1.25256	6.10524	#N/A	0.432467	0.701313	0.726135	1.14877	0.530197	1.07425	19	ENSG00000174799	CEP135	protein_coding	centrosomal protein 135 [Source:HGNC Symbol;Acc:HGNC:29086]
PAICS	#N/A	0.694693	#N/A	0.886602	#N/A	1.48838	1.70552	1.2988	1.77439	0.82745	1.01756	1.03116	1.10054	1.09236	1.1242	1.40847	#N/A	#N/A	#N/A	7.14671	#N/A	0.83653	1.59646	1.21465	1.20574	0.837062	#N/A	19	ENSG00000128050	PAICS	protein_coding	phosphoribosylaminoimidazole carboxylase and phosphoribosylaminoimidazolesuccinocarboxamide synthase [Source:HGNC Symbol;Acc:HGNC:8587]
TMEM97	#N/A	0.512879	1.97303	0.202622	0.627885	2.80453	0.235808	#N/A	#N/A	3.30917	#N/A	0.769437	1.62172	2.13529	0.612471	1.17145	#N/A	#N/A	0.187684	0.196247	2.51648	1.10242	1.56551	1.27698	#N/A	0.158284	#N/A	19	ENSG00000109084	TMEM97	protein_coding	transmembrane protein 97 [Source:HGNC Symbol;Acc:HGNC:28106]
ZNF273	#N/A	0.824323	#N/A	#N/A	#N/A	2.36963	2.84376	1.65858	1.61278	1.12602	1.91403	0.993817	1.65606	1.1434	0.826085	1.20532	#N/A	1.03733	1.5026	5.82258	#N/A	0.760538	0.806006	0.735933	1.05585	#N/A	#N/A	19	ENSG00000198039	ZNF273	protein_coding	zinc finger protein 273 [Source:HGNC Symbol;Acc:HGNC:13067]
HDAC1	#N/A	#N/A	#N/A	1.05993	0.604367	1.01397	1.1394	1.43382	1.30103	0.579137	1.01994	0.9873	0.472226	0.629444	0.682535	#N/A	#N/A	0.9964	1.38132	4.03358	0.622846	0.508807	0.450891	#N/A	#N/A	#N/A	1.19711	19	ENSG00000116478	HDAC1	protein_coding	histone deacetylase 1 [Source:HGNC Symbol;Acc:HGNC:4852]
SLC16A1-AS1	#N/A	#N/A	#N/A	#N/A	0.753549	1.26806	1.99798	1.44453	1.56577	3.60037	1.02582	0.550923	2.00002	0.806009	0.582224	1.47853	#N/A	1.10401	#N/A	8.36939	0.450436	#N/A	0.657105	0.763142	1.1891	1.02348	#N/A	19	ENSG00000226419	SLC16A1-AS1	lncRNA	SLC16A1 antisense RNA 1 [Source:HGNC Symbol;Acc:HGNC:49445]
HECTD2	#N/A	#N/A	#N/A	#N/A	#N/A	2.60221	1.66355	3.05499	2.08656	2.20962	1.71763	0.824754	2.89626	1.63319	0.944127	1.9741	#N/A	1.26703	1.66344	5.45168	1.16019	1.18593	#N/A	0.937791	0.988998	3.00127	#N/A	19	ENSG00000165338	HECTD2	protein_coding	HECT domain E3 ubiquitin protein ligase 2 [Source:HGNC Symbol;Acc:HGNC:26736]
SKAP1	2.7113	0.70416	3.12376	2.01617	0.754262	6.09086	7.15824	4.9341	5.93068	5.43385	3.92355	#N/A	5.74279	0.314681	0.693814	#N/A	#N/A	2.35187	2.43193	8.89147	#N/A	#N/A	#N/A	#N/A	#N/A	#N/A	1.85421	18	ENSG00000141293	SKAP1	protein_coding	src kinase associated phosphoprotein 1 [Source:HGNC Symbol;Acc:HGNC:15605]
RAP1GAP2	2.06887	0.703181	1.64577	0.985533	2.46046	#N/A	0.453127	0.512725	0.500809	#N/A	0.898419	0.618645	#N/A	#N/A	#N/A	#N/A	#N/A	#N/A	2.4648	6.73643	1.12897	0.455182	#N/A	0.381673	0.332206	1.28325	1.22757	18	ENSG00000132359	RAP1GAP2	protein_coding	RAP1 GTPase activating protein 2 [Source:HGNC Symbol;Acc:HGNC:29176]
APBA2#034053	5.96776	#N/A	4.92145	4.37332	4.94635	5.15867	6.11082	2.71561	5.88262	4.63517	2.79649	1.30156	5.95069	#N/A	#N/A	#N/A	#N/A	1.33098	3.66522	4.19955	#N/A	0.906369	#N/A	#N/A	#N/A	1.75218	1.39995	18	ENSG00000034053	APBA2	protein_coding	amyloid beta precursor protein binding family A member 2 [Source:HGNC Symbol;Acc:HGNC:579]
ATP2B4	2.43369	1.02439	2.13023	2.50512	4.37568	1.02824	1.47264	1.41253	2.13823	1.48523	1.02011	#N/A	1.45066	0.493937	0.819437	#N/A	#N/A	0.576347	2.05887	6.08393	0.46435	#N/A	#N/A	#N/A	#N/A	#N/A	#N/A	18	ENSG00000058668	ATP2B4	protein_coding	ATPase plasma membrane Ca2+ transporting 4 [Source:HGNC Symbol;Acc:HGNC:817]
SFMBT2	1.9851	0.450744	1.68956	1.89435	2.05989	0.850706	1.64487	1.15665	1.8174	#N/A	#N/A	#N/A	0.739135	#N/A	0.557708	#N/A	#N/A	#N/A	#N/A	6.02089	0.410981	1.16829	#N/A	0.475003	0.565671	0.581223	1.25744	18	ENSG00000198879	SFMBT2	protein_coding	Scm like with four mbt domains 2 [Source:HGNC Symbol;Acc:HGNC:20256]
TNIK	3.98998	1.13504	3.42856	5.16148	5.25117	5.29477	5.1374	4.29021	4.63289	5.97007	3.92287	#N/A	5.9195	0.51086	0.948278	#N/A	#N/A	2.47124	2.07566	5.81426	#N/A	#N/A	#N/A	#N/A	0.321456	#N/A	#N/A	18	ENSG00000154310	TNIK	protein_coding	TRAF2 and NCK interacting kinase [Source:HGNC Symbol;Acc:HGNC:30765]
SIRPG	6.28029	0.974455	6.62289	5.19922	6.66624	4.44662	3.2538	2.97418	2.60203	6.47566	2.98355	#N/A	6.89894	#N/A	1.01021	3.03119	#N/A	2.82461	4.15578	5.43098	#N/A	#N/A	1.39571	#N/A	#N/A	#N/A	#N/A	18	ENSG00000089012	SIRPG	protein_coding	signal regulatory protein gamma [Source:HGNC Symbol;Acc:HGNC:15757]
FCGR3A	6.87384	1.23821	6.61292	5.85111	6.55444	2.2081	3.47134	4.10432	1.87694	#N/A	2.50941	3.43453	#N/A	#N/A	#N/A	#N/A	#N/A	3.09499	6.42054	3.24728	9.18596	4.82648	#N/A	#N/A	#N/A	4.31473	2.38523	18	ENSG00000203747	FCGR3A	protein_coding	Fc gamma receptor IIIa [Source:HGNC Symbol;Acc:HGNC:3619]
LAT	5.78548	1.045	5.5125	5.00963	6.12475	3.97904	4.41994	3.74163	3.76449	4.11294	2.77408	#N/A	5.46929	0.518057	1.11923	#N/A	#N/A	2.82014	3.93023	1.67672	#N/A	#N/A	#N/A	#N/A	#N/A	#N/A	2.19397	18	ENSG00000213658	LAT	protein_coding	linker for activation of T cells [Source:HGNC Symbol;Acc:HGNC:18874]
PTPN7	2.33198	1.37086	2.55139	1.07849	2.06266	2.61133	3.06025	2.31043	7.29083	3.94817	1.34925	#N/A	3.28384	0.947962	1.13082	#N/A	#N/A	1.19485	1.2281	5.99765	0.819465	#N/A	#N/A	#N/A	#N/A	#N/A	#N/A	18	ENSG00000143851	PTPN7	protein_coding	protein tyrosine phosphatase non-receptor type 7 [Source:HGNC Symbol;Acc:HGNC:9659]
RNF157	4.47262	#N/A	4.33402	3.78225	4.16647	4.17659	3.3668	2.68731	6.03629	3.92433	2.16268	#N/A	5.33932	#N/A	#N/A	0.870168	#N/A	1.85755	2.88752	6.0756	#N/A	#N/A	0.839123	#N/A	0.645114	0.894096	#N/A	18	ENSG00000141576	RNF157	protein_coding	ring finger protein 157 [Source:HGNC Symbol;Acc:HGNC:29402]
PRKCH	4.99031	0.95595	6.22286	5.205	6.88588	3.96021	3.91393	3.42468	4.73836	5.50333	2.96505	#N/A	4.58552	#N/A	0.573082	#N/A	#N/A	2.18447	3.96874	7.53509	#N/A	#N/A	#N/A	#N/A	#N/A	0.512468	1.96236	18	ENSG00000027075	PRKCH	protein_coding	protein kinase C eta [Source:HGNC Symbol;Acc:HGNC:9403]
GATAD2A	1.15258	0.561554	0.901721	1.11099	1.05363	#N/A	#N/A	0.564749	0.553279	#N/A	0.868589	#N/A	0.596809	#N/A	0.374888	#N/A	#N/A	0.696264	1.86518	6.59409	0.546487	0.633658	#N/A	0.614682	0.501986	#N/A	1.03828	18	ENSG00000167491	GATAD2A	protein_coding	GATA zinc finger domain containing 2A [Source:HGNC Symbol;Acc:HGNC:29989]
MYBL1	4.53669	0.495317	6.19606	5.50069	5.80391	5.82523	6.6048	3.99264	5.64404	5.14865	3.43602	#N/A	6.08416	#N/A	#N/A	#N/A	#N/A	1.72187	3.70713	5.71935	#N/A	0.475047	#N/A	#N/A	#N/A	2.54176	1.52672	18	ENSG00000185697	MYBL1	protein_coding	MYB proto-oncogene like 1 [Source:HGNC Symbol;Acc:HGNC:7547]
SPN	5.31308	2.06123	7.286	6.5883	7.46425	2.32706	3.4292	2.57485	2.15392	#N/A	0.948162	0.648413	#N/A	1.02334	1.05138	#N/A	#N/A	2.29689	1.84873	6.29127	1.31911	0.628218	#N/A	#N/A	#N/A	#N/A	#N/A	18	ENSG00000197471	SPN	protein_coding	sialophorin [Source:HGNC Symbol;Acc:HGNC:11249]
PDGFD	2.73109	#N/A	2.41366	2.95187	4.92269	5.39908	3.77788	4.21358	4.6856	4.88392	2.57449	1.07823	5.64712	#N/A	#N/A	#N/A	#N/A	1.4857	0.824001	3.48498	2.24615	1.37877	#N/A	#N/A	#N/A	2.96222	#N/A	18	ENSG00000170962	PDGFD	protein_coding	platelet derived growth factor D [Source:HGNC Symbol;Acc:HGNC:30620]
CDHR3	3.9356	0.888799	3.91197	5.87654	5.4236	6.21568	4.77413	4.8296	7.36725	5.59059	3.81886	2.47299	7.44723	0.606781	0.866818	#N/A	#N/A	2.37959	#N/A	7.30768	#N/A	#N/A	#N/A	#N/A	0.645404	#N/A	#N/A	18	ENSG00000128536	CDHR3	protein_coding	cadherin related family member 3 [Source:HGNC Symbol;Acc:HGNC:26308]
RGS3	3.39374	1.26331	5.13922	5.39874	6.1445	2.97526	3.38272	2.44053	2.54615	3.51235	2.93943	#N/A	2.07559	#N/A	#N/A	#N/A	#N/A	2.18335	2.26007	1.95439	1.6266	1.43766	#N/A	#N/A	#N/A	1.90123	#N/A	18	ENSG00000138835	RGS3	protein_coding	regulator of G protein signaling 3 [Source:HGNC Symbol;Acc:HGNC:9999]
SNX24	1.78359	1.00241	1.3048	#N/A	2.01329	#N/A	#N/A	1.29929	#N/A	#N/A	1.73501	1.35702	#N/A	0.678886	0.601018	1.26359	#N/A	1.89629	2.88199	5.67374	1.02075	#N/A	0.755207	1.01315	0.966846	2.30119	#N/A	18	ENSG00000064652	SNX24	protein_coding	sorting nexin 24 [Source:HGNC Symbol;Acc:HGNC:21533]
TRGC2	4.28872	0.748991	5.69484	3.88899	8.82854	6.17142	4.26386	3.85812	4.34897	6.74989	3.41703	#N/A	6.37954	#N/A	#N/A	#N/A	#N/A	1.87265	5.07055	3.50514	0.827059	0.605967	#N/A	#N/A	#N/A	#N/A	1.97131	18	ENSG00000227191	TRGC2	TR_C_gene	T cell receptor gamma constant 2 [Source:HGNC Symbol;Acc:HGNC:12276]
AGK#006530	1.5623	0.573294	0.906524	1.21053	1.47446	1.51526	1.90728	1.77055	2.33261	1.42592	1.11118	#N/A	1.64787	0.518362	0.875477	#N/A	#N/A	1.16891	#N/A	7.77676	0.465678	0.527472	#N/A	#N/A	#N/A	#N/A	#N/A	18	ENSG00000006530	AGK	protein_coding	acylglycerol kinase [Source:HGNC Symbol;Acc:HGNC:21869]
LINC01871	3.35128	1.08156	6.60573	6.62986	6.7044	7.39733	5.9818	2.24327	4.43924	5.30277	3.59308	#N/A	6.20394	#N/A	0.909081	#N/A	#N/A	2.20948	4.91346	5.36744	#N/A	#N/A	#N/A	#N/A	#N/A	2.45323	0.342573	18	ENSG00000235576	LINC01871	lncRNA	long intergenic non-protein coding RNA 1871 [Source:HGNC Symbol;Acc:HGNC:52690]
ARAP2	1.11116	0.588506	0.810883	1.1944	0.754402	1.48421	1.55867	1.77756	1.01535	#N/A	1.86086	#N/A	0.982106	0.338744	#N/A	#N/A	#N/A	0.59202	2.87358	10.4168	0.505823	0.557545	#N/A	#N/A	#N/A	#N/A	1.7088	18	ENSG00000047365	ARAP2	protein_coding	ArfGAP with RhoGAP domain, ankyrin repeat and PH domain 2 [Source:HGNC Symbol;Acc:HGNC:16924]
CCDC7	1.554	0.519038	0.781579	1.12186	1.28043	2.88252	3.09747	2.29621	2.58003	1.9731	1.76539	#N/A	2.43499	#N/A	0.631246	0.4682	#N/A	1.4549	1.33125	8.9183	#N/A	#N/A	#N/A	#N/A	0.454096	#N/A	#N/A	18	ENSG00000216937	CCDC7	protein_coding	coiled-coil domain containing 7 [Source:HGNC Symbol;Acc:HGNC:26533]
THEMIS#172673	4.69377	0.548359	5.64625	5.44674	6.94533	5.31461	6.87467	5.71879	5.4174	6.06332	3.1986	#N/A	5.4694	#N/A	#N/A	1.61371	#N/A	1.99409	4.0544	7.15911	#N/A	#N/A	#N/A	#N/A	#N/A	0.316351	2.2478	18	ENSG00000172673	THEMIS	protein_coding	thymocyte selection associated [Source:HGNC Symbol;Acc:HGNC:21569]
CD226	4.38463	0.784201	4.76282	5.33178	5.91178	6.04655	5.67906	3.4401	4.87859	4.20613	2.16893	#N/A	4.12103	#N/A	0.809463	#N/A	#N/A	2.67951	3.12757	1.96706	#N/A	#N/A	#N/A	#N/A	#N/A	2.21776	1.44094	18	ENSG00000150637	CD226	protein_coding	CD226 molecule [Source:HGNC Symbol;Acc:HGNC:16961]
ESR2	1.9264	0.715367	1.28843	3.93789	1.3582	5.71902	5.56035	3.5547	5.91016	5.39367	4.17782	#N/A	6.4192	0.830836	0.958085	#N/A	#N/A	1.28668	1.2045	6.07241	#N/A	#N/A	#N/A	#N/A	0.821998	#N/A	#N/A	18	ENSG00000140009	ESR2	protein_coding	estrogen receptor 2 [Source:HGNC Symbol;Acc:HGNC:3468]
CX3CR1	5.5108	2.42961	7.88922	6.36644	7.46025	1.4123	2.72	1.64169	#N/A	#N/A	0.811009	2.87276	#N/A	0.974239	#N/A	#N/A	#N/A	1.71731	4.79197	4.42049	5.83279	2.7534	#N/A	#N/A	#N/A	2.22566	0.929541	18	ENSG00000168329	CX3CR1	protein_coding	C-X3-C motif chemokine receptor 1 [Source:HGNC Symbol;Acc:HGNC:2558]
GIMAP7	4.05115	2.38023	7.52691	5.304	7.75499	2.68741	2.80295	3.39285	0.996518	1.4405	3.26612	#N/A	#N/A	1.92618	1.81163	#N/A	#N/A	4.14634	4.64867	3.72231	#N/A	#N/A	0.962035	#N/A	#N/A	#N/A	4.65129	18	ENSG00000179144	GIMAP7	protein_coding	GTPase, IMAP family member 7 [Source:HGNC Symbol;Acc:HGNC:22404]
ARID2	0.760188	0.383735	0.540959	0.767673	0.836169	0.34193	0.645767	0.485304	0.783306	0.47412	0.477276	#N/A	0.617839	0.305972	0.378522	#N/A	#N/A	#N/A	0.575161	8.17499	#N/A	#N/A	#N/A	0.382743	0.626626	#N/A	#N/A	18	ENSG00000189079	ARID2	protein_coding	AT-rich interaction domain 2 [Source:HGNC Symbol;Acc:HGNC:18037]
PRDM5	0.241221	0.533728	0.24571	0.178805	0.243928	3.26759	#N/A	#N/A	0.182274	0.465029	1.04157	0.0702754	1.9724	#N/A	0.648202	1.91697	#N/A	0.421945	0.113229	0.158721	#N/A	1.08805	#N/A	#N/A	#N/A	0.0509919	#N/A	18	ENSG00000138738	PRDM5	protein_coding	PR/SET domain 5 [Source:HGNC Symbol;Acc:HGNC:9349]
MATK	3.70636	0.974636	5.00586	4.08243	7.57784	5.22217	4.44502	2.66533	5.18858	4.64326	2.84549	#N/A	5.39418	#N/A	#N/A	#N/A	#N/A	1.4039	2.50342	6.28219	1.77519	1.75288	#N/A	#N/A	#N/A	1.87738	#N/A	18	ENSG00000007264	MATK	protein_coding	megakaryocyte-associated tyrosine kinase [Source:HGNC Symbol;Acc:HGNC:6906]
FLNA	1.15338	1.72928	2.6688	1.91993	2.75883	0.918939	1.0338	1.32255	1.11244	#N/A	1.14127	0.524197	#N/A	1.08106	1.21866	#N/A	#N/A	3.5556	2.22591	#N/A	1.7104	0.613003	#N/A	#N/A	#N/A	#N/A	3.79094	18	ENSG00000196924	FLNA	protein_coding	filamin A [Source:HGNC Symbol;Acc:HGNC:3754]
SELPLG	4.58374	2.60138	6.11504	5.86845	5.87075	1.04412	1.64852	0.962696	1.26699	#N/A	0.875728	0.664031	#N/A	1.73608	1.14397	#N/A	#N/A	#N/A	1.15054	4.70754	1.44504	#N/A	1.49716	#N/A	#N/A	#N/A	2.5188	18	ENSG00000110876	SELPLG	protein_coding	selectin P ligand [Source:HGNC Symbol;Acc:HGNC:10722]
SLC4A7	0.79612	#N/A	#N/A	0.500789	0.567523	0.959997	1.32724	1.06111	1.87332	1.29108	0.386814	0.452738	1.41339	0.367918	0.466867	0.57853	#N/A	0.720436	1.69657	6.53033	#N/A	#N/A	#N/A	#N/A	#N/A	#N/A	1.18488	18	ENSG00000033867	SLC4A7	protein_coding	solute carrier family 4 member 7 [Source:HGNC Symbol;Acc:HGNC:11033]
CCNJL	6.04672	#N/A	3.22839	0.275101	0.485076	3.72465	#N/A	0.335626	0.259338	5.11562	1.69219	1.27313	6.33093	#N/A	#N/A	#N/A	#N/A	#N/A	#N/A	0.193238	4.61858	3.67154	2.20649	3.34332	1.72774	0.248283	#N/A	18	ENSG00000135083	CCNJL	protein_coding	cyclin J like [Source:HGNC Symbol;Acc:HGNC:25876]
CCR3	3.92482	0.602925	0.262723	0.242942	0.363605	#N/A	0.304	#N/A	#N/A	1.57398	1.56306	0.0895293	1.64909	#N/A	0.986425	3.46167	#N/A	#N/A	#N/A	0.140884	5.09388	#N/A	3.9395	3.02157	2.0795	0.212838	#N/A	18	ENSG00000183625	CCR3	protein_coding	C-C motif chemokine receptor 3 [Source:HGNC Symbol;Acc:HGNC:1604]
PHIP	0.651317	0.404775	0.360475	#N/A	0.409725	#N/A	#N/A	#N/A	#N/A	#N/A	0.510037	0.498295	0.313428	0.339614	0.340817	0.60364	#N/A	0.656529	#N/A	8.28699	0.354734	0.314923	0.398968	0.554631	0.851857	0.63748	#N/A	18	ENSG00000146247	PHIP	protein_coding	pleckstrin homology domain interacting protein [Source:HGNC Symbol;Acc:HGNC:15673]
ARHGEF28	0.265587	#N/A	0.280882	0.455147	0.266245	4.61538	0.352978	0.321837	0.301512	1.15363	4.36944	0.20147	4.42738	#N/A	#N/A	#N/A	#N/A	0.980339	0.769831	0.261505	2.2448	1.53181	#N/A	#N/A	#N/A	0.083563	#N/A	18	ENSG00000214944	ARHGEF28	protein_coding	Rho guanine nucleotide exchange factor 28 [Source:HGNC Symbol;Acc:HGNC:30322]
RIC8B	1.31043	0.671123	0.920642	0.980619	2.77278	0.821683	0.913301	1.06035	1.40987	0.825913	0.883547	#N/A	1.15999	#N/A	0.772988	0.458549	#N/A	#N/A	1.31873	5.65538	#N/A	#N/A	#N/A	#N/A	0.519413	#N/A	1.26381	18	ENSG00000111785	RIC8B	protein_coding	RIC8 guanine nucleotide exchange factor B [Source:HGNC Symbol;Acc:HGNC:25555]
TMPRSS3	2.02882	0.249956	0.212286	0.166044	0.153672	0.301387	0.18234	#N/A	#N/A	0.697601	0.326153	#N/A	2.07534	1.55754	0.313716	3.01643	#N/A	0.28947	0.100858	0.149745	1.11662	#N/A	#N/A	0.718371	#N/A	#N/A	#N/A	18	ENSG00000160183	TMPRSS3	protein_coding	transmembrane serine protease 3 [Source:HGNC Symbol;Acc:HGNC:11877]
C2CD5-AS1	0.979887	#N/A	#N/A	#N/A	0.701868	1.22649	1.73439	1.45619	1.67323	#N/A	0.959272	1.22896	2.30585	0.523985	0.567647	0.764996	#N/A	0.651428	1.09522	5.85835	#N/A	#N/A	0.601594	0.864524	1.56989	#N/A	#N/A	18	ENSG00000250166	C2CD5-AS1	lncRNA	C2CD5 antisense RNA 1 [Source:HGNC Symbol;Acc:HGNC:55961]
BLMH	1.30737	0.654526	1.23306	1.25277	1.73836	1.36498	1.18425	2.40747	1.75523	2.75888	1.54543	#N/A	1.4594	0.920159	0.871309	0.618577	#N/A	1.22187	#N/A	6.97617	#N/A	#N/A	#N/A	#N/A	#N/A	0.699324	#N/A	18	ENSG00000108578	BLMH	protein_coding	bleomycin hydrolase [Source:HGNC Symbol;Acc:HGNC:1059]
TTC39C-AS1	4.14731	1.17826	5.63639	0.264002	0.510593	4.88659	0.341583	0.275468	0.262536	6.2378	3.6812	#N/A	5.52594	#N/A	#N/A	2.81175	#N/A	1.16958	0.152979	0.195033	#N/A	#N/A	2.39698	#N/A	#N/A	0.256373	#N/A	18	ENSG00000264745	TTC39C-AS1	lncRNA	TTC39C antisense RNA 1 [Source:HGNC Symbol;Acc:HGNC:51321]
CD8B	4.62862	0.738265	6.41094	5.07722	6.7997	6.10869	4.48015	3.88876	3.32217	6.05635	3.21291	0.615523	8.2507	#N/A	#N/A	1.17055	#N/A	2.19851	6.21397	3.60938	#N/A	1.0147	#N/A	#N/A	#N/A	#N/A	#N/A	18	ENSG00000172116	CD8B	protein_coding	CD8b molecule [Source:HGNC Symbol;Acc:HGNC:1707]
MAMLD1	2.61636	1.64898	1.7442	#N/A	1.18717	3.76297	0.998444	0.880626	0.596425	6.73918	2.35795	1.50076	4.32984	1.25006	#N/A	2.24579	#N/A	1.8453	0.785597	0.696616	#N/A	#N/A	#N/A	#N/A	#N/A	0.610765	#N/A	18	ENSG00000013619	MAMLD1	protein_coding	mastermind like domain containing 1 [Source:HGNC Symbol;Acc:HGNC:2568]
IFNG	3.14622	0.952641	2.26534	0.557245	2.1118	4.89146	0.723612	0.591322	0.549686	6.57682	4.36817	2.31761	6.09628	1.27527	#N/A	#N/A	#N/A	1.80419	#N/A	0.353321	1.25466	#N/A	#N/A	#N/A	#N/A	0.498213	#N/A	18	ENSG00000111537	IFNG	protein_coding	interferon gamma [Source:HGNC Symbol;Acc:HGNC:5438]
YAF2	0.776468	0.44166	0.619661	0.725331	0.770726	0.422863	0.604931	0.90334	1.0683	0.455099	0.55142	#N/A	0.611341	#N/A	#N/A	#N/A	#N/A	0.513222	0.620499	5.70472	0.359832	#N/A	#N/A	0.365312	0.476292	#N/A	#N/A	18	ENSG00000015153	YAF2	protein_coding	YY1 associated factor 2 [Source:HGNC Symbol;Acc:HGNC:17363]
GLB1L2	0.283292	0.188528	0.407268	0.192065	0.228834	4.92244	0.202082	0.190535	#N/A	0.950062	0.407455	0.233765	2.54239	1.63815	#N/A	#N/A	#N/A	0.186551	0.126242	#N/A	2.2742	0.89022	#N/A	#N/A	#N/A	0.0701403	#N/A	18	ENSG00000149328	GLB1L2	protein_coding	galactosidase beta 1 like 2 [Source:HGNC Symbol;Acc:HGNC:25129]
RFX3-DT	0.88329	0.519236	0.534904	#N/A	0.961453	2.27812	2.84852	1.99614	2.20587	2.24746	1.57556	0.819151	2.67328	0.736326	0.763259	#N/A	#N/A	#N/A	0.641221	5.35173	0.615096	#N/A	#N/A	#N/A	0.498162	#N/A	#N/A	18	ENSG00000232104	RFX3-DT	lncRNA	RFX3 divergent transcript [Source:HGNC Symbol;Acc:HGNC:51197]
SLC16A10	2.82046	#N/A	#N/A	3.83125	2.97859	2.9402	1.93553	2.61483	2.28825	4.09813	2.27734	1.03107	2.57788	#N/A	#N/A	2.72464	#N/A	2.21942	1.34147	5.59912	#N/A	#N/A	3.01705	#N/A	0.653691	0.868182	#N/A	18	ENSG00000112394	SLC16A10	protein_coding	solute carrier family 16 member 10 [Source:HGNC Symbol;Acc:HGNC:17027]
PC	2.53044	1.26819	2.95679	2.50885	2.23323	#N/A	#N/A	#N/A	1.20702	1.85253	1.52403	1.66945	#N/A	#N/A	#N/A	1.56014	#N/A	#N/A	1.71715	1.23628	1.16434	1.47561	1.53622	1.99085	2.26894	2.15931	#N/A	18	ENSG00000173599	PC	protein_coding	pyruvate carboxylase [Source:HGNC Symbol;Acc:HGNC:8636]
IDH2	1.00715	1.24183	1.30709	2.09328	1.43879	0.927087	1.62576	1.46754	#N/A	0.672377	0.712841	1.14071	0.589141	0.860325	0.837277	0.448242	#N/A	#N/A	#N/A	3.87773	0.953362	1.00636	#N/A	#N/A	#N/A	#N/A	#N/A	18	ENSG00000182054	IDH2	protein_coding	isocitrate dehydrogenase (NADP(+)) 2 [Source:HGNC Symbol;Acc:HGNC:5383]
ITPRIPL1	2.23811	1.49221	3.14188	1.71805	1.9254	6.34707	1.38357	0.911271	0.755261	5.16182	4.28844	#N/A	3.8434	1.49861	1.47435	#N/A	#N/A	2.51791	0.817707	0.739499	1.64104	#N/A	#N/A	#N/A	#N/A	#N/A	#N/A	18	ENSG00000198885	ITPRIPL1	protein_coding	ITPRIP like 1 [Source:HGNC Symbol;Acc:HGNC:29371]
NEMP2	1.25157	0.773468	1.05293	#N/A	1.27395	2.68969	2.67408	2.64603	2.08593	2.92846	1.54891	#N/A	2.90387	0.979804	0.927471	#N/A	#N/A	1.72336	1.16876	6.042	#N/A	#N/A	#N/A	0.730091	0.743281	#N/A	#N/A	18	ENSG00000189362	NEMP2	protein_coding	nuclear envelope integral membrane protein 2 [Source:HGNC Symbol;Acc:HGNC:33700]
HBS1L	0.804473	#N/A	0.834177	0.635936	0.774339	0.755387	0.816997	1.03982	1.47342	0.804342	0.749272	0.501355	1.02288	0.491731	0.764005	0.39125	#N/A	#N/A	#N/A	5.25759	#N/A	#N/A	#N/A	0.487366	0.743708	#N/A	#N/A	18	ENSG00000112339	HBS1L	protein_coding	HBS1 like translational GTPase [Source:HGNC Symbol;Acc:HGNC:4834]
UCHL5	1.03232	0.881502	0.829469	#N/A	0.769286	0.873186	1.11245	1.60417	#N/A	0.935556	0.905742	0.826653	0.794811	0.791806	0.844628	#N/A	#N/A	#N/A	#N/A	7.02249	0.788748	0.918774	#N/A	#N/A	0.504748	0.978312	#N/A	18	ENSG00000116750	UCHL5	protein_coding	ubiquitin C-terminal hydrolase L5 [Source:HGNC Symbol;Acc:HGNC:19678]
TRA2B	0.511087	0.414917	#N/A	0.4432	0.429338	#N/A	#N/A	#N/A	#N/A	0.365808	#N/A	0.306296	#N/A	0.323568	0.458613	0.47936	#N/A	0.44937	0.736168	6.13117	0.29905	0.413991	0.548443	0.544765	0.673083	0.830171	#N/A	18	ENSG00000136527	TRA2B	protein_coding	transformer 2 beta homolog [Source:HGNC Symbol;Acc:HGNC:10781]
SPTAN1	0.608613	0.54164	0.551499	0.669937	1.01772	1.78297	2.82928	1.81794	2.39352	2.10241	1.4552	#N/A	2.15244	0.603748	0.598792	#N/A	#N/A	1.12354	1.05647	7.09443	#N/A	#N/A	#N/A	#N/A	#N/A	#N/A	1.49611	18	ENSG00000197694	SPTAN1	protein_coding	spectrin alpha, non-erythrocytic 1 [Source:HGNC Symbol;Acc:HGNC:11273]
LMF2	0.956323	0.93411	0.920448	1.06948	1.36714	1.23461	1.80547	2.2513	1.55186	1.05702	1.34904	#N/A	1.22512	0.703965	1.03263	#N/A	#N/A	1.00427	1.26018	7.14138	#N/A	#N/A	#N/A	#N/A	#N/A	0.800818	#N/A	18	ENSG00000100258	LMF2	protein_coding	lipase maturation factor 2 [Source:HGNC Symbol;Acc:HGNC:25096]
LINC01426	0.126108	0.071252	0.144465	#N/A	0.103128	0.675911	#N/A	#N/A	#N/A	0.208963	#N/A	#N/A	0.120335	0.34843	0.0246415	0.345714	#N/A	0.0316752	0.06225	#N/A	1.24235	0.0569633	0.549567	0.325587	0.0643272	0.0402693	#N/A	18	ENSG00000234380	LINC01426	lncRNA	long intergenic non-protein coding RNA 1426 [Source:HGNC Symbol;Acc:HGNC:50734]
LRIG2-DT#238198	1.01502	#N/A	#N/A	#N/A	#N/A	1.88327	1.21989	1.66583	3.68136	3.27511	1.16485	0.923516	3.07882	0.962315	1.44163	1.25959	#N/A	1.16172	#N/A	6.36993	#N/A	#N/A	0.781829	1.0267	1.41842	1.35992	#N/A	18	ENSG00000238198	LRIG2-DT	lncRNA	LRIG2 divergent transcript [Source:HGNC Symbol;Acc:HGNC:54312]
RTCA	0.991279	0.792627	0.838893	1.25054	1.34447	1.07667	1.07968	#N/A	1.16904	0.51155	1.12609	#N/A	0.950802	0.757381	0.856347	#N/A	#N/A	#N/A	0.804	5.7266	0.531129	#N/A	#N/A	#N/A	0.497643	0.693594	#N/A	18	ENSG00000137996	RTCA	protein_coding	RNA 3'-terminal phosphate cyclase [Source:HGNC Symbol;Acc:HGNC:17981]
CFAP119	2.30868	0.5697	1.9336	0.259765	0.741182	1.37377	#N/A	#N/A	0.22796	1.57135	#N/A	0.508531	#N/A	1.97219	1.01681	2.50454	#N/A	#N/A	#N/A	#N/A	4.62949	2.34134	2.9627	3.00646	1.56227	0.176335	#N/A	18	ENSG00000196118	CFAP119	protein_coding	cilia and flagella associated protein 119 [Source:HGNC Symbol;Acc:HGNC:28078]
HOXA10	0.15484	0.0726798	#N/A	0.120058	0.140788	0.71323	0.123707	0.121078	#N/A	0.161825	0.113418	0.0649697	0.616178	0.0810019	0.0736215	#N/A	#N/A	#N/A	#N/A	#N/A	0.124092	0.0697562	0.0542557	1.72985	#N/A	0.0433912	#N/A	18	ENSG00000253293	HOXA10	protein_coding	homeobox A10 [Source:HGNC Symbol;Acc:HGNC:5100]
PGP	0.85913	0.96122	1.02731	0.753141	1.47945	0.732798	1.45017	0.874375	1.32597	0.662998	#N/A	0.800071	0.503314	0.543737	0.800447	#N/A	#N/A	0.801551	1.53555	5.01538	#N/A	#N/A	#N/A	#N/A	#N/A	0.937177	#N/A	18	ENSG00000184207	PGP	protein_coding	phosphoglycolate phosphatase [Source:HGNC Symbol;Acc:HGNC:8909]
#263321	0.16927	0.102698	0.237131	0.156665	#N/A	0.829021	0.161006	0.147687	#N/A	0.38721	#N/A	0.0858568	0.287147	0.948166	#N/A	1.34646	#N/A	0.112648	#N/A	#N/A	#N/A	0.240523	1.54763	2.31733	0.119413	0.0573388	#N/A	18	ENSG00000263321		lncRNA	novel transcript
#283415	0.069785	#N/A	#N/A	0.0750651	0.0859035	3.12243	0.136156	0.122738	0.126548	0.999098	0.123423	0.0742542	0.0802779	#N/A	0.130015	0.065508	#N/A	#N/A	#N/A	0.0965022	#N/A	0.0478421	0.188683	0.279445	0.0790694	#N/A	#N/A	18	ENSG00000283415		lncRNA	novel transcript
NUP188	0.754283	#N/A	#N/A	#N/A	0.749968	0.778717	1.16514	1.23396	1.61705	0.853455	0.986923	#N/A	1.2824	#N/A	0.681214	0.517896	#N/A	#N/A	1.19959	6.86496	#N/A	0.566577	#N/A	0.606155	0.694025	1.00859	1.11003	18	ENSG00000095319	NUP188	protein_coding	nucleoporin 188 [Source:HGNC Symbol;Acc:HGNC:17859]
PIGU	0.61022	#N/A	0.458159	0.748292	0.603694	1.13535	1.78193	1.21514	1.09366	0.590762	0.819461	#N/A	1.43262	#N/A	0.673131	0.467831	#N/A	0.781385	0.741259	7.36515	#N/A	#N/A	#N/A	#N/A	0.60717	0.70994	#N/A	18	ENSG00000101464	PIGU	protein_coding	phosphatidylinositol glycan anchor biosynthesis class U [Source:HGNC Symbol;Acc:HGNC:15791]
SLFNL1-AS1	1.01108	#N/A	#N/A	1.69137	#N/A	1.98389	3.10823	1.95443	1.89416	2.17028	1.12213	#N/A	3.04761	1.27952	0.96871	1.89805	#N/A	#N/A	#N/A	4.2028	#N/A	0.824438	1.41368	1.35226	2.08268	1.46459	#N/A	18	ENSG00000281207	SLFNL1-AS1	lncRNA	SLFNL1 antisense RNA 1 [Source:HGNC Symbol;Acc:HGNC:44126]
GPC1	0.182857	0.0997067	0.249398	0.152403	#N/A	0.911191	0.156484	#N/A	#N/A	0.251569	0.200363	0.084744	0.215384	1.50167	#N/A	0.801448	#N/A	#N/A	#N/A	0.130804	2.55433	#N/A	1.04779	1.53664	0.609672	0.0557508	#N/A	18	ENSG00000063660	GPC1	protein_coding	glypican 1 [Source:HGNC Symbol;Acc:HGNC:4449]
IMMP1L	0.578053	0.642552	#N/A	#N/A	#N/A	2.74711	2.77482	2.4696	2.71273	2.1514	1.52414	0.545617	2.80524	0.995896	0.978231	#N/A	#N/A	0.687478	0.842147	7.49302	#N/A	0.466281	#N/A	0.585213	#N/A	0.549287	#N/A	18	ENSG00000148950	IMMP1L	protein_coding	inner mitochondrial membrane peptidase subunit 1 [Source:HGNC Symbol;Acc:HGNC:26317]
DBF4	0.550265	#N/A	0.794419	#N/A	0.632434	1.42996	2.06639	2.20673	1.76083	1.35803	1.103	#N/A	1.56285	0.902382	0.733528	0.588958	#N/A	#N/A	#N/A	5.93974	0.506064	#N/A	#N/A	0.486572	0.57424	#N/A	1.48332	18	ENSG00000006634	DBF4	protein_coding	DBF4 zinc finger [Source:HGNC Symbol;Acc:HGNC:17364]
C1QTNF3	1.09254	1.10925	0.950998	#N/A	#N/A	2.61059	2.19423	2.00567	#N/A	2.68814	1.86655	#N/A	3.00034	1.16779	1.21002	#N/A	#N/A	1.16239	1.55664	3.09101	0.920778	1.31586	#N/A	1.20268	1.12948	#N/A	#N/A	18	ENSG00000082196	C1QTNF3	protein_coding	C1q and TNF related 3 [Source:HGNC Symbol;Acc:HGNC:14326]
CKAP2	0.706691	0.800107	0.660923	#N/A	#N/A	0.87656	#N/A	0.894947	1.10737	#N/A	#N/A	1.60287	#N/A	1.46068	1.30342	2.46289	#N/A	1.68409	#N/A	4.9779	1.09804	0.920079	1.77018	1.16067	1.10789	1.58705	#N/A	18	ENSG00000136108	CKAP2	protein_coding	cytoskeleton associated protein 2 [Source:HGNC Symbol;Acc:HGNC:1990]
FASN	1.16859	1.16053	1.84109	1.11071	1.45559	1.39755	1.6052	1.14255	#N/A	1.77896	#N/A	1.1519	1.03549	1.33352	#N/A	#N/A	#N/A	1.58352	#N/A	0.869946	1.13749	1.27822	1.23443	#N/A	#N/A	0.827624	#N/A	18	ENSG00000169710	FASN	protein_coding	fatty acid synthase [Source:HGNC Symbol;Acc:HGNC:3594]
CFAP20DC-AS1	1.10438	0.431474	#N/A	#N/A	#N/A	2.7872	#N/A	0.211308	0.195344	1.96963	1.10498	0.486529	3.83696	1.50368	#N/A	2.2874	#N/A	0.769632	#N/A	0.150354	1.75108	#N/A	2.03987	2.27182	1.84813	0.12167	#N/A	18	ENSG00000242428	CFAP20DC-AS1	lncRNA	CFAP20DC antisense RNA 1 [Source:HGNC Symbol;Acc:HGNC:41063]
#230648	0.784548	#N/A	0.941762	#N/A	0.191973	2.19688	0.181657	0.172209	#N/A	1.6835	0.49068	0.0869568	1.21019	2.07005	#N/A	1.32273	#N/A	#N/A	#N/A	0.150143	1.96485	0.566939	2.12376	1.92568	1.02071	#N/A	#N/A	18	ENSG00000230648		lncRNA	novel transcript
ENPP4	0.882975	1.00111	1.04229	0.950934	1.90008	3.97327	4.67849	1.45802	2.21996	1.9133	0.825931	#N/A	2.06941	1.12939	#N/A	#N/A	#N/A	#N/A	1.35235	3.29943	1.51729	0.934296	#N/A	#N/A	#N/A	0.919125	#N/A	18	ENSG00000001561	ENPP4	protein_coding	ectonucleotide pyrophosphatase/phosphodiesterase 4 [Source:HGNC Symbol;Acc:HGNC:3359]
HSPA14	0.683198	0.849728	1.19806	1.12226	1.32396	1.01435	1.54056	1.15297	2.17253	0.926273	1.08772	1.0019	1.02359	1.03228	0.964318	#N/A	#N/A	#N/A	#N/A	4.2416	0.702714	0.811548	#N/A	#N/A	#N/A	#N/A	#N/A	18	ENSG00000187522	HSPA14	protein_coding	heat shock protein family A (Hsp70) member 14 [Source:HGNC Symbol;Acc:HGNC:29526]
WDR53	0.828606	0.929954	1.05471	1.06931	#N/A	1.62905	0.949288	1.75262	2.15073	1.02493	1.63402	#N/A	1.19749	1.09956	1.28237	1.04894	#N/A	#N/A	2.41953	3.70519	#N/A	#N/A	0.821193	#N/A	0.726979	#N/A	#N/A	18	ENSG00000185798	WDR53	protein_coding	WD repeat domain 53 [Source:HGNC Symbol;Acc:HGNC:28786]
TNFRSF19	0.224455	#N/A	0.447215	#N/A	#N/A	0.165566	0.134765	0.131222	0.117772	0.0933596	0.239852	0.068322	0.126156	0.111147	#N/A	3.18524	#N/A	#N/A	0.0774047	0.105063	2.98505	#N/A	0.264879	0.0593344	#N/A	0.0458162	#N/A	18	ENSG00000127863	TNFRSF19	protein_coding	TNF receptor superfamily member 19 [Source:HGNC Symbol;Acc:HGNC:11915]
HLTF	0.589489	0.656824	0.98327	0.989661	#N/A	1.90416	2.24468	2.09023	6.15975	2.02166	0.996539	#N/A	1.90419	1.13802	1.05044	#N/A	#N/A	#N/A	#N/A	3.3259	0.725437	0.73598	0.651472	0.68168	#N/A	#N/A	#N/A	18	ENSG00000071794	HLTF	protein_coding	helicase like transcription factor [Source:HGNC Symbol;Acc:HGNC:11099]
SHPK	0.902483	#N/A	#N/A	#N/A	1.53039	0.993709	1.32009	2.26458	1.35662	0.989567	1.51174	1.41594	0.964677	1.06046	#N/A	0.778185	#N/A	#N/A	#N/A	2.67961	1.07294	0.947991	1.07144	1.47641	1.32666	#N/A	#N/A	18	ENSG00000197417	SHPK	protein_coding	sedoheptulokinase [Source:HGNC Symbol;Acc:HGNC:1492]
NDUFA1	#N/A	2.84004	2.31657	1.9163	1.49063	2.14419	2.7054	2.77879	1.73367	#N/A	0.847255	1.62638	#N/A	2.65445	2.47626	1.59605	#N/A	4.41345	#N/A	2.5828	3.30174	1.90976	3.0485	#N/A	#N/A	#N/A	#N/A	18	ENSG00000125356	NDUFA1	protein_coding	NADH:ubiquinone oxidoreductase subunit A1 [Source:HGNC Symbol;Acc:HGNC:7683]
MYL6	#N/A	2.48172	2.76336	1.9699	1.64736	1.04681	1.87606	2.0399	1.12356	#N/A	#N/A	2.48004	#N/A	2.02917	1.06233	0.738772	#N/A	4.43724	0.992235	#N/A	4.1481	2.06129	2.73942	#N/A	#N/A	#N/A	3.43464	18	ENSG00000092841	MYL6	protein_coding	myosin light chain 6 [Source:HGNC Symbol;Acc:HGNC:7587]
LY6E#160932	#N/A	2.15354	2.45399	1.29306	#N/A	3.08496	3.08375	3.43718	#N/A	#N/A	1.75942	1.35506	#N/A	2.41796	1.84845	#N/A	#N/A	4.8126	2.11306	4.57201	3.27255	1.58961	1.43959	#N/A	#N/A	0.888919	5.58447	18	ENSG00000160932	LY6E	protein_coding	lymphocyte antigen 6 family member E [Source:HGNC Symbol;Acc:HGNC:6727]
PRDX2	#N/A	2.41556	1.92389	2.22809	1.51046	1.76152	1.02864	1.37769	#N/A	2.74659	0.795621	0.998002	#N/A	1.77029	2.64757	1.52269	#N/A	3.32323	#N/A	2.21553	1.17408	1.1264	1.66538	#N/A	#N/A	#N/A	#N/A	18	ENSG00000167815	PRDX2	protein_coding	peroxiredoxin 2 [Source:HGNC Symbol;Acc:HGNC:9353]
HLA-C#204525	#N/A	0.860447	0.977007	0.79456	1.19965	1.99557	2.62087	2.72122	2.0508	0.77852	1.48104	#N/A	#N/A	1.07133	1.27233	#N/A	#N/A	3.45078	1.2617	2.36692	0.810168	0.480406	#N/A	#N/A	#N/A	#N/A	2.56739	18	ENSG00000204525	HLA-C	protein_coding	major histocompatibility complex, class I, C [Source:HGNC Symbol;Acc:HGNC:4933]
RPSA	#N/A	0.860667	#N/A	#N/A	#N/A	2.89914	4.19142	2.86404	2.09216	1.82546	0.822152	0.683638	#N/A	2.19272	1.58757	1.36534	#N/A	3.10713	0.730265	5.43259	1.0058	1.03064	1.79705	#N/A	#N/A	0.729445	#N/A	18	ENSG00000168028	RPSA	protein_coding	ribosomal protein SA [Source:HGNC Symbol;Acc:HGNC:6502]
MYL12B	#N/A	1.51397	1.96135	1.34936	1.1929	1.3053	1.82613	2.00223	#N/A	#N/A	#N/A	1.53312	#N/A	1.83308	1.23706	0.661284	#N/A	2.37927	1.97761	1.20563	2.10609	1.0416	1.4361	#N/A	#N/A	#N/A	1.80002	18	ENSG00000118680	MYL12B	protein_coding	myosin light chain 12B [Source:HGNC Symbol;Acc:HGNC:29827]
BLOC1S1	#N/A	1.44922	1.53596	0.818694	#N/A	1.22818	2.1736	1.97335	1.10453	#N/A	#N/A	1.91588	#N/A	2.06939	1.53191	1.07755	#N/A	2.39539	2.25307	2.79114	2.72733	1.84455	1.69266	#N/A	#N/A	0.952785	#N/A	18	ENSG00000135441	BLOC1S1	protein_coding	biogenesis of lysosomal organelles complex 1 subunit 1 [Source:HGNC Symbol;Acc:HGNC:4200]
TMEM50A	#N/A	1.03892	1.17712	1.27552	1.06983	0.81747	1.11578	1.32478	#N/A	#N/A	0.793355	0.5506	#N/A	0.771337	0.951614	0.414241	#N/A	1.01251	1.79742	1.09042	0.802664	0.458146	#N/A	#N/A	#N/A	#N/A	1.58507	18	ENSG00000183726	TMEM50A	protein_coding	transmembrane protein 50A [Source:HGNC Symbol;Acc:HGNC:30590]
PSMC5	#N/A	2.06074	1.39728	2.25362	1.63852	2.00497	1.90383	2.7644	1.15189	1.43859	0.99339	#N/A	#N/A	1.85431	1.95463	0.80411	#N/A	3.29428	#N/A	2.33466	1.53285	0.84861	0.957627	#N/A	#N/A	#N/A	#N/A	18	ENSG00000087191	PSMC5	protein_coding	proteasome 26S subunit, ATPase 5 [Source:HGNC Symbol;Acc:HGNC:9552]
SRSF3	#N/A	0.734205	0.726836	0.816553	0.528604	0.724566	0.937382	0.933878	0.979574	0.83172	#N/A	#N/A	#N/A	0.864118	0.938154	0.666115	#N/A	0.619125	#N/A	4.99728	0.416542	0.446094	0.662165	#N/A	#N/A	0.482821	#N/A	18	ENSG00000112081	SRSF3	protein_coding	serine and arginine rich splicing factor 3 [Source:HGNC Symbol;Acc:HGNC:10785]
SERBP1	#N/A	0.78893	0.72445	0.52101	#N/A	1.29621	1.83625	1.30259	1.56517	1.42915	0.532993	#N/A	#N/A	1.02034	0.959071	#N/A	#N/A	0.952745	0.62897	4.73254	0.663782	0.739349	0.648277	#N/A	#N/A	0.899716	#N/A	18	ENSG00000142864	SERBP1	protein_coding	SERPINE1 mRNA binding protein 1 [Source:HGNC Symbol;Acc:HGNC:17860]
POP7	#N/A	1.65218	2.2389	0.717084	1.6773	2.79235	0.51303	0.696753	#N/A	1.41335	1.82016	1.58325	#N/A	2.8781	2.42258	1.4905	#N/A	1.89362	#N/A	0.222525	3.22331	2.18196	2.01569	#N/A	#N/A	#N/A	#N/A	18	ENSG00000172336	POP7	protein_coding	POP7 homolog, ribonuclease P/MRP subunit [Source:HGNC Symbol;Acc:HGNC:19949]
CANX#127022	#N/A	1.06517	1.21785	1.27333	1.1237	#N/A	1.05476	1.14533	#N/A	0.664065	#N/A	0.489901	#N/A	1.00365	1.11718	0.46736	#N/A	0.829427	#N/A	4.64405	1.2814	0.951489	0.917076	#N/A	#N/A	0.717364	1.04104	18	ENSG00000127022	CANX	protein_coding	calnexin [Source:HGNC Symbol;Acc:HGNC:1473]
NDUFA11	#N/A	1.09792	1.517	0.912036	0.90122	1.02886	1.24593	1.72044	#N/A	0.896992	0.847436	0.908681	#N/A	0.983539	1.09056	0.77291	#N/A	1.77884	#N/A	2.40276	1.14975	1.01347	1.01917	#N/A	#N/A	#N/A	#N/A	18	ENSG00000174886	NDUFA11	protein_coding	NADH:ubiquinone oxidoreductase subunit A11 [Source:HGNC Symbol;Acc:HGNC:20371]
SUMO1	#N/A	0.791128	0.575672	0.955398	0.686786	0.614036	0.873441	#N/A	0.961055	0.643458	0.507297	0.496029	#N/A	0.547437	0.775101	#N/A	#N/A	0.798892	0.937553	4.56184	0.54168	0.439876	0.507853	#N/A	#N/A	#N/A	#N/A	18	ENSG00000116030	SUMO1	protein_coding	small ubiquitin like modifier 1 [Source:HGNC Symbol;Acc:HGNC:12502]
SS18L2	#N/A	1.44491	0.916742	#N/A	1.18568	1.61128	1.4509	1.09619	1.71672	1.27258	1.10692	#N/A	#N/A	1.79467	1.63282	0.963516	#N/A	1.88547	#N/A	5.54606	0.809116	0.710351	1.05155	#N/A	#N/A	0.914635	#N/A	18	ENSG00000008324	SS18L2	protein_coding	SS18 like 2 [Source:HGNC Symbol;Acc:HGNC:15593]
CUTA#112514	#N/A	1.3451	0.852967	1.50248	1.22473	2.88764	3.00278	3.11734	1.22619	2.05821	1.95057	#N/A	#N/A	2.16419	2.47039	#N/A	#N/A	4.47527	0.830472	3.22765	#N/A	0.652306	0.932493	#N/A	#N/A	#N/A	1.20214	18	ENSG00000112514	CUTA	protein_coding	cutA divalent cation tolerance homolog [Source:HGNC Symbol;Acc:HGNC:21101]
FABP5	#N/A	0.78008	0.9459	0.577662	0.786861	1.0065	0.355386	0.410095	#N/A	2.45972	#N/A	1.83004	#N/A	1.45362	1.7627	2.95432	#N/A	0.73658	#N/A	0.162429	3.93557	1.88629	2.79097	0.538554	#N/A	#N/A	#N/A	18	ENSG00000164687	FABP5	protein_coding	fatty acid binding protein 5 [Source:HGNC Symbol;Acc:HGNC:3560]
SLC3A2	#N/A	0.879728	1.1005	1.2689	1.63585	#N/A	0.869134	1.04829	1.19493	0.948282	0.820582	#N/A	#N/A	0.777264	1.07747	0.564079	#N/A	1.55683	#N/A	4.22192	0.758732	0.550934	#N/A	#N/A	#N/A	0.71527	1.52529	18	ENSG00000168003	SLC3A2	protein_coding	solute carrier family 3 member 2 [Source:HGNC Symbol;Acc:HGNC:11026]
LMAN2	#N/A	0.73461	1.16146	1.26891	#N/A	1.62293	1.34019	2.03004	1.83072	0.749293	1.14626	1.08836	#N/A	1.20549	1.50276	#N/A	#N/A	1.74111	#N/A	5.03095	1.63455	0.815283	0.695168	#N/A	#N/A	#N/A	1.79282	18	ENSG00000169223	LMAN2	protein_coding	lectin, mannose binding 2 [Source:HGNC Symbol;Acc:HGNC:16986]
HNRNPUL2	#N/A	0.846458	0.896595	1.44985	#N/A	0.839595	1.54142	#N/A	1.39889	0.61488	0.746645	0.870186	#N/A	1.15834	1.21168	0.606657	#N/A	1.77748	1.11832	6.67842	1.10904	1.02291	0.855954	#N/A	#N/A	#N/A	#N/A	18	ENSG00000214753	HNRNPUL2	protein_coding	heterogeneous nuclear ribonucleoprotein U like 2 [Source:HGNC Symbol;Acc:HGNC:25451]
TRIM26#234127	#N/A	0.635891	#N/A	#N/A	1.00801	0.453455	0.653052	1.06249	#N/A	#N/A	#N/A	0.905787	#N/A	0.787591	0.805476	0.7492	#N/A	1.00668	#N/A	4.43571	1.02878	0.740317	0.57062	0.747059	0.583921	0.850861	1.31317	18	ENSG00000234127	TRIM26	protein_coding	tripartite motif containing 26 [Source:HGNC Symbol;Acc:HGNC:12962]
PNN	#N/A	0.410452	#N/A	#N/A	#N/A	0.560353	0.751301	0.604704	1.18201	0.812851	#N/A	0.555694	0.78702	0.503785	0.890732	0.406848	#N/A	#N/A	0.683094	5.87339	0.361521	0.527174	0.539553	0.613043	0.597453	#N/A	#N/A	18	ENSG00000100941	PNN	protein_coding	pinin, desmosome associated protein [Source:HGNC Symbol;Acc:HGNC:9162]
PPDPF	#N/A	0.761976	0.784827	#N/A	#N/A	2.22264	2.04643	2.41973	1.44802	0.861359	1.43284	0.667578	#N/A	1.40379	1.26817	0.85827	#N/A	2.89254	2.00922	#N/A	1.16349	0.995073	0.998093	#N/A	#N/A	1.19192	#N/A	18	ENSG00000125534	PPDPF	protein_coding	pancreatic progenitor cell differentiation and proliferation factor [Source:HGNC Symbol;Acc:HGNC:16142]
NCL	#N/A	0.440938	0.367034	0.594051	#N/A	0.933804	1.55295	1.28781	1.04867	0.83097	#N/A	0.371947	#N/A	0.808728	0.888919	#N/A	#N/A	0.685724	0.671919	5.32891	0.546203	0.706543	0.385473	#N/A	#N/A	1.01268	#N/A	18	ENSG00000115053	NCL	protein_coding	nucleolin [Source:HGNC Symbol;Acc:HGNC:7667]
TRIM28	#N/A	0.751375	0.722408	1.12525	#N/A	0.78455	1.11839	1.24515	1.27854	0.739363	0.881458	#N/A	#N/A	0.791514	0.920289	0.650405	#N/A	1.38929	#N/A	6.58809	0.770914	1.03801	0.815679	#N/A	#N/A	0.779183	#N/A	18	ENSG00000130726	TRIM28	protein_coding	tripartite motif containing 28 [Source:HGNC Symbol;Acc:HGNC:16384]
CISD2	#N/A	0.807241	0.915293	1.11143	#N/A	1.70211	0.894539	1.29382	#N/A	0.867371	0.939751	0.689059	0.630724	0.938538	1.06973	0.650927	#N/A	0.862774	#N/A	3.90113	0.72315	0.59991	0.772723	#N/A	#N/A	#N/A	#N/A	18	ENSG00000145354	CISD2	protein_coding	CDGSH iron sulfur domain 2 [Source:HGNC Symbol;Acc:HGNC:24212]
SNHG6	#N/A	0.619721	0.541264	0.874157	#N/A	2.13196	2.5138	3.12652	1.10271	1.73947	0.760867	#N/A	#N/A	1.51074	1.03755	1.02754	#N/A	2.70747	2.15174	3.40911	#N/A	0.554603	1.23369	#N/A	#N/A	0.698118	#N/A	18	ENSG00000245910	SNHG6	lncRNA	small nucleolar RNA host gene 6 [Source:HGNC Symbol;Acc:HGNC:32965]
DYNLL2	#N/A	0.949838	1.5654	1.32364	1.34482	#N/A	1.33887	1.27562	1.26363	1.0936	1.29533	#N/A	#N/A	0.966954	1.20171	0.869218	#N/A	2.59892	1.36873	1.40776	0.941015	0.807758	0.874949	#N/A	#N/A	#N/A	#N/A	18	ENSG00000264364	DYNLL2	protein_coding	dynein light chain LC8-type 2 [Source:HGNC Symbol;Acc:HGNC:24596]
NPM1	#N/A	0.467368	#N/A	0.55418	#N/A	1.64662	2.11697	2.02064	1.65208	2.02563	0.545961	0.527699	#N/A	1.08666	1.19737	1.07797	#N/A	1.58941	0.619603	5.2356	0.513001	0.709706	0.969493	#N/A	#N/A	#N/A	#N/A	18	ENSG00000181163	NPM1	protein_coding	nucleophosmin 1 [Source:HGNC Symbol;Acc:HGNC:7910]
MANF	#N/A	1.12779	1.97835	1.38412	1.34745	2.2944	1.61922	1.37148	1.04168	2.20859	1.29787	#N/A	#N/A	2.6277	1.03228	#N/A	#N/A	1.1013	#N/A	0.502392	1.73509	1.03143	0.946949	#N/A	#N/A	#N/A	0.231797	18	ENSG00000145050	MANF	protein_coding	mesencephalic astrocyte derived neurotrophic factor [Source:HGNC Symbol;Acc:HGNC:15461]
NSD3	#N/A	0.3133	#N/A	0.451833	#N/A	0.513524	0.671742	0.660176	1.12183	0.975876	0.839067	0.605321	1.01366	0.313854	0.409069	0.769742	#N/A	1.01388	#N/A	5.86888	#N/A	#N/A	0.442512	0.31225	0.575775	#N/A	#N/A	18	ENSG00000147548	NSD3	protein_coding	nuclear receptor binding SET domain protein 3 [Source:HGNC Symbol;Acc:HGNC:12767]
NAA50	#N/A	0.428013	#N/A	#N/A	0.641145	0.647242	1.04537	1.09336	1.34869	0.829935	0.903771	0.691404	0.75186	0.682717	0.597218	0.408354	#N/A	0.593718	0.990247	5.15565	0.746756	0.676935	#N/A	#N/A	#N/A	#N/A	#N/A	18	ENSG00000121579	NAA50	protein_coding	N-alpha-acetyltransferase 50, NatE catalytic subunit [Source:HGNC Symbol;Acc:HGNC:29533]
PARP1	#N/A	0.514627	#N/A	#N/A	#N/A	1.51711	2.76153	1.88414	2.00845	0.802788	1.15851	0.866151	0.571783	1.12953	0.841054	0.95934	#N/A	1.53731	#N/A	7.5712	0.888841	0.669343	0.791514	#N/A	#N/A	1.0258	#N/A	18	ENSG00000143799	PARP1	protein_coding	poly(ADP-ribose) polymerase 1 [Source:HGNC Symbol;Acc:HGNC:270]
THOP1	#N/A	0.794098	1.02548	#N/A	#N/A	1.7494	2.57509	#N/A	1.04712	1.92243	1.77605	0.990491	1.05073	1.37679	1.38623	0.907123	#N/A	#N/A	#N/A	1.71731	1.24472	1.7877	1.31714	1.07201	0.901819	#N/A	#N/A	18	ENSG00000172009	THOP1	protein_coding	thimet oligopeptidase 1 [Source:HGNC Symbol;Acc:HGNC:11793]
BAG2	#N/A	#N/A	#N/A	1.99772	1.24072	3.22189	3.67137	1.84872	2.94092	3.39708	1.17707	#N/A	3.19806	1.12831	1.23465	0.977962	#N/A	#N/A	#N/A	5.5949	1.01074	1.79497	0.890749	0.868841	0.772341	#N/A	#N/A	18	ENSG00000112208	BAG2	protein_coding	BAG cochaperone 2 [Source:HGNC Symbol;Acc:HGNC:938]
MGAT5	#N/A	#N/A	#N/A	0.597766	#N/A	0.935579	1.24248	1.22474	1.40578	1.32689	1.10857	#N/A	1.38095	0.457815	#N/A	0.850141	#N/A	0.639639	1.42679	7.22417	#N/A	#N/A	0.877615	0.344828	0.915101	1.04097	1.46317	18	ENSG00000152127	MGAT5	protein_coding	alpha-1,6-mannosylglycoprotein 6-beta-N-acetylglucosaminyltransferase [Source:HGNC Symbol;Acc:HGNC:7049]
MAGI1#151276	#N/A	#N/A	#N/A	0.146033	0.183659	1.94423	0.122851	0.171497	0.162254	1.61906	#N/A	0.412401	2.6688	1.67384	#N/A	2.8803	#N/A	0.42361	#N/A	0.109794	2.73135	1.28008	2.91792	3.26838	0.817616	#N/A	#N/A	18	ENSG00000151276	MAGI1	protein_coding	membrane associated guanylate kinase, WW and PDZ domain containing 1 [Source:HGNC Symbol;Acc:HGNC:946]
ACYP1	#N/A	#N/A	0.764085	0.857891	#N/A	2.88958	4.19056	6.1761	2.88535	1.41476	1.80235	0.742014	2.14879	1.25629	1.19642	0.750231	#N/A	#N/A	1.56607	3.50291	#N/A	#N/A	0.708646	0.739221	#N/A	1.69398	#N/A	18	ENSG00000119640	ACYP1	protein_coding	acylphosphatase 1 [Source:HGNC Symbol;Acc:HGNC:179]
ACP4	#N/A	#N/A	0.61456	#N/A	#N/A	0.847291	0.169976	#N/A	0.146921	0.398057	0.179729	0.128951	0.297038	0.617753	#N/A	1.16862	#N/A	#N/A	0.0802496	0.184401	1.60798	0.3692	1.53363	1.93116	0.602427	0.0592232	#N/A	18	ENSG00000142513	ACP4	protein_coding	acid phosphatase 4 [Source:HGNC Symbol;Acc:HGNC:14376]
MAST4	#N/A	#N/A	#N/A	#N/A	1.51017	5.57713	4.7674	4.29336	7.05432	5.25828	2.36445	0.75237	5.99212	0.808912	#N/A	2.07006	#N/A	1.82714	1.25476	4.13013	#N/A	#N/A	2.47311	0.816088	1.49547	1.202	#N/A	18	ENSG00000069020	MAST4	protein_coding	microtubule associated serine/threonine kinase family member 4 [Source:HGNC Symbol;Acc:HGNC:19037]
NIPA1#170113	#N/A	#N/A	#N/A	#N/A	0.807717	2.97243	2.52108	4.15872	2.62353	4.28599	1.20538	0.822588	3.38281	0.97066	0.921701	0.900061	#N/A	#N/A	0.818299	4.77213	0.587676	#N/A	#N/A	0.748867	0.928833	0.843023	#N/A	18	ENSG00000170113	NIPA1	protein_coding	NIPA magnesium transporter 1 [Source:HGNC Symbol;Acc:HGNC:17043]
CCDC141	#N/A	#N/A	#N/A	#N/A	#N/A	7.71279	7.1309	7.07764	6.50206	6.33747	3.84207	4.42468	4.88712	1.17749	1.0387	2.43949	#N/A	3.25069	2.22631	4.9204	0.592652	#N/A	1.73328	1.53556	2.24374	#N/A	#N/A	18	ENSG00000163492	CCDC141	protein_coding	coiled-coil domain containing 141 [Source:HGNC Symbol;Acc:HGNC:26821]
CDCA7L	#N/A	#N/A	#N/A	#N/A	#N/A	4.27405	3.10182	5.79134	3.45259	3.06482	1.90033	4.99658	3.00336	2.17965	1.32885	4.4782	#N/A	#N/A	#N/A	5.19859	1.75625	3.18497	4.39614	3.11481	2.52729	1.21395	#N/A	18	ENSG00000164649	CDCA7L	protein_coding	cell division cycle associated 7 like [Source:HGNC Symbol;Acc:HGNC:30777]
C11orf80	#N/A	#N/A	#N/A	#N/A	#N/A	4.14739	4.08924	4.91218	4.72188	2.82473	2.80117	1.62733	4.13774	1.7158	0.88684	1.59558	#N/A	#N/A	#N/A	8.60346	1.1058	0.707315	1.24296	1.461	1.69459	1.59232	#N/A	18	ENSG00000173715	C11orf80	protein_coding	chromosome 11 open reading frame 80 [Source:HGNC Symbol;Acc:HGNC:26197]
POU2AF1	#N/A	#N/A	#N/A	#N/A	#N/A	6.03189	1.43569	1.03716	0.741977	6.77643	2.04291	7.38138	4.16935	2.75412	#N/A	4.49432	#N/A	1.82328	#N/A	0.716357	4.39796	3.65663	6.27119	4.6657	2.87714	#N/A	0.133212	18	ENSG00000110777	POU2AF1	protein_coding	POU class 2 homeobox associating factor 1 [Source:HGNC Symbol;Acc:HGNC:9211]
ELOVL5	#N/A	#N/A	#N/A	#N/A	#N/A	0.919228	1.4348	1.22658	1.39641	1.46006	0.333613	0.315977	1.19581	0.921472	0.76139	1.06713	#N/A	1.50525	2.06087	7.42528	0.407748	#N/A	0.843332	0.716667	0.960367	#N/A	#N/A	18	ENSG00000012660	ELOVL5	protein_coding	ELOVL fatty acid elongase 5 [Source:HGNC Symbol;Acc:HGNC:21308]
NUP160	#N/A	#N/A	#N/A	#N/A	#N/A	0.911302	1.24164	1.98631	1.29015	1.16154	0.848816	0.74226	1.44495	0.520539	0.522233	0.808888	#N/A	#N/A	1.51023	9.09443	#N/A	0.563515	0.810489	0.772962	1.0208	0.872553	#N/A	18	ENSG00000030066	NUP160	protein_coding	nucleoporin 160 [Source:HGNC Symbol;Acc:HGNC:18017]
RNASEH2B	#N/A	#N/A	#N/A	#N/A	#N/A	0.961719	0.931223	0.890509	0.982939	1.09747	0.882418	0.972413	1.0074	0.86164	0.674073	0.908116	#N/A	#N/A	1.39956	6.41174	0.691961	0.31906	0.757273	0.774657	0.782524	#N/A	#N/A	18	ENSG00000136104	RNASEH2B	protein_coding	ribonuclease H2 subunit B [Source:HGNC Symbol;Acc:HGNC:25671]
ATP2A1	#N/A	#N/A	#N/A	#N/A	#N/A	2.31941	1.97337	2.01245	2.17159	2.17685	1.01884	3.04005	3.46273	1.4351	#N/A	1.03339	#N/A	1.01067	#N/A	2.53551	1.6868	2.50441	1.47984	2.25577	2.28859	1.17319	#N/A	18	ENSG00000196296	ATP2A1	protein_coding	ATPase sarcoplasmic/endoplasmic reticulum Ca2+ transporting 1 [Source:HGNC Symbol;Acc:HGNC:811]
AGAP1	6.12378	0.832439	5.99759	6.39676	7.0759	5.31821	6.2913	5.165	4.11536	5.06897	3.44461	#N/A	5.45929	#N/A	#N/A	#N/A	#N/A	2.1322	2.33146	4.92168	1.21887	1.21581	#N/A	#N/A	#N/A	#N/A	#N/A	17	ENSG00000157985	AGAP1	protein_coding	ArfGAP with GTPase domain, ankyrin repeat and PH domain 1 [Source:HGNC Symbol;Acc:HGNC:16922]
CD6	4.2333	0.575615	4.8726	4.0906	5.06739	5.38778	4.7305	4.40575	4.62133	5.32277	3.30932	#N/A	5.91473	#N/A	#N/A	0.885737	#N/A	2.1175	3.29827	6.12973	#N/A	#N/A	#N/A	#N/A	#N/A	#N/A	2.09864	17	ENSG00000013725	CD6	protein_coding	CD6 molecule [Source:HGNC Symbol;Acc:HGNC:1691]
TNFRSF25	4.80813	0.686037	4.46363	4.79359	4.33916	4.29499	6.88754	3.0075	3.60409	4.21346	2.50023	#N/A	5.29664	#N/A	#N/A	1.59036	#N/A	3.0097	3.81621	6.3545	#N/A	#N/A	1.00348	#N/A	#N/A	#N/A	#N/A	17	ENSG00000215788	TNFRSF25	protein_coding	TNF receptor superfamily member 25 [Source:HGNC Symbol;Acc:HGNC:11910]
MAF	5.35207	1.2307	7.34489	5.5327	5.7286	4.19321	3.61636	2.43024	2.67271	2.96207	2.57728	#N/A	2.02357	#N/A	0.714827	#N/A	#N/A	2.32514	5.15758	6.30125	#N/A	#N/A	#N/A	#N/A	#N/A	1.92775	#N/A	17	ENSG00000178573	MAF	protein_coding	MAF bZIP transcription factor [Source:HGNC Symbol;Acc:HGNC:6776]
PRSS23	5.09689	#N/A	6.96466	5.28058	7.91007	5.3334	4.60097	3.30573	4.20862	5.15726	3.50721	1.42288	6.00072	#N/A	#N/A	#N/A	#N/A	#N/A	3.68638	4.18827	2.94839	1.52718	#N/A	#N/A	#N/A	1.65742	#N/A	17	ENSG00000150687	PRSS23	protein_coding	serine protease 23 [Source:HGNC Symbol;Acc:HGNC:14370]
ST8SIA1	5.80162	#N/A	5.01672	5.13352	5.05303	4.78439	3.72104	5.30832	2.99822	5.35638	3.38557	1.56388	5.65492	#N/A	#N/A	1.98728	#N/A	1.73904	2.92614	6.78368	#N/A	#N/A	#N/A	#N/A	#N/A	#N/A	2.79607	17	ENSG00000111728	ST8SIA1	protein_coding	ST8 alpha-N-acetyl-neuraminide alpha-2,8-sialyltransferase 1 [Source:HGNC Symbol;Acc:HGNC:10869]
BCL11B	4.94512	0.558628	5.3353	4.49338	6.37477	5.65706	6.24428	4.95161	5.42329	5.54242	3.64268	#N/A	5.23491	#N/A	#N/A	0.743175	#N/A	2.45107	3.91409	7.09636	#N/A	#N/A	#N/A	#N/A	#N/A	#N/A	2.12873	17	ENSG00000127152	BCL11B	protein_coding	BAF chromatin remodeling complex subunit BCL11B [Source:HGNC Symbol;Acc:HGNC:13222]
PAM	3.83748	0.843369	3.2647	4.74748	4.60211	1.1407	1.52376	1.58491	1.4163	2.43526	2.16267	#N/A	2.09798	0.500271	0.592007	#N/A	#N/A	1.29461	1.82166	7.60832	#N/A	#N/A	#N/A	#N/A	#N/A	#N/A	#N/A	17	ENSG00000145730	PAM	protein_coding	peptidylglycine alpha-amidating monooxygenase [Source:HGNC Symbol;Acc:HGNC:8596]
PTGDR	5.73051	#N/A	5.71574	4.6303	8.61627	6.25339	4.26252	2.70527	2.77991	4.68936	3.03647	#N/A	6.64071	#N/A	#N/A	#N/A	#N/A	1.32108	3.42377	2.88261	1.04213	1.02186	#N/A	#N/A	#N/A	1.7765	#N/A	17	ENSG00000168229	PTGDR	protein_coding	prostaglandin D2 receptor [Source:HGNC Symbol;Acc:HGNC:9591]
RUNX1	1.39768	0.500254	1.16142	0.900863	0.790606	#N/A	#N/A	0.409006	0.56389	1.25775	0.559305	#N/A	0.849989	#N/A	0.387742	0.288143	#N/A	0.703104	3.71277	6.71574	#N/A	#N/A	#N/A	#N/A	0.476742	0.935933	#N/A	17	ENSG00000159216	RUNX1	protein_coding	RUNX family transcription factor 1 [Source:HGNC Symbol;Acc:HGNC:10471]
RFX2	3.79182	0.816779	2.67904	2.23141	3.11715	#N/A	#N/A	#N/A	#N/A	0.545079	#N/A	2.58623	#N/A	#N/A	#N/A	2.78392	#N/A	1.1635	2.02513	5.04917	1.05915	1.17686	3.84685	2.63694	3.59417	2.19148	#N/A	17	ENSG00000087903	RFX2	protein_coding	regulatory factor X2 [Source:HGNC Symbol;Acc:HGNC:9983]
PLEKHA5	5.54388	1.18779	5.28801	4.70781	6.38957	1.35317	2.05914	2.14043	1.93353	4.01406	#N/A	#N/A	1.70118	0.92527	0.983148	1.06931	#N/A	#N/A	2.98274	8.25682	#N/A	#N/A	#N/A	#N/A	#N/A	3.09943	#N/A	17	ENSG00000052126	PLEKHA5	protein_coding	pleckstrin homology domain containing A5 [Source:HGNC Symbol;Acc:HGNC:30036]
ZAP70	5.27303	0.864903	5.68688	4.31183	7.10085	5.31899	5.11319	3.33772	5.4483	5.40341	3.85207	#N/A	6.76075	#N/A	0.561571	#N/A	#N/A	2.35203	4.17079	5.73523	#N/A	#N/A	#N/A	#N/A	#N/A	#N/A	2.38652	17	ENSG00000115085	ZAP70	protein_coding	zeta chain of T cell receptor associated protein kinase 70 [Source:HGNC Symbol;Acc:HGNC:12858]
NCALD	5.05829	0.605994	5.74213	4.62429	6.04409	5.02238	6.51109	4.71595	7.23436	4.86849	1.48946	#N/A	4.26383	#N/A	0.58495	#N/A	#N/A	2.38599	2.22818	7.19991	#N/A	#N/A	#N/A	#N/A	#N/A	2.3446	#N/A	17	ENSG00000104490	NCALD	protein_coding	neurocalcin delta [Source:HGNC Symbol;Acc:HGNC:7655]
LINC00649	3.98433	0.698775	2.85118	4.57009	5.10846	5.0624	4.22566	3.34553	5.09522	4.60195	2.80253	#N/A	5.18111	#N/A	#N/A	1.75172	#N/A	1.61108	1.9098	5.60814	#N/A	#N/A	#N/A	#N/A	#N/A	#N/A	1.64842	17	ENSG00000237945	LINC00649	lncRNA	long intergenic non-protein coding RNA 649 [Source:HGNC Symbol;Acc:HGNC:44305]
CD5	4.50941	0.645923	4.54716	4.49513	4.42244	5.13438	3.99399	3.28974	6.92449	6.03269	2.48301	#N/A	6.50327	#N/A	#N/A	2.02724	#N/A	2.19136	3.18485	7.35497	#N/A	#N/A	#N/A	#N/A	#N/A	#N/A	1.84014	17	ENSG00000110448	CD5	protein_coding	CD5 molecule [Source:HGNC Symbol;Acc:HGNC:1685]
NCR1#189430	4.54101	#N/A	5.45691	3.89568	7.91621	6.11552	3.86602	3.60444	5.33877	4.84901	3.00814	2.0985	6.31874	#N/A	#N/A	#N/A	#N/A	#N/A	3.2571	4.81536	4.05616	2.48504	#N/A	#N/A	#N/A	2.65997	#N/A	17	ENSG00000189430	NCR1	protein_coding	natural cytotoxicity triggering receptor 1 [Source:HGNC Symbol;Acc:HGNC:6731]
TRGC1	6.81041	1.22744	7.14339	5.66914	7.38226	6.39527	3.0555	2.61666	2.33282	6.52695	3.71535	#N/A	6.08804	#N/A	#N/A	#N/A	#N/A	2.0071	6.47494	4.57097	1.37809	0.710285	#N/A	#N/A	#N/A	#N/A	#N/A	17	ENSG00000211689	TRGC1	TR_C_gene	T cell receptor gamma constant 1 [Source:HGNC Symbol;Acc:HGNC:12275]
SLC9A3R1	2.17517	0.988951	3.78949	2.85415	4.38877	0.912316	1.0638	1.19059	2.27255	0.783011	1.45514	#N/A	0.719527	#N/A	0.723971	#N/A	#N/A	1.89231	#N/A	5.01146	0.761093	#N/A	#N/A	#N/A	#N/A	#N/A	2.22868	17	ENSG00000109062	SLC9A3R1	protein_coding	SLC9A3 regulator 1 [Source:HGNC Symbol;Acc:HGNC:11075]
AAK1	5.29391	0.652056	5.41731	4.72889	5.39944	0.964008	1.1643	1.26213	1.13742	1.37035	1.29846	#N/A	1.50999	#N/A	0.427946	#N/A	#N/A	2.08164	2.36681	6.75207	#N/A	#N/A	#N/A	#N/A	#N/A	#N/A	1.35208	17	ENSG00000115977	AAK1	protein_coding	AP2 associated kinase 1 [Source:HGNC Symbol;Acc:HGNC:19679]
ELOVL6	3.84345	#N/A	3.95036	4.72332	5.16811	5.81172	5.3144	2.23236	6.14575	5.69083	2.86764	#N/A	6.75389	#N/A	#N/A	#N/A	#N/A	1.84617	4.02006	6.48348	0.97689	0.721915	#N/A	#N/A	#N/A	2.61567	#N/A	17	ENSG00000170522	ELOVL6	protein_coding	ELOVL fatty acid elongase 6 [Source:HGNC Symbol;Acc:HGNC:15829]
ATP10A	5.31674	0.608997	4.8688	5.63476	6.08363	1.0125	1.59995	1.58917	#N/A	2.29643	0.542133	1.24243	1.40281	#N/A	#N/A	#N/A	#N/A	#N/A	3.84687	5.7574	#N/A	1.02154	#N/A	#N/A	0.430717	#N/A	0.997835	17	ENSG00000206190	ATP10A	protein_coding	ATPase phospholipid transporting 10A (putative) [Source:HGNC Symbol;Acc:HGNC:13542]
KIAA1671	4.11114	0.961121	4.69592	5.89207	6.55395	3.45566	3.0496	3.49602	2.42509	2.15485	2.92472	1.69996	3.98129	#N/A	#N/A	#N/A	#N/A	1.5785	2.74177	5.29027	#N/A	#N/A	#N/A	#N/A	#N/A	2.15032	#N/A	17	ENSG00000197077	KIAA1671	protein_coding	KIAA1671 [Source:HGNC Symbol;Acc:HGNC:29345]
ATP9A	6.14689	#N/A	4.37628	3.43041	5.90257	3.95627	2.29796	2.19392	1.11673	3.35893	3.03979	1.5894	5.00804	#N/A	#N/A	#N/A	#N/A	#N/A	1.25395	0.944705	2.54744	2.6239	#N/A	#N/A	#N/A	1.17347	#N/A	17	ENSG00000054793	ATP9A	protein_coding	ATPase phospholipid transporting 9A (putative) [Source:HGNC Symbol;Acc:HGNC:13540]
LINC00299	5.7112	#N/A	5.36842	5.43234	5.37462	4.94069	4.30666	4.66809	4.0813	3.03414	2.3699	#N/A	4.04532	#N/A	#N/A	#N/A	#N/A	2.06323	3.53979	4.48828	1.29431	#N/A	#N/A	#N/A	#N/A	3.3412	1.72641	17	ENSG00000236790	LINC00299	lncRNA	long intergenic non-protein coding RNA 299 [Source:HGNC Symbol;Acc:HGNC:27940]
#249021	5.76058	1.98919	4.63289	3.378	6.50912	7.09499	3.29191	1.97015	1.00553	5.55392	3.96449	#N/A	5.46799	#N/A	1.39808	#N/A	#N/A	2.12082	2.21954	1.22958	#N/A	#N/A	#N/A	#N/A	#N/A	#N/A	0.164083	17	ENSG00000249021		lncRNA	novel transcript
MACF1	0.952061	0.517419	0.825193	0.518531	0.44337	0.550145	0.854478	0.881327	1.23433	0.268408	0.636945	#N/A	0.848849	0.262398	0.452375	#N/A	#N/A	1.24298	1.07773	7.93335	#N/A	#N/A	#N/A	#N/A	#N/A	#N/A	#N/A	17	ENSG00000127603	MACF1	protein_coding	microtubule actin crosslinking factor 1 [Source:HGNC Symbol;Acc:HGNC:13664]
KLHDC4	1.51247	0.522282	1.28499	1.33566	1.65623	1.44082	1.39529	1.82892	1.33571	1.67079	1.61128	#N/A	2.03512	#N/A	0.61243	#N/A	#N/A	#N/A	1.12794	4.53316	0.656404	0.744786	#N/A	#N/A	#N/A	#N/A	#N/A	17	ENSG00000104731	KLHDC4	protein_coding	kelch domain containing 4 [Source:HGNC Symbol;Acc:HGNC:25272]
EFNA5	0.230805	#N/A	0.228488	0.219031	0.223192	1.47644	0.259575	#N/A	0.149295	2.53065	1.37591	0.555046	1.45044	#N/A	#N/A	#N/A	#N/A	0.477251	0.108587	0.116387	2.35081	0.744449	#N/A	#N/A	#N/A	0.162824	#N/A	17	ENSG00000184349	EFNA5	protein_coding	ephrin A5 [Source:HGNC Symbol;Acc:HGNC:3225]
TPP2	1.18372	0.626133	1.00749	1.22762	1.01659	0.445526	0.703045	0.975483	1.28676	0.773467	0.82646	0.364785	0.78786	#N/A	#N/A	#N/A	#N/A	0.956016	#N/A	4.67811	#N/A	#N/A	#N/A	0.33996	0.536802	#N/A	#N/A	17	ENSG00000134900	TPP2	protein_coding	tripeptidyl peptidase 2 [Source:HGNC Symbol;Acc:HGNC:12016]
KIF19	0.297688	1.40509	0.31936	0.490058	0.641919	3.73187	0.553195	0.351355	0.322988	3.52713	2.45381	1.28827	3.47216	#N/A	#N/A	#N/A	#N/A	#N/A	0.30267	#N/A	1.78729	#N/A	#N/A	#N/A	#N/A	0.337843	0.0750844	17	ENSG00000196169	KIF19	protein_coding	kinesin family member 19 [Source:HGNC Symbol;Acc:HGNC:26735]
LEF1	3.70527	#N/A	4.36211	5.54342	5.46878	4.91093	5.4677	3.28498	4.33258	5.54617	2.38838	0.720931	4.32468	#N/A	#N/A	1.59801	#N/A	1.13579	2.49985	9.11353	#N/A	#N/A	1.03917	#N/A	#N/A	#N/A	#N/A	17	ENSG00000138795	LEF1	protein_coding	lymphoid enhancer binding factor 1 [Source:HGNC Symbol;Acc:HGNC:6551]
TTC39C	0.93046	#N/A	0.768936	1.3244	1.02825	1.23137	1.63197	1.25977	1.43289	1.8947	0.880974	#N/A	1.70368	#N/A	#N/A	0.639309	#N/A	#N/A	3.51145	10.0859	#N/A	#N/A	#N/A	#N/A	0.36289	1.54346	1.3603	17	ENSG00000168234	TTC39C	protein_coding	tetratricopeptide repeat domain 39C [Source:HGNC Symbol;Acc:HGNC:26595]
TOP3A#177302	1.57726	1.16831	1.28957	1.22975	1.32924	#N/A	#N/A	#N/A	#N/A	#N/A	#N/A	1.37102	#N/A	0.574838	#N/A	0.882768	#N/A	0.749231	1.79788	7.1904	1.07307	1.10306	0.923631	1.16571	1.36416	1.21217	#N/A	17	ENSG00000177302	TOP3A	protein_coding	DNA topoisomerase III alpha [Source:HGNC Symbol;Acc:HGNC:11992]
TRAT1	4.23573	0.82085	6.18964	4.63461	5.93228	6.51715	5.42022	3.74387	6.4991	6.29251	3.10255	#N/A	7.1319	#N/A	#N/A	2.24979	#N/A	2.47877	3.36149	7.31626	#N/A	#N/A	#N/A	#N/A	#N/A	0.819675	#N/A	17	ENSG00000163519	TRAT1	protein_coding	T cell receptor associated transmembrane adaptor 1 [Source:HGNC Symbol;Acc:HGNC:30698]
LDLR	4.91352	1.49677	4.02042	5.31098	7.60356	#N/A	#N/A	#N/A	#N/A	1.99937	0.677991	2.28911	#N/A	#N/A	0.704475	#N/A	#N/A	1.46908	#N/A	7.08949	2.55015	1.24432	1.02084	1.6828	1.45376	#N/A	1.33669	17	ENSG00000130164	LDLR	protein_coding	low density lipoprotein receptor [Source:HGNC Symbol;Acc:HGNC:6547]
BRD1	1.16692	0.706079	1.02699	1.36942	1.08675	0.476009	1.06036	0.759568	1.26766	0.810044	0.747447	#N/A	1.03596	#N/A	#N/A	#N/A	#N/A	0.892906	1.0453	8.58674	#N/A	#N/A	#N/A	0.4683	0.40803	#N/A	#N/A	17	ENSG00000100425	BRD1	protein_coding	bromodomain containing 1 [Source:HGNC Symbol;Acc:HGNC:1102]
PIEZO1	1.31134	0.793793	0.874884	0.90243	1.69697	#N/A	0.657545	0.761916	#N/A	#N/A	0.680255	0.478414	#N/A	#N/A	#N/A	0.976204	#N/A	1.69277	#N/A	4.30869	0.62979	#N/A	0.508843	0.608447	0.862088	0.839238	#N/A	17	ENSG00000103335	PIEZO1	protein_coding	piezo type mechanosensitive ion channel component 1 [Source:HGNC Symbol;Acc:HGNC:28993]
CDC25B	1.64868	#N/A	1.43332	2.24402	1.50153	3.36123	5.45427	3.37454	2.31332	2.76545	2.80842	#N/A	3.40603	0.580283	0.650025	#N/A	#N/A	2.16994	0.799725	5.12181	#N/A	#N/A	#N/A	#N/A	#N/A	#N/A	2.92674	17	ENSG00000101224	CDC25B	protein_coding	cell division cycle 25B [Source:HGNC Symbol;Acc:HGNC:1726]
NFATC2	1.05221	#N/A	0.993365	#N/A	0.970436	5.19132	5.18683	4.33405	4.69424	4.90737	0.771739	0.344171	3.78151	0.488917	#N/A	#N/A	#N/A	1.27389	1.28732	5.32258	0.389	#N/A	#N/A	#N/A	#N/A	0.746432	#N/A	17	ENSG00000101096	NFATC2	protein_coding	nuclear factor of activated T cells 2 [Source:HGNC Symbol;Acc:HGNC:7776]
CKLF	1.31889	1.29707	2.44794	1.27676	2.38662	#N/A	#N/A	#N/A	1.03212	0.509773	#N/A	#N/A	#N/A	0.869942	1.24604	0.715352	#N/A	1.92639	2.31567	3.98656	1.33545	0.447294	0.745254	#N/A	#N/A	#N/A	2.29783	17	ENSG00000217555	CKLF	protein_coding	chemokine like factor [Source:HGNC Symbol;Acc:HGNC:13253]
CLIC3	4.30683	#N/A	3.54313	1.2122	0.308955	0.558792	0.766239	0.567259	0.50578	4.79569	2.45202	#N/A	5.98774	#N/A	#N/A	#N/A	#N/A	#N/A	0.347453	0.333428	4.06696	2.49777	#N/A	#N/A	#N/A	0.508685	0.150688	17	ENSG00000169583	CLIC3	protein_coding	chloride intracellular channel 3 [Source:HGNC Symbol;Acc:HGNC:2064]
SEPTIN11	1.15772	0.962763	1.09755	#N/A	1.8014	0.638573	2.08346	1.09705	1.64069	1.4327	#N/A	0.936615	1.05107	0.802319	0.676691	#N/A	#N/A	#N/A	#N/A	3.34187	0.71411	#N/A	#N/A	0.612736	#N/A	1.22023	#N/A	17	ENSG00000138758	SEPTIN11	protein_coding	septin 11 [Source:HGNC Symbol;Acc:HGNC:25589]
GLCCI1	0.818035	0.442332	0.605873	1.4599	#N/A	3.5155	3.40165	3.14415	3.8032	3.5608	2.61741	#N/A	4.10195	0.766839	0.819602	#N/A	#N/A	#N/A	#N/A	6.98941	0.352067	#N/A	#N/A	#N/A	0.460881	#N/A	1.03848	17	ENSG00000106415	GLCCI1	protein_coding	glucocorticoid induced 1 [Source:HGNC Symbol;Acc:HGNC:18713]
#285847	4.6401	#N/A	8.24241	2.62681	3.67441	4.75083	1.36657	1.37184	0.756151	4.3998	1.32934	#N/A	5.61928	#N/A	#N/A	#N/A	#N/A	0.773477	0.90035	0.792822	3.09172	0.816695	#N/A	#N/A	#N/A	0.659361	#N/A	17	ENSG00000285847		lncRNA	novel transcript
AMOTL1	3.91432	1.14396	3.98503	1.47673	1.84666	#N/A	0.804118	#N/A	0.677996	1.14552	#N/A	0.304447	#N/A	1.10721	#N/A	#N/A	#N/A	#N/A	#N/A	0.385576	2.98966	3.03094	3.84525	4.1381	2.4112	0.720379	#N/A	17	ENSG00000166025	AMOTL1	protein_coding	angiomotin like 1 [Source:HGNC Symbol;Acc:HGNC:17811]
NPHP4	2.11481	1.18645	1.24557	1.14283	1.22695	#N/A	#N/A	#N/A	#N/A	0.913431	#N/A	1.02519	#N/A	0.699614	0.803588	0.980738	#N/A	#N/A	#N/A	5.74127	1.1673	0.744217	1.33979	1.48777	1.54288	1.07797	#N/A	17	ENSG00000131697	NPHP4	protein_coding	nephrocystin 4 [Source:HGNC Symbol;Acc:HGNC:19104]
EBF4	4.87849	#N/A	3.32061	3.57494	3.15709	4.74016	1.51175	1.14537	#N/A	4.49305	3.82894	#N/A	5.98422	#N/A	#N/A	#N/A	#N/A	1.96634	2.42862	0.748334	1.6353	2.30838	#N/A	1.12277	1.02613	#N/A	#N/A	17	ENSG00000088881	EBF4	protein_coding	EBF family member 4 [Source:HGNC Symbol;Acc:HGNC:29278]
LITAF	0.908395	0.430201	1.40045	#N/A	2.07469	0.825331	1.06209	1.14254	1.2902	1.27	#N/A	#N/A	0.838628	#N/A	0.411251	#N/A	#N/A	0.986039	#N/A	5.03678	0.525591	0.42908	#N/A	#N/A	#N/A	0.711699	2.23818	17	ENSG00000189067	LITAF	protein_coding	lipopolysaccharide induced TNF factor [Source:HGNC Symbol;Acc:HGNC:16841]
LANCL3	4.33295	#N/A	3.29758	0.890968	3.4791	4.91886	1.04538	0.809306	0.565519	3.61283	5.03734	1.55837	5.35172	1.05491	#N/A	#N/A	#N/A	1.51637	0.566339	#N/A	2.97031	1.99532	#N/A	#N/A	#N/A	#N/A	#N/A	17	ENSG00000147036	LANCL3	protein_coding	LanC like 3 [Source:HGNC Symbol;Acc:HGNC:24767]
CPA6	3.47046	0.636038	0.243001	0.184252	0.360157	#N/A	0.213886	0.178868	0.194237	4.85197	0.769437	0.274819	#N/A	1.60276	#N/A	#N/A	#N/A	0.643924	0.170003	#N/A	2.61211	#N/A	#N/A	1.40186	1.11189	#N/A	#N/A	17	ENSG00000165078	CPA6	protein_coding	carboxypeptidase A6 [Source:HGNC Symbol;Acc:HGNC:17245]
#286965	0.303011	0.281152	0.977853	0.19464	0.253378	0.279085	0.207811	0.199923	#N/A	3.3318	0.278038	#N/A	3.73053	1.29976	0.252519	#N/A	#N/A	#N/A	0.127378	0.179425	2.47833	#N/A	#N/A	1.23671	#N/A	#N/A	#N/A	17	ENSG00000286965		lncRNA	novel transcript
C12orf75-AS1	0.207344	0.097216	0.218833	0.159739	0.190779	0.21666	0.171767	0.170159	#N/A	0.231781	0.227302	0.0804595	0.434811	1.78163	0.126507	#N/A	#N/A	#N/A	#N/A	0.145059	4.94898	0.331319	#N/A	#N/A	#N/A	#N/A	#N/A	17	ENSG00000257642	C12orf75-AS1	lncRNA	C12orf75 antisense RNA 1 [Source:HGNC Symbol;Acc:HGNC:55936]
OPTN	1.08242	0.882779	1.30616	1.14964	1.97278	4.87133	4.84327	5.10528	4.89579	5.08126	3.16373	#N/A	5.318	0.677942	0.652711	#N/A	#N/A	1.88707	0.925314	5.4639	#N/A	#N/A	#N/A	#N/A	#N/A	#N/A	#N/A	17	ENSG00000123240	OPTN	protein_coding	optineurin [Source:HGNC Symbol;Acc:HGNC:17142]
HRH4	0.234098	#N/A	0.17223	0.158734	0.120626	0.202419	0.162444	0.149005	0.148922	0.607939	0.313186	#N/A	0.173389	#N/A	#N/A	0.143917	#N/A	0.194909	0.101435	0.137407	#N/A	#N/A	3.15731	#N/A	#N/A	0.0728735	#N/A	17	ENSG00000134489	HRH4	protein_coding	histamine receptor H4 [Source:HGNC Symbol;Acc:HGNC:17383]
RORC	0.205031	#N/A	0.298846	0.161529	0.188616	0.262789	0.172858	0.160601	0.15627	0.516613	0.206927	#N/A	0.218149	#N/A	#N/A	3.05863	#N/A	0.142711	0.106038	0.0991178	#N/A	#N/A	2.56617	#N/A	#N/A	0.0589785	#N/A	17	ENSG00000143365	RORC	protein_coding	RAR related orphan receptor C [Source:HGNC Symbol;Acc:HGNC:10260]
FHIP2A	1.01335	0.612557	1.01067	0.775322	1.2642	0.882457	0.888462	1.02404	0.974452	0.757768	0.947133	0.793981	1.04596	0.590203	0.685209	#N/A	#N/A	0.876882	#N/A	4.171	#N/A	#N/A	#N/A	#N/A	#N/A	#N/A	#N/A	17	ENSG00000151553	FHIP2A	protein_coding	FHF complex subunit HOOK interacting protein 2A [Source:HGNC Symbol;Acc:HGNC:29320]
MCUB	0.677562	#N/A	0.487747	#N/A	0.63109	#N/A	0.641618	1.14062	#N/A	0.75038	0.851596	0.73886	0.583371	#N/A	#N/A	1.67798	#N/A	0.896673	0.755403	9.93193	#N/A	#N/A	0.596642	0.361035	0.735259	#N/A	1.96757	17	ENSG00000005059	MCUB	protein_coding	mitochondrial calcium uniporter dominant negative subunit beta [Source:HGNC Symbol;Acc:HGNC:26076]
EIF3A	0.697861	0.789714	0.886334	1.37473	1.37856	#N/A	0.687853	#N/A	#N/A	#N/A	#N/A	0.626913	#N/A	0.575656	0.619885	0.657827	#N/A	1.04056	0.495429	7.16869	0.430817	#N/A	0.532157	0.331467	0.299873	#N/A	#N/A	17	ENSG00000107581	EIF3A	protein_coding	eukaryotic translation initiation factor 3 subunit A [Source:HGNC Symbol;Acc:HGNC:3271]
TAF4#130699	1.20144	0.62817	0.91918	0.839874	0.799068	#N/A	#N/A	#N/A	1.3779	#N/A	0.788085	1.00396	0.621138	#N/A	#N/A	#N/A	#N/A	0.795958	0.972084	6.90771	0.905333	0.79288	#N/A	0.816235	0.641849	0.795394	#N/A	17	ENSG00000130699	TAF4	protein_coding	TATA-box binding protein associated factor 4 [Source:HGNC Symbol;Acc:HGNC:11537]
ACTN4#130402	0.760532	0.760559	1.21645	0.994923	1.44555	#N/A	0.810366	0.870163	1.40373	0.543701	0.772547	#N/A	#N/A	0.641324	0.701014	#N/A	#N/A	0.553338	1.01076	3.77876	1.55388	#N/A	#N/A	#N/A	#N/A	1.87347	#N/A	17	ENSG00000130402	ACTN4	protein_coding	actinin alpha 4 [Source:HGNC Symbol;Acc:HGNC:166]
SLC43A3	2.85411	1.6985	4.44947	3.2746	5.27857	#N/A	#N/A	#N/A	#N/A	#N/A	#N/A	3.35692	#N/A	1.58106	2.05306	3.52588	#N/A	#N/A	2.38657	5.11909	5.58255	3.10226	3.94673	2.78865	1.48164	2.57595	#N/A	17	ENSG00000134802	SLC43A3	protein_coding	solute carrier family 43 member 3 [Source:HGNC Symbol;Acc:HGNC:17466]
NEO1	2.20101	0.733928	0.953885	2.30733	2.3827	6.08142	4.65328	4.2461	4.16607	5.49994	3.37378	#N/A	5.04602	#N/A	1.22887	#N/A	#N/A	2.51856	2.13681	4.5351	#N/A	#N/A	#N/A	#N/A	#N/A	3.83566	#N/A	17	ENSG00000067141	NEO1	protein_coding	neogenin 1 [Source:HGNC Symbol;Acc:HGNC:7754]
RETREG1	1.15589	#N/A	0.973131	2.99083	0.766306	1.89835	1.79588	1.57611	2.4788	0.920231	1.52297	#N/A	2.0446	#N/A	#N/A	1.94837	#N/A	1.53137	2.81306	7.50561	#N/A	#N/A	0.865407	#N/A	0.472992	#N/A	#N/A	17	ENSG00000154153	RETREG1	protein_coding	reticulophagy regulator 1 [Source:HGNC Symbol;Acc:HGNC:25964]
FAM53B	0.724045	0.500555	0.696135	#N/A	#N/A	#N/A	0.551893	1.20823	0.875543	#N/A	0.978096	0.504699	0.507822	#N/A	#N/A	#N/A	#N/A	0.771142	2.15965	6.51717	1.16305	0.426541	#N/A	0.399285	#N/A	0.787365	1.2698	17	ENSG00000189319	FAM53B	protein_coding	family with sequence similarity 53 member B [Source:HGNC Symbol;Acc:HGNC:28968]
ANKRD9	0.464528	0.233734	0.483475	0.145671	0.223416	#N/A	#N/A	#N/A	#N/A	1.32439	#N/A	0.262617	1.01487	1.35111	0.274892	0.970049	#N/A	0.167914	#N/A	#N/A	2.10037	0.793611	1.74054	2.29592	#N/A	0.0840277	#N/A	17	ENSG00000156381	ANKRD9	protein_coding	ankyrin repeat domain 9 [Source:HGNC Symbol;Acc:HGNC:20096]
UGGT1	0.770357	0.515555	0.617466	0.768831	0.739381	0.428509	0.713703	0.913867	0.870683	#N/A	0.633081	#N/A	0.620394	#N/A	0.482947	#N/A	#N/A	0.673961	#N/A	4.26288	0.395042	#N/A	#N/A	#N/A	0.498063	0.508152	#N/A	17	ENSG00000136731	UGGT1	protein_coding	UDP-glucose glycoprotein glucosyltransferase 1 [Source:HGNC Symbol;Acc:HGNC:15663]
PANK2	0.799325	1.05233	0.574323	1.08723	1.18026	#N/A	#N/A	#N/A	#N/A	#N/A	#N/A	0.981626	#N/A	0.579832	#N/A	0.695616	#N/A	0.938676	0.893608	4.45674	0.889365	0.76312	0.684494	0.844571	0.443739	0.722104	#N/A	17	ENSG00000125779	PANK2	protein_coding	pantothenate kinase 2 [Source:HGNC Symbol;Acc:HGNC:15894]
DGKA	0.792882	#N/A	0.510852	1.83962	0.624235	1.3819	1.21188	0.920345	1.75991	2.94459	0.933122	#N/A	2.14197	#N/A	#N/A	1.33671	#N/A	0.954859	2.0423	7.93717	#N/A	#N/A	0.664061	#N/A	0.436728	#N/A	#N/A	17	ENSG00000065357	DGKA	protein_coding	diacylglycerol kinase alpha [Source:HGNC Symbol;Acc:HGNC:2849]
LINC00891	0.523997	#N/A	1.08595	0.162676	0.191015	4.41005	0.175357	0.16439	0.161397	0.826406	0.356582	0.199215	0.380185	#N/A	0.250041	#N/A	#N/A	0.152842	#N/A	#N/A	#N/A	#N/A	3.03276	#N/A	0.695421	0.0671861	#N/A	17	ENSG00000281852	LINC00891	lncRNA	long intergenic non-protein coding RNA 891 [Source:HGNC Symbol;Acc:HGNC:48577]
CRACR2A	0.850807	0.602675	0.652661	0.703804	1.0649	0.987224	1.43114	1.35135	1.29016	1.55815	1.1928	#N/A	1.56195	#N/A	0.625174	#N/A	#N/A	1.29332	0.931437	4.6585	#N/A	#N/A	#N/A	#N/A	#N/A	0.855684	#N/A	17	ENSG00000130038	CRACR2A	protein_coding	calcium release activated channel regulator 2A [Source:HGNC Symbol;Acc:HGNC:28657]
YEATS2	0.788541	0.442867	0.424585	0.742258	0.989481	#N/A	#N/A	#N/A	#N/A	#N/A	#N/A	0.474392	0.528267	0.445434	0.50493	0.592331	#N/A	0.536547	0.821111	5.50062	0.532791	#N/A	#N/A	0.645418	0.811508	0.574165	#N/A	17	ENSG00000163872	YEATS2	protein_coding	YEATS domain containing 2 [Source:HGNC Symbol;Acc:HGNC:25489]
#253194	1.24307	#N/A	1.25224	#N/A	1.16069	2.39049	3.27577	4.01457	2.79677	2.0744	1.90127	#N/A	2.9967	0.948532	1.19246	1.01343	#N/A	#N/A	#N/A	6.28595	#N/A	#N/A	1.01596	1.25056	1.92581	#N/A	#N/A	17	ENSG00000253194		lncRNA	novel transcript, antisense to FAM184A
SGSM1	1.81149	#N/A	1.8315	3.7653	1.3978	3.63656	3.11576	4.20749	3.09373	5.2503	3.77036	#N/A	5.89039	#N/A	#N/A	#N/A	#N/A	1.71687	5.30842	6.03903	1.13361	1.07145	#N/A	#N/A	#N/A	2.85774	#N/A	17	ENSG00000167037	SGSM1	protein_coding	small G protein signaling modulator 1 [Source:HGNC Symbol;Acc:HGNC:29410]
KIF5B	0.680424	0.745026	0.557566	0.64036	0.758076	#N/A	0.572965	0.722718	#N/A	#N/A	#N/A	0.657242	#N/A	0.522585	0.615045	0.384724	#N/A	#N/A	0.859892	4.55863	0.468236	#N/A	0.406409	0.35489	0.402472	#N/A	#N/A	17	ENSG00000170759	KIF5B	protein_coding	kinesin family member 5B [Source:HGNC Symbol;Acc:HGNC:6324]
PCBD2	0.789547	0.827393	0.573537	#N/A	0.995813	#N/A	#N/A	#N/A	#N/A	#N/A	#N/A	0.891191	0.417354	0.7241	0.803295	1.07144	#N/A	#N/A	0.614636	6.47364	0.92286	0.761437	1.10033	1.2017	1.43789	1.0622	#N/A	17	ENSG00000132570	PCBD2	protein_coding	pterin-4 alpha-carbinolamine dehydratase 2 [Source:HGNC Symbol;Acc:HGNC:24474]
KRT73-AS1	0.258838	#N/A	0.343052	0.191236	0.234972	3.87361	0.201554	#N/A	#N/A	0.352309	0.277444	0.115865	0.416458	#N/A	#N/A	#N/A	#N/A	#N/A	0.116303	0.185178	#N/A	0.275202	1.68338	2.15684	0.498357	0.0708849	#N/A	17	ENSG00000257495	KRT73-AS1	lncRNA	KRT73 antisense RNA 1 [Source:HGNC Symbol;Acc:HGNC:49607]
LCT	0.146231	0.0664453	0.173927	#N/A	0.140172	0.569437	#N/A	#N/A	#N/A	0.155582	0.157836	0.057091	0.159949	0.703513	0.0592819	0.236346	#N/A	#N/A	#N/A	#N/A	2.04087	0.128373	0.926157	1.11087	0.198867	#N/A	#N/A	17	ENSG00000115850	LCT	protein_coding	lactase [Source:HGNC Symbol;Acc:HGNC:6530]
NRF1	0.515943	#N/A	#N/A	0.47217	0.421529	0.55854	1.0001	0.801142	0.906594	0.589637	0.640779	#N/A	0.9274	#N/A	0.516615	#N/A	#N/A	#N/A	0.832568	6.75803	#N/A	#N/A	#N/A	0.452734	0.727635	0.470121	1.00879	17	ENSG00000106459	NRF1	protein_coding	nuclear respiratory factor 1 [Source:HGNC Symbol;Acc:HGNC:7996]
GJC1	0.179745	0.0878422	0.184109	#N/A	0.150235	0.241698	#N/A	#N/A	#N/A	0.130674	0.174829	0.0745225	0.196952	0.103867	#N/A	0.0875925	#N/A	#N/A	#N/A	0.135998	3.40719	0.0885089	0.081914	0.0833113	0.0844168	#N/A	#N/A	17	ENSG00000182963	GJC1	protein_coding	gap junction protein gamma 1 [Source:HGNC Symbol;Acc:HGNC:4280]
IFT80	0.728182	#N/A	0.588762	#N/A	1.05778	1.71153	2.35134	1.69849	2.70487	1.6372	1.19238	0.550005	2.09725	0.798118	#N/A	0.844686	#N/A	#N/A	#N/A	4.44924	#N/A	#N/A	0.6346	0.764391	0.987432	#N/A	#N/A	17	ENSG00000068885	IFT80	protein_coding	intraflagellar transport 80 [Source:HGNC Symbol;Acc:HGNC:29262]
NUP35	0.938409	0.827892	0.605687	#N/A	#N/A	1.5163	1.62734	1.56695	1.05217	1.47994	1.28453	#N/A	1.57825	0.732926	0.898221	0.687627	#N/A	#N/A	#N/A	4.49737	#N/A	0.723052	#N/A	0.674943	0.854999	#N/A	#N/A	17	ENSG00000163002	NUP35	protein_coding	nucleoporin 35 [Source:HGNC Symbol;Acc:HGNC:29797]
ANKRD28	0.512087	#N/A	#N/A	0.869337	0.67783	0.783504	1.66998	0.590471	1.03701	3.74642	1.07641	#N/A	1.85774	0.557144	#N/A	0.333776	#N/A	0.580352	#N/A	5.80892	#N/A	#N/A	0.40077	0.374626	0.511383	#N/A	#N/A	17	ENSG00000206560	ANKRD28	protein_coding	ankyrin repeat domain 28 [Source:HGNC Symbol;Acc:HGNC:29024]
RAP1GDS1	0.390249	#N/A	#N/A	0.475539	#N/A	0.658984	1.33436	0.901808	1.53192	0.580836	0.341168	0.344401	0.890908	0.494733	0.480622	#N/A	#N/A	#N/A	#N/A	5.63578	0.349188	#N/A	0.3235	0.460077	0.691963	#N/A	#N/A	17	ENSG00000138698	RAP1GDS1	protein_coding	Rap1 GTPase-GDP dissociation stimulator 1 [Source:HGNC Symbol;Acc:HGNC:9859]
H3C11	0.434515	0.10467	0.266216	#N/A	#N/A	0.305412	0.161715	0.148424	#N/A	0.263173	0.21836	0.0852728	0.874973	2.77257	0.104799	2.32024	#N/A	0.149138	#N/A	#N/A	1.74701	#N/A	1.54366	1.36205	#N/A	#N/A	#N/A	17	ENSG00000275379	H3C11	protein_coding	H3 clustered histone 11 [Source:HGNC Symbol;Acc:HGNC:4771]
LRRC8C-DT	1.14197	#N/A	1.04669	1.11984	1.24838	0.949404	#N/A	1.31241	2.57011	0.995822	#N/A	0.926425	1.50215	#N/A	1.00444	1.76282	#N/A	1.03265	#N/A	3.61765	#N/A	#N/A	0.911854	0.811026	0.871435	#N/A	#N/A	17	ENSG00000231999	LRRC8C-DT	lncRNA	LRRC8C divergent transcript [Source:HGNC Symbol;Acc:HGNC:53731]
ACAA2	0.952616	1.17744	1.19694	0.923058	2.1021	0.820621	1.05983	1.84234	0.961108	#N/A	0.762862	#N/A	#N/A	0.765953	1.19838	#N/A	#N/A	#N/A	1.28159	3.87629	1.42421	1.08472	#N/A	#N/A	#N/A	0.857846	#N/A	17	ENSG00000167315	ACAA2	protein_coding	acetyl-CoA acyltransferase 2 [Source:HGNC Symbol;Acc:HGNC:83]
SLC25A10	1.02029	#N/A	1.52042	0.195064	0.268649	1.59356	#N/A	0.192715	#N/A	2.03794	0.715888	0.25051	1.4915	1.9328	#N/A	#N/A	#N/A	0.247752	#N/A	0.13614	1.57406	0.691707	#N/A	1.56005	#N/A	0.0699216	#N/A	17	ENSG00000183048	SLC25A10	protein_coding	solute carrier family 25 member 10 [Source:HGNC Symbol;Acc:HGNC:10980]
THOC1	0.535256	#N/A	#N/A	#N/A	#N/A	0.711516	0.839069	0.680805	0.937894	0.684995	0.495794	#N/A	1.09452	0.414625	0.581778	0.443916	#N/A	0.686611	1.01678	6.36815	#N/A	#N/A	#N/A	0.407613	0.617455	0.597129	#N/A	17	ENSG00000079134	THOC1	protein_coding	THO complex 1 [Source:HGNC Symbol;Acc:HGNC:19070]
ABCA12	1.25065	#N/A	1.97585	#N/A	#N/A	4.83012	#N/A	#N/A	0.193123	2.45596	0.878258	0.272717	0.222275	2.04177	#N/A	1.53336	#N/A	#N/A	#N/A	0.191838	3.38144	1.97141	2.59749	3.4756	4.07092	0.136848	#N/A	17	ENSG00000144452	ABCA12	protein_coding	ATP binding cassette subfamily A member 12 [Source:HGNC Symbol;Acc:HGNC:14637]
#285756	0.742804	#N/A	#N/A	1.45154	#N/A	2.52364	2.43372	1.54369	2.89167	4.60167	0.880984	#N/A	3.05643	0.729608	#N/A	1.13764	#N/A	1.07542	0.868555	7.34669	#N/A	#N/A	0.851892	0.692842	0.887157	#N/A	#N/A	17	ENSG00000285756		lncRNA	novel transcript
ELP6	0.815171	#N/A	0.782053	#N/A	0.774983	1.64627	2.02578	1.96418	1.91942	1.53519	1.09075	0.878098	1.56319	0.984345	0.994703	#N/A	#N/A	#N/A	#N/A	3.69603	0.84377	0.707145	#N/A	0.532703	#N/A	#N/A	#N/A	17	ENSG00000163832	ELP6	protein_coding	elongator acetyltransferase complex subunit 6 [Source:HGNC Symbol;Acc:HGNC:25976]
ETS1	0.452822	0.3533	0.840387	1.44305	0.485798	6.86549	6.33321	5.7756	5.88025	5.649	3.5504	#N/A	5.88309	#N/A	0.579045	#N/A	#N/A	1.65912	2.12977	5.85429	#N/A	#N/A	#N/A	#N/A	#N/A	#N/A	1.26526	17	ENSG00000134954	ETS1	protein_coding	ETS proto-oncogene 1, transcription factor [Source:HGNC Symbol;Acc:HGNC:3488]
LINC03021#254319	1.38085	0.35001	1.20919	0.156845	#N/A	2.54113	0.190314	0.174956	#N/A	3.23078	0.461058	0.806141	2.69411	#N/A	#N/A	1.2224	#N/A	#N/A	#N/A	0.158608	#N/A	#N/A	1.34381	1.57479	1.2641	0.100652	#N/A	17	ENSG00000254319	LINC03021	lncRNA	long intergenic non-protein coding RNA 3021 [Source:HGNC Symbol;Acc:HGNC:56149]
#259598	1.36128	0.965407	1.90424	#N/A	1.47765	0.597344	0.383261	0.276082	0.23815	4.61487	0.267294	#N/A	0.938387	0.86651	#N/A	1.10288	#N/A	0.791986	0.333363	0.209243	#N/A	#N/A	#N/A	#N/A	0.835169	#N/A	#N/A	17	ENSG00000259598		lncRNA	novel transcript, antisense to RASGRP1
SOCS4	0.844367	#N/A	0.709254	#N/A	0.899939	0.713515	1.59072	1.32475	0.915131	0.952232	0.676842	#N/A	0.621136	0.93313	0.948319	#N/A	#N/A	#N/A	1.02994	3.45299	0.723956	#N/A	#N/A	0.618496	0.61018	#N/A	#N/A	17	ENSG00000180008	SOCS4	protein_coding	suppressor of cytokine signaling 4 [Source:HGNC Symbol;Acc:HGNC:19392]
LMCD1	0.320327	#N/A	#N/A	0.159042	0.187396	0.733161	0.167745	#N/A	#N/A	0.429585	#N/A	0.0745648	0.268583	1.64589	0.126985	2.70645	#N/A	0.161478	#N/A	0.136975	2.85175	#N/A	2.08729	1.30455	#N/A	#N/A	0.00363146	17	ENSG00000071282	LMCD1	protein_coding	LIM and cysteine rich domains 1 [Source:HGNC Symbol;Acc:HGNC:6633]
TRIB2	0.994755	#N/A	1.08051	#N/A	#N/A	5.40361	4.08649	4.72767	5.91947	5.49626	3.14606	1.03799	5.26237	1.02576	0.78542	0.686609	#N/A	2.79591	#N/A	6.80444	#N/A	#N/A	1.00228	#N/A	#N/A	0.860066	#N/A	17	ENSG00000071575	TRIB2	protein_coding	tribbles pseudokinase 2 [Source:HGNC Symbol;Acc:HGNC:30809]
SEMA3G	0.229546	#N/A	0.254505	0.183366	0.22194	0.362017	#N/A	#N/A	#N/A	0.404788	0.243859	0.104254	0.266402	1.34134	#N/A	0.563686	#N/A	#N/A	#N/A	0.171978	2.93985	#N/A	4.88144	2.16745	0.211099	0.0684819	#N/A	17	ENSG00000010319	SEMA3G	protein_coding	semaphorin 3G [Source:HGNC Symbol;Acc:HGNC:30400]
#255348	0.369228	#N/A	0.372947	0.166961	#N/A	2.05968	0.176742	#N/A	#N/A	0.568691	0.212804	#N/A	0.438023	1.34434	#N/A	2.01395	#N/A	#N/A	#N/A	0.155007	1.75747	0.305837	1.28116	2.67644	0.295088	0.0630546	#N/A	17	ENSG00000255348		lncRNA	novel transcript
XCL2	0.553932	0.203384	0.762389	#N/A	0.23333	4.67881	#N/A	0.20158	0.184365	3.6457	0.438743	0.217278	1.28115	2.34362	0.248999	#N/A	#N/A	0.218529	#N/A	0.188057	3.88977	0.622704	#N/A	#N/A	#N/A	#N/A	#N/A	17	ENSG00000143185	XCL2	protein_coding	X-C motif chemokine ligand 2 [Source:HGNC Symbol;Acc:HGNC:10646]
SUV39H1	1.02407	0.417799	2.68453	#N/A	#N/A	2.5972	#N/A	0.209714	0.198738	3.34066	1.16008	#N/A	1.31548	1.33483	0.448284	#N/A	#N/A	0.519261	#N/A	0.186826	1.03379	1.19362	1.02579	1.07783	#N/A	#N/A	#N/A	17	ENSG00000101945	SUV39H1	protein_coding	SUV39H1 histone lysine methyltransferase [Source:HGNC Symbol;Acc:HGNC:11479]
FBXO45	1.26983	1.08146	1.60744	0.8474	0.987775	1.50786	0.891443	#N/A	0.420638	#N/A	0.984458	#N/A	#N/A	1.81746	1.15297	#N/A	#N/A	#N/A	0.418126	0.492429	1.42029	1.04038	1.16105	1.02494	#N/A	#N/A	#N/A	17	ENSG00000174013	FBXO45	protein_coding	F-box protein 45 [Source:HGNC Symbol;Acc:HGNC:29148]
ZNF337-AS1	0.742603	0.768265	#N/A	0.890639	0.908614	2.20762	2.20548	2.38367	2.99156	1.63681	1.36336	#N/A	2.61986	#N/A	0.884535	#N/A	#N/A	0.946049	1.20451	4.43449	#N/A	#N/A	#N/A	#N/A	1.14865	1.20712	#N/A	17	ENSG00000213742	ZNF337-AS1	lncRNA	ZNF337 antisense RNA 1 [Source:HGNC Symbol;Acc:HGNC:40759]
SDHA	0.498424	0.588041	0.661266	0.67242	0.834689	0.873395	1.61206	1.73715	1.43413	1.06994	0.970586	#N/A	0.911997	0.529344	0.621584	#N/A	#N/A	0.817249	0.689577	3.31527	#N/A	#N/A	#N/A	#N/A	#N/A	#N/A	#N/A	17	ENSG00000073578	SDHA	protein_coding	succinate dehydrogenase complex flavoprotein subunit A [Source:HGNC Symbol;Acc:HGNC:10680]
TNFRSF18	0.997919	#N/A	1.38653	0.391758	#N/A	0.807041	0.304133	0.39074	0.281845	0.484242	2.96003	#N/A	0.481232	0.680112	#N/A	#N/A	#N/A	0.496815	0.433144	0.157963	#N/A	#N/A	1.24885	#N/A	#N/A	0.303436	0.0781743	17	ENSG00000186891	TNFRSF18	protein_coding	TNF receptor superfamily member 18 [Source:HGNC Symbol;Acc:HGNC:11914]
CD63	0.719048	1.90041	4.86685	2.59353	3.4506	#N/A	#N/A	0.927405	#N/A	0.783452	#N/A	1.18886	#N/A	1.76372	1.43696	#N/A	#N/A	3.72947	1.51699	1.12873	5.65947	3.19735	0.998656	#N/A	#N/A	2.35264	#N/A	17	ENSG00000135404	CD63	protein_coding	CD63 molecule [Source:HGNC Symbol;Acc:HGNC:1692]
EFCAB5	0.801638	#N/A	#N/A	#N/A	#N/A	1.47673	2.20884	1.46852	1.17744	1.80078	1.6238	1.87468	2.16573	0.952272	1.73402	#N/A	#N/A	1.07568	1.62612	1.79946	#N/A	#N/A	1.09592	1.2153	1.00172	#N/A	#N/A	17	ENSG00000176927	EFCAB5	protein_coding	EF-hand calcium binding domain 5 [Source:HGNC Symbol;Acc:HGNC:24801]
RAB5IF	0.524074	1.20941	2.40186	2.06174	2.73907	0.550189	1.07016	1.14535	#N/A	#N/A	0.667018	0.700352	#N/A	0.762804	1.03621	#N/A	#N/A	0.964252	1.5411	2.73375	1.41576	1.05448	#N/A	#N/A	#N/A	#N/A	#N/A	17	ENSG00000101084	RAB5IF	protein_coding	RAB5 interacting factor [Source:HGNC Symbol;Acc:HGNC:15870]
KCNA3	0.803805	0.53608	2.17361	0.198904	0.460688	3.69404	0.218002	0.209052	0.197217	4.60566	1.94948	#N/A	3.62208	1.57058	0.485414	2.15627	#N/A	0.385728	#N/A	0.188306	#N/A	#N/A	#N/A	#N/A	#N/A	#N/A	#N/A	17	ENSG00000177272	KCNA3	protein_coding	potassium voltage-gated channel subfamily A member 3 [Source:HGNC Symbol;Acc:HGNC:6221]
CENPS	1.26428	1.09408	1.38878	#N/A	#N/A	4.75918	0.345182	#N/A	#N/A	2.26065	2.96829	0.978028	2.43187	2.52262	1.92609	2.34884	#N/A	#N/A	#N/A	0.238016	1.52022	1.94287	2.43291	1.82369	#N/A	#N/A	#N/A	17	ENSG00000175279	CENPS	protein_coding	centromere protein S [Source:HGNC Symbol;Acc:HGNC:23163]
ACTB	#N/A	2.21788	2.63732	2.12668	1.53639	0.767391	1.65368	1.436	#N/A	#N/A	#N/A	1.98281	#N/A	2.00715	1.40862	0.779234	#N/A	4.49776	2.4986	#N/A	3.82421	2.4846	2.41623	#N/A	#N/A	#N/A	5.13038	17	ENSG00000075624	ACTB	protein_coding	actin beta [Source:HGNC Symbol;Acc:HGNC:132]
UBB	#N/A	2.68746	2.58657	1.88518	#N/A	2.68869	3.72299	3.40709	2.25492	1.35649	1.68213	1.85886	#N/A	3.55159	2.31402	#N/A	#N/A	3.97411	0.662297	#N/A	4.33263	3.02643	1.6895	#N/A	#N/A	#N/A	#N/A	17	ENSG00000170315	UBB	protein_coding	ubiquitin B [Source:HGNC Symbol;Acc:HGNC:12463]
TMSB10	#N/A	1.99929	2.06005	2.3647	#N/A	1.44284	2.75929	3.15402	#N/A	#N/A	#N/A	2.78514	#N/A	2.77171	1.65209	0.983064	#N/A	5.02721	#N/A	3.45382	3.64566	2.48583	4.03411	#N/A	#N/A	0.691691	5.11083	17	ENSG00000034510	TMSB10	protein_coding	thymosin beta 10 [Source:HGNC Symbol;Acc:HGNC:11879]
COX4I1	#N/A	1.94699	0.794937	1.42353	#N/A	1.05104	1.29551	1.88177	#N/A	#N/A	#N/A	1.74264	#N/A	2.14403	1.62483	1.67992	#N/A	4.26206	0.772454	3.02645	2.82405	1.99493	3.42932	#N/A	#N/A	0.734205	#N/A	17	ENSG00000131143	COX4I1	protein_coding	cytochrome c oxidase subunit 4I1 [Source:HGNC Symbol;Acc:HGNC:2265]
TMBIM6	#N/A	1.23835	1.75764	0.852098	1.4787	#N/A	1.24317	1.0709	0.829981	#N/A	#N/A	0.742432	#N/A	1.25664	0.926589	0.709783	#N/A	1.95796	#N/A	3.36626	1.32375	0.688347	1.08117	#N/A	#N/A	#N/A	2.01196	17	ENSG00000139644	TMBIM6	protein_coding	transmembrane BAX inhibitor motif containing 6 [Source:HGNC Symbol;Acc:HGNC:11723]
CD81	#N/A	1.31464	0.877265	#N/A	#N/A	4.85561	4.68263	4.55305	4.19911	2.16671	3.2652	#N/A	2.05181	2.15505	2.10357	#N/A	#N/A	3.71286	1.7607	4.78306	2.37692	1.54162	#N/A	#N/A	#N/A	#N/A	2.53688	17	ENSG00000110651	CD81	protein_coding	CD81 molecule [Source:HGNC Symbol;Acc:HGNC:1701]
B2M#166710	#N/A	1.07585	1.33901	0.698224	1.32599	1.23189	1.66246	2.17573	1.11498	#N/A	0.749238	#N/A	#N/A	1.1708	0.997216	#N/A	#N/A	3.65453	0.83127	#N/A	1.32005	0.638688	0.890786	#N/A	#N/A	#N/A	4.9904	17	ENSG00000166710	B2M	protein_coding	beta-2-microglobulin [Source:HGNC Symbol;Acc:HGNC:914]
MRPL51	#N/A	2.46812	2.50023	1.15689	#N/A	2.02971	2.38449	1.74441	#N/A	1.25496	1.19861	2.05056	#N/A	4.58019	3.27614	1.56657	#N/A	6.05931	#N/A	2.13234	4.65025	2.48269	4.02777	#N/A	#N/A	#N/A	#N/A	17	ENSG00000111639	MRPL51	protein_coding	mitochondrial ribosomal protein L51 [Source:HGNC Symbol;Acc:HGNC:14044]
HSPA8	#N/A	1.32641	1.2514	1.54105	1.35549	2.14183	2.68287	2.19566	#N/A	#N/A	1.01322	1.02123	#N/A	2.41719	2.19029	0.547083	#N/A	4.3262	#N/A	5.04352	2.0504	1.08187	1.44452	#N/A	#N/A	#N/A	#N/A	17	ENSG00000109971	HSPA8	protein_coding	heat shock protein family A (Hsp70) member 8 [Source:HGNC Symbol;Acc:HGNC:5241]
CALM1	#N/A	0.771994	1.08678	0.561535	0.974461	1.33929	1.45129	1.44822	1.14157	1.26216	0.844141	#N/A	#N/A	0.806119	1.03328	#N/A	#N/A	1.42194	1.24013	1.33744	0.682139	0.443722	#N/A	#N/A	#N/A	#N/A	#N/A	17	ENSG00000198668	CALM1	protein_coding	calmodulin 1 [Source:HGNC Symbol;Acc:HGNC:1442]
COX6C	#N/A	1.48709	1.32537	1.64748	#N/A	2.33065	1.76425	2.52315	1.16836	#N/A	0.5644	1.78271	#N/A	2.23229	1.21543	0.969972	#N/A	3.06383	#N/A	2.86556	2.74932	1.79767	3.3759	#N/A	#N/A	#N/A	#N/A	17	ENSG00000164919	COX6C	protein_coding	cytochrome c oxidase subunit 6C [Source:HGNC Symbol;Acc:HGNC:2285]
PA2G4	#N/A	1.19367	1.16909	1.14751	1.0099	0.996529	1.06186	0.884824	#N/A	0.887385	#N/A	#N/A	#N/A	1.07754	1.15232	#N/A	#N/A	1.15239	1.21963	3.86289	0.980109	0.94653	0.715898	#N/A	#N/A	0.691791	#N/A	17	ENSG00000170515	PA2G4	protein_coding	proliferation-associated 2G4 [Source:HGNC Symbol;Acc:HGNC:8550]
PPP1CA	#N/A	1.17191	1.0413	#N/A	#N/A	1.25774	1.84315	2.66508	1.06103	0.570563	1.28659	1.36756	#N/A	1.78216	1.47556	#N/A	#N/A	2.6678	1.36534	4.39241	1.95049	1.27121	0.808823	#N/A	#N/A	#N/A	#N/A	17	ENSG00000172531	PPP1CA	protein_coding	protein phosphatase 1 catalytic subunit alpha [Source:HGNC Symbol;Acc:HGNC:9281]
EMSY-DT	#N/A	0.114983	1.2123	0.194308	0.292832	2.34562	0.211583	0.19888	0.190958	1.43679	0.679786	0.138872	#N/A	2.03025	0.201028	1.15864	#N/A	0.224445	0.114404	#N/A	#N/A	#N/A	1.35715	#N/A	#N/A	#N/A	#N/A	17	ENSG00000255135	EMSY-DT	lncRNA	EMSY divergent transcript [Source:HGNC Symbol;Acc:HGNC:55507]
RAC2	#N/A	0.802408	0.639387	#N/A	#N/A	1.92936	2.7789	2.58866	1.46625	0.532352	1.32145	0.820083	#N/A	1.02515	1.10355	#N/A	#N/A	1.89116	#N/A	6.05422	0.936298	0.581461	0.42187	#N/A	#N/A	#N/A	1.84226	17	ENSG00000128340	RAC2	protein_coding	Rac family small GTPase 2 [Source:HGNC Symbol;Acc:HGNC:9802]
BOLA3	#N/A	1.91566	2.12768	#N/A	1.73034	3.43135	0.902335	0.534324	#N/A	3.03809	1.83036	#N/A	0.859584	2.2886	1.12552	1.08	#N/A	1.32347	#N/A	0.652804	1.58589	1.14504	1.58339	#N/A	#N/A	#N/A	#N/A	17	ENSG00000163170	BOLA3	protein_coding	bolA family member 3 [Source:HGNC Symbol;Acc:HGNC:24415]
PSMC3	#N/A	1.3513	1.31546	1.00369	#N/A	1.24871	1.60844	1.3864	1.14975	1.00058	1.04832	1.00224	#N/A	1.44009	1.06394	#N/A	#N/A	1.08887	#N/A	4.17996	1.21475	1.15676	0.919749	#N/A	#N/A	#N/A	#N/A	17	ENSG00000165916	PSMC3	protein_coding	proteasome 26S subunit, ATPase 3 [Source:HGNC Symbol;Acc:HGNC:9549]
CD52	#N/A	0.614959	#N/A	#N/A	#N/A	3.41936	3.09585	4.26443	3.01439	#N/A	1.69142	0.624833	#N/A	2.42834	1.32664	2.00327	#N/A	6.10719	1.58956	6.02331	1.65052	0.395864	1.95393	#N/A	#N/A	#N/A	8.04205	17	ENSG00000169442	CD52	protein_coding	CD52 molecule [Source:HGNC Symbol;Acc:HGNC:1804]
RPLP1	#N/A	0.816273	#N/A	0.788012	#N/A	1.31962	2.26989	3.23134	1.15114	1.44451	#N/A	1.50895	#N/A	3.36325	1.98873	1.27674	#N/A	5.81981	#N/A	3.2191	2.81487	2.18075	4.30741	#N/A	#N/A	1.30408	#N/A	17	ENSG00000137818	RPLP1	protein_coding	ribosomal protein lateral stalk subunit P1 [Source:HGNC Symbol;Acc:HGNC:10372]
ANAPC11	#N/A	1.47342	1.70401	1.23168	1.77686	0.949854	1.49294	1.80734	#N/A	#N/A	0.969916	0.866852	#N/A	1.70007	1.52447	1.22109	#N/A	0.946376	1.08466	#N/A	2.03643	1.32931	1.97901	#N/A	#N/A	#N/A	#N/A	17	ENSG00000141552	ANAPC11	protein_coding	anaphase promoting complex subunit 11 [Source:HGNC Symbol;Acc:HGNC:14452]
GON7#170270	#N/A	1.58867	#N/A	#N/A	1.56705	2.42517	2.07617	1.18244	1.1831	1.40721	1.73578	1.39681	#N/A	1.6186	1.15271	#N/A	#N/A	#N/A	#N/A	3.66395	1.27424	0.947017	1.2257	0.90221	#N/A	1.13862	#N/A	17	ENSG00000170270	GON7	protein_coding	GON7 subunit of KEOPS complex [Source:HGNC Symbol;Acc:HGNC:20356]
MAD2L2	#N/A	1.22242	1.63725	1.05615	1.51324	1.43928	0.903176	0.887091	#N/A	1.30867	#N/A	0.919939	#N/A	1.69716	1.08221	0.785004	#N/A	#N/A	#N/A	0.338334	2.12094	1.91904	0.972484	#N/A	#N/A	0.524041	#N/A	17	ENSG00000116670	MAD2L2	protein_coding	mitotic arrest deficient 2 like 2 [Source:HGNC Symbol;Acc:HGNC:6764]
TGS1	#N/A	0.700776	0.435831	0.957559	0.634148	1.17157	1.52545	1.6877	1.84581	0.631109	1.05659	#N/A	1.09987	0.619619	0.7967	0.460904	#N/A	0.637423	1.01427	5.83048	#N/A	#N/A	#N/A	#N/A	#N/A	#N/A	#N/A	17	ENSG00000137574	TGS1	protein_coding	trimethylguanosine synthase 1 [Source:HGNC Symbol;Acc:HGNC:17843]
FBL#105202	#N/A	1.14101	1.10584	#N/A	#N/A	1.313	1.45276	2.09032	1.87569	2.04004	#N/A	1.09094	#N/A	2.11675	1.90477	1.29947	#N/A	2.69964	#N/A	5.28289	1.63259	1.77166	1.96178	#N/A	#N/A	1.51439	#N/A	17	ENSG00000105202	FBL	protein_coding	fibrillarin [Source:HGNC Symbol;Acc:HGNC:3599]
PDIA4	#N/A	1.19348	2.56375	4.10088	1.30312	1.63951	1.70028	1.66946	1.07906	1.38411	1.45753	#N/A	#N/A	1.93242	1.79499	#N/A	#N/A	#N/A	#N/A	4.13443	2.2181	1.22686	1.31787	#N/A	#N/A	#N/A	1.0932	17	ENSG00000155660	PDIA4	protein_coding	protein disulfide isomerase family A member 4 [Source:HGNC Symbol;Acc:HGNC:30167]
PNRC2	#N/A	0.835084	0.67155	#N/A	#N/A	1.34085	1.63755	1.86672	1.27001	0.829561	0.817888	0.604878	#N/A	1.14726	1.16493	0.511919	#N/A	1.14534	#N/A	4.10033	0.795594	0.606212	0.773051	#N/A	#N/A	#N/A	#N/A	17	ENSG00000189266	PNRC2	protein_coding	proline rich nuclear receptor coactivator 2 [Source:HGNC Symbol;Acc:HGNC:23158]
TOX-DT	#N/A	1.2018	2.6909	#N/A	0.626392	5.37658	0.31229	0.257819	0.236485	0.332648	2.06072	1.88831	5.46592	1.90952	1.0897	#N/A	#N/A	0.473428	0.188996	0.245361	3.1368	#N/A	#N/A	#N/A	#N/A	#N/A	#N/A	17	ENSG00000167912	TOX-DT	lncRNA	TOX divergent transcript [Source:HGNC Symbol;Acc:HGNC:55935]
S1PR1	#N/A	0.87161	0.80621	1.6446	0.767169	7.89791	6.71839	6.86978	3.61374	6.94985	4.46498	#N/A	6.20475	1.08365	1.48404	0.834573	#N/A	3.01116	2.3335	4.10097	#N/A	#N/A	#N/A	#N/A	#N/A	#N/A	#N/A	17	ENSG00000170989	S1PR1	protein_coding	sphingosine-1-phosphate receptor 1 [Source:HGNC Symbol;Acc:HGNC:3165]
SF3B5	#N/A	1.08593	1.31244	#N/A	#N/A	1.26525	2.05494	1.40302	1.24997	0.838823	1.06726	#N/A	#N/A	1.8789	1.354	0.744849	#N/A	0.911133	#N/A	2.25142	2.13296	1.55048	1.39074	#N/A	#N/A	1.13732	#N/A	17	ENSG00000169976	SF3B5	protein_coding	splicing factor 3b subunit 5 [Source:HGNC Symbol;Acc:HGNC:21083]
PSMA2	#N/A	0.765915	0.862353	0.829558	#N/A	0.949609	1.51152	1.37549	1.03021	0.616958	#N/A	1.00727	#N/A	1.15905	1.1753	0.68504	#N/A	1.5813	#N/A	3.07732	1.06483	0.728694	0.876618	#N/A	#N/A	#N/A	#N/A	17	ENSG00000106588	PSMA2	protein_coding	proteasome 20S subunit alpha 2 [Source:HGNC Symbol;Acc:HGNC:9531]
RBM17	#N/A	0.578874	0.594821	0.689849	0.624674	#N/A	0.860814	0.855852	0.831967	0.72489	0.483834	0.549308	#N/A	0.498479	#N/A	0.581213	#N/A	#N/A	#N/A	3.46063	#N/A	0.529219	0.585352	0.4426	#N/A	0.708324	#N/A	17	ENSG00000134453	RBM17	protein_coding	RNA binding motif protein 17 [Source:HGNC Symbol;Acc:HGNC:16944]
LSM2#204392	#N/A	1.14598	#N/A	#N/A	#N/A	2.31228	2.46801	2.40194	1.61933	2.94788	1.16404	1.10964	#N/A	1.82266	2.14208	1.13306	#N/A	1.7452	1.22066	4.34649	1.68575	1.38094	1.65138	#N/A	#N/A	#N/A	#N/A	17	ENSG00000204392	LSM2	protein_coding	LSM2 homolog, U6 small nuclear RNA and mRNA degradation associated [Source:HGNC Symbol;Acc:HGNC:13940]
NEMP2-DT	#N/A	1.14175	#N/A	#N/A	#N/A	3.61518	2.50548	1.82796	0.973891	2.64945	1.3363	1.11574	3.37607	1.53979	0.984643	#N/A	#N/A	#N/A	#N/A	0.890336	1.36062	1.11118	1.12623	1.24621	1.59158	#N/A	#N/A	17	ENSG00000233654	NEMP2-DT	lncRNA	NEMP2 divergent transcript [Source:HGNC Symbol;Acc:HGNC:55713]
H4C5	#N/A	1.17843	1.21669	0.791803	#N/A	2.67393	0.723348	0.573354	#N/A	2.21224	1.19058	#N/A	0.939239	1.54104	#N/A	1.72601	#N/A	1.2852	#N/A	0.33934	#N/A	1.5507	1.72361	0.882334	#N/A	0.496551	#N/A	17	ENSG00000276966	H4C5	protein_coding	H4 clustered histone 5 [Source:HGNC Symbol;Acc:HGNC:4790]
HINT2	#N/A	1.10241	1.5193	#N/A	1.05866	2.12755	1.78938	1.08289	1.01577	2.32781	1.31823	1.65572	#N/A	2.43537	1.96809	1.01391	#N/A	#N/A	#N/A	0.95201	1.8532	1.80756	1.92584	#N/A	#N/A	#N/A	#N/A	17	ENSG00000137133	HINT2	protein_coding	histidine triad nucleotide binding protein 2 [Source:HGNC Symbol;Acc:HGNC:18344]
PPP1CC	#N/A	0.595158	#N/A	#N/A	#N/A	1.33804	1.68153	1.34131	1.6583	1.07473	0.990361	0.711497	#N/A	1.15241	1.14731	0.606341	#N/A	1.34164	#N/A	5.36791	0.565159	0.602752	0.600114	0.525745	#N/A	#N/A	#N/A	17	ENSG00000186298	PPP1CC	protein_coding	protein phosphatase 1 catalytic subunit gamma [Source:HGNC Symbol;Acc:HGNC:9283]
ATL3	#N/A	0.584755	0.710236	0.822368	1.09516	0.602325	1.18229	1.40121	1.11127	#N/A	#N/A	#N/A	#N/A	0.816083	0.751193	#N/A	#N/A	0.798531	1.00753	5.20253	0.736937	0.575377	0.602822	#N/A	#N/A	0.87012	#N/A	17	ENSG00000184743	ATL3	protein_coding	atlastin GTPase 3 [Source:HGNC Symbol;Acc:HGNC:24526]
POLR2K	#N/A	0.966804	1.10035	#N/A	#N/A	2.16571	1.4629	2.30964	1.99373	1.45289	1.23879	#N/A	#N/A	1.57553	1.36485	#N/A	#N/A	1.72897	1.153	2.55793	1.04387	0.956673	1.05667	#N/A	#N/A	1.05091	#N/A	17	ENSG00000147669	POLR2K	protein_coding	RNA polymerase II, I and III subunit K [Source:HGNC Symbol;Acc:HGNC:9198]
IL2RA	#N/A	#N/A	#N/A	3.06543	#N/A	5.33247	3.93701	3.16014	3.99446	5.63553	4.23905	0.63391	6.16022	#N/A	#N/A	2.57576	#N/A	2.97254	2.54191	4.18772	#N/A	#N/A	2.8105	#N/A	0.786308	2.15964	0.47136	17	ENSG00000134460	IL2RA	protein_coding	interleukin 2 receptor subunit alpha [Source:HGNC Symbol;Acc:HGNC:6008]
HSP90B1	#N/A	#N/A	1.24607	0.951911	1.22205	1.07876	1.76622	1.47632	1.01887	1.1283	#N/A	0.977143	#N/A	1.57361	1.14658	#N/A	#N/A	#N/A	#N/A	5.80445	2.06219	1.55434	1.18567	#N/A	#N/A	1.05614	1.53339	17	ENSG00000166598	HSP90B1	protein_coding	heat shock protein 90 beta family member 1 [Source:HGNC Symbol;Acc:HGNC:12028]
CD70	#N/A	#N/A	#N/A	1.19586	5.20516	5.24266	1.40793	1.03345	0.693505	5.27904	1.0718	1.23335	6.09406	2.11189	1.58708	2.37288	#N/A	1.34971	#N/A	1.04091	1.84192	#N/A	#N/A	#N/A	#N/A	#N/A	0.261386	17	ENSG00000125726	CD70	protein_coding	CD70 molecule [Source:HGNC Symbol;Acc:HGNC:11937]
DPH6	#N/A	#N/A	#N/A	0.597882	#N/A	1.21754	1.40677	2.4387	2.47867	0.971321	0.733425	0.866053	1.49687	0.531971	0.680818	0.725723	#N/A	#N/A	#N/A	8.29824	#N/A	0.538987	0.936005	0.813818	1.18652	#N/A	#N/A	17	ENSG00000134146	DPH6	protein_coding	diphthamine biosynthesis 6 [Source:HGNC Symbol;Acc:HGNC:30543]
SSTR2	#N/A	#N/A	0.128648	#N/A	0.138806	0.359165	#N/A	#N/A	#N/A	0.132111	0.119951	0.055748	0.161368	0.21026	0.0545273	0.377586	#N/A	0.0979559	#N/A	#N/A	1.96474	0.0776892	0.622626	0.439504	0.0674884	0.0432586	#N/A	17	ENSG00000180616	SSTR2	protein_coding	somatostatin receptor 2 [Source:HGNC Symbol;Acc:HGNC:11331]
MPRIP	#N/A	#N/A	0.376974	#N/A	#N/A	1.21918	1.3617	1.93482	1.84202	1.68768	1.16873	#N/A	1.5327	0.633422	0.693058	0.571642	#N/A	0.834333	0.72484	6.45656	#N/A	#N/A	0.461345	0.511425	0.514042	#N/A	#N/A	17	ENSG00000133030	MPRIP	protein_coding	myosin phosphatase Rho interacting protein [Source:HGNC Symbol;Acc:HGNC:30321]
PKIA	#N/A	#N/A	#N/A	#N/A	#N/A	5.53263	7.49901	4.86007	4.93758	4.81687	3.05527	2.0384	5.54856	1.20334	1.14685	3.16931	#N/A	2.47074	2.83375	6.94972	#N/A	#N/A	2.41408	0.964949	1.72185	#N/A	#N/A	17	ENSG00000171033	PKIA	protein_coding	cAMP-dependent protein kinase inhibitor alpha [Source:HGNC Symbol;Acc:HGNC:9017]
LCLAT1	#N/A	#N/A	#N/A	#N/A	#N/A	1.77547	1.7893	2.20191	2.17131	1.15943	1.62317	#N/A	1.8285	0.503761	0.785094	0.650512	#N/A	1.04174	1.29525	5.55807	#N/A	0.528125	0.57953	0.510739	0.830783	#N/A	#N/A	17	ENSG00000172954	LCLAT1	protein_coding	lysocardiolipin acyltransferase 1 [Source:HGNC Symbol;Acc:HGNC:26756]
DNAH11	#N/A	#N/A	#N/A	#N/A	#N/A	4.45521	2.60435	2.23846	1.19418	3.11754	1.30282	4.67776	5.20026	1.61616	#N/A	2.62658	#N/A	#N/A	#N/A	0.974577	0.864692	2.01183	3.09122	2.62319	3.0761	1.16891	#N/A	17	ENSG00000105877	DNAH11	protein_coding	dynein axonemal heavy chain 11 [Source:HGNC Symbol;Acc:HGNC:2942]
CMSS1	#N/A	#N/A	#N/A	#N/A	#N/A	1.49007	2.08764	1.93052	2.23331	0.870248	0.844477	#N/A	1.2803	0.573467	0.677288	1.12349	#N/A	#N/A	0.795347	8.67716	#N/A	0.514411	0.649875	0.555486	0.646471	1.45692	#N/A	17	ENSG00000184220	CMSS1	protein_coding	cms1 ribosomal small subunit homolog [Source:HGNC Symbol;Acc:HGNC:28666]
KCNQ5-AS1	#N/A	#N/A	#N/A	#N/A	#N/A	0.332687	0.271207	0.236559	0.228913	6.0067	1.34933	0.653471	0.338219	3.35251	#N/A	2.14994	#N/A	0.462688	#N/A	0.226001	2.8598	5.44921	2.72483	3.10295	3.79319	#N/A	#N/A	17	ENSG00000229154	KCNQ5-AS1	lncRNA	KCNQ5 antisense RNA 1 [Source:HGNC Symbol;Acc:HGNC:40323]
EML6	#N/A	#N/A	#N/A	#N/A	#N/A	2.45115	3.76293	2.83653	3.07866	1.67013	2.54437	1.43937	2.27299	1.59202	#N/A	2.48409	#N/A	1.7025	#N/A	6.43117	2.14687	1.73792	1.78892	2.45047	2.17279	#N/A	#N/A	17	ENSG00000214595	EML6	protein_coding	EMAP like 6 [Source:HGNC Symbol;Acc:HGNC:35412]
TCF3	#N/A	#N/A	#N/A	#N/A	#N/A	0.944137	2.10676	1.54225	1.9947	0.548382	0.905667	0.981403	0.917903	0.554577	#N/A	0.603272	#N/A	#N/A	#N/A	6.9828	0.777306	0.72234	0.514205	0.777016	0.551789	0.77822	#N/A	17	ENSG00000071564	TCF3	protein_coding	transcription factor 3 [Source:HGNC Symbol;Acc:HGNC:11633]
SLFN5	4.43424	0.582836	5.28432	4.92685	7.53898	2.38864	3.35461	2.56197	#N/A	0.557847	2.5311	#N/A	0.951369	#N/A	0.506554	#N/A	#N/A	2.11221	2.67166	5.27925	#N/A	#N/A	#N/A	#N/A	#N/A	#N/A	1.59948	16	ENSG00000166750	SLFN5	protein_coding	schlafen family member 5 [Source:HGNC Symbol;Acc:HGNC:28286]
RNF125	2.71844	0.403916	2.16854	2.18973	2.15509	1.34653	1.5325	1.39362	1.93	2.24131	1.00496	#N/A	1.66713	#N/A	#N/A	#N/A	#N/A	0.485229	1.95768	7.71108	#N/A	#N/A	#N/A	#N/A	#N/A	#N/A	0.840243	16	ENSG00000101695	RNF125	protein_coding	ring finger protein 125 [Source:HGNC Symbol;Acc:HGNC:21150]
ZNF831	2.67559	0.552526	2.50851	1.67014	1.72315	5.42731	4.90237	4.05485	4.72364	5.63666	3.16304	#N/A	5.43612	#N/A	#N/A	#N/A	#N/A	2.16172	3.15823	5.73986	#N/A	#N/A	#N/A	#N/A	#N/A	#N/A	2.28507	16	ENSG00000124203	ZNF831	protein_coding	zinc finger protein 831 [Source:HGNC Symbol;Acc:HGNC:16167]
GRAP2	2.36186	0.421642	2.4111	0.827755	1.28252	5.52533	4.29202	5.46022	6.38993	5.43431	3.13391	#N/A	5.11898	#N/A	0.488765	#N/A	#N/A	2.18523	3.51233	1.22346	#N/A	#N/A	#N/A	#N/A	#N/A	#N/A	#N/A	16	ENSG00000100351	GRAP2	protein_coding	GRB2 related adaptor protein 2 [Source:HGNC Symbol;Acc:HGNC:4563]
GBP5	4.32525	0.998438	4.83197	3.73202	7.65546	1.55684	1.5842	2.34533	#N/A	0.592665	2.11464	#N/A	0.946787	#N/A	#N/A	#N/A	#N/A	1.33516	2.32216	6.64028	#N/A	#N/A	#N/A	#N/A	#N/A	1.36712	1.23532	16	ENSG00000154451	GBP5	protein_coding	guanylate binding protein 5 [Source:HGNC Symbol;Acc:HGNC:19895]
GNG2	1.71426	0.668365	1.53024	2.00557	1.65094	0.539186	0.945246	0.708627	1.2896	#N/A	0.937766	#N/A	0.54325	#N/A	#N/A	#N/A	#N/A	1.28142	1.73259	7.13279	0.536955	#N/A	#N/A	#N/A	#N/A	#N/A	1.59107	16	ENSG00000186469	GNG2	protein_coding	G protein subunit gamma 2 [Source:HGNC Symbol;Acc:HGNC:4404]
PDE3B	3.35615	#N/A	2.51342	4.2985	3.11544	0.675795	0.8477	0.811593	0.921373	0.608493	1.19286	#N/A	1.12696	#N/A	#N/A	0.753936	#N/A	2.02228	2.27559	10.2683	#N/A	#N/A	#N/A	#N/A	#N/A	#N/A	0.869358	16	ENSG00000152270	PDE3B	protein_coding	phosphodiesterase 3B [Source:HGNC Symbol;Acc:HGNC:8779]
ARNTL	1.8808	0.852135	1.82822	1.54234	2.23121	0.405604	0.925063	0.996195	#N/A	0.648407	0.887978	#N/A	0.902588	#N/A	0.524275	#N/A	#N/A	1.65134	2.22517	4.59555	#N/A	#N/A	#N/A	#N/A	#N/A	#N/A	1.43246	16	ENSG00000133794	ARNTL	protein_coding	aryl hydrocarbon receptor nuclear translocator like [Source:HGNC Symbol;Acc:HGNC:701]
TXK	3.56575	#N/A	3.18048	5.1778	5.59229	3.4697	3.69735	2.54109	3.21935	5.28104	1.97402	#N/A	3.95953	#N/A	#N/A	#N/A	#N/A	1.70653	2.50969	9.39062	#N/A	#N/A	0.787497	#N/A	0.574135	#N/A	#N/A	16	ENSG00000074966	TXK	protein_coding	TXK tyrosine kinase [Source:HGNC Symbol;Acc:HGNC:12434]
AK5	4.85893	#N/A	3.95338	6.59828	3.35921	3.83691	2.93202	1.63353	5.17324	3.9534	1.00433	1.54143	4.79763	#N/A	#N/A	#N/A	#N/A	1.18199	3.33976	4.97915	#N/A	#N/A	#N/A	#N/A	#N/A	1.75969	#N/A	16	ENSG00000154027	AK5	protein_coding	adenylate kinase 5 [Source:HGNC Symbol;Acc:HGNC:365]
TRG-AS1	3.45283	0.597301	3.67461	4.13555	4.88262	2.43666	2.15871	2.08034	3.32814	4.74129	1.52891	#N/A	2.97476	#N/A	#N/A	#N/A	#N/A	#N/A	2.10392	5.46799	0.538858	#N/A	#N/A	#N/A	#N/A	#N/A	1.46835	16	ENSG00000281103	TRG-AS1	lncRNA	T cell receptor gamma locus antisense RNA 1 [Source:HGNC Symbol;Acc:HGNC:48974]
#276241	5.60012	#N/A	4.63473	1.77404	4.72521	4.01289	0.790207	0.737721	0.843777	3.15698	1.9536	1.36442	2.79503	#N/A	#N/A	#N/A	#N/A	#N/A	4.53882	1.08948	1.84927	#N/A	#N/A	#N/A	#N/A	2.90957	#N/A	16	ENSG00000276241		lncRNA	novel transcript, antisense TBC1D3B
ZFYVE28	3.17789	#N/A	2.43753	3.1343	3.17302	1.2317	1.45964	1.09003	1.63563	2.60793	1.18557	#N/A	1.9253	#N/A	#N/A	#N/A	#N/A	1.16615	1.80756	5.57336	#N/A	#N/A	#N/A	#N/A	#N/A	2.13792	1.10435	16	ENSG00000159733	ZFYVE28	protein_coding	zinc finger FYVE-type containing 28 [Source:HGNC Symbol;Acc:HGNC:29334]
ATXN1	1.58973	0.761907	1.62355	#N/A	4.07396	#N/A	0.392637	0.450784	0.450418	0.959293	1.43511	#N/A	0.734713	0.325191	0.567017	0.492584	#N/A	1.86524	0.466149	7.86053	#N/A	#N/A	#N/A	#N/A	#N/A	#N/A	#N/A	16	ENSG00000124788	ATXN1	protein_coding	ataxin 1 [Source:HGNC Symbol;Acc:HGNC:10548]
ARL4C	1.84818	0.933155	2.68235	1.49993	2.68419	1.73654	2.41439	2.08686	3.20115	2.66554	#N/A	#N/A	1.1775	0.63749	1.08346	#N/A	#N/A	#N/A	1.41318	9.7578	#N/A	#N/A	#N/A	#N/A	#N/A	#N/A	3.15296	16	ENSG00000188042	ARL4C	protein_coding	ADP ribosylation factor like GTPase 4C [Source:HGNC Symbol;Acc:HGNC:698]
SFXN5	2.53454	1.24668	1.79509	1.36451	1.61158	#N/A	#N/A	#N/A	#N/A	#N/A	#N/A	1.25504	#N/A	#N/A	#N/A	0.731267	#N/A	0.784368	0.736421	4.79211	2.01291	1.89603	1.43663	2.15432	1.87112	2.14009	#N/A	16	ENSG00000144040	SFXN5	protein_coding	sideroflexin 5 [Source:HGNC Symbol;Acc:HGNC:16073]
INPP4B	4.19491	#N/A	4.68304	4.55854	5.51652	4.56088	5.79136	3.42436	3.90512	4.86313	2.35065	#N/A	4.18148	#N/A	#N/A	1.27452	#N/A	1.42018	3.30446	10.0478	#N/A	#N/A	#N/A	#N/A	#N/A	1.29876	#N/A	16	ENSG00000109452	INPP4B	protein_coding	inositol polyphosphate-4-phosphatase type II B [Source:HGNC Symbol;Acc:HGNC:6075]
SCLT1	1.30643	0.627359	0.789385	0.819671	1.07331	#N/A	#N/A	#N/A	#N/A	#N/A	#N/A	1.29728	#N/A	#N/A	#N/A	#N/A	#N/A	0.412308	1.11192	7.12188	1.2523	0.940059	0.785188	1.2568	1.4659	0.729232	1.0844	16	ENSG00000151466	SCLT1	protein_coding	sodium channel and clathrin linker 1 [Source:HGNC Symbol;Acc:HGNC:26406]
LINC01505	2.44634	#N/A	2.08999	1.47365	#N/A	3.17313	3.54601	3.44753	3.10577	3.18629	1.80925	2.68209	3.42761	#N/A	#N/A	#N/A	#N/A	#N/A	3.30338	5.28153	2.74427	2.14476	#N/A	#N/A	#N/A	3.72383	#N/A	16	ENSG00000234323	LINC01505	lncRNA	long intergenic non-protein coding RNA 1505 [Source:HGNC Symbol;Acc:HGNC:51186]
TENM1	4.56333	0.869787	4.8378	5.67893	6.22479	3.83544	3.15558	3.77789	3.95797	4.75735	3.20179	#N/A	5.16094	#N/A	#N/A	#N/A	#N/A	2.26036	3.69083	4.82048	#N/A	#N/A	#N/A	#N/A	0.524652	#N/A	#N/A	16	ENSG00000009694	TENM1	protein_coding	teneurin transmembrane protein 1 [Source:HGNC Symbol;Acc:HGNC:8117]
PLXNA4	6.4494	#N/A	3.51644	1.94285	2.81709	3.83823	3.26968	2.10377	0.945307	4.05105	1.50876	1.21309	5.01739	#N/A	#N/A	#N/A	#N/A	#N/A	1.16658	1.61559	#N/A	#N/A	1.63529	#N/A	#N/A	0.825347	#N/A	16	ENSG00000221866	PLXNA4	protein_coding	plexin A4 [Source:HGNC Symbol;Acc:HGNC:9102]
CAMK4	2.71305	#N/A	2.06149	4.58471	4.14752	5.04598	5.27313	4.27897	5.99884	5.2101	3.28884	#N/A	4.95105	#N/A	#N/A	2.22443	#N/A	2.48299	2.03188	10.4331	#N/A	#N/A	#N/A	#N/A	#N/A	#N/A	1.58098	16	ENSG00000152495	CAMK4	protein_coding	calcium/calmodulin dependent protein kinase IV [Source:HGNC Symbol;Acc:HGNC:1464]
#287277	4.6841	#N/A	6.35255	3.61813	7.20887	5.1402	1.76267	1.45296	1.82218	4.31083	2.6863	#N/A	4.96744	#N/A	#N/A	#N/A	#N/A	1.59116	1.43372	4.16111	2.33536	0.902298	#N/A	#N/A	#N/A	#N/A	#N/A	16	ENSG00000287277		lncRNA	novel transcript
CNTLN	4.19064	1.46628	3.39903	2.23364	4.98991	#N/A	#N/A	#N/A	#N/A	#N/A	#N/A	8.16577	#N/A	#N/A	0.846175	3.34894	#N/A	#N/A	2.25409	4.41806	6.50422	3.82051	4.95355	7.09159	4.2284	5.32447	#N/A	16	ENSG00000044459	CNTLN	protein_coding	centlein [Source:HGNC Symbol;Acc:HGNC:23432]
ATP1B3	1.77478	0.988795	1.69844	1.02642	2.05568	#N/A	#N/A	#N/A	#N/A	#N/A	#N/A	0.942215	#N/A	#N/A	#N/A	0.485952	#N/A	0.69966	1.10199	5.27403	1.41608	1.021	0.652416	0.574249	0.789897	0.680541	#N/A	16	ENSG00000069849	ATP1B3	protein_coding	ATPase Na+/K+ transporting subunit beta 3 [Source:HGNC Symbol;Acc:HGNC:806]
TANC2	1.8328	0.640699	1.43152	1.7971	1.02334	#N/A	0.629537	0.856068	1.12823	0.596847	0.50496	#N/A	0.688824	#N/A	#N/A	#N/A	#N/A	0.632961	2.51341	5.96662	#N/A	#N/A	#N/A	#N/A	0.50852	1.48837	#N/A	16	ENSG00000170921	TANC2	protein_coding	tetratricopeptide repeat, ankyrin repeat and coiled-coil containing 2 [Source:HGNC Symbol;Acc:HGNC:30212]
MIR181A1HG	4.46519	1.4935	4.41979	4.64901	2.0002	#N/A	#N/A	#N/A	#N/A	#N/A	#N/A	4.11326	#N/A	0.764611	1.04732	0.771536	#N/A	0.7639	#N/A	9.45689	2.40516	1.29238	2.97486	2.8882	3.19232	#N/A	#N/A	16	ENSG00000229989	MIR181A1HG	lncRNA	MIR181A1 host gene [Source:HGNC Symbol;Acc:HGNC:48659]
LUCAT1	0.209117	0.254296	0.219758	0.16555	0.194633	#N/A	#N/A	#N/A	#N/A	1.0066	#N/A	0.0895035	#N/A	#N/A	#N/A	2.6135	#N/A	0.221665	0.101521	0.110134	0.771656	#N/A	0.282901	2.90305	0.0947734	0.0997691	#N/A	16	ENSG00000248323	LUCAT1	lncRNA	lung cancer associated transcript 1 [Source:HGNC Symbol;Acc:HGNC:48498]
IL18RAP	5.00066	#N/A	5.93166	6.06617	7.15095	5.33829	3.48903	3.34846	4.45767	4.76276	3.08875	#N/A	5.72161	#N/A	#N/A	#N/A	#N/A	#N/A	6.53495	5.61639	1.56795	1.75568	#N/A	#N/A	#N/A	3.70119	#N/A	16	ENSG00000115607	IL18RAP	protein_coding	interleukin 18 receptor accessory protein [Source:HGNC Symbol;Acc:HGNC:5989]
NPC1	1.0811	#N/A	0.632833	0.895495	0.895678	0.899234	1.15724	1.02397	1.65705	0.508981	1.69208	#N/A	1.50044	#N/A	#N/A	#N/A	#N/A	#N/A	1.29316	6.08375	0.416957	#N/A	#N/A	#N/A	#N/A	0.693963	0.795666	16	ENSG00000141458	NPC1	protein_coding	NPC intracellular cholesterol transporter 1 [Source:HGNC Symbol;Acc:HGNC:7897]
MLC1	5.89059	#N/A	4.40838	4.13526	5.87257	4.62316	3.79849	1.76802	1.29967	#N/A	2.8166	2.99417	1.65765	#N/A	#N/A	#N/A	#N/A	#N/A	1.0302	1.59768	5.03198	3.35826	#N/A	#N/A	#N/A	0.833909	#N/A	16	ENSG00000100427	MLC1	protein_coding	modulator of VRAC current 1 [Source:HGNC Symbol;Acc:HGNC:17082]
ABI3	2.37675	1.47648	3.68932	1.99712	3.73168	#N/A	#N/A	1.38024	1.20093	#N/A	#N/A	1.24035	#N/A	0.718419	#N/A	#N/A	#N/A	1.47304	3.61729	6.3351	3.87602	2.38167	#N/A	#N/A	#N/A	1.93319	1.41593	16	ENSG00000108798	ABI3	protein_coding	ABI family member 3 [Source:HGNC Symbol;Acc:HGNC:29859]
TJP2	2.96303	1.48596	2.10926	2.07918	2.12896	#N/A	#N/A	#N/A	#N/A	#N/A	0.987414	2.09739	#N/A	#N/A	0.765089	1.31664	#N/A	#N/A	#N/A	2.87042	1.14773	0.973954	1.79807	1.84345	1.77865	2.38853	#N/A	16	ENSG00000119139	TJP2	protein_coding	tight junction protein 2 [Source:HGNC Symbol;Acc:HGNC:11828]
ST8SIA6-AS1	4.85045	#N/A	6.41197	1.26478	5.12648	3.99118	1.23424	1.05788	#N/A	4.71779	1.46853	3.14701	6.08066	#N/A	#N/A	#N/A	#N/A	1.57167	0.908222	0.766139	2.56558	#N/A	#N/A	#N/A	#N/A	1.26489	#N/A	16	ENSG00000204832	ST8SIA6-AS1	lncRNA	ST8SIA6 antisense RNA 1 [Source:HGNC Symbol;Acc:HGNC:44880]
PRDM1	3.28331	0.863472	3.42004	4.15736	4.88778	#N/A	1.49653	1.0909	#N/A	3.13485	0.926434	#N/A	1.0565	0.746816	0.851073	#N/A	#N/A	2.00026	#N/A	5.38406	#N/A	#N/A	#N/A	#N/A	#N/A	0.905568	4.47967	16	ENSG00000057657	PRDM1	protein_coding	PR/SET domain 1 [Source:HGNC Symbol;Acc:HGNC:9346]
RUNX2	2.40686	0.539286	1.54907	3.15141	3.54229	0.612453	0.879413	0.694678	1.2341	3.09657	#N/A	#N/A	0.951151	#N/A	0.68454	1.47082	#N/A	#N/A	#N/A	8.8668	#N/A	#N/A	0.667401	#N/A	0.606754	#N/A	#N/A	16	ENSG00000124813	RUNX2	protein_coding	RUNX family transcription factor 2 [Source:HGNC Symbol;Acc:HGNC:10472]
KLRC1	4.00796	#N/A	4.98209	4.68158	6.34207	4.32001	2.1981	2.31118	1.04552	4.07951	4.35647	#N/A	7.11883	#N/A	#N/A	#N/A	#N/A	1.4958	1.24799	0.92061	0.900265	#N/A	#N/A	#N/A	#N/A	3.49285	#N/A	16	ENSG00000134545	KLRC1	protein_coding	killer cell lectin like receptor C1 [Source:HGNC Symbol;Acc:HGNC:6374]
MACROH2A1	1.42565	1.33344	2.00332	2.03021	2.08212	#N/A	#N/A	#N/A	#N/A	#N/A	#N/A	1.48815	#N/A	#N/A	0.929453	1.64148	#N/A	#N/A	1.60573	4.43008	1.65608	1.28959	2.14684	1.61859	0.916918	0.860525	#N/A	16	ENSG00000113648	MACROH2A1	protein_coding	macroH2A.1 histone [Source:HGNC Symbol;Acc:HGNC:4740]
FRYL	0.703281	0.364152	0.502604	0.398202	0.459465	#N/A	0.751544	0.469546	0.709628	#N/A	0.40888	0.324904	0.608604	#N/A	0.343889	#N/A	#N/A	#N/A	0.851951	6.99263	#N/A	#N/A	#N/A	0.290543	0.55437	#N/A	#N/A	16	ENSG00000075539	FRYL	protein_coding	FRY like transcription coactivator [Source:HGNC Symbol;Acc:HGNC:29127]
HAPLN3	2.94799	#N/A	3.49969	4.0417	3.96479	5.43914	2.36863	4.21442	#N/A	5.90173	2.75358	#N/A	4.55278	#N/A	#N/A	2.0557	#N/A	2.47847	3.10307	2.94368	#N/A	#N/A	1.77618	#N/A	#N/A	#N/A	0.311023	16	ENSG00000140511	HAPLN3	protein_coding	hyaluronan and proteoglycan link protein 3 [Source:HGNC Symbol;Acc:HGNC:21446]
ABHD17C	3.75216	1.2121	2.43204	1.64601	2.17449	#N/A	0.848664	1.05795	#N/A	1.47573	#N/A	#N/A	1.62775	1.33807	#N/A	0.837072	#N/A	#N/A	0.806641	0.622384	1.63117	0.803732	#N/A	#N/A	#N/A	0.875535	#N/A	16	ENSG00000136379	ABHD17C	protein_coding	abhydrolase domain containing 17C, depalmitoylase [Source:HGNC Symbol;Acc:HGNC:26925]
CHST12	1.23972	0.579225	1.37781	1.36018	1.269	2.00088	2.60122	2.30297	2.07962	2.89804	1.23567	#N/A	2.45205	#N/A	0.644405	#N/A	#N/A	#N/A	#N/A	4.68442	1.02634	0.548204	#N/A	#N/A	#N/A	#N/A	#N/A	16	ENSG00000136213	CHST12	protein_coding	carbohydrate sulfotransferase 12 [Source:HGNC Symbol;Acc:HGNC:17423]
SRGAP2C	1.074	0.789196	0.914175	#N/A	1.41317	#N/A	#N/A	#N/A	#N/A	#N/A	#N/A	1.12463	#N/A	0.44792	0.596575	1.56904	#N/A	0.680431	1.33499	6.45153	0.627539	#N/A	1.05819	1.00766	1.32928	0.932423	#N/A	16	ENSG00000171943	SRGAP2C	protein_coding	SLIT-ROBO Rho GTPase activating protein 2C [Source:HGNC Symbol;Acc:HGNC:30584]
BICC1	0.3066	1.26277	0.729669	0.548796	0.197832	#N/A	#N/A	#N/A	#N/A	2.37076	#N/A	0.205497	#N/A	#N/A	#N/A	0.989391	#N/A	#N/A	0.224043	0.236596	3.74371	0.164007	4.76901	4.23816	0.647394	0.0721954	#N/A	16	ENSG00000122870	BICC1	protein_coding	BicC family RNA binding protein 1 [Source:HGNC Symbol;Acc:HGNC:19351]
#263655	0.108604	#N/A	0.115262	0.0837191	0.0479122	0.12504	0.092176	0.0885398	#N/A	0.0847886	0.0742819	0.0449449	0.0949453	#N/A	#N/A	0.0536464	#N/A	0.0252624	#N/A	#N/A	#N/A	#N/A	0.0762726	0.0274146	0.0369319	#N/A	#N/A	16	ENSG00000263655		lncRNA	novel transcript
NOTCH1	1.53425	0.857963	1.49934	1.39477	1.34935	#N/A	#N/A	0.863954	#N/A	#N/A	1.39047	1.39305	#N/A	#N/A	#N/A	#N/A	#N/A	0.797834	1.89147	5.10153	1.1482	1.2365	#N/A	0.576551	0.583896	#N/A	1.47253	16	ENSG00000148400	NOTCH1	protein_coding	notch receptor 1 [Source:HGNC Symbol;Acc:HGNC:7881]
ATP2A2	1.06337	0.598657	0.763268	0.944579	0.691701	#N/A	#N/A	#N/A	#N/A	#N/A	#N/A	0.529955	#N/A	0.441317	#N/A	0.40269	#N/A	0.690985	#N/A	8.49195	0.596961	0.417262	0.509154	0.621005	0.816747	0.723619	#N/A	16	ENSG00000174437	ATP2A2	protein_coding	ATPase sarcoplasmic/endoplasmic reticulum Ca2+ transporting 2 [Source:HGNC Symbol;Acc:HGNC:812]
#259097	0.155228	#N/A	1.44354	0.152496	0.431153	5.07505	0.190642	0.153017	0.173941	1.52575	1.13837	#N/A	0.178887	#N/A	#N/A	1.19327	#N/A	0.704157	0.115893	0.110585	#N/A	#N/A	0.358805	#N/A	#N/A	#N/A	#N/A	16	ENSG00000259097		lncRNA	novel transcript
GIMAP4	3.88987	2.41952	7.49235	7.75308	7.15961	#N/A	2.19083	2.65885	#N/A	#N/A	2.57027	#N/A	#N/A	1.5122	1.45734	0.550676	#N/A	4.35229	3.87511	6.81492	#N/A	#N/A	0.908895	#N/A	#N/A	#N/A	2.10394	16	ENSG00000133574	GIMAP4	protein_coding	GTPase, IMAP family member 4 [Source:HGNC Symbol;Acc:HGNC:21872]
CLASP1	0.784005	0.370402	0.430657	0.545914	0.541276	#N/A	0.566309	0.901395	0.950429	0.461801	0.64847	#N/A	0.769202	#N/A	#N/A	#N/A	#N/A	0.422764	#N/A	6.85784	#N/A	0.311354	#N/A	0.359179	0.465347	#N/A	#N/A	16	ENSG00000074054	CLASP1	protein_coding	cytoplasmic linker associated protein 1 [Source:HGNC Symbol;Acc:HGNC:17088]
GAS2L3	4.00485	0.4778	0.2629	0.287597	0.477156	#N/A	#N/A	#N/A	#N/A	#N/A	#N/A	0.110277	#N/A	#N/A	0.580752	3.48553	#N/A	0.993696	#N/A	0.221414	6.2205	0.168163	4.46494	4.3425	0.214883	0.175176	#N/A	16	ENSG00000139354	GAS2L3	protein_coding	growth arrest specific 2 like 3 [Source:HGNC Symbol;Acc:HGNC:27475]
B3GAT1	3.63289	#N/A	0.279056	0.572696	0.476063	3.97859	0.394408	0.309322	0.228848	3.93239	2.84503	1.34779	4.53514	#N/A	#N/A	#N/A	#N/A	#N/A	0.200234	0.24305	2.81294	1.14447	#N/A	#N/A	#N/A	#N/A	#N/A	16	ENSG00000109956	B3GAT1	protein_coding	beta-1,3-glucuronyltransferase 1 [Source:HGNC Symbol;Acc:HGNC:921]
COLGALT2	3.75561	#N/A	0.278867	0.24181	0.437596	3.34304	0.356745	0.229718	#N/A	3.29041	1.11058	2.45953	3.01742	#N/A	#N/A	#N/A	#N/A	1.05655	0.12971	0.164151	1.5413	#N/A	#N/A	#N/A	#N/A	0.223277	#N/A	16	ENSG00000198756	COLGALT2	protein_coding	collagen beta(1-O)galactosyltransferase 2 [Source:HGNC Symbol;Acc:HGNC:16790]
AXIN1	1.12471	#N/A	1.04741	1.25993	0.893367	0.592036	1.12069	1.24866	1.43695	0.750478	1.04736	#N/A	1.08365	#N/A	#N/A	#N/A	#N/A	1.28635	1.03748	3.9935	0.67862	#N/A	#N/A	#N/A	#N/A	0.567822	#N/A	16	ENSG00000103126	AXIN1	protein_coding	axin 1 [Source:HGNC Symbol;Acc:HGNC:903]
NPDC1	3.52714	#N/A	5.07532	5.07594	4.56646	3.72903	2.53184	2.20458	1.35859	5.96145	3.00272	#N/A	5.7862	#N/A	#N/A	2.55951	#N/A	2.69081	3.13648	1.18017	#N/A	#N/A	#N/A	#N/A	#N/A	2.33957	#N/A	16	ENSG00000107281	NPDC1	protein_coding	neural proliferation, differentiation and control 1 [Source:HGNC Symbol;Acc:HGNC:7899]
PPP1R12A	0.598067	0.329574	0.371017	0.556053	0.532918	#N/A	#N/A	#N/A	#N/A	#N/A	0.33181	0.316006	0.335457	0.264589	0.357873	#N/A	#N/A	0.541078	1.13807	6.93253	0.283801	#N/A	#N/A	#N/A	0.254304	#N/A	0.774936	16	ENSG00000058272	PPP1R12A	protein_coding	protein phosphatase 1 regulatory subunit 12A [Source:HGNC Symbol;Acc:HGNC:7618]
LAG3	3.02146	1.10379	5.97551	1.73525	5.07458	5.11217	1.20195	0.966163	0.670734	5.65325	2.96718	#N/A	7.26693	#N/A	#N/A	#N/A	#N/A	2.55775	1.09303	0.685625	#N/A	#N/A	#N/A	#N/A	#N/A	#N/A	0.202585	16	ENSG00000089692	LAG3	protein_coding	lymphocyte activating 3 [Source:HGNC Symbol;Acc:HGNC:6476]
ELOVL4	0.66645	0.261902	0.27979	0.205996	0.277931	0.248279	0.21919	0.213331	0.201541	0.238111	0.761162	#N/A	0.26708	#N/A	#N/A	2.39949	#N/A	#N/A	0.116122	0.200071	#N/A	#N/A	#N/A	#N/A	#N/A	0.123538	#N/A	16	ENSG00000118402	ELOVL4	protein_coding	ELOVL fatty acid elongase 4 [Source:HGNC Symbol;Acc:HGNC:14415]
PARD6G	0.347876	0.264983	0.482618	0.200302	0.218125	3.29126	#N/A	#N/A	#N/A	2.47098	0.969598	0.335287	2.87378	1.27903	#N/A	1.42181	#N/A	#N/A	0.115491	0.186876	1.71658	#N/A	#N/A	#N/A	#N/A	0.0737472	#N/A	16	ENSG00000178184	PARD6G	protein_coding	par-6 family cell polarity regulator gamma [Source:HGNC Symbol;Acc:HGNC:16076]
C12orf40	1.72147	#N/A	0.851595	#N/A	1.51721	1.41749	1.92008	1.82858	1.42141	1.00125	1.27276	#N/A	3.05262	#N/A	0.949656	0.706108	#N/A	1.83829	1.39606	6.03916	#N/A	#N/A	#N/A	#N/A	0.96628	#N/A	#N/A	16	ENSG00000180116	C12orf40	protein_coding	chromosome 12 open reading frame 40 [Source:HGNC Symbol;Acc:HGNC:26846]
KIR3DL2#240403	0.489266	#N/A	0.735497	0.195674	0.23659	3.70812	0.209453	0.199803	0.187788	0.26666	0.748334	#N/A	4.53682	#N/A	#N/A	#N/A	#N/A	#N/A	0.123215	0.186114	4.00762	1.20723	#N/A	#N/A	#N/A	0.123319	#N/A	16	ENSG00000240403	KIR3DL2	protein_coding	killer cell immunoglobulin like receptor, three Ig domains and long cytoplasmic tail 2 [Source:HGNC Symbol;Acc:HGNC:6339]
HIVEP2	0.737314	#N/A	#N/A	2.27614	#N/A	2.04185	2.64099	2.12238	2.62926	1.66712	0.401102	#N/A	1.86181	#N/A	0.467882	1.33133	#N/A	1.2739	#N/A	5.82084	#N/A	#N/A	0.587055	#N/A	0.851995	#N/A	0.911577	16	ENSG00000010818	HIVEP2	protein_coding	HIVEP zinc finger 2 [Source:HGNC Symbol;Acc:HGNC:4921]
NSG1	2.4795	0.45624	0.232802	0.210224	0.451777	4.26849	0.215252	0.212797	0.195642	4.24684	2.14303	#N/A	5.02456	#N/A	#N/A	#N/A	#N/A	0.43023	0.0936395	0.139365	#N/A	#N/A	#N/A	#N/A	#N/A	0.163982	#N/A	16	ENSG00000168824	NSG1	protein_coding	neuronal vesicle trafficking associated 1 [Source:HGNC Symbol;Acc:HGNC:18790]
ANKH	0.893497	0.535897	0.711898	0.623679	1.12848	1.17997	2.09137	1.39766	2.04562	#N/A	0.489932	#N/A	1.02983	#N/A	#N/A	0.593259	#N/A	1.29911	1.85551	6.35835	#N/A	#N/A	#N/A	#N/A	0.495429	#N/A	#N/A	16	ENSG00000154122	ANKH	protein_coding	ANKH inorganic pyrophosphate transport regulator [Source:HGNC Symbol;Acc:HGNC:15492]
PACSIN1	2.6865	#N/A	1.08199	0.305522	0.569121	0.289625	0.240984	0.221115	0.210002	4.65418	2.52194	#N/A	0.272977	1.19305	#N/A	#N/A	#N/A	#N/A	0.295554	0.157764	#N/A	1.80629	#N/A	1.01418	#N/A	#N/A	#N/A	16	ENSG00000124507	PACSIN1	protein_coding	protein kinase C and casein kinase substrate in neurons 1 [Source:HGNC Symbol;Acc:HGNC:8570]
RAPH1	1.63127	0.736285	1.43629	0.859626	2.04623	#N/A	1.21744	#N/A	2.13505	#N/A	#N/A	0.838435	#N/A	#N/A	0.655601	0.775118	#N/A	#N/A	1.36751	6.0169	#N/A	#N/A	0.675889	0.604446	1.38724	2.16741	#N/A	16	ENSG00000173166	RAPH1	protein_coding	Ras association (RalGDS/AF-6) and pleckstrin homology domains 1 [Source:HGNC Symbol;Acc:HGNC:14436]
CNOT10	0.841907	0.476346	0.464735	0.65818	0.535581	#N/A	#N/A	0.811275	0.944297	#N/A	#N/A	0.5568	0.504387	#N/A	#N/A	0.410081	#N/A	#N/A	1.01598	7.97166	#N/A	0.447474	0.50353	0.758741	0.884587	#N/A	#N/A	16	ENSG00000182973	CNOT10	protein_coding	CCR4-NOT transcription complex subunit 10 [Source:HGNC Symbol;Acc:HGNC:23817]
PI16	2.33923	0.629959	2.71013	0.251267	0.3577	4.89436	#N/A	#N/A	0.20579	4.04599	1.95969	#N/A	5.08347	#N/A	#N/A	1.43526	#N/A	0.610362	0.130137	0.199666	#N/A	#N/A	1.85035	#N/A	#N/A	0.165722	#N/A	16	ENSG00000164530	PI16	protein_coding	peptidase inhibitor 16 [Source:HGNC Symbol;Acc:HGNC:21245]
VWDE	0.813143	#N/A	0.539396	0.19709	0.227212	4.1992	0.212097	0.195617	0.19138	0.222795	0.528794	#N/A	4.57821	#N/A	#N/A	2.79657	#N/A	0.302939	0.118166	0.136169	#N/A	#N/A	2.39217	#N/A	#N/A	#N/A	#N/A	16	ENSG00000146530	VWDE	protein_coding	von Willebrand factor D and EGF domains [Source:HGNC Symbol;Acc:HGNC:21897]
PIGK	0.916269	0.600895	0.82849	0.740711	#N/A	1.64105	1.85526	1.96016	1.45073	1.31774	0.618908	#N/A	1.75334	0.654679	0.658161	#N/A	#N/A	#N/A	0.893906	4.99782	#N/A	#N/A	#N/A	#N/A	0.560228	#N/A	#N/A	16	ENSG00000142892	PIGK	protein_coding	phosphatidylinositol glycan anchor biosynthesis class K [Source:HGNC Symbol;Acc:HGNC:8965]
CD99	0.645828	0.824092	0.944257	0.912905	2.16942	#N/A	0.553702	#N/A	0.806403	4.32685	0.826453	#N/A	0.518183	0.462539	0.664771	#N/A	#N/A	0.600214	0.873279	1.91088	0.608644	#N/A	#N/A	#N/A	#N/A	#N/A	#N/A	16	ENSG00000002586	CD99	protein_coding	CD99 molecule (Xg blood group) [Source:HGNC Symbol;Acc:HGNC:7082]
SMTN	2.51228	0.354603	#N/A	0.144859	#N/A	#N/A	#N/A	#N/A	#N/A	1.82978	0.817547	0.339556	1.35469	#N/A	0.456444	2.25773	#N/A	0.392679	#N/A	0.182777	2.00556	0.491081	2.3031	1.98166	1.56152	#N/A	#N/A	16	ENSG00000183963	SMTN	protein_coding	smoothelin [Source:HGNC Symbol;Acc:HGNC:11126]
FBF1	1.59476	#N/A	1.04002	1.10892	1.07784	2.08689	4.51799	1.97848	2.0668	1.93991	2.36887	#N/A	2.26113	#N/A	#N/A	#N/A	#N/A	1.04515	1.91226	5.56073	#N/A	0.665304	#N/A	0.837107	#N/A	#N/A	#N/A	16	ENSG00000188878	FBF1	protein_coding	Fas binding factor 1 [Source:HGNC Symbol;Acc:HGNC:24674]
UXS1	0.826405	#N/A	0.82624	1.02809	#N/A	0.65312	0.997734	0.75978	0.91139	0.770126	0.978933	#N/A	0.815808	#N/A	#N/A	0.724792	#N/A	1.22155	1.45216	2.54205	#N/A	#N/A	0.549343	#N/A	0.461736	#N/A	#N/A	16	ENSG00000115652	UXS1	protein_coding	UDP-glucuronate decarboxylase 1 [Source:HGNC Symbol;Acc:HGNC:17729]
DPY19L1	1.02	0.976245	0.969147	1.2792	1.4324	#N/A	#N/A	1.19757	1.27782	0.740961	#N/A	#N/A	#N/A	0.772292	0.979721	#N/A	#N/A	1.11735	0.644959	4.51343	0.84179	0.821177	#N/A	#N/A	#N/A	1.43587	#N/A	16	ENSG00000173852	DPY19L1	protein_coding	dpy-19 like C-mannosyltransferase 1 [Source:HGNC Symbol;Acc:HGNC:22205]
DGCR8	1.27652	0.753533	1.30339	2.0453	1.04345	0.828033	1.19196	1.14885	#N/A	0.984712	1.25125	#N/A	1.28177	#N/A	#N/A	#N/A	#N/A	1.01564	1.15702	6.62025	0.734282	#N/A	#N/A	#N/A	#N/A	1.08334	#N/A	16	ENSG00000128191	DGCR8	protein_coding	DGCR8 microprocessor complex subunit [Source:HGNC Symbol;Acc:HGNC:2847]
CDON	0.777287	0.235184	2.82756	#N/A	0.297947	4.16569	0.21406	0.207036	0.196543	2.03016	1.27569	0.437411	0.750925	#N/A	#N/A	3.73441	#N/A	#N/A	#N/A	0.229419	#N/A	#N/A	1.63071	1.24514	#N/A	#N/A	#N/A	16	ENSG00000064309	CDON	protein_coding	cell adhesion associated, oncogene regulated [Source:HGNC Symbol;Acc:HGNC:17104]
GTF3C1	0.993631	0.590336	0.956072	0.784017	0.974334	#N/A	1.08916	1.2994	#N/A	0.796505	0.535994	#N/A	0.666901	0.557951	#N/A	#N/A	#N/A	0.755252	1.09715	4.85241	0.621669	0.750606	#N/A	#N/A	#N/A	#N/A	#N/A	16	ENSG00000077235	GTF3C1	protein_coding	general transcription factor IIIC subunit 1 [Source:HGNC Symbol;Acc:HGNC:4664]
FAM182A	1.89942	#N/A	1.38567	0.719307	#N/A	2.12093	#N/A	0.584898	0.411004	2.20774	#N/A	#N/A	3.28654	#N/A	#N/A	#N/A	#N/A	1.29805	0.575543	0.292891	1.89084	2.35251	#N/A	1.72561	1.82599	0.357648	#N/A	16	ENSG00000125804	FAM182A	lncRNA	family with sequence similarity 182 member A [Source:HGNC Symbol;Acc:HGNC:16222]
GPD2	0.666228	0.48423	0.706431	#N/A	1.0629	#N/A	#N/A	#N/A	#N/A	0.538931	#N/A	0.811911	#N/A	#N/A	0.573656	0.438505	#N/A	1.08232	1.59427	4.30569	1.00616	0.992324	0.535476	0.903604	0.999381	#N/A	#N/A	16	ENSG00000115159	GPD2	protein_coding	glycerol-3-phosphate dehydrogenase 2 [Source:HGNC Symbol;Acc:HGNC:4456]
AVEN	0.915378	#N/A	#N/A	0.911922	0.783779	0.804835	1.14714	1.89729	2.58309	0.722546	0.875734	#N/A	0.870171	0.653782	#N/A	#N/A	#N/A	#N/A	#N/A	5.058	0.589603	0.778139	#N/A	0.554457	#N/A	1.00443	#N/A	16	ENSG00000169857	AVEN	protein_coding	apoptosis and caspase activation inhibitor [Source:HGNC Symbol;Acc:HGNC:13509]
SORBS2	0.610909	#N/A	0.893262	0.12347	0.134636	1.31281	0.180983	#N/A	0.162884	0.677552	0.446994	0.153105	0.30659	#N/A	#N/A	#N/A	#N/A	#N/A	#N/A	0.151755	1.56639	0.682969	1.13861	1.87777	#N/A	#N/A	#N/A	16	ENSG00000154556	SORBS2	protein_coding	sorbin and SH3 domain containing 2 [Source:HGNC Symbol;Acc:HGNC:24098]
#231769	1.66187	#N/A	1.43044	1.29252	2.27399	4.87212	2.74647	1.97342	1.50631	5.15645	3.10479	#N/A	5.21102	#N/A	#N/A	#N/A	#N/A	#N/A	1.34206	1.33962	1.12887	1.47854	#N/A	#N/A	#N/A	0.826784	#N/A	16	ENSG00000231769		lncRNA	novel transcript
LUC7L2	0.44703	0.323827	#N/A	#N/A	0.358088	#N/A	0.536757	0.611001	1.01238	0.458559	#N/A	0.367769	0.604822	0.331617	0.386642	0.440629	#N/A	#N/A	#N/A	4.33855	#N/A	#N/A	0.296072	0.385303	0.467618	#N/A	#N/A	16	ENSG00000146963	LUC7L2	protein_coding	LUC7 like 2, pre-mRNA splicing factor [Source:HGNC Symbol;Acc:HGNC:21608]
TBX21	1.73383	#N/A	2.52059	#N/A	4.8848	5.14026	4.5256	2.51773	3.02291	5.34231	3.22439	#N/A	6.39782	#N/A	#N/A	#N/A	#N/A	#N/A	1.94491	6.25751	1.53277	0.735887	#N/A	#N/A	#N/A	2.94822	2.86835	16	ENSG00000073861	TBX21	protein_coding	T-box transcription factor 21 [Source:HGNC Symbol;Acc:HGNC:11599]
RBMS3-AS2	0.180465	#N/A	0.2565	0.155625	#N/A	2.45745	0.165974	0.151981	#N/A	0.291973	0.16206	0.0882825	0.286574	0.816225	#N/A	0.0951217	#N/A	#N/A	0.101447	#N/A	#N/A	#N/A	3.49554	1.42914	0.23578	#N/A	#N/A	16	ENSG00000203506	RBMS3-AS2	lncRNA	RBMS3 antisense RNA 2 [Source:HGNC Symbol;Acc:HGNC:39988]
LINC00624	1.00338	#N/A	#N/A	#N/A	#N/A	1.22545	1.75087	#N/A	1.12242	1.07839	#N/A	#N/A	2.56598	0.768871	#N/A	0.617351	#N/A	#N/A	0.974598	6.19779	0.670017	1.11297	0.679117	1.24057	1.74542	1.21819	#N/A	16	ENSG00000278811	LINC00624	lncRNA	long intergenic non-protein coding RNA 624 [Source:HGNC Symbol;Acc:HGNC:44254]
METTL15	0.62791	#N/A	#N/A	#N/A	0.397696	0.698229	0.604567	1.20049	1.70392	0.523711	0.689007	#N/A	0.99593	0.507478	0.506986	0.499646	#N/A	#N/A	#N/A	8.96105	#N/A	#N/A	0.347194	0.380726	0.659938	#N/A	#N/A	16	ENSG00000169519	METTL15	protein_coding	methyltransferase like 15 [Source:HGNC Symbol;Acc:HGNC:26606]
#268289	0.998334	#N/A	#N/A	#N/A	#N/A	1.2087	#N/A	0.173624	#N/A	#N/A	0.479267	0.27874	0.638947	1.19963	#N/A	1.50889	#N/A	0.266561	0.112508	0.146194	#N/A	0.618387	0.823814	1.34545	0.575082	0.0926919	#N/A	16	ENSG00000268289		lncRNA	novel transcript, antisense HAUS8
NR2C2	0.618039	#N/A	0.378352	#N/A	#N/A	0.419764	0.644149	0.90193	0.891847	0.444475	0.448565	0.462901	0.826194	0.402892	0.50754	#N/A	#N/A	#N/A	0.931508	7.21262	#N/A	#N/A	#N/A	0.542227	0.663034	#N/A	#N/A	16	ENSG00000177463	NR2C2	protein_coding	nuclear receptor subfamily 2 group C member 2 [Source:HGNC Symbol;Acc:HGNC:7972]
MFHAS1#147324	0.742528	#N/A	#N/A	#N/A	0.915555	0.904326	1.49179	0.920474	1.09088	1.64267	1.25503	#N/A	1.10429	#N/A	#N/A	1.1638	#N/A	1.76584	2.54145	5.32844	#N/A	#N/A	1.08458	#N/A	0.728521	1.1589	#N/A	16	ENSG00000147324	MFHAS1	protein_coding	multifunctional ROCO family signaling regulator 1 [Source:HGNC Symbol;Acc:HGNC:16982]
TAF5	1.424	#N/A	1.15644	1.17815	1.8028	1.27878	1.50206	1.92313	#N/A	#N/A	1.76089	0.840149	1.18174	0.740155	#N/A	#N/A	#N/A	#N/A	1.21411	5.43776	0.962859	#N/A	#N/A	0.872819	1.20688	#N/A	#N/A	16	ENSG00000148835	TAF5	protein_coding	TATA-box binding protein associated factor 5 [Source:HGNC Symbol;Acc:HGNC:11539]
TECR	0.746544	0.784824	1.3572	1.106	1.21725	1.79765	2.55046	1.87215	1.63652	1.76164	1.25026	#N/A	1.27231	#N/A	0.670771	#N/A	#N/A	0.935254	1.0714	5.19252	#N/A	#N/A	#N/A	#N/A	#N/A	#N/A	#N/A	16	ENSG00000099797	TECR	protein_coding	trans-2,3-enoyl-CoA reductase [Source:HGNC Symbol;Acc:HGNC:4551]
FSBP	0.246847	#N/A	0.695673	0.16253	#N/A	0.191074	0.169827	0.161821	0.152402	0.72898	0.233803	#N/A	0.717654	#N/A	#N/A	0.546247	#N/A	0.129353	0.093526	0.106056	#N/A	#N/A	2.28679	1.14313	#N/A	#N/A	#N/A	16	ENSG00000265817	FSBP	protein_coding	fibrinogen silencer binding protein [Source:HGNC Symbol;Acc:HGNC:43653]
PLSCR4	0.192067	#N/A	0.156506	0.133245	0.166557	0.256417	0.143831	#N/A	#N/A	0.187265	0.138562	#N/A	0.195184	0.0729886	#N/A	#N/A	#N/A	#N/A	#N/A	0.149293	0.155286	0.0814229	0.0853797	0.101775	0.0968543	#N/A	#N/A	16	ENSG00000114698	PLSCR4	protein_coding	phospholipid scramblase 4 [Source:HGNC Symbol;Acc:HGNC:16497]
MT1X	1.7578	2.48451	5.42054	0.846608	3.23097	2.52466	#N/A	#N/A	#N/A	3.80592	2.21247	0.947959	#N/A	3.74089	3.71257	1.97258	#N/A	4.63227	#N/A	#N/A	2.03852	1.13013	2.0401	#N/A	#N/A	#N/A	#N/A	16	ENSG00000187193	MT1X	protein_coding	metallothionein 1X [Source:HGNC Symbol;Acc:HGNC:7405]
WDR93	0.0962755	#N/A	#N/A	#N/A	#N/A	0.0796172	#N/A	#N/A	#N/A	0.0964921	0.0733444	0.0446784	0.115282	0.0411566	0.0298996	#N/A	#N/A	0.0653309	0.0536843	#N/A	#N/A	0.0440016	0.0891642	0.178194	0.0427004	0.0295269	0.0279993	16	ENSG00000140527	WDR93	protein_coding	WD repeat domain 93 [Source:HGNC Symbol;Acc:HGNC:26924]
DLG1	0.434393	0.30717	#N/A	0.411032	0.415098	0.414514	0.530449	0.456459	1.12139	0.501459	0.462847	#N/A	0.829459	#N/A	#N/A	0.392938	#N/A	0.592912	#N/A	5.45716	#N/A	#N/A	#N/A	0.312046	0.61692	#N/A	#N/A	16	ENSG00000075711	DLG1	protein_coding	discs large MAGUK scaffold protein 1 [Source:HGNC Symbol;Acc:HGNC:2900]
ANKS1B	1.34701	0.915113	1.59491	#N/A	0.990311	#N/A	0.481744	#N/A	0.332274	#N/A	#N/A	1.18566	2.22688	#N/A	0.869432	1.08711	#N/A	2.33949	0.2791	0.287342	#N/A	#N/A	#N/A	1.07497	1.35285	0.395993	#N/A	16	ENSG00000185046	ANKS1B	protein_coding	ankyrin repeat and sterile alpha motif domain containing 1B [Source:HGNC Symbol;Acc:HGNC:24600]
FDXR	1.49751	0.804667	2.39376	0.460105	2.08422	1.81618	#N/A	#N/A	#N/A	2.17846	1.07274	#N/A	#N/A	1.40415	1.37817	1.10038	#N/A	#N/A	#N/A	0.256861	1.45886	1.03707	1.64355	0.988708	#N/A	#N/A	#N/A	16	ENSG00000161513	FDXR	protein_coding	ferredoxin reductase [Source:HGNC Symbol;Acc:HGNC:3642]
DIS3L	0.695755	0.615501	0.531127	1.23157	#N/A	0.727761	1.05465	0.850763	0.970169	#N/A	#N/A	#N/A	0.672523	0.530146	#N/A	#N/A	#N/A	0.75949	0.995779	6.67204	#N/A	#N/A	#N/A	0.578224	0.526864	0.669278	#N/A	16	ENSG00000166938	DIS3L	protein_coding	DIS3 like exosome 3'-5' exoribonuclease [Source:HGNC Symbol;Acc:HGNC:28698]
#288016	0.318327	0.686888	1.43177	0.0967856	0.0651124	2.23612	0.174571	0.167692	0.162784	0.662033	1.47479	#N/A	0.222267	#N/A	0.0705561	#N/A	#N/A	0.135508	0.0965088	0.140304	#N/A	#N/A	#N/A	#N/A	#N/A	#N/A	#N/A	16	ENSG00000288016		lncRNA	novel transcript
USP49	0.927502	#N/A	0.580053	1.33058	1.1244	#N/A	#N/A	#N/A	#N/A	#N/A	#N/A	1.01504	#N/A	0.68297	1.31583	0.881003	#N/A	#N/A	1.00829	6.46068	1.56029	1.43999	0.88048	1.36848	1.80886	1.2002	#N/A	16	ENSG00000164663	USP49	protein_coding	ubiquitin specific peptidase 49 [Source:HGNC Symbol;Acc:HGNC:20078]
SEC22C	0.677406	0.733004	0.527968	#N/A	1.17445	0.824512	1.37348	0.876336	1.86533	1.13993	0.62538	#N/A	1.33637	0.663398	#N/A	0.63462	#N/A	#N/A	1.2784	7.19329	#N/A	#N/A	#N/A	#N/A	#N/A	0.672868	#N/A	16	ENSG00000093183	SEC22C	protein_coding	SEC22 homolog C, vesicle trafficking protein [Source:HGNC Symbol;Acc:HGNC:16828]
GPR180	0.917949	#N/A	1.10567	1.16748	0.9348	1.27229	1.90809	1.26802	#N/A	1.06952	0.795293	0.842356	1.51023	0.899988	0.829862	#N/A	#N/A	#N/A	#N/A	3.63759	#N/A	0.726707	#N/A	#N/A	0.803852	#N/A	#N/A	16	ENSG00000152749	GPR180	protein_coding	G protein-coupled receptor 180 [Source:HGNC Symbol;Acc:HGNC:28899]
MT-CYB	0.332443	0.377214	#N/A	0.710593	#N/A	0.442176	1.04174	1.1562	1.12917	#N/A	#N/A	#N/A	0.894672	0.306671	0.592894	0.527792	#N/A	2.08385	1.14531	4.19014	#N/A	#N/A	#N/A	#N/A	0.711845	#N/A	0.825479	16	ENSG00000198727	MT-CYB	protein_coding	mitochondrially encoded cytochrome b [Source:HGNC Symbol;Acc:HGNC:7427]
#264207	0.197539	0.0601936	0.345601	#N/A	#N/A	0.17838	0.143697	#N/A	#N/A	0.172005	0.171839	0.0675896	0.575751	0.636821	#N/A	0.390397	#N/A	#N/A	#N/A	0.112315	2.65785	0.102221	2.00704	0.599108	#N/A	#N/A	#N/A	16	ENSG00000264207		lncRNA	novel transcript, antisense HIST2H4A
SLC41A3	0.971347	1.03464	1.22907	#N/A	1.02133	1.52672	2.78033	2.02903	1.3405	1.23404	1.2072	#N/A	1.41591	0.956294	0.97261	#N/A	#N/A	1.23167	1.46601	2.39746	#N/A	#N/A	#N/A	#N/A	#N/A	#N/A	#N/A	16	ENSG00000114544	SLC41A3	protein_coding	solute carrier family 41 member 3 [Source:HGNC Symbol;Acc:HGNC:31046]
PTCRA	0.120433	#N/A	0.125261	#N/A	0.136136	0.215503	#N/A	0.109294	#N/A	0.103463	0.138203	0.0650727	0.162918	0.317765	#N/A	0.159199	#N/A	#N/A	#N/A	#N/A	0.13472	0.0575649	0.0823456	0.0742934	0.0716249	#N/A	#N/A	16	ENSG00000171611	PTCRA	protein_coding	pre T cell antigen receptor alpha [Source:HGNC Symbol;Acc:HGNC:21290]
ASH2L	0.53949	#N/A	0.568356	#N/A	#N/A	#N/A	1.18905	#N/A	1.10161	#N/A	0.825437	0.71169	0.576155	0.645386	#N/A	0.512904	#N/A	#N/A	1.3153	7.91435	0.494719	0.583357	0.609755	0.741991	0.782943	#N/A	#N/A	16	ENSG00000129691	ASH2L	protein_coding	ASH2 like, histone lysine methyltransferase complex subunit [Source:HGNC Symbol;Acc:HGNC:744]
SP4	0.560078	#N/A	#N/A	#N/A	0.538404	2.19944	2.59753	2.13653	1.87273	1.4856	1.96263	#N/A	2.2019	0.760845	0.610719	#N/A	#N/A	0.747555	1.51984	6.58711	0.427653	#N/A	#N/A	#N/A	#N/A	1.24875	#N/A	16	ENSG00000105866	SP4	protein_coding	Sp4 transcription factor [Source:HGNC Symbol;Acc:HGNC:11209]
MBIP	0.737073	0.783812	0.751388	#N/A	0.964076	1.4356	1.43002	1.25469	1.05955	1.1579	0.887456	1.0124	1.15192	0.947875	1.20894	0.82048	#N/A	#N/A	#N/A	4.27369	#N/A	#N/A	#N/A	#N/A	#N/A	#N/A	#N/A	16	ENSG00000151332	MBIP	protein_coding	MAP3K12 binding inhibitory protein 1 [Source:HGNC Symbol;Acc:HGNC:20427]
H4C11	0.667977	#N/A	2.10235	#N/A	#N/A	4.27384	0.494112	0.34614	#N/A	1.23929	3.42887	0.847338	1.33019	2.19754	#N/A	0.787986	#N/A	1.47696	#N/A	0.229198	1.70008	1.08765	1.28242	#N/A	#N/A	#N/A	#N/A	16	ENSG00000197238	H4C11	protein_coding	H4 clustered histone 11 [Source:HGNC Symbol;Acc:HGNC:4785]
IFITM1	1.01199	#N/A	3.13996	0.457739	1.88476	0.279582	0.305392	0.268412	0.230053	2.08508	4.56769	#N/A	0.442564	1.86127	1.66558	#N/A	#N/A	0.490848	0.129219	0.206781	#N/A	#N/A	#N/A	#N/A	#N/A	#N/A	#N/A	16	ENSG00000185885	IFITM1	protein_coding	interferon induced transmembrane protein 1 [Source:HGNC Symbol;Acc:HGNC:5412]
PMS1	0.458695	#N/A	#N/A	#N/A	#N/A	1.1485	1.49341	1.53674	1.38519	1.11382	0.893531	#N/A	1.2979	0.62693	0.658647	#N/A	#N/A	#N/A	#N/A	8.00571	0.48299	0.524214	#N/A	0.532934	0.48531	1.15586	#N/A	16	ENSG00000064933	PMS1	protein_coding	PMS1 homolog 1, mismatch repair system component [Source:HGNC Symbol;Acc:HGNC:9121]
ATP5MF	#N/A	2.30981	1.63062	1.05856	0.953601	1.60428	2.01411	1.82849	#N/A	#N/A	#N/A	2.305	#N/A	1.75667	0.986696	1.3399	#N/A	3.96992	#N/A	1.89256	3.4995	2.18031	3.26351	#N/A	#N/A	#N/A	#N/A	16	ENSG00000241468	ATP5MF	protein_coding	ATP synthase membrane subunit f [Source:HGNC Symbol;Acc:HGNC:848]
UQCR10	#N/A	2.83033	2.78647	2.18489	#N/A	1.78101	2.4379	2.19139	#N/A	#N/A	#N/A	1.498	#N/A	4.44491	4.63126	1.19908	#N/A	5.75803	1.12916	2.0919	4.23328	2.32245	3.36157	#N/A	#N/A	#N/A	#N/A	16	ENSG00000184076	UQCR10	protein_coding	ubiquinol-cytochrome c reductase, complex III subunit X [Source:HGNC Symbol;Acc:HGNC:30863]
ENO1	#N/A	1.25225	1.51535	1.93336	1.44083	#N/A	#N/A	#N/A	#N/A	#N/A	#N/A	1.1808	#N/A	0.813277	1.24939	1.41578	#N/A	2.02007	1.52296	2.05669	1.21152	1.2024	1.56357	#N/A	#N/A	0.856773	1.12575	16	ENSG00000074800	ENO1	protein_coding	enolase 1 [Source:HGNC Symbol;Acc:HGNC:3350]
UQCRQ	#N/A	2.62055	1.77201	1.62751	#N/A	1.38304	2.70279	1.57286	#N/A	0.99378	#N/A	1.35311	#N/A	2.13816	2.06475	1.23465	#N/A	0.96849	#N/A	3.34369	2.37395	1.85425	1.90076	#N/A	#N/A	#N/A	#N/A	16	ENSG00000164405	UQCRQ	protein_coding	ubiquinol-cytochrome c reductase complex III subunit VII [Source:HGNC Symbol;Acc:HGNC:29594]
CLIC1#213719	#N/A	2.06376	1.72441	0.829917	#N/A	1.6433	2.55486	2.04511	1.18645	#N/A	#N/A	1.16455	#N/A	2.77757	1.49231	#N/A	#N/A	5.30857	#N/A	0.783684	5.33967	2.42718	2.42799	#N/A	#N/A	#N/A	2.37777	16	ENSG00000213719	CLIC1	protein_coding	chloride intracellular channel 1 [Source:HGNC Symbol;Acc:HGNC:2062]
ATP5MG	#N/A	1.45009	1.0731	1.00579	#N/A	1.27759	1.80662	1.98537	0.799042	#N/A	#N/A	1.19867	#N/A	1.91455	1.44208	1.06803	#N/A	1.58952	#N/A	2.65362	2.22198	1.41612	1.99633	#N/A	#N/A	#N/A	#N/A	16	ENSG00000167283	ATP5MG	protein_coding	ATP synthase membrane subunit g [Source:HGNC Symbol;Acc:HGNC:14247]
UBL5	#N/A	1.82702	1.60275	1.05693	#N/A	1.78565	2.06605	2.08499	#N/A	#N/A	0.753304	1.08039	#N/A	2.05053	1.5055	0.729176	#N/A	3.96796	0.622517	#N/A	2.54943	1.44894	2.20165	#N/A	#N/A	#N/A	#N/A	16	ENSG00000198258	UBL5	protein_coding	ubiquitin like 5 [Source:HGNC Symbol;Acc:HGNC:13736]
HLA-A#206503	#N/A	0.915401	1.01633	0.86864	1.12779	1.57481	2.6071	2.13743	1.29172	1.10506	1.2574	#N/A	#N/A	1.32488	1.42561	#N/A	#N/A	3.4965	#N/A	1.74618	0.662911	#N/A	#N/A	#N/A	#N/A	#N/A	3.67594	16	ENSG00000206503	HLA-A	protein_coding	major histocompatibility complex, class I, A [Source:HGNC Symbol;Acc:HGNC:4931]
MYL12A	#N/A	1.38219	1.47694	1.40065	#N/A	2.4765	2.97291	2.86627	1.55333	0.807206	#N/A	0.719714	#N/A	2.03743	1.44372	#N/A	#N/A	2.76609	1.35069	#N/A	1.35544	0.798613	0.847993	#N/A	#N/A	#N/A	#N/A	16	ENSG00000101608	MYL12A	protein_coding	myosin light chain 12A [Source:HGNC Symbol;Acc:HGNC:16701]
HSPA5	#N/A	1.09645	1.88811	2.10547	2.10943	#N/A	1.8019	1.16654	1.28577	1.09509	#N/A	#N/A	#N/A	1.41776	1.58111	#N/A	#N/A	2.21579	#N/A	3.43669	1.69127	1.17069	#N/A	#N/A	#N/A	1.01527	1.40319	16	ENSG00000044574	HSPA5	protein_coding	heat shock protein family A (Hsp70) member 5 [Source:HGNC Symbol;Acc:HGNC:5238]
PSME2#100911	#N/A	1.20924	1.85873	1.45909	1.17777	#N/A	1.11338	1.27476	#N/A	#N/A	#N/A	1.24938	#N/A	1.10764	1.19551	0.714875	#N/A	2.38966	#N/A	3.92549	1.40327	1.27982	1.3631	#N/A	#N/A	#N/A	2.47865	16	ENSG00000100911	PSME2	protein_coding	proteasome activator subunit 2 [Source:HGNC Symbol;Acc:HGNC:9569]
COX6B1	#N/A	1.45162	1.49741	1.38753	1.00778	1.85489	1.85542	2.12356	#N/A	#N/A	#N/A	1.54141	#N/A	2.61805	1.34661	1.05063	#N/A	3.96948	#N/A	0.904246	3.65296	2.17329	2.92768	#N/A	#N/A	#N/A	#N/A	16	ENSG00000126267	COX6B1	protein_coding	cytochrome c oxidase subunit 6B1 [Source:HGNC Symbol;Acc:HGNC:2280]
NDUFA2	#N/A	1.77708	1.5119	1.34064	#N/A	0.877522	1.02429	1.49568	#N/A	#N/A	#N/A	1.30327	#N/A	1.43616	1.30684	0.971792	#N/A	2.78358	1.11192	3.72606	1.42962	1.39043	1.77509	#N/A	#N/A	#N/A	#N/A	16	ENSG00000131495	NDUFA2	protein_coding	NADH:ubiquinone oxidoreductase subunit A2 [Source:HGNC Symbol;Acc:HGNC:7685]
NDUFB7	#N/A	1.7884	2.07777	1.59276	#N/A	1.82642	1.96411	1.88437	#N/A	0.860068	0.818167	0.939217	#N/A	1.94957	1.46459	#N/A	#N/A	2.1798	#N/A	4.20035	2.80543	1.62059	1.40249	#N/A	#N/A	#N/A	#N/A	16	ENSG00000099795	NDUFB7	protein_coding	NADH:ubiquinone oxidoreductase subunit B7 [Source:HGNC Symbol;Acc:HGNC:7702]
NDUFA4	#N/A	0.807825	1.77263	2.10184	#N/A	2.63139	2.4617	2.68655	1.95875	#N/A	#N/A	1.55299	#N/A	1.16335	0.278093	0.851832	#N/A	1.2602	0.976014	#N/A	2.17051	1.57454	3.038	#N/A	#N/A	#N/A	#N/A	16	ENSG00000189043	NDUFA4	protein_coding	NDUFA4 mitochondrial complex associated [Source:HGNC Symbol;Acc:HGNC:7687]
POLR2J	#N/A	1.86003	2.04795	1.22009	#N/A	#N/A	1.59853	#N/A	#N/A	1.26552	1.10498	1.2473	#N/A	2.53995	2.04577	1.25666	#N/A	3.62136	1.30052	2.13359	2.07588	1.56417	2.32132	#N/A	#N/A	#N/A	#N/A	16	ENSG00000005075	POLR2J	protein_coding	RNA polymerase II subunit J [Source:HGNC Symbol;Acc:HGNC:9197]
LDHB	#N/A	0.950493	1.36939	1.71333	1.76671	2.57048	2.48273	2.60346	2.1825	3.48293	1.27956	#N/A	#N/A	0.766157	1.52267	1.79773	#N/A	1.36175	#N/A	3.18705	#N/A	#N/A	1.19726	#N/A	#N/A	#N/A	#N/A	16	ENSG00000111716	LDHB	protein_coding	lactate dehydrogenase B [Source:HGNC Symbol;Acc:HGNC:6541]
SEPTIN7	#N/A	0.441771	#N/A	#N/A	#N/A	0.854476	0.957344	0.954989	1.10616	0.601423	0.64162	#N/A	0.574388	0.637486	0.677394	#N/A	#N/A	0.741696	1.03367	3.68043	0.479939	0.473628	#N/A	#N/A	#N/A	#N/A	1.04258	16	ENSG00000122545	SEPTIN7	protein_coding	septin 7 [Source:HGNC Symbol;Acc:HGNC:1717]
C17orf49	#N/A	1.51473	1.18926	1.29682	1.00443	#N/A	1.17233	1.13455	#N/A	0.953936	#N/A	1.55345	#N/A	1.25259	2.00385	0.708022	#N/A	1.82447	#N/A	1.97163	1.74826	1.32054	1.89467	#N/A	#N/A	#N/A	#N/A	16	ENSG00000258315	C17orf49	protein_coding	chromosome 17 open reading frame 49 [Source:HGNC Symbol;Acc:HGNC:28737]
ERH	#N/A	0.848227	0.639965	0.836846	#N/A	1.05439	1.88971	1.27962	#N/A	0.840643	0.573409	0.674621	#N/A	1.16627	0.861618	0.961812	#N/A	#N/A	#N/A	7.53907	0.730938	0.677988	0.852717	#N/A	#N/A	#N/A	#N/A	16	ENSG00000100632	ERH	protein_coding	ERH mRNA splicing and mitosis factor [Source:HGNC Symbol;Acc:HGNC:3447]
EMC6	#N/A	1.56336	1.5504	1.28023	1.55703	2.50635	3.11541	2.29322	#N/A	1.24815	2.01001	#N/A	#N/A	2.40628	1.4775	#N/A	#N/A	2.46808	#N/A	1.53523	1.35134	0.883137	1.17274	#N/A	#N/A	#N/A	#N/A	16	ENSG00000127774	EMC6	protein_coding	ER membrane protein complex subunit 6 [Source:HGNC Symbol;Acc:HGNC:28430]
COMTD1	#N/A	1.37815	1.48055	#N/A	2.42787	1.6276	1.4036	1.31408	1.66152	1.21901	1.35377	#N/A	0.875241	1.31609	1.39764	#N/A	#N/A	1.58013	#N/A	2.78784	0.870272	#N/A	#N/A	#N/A	#N/A	0.751735	#N/A	16	ENSG00000165644	COMTD1	protein_coding	catechol-O-methyltransferase domain containing 1 [Source:HGNC Symbol;Acc:HGNC:26309]
PCBP2	#N/A	0.542775	0.493294	0.744182	#N/A	#N/A	#N/A	#N/A	#N/A	0.588074	#N/A	0.699905	#N/A	0.535126	0.494417	0.454293	#N/A	0.766604	0.65195	5.18128	0.591932	0.749167	0.556052	0.516752	#N/A	0.715405	#N/A	16	ENSG00000197111	PCBP2	protein_coding	poly(rC) binding protein 2 [Source:HGNC Symbol;Acc:HGNC:8648]
HNRNPF	#N/A	0.599896	0.5456	0.967095	0.635342	#N/A	#N/A	#N/A	#N/A	0.412511	#N/A	0.666711	#N/A	0.461276	#N/A	0.590218	#N/A	0.79908	1.43811	3.8689	0.730095	0.767093	0.708757	#N/A	#N/A	1.38261	0.908977	16	ENSG00000169813	HNRNPF	protein_coding	heterogeneous nuclear ribonucleoprotein F [Source:HGNC Symbol;Acc:HGNC:5039]
SPCS2	#N/A	0.591622	0.453581	#N/A	#N/A	1.8488	2.28454	1.9686	2.11581	0.939843	1.05087	#N/A	0.664176	1.19359	0.974981	0.535161	#N/A	#N/A	#N/A	6.42586	0.789362	0.611806	0.453245	#N/A	#N/A	#N/A	#N/A	16	ENSG00000118363	SPCS2	protein_coding	signal peptidase complex subunit 2 [Source:HGNC Symbol;Acc:HGNC:28962]
DCTPP1	#N/A	1.67275	#N/A	#N/A	#N/A	2.87695	0.866577	0.576954	#N/A	1.177	1.20159	2.0561	#N/A	2.42247	3.46673	1.98248	#N/A	2.74919	#N/A	0.288707	2.86286	2.12329	2.65309	#N/A	#N/A	0.373713	#N/A	16	ENSG00000179958	DCTPP1	protein_coding	dCTP pyrophosphatase 1 [Source:HGNC Symbol;Acc:HGNC:28777]
PSMG1	#N/A	1.36519	1.23054	0.881753	1.80597	#N/A	0.947417	#N/A	0.671232	1.01039	#N/A	1.07601	#N/A	1.50772	#N/A	1.48241	#N/A	1.24504	0.911808	0.894006	1.1609	0.866771	0.96837	#N/A	#N/A	#N/A	#N/A	16	ENSG00000183527	PSMG1	protein_coding	proteasome assembly chaperone 1 [Source:HGNC Symbol;Acc:HGNC:3043]
SNRPE	#N/A	1.00595	#N/A	1.0532	#N/A	1.64066	1.19815	1.54511	1.26252	1.06937	#N/A	0.76814	#N/A	1.13426	1.15254	0.89594	#N/A	#N/A	#N/A	3.98335	0.709152	0.720301	1.20189	#N/A	#N/A	1.058	#N/A	16	ENSG00000182004	SNRPE	protein_coding	small nuclear ribonucleoprotein polypeptide E [Source:HGNC Symbol;Acc:HGNC:11161]
FAAP24	#N/A	0.237826	#N/A	#N/A	#N/A	1.87047	#N/A	#N/A	0.159803	0.75875	0.679682	#N/A	1.09724	1.66299	0.225579	1.88647	#N/A	#N/A	0.104214	0.154081	1.91703	1.11115	2.0634	1.61126	#N/A	0.0607767	#N/A	16	ENSG00000131944	FAAP24	protein_coding	FA core complex associated protein 24 [Source:HGNC Symbol;Acc:HGNC:28467]
HNRNPM	#N/A	0.457487	#N/A	0.526384	0.459898	#N/A	#N/A	0.683733	0.701386	#N/A	0.41136	0.390354	#N/A	0.367746	0.420457	0.361671	#N/A	#N/A	0.540858	5.09225	0.310971	0.386869	0.355569	#N/A	#N/A	0.591056	#N/A	16	ENSG00000099783	HNRNPM	protein_coding	heterogeneous nuclear ribonucleoprotein M [Source:HGNC Symbol;Acc:HGNC:5046]
C3orf14	#N/A	0.0521953	0.36699	0.12251	0.139834	0.331597	0.134201	0.1293	#N/A	#N/A	0.133142	0.0646522	#N/A	0.971741	#N/A	1.91092	#N/A	#N/A	#N/A	0.0976305	2.25843	0.246713	2.68937	1.12267	#N/A	#N/A	#N/A	16	ENSG00000114405	C3orf14	protein_coding	chromosome 3 open reading frame 14 [Source:HGNC Symbol;Acc:HGNC:25024]
TMEM238	#N/A	0.915701	1.17217	0.689732	#N/A	5.04262	0.648003	0.506074	0.356894	3.99647	1.45872	#N/A	1.47483	1.98366	1.96187	1.92833	#N/A	0.736764	#N/A	0.302706	#N/A	#N/A	#N/A	#N/A	#N/A	#N/A	0.0864769	16	ENSG00000233493	TMEM238	protein_coding	transmembrane protein 238 [Source:HGNC Symbol;Acc:HGNC:40042]
APOBEC3G	#N/A	0.872161	1.65635	0.861748	1.4401	3.29203	3.12581	2.75251	1.15574	#N/A	2.16238	#N/A	#N/A	1.04631	1.24909	#N/A	#N/A	1.94683	#N/A	4.45563	2.011	0.965579	#N/A	#N/A	#N/A	#N/A	1.16768	16	ENSG00000239713	APOBEC3G	protein_coding	apolipoprotein B mRNA editing enzyme catalytic subunit 3G [Source:HGNC Symbol;Acc:HGNC:17357]
ATP23#166896	#N/A	1.11145	1.15259	#N/A	#N/A	1.10143	0.761382	#N/A	0.482817	1.63501	1.6001	1.14204	#N/A	1.30719	#N/A	1.88486	#N/A	#N/A	#N/A	0.287143	1.13599	1.38795	1.53841	1.52113	#N/A	0.413395	#N/A	16	ENSG00000166896	ATP23	protein_coding	ATP23 metallopeptidase and ATP synthase assembly factor homolog [Source:HGNC Symbol;Acc:HGNC:29452]
POLR2I	#N/A	1.04656	1.83077	1.89737	#N/A	2.55461	1.45628	1.48619	#N/A	1.80774	2.81091	#N/A	#N/A	2.64891	2.95673	1.67467	#N/A	3.45849	#N/A	0.627373	1.79341	1.10781	1.75665	#N/A	#N/A	#N/A	#N/A	16	ENSG00000105258	POLR2I	protein_coding	RNA polymerase II subunit I [Source:HGNC Symbol;Acc:HGNC:9196]
SRSF1	#N/A	0.588894	0.49175	0.697939	#N/A	0.913992	1.35329	0.737087	1.02225	0.913862	0.702148	#N/A	#N/A	0.705978	0.748512	0.549568	#N/A	#N/A	0.976793	4.90112	#N/A	#N/A	0.570782	#N/A	#N/A	1.03163	#N/A	16	ENSG00000136450	SRSF1	protein_coding	serine and arginine rich splicing factor 1 [Source:HGNC Symbol;Acc:HGNC:10780]
SNX5	#N/A	0.610465	#N/A	#N/A	#N/A	0.815666	1.20709	1.11782	1.08799	#N/A	#N/A	1.18556	#N/A	0.928725	0.724663	0.705668	#N/A	#N/A	0.763178	4.7095	1.0993	0.800366	0.765518	0.703482	#N/A	0.894503	#N/A	16	ENSG00000089006	SNX5	protein_coding	sorting nexin 5 [Source:HGNC Symbol;Acc:HGNC:14969]
RPL35	#N/A	0.727429	0.384328	#N/A	#N/A	1.67197	2.80242	2.3579	1.11042	#N/A	#N/A	1.34352	#N/A	3.042	1.71714	0.86298	#N/A	5.37856	#N/A	3.60695	2.68788	2.16103	2.99351	#N/A	#N/A	0.979361	#N/A	16	ENSG00000136942	RPL35	protein_coding	ribosomal protein L35 [Source:HGNC Symbol;Acc:HGNC:10344]
HILPDA	#N/A	0.330439	1.02849	#N/A	#N/A	1.86772	0.213184	0.206008	#N/A	#N/A	0.920361	0.271224	1.31158	1.98123	#N/A	1.94538	#N/A	#N/A	0.119966	0.188796	2.36416	2.64812	2.33978	2.2214	#N/A	#N/A	#N/A	16	ENSG00000135245	HILPDA	protein_coding	hypoxia inducible lipid droplet associated [Source:HGNC Symbol;Acc:HGNC:28859]
MIS18A	#N/A	0.77505	1.15527	#N/A	#N/A	2.61602	0.614283	#N/A	0.43437	1.10154	1.24913	#N/A	#N/A	1.78668	1.11438	1.15871	#N/A	#N/A	0.542091	0.242101	1.06794	1.48787	0.979978	#N/A	#N/A	0.419687	#N/A	16	ENSG00000159055	MIS18A	protein_coding	MIS18 kinetochore protein A [Source:HGNC Symbol;Acc:HGNC:1286]
LSM4	#N/A	0.724433	0.906188	#N/A	1.22613	1.0055	1.19763	2.29173	1.22825	#N/A	1.01335	#N/A	#N/A	0.713183	0.942363	0.761861	#N/A	1.18917	1.33752	4.23467	#N/A	0.585751	0.732561	#N/A	#N/A	#N/A	#N/A	16	ENSG00000130520	LSM4	protein_coding	LSM4 homolog, U6 small nuclear RNA and mRNA degradation associated [Source:HGNC Symbol;Acc:HGNC:17259]
ZMYND19	#N/A	0.940241	1.50765	0.881326	1.42916	1.53479	#N/A	1.12644	0.669693	1.45223	#N/A	#N/A	1.56031	1.14031	1.40354	1.11667	#N/A	1.73093	0.785206	0.675606	#N/A	#N/A	#N/A	#N/A	#N/A	0.632649	#N/A	16	ENSG00000165724	ZMYND19	protein_coding	zinc finger MYND-type containing 19 [Source:HGNC Symbol;Acc:HGNC:21146]
SLC39A7#112473	#N/A	0.885551	1.46968	0.989806	1.6417	1.32616	1.50719	1.15354	1.08673	0.912957	1.19421	#N/A	#N/A	1.23777	1.18838	#N/A	#N/A	2.33615	#N/A	2.32316	1.29232	#N/A	#N/A	#N/A	#N/A	#N/A	0.184439	16	ENSG00000112473	SLC39A7	protein_coding	solute carrier family 39 member 7 [Source:HGNC Symbol;Acc:HGNC:4927]
POLR2J2	#N/A	0.707304	#N/A	#N/A	0.723961	1.14365	#N/A	#N/A	0.311744	1.047	1.02638	0.598574	1.26441	1.17765	#N/A	1.32658	#N/A	#N/A	0.472689	0.237508	#N/A	1.454	1.01411	1.07876	#N/A	0.353927	#N/A	16	ENSG00000228049	POLR2J2	protein_coding	RNA polymerase II subunit J2 [Source:HGNC Symbol;Acc:HGNC:23208]
POT1	#N/A	0.596945	#N/A	0.787184	#N/A	0.806706	1.61298	0.915829	1.29563	0.946643	1.12768	#N/A	1.22698	0.667821	0.907511	0.612576	#N/A	#N/A	1.25206	6.83278	#N/A	#N/A	#N/A	0.655306	0.965131	#N/A	#N/A	16	ENSG00000128513	POT1	protein_coding	protection of telomeres 1 [Source:HGNC Symbol;Acc:HGNC:17284]
TM9SF1#100926	#N/A	0.929001	1.15782	1.12453	1.03098	#N/A	#N/A	0.760299	#N/A	0.955714	0.919474	1.19897	#N/A	1.47681	1.15683	0.906346	#N/A	1.54764	#N/A	3.32637	1.12827	1.25231	1.30213	#N/A	#N/A	#N/A	#N/A	16	ENSG00000100926	TM9SF1	protein_coding	transmembrane 9 superfamily member 1 [Source:HGNC Symbol;Acc:HGNC:11864]
FAM107B	#N/A	#N/A	#N/A	1.33754	#N/A	1.07471	1.39857	1.26037	1.24031	0.880097	1.8792	#N/A	1.13772	0.525808	0.513206	0.685781	#N/A	1.60848	0.796461	7.98826	#N/A	#N/A	0.618669	#N/A	#N/A	#N/A	1.98997	16	ENSG00000065809	FAM107B	protein_coding	family with sequence similarity 107 member B [Source:HGNC Symbol;Acc:HGNC:23726]
CCT2	#N/A	#N/A	0.483908	1.14231	#N/A	0.668254	0.82551	1.16717	1.0552	1.03574	#N/A	#N/A	#N/A	0.812581	1.02081	0.624035	#N/A	#N/A	0.868142	4.64302	0.703103	0.858394	0.72585	#N/A	#N/A	1.26841	#N/A	16	ENSG00000166226	CCT2	protein_coding	chaperonin containing TCP1 subunit 2 [Source:HGNC Symbol;Acc:HGNC:1615]
CRELD2	#N/A	#N/A	0.98425	1.65339	1.33542	1.75458	2.75119	2.15451	1.55021	1.77171	1.24588	#N/A	0.717606	0.998436	1.19479	#N/A	#N/A	1.38738	#N/A	3.80842	0.901993	#N/A	0.752558	#N/A	#N/A	#N/A	#N/A	16	ENSG00000184164	CRELD2	protein_coding	cysteine rich with EGF like domains 2 [Source:HGNC Symbol;Acc:HGNC:28150]
CSTF3-DT	#N/A	#N/A	#N/A	0.729002	0.880215	2.54482	0.587407	0.437749	0.325554	2.39398	1.93441	1.416	2.98434	1.36099	1.344	#N/A	#N/A	#N/A	#N/A	0.337828	#N/A	#N/A	0.98889	1.3869	1.7553	#N/A	#N/A	16	ENSG00000247151	CSTF3-DT	lncRNA	CSTF3 divergent transcript [Source:HGNC Symbol;Acc:HGNC:27882]
PKIA-AS1	#N/A	#N/A	#N/A	0.951943	2.11495	4.16141	5.2354	2.53349	3.00069	3.29556	2.3161	1.25494	4.78303	#N/A	#N/A	2.25124	#N/A	2.08969	2.13278	3.67782	#N/A	#N/A	2.3568	#N/A	1.15581	#N/A	#N/A	16	ENSG00000254266	PKIA-AS1	lncRNA	PKIA antisense RNA 1 [Source:HGNC Symbol;Acc:HGNC:51659]
GPHN	#N/A	#N/A	#N/A	#N/A	0.946842	0.939866	1.46772	0.946956	1.48167	0.524252	0.971554	#N/A	1.15603	0.366455	#N/A	0.792571	#N/A	0.582997	#N/A	5.77492	#N/A	#N/A	0.447614	0.403836	0.891086	2.25027	#N/A	16	ENSG00000171723	GPHN	protein_coding	gephyrin [Source:HGNC Symbol;Acc:HGNC:15465]
SPATS2	#N/A	#N/A	#N/A	#N/A	0.926738	0.609044	1.07027	1.9515	0.953248	2.88653	#N/A	1.03073	1.36435	0.682161	#N/A	#N/A	#N/A	#N/A	#N/A	4.89967	1.03854	0.921667	0.648454	0.997342	0.933322	1.99062	#N/A	16	ENSG00000123352	SPATS2	protein_coding	spermatogenesis associated serine rich 2 [Source:HGNC Symbol;Acc:HGNC:18650]
HADH	#N/A	#N/A	#N/A	#N/A	1.03644	1.59739	2.15633	1.46588	3.53964	1.59171	1.02171	0.767134	1.05722	1.13866	0.979554	0.988997	#N/A	#N/A	#N/A	3.64716	#N/A	0.75599	0.709065	0.734003	#N/A	#N/A	#N/A	16	ENSG00000138796	HADH	protein_coding	hydroxyacyl-CoA dehydrogenase [Source:HGNC Symbol;Acc:HGNC:4799]
ZBTB32	#N/A	#N/A	#N/A	#N/A	0.750059	0.606042	0.230847	0.220073	0.207038	4.30637	3.53385	1.37177	0.218112	1.87749	#N/A	2.20478	#N/A	1.11706	#N/A	0.158937	1.29119	#N/A	1.49382	1.55359	#N/A	#N/A	#N/A	16	ENSG00000011590	ZBTB32	protein_coding	zinc finger and BTB domain containing 32 [Source:HGNC Symbol;Acc:HGNC:16763]
FUT8	#N/A	#N/A	#N/A	#N/A	#N/A	2.77269	3.57266	2.69218	3.08402	2.32883	2.0473	0.444073	3.10863	0.512251	#N/A	1.0568	#N/A	1.06494	#N/A	6.93957	#N/A	#N/A	0.543303	0.426119	0.96361	0.355887	#N/A	16	ENSG00000033170	FUT8	protein_coding	fucosyltransferase 8 [Source:HGNC Symbol;Acc:HGNC:4019]
#249738	#N/A	#N/A	#N/A	#N/A	#N/A	5.45418	5.17764	3.16245	2.71426	3.47547	2.62274	1.29507	4.751	2.2918	#N/A	3.34513	#N/A	2.40848	#N/A	4.33513	1.30379	#N/A	2.48748	2.101	2.56021	#N/A	#N/A	16	ENSG00000249738		lncRNA	novel transcript
NCR3#204475	#N/A	#N/A	#N/A	#N/A	#N/A	5.14734	0.785671	0.667668	0.526442	5.42795	5.77813	#N/A	5.94403	2.10829	1.19896	#N/A	#N/A	2.78516	1.55984	0.397982	3.28442	2.01931	#N/A	#N/A	#N/A	0.842971	0.155359	16	ENSG00000204475	NCR3	protein_coding	natural cytotoxicity triggering receptor 3 [Source:HGNC Symbol;Acc:HGNC:19077]
TMEM163	#N/A	#N/A	#N/A	#N/A	#N/A	3.50496	2.56173	3.62431	2.86604	4.53303	2.46754	#N/A	4.95037	1.02608	#N/A	#N/A	#N/A	1.2129	2.01644	2.31392	1.67726	1.07225	#N/A	1.2428	1.14518	2.17522	#N/A	16	ENSG00000152128	TMEM163	protein_coding	transmembrane protein 163 [Source:HGNC Symbol;Acc:HGNC:25380]
ZRANB3	#N/A	#N/A	#N/A	#N/A	#N/A	1.12919	1.62452	1.38294	1.46626	0.5987	0.674903	0.860292	1.47321	0.5985	#N/A	0.822385	#N/A	#N/A	#N/A	8.54271	#N/A	0.515203	0.755715	0.831454	1.1424	0.899731	#N/A	16	ENSG00000121988	ZRANB3	protein_coding	zinc finger RANBP2-type containing 3 [Source:HGNC Symbol;Acc:HGNC:25249]
ANKRD33B	#N/A	#N/A	#N/A	#N/A	#N/A	4.73588	4.9858	2.32772	3.4013	6.5038	3.32963	1.47209	5.65751	2.36703	#N/A	1.85684	#N/A	1.39065	#N/A	4.33237	2.05286	#N/A	1.46574	1.66568	1.78917	#N/A	#N/A	16	ENSG00000164236	ANKRD33B	protein_coding	ankyrin repeat domain 33B [Source:HGNC Symbol;Acc:HGNC:35240]
NUP43	#N/A	#N/A	#N/A	#N/A	#N/A	1.4226	1.85333	1.25643	2.21823	1.07669	0.807473	0.754861	1.19649	0.665253	0.779316	0.700979	#N/A	#N/A	1.11336	6.95132	#N/A	#N/A	0.714214	0.653755	0.771485	#N/A	#N/A	16	ENSG00000120253	NUP43	protein_coding	nucleoporin 43 [Source:HGNC Symbol;Acc:HGNC:21182]
MRPS27	#N/A	#N/A	#N/A	#N/A	#N/A	0.911816	0.960982	1.04222	1.66751	0.776038	0.598297	0.618357	0.956539	0.667191	0.619952	0.597946	#N/A	0.823695	#N/A	7.87414	#N/A	0.514843	#N/A	#N/A	0.734357	0.796269	#N/A	16	ENSG00000113048	MRPS27	protein_coding	mitochondrial ribosomal protein S27 [Source:HGNC Symbol;Acc:HGNC:14512]
PHF7	#N/A	#N/A	#N/A	#N/A	#N/A	1.46882	1.52114	1.27462	#N/A	1.29111	1.49384	0.755557	1.84123	1.33141	1.41835	1.05233	#N/A	#N/A	#N/A	5.12521	1.01897	0.675755	1.1792	1.25918	1.38611	#N/A	#N/A	16	ENSG00000010318	PHF7	protein_coding	PHD finger protein 7 [Source:HGNC Symbol;Acc:HGNC:18458]
EXOC6	#N/A	#N/A	#N/A	#N/A	#N/A	#N/A	0.753385	0.576468	#N/A	0.510139	#N/A	0.584395	0.58338	0.419006	0.492829	0.501913	#N/A	#N/A	0.785464	7.31402	0.441138	0.325872	0.495012	0.670028	0.904678	0.641101	#N/A	16	ENSG00000138190	EXOC6	protein_coding	exocyst complex component 6 [Source:HGNC Symbol;Acc:HGNC:23196]
PRR5L	5.33814	#N/A	6.0745	4.19926	5.22174	1.57939	2.23024	2.94222	3.08156	#N/A	1.91749	0.936108	0.671771	#N/A	#N/A	#N/A	#N/A	#N/A	3.53173	7.6325	0.93598	#N/A	#N/A	#N/A	#N/A	1.04129	#N/A	15	ENSG00000135362	PRR5L	protein_coding	proline rich 5 like [Source:HGNC Symbol;Acc:HGNC:25878]
SYTL2	4.77201	#N/A	4.97526	3.79469	6.95633	4.18261	4.53895	3.71741	4.30419	4.08009	2.86425	#N/A	5.55871	#N/A	#N/A	#N/A	#N/A	0.913481	3.67258	4.95279	#N/A	#N/A	#N/A	#N/A	#N/A	2.2903	#N/A	15	ENSG00000137501	SYTL2	protein_coding	synaptotagmin like 2 [Source:HGNC Symbol;Acc:HGNC:15585]
LCK	3.3377	#N/A	3.74249	5.06645	4.17652	5.22636	5.02995	3.62156	4.2374	5.67675	2.95543	#N/A	5.50575	#N/A	#N/A	#N/A	#N/A	1.75415	3.43351	8.3067	#N/A	#N/A	#N/A	#N/A	#N/A	#N/A	1.59253	15	ENSG00000182866	LCK	protein_coding	LCK proto-oncogene, Src family tyrosine kinase [Source:HGNC Symbol;Acc:HGNC:6524]
CATSPERB#133962	3.92522	#N/A	3.99175	4.53968	4.81786	4.93538	3.57208	3.98769	3.72072	4.73474	3.06973	#N/A	6.00872	#N/A	#N/A	#N/A	#N/A	1.48274	2.82865	6.97841	#N/A	#N/A	#N/A	#N/A	#N/A	0.777078	#N/A	15	ENSG00000133962	CATSPERB	protein_coding	cation channel sperm associated auxiliary subunit beta [Source:HGNC Symbol;Acc:HGNC:20500]
STAT4	4.0664	#N/A	4.27842	3.98985	5.39138	4.76842	4.81043	3.17316	5.22969	5.00471	2.89296	#N/A	4.94663	#N/A	#N/A	#N/A	#N/A	0.906609	2.91588	5.44042	#N/A	#N/A	#N/A	#N/A	#N/A	#N/A	1.41607	15	ENSG00000138378	STAT4	protein_coding	signal transducer and activator of transcription 4 [Source:HGNC Symbol;Acc:HGNC:11365]
RASA3#185989	1.20924	#N/A	0.785939	1.33927	1.48245	1.1011	1.79422	1.47864	1.77741	0.566307	2.10453	#N/A	1.57072	#N/A	#N/A	#N/A	#N/A	1.56006	0.707662	4.82357	#N/A	#N/A	#N/A	#N/A	#N/A	#N/A	1.29919	15	ENSG00000185989	RASA3	protein_coding	RAS p21 protein activator 3 [Source:HGNC Symbol;Acc:HGNC:20331]
DOK6	4.04701	#N/A	3.35553	3.7635	4.22875	4.82006	3.44399	1.72644	4.20699	4.11321	1.30574	#N/A	5.47913	#N/A	#N/A	#N/A	#N/A	1.81589	2.22976	2.44453	#N/A	#N/A	#N/A	#N/A	#N/A	1.76008	#N/A	15	ENSG00000206052	DOK6	protein_coding	docking protein 6 [Source:HGNC Symbol;Acc:HGNC:28301]
KLRG1	3.02009	#N/A	2.99771	2.14479	3.64071	4.25028	4.20783	2.94756	4.1212	4.48711	2.46083	#N/A	4.21605	#N/A	#N/A	#N/A	#N/A	1.41751	2.10743	5.30265	#N/A	#N/A	#N/A	#N/A	#N/A	0.666706	#N/A	15	ENSG00000139187	KLRG1	protein_coding	killer cell lectin like receptor G1 [Source:HGNC Symbol;Acc:HGNC:6380]
#248268	5.28833	#N/A	2.72699	3.6697	4.86136	4.41735	2.24985	2.9748	4.52907	4.42318	2.63329	#N/A	6.13423	#N/A	#N/A	2.02351	#N/A	1.98903	1.29559	4.29921	#N/A	#N/A	#N/A	#N/A	#N/A	#N/A	#N/A	15	ENSG00000248268		lncRNA	novel transcript
PPP2R5C	1.16531	#N/A	0.805608	0.970057	1.09272	1.07199	1.42496	1.3204	1.22194	1.05425	1.33411	#N/A	1.44052	#N/A	#N/A	#N/A	#N/A	0.550523	1.25632	7.5268	#N/A	#N/A	#N/A	#N/A	#N/A	#N/A	0.777148	15	ENSG00000078304	PPP2R5C	protein_coding	protein phosphatase 2 regulatory subunit B'gamma [Source:HGNC Symbol;Acc:HGNC:9311]
SH2D2A	4.97782	#N/A	5.69235	4.40243	4.91133	4.89468	5.69532	3.05177	2.94514	4.67096	3.44735	#N/A	6.15589	#N/A	#N/A	#N/A	#N/A	1.80844	2.75682	4.86817	#N/A	#N/A	#N/A	#N/A	#N/A	#N/A	0.508997	15	ENSG00000027869	SH2D2A	protein_coding	SH2 domain containing 2A [Source:HGNC Symbol;Acc:HGNC:10821]
PRKCQ	4.41596	0.439654	5.09208	4.92925	5.98764	5.20936	5.07617	3.56343	6.0858	5.15077	3.19602	#N/A	5.18455	#N/A	#N/A	#N/A	#N/A	2.03707	3.25772	6.80954	#N/A	#N/A	#N/A	#N/A	#N/A	#N/A	#N/A	15	ENSG00000065675	PRKCQ	protein_coding	protein kinase C theta [Source:HGNC Symbol;Acc:HGNC:9410]
WDR7	1.16447	0.488859	0.84796	0.609429	0.839522	#N/A	0.520573	#N/A	#N/A	0.254568	#N/A	0.373703	0.457893	#N/A	0.602782	#N/A	#N/A	0.63411	1.22203	6.45455	#N/A	#N/A	#N/A	0.387083	0.739733	#N/A	#N/A	15	ENSG00000091157	WDR7	protein_coding	WD repeat domain 7 [Source:HGNC Symbol;Acc:HGNC:13490]
CCSER2	1.26595	0.400921	1.02993	0.903448	1.40371	1.43933	1.76019	1.50189	1.60026	1.11294	1.00334	#N/A	1.54711	#N/A	#N/A	#N/A	#N/A	1.25072	2.61447	6.69887	#N/A	#N/A	#N/A	#N/A	#N/A	#N/A	#N/A	15	ENSG00000107771	CCSER2	protein_coding	coiled-coil serine rich protein 2 [Source:HGNC Symbol;Acc:HGNC:29197]
LINC00861	4.27335	#N/A	4.62953	4.34786	6.6199	5.25667	4.08301	3.01824	5.57909	5.01562	2.77144	#N/A	4.91765	#N/A	#N/A	#N/A	#N/A	1.64924	1.8806	5.3107	#N/A	#N/A	#N/A	#N/A	#N/A	#N/A	1.02302	15	ENSG00000245164	LINC00861	lncRNA	long intergenic non-protein coding RNA 861 [Source:HGNC Symbol;Acc:HGNC:45133]
UBASH3A	4.94754	#N/A	4.00027	3.28395	4.36294	3.94554	3.53915	3.56138	2.2594	4.71066	2.04567	#N/A	4.20913	#N/A	#N/A	0.794262	#N/A	1.31721	1.72863	2.26999	#N/A	#N/A	#N/A	#N/A	#N/A	#N/A	#N/A	15	ENSG00000160185	UBASH3A	protein_coding	ubiquitin associated and SH3 domain containing A [Source:HGNC Symbol;Acc:HGNC:12462]
LINC01303	5.75735	#N/A	6.75775	3.60621	3.53523	2.35088	1.35681	1.39563	1.14965	3.54657	1.81418	#N/A	2.99479	#N/A	#N/A	#N/A	#N/A	1.54992	4.15656	2.05389	#N/A	#N/A	#N/A	#N/A	#N/A	#N/A	0.211166	15	ENSG00000250548	LINC01303	lncRNA	long intergenic non-protein coding RNA 1303 [Source:HGNC Symbol;Acc:HGNC:50470]
MIR181A2HG	3.14724	0.964018	2.78193	2.71904	2.43623	#N/A	#N/A	#N/A	2.07455	#N/A	#N/A	3.10345	1.88968	#N/A	#N/A	#N/A	#N/A	#N/A	2.4027	3.81017	3.34942	3.21054	#N/A	1.1265	1.20128	3.7885	#N/A	15	ENSG00000224020	MIR181A2HG	lncRNA	MIR181A2 host gene [Source:HGNC Symbol;Acc:HGNC:37188]
RGS12	2.97298	1.58506	3.21114	5.41856	4.63024	#N/A	#N/A	#N/A	#N/A	#N/A	#N/A	3.38881	#N/A	#N/A	#N/A	1.49077	#N/A	1.0928	3.55516	4.63531	1.52189	0.885026	1.28775	1.74614	1.94732	#N/A	#N/A	15	ENSG00000159788	RGS12	protein_coding	regulator of G protein signaling 12 [Source:HGNC Symbol;Acc:HGNC:9994]
ITK	4.35088	#N/A	4.89493	5.88879	6.27886	5.63964	5.03152	4.52528	4.53022	4.87602	3.10695	#N/A	5.47194	#N/A	#N/A	#N/A	#N/A	2.45172	3.30173	6.26745	#N/A	#N/A	#N/A	#N/A	#N/A	#N/A	1.04505	15	ENSG00000113263	ITK	protein_coding	IL2 inducible T cell kinase [Source:HGNC Symbol;Acc:HGNC:6171]
LINC01934	2.36558	#N/A	0.775252	4.01349	4.91365	5.52594	4.69101	4.78901	6.77539	3.53699	3.03958	#N/A	4.67863	#N/A	#N/A	#N/A	#N/A	1.97556	0.938276	5.44007	#N/A	#N/A	#N/A	#N/A	#N/A	#N/A	1.43092	15	ENSG00000234663	LINC01934	lncRNA	long intergenic non-protein coding RNA 1934 [Source:HGNC Symbol;Acc:HGNC:52757]
PBX4	2.07783	#N/A	1.7889	2.41937	3.34	3.36874	3.68892	2.98773	3.34247	2.55766	2.7534	#N/A	3.8717	#N/A	#N/A	1.18187	#N/A	1.30954	1.74926	6.73416	#N/A	#N/A	#N/A	#N/A	#N/A	#N/A	#N/A	15	ENSG00000105717	PBX4	protein_coding	PBX homeobox 4 [Source:HGNC Symbol;Acc:HGNC:13403]
LRP12	5.20313	1.66886	5.02627	3.37932	4.88317	#N/A	1.73858	#N/A	#N/A	#N/A	1.44154	#N/A	#N/A	1.02987	#N/A	#N/A	#N/A	#N/A	3.91093	4.44138	1.33054	#N/A	1.612	1.07447	2.54594	3.61316	#N/A	15	ENSG00000147650	LRP12	protein_coding	LDL receptor related protein 12 [Source:HGNC Symbol;Acc:HGNC:31708]
#251438	5.08889	#N/A	6.45658	4.3326	5.80043	4.07092	2.43405	1.61993	0.954484	4.05315	2.74163	#N/A	6.18814	#N/A	#N/A	#N/A	#N/A	#N/A	1.61493	1.06496	1.32158	1.36866	#N/A	#N/A	#N/A	#N/A	#N/A	15	ENSG00000251438		lncRNA	novel transcript
CD96	1.76976	#N/A	1.08651	3.41217	2.34019	4.86587	5.46416	3.22008	5.5504	4.65008	2.88595	#N/A	4.62951	#N/A	#N/A	#N/A	#N/A	1.41688	3.09446	6.56709	#N/A	#N/A	#N/A	#N/A	#N/A	#N/A	0.985633	15	ENSG00000153283	CD96	protein_coding	CD96 molecule [Source:HGNC Symbol;Acc:HGNC:16892]
KLRC4	4.89988	#N/A	8.11397	1.21118	5.60913	4.99278	1.27328	1.19313	0.714046	4.979	2.36574	1.09943	5.19793	#N/A	#N/A	#N/A	#N/A	#N/A	2.44384	0.64926	#N/A	1.45062	#N/A	#N/A	#N/A	#N/A	#N/A	15	ENSG00000183542	KLRC4	protein_coding	killer cell lectin like receptor C4 [Source:HGNC Symbol;Acc:HGNC:6377]
ARHGEF3	0.975712	#N/A	0.715844	0.642155	1.52523	0.895751	1.21416	1.07972	1.07537	0.76158	1.59342	#N/A	1.30727	#N/A	#N/A	#N/A	#N/A	1.17272	1.62135	7.90912	#N/A	#N/A	#N/A	#N/A	#N/A	#N/A	1.18228	15	ENSG00000163947	ARHGEF3	protein_coding	Rho guanine nucleotide exchange factor 3 [Source:HGNC Symbol;Acc:HGNC:683]
GATA3	3.78511	0.763206	5.49259	3.62654	6.03578	5.96352	3.50644	5.05512	6.16908	5.1626	2.93328	#N/A	5.92222	#N/A	#N/A	#N/A	#N/A	2.0336	4.96544	6.25941	#N/A	#N/A	#N/A	#N/A	#N/A	#N/A	#N/A	15	ENSG00000107485	GATA3	protein_coding	GATA binding protein 3 [Source:HGNC Symbol;Acc:HGNC:4172]
COL5A3	0.181149	#N/A	0.15776	0.168446	0.203164	0.189008	0.186489	0.177137	0.165139	0.232642	0.143977	#N/A	0.348953	#N/A	#N/A	#N/A	#N/A	0.23856	0.10784	0.0914996	#N/A	#N/A	#N/A	#N/A	#N/A	0.121182	#N/A	15	ENSG00000080573	COL5A3	protein_coding	collagen type V alpha 3 chain [Source:HGNC Symbol;Acc:HGNC:14864]
TNFRSF4	0.196644	#N/A	0.202442	0.326876	0.134378	2.25367	0.234591	#N/A	0.167012	0.197214	0.191344	#N/A	0.389703	#N/A	#N/A	#N/A	#N/A	1.62674	0.206272	0.112483	#N/A	#N/A	0.828921	#N/A	#N/A	0.0656633	#N/A	15	ENSG00000186827	TNFRSF4	protein_coding	TNF receptor superfamily member 4 [Source:HGNC Symbol;Acc:HGNC:11918]
ADAM12	0.250239	#N/A	0.836587	0.210832	0.224284	1.81425	0.186098	#N/A	0.551752	0.527077	2.86267	#N/A	0.820038	#N/A	#N/A	0.917066	#N/A	#N/A	0.133734	0.437627	#N/A	#N/A	0.618434	#N/A	#N/A	0.059666	#N/A	15	ENSG00000148848	ADAM12	protein_coding	ADAM metallopeptidase domain 12 [Source:HGNC Symbol;Acc:HGNC:190]
VIPR2	4.84428	#N/A	4.92997	0.464195	0.669891	4.50326	0.404543	0.333814	0.298085	4.98243	2.96763	#N/A	5.57667	#N/A	#N/A	#N/A	#N/A	#N/A	0.164977	0.257838	2.25776	2.43434	#N/A	#N/A	#N/A	#N/A	#N/A	15	ENSG00000106018	VIPR2	protein_coding	vasoactive intestinal peptide receptor 2 [Source:HGNC Symbol;Acc:HGNC:12695]
CSNK1G1	0.851291	0.61702	0.493467	0.672879	0.604792	#N/A	#N/A	#N/A	0.621002	#N/A	0.439933	0.372074	0.650265	#N/A	#N/A	0.561396	#N/A	#N/A	#N/A	9.41277	0.411778	#N/A	0.386878	0.531717	0.822822	#N/A	#N/A	15	ENSG00000169118	CSNK1G1	protein_coding	casein kinase 1 gamma 1 [Source:HGNC Symbol;Acc:HGNC:2454]
MFSD6	0.946039	#N/A	0.524091	0.746788	0.886259	1.21378	1.42939	1.43791	1.72949	1.67104	1.01265	#N/A	1.51795	#N/A	0.51026	#N/A	#N/A	1.23127	1.16067	5.28234	#N/A	#N/A	#N/A	#N/A	#N/A	#N/A	#N/A	15	ENSG00000151690	MFSD6	protein_coding	major facilitator superfamily domain containing 6 [Source:HGNC Symbol;Acc:HGNC:24711]
PXN-AS1	2.2907	#N/A	2.52212	2.32914	2.58414	0.710427	#N/A	1.42265	2.01381	3.11065	1.12837	#N/A	2.64962	#N/A	#N/A	#N/A	#N/A	1.56477	2.24755	3.06767	#N/A	#N/A	#N/A	#N/A	0.669374	1.43412	#N/A	15	ENSG00000255857	PXN-AS1	lncRNA	PXN antisense RNA 1 [Source:HGNC Symbol;Acc:HGNC:44123]
PIM1	2.52037	#N/A	3.74617	3.78219	3.74101	2.04339	2.10545	2.11298	1.96859	4.01539	3.26209	#N/A	1.96563	#N/A	1.08425	#N/A	#N/A	2.23338	#N/A	3.2459	#N/A	#N/A	#N/A	#N/A	#N/A	3.36795	#N/A	15	ENSG00000137193	PIM1	protein_coding	Pim-1 proto-oncogene, serine/threonine kinase [Source:HGNC Symbol;Acc:HGNC:8986]
DOCK9	1.25063	#N/A	0.95794	1.77697	1.9152	5.73063	4.23399	3.41214	5.40612	4.96827	3.00323	#N/A	5.39271	#N/A	#N/A	#N/A	#N/A	1.85334	1.55727	8.73388	#N/A	#N/A	#N/A	#N/A	#N/A	#N/A	1.07455	15	ENSG00000088387	DOCK9	protein_coding	dedicator of cytokinesis 9 [Source:HGNC Symbol;Acc:HGNC:14132]
PREP	1.07498	0.622726	1.02083	0.70772	0.997745	#N/A	0.727378	#N/A	1.03035	#N/A	0.640748	#N/A	#N/A	#N/A	0.532682	#N/A	#N/A	0.923648	0.637742	8.27325	0.495073	#N/A	#N/A	#N/A	0.554973	0.555122	#N/A	15	ENSG00000085377	PREP	protein_coding	prolyl endopeptidase [Source:HGNC Symbol;Acc:HGNC:9358]
PPCDC	1.35455	0.612909	1.13291	#N/A	1.14281	#N/A	0.685692	1.43599	#N/A	#N/A	#N/A	0.845954	#N/A	#N/A	#N/A	0.657458	#N/A	#N/A	#N/A	7.58077	0.690466	0.559321	0.603827	0.943904	0.928912	0.879516	#N/A	15	ENSG00000138621	PPCDC	protein_coding	phosphopantothenoylcysteine decarboxylase [Source:HGNC Symbol;Acc:HGNC:28107]
NECTIN3	3.06891	#N/A	4.48572	0.571138	3.15034	5.85966	0.574679	0.681038	0.445863	4.8139	2.2879	#N/A	6.09283	#N/A	#N/A	0.870326	#N/A	#N/A	0.371851	0.426571	#N/A	#N/A	#N/A	#N/A	#N/A	0.497924	#N/A	15	ENSG00000177707	NECTIN3	protein_coding	nectin cell adhesion molecule 3 [Source:HGNC Symbol;Acc:HGNC:17664]
TCF20#100207	0.863558	#N/A	0.486164	0.65522	0.491231	0.533649	0.981795	0.97116	0.881097	0.584598	0.61804	#N/A	0.944339	#N/A	#N/A	#N/A	#N/A	0.862956	1.02049	8.50078	#N/A	#N/A	#N/A	#N/A	0.566798	#N/A	#N/A	15	ENSG00000100207	TCF20	protein_coding	transcription factor 20 [Source:HGNC Symbol;Acc:HGNC:11631]
MAGI3	2.28935	0.706883	1.60816	1.88486	2.12121	1.31945	0.883926	#N/A	#N/A	1.73608	#N/A	#N/A	2.03023	#N/A	#N/A	1.78312	#N/A	1.39907	#N/A	6.34884	#N/A	#N/A	0.978759	#N/A	1.08256	1.92731	#N/A	15	ENSG00000081026	MAGI3	protein_coding	membrane associated guanylate kinase, WW and PDZ domain containing 3 [Source:HGNC Symbol;Acc:HGNC:29647]
PGAP1	1.67525	#N/A	1.69653	2.58519	2.72271	1.52751	#N/A	1.11705	#N/A	2.32912	1.03723	#N/A	2.13958	#N/A	#N/A	1.02581	#N/A	1.75926	2.28308	6.04389	#N/A	#N/A	0.778435	#N/A	1.06958	#N/A	#N/A	15	ENSG00000197121	PGAP1	protein_coding	post-GPI attachment to proteins inositol deacylase 1 [Source:HGNC Symbol;Acc:HGNC:25712]
BIVM	2.4977	1.84828	2.29606	1.3965	3.84499	1.81256	2.20477	1.88089	1.25054	6.22371	#N/A	#N/A	2.41119	0.888987	1.20601	#N/A	#N/A	1.87287	#N/A	1.83827	#N/A	#N/A	#N/A	#N/A	#N/A	#N/A	#N/A	15	ENSG00000134897	BIVM	protein_coding	basic, immunoglobulin-like variable motif containing [Source:HGNC Symbol;Acc:HGNC:16034]
SIK2	0.963325	0.823833	0.599587	0.857356	0.67267	#N/A	#N/A	#N/A	#N/A	#N/A	#N/A	0.677343	#N/A	#N/A	0.514934	0.621209	#N/A	#N/A	1.72159	6.60274	0.704999	0.798332	#N/A	0.649215	0.971214	1.25481	#N/A	15	ENSG00000170145	SIK2	protein_coding	salt inducible kinase 2 [Source:HGNC Symbol;Acc:HGNC:21680]
MT-ND5	0.52833	0.358968	0.267358	0.533766	#N/A	#N/A	0.94836	0.988224	1.09943	#N/A	0.325131	#N/A	0.701385	#N/A	0.586018	#N/A	#N/A	1.76394	0.858057	4.79727	#N/A	#N/A	#N/A	#N/A	0.553815	0.43869	#N/A	15	ENSG00000198786	MT-ND5	protein_coding	mitochondrially encoded NADH:ubiquinone oxidoreductase core subunit 5 [Source:HGNC Symbol;Acc:HGNC:7461]
ABCB1	2.36996	#N/A	2.37899	4.25214	#N/A	5.71318	5.11406	2.91478	6.0917	5.84372	3.23587	#N/A	7.08033	#N/A	#N/A	#N/A	#N/A	1.63098	4.47004	5.90099	#N/A	1.5248	#N/A	#N/A	#N/A	3.20988	#N/A	15	ENSG00000085563	ABCB1	protein_coding	ATP binding cassette subfamily B member 1 [Source:HGNC Symbol;Acc:HGNC:40]
SRGAP2	0.784115	0.443427	0.542478	#N/A	0.868343	#N/A	#N/A	#N/A	#N/A	#N/A	#N/A	1.80249	#N/A	#N/A	#N/A	1.28496	#N/A	#N/A	0.634969	9.2258	1.87799	0.72706	1.22224	1.62034	1.71749	1.53889	1.34582	15	ENSG00000266028	SRGAP2	protein_coding	SLIT-ROBO Rho GTPase activating protein 2 [Source:HGNC Symbol;Acc:HGNC:19751]
FAM174B	1.77739	1.29483	1.29333	1.58939	1.29507	#N/A	#N/A	#N/A	#N/A	#N/A	#N/A	1.94503	#N/A	#N/A	1.06579	1.6514	#N/A	1.68057	#N/A	2.55397	#N/A	1.12368	1.44557	1.44867	1.72074	1.08179	#N/A	15	ENSG00000185442	FAM174B	protein_coding	family with sequence similarity 174 member B [Source:HGNC Symbol;Acc:HGNC:34339]
RAD54L2	0.8358	#N/A	0.58961	0.694327	#N/A	0.533768	1.07561	#N/A	1.27838	0.675896	0.687339	#N/A	1.07094	0.488152	0.740759	#N/A	#N/A	#N/A	#N/A	8.226	0.408055	#N/A	#N/A	0.561908	0.566638	#N/A	#N/A	15	ENSG00000164080	RAD54L2	protein_coding	RAD54 like 2 [Source:HGNC Symbol;Acc:HGNC:29123]
SURF4#148248	1.06213	0.707285	1.81194	1.3736	2.42642	0.88573	1.42293	1.15134	1.63489	0.805158	0.687953	#N/A	0.56388	0.599459	0.653951	#N/A	#N/A	#N/A	#N/A	4.45697	#N/A	#N/A	#N/A	#N/A	#N/A	#N/A	#N/A	15	ENSG00000148248	SURF4	protein_coding	surfeit 4 [Source:HGNC Symbol;Acc:HGNC:11476]
SLC29A1	3.20407	0.918419	2.70448	#N/A	0.638395	#N/A	#N/A	#N/A	#N/A	#N/A	#N/A	0.513106	#N/A	1.39735	1.45362	4.61173	#N/A	#N/A	#N/A	0.187089	4.5704	2.98584	4.4727	3.66284	2.73622	0.190137	#N/A	15	ENSG00000112759	SLC29A1	protein_coding	solute carrier family 29 member 1 (Augustine blood group) [Source:HGNC Symbol;Acc:HGNC:11003]
CMTM8	2.51774	#N/A	2.70886	3.58239	1.97341	1.29844	1.57082	1.00924	2.04828	5.36835	#N/A	#N/A	2.00231	#N/A	#N/A	1.90942	#N/A	1.3946	1.69791	6.34555	#N/A	#N/A	1.65407	#N/A	#N/A	#N/A	#N/A	15	ENSG00000170293	CMTM8	protein_coding	CKLF like MARVEL transmembrane domain containing 8 [Source:HGNC Symbol;Acc:HGNC:19179]
IL19	0.536021	0.311431	0.991405	0.147523	0.279668	#N/A	#N/A	#N/A	#N/A	2.30284	#N/A	0.2362	#N/A	1.40573	#N/A	1.84679	#N/A	#N/A	#N/A	0.184984	2.49635	0.545718	2.61099	3.31451	1.21276	#N/A	#N/A	15	ENSG00000142224	IL19	protein_coding	interleukin 19 [Source:HGNC Symbol;Acc:HGNC:5990]
LINC02073	0.15441	0.0769231	0.119453	0.11353	0.11414	0.718507	#N/A	#N/A	#N/A	0.0877314	0.108992	#N/A	0.130832	0.179294	0.0417411	0.124732	#N/A	0.0851545	#N/A	#N/A	#N/A	#N/A	0.225295	#N/A	0.0700922	#N/A	#N/A	15	ENSG00000267452	LINC02073	lncRNA	long intergenic non-protein coding RNA 2073 [Source:HGNC Symbol;Acc:HGNC:52919]
C13orf46#283199	2.0166	#N/A	1.75213	2.06475	2.21105	1.86387	2.67874	1.62939	1.39982	1.16147	2.99199	#N/A	2.56708	#N/A	#N/A	#N/A	#N/A	1.98209	0.929826	1.42407	#N/A	#N/A	#N/A	#N/A	#N/A	#N/A	0.299624	15	ENSG00000283199	C13orf46	protein_coding	chromosome 13 open reading frame 46 [Source:HGNC Symbol;Acc:HGNC:53786]
CDK11B	0.800763	0.577556	0.816994	0.689279	0.88482	#N/A	#N/A	0.688131	#N/A	0.491938	0.484418	0.461992	0.647224	#N/A	#N/A	#N/A	#N/A	0.823078	1.02829	8.18809	0.428747	0.471911	#N/A	#N/A	#N/A	#N/A	#N/A	15	ENSG00000248333	CDK11B	protein_coding	cyclin dependent kinase 11B [Source:HGNC Symbol;Acc:HGNC:1729]
ARHGAP35	0.81882	0.448087	0.702148	0.618966	0.826201	0.626665	0.829653	0.965948	1.33886	0.65367	0.764338	#N/A	0.960662	#N/A	#N/A	#N/A	#N/A	0.775379	1.38815	6.14292	#N/A	#N/A	#N/A	#N/A	#N/A	#N/A	#N/A	15	ENSG00000160007	ARHGAP35	protein_coding	Rho GTPase activating protein 35 [Source:HGNC Symbol;Acc:HGNC:4591]
MAP3K20	1.08036	0.855564	0.771402	#N/A	0.839314	#N/A	#N/A	#N/A	#N/A	#N/A	#N/A	1.90279	#N/A	#N/A	#N/A	2.32301	#N/A	1.37805	1.83652	4.58099	3.46143	2.16794	1.5838	2.02038	1.78296	3.30568	#N/A	15	ENSG00000091436	MAP3K20	protein_coding	mitogen-activated protein kinase kinase kinase 20 [Source:HGNC Symbol;Acc:HGNC:17797]
TRAPPC10	0.564339	#N/A	0.355589	#N/A	0.524748	#N/A	0.552795	0.755277	1.06944	#N/A	0.342515	0.316873	0.635312	#N/A	#N/A	#N/A	#N/A	0.467002	#N/A	6.80759	0.419636	0.277993	#N/A	#N/A	0.312476	#N/A	1.15841	15	ENSG00000160218	TRAPPC10	protein_coding	trafficking protein particle complex subunit 10 [Source:HGNC Symbol;Acc:HGNC:11868]
EOGT	1.68452	1.23404	1.353	1.16435	2.16476	#N/A	#N/A	1.26388	#N/A	1.25291	#N/A	1.01852	1.0742	0.873092	0.880767	1.41118	#N/A	1.89434	#N/A	2.01137	#N/A	#N/A	#N/A	#N/A	0.765992	#N/A	#N/A	15	ENSG00000163378	EOGT	protein_coding	EGF domain specific O-linked N-acetylglucosamine transferase [Source:HGNC Symbol;Acc:HGNC:28526]
PHACTR4	0.52616	0.366844	0.362964	0.509623	0.400399	#N/A	0.672384	0.523468	1.03892	#N/A	#N/A	0.340163	0.432141	#N/A	#N/A	#N/A	#N/A	#N/A	#N/A	7.44303	0.319333	0.360125	#N/A	0.448723	0.585117	#N/A	#N/A	15	ENSG00000204138	PHACTR4	protein_coding	phosphatase and actin regulator 4 [Source:HGNC Symbol;Acc:HGNC:25793]
ARSJ	0.158477	#N/A	0.158634	#N/A	0.142964	0.364516	0.13243	0.129238	#N/A	0.174536	0.158279	#N/A	0.152725	#N/A	#N/A	#N/A	#N/A	0.114282	#N/A	0.100622	#N/A	0.0892402	2.13598	0.0606011	#N/A	0.0445837	#N/A	15	ENSG00000180801	ARSJ	protein_coding	arylsulfatase family member J [Source:HGNC Symbol;Acc:HGNC:26286]
GPSM2	0.986893	#N/A	#N/A	#N/A	#N/A	0.660899	1.42535	1.23736	1.0175	0.600624	#N/A	0.775354	1.69222	0.524977	#N/A	0.726003	#N/A	#N/A	#N/A	4.72959	#N/A	#N/A	0.609366	0.73755	1.23297	1.65927	#N/A	15	ENSG00000121957	GPSM2	protein_coding	G protein signaling modulator 2 [Source:HGNC Symbol;Acc:HGNC:29501]
FGF14	0.0860659	0.0101963	0.055536	0.0249009	0.0967864	0.0876407	#N/A	#N/A	#N/A	0.0621335	#N/A	0.045155	0.053025	0.0925475	#N/A	0.012979	#N/A	0.042652	0.044983	#N/A	#N/A	#N/A	0.0103628	#N/A	#N/A	0.028669	#N/A	15	ENSG00000102466	FGF14	protein_coding	fibroblast growth factor 14 [Source:HGNC Symbol;Acc:HGNC:3671]
SSBP4	0.75973	0.619425	1.33495	0.750114	1.89703	0.514027	0.879205	1.247	0.870323	#N/A	1.00424	#N/A	#N/A	#N/A	#N/A	#N/A	#N/A	1.50407	2.49018	6.0956	0.562672	#N/A	#N/A	#N/A	#N/A	0.77056	#N/A	15	ENSG00000130511	SSBP4	protein_coding	single stranded DNA binding protein 4 [Source:HGNC Symbol;Acc:HGNC:15676]
#266709	3.16176	0.967355	3.01903	#N/A	#N/A	2.8972	#N/A	#N/A	0.302651	3.66106	2.38503	0.86015	4.64188	1.59578	#N/A	#N/A	#N/A	#N/A	0.18281	0.221125	#N/A	#N/A	2.04605	1.56521	1.34481	#N/A	#N/A	15	ENSG00000266709		lncRNA	novel transcript
UAP1	1.11323	#N/A	1.51478	#N/A	2.1415	1.45001	1.795	1.28977	5.4936	2.18464	#N/A	#N/A	1.92482	0.695948	0.974835	#N/A	#N/A	1.03761	#N/A	3.88955	1.23921	1.39948	#N/A	#N/A	#N/A	#N/A	#N/A	15	ENSG00000117143	UAP1	protein_coding	UDP-N-acetylglucosamine pyrophosphorylase 1 [Source:HGNC Symbol;Acc:HGNC:12457]
APOBEC3H	0.949783	0.4224	1.77325	0.198672	0.233597	4.20248	0.215421	#N/A	0.198853	3.57674	0.70045	#N/A	2.68762	1.74726	#N/A	#N/A	#N/A	#N/A	0.0944784	0.18465	1.7805	#N/A	#N/A	#N/A	#N/A	#N/A	#N/A	15	ENSG00000100298	APOBEC3H	protein_coding	apolipoprotein B mRNA editing enzyme catalytic subunit 3H [Source:HGNC Symbol;Acc:HGNC:24100]
ASRGL1	4.00689	1.38408	3.7233	0.829012	2.42001	#N/A	#N/A	#N/A	#N/A	#N/A	#N/A	2.49667	#N/A	#N/A	#N/A	1.82772	#N/A	1.41984	0.780755	#N/A	2.75679	3.07746	2.38211	3.26196	1.69479	0.602838	#N/A	15	ENSG00000162174	ASRGL1	protein_coding	asparaginase and isoaspartyl peptidase 1 [Source:HGNC Symbol;Acc:HGNC:16448]
#254177	1.28223	#N/A	0.811376	0.894263	2.03966	1.81776	#N/A	1.42576	1.73663	#N/A	1.96285	#N/A	2.09586	#N/A	#N/A	1.37858	#N/A	#N/A	1.15618	5.28073	#N/A	#N/A	0.672513	#N/A	1.42531	#N/A	0.725883	15	ENSG00000254177		lncRNA	novel transcript
CAVIN2	0.108927	0.0548845	0.114521	#N/A	0.0977732	#N/A	0.0891167	0.0867212	#N/A	0.0839576	0.108348	0.0460185	#N/A	#N/A	0.0556674	#N/A	#N/A	0.0832835	#N/A	#N/A	0.0727944	0.0473571	0.0311818	#N/A	#N/A	0.0302612	#N/A	15	ENSG00000168497	CAVIN2	protein_coding	caveolae associated protein 2 [Source:HGNC Symbol;Acc:HGNC:10690]
PDGFRB	0.212874	#N/A	0.232926	#N/A	0.369306	4.26766	0.217616	0.217417	0.202339	2.90321	1.71048	#N/A	3.11055	#N/A	#N/A	#N/A	#N/A	#N/A	0.148244	0.196752	4.49624	2.81159	#N/A	#N/A	#N/A	0.142182	#N/A	15	ENSG00000113721	PDGFRB	protein_coding	platelet derived growth factor receptor beta [Source:HGNC Symbol;Acc:HGNC:8804]
#254987	0.47355	#N/A	4.60615	0.544785	1.03323	3.96873	0.624211	0.598229	0.399404	3.36284	2.50768	#N/A	5.73781	#N/A	#N/A	#N/A	#N/A	#N/A	#N/A	0.43094	2.07231	1.27256	#N/A	#N/A	#N/A	0.448399	#N/A	15	ENSG00000254987		lncRNA	novel transcript
SPPL2A	0.524459	0.511171	#N/A	#N/A	0.486281	#N/A	#N/A	#N/A	#N/A	#N/A	0.38894	0.653443	0.361551	0.469108	0.54457	#N/A	#N/A	0.686149	0.53735	5.8247	0.764712	0.384868	#N/A	0.433861	0.721628	#N/A	#N/A	15	ENSG00000138600	SPPL2A	protein_coding	signal peptide peptidase like 2A [Source:HGNC Symbol;Acc:HGNC:30227]
PSMC3IP	1.69302	#N/A	#N/A	#N/A	#N/A	1.4753	#N/A	0.248258	#N/A	1.07181	1.04877	0.692809	1.9549	1.84829	#N/A	1.12709	#N/A	#N/A	#N/A	0.198338	1.5452	2.0103	1.38179	1.44884	1.03216	#N/A	#N/A	15	ENSG00000131470	PSMC3IP	protein_coding	PSMC3 interacting protein [Source:HGNC Symbol;Acc:HGNC:17928]
#270871	0.88382	#N/A	#N/A	#N/A	#N/A	1.49648	2.00289	1.06838	1.53387	0.774709	0.607683	0.758624	2.05895	#N/A	0.855478	#N/A	#N/A	#N/A	1.38472	6.80455	#N/A	#N/A	#N/A	0.7717	1.07415	0.94982	#N/A	15	ENSG00000270871		lncRNA	novel transcript, antisense TAF15
SIRPG-AS1	0.529431	#N/A	0.746533	0.197497	0.236261	3.98761	0.212823	0.20368	#N/A	2.96024	0.467463	#N/A	3.53164	#N/A	#N/A	3.13364	#N/A	#N/A	0.115387	0.226503	#N/A	#N/A	1.60321	#N/A	1.42969	#N/A	#N/A	15	ENSG00000237914	SIRPG-AS1	lncRNA	SIRPG antisense RNA 1 [Source:HGNC Symbol;Acc:HGNC:51229]
WDR33	0.485755	#N/A	#N/A	#N/A	0.447194	0.465903	0.979303	0.717938	1.14817	0.428185	0.322952	#N/A	0.689163	0.315086	0.388666	0.377545	#N/A	#N/A	0.523318	6.03547	#N/A	#N/A	#N/A	#N/A	0.411218	#N/A	#N/A	15	ENSG00000136709	WDR33	protein_coding	WD repeat domain 33 [Source:HGNC Symbol;Acc:HGNC:25651]
PRPSAP1	1.07012	1.22696	1.16553	0.908971	1.38462	#N/A	#N/A	#N/A	#N/A	0.909691	#N/A	1.12539	#N/A	#N/A	0.756147	0.712787	#N/A	#N/A	1.53852	4.10656	0.980191	0.762321	#N/A	0.722781	#N/A	#N/A	1.4205	15	ENSG00000161542	PRPSAP1	protein_coding	phosphoribosyl pyrophosphate synthetase associated protein 1 [Source:HGNC Symbol;Acc:HGNC:9466]
IL23R	0.12984	#N/A	0.133775	0.119396	0.142108	1.11917	0.126947	0.123959	0.108807	0.194422	0.118137	#N/A	0.168574	#N/A	#N/A	0.712051	#N/A	0.090772	0.0605602	#N/A	#N/A	#N/A	#N/A	#N/A	#N/A	0.0438047	#N/A	15	ENSG00000162594	IL23R	protein_coding	interleukin 23 receptor [Source:HGNC Symbol;Acc:HGNC:19100]
CNOT6	0.736785	0.588967	0.779024	0.893278	0.752767	#N/A	#N/A	0.70663	#N/A	#N/A	0.68741	#N/A	#N/A	#N/A	#N/A	0.442963	#N/A	0.675255	1.03078	5.57853	0.507992	0.498038	#N/A	0.675145	0.578631	#N/A	#N/A	15	ENSG00000113300	CNOT6	protein_coding	CCR4-NOT transcription complex subunit 6 [Source:HGNC Symbol;Acc:HGNC:14099]
GLMN	0.649881	0.524475	#N/A	0.767346	0.869222	1.16039	1.2373	1.89815	1.67856	1.2606	0.858708	#N/A	1.58364	0.489155	#N/A	#N/A	#N/A	#N/A	0.869948	5.30091	#N/A	0.421411	#N/A	#N/A	#N/A	#N/A	#N/A	15	ENSG00000174842	GLMN	protein_coding	glomulin, FKBP associated protein [Source:HGNC Symbol;Acc:HGNC:14373]
NFIB	0.145501	0.0455224	0.106796	#N/A	#N/A	0.166274	#N/A	#N/A	#N/A	0.117867	0.137983	#N/A	0.102289	0.113901	0.0691299	0.152654	#N/A	0.0950595	#N/A	0.105896	0.417248	#N/A	0.353366	0.270955	#N/A	#N/A	#N/A	15	ENSG00000147862	NFIB	protein_coding	nuclear factor I B [Source:HGNC Symbol;Acc:HGNC:7785]
#255367	1.40624	#N/A	2.33147	#N/A	0.45661	1.7423	0.216892	0.209357	0.193033	4.40643	2.22099	#N/A	2.63283	#N/A	#N/A	2.37061	#N/A	#N/A	0.104586	0.157359	#N/A	#N/A	2.22619	#N/A	2.60048	#N/A	#N/A	15	ENSG00000255367		lncRNA	novel transcript
AK3	0.706461	0.635784	0.463264	1.14629	#N/A	2.22326	2.83321	2.37036	2.21337	2.25092	1.54643	0.754142	2.27259	0.603101	0.748682	#N/A	#N/A	#N/A	#N/A	4.78296	#N/A	#N/A	#N/A	#N/A	#N/A	#N/A	#N/A	15	ENSG00000147853	AK3	protein_coding	adenylate kinase 3 [Source:HGNC Symbol;Acc:HGNC:17376]
LHFPL5	1.05912	#N/A	#N/A	#N/A	1.83435	2.15006	2.51442	3.02188	2.44161	1.99767	1.04466	#N/A	3.29226	0.988839	#N/A	0.740233	#N/A	1.33235	#N/A	5.95328	#N/A	#N/A	#N/A	#N/A	1.11779	#N/A	0.708254	15	ENSG00000197753	LHFPL5	protein_coding	LHFPL tetraspan subfamily member 5 [Source:HGNC Symbol;Acc:HGNC:21253]
S100A4	1.00357	3.44905	5.62958	4.75094	4.47611	#N/A	#N/A	#N/A	#N/A	#N/A	#N/A	1.40879	#N/A	#N/A	0.511646	1.01908	#N/A	5.59998	4.74702	3.45648	4.62304	2.09343	3.54059	#N/A	#N/A	#N/A	5.70721	15	ENSG00000196154	S100A4	protein_coding	S100 calcium binding protein A4 [Source:HGNC Symbol;Acc:HGNC:10494]
DDX39B#198563	0.491129	0.452582	0.581177	0.749202	0.724504	#N/A	#N/A	#N/A	0.806304	0.436233	0.47846	0.473489	#N/A	0.377172	0.581567	#N/A	#N/A	#N/A	1.1214	4.29928	#N/A	#N/A	#N/A	0.346317	#N/A	#N/A	0.993407	15	ENSG00000198563	DDX39B	protein_coding	DExD-box helicase 39B [Source:HGNC Symbol;Acc:HGNC:13917]
ATXN2L	0.535952	#N/A	0.449195	0.794153	0.735092	#N/A	0.610364	#N/A	1.08329	0.613537	#N/A	0.596185	0.704854	#N/A	#N/A	#N/A	#N/A	#N/A	#N/A	8.42384	0.424095	0.60743	0.404613	0.517853	0.649095	#N/A	#N/A	15	ENSG00000168488	ATXN2L	protein_coding	ataxin 2 like [Source:HGNC Symbol;Acc:HGNC:31326]
SLC5A3	0.767575	#N/A	#N/A	0.919652	1.07669	0.923787	1.50316	1.07896	1.08012	1.34437	0.812785	#N/A	1.26355	0.570955	0.900249	#N/A	#N/A	#N/A	#N/A	7.02786	0.644099	0.668145	#N/A	#N/A	#N/A	#N/A	#N/A	15	ENSG00000198743	SLC5A3	protein_coding	solute carrier family 5 member 3 [Source:HGNC Symbol;Acc:HGNC:11038]
MXRA7	1.36519	0.937997	1.92704	0.469457	1.07076	3.43727	0.596339	0.527417	#N/A	2.69522	1.99433	#N/A	3.46823	#N/A	#N/A	#N/A	#N/A	#N/A	0.287781	0.269639	1.13706	#N/A	#N/A	#N/A	#N/A	0.369685	#N/A	15	ENSG00000182534	MXRA7	protein_coding	matrix remodeling associated 7 [Source:HGNC Symbol;Acc:HGNC:7541]
#284976	1.31409	1.13911	1.32914	#N/A	2.01473	#N/A	#N/A	#N/A	#N/A	#N/A	#N/A	1.24944	1.13553	#N/A	1.10191	0.899097	#N/A	1.14712	#N/A	#N/A	1.15416	0.86991	1.16408	1.30164	1.07759	2.12409	#N/A	15	ENSG00000284976		protein_coding	novel RING finger protein
MEOX1	0.124137	#N/A	0.165792	0.123542	0.142674	0.227433	#N/A	#N/A	0.116499	0.174712	0.108077	0.0484872	0.169232	#N/A	#N/A	0.263699	#N/A	0.0948203	0.0778924	0.0975328	#N/A	#N/A	2.2665	#N/A	#N/A	#N/A	#N/A	15	ENSG00000005102	MEOX1	protein_coding	mesenchyme homeobox 1 [Source:HGNC Symbol;Acc:HGNC:7013]
MCTP2	0.487177	#N/A	0.540161	1.21699	#N/A	2.36121	1.85416	2.22027	2.44862	1.63816	3.54557	#N/A	2.57115	#N/A	0.469264	#N/A	#N/A	1.93036	#N/A	5.80607	1.44962	1.71253	#N/A	#N/A	#N/A	#N/A	#N/A	15	ENSG00000140563	MCTP2	protein_coding	multiple C2 and transmembrane domain containing 2 [Source:HGNC Symbol;Acc:HGNC:25636]
ADAMTS1	0.180131	#N/A	0.200316	0.137966	0.172121	0.141392	0.146149	0.137007	0.131988	0.390483	0.146758	#N/A	0.205413	#N/A	#N/A	#N/A	#N/A	#N/A	0.0878577	0.15214	3.15929	0.0561887	#N/A	#N/A	#N/A	#N/A	#N/A	15	ENSG00000154734	ADAMTS1	protein_coding	ADAM metallopeptidase with thrombospondin type 1 motif 1 [Source:HGNC Symbol;Acc:HGNC:217]
LINC01829	1.40777	#N/A	1.87389	#N/A	1.08724	3.54553	2.05797	#N/A	0.918793	3.8709	1.90433	1.83926	4.51068	#N/A	1.37822	#N/A	#N/A	#N/A	#N/A	0.842522	#N/A	#N/A	1.17045	1.09402	2.16206	#N/A	#N/A	15	ENSG00000236780	LINC01829	lncRNA	long intergenic non-protein coding RNA 1829 [Source:HGNC Symbol;Acc:HGNC:52635]
DAZAP1	0.588814	#N/A	0.626878	0.912308	0.880536	#N/A	0.837673	1.02054	1.18289	0.695673	0.680495	#N/A	#N/A	#N/A	#N/A	#N/A	#N/A	0.88451	0.949235	5.42927	#N/A	0.472217	#N/A	0.542483	#N/A	0.637301	#N/A	15	ENSG00000071626	DAZAP1	protein_coding	DAZ associated protein 1 [Source:HGNC Symbol;Acc:HGNC:2683]
ADGRB2	0.144523	0.071749	#N/A	#N/A	#N/A	0.21257	0.138072	0.135015	#N/A	0.164774	0.178021	0.0756326	0.206475	1.14231	#N/A	#N/A	#N/A	0.0896643	0.0868112	#N/A	2.27344	0.136978	#N/A	#N/A	#N/A	0.0491747	#N/A	15	ENSG00000121753	ADGRB2	protein_coding	adhesion G protein-coupled receptor B2 [Source:HGNC Symbol;Acc:HGNC:944]
ORC3	0.572691	0.544766	#N/A	#N/A	#N/A	1.00719	1.48774	0.874932	2.43004	0.791566	1.00717	#N/A	1.16927	0.684681	#N/A	0.72446	#N/A	#N/A	#N/A	7.56907	#N/A	#N/A	0.605778	0.62616	0.719601	#N/A	#N/A	15	ENSG00000135336	ORC3	protein_coding	origin recognition complex subunit 3 [Source:HGNC Symbol;Acc:HGNC:8489]
FAM72B	1.92915	0.749037	3.24852	#N/A	0.872162	#N/A	#N/A	#N/A	#N/A	#N/A	#N/A	0.692206	#N/A	3.32852	1.38594	3.02843	#N/A	0.737849	#N/A	0.223791	3.74119	2.21476	3.24585	2.55522	2.13717	#N/A	#N/A	15	ENSG00000188610	FAM72B	protein_coding	family with sequence similarity 72 member B [Source:HGNC Symbol;Acc:HGNC:24805]
#254757	0.124578	#N/A	0.151846	0.121524	#N/A	0.536093	0.133778	0.122594	0.118696	0.175332	0.113066	#N/A	0.23999	#N/A	#N/A	0.0580869	#N/A	0.0462537	0.0690319	#N/A	#N/A	#N/A	1.98413	#N/A	0.0829044	#N/A	#N/A	15	ENSG00000254757		lncRNA	novel transcript
ZNF595	0.983788	#N/A	#N/A	1.05521	#N/A	1.69381	1.98083	1.27495	1.17551	1.58386	0.793895	1.13227	1.57133	#N/A	#N/A	#N/A	#N/A	#N/A	2.32849	4.97113	1.61119	2.45122	#N/A	#N/A	0.759432	#N/A	#N/A	15	ENSG00000272602	ZNF595	protein_coding	zinc finger protein 595 [Source:HGNC Symbol;Acc:HGNC:27196]
ATP6V0E2	0.981543	#N/A	1.66142	2.21731	1.20772	4.60002	2.28931	3.09319	3.7664	2.86311	3.39702	#N/A	2.94876	0.821865	#N/A	#N/A	#N/A	1.66083	2.15468	3.50384	#N/A	#N/A	#N/A	#N/A	#N/A	#N/A	#N/A	15	ENSG00000171130	ATP6V0E2	protein_coding	ATPase H+ transporting V0 subunit e2 [Source:HGNC Symbol;Acc:HGNC:21723]
TERT	0.0885213	#N/A	0.113072	#N/A	#N/A	0.0928415	#N/A	#N/A	#N/A	0.119256	0.107394	0.0455996	0.115063	0.0716772	#N/A	0.041913	#N/A	0.0828751	#N/A	0.0900549	1.11047	0.039944	0.0500275	0.0955735	#N/A	#N/A	#N/A	15	ENSG00000164362	TERT	protein_coding	telomerase reverse transcriptase [Source:HGNC Symbol;Acc:HGNC:11730]
#286563	0.881607	#N/A	1.21539	0.199939	0.290918	2.66258	#N/A	0.200133	#N/A	1.04061	0.95591	#N/A	3.01674	1.53732	#N/A	1.55717	#N/A	0.274653	#N/A	0.144267	#N/A	#N/A	#N/A	1.1902	1.47669	#N/A	#N/A	15	ENSG00000286563		lncRNA	novel transcript
CRABP2	0.449971	0.119622	#N/A	0.187976	#N/A	1.75459	#N/A	#N/A	#N/A	0.908373	0.416437	#N/A	2.15118	1.51417	0.145187	1.34829	#N/A	#N/A	#N/A	0.172974	3.15538	0.465477	#N/A	2.38987	0.471019	#N/A	#N/A	15	ENSG00000143320	CRABP2	protein_coding	cellular retinoic acid binding protein 2 [Source:HGNC Symbol;Acc:HGNC:2339]
LARP1B	0.641423	#N/A	0.697415	0.737444	#N/A	0.52046	1.19734	0.824285	1.33911	0.744544	#N/A	#N/A	0.704174	0.530464	#N/A	#N/A	#N/A	#N/A	#N/A	5.29218	#N/A	#N/A	0.562546	0.731705	0.644255	1.58145	#N/A	15	ENSG00000138709	LARP1B	protein_coding	La ribonucleoprotein 1B [Source:HGNC Symbol;Acc:HGNC:24704]
KLHL22	0.552293	#N/A	#N/A	0.831737	#N/A	0.536315	0.920615	0.845982	0.887998	0.670947	#N/A	0.581211	0.608121	#N/A	#N/A	0.49991	#N/A	#N/A	0.723416	5.53739	#N/A	#N/A	0.493347	0.642339	0.609391	#N/A	#N/A	15	ENSG00000099910	KLHL22	protein_coding	kelch like family member 22 [Source:HGNC Symbol;Acc:HGNC:25888]
TSHZ2	0.554925	#N/A	#N/A	2.72061	1.63623	4.24229	3.88665	3.65603	3.39698	4.23881	2.76068	1.18247	3.5773	#N/A	#N/A	1.32116	#N/A	#N/A	#N/A	7.39922	#N/A	#N/A	2.12185	#N/A	#N/A	1.14707	#N/A	15	ENSG00000182463	TSHZ2	protein_coding	teashirt zinc finger homeobox 2 [Source:HGNC Symbol;Acc:HGNC:13010]
IL12A	0.945128	#N/A	#N/A	#N/A	#N/A	4.49594	0.246198	#N/A	0.21711	2.85824	0.49952	#N/A	5.00751	2.33549	#N/A	1.79045	#N/A	0.369821	#N/A	0.188077	2.61653	#N/A	#N/A	1.6217	1.23535	0.0982023	#N/A	15	ENSG00000168811	IL12A	protein_coding	interleukin 12A [Source:HGNC Symbol;Acc:HGNC:5969]
H2AC7	1.09851	#N/A	1.15796	0.283975	#N/A	0.476483	0.220397	0.225727	0.199386	2.45517	1.91908	#N/A	3.52226	#N/A	0.611666	1.28093	#N/A	#N/A	0.266842	0.193886	#N/A	#N/A	1.1661	#N/A	#N/A	#N/A	#N/A	15	ENSG00000196866	H2AC7	protein_coding	H2A clustered histone 7 [Source:HGNC Symbol;Acc:HGNC:4729]
B3GNT2	0.664204	0.912773	1.17791	1.975	1.44524	0.73528	1.04928	1.67158	#N/A	1.0327	0.897384	#N/A	0.77734	0.862647	1.2066	#N/A	#N/A	#N/A	#N/A	6.11791	1.24195	#N/A	#N/A	#N/A	#N/A	#N/A	#N/A	15	ENSG00000170340	B3GNT2	protein_coding	UDP-GlcNAc:betaGal beta-1,3-N-acetylglucosaminyltransferase 2 [Source:HGNC Symbol;Acc:HGNC:15629]
TUBG1	1.1704	#N/A	2.3516	#N/A	1.38796	1.71884	#N/A	0.56961	#N/A	1.30501	1.22894	1.01761	#N/A	1.4514	#N/A	#N/A	#N/A	#N/A	#N/A	0.437623	1.52188	1.13191	1.35585	1.30354	#N/A	0.476436	#N/A	15	ENSG00000131462	TUBG1	protein_coding	tubulin gamma 1 [Source:HGNC Symbol;Acc:HGNC:12417]
CEP41	1.00381	0.871919	1.5821	#N/A	1.09722	1.13051	0.59008	#N/A	#N/A	1.49075	0.989058	1.05004	1.14098	#N/A	1.10228	#N/A	#N/A	1.78071	0.747143	0.387699	#N/A	1.28202	#N/A	#N/A	#N/A	#N/A	#N/A	15	ENSG00000106477	CEP41	protein_coding	centrosomal protein 41 [Source:HGNC Symbol;Acc:HGNC:12370]
TMSB4X	#N/A	2.08426	2.36261	1.52559	1.2847	#N/A	1.91161	2.44109	#N/A	#N/A	#N/A	2.12082	#N/A	2.13419	1.32713	#N/A	#N/A	5.42418	1.7584	#N/A	3.60795	2.28295	3.0844	#N/A	#N/A	#N/A	5.40447	15	ENSG00000205542	TMSB4X	protein_coding	thymosin beta 4 X-linked [Source:HGNC Symbol;Acc:HGNC:11881]
LCP1	#N/A	0.842945	0.84281	0.730138	0.962429	#N/A	#N/A	#N/A	#N/A	#N/A	#N/A	0.501001	#N/A	0.49908	0.717655	0.346245	#N/A	#N/A	1.85115	5.82658	1.34896	0.711726	0.57594	#N/A	#N/A	0.504969	1.53442	15	ENSG00000136167	LCP1	protein_coding	lymphocyte cytosolic protein 1 [Source:HGNC Symbol;Acc:HGNC:6528]
IFI27L2#119632	#N/A	3.06435	2.83224	1.48618	2.14698	#N/A	1.39963	1.56343	#N/A	1.47372	#N/A	1.49658	#N/A	2.15909	4.08226	#N/A	#N/A	5.29968	#N/A	#N/A	3.24138	1.1138	1.99214	#N/A	#N/A	#N/A	0.19381	15	ENSG00000119632	IFI27L2	protein_coding	interferon alpha inducible protein 27 like 2 [Source:HGNC Symbol;Acc:HGNC:19753]
TXNDC17	#N/A	2.52112	2.1592	1.25043	1.27983	1.05852	1.10162	#N/A	#N/A	#N/A	#N/A	1.6737	#N/A	2.49871	#N/A	1.74222	#N/A	3.29215	0.527926	0.632097	3.79391	1.62186	3.38103	#N/A	#N/A	#N/A	#N/A	15	ENSG00000129235	TXNDC17	protein_coding	thioredoxin domain containing 17 [Source:HGNC Symbol;Acc:HGNC:28218]
DBI	#N/A	2.56033	2.31303	1.28977	#N/A	1.17185	2.49953	#N/A	#N/A	1.33574	#N/A	2.77738	#N/A	2.54817	3.18609	0.672271	#N/A	4.27061	#N/A	3.55901	6.02905	3.27914	3.26145	#N/A	#N/A	#N/A	#N/A	15	ENSG00000155368	DBI	protein_coding	diazepam binding inhibitor, acyl-CoA binding protein [Source:HGNC Symbol;Acc:HGNC:2690]
NDUFB10	#N/A	2.29743	1.57053	1.10163	#N/A	#N/A	1.30412	2.00947	#N/A	0.852145	#N/A	1.54887	#N/A	2.38307	2.27161	0.864914	#N/A	3.52899	#N/A	2.3841	3.09449	1.6878	1.86324	#N/A	#N/A	#N/A	#N/A	15	ENSG00000140990	NDUFB10	protein_coding	NADH:ubiquinone oxidoreductase subunit B10 [Source:HGNC Symbol;Acc:HGNC:7696]
SFR1	#N/A	2.47237	2.06766	#N/A	1.41246	1.22108	#N/A	#N/A	#N/A	1.93453	2.22001	1.19171	#N/A	2.18777	#N/A	1.59423	#N/A	2.53584	#N/A	0.764682	1.67141	1.7794	2.13666	1.20261	#N/A	#N/A	#N/A	15	ENSG00000156384	SFR1	protein_coding	SWI5 dependent homologous recombination repair protein 1 [Source:HGNC Symbol;Acc:HGNC:29574]
PSMD2	#N/A	1.41521	0.934489	1.0798	#N/A	0.761545	0.980026	1.5519	#N/A	0.668925	1.01465	#N/A	#N/A	0.890373	0.786749	#N/A	#N/A	1.25608	1.36766	2.32113	0.983097	0.798902	#N/A	#N/A	#N/A	#N/A	#N/A	15	ENSG00000175166	PSMD2	protein_coding	proteasome 26S subunit ubiquitin receptor, non-ATPase 2 [Source:HGNC Symbol;Acc:HGNC:9559]
HDGF	#N/A	1.50864	1.27624	1.24857	0.992729	#N/A	1.17565	#N/A	#N/A	0.790482	#N/A	0.865739	#N/A	0.991014	1.76556	0.86562	#N/A	#N/A	0.943266	#N/A	1.10904	0.893263	1.07231	#N/A	#N/A	1.23279	#N/A	15	ENSG00000143321	HDGF	protein_coding	heparin binding growth factor [Source:HGNC Symbol;Acc:HGNC:4856]
CSTB	#N/A	1.62078	2.21329	1.14675	1.14208	#N/A	1.01991	#N/A	#N/A	#N/A	#N/A	1.85565	#N/A	1.23939	0.826967	1.39178	#N/A	3.03982	0.800511	5.6094	2.09231	1.27432	2.96894	#N/A	#N/A	#N/A	#N/A	15	ENSG00000160213	CSTB	protein_coding	cystatin B [Source:HGNC Symbol;Acc:HGNC:2482]
JPT1	#N/A	1.06071	0.96374	#N/A	1.15295	#N/A	1.27385	#N/A	#N/A	#N/A	0.610086	1.64789	#N/A	0.776889	0.506919	1.14762	#N/A	1.63824	#N/A	3.68873	1.44263	1.02803	1.206	0.538752	#N/A	#N/A	#N/A	15	ENSG00000189159	JPT1	protein_coding	Jupiter microtubule associated homolog 1 [Source:HGNC Symbol;Acc:HGNC:14569]
TRMT112	#N/A	1.61397	#N/A	#N/A	#N/A	2.17113	2.44624	3.0167	#N/A	1.07135	1.07725	1.74717	#N/A	3.27215	2.68291	1.32033	#N/A	8.51868	#N/A	2.63863	2.52847	1.51688	2.63721	#N/A	#N/A	#N/A	#N/A	15	ENSG00000173113	TRMT112	protein_coding	tRNA methyltransferase activator subunit 11-2 [Source:HGNC Symbol;Acc:HGNC:26940]
ZC2HC1A	#N/A	1.10807	#N/A	0.901858	1.60911	#N/A	#N/A	#N/A	#N/A	#N/A	0.781151	3.77647	#N/A	1.13686	0.635308	3.81186	#N/A	3.32272	#N/A	5.10049	1.26385	#N/A	4.1229	2.09755	2.94791	4.37715	#N/A	15	ENSG00000104427	ZC2HC1A	protein_coding	zinc finger C2HC-type containing 1A [Source:HGNC Symbol;Acc:HGNC:24277]
SNRPD2	#N/A	1.56379	0.94978	#N/A	#N/A	1.34803	1.75106	1.19543	#N/A	1.31474	#N/A	#N/A	#N/A	2.6883	1.54624	0.898118	#N/A	3.47296	1.15619	2.61488	2.45434	1.96167	2.4659	#N/A	#N/A	#N/A	#N/A	15	ENSG00000125743	SNRPD2	protein_coding	small nuclear ribonucleoprotein D2 polypeptide [Source:HGNC Symbol;Acc:HGNC:11159]
MIF#240972	#N/A	1.30413	#N/A	#N/A	#N/A	1.92975	2.1574	3.40746	1.16001	1.49888	0.776231	#N/A	#N/A	2.74382	1.23272	0.628371	#N/A	2.6911	#N/A	2.87845	1.4816	1.01079	2.4024	#N/A	#N/A	#N/A	#N/A	15	ENSG00000240972	MIF	protein_coding	macrophage migration inhibitory factor [Source:HGNC Symbol;Acc:HGNC:7097]
HLA-B#234745	#N/A	0.675412	0.60072	0.461309	#N/A	1.03056	1.73997	1.83563	1.15074	#N/A	0.906268	#N/A	#N/A	0.964289	0.902206	#N/A	#N/A	2.68659	#N/A	2.39273	0.848242	0.506641	#N/A	#N/A	#N/A	#N/A	3.25158	15	ENSG00000234745	HLA-B	protein_coding	major histocompatibility complex, class I, B [Source:HGNC Symbol;Acc:HGNC:4932]
ATP5MC3	#N/A	1.41654	1.52909	1.69231	#N/A	1.27453	2.08359	1.56534	#N/A	#N/A	#N/A	1.29074	#N/A	2.17771	1.63559	1.24	#N/A	1.69686	#N/A	3.95376	2.54619	1.6775	2.4312	#N/A	#N/A	#N/A	#N/A	15	ENSG00000154518	ATP5MC3	protein_coding	ATP synthase membrane subunit c locus 3 [Source:HGNC Symbol;Acc:HGNC:843]
EIF5A#132507	#N/A	0.911875	0.788871	0.951381	#N/A	1.08187	1.50039	#N/A	#N/A	0.883231	#N/A	0.832032	#N/A	1.35591	1.18882	0.983078	#N/A	2.38798	#N/A	3.79919	1.31652	1.17328	1.44106	#N/A	#N/A	#N/A	#N/A	15	ENSG00000132507	EIF5A	protein_coding	eukaryotic translation initiation factor 5A [Source:HGNC Symbol;Acc:HGNC:3300]
SNIP1	#N/A	0.924776	0.844677	#N/A	0.811147	0.616664	#N/A	0.880162	1.39466	0.694431	0.788823	#N/A	0.837692	0.734301	0.718	#N/A	#N/A	#N/A	#N/A	7.00252	0.628085	0.526019	#N/A	#N/A	#N/A	0.67786	#N/A	15	ENSG00000163877	SNIP1	protein_coding	Smad nuclear interacting protein 1 [Source:HGNC Symbol;Acc:HGNC:30587]
FRG1#109536	#N/A	0.789004	0.853864	0.836151	#N/A	1.07899	1.84335	1.51136	1.06476	#N/A	0.906676	0.569147	#N/A	0.894788	0.799033	#N/A	#N/A	1.08765	1.16149	5.65547	0.591082	#N/A	#N/A	#N/A	#N/A	#N/A	#N/A	15	ENSG00000109536	FRG1	protein_coding	FSHD region gene 1 [Source:HGNC Symbol;Acc:HGNC:3954]
NDUFAF1	#N/A	1.44081	0.958572	#N/A	#N/A	1.11939	1.31192	#N/A	1.17557	0.924322	1.55405	#N/A	0.756387	1.12816	0.932231	0.944038	#N/A	#N/A	#N/A	4.02895	0.902179	1.14524	1.11586	#N/A	#N/A	#N/A	#N/A	15	ENSG00000137806	NDUFAF1	protein_coding	NADH:ubiquinone oxidoreductase complex assembly factor 1 [Source:HGNC Symbol;Acc:HGNC:18828]
PMM1	#N/A	1.472	1.55879	1.36446	1.40867	1.54653	1.49726	1.39124	0.835951	1.10842	#N/A	#N/A	0.938726	0.83753	1.0789	1.16078	#N/A	1.33799	#N/A	2.47767	#N/A	#N/A	#N/A	#N/A	#N/A	#N/A	#N/A	15	ENSG00000100417	PMM1	protein_coding	phosphomannomutase 1 [Source:HGNC Symbol;Acc:HGNC:9114]
POU5F1#204531	#N/A	0.0832074	#N/A	0.159495	0.179921	0.749935	#N/A	#N/A	#N/A	0.360689	0.161449	#N/A	0.621105	1.59024	#N/A	0.996524	#N/A	#N/A	#N/A	#N/A	2.23163	0.278957	2.20438	2.20878	0.373794	0.0583692	#N/A	15	ENSG00000204531	POU5F1	protein_coding	POU class 5 homeobox 1 [Source:HGNC Symbol;Acc:HGNC:9221]
SLC1A5	#N/A	1.34296	1.22417	#N/A	2.00464	0.979726	#N/A	1.17743	#N/A	#N/A	#N/A	1.8	#N/A	1.3859	1.35608	1.39818	#N/A	#N/A	#N/A	4.37602	3.80439	2.14516	2.03537	#N/A	#N/A	1.56764	0.519492	15	ENSG00000105281	SLC1A5	protein_coding	solute carrier family 1 member 5 [Source:HGNC Symbol;Acc:HGNC:10943]
ETFB	#N/A	1.17206	1.5886	1.4949	1.037	1.1172	1.46368	1.11344	1.31069	1.10922	1.10336	#N/A	#N/A	#N/A	#N/A	#N/A	#N/A	0.971188	1.16238	4.50203	1.6068	1.06129	#N/A	#N/A	#N/A	#N/A	#N/A	15	ENSG00000105379	ETFB	protein_coding	electron transfer flavoprotein subunit beta [Source:HGNC Symbol;Acc:HGNC:3482]
C1QBP	#N/A	0.275468	#N/A	#N/A	#N/A	1.51457	0.885707	0.963304	0.521564	1.0371	#N/A	1.11074	#N/A	1.62101	1.78879	0.506861	#N/A	0.108192	#N/A	0.280735	1.87379	1.13477	1.0636	#N/A	#N/A	#N/A	#N/A	15	ENSG00000108561	C1QBP	protein_coding	complement C1q binding protein [Source:HGNC Symbol;Acc:HGNC:1243]
RPS15A	#N/A	0.78961	#N/A	#N/A	#N/A	2.76184	4.12433	3.27328	1.37028	1.27908	#N/A	0.761901	#N/A	2.79461	1.43486	0.796507	#N/A	4.2929	#N/A	3.84789	1.89107	1.58796	2.05871	#N/A	#N/A	#N/A	#N/A	15	ENSG00000134419	RPS15A	protein_coding	ribosomal protein S15a [Source:HGNC Symbol;Acc:HGNC:10389]
ALOX5AP	#N/A	1.1063	1.04413	#N/A	#N/A	2.36134	1.80016	1.37392	3.70941	8.47142	1.6311	#N/A	1.55406	1.87643	1.761	#N/A	#N/A	#N/A	3.83102	5.90331	#N/A	#N/A	#N/A	#N/A	#N/A	2.78129	0.770832	15	ENSG00000132965	ALOX5AP	protein_coding	arachidonate 5-lipoxygenase activating protein [Source:HGNC Symbol;Acc:HGNC:436]
ATP5IF1#130770	#N/A	0.931102	1.01332	#N/A	#N/A	2.35399	2.7266	2.65061	1.49358	1.64087	1.01759	#N/A	#N/A	1.4954	0.998112	#N/A	#N/A	2.40006	#N/A	4.33831	1.27058	0.775863	0.720541	#N/A	#N/A	#N/A	#N/A	15	ENSG00000130770	ATP5IF1	protein_coding	ATP synthase inhibitory factor subunit 1 [Source:HGNC Symbol;Acc:HGNC:871]
RPS3	#N/A	0.785657	#N/A	#N/A	#N/A	1.996	2.67255	2.68859	1.58626	#N/A	#N/A	0.775479	#N/A	2.9402	1.94397	0.716338	#N/A	3.89357	#N/A	4.60094	1.96102	1.61148	2.0385	#N/A	#N/A	0.834427	#N/A	15	ENSG00000149273	RPS3	protein_coding	ribosomal protein S3 [Source:HGNC Symbol;Acc:HGNC:10420]
#275185	#N/A	0.106091	0.419805	#N/A	0.192942	0.947496	#N/A	#N/A	#N/A	0.3268	0.177774	0.0895724	0.371746	0.675749	#N/A	0.948543	#N/A	#N/A	0.102849	0.175731	3.52453	#N/A	2.03343	1.99906	#N/A	#N/A	#N/A	15	ENSG00000275185		lncRNA	novel transcript, antisense to TEFM
SPCS1	#N/A	0.850504	1.09529	#N/A	#N/A	2.73583	2.22897	2.4736	2.54445	#N/A	0.678642	#N/A	#N/A	1.71141	1.50138	0.745542	#N/A	0.711525	#N/A	6.43559	1.16685	0.729759	1.2405	#N/A	#N/A	#N/A	#N/A	15	ENSG00000114902	SPCS1	protein_coding	signal peptidase complex subunit 1 [Source:HGNC Symbol;Acc:HGNC:23401]
NFYB	#N/A	1.06715	#N/A	1.61135	#N/A	0.952669	1.00606	1.17683	1.43824	0.960251	#N/A	0.826124	#N/A	1.1301	1.16312	0.865083	#N/A	#N/A	#N/A	2.9891	0.833154	0.753614	0.829117	#N/A	#N/A	#N/A	#N/A	15	ENSG00000120837	NFYB	protein_coding	nuclear transcription factor Y subunit beta [Source:HGNC Symbol;Acc:HGNC:7805]
ARHGDIB	#N/A	0.448708	0.493382	0.559907	#N/A	1.60335	1.68636	1.45887	1.82758	0.411721	1.24353	#N/A	#N/A	0.530517	0.655499	0.299808	#N/A	1.44186	1.3742	1.38728	#N/A	#N/A	#N/A	#N/A	#N/A	#N/A	#N/A	15	ENSG00000111348	ARHGDIB	protein_coding	Rho GDP dissociation inhibitor beta [Source:HGNC Symbol;Acc:HGNC:679]
H4C9	#N/A	0.0803227	#N/A	0.155093	0.181715	0.344056	0.164551	#N/A	#N/A	0.490335	0.167689	#N/A	0.603392	0.877223	#N/A	0.776026	#N/A	#N/A	#N/A	0.0997789	#N/A	0.149249	1.90635	2.60855	#N/A	0.0555452	#N/A	15	ENSG00000276180	H4C9	protein_coding	H4 clustered histone 9 [Source:HGNC Symbol;Acc:HGNC:4793]
ZNF280C	#N/A	0.659356	#N/A	#N/A	#N/A	1.18923	1.44532	2.07377	3.06111	0.8819	1.17806	0.887066	1.67289	0.874179	1.38968	0.75615	#N/A	#N/A	#N/A	3.4559	#N/A	#N/A	#N/A	0.873592	1.04227	#N/A	#N/A	15	ENSG00000056277	ZNF280C	protein_coding	zinc finger protein 280C [Source:HGNC Symbol;Acc:HGNC:25955]
HINT1	#N/A	0.449262	#N/A	0.615672	#N/A	2.01774	2.37413	1.58344	2.31145	1.77246	0.488765	#N/A	#N/A	0.96986	0.9346	1.32169	#N/A	0.511382	#N/A	5.34734	#N/A	#N/A	0.942207	#N/A	#N/A	0.537263	#N/A	15	ENSG00000169567	HINT1	protein_coding	histidine triad nucleotide binding protein 1 [Source:HGNC Symbol;Acc:HGNC:4912]
CACYBP	#N/A	0.703911	#N/A	#N/A	0.764962	1.52992	2.70974	1.47568	1.83413	1.02801	0.819667	0.945918	#N/A	0.989237	0.819531	0.84507	#N/A	#N/A	#N/A	3.45456	#N/A	0.663452	0.73162	#N/A	#N/A	#N/A	#N/A	15	ENSG00000116161	CACYBP	protein_coding	calcyclin binding protein [Source:HGNC Symbol;Acc:HGNC:30423]
RCC2#179051	#N/A	0.517136	0.465371	0.77671	#N/A	#N/A	#N/A	#N/A	#N/A	0.576014	#N/A	1.16953	#N/A	0.566472	0.548354	0.731308	#N/A	#N/A	#N/A	5.70585	1.1688	1.31751	0.779332	0.976867	0.673117	1.32054	#N/A	15	ENSG00000179051	RCC2	protein_coding	regulator of chromosome condensation 2 [Source:HGNC Symbol;Acc:HGNC:30297]
RMI2	#N/A	0.909934	#N/A	#N/A	#N/A	3.08553	2.28015	1.37649	#N/A	3.00067	3.24227	#N/A	4.09464	1.35299	#N/A	1.58026	#N/A	#N/A	2.30126	0.748415	#N/A	1.02209	1.78567	1.67119	1.70706	#N/A	#N/A	15	ENSG00000175643	RMI2	protein_coding	RecQ mediated genome instability 2 [Source:HGNC Symbol;Acc:HGNC:28349]
RNF167	#N/A	0.788871	0.777968	#N/A	0.966857	1.18686	1.44987	1.22876	1.02517	#N/A	1.28409	#N/A	#N/A	0.745017	0.876876	#N/A	#N/A	1.39393	1.00204	2.87643	#N/A	0.697866	#N/A	#N/A	#N/A	#N/A	0.644309	15	ENSG00000108523	RNF167	protein_coding	ring finger protein 167 [Source:HGNC Symbol;Acc:HGNC:24544]
PRDM8	#N/A	#N/A	#N/A	1.93744	#N/A	2.49243	2.34939	1.05093	1.29243	4.21463	2.12901	#N/A	3.14661	1.51759	#N/A	2.03447	#N/A	1.75405	#N/A	2.39448	#N/A	#N/A	1.19453	0.952984	0.910081	#N/A	#N/A	15	ENSG00000152784	PRDM8	protein_coding	PR/SET domain 8 [Source:HGNC Symbol;Acc:HGNC:13993]
ENO2	#N/A	#N/A	1.40593	0.997911	1.25857	5.29651	0.579747	0.469827	0.414437	4.71782	2.78889	#N/A	4.43021	#N/A	#N/A	1.15546	#N/A	2.21042	0.932247	0.32532	#N/A	#N/A	#N/A	#N/A	#N/A	0.467334	#N/A	15	ENSG00000111674	ENO2	protein_coding	enolase 2 [Source:HGNC Symbol;Acc:HGNC:3353]
RAB33A	#N/A	#N/A	0.998172	0.199177	0.293009	0.226955	0.21408	0.201209	0.192208	2.93399	0.861281	#N/A	1.58624	1.90176	#N/A	#N/A	#N/A	0.164976	#N/A	#N/A	2.40505	0.71094	1.25597	#N/A	#N/A	#N/A	#N/A	15	ENSG00000134594	RAB33A	protein_coding	RAB33A, member RAS oncogene family [Source:HGNC Symbol;Acc:HGNC:9773]
KLHDC3	#N/A	#N/A	1.08187	1.14097	#N/A	0.687661	1.45735	1.30932	1.22576	#N/A	1.43187	0.956201	#N/A	0.956032	1.11854	#N/A	#N/A	0.93434	0.898236	3.21474	0.774628	0.643454	#N/A	#N/A	#N/A	#N/A	#N/A	15	ENSG00000124702	KLHDC3	protein_coding	kelch domain containing 3 [Source:HGNC Symbol;Acc:HGNC:20704]
LINC02341	#N/A	#N/A	#N/A	0.145686	#N/A	3.29598	0.192483	0.187507	0.175417	0.917722	0.520003	#N/A	3.64323	1.78138	#N/A	#N/A	#N/A	0.278106	#N/A	0.162072	1.03372	#N/A	1.41613	1.55428	0.637909	#N/A	#N/A	15	ENSG00000283554	LINC02341	lncRNA	long intergenic non-protein coding RNA 2341 [Source:HGNC Symbol;Acc:HGNC:53261]
PPAT	#N/A	#N/A	#N/A	0.947157	#N/A	1.68615	3.80868	1.74877	1.5609	1.49997	1.12767	#N/A	1.77103	0.870423	1.00777	1.01546	#N/A	#N/A	#N/A	6.19393	#N/A	#N/A	0.851115	0.806271	0.782763	#N/A	#N/A	15	ENSG00000128059	PPAT	protein_coding	phosphoribosyl pyrophosphate amidotransferase [Source:HGNC Symbol;Acc:HGNC:9238]
PPP2R3B#167393	#N/A	#N/A	#N/A	0.996358	#N/A	1.66765	1.35005	2.52406	2.35951	1.09878	2.05869	#N/A	1.76018	0.968819	0.966348	0.909657	#N/A	1.16332	#N/A	2.27397	#N/A	#N/A	0.878253	1.03041	#N/A	#N/A	#N/A	15	ENSG00000167393	PPP2R3B	protein_coding	protein phosphatase 2 regulatory subunit B''beta [Source:HGNC Symbol;Acc:HGNC:13417]
CHST2	#N/A	#N/A	2.78014	#N/A	1.29235	2.24143	0.58273	1.06501	0.661703	#N/A	1.57411	2.32325	#N/A	#N/A	#N/A	#N/A	#N/A	2.11559	#N/A	0.505295	5.66842	0.559536	2.30544	1.39552	#N/A	0.626571	#N/A	15	ENSG00000175040	CHST2	protein_coding	carbohydrate sulfotransferase 2 [Source:HGNC Symbol;Acc:HGNC:1970]
SACS	#N/A	#N/A	0.88939	#N/A	1.7141	1.41318	1.43634	1.92495	2.13781	1.5677	#N/A	0.690405	1.37502	0.959678	1.17534	0.953093	#N/A	#N/A	2.04639	6.80393	#N/A	#N/A	#N/A	#N/A	#N/A	0.762262	#N/A	15	ENSG00000151835	SACS	protein_coding	sacsin molecular chaperone [Source:HGNC Symbol;Acc:HGNC:10519]
PHEX	#N/A	#N/A	1.68119	#N/A	#N/A	2.12253	0.456208	0.451468	0.313996	2.86238	1.81263	0.573359	1.85069	1.31347	#N/A	3.13923	#N/A	#N/A	#N/A	#N/A	#N/A	#N/A	1.86847	1.66511	2.4338	0.22161	#N/A	15	ENSG00000102174	PHEX	protein_coding	phosphate regulating endopeptidase homolog X-linked [Source:HGNC Symbol;Acc:HGNC:8918]
RNF8	#N/A	#N/A	0.845689	#N/A	1.17086	1.43916	1.46702	#N/A	1.81387	1.38384	1.15453	#N/A	1.26625	0.912205	0.99238	#N/A	#N/A	1.36664	1.11293	2.0905	#N/A	0.964777	#N/A	#N/A	#N/A	1.90622	#N/A	15	ENSG00000112130	RNF8	protein_coding	ring finger protein 8 [Source:HGNC Symbol;Acc:HGNC:10071]
NHP2	#N/A	#N/A	0.969824	#N/A	#N/A	1.22539	1.28767	0.759262	0.681139	1.39202	#N/A	1.13906	#N/A	1.74713	1.80117	1.55422	#N/A	2.48868	#N/A	0.525468	1.91734	1.3964	2.37894	#N/A	#N/A	#N/A	#N/A	15	ENSG00000145912	NHP2	protein_coding	NHP2 ribonucleoprotein [Source:HGNC Symbol;Acc:HGNC:14377]
CD27	#N/A	#N/A	#N/A	#N/A	2.2437	8.19776	5.71901	5.44018	4.42763	5.98884	5.94228	#N/A	6.72404	1.73517	2.17881	4.04263	#N/A	3.83375	#N/A	4.16266	#N/A	#N/A	1.66435	#N/A	#N/A	#N/A	0.665235	15	ENSG00000139193	CD27	protein_coding	CD27 molecule [Source:HGNC Symbol;Acc:HGNC:11922]
TRIM45	#N/A	#N/A	#N/A	#N/A	0.269609	1.80247	0.234015	0.224569	#N/A	1.67542	#N/A	0.278085	2.90567	2.0972	0.399016	3.39446	#N/A	#N/A	#N/A	0.176908	1.99751	#N/A	2.68421	2.58026	3.02569	#N/A	#N/A	15	ENSG00000134253	TRIM45	protein_coding	tripartite motif containing 45 [Source:HGNC Symbol;Acc:HGNC:19018]
#286481	#N/A	#N/A	#N/A	#N/A	1.58979	4.78287	3.4521	2.87817	3.0854	4.02926	2.0705	1.71957	4.47755	#N/A	#N/A	#N/A	#N/A	1.49853	#N/A	3.71417	#N/A	0.99382	1.91626	2.11873	2.21757	#N/A	#N/A	15	ENSG00000286481		lncRNA	novel transcript
MCOLN2	#N/A	#N/A	#N/A	#N/A	0.85206	3.17377	3.47887	2.67193	3.43293	4.64192	#N/A	1.11584	2.21144	0.717272	#N/A	1.24338	#N/A	#N/A	2.52183	5.42459	#N/A	0.523177	#N/A	#N/A	#N/A	2.48821	1.34842	15	ENSG00000153898	MCOLN2	protein_coding	mucolipin TRP cation channel 2 [Source:HGNC Symbol;Acc:HGNC:13357]
ATP2A3	#N/A	#N/A	#N/A	#N/A	#N/A	2.73651	2.37461	2.85681	3.44847	4.85292	2.28462	#N/A	3.86634	0.768649	0.513358	0.372283	#N/A	#N/A	#N/A	3.48565	0.537693	0.410787	#N/A	#N/A	0.393421	#N/A	1.32401	15	ENSG00000074370	ATP2A3	protein_coding	ATPase sarcoplasmic/endoplasmic reticulum Ca2+ transporting 3 [Source:HGNC Symbol;Acc:HGNC:813]
SPTBN1	#N/A	#N/A	#N/A	#N/A	#N/A	5.54913	4.77981	4.03603	4.85961	9.18065	2.60429	#N/A	4.60395	0.81926	0.891226	1.08196	#N/A	1.9475	#N/A	6.54707	#N/A	0.503125	0.787539	#N/A	0.527436	#N/A	#N/A	15	ENSG00000115306	SPTBN1	protein_coding	spectrin beta, non-erythrocytic 1 [Source:HGNC Symbol;Acc:HGNC:11275]
DPF3	#N/A	#N/A	#N/A	#N/A	#N/A	5.09786	3.51343	1.57106	0.916708	1.43182	2.36677	1.58026	2.53895	1.47434	#N/A	#N/A	#N/A	#N/A	#N/A	0.914723	1.8157	#N/A	1.43677	1.56634	1.14542	3.45462	#N/A	15	ENSG00000205683	DPF3	protein_coding	double PHD fingers 3 [Source:HGNC Symbol;Acc:HGNC:17427]
PALM2AKAP2	#N/A	#N/A	#N/A	#N/A	#N/A	4.45718	4.66026	7.05084	2.53875	5.80353	#N/A	2.29421	2.21497	1.48872	#N/A	2.34262	#N/A	1.45083	#N/A	7.25276	0.873878	#N/A	1.87064	1.21499	0.99891	#N/A	#N/A	15	ENSG00000157654	PALM2AKAP2	protein_coding	PALM2 and AKAP2 fusion [Source:HGNC Symbol;Acc:HGNC:33529]
USP28	#N/A	#N/A	#N/A	#N/A	#N/A	1.78409	2.09677	2.29468	2.71039	1.74171	1.5256	0.616032	1.80994	0.729417	0.556314	#N/A	#N/A	1.52876	#N/A	5.9077	1.87958	1.1722	#N/A	#N/A	#N/A	1.72509	#N/A	15	ENSG00000048028	USP28	protein_coding	ubiquitin specific peptidase 28 [Source:HGNC Symbol;Acc:HGNC:12625]
#287149	#N/A	#N/A	#N/A	#N/A	#N/A	4.34124	0.701622	0.791559	0.442257	4.27927	3.52801	2.05199	4.73536	#N/A	#N/A	1.49551	#N/A	1.32028	0.610487	0.421261	#N/A	#N/A	0.805491	0.84739	1.34975	#N/A	#N/A	15	ENSG00000287149		lncRNA	novel transcript, antisense to CCDC141and TTN
ITM2C	#N/A	#N/A	#N/A	#N/A	#N/A	4.71544	0.239282	0.216974	0.208226	0.278193	#N/A	0.500299	0.876712	1.69248	0.701141	3.40997	#N/A	#N/A	#N/A	0.097093	1.29416	0.748282	3.1585	#N/A	#N/A	0.165846	#N/A	15	ENSG00000135916	ITM2C	protein_coding	integral membrane protein 2C [Source:HGNC Symbol;Acc:HGNC:6175]
AUTS2	#N/A	#N/A	#N/A	#N/A	#N/A	1.68238	2.05219	1.84959	1.73511	3.90468	#N/A	#N/A	1.57777	0.957786	#N/A	#N/A	#N/A	#N/A	3.83212	9.81567	1.36154	1.03735	0.433081	0.816913	0.961237	1.5099	#N/A	15	ENSG00000158321	AUTS2	protein_coding	activator of transcription and developmental regulator AUTS2 [Source:HGNC Symbol;Acc:HGNC:14262]
GDAP1	#N/A	#N/A	#N/A	#N/A	#N/A	1.67395	1.97334	1.59046	2.68257	#N/A	1.47571	0.866993	0.894767	0.794988	#N/A	1.01872	#N/A	2.0467	#N/A	6.65258	0.651136	#N/A	0.651235	0.725229	0.985899	#N/A	#N/A	15	ENSG00000104381	GDAP1	protein_coding	ganglioside induced differentiation associated protein 1 [Source:HGNC Symbol;Acc:HGNC:15968]
PHTF2	#N/A	#N/A	#N/A	#N/A	#N/A	0.87395	1.30744	1.52728	0.920118	#N/A	1.2101	0.743887	0.366967	#N/A	#N/A	1.28546	#N/A	1.49945	1.28407	4.74996	#N/A	#N/A	0.959941	0.643719	1.20771	0.584364	#N/A	15	ENSG00000006576	PHTF2	protein_coding	putative homeodomain transcription factor 2 [Source:HGNC Symbol;Acc:HGNC:13411]
TLK1	#N/A	#N/A	#N/A	#N/A	#N/A	0.600772	1.02888	0.743317	1.15412	0.609371	0.472626	0.516847	0.798672	0.356973	0.363	0.571184	#N/A	#N/A	#N/A	2.19644	#N/A	#N/A	0.61293	0.531452	0.728217	#N/A	#N/A	15	ENSG00000198586	TLK1	protein_coding	tousled like kinase 1 [Source:HGNC Symbol;Acc:HGNC:11841]
SNRNP25	#N/A	#N/A	#N/A	#N/A	#N/A	2.0866	0.739431	1.09243	0.662994	1.41725	#N/A	3.34789	#N/A	2.89963	2.02241	2.75623	#N/A	#N/A	#N/A	0.34372	3.22985	2.71674	3.30247	2.04714	#N/A	1.24756	#N/A	15	ENSG00000161981	SNRNP25	protein_coding	small nuclear ribonucleoprotein U11/U12 subunit 25 [Source:HGNC Symbol;Acc:HGNC:14161]
PTPRB	#N/A	#N/A	#N/A	#N/A	#N/A	0.117703	0.136008	0.151504	0.141673	0.128372	0.17914	0.112934	0.217109	#N/A	#N/A	#N/A	#N/A	#N/A	#N/A	0.122802	0.675073	0.0696792	1.53273	0.129029	0.0826965	0.0549305	#N/A	15	ENSG00000127329	PTPRB	protein_coding	protein tyrosine phosphatase receptor type B [Source:HGNC Symbol;Acc:HGNC:9665]
ZNF724	#N/A	#N/A	#N/A	#N/A	#N/A	1.9191	1.5038	0.99218	1.20052	#N/A	1.31967	#N/A	1.96755	1.3014	1.30546	#N/A	#N/A	1.83676	#N/A	1.07023	#N/A	1.24697	1.02544	1.00892	1.1208	0.92489	#N/A	15	ENSG00000196081	ZNF724	protein_coding	zinc finger protein 724 [Source:HGNC Symbol;Acc:HGNC:32460]
DCK	#N/A	#N/A	#N/A	#N/A	#N/A	1.68155	1.12232	1.49492	1.72362	1.15343	0.784765	0.903295	#N/A	1.57322	1.33226	0.853467	#N/A	#N/A	1.83822	2.0759	0.764917	0.635202	0.95805	#N/A	#N/A	#N/A	#N/A	15	ENSG00000156136	DCK	protein_coding	deoxycytidine kinase [Source:HGNC Symbol;Acc:HGNC:2704]
SHMT2	#N/A	#N/A	#N/A	#N/A	#N/A	1.28756	1.37685	1.16873	0.666731	1.19353	1.02509	3.09375	#N/A	2.25173	2.13395	2.04052	#N/A	2.84534	#N/A	0.494952	2.86052	1.49904	2.95615	#N/A	#N/A	#N/A	#N/A	15	ENSG00000182199	SHMT2	protein_coding	serine hydroxymethyltransferase 2 [Source:HGNC Symbol;Acc:HGNC:10852]
#253853	#N/A	#N/A	#N/A	#N/A	#N/A	0.885593	1.78448	2.63917	1.52797	2.39246	#N/A	2.28264	1.28421	1.41177	#N/A	1.47089	#N/A	#N/A	#N/A	0.742208	1.88178	#N/A	1.78749	1.58564	1.36784	0.23921	#N/A	15	ENSG00000253853		lncRNA	novel transcript
RAB27A	2.88048	0.757316	2.76972	3.01454	2.71455	#N/A	#N/A	#N/A	#N/A	0.896394	0.956139	#N/A	#N/A	#N/A	0.72644	#N/A	#N/A	2.43182	1.14977	6.2798	0.981924	0.626369	#N/A	#N/A	#N/A	#N/A	2.13038	14	ENSG00000069974	RAB27A	protein_coding	RAB27A, member RAS oncogene family [Source:HGNC Symbol;Acc:HGNC:9766]
A2M	4.43492	#N/A	4.35081	3.384	4.29596	3.92364	5.75083	1.53893	4.88005	3.14642	1.3332	#N/A	4.80992	#N/A	#N/A	#N/A	#N/A	#N/A	2.07419	4.68226	#N/A	#N/A	#N/A	#N/A	#N/A	0.781287	#N/A	14	ENSG00000175899	A2M	protein_coding	alpha-2-macroglobulin [Source:HGNC Symbol;Acc:HGNC:7]
IQGAP2	2.88297	0.768968	2.66509	2.11531	3.03949	#N/A	#N/A	0.459123	0.659529	0.998959	0.453905	#N/A	0.543474	#N/A	0.522864	#N/A	#N/A	#N/A	0.715449	4.80966	#N/A	#N/A	#N/A	#N/A	#N/A	0.411501	#N/A	14	ENSG00000145703	IQGAP2	protein_coding	IQ motif containing GTPase activating protein 2 [Source:HGNC Symbol;Acc:HGNC:6111]
FNIP2	6.26578	0.747473	6.00143	4.68425	6.26524	#N/A	#N/A	#N/A	#N/A	#N/A	#N/A	0.969022	#N/A	#N/A	#N/A	#N/A	#N/A	#N/A	2.99804	5.09834	0.797256	0.837966	0.936189	1.16608	1.30423	0.887679	#N/A	14	ENSG00000052795	FNIP2	protein_coding	folliculin interacting protein 2 [Source:HGNC Symbol;Acc:HGNC:29280]
#232855	4.26224	#N/A	3.62671	4.52631	4.81044	5.36936	5.42953	2.86335	5.16842	4.07689	2.83591	#N/A	5.43189	#N/A	#N/A	#N/A	#N/A	1.33541	2.20409	4.11137	#N/A	#N/A	#N/A	#N/A	#N/A	#N/A	#N/A	14	ENSG00000232855		lncRNA	novel transcript
HDAC4	2.31828	0.735173	1.77153	1.73552	1.62384	#N/A	#N/A	#N/A	#N/A	0.493934	#N/A	0.416662	#N/A	#N/A	#N/A	#N/A	#N/A	1.21142	1.4946	5.90048	0.398733	#N/A	0.591025	0.851812	1.14875	#N/A	#N/A	14	ENSG00000068024	HDAC4	protein_coding	histone deacetylase 4 [Source:HGNC Symbol;Acc:HGNC:14063]
MGAT4A	2.35976	#N/A	1.68318	3.18328	3.75299	2.01995	1.76182	1.95161	2.84841	4.35847	1.97161	#N/A	2.4624	#N/A	#N/A	#N/A	#N/A	#N/A	1.50499	6.21684	#N/A	#N/A	#N/A	#N/A	#N/A	#N/A	0.881909	14	ENSG00000071073	MGAT4A	protein_coding	alpha-1,3-mannosyl-glycoprotein 4-beta-N-acetylglucosaminyltransferase A [Source:HGNC Symbol;Acc:HGNC:7047]
SERINC5	3.00698	#N/A	2.94969	4.11756	2.51279	#N/A	#N/A	0.425673	#N/A	1.6251	#N/A	0.637693	0.592379	#N/A	#N/A	2.15238	#N/A	1.37323	2.54642	6.56401	#N/A	#N/A	1.50842	#N/A	0.818149	#N/A	#N/A	14	ENSG00000164300	SERINC5	protein_coding	serine incorporator 5 [Source:HGNC Symbol;Acc:HGNC:18825]
TIAM1	5.88778	0.660588	6.33473	6.39508	5.70604	#N/A	#N/A	#N/A	#N/A	#N/A	#N/A	#N/A	#N/A	#N/A	#N/A	1.79067	#N/A	1.43644	3.52056	5.92356	#N/A	#N/A	3.14002	0.955009	2.1172	0.571804	1.11814	14	ENSG00000156299	TIAM1	protein_coding	TIAM Rac1 associated GEF 1 [Source:HGNC Symbol;Acc:HGNC:11805]
HS3ST3B1	3.43911	0.746991	3.22124	1.86716	3.1041	2.66353	2.94765	2.77077	1.93082	3.25349	1.95255	#N/A	4.08367	#N/A	#N/A	#N/A	#N/A	#N/A	2.98177	4.53639	#N/A	#N/A	#N/A	#N/A	#N/A	#N/A	#N/A	14	ENSG00000125430	HS3ST3B1	protein_coding	heparan sulfate-glucosamine 3-sulfotransferase 3B1 [Source:HGNC Symbol;Acc:HGNC:5198]
#253980	4.26952	#N/A	4.20061	3.73835	4.2394	4.55958	4.07769	3.15318	4.14631	4.26895	2.57927	#N/A	5.24343	#N/A	#N/A	#N/A	#N/A	1.89602	3.97351	4.73844	#N/A	#N/A	#N/A	#N/A	#N/A	#N/A	#N/A	14	ENSG00000253980		lncRNA	novel transcript
CDC14A	1.47127	#N/A	1.09458	1.81917	2.24511	1.10936	1.28441	1.40234	1.74603	1.37919	1.02156	#N/A	1.54123	#N/A	#N/A	0.766496	#N/A	#N/A	2.26423	10.2336	#N/A	#N/A	#N/A	#N/A	#N/A	#N/A	#N/A	14	ENSG00000079335	CDC14A	protein_coding	cell division cycle 14A [Source:HGNC Symbol;Acc:HGNC:1718]
PTPRM	3.15865	#N/A	2.6759	2.31184	3.70403	2.05203	2.53397	1.81298	2.82813	3.48072	2.24025	#N/A	2.7911	#N/A	#N/A	#N/A	#N/A	#N/A	3.14087	5.03259	#N/A	#N/A	#N/A	#N/A	#N/A	2.077	#N/A	14	ENSG00000173482	PTPRM	protein_coding	protein tyrosine phosphatase receptor type M [Source:HGNC Symbol;Acc:HGNC:9675]
LINC00612	4.63712	#N/A	4.64529	3.02956	5.08437	3.28176	2.7024	1.97255	3.36512	3.93209	2.03015	#N/A	5.41401	#N/A	#N/A	#N/A	#N/A	#N/A	2.55489	5.25667	#N/A	#N/A	#N/A	#N/A	#N/A	0.944853	#N/A	14	ENSG00000214851	LINC00612	lncRNA	long intergenic non-protein coding RNA 612 [Source:HGNC Symbol;Acc:HGNC:28621]
TC2N#165929	3.40474	#N/A	3.88537	3.69917	5.22008	4.48447	4.61981	4.58286	4.3916	4.59857	2.5048	#N/A	5.12544	#N/A	#N/A	#N/A	#N/A	1.21237	2.67128	9.03083	#N/A	#N/A	#N/A	#N/A	#N/A	#N/A	#N/A	14	ENSG00000165929	TC2N	protein_coding	tandem C2 domains, nuclear [Source:HGNC Symbol;Acc:HGNC:19859]
IL18R1	4.06929	#N/A	3.72553	3.67889	3.20432	4.77745	3.91022	3.4161	3.69722	5.56563	#N/A	#N/A	2.62116	#N/A	#N/A	#N/A	#N/A	#N/A	3.11671	6.4611	#N/A	#N/A	#N/A	#N/A	#N/A	2.39083	1.60861	14	ENSG00000115604	IL18R1	protein_coding	interleukin 18 receptor 1 [Source:HGNC Symbol;Acc:HGNC:5988]
SBK1	4.38251	#N/A	4.56714	3.80197	4.05324	5.04418	3.33363	4.01344	4.25535	4.42586	3.27245	#N/A	5.21861	#N/A	#N/A	#N/A	#N/A	1.90654	3.31292	5.40862	#N/A	#N/A	#N/A	#N/A	#N/A	#N/A	#N/A	14	ENSG00000188322	SBK1	protein_coding	SH3 domain binding kinase 1 [Source:HGNC Symbol;Acc:HGNC:17699]
KLRK1-AS1	4.26305	#N/A	2.96376	3.9984	4.20476	3.91093	2.29043	1.6361	2.82759	3.86018	2.69691	#N/A	4.03159	#N/A	#N/A	#N/A	#N/A	#N/A	2.95606	3.31398	#N/A	1.38544	#N/A	#N/A	#N/A	#N/A	#N/A	14	ENSG00000245648	KLRK1-AS1	lncRNA	KLRK1 antisense RNA 1 [Source:HGNC Symbol;Acc:HGNC:54868]
CEMIP2	1.08337	#N/A	1.35044	#N/A	#N/A	1.18162	1.1172	1.26237	1.33213	0.449026	1.59906	0.685605	1.20091	#N/A	#N/A	#N/A	#N/A	2.18758	3.39415	7.09768	#N/A	#N/A	#N/A	#N/A	#N/A	#N/A	1.21314	14	ENSG00000135048	CEMIP2	protein_coding	cell migration inducing hyaluronidase 2 [Source:HGNC Symbol;Acc:HGNC:11869]
SPEF2	4.47519	#N/A	3.3321	2.62561	4.1048	1.12739	1.70346	#N/A	2.45486	1.74872	1.40338	#N/A	1.61643	#N/A	#N/A	#N/A	#N/A	1.53848	2.94682	4.46469	#N/A	#N/A	#N/A	#N/A	#N/A	1.52473	#N/A	14	ENSG00000152582	SPEF2	protein_coding	sperm flagellar 2 [Source:HGNC Symbol;Acc:HGNC:26293]
NOL4L	1.47962	#N/A	0.935337	3.37427	2.72381	1.88356	1.92825	2.06491	2.24146	#N/A	1.49787	#N/A	0.800994	#N/A	#N/A	#N/A	#N/A	1.70934	2.85363	5.18857	#N/A	#N/A	#N/A	#N/A	#N/A	0.546537	#N/A	14	ENSG00000197183	NOL4L	protein_coding	nucleolar protein 4 like [Source:HGNC Symbol;Acc:HGNC:16106]
PZP	4.02956	#N/A	4.39915	3.9714	4.18559	3.63653	3.72335	2.37622	3.10636	3.63178	1.45665	#N/A	4.39742	#N/A	#N/A	#N/A	#N/A	#N/A	2.43502	4.10788	#N/A	#N/A	#N/A	#N/A	#N/A	1.03311	#N/A	14	ENSG00000126838	PZP	protein_coding	PZP alpha-2-macroglobulin like [Source:HGNC Symbol;Acc:HGNC:9750]
PTPN13	3.2324	1.59224	5.04152	0.252958	1.09473	#N/A	4.13634	1.58465	#N/A	#N/A	#N/A	#N/A	#N/A	#N/A	#N/A	2.29193	#N/A	1.58429	5.25953	0.390282	#N/A	#N/A	1.87688	#N/A	1.99246	3.04178	#N/A	14	ENSG00000163629	PTPN13	protein_coding	protein tyrosine phosphatase non-receptor type 13 [Source:HGNC Symbol;Acc:HGNC:9646]
STIM1	0.950368	0.317655	0.738107	0.35806	0.309755	#N/A	0.461394	0.661884	0.940633	#N/A	0.91045	#N/A	0.559651	#N/A	#N/A	#N/A	#N/A	0.561553	1.51512	7.24142	#N/A	#N/A	#N/A	#N/A	0.445411	#N/A	#N/A	14	ENSG00000167323	STIM1	protein_coding	stromal interaction molecule 1 [Source:HGNC Symbol;Acc:HGNC:11386]
YES1	3.59205	#N/A	3.25728	2.58031	6.13344	5.24099	4.97684	3.70008	4.90095	4.77746	3.78948	#N/A	5.81477	#N/A	#N/A	#N/A	#N/A	#N/A	#N/A	6.11831	0.544226	1.28409	#N/A	#N/A	#N/A	#N/A	#N/A	14	ENSG00000176105	YES1	protein_coding	YES proto-oncogene 1, Src family tyrosine kinase [Source:HGNC Symbol;Acc:HGNC:12841]
SMAD7	3.73221	#N/A	3.8439	5.71621	5.10349	0.94913	#N/A	4.86581	1.14853	0.891417	1.24573	#N/A	0.802612	#N/A	#N/A	#N/A	#N/A	1.40054	1.96257	4.54536	#N/A	#N/A	#N/A	#N/A	#N/A	1.38677	#N/A	14	ENSG00000101665	SMAD7	protein_coding	SMAD family member 7 [Source:HGNC Symbol;Acc:HGNC:6773]
LINC02725	4.08244	#N/A	4.7148	2.61664	0.993831	4.20357	3.4594	1.95913	0.266404	4.32485	2.22339	#N/A	4.09142	#N/A	#N/A	#N/A	#N/A	#N/A	4.58281	0.319479	#N/A	#N/A	#N/A	#N/A	#N/A	1.496	#N/A	14	ENSG00000273415	LINC02725	lncRNA	long intergenic non-protein coding RNA 2725 [Source:HGNC Symbol;Acc:HGNC:54242]
ADAMTS10	4.2614	#N/A	3.88336	4.58139	4.5067	2.91189	3.32683	#N/A	5.03142	3.85227	1.7775	#N/A	3.11943	#N/A	#N/A	#N/A	#N/A	#N/A	3.36265	4.48164	#N/A	1.27324	#N/A	#N/A	#N/A	2.91449	#N/A	14	ENSG00000142303	ADAMTS10	protein_coding	ADAM metallopeptidase with thrombospondin type 1 motif 10 [Source:HGNC Symbol;Acc:HGNC:13201]
LINC01163	5.32449	#N/A	0.468018	2.32613	0.295558	4.652	2.38149	1.12965	0.90922	4.12524	2.9313	#N/A	5.32795	#N/A	#N/A	#N/A	#N/A	#N/A	1.54229	1.11285	#N/A	#N/A	#N/A	#N/A	#N/A	#N/A	0.129692	14	ENSG00000280953	LINC01163	lncRNA	long intergenic non-protein coding RNA 1163 [Source:HGNC Symbol;Acc:HGNC:49530]
PTPN4	0.993622	#N/A	0.783786	1.48612	0.734563	1.65952	1.93416	1.57404	2.6111	1.50592	1.40537	#N/A	2.18661	#N/A	#N/A	#N/A	#N/A	0.875834	1.21378	7.62634	#N/A	#N/A	#N/A	#N/A	#N/A	#N/A	#N/A	14	ENSG00000088179	PTPN4	protein_coding	protein tyrosine phosphatase non-receptor type 4 [Source:HGNC Symbol;Acc:HGNC:9656]
ABHD2	1.41662	0.673875	1.3901	1.44845	1.53868	#N/A	#N/A	#N/A	#N/A	#N/A	#N/A	1.12167	#N/A	#N/A	#N/A	#N/A	#N/A	0.75661	1.26819	4.72454	0.818131	0.692413	0.440267	0.540173	0.538821	#N/A	#N/A	14	ENSG00000140526	ABHD2	protein_coding	abhydrolase domain containing 2, acylglycerol lipase [Source:HGNC Symbol;Acc:HGNC:18717]
DLEU1	1.23789	0.475361	0.752456	1.37354	#N/A	#N/A	#N/A	#N/A	0.869976	#N/A	0.542275	#N/A	0.997231	#N/A	#N/A	1.3146	#N/A	0.64176	2.38176	10.1321	#N/A	#N/A	0.858921	0.726613	1.28604	#N/A	#N/A	14	ENSG00000176124	DLEU1	lncRNA	deleted in lymphocytic leukemia 1 [Source:HGNC Symbol;Acc:HGNC:13747]
PPM1L	1.86938	0.697949	1.26477	0.891259	2.23417	#N/A	#N/A	#N/A	#N/A	#N/A	#N/A	1.91116	#N/A	#N/A	#N/A	#N/A	#N/A	1.15364	1.13113	6.30059	2.47992	1.99561	#N/A	0.732846	0.528715	3.77109	#N/A	14	ENSG00000163590	PPM1L	protein_coding	protein phosphatase, Mg2+/Mn2+ dependent 1L [Source:HGNC Symbol;Acc:HGNC:16381]
ABHD5	1.72809	0.693998	1.29922	2.2596	2.84498	#N/A	#N/A	#N/A	#N/A	#N/A	#N/A	1.4115	#N/A	#N/A	#N/A	1.07779	#N/A	#N/A	1.13832	5.19183	1.67596	0.895795	1.50696	1.89258	2.20206	#N/A	#N/A	14	ENSG00000011198	ABHD5	protein_coding	abhydrolase domain containing 5, lysophosphatidic acid acyltransferase [Source:HGNC Symbol;Acc:HGNC:21396]
CRTAM	5.62684	#N/A	3.98144	1.76086	4.17474	2.15416	0.974542	0.862507	0.823492	2.57382	2.45397	#N/A	#N/A	#N/A	#N/A	#N/A	#N/A	2.04209	0.526749	0.736656	#N/A	1.39467	#N/A	#N/A	#N/A	#N/A	#N/A	14	ENSG00000109943	CRTAM	protein_coding	cytotoxic and regulatory T cell molecule [Source:HGNC Symbol;Acc:HGNC:24313]
ABCD2	2.22325	#N/A	1.34966	0.903821	2.11683	4.61048	5.01511	2.69515	6.3122	5.09552	2.35218	#N/A	4.08436	#N/A	#N/A	1.18754	#N/A	0.902706	#N/A	6.89375	#N/A	#N/A	#N/A	#N/A	#N/A	#N/A	#N/A	14	ENSG00000173208	ABCD2	protein_coding	ATP binding cassette subfamily D member 2 [Source:HGNC Symbol;Acc:HGNC:66]
GALM	1.2938	#N/A	1.07659	1.04446	0.951588	0.905419	1.23587	1.43291	1.75406	2.16861	#N/A	#N/A	2.13873	#N/A	#N/A	0.59681	#N/A	#N/A	1.21774	7.73645	#N/A	#N/A	#N/A	#N/A	#N/A	1.06786	#N/A	14	ENSG00000143891	GALM	protein_coding	galactose mutarotase [Source:HGNC Symbol;Acc:HGNC:24063]
SKAP1-AS2	3.04347	#N/A	3.40142	1.83972	#N/A	4.95792	3.62848	2.9369	3.88939	5.84155	4.04503	#N/A	5.74314	#N/A	#N/A	#N/A	#N/A	2.32637	1.78002	4.33123	#N/A	#N/A	#N/A	#N/A	0.745757	#N/A	#N/A	14	ENSG00000235300	SKAP1-AS2	lncRNA	SKAP1 antisense RNA 2 [Source:HGNC Symbol;Acc:HGNC:55570]
PTGDS	0.328409	#N/A	3.62087	0.88733	0.199207	0.818317	0.447313	0.285148	0.28563	1.05901	0.533927	#N/A	0.268039	#N/A	#N/A	#N/A	#N/A	#N/A	0.429768	0.201121	#N/A	#N/A	#N/A	#N/A	#N/A	0.34462	#N/A	14	ENSG00000107317	PTGDS	protein_coding	prostaglandin D2 synthase [Source:HGNC Symbol;Acc:HGNC:9592]
SNHG22	2.83554	1.17028	1.65882	2.70022	2.84855	2.36621	3.61369	2.49538	2.46956	2.24143	1.80317	#N/A	2.89247	#N/A	#N/A	#N/A	#N/A	#N/A	1.85464	4.71778	#N/A	#N/A	#N/A	#N/A	#N/A	#N/A	#N/A	14	ENSG00000267322	SNHG22	lncRNA	small nucleolar RNA host gene 22 [Source:HGNC Symbol;Acc:HGNC:50285]
CNOT6L	0.788997	#N/A	0.612143	0.523427	0.635159	1.32625	1.62182	1.44785	1.41798	0.403861	1.07586	#N/A	1.08828	#N/A	#N/A	#N/A	#N/A	0.656875	1.00909	6.91403	#N/A	#N/A	#N/A	#N/A	#N/A	#N/A	#N/A	14	ENSG00000138767	CNOT6L	protein_coding	CCR4-NOT transcription complex subunit 6 like [Source:HGNC Symbol;Acc:HGNC:18042]
WNK1	0.730128	0.485853	0.526226	0.510948	0.759359	#N/A	#N/A	0.535347	0.638175	#N/A	0.366524	0.412791	#N/A	0.335005	#N/A	0.593639	#N/A	1.16367	0.986945	6.85423	#N/A	#N/A	#N/A	#N/A	#N/A	#N/A	#N/A	14	ENSG00000060237	WNK1	protein_coding	WNK lysine deficient protein kinase 1 [Source:HGNC Symbol;Acc:HGNC:14540]
PRKCQ-AS1	3.71177	#N/A	4.38084	2.78246	3.95323	4.86423	3.89023	3.20409	5.83144	4.35248	2.63833	#N/A	4.24597	#N/A	#N/A	#N/A	#N/A	1.17464	2.37044	6.10913	#N/A	#N/A	#N/A	#N/A	#N/A	#N/A	#N/A	14	ENSG00000237943	PRKCQ-AS1	lncRNA	PRKCQ antisense RNA 1 [Source:HGNC Symbol;Acc:HGNC:44689]
ZNF365	0.195172	#N/A	0.234084	0.2055	0.301375	1.69707	#N/A	0.220402	#N/A	3.208	1.31512	0.359721	2.37599	#N/A	#N/A	#N/A	#N/A	0.323921	0.136844	0.158608	#N/A	#N/A	#N/A	#N/A	#N/A	0.154689	#N/A	14	ENSG00000138311	ZNF365	protein_coding	zinc finger protein 365 [Source:HGNC Symbol;Acc:HGNC:18194]
TMEM116	1.53588	#N/A	1.02758	#N/A	1.64258	1.95828	1.26924	2.6575	2.66367	1.01778	1.73087	#N/A	1.93812	#N/A	#N/A	0.831026	#N/A	0.983496	1.89032	6.44513	#N/A	#N/A	#N/A	#N/A	#N/A	#N/A	#N/A	14	ENSG00000198270	TMEM116	protein_coding	transmembrane protein 116 [Source:HGNC Symbol;Acc:HGNC:25084]
ADAM22	1.69064	0.75357	1.88902	4.01952	1.32986	4.38408	5.00048	3.31348	3.27778	6.16976	3.01224	#N/A	5.45539	#N/A	#N/A	#N/A	#N/A	#N/A	1.35998	4.83895	#N/A	#N/A	#N/A	#N/A	#N/A	#N/A	#N/A	14	ENSG00000008277	ADAM22	protein_coding	ADAM metallopeptidase domain 22 [Source:HGNC Symbol;Acc:HGNC:201]
AKR1C3	0.351816	#N/A	4.80883	0.477699	1.07486	4.07825	0.457242	0.400271	#N/A	4.57232	3.15023	#N/A	7.0863	#N/A	#N/A	#N/A	#N/A	#N/A	0.249003	0.275528	#N/A	1.30996	#N/A	#N/A	#N/A	0.373972	#N/A	14	ENSG00000196139	AKR1C3	protein_coding	aldo-keto reductase family 1 member C3 [Source:HGNC Symbol;Acc:HGNC:386]
KLF3	1.12797	0.575099	1.38443	#N/A	0.952188	0.392189	0.801451	0.86204	1.03687	#N/A	0.66164	#N/A	#N/A	#N/A	#N/A	#N/A	#N/A	1.19462	1.34597	5.09499	#N/A	#N/A	#N/A	#N/A	#N/A	0.530804	1.05158	14	ENSG00000109787	KLF3	protein_coding	Kruppel like factor 3 [Source:HGNC Symbol;Acc:HGNC:16516]
LINC00298	5.94193	#N/A	2.96961	0.267516	0.555454	2.97911	0.512423	0.355809	0.258754	3.0692	#N/A	#N/A	2.25309	#N/A	#N/A	#N/A	#N/A	#N/A	0.226318	0.199059	2.52519	#N/A	#N/A	#N/A	#N/A	0.255469	#N/A	14	ENSG00000235665	LINC00298	lncRNA	long intergenic non-protein coding RNA 298 [Source:HGNC Symbol;Acc:HGNC:49257]
LLGL2	1.30407	#N/A	1.39019	#N/A	1.98156	2.68026	2.55668	2.77917	3.16761	2.93729	1.67074	#N/A	3.25993	#N/A	#N/A	#N/A	#N/A	#N/A	#N/A	5.72921	0.719998	#N/A	#N/A	#N/A	#N/A	1.44074	1.35942	14	ENSG00000073350	LLGL2	protein_coding	LLGL scribble cell polarity complex component 2 [Source:HGNC Symbol;Acc:HGNC:6629]
TRAV6	0.157285	#N/A	0.165699	0.120363	0.142324	0.296144	0.130045	#N/A	#N/A	0.189846	0.159254	#N/A	0.196227	0.640607	0.0473307	0.0597047	#N/A	0.100138	0.0741515	#N/A	#N/A	#N/A	#N/A	#N/A	#N/A	#N/A	#N/A	14	ENSG00000211780	TRAV6	TR_V_gene	T cell receptor alpha variable 6 [Source:HGNC Symbol;Acc:HGNC:12144]
STYK1	3.16092	#N/A	4.35368	0.229608	0.446239	4.35139	0.301564	0.246612	0.238043	5.10197	2.29144	#N/A	5.7985	#N/A	#N/A	#N/A	#N/A	#N/A	0.143847	0.222226	#N/A	#N/A	#N/A	#N/A	#N/A	0.237094	#N/A	14	ENSG00000060140	STYK1	protein_coding	serine/threonine/tyrosine kinase 1 [Source:HGNC Symbol;Acc:HGNC:18889]
LEXM	3.63792	#N/A	2.86534	0.36433	0.641047	0.510141	0.337328	0.322939	0.219696	0.246717	2.93926	#N/A	4.18091	#N/A	#N/A	#N/A	#N/A	#N/A	0.332563	0.160986	1.9684	#N/A	#N/A	#N/A	#N/A	#N/A	#N/A	14	ENSG00000162398	LEXM	protein_coding	lymphocyte expansion molecule [Source:HGNC Symbol;Acc:HGNC:26854]
CCR5	2.26401	0.775414	0.271033	0.20705	0.450573	1.37606	#N/A	#N/A	#N/A	3.11416	#N/A	#N/A	#N/A	2.8365	1.525	2.63722	#N/A	#N/A	0.115405	0.196027	2.32185	#N/A	#N/A	#N/A	#N/A	#N/A	0.0719611	14	ENSG00000160791	CCR5	protein_coding	C-C motif chemokine receptor 5 [Source:HGNC Symbol;Acc:HGNC:1606]
KLHL4	0.155711	#N/A	0.387689	0.120091	0.13716	0.136795	0.124711	0.111499	0.115464	0.174601	0.157806	#N/A	0.168875	#N/A	#N/A	#N/A	#N/A	#N/A	0.0783709	0.08831	#N/A	#N/A	#N/A	#N/A	#N/A	0.0439919	#N/A	14	ENSG00000102271	KLHL4	protein_coding	kelch like family member 4 [Source:HGNC Symbol;Acc:HGNC:6355]
GRAMD2B	2.0025	0.923351	1.64073	1.70612	2.93074	1.83056	1.62158	2.59854	1.91686	1.94137	#N/A	#N/A	1.48657	#N/A	0.960593	#N/A	#N/A	#N/A	2.21013	5.29283	#N/A	#N/A	#N/A	#N/A	#N/A	#N/A	#N/A	14	ENSG00000155324	GRAMD2B	protein_coding	GRAM domain containing 2B [Source:HGNC Symbol;Acc:HGNC:24911]
DNAI2	4.06457	0.871704	3.18914	0.391508	0.791516	3.16048	0.417319	0.463114	0.309653	3.39357	#N/A	#N/A	2.70316	#N/A	#N/A	#N/A	#N/A	1.00529	0.34854	0.235936	#N/A	#N/A	#N/A	#N/A	#N/A	#N/A	#N/A	14	ENSG00000171595	DNAI2	protein_coding	dynein axonemal intermediate chain 2 [Source:HGNC Symbol;Acc:HGNC:18744]
TSPOAP1-AS1	0.90024	#N/A	0.648188	0.600997	0.53653	1.82144	2.31905	2.17937	1.69085	1.11115	1.09985	#N/A	1.95537	#N/A	#N/A	#N/A	#N/A	#N/A	2.45965	3.23545	#N/A	#N/A	#N/A	#N/A	0.423525	#N/A	#N/A	14	ENSG00000265148	TSPOAP1-AS1	lncRNA	TSPOAP1, SUPT4H1 and RNF43 antisense RNA 1 [Source:HGNC Symbol;Acc:HGNC:44148]
JAKMIP2	2.35731	#N/A	2.79235	3.74505	1.17472	5.33875	4.5175	2.77395	3.87597	2.38785	2.6456	#N/A	4.39124	#N/A	#N/A	#N/A	#N/A	#N/A	2.8991	7.71814	#N/A	#N/A	#N/A	#N/A	#N/A	1.21918	#N/A	14	ENSG00000176049	JAKMIP2	protein_coding	janus kinase and microtubule interacting protein 2 [Source:HGNC Symbol;Acc:HGNC:29067]
RBL2	0.683003	#N/A	0.621018	0.728322	0.478045	0.833738	1.06861	0.908182	1.15875	0.810554	0.904121	#N/A	1.05158	#N/A	#N/A	#N/A	#N/A	0.858969	0.997552	9.44476	#N/A	#N/A	#N/A	#N/A	#N/A	#N/A	#N/A	14	ENSG00000103479	RBL2	protein_coding	RB transcriptional corepressor like 2 [Source:HGNC Symbol;Acc:HGNC:9894]
TMIGD2	4.29647	#N/A	3.32814	0.301657	0.895606	5.16736	0.348285	0.384996	0.271102	3.63316	2.06428	#N/A	0.315281	#N/A	#N/A	#N/A	#N/A	#N/A	0.176696	0.18151	#N/A	#N/A	1.5551	#N/A	#N/A	#N/A	#N/A	14	ENSG00000167664	TMIGD2	protein_coding	transmembrane and immunoglobulin domain containing 2 [Source:HGNC Symbol;Acc:HGNC:28324]
NMT2	1.218	#N/A	0.991992	0.7571	0.858136	2.94218	4.60881	2.974	3.85109	1.85277	1.85504	#N/A	3.39689	#N/A	#N/A	#N/A	#N/A	1.32901	1.31628	7.46211	#N/A	#N/A	#N/A	#N/A	#N/A	#N/A	#N/A	14	ENSG00000152465	NMT2	protein_coding	N-myristoyltransferase 2 [Source:HGNC Symbol;Acc:HGNC:7858]
PRORP	0.777191	#N/A	#N/A	0.916081	0.686816	0.666477	0.685445	0.908813	1.13385	1.20698	0.459836	#N/A	1.10341	#N/A	#N/A	0.437699	#N/A	#N/A	0.815319	5.24153	#N/A	#N/A	#N/A	#N/A	0.524846	#N/A	#N/A	14	ENSG00000100890	PRORP	protein_coding	protein only RNase P catalytic subunit [Source:HGNC Symbol;Acc:HGNC:19958]
SLC43A1	2.88482	#N/A	2.64727	3.30584	2.79981	1.38712	#N/A	2.04812	1.08746	3.81201	1.66276	#N/A	1.90694	1.46654	#N/A	#N/A	#N/A	2.33806	#N/A	1.04123	1.26668	#N/A	#N/A	#N/A	#N/A	#N/A	#N/A	14	ENSG00000149150	SLC43A1	protein_coding	solute carrier family 43 member 1 [Source:HGNC Symbol;Acc:HGNC:9225]
#254538	1.18343	#N/A	#N/A	#N/A	1.0055	1.14331	1.54248	1.11477	1.67349	0.79669	0.523455	#N/A	2.68814	#N/A	0.761939	#N/A	#N/A	#N/A	0.699655	7.64057	#N/A	#N/A	#N/A	0.530954	1.12712	#N/A	#N/A	14	ENSG00000254538		lncRNA	novel transcript
#267986	3.21886	#N/A	5.55762	0.233252	0.576193	3.32122	0.2511	0.242519	#N/A	6.13796	1.98809	#N/A	4.18991	#N/A	#N/A	#N/A	#N/A	#N/A	0.142499	0.231828	#N/A	1.34791	#N/A	#N/A	#N/A	0.145994	#N/A	14	ENSG00000267986		lncRNA	novel transcript, antisense to ADAMTS10
TTC7B	2.60128	0.883288	1.7157	0.9565	1.32923	#N/A	#N/A	#N/A	#N/A	#N/A	#N/A	0.52542	#N/A	#N/A	#N/A	1.36841	#N/A	3.06626	0.457512	#N/A	1.46739	0.974153	1.16757	1.43566	1.76414	#N/A	#N/A	14	ENSG00000165914	TTC7B	protein_coding	tetratricopeptide repeat domain 7B [Source:HGNC Symbol;Acc:HGNC:19858]
CBLB	0.648657	#N/A	0.589074	#N/A	0.303114	2.17554	2.47435	2.34068	2.84388	1.86591	1.77687	#N/A	2.44454	#N/A	#N/A	#N/A	#N/A	0.542346	2.30249	7.45965	#N/A	#N/A	#N/A	#N/A	#N/A	#N/A	1.06514	14	ENSG00000114423	CBLB	protein_coding	Cbl proto-oncogene B [Source:HGNC Symbol;Acc:HGNC:1542]
SLC38A2	0.89822	0.532439	0.829293	1.24369	0.71919	#N/A	#N/A	#N/A	#N/A	0.823599	#N/A	0.50946	#N/A	#N/A	#N/A	#N/A	#N/A	#N/A	#N/A	6.25427	0.559313	0.639016	0.650038	0.674506	1.0225	0.440085	#N/A	14	ENSG00000134294	SLC38A2	protein_coding	solute carrier family 38 member 2 [Source:HGNC Symbol;Acc:HGNC:13448]
STK3	1.31925	0.750558	0.979109	#N/A	0.980136	#N/A	#N/A	#N/A	#N/A	#N/A	#N/A	1.3662	#N/A	#N/A	#N/A	0.979264	#N/A	#N/A	0.958909	8.16693	1.706	1.38617	1.2781	1.90833	1.78042	2.46355	#N/A	14	ENSG00000104375	STK3	protein_coding	serine/threonine kinase 3 [Source:HGNC Symbol;Acc:HGNC:11406]
HKDC1	0.485626	#N/A	2.56733	0.219226	0.260959	4.43754	0.23394	0.223476	#N/A	4.11147	0.844781	#N/A	3.19557	#N/A	#N/A	1.48213	#N/A	0.2029	0.108073	0.207736	#N/A	#N/A	#N/A	#N/A	#N/A	#N/A	#N/A	14	ENSG00000156510	HKDC1	protein_coding	hexokinase domain containing 1 [Source:HGNC Symbol;Acc:HGNC:23302]
NPAS2	0.188231	#N/A	1.38451	0.160338	0.272607	2.16494	#N/A	0.151052	0.151682	0.629539	0.934534	#N/A	0.173616	#N/A	#N/A	1.79097	#N/A	#N/A	#N/A	0.138851	#N/A	#N/A	1.89928	#N/A	1.14048	#N/A	#N/A	14	ENSG00000170485	NPAS2	protein_coding	neuronal PAS domain protein 2 [Source:HGNC Symbol;Acc:HGNC:7895]
GLB1L3	0.278152	#N/A	0.61452	0.194072	0.227819	0.935916	0.204947	0.192865	0.183244	0.837535	0.623764	#N/A	0.480857	#N/A	#N/A	2.6316	#N/A	#N/A	0.122056	0.145278	#N/A	#N/A	#N/A	#N/A	#N/A	#N/A	#N/A	14	ENSG00000166105	GLB1L3	protein_coding	galactosidase beta 1 like 3 [Source:HGNC Symbol;Acc:HGNC:25147]
#270240	2.53576	#N/A	3.34283	0.170513	0.199999	1.30688	0.182312	#N/A	0.166524	0.423923	0.171292	#N/A	1.09734	#N/A	#N/A	#N/A	#N/A	0.176761	0.0988788	#N/A	0.747072	#N/A	#N/A	#N/A	#N/A	#N/A	0.0724102	14	ENSG00000270240		lncRNA	novel transcript, antisense to CCL5
MFSD14B	0.746077	0.483861	0.516588	#N/A	0.513644	#N/A	#N/A	#N/A	#N/A	#N/A	#N/A	0.554503	#N/A	#N/A	#N/A	0.610571	#N/A	#N/A	0.735421	8.57616	0.586157	0.594524	0.502769	0.58111	0.787074	0.722464	#N/A	14	ENSG00000148110	MFSD14B	protein_coding	major facilitator superfamily domain containing 14B [Source:HGNC Symbol;Acc:HGNC:23376]
PDCD1#188389	0.668058	#N/A	0.217693	#N/A	0.307464	0.263479	0.21465	0.19999	0.195003	0.252121	1.15893	#N/A	4.10241	1.15773	#N/A	1.9294	#N/A	#N/A	0.0960989	0.186709	#N/A	#N/A	#N/A	#N/A	#N/A	#N/A	#N/A	14	ENSG00000188389	PDCD1	protein_coding	programmed cell death 1 [Source:HGNC Symbol;Acc:HGNC:8760]
EVC	3.23001	#N/A	2.65027	#N/A	0.600072	#N/A	#N/A	0.237225	#N/A	2.97655	1.18965	0.729379	2.36016	1.32989	#N/A	2.36889	#N/A	#N/A	#N/A	0.224613	1.54162	#N/A	1.31708	1.2223	#N/A	#N/A	#N/A	14	ENSG00000072840	EVC	protein_coding	EvC ciliary complex subunit 1 [Source:HGNC Symbol;Acc:HGNC:3497]
HLF	0.157556	#N/A	0.164756	0.121692	0.142279	0.150487	0.125457	0.123143	#N/A	0.172588	0.118778	#N/A	0.142833	#N/A	#N/A	0.654372	#N/A	#N/A	#N/A	0.103108	#N/A	#N/A	0.751262	#N/A	#N/A	0.044853	#N/A	14	ENSG00000108924	HLF	protein_coding	HLF transcription factor, PAR bZIP family member [Source:HGNC Symbol;Acc:HGNC:4977]
CERCAM	3.71752	#N/A	4.37241	#N/A	0.597431	3.2295	0.278324	#N/A	0.22389	3.37278	1.62683	1.37907	3.78721	#N/A	#N/A	#N/A	#N/A	#N/A	#N/A	0.224626	4.68841	1.77217	#N/A	#N/A	1.10589	#N/A	#N/A	14	ENSG00000167123	CERCAM	protein_coding	cerebral endothelial cell adhesion molecule [Source:HGNC Symbol;Acc:HGNC:23723]
PLEKHF1	2.20476	#N/A	3.78715	0.402162	0.397245	0.381151	0.312384	0.321783	0.204168	5.6867	2.95095	#N/A	0.261835	#N/A	#N/A	#N/A	#N/A	#N/A	0.156569	0.133287	1.02051	#N/A	#N/A	#N/A	#N/A	#N/A	#N/A	14	ENSG00000166289	PLEKHF1	protein_coding	pleckstrin homology and FYVE domain containing 1 [Source:HGNC Symbol;Acc:HGNC:20764]
PLCG1	1.64201	#N/A	0.949413	1.66006	0.859542	3.31427	2.38601	1.15041	3.23791	3.60957	1.7953	#N/A	3.67027	#N/A	#N/A	#N/A	#N/A	1.29014	1.6058	3.29371	#N/A	#N/A	#N/A	#N/A	#N/A	#N/A	#N/A	14	ENSG00000124181	PLCG1	protein_coding	phospholipase C gamma 1 [Source:HGNC Symbol;Acc:HGNC:9065]
SLFN11	1.93053	1.03633	1.50475	2.00991	1.7916	#N/A	#N/A	#N/A	#N/A	#N/A	#N/A	0.693416	#N/A	0.727722	0.928304	1.3447	#N/A	#N/A	#N/A	6.04388	1.3718	0.581094	#N/A	0.714532	#N/A	0.996896	#N/A	14	ENSG00000172716	SLFN11	protein_coding	schlafen family member 11 [Source:HGNC Symbol;Acc:HGNC:26633]
SRGAP2B	0.964032	0.770243	0.860519	#N/A	1.10828	#N/A	#N/A	#N/A	#N/A	#N/A	#N/A	1.99747	#N/A	#N/A	#N/A	1.69162	#N/A	#N/A	#N/A	6.52377	1.43897	0.67893	1.46109	1.64719	1.74882	1.17359	2.31918	14	ENSG00000196369	SRGAP2B	protein_coding	SLIT-ROBO Rho GTPase activating protein 2B [Source:HGNC Symbol;Acc:HGNC:35237]
AP3B1	0.504128	#N/A	#N/A	0.47341	#N/A	#N/A	#N/A	#N/A	#N/A	#N/A	#N/A	0.368953	#N/A	#N/A	0.328857	0.270131	#N/A	#N/A	0.768303	7.46359	0.42532	0.364577	0.245345	0.540714	0.761405	0.392512	0.783687	14	ENSG00000132842	AP3B1	protein_coding	adaptor related protein complex 3 subunit beta 1 [Source:HGNC Symbol;Acc:HGNC:566]
ATP2C2	2.28047	#N/A	1.85559	#N/A	0.605432	2.15072	#N/A	0.209222	0.190742	2.25413	1.13525	#N/A	3.19252	#N/A	0.415723	1.15106	#N/A	0.496736	#N/A	0.196242	#N/A	#N/A	1.22085	#N/A	#N/A	#N/A	#N/A	14	ENSG00000064270	ATP2C2	protein_coding	ATPase secretory pathway Ca2+ transporting 2 [Source:HGNC Symbol;Acc:HGNC:29103]
LINC01550	1.41884	#N/A	3.89239	2.29034	4.40402	3.80697	2.47142	2.02074	4.64778	3.49292	1.85589	#N/A	4.06833	#N/A	#N/A	0.880855	#N/A	#N/A	2.70021	5.01874	#N/A	#N/A	#N/A	#N/A	#N/A	#N/A	#N/A	14	ENSG00000246223	LINC01550	lncRNA	long intergenic non-protein coding RNA 1550 [Source:HGNC Symbol;Acc:HGNC:20111]
CASP8	0.718847	#N/A	0.39855	0.722096	1.00554	0.734516	1.40792	0.852549	1.01759	0.461055	0.673343	#N/A	1.02012	#N/A	#N/A	#N/A	#N/A	1.11667	1.00737	5.63843	#N/A	#N/A	#N/A	#N/A	#N/A	#N/A	#N/A	14	ENSG00000064012	CASP8	protein_coding	caspase 8 [Source:HGNC Symbol;Acc:HGNC:1509]
CRMP1	0.297007	#N/A	0.525899	#N/A	#N/A	1.42356	#N/A	0.158918	0.155119	0.906056	#N/A	0.0939839	0.477369	1.08657	#N/A	1.6639	#N/A	0.138094	#N/A	#N/A	#N/A	#N/A	#N/A	1.31147	0.346405	0.0544008	#N/A	14	ENSG00000072832	CRMP1	protein_coding	collapsin response mediator protein 1 [Source:HGNC Symbol;Acc:HGNC:2365]
COL26A1	0.0559215	#N/A	#N/A	0.0786161	0.0603791	0.0329432	0.0863855	0.0835214	0.0733177	0.0208888	#N/A	0.0275688	0.0916855	#N/A	#N/A	0.0160664	#N/A	#N/A	#N/A	#N/A	#N/A	0.0359335	#N/A	0.0278246	0.0268801	#N/A	#N/A	14	ENSG00000160963	COL26A1	protein_coding	collagen type XXVI alpha 1 chain [Source:HGNC Symbol;Acc:HGNC:18038]
#266947	2.7099	#N/A	3.02353	0.229774	0.382371	2.62722	0.274327	0.246528	0.225124	2.26669	1.95782	#N/A	2.303	#N/A	#N/A	#N/A	#N/A	0.38133	0.135195	0.187785	#N/A	#N/A	#N/A	#N/A	#N/A	#N/A	#N/A	14	ENSG00000266947		lncRNA	novel transcript, antisense SLFN5
CLIC5	1.68473	#N/A	0.999183	3.13523	2.14224	4.97276	4.71064	3.42964	3.11922	4.35227	2.35574	#N/A	4.68924	#N/A	#N/A	#N/A	#N/A	1.51609	#N/A	4.70744	#N/A	#N/A	#N/A	#N/A	#N/A	1.62607	#N/A	14	ENSG00000112782	CLIC5	protein_coding	chloride intracellular channel 5 [Source:HGNC Symbol;Acc:HGNC:13517]
#254733	2.03157	#N/A	#N/A	1.89241	#N/A	1.5816	0.979177	1.04488	0.627406	2.67143	#N/A	1.60504	2.60322	#N/A	#N/A	#N/A	#N/A	#N/A	0.865784	0.533326	#N/A	0.850771	#N/A	1.0636	1.57495	#N/A	#N/A	14	ENSG00000254733		lncRNA	novel transcript, antisense to ME3
P4HB	0.850573	0.878356	1.92147	1.93441	2.10981	#N/A	#N/A	#N/A	#N/A	1.18806	0.590747	#N/A	#N/A	0.660853	0.6545	#N/A	#N/A	#N/A	#N/A	4.1122	1.03664	0.783509	0.510255	#N/A	#N/A	1.29188	#N/A	14	ENSG00000185624	P4HB	protein_coding	prolyl 4-hydroxylase subunit beta [Source:HGNC Symbol;Acc:HGNC:8548]
ATP6V1H	0.655521	#N/A	0.383587	0.721944	#N/A	0.429153	0.799757	0.741946	0.743295	0.469262	#N/A	#N/A	0.586425	0.41464	#N/A	#N/A	#N/A	#N/A	1.28371	8.57444	#N/A	#N/A	#N/A	0.496144	0.624779	#N/A	#N/A	14	ENSG00000047249	ATP6V1H	protein_coding	ATPase H+ transporting V1 subunit H [Source:HGNC Symbol;Acc:HGNC:18303]
NUP214	0.609447	0.43824	0.38455	#N/A	0.469393	#N/A	#N/A	#N/A	#N/A	#N/A	#N/A	#N/A	#N/A	0.422323	#N/A	0.363347	#N/A	#N/A	0.580876	8.78502	0.401808	0.500089	0.368941	0.548316	0.737891	0.498506	#N/A	14	ENSG00000126883	NUP214	protein_coding	nucleoporin 214 [Source:HGNC Symbol;Acc:HGNC:8064]
CADM1	2.01481	#N/A	0.938179	#N/A	3.1775	4.99738	4.95335	2.22479	3.63267	3.90761	#N/A	0.938213	2.82075	0.912523	#N/A	1.04524	#N/A	1.44453	#N/A	4.86832	#N/A	#N/A	#N/A	#N/A	#N/A	#N/A	#N/A	14	ENSG00000182985	CADM1	protein_coding	cell adhesion molecule 1 [Source:HGNC Symbol;Acc:HGNC:5951]
DDR2	2.08986	#N/A	1.81562	#N/A	1.87286	3.91589	0.766172	0.808073	0.627962	4.1251	1.78164	#N/A	2.88676	1.17417	#N/A	#N/A	#N/A	#N/A	#N/A	0.363125	1.49205	1.2828	#N/A	#N/A	#N/A	#N/A	#N/A	14	ENSG00000162733	DDR2	protein_coding	discoidin domain receptor tyrosine kinase 2 [Source:HGNC Symbol;Acc:HGNC:2731]
LDB2	1.53196	#N/A	1.71928	0.202445	0.287456	4.32483	0.215076	0.206529	#N/A	2.01231	0.497811	0.358244	0.259949	#N/A	#N/A	#N/A	#N/A	#N/A	#N/A	0.178517	#N/A	1.06176	#N/A	1.08578	#N/A	#N/A	#N/A	14	ENSG00000169744	LDB2	protein_coding	LIM domain binding 2 [Source:HGNC Symbol;Acc:HGNC:6533]
LINC00469	0.83625	#N/A	1.19477	0.195844	#N/A	2.73718	#N/A	0.201562	0.183197	3.53518	0.741207	0.266759	0.61674	#N/A	#N/A	#N/A	#N/A	#N/A	0.121243	0.19225	2.41803	#N/A	#N/A	#N/A	#N/A	0.0837384	#N/A	14	ENSG00000177338	LINC00469	lncRNA	long intergenic non-protein coding RNA 469 [Source:HGNC Symbol;Acc:HGNC:26863]
DCBLD2	2.21234	#N/A	1.39046	1.17981	#N/A	#N/A	#N/A	#N/A	0.765241	1.47561	#N/A	3.34607	1.25652	#N/A	#N/A	1.41647	#N/A	#N/A	#N/A	0.76219	#N/A	2.142	2.54974	1.67053	2.24126	0.734589	#N/A	14	ENSG00000057019	DCBLD2	protein_coding	discoidin, CUB and LCCL domain containing 2 [Source:HGNC Symbol;Acc:HGNC:24627]
LMNA	1.91216	1.84611	3.73131	3.54651	0.299622	#N/A	#N/A	#N/A	#N/A	2.44167	#N/A	2.0692	#N/A	#N/A	#N/A	2.74737	#N/A	2.22503	1.57033	#N/A	#N/A	#N/A	1.89492	0.702966	0.878165	2.71932	#N/A	14	ENSG00000160789	LMNA	protein_coding	lamin A/C [Source:HGNC Symbol;Acc:HGNC:6636]
ZFPM1	0.911149	#N/A	1.05735	#N/A	2.21059	3.00201	3.65217	4.45536	3.64183	2.1995	1.81776	#N/A	1.93424	#N/A	#N/A	#N/A	#N/A	1.3054	1.69461	4.04351	#N/A	0.648072	#N/A	#N/A	#N/A	#N/A	#N/A	14	ENSG00000179588	ZFPM1	protein_coding	zinc finger protein, FOG family member 1 [Source:HGNC Symbol;Acc:HGNC:19762]
TESPA1	0.882715	#N/A	1.35277	1.34832	0.753558	4.073	3.77076	2.58174	2.70947	4.44461	1.49523	#N/A	3.83319	#N/A	#N/A	#N/A	#N/A	0.941165	1.87185	4.05443	#N/A	#N/A	#N/A	#N/A	#N/A	#N/A	#N/A	14	ENSG00000135426	TESPA1	protein_coding	thymocyte expressed, positive selection associated 1 [Source:HGNC Symbol;Acc:HGNC:29109]
FAS	1.0189	0.883852	1.10452	#N/A	3.68505	#N/A	1.60548	#N/A	#N/A	0.75695	1.07194	#N/A	#N/A	0.728564	1.30006	1.08656	#N/A	1.80463	1.48869	5.84899	#N/A	#N/A	#N/A	#N/A	#N/A	#N/A	0.858238	14	ENSG00000026103	FAS	protein_coding	Fas cell surface death receptor [Source:HGNC Symbol;Acc:HGNC:11920]
CAPRIN1	0.540684	0.421289	0.437512	0.888949	0.622573	#N/A	#N/A	0.572062	0.749874	#N/A	#N/A	0.49022	#N/A	#N/A	0.630122	#N/A	#N/A	#N/A	0.845496	6.4423	#N/A	0.351395	#N/A	0.358503	0.471041	#N/A	#N/A	14	ENSG00000135387	CAPRIN1	protein_coding	cell cycle associated protein 1 [Source:HGNC Symbol;Acc:HGNC:6743]
DENND2D	0.862778	#N/A	1.31356	2.33134	1.19406	1.93192	2.13595	2.15328	1.91321	3.75485	1.5845	#N/A	2.58771	#N/A	#N/A	#N/A	#N/A	1.03829	2.2077	6.67314	#N/A	#N/A	#N/A	#N/A	#N/A	#N/A	#N/A	14	ENSG00000162777	DENND2D	protein_coding	DENN domain containing 2D [Source:HGNC Symbol;Acc:HGNC:26192]
TRNAU1AP	0.742312	#N/A	#N/A	#N/A	#N/A	0.670066	1.02172	1.11098	1.31329	0.838269	0.937409	0.689035	1.06264	#N/A	#N/A	#N/A	#N/A	#N/A	#N/A	4.65272	0.501871	#N/A	#N/A	0.674942	0.59124	0.801792	#N/A	14	ENSG00000180098	TRNAU1AP	protein_coding	tRNA selenocysteine 1 associated protein 1 [Source:HGNC Symbol;Acc:HGNC:30813]
ANKRD26	0.779524	#N/A	0.649927	#N/A	#N/A	0.819455	1.23389	1.48809	1.49383	0.919735	#N/A	0.912402	0.910603	#N/A	0.615981	0.628586	#N/A	#N/A	0.882096	4.49905	#N/A	#N/A	#N/A	#N/A	0.902963	#N/A	#N/A	14	ENSG00000107890	ANKRD26	protein_coding	ankyrin repeat domain containing 26 [Source:HGNC Symbol;Acc:HGNC:29186]
NEDD1	0.812011	#N/A	0.735808	0.709284	1.00264	0.895885	#N/A	1.14049	1.29455	#N/A	1.12109	#N/A	0.849844	0.684937	#N/A	#N/A	#N/A	1.19474	1.29674	5.06842	#N/A	#N/A	#N/A	#N/A	0.548073	#N/A	#N/A	14	ENSG00000139350	NEDD1	protein_coding	NEDD1 gamma-tubulin ring complex targeting factor [Source:HGNC Symbol;Acc:HGNC:7723]
LNX2	0.833736	#N/A	#N/A	1.03374	#N/A	1.50213	1.26665	1.48357	1.11321	0.873518	1.17528	#N/A	1.65805	0.834668	#N/A	0.561735	#N/A	1.34291	#N/A	6.66784	#N/A	#N/A	#N/A	#N/A	0.746024	#N/A	#N/A	14	ENSG00000139517	LNX2	protein_coding	ligand of numb-protein X 2 [Source:HGNC Symbol;Acc:HGNC:20421]
GPR89A	0.839865	#N/A	#N/A	0.859469	#N/A	1.12425	0.954174	1.69808	1.70359	0.84858	0.703562	#N/A	1.23135	0.633118	0.734551	#N/A	#N/A	#N/A	#N/A	7.35624	#N/A	#N/A	#N/A	0.551201	0.562998	#N/A	#N/A	14	ENSG00000117262	GPR89A	protein_coding	G protein-coupled receptor 89A [Source:HGNC Symbol;Acc:HGNC:31984]
HMGCR	0.981186	1.05025	0.93262	#N/A	0.830837	#N/A	#N/A	#N/A	1.05935	0.94673	#N/A	#N/A	#N/A	0.704757	0.808384	#N/A	#N/A	0.934686	1.159	3.45385	0.971805	0.681709	#N/A	0.607463	#N/A	#N/A	#N/A	14	ENSG00000113161	HMGCR	protein_coding	3-hydroxy-3-methylglutaryl-CoA reductase [Source:HGNC Symbol;Acc:HGNC:5006]
CLDND2	0.829522	#N/A	1.57106	#N/A	0.381504	1.092	0.186055	#N/A	0.17023	0.883554	0.779438	#N/A	1.63008	#N/A	#N/A	#N/A	#N/A	#N/A	0.120435	0.111724	1.41757	0.766793	#N/A	#N/A	#N/A	0.113961	#N/A	14	ENSG00000160318	CLDND2	protein_coding	claudin domain containing 2 [Source:HGNC Symbol;Acc:HGNC:28511]
DRC1	0.0741298	#N/A	0.0720202	#N/A	0.0469199	0.102771	#N/A	#N/A	#N/A	0.12054	#N/A	#N/A	0.129171	0.0566018	#N/A	0.307751	#N/A	#N/A	#N/A	0.0876478	0.939402	0.0651129	0.450736	0.246964	0.0481318	#N/A	#N/A	14	ENSG00000157856	DRC1	protein_coding	dynein regulatory complex subunit 1 [Source:HGNC Symbol;Acc:HGNC:24245]
ZNRF3	1.55945	#N/A	2.07632	1.24169	2.2572	#N/A	#N/A	0.820377	#N/A	#N/A	#N/A	#N/A	1.11012	#N/A	#N/A	1.07969	#N/A	#N/A	0.397275	0.814338	#N/A	0.815787	0.954063	1.01549	1.55434	0.694548	#N/A	14	ENSG00000183579	ZNRF3	protein_coding	zinc and ring finger 3 [Source:HGNC Symbol;Acc:HGNC:18126]
MUS81	0.951982	0.87995	0.786244	1.12378	1.0879	0.806945	#N/A	1.50633	#N/A	0.977268	1.1407	0.871783	0.856706	#N/A	#N/A	#N/A	#N/A	#N/A	0.939835	3.50416	#N/A	0.759107	#N/A	#N/A	#N/A	#N/A	#N/A	14	ENSG00000172732	MUS81	protein_coding	MUS81 structure-specific endonuclease subunit [Source:HGNC Symbol;Acc:HGNC:29814]
FSD1	0.191089	#N/A	0.201273	0.120772	0.0753506	0.308134	#N/A	0.125382	#N/A	0.174285	0.121306	#N/A	0.168922	#N/A	#N/A	#N/A	#N/A	#N/A	#N/A	#N/A	1.74339	0.0981247	1.32172	1.46997	0.192403	#N/A	#N/A	14	ENSG00000105255	FSD1	protein_coding	fibronectin type III and SPRY domain containing 1 [Source:HGNC Symbol;Acc:HGNC:13745]
SYT11	1.02146	#N/A	1.25681	#N/A	2.37997	1.58074	1.17999	1.65376	1.3619	1.04838	1.2615	#N/A	#N/A	0.859923	#N/A	#N/A	#N/A	1.4195	4.65236	4.41353	1.00839	#N/A	#N/A	#N/A	#N/A	#N/A	#N/A	14	ENSG00000132718	SYT11	protein_coding	synaptotagmin 11 [Source:HGNC Symbol;Acc:HGNC:19239]
ITGB1-DT	1.05874	#N/A	#N/A	0.781244	2.71405	3.12256	0.626183	0.53976	0.361514	2.3505	2.81626	1.42141	2.69414	#N/A	#N/A	0.836231	#N/A	0.911993	#N/A	0.443153	#N/A	#N/A	#N/A	#N/A	#N/A	#N/A	#N/A	14	ENSG00000229656	ITGB1-DT	lncRNA	ITGB1 divergent transcript [Source:HGNC Symbol;Acc:HGNC:53718]
PUM2	0.341175	#N/A	#N/A	0.345972	#N/A	0.265411	0.580741	0.579076	0.646086	#N/A	0.355512	#N/A	0.566339	0.271195	#N/A	#N/A	#N/A	0.45247	0.429842	7.78208	#N/A	#N/A	#N/A	0.275628	0.561964	#N/A	#N/A	14	ENSG00000055917	PUM2	protein_coding	pumilio RNA binding family member 2 [Source:HGNC Symbol;Acc:HGNC:14958]
GALNT12	1.4386	1.2169	1.15224	1.01852	1.37185	4.23947	1.20095	0.961416	0.736472	3.46155	2.03138	#N/A	4.74892	#N/A	#N/A	#N/A	#N/A	#N/A	0.838075	0.750918	#N/A	#N/A	#N/A	#N/A	#N/A	#N/A	#N/A	14	ENSG00000119514	GALNT12	protein_coding	polypeptide N-acetylgalactosaminyltransferase 12 [Source:HGNC Symbol;Acc:HGNC:19877]
NSUN6	0.494752	#N/A	#N/A	0.583732	#N/A	1.0032	0.77991	1.07463	#N/A	0.70608	0.731185	#N/A	1.3812	#N/A	0.734771	0.416377	#N/A	#N/A	#N/A	6.05835	#N/A	#N/A	0.377763	0.468183	1.00246	#N/A	#N/A	14	ENSG00000241058	NSUN6	protein_coding	NOP2/Sun RNA methyltransferase 6 [Source:HGNC Symbol;Acc:HGNC:23529]
FXYD2	0.326367	#N/A	0.233901	0.155385	0.186606	2.32548	#N/A	#N/A	#N/A	0.255953	0.156152	#N/A	0.70937	0.940792	#N/A	0.883596	#N/A	0.127457	0.0951796	0.136675	#N/A	#N/A	1.65021	#N/A	#N/A	#N/A	#N/A	14	ENSG00000137731	FXYD2	protein_coding	FXYD domain containing ion transport regulator 2 [Source:HGNC Symbol;Acc:HGNC:4026]
DRAXIN	0.33801	0.0810272	0.308252	0.126656	0.178852	0.147751	0.152014	0.149658	#N/A	0.809926	0.209692	#N/A	0.821284	#N/A	#N/A	#N/A	#N/A	0.116195	#N/A	#N/A	2.89392	0.244874	#N/A	#N/A	#N/A	#N/A	#N/A	14	ENSG00000162490	DRAXIN	protein_coding	dorsal inhibitory axon guidance protein [Source:HGNC Symbol;Acc:HGNC:25054]
DNAH14	1.05244	#N/A	#N/A	#N/A	#N/A	1.96827	2.54668	#N/A	1.00889	2.29679	1.24853	1.09542	3.12092	0.875795	#N/A	0.909841	#N/A	#N/A	#N/A	2.44923	0.911822	#N/A	#N/A	1.18363	1.93291	#N/A	#N/A	14	ENSG00000185842	DNAH14	protein_coding	dynein axonemal heavy chain 14 [Source:HGNC Symbol;Acc:HGNC:2945]
MANEA	0.93994	0.898619	0.752471	0.963074	#N/A	1.45599	1.08144	#N/A	#N/A	#N/A	1.5221	#N/A	0.789477	0.945996	1.31472	0.772874	#N/A	1.36396	#N/A	4.80114	#N/A	#N/A	0.815597	#N/A	#N/A	#N/A	#N/A	14	ENSG00000172469	MANEA	protein_coding	mannosidase endo-alpha [Source:HGNC Symbol;Acc:HGNC:21072]
SIGIRR	0.621309	#N/A	1.12207	1.63315	1.65403	0.869502	1.56303	1.42849	0.960618	0.584746	0.934713	#N/A	0.665492	#N/A	#N/A	#N/A	#N/A	1.15547	2.70649	7.38448	#N/A	#N/A	#N/A	#N/A	#N/A	#N/A	#N/A	14	ENSG00000185187	SIGIRR	protein_coding	single Ig and TIR domain containing [Source:HGNC Symbol;Acc:HGNC:30575]
ANKRD20A1	0.38591	0.0983839	0.466496	0.161604	0.158299	2.71843	#N/A	0.158094	#N/A	0.48369	#N/A	0.180327	1.30635	#N/A	#N/A	#N/A	#N/A	0.202851	0.0909654	#N/A	1.4622	#N/A	#N/A	1.59372	#N/A	#N/A	#N/A	14	ENSG00000260691	ANKRD20A1	protein_coding	ankyrin repeat domain 20 family member A1 [Source:HGNC Symbol;Acc:HGNC:23665]
RUSC1	1.02861	1.19441	1.29664	#N/A	1.41626	0.971679	1.10008	0.985384	#N/A	#N/A	#N/A	1.48696	#N/A	1.03072	1.18564	0.923263	#N/A	#N/A	1.53435	#N/A	0.966907	#N/A	#N/A	0.946138	#N/A	#N/A	#N/A	14	ENSG00000160753	RUSC1	protein_coding	RUN and SH3 domain containing 1 [Source:HGNC Symbol;Acc:HGNC:17153]
SRSF7	0.298746	#N/A	#N/A	#N/A	0.404592	0.62182	1.04552	0.635605	0.791534	0.775299	#N/A	#N/A	0.86912	0.466194	0.581102	0.432781	#N/A	#N/A	0.765346	6.40878	#N/A	#N/A	#N/A	#N/A	#N/A	1.07105	#N/A	14	ENSG00000115875	SRSF7	protein_coding	serine and arginine rich splicing factor 7 [Source:HGNC Symbol;Acc:HGNC:10789]
SSR4	#N/A	1.86565	1.88308	#N/A	#N/A	2.28142	2.86422	2.15617	2.05807	1.53125	#N/A	#N/A	#N/A	2.58497	1.69707	#N/A	#N/A	1.8399	#N/A	#N/A	2.42761	1.37805	1.7368	#N/A	#N/A	#N/A	1.82119	14	ENSG00000180879	SSR4	protein_coding	signal sequence receptor subunit 4 [Source:HGNC Symbol;Acc:HGNC:11326]
PSMB4	#N/A	1.67579	1.80229	1.66794	#N/A	#N/A	1.0749	1.19951	#N/A	#N/A	#N/A	0.971228	#N/A	1.66179	1.14685	1.09981	#N/A	3.85462	#N/A	4.25654	1.89697	0.994538	1.79202	#N/A	#N/A	#N/A	#N/A	14	ENSG00000159377	PSMB4	protein_coding	proteasome 20S subunit beta 4 [Source:HGNC Symbol;Acc:HGNC:9541]
NDUFB1	#N/A	1.31205	1.39926	0.998552	1.10986	#N/A	#N/A	1.06249	#N/A	#N/A	#N/A	0.994408	#N/A	1.11041	1.2372	0.91687	#N/A	2.34762	#N/A	2.50706	1.57508	1.22856	1.46886	#N/A	#N/A	#N/A	#N/A	14	ENSG00000183648	NDUFB1	protein_coding	NADH:ubiquinone oxidoreductase subunit B1 [Source:HGNC Symbol;Acc:HGNC:7695]
NDUFA3#170906	#N/A	2.07306	1.95091	0.992805	#N/A	1.44315	1.60462	2.51177	#N/A	#N/A	#N/A	#N/A	#N/A	2.57953	0.851895	0.659164	#N/A	4.2246	#N/A	2.26014	2.50379	1.35601	2.23912	#N/A	#N/A	#N/A	#N/A	14	ENSG00000170906	NDUFA3	protein_coding	NADH:ubiquinone oxidoreductase subunit A3 [Source:HGNC Symbol;Acc:HGNC:7686]
SEC11A	#N/A	0.664705	0.650033	#N/A	0.786195	#N/A	0.781192	#N/A	0.584685	#N/A	#N/A	1.03883	#N/A	0.551117	0.585095	0.563374	#N/A	#N/A	0.688235	4.23968	0.588685	0.368351	0.601657	#N/A	#N/A	#N/A	#N/A	14	ENSG00000140612	SEC11A	protein_coding	SEC11 homolog A, signal peptidase complex subunit [Source:HGNC Symbol;Acc:HGNC:17718]
CHCHD1	#N/A	1.48051	1.67665	#N/A	#N/A	2.20615	1.92621	#N/A	#N/A	1.53684	#N/A	1.76724	#N/A	2.33793	2.73377	1.21136	#N/A	2.02738	#N/A	1.76039	1.65273	1.38458	1.89484	#N/A	#N/A	#N/A	#N/A	14	ENSG00000172586	CHCHD1	protein_coding	coiled-coil-helix-coiled-coil-helix domain containing 1 [Source:HGNC Symbol;Acc:HGNC:23518]
PSME1#092010	#N/A	1.08069	1.37323	1.04679	#N/A	#N/A	2.32918	1.50567	#N/A	#N/A	#N/A	0.800263	#N/A	1.55916	1.00857	#N/A	#N/A	3.40355	#N/A	4.80703	1.61391	0.748514	1.05854	#N/A	#N/A	#N/A	2.00615	14	ENSG00000092010	PSME1	protein_coding	proteasome activator subunit 1 [Source:HGNC Symbol;Acc:HGNC:9568]
SMS	#N/A	0.94998	0.615884	0.773584	1.01339	#N/A	#N/A	#N/A	#N/A	#N/A	#N/A	1.23741	#N/A	#N/A	#N/A	1.04702	#N/A	1.36887	1.00421	2.85185	0.932186	0.614934	0.608166	0.746692	#N/A	0.85202	#N/A	14	ENSG00000102172	SMS	protein_coding	spermine synthase [Source:HGNC Symbol;Acc:HGNC:11123]
IFI6	#N/A	1.56618	3.24284	1.66067	2.075	#N/A	1.03192	1.25945	#N/A	#N/A	#N/A	#N/A	#N/A	1.26119	#N/A	0.927574	#N/A	1.88988	0.925791	1.41809	1.37899	0.72925	1.18551	#N/A	#N/A	#N/A	#N/A	14	ENSG00000126709	IFI6	protein_coding	interferon alpha inducible protein 6 [Source:HGNC Symbol;Acc:HGNC:4054]
TMEM59	#N/A	0.717759	0.53871	0.57229	#N/A	1.16279	1.24137	1.19782	1.58809	#N/A	0.849945	0.529411	#N/A	0.845506	0.578665	#N/A	#N/A	1.06262	#N/A	4.79309	0.645054	#N/A	#N/A	#N/A	#N/A	#N/A	#N/A	14	ENSG00000116209	TMEM59	protein_coding	transmembrane protein 59 [Source:HGNC Symbol;Acc:HGNC:1239]
FGD5-AS1	#N/A	0.941214	#N/A	#N/A	#N/A	0.894081	1.31358	1.06272	1.49375	0.695667	0.99976	#N/A	#N/A	0.812	#N/A	#N/A	#N/A	1.25886	1.11062	2.8251	0.6669	#N/A	0.663504	#N/A	#N/A	0.776558	#N/A	14	ENSG00000225733	FGD5-AS1	lncRNA	FGD5 antisense RNA 1 [Source:HGNC Symbol;Acc:HGNC:40410]
EID1	#N/A	0.782424	0.869358	1.02121	0.813399	1.39327	2.13763	1.55575	#N/A	#N/A	0.631021	0.811808	#N/A	1.45366	1.59159	#N/A	#N/A	1.71721	#N/A	0.871252	0.62185	#N/A	#N/A	#N/A	#N/A	#N/A	#N/A	14	ENSG00000255302	EID1	protein_coding	EP300 interacting inhibitor of differentiation 1 [Source:HGNC Symbol;Acc:HGNC:1191]
NDUFB2	#N/A	0.838761	1.25567	#N/A	#N/A	1.11033	1.90196	1.91668	1.22651	#N/A	#N/A	#N/A	#N/A	1.16571	0.650055	#N/A	#N/A	2.32407	0.916365	3.49407	1.47226	1.12921	1.08399	#N/A	#N/A	#N/A	#N/A	14	ENSG00000090266	NDUFB2	protein_coding	NADH:ubiquinone oxidoreductase subunit B2 [Source:HGNC Symbol;Acc:HGNC:7697]
EMC7	#N/A	0.946427	1.40562	1.28886	1.03398	1.69427	0.932845	1.58043	1.33453	#N/A	0.73676	#N/A	#N/A	0.896219	0.895534	#N/A	#N/A	1.04714	#N/A	3.51612	0.926765	#N/A	#N/A	#N/A	#N/A	#N/A	#N/A	14	ENSG00000134153	EMC7	protein_coding	ER membrane protein complex subunit 7 [Source:HGNC Symbol;Acc:HGNC:24301]
RPL7A#148303	#N/A	0.727023	#N/A	#N/A	#N/A	1.5612	2.4479	1.59109	#N/A	0.937765	#N/A	0.78476	#N/A	2.71885	1.1648	0.577601	#N/A	4.6039	#N/A	3.27978	2.36999	1.75276	2.32578	#N/A	#N/A	#N/A	#N/A	14	ENSG00000148303	RPL7A	protein_coding	ribosomal protein L7a [Source:HGNC Symbol;Acc:HGNC:10364]
NLGN4Y	#N/A	0.0813515	#N/A	0.220888	0.168881	0.184326	0.129851	0.17271	0.161523	0.214647	0.245981	0.0730993	0.287569	#N/A	#N/A	2.14122	#N/A	#N/A	#N/A	0.134832	#N/A	#N/A	#N/A	#N/A	#N/A	0.0588081	#N/A	14	ENSG00000165246	NLGN4Y	protein_coding	neuroligin 4 Y-linked [Source:HGNC Symbol;Acc:HGNC:15529]
PSMB10	#N/A	0.8822	1.17224	0.886079	0.871643	1.10176	1.16446	#N/A	#N/A	#N/A	0.671084	#N/A	#N/A	1.15986	0.958873	#N/A	#N/A	2.8909	0.772613	4.15472	1.39557	0.77785	#N/A	#N/A	#N/A	#N/A	#N/A	14	ENSG00000205220	PSMB10	protein_coding	proteasome 20S subunit beta 10 [Source:HGNC Symbol;Acc:HGNC:9538]
APOBEC3C	#N/A	1.18106	0.983171	#N/A	#N/A	1.80876	1.71778	1.47263	#N/A	#N/A	1.51376	0.970723	#N/A	1.73505	1.56535	#N/A	#N/A	3.17877	#N/A	2.95595	2.91789	1.01151	#N/A	#N/A	#N/A	#N/A	0.685008	14	ENSG00000244509	APOBEC3C	protein_coding	apolipoprotein B mRNA editing enzyme catalytic subunit 3C [Source:HGNC Symbol;Acc:HGNC:17353]
TPI1	#N/A	0.965046	1.48515	1.10225	1.73909	#N/A	#N/A	#N/A	#N/A	#N/A	#N/A	1.2784	#N/A	0.862793	0.950248	0.81998	#N/A	2.48395	#N/A	1.68289	2.17729	1.70904	1.9418	#N/A	#N/A	1.00098	#N/A	14	ENSG00000111669	TPI1	protein_coding	triosephosphate isomerase 1 [Source:HGNC Symbol;Acc:HGNC:12009]
HTATSF1	#N/A	1.02379	1.05791	#N/A	#N/A	1.5084	1.44743	1.97865	#N/A	0.929237	#N/A	#N/A	#N/A	1.21043	1.18354	#N/A	#N/A	1.422	1.13672	6.10193	#N/A	0.646024	0.74721	#N/A	#N/A	1.19293	#N/A	14	ENSG00000102241	HTATSF1	protein_coding	HIV-1 Tat specific factor 1 [Source:HGNC Symbol;Acc:HGNC:5276]
#286723	#N/A	0.133718	#N/A	#N/A	0.14914	1.00556	0.16955	0.168009	#N/A	1.55131	#N/A	0.196585	1.71169	1.6129	0.20744	#N/A	#N/A	0.150054	#N/A	#N/A	#N/A	0.526024	#N/A	#N/A	0.361624	0.0526581	#N/A	14	ENSG00000286723		lncRNA	novel transcript
NDUFS8	#N/A	0.956607	1.01813	1.71736	#N/A	0.890818	1.51532	1.25661	1.92138	1.15898	#N/A	0.783894	#N/A	0.715422	1.065	#N/A	#N/A	#N/A	#N/A	5.97054	0.633381	0.916124	#N/A	#N/A	#N/A	#N/A	#N/A	14	ENSG00000110717	NDUFS8	protein_coding	NADH:ubiquinone oxidoreductase core subunit S8 [Source:HGNC Symbol;Acc:HGNC:7715]
PSENEN	#N/A	1.01052	3.83631	0.486759	#N/A	1.48738	0.627759	0.479544	#N/A	#N/A	#N/A	#N/A	#N/A	2.19568	0.627017	0.974916	#N/A	0.881494	#N/A	0.215804	3.14357	1.50349	1.93384	#N/A	#N/A	#N/A	#N/A	14	ENSG00000205155	PSENEN	protein_coding	presenilin enhancer, gamma-secretase subunit [Source:HGNC Symbol;Acc:HGNC:30100]
NXT1	#N/A	1.16167	0.983406	1.21577	1.10426	1.02281	#N/A	1.18981	#N/A	1.42318	#N/A	#N/A	#N/A	1.17983	1.15119	#N/A	#N/A	#N/A	2.48602	1.52897	#N/A	0.990929	1.11762	#N/A	#N/A	2.58331	#N/A	14	ENSG00000132661	NXT1	protein_coding	nuclear transport factor 2 like export factor 1 [Source:HGNC Symbol;Acc:HGNC:15913]
S100B	#N/A	0.184015	1.14552	0.189572	0.23156	0.295871	0.198969	0.191043	0.181731	4.05257	0.7792	#N/A	#N/A	1.26675	#N/A	#N/A	#N/A	#N/A	#N/A	0.215504	#N/A	0.982188	#N/A	#N/A	#N/A	0.0819473	#N/A	14	ENSG00000160307	S100B	protein_coding	S100 calcium binding protein B [Source:HGNC Symbol;Acc:HGNC:10500]
DHCR24	#N/A	0.733875	2.0131	#N/A	1.42219	3.25754	0.589638	0.47231	0.402977	4.49623	2.6702	2.28327	2.50921	#N/A	#N/A	#N/A	#N/A	1.80684	#N/A	0.364462	2.04679	#N/A	#N/A	#N/A	#N/A	#N/A	#N/A	14	ENSG00000116133	DHCR24	protein_coding	24-dehydrocholesterol reductase [Source:HGNC Symbol;Acc:HGNC:2859]
HSD17B6	#N/A	0.186781	#N/A	#N/A	0.185202	0.855834	0.174368	0.176109	#N/A	0.725429	0.220301	#N/A	0.895641	1.288	#N/A	1.06598	#N/A	0.151295	#N/A	0.150281	1.43628	0.414099	#N/A	#N/A	#N/A	#N/A	#N/A	14	ENSG00000025423	HSD17B6	protein_coding	hydroxysteroid 17-beta dehydrogenase 6 [Source:HGNC Symbol;Acc:HGNC:23316]
FSD1L	#N/A	0.900534	#N/A	#N/A	0.83665	#N/A	#N/A	#N/A	#N/A	#N/A	#N/A	2.49137	#N/A	0.978549	#N/A	1.94678	#N/A	1.33705	1.1485	6.21457	1.79114	0.754121	1.59924	1.58366	1.73323	1.84397	#N/A	14	ENSG00000106701	FSD1L	protein_coding	fibronectin type III and SPRY domain containing 1 like [Source:HGNC Symbol;Acc:HGNC:13753]
TMEM35B	#N/A	0.486191	1.71897	0.498048	1.04742	1.86657	0.399177	#N/A	0.303168	0.920221	1.89901	#N/A	#N/A	1.81916	0.730468	#N/A	#N/A	0.379061	0.148792	0.20135	#N/A	#N/A	#N/A	#N/A	#N/A	#N/A	#N/A	14	ENSG00000243749	TMEM35B	protein_coding	transmembrane protein 35B [Source:HGNC Symbol;Acc:HGNC:40021]
HSDL2	#N/A	0.59761	#N/A	#N/A	0.683535	#N/A	#N/A	0.957817	#N/A	#N/A	#N/A	1.16056	#N/A	0.634827	0.884765	0.92864	#N/A	#N/A	1.44203	7.06475	0.730245	#N/A	0.98733	0.928897	0.794268	0.920368	#N/A	14	ENSG00000119471	HSDL2	protein_coding	hydroxysteroid dehydrogenase like 2 [Source:HGNC Symbol;Acc:HGNC:18572]
COMMD4	#N/A	0.894789	1.47795	#N/A	1.11594	1.48508	1.61769	1.52082	1.17031	1.98308	1.81421	#N/A	#N/A	1.21844	1.12478	#N/A	#N/A	#N/A	#N/A	3.74967	1.08851	0.834706	#N/A	#N/A	#N/A	#N/A	#N/A	14	ENSG00000140365	COMMD4	protein_coding	COMM domain containing 4 [Source:HGNC Symbol;Acc:HGNC:26027]
HSD17B10	#N/A	1.0114	1.22467	1.04604	#N/A	1.21856	1.07278	1.07468	#N/A	#N/A	#N/A	1.80473	#N/A	3.00434	#N/A	1.27087	#N/A	2.26977	#N/A	0.616596	2.95022	1.74393	2.24894	#N/A	#N/A	#N/A	#N/A	14	ENSG00000072506	HSD17B10	protein_coding	hydroxysteroid 17-beta dehydrogenase 10 [Source:HGNC Symbol;Acc:HGNC:4800]
RPS19	#N/A	0.532917	#N/A	#N/A	#N/A	1.77209	3.89619	3.37974	0.908382	#N/A	#N/A	0.558688	#N/A	1.7404	#N/A	0.526528	#N/A	4.77167	#N/A	4.26486	1.69866	1.62199	1.81223	#N/A	#N/A	0.986456	#N/A	14	ENSG00000105372	RPS19	protein_coding	ribosomal protein S19 [Source:HGNC Symbol;Acc:HGNC:10402]
ZEB1	#N/A	#N/A	#N/A	1.34285	#N/A	5.59942	7.02289	5.14418	7.14743	5.91295	1.15651	#N/A	3.97534	0.48581	0.616956	1.36915	#N/A	#N/A	#N/A	7.98604	#N/A	#N/A	0.534342	#N/A	0.788289	#N/A	#N/A	14	ENSG00000148516	ZEB1	protein_coding	zinc finger E-box binding homeobox 1 [Source:HGNC Symbol;Acc:HGNC:11642]
CCR7	#N/A	#N/A	#N/A	2.70811	#N/A	5.20702	3.14529	4.46982	3.72038	5.4714	2.26447	#N/A	6.23722	#N/A	#N/A	2.09887	#N/A	1.35067	1.91002	5.30316	#N/A	#N/A	1.89477	#N/A	#N/A	#N/A	0.785743	14	ENSG00000126353	CCR7	protein_coding	C-C motif chemokine receptor 7 [Source:HGNC Symbol;Acc:HGNC:1608]
STK33	#N/A	#N/A	#N/A	0.746787	#N/A	4.32843	0.336334	0.301519	0.303958	4.05741	2.28996	1.26979	4.52694	#N/A	#N/A	1.82289	#N/A	#N/A	#N/A	0.219448	0.987108	0.797147	#N/A	0.911887	#N/A	#N/A	#N/A	14	ENSG00000130413	STK33	protein_coding	serine/threonine kinase 33 [Source:HGNC Symbol;Acc:HGNC:14568]
SLC35F2	#N/A	#N/A	#N/A	1.72732	#N/A	2.92008	4.4024	1.78535	5.08172	5.18409	#N/A	#N/A	2.25172	1.0886	1.34197	1.84732	#N/A	2.03979	#N/A	5.73845	#N/A	#N/A	0.846057	#N/A	0.681687	#N/A	#N/A	14	ENSG00000110660	SLC35F2	protein_coding	solute carrier family 35 member F2 [Source:HGNC Symbol;Acc:HGNC:23615]
EMB	#N/A	#N/A	#N/A	0.490356	0.470413	1.2775	1.63155	0.944758	1.88547	4.97261	1.19672	#N/A	1.79481	0.35322	0.553842	#N/A	#N/A	#N/A	1.19583	5.19951	#N/A	#N/A	#N/A	#N/A	#N/A	#N/A	1.09479	14	ENSG00000170571	EMB	protein_coding	embigin [Source:HGNC Symbol;Acc:HGNC:30465]
SGPP2	#N/A	#N/A	#N/A	0.814948	1.00321	3.66648	1.81306	1.12632	0.973031	4.22701	2.76533	0.960019	4.29448	#N/A	#N/A	2.4043	#N/A	1.53494	#N/A	0.811411	#N/A	#N/A	#N/A	#N/A	0.988659	#N/A	#N/A	14	ENSG00000163082	SGPP2	protein_coding	sphingosine-1-phosphate phosphatase 2 [Source:HGNC Symbol;Acc:HGNC:19953]
SF3A2	#N/A	#N/A	0.773073	1.12344	0.864612	1.09207	1.17342	1.53448	1.40838	0.813737	1.12586	#N/A	0.965589	0.660557	#N/A	#N/A	#N/A	1.04057	#N/A	3.39893	#N/A	#N/A	#N/A	#N/A	#N/A	0.949354	#N/A	14	ENSG00000104897	SF3A2	protein_coding	splicing factor 3a subunit 2 [Source:HGNC Symbol;Acc:HGNC:10766]
MYO3B	#N/A	#N/A	#N/A	0.190904	#N/A	2.82574	0.57163	0.586135	0.388299	3.06984	2.32591	2.13493	0.699862	#N/A	#N/A	#N/A	#N/A	#N/A	0.43539	0.608653	1.81454	#N/A	#N/A	#N/A	#N/A	0.281713	0.0836412	14	ENSG00000071909	MYO3B	protein_coding	myosin IIIB [Source:HGNC Symbol;Acc:HGNC:15576]
SCD	#N/A	#N/A	1.53176	0.167574	0.215775	1.39356	#N/A	0.204003	#N/A	2.04203	#N/A	#N/A	#N/A	1.69165	0.251037	1.44755	#N/A	0.201881	#N/A	0.185848	2.97804	0.870966	1.55343	#N/A	#N/A	#N/A	#N/A	14	ENSG00000099194	SCD	protein_coding	stearoyl-CoA desaturase [Source:HGNC Symbol;Acc:HGNC:10571]
SOD1	#N/A	#N/A	0.93995	0.905061	#N/A	1.96298	2.37441	2.16296	1.57228	#N/A	1.49419	#N/A	#N/A	0.741478	0.726318	1.13192	#N/A	2.24405	0.958696	1.97899	#N/A	#N/A	0.887054	#N/A	#N/A	#N/A	#N/A	14	ENSG00000142168	SOD1	protein_coding	superoxide dismutase 1 [Source:HGNC Symbol;Acc:HGNC:11179]
HTRA2	#N/A	#N/A	#N/A	0.99628	#N/A	2.69076	2.62517	4.38782	2.95075	2.07361	1.94922	#N/A	1.43498	1.25056	1.13198	#N/A	#N/A	1.99848	#N/A	1.35872	1.01092	0.898105	#N/A	#N/A	#N/A	#N/A	#N/A	14	ENSG00000115317	HTRA2	protein_coding	HtrA serine peptidase 2 [Source:HGNC Symbol;Acc:HGNC:14348]
RBPMS2	#N/A	#N/A	1.09449	#N/A	0.223802	3.04588	0.204314	0.188868	#N/A	2.65931	0.294215	0.192234	3.81796	#N/A	#N/A	#N/A	#N/A	#N/A	#N/A	#N/A	4.0789	0.660705	1.65847	2.4996	1.44791	#N/A	#N/A	14	ENSG00000166831	RBPMS2	protein_coding	RNA binding protein, mRNA processing factor 2 [Source:HGNC Symbol;Acc:HGNC:19098]
CDK4	#N/A	#N/A	1.29202	#N/A	#N/A	1.45336	1.18491	#N/A	1.17004	1.2471	1.02076	1.31094	#N/A	1.40455	1.46794	0.907	#N/A	#N/A	#N/A	0.890501	1.30423	2.09024	1.34275	#N/A	#N/A	#N/A	#N/A	14	ENSG00000135446	CDK4	protein_coding	cyclin dependent kinase 4 [Source:HGNC Symbol;Acc:HGNC:1773]
HAUS4	#N/A	#N/A	0.977291	#N/A	1.3802	#N/A	#N/A	1.48455	#N/A	0.979975	#N/A	1.34965	#N/A	0.910774	#N/A	0.99923	#N/A	1.48322	2.4964	4.38204	0.96877	1.32896	1.04915	1.12539	#N/A	#N/A	#N/A	14	ENSG00000092036	HAUS4	protein_coding	HAUS augmin like complex subunit 4 [Source:HGNC Symbol;Acc:HGNC:20163]
MYH10	#N/A	#N/A	0.803409	#N/A	#N/A	2.02867	1.71524	2.0302	2.52095	1.59463	1.45048	0.864645	3.25482	0.936668	1.09395	0.880085	#N/A	#N/A	#N/A	6.11622	#N/A	#N/A	#N/A	#N/A	1.04536	#N/A	#N/A	14	ENSG00000133026	MYH10	protein_coding	myosin heavy chain 10 [Source:HGNC Symbol;Acc:HGNC:7568]
SCX	#N/A	#N/A	#N/A	#N/A	0.147859	1.54175	0.168731	#N/A	#N/A	1.01892	0.353894	0.139886	1.31925	1.27196	#N/A	1.1861	#N/A	0.238583	0.106452	#N/A	#N/A	#N/A	1.53162	1.9781	0.781694	#N/A	#N/A	14	ENSG00000260428	SCX	protein_coding	scleraxis bHLH transcription factor [Source:HGNC Symbol;Acc:HGNC:32322]
BDH1#161267	#N/A	#N/A	#N/A	#N/A	1.15379	2.43083	2.34152	2.62852	4.72244	3.66899	1.25354	#N/A	2.65684	#N/A	0.892941	0.949155	#N/A	#N/A	1.32148	4.69518	#N/A	#N/A	0.730624	0.715284	#N/A	#N/A	#N/A	14	ENSG00000161267	BDH1	protein_coding	3-hydroxybutyrate dehydrogenase 1 [Source:HGNC Symbol;Acc:HGNC:1027]
FUS	#N/A	#N/A	#N/A	#N/A	0.39582	0.479307	0.908349	0.947038	1.1391	0.582757	0.491216	0.339775	0.675816	#N/A	0.375324	#N/A	#N/A	#N/A	1.26186	6.14918	#N/A	0.437138	#N/A	#N/A	#N/A	0.651257	#N/A	14	ENSG00000089280	FUS	protein_coding	FUS RNA binding protein [Source:HGNC Symbol;Acc:HGNC:4010]
MET	#N/A	#N/A	#N/A	#N/A	0.169356	0.28605	#N/A	#N/A	#N/A	0.218937	0.152918	0.0795389	0.473972	1.20526	#N/A	0.53674	#N/A	#N/A	#N/A	0.130582	3.8583	0.13282	2.75888	2.03307	0.107071	#N/A	#N/A	14	ENSG00000105976	MET	protein_coding	MET proto-oncogene, receptor tyrosine kinase [Source:HGNC Symbol;Acc:HGNC:7029]
FAM161A	#N/A	#N/A	#N/A	#N/A	0.366547	3.32974	0.187853	0.17796	0.172454	2.05287	0.81156	#N/A	2.06681	1.55776	0.282155	2.50712	#N/A	#N/A	#N/A	0.155485	#N/A	#N/A	1.2261	1.19493	#N/A	#N/A	#N/A	14	ENSG00000170264	FAM161A	protein_coding	FAM161 centrosomal protein A [Source:HGNC Symbol;Acc:HGNC:25808]
SEC11C	#N/A	#N/A	#N/A	#N/A	0.889496	3.15137	3.67737	1.97612	2.42029	1.70436	2.07707	#N/A	#N/A	1.49906	0.949286	0.424517	#N/A	1.38907	#N/A	4.69685	0.716653	#N/A	#N/A	#N/A	#N/A	#N/A	0.681519	14	ENSG00000166562	SEC11C	protein_coding	SEC11 homolog C, signal peptidase complex subunit [Source:HGNC Symbol;Acc:HGNC:23400]
SLAMF1	#N/A	#N/A	#N/A	#N/A	#N/A	4.9475	6.99692	3.69047	4.35766	5.89708	2.79866	#N/A	6.57948	0.606611	0.98313	2.59675	#N/A	2.16121	#N/A	6.19606	#N/A	#N/A	0.613078	#N/A	#N/A	#N/A	2.10975	14	ENSG00000117090	SLAMF1	protein_coding	signaling lymphocytic activation molecule family member 1 [Source:HGNC Symbol;Acc:HGNC:10903]
SGO1-AS1	#N/A	#N/A	#N/A	#N/A	#N/A	3.26665	5.51635	2.33478	4.1553	3.0883	1.68815	0.491158	3.04711	0.81691	#N/A	0.705979	#N/A	#N/A	#N/A	8.19121	#N/A	#N/A	0.635112	#N/A	1.32677	0.593123	#N/A	14	ENSG00000231304	SGO1-AS1	lncRNA	SGO1 antisense RNA 1 [Source:HGNC Symbol;Acc:HGNC:41081]
P2RY10	#N/A	#N/A	#N/A	#N/A	#N/A	6.35521	4.62757	4.39879	3.95889	1.39099	2.62424	0.835281	2.20547	0.805611	#N/A	1.64805	#N/A	1.8265	0.97718	4.19841	#N/A	#N/A	#N/A	#N/A	#N/A	#N/A	1.28145	14	ENSG00000078589	P2RY10	protein_coding	P2Y receptor family member 10 [Source:HGNC Symbol;Acc:HGNC:19906]
RRAS2	#N/A	#N/A	#N/A	#N/A	#N/A	5.3719	5.24798	3.6993	4.85414	5.64693	3.39373	#N/A	5.20429	0.505519	#N/A	#N/A	#N/A	1.66693	#N/A	8.54819	0.569237	0.915251	#N/A	#N/A	#N/A	2.24857	1.22482	14	ENSG00000133818	RRAS2	protein_coding	RAS related 2 [Source:HGNC Symbol;Acc:HGNC:17271]
MDGA1	#N/A	#N/A	#N/A	#N/A	#N/A	5.1286	0.558912	0.467161	0.376824	5.51979	0.254813	1.32519	5.63417	1.08113	#N/A	#N/A	#N/A	2.80944	#N/A	0.628469	1.20546	#N/A	#N/A	#N/A	#N/A	0.88019	0.115385	14	ENSG00000112139	MDGA1	protein_coding	MAM domain containing glycosylphosphatidylinositol anchor 1 [Source:HGNC Symbol;Acc:HGNC:19267]
CEP126	#N/A	#N/A	#N/A	#N/A	#N/A	3.02245	3.08994	2.78707	5.43731	2.26342	1.8435	1.25772	2.99849	0.821931	#N/A	#N/A	#N/A	#N/A	2.8573	5.90292	0.680854	0.739061	#N/A	#N/A	#N/A	2.78151	#N/A	14	ENSG00000110318	CEP126	protein_coding	centrosomal protein 126 [Source:HGNC Symbol;Acc:HGNC:29264]
ASXL1	#N/A	#N/A	#N/A	#N/A	#N/A	0.91503	1.01798	1.09549	1.7537	1.27423	1.00362	#N/A	1.44543	0.415206	0.467724	0.625152	#N/A	0.688114	#N/A	10.1228	#N/A	#N/A	#N/A	0.379388	0.804088	#N/A	#N/A	14	ENSG00000171456	ASXL1	protein_coding	ASXL transcriptional regulator 1 [Source:HGNC Symbol;Acc:HGNC:18318]
IL7	#N/A	#N/A	#N/A	#N/A	#N/A	1.28394	2.08164	#N/A	1.65742	#N/A	#N/A	3.51214	1.85303	1.46925	#N/A	2.2004	#N/A	1.96072	#N/A	3.83758	1.18388	#N/A	0.969356	1.18407	1.89199	4.82164	#N/A	14	ENSG00000104432	IL7	protein_coding	interleukin 7 [Source:HGNC Symbol;Acc:HGNC:6023]
ZNF43#198521	#N/A	#N/A	#N/A	#N/A	#N/A	1.06793	1.71165	1.28041	1.98541	0.80343	0.728904	0.553317	1.42905	#N/A	#N/A	#N/A	#N/A	0.692255	1.44737	5.31468	#N/A	#N/A	#N/A	0.470689	0.788854	0.921345	#N/A	14	ENSG00000198521	ZNF43	protein_coding	zinc finger protein 43 [Source:HGNC Symbol;Acc:HGNC:13109]
ZNF738	#N/A	#N/A	#N/A	#N/A	#N/A	1.4177	1.18802	1.51168	1.84832	#N/A	0.764683	1.17808	1.23876	0.874138	#N/A	#N/A	#N/A	1.48716	#N/A	6.7296	0.798715	#N/A	0.676103	0.896703	0.94535	#N/A	#N/A	14	ENSG00000172687	ZNF738	protein_coding	zinc finger protein 738 [Source:HGNC Symbol;Acc:HGNC:32469]
ARHGAP42	#N/A	#N/A	#N/A	#N/A	#N/A	4.24268	6.32088	2.47615	1.08682	4.25829	#N/A	3.5206	4.05455	1.3966	#N/A	#N/A	#N/A	#N/A	#N/A	4.6468	4.33706	4.08808	#N/A	2.84261	1.55119	2.21539	#N/A	14	ENSG00000165895	ARHGAP42	protein_coding	Rho GTPase activating protein 42 [Source:HGNC Symbol;Acc:HGNC:26545]
MIR155HG	#N/A	#N/A	#N/A	#N/A	#N/A	3.93057	3.63426	4.14906	4.10193	5.94763	2.31609	1.38793	4.91191	2.33698	2.11605	1.65169	#N/A	#N/A	#N/A	4.92376	1.35489	#N/A	#N/A	#N/A	1.15756	#N/A	#N/A	14	ENSG00000234883	MIR155HG	lncRNA	MIR155 host gene [Source:HGNC Symbol;Acc:HGNC:35460]
TRPM7	#N/A	#N/A	#N/A	#N/A	#N/A	0.459497	0.557513	0.890518	1.16777	0.423913	0.549218	#N/A	0.843427	0.274922	#N/A	#N/A	#N/A	0.719	0.582265	9.82371	#N/A	#N/A	#N/A	0.304268	0.581129	0.506164	#N/A	14	ENSG00000092439	TRPM7	protein_coding	transient receptor potential cation channel subfamily M member 7 [Source:HGNC Symbol;Acc:HGNC:17994]
ERP29	#N/A	#N/A	#N/A	#N/A	#N/A	1.23886	2.00803	1.99083	1.17377	0.75202	#N/A	0.925762	#N/A	1.85924	1.43933	1.71875	#N/A	#N/A	#N/A	3.54947	1.29399	0.780041	1.52069	#N/A	#N/A	#N/A	1.9305	14	ENSG00000089248	ERP29	protein_coding	endoplasmic reticulum protein 29 [Source:HGNC Symbol;Acc:HGNC:13799]
DERL3#099958	#N/A	#N/A	#N/A	#N/A	#N/A	0.141233	0.126725	0.111455	0.117118	0.183194	0.110717	0.0473502	0.128066	#N/A	#N/A	0.0671795	#N/A	#N/A	#N/A	#N/A	4.10403	0.0665205	0.0786617	0.0572314	0.143179	#N/A	#N/A	14	ENSG00000099958	DERL3	protein_coding	derlin 3 [Source:HGNC Symbol;Acc:HGNC:14236]
GART#159131	#N/A	#N/A	#N/A	#N/A	#N/A	0.862618	0.980057	#N/A	1.56053	0.767829	0.844674	#N/A	0.77575	0.608266	0.653262	0.73537	#N/A	#N/A	1.27262	7.02521	#N/A	0.504608	0.609205	0.578509	#N/A	#N/A	#N/A	14	ENSG00000159131	GART	protein_coding	phosphoribosylglycinamide formyltransferase, phosphoribosylglycinamide synthetase, phosphoribosylaminoimidazole synthetase [Source:HGNC Symbol;Acc:HGNC:4163]
RPS2	#N/A	#N/A	#N/A	#N/A	#N/A	1.71122	2.4491	2.4855	0.984898	#N/A	#N/A	0.514095	#N/A	2.32824	1.02366	1.14058	#N/A	4.22599	#N/A	5.53109	1.31649	1.13165	2.24849	#N/A	#N/A	0.870517	#N/A	14	ENSG00000140988	RPS2	protein_coding	ribosomal protein S2 [Source:HGNC Symbol;Acc:HGNC:10404]
CLEC4C	#N/A	#N/A	#N/A	#N/A	#N/A	0.0370541	0.0442211	0.0382175	0.0384794	0.0294115	#N/A	0.024068	0.0319431	#N/A	#N/A	0.0196381	#N/A	#N/A	0.026137	#N/A	0.0195447	0.0255408	0.00714897	0.0257082	0.0194112	#N/A	#N/A	14	ENSG00000198178	CLEC4C	protein_coding	C-type lectin domain family 4 member C [Source:HGNC Symbol;Acc:HGNC:13258]
HCN3#143630	#N/A	#N/A	#N/A	#N/A	#N/A	1.74251	0.180319	0.169399	#N/A	1.29888	0.418411	#N/A	1.24469	0.961551	#N/A	1.31145	#N/A	0.139306	#N/A	0.14827	1.16092	0.483776	#N/A	1.48221	0.607666	#N/A	#N/A	14	ENSG00000143630	HCN3	protein_coding	hyperpolarization activated cyclic nucleotide gated potassium channel 3 [Source:HGNC Symbol;Acc:HGNC:19183]
RPS7	#N/A	#N/A	#N/A	#N/A	#N/A	1.78651	3.26825	2.01931	1.45641	1.07562	#N/A	0.496065	#N/A	1.50349	0.924338	1.02147	#N/A	2.94354	#N/A	6.9527	#N/A	0.751885	2.01438	#N/A	#N/A	0.660588	#N/A	14	ENSG00000171863	RPS7	protein_coding	ribosomal protein S7 [Source:HGNC Symbol;Acc:HGNC:10440]
MNS1	#N/A	#N/A	#N/A	#N/A	#N/A	0.632953	0.159785	0.160057	#N/A	0.444838	#N/A	0.0854044	0.223209	1.10964	#N/A	2.57536	#N/A	#N/A	#N/A	0.141371	3.07553	0.204007	0.121822	0.101718	0.29815	#N/A	#N/A	14	ENSG00000138587	MNS1	protein_coding	meiosis specific nuclear structural 1 [Source:HGNC Symbol;Acc:HGNC:29636]
ECE1	#N/A	#N/A	#N/A	#N/A	#N/A	0.483742	1.1367	0.726083	1.13875	0.522871	2.68739	#N/A	0.794671	#N/A	#N/A	0.792871	#N/A	1.54344	#N/A	4.61179	#N/A	#N/A	0.811569	0.420142	0.830996	#N/A	1.23992	14	ENSG00000117298	ECE1	protein_coding	endothelin converting enzyme 1 [Source:HGNC Symbol;Acc:HGNC:3146]
RBM15	#N/A	#N/A	#N/A	#N/A	#N/A	0.835449	1.97919	1.79125	#N/A	1.37744	1.36396	1.03386	0.942385	1.11702	#N/A	0.778772	#N/A	#N/A	1.0548	3.52377	1.09001	0.964005	#N/A	0.806519	#N/A	#N/A	#N/A	14	ENSG00000162775	RBM15	protein_coding	RNA binding motif protein 15 [Source:HGNC Symbol;Acc:HGNC:14959]
RPL23A	#N/A	#N/A	#N/A	#N/A	#N/A	2.26161	3.34573	2.67757	1.58908	#N/A	#N/A	0.595964	#N/A	3.03354	1.3563	0.430845	#N/A	5.23485	#N/A	4.51042	1.966	1.31544	2.14552	#N/A	#N/A	0.596718	#N/A	14	ENSG00000198242	RPL23A	protein_coding	ribosomal protein L23a [Source:HGNC Symbol;Acc:HGNC:10317]
RPL3	#N/A	#N/A	#N/A	#N/A	#N/A	1.95146	2.85165	2.97193	1.24579	1.34726	#N/A	#N/A	#N/A	2.77625	1.41219	#N/A	#N/A	4.73634	#N/A	4.2598	1.46326	1.24866	1.72022	#N/A	#N/A	0.806615	3.82331	14	ENSG00000100316	RPL3	protein_coding	ribosomal protein L3 [Source:HGNC Symbol;Acc:HGNC:10332]
MIR3681HG	#N/A	#N/A	#N/A	#N/A	#N/A	1.03512	#N/A	0.233298	0.176104	2.04888	#N/A	0.487437	2.70149	#N/A	#N/A	#N/A	#N/A	0.282954	0.326458	0.162827	1.18508	0.871958	#N/A	0.546327	0.913124	0.198755	#N/A	14	ENSG00000224184	MIR3681HG	lncRNA	MIR3681 host gene [Source:HGNC Symbol;Acc:HGNC:52001]
RPS29	#N/A	#N/A	#N/A	#N/A	#N/A	2.2925	3.75536	3.84474	1.55637	#N/A	#N/A	0.73248	#N/A	2.57487	1.29392	0.551907	#N/A	4.35322	#N/A	3.71944	1.59278	1.32115	1.99972	#N/A	#N/A	0.633117	#N/A	14	ENSG00000213741	RPS29	protein_coding	ribosomal protein S29 [Source:HGNC Symbol;Acc:HGNC:10419]
WARS2	#N/A	#N/A	#N/A	#N/A	#N/A	#N/A	0.836972	0.908967	1.34414	0.649956	#N/A	#N/A	0.748859	0.616633	0.719963	0.823791	#N/A	#N/A	0.825101	3.90742	#N/A	#N/A	0.60236	0.713655	1.06157	0.99064	#N/A	14	ENSG00000116874	WARS2	protein_coding	tryptophanyl tRNA synthetase 2, mitochondrial [Source:HGNC Symbol;Acc:HGNC:12730]
EIF4E3	5.4163	1.01196	5.91372	6.18786	8.58315	#N/A	#N/A	#N/A	#N/A	1.31022	2.46382	#N/A	0.524753	#N/A	#N/A	#N/A	#N/A	2.71909	1.23396	4.51719	#N/A	#N/A	#N/A	#N/A	#N/A	0.797073	1.10341	13	ENSG00000163412	EIF4E3	protein_coding	eukaryotic translation initiation factor 4E family member 3 [Source:HGNC Symbol;Acc:HGNC:31837]
CTBP2	5.74834	0.58222	5.13258	3.20402	4.73265	#N/A	#N/A	#N/A	#N/A	#N/A	#N/A	2.47219	#N/A	#N/A	#N/A	#N/A	#N/A	#N/A	3.4457	6.1121	4.08811	3.32913	#N/A	1.52956	1.09259	2.82981	#N/A	13	ENSG00000175029	CTBP2	protein_coding	C-terminal binding protein 2 [Source:HGNC Symbol;Acc:HGNC:2495]
OTULINL	5.77553	1.30377	6.04001	4.21195	7.61179	#N/A	#N/A	#N/A	#N/A	#N/A	#N/A	0.642974	#N/A	#N/A	#N/A	#N/A	#N/A	#N/A	3.93213	5.23126	#N/A	0.529516	0.788466	0.519582	0.602696	#N/A	2.02516	13	ENSG00000145569	OTULINL	protein_coding	OTU deubiquitinase with linear linkage specificity like [Source:HGNC Symbol;Acc:HGNC:25629]
FYN	2.38025	0.49979	2.5801	2.02528	2.67886	#N/A	0.393497	#N/A	0.604283	#N/A	0.493244	#N/A	0.532742	#N/A	#N/A	#N/A	#N/A	1.41034	3.53683	5.97611	#N/A	#N/A	#N/A	#N/A	#N/A	#N/A	1.52179	13	ENSG00000010810	FYN	protein_coding	FYN proto-oncogene, Src family tyrosine kinase [Source:HGNC Symbol;Acc:HGNC:4037]
LRRC8C	2.01895	0.423569	1.86545	1.14411	2.39453	#N/A	#N/A	#N/A	0.827176	0.917579	#N/A	#N/A	0.483123	#N/A	#N/A	0.816173	#N/A	1.67444	0.7812	6.26762	#N/A	#N/A	#N/A	#N/A	0.345662	#N/A	#N/A	13	ENSG00000171488	LRRC8C	protein_coding	leucine rich repeat containing 8 VRAC subunit C [Source:HGNC Symbol;Acc:HGNC:25075]
ATP8B4	4.9952	#N/A	5.10644	5.68607	8.95709	#N/A	#N/A	#N/A	#N/A	#N/A	#N/A	2.52999	#N/A	#N/A	#N/A	#N/A	#N/A	#N/A	3.65797	4.31576	4.41799	3.779	1.21882	2.44007	0.825254	2.78341	#N/A	13	ENSG00000104043	ATP8B4	protein_coding	ATPase phospholipid transporting 8B4 (putative) [Source:HGNC Symbol;Acc:HGNC:13536]
IL6R	3.87712	0.767228	3.17567	4.01914	6.58528	#N/A	#N/A	#N/A	#N/A	#N/A	#N/A	1.82227	#N/A	#N/A	#N/A	3.48263	#N/A	#N/A	#N/A	7.57445	#N/A	#N/A	4.12058	0.585799	2.00031	2.11887	0.895278	13	ENSG00000160712	IL6R	protein_coding	interleukin 6 receptor [Source:HGNC Symbol;Acc:HGNC:6019]
ATXN7L1	2.04366	0.671912	1.55993	1.74053	1.89479	#N/A	#N/A	#N/A	#N/A	1.04546	0.562413	1.49115	0.562704	#N/A	#N/A	#N/A	#N/A	1.50452	#N/A	7.22867	#N/A	#N/A	#N/A	0.422802	0.675631	#N/A	#N/A	13	ENSG00000146776	ATXN7L1	protein_coding	ataxin 7 like 1 [Source:HGNC Symbol;Acc:HGNC:22210]
PRKCA	4.13293	#N/A	3.77449	4.42767	5.447	#N/A	0.505802	#N/A	0.666249	0.980572	#N/A	#N/A	0.682455	#N/A	#N/A	1.00995	#N/A	#N/A	3.09482	10.3486	#N/A	#N/A	1.27544	#N/A	1.0843	#N/A	#N/A	13	ENSG00000154229	PRKCA	protein_coding	protein kinase C alpha [Source:HGNC Symbol;Acc:HGNC:9393]
PRKCA-AS1	4.12278	#N/A	3.75348	7.35874	5.83327	0.974221	#N/A	#N/A	2.30467	1.09474	#N/A	#N/A	2.35051	#N/A	#N/A	0.883095	#N/A	#N/A	3.01983	6.70108	#N/A	#N/A	1.13423	#N/A	1.22739	#N/A	#N/A	13	ENSG00000264630	PRKCA-AS1	lncRNA	PRKCA antisense RNA 1 [Source:HGNC Symbol;Acc:HGNC:51347]
IL6ST	3.73381	#N/A	3.08045	3.18056	2.84796	#N/A	#N/A	#N/A	#N/A	1.586	0.777929	0.805148	0.657646	#N/A	#N/A	1.82867	#N/A	#N/A	#N/A	5.16959	#N/A	#N/A	1.23765	#N/A	0.938447	0.751553	#N/A	13	ENSG00000134352	IL6ST	protein_coding	interleukin 6 cytokine family signal transducer [Source:HGNC Symbol;Acc:HGNC:6021]
TSPAN14	2.18896	0.602243	2.07427	1.43284	2.35943	#N/A	0.696978	0.702051	#N/A	#N/A	1.3877	0.556552	#N/A	#N/A	#N/A	#N/A	#N/A	1.50896	1.90104	6.96104	#N/A	#N/A	#N/A	#N/A	#N/A	#N/A	1.24548	13	ENSG00000108219	TSPAN14	protein_coding	tetraspanin 14 [Source:HGNC Symbol;Acc:HGNC:23303]
DIP2A	1.74113	#N/A	1.42967	1.43126	1.65923	0.909213	1.00438	1.17409	1.77627	0.779403	0.930422	#N/A	1.41155	#N/A	#N/A	#N/A	#N/A	#N/A	1.6182	5.39324	#N/A	#N/A	#N/A	#N/A	#N/A	#N/A	#N/A	13	ENSG00000160305	DIP2A	protein_coding	disco interacting protein 2 homolog A [Source:HGNC Symbol;Acc:HGNC:17217]
PRKCH-AS1	4.42291	#N/A	4.09148	2.84477	5.84838	4.4105	4.66517	2.61286	3.56505	4.96308	2.90859	#N/A	5.46495	#N/A	#N/A	#N/A	#N/A	#N/A	3.27998	5.58815	#N/A	#N/A	#N/A	#N/A	#N/A	#N/A	#N/A	13	ENSG00000247287	PRKCH-AS1	lncRNA	PRKCH antisense RNA 1 [Source:HGNC Symbol;Acc:HGNC:55588]
PITPNC1	1.64797	#N/A	1.08664	2.60918	2.35369	0.588905	0.763149	0.886005	0.92899	#N/A	1.1522	#N/A	0.959443	#N/A	#N/A	#N/A	#N/A	1.62762	1.14033	8.72315	#N/A	#N/A	#N/A	#N/A	#N/A	#N/A	#N/A	13	ENSG00000154217	PITPNC1	protein_coding	phosphatidylinositol transfer protein cytoplasmic 1 [Source:HGNC Symbol;Acc:HGNC:21045]
NFATC3	1.09553	#N/A	0.978377	#N/A	#N/A	0.892293	1.09784	1.12733	1.248	0.491324	1.06376	#N/A	1.21172	#N/A	#N/A	#N/A	#N/A	1.0271	1.91782	7.43471	#N/A	#N/A	#N/A	#N/A	#N/A	#N/A	0.889631	13	ENSG00000072736	NFATC3	protein_coding	nuclear factor of activated T cells 3 [Source:HGNC Symbol;Acc:HGNC:7777]
NBEAL2	2.35945	0.760666	1.85113	2.04018	3.08322	#N/A	#N/A	#N/A	#N/A	#N/A	0.949572	0.618598	#N/A	#N/A	#N/A	#N/A	#N/A	1.32168	2.81646	4.60601	0.742967	#N/A	#N/A	#N/A	#N/A	1.37226	2.20414	13	ENSG00000160796	NBEAL2	protein_coding	neurobeachin like 2 [Source:HGNC Symbol;Acc:HGNC:31928]
#288064	4.02283	#N/A	4.04784	2.5527	4.45526	4.47864	2.8865	2.58857	2.48704	4.57007	2.61584	#N/A	4.88394	#N/A	#N/A	#N/A	#N/A	#N/A	2.34725	3.12463	#N/A	#N/A	#N/A	#N/A	#N/A	#N/A	#N/A	13	ENSG00000288064		lncRNA	novel transcript, antisense to STAT4
RNF144A	3.29528	#N/A	2.72869	#N/A	4.26642	2.98309	4.16711	2.1369	2.06544	3.40726	1.34568	#N/A	3.10291	#N/A	#N/A	#N/A	#N/A	#N/A	2.50599	5.49858	#N/A	#N/A	#N/A	#N/A	#N/A	2.24255	#N/A	13	ENSG00000151692	RNF144A	protein_coding	ring finger protein 144A [Source:HGNC Symbol;Acc:HGNC:20457]
LINC02964	4.53783	#N/A	3.94455	3.9673	5.8711	4.80933	5.46931	2.71824	4.01985	3.99019	2.48548	#N/A	5.0502	#N/A	#N/A	#N/A	#N/A	1.63564	#N/A	5.85066	#N/A	#N/A	#N/A	#N/A	#N/A	#N/A	#N/A	13	ENSG00000286122	LINC02964	lncRNA	long intergenic non-protein coding RNA 2964 [Source:HGNC Symbol;Acc:HGNC:53487]
LINC03033	4.91975	1.03749	5.29271	1.33185	4.86619	1.90638	1.94173	#N/A	1.43928	3.75893	#N/A	#N/A	2.97113	#N/A	#N/A	#N/A	#N/A	2.20372	2.2391	2.6275	#N/A	#N/A	#N/A	#N/A	#N/A	#N/A	#N/A	13	ENSG00000232774	LINC03033	lncRNA	long intergenic non-protein coding RNA 3033 [Source:HGNC Symbol;Acc:HGNC:44292]
CCDC88C	0.98573	#N/A	0.571569	1.11239	0.685937	0.560023	1.06247	1.11738	0.900071	#N/A	1.37207	#N/A	0.753052	#N/A	#N/A	#N/A	#N/A	0.959652	0.480656	5.22919	#N/A	#N/A	#N/A	#N/A	#N/A	#N/A	#N/A	13	ENSG00000015133	CCDC88C	protein_coding	coiled-coil domain containing 88C [Source:HGNC Symbol;Acc:HGNC:19967]
DHRS3	5.33632	#N/A	4.81331	3.75954	3.84799	3.20242	3.87162	2.46133	2.47882	4.04079	#N/A	#N/A	2.92639	#N/A	#N/A	#N/A	#N/A	1.06222	4.01786	2.86431	#N/A	#N/A	#N/A	#N/A	#N/A	#N/A	#N/A	13	ENSG00000162496	DHRS3	protein_coding	dehydrogenase/reductase 3 [Source:HGNC Symbol;Acc:HGNC:17693]
#286044	4.35867	#N/A	3.02843	2.93835	6.94785	1.77579	0.945781	1.28612	1.3588	3.08447	1.27658	#N/A	3.45602	#N/A	#N/A	#N/A	#N/A	#N/A	2.3968	2.11537	#N/A	#N/A	#N/A	#N/A	#N/A	#N/A	#N/A	13	ENSG00000286044		lncRNA	novel transcript
RTN3	1.33572	0.823413	1.21694	0.86917	1.69313	#N/A	#N/A	#N/A	#N/A	#N/A	#N/A	0.790885	#N/A	#N/A	#N/A	0.800713	#N/A	#N/A	#N/A	2.68351	0.783759	0.657036	0.898095	0.677399	0.713262	#N/A	#N/A	13	ENSG00000133318	RTN3	protein_coding	reticulon 3 [Source:HGNC Symbol;Acc:HGNC:10469]
DUSP16#111266	1.62086	#N/A	0.94447	#N/A	1.98677	1.87189	2.87373	1.68134	2.01604	1.91815	0.549224	#N/A	2.68194	#N/A	#N/A	0.671554	#N/A	0.8945	#N/A	7.65106	#N/A	#N/A	#N/A	#N/A	#N/A	#N/A	#N/A	13	ENSG00000111266	DUSP16	protein_coding	dual specificity phosphatase 16 [Source:HGNC Symbol;Acc:HGNC:17909]
TACC1	1.04693	0.753234	1.04268	#N/A	0.701252	#N/A	#N/A	#N/A	#N/A	#N/A	#N/A	0.494095	#N/A	#N/A	#N/A	#N/A	#N/A	#N/A	0.962734	3.87946	0.936811	0.581699	0.401075	0.546043	0.488581	0.855182	#N/A	13	ENSG00000147526	TACC1	protein_coding	transforming acidic coiled-coil containing protein 1 [Source:HGNC Symbol;Acc:HGNC:11522]
SKAP1-AS1	2.32088	#N/A	3.05665	1.36064	#N/A	5.10519	4.14597	2.71244	4.52473	4.07526	2.92719	#N/A	4.99737	#N/A	#N/A	#N/A	#N/A	1.94338	1.93859	7.21984	#N/A	#N/A	#N/A	#N/A	#N/A	#N/A	#N/A	13	ENSG00000263787	SKAP1-AS1	lncRNA	SKAP1 antisense RNA 1 [Source:HGNC Symbol;Acc:HGNC:53166]
ITGA6	2.71382	#N/A	1.91724	4.17771	1.82609	4.26859	3.60393	3.43154	3.83526	4.43734	1.95753	#N/A	5.93684	#N/A	#N/A	#N/A	#N/A	1.28138	#N/A	6.75821	#N/A	#N/A	#N/A	#N/A	#N/A	#N/A	#N/A	13	ENSG00000091409	ITGA6	protein_coding	integrin subunit alpha 6 [Source:HGNC Symbol;Acc:HGNC:6142]
AGPS	1.17703	0.621774	0.763276	1.03212	1.23522	#N/A	#N/A	0.529842	#N/A	#N/A	#N/A	#N/A	#N/A	#N/A	#N/A	0.388479	#N/A	1.39838	0.668746	6.5542	0.396014	#N/A	#N/A	0.483668	0.671646	#N/A	#N/A	13	ENSG00000018510	AGPS	protein_coding	alkylglycerone phosphate synthase [Source:HGNC Symbol;Acc:HGNC:327]
MLLT3	2.4965	#N/A	2.68893	3.84764	2.18896	2.29237	1.90947	2.14663	3.13551	2.84945	1.52657	#N/A	2.42481	#N/A	#N/A	#N/A	#N/A	1.62881	#N/A	6.4857	#N/A	#N/A	#N/A	#N/A	#N/A	#N/A	#N/A	13	ENSG00000171843	MLLT3	protein_coding	MLLT3 super elongation complex subunit [Source:HGNC Symbol;Acc:HGNC:7136]
TNFRSF9	0.204504	0.153536	0.228526	0.158692	0.141611	#N/A	#N/A	#N/A	#N/A	0.253331	0.609491	0.126094	#N/A	1.78303	0.253197	#N/A	#N/A	0.149191	0.0898692	#N/A	3.61728	#N/A	#N/A	#N/A	#N/A	#N/A	#N/A	13	ENSG00000049249	TNFRSF9	protein_coding	TNF receptor superfamily member 9 [Source:HGNC Symbol;Acc:HGNC:11924]
SMG6	0.885664	#N/A	0.505438	1.05386	0.651468	#N/A	0.548177	0.826734	0.927672	0.520682	0.521384	#N/A	0.837066	#N/A	#N/A	#N/A	#N/A	#N/A	0.525168	5.75404	#N/A	#N/A	#N/A	#N/A	0.50688	#N/A	#N/A	13	ENSG00000070366	SMG6	protein_coding	SMG6 nonsense mediated mRNA decay factor [Source:HGNC Symbol;Acc:HGNC:17809]
PIK3R3	2.5059	#N/A	2.53772	2.44572	3.15678	1.26205	1.17915	#N/A	2.00452	#N/A	1.19753	#N/A	1.47847	#N/A	#N/A	#N/A	#N/A	1.3576	#N/A	4.35996	1.74991	#N/A	#N/A	#N/A	#N/A	1.50559	#N/A	13	ENSG00000117461	PIK3R3	protein_coding	phosphoinositide-3-kinase regulatory subunit 3 [Source:HGNC Symbol;Acc:HGNC:8981]
MYO6	2.424	#N/A	3.20152	2.77946	4.60145	5.32611	4.52733	3.61715	5.62682	3.78597	2.73126	#N/A	4.04604	#N/A	#N/A	#N/A	#N/A	#N/A	#N/A	5.71378	#N/A	#N/A	#N/A	#N/A	#N/A	2.19113	#N/A	13	ENSG00000196586	MYO6	protein_coding	myosin VI [Source:HGNC Symbol;Acc:HGNC:7605]
LGR6	5.12842	#N/A	4.69593	0.887116	5.19271	4.33575	0.866496	0.82927	0.66505	2.74744	2.2459	#N/A	3.46823	#N/A	#N/A	#N/A	#N/A	#N/A	0.531841	#N/A	1.16325	#N/A	#N/A	#N/A	#N/A	#N/A	#N/A	13	ENSG00000133067	LGR6	protein_coding	leucine rich repeat containing G protein-coupled receptor 6 [Source:HGNC Symbol;Acc:HGNC:19719]
LINC02325	3.00714	#N/A	3.46547	2.44725	4.16845	4.57945	2.04311	1.73278	0.851515	1.01872	1.71579	#N/A	2.48693	#N/A	#N/A	#N/A	#N/A	#N/A	1.63772	0.898257	#N/A	#N/A	#N/A	#N/A	#N/A	#N/A	#N/A	13	ENSG00000246084	LINC02325	lncRNA	long intergenic non-protein coding RNA 2325 [Source:HGNC Symbol;Acc:HGNC:53245]
CACNA2D2	3.5166	#N/A	5.36674	0.99087	3.41814	2.80728	1.028	#N/A	0.737039	#N/A	1.82354	#N/A	4.44103	#N/A	#N/A	#N/A	#N/A	#N/A	0.402282	0.721885	1.2929	#N/A	#N/A	#N/A	#N/A	0.838631	#N/A	13	ENSG00000007402	CACNA2D2	protein_coding	calcium voltage-gated channel auxiliary subunit alpha2delta 2 [Source:HGNC Symbol;Acc:HGNC:1400]
DENND6A	0.862319	#N/A	0.638389	0.640461	0.727221	0.334208	0.725053	0.609115	#N/A	#N/A	0.756849	#N/A	0.495844	#N/A	#N/A	#N/A	#N/A	0.514602	1.66988	8.98263	#N/A	#N/A	#N/A	#N/A	0.353075	#N/A	#N/A	13	ENSG00000174839	DENND6A	protein_coding	DENN domain containing 6A [Source:HGNC Symbol;Acc:HGNC:26635]
CD300A	4.71758	0.666472	5.07721	3.81256	5.92245	#N/A	0.844463	1.62279	#N/A	#N/A	#N/A	#N/A	#N/A	#N/A	#N/A	#N/A	#N/A	#N/A	3.56144	7.03665	1.90624	1.13703	#N/A	#N/A	#N/A	0.767836	1.969	13	ENSG00000167851	CD300A	protein_coding	CD300a molecule [Source:HGNC Symbol;Acc:HGNC:19319]
PIP4K2A	0.701007	#N/A	0.382423	#N/A	1.14281	0.679662	1.29617	0.995891	0.860039	0.469923	0.383809	#N/A	0.865635	#N/A	#N/A	#N/A	#N/A	0.429261	2.01634	4.15355	#N/A	#N/A	#N/A	#N/A	#N/A	#N/A	#N/A	13	ENSG00000150867	PIP4K2A	protein_coding	phosphatidylinositol-5-phosphate 4-kinase type 2 alpha [Source:HGNC Symbol;Acc:HGNC:8997]
PRR5	1.52881	#N/A	1.21255	2.04702	3.17289	4.09304	3.05067	3.24461	3.00598	#N/A	2.6777	#N/A	1.53288	#N/A	#N/A	#N/A	#N/A	1.25208	0.751909	4.16441	#N/A	#N/A	#N/A	#N/A	#N/A	#N/A	#N/A	13	ENSG00000186654	PRR5	protein_coding	proline rich 5 [Source:HGNC Symbol;Acc:HGNC:31682]
ARID3B	1.05921	#N/A	0.556996	#N/A	1.46211	0.461804	#N/A	1.03975	1.00288	0.426506	0.497735	#N/A	0.822059	#N/A	#N/A	#N/A	#N/A	#N/A	#N/A	5.76609	0.439936	#N/A	#N/A	#N/A	0.557786	#N/A	1.00637	13	ENSG00000179361	ARID3B	protein_coding	AT-rich interaction domain 3B [Source:HGNC Symbol;Acc:HGNC:14350]
MOV10	2.0454	1.11734	1.81008	1.83372	1.44506	0.751474	1.93007	1.29179	#N/A	#N/A	0.87115	#N/A	#N/A	#N/A	#N/A	#N/A	#N/A	1.9413	4.19301	5.42089	#N/A	0.605657	#N/A	#N/A	#N/A	#N/A	#N/A	13	ENSG00000155363	MOV10	protein_coding	Mov10 RISC complex RNA helicase [Source:HGNC Symbol;Acc:HGNC:7200]
LINC01478	0.0575477	#N/A	#N/A	#N/A	0.0505457	0.0358092	0.0364766	#N/A	0.0378627	#N/A	#N/A	0.023876	0.0321633	#N/A	#N/A	#N/A	#N/A	#N/A	#N/A	#N/A	0.0217243	0.0132603	0.0314962	0.0152977	0.0310294	0.015185	#N/A	13	ENSG00000267337	LINC01478	lncRNA	long intergenic non-protein coding RNA 1478 [Source:HGNC Symbol;Acc:HGNC:51121]
RNF217	0.370389	#N/A	0.552429	0.179558	0.229468	#N/A	#N/A	#N/A	#N/A	#N/A	#N/A	0.144423	#N/A	#N/A	#N/A	#N/A	#N/A	#N/A	0.116487	0.184955	5.39517	0.636155	5.33217	4.88211	0.173047	0.0888918	#N/A	13	ENSG00000146373	RNF217	protein_coding	ring finger protein 217 [Source:HGNC Symbol;Acc:HGNC:21487]
LINC01882	3.74396	#N/A	4.89496	0.901085	4.10518	3.2711	0.985096	0.842434	0.594812	5.31214	2.4436	#N/A	4.79647	#N/A	#N/A	#N/A	#N/A	#N/A	0.523767	0.44896	#N/A	#N/A	#N/A	#N/A	#N/A	#N/A	#N/A	13	ENSG00000260302	LINC01882	lncRNA	long intergenic non-protein coding RNA 1882 [Source:HGNC Symbol;Acc:HGNC:52701]
SAP30	2.37826	1.63562	2.82625	2.26053	4.40365	#N/A	#N/A	#N/A	#N/A	#N/A	#N/A	1.74542	#N/A	#N/A	1.47063	1.53511	#N/A	2.27195	1.01468	0.955057	1.58841	#N/A	#N/A	#N/A	#N/A	2.04516	#N/A	13	ENSG00000164105	SAP30	protein_coding	Sin3A associated protein 30 [Source:HGNC Symbol;Acc:HGNC:10532]
ITPK1#100605	0.962538	#N/A	0.516003	1.19874	1.12157	#N/A	#N/A	#N/A	#N/A	#N/A	#N/A	0.979036	#N/A	#N/A	#N/A	#N/A	#N/A	#N/A	0.70732	3.84586	1.40138	1.18584	0.80283	1.26418	1.02132	0.837471	#N/A	13	ENSG00000100605	ITPK1	protein_coding	inositol-tetrakisphosphate 1-kinase [Source:HGNC Symbol;Acc:HGNC:6177]
CHRM3-AS2	3.39731	#N/A	2.52069	0.533452	1.58735	3.08565	0.778671	0.589793	0.455338	2.0514	1.95603	#N/A	3.94901	#N/A	#N/A	#N/A	#N/A	#N/A	0.347445	0.404172	#N/A	#N/A	#N/A	#N/A	#N/A	#N/A	#N/A	13	ENSG00000233355	CHRM3-AS2	lncRNA	CHRM3 antisense RNA 2 [Source:HGNC Symbol;Acc:HGNC:43725]
LINC02086	2.66568	#N/A	1.74175	0.205107	0.241485	4.6215	0.224968	0.215605	#N/A	3.77802	1.60946	#N/A	4.43925	#N/A	#N/A	#N/A	#N/A	#N/A	#N/A	0.194481	2.34713	#N/A	#N/A	#N/A	#N/A	0.146377	#N/A	13	ENSG00000244649	LINC02086	lncRNA	long intergenic non-protein coding RNA 2086 [Source:HGNC Symbol;Acc:HGNC:52936]
FAM169A	1.27917	#N/A	0.716006	2.15042	#N/A	4.95043	4.20855	4.11736	4.49265	4.71078	1.74653	#N/A	5.21768	#N/A	#N/A	#N/A	#N/A	#N/A	2.20418	7.24979	#N/A	#N/A	#N/A	#N/A	#N/A	0.9401	#N/A	13	ENSG00000198780	FAM169A	protein_coding	family with sequence similarity 169 member A [Source:HGNC Symbol;Acc:HGNC:29138]
ZFR2	0.28408	#N/A	0.870926	0.160187	0.169951	2.76119	#N/A	0.167343	0.148078	0.539689	0.322957	#N/A	0.998699	#N/A	#N/A	#N/A	#N/A	#N/A	0.105004	0.0997435	#N/A	0.57503	#N/A	#N/A	#N/A	#N/A	#N/A	13	ENSG00000105278	ZFR2	protein_coding	zinc finger RNA binding protein 2 [Source:HGNC Symbol;Acc:HGNC:29189]
TTC16	3.37926	#N/A	5.10888	1.06325	0.279889	3.2553	1.00476	0.742621	0.509486	3.14453	2.07585	#N/A	3.85429	#N/A	#N/A	#N/A	#N/A	#N/A	0.395941	0.552307	#N/A	#N/A	#N/A	#N/A	#N/A	#N/A	#N/A	13	ENSG00000167094	TTC16	protein_coding	tetratricopeptide repeat domain 16 [Source:HGNC Symbol;Acc:HGNC:26536]
STAU2	0.6702	#N/A	#N/A	0.588906	0.592747	0.456939	0.819591	0.957336	0.936012	0.43205	#N/A	#N/A	0.839499	#N/A	#N/A	#N/A	#N/A	0.56696	0.697359	6.48891	#N/A	#N/A	#N/A	#N/A	0.470618	#N/A	#N/A	13	ENSG00000040341	STAU2	protein_coding	staufen double-stranded RNA binding protein 2 [Source:HGNC Symbol;Acc:HGNC:11371]
KAT7	0.890292	0.600209	0.670512	1.11482	#N/A	#N/A	#N/A	#N/A	#N/A	0.602431	0.727326	#N/A	0.646562	#N/A	0.598578	#N/A	#N/A	0.684399	1.15543	5.03939	#N/A	#N/A	#N/A	0.45585	0.435761	#N/A	#N/A	13	ENSG00000136504	KAT7	protein_coding	lysine acetyltransferase 7 [Source:HGNC Symbol;Acc:HGNC:17016]
LINC01876	1.51146	#N/A	0.726142	0.156622	#N/A	1.05359	0.219113	#N/A	0.170872	0.220416	1.99694	#N/A	0.227799	#N/A	#N/A	1.4741	#N/A	0.167599	0.140477	0.161529	#N/A	#N/A	#N/A	#N/A	#N/A	#N/A	#N/A	13	ENSG00000226383	LINC01876	lncRNA	long intergenic non-protein coding RNA 1876 [Source:HGNC Symbol;Acc:HGNC:52695]
COL6A3	0.19836	#N/A	0.208969	0.150256	0.131417	0.555324	#N/A	#N/A	#N/A	0.222257	0.199686	0.0816605	0.192189	#N/A	0.0781456	0.194275	#N/A	#N/A	#N/A	#N/A	#N/A	#N/A	1.56364	#N/A	#N/A	0.0399737	#N/A	13	ENSG00000163359	COL6A3	protein_coding	collagen type VI alpha 3 chain [Source:HGNC Symbol;Acc:HGNC:2213]
APBB1	1.6856	#N/A	1.68542	1.03727	#N/A	3.2631	3.96333	2.52205	4.24833	4.58165	2.37155	#N/A	4.4365	#N/A	#N/A	#N/A	#N/A	1.80005	2.49183	3.25511	#N/A	#N/A	#N/A	#N/A	#N/A	#N/A	#N/A	13	ENSG00000166313	APBB1	protein_coding	amyloid beta precursor protein binding family B member 1 [Source:HGNC Symbol;Acc:HGNC:581]
PRSS23-AS1	0.252145	#N/A	0.236885	0.218345	0.554842	4.396	0.23065	#N/A	#N/A	3.52485	2.86782	0.120645	4.35164	#N/A	#N/A	#N/A	#N/A	#N/A	#N/A	0.24346	3.64657	1.35684	#N/A	#N/A	#N/A	#N/A	#N/A	13	ENSG00000255471	PRSS23-AS1	lncRNA	PRSS23 antisense RNA 1 [Source:HGNC Symbol;Acc:HGNC:56071]
GMDS	0.580484	#N/A	0.273549	1.04565	0.612729	#N/A	#N/A	0.484634	0.466743	0.537695	0.478839	#N/A	0.709326	#N/A	#N/A	#N/A	#N/A	0.546137	#N/A	7.67201	#N/A	#N/A	#N/A	0.401082	0.642914	#N/A	#N/A	13	ENSG00000112699	GMDS	protein_coding	GDP-mannose 4,6-dehydratase [Source:HGNC Symbol;Acc:HGNC:4369]
PAG1	0.847781	#N/A	0.553354	0.724213	1.84442	0.723318	1.1217	1.22301	1.04046	#N/A	0.951586	#N/A	#N/A	#N/A	#N/A	1.26398	#N/A	#N/A	1.03919	6.33384	#N/A	#N/A	#N/A	#N/A	#N/A	#N/A	0.942983	13	ENSG00000076641	PAG1	protein_coding	phosphoprotein membrane anchor with glycosphingolipid microdomains 1 [Source:HGNC Symbol;Acc:HGNC:30043]
GPATCH8	0.533018	#N/A	#N/A	#N/A	#N/A	0.315077	0.766959	0.763437	0.703144	#N/A	0.471011	0.314175	0.640535	#N/A	#N/A	#N/A	#N/A	0.407993	0.744055	6.41618	#N/A	#N/A	#N/A	0.384877	0.496132	#N/A	#N/A	13	ENSG00000186566	GPATCH8	protein_coding	G-patch domain containing 8 [Source:HGNC Symbol;Acc:HGNC:29066]
SORBS1	2.26911	1.00557	3.30253	1.46348	1.80601	2.11733	1.29747	0.861097	#N/A	#N/A	2.80997	#N/A	1.88182	#N/A	#N/A	#N/A	#N/A	2.27924	#N/A	0.706949	#N/A	#N/A	#N/A	0.935427	#N/A	#N/A	#N/A	13	ENSG00000095637	SORBS1	protein_coding	sorbin and SH3 domain containing 1 [Source:HGNC Symbol;Acc:HGNC:14565]
#227678	1.38957	#N/A	1.12757	1.04021	1.63437	3.78546	2.50637	2.1393	3.83351	0.989606	2.57879	#N/A	3.35644	#N/A	#N/A	#N/A	#N/A	#N/A	1.55741	3.98716	#N/A	#N/A	#N/A	#N/A	#N/A	#N/A	#N/A	13	ENSG00000227678		lncRNA	novel transcript, antisense to L3MBTL3
TSEN54	1.16378	#N/A	1.54545	#N/A	1.82383	2.93892	3.65465	2.56627	2.73081	1.16478	1.41227	#N/A	2.28188	#N/A	#N/A	#N/A	#N/A	#N/A	1.18462	5.04469	#N/A	#N/A	#N/A	#N/A	#N/A	0.993256	#N/A	13	ENSG00000182173	TSEN54	protein_coding	tRNA splicing endonuclease subunit 54 [Source:HGNC Symbol;Acc:HGNC:27561]
RTEL1	1.67475	#N/A	1.32981	1.23895	#N/A	#N/A	#N/A	#N/A	#N/A	#N/A	#N/A	1.18078	0.90702	#N/A	0.973817	0.837179	#N/A	#N/A	#N/A	2.57296	1.10722	0.885442	#N/A	1.12995	1.2336	1.00769	#N/A	13	ENSG00000258366	RTEL1	protein_coding	regulator of telomere elongation helicase 1 [Source:HGNC Symbol;Acc:HGNC:15888]
DOCK10	0.558294	#N/A	#N/A	#N/A	0.770995	0.591372	1.13472	1.06668	0.858096	0.937118	#N/A	#N/A	0.918842	#N/A	#N/A	#N/A	#N/A	0.801211	1.11375	8.06455	#N/A	#N/A	#N/A	#N/A	0.379305	#N/A	1.16945	13	ENSG00000135905	DOCK10	protein_coding	dedicator of cytokinesis 10 [Source:HGNC Symbol;Acc:HGNC:23479]
LINC01891	2.01817	#N/A	3.57166	4.04493	5.37438	3.59669	2.95054	1.22346	1.17032	5.11372	0.945349	#N/A	3.35133	#N/A	#N/A	#N/A	#N/A	#N/A	1.97016	1.56627	#N/A	#N/A	#N/A	#N/A	#N/A	#N/A	#N/A	13	ENSG00000231682	LINC01891	lncRNA	long intergenic non-protein coding RNA 1891 [Source:HGNC Symbol;Acc:HGNC:52710]
#231128	1.01395	#N/A	0.628105	#N/A	0.691587	1.40054	1.90087	1.28063	3.27251	3.36476	0.68016	#N/A	3.34014	#N/A	#N/A	#N/A	#N/A	#N/A	#N/A	4.90793	0.742869	#N/A	#N/A	#N/A	#N/A	#N/A	1.42596	13	ENSG00000231128		lncRNA	novel transcript, antisense to PTPN22
TRABD2A	1.3301	#N/A	2.2514	2.6864	1.1981	3.33092	3.20663	2.22961	4.89247	3.28256	#N/A	#N/A	3.18082	#N/A	#N/A	1.36974	#N/A	#N/A	2.58685	5.87777	#N/A	#N/A	#N/A	#N/A	#N/A	#N/A	#N/A	13	ENSG00000186854	TRABD2A	protein_coding	TraB domain containing 2A [Source:HGNC Symbol;Acc:HGNC:27013]
UEVLD	1.10759	1.04199	1.02518	0.831163	1.16571	#N/A	#N/A	#N/A	#N/A	#N/A	#N/A	#N/A	#N/A	#N/A	0.852894	#N/A	#N/A	#N/A	1.17408	7.29543	1.20949	0.91442	#N/A	0.933616	0.940562	0.753073	#N/A	13	ENSG00000151116	UEVLD	protein_coding	UEV and lactate/malate dehyrogenase domains [Source:HGNC Symbol;Acc:HGNC:30866]
TET1	1.28949	1.00182	#N/A	1.53061	#N/A	4.0074	3.84477	4.26566	1.72003	5.34674	2.64013	#N/A	4.19122	0.891365	1.11321	#N/A	#N/A	#N/A	#N/A	3.14653	#N/A	#N/A	#N/A	#N/A	#N/A	#N/A	#N/A	13	ENSG00000138336	TET1	protein_coding	tet methylcytosine dioxygenase 1 [Source:HGNC Symbol;Acc:HGNC:29484]
DTX3	2.492	#N/A	2.62501	0.955134	2.75886	4.92296	1.01134	0.926169	0.60471	5.29291	2.18201	#N/A	4.69167	#N/A	#N/A	#N/A	#N/A	#N/A	1.01751	0.459797	#N/A	#N/A	#N/A	#N/A	#N/A	#N/A	#N/A	13	ENSG00000178498	DTX3	protein_coding	deltex E3 ubiquitin ligase 3 [Source:HGNC Symbol;Acc:HGNC:24457]
#237356	0.8577	#N/A	0.605202	1.50211	1.14481	1.93806	2.02293	3.07005	2.28182	1.98608	1.49527	#N/A	1.9485	#N/A	#N/A	#N/A	#N/A	#N/A	#N/A	7.90678	#N/A	#N/A	#N/A	#N/A	#N/A	1.19964	#N/A	13	ENSG00000237356		lncRNA	novel transcript
#263089	1.74658	#N/A	#N/A	#N/A	1.17407	1.29628	1.20155	#N/A	1.09491	1.84121	#N/A	#N/A	2.57219	1.24435	#N/A	1.5246	#N/A	#N/A	#N/A	2.56267	#N/A	#N/A	1.03444	1.23646	1.91699	#N/A	#N/A	13	ENSG00000263089		lncRNA	novel transcript, antisense to AKAP1
H2BC18	1.81362	#N/A	1.68334	1.05027	#N/A	1.17824	#N/A	#N/A	#N/A	#N/A	1.05665	#N/A	1.07685	1.31901	0.908559	1.81296	#N/A	#N/A	#N/A	0.360068	#N/A	#N/A	1.19335	1.01455	#N/A	0.559718	#N/A	13	ENSG00000203814	H2BC18	protein_coding	H2B clustered histone 18 [Source:HGNC Symbol;Acc:HGNC:24700]
KIR2DL1#125498	0.558507	#N/A	2.14579	#N/A	0.264043	5.27046	0.236679	#N/A	#N/A	3.08016	0.664127	0.225845	4.98423	#N/A	#N/A	#N/A	#N/A	#N/A	#N/A	0.255573	4.29342	2.89411	#N/A	#N/A	#N/A	0.0898442	#N/A	13	ENSG00000125498	KIR2DL1	protein_coding	killer cell immunoglobulin like receptor, two Ig domains and long cytoplasmic tail 1 [Source:HGNC Symbol;Acc:HGNC:6329]
SPIDR	0.491327	#N/A	#N/A	0.453486	0.373119	#N/A	#N/A	#N/A	#N/A	#N/A	#N/A	#N/A	#N/A	#N/A	#N/A	0.382647	#N/A	1.07246	0.536762	7.6211	0.758652	0.47847	0.514956	0.915465	1.03574	0.708059	#N/A	13	ENSG00000164808	SPIDR	protein_coding	scaffold protein involved in DNA repair [Source:HGNC Symbol;Acc:HGNC:28971]
DIXDC1	1.04192	#N/A	0.77709	0.188614	0.256575	1.74443	0.202009	#N/A	0.184518	#N/A	0.605536	#N/A	1.73886	#N/A	#N/A	0.776273	#N/A	#N/A	0.124687	0.171829	#N/A	#N/A	#N/A	#N/A	#N/A	0.0685178	#N/A	13	ENSG00000150764	DIXDC1	protein_coding	DIX domain containing 1 [Source:HGNC Symbol;Acc:HGNC:23695]
PTPRA	0.503915	#N/A	0.422627	0.526384	#N/A	0.531002	0.978992	0.68818	0.627087	0.385404	0.743276	#N/A	0.801044	#N/A	#N/A	#N/A	#N/A	0.599848	0.635147	5.7486	#N/A	#N/A	#N/A	#N/A	#N/A	#N/A	#N/A	13	ENSG00000132670	PTPRA	protein_coding	protein tyrosine phosphatase receptor type A [Source:HGNC Symbol;Acc:HGNC:9664]
KIR2DL3#243772	0.158177	#N/A	0.16555	0.123077	0.143408	0.180004	0.125417	#N/A	0.111364	0.14062	0.0999022	#N/A	0.143149	#N/A	#N/A	#N/A	#N/A	#N/A	#N/A	0.0988572	2.0754	#N/A	#N/A	#N/A	#N/A	0.0445467	#N/A	13	ENSG00000243772	KIR2DL3	protein_coding	killer cell immunoglobulin like receptor, two Ig domains and long cytoplasmic tail 3 [Source:HGNC Symbol;Acc:HGNC:6331]
TRIM24	0.774219	0.555787	0.706539	1.02762	0.684085	#N/A	#N/A	#N/A	#N/A	#N/A	#N/A	0.521818	0.401213	#N/A	#N/A	#N/A	#N/A	#N/A	#N/A	4.53287	0.455027	0.477667	#N/A	0.513728	0.616749	0.5978	#N/A	13	ENSG00000122779	TRIM24	protein_coding	tripartite motif containing 24 [Source:HGNC Symbol;Acc:HGNC:11812]
ZC3H18	0.700175	0.649142	0.783943	0.995206	1.0091	#N/A	0.618374	0.857028	#N/A	0.723028	#N/A	#N/A	0.476998	#N/A	#N/A	#N/A	#N/A	#N/A	0.840147	4.1773	0.387648	#N/A	#N/A	#N/A	#N/A	0.719718	#N/A	13	ENSG00000158545	ZC3H18	protein_coding	zinc finger CCCH-type containing 18 [Source:HGNC Symbol;Acc:HGNC:25091]
CALML4	1.3368	#N/A	0.950963	1.44998	1.11273	#N/A	#N/A	#N/A	1.14979	#N/A	#N/A	1.23357	#N/A	#N/A	#N/A	1.18832	#N/A	#N/A	#N/A	3.28466	0.830676	0.910321	1.15034	1.25715	1.91874	#N/A	#N/A	13	ENSG00000129007	CALML4	protein_coding	calmodulin like 4 [Source:HGNC Symbol;Acc:HGNC:18445]
#248969	0.246048	#N/A	2.66767	0.223444	0.546717	2.63286	0.186498	0.175637	0.172903	2.15779	1.07534	#N/A	0.190411	#N/A	#N/A	#N/A	#N/A	0.747038	0.0869235	#N/A	#N/A	#N/A	#N/A	#N/A	#N/A	#N/A	#N/A	13	ENSG00000248969		lncRNA	novel transcript, antisense to SPEF2
GNAO1	1.72084	#N/A	1.80033	1.01097	3.75476	4.365	0.953378	0.867713	0.663137	4.92585	1.39962	#N/A	4.01905	#N/A	#N/A	#N/A	#N/A	#N/A	0.850018	#N/A	#N/A	#N/A	#N/A	#N/A	#N/A	0.743803	#N/A	13	ENSG00000087258	GNAO1	protein_coding	G protein subunit alpha o1 [Source:HGNC Symbol;Acc:HGNC:4389]
TRAF1	1.32432	#N/A	0.822275	1.37712	2.02957	1.26311	1.59636	1.2313	1.46871	0.824394	1.11771	#N/A	1.6538	#N/A	#N/A	#N/A	#N/A	#N/A	1.88426	3.21452	#N/A	#N/A	#N/A	#N/A	#N/A	#N/A	#N/A	13	ENSG00000056558	TRAF1	protein_coding	TNF receptor associated factor 1 [Source:HGNC Symbol;Acc:HGNC:12031]
KLF12	0.53776	#N/A	#N/A	1.08882	0.80879	2.25622	3.22393	3.39834	4.33312	0.879243	1.03323	#N/A	1.93677	#N/A	#N/A	#N/A	#N/A	0.686992	0.890615	7.87536	#N/A	#N/A	#N/A	#N/A	#N/A	#N/A	#N/A	13	ENSG00000118922	KLF12	protein_coding	Kruppel like factor 12 [Source:HGNC Symbol;Acc:HGNC:6346]
PLEKHA1	0.905156	#N/A	1.38611	1.51948	#N/A	1.66542	1.72472	1.96036	2.34579	1.33988	1.3829	#N/A	1.89803	#N/A	#N/A	#N/A	#N/A	1.13078	3.16973	4.37562	#N/A	#N/A	#N/A	#N/A	#N/A	#N/A	#N/A	13	ENSG00000107679	PLEKHA1	protein_coding	pleckstrin homology domain containing A1 [Source:HGNC Symbol;Acc:HGNC:14335]
IL7R	2.31277	#N/A	3.367	3.77976	4.2188	4.17061	4.23696	1.1725	3.84731	4.71573	1.79955	#N/A	3.66916	#N/A	#N/A	#N/A	#N/A	#N/A	2.70212	7.17376	#N/A	#N/A	#N/A	#N/A	#N/A	#N/A	#N/A	13	ENSG00000168685	IL7R	protein_coding	interleukin 7 receptor [Source:HGNC Symbol;Acc:HGNC:6024]
RASGRF2	2.09354	#N/A	2.41281	3.89652	2.79091	3.27075	2.87242	1.15329	1.56307	3.09938	1.07966	#N/A	3.83997	#N/A	#N/A	#N/A	#N/A	#N/A	1.96799	5.2822	#N/A	#N/A	#N/A	#N/A	#N/A	#N/A	#N/A	13	ENSG00000113319	RASGRF2	protein_coding	Ras protein specific guanine nucleotide releasing factor 2 [Source:HGNC Symbol;Acc:HGNC:9876]
SLC1A7	0.195181	#N/A	0.22728	0.161685	0.198948	0.304541	#N/A	#N/A	#N/A	0.22855	0.216679	0.0862279	0.252287	#N/A	#N/A	#N/A	#N/A	#N/A	0.108037	#N/A	2.46937	0.18424	#N/A	#N/A	#N/A	0.0603464	#N/A	13	ENSG00000162383	SLC1A7	protein_coding	solute carrier family 1 member 7 [Source:HGNC Symbol;Acc:HGNC:10945]
NPTXR	1.38203	#N/A	1.18972	0.202151	0.316251	3.31988	0.218557	0.211908	#N/A	2.8687	0.578683	#N/A	0.277153	#N/A	#N/A	#N/A	#N/A	#N/A	0.118216	0.233711	#N/A	0.812239	#N/A	#N/A	#N/A	#N/A	#N/A	13	ENSG00000221890	NPTXR	protein_coding	neuronal pentraxin receptor [Source:HGNC Symbol;Acc:HGNC:7954]
LINC01479	0.210257	#N/A	0.325257	0.157282	#N/A	0.242392	#N/A	#N/A	#N/A	0.23136	0.135911	#N/A	0.232762	#N/A	0.0828245	0.632943	#N/A	0.128205	0.0943182	#N/A	1.62616	#N/A	#N/A	#N/A	#N/A	0.0561504	#N/A	13	ENSG00000255772	LINC01479	lncRNA	long intergenic non-protein coding RNA 1479 [Source:HGNC Symbol;Acc:HGNC:51123]
#286046	0.109657	#N/A	0.180637	0.119806	0.142361	0.84915	0.128699	#N/A	#N/A	0.219664	0.0957011	0.0464899	0.14672	#N/A	0.061585	#N/A	#N/A	#N/A	0.0517754	#N/A	#N/A	0.0990466	#N/A	#N/A	#N/A	#N/A	#N/A	13	ENSG00000286046		lncRNA	novel transcript
BCL9L	1.03581	#N/A	1.40234	#N/A	1.65269	2.31791	2.86892	1.80844	2.32927	4.14982	1.69903	#N/A	2.33693	#N/A	#N/A	#N/A	#N/A	1.30959	2.00879	7.21622	#N/A	#N/A	#N/A	#N/A	#N/A	#N/A	#N/A	13	ENSG00000186174	BCL9L	protein_coding	BCL9 like [Source:HGNC Symbol;Acc:HGNC:23688]
ASCL2	2.30019	#N/A	5.23311	1.08976	4.02463	#N/A	0.80878	1.00953	#N/A	#N/A	1.1652	1.23792	#N/A	#N/A	#N/A	#N/A	#N/A	#N/A	0.470884	0.55563	4.77009	1.86878	#N/A	#N/A	#N/A	0.615926	#N/A	13	ENSG00000183734	ASCL2	protein_coding	achaete-scute family bHLH transcription factor 2 [Source:HGNC Symbol;Acc:HGNC:739]
EPHX4	0.232098	#N/A	0.358564	0.162654	0.189446	0.884709	0.16635	0.157772	0.149705	0.225455	0.273685	#N/A	0.324377	#N/A	#N/A	#N/A	#N/A	#N/A	#N/A	0.144592	2.42617	#N/A	#N/A	#N/A	#N/A	#N/A	#N/A	13	ENSG00000172031	EPHX4	protein_coding	epoxide hydrolase 4 [Source:HGNC Symbol;Acc:HGNC:23758]
#258657	0.26824	#N/A	0.524341	0.170687	0.159416	2.89912	0.183829	#N/A	0.168057	0.704875	#N/A	#N/A	0.648079	#N/A	#N/A	#N/A	#N/A	#N/A	0.0797551	0.151897	2.41172	#N/A	#N/A	#N/A	#N/A	0.0605996	#N/A	13	ENSG00000258657		lncRNA	novel transcript, antisense to GZMB
CLEC2D	0.461161	#N/A	0.46717	#N/A	#N/A	2.10674	2.38226	2.27181	2.50893	2.5734	1.65723	#N/A	2.65645	#N/A	#N/A	#N/A	#N/A	1.12922	1.20043	7.19464	#N/A	#N/A	#N/A	#N/A	#N/A	#N/A	1.51766	13	ENSG00000069493	CLEC2D	protein_coding	C-type lectin domain family 2 member D [Source:HGNC Symbol;Acc:HGNC:14351]
FHL2	0.270467	#N/A	#N/A	0.15487	#N/A	0.555661	0.160979	#N/A	#N/A	0.484558	0.336865	0.0764446	0.430013	1.67971	0.13132	1.55235	#N/A	#N/A	#N/A	#N/A	1.63553	#N/A	#N/A	1.0009	#N/A	#N/A	#N/A	13	ENSG00000115641	FHL2	protein_coding	four and a half LIM domains 2 [Source:HGNC Symbol;Acc:HGNC:3703]
STAT5B	0.623408	#N/A	#N/A	0.657011	1.06575	0.486155	0.781714	0.679305	1.11319	0.452961	0.830764	#N/A	0.880631	#N/A	#N/A	#N/A	#N/A	0.604683	1.43003	6.6407	#N/A	#N/A	#N/A	#N/A	#N/A	#N/A	#N/A	13	ENSG00000173757	STAT5B	protein_coding	signal transducer and activator of transcription 5B [Source:HGNC Symbol;Acc:HGNC:11367]
ZNF131	0.494344	#N/A	#N/A	0.642927	0.499409	#N/A	0.790154	0.551487	0.911087	0.435315	0.389746	#N/A	0.701117	#N/A	#N/A	#N/A	#N/A	#N/A	1.01456	5.91846	#N/A	#N/A	#N/A	0.351747	0.482091	#N/A	#N/A	13	ENSG00000172262	ZNF131	protein_coding	zinc finger protein 131 [Source:HGNC Symbol;Acc:HGNC:12915]
#265204	0.94237	#N/A	#N/A	0.972836	#N/A	1.25273	1.46465	0.910912	1.60191	1.61463	0.706301	#N/A	3.27141	#N/A	#N/A	#N/A	#N/A	#N/A	2.42627	7.04369	#N/A	#N/A	#N/A	#N/A	0.70368	1.04584	#N/A	13	ENSG00000265204		lncRNA	novel transcript, antisense to TTC39C
DNAI3	1.04171	#N/A	#N/A	#N/A	1.23113	3.75082	0.728363	0.560087	0.410472	3.49083	#N/A	#N/A	4.00571	#N/A	#N/A	#N/A	#N/A	0.886746	0.503144	0.465764	#N/A	#N/A	#N/A	#N/A	#N/A	0.461778	0.0683945	13	ENSG00000162643	DNAI3	protein_coding	dynein axonemal intermediate chain 3 [Source:HGNC Symbol;Acc:HGNC:30711]
ULK4	0.532297	#N/A	#N/A	0.779497	0.436492	0.404305	0.716224	0.543028	1.10939	0.736111	#N/A	#N/A	0.897572	#N/A	#N/A	0.347689	#N/A	#N/A	1.24422	9.1081	#N/A	#N/A	#N/A	#N/A	0.45031	#N/A	#N/A	13	ENSG00000168038	ULK4	protein_coding	unc-51 like kinase 4 [Source:HGNC Symbol;Acc:HGNC:15784]
TIPIN	1.24338	#N/A	1.07196	#N/A	#N/A	1.43209	1.88568	#N/A	1.5732	1.19873	#N/A	#N/A	1.57985	#N/A	1.17358	0.850042	#N/A	#N/A	#N/A	3.9443	#N/A	0.752773	1.06192	0.912734	#N/A	#N/A	#N/A	13	ENSG00000075131	TIPIN	protein_coding	TIMELESS interacting protein [Source:HGNC Symbol;Acc:HGNC:30750]
PPP2R1B	0.854594	#N/A	0.718311	1.3769	0.952653	0.889117	1.2665	0.978028	#N/A	1.10465	1.26422	#N/A	1.19944	0.625324	#N/A	#N/A	#N/A	#N/A	1.44603	6.55606	#N/A	#N/A	#N/A	#N/A	#N/A	#N/A	#N/A	13	ENSG00000137713	PPP2R1B	protein_coding	protein phosphatase 2 scaffold subunit Abeta [Source:HGNC Symbol;Acc:HGNC:9303]
TRPA1	1.91848	#N/A	#N/A	#N/A	2.1365	5.1476	0.727697	#N/A	0.420407	4.89052	4.26951	#N/A	6.4232	#N/A	#N/A	2.04427	#N/A	#N/A	#N/A	0.48795	1.47859	#N/A	#N/A	#N/A	#N/A	0.308414	0.106364	13	ENSG00000104321	TRPA1	protein_coding	transient receptor potential cation channel subfamily A member 1 [Source:HGNC Symbol;Acc:HGNC:497]
#228509	1.86294	#N/A	1.49376	#N/A	#N/A	1.96868	0.569366	0.575359	0.401951	#N/A	#N/A	1.23427	2.4413	1.12464	#N/A	#N/A	#N/A	#N/A	0.591438	0.297536	#N/A	#N/A	#N/A	1.18921	1.83539	#N/A	#N/A	13	ENSG00000228509		lncRNA	novel transcript, antisense to NAB1
EP400	0.531617	#N/A	0.369472	0.719304	0.513196	#N/A	0.847592	0.736549	0.792126	#N/A	0.494296	#N/A	0.618898	#N/A	#N/A	#N/A	#N/A	#N/A	0.775467	5.73179	#N/A	#N/A	#N/A	#N/A	0.411328	0.613196	#N/A	13	ENSG00000183495	EP400	protein_coding	E1A binding protein p400 [Source:HGNC Symbol;Acc:HGNC:11958]
ARHGAP8	1.51852	#N/A	1.43137	1.32658	5.89609	4.21019	2.3239	3.01729	1.30299	2.15537	2.19176	#N/A	3.82577	#N/A	#N/A	#N/A	#N/A	#N/A	#N/A	1.43268	1.3917	#N/A	#N/A	#N/A	#N/A	#N/A	#N/A	13	ENSG00000241484	ARHGAP8	protein_coding	Rho GTPase activating protein 8 [Source:HGNC Symbol;Acc:HGNC:677]
MIAT	0.876347	#N/A	#N/A	1.81581	2.71058	4.28242	2.81076	2.3948	5.80972	3.99583	2.11906	#N/A	3.83277	#N/A	#N/A	#N/A	#N/A	1.14222	0.777622	6.11899	#N/A	#N/A	#N/A	#N/A	#N/A	#N/A	#N/A	13	ENSG00000225783	MIAT	lncRNA	myocardial infarction associated transcript [Source:HGNC Symbol;Acc:HGNC:33425]
SCAPER	0.427527	#N/A	#N/A	#N/A	#N/A	0.323819	0.502388	0.698152	0.485136	0.947781	0.883924	#N/A	0.991241	#N/A	#N/A	#N/A	#N/A	0.565296	#N/A	10.0967	#N/A	#N/A	#N/A	0.412201	0.613677	0.821503	#N/A	13	ENSG00000140386	SCAPER	protein_coding	S-phase cyclin A associated protein in the ER [Source:HGNC Symbol;Acc:HGNC:13081]
#274421	1.54674	#N/A	1.57203	#N/A	2.05443	#N/A	#N/A	#N/A	#N/A	#N/A	1.26512	1.37518	1.64698	1.10742	#N/A	1.251	#N/A	#N/A	#N/A	0.850418	1.07942	#N/A	#N/A	1.0335	1.10674	0.669586	#N/A	13	ENSG00000274421		lncRNA	novel transcript
CFAP92	1.04149	#N/A	#N/A	0.847934	#N/A	0.931673	1.02048	#N/A	#N/A	1.53255	0.79198	0.919614	2.73991	#N/A	1.12616	0.792157	#N/A	#N/A	#N/A	3.95199	#N/A	0.714384	#N/A	#N/A	1.23593	#N/A	#N/A	13	ENSG00000114656	CFAP92	protein_coding	cilia and flagella associated protein 92 (putative) [Source:HGNC Symbol;Acc:HGNC:29231]
#251652	1.41352	#N/A	1.69243	1.23097	#N/A	#N/A	#N/A	1.33089	1.1143	0.998395	#N/A	#N/A	#N/A	#N/A	#N/A	#N/A	#N/A	#N/A	2.0194	3.92049	#N/A	1.05325	1.78614	1.30555	1.84797	2.78214	#N/A	13	ENSG00000251652		lncRNA	novel transcript
EVL	0.42657	#N/A	0.415334	0.663899	#N/A	2.51641	2.71015	2.60627	2.22458	0.344293	1.41986	#N/A	1.33956	#N/A	#N/A	#N/A	#N/A	1.51659	1.90501	4.27615	#N/A	#N/A	#N/A	#N/A	#N/A	#N/A	#N/A	13	ENSG00000196405	EVL	protein_coding	Enah/Vasp-like [Source:HGNC Symbol;Acc:HGNC:20234]
PALB2	1.08006	1.14638	#N/A	#N/A	#N/A	#N/A	#N/A	1.58411	#N/A	#N/A	#N/A	1.16271	#N/A	#N/A	#N/A	0.872945	#N/A	#N/A	#N/A	1.89921	0.824597	1.03748	0.951355	1.0542	1.37917	1.02888	0.606728	13	ENSG00000083093	PALB2	protein_coding	partner and localizer of BRCA2 [Source:HGNC Symbol;Acc:HGNC:26144]
DCP2	0.455149	0.499559	0.384589	0.534765	0.693093	#N/A	#N/A	#N/A	#N/A	#N/A	#N/A	0.655991	#N/A	#N/A	#N/A	0.53236	#N/A	#N/A	1.09033	4.38834	0.370662	#N/A	0.498194	0.477719	0.502905	#N/A	#N/A	13	ENSG00000172795	DCP2	protein_coding	decapping mRNA 2 [Source:HGNC Symbol;Acc:HGNC:24452]
NLRC3	0.483442	#N/A	#N/A	0.704082	0.791448	5.09591	4.6449	4.39812	7.80924	5.38664	3.19149	#N/A	5.22457	#N/A	#N/A	#N/A	#N/A	1.65268	1.30595	8.19274	#N/A	#N/A	#N/A	#N/A	#N/A	#N/A	#N/A	13	ENSG00000167984	NLRC3	protein_coding	NLR family CARD domain containing 3 [Source:HGNC Symbol;Acc:HGNC:29889]
NPAT	0.523512	0.560052	#N/A	#N/A	#N/A	1.28095	1.7806	1.10653	1.99072	1.04063	1.37028	#N/A	1.3524	#N/A	#N/A	#N/A	#N/A	1.34293	1.79173	3.99625	#N/A	0.441963	#N/A	#N/A	#N/A	#N/A	#N/A	13	ENSG00000149308	NPAT	protein_coding	nuclear protein, coactivator of histone transcription [Source:HGNC Symbol;Acc:HGNC:7896]
GPR82	1.09544	#N/A	#N/A	2.76647	#N/A	2.26444	1.21582	1.36238	1.45242	2.38466	1.00598	#N/A	2.11441	#N/A	#N/A	1.4263	#N/A	1.3644	#N/A	2.41528	#N/A	#N/A	#N/A	#N/A	1.19171	#N/A	#N/A	13	ENSG00000171657	GPR82	protein_coding	G protein-coupled receptor 82 [Source:HGNC Symbol;Acc:HGNC:4533]
MYH9	0.368223	0.442717	0.527108	1.05413	0.578289	#N/A	#N/A	0.45324	0.559687	#N/A	#N/A	#N/A	#N/A	#N/A	0.356718	0.444363	#N/A	1.39729	1.02866	1.35191	#N/A	#N/A	#N/A	#N/A	#N/A	#N/A	1.37178	13	ENSG00000100345	MYH9	protein_coding	myosin heavy chain 9 [Source:HGNC Symbol;Acc:HGNC:7579]
TMEM249#261587	0.229176	0.099269	#N/A	#N/A	0.189602	#N/A	0.164876	#N/A	#N/A	0.311685	0.161146	#N/A	0.734075	0.897233	#N/A	0.844006	#N/A	#N/A	0.103394	#N/A	1.83486	#N/A	#N/A	#N/A	0.217553	0.0572481	#N/A	13	ENSG00000261587	TMEM249	protein_coding	transmembrane protein 249 [Source:HGNC Symbol;Acc:HGNC:44155]
CNOT9	0.571075	#N/A	#N/A	#N/A	#N/A	0.792048	1.12496	0.959595	1.51845	0.785359	0.644477	#N/A	0.733723	0.586442	#N/A	0.56044	#N/A	#N/A	0.901937	7.18564	#N/A	#N/A	#N/A	#N/A	0.523212	#N/A	#N/A	13	ENSG00000144580	CNOT9	protein_coding	CCR4-NOT transcription complex subunit 9 [Source:HGNC Symbol;Acc:HGNC:10445]
RFXAP	0.941699	#N/A	#N/A	0.992909	1.20417	2.22841	2.58944	1.52401	1.97163	1.3455	#N/A	#N/A	1.64993	1.00428	1.06021	#N/A	#N/A	#N/A	1.08733	2.71103	#N/A	#N/A	#N/A	#N/A	#N/A	#N/A	#N/A	13	ENSG00000133111	RFXAP	protein_coding	regulatory factor X associated protein [Source:HGNC Symbol;Acc:HGNC:9988]
LINC02446	0.844177	#N/A	3.49402	0.323494	0.48259	3.01474	0.340065	0.27269	0.253074	3.62141	2.18196	#N/A	3.94449	#N/A	#N/A	#N/A	#N/A	#N/A	0.183471	0.224409	#N/A	#N/A	#N/A	#N/A	#N/A	#N/A	#N/A	13	ENSG00000256039	LINC02446	lncRNA	long intergenic non-protein coding RNA 2446 [Source:HGNC Symbol;Acc:HGNC:53378]
NOD1	0.537601	#N/A	#N/A	1.31865	#N/A	0.607513	1.2441	0.769492	1.70113	#N/A	0.672844	#N/A	0.740322	#N/A	#N/A	#N/A	#N/A	#N/A	1.92701	3.51052	0.577043	#N/A	#N/A	0.577704	0.701789	#N/A	#N/A	13	ENSG00000106100	NOD1	protein_coding	nucleotide binding oligomerization domain containing 1 [Source:HGNC Symbol;Acc:HGNC:16390]
#254397	1.00203	#N/A	#N/A	#N/A	0.973667	1.61079	#N/A	#N/A	0.517588	0.955201	#N/A	#N/A	2.24866	0.918639	#N/A	0.849335	#N/A	#N/A	0.735959	0.364621	#N/A	#N/A	0.915213	0.94494	1.404	#N/A	#N/A	13	ENSG00000254397		lncRNA	novel transcript
ZNF473	1.06168	#N/A	#N/A	0.830188	#N/A	#N/A	#N/A	#N/A	#N/A	#N/A	1.40768	#N/A	1.34435	#N/A	#N/A	1.17043	#N/A	#N/A	0.715739	0.264488	0.977585	0.983489	0.930734	0.976981	1.12932	0.373802	#N/A	13	ENSG00000142528	ZNF473	protein_coding	zinc finger protein 473 [Source:HGNC Symbol;Acc:HGNC:23239]
THOC3	0.646205	#N/A	#N/A	1.39838	#N/A	2.64478	2.39803	1.67166	2.37907	1.73919	1.96654	#N/A	1.69852	#N/A	#N/A	1.01447	#N/A	#N/A	0.958329	6.06191	#N/A	#N/A	0.801938	#N/A	#N/A	#N/A	#N/A	13	ENSG00000051596	THOC3	protein_coding	THO complex 3 [Source:HGNC Symbol;Acc:HGNC:19072]
#285788	1.40487	#N/A	1.812	#N/A	#N/A	2.93673	0.242067	0.229475	0.221744	2.95783	0.987182	#N/A	4.19814	#N/A	#N/A	#N/A	#N/A	#N/A	#N/A	0.218213	1.87851	#N/A	#N/A	1.44741	1.89793	#N/A	#N/A	13	ENSG00000285788		lncRNA	Novel transcript
RAD1	0.711645	#N/A	#N/A	1.18459	#N/A	1.32413	0.90051	1.65315	#N/A	0.899409	0.9021	#N/A	0.947724	0.786911	#N/A	#N/A	#N/A	#N/A	1.29458	6.02996	#N/A	0.859128	#N/A	#N/A	0.794158	#N/A	#N/A	13	ENSG00000113456	RAD1	protein_coding	RAD1 checkpoint DNA exonuclease [Source:HGNC Symbol;Acc:HGNC:9806]
LGALS1	#N/A	2.56768	3.37605	2.43492	3.82752	#N/A	1.1508	#N/A	#N/A	#N/A	#N/A	4.66919	#N/A	0.763707	#N/A	0.429948	#N/A	0.547399	#N/A	2.60784	5.79145	2.11529	3.69033	#N/A	#N/A	#N/A	#N/A	13	ENSG00000100097	LGALS1	protein_coding	galectin 1 [Source:HGNC Symbol;Acc:HGNC:6561]
SERF2	#N/A	1.93991	1.89436	1.00666	#N/A	#N/A	1.88836	1.73208	#N/A	#N/A	#N/A	1.77033	#N/A	1.78893	0.6923	0.696397	#N/A	3.53585	#N/A	#N/A	3.4163	2.10823	3.07859	#N/A	#N/A	#N/A	#N/A	13	ENSG00000140264	SERF2	protein_coding	small EDRK-rich factor 2 [Source:HGNC Symbol;Acc:HGNC:10757]
SRP14	#N/A	2.05137	1.54056	0.944723	#N/A	2.03325	2.68955	2.57595	#N/A	#N/A	#N/A	1.18295	#N/A	2.86569	1.79697	#N/A	#N/A	3.2403	#N/A	#N/A	2.59045	1.71535	1.84897	#N/A	#N/A	#N/A	#N/A	13	ENSG00000140319	SRP14	protein_coding	signal recognition particle 14 [Source:HGNC Symbol;Acc:HGNC:11299]
S100A6	#N/A	2.89855	4.51124	3.21831	3.20117	#N/A	#N/A	#N/A	#N/A	#N/A	#N/A	1.66093	#N/A	#N/A	#N/A	1.86464	#N/A	5.97105	3.01788	2.64973	5.5352	2.38532	4.92876	#N/A	#N/A	#N/A	3.26174	13	ENSG00000197956	S100A6	protein_coding	S100 calcium binding protein A6 [Source:HGNC Symbol;Acc:HGNC:10496]
VIM	#N/A	1.24658	2.98851	2.83526	3.2105	#N/A	#N/A	#N/A	#N/A	#N/A	#N/A	2.05233	#N/A	#N/A	#N/A	3.08638	#N/A	1.16901	#N/A	7.07828	2.63262	1.56281	4.12993	#N/A	#N/A	1.07313	1.62234	13	ENSG00000026025	VIM	protein_coding	vimentin [Source:HGNC Symbol;Acc:HGNC:12692]
POLR2L	#N/A	2.30472	1.79982	0.990861	#N/A	#N/A	1.73521	1.76168	#N/A	#N/A	#N/A	1.32179	#N/A	3.24301	2.23975	#N/A	#N/A	5.21453	#N/A	0.670963	3.61521	2.1813	2.5921	#N/A	#N/A	#N/A	#N/A	13	ENSG00000177700	POLR2L	protein_coding	RNA polymerase II, I and III subunit L [Source:HGNC Symbol;Acc:HGNC:9199]
H1-10	#N/A	1.47074	2.64676	2.76047	#N/A	#N/A	0.951417	1.22618	#N/A	#N/A	#N/A	0.785288	#N/A	1.45238	1.39371	1.16293	#N/A	#N/A	#N/A	2.40999	0.795183	#N/A	1.47346	#N/A	#N/A	0.881298	#N/A	13	ENSG00000184897	H1-10	protein_coding	H1.10 linker histone [Source:HGNC Symbol;Acc:HGNC:4722]
MIS18BP1	#N/A	0.589459	#N/A	0.450953	#N/A	#N/A	#N/A	#N/A	#N/A	#N/A	#N/A	1.36851	#N/A	0.67958	#N/A	1.27796	#N/A	#N/A	#N/A	6.85652	1.60896	1.1148	1.42719	1.54301	1.58508	1.21343	0.78629	13	ENSG00000129534	MIS18BP1	protein_coding	MIS18 binding protein 1 [Source:HGNC Symbol;Acc:HGNC:20190]
ROMO1	#N/A	1.89262	1.56749	0.849641	#N/A	#N/A	#N/A	0.79359	#N/A	#N/A	#N/A	1.19338	#N/A	1.92315	0.931912	1.07791	#N/A	0.928053	#N/A	0.424015	2.22905	0.949516	2.07374	#N/A	#N/A	#N/A	#N/A	13	ENSG00000125995	ROMO1	protein_coding	reactive oxygen species modulator 1 [Source:HGNC Symbol;Acc:HGNC:16185]
PCBP1	#N/A	1.61044	1.37038	1.87144	#N/A	#N/A	#N/A	1.26341	#N/A	#N/A	#N/A	1.3172	#N/A	2.18975	1.38945	#N/A	#N/A	3.2033	#N/A	0.92089	3.25351	2.03455	2.36134	#N/A	#N/A	0.91354	#N/A	13	ENSG00000169564	PCBP1	protein_coding	poly(rC) binding protein 1 [Source:HGNC Symbol;Acc:HGNC:8647]
COX5A	#N/A	1.07206	1.02719	0.905946	1.47296	#N/A	#N/A	1.84059	#N/A	#N/A	#N/A	1.26312	#N/A	0.991892	1.18456	0.659318	#N/A	#N/A	#N/A	4.03892	1.6989	1.07927	1.02962	#N/A	#N/A	#N/A	#N/A	13	ENSG00000178741	COX5A	protein_coding	cytochrome c oxidase subunit 5A [Source:HGNC Symbol;Acc:HGNC:2267]
RPL36A	#N/A	1.09471	#N/A	#N/A	#N/A	#N/A	0.999754	1.11069	#N/A	#N/A	#N/A	0.873193	#N/A	2.40484	1.08957	1.29957	#N/A	4.49718	#N/A	3.53977	2.10665	1.97336	3.322	#N/A	#N/A	1.22147	#N/A	13	ENSG00000241343	RPL36A	protein_coding	ribosomal protein L36a [Source:HGNC Symbol;Acc:HGNC:10359]
SSR3	#N/A	1.0963	1.73416	1.04127	2.05459	#N/A	1.42182	1.13236	#N/A	#N/A	#N/A	#N/A	#N/A	1.25121	0.747655	0.773573	#N/A	#N/A	#N/A	3.19773	1.31209	0.638995	1.12032	#N/A	#N/A	#N/A	#N/A	13	ENSG00000114850	SSR3	protein_coding	signal sequence receptor subunit 3 [Source:HGNC Symbol;Acc:HGNC:11325]
KRTCAP2	#N/A	1.41121	1.92408	#N/A	#N/A	2.40516	2.73259	2.32051	#N/A	1.09846	#N/A	#N/A	#N/A	1.89908	2.22683	#N/A	#N/A	3.79657	#N/A	3.49213	1.49857	0.705306	#N/A	#N/A	#N/A	#N/A	1.56745	13	ENSG00000163463	KRTCAP2	protein_coding	keratinocyte associated protein 2 [Source:HGNC Symbol;Acc:HGNC:28942]
TXN	#N/A	1.22479	1.87944	2.60224	2.77883	#N/A	#N/A	#N/A	#N/A	1.1962	#N/A	1.19577	#N/A	0.879705	1.15132	1.38169	#N/A	#N/A	#N/A	2.78661	1.63603	#N/A	1.41549	#N/A	#N/A	0.938176	#N/A	13	ENSG00000136810	TXN	protein_coding	thioredoxin [Source:HGNC Symbol;Acc:HGNC:12435]
C19orf53	#N/A	1.51768	0.853965	#N/A	#N/A	1.77187	1.78737	1.9357	#N/A	0.864216	#N/A	#N/A	#N/A	1.81449	1.23758	0.72624	#N/A	3.25433	#N/A	1.14307	1.3405	#N/A	1.61691	#N/A	#N/A	#N/A	#N/A	13	ENSG00000104979	C19orf53	protein_coding	chromosome 19 open reading frame 53 [Source:HGNC Symbol;Acc:HGNC:24991]
OST4	#N/A	1.34034	1.3978	1.07124	#N/A	1.84543	2.46483	1.7203	#N/A	#N/A	#N/A	#N/A	#N/A	3.7326	0.514365	0.729296	#N/A	0.68234	#N/A	#N/A	2.78503	1.58624	2.78202	#N/A	#N/A	#N/A	#N/A	13	ENSG00000228474	OST4	protein_coding	oligosaccharyltransferase complex subunit 4, non-catalytic [Source:HGNC Symbol;Acc:HGNC:32483]
ATP5F1B	#N/A	0.816795	0.991946	0.82923	1.10926	#N/A	#N/A	0.984381	#N/A	#N/A	#N/A	#N/A	#N/A	0.807481	0.845303	0.577784	#N/A	1.40385	#N/A	4.30402	1.35596	1.02921	0.778484	#N/A	#N/A	#N/A	#N/A	13	ENSG00000110955	ATP5F1B	protein_coding	ATP synthase F1 subunit beta [Source:HGNC Symbol;Acc:HGNC:830]
MESD	#N/A	0.788629	0.761006	0.787939	0.803528	1.33736	1.84956	1.51937	1.98518	0.650799	#N/A	#N/A	#N/A	0.731578	0.891659	#N/A	#N/A	#N/A	#N/A	3.18345	#N/A	#N/A	#N/A	#N/A	#N/A	#N/A	2.07544	13	ENSG00000117899	MESD	protein_coding	mesoderm development LRP chaperone [Source:HGNC Symbol;Acc:HGNC:13520]
PIN1	#N/A	1.12657	1.19129	#N/A	1.29607	1.04752	1.65387	1.12891	1.47514	0.725	1.11754	#N/A	#N/A	0.771555	0.86548	#N/A	#N/A	#N/A	1.65152	2.54957	#N/A	#N/A	#N/A	#N/A	#N/A	#N/A	#N/A	13	ENSG00000127445	PIN1	protein_coding	peptidylprolyl cis/trans isomerase, NIMA-interacting 1 [Source:HGNC Symbol;Acc:HGNC:8988]
ZNF524	#N/A	1.22808	1.99378	#N/A	1.13135	#N/A	#N/A	#N/A	0.315149	#N/A	#N/A	0.750811	#N/A	2.88463	#N/A	2.53345	#N/A	1.07694	0.340354	0.309657	2.19722	1.29519	2.64439	#N/A	#N/A	#N/A	#N/A	13	ENSG00000171443	ZNF524	protein_coding	zinc finger protein 524 [Source:HGNC Symbol;Acc:HGNC:28322]
S100A10	#N/A	0.828807	2.76167	3.60218	4.27568	#N/A	#N/A	#N/A	#N/A	#N/A	#N/A	2.15978	#N/A	#N/A	#N/A	1.91641	#N/A	0.829323	1.17283	3.92503	3.55658	1.42164	3.38568	#N/A	#N/A	#N/A	3.4233	13	ENSG00000197747	S100A10	protein_coding	S100 calcium binding protein A10 [Source:HGNC Symbol;Acc:HGNC:10487]
EIF4H	#N/A	0.637458	0.558683	#N/A	#N/A	#N/A	0.931889	0.828858	#N/A	0.413478	0.502123	#N/A	#N/A	0.641819	0.800967	#N/A	#N/A	0.816384	#N/A	4.11819	0.509649	0.518043	0.532444	#N/A	#N/A	#N/A	#N/A	13	ENSG00000106682	EIF4H	protein_coding	eukaryotic translation initiation factor 4H [Source:HGNC Symbol;Acc:HGNC:12741]
BST2	#N/A	0.90065	1.48118	0.892829	0.828159	#N/A	#N/A	#N/A	#N/A	#N/A	#N/A	0.869196	#N/A	1.23802	0.946444	#N/A	#N/A	2.07923	#N/A	4.58469	2.47899	1.46859	1.52564	#N/A	#N/A	#N/A	3.46484	13	ENSG00000130303	BST2	protein_coding	bone marrow stromal cell antigen 2 [Source:HGNC Symbol;Acc:HGNC:1119]
MDH1	#N/A	0.939545	0.706582	#N/A	#N/A	1.76631	1.46921	1.23597	2.57577	1.05203	0.710123	#N/A	#N/A	1.00168	1.147	0.607202	#N/A	1.17698	#N/A	4.62331	#N/A	#N/A	#N/A	#N/A	#N/A	#N/A	#N/A	13	ENSG00000014641	MDH1	protein_coding	malate dehydrogenase 1 [Source:HGNC Symbol;Acc:HGNC:6970]
ATP5PD	#N/A	1.28395	2.08412	1.01971	#N/A	#N/A	#N/A	1.27087	#N/A	#N/A	#N/A	1.79253	#N/A	2.3662	0.734677	1.21291	#N/A	3.10052	#N/A	0.504939	1.692	1.1372	2.59267	#N/A	#N/A	#N/A	#N/A	13	ENSG00000167863	ATP5PD	protein_coding	ATP synthase peripheral stalk subunit d [Source:HGNC Symbol;Acc:HGNC:845]
TCEAL8	#N/A	0.724071	1.1917	0.515728	#N/A	2.26107	0.3208	#N/A	#N/A	3.38851	#N/A	1.15107	#N/A	2.5687	1.8183	#N/A	#N/A	0.470627	#N/A	#N/A	2.27024	1.30972	2.18754	#N/A	#N/A	#N/A	#N/A	13	ENSG00000180964	TCEAL8	protein_coding	transcription elongation factor A like 8 [Source:HGNC Symbol;Acc:HGNC:28683]
VKORC1	#N/A	1.21029	1.07466	1.26471	1.18507	1.35425	1.60077	1.30924	1.05223	1.57482	#N/A	#N/A	#N/A	1.21368	0.996175	#N/A	#N/A	1.30953	#N/A	#N/A	0.853708	#N/A	#N/A	#N/A	#N/A	#N/A	#N/A	13	ENSG00000167397	VKORC1	protein_coding	vitamin K epoxide reductase complex subunit 1 [Source:HGNC Symbol;Acc:HGNC:23663]
NME2	#N/A	0.790309	#N/A	1.07916	#N/A	#N/A	1.11664	#N/A	#N/A	#N/A	#N/A	1.52279	#N/A	1.38642	1.16155	1.52977	#N/A	1.06569	#N/A	3.98208	2.76522	2.11812	3.65166	#N/A	#N/A	1.11581	#N/A	13	ENSG00000243678	NME2	protein_coding	NME/NM23 nucleoside diphosphate kinase 2 [Source:HGNC Symbol;Acc:HGNC:7850]
RPS4X	#N/A	0.801075	#N/A	#N/A	#N/A	1.74141	2.81983	2.88861	#N/A	#N/A	#N/A	0.934052	#N/A	3.10415	1.49771	0.816415	#N/A	5.35823	#N/A	5.14848	2.34083	1.98065	2.8511	#N/A	#N/A	#N/A	#N/A	13	ENSG00000198034	RPS4X	protein_coding	ribosomal protein S4 X-linked [Source:HGNC Symbol;Acc:HGNC:10424]
PPIF	#N/A	1.23983	1.53186	1.92001	1.62907	#N/A	#N/A	#N/A	#N/A	1.26081	#N/A	#N/A	#N/A	#N/A	1.07868	1.6831	#N/A	1.18788	#N/A	#N/A	2.66638	1.20519	1.77825	1.32257	#N/A	0.703775	#N/A	13	ENSG00000108179	PPIF	protein_coding	peptidylprolyl isomerase F [Source:HGNC Symbol;Acc:HGNC:9259]
PLAAT4	#N/A	1.61191	3.4114	2.29516	2.9105	2.69967	2.53768	1.49806	#N/A	1.16661	1.77737	#N/A	#N/A	1.39996	0.988439	#N/A	#N/A	2.71111	#N/A	1.33966	#N/A	#N/A	#N/A	#N/A	#N/A	#N/A	#N/A	13	ENSG00000133321	PLAAT4	protein_coding	phospholipase A and acyltransferase 4 [Source:HGNC Symbol;Acc:HGNC:9869]
RAB8A	#N/A	0.846909	0.794938	#N/A	0.965215	#N/A	#N/A	1.23442	#N/A	#N/A	#N/A	0.83917	#N/A	1.0035	0.820429	#N/A	#N/A	1.48789	0.892658	#N/A	1.72226	1.14098	0.847691	#N/A	#N/A	0.794127	#N/A	13	ENSG00000167461	RAB8A	protein_coding	RAB8A, member RAS oncogene family [Source:HGNC Symbol;Acc:HGNC:7007]
C22orf39	#N/A	1.13918	#N/A	#N/A	#N/A	#N/A	2.43202	0.915613	1.54902	1.08719	#N/A	1.38075	#N/A	1.0833	#N/A	#N/A	#N/A	#N/A	0.858172	1.82617	1.15449	0.822544	0.986025	#N/A	#N/A	0.675075	#N/A	13	ENSG00000242259	C22orf39	protein_coding	chromosome 22 open reading frame 39 [Source:HGNC Symbol;Acc:HGNC:27012]
TMED9	#N/A	0.760946	1.24439	0.854337	#N/A	1.64099	2.3256	1.73868	1.39611	#N/A	#N/A	#N/A	#N/A	1.34984	1.26183	#N/A	#N/A	#N/A	#N/A	5.09076	1.1481	0.521115	#N/A	#N/A	#N/A	#N/A	2.69965	13	ENSG00000184840	TMED9	protein_coding	transmembrane p24 trafficking protein 9 [Source:HGNC Symbol;Acc:HGNC:24878]
STOML2	#N/A	1.08474	0.987341	#N/A	#N/A	1.41714	#N/A	0.921574	#N/A	1.22235	#N/A	#N/A	#N/A	1.23077	1.29373	0.907602	#N/A	1.03595	#N/A	0.600082	1.42341	1.35676	1.49399	#N/A	#N/A	#N/A	#N/A	13	ENSG00000165283	STOML2	protein_coding	stomatin like 2 [Source:HGNC Symbol;Acc:HGNC:14559]
RPS15	#N/A	0.774564	#N/A	#N/A	#N/A	#N/A	2.93733	2.61431	1.13308	#N/A	#N/A	0.906332	#N/A	3.03606	1.01304	0.966619	#N/A	5.48599	#N/A	3.47818	2.3291	1.5779	2.63667	#N/A	#N/A	#N/A	#N/A	13	ENSG00000115268	RPS15	protein_coding	ribosomal protein S15 [Source:HGNC Symbol;Acc:HGNC:10388]
JTB	#N/A	0.875942	0.681974	0.970939	0.912884	1.14265	1.18079	2.27754	#N/A	0.924167	#N/A	#N/A	#N/A	1.24006	1.28121	#N/A	#N/A	2.23424	#N/A	1.7543	#N/A	#N/A	0.854147	#N/A	#N/A	#N/A	#N/A	13	ENSG00000143543	JTB	protein_coding	jumping translocation breakpoint [Source:HGNC Symbol;Acc:HGNC:6201]
GLRX5	#N/A	1.17384	1.52722	#N/A	#N/A	1.23967	1.43501	1.27996	#N/A	1.20223	#N/A	#N/A	#N/A	1.48633	1.35767	#N/A	#N/A	1.11737	#N/A	0.828417	1.9292	1.14784	1.1095	#N/A	#N/A	#N/A	#N/A	13	ENSG00000182512	GLRX5	protein_coding	glutaredoxin 5 [Source:HGNC Symbol;Acc:HGNC:20134]
RPL28	#N/A	0.582326	#N/A	#N/A	#N/A	#N/A	1.78934	2.22617	#N/A	#N/A	#N/A	0.557776	#N/A	2.02024	1.08277	0.731559	#N/A	4.71012	#N/A	4.09811	1.62861	1.20447	2.00454	#N/A	#N/A	#N/A	2.02614	13	ENSG00000108107	RPL28	protein_coding	ribosomal protein L28 [Source:HGNC Symbol;Acc:HGNC:10330]
UBXN4	#N/A	0.435709	0.461633	#N/A	#N/A	0.448135	0.687383	0.704198	1.0326	0.452182	0.469775	0.352725	0.389071	0.49115	0.56888	#N/A	#N/A	#N/A	#N/A	7.06306	#N/A	#N/A	#N/A	#N/A	#N/A	#N/A	#N/A	13	ENSG00000144224	UBXN4	protein_coding	UBX domain protein 4 [Source:HGNC Symbol;Acc:HGNC:14860]
LRRC59	#N/A	0.97072	0.827962	1.81007	#N/A	#N/A	#N/A	#N/A	#N/A	0.810881	#N/A	#N/A	#N/A	1.0752	0.803649	0.795658	#N/A	1.44571	#N/A	3.29898	1.39107	1.12037	1.01988	0.7458	#N/A	#N/A	#N/A	13	ENSG00000108829	LRRC59	protein_coding	leucine rich repeat containing 59 [Source:HGNC Symbol;Acc:HGNC:28817]
#285016	#N/A	0.0767746	0.141899	#N/A	0.141611	0.156164	#N/A	#N/A	#N/A	0.145592	0.0895976	#N/A	0.203246	0.0588669	#N/A	0.4675	#N/A	#N/A	#N/A	0.136255	1.87083	#N/A	0.902835	0.0919534	#N/A	#N/A	#N/A	13	ENSG00000285016		lncRNA	novel transcript
COX7A2	#N/A	0.706119	#N/A	1.35536	#N/A	1.59996	1.90797	1.62163	#N/A	#N/A	#N/A	0.717292	#N/A	1.2314	0.969869	0.567268	#N/A	1.31288	#N/A	1.7437	0.702302	#N/A	1.07627	#N/A	#N/A	#N/A	#N/A	13	ENSG00000112695	COX7A2	protein_coding	cytochrome c oxidase subunit 7A2 [Source:HGNC Symbol;Acc:HGNC:2288]
SLC25A3	#N/A	0.570108	0.719763	0.783227	0.89702	#N/A	0.674183	#N/A	#N/A	#N/A	#N/A	0.632277	#N/A	0.695024	#N/A	0.706306	#N/A	1.23374	#N/A	4.75695	0.852465	0.481175	0.699637	#N/A	#N/A	#N/A	#N/A	13	ENSG00000075415	SLC25A3	protein_coding	solute carrier family 25 member 3 [Source:HGNC Symbol;Acc:HGNC:10989]
UQCRH	#N/A	0.628207	#N/A	#N/A	#N/A	0.782229	1.17674	1.04992	#N/A	0.677916	#N/A	0.709057	#N/A	0.813493	0.659103	0.678984	#N/A	1.44458	#N/A	#N/A	1.11677	0.883974	1.10503	#N/A	#N/A	#N/A	#N/A	13	ENSG00000173660	UQCRH	protein_coding	ubiquinol-cytochrome c reductase hinge protein [Source:HGNC Symbol;Acc:HGNC:12590]
ZNF530	#N/A	0.656932	#N/A	#N/A	0.703256	1.91247	#N/A	0.234724	0.227298	1.78975	1.31877	#N/A	2.17413	1.51176	#N/A	#N/A	#N/A	#N/A	#N/A	0.224387	1.33636	1.65634	1.26312	#N/A	#N/A	#N/A	#N/A	13	ENSG00000183647	ZNF530	protein_coding	zinc finger protein 530 [Source:HGNC Symbol;Acc:HGNC:29297]
MRPL10	#N/A	1.04573	1.43681	2.68416	1.67514	2.01365	1.47368	2.7262	#N/A	1.41662	0.982585	#N/A	#N/A	#N/A	#N/A	#N/A	#N/A	1.27398	1.56876	1.88352	#N/A	0.919751	#N/A	#N/A	#N/A	#N/A	#N/A	13	ENSG00000159111	MRPL10	protein_coding	mitochondrial ribosomal protein L10 [Source:HGNC Symbol;Acc:HGNC:14055]
FAU	#N/A	0.590045	#N/A	#N/A	#N/A	#N/A	1.58821	1.81073	#N/A	#N/A	#N/A	0.982955	#N/A	2.44959	0.717351	0.691585	#N/A	4.3381	#N/A	2.53085	2.09242	1.78868	2.54674	#N/A	#N/A	1.11621	#N/A	13	ENSG00000149806	FAU	protein_coding	FAU ubiquitin like and ribosomal protein S30 fusion [Source:HGNC Symbol;Acc:HGNC:3597]
ORMDL2	#N/A	0.567041	0.810242	0.407022	#N/A	1.1542	0.295545	0.223332	#N/A	#N/A	0.844933	#N/A	#N/A	1.58553	1.15123	#N/A	#N/A	0.0919286	0.411253	0.171414	0.746289	#N/A	#N/A	#N/A	#N/A	#N/A	#N/A	13	ENSG00000123353	ORMDL2	protein_coding	ORMDL sphingolipid biosynthesis regulator 2 [Source:HGNC Symbol;Acc:HGNC:16037]
RPL15	#N/A	0.540251	#N/A	#N/A	#N/A	1.17172	2.18113	1.88694	#N/A	#N/A	#N/A	0.611819	#N/A	2.35758	0.957212	0.580568	#N/A	4.68569	#N/A	2.47888	1.91994	1.39384	2.25693	#N/A	#N/A	#N/A	#N/A	13	ENSG00000174748	RPL15	protein_coding	ribosomal protein L15 [Source:HGNC Symbol;Acc:HGNC:10306]
NDUFAB1	#N/A	0.784452	1.36604	#N/A	1.18013	1.03778	#N/A	#N/A	#N/A	#N/A	#N/A	1.04143	#N/A	1.1374	1.0549	1.08928	#N/A	1.72577	#N/A	3.35222	1.2499	1.16063	1.66117	#N/A	#N/A	#N/A	#N/A	13	ENSG00000004779	NDUFAB1	protein_coding	NADH:ubiquinone oxidoreductase subunit AB1 [Source:HGNC Symbol;Acc:HGNC:7694]
USP13	#N/A	0.695612	#N/A	#N/A	#N/A	1.33606	2.28259	1.76481	2.18042	1.36198	#N/A	#N/A	0.950752	0.671434	#N/A	1.28737	#N/A	#N/A	1.3277	5.71357	#N/A	#N/A	#N/A	#N/A	0.768773	0.716954	#N/A	13	ENSG00000058056	USP13	protein_coding	ubiquitin specific peptidase 13 [Source:HGNC Symbol;Acc:HGNC:12611]
DPM2	#N/A	0.856918	0.807957	#N/A	#N/A	1.95027	2.38066	1.42014	#N/A	1.15285	1.251	#N/A	#N/A	0.856152	#N/A	0.857522	#N/A	1.31215	#N/A	0.850539	#N/A	0.698014	0.763509	#N/A	#N/A	#N/A	#N/A	13	ENSG00000136908	DPM2	protein_coding	dolichyl-phosphate mannosyltransferase subunit 2, regulatory [Source:HGNC Symbol;Acc:HGNC:3006]
POLR1E	#N/A	0.97674	#N/A	#N/A	#N/A	1.66071	1.01638	0.708591	0.704742	1.7166	2.47353	#N/A	#N/A	1.26619	1.57241	#N/A	#N/A	2.63318	0.832827	0.516372	#N/A	#N/A	#N/A	#N/A	#N/A	0.652255	#N/A	13	ENSG00000137054	POLR1E	protein_coding	RNA polymerase I subunit E [Source:HGNC Symbol;Acc:HGNC:17631]
TNFAIP8	#N/A	#N/A	#N/A	0.635527	#N/A	0.766746	0.852718	0.923937	1.39016	0.936721	1.2235	#N/A	1.03066	#N/A	#N/A	0.334623	#N/A	1.40567	0.950698	8.48691	#N/A	#N/A	#N/A	#N/A	#N/A	#N/A	0.820952	13	ENSG00000145779	TNFAIP8	protein_coding	TNF alpha induced protein 8 [Source:HGNC Symbol;Acc:HGNC:17260]
PSMA4	#N/A	#N/A	1.15026	1.57138	#N/A	#N/A	0.991597	0.928426	#N/A	#N/A	#N/A	0.687314	#N/A	0.951863	0.811268	0.547747	#N/A	1.66707	#N/A	3.45064	1.41746	0.760499	0.974912	#N/A	#N/A	#N/A	#N/A	13	ENSG00000041357	PSMA4	protein_coding	proteasome 20S subunit alpha 4 [Source:HGNC Symbol;Acc:HGNC:9533]
NCK2	#N/A	#N/A	#N/A	0.822472	#N/A	1.95107	2.02258	1.95485	2.00303	1.96075	1.41058	#N/A	1.92934	#N/A	#N/A	0.685456	#N/A	1.5068	1.50618	1.71083	#N/A	#N/A	#N/A	#N/A	#N/A	#N/A	1.21721	13	ENSG00000071051	NCK2	protein_coding	NCK adaptor protein 2 [Source:HGNC Symbol;Acc:HGNC:7665]
ZNF257	#N/A	#N/A	#N/A	1.50636	#N/A	3.12969	3.67789	3.33224	3.39193	2.46616	1.83071	0.840133	3.33994	#N/A	#N/A	#N/A	#N/A	0.949722	2.68087	5.32283	#N/A	#N/A	#N/A	#N/A	0.974095	#N/A	#N/A	13	ENSG00000197134	ZNF257	protein_coding	zinc finger protein 257 [Source:HGNC Symbol;Acc:HGNC:13498]
NOL9	#N/A	#N/A	#N/A	0.955522	0.658641	0.796993	1.01513	1.26718	1.15828	0.863115	0.739936	#N/A	0.826925	#N/A	#N/A	0.497243	#N/A	0.691713	#N/A	7.21025	#N/A	#N/A	0.563688	#N/A	#N/A	#N/A	#N/A	13	ENSG00000162408	NOL9	protein_coding	nucleolar protein 9 [Source:HGNC Symbol;Acc:HGNC:26265]
EFCAB14-AS1	#N/A	#N/A	#N/A	0.992129	#N/A	1.88423	0.520696	#N/A	0.401672	1.10015	#N/A	0.957471	3.32523	0.94667	#N/A	0.84744	#N/A	#N/A	#N/A	0.268667	#N/A	0.945115	#N/A	0.83398	1.52288	#N/A	#N/A	13	ENSG00000228237	EFCAB14-AS1	lncRNA	EFCAB14 antisense RNA 1 [Source:HGNC Symbol;Acc:HGNC:44108]
NAP1L1	#N/A	#N/A	#N/A	0.57921	#N/A	0.506305	0.925683	1.29944	0.556811	#N/A	#N/A	0.588644	#N/A	0.439697	#N/A	1.24715	#N/A	0.912945	1.39491	#N/A	0.343008	0.361288	0.931974	#N/A	#N/A	#N/A	#N/A	13	ENSG00000187109	NAP1L1	protein_coding	nucleosome assembly protein 1 like 1 [Source:HGNC Symbol;Acc:HGNC:7637]
IGSF8	#N/A	#N/A	#N/A	1.08494	#N/A	2.52892	1.62004	#N/A	2.15984	3.56164	1.90013	#N/A	1.87728	0.883808	1.2374	#N/A	#N/A	1.74752	2.37542	2.96616	#N/A	0.683036	#N/A	#N/A	#N/A	#N/A	#N/A	13	ENSG00000162729	IGSF8	protein_coding	immunoglobulin superfamily member 8 [Source:HGNC Symbol;Acc:HGNC:17813]
TMSB15B	#N/A	#N/A	#N/A	0.511713	#N/A	5.40536	0.378164	#N/A	0.279278	4.76221	2.05161	#N/A	4.26633	1.37177	1.05275	1.10389	#N/A	0.71066	#N/A	0.233611	#N/A	#N/A	#N/A	1.03308	#N/A	#N/A	#N/A	13	ENSG00000158427	TMSB15B	protein_coding	thymosin beta 15B [Source:HGNC Symbol;Acc:HGNC:28612]
C16orf87	#N/A	#N/A	#N/A	0.883953	0.938133	0.603301	0.957304	#N/A	1.43325	#N/A	#N/A	1.27179	#N/A	0.701095	0.825911	0.752431	#N/A	#N/A	#N/A	3.4551	0.889302	#N/A	0.623353	0.648483	#N/A	#N/A	#N/A	13	ENSG00000155330	C16orf87	protein_coding	chromosome 16 open reading frame 87 [Source:HGNC Symbol;Acc:HGNC:33754]
TLE5	#N/A	#N/A	#N/A	0.630053	#N/A	1.69107	2.44829	2.20591	1.89111	1.90996	1.25585	0.468096	0.394459	0.638227	0.792917	#N/A	#N/A	1.00741	#N/A	4.30132	#N/A	#N/A	#N/A	#N/A	#N/A	#N/A	#N/A	13	ENSG00000104964	TLE5	protein_coding	TLE family member 5, transcriptional modulator [Source:HGNC Symbol;Acc:HGNC:307]
C12orf4	#N/A	#N/A	#N/A	0.827693	#N/A	#N/A	0.914082	0.946032	#N/A	0.66925	0.734131	0.923906	0.667271	#N/A	#N/A	0.588644	#N/A	#N/A	#N/A	6.83406	0.555351	#N/A	0.61084	0.681452	0.910174	#N/A	#N/A	13	ENSG00000047621	C12orf4	protein_coding	chromosome 12 open reading frame 4 [Source:HGNC Symbol;Acc:HGNC:1184]
SQLE	#N/A	#N/A	#N/A	0.930252	#N/A	1.24307	1.60713	#N/A	2.20689	1.05584	#N/A	#N/A	1.01846	1.22628	#N/A	0.710927	#N/A	1.29359	#N/A	4.47384	1.35255	1.1541	0.83124	#N/A	#N/A	#N/A	#N/A	13	ENSG00000104549	SQLE	protein_coding	squalene epoxidase [Source:HGNC Symbol;Acc:HGNC:11279]
ADAT2	#N/A	#N/A	#N/A	0.862575	#N/A	1.82258	2.84393	1.32463	1.5997	1.51382	0.781358	#N/A	1.73269	0.659583	0.721572	0.594398	#N/A	#N/A	1.05448	3.80568	#N/A	#N/A	#N/A	#N/A	#N/A	#N/A	#N/A	13	ENSG00000189007	ADAT2	protein_coding	adenosine deaminase tRNA specific 2 [Source:HGNC Symbol;Acc:HGNC:21172]
PPP1R36	#N/A	#N/A	0.144097	0.118777	0.137944	0.535452	#N/A	#N/A	#N/A	0.486786	0.122282	0.0586767	0.463216	#N/A	0.0538405	#N/A	#N/A	#N/A	0.0759219	#N/A	1.94863	#N/A	0.409684	1.0968	#N/A	#N/A	#N/A	13	ENSG00000165807	PPP1R36	protein_coding	protein phosphatase 1 regulatory subunit 36 [Source:HGNC Symbol;Acc:HGNC:20097]
EFNB2	#N/A	#N/A	0.284583	#N/A	#N/A	0.993009	#N/A	#N/A	#N/A	0.28184	#N/A	#N/A	0.347161	1.35347	#N/A	1.29781	#N/A	0.107819	#N/A	0.137999	2.51407	0.151466	1.37205	2.81016	0.134814	#N/A	#N/A	13	ENSG00000125266	EFNB2	protein_coding	ephrin B2 [Source:HGNC Symbol;Acc:HGNC:3227]
ADAL	#N/A	#N/A	0.900192	#N/A	#N/A	2.00761	1.39653	1.95654	1.55003	1.19141	#N/A	#N/A	1.35588	0.910849	#N/A	0.848553	#N/A	#N/A	#N/A	4.36713	#N/A	#N/A	0.993092	0.975455	0.776311	#N/A	#N/A	13	ENSG00000168803	ADAL	protein_coding	adenosine deaminase like [Source:HGNC Symbol;Acc:HGNC:31853]
SRPRA	#N/A	#N/A	0.54958	#N/A	#N/A	1.43991	1.28884	1.93111	1.17941	0.816426	0.787514	#N/A	#N/A	1.18238	0.827304	#N/A	#N/A	1.04645	#N/A	2.90969	0.625667	0.611162	#N/A	#N/A	#N/A	#N/A	#N/A	13	ENSG00000182934	SRPRA	protein_coding	SRP receptor subunit alpha [Source:HGNC Symbol;Acc:HGNC:11307]
GFOD1	#N/A	#N/A	#N/A	#N/A	0.902738	0.617886	#N/A	1.40019	1.33979	#N/A	1.60422	2.53425	0.576998	#N/A	#N/A	#N/A	#N/A	1.83273	#N/A	7.99792	3.74002	2.72411	#N/A	1.47709	0.914931	#N/A	#N/A	13	ENSG00000145990	GFOD1	protein_coding	glucose-fructose oxidoreductase domain containing 1 [Source:HGNC Symbol;Acc:HGNC:21096]
IQCC	#N/A	#N/A	#N/A	#N/A	0.208561	2.00145	0.200955	0.189293	#N/A	1.4208	#N/A	#N/A	2.78082	#N/A	0.313044	1.46836	#N/A	#N/A	#N/A	0.17971	#N/A	0.454185	1.61444	2.20296	1.53602	#N/A	#N/A	13	ENSG00000160051	IQCC	protein_coding	IQ motif containing C [Source:HGNC Symbol;Acc:HGNC:25545]
VOPP1	#N/A	#N/A	#N/A	#N/A	0.449198	1.39006	1.77619	1.8042	1.82663	0.87278	#N/A	0.596234	1.12972	0.329008	#N/A	#N/A	#N/A	#N/A	#N/A	6.91318	#N/A	#N/A	#N/A	#N/A	0.369509	0.546058	1.44673	13	ENSG00000154978	VOPP1	protein_coding	VOPP1 WW domain binding protein [Source:HGNC Symbol;Acc:HGNC:34518]
LRBA	#N/A	#N/A	#N/A	#N/A	#N/A	1.75733	2.03052	1.91898	2.09695	1.54171	0.776086	#N/A	1.93107	0.319399	0.465129	#N/A	#N/A	0.560137	0.613754	7.89862	#N/A	#N/A	#N/A	#N/A	0.288235	#N/A	#N/A	13	ENSG00000198589	LRBA	protein_coding	LPS responsive beige-like anchor protein [Source:HGNC Symbol;Acc:HGNC:1742]
STRBP	#N/A	#N/A	#N/A	#N/A	#N/A	2.24689	1.89568	2.02607	2.24862	2.15151	0.880551	#N/A	2.21485	0.725971	#N/A	1.28671	#N/A	#N/A	#N/A	7.86424	#N/A	#N/A	1.10206	0.822375	1.21639	#N/A	#N/A	13	ENSG00000165209	STRBP	protein_coding	spermatid perinuclear RNA binding protein [Source:HGNC Symbol;Acc:HGNC:16462]
SIT1	#N/A	#N/A	#N/A	#N/A	#N/A	0.363833	0.645991	0.549463	0.545767	5.69734	3.19865	#N/A	4.83308	1.40564	1.60771	2.02232	#N/A	1.25719	0.481499	0.418351	#N/A	#N/A	#N/A	#N/A	#N/A	#N/A	#N/A	13	ENSG00000137078	SIT1	protein_coding	signaling threshold regulating transmembrane adaptor 1 [Source:HGNC Symbol;Acc:HGNC:17710]
RABGAP1L	#N/A	#N/A	#N/A	#N/A	#N/A	0.93867	1.2257	1.37062	0.592951	0.316804	0.90725	0.442429	1.05654	0.365823	0.314513	#N/A	#N/A	#N/A	#N/A	6.68923	0.426444	#N/A	#N/A	#N/A	#N/A	#N/A	1.07462	13	ENSG00000152061	RABGAP1L	protein_coding	RAB GTPase activating protein 1 like [Source:HGNC Symbol;Acc:HGNC:24663]
#284825	#N/A	#N/A	#N/A	#N/A	#N/A	0.231449	0.172702	0.169283	0.156437	2.52559	0.450599	#N/A	2.84951	#N/A	#N/A	0.170153	#N/A	0.307852	0.081252	0.142691	#N/A	#N/A	2.0343	#N/A	#N/A	0.0590259	#N/A	13	ENSG00000284825		lncRNA	novel transcript
CNKSR2	#N/A	#N/A	#N/A	#N/A	#N/A	4.57445	2.73606	1.78928	1.11586	0.687198	3.31467	0.921437	5.40842	#N/A	#N/A	2.88026	#N/A	#N/A	#N/A	3.63105	#N/A	#N/A	2.38196	0.796237	1.2394	#N/A	#N/A	13	ENSG00000149970	CNKSR2	protein_coding	connector enhancer of kinase suppressor of Ras 2 [Source:HGNC Symbol;Acc:HGNC:19701]
MROH9	#N/A	#N/A	#N/A	#N/A	#N/A	0.0666815	0.0439386	0.0414707	0.0378627	0.0405011	0.0512482	0.00634505	#N/A	#N/A	#N/A	0.0303618	#N/A	#N/A	#N/A	#N/A	#N/A	0.0137548	0.0271481	0.00859889	0.0192789	0.015185	#N/A	13	ENSG00000117501	MROH9	protein_coding	maestro heat like repeat family member 9 [Source:HGNC Symbol;Acc:HGNC:26287]
RAD9A	#N/A	#N/A	#N/A	#N/A	#N/A	1.30463	1.80007	2.09314	2.22195	0.917069	1.70745	0.755686	1.80794	0.54397	#N/A	#N/A	#N/A	#N/A	#N/A	6.95651	#N/A	0.631283	#N/A	0.656318	0.924652	#N/A	#N/A	13	ENSG00000172613	RAD9A	protein_coding	RAD9 checkpoint clamp component A [Source:HGNC Symbol;Acc:HGNC:9827]
IFNLR1	#N/A	#N/A	#N/A	#N/A	#N/A	3.7189	1.20243	0.567184	0.483339	3.78453	2.11345	1.08978	5.20472	0.961866	#N/A	1.24743	#N/A	#N/A	#N/A	0.43622	0.795123	0.94975	#N/A	#N/A	#N/A	#N/A	#N/A	13	ENSG00000185436	IFNLR1	protein_coding	interferon lambda receptor 1 [Source:HGNC Symbol;Acc:HGNC:18584]
DYRK4	#N/A	#N/A	#N/A	#N/A	#N/A	2.19829	1.26493	2.0466	1.3168	1.8133	2.1154	#N/A	#N/A	1.68404	#N/A	1.7543	#N/A	#N/A	#N/A	1.41777	1.38866	1.5581	1.35542	0.89953	#N/A	#N/A	#N/A	13	ENSG00000010219	DYRK4	protein_coding	dual specificity tyrosine phosphorylation regulated kinase 4 [Source:HGNC Symbol;Acc:HGNC:3095]
SLFNL1	#N/A	#N/A	#N/A	#N/A	#N/A	1.99692	2.53972	2.20819	1.06189	1.65907	#N/A	#N/A	2.60495	1.2	#N/A	1.26528	#N/A	#N/A	#N/A	1.40453	#N/A	1.00139	1.16889	1.44564	1.73183	#N/A	#N/A	13	ENSG00000171790	SLFNL1	protein_coding	schlafen like 1 [Source:HGNC Symbol;Acc:HGNC:26313]
MARCHF3	#N/A	#N/A	#N/A	#N/A	#N/A	1.1566	2.16033	1.58766	1.59761	1.52349	1.16098	1.66161	1.96476	#N/A	#N/A	0.888752	#N/A	#N/A	#N/A	7.22994	#N/A	#N/A	2.52074	1.94945	2.2593	#N/A	#N/A	13	ENSG00000173926	MARCHF3	protein_coding	membrane associated ring-CH-type finger 3 [Source:HGNC Symbol;Acc:HGNC:28728]
#266049	#N/A	#N/A	#N/A	#N/A	#N/A	0.943908	0.882375	1.01914	#N/A	0.498988	0.945466	0.447706	2.45982	#N/A	#N/A	0.684474	#N/A	1.17706	#N/A	7.53069	#N/A	#N/A	#N/A	0.368496	1.08765	#N/A	0.956888	13	ENSG00000266049		lncRNA	novel transcript, antisense to SMCHD1
RPS18#231500	#N/A	#N/A	#N/A	#N/A	#N/A	1.72213	2.75935	2.83435	1.31131	#N/A	#N/A	#N/A	#N/A	1.73544	0.70527	0.484482	#N/A	5.09559	#N/A	5.08688	0.774951	0.868731	2.15702	#N/A	#N/A	0.823244	#N/A	13	ENSG00000231500	RPS18	protein_coding	ribosomal protein S18 [Source:HGNC Symbol;Acc:HGNC:10401]
GGCT	#N/A	#N/A	#N/A	#N/A	#N/A	1.2051	1.84616	1.66637	1.13617	1.12521	#N/A	#N/A	#N/A	1.29564	0.95786	0.718236	#N/A	#N/A	0.782512	2.99729	0.847501	0.82209	0.881234	#N/A	#N/A	#N/A	#N/A	13	ENSG00000006625	GGCT	protein_coding	gamma-glutamylcyclotransferase [Source:HGNC Symbol;Acc:HGNC:21705]
HAUS1	#N/A	#N/A	#N/A	#N/A	#N/A	0.924165	#N/A	1.84362	#N/A	1.07476	1.2071	0.996673	0.72775	0.871428	#N/A	0.964267	#N/A	#N/A	#N/A	6.34088	0.78611	0.791488	0.917248	0.82125	#N/A	#N/A	#N/A	13	ENSG00000152240	HAUS1	protein_coding	HAUS augmin like complex subunit 1 [Source:HGNC Symbol;Acc:HGNC:25174]
EEF1B2#114942	#N/A	#N/A	#N/A	#N/A	#N/A	1.52572	2.53001	1.90076	#N/A	#N/A	#N/A	0.685865	#N/A	2.3194	1.08496	1.04136	#N/A	3.84307	#N/A	0.665235	1.35932	1.50045	3.20563	#N/A	#N/A	1.3571	#N/A	13	ENSG00000114942	EEF1B2	protein_coding	eukaryotic translation elongation factor 1 beta 2 [Source:HGNC Symbol;Acc:HGNC:3208]
TTI1	#N/A	#N/A	#N/A	#N/A	#N/A	0.80342	1.10311	1.20325	#N/A	0.820783	0.941036	#N/A	0.955432	0.757685	#N/A	0.607313	#N/A	#N/A	#N/A	3.97444	#N/A	0.775465	0.631881	0.722964	0.779467	#N/A	#N/A	13	ENSG00000101407	TTI1	protein_coding	TELO2 interacting protein 1 [Source:HGNC Symbol;Acc:HGNC:29029]
LARGE1	#N/A	#N/A	#N/A	#N/A	#N/A	2.55301	1.40383	1.90352	1.16002	1.58286	1.1757	2.72627	1.57051	#N/A	#N/A	#N/A	#N/A	#N/A	#N/A	2.2153	#N/A	1.07536	#N/A	1.0213	1.03151	1.66557	#N/A	13	ENSG00000133424	LARGE1	protein_coding	LARGE xylosyl- and glucuronyltransferase 1 [Source:HGNC Symbol;Acc:HGNC:6511]
PRELID3A	#N/A	#N/A	#N/A	#N/A	#N/A	1.21239	0.167734	#N/A	0.148674	1.0799	#N/A	0.173907	0.935065	#N/A	#N/A	2.16428	#N/A	#N/A	#N/A	0.150401	1.36237	0.627602	0.684663	1.18621	0.373196	#N/A	#N/A	13	ENSG00000141391	PRELID3A	protein_coding	PRELI domain containing 3A [Source:HGNC Symbol;Acc:HGNC:24639]
EFL1	#N/A	#N/A	#N/A	#N/A	#N/A	0.534446	0.882327	1.02444	1.11586	#N/A	#N/A	0.581735	0.599418	#N/A	#N/A	0.473006	#N/A	#N/A	1.15666	7.73256	0.507608	0.546697	#N/A	0.626559	0.478064	#N/A	#N/A	13	ENSG00000140598	EFL1	protein_coding	elongation factor like GTPase 1 [Source:HGNC Symbol;Acc:HGNC:25789]
RGS7	#N/A	#N/A	#N/A	#N/A	#N/A	0.0275405	0.089406	0.037557	0.0694986	#N/A	#N/A	0.0219866	0.119543	#N/A	#N/A	0.0341538	#N/A	#N/A	#N/A	#N/A	0.237805	0.00905081	0.0551899	0.0682465	0.0520499	0.0281199	#N/A	13	ENSG00000182901	RGS7	protein_coding	regulator of G protein signaling 7 [Source:HGNC Symbol;Acc:HGNC:10003]
ATPSCKMT	#N/A	#N/A	#N/A	#N/A	#N/A	0.838269	1.13498	#N/A	1.14129	0.745427	#N/A	#N/A	0.971897	#N/A	0.891114	#N/A	#N/A	1.63413	1.43427	5.46458	#N/A	0.908842	0.776424	0.913166	0.769453	#N/A	#N/A	13	ENSG00000150756	ATPSCKMT	protein_coding	ATP synthase c subunit lysine N-methyltransferase [Source:HGNC Symbol;Acc:HGNC:27029]
IGLC2	#N/A	#N/A	#N/A	#N/A	#N/A	0.118986	#N/A	0.124618	0.117651	0.194511	0.155148	0.0677758	0.247097	#N/A	#N/A	0.0595341	#N/A	#N/A	#N/A	0.0997202	2.56964	0.109175	0.169465	1.25072	#N/A	#N/A	#N/A	13	ENSG00000211677	IGLC2	IG_C_gene	immunoglobulin lambda constant 2 [Source:HGNC Symbol;Acc:HGNC:5856]
RPS23	#N/A	#N/A	#N/A	#N/A	#N/A	1.46805	1.9762	2.98451	#N/A	#N/A	#N/A	0.944487	#N/A	2.82548	2.02953	0.716516	#N/A	4.10669	#N/A	3.87641	2.5134	2.02912	3.09859	#N/A	#N/A	0.682678	#N/A	13	ENSG00000186468	RPS23	protein_coding	ribosomal protein S23 [Source:HGNC Symbol;Acc:HGNC:10410]
DEPDC5	#N/A	#N/A	#N/A	#N/A	#N/A	#N/A	#N/A	0.624762	0.908876	#N/A	#N/A	0.88125	0.62231	#N/A	#N/A	0.656184	#N/A	1.19748	1.10445	6.24443	0.710441	0.742419	0.549329	0.98488	1.31994	#N/A	#N/A	13	ENSG00000100150	DEPDC5	protein_coding	DEP domain containing 5, GATOR1 subcomplex subunit [Source:HGNC Symbol;Acc:HGNC:18423]
EIF2AK3	#N/A	#N/A	#N/A	#N/A	#N/A	#N/A	#N/A	#N/A	1.32461	0.926752	0.448587	#N/A	0.718978	0.475279	#N/A	#N/A	#N/A	#N/A	#N/A	8.36012	0.412976	0.720628	0.387952	0.467127	0.860438	0.566245	1.16148	13	ENSG00000172071	EIF2AK3	protein_coding	eukaryotic translation initiation factor 2 alpha kinase 3 [Source:HGNC Symbol;Acc:HGNC:3255]
ITGAL	1.97813	#N/A	1.63302	1.49625	2.46157	#N/A	0.608791	0.75687	#N/A	#N/A	0.829033	#N/A	#N/A	#N/A	#N/A	#N/A	#N/A	0.524405	1.06995	5.65422	0.304179	#N/A	#N/A	#N/A	#N/A	#N/A	0.834539	12	ENSG00000005844	ITGAL	protein_coding	integrin subunit alpha L [Source:HGNC Symbol;Acc:HGNC:6148]
NCOA1	1.36948	0.596025	1.02334	1.22942	1.31179	#N/A	#N/A	#N/A	#N/A	#N/A	#N/A	0.33395	#N/A	#N/A	#N/A	#N/A	#N/A	#N/A	1.65205	6.50951	0.626416	0.420717	#N/A	0.337433	0.442163	#N/A	#N/A	12	ENSG00000084676	NCOA1	protein_coding	nuclear receptor coactivator 1 [Source:HGNC Symbol;Acc:HGNC:7668]
SLA2	5.3221	#N/A	2.60673	2.51231	4.6114	3.46192	3.13914	2.19115	3.50048	2.67663	2.20121	#N/A	3.98696	#N/A	#N/A	#N/A	#N/A	#N/A	1.67188	#N/A	#N/A	#N/A	#N/A	#N/A	#N/A	#N/A	#N/A	12	ENSG00000101082	SLA2	protein_coding	Src like adaptor 2 [Source:HGNC Symbol;Acc:HGNC:17329]
#251675	3.66987	#N/A	2.96941	4.64184	3.61922	#N/A	#N/A	#N/A	1.12964	2.41152	#N/A	#N/A	2.17451	#N/A	#N/A	1.70102	#N/A	#N/A	3.03654	6.90178	#N/A	#N/A	1.16129	#N/A	1.05761	#N/A	#N/A	12	ENSG00000251675		lncRNA	novel transcript
ULK2	3.01391	#N/A	2.50877	2.35431	3.0628	#N/A	#N/A	#N/A	#N/A	#N/A	#N/A	0.681368	#N/A	#N/A	#N/A	#N/A	#N/A	1.41282	1.45545	6.69631	#N/A	0.620767	#N/A	0.721383	0.822923	2.21601	#N/A	12	ENSG00000083290	ULK2	protein_coding	unc-51 like autophagy activating kinase 2 [Source:HGNC Symbol;Acc:HGNC:13480]
STX11	6.06616	#N/A	4.06881	2.44189	6.2857	#N/A	#N/A	#N/A	#N/A	#N/A	#N/A	4.00614	#N/A	#N/A	#N/A	1.51486	#N/A	#N/A	#N/A	5.38028	5.57028	2.57475	4.07847	5.12334	3.11774	#N/A	#N/A	12	ENSG00000135604	STX11	protein_coding	syntaxin 11 [Source:HGNC Symbol;Acc:HGNC:11429]
RNF213	1.02613	#N/A	0.811923	0.878049	1.13123	#N/A	0.385499	0.565414	#N/A	#N/A	0.863276	#N/A	0.281675	#N/A	#N/A	#N/A	#N/A	0.552153	1.02158	6.17945	#N/A	#N/A	#N/A	#N/A	#N/A	#N/A	1.33038	12	ENSG00000173821	RNF213	protein_coding	ring finger protein 213 [Source:HGNC Symbol;Acc:HGNC:14539]
DIAPH1	1.37028	0.657703	1.20063	0.943428	1.77519	#N/A	#N/A	#N/A	#N/A	#N/A	#N/A	0.376437	#N/A	#N/A	0.343659	#N/A	#N/A	1.17546	1.94484	2.87719	0.595452	#N/A	#N/A	#N/A	#N/A	#N/A	1.55712	12	ENSG00000131504	DIAPH1	protein_coding	diaphanous related formin 1 [Source:HGNC Symbol;Acc:HGNC:2876]
ZNRF1	5.53206	1.62313	3.88096	5.96318	4.36706	#N/A	#N/A	#N/A	#N/A	#N/A	#N/A	#N/A	#N/A	#N/A	#N/A	1.6606	#N/A	#N/A	1.89437	2.91476	#N/A	#N/A	1.49889	0.823207	1.42695	2.31862	#N/A	12	ENSG00000186187	ZNRF1	protein_coding	zinc and ring finger 1 [Source:HGNC Symbol;Acc:HGNC:18452]
CERK	1.84044	0.665857	1.7629	1.01294	1.24632	#N/A	0.891128	0.977012	0.910941	#N/A	#N/A	#N/A	#N/A	#N/A	#N/A	0.426873	#N/A	0.626751	#N/A	6.07176	#N/A	#N/A	#N/A	#N/A	#N/A	#N/A	1.44152	12	ENSG00000100422	CERK	protein_coding	ceramide kinase [Source:HGNC Symbol;Acc:HGNC:19256]
DOCK5	7.51396	#N/A	4.81111	5.23724	6.43393	#N/A	#N/A	#N/A	#N/A	#N/A	#N/A	3.42004	#N/A	#N/A	#N/A	#N/A	#N/A	#N/A	2.69108	4.98641	5.51469	3.52683	#N/A	1.66639	0.993197	2.54235	#N/A	12	ENSG00000147459	DOCK5	protein_coding	dedicator of cytokinesis 5 [Source:HGNC Symbol;Acc:HGNC:23476]
ITSN1	4.3886	#N/A	3.262	0.878436	6.01741	#N/A	#N/A	#N/A	#N/A	#N/A	#N/A	0.944693	#N/A	#N/A	#N/A	0.842975	#N/A	#N/A	0.433513	0.516306	#N/A	#N/A	1.70948	2.23381	1.88935	1.20107	#N/A	12	ENSG00000205726	ITSN1	protein_coding	intersectin 1 [Source:HGNC Symbol;Acc:HGNC:6183]
SS18L1	1.96714	0.767612	0.87089	#N/A	1.54015	#N/A	#N/A	#N/A	#N/A	#N/A	#N/A	0.763073	#N/A	#N/A	#N/A	0.675926	#N/A	0.846237	#N/A	6.25612	0.715079	0.895655	#N/A	0.918621	1.19721	#N/A	#N/A	12	ENSG00000184402	SS18L1	protein_coding	SS18L1 subunit of BAF chromatin remodeling complex [Source:HGNC Symbol;Acc:HGNC:15592]
ITGB2	1.73326	1.19619	3.841	1.68399	3.53324	#N/A	#N/A	#N/A	#N/A	#N/A	#N/A	0.699202	#N/A	#N/A	#N/A	#N/A	#N/A	2.20548	4.834	4.57902	2.06301	1.1898	#N/A	#N/A	#N/A	#N/A	3.01305	12	ENSG00000160255	ITGB2	protein_coding	integrin subunit beta 2 [Source:HGNC Symbol;Acc:HGNC:6155]
LEPROTL1	2.41388	#N/A	3.05782	2.94424	3.02138	1.2727	1.77404	0.881158	0.704899	#N/A	0.511797	#N/A	#N/A	#N/A	#N/A	#N/A	#N/A	0.76537	2.22773	7.66091	#N/A	#N/A	#N/A	#N/A	#N/A	#N/A	#N/A	12	ENSG00000104660	LEPROTL1	protein_coding	leptin receptor overlapping transcript like 1 [Source:HGNC Symbol;Acc:HGNC:6555]
MAPK1	0.795704	0.341655	0.537789	0.732752	0.454084	#N/A	#N/A	#N/A	#N/A	#N/A	#N/A	0.444702	#N/A	#N/A	#N/A	#N/A	#N/A	#N/A	2.33204	5.42364	0.694988	0.531751	#N/A	0.337106	#N/A	0.821925	#N/A	12	ENSG00000100030	MAPK1	protein_coding	mitogen-activated protein kinase 1 [Source:HGNC Symbol;Acc:HGNC:6871]
LRFN2	0.18798	#N/A	0.159854	0.138082	0.171655	0.132218	0.0856905	0.0844925	0.126878	0.118066	0.177959	0.0704769	0.179579	#N/A	#N/A	#N/A	#N/A	#N/A	#N/A	#N/A	#N/A	#N/A	#N/A	#N/A	#N/A	#N/A	#N/A	12	ENSG00000156564	LRFN2	protein_coding	leucine rich repeat and fibronectin type III domain containing 2 [Source:HGNC Symbol;Acc:HGNC:21226]
DENND6A-AS1	1.2896	#N/A	0.722746	#N/A	#N/A	1.0096	1.16848	1.20044	1.45669	0.456682	0.851181	#N/A	2.36629	#N/A	#N/A	#N/A	#N/A	#N/A	1.4617	5.75428	#N/A	#N/A	#N/A	#N/A	1.06417	#N/A	#N/A	12	ENSG00000239801	DENND6A-AS1	lncRNA	DENND6A antisense RNA 1 [Source:HGNC Symbol;Acc:HGNC:41152]
CCL3#277632	0.327887	1.4835	0.248436	0.482022	0.256841	#N/A	#N/A	#N/A	#N/A	#N/A	#N/A	0.0959253	#N/A	#N/A	#N/A	#N/A	#N/A	1.34003	0.234148	0.221963	0.331293	0.10179	#N/A	#N/A	#N/A	0.0645	#N/A	12	ENSG00000277632	CCL3	protein_coding	C-C motif chemokine ligand 3 [Source:HGNC Symbol;Acc:HGNC:10627]
GFI1	4.44575	#N/A	4.72717	0.922929	4.20756	5.02439	0.942317	0.882457	0.598028	4.63067	3.20913	#N/A	4.30498	#N/A	#N/A	#N/A	#N/A	#N/A	#N/A	0.457534	#N/A	#N/A	#N/A	#N/A	#N/A	#N/A	#N/A	12	ENSG00000162676	GFI1	protein_coding	growth factor independent 1 transcriptional repressor [Source:HGNC Symbol;Acc:HGNC:4237]
PLCXD2	2.48531	#N/A	2.37516	2.41271	1.21481	5.36469	2.90078	3.21914	2.32124	7.8301	1.45098	#N/A	4.54563	#N/A	#N/A	#N/A	#N/A	#N/A	#N/A	4.0265	#N/A	#N/A	#N/A	#N/A	#N/A	#N/A	#N/A	12	ENSG00000240891	PLCXD2	protein_coding	phosphatidylinositol specific phospholipase C X domain containing 2 [Source:HGNC Symbol;Acc:HGNC:26462]
LINC02320	4.09943	#N/A	2.88639	0.324507	0.451063	3.68348	0.452376	0.351003	0.238049	3.60505	1.7206	#N/A	3.92845	#N/A	#N/A	#N/A	#N/A	#N/A	#N/A	0.190108	#N/A	#N/A	#N/A	#N/A	#N/A	#N/A	#N/A	12	ENSG00000258404	LINC02320	lncRNA	long intergenic non-protein coding RNA 2320 [Source:HGNC Symbol;Acc:HGNC:53239]
DAB2	0.295776	1.11667	0.268607	#N/A	0.370987	#N/A	#N/A	0.343468	#N/A	1.25422	#N/A	0.090573	#N/A	#N/A	0.610882	#N/A	#N/A	#N/A	0.130476	#N/A	4.04186	0.232304	#N/A	#N/A	#N/A	0.15716	#N/A	12	ENSG00000153071	DAB2	protein_coding	DAB adaptor protein 2 [Source:HGNC Symbol;Acc:HGNC:2662]
OSBPL1A	3.85635	#N/A	3.89704	2.45542	2.79379	#N/A	#N/A	#N/A	#N/A	#N/A	#N/A	1.2047	#N/A	#N/A	#N/A	2.25397	#N/A	#N/A	1.92769	2.42594	#N/A	#N/A	2.17636	0.949078	1.24622	1.41072	#N/A	12	ENSG00000141447	OSBPL1A	protein_coding	oxysterol binding protein like 1A [Source:HGNC Symbol;Acc:HGNC:16398]
COL6A2	3.02892	#N/A	4.14203	4.56351	4.46377	4.00873	1.26662	#N/A	0.933139	3.90781	2.16022	#N/A	4.60155	#N/A	#N/A	#N/A	#N/A	#N/A	2.81905	3.04775	#N/A	#N/A	#N/A	#N/A	#N/A	#N/A	#N/A	12	ENSG00000142173	COL6A2	protein_coding	collagen type VI alpha 2 chain [Source:HGNC Symbol;Acc:HGNC:2212]
#286885	3.45383	#N/A	2.43003	0.328199	1.31304	3.45701	0.40039	0.371214	0.305752	2.64535	1.56626	#N/A	3.17933	#N/A	#N/A	#N/A	#N/A	#N/A	#N/A	0.189741	#N/A	#N/A	#N/A	#N/A	#N/A	#N/A	#N/A	12	ENSG00000286885		lncRNA	novel transcript
#234261	2.97878	#N/A	1.03318	0.922737	0.949163	#N/A	#N/A	#N/A	#N/A	#N/A	#N/A	1.14433	#N/A	#N/A	#N/A	2.32068	#N/A	1.20719	0.676376	0.400981	#N/A	#N/A	1.3653	1.45013	3.04384	#N/A	#N/A	12	ENSG00000234261		lncRNA	novel transcript
WAKMAR2	1.9932	#N/A	1.93508	2.30532	1.5554	1.7738	1.27107	1.33743	1.05423	4.05618	#N/A	#N/A	1.73383	#N/A	#N/A	#N/A	#N/A	#N/A	#N/A	2.21765	#N/A	#N/A	#N/A	#N/A	#N/A	1.1026	#N/A	12	ENSG00000237499	WAKMAR2	lncRNA	wound and keratinocyte migration associated lncRNA 2 [Source:HGNC Symbol;Acc:HGNC:53754]
#286307	3.07234	0.889001	3.68912	0.393721	0.906145	#N/A	#N/A	#N/A	#N/A	1.05707	#N/A	#N/A	1.39342	#N/A	#N/A	#N/A	#N/A	#N/A	0.276566	0.162453	#N/A	#N/A	1.01021	1.196	1.4569	#N/A	#N/A	12	ENSG00000286307		lncRNA	novel transcript, antisense to HDAC4
CAPN15#103326	1.37679	#N/A	1.04728	1.38973	1.11249	#N/A	0.910405	1.24211	#N/A	#N/A	1.02266	#N/A	1.03914	#N/A	#N/A	#N/A	#N/A	#N/A	#N/A	5.04038	0.900442	0.64051	#N/A	0.555276	#N/A	#N/A	#N/A	12	ENSG00000103326	CAPN15	protein_coding	calpain 15 [Source:HGNC Symbol;Acc:HGNC:11182]
PSMA1	1.00696	#N/A	1.10043	1.75361	1.30249	#N/A	0.673081	#N/A	0.795944	0.731937	0.442121	#N/A	#N/A	#N/A	#N/A	0.56863	#N/A	0.610245	1.29941	4.26918	#N/A	#N/A	#N/A	#N/A	#N/A	#N/A	#N/A	12	ENSG00000129084	PSMA1	protein_coding	proteasome 20S subunit alpha 1 [Source:HGNC Symbol;Acc:HGNC:9530]
HELB	1.21254	#N/A	1.16522	1.42924	1.39413	1.27804	1.08217	1.03346	0.753801	1.7635	0.582042	#N/A	1.48885	#N/A	#N/A	#N/A	#N/A	#N/A	#N/A	7.88148	#N/A	#N/A	#N/A	#N/A	#N/A	#N/A	#N/A	12	ENSG00000127311	HELB	protein_coding	DNA helicase B [Source:HGNC Symbol;Acc:HGNC:17196]
#258926	3.75255	#N/A	3.0126	0.274353	0.684495	2.77104	0.491569	#N/A	0.268352	3.83482	1.35413	#N/A	5.79038	#N/A	#N/A	#N/A	#N/A	#N/A	0.317497	0.204087	#N/A	#N/A	#N/A	#N/A	#N/A	#N/A	#N/A	12	ENSG00000258926		lncRNA	novel transcript, antisense to PRKCH
XRCC4	0.928159	#N/A	#N/A	#N/A	0.450663	#N/A	#N/A	#N/A	#N/A	#N/A	#N/A	0.866419	#N/A	#N/A	#N/A	0.419525	#N/A	#N/A	#N/A	5.45855	0.738379	0.720149	0.541579	0.852927	1.00419	0.967936	1.11049	12	ENSG00000152422	XRCC4	protein_coding	X-ray repair cross complementing 4 [Source:HGNC Symbol;Acc:HGNC:12831]
LINC02312	0.681285	#N/A	1.75146	0.203582	0.324804	3.23647	#N/A	#N/A	#N/A	0.280288	1.29789	#N/A	3.82094	#N/A	#N/A	#N/A	#N/A	#N/A	0.12247	0.193264	1.14742	#N/A	#N/A	#N/A	#N/A	0.146086	#N/A	12	ENSG00000258869	LINC02312	lncRNA	long intergenic non-protein coding RNA 2312 [Source:HGNC Symbol;Acc:HGNC:53231]
GIMAP5	2.49035	#N/A	4.37228	4.09554	0.732702	1.79703	1.49621	#N/A	#N/A	1.79352	1.93369	#N/A	#N/A	#N/A	#N/A	#N/A	#N/A	1.53969	2.398	1.37677	#N/A	#N/A	#N/A	#N/A	#N/A	#N/A	0.222117	12	ENSG00000196329	GIMAP5	protein_coding	GTPase, IMAP family member 5 [Source:HGNC Symbol;Acc:HGNC:18005]
LIM2-AS1	0.290161	#N/A	0.427664	0.169243	0.207303	3.5342	#N/A	0.177681	#N/A	0.595501	0.248177	#N/A	0.318921	#N/A	#N/A	#N/A	#N/A	#N/A	0.0888688	0.151755	2.75209	#N/A	#N/A	#N/A	#N/A	#N/A	#N/A	12	ENSG00000268889	LIM2-AS1	lncRNA	LIM2 and SIGLEC10 antisense RNA 1 [Source:HGNC Symbol;Acc:HGNC:56004]
PHACTR2-AS1	1.97301	1.07896	1.82708	#N/A	2.52867	#N/A	#N/A	1.37557	#N/A	1.47282	#N/A	#N/A	2.0499	#N/A	#N/A	0.798499	#N/A	1.5367	2.23108	4.73737	#N/A	#N/A	#N/A	#N/A	0.978858	#N/A	#N/A	12	ENSG00000235740	PHACTR2-AS1	lncRNA	PHACTR2 antisense RNA 1 [Source:HGNC Symbol;Acc:HGNC:40943]
DAPK1	3.16734	#N/A	4.09255	1.55396	3.00353	#N/A	#N/A	#N/A	#N/A	#N/A	#N/A	5.85996	#N/A	#N/A	#N/A	#N/A	#N/A	#N/A	#N/A	2.35138	5.14633	5.13858	4.44886	5.1824	3.28934	2.36192	#N/A	12	ENSG00000196730	DAPK1	protein_coding	death associated protein kinase 1 [Source:HGNC Symbol;Acc:HGNC:2674]
SOX13	0.196063	#N/A	0.201198	0.180089	0.21937	2.52534	0.145253	0.145208	0.178834	3.03488	1.55844	#N/A	2.93448	#N/A	#N/A	#N/A	#N/A	#N/A	#N/A	0.121489	#N/A	#N/A	#N/A	#N/A	#N/A	#N/A	#N/A	12	ENSG00000143842	SOX13	protein_coding	SRY-box transcription factor 13 [Source:HGNC Symbol;Acc:HGNC:11192]
SMCO4	2.00484	#N/A	2.70289	0.851712	3.46639	#N/A	#N/A	#N/A	#N/A	#N/A	#N/A	2.28703	#N/A	#N/A	#N/A	2.17756	#N/A	#N/A	#N/A	0.440274	2.68349	1.26815	4.92415	2.47654	1.76612	#N/A	#N/A	12	ENSG00000166002	SMCO4	protein_coding	single-pass membrane protein with coiled-coil domains 4 [Source:HGNC Symbol;Acc:HGNC:24810]
FAR1	0.876194	0.427744	0.527606	0.525375	0.800474	#N/A	#N/A	#N/A	#N/A	#N/A	#N/A	0.426771	#N/A	#N/A	#N/A	#N/A	#N/A	#N/A	0.90157	5.51248	0.614403	0.398653	#N/A	#N/A	0.520164	0.530242	#N/A	12	ENSG00000197601	FAR1	protein_coding	fatty acyl-CoA reductase 1 [Source:HGNC Symbol;Acc:HGNC:26222]
STAT4-AS1	3.5556	#N/A	1.52022	0.202545	0.623624	3.59936	0.21934	#N/A	0.202024	3.14695	1.66505	#N/A	3.5908	#N/A	#N/A	#N/A	#N/A	#N/A	0.159004	0.193999	#N/A	#N/A	#N/A	#N/A	#N/A	#N/A	#N/A	12	ENSG00000231858	STAT4-AS1	lncRNA	STAT4 antisense RNA 1 [Source:HGNC Symbol;Acc:HGNC:55764]
NEGR1	2.62689	#N/A	2.74241	0.676817	1.41513	#N/A	#N/A	#N/A	#N/A	#N/A	#N/A	0.104826	#N/A	#N/A	#N/A	#N/A	#N/A	#N/A	0.1297	#N/A	4.02227	0.22823	3.72669	5.56036	0.24992	0.302127	#N/A	12	ENSG00000172260	NEGR1	protein_coding	neuronal growth regulator 1 [Source:HGNC Symbol;Acc:HGNC:17302]
GIMAP2	2.18179	#N/A	4.39432	4.30086	3.11041	0.926713	1.40654	1.77779	#N/A	#N/A	1.31069	#N/A	#N/A	#N/A	#N/A	#N/A	#N/A	1.73974	3.78866	4.49044	#N/A	#N/A	#N/A	#N/A	#N/A	#N/A	0.44924	12	ENSG00000106560	GIMAP2	protein_coding	GTPase, IMAP family member 2 [Source:HGNC Symbol;Acc:HGNC:21789]
NELL2	2.00488	#N/A	2.49255	3.36516	4.47261	2.89595	3.9255	#N/A	1.6218	2.4223	0.798653	#N/A	2.36859	#N/A	#N/A	#N/A	#N/A	#N/A	2.31077	5.88744	#N/A	#N/A	#N/A	#N/A	#N/A	#N/A	#N/A	12	ENSG00000184613	NELL2	protein_coding	neural EGFL like 2 [Source:HGNC Symbol;Acc:HGNC:7751]
#286084	0.310027	#N/A	0.946993	0.140327	0.161858	2.69151	0.182382	0.182213	#N/A	1.25913	0.442795	#N/A	0.893484	#N/A	#N/A	#N/A	#N/A	#N/A	#N/A	0.155854	1.61303	#N/A	#N/A	#N/A	#N/A	#N/A	#N/A	12	ENSG00000286084		lncRNA	novel transcript
FNTB	1.26673	#N/A	0.868203	1.49416	1.31523	#N/A	#N/A	#N/A	#N/A	0.704271	0.632582	#N/A	0.779115	#N/A	#N/A	0.8867	#N/A	#N/A	#N/A	1.82701	#N/A	#N/A	0.65481	0.838783	1.17837	#N/A	#N/A	12	ENSG00000257365	FNTB	protein_coding	farnesyltransferase, CAAX box, beta [Source:HGNC Symbol;Acc:HGNC:3785]
LINC02611	0.788072	#N/A	1.26334	0.199275	0.236383	3.1814	0.213987	#N/A	0.193958	2.11079	1.13238	#N/A	2.80982	#N/A	#N/A	#N/A	#N/A	#N/A	#N/A	0.187092	#N/A	#N/A	#N/A	#N/A	#N/A	#N/A	0.0661927	12	ENSG00000226791	LINC02611	lncRNA	long intergenic non-protein coding RNA 2611 [Source:HGNC Symbol;Acc:HGNC:54060]
DPY19L2	2.85539	#N/A	1.37447	0.235357	#N/A	5.06272	0.30429	0.323158	0.233449	4.14073	1.70735	#N/A	5.27319	#N/A	#N/A	2.40258	#N/A	#N/A	#N/A	0.189915	#N/A	#N/A	#N/A	#N/A	#N/A	#N/A	#N/A	12	ENSG00000177990	DPY19L2	protein_coding	dpy-19 like 2 [Source:HGNC Symbol;Acc:HGNC:19414]
KDM2B-DT	2.23141	#N/A	1.16809	1.23891	#N/A	1.68666	1.83203	1.814	1.35047	3.49066	#N/A	#N/A	2.52827	#N/A	#N/A	#N/A	#N/A	1.23069	1.52697	1.38042	#N/A	#N/A	#N/A	#N/A	#N/A	#N/A	#N/A	12	ENSG00000256742	KDM2B-DT	lncRNA	KDM2B divergent transcript [Source:HGNC Symbol;Acc:HGNC:53287]
GK	1.89397	#N/A	1.55655	2.24127	1.29246	#N/A	#N/A	#N/A	#N/A	#N/A	#N/A	2.40109	#N/A	#N/A	#N/A	1.54134	#N/A	#N/A	1.2108	5.81825	1.66891	#N/A	2.42707	2.14263	2.08298	#N/A	#N/A	12	ENSG00000198814	GK	protein_coding	glycerol kinase [Source:HGNC Symbol;Acc:HGNC:4289]
DOK5	0.104817	#N/A	#N/A	#N/A	#N/A	0.247018	0.0787894	0.0765112	#N/A	0.0517905	#N/A	0.0132987	0.0887978	0.199839	0.0292862	0.147491	#N/A	0.0365128	0.0378308	#N/A	#N/A	#N/A	#N/A	#N/A	#N/A	#N/A	#N/A	12	ENSG00000101134	DOK5	protein_coding	docking protein 5 [Source:HGNC Symbol;Acc:HGNC:16173]
UBE2R2	0.575209	#N/A	0.332094	0.529434	#N/A	#N/A	#N/A	#N/A	#N/A	#N/A	#N/A	0.784842	#N/A	#N/A	#N/A	0.329184	#N/A	#N/A	0.843749	4.87635	0.426474	0.312562	0.526478	0.752261	0.883211	#N/A	#N/A	12	ENSG00000107341	UBE2R2	protein_coding	ubiquitin conjugating enzyme E2 R2 [Source:HGNC Symbol;Acc:HGNC:19907]
#225450	1.09367	#N/A	#N/A	#N/A	0.737042	0.636378	0.855081	1.12287	0.861235	#N/A	0.939894	#N/A	2.1598	#N/A	#N/A	#N/A	#N/A	#N/A	#N/A	7.33865	#N/A	#N/A	#N/A	#N/A	0.927517	0.689757	1.27357	12	ENSG00000225450		lncRNA	novel transcript
HEG1	1.1008	#N/A	1.08166	#N/A	1.41272	1.1471	2.06414	2.42501	1.20816	#N/A	1.3845	#N/A	#N/A	#N/A	#N/A	#N/A	#N/A	1.26469	2.01356	3.9736	#N/A	#N/A	#N/A	#N/A	#N/A	1.85164	#N/A	12	ENSG00000173706	HEG1	protein_coding	heart development protein with EGF like domains 1 [Source:HGNC Symbol;Acc:HGNC:29227]
LIMA1	1.97006	#N/A	2.69673	1.66759	3.0397	2.35815	1.59091	2.14584	1.43774	2.67644	#N/A	#N/A	1.54906	#N/A	#N/A	#N/A	#N/A	#N/A	1.30661	2.30781	#N/A	#N/A	#N/A	#N/A	#N/A	#N/A	#N/A	12	ENSG00000050405	LIMA1	protein_coding	LIM domain and actin binding 1 [Source:HGNC Symbol;Acc:HGNC:24636]
SLC27A3#143554	1.75421	1.03465	2.26078	#N/A	3.75916	#N/A	#N/A	#N/A	#N/A	#N/A	#N/A	0.963746	#N/A	#N/A	#N/A	#N/A	#N/A	1.66434	1.62857	4.4348	3.58771	2.45926	#N/A	#N/A	#N/A	2.22757	0.441393	12	ENSG00000143554	SLC27A3	protein_coding	solute carrier family 27 member 3 [Source:HGNC Symbol;Acc:HGNC:10997]
SLAMF7	1.88073	#N/A	2.58754	1.97912	4.81544	3.79029	3.81913	3.50129	2.34473	#N/A	#N/A	#N/A	0.725254	#N/A	#N/A	#N/A	#N/A	#N/A	#N/A	4.48154	2.51712	1.46545	#N/A	#N/A	#N/A	#N/A	#N/A	12	ENSG00000026751	SLAMF7	protein_coding	SLAM family member 7 [Source:HGNC Symbol;Acc:HGNC:21394]
NCBP1	0.865171	#N/A	0.529027	#N/A	0.704863	0.66658	0.709429	1.20211	0.869519	0.511501	#N/A	#N/A	0.990459	#N/A	0.788897	#N/A	#N/A	#N/A	0.746924	7.58844	#N/A	#N/A	#N/A	#N/A	#N/A	#N/A	#N/A	12	ENSG00000136937	NCBP1	protein_coding	nuclear cap binding protein subunit 1 [Source:HGNC Symbol;Acc:HGNC:7658]
ATP8B2	1.08004	#N/A	0.692617	2.10817	1.44724	4.91999	3.58437	2.97265	4.45789	5.2571	2.85562	#N/A	5.54046	#N/A	#N/A	#N/A	#N/A	#N/A	#N/A	4.04038	#N/A	#N/A	#N/A	#N/A	#N/A	#N/A	#N/A	12	ENSG00000143515	ATP8B2	protein_coding	ATPase phospholipid transporting 8B2 [Source:HGNC Symbol;Acc:HGNC:13534]
HOXB2	2.32377	#N/A	3.41885	0.33694	0.590644	1.90691	0.229812	0.226021	#N/A	2.88615	1.88947	#N/A	1.33534	#N/A	#N/A	#N/A	#N/A	#N/A	0.21288	0.165626	#N/A	#N/A	#N/A	#N/A	#N/A	#N/A	#N/A	12	ENSG00000173917	HOXB2	protein_coding	homeobox B2 [Source:HGNC Symbol;Acc:HGNC:5113]
MYO1G	0.732522	0.821556	0.753241	1.1529	1.46474	#N/A	#N/A	#N/A	#N/A	#N/A	1.30769	0.757231	#N/A	#N/A	#N/A	#N/A	#N/A	1.76688	1.51818	4.88273	0.956301	#N/A	#N/A	#N/A	#N/A	#N/A	1.32757	12	ENSG00000136286	MYO1G	protein_coding	myosin IG [Source:HGNC Symbol;Acc:HGNC:13880]
#231039	2.7768	#N/A	1.80274	0.224465	0.274039	2.52807	0.22299	0.217747	#N/A	0.853941	0.676533	#N/A	1.90108	#N/A	#N/A	#N/A	#N/A	#N/A	0.259604	0.200887	#N/A	#N/A	#N/A	#N/A	#N/A	#N/A	#N/A	12	ENSG00000231039		lncRNA	novel transcript
LNPEP	0.502711	0.37607	0.391734	#N/A	#N/A	0.841802	1.49413	1.09891	0.827842	#N/A	0.857911	#N/A	0.42377	#N/A	#N/A	#N/A	#N/A	0.594812	1.45751	6.01797	#N/A	#N/A	#N/A	#N/A	#N/A	#N/A	#N/A	12	ENSG00000113441	LNPEP	protein_coding	leucyl and cystinyl aminopeptidase [Source:HGNC Symbol;Acc:HGNC:6656]
NRP1	0.0696535	#N/A	0.0701715	0.0799066	0.0651675	#N/A	#N/A	#N/A	#N/A	#N/A	#N/A	0.0422435	#N/A	#N/A	#N/A	0.0758852	#N/A	#N/A	0.0412102	#N/A	0.0681189	0.0293151	0.0369905	0.0342301	0.0376538	#N/A	#N/A	12	ENSG00000099250	NRP1	protein_coding	neuropilin 1 [Source:HGNC Symbol;Acc:HGNC:8004]
STX2	1.01858	#N/A	1.06166	1.4585	1.25319	#N/A	#N/A	1.55398	#N/A	0.637996	1.00639	#N/A	0.52915	#N/A	#N/A	0.675832	#N/A	#N/A	1.20964	6.72513	#N/A	#N/A	#N/A	#N/A	#N/A	1.32604	#N/A	12	ENSG00000111450	STX2	protein_coding	syntaxin 2 [Source:HGNC Symbol;Acc:HGNC:3403]
MAL	2.06051	#N/A	2.50477	0.994482	2.94975	3.80513	0.797224	0.713832	#N/A	3.419	1.34661	#N/A	2.45694	#N/A	#N/A	#N/A	#N/A	#N/A	0.669697	0.60686	#N/A	#N/A	#N/A	#N/A	#N/A	#N/A	#N/A	12	ENSG00000172005	MAL	protein_coding	mal, T cell differentiation protein [Source:HGNC Symbol;Acc:HGNC:6817]
GNAL	1.7766	#N/A	1.57479	1.53132	1.73615	#N/A	#N/A	#N/A	#N/A	0.937967	#N/A	1.32182	0.886439	#N/A	#N/A	#N/A	#N/A	#N/A	1.41576	3.39169	1.06311	0.845643	#N/A	#N/A	#N/A	1.47472	#N/A	12	ENSG00000141404	GNAL	protein_coding	G protein subunit alpha L [Source:HGNC Symbol;Acc:HGNC:4388]
BEND6	0.0560223	#N/A	0.0595607	#N/A	0.0490791	#N/A	0.042429	#N/A	#N/A	#N/A	#N/A	0.0231862	#N/A	#N/A	0.013485	#N/A	#N/A	#N/A	#N/A	#N/A	0.0429947	0.0243474	0.0139945	0.026917	0.0301299	0.014771	#N/A	12	ENSG00000151917	BEND6	protein_coding	BEN domain containing 6 [Source:HGNC Symbol;Acc:HGNC:20871]
#228748	0.215308	#N/A	0.219234	0.158757	#N/A	1.48317	0.170588	0.167833	#N/A	0.268505	0.158442	#N/A	0.233214	#N/A	#N/A	#N/A	#N/A	#N/A	#N/A	0.144678	3.29773	#N/A	#N/A	#N/A	#N/A	0.0589162	#N/A	12	ENSG00000228748		lncRNA	novel transcript
NANP	2.75481	1.31743	3.18878	#N/A	#N/A	#N/A	#N/A	#N/A	#N/A	#N/A	#N/A	#N/A	#N/A	1.99172	1.06001	#N/A	#N/A	0.625002	0.271037	0.209307	2.26283	3.50401	1.43673	1.6353	#N/A	#N/A	#N/A	12	ENSG00000170191	NANP	protein_coding	N-acetylneuraminic acid phosphatase [Source:HGNC Symbol;Acc:HGNC:16140]
#260711	2.2038	#N/A	2.25303	0.52419	0.929937	3.46137	0.511748	0.45191	0.395937	4.33462	1.55671	#N/A	3.70204	#N/A	#N/A	#N/A	#N/A	#N/A	#N/A	0.431871	#N/A	#N/A	#N/A	#N/A	#N/A	#N/A	#N/A	12	ENSG00000260711		lncRNA	novel transcript, intronic to CATSPERB
PAK1	1.29412	#N/A	1.21539	#N/A	1.3538	#N/A	#N/A	#N/A	#N/A	#N/A	#N/A	1.52104	#N/A	#N/A	#N/A	1.09679	#N/A	#N/A	#N/A	4.51453	2.02271	1.77546	1.94361	2.47192	1.67023	1.11715	#N/A	12	ENSG00000149269	PAK1	protein_coding	p21 (RAC1) activated kinase 1 [Source:HGNC Symbol;Acc:HGNC:8590]
RGS6	2.80585	#N/A	2.28315	0.576785	#N/A	4.1371	0.641307	0.460353	0.394397	2.68045	1.83015	#N/A	3.82768	#N/A	#N/A	#N/A	#N/A	#N/A	0.406815	#N/A	1.13457	#N/A	#N/A	#N/A	#N/A	#N/A	#N/A	12	ENSG00000182732	RGS6	protein_coding	regulator of G protein signaling 6 [Source:HGNC Symbol;Acc:HGNC:10002]
SLC19A2	1.83612	0.99923	1.63731	1.25629	#N/A	#N/A	#N/A	#N/A	#N/A	#N/A	#N/A	#N/A	#N/A	#N/A	#N/A	0.807072	#N/A	1.34131	#N/A	2.35849	1.23414	1.11591	1.34023	1.41943	1.27719	#N/A	#N/A	12	ENSG00000117479	SLC19A2	protein_coding	solute carrier family 19 member 2 [Source:HGNC Symbol;Acc:HGNC:10938]
SPINK4	0.425883	#N/A	0.684062	#N/A	0.206471	#N/A	#N/A	#N/A	#N/A	2.00635	#N/A	0.142033	1.79688	#N/A	#N/A	1.99596	#N/A	#N/A	#N/A	#N/A	2.40682	#N/A	2.34743	3.0056	0.897707	0.0684248	#N/A	12	ENSG00000122711	SPINK4	protein_coding	serine peptidase inhibitor Kazal type 4 [Source:HGNC Symbol;Acc:HGNC:16646]
#229021	0.598685	#N/A	0.536135	0.0864776	0.199056	#N/A	#N/A	#N/A	#N/A	#N/A	#N/A	0.117011	#N/A	#N/A	#N/A	1.90919	#N/A	#N/A	#N/A	0.110221	1.34875	0.595227	2.59311	1.97414	0.56503	#N/A	#N/A	12	ENSG00000229021		lncRNA	novel transcript
INPP1	1.39374	1.03739	1.16759	1.24373	1.38115	#N/A	#N/A	#N/A	#N/A	#N/A	#N/A	#N/A	#N/A	#N/A	0.980929	#N/A	#N/A	2.17173	#N/A	2.98654	1.50731	#N/A	0.877631	0.867628	0.931641	#N/A	#N/A	12	ENSG00000151689	INPP1	protein_coding	inositol polyphosphate-1-phosphatase [Source:HGNC Symbol;Acc:HGNC:6071]
#286643	0.151733	0.0760513	#N/A	#N/A	0.136678	0.171165	#N/A	#N/A	#N/A	0.168245	0.152069	0.0644493	0.15866	#N/A	0.072744	#N/A	#N/A	#N/A	#N/A	#N/A	#N/A	#N/A	0.132704	#N/A	0.0802359	0.0424035	#N/A	12	ENSG00000286643		lncRNA	novel transcript, antisense to TIAM1
DEGS2	1.30028	#N/A	0.965356	0.965539	#N/A	3.97826	0.946513	1.06476	0.615126	1.23727	1.06219	#N/A	3.03821	#N/A	#N/A	#N/A	#N/A	1.42839	#N/A	0.962065	#N/A	#N/A	#N/A	#N/A	#N/A	#N/A	#N/A	12	ENSG00000168350	DEGS2	protein_coding	delta 4-desaturase, sphingolipid 2 [Source:HGNC Symbol;Acc:HGNC:20113]
H2AC6	0.720461	#N/A	0.936335	0.608715	#N/A	3.03364	3.73447	2.39458	3.00282	#N/A	0.77843	#N/A	1.43182	0.620267	0.822254	0.467048	#N/A	#N/A	#N/A	#N/A	#N/A	#N/A	#N/A	#N/A	#N/A	#N/A	#N/A	12	ENSG00000180573	H2AC6	protein_coding	H2A clustered histone 6 [Source:HGNC Symbol;Acc:HGNC:4733]
LPIN1	0.743483	#N/A	0.547258	1.23914	1.08998	0.823993	0.98657	1.42458	1.77551	1.01041	0.593805	#N/A	1.1942	#N/A	#N/A	#N/A	#N/A	#N/A	#N/A	5.47902	#N/A	#N/A	#N/A	#N/A	#N/A	#N/A	#N/A	12	ENSG00000134324	LPIN1	protein_coding	lipin 1 [Source:HGNC Symbol;Acc:HGNC:13345]
TNFSF11	0.108353	#N/A	0.0752992	#N/A	0.0970637	0.12219	#N/A	#N/A	#N/A	0.120063	#N/A	0.0353742	0.0820079	#N/A	#N/A	#N/A	#N/A	#N/A	#N/A	0.0884488	0.610354	#N/A	0.0585782	0.016916	0.0432515	#N/A	#N/A	12	ENSG00000120659	TNFSF11	protein_coding	TNF superfamily member 11 [Source:HGNC Symbol;Acc:HGNC:11926]
CASP3	0.957236	0.718097	1.32989	1.24448	1.20291	1.19377	0.997677	1.47829	1.10937	#N/A	0.699731	#N/A	#N/A	#N/A	#N/A	#N/A	#N/A	#N/A	#N/A	2.63244	0.604635	#N/A	#N/A	#N/A	#N/A	#N/A	#N/A	12	ENSG00000164305	CASP3	protein_coding	caspase 3 [Source:HGNC Symbol;Acc:HGNC:1504]
#255580	0.231708	#N/A	0.180071	#N/A	0.147105	0.146622	#N/A	#N/A	0.1231	0.136596	#N/A	0.0758764	0.362661	0.947989	#N/A	1.3195	#N/A	#N/A	#N/A	0.14502	#N/A	#N/A	#N/A	#N/A	0.400397	#N/A	#N/A	12	ENSG00000255580		lncRNA	novel transcript
CEP70	1.14688	#N/A	#N/A	1.12321	2.38574	4.28805	4.04714	1.6097	3.37981	4.38563	2.04357	#N/A	4.47697	#N/A	#N/A	#N/A	#N/A	1.78246	#N/A	5.89786	#N/A	#N/A	#N/A	#N/A	#N/A	#N/A	#N/A	12	ENSG00000114107	CEP70	protein_coding	centrosomal protein 70 [Source:HGNC Symbol;Acc:HGNC:29972]
TLE2	1.16881	#N/A	0.6023	0.15002	#N/A	1.08875	0.182747	0.174642	0.169589	1.37726	0.678863	#N/A	1.16432	#N/A	#N/A	#N/A	#N/A	#N/A	#N/A	0.152687	#N/A	#N/A	#N/A	#N/A	#N/A	0.0761059	#N/A	12	ENSG00000065717	TLE2	protein_coding	TLE family member 2, transcriptional corepressor [Source:HGNC Symbol;Acc:HGNC:11838]
RNF4	0.506675	#N/A	#N/A	#N/A	0.72048	0.652364	1.08037	1.24594	0.874208	0.466946	#N/A	#N/A	0.813902	#N/A	#N/A	#N/A	#N/A	#N/A	#N/A	5.58113	#N/A	#N/A	#N/A	0.49933	0.45216	0.537241	#N/A	12	ENSG00000063978	RNF4	protein_coding	ring finger protein 4 [Source:HGNC Symbol;Acc:HGNC:10067]
DDX55	0.83495	#N/A	0.572576	1.03182	#N/A	#N/A	0.915726	#N/A	1.59422	0.830191	0.876456	#N/A	1.03386	#N/A	#N/A	#N/A	#N/A	#N/A	0.84668	6.85098	#N/A	0.604806	#N/A	#N/A	#N/A	0.909423	#N/A	12	ENSG00000111364	DDX55	protein_coding	DEAD-box helicase 55 [Source:HGNC Symbol;Acc:HGNC:20085]
PCYOX1L	1.51456	#N/A	1.35734	1.21279	1.0688	#N/A	1.45889	#N/A	#N/A	#N/A	#N/A	#N/A	#N/A	#N/A	1.31465	1.14146	#N/A	2.05628	1.82544	1.5524	#N/A	#N/A	1.20882	#N/A	0.907428	#N/A	#N/A	12	ENSG00000145882	PCYOX1L	protein_coding	prenylcysteine oxidase 1 like [Source:HGNC Symbol;Acc:HGNC:28477]
ERLIN1	1.17461	1.25804	1.13939	1.59261	1.7594	#N/A	#N/A	#N/A	#N/A	#N/A	#N/A	0.885731	#N/A	#N/A	#N/A	0.871113	#N/A	1.66885	#N/A	3.87654	0.802599	#N/A	0.882463	0.804537	#N/A	#N/A	#N/A	12	ENSG00000107566	ERLIN1	protein_coding	ER lipid raft associated 1 [Source:HGNC Symbol;Acc:HGNC:16947]
HNRNPH1#169045	0.369066	#N/A	#N/A	0.340533	0.323685	0.377841	0.692123	0.66688	0.900056	0.666005	#N/A	#N/A	0.833996	#N/A	#N/A	#N/A	#N/A	#N/A	#N/A	6.89481	#N/A	#N/A	#N/A	#N/A	0.464463	0.31186	#N/A	12	ENSG00000169045	HNRNPH1	protein_coding	heterogeneous nuclear ribonucleoprotein H1 [Source:HGNC Symbol;Acc:HGNC:5041]
TNFRSF8	0.367096	#N/A	1.44301	#N/A	0.379393	#N/A	#N/A	#N/A	#N/A	#N/A	#N/A	0.0841988	#N/A	#N/A	#N/A	2.87726	#N/A	#N/A	#N/A	0.155699	4.86556	1.84832	0.645077	0.309593	2.94386	0.148876	#N/A	12	ENSG00000120949	TNFRSF8	protein_coding	TNF receptor superfamily member 8 [Source:HGNC Symbol;Acc:HGNC:11923]
PERP	0.795789	#N/A	1.22165	#N/A	0.214426	0.257199	0.207656	0.198705	0.182353	0.853144	0.602487	#N/A	0.694399	#N/A	#N/A	1.32725	#N/A	#N/A	#N/A	0.187416	#N/A	#N/A	#N/A	#N/A	#N/A	#N/A	#N/A	12	ENSG00000112378	PERP	protein_coding	p53 apoptosis effector related to PMP22 [Source:HGNC Symbol;Acc:HGNC:17637]
#228655	0.433994	#N/A	#N/A	#N/A	#N/A	1.46904	1.73442	1.16231	2.28292	0.966727	0.503801	#N/A	2.9678	#N/A	#N/A	0.285374	#N/A	#N/A	1.03733	8.11235	#N/A	#N/A	#N/A	#N/A	0.66565	#N/A	#N/A	12	ENSG00000228655		lncRNA	novel transcript, antisense to ARHGAP15
ADNP2	0.746887	#N/A	0.515948	#N/A	0.814001	#N/A	0.94814	0.866983	1.12535	#N/A	0.700315	#N/A	0.581237	#N/A	#N/A	0.633568	#N/A	0.875796	1.65435	6.80567	#N/A	#N/A	#N/A	#N/A	#N/A	#N/A	#N/A	12	ENSG00000101544	ADNP2	protein_coding	ADNP homeobox 2 [Source:HGNC Symbol;Acc:HGNC:23803]
SMIM13	1.05669	#N/A	#N/A	1.41904	#N/A	#N/A	#N/A	#N/A	#N/A	1.14246	#N/A	0.929992	#N/A	0.71628	0.985019	#N/A	#N/A	#N/A	#N/A	5.09745	1.03352	0.819973	0.700302	0.88161	#N/A	1.10468	#N/A	12	ENSG00000224531	SMIM13	protein_coding	small integral membrane protein 13 [Source:HGNC Symbol;Acc:HGNC:27356]
CENPT	1.03317	#N/A	0.856248	#N/A	0.816172	1.02012	1.97112	1.8524	1.48906	1.1522	1.79699	#N/A	1.25346	#N/A	#N/A	#N/A	#N/A	#N/A	1.45083	1.8683	#N/A	#N/A	#N/A	#N/A	#N/A	#N/A	#N/A	12	ENSG00000102901	CENPT	protein_coding	centromere protein T [Source:HGNC Symbol;Acc:HGNC:25787]
KAT2B	0.570135	#N/A	0.368933	0.480641	#N/A	0.975591	1.40376	1.06759	1.15456	0.998812	0.834841	#N/A	1.29796	#N/A	#N/A	#N/A	#N/A	#N/A	0.89203	5.81634	#N/A	#N/A	#N/A	#N/A	#N/A	#N/A	#N/A	12	ENSG00000114166	KAT2B	protein_coding	lysine acetyltransferase 2B [Source:HGNC Symbol;Acc:HGNC:8638]
ABCA5	0.678694	#N/A	0.508402	#N/A	0.726205	2.63962	3.19241	1.67566	2.63443	3.67969	1.51054	#N/A	3.2034	#N/A	#N/A	#N/A	#N/A	#N/A	#N/A	3.74719	#N/A	#N/A	#N/A	#N/A	#N/A	1.28663	#N/A	12	ENSG00000154265	ABCA5	protein_coding	ATP binding cassette subfamily A member 5 [Source:HGNC Symbol;Acc:HGNC:35]
PIBF1	0.422555	#N/A	#N/A	0.496827	#N/A	0.41414	0.755638	0.912309	0.811965	0.365242	0.373336	#N/A	0.798835	#N/A	#N/A	#N/A	#N/A	#N/A	0.622462	5.74116	#N/A	#N/A	#N/A	#N/A	0.472086	#N/A	#N/A	12	ENSG00000083535	PIBF1	protein_coding	progesterone immunomodulatory binding factor 1 [Source:HGNC Symbol;Acc:HGNC:23352]
EDARADD	1.0406	#N/A	1.22255	#N/A	0.750057	1.60116	0.858218	0.981778	0.670692	1.5258	1.35073	#N/A	2.89959	#N/A	#N/A	#N/A	#N/A	#N/A	1.06381	0.599952	#N/A	#N/A	#N/A	#N/A	#N/A	#N/A	#N/A	12	ENSG00000186197	EDARADD	protein_coding	EDAR associated death domain [Source:HGNC Symbol;Acc:HGNC:14341]
BCKDHB	0.540138	#N/A	#N/A	#N/A	#N/A	1.70677	1.83394	1.39439	2.09184	1.27972	0.731301	#N/A	1.63536	0.424419	0.784739	#N/A	#N/A	#N/A	#N/A	7.81267	#N/A	#N/A	#N/A	#N/A	0.600812	#N/A	#N/A	12	ENSG00000083123	BCKDHB	protein_coding	branched chain keto acid dehydrogenase E1 subunit beta [Source:HGNC Symbol;Acc:HGNC:987]
PDZD4	1.76675	#N/A	4.05855	0.235075	0.479292	4.28163	0.378193	0.243261	0.2417	2.27163	1.33506	#N/A	3.98258	#N/A	#N/A	#N/A	#N/A	#N/A	0.300914	#N/A	#N/A	#N/A	#N/A	#N/A	#N/A	#N/A	#N/A	12	ENSG00000067840	PDZD4	protein_coding	PDZ domain containing 4 [Source:HGNC Symbol;Acc:HGNC:21167]
REV1	0.571083	#N/A	#N/A	0.687678	#N/A	#N/A	0.891243	#N/A	#N/A	0.493444	#N/A	#N/A	0.573619	#N/A	#N/A	0.449204	#N/A	0.85904	1.04976	8.12196	#N/A	#N/A	#N/A	0.494177	0.687241	0.587454	#N/A	12	ENSG00000135945	REV1	protein_coding	REV1 DNA directed polymerase [Source:HGNC Symbol;Acc:HGNC:14060]
TAF3	0.479976	#N/A	#N/A	0.675057	#N/A	#N/A	0.954467	0.642611	0.900459	#N/A	0.863194	#N/A	0.495593	#N/A	#N/A	#N/A	#N/A	0.697257	0.674663	6.60995	#N/A	#N/A	#N/A	#N/A	0.38962	#N/A	1.01507	12	ENSG00000165632	TAF3	protein_coding	TATA-box binding protein associated factor 3 [Source:HGNC Symbol;Acc:HGNC:17303]
DPY19L4	0.828654	#N/A	#N/A	1.44504	0.923673	0.753002	0.963294	#N/A	1.45771	0.677662	#N/A	#N/A	0.827264	#N/A	#N/A	0.703325	#N/A	#N/A	#N/A	4.24527	#N/A	0.729336	#N/A	#N/A	0.715069	#N/A	#N/A	12	ENSG00000156162	DPY19L4	protein_coding	dpy-19 like 4 [Source:HGNC Symbol;Acc:HGNC:27829]
KIF21B	0.71384	#N/A	#N/A	#N/A	1.06144	2.35572	2.72362	2.25346	2.49453	#N/A	3.0956	#N/A	1.62347	#N/A	#N/A	#N/A	#N/A	1.90485	0.781873	4.86149	#N/A	#N/A	#N/A	#N/A	#N/A	0.875129	#N/A	12	ENSG00000116852	KIF21B	protein_coding	kinesin family member 21B [Source:HGNC Symbol;Acc:HGNC:29442]
FLT3LG	0.949505	#N/A	0.945785	#N/A	1.27829	2.35723	2.73232	2.83705	4.69096	#N/A	1.32806	#N/A	1.28233	#N/A	#N/A	#N/A	#N/A	1.31078	1.60721	3.87425	#N/A	#N/A	#N/A	#N/A	#N/A	#N/A	#N/A	12	ENSG00000090554	FLT3LG	protein_coding	fms related receptor tyrosine kinase 3 ligand [Source:HGNC Symbol;Acc:HGNC:3766]
MON1A	1.37371	#N/A	#N/A	0.717937	0.924061	#N/A	0.449111	0.536867	0.414106	1.37057	#N/A	1.07898	1.01541	#N/A	1.19484	#N/A	#N/A	1.16242	#N/A	0.271568	#N/A	#N/A	#N/A	#N/A	#N/A	#N/A	#N/A	12	ENSG00000164077	MON1A	protein_coding	MON1 homolog A, secretory trafficking associated [Source:HGNC Symbol;Acc:HGNC:28207]
CCNT1	0.611043	#N/A	0.724683	#N/A	0.794078	0.644889	0.780247	1.16419	1.80758	0.664231	#N/A	#N/A	0.772386	#N/A	#N/A	#N/A	#N/A	#N/A	0.762807	5.99754	#N/A	#N/A	#N/A	#N/A	0.524981	#N/A	#N/A	12	ENSG00000129315	CCNT1	protein_coding	cyclin T1 [Source:HGNC Symbol;Acc:HGNC:1599]
EMC3	0.520648	0.549195	#N/A	0.598369	#N/A	#N/A	#N/A	#N/A	1.28362	#N/A	0.539178	0.61344	0.453833	0.626795	#N/A	0.50196	#N/A	#N/A	0.744019	0.872833	0.526741	#N/A	#N/A	#N/A	#N/A	#N/A	#N/A	12	ENSG00000125037	EMC3	protein_coding	ER membrane protein complex subunit 3 [Source:HGNC Symbol;Acc:HGNC:23999]
#287508	1.50097	#N/A	1.47176	#N/A	0.60008	6.02822	0.244708	#N/A	0.222778	4.91015	1.48844	#N/A	4.38825	#N/A	#N/A	1.80144	#N/A	#N/A	#N/A	0.223368	#N/A	#N/A	#N/A	#N/A	#N/A	0.151967	#N/A	12	ENSG00000287508		lncRNA	novel transcript, antisense to RORA
ATP2C1	0.453791	0.495846	#N/A	#N/A	#N/A	0.384347	0.747026	0.841716	0.865917	0.469477	#N/A	0.530827	0.678754	#N/A	#N/A	#N/A	#N/A	#N/A	0.601187	4.57149	#N/A	#N/A	#N/A	#N/A	0.507633	#N/A	#N/A	12	ENSG00000017260	ATP2C1	protein_coding	ATPase secretory pathway Ca2+ transporting 1 [Source:HGNC Symbol;Acc:HGNC:13211]
CEP250	0.635934	#N/A	#N/A	#N/A	#N/A	1.1318	1.48244	1.47039	1.77586	1.35901	0.856124	#N/A	1.48264	#N/A	#N/A	#N/A	#N/A	#N/A	0.773956	7.45668	#N/A	0.5034	#N/A	#N/A	#N/A	#N/A	1.2977	12	ENSG00000126001	CEP250	protein_coding	centrosomal protein 250 [Source:HGNC Symbol;Acc:HGNC:1859]
HDAC7	0.578916	#N/A	#N/A	1.36355	0.95095	#N/A	#N/A	0.88561	#N/A	1.22363	0.967992	#N/A	0.662719	#N/A	#N/A	#N/A	#N/A	1.48358	#N/A	7.36719	#N/A	#N/A	0.707843	0.514618	0.684488	#N/A	#N/A	12	ENSG00000061273	HDAC7	protein_coding	histone deacetylase 7 [Source:HGNC Symbol;Acc:HGNC:14067]
#266088	0.807709	#N/A	1.12951	0.195238	#N/A	3.56176	0.21377	0.199492	0.190036	2.14414	0.752418	#N/A	3.88589	#N/A	#N/A	#N/A	#N/A	#N/A	0.105373	0.185556	#N/A	#N/A	#N/A	#N/A	#N/A	#N/A	#N/A	12	ENSG00000266088		lncRNA	novel transcript
#234162	0.790454	#N/A	#N/A	#N/A	#N/A	2.21584	3.03937	1.53644	3.36498	2.0177	1.5476	#N/A	2.8409	#N/A	#N/A	0.500804	#N/A	1.02313	1.53593	4.93641	#N/A	#N/A	#N/A	#N/A	#N/A	#N/A	#N/A	12	ENSG00000234162		lncRNA	novel transcript, antisense to NCK2
ITPRID2	1.17643	#N/A	1.21121	1.01022	1.19821	#N/A	#N/A	#N/A	#N/A	#N/A	#N/A	1.32676	#N/A	#N/A	#N/A	0.838139	#N/A	#N/A	#N/A	2.04072	1.20854	0.967229	1.24134	1.33046	1.17742	#N/A	#N/A	12	ENSG00000138434	ITPRID2	protein_coding	ITPR interacting domain containing 2 [Source:HGNC Symbol;Acc:HGNC:11319]
CEP44	0.647818	#N/A	#N/A	#N/A	#N/A	0.60004	#N/A	1.11694	#N/A	0.695104	1.09954	#N/A	0.819943	0.634061	#N/A	#N/A	#N/A	0.788948	1.00467	3.30561	#N/A	#N/A	#N/A	0.670179	0.791573	#N/A	#N/A	12	ENSG00000164118	CEP44	protein_coding	centrosomal protein 44 [Source:HGNC Symbol;Acc:HGNC:29356]
MIR4422HG	1.1718	#N/A	1.26766	#N/A	#N/A	4.03774	0.218891	#N/A	0.198872	3.77435	1.31477	0.466371	0.270672	#N/A	#N/A	#N/A	#N/A	#N/A	#N/A	0.150892	1.98435	2.08355	#N/A	#N/A	#N/A	#N/A	#N/A	12	ENSG00000231090	MIR4422HG	lncRNA	MIR4422 host gene [Source:HGNC Symbol;Acc:HGNC:53113]
ANXA5	0.631104	1.22766	2.64842	2.36463	3.18676	#N/A	#N/A	#N/A	#N/A	#N/A	#N/A	2.41197	#N/A	#N/A	#N/A	3.42451	#N/A	1.8472	#N/A	3.92662	3.15367	0.918055	3.16408	#N/A	#N/A	#N/A	#N/A	12	ENSG00000164111	ANXA5	protein_coding	annexin A5 [Source:HGNC Symbol;Acc:HGNC:543]
IFT122	0.926742	#N/A	#N/A	1.63906	#N/A	#N/A	#N/A	#N/A	1.25104	1.12557	1.17711	#N/A	1.36965	#N/A	#N/A	0.749383	#N/A	1.24372	#N/A	4.08083	#N/A	#N/A	0.781504	0.799046	0.95208	#N/A	#N/A	12	ENSG00000163913	IFT122	protein_coding	intraflagellar transport 122 [Source:HGNC Symbol;Acc:HGNC:13556]
NUP54	0.543815	#N/A	#N/A	0.751044	#N/A	0.708768	0.960879	1.64322	1.14615	0.737391	0.526386	#N/A	0.890237	#N/A	#N/A	#N/A	#N/A	0.813961	#N/A	5.49281	#N/A	#N/A	#N/A	#N/A	0.471942	#N/A	#N/A	12	ENSG00000138750	NUP54	protein_coding	nucleoporin 54 [Source:HGNC Symbol;Acc:HGNC:17359]
GOLGA8A	0.593096	#N/A	#N/A	#N/A	0.726933	3.50862	4.37218	2.95677	4.08772	4.31692	1.43351	#N/A	4.44696	#N/A	#N/A	#N/A	#N/A	0.65248	#N/A	5.09973	#N/A	#N/A	#N/A	#N/A	0.794308	#N/A	#N/A	12	ENSG00000175265	GOLGA8A	protein_coding	golgin A8 family member A [Source:HGNC Symbol;Acc:HGNC:31972]
TSEN15	0.623406	#N/A	0.725356	1.37806	1.22686	1.26702	1.46015	1.89545	3.12149	1.05634	0.655082	#N/A	0.97383	#N/A	#N/A	#N/A	#N/A	#N/A	#N/A	4.86709	#N/A	#N/A	#N/A	#N/A	#N/A	#N/A	#N/A	12	ENSG00000198860	TSEN15	protein_coding	tRNA splicing endonuclease subunit 15 [Source:HGNC Symbol;Acc:HGNC:16791]
DTNB	0.460773	#N/A	#N/A	#N/A	#N/A	1.70017	1.62378	1.92438	2.23046	2.43879	2.19058	#N/A	2.28031	#N/A	#N/A	0.418573	#N/A	1.05312	#N/A	5.29005	#N/A	#N/A	#N/A	#N/A	0.446284	#N/A	#N/A	12	ENSG00000138101	DTNB	protein_coding	dystrobrevin beta [Source:HGNC Symbol;Acc:HGNC:3058]
MAP3K4	0.455876	#N/A	#N/A	0.504732	#N/A	#N/A	0.633372	1.02049	#N/A	0.710064	#N/A	#N/A	0.661457	#N/A	#N/A	0.445976	#N/A	0.633249	0.875587	6.57036	#N/A	#N/A	#N/A	#N/A	0.455414	0.612356	#N/A	12	ENSG00000085511	MAP3K4	protein_coding	mitogen-activated protein kinase kinase kinase 4 [Source:HGNC Symbol;Acc:HGNC:6856]
SREK1	0.405664	#N/A	#N/A	0.644002	#N/A	#N/A	#N/A	#N/A	0.61253	0.371901	#N/A	0.490824	#N/A	#N/A	0.551509	0.40172	#N/A	#N/A	#N/A	6.47537	#N/A	#N/A	0.423504	0.542277	0.6413	0.511658	#N/A	12	ENSG00000153914	SREK1	protein_coding	splicing regulatory glutamic acid and lysine rich protein 1 [Source:HGNC Symbol;Acc:HGNC:17882]
EPB41	0.334833	#N/A	#N/A	0.613723	0.339132	0.904285	1.03544	1.10114	1.3339	1.56477	0.705798	#N/A	1.47028	#N/A	#N/A	#N/A	#N/A	0.622755	#N/A	8.71215	#N/A	#N/A	#N/A	#N/A	#N/A	#N/A	#N/A	12	ENSG00000159023	EPB41	protein_coding	erythrocyte membrane protein band 4.1 [Source:HGNC Symbol;Acc:HGNC:3377]
#250407	1.0484	#N/A	1.90953	0.198064	0.284646	3.43171	0.214445	0.202856	0.195246	3.14039	0.912411	#N/A	3.65586	#N/A	#N/A	#N/A	#N/A	#N/A	#N/A	0.230412	#N/A	#N/A	#N/A	#N/A	#N/A	#N/A	#N/A	12	ENSG00000250407		lncRNA	novel transcript, antisense to PPP2R2B
ARL13B	0.683805	0.732825	#N/A	#N/A	#N/A	0.783602	#N/A	1.40785	#N/A	#N/A	0.95095	#N/A	0.896547	0.691081	#N/A	#N/A	#N/A	#N/A	1.71646	3.98517	#N/A	0.647723	#N/A	#N/A	0.653174	0.84192	#N/A	12	ENSG00000169379	ARL13B	protein_coding	ADP ribosylation factor like GTPase 13B [Source:HGNC Symbol;Acc:HGNC:25419]
FAM98B	0.623827	#N/A	#N/A	0.775069	1.20907	1.55711	1.64402	1.47922	1.49063	1.38082	0.716931	#N/A	1.34287	0.647724	#N/A	#N/A	#N/A	#N/A	#N/A	7.00359	#N/A	#N/A	#N/A	#N/A	#N/A	#N/A	#N/A	12	ENSG00000171262	FAM98B	protein_coding	family with sequence similarity 98 member B [Source:HGNC Symbol;Acc:HGNC:26773]
LYAR	0.760143	0.976769	2.0234	2.84907	2.70015	#N/A	1.2548	1.03909	#N/A	0.920291	0.979515	#N/A	#N/A	#N/A	#N/A	#N/A	#N/A	1.66788	2.33116	4.49076	#N/A	#N/A	#N/A	#N/A	#N/A	#N/A	#N/A	12	ENSG00000145220	LYAR	protein_coding	Ly1 antibody reactive [Source:HGNC Symbol;Acc:HGNC:26021]
VIL1	0.960518	#N/A	#N/A	#N/A	#N/A	1.80533	0.216882	#N/A	#N/A	2.76382	1.0152	0.595625	3.883	#N/A	#N/A	1.27966	#N/A	0.292687	#N/A	#N/A	#N/A	0.540852	#N/A	1.45602	1.30078	#N/A	#N/A	12	ENSG00000127831	VIL1	protein_coding	villin 1 [Source:HGNC Symbol;Acc:HGNC:12690]
IFITM2	#N/A	2.06174	3.02978	2.02067	#N/A	1.42456	2.34938	3.10837	#N/A	#N/A	#N/A	#N/A	#N/A	#N/A	#N/A	#N/A	#N/A	3.76155	3.75331	0.47523	3.83971	2.16651	#N/A	#N/A	#N/A	#N/A	0.150481	12	ENSG00000185201	IFITM2	protein_coding	interferon induced transmembrane protein 2 [Source:HGNC Symbol;Acc:HGNC:5413]
SH3BGRL3	#N/A	2.01278	2.38377	1.22752	#N/A	#N/A	#N/A	#N/A	#N/A	#N/A	#N/A	1.28379	#N/A	2.09158	1.18082	#N/A	#N/A	5.52005	0.813521	#N/A	4.00309	2.12765	2.07117	#N/A	#N/A	#N/A	5.27803	12	ENSG00000142669	SH3BGRL3	protein_coding	SH3 domain binding glutamate rich protein like 3 [Source:HGNC Symbol;Acc:HGNC:15568]
GSTP1	#N/A	2.03169	3.84029	1.25333	2.03853	#N/A	#N/A	#N/A	#N/A	#N/A	#N/A	2.53637	#N/A	1.52733	#N/A	#N/A	#N/A	2.3799	#N/A	2.60566	5.73802	3.74288	2.11034	#N/A	#N/A	0.987544	#N/A	12	ENSG00000084207	GSTP1	protein_coding	glutathione S-transferase pi 1 [Source:HGNC Symbol;Acc:HGNC:4638]
ATP5F1E	#N/A	1.88429	1.29356	#N/A	#N/A	#N/A	0.985227	1.30016	#N/A	#N/A	#N/A	1.7599	#N/A	1.89065	0.744934	0.594528	#N/A	4.7156	#N/A	#N/A	4.57412	2.80075	3.60678	#N/A	#N/A	#N/A	#N/A	12	ENSG00000124172	ATP5F1E	protein_coding	ATP synthase F1 subunit epsilon [Source:HGNC Symbol;Acc:HGNC:838]
TSPO	#N/A	1.56289	4.52819	2.37557	2.09801	#N/A	#N/A	#N/A	#N/A	#N/A	#N/A	1.37409	#N/A	#N/A	#N/A	1.28417	#N/A	2.91227	0.840913	4.34794	3.1616	1.51406	3.08404	#N/A	#N/A	#N/A	#N/A	12	ENSG00000100300	TSPO	protein_coding	translocator protein [Source:HGNC Symbol;Acc:HGNC:1158]
VMA21	#N/A	1.82638	1.94338	1.46313	#N/A	#N/A	#N/A	#N/A	#N/A	#N/A	#N/A	2.08552	#N/A	2.07164	0.943364	1.25613	#N/A	1.66503	#N/A	2.14825	1.97746	1.47145	2.31741	#N/A	#N/A	#N/A	#N/A	12	ENSG00000160131	VMA21	protein_coding	vacuolar ATPase assembly factor VMA21 [Source:HGNC Symbol;Acc:HGNC:22082]
ARPC5	#N/A	0.785611	0.804229	0.716713	0.906284	#N/A	#N/A	#N/A	#N/A	#N/A	#N/A	1.13482	#N/A	#N/A	#N/A	0.59729	#N/A	0.902827	1.2977	#N/A	0.834925	0.454711	1.07388	#N/A	#N/A	#N/A	1.24244	12	ENSG00000162704	ARPC5	protein_coding	actin related protein 2/3 complex subunit 5 [Source:HGNC Symbol;Acc:HGNC:708]
RPS24	#N/A	0.85025	#N/A	#N/A	#N/A	#N/A	1.72898	1.63776	#N/A	#N/A	#N/A	0.906527	#N/A	2.53659	1.41603	0.511102	#N/A	4.74087	#N/A	4.98596	2.99677	2.11955	2.81755	#N/A	#N/A	#N/A	#N/A	12	ENSG00000138326	RPS24	protein_coding	ribosomal protein S24 [Source:HGNC Symbol;Acc:HGNC:10411]
H3-3A	#N/A	0.564416	#N/A	0.498763	#N/A	#N/A	#N/A	#N/A	#N/A	#N/A	#N/A	1.76829	#N/A	0.815983	#N/A	1.02019	#N/A	1.20679	0.650224	#N/A	2.1056	1.55703	1.94659	#N/A	#N/A	0.570786	1.05963	12	ENSG00000163041	H3-3A	protein_coding	H3.3 histone A [Source:HGNC Symbol;Acc:HGNC:4764]
WDR1	#N/A	0.829466	0.988628	1.05661	0.945959	#N/A	#N/A	0.964651	#N/A	#N/A	#N/A	0.85089	#N/A	0.534473	0.6624	#N/A	#N/A	#N/A	1.02289	#N/A	0.968808	0.616791	0.520931	#N/A	#N/A	#N/A	#N/A	12	ENSG00000071127	WDR1	protein_coding	WD repeat domain 1 [Source:HGNC Symbol;Acc:HGNC:12754]
TMA7	#N/A	0.782087	0.580638	#N/A	#N/A	1.23017	1.52355	2.09821	0.893744	#N/A	#N/A	#N/A	#N/A	0.987765	0.803919	#N/A	#N/A	1.31033	#N/A	1.67352	0.818895	0.463507	#N/A	#N/A	#N/A	#N/A	#N/A	12	ENSG00000232112	TMA7	protein_coding	translation machinery associated 7 homolog [Source:HGNC Symbol;Acc:HGNC:26932]
CRKL	#N/A	1.23588	1.18863	1.69831	#N/A	#N/A	#N/A	1.37136	0.949246	#N/A	1.02478	0.741999	#N/A	0.816503	1.06308	#N/A	#N/A	#N/A	#N/A	3.18698	1.06104	0.725805	#N/A	#N/A	#N/A	#N/A	#N/A	12	ENSG00000099942	CRKL	protein_coding	CRK like proto-oncogene, adaptor protein [Source:HGNC Symbol;Acc:HGNC:2363]
PSMB1#008018	#N/A	0.892424	0.810161	#N/A	#N/A	#N/A	1.04222	#N/A	#N/A	#N/A	#N/A	0.770651	#N/A	1.23667	0.83048	0.617391	#N/A	2.16502	#N/A	3.37862	1.28744	0.798198	0.980741	#N/A	#N/A	#N/A	#N/A	12	ENSG00000008018	PSMB1	protein_coding	proteasome 20S subunit beta 1 [Source:HGNC Symbol;Acc:HGNC:9537]
DYNLL1	#N/A	0.881826	0.710889	#N/A	0.984594	1.69127	1.94679	2.61185	#N/A	#N/A	#N/A	2.09545	#N/A	1.70115	1.29663	#N/A	#N/A	2.24341	#N/A	#N/A	3.41783	1.68812	#N/A	#N/A	#N/A	#N/A	#N/A	12	ENSG00000088986	DYNLL1	protein_coding	dynein light chain LC8-type 1 [Source:HGNC Symbol;Acc:HGNC:15476]
TMUB1	#N/A	1.21428	#N/A	#N/A	#N/A	1.51878	1.44548	1.41214	1.71122	1.89278	1.48413	#N/A	#N/A	1.07691	1.479	#N/A	#N/A	1.66311	1.1344	3.19639	#N/A	#N/A	#N/A	#N/A	#N/A	#N/A	#N/A	12	ENSG00000164897	TMUB1	protein_coding	transmembrane and ubiquitin like domain containing 1 [Source:HGNC Symbol;Acc:HGNC:21709]
NDUFS6	#N/A	0.800741	0.84157	1.01465	1.21022	#N/A	#N/A	#N/A	#N/A	#N/A	#N/A	0.756199	#N/A	0.726094	0.964002	0.499189	#N/A	#N/A	#N/A	4.95034	0.844959	0.656076	0.644592	#N/A	#N/A	#N/A	#N/A	12	ENSG00000145494	NDUFS6	protein_coding	NADH:ubiquinone oxidoreductase subunit S6 [Source:HGNC Symbol;Acc:HGNC:7713]
ATP5PO	#N/A	1.01964	#N/A	#N/A	#N/A	#N/A	2.46875	1.76148	#N/A	#N/A	#N/A	1.12415	#N/A	1.32701	1.12831	0.99981	#N/A	2.44905	#N/A	4.94144	1.72786	0.887703	1.80067	#N/A	#N/A	#N/A	#N/A	12	ENSG00000241837	ATP5PO	protein_coding	ATP synthase peripheral stalk subunit OSCP [Source:HGNC Symbol;Acc:HGNC:850]
DRAP1	#N/A	0.882674	1.25592	1.52802	0.929859	1.16311	1.54166	1.62034	#N/A	#N/A	#N/A	#N/A	#N/A	0.633209	#N/A	#N/A	#N/A	2.27691	#N/A	2.65821	1.08954	0.711935	#N/A	#N/A	#N/A	#N/A	#N/A	12	ENSG00000175550	DRAP1	protein_coding	DR1 associated protein 1 [Source:HGNC Symbol;Acc:HGNC:3019]
NDUFB8	#N/A	0.757998	0.714013	#N/A	#N/A	1.18568	1.42248	1.66672	1.26416	0.658284	#N/A	#N/A	#N/A	0.660147	0.93883	#N/A	#N/A	0.71659	0.831052	6.6006	#N/A	#N/A	#N/A	#N/A	#N/A	#N/A	#N/A	12	ENSG00000166136	NDUFB8	protein_coding	NADH:ubiquinone oxidoreductase subunit B8 [Source:HGNC Symbol;Acc:HGNC:7703]
RPL6	#N/A	0.594238	#N/A	#N/A	#N/A	#N/A	1.81767	1.62306	#N/A	#N/A	#N/A	0.749471	#N/A	2.12912	1.37237	0.633891	#N/A	3.23412	#N/A	4.97323	1.7345	1.50605	2.0767	#N/A	#N/A	#N/A	#N/A	12	ENSG00000089009	RPL6	protein_coding	ribosomal protein L6 [Source:HGNC Symbol;Acc:HGNC:10362]
COX7B	#N/A	1.02857	1.5123	#N/A	#N/A	#N/A	1.03889	#N/A	#N/A	#N/A	#N/A	0.980154	#N/A	1.55076	0.84509	0.971584	#N/A	0.535158	#N/A	1.84896	2.29376	1.50128	1.93025	#N/A	#N/A	#N/A	#N/A	12	ENSG00000131174	COX7B	protein_coding	cytochrome c oxidase subunit 7B [Source:HGNC Symbol;Acc:HGNC:2291]
SEC61G	#N/A	0.888861	2.00077	0.892875	#N/A	#N/A	1.151	1.80455	#N/A	#N/A	#N/A	#N/A	#N/A	1.19946	0.673379	#N/A	#N/A	0.832858	#N/A	1.5374	1.89677	1.31553	2.1189	#N/A	#N/A	#N/A	#N/A	12	ENSG00000132432	SEC61G	protein_coding	SEC61 translocon subunit gamma [Source:HGNC Symbol;Acc:HGNC:18277]
VDAC3	#N/A	0.719783	0.88423	1.04119	0.825173	0.748718	1.18062	1.43623	1.19407	0.6133	#N/A	#N/A	#N/A	0.632326	0.958991	#N/A	#N/A	#N/A	0.722939	#N/A	#N/A	#N/A	#N/A	#N/A	#N/A	#N/A	#N/A	12	ENSG00000078668	VDAC3	protein_coding	voltage dependent anion channel 3 [Source:HGNC Symbol;Acc:HGNC:12674]
CDK2AP2	#N/A	0.937424	1.47173	#N/A	1.14352	1.40085	0.840394	0.863447	#N/A	#N/A	#N/A	#N/A	#N/A	1.5683	1.17586	#N/A	#N/A	0.618619	#N/A	0.510755	2.60315	1.33801	#N/A	#N/A	#N/A	#N/A	#N/A	12	ENSG00000167797	CDK2AP2	protein_coding	cyclin dependent kinase 2 associated protein 2 [Source:HGNC Symbol;Acc:HGNC:30833]
NDUFS7	#N/A	0.890077	0.838823	#N/A	#N/A	0.874612	#N/A	1.63101	1.64205	#N/A	#N/A	#N/A	#N/A	0.888669	0.840405	#N/A	#N/A	1.51526	0.877435	4.10381	0.785811	0.631025	#N/A	#N/A	#N/A	#N/A	#N/A	12	ENSG00000115286	NDUFS7	protein_coding	NADH:ubiquinone oxidoreductase core subunit S7 [Source:HGNC Symbol;Acc:HGNC:7714]
MPST	#N/A	0.478804	2.05839	0.458062	0.827667	#N/A	#N/A	#N/A	#N/A	2.53208	#N/A	0.669227	#N/A	1.25432	#N/A	#N/A	#N/A	0.617069	#N/A	#N/A	4.40016	1.91256	1.2204	#N/A	#N/A	0.330122	#N/A	12	ENSG00000128309	MPST	protein_coding	mercaptopyruvate sulfurtransferase [Source:HGNC Symbol;Acc:HGNC:7223]
RPL24	#N/A	0.511589	#N/A	#N/A	#N/A	#N/A	2.28733	1.8675	#N/A	#N/A	#N/A	0.60005	#N/A	1.93755	0.79963	0.599108	#N/A	2.97527	#N/A	2.59682	1.32287	0.93841	1.7524	#N/A	#N/A	#N/A	#N/A	12	ENSG00000114391	RPL24	protein_coding	ribosomal protein L24 [Source:HGNC Symbol;Acc:HGNC:10325]
RPL22	#N/A	0.718316	#N/A	#N/A	#N/A	#N/A	1.24564	1.38064	#N/A	#N/A	#N/A	1.26729	#N/A	2.41784	1.08126	1.09735	#N/A	4.52249	#N/A	4.45737	1.95684	1.38679	3.04244	#N/A	#N/A	#N/A	#N/A	12	ENSG00000116251	RPL22	protein_coding	ribosomal protein L22 [Source:HGNC Symbol;Acc:HGNC:10315]
CHCHD2	#N/A	0.479799	0.552393	#N/A	#N/A	#N/A	1.15651	1.11658	1.1829	#N/A	#N/A	0.676866	#N/A	0.970983	#N/A	0.283079	#N/A	0.189411	#N/A	3.02575	#N/A	0.404541	0.62553	#N/A	#N/A	#N/A	#N/A	12	ENSG00000106153	CHCHD2	protein_coding	coiled-coil-helix-coiled-coil-helix domain containing 2 [Source:HGNC Symbol;Acc:HGNC:21645]
CMC4	#N/A	0.435125	1.20585	#N/A	#N/A	#N/A	#N/A	#N/A	#N/A	1.25903	1.07152	0.568048	#N/A	1.36112	#N/A	#N/A	#N/A	0.25558	0.144348	#N/A	1.30875	0.792989	1.31811	#N/A	#N/A	0.141488	#N/A	12	ENSG00000182712	CMC4	protein_coding	C-X9-C motif containing 4 [Source:HGNC Symbol;Acc:HGNC:35428]
CCT8	#N/A	0.580564	#N/A	#N/A	#N/A	0.737576	0.872642	1.10588	#N/A	0.580742	#N/A	0.723822	#N/A	0.92433	0.716059	0.694849	#N/A	#N/A	#N/A	4.40742	#N/A	0.690814	0.751912	#N/A	#N/A	#N/A	#N/A	12	ENSG00000156261	CCT8	protein_coding	chaperonin containing TCP1 subunit 8 [Source:HGNC Symbol;Acc:HGNC:1623]
CREBZF	#N/A	0.578858	#N/A	0.669323	#N/A	1.17953	1.94664	1.33793	1.99979	1.1789	0.716445	#N/A	1.40064	0.569856	#N/A	#N/A	#N/A	#N/A	#N/A	7.50376	#N/A	#N/A	#N/A	#N/A	#N/A	0.805393	#N/A	12	ENSG00000137504	CREBZF	protein_coding	CREB/ATF bZIP transcription factor [Source:HGNC Symbol;Acc:HGNC:24905]
SGCB	#N/A	0.940428	#N/A	#N/A	#N/A	3.82691	1.71019	0.925437	0.685589	4.57435	2.98758	#N/A	3.54129	1.52527	#N/A	2.18815	#N/A	1.91328	#N/A	0.721408	#N/A	#N/A	#N/A	#N/A	#N/A	#N/A	#N/A	12	ENSG00000163069	SGCB	protein_coding	sarcoglycan beta [Source:HGNC Symbol;Acc:HGNC:10806]
PCNX2	#N/A	#N/A	#N/A	1.61157	0.885742	0.519018	1.21705	0.795292	1.32991	2.83564	#N/A	#N/A	1.05085	#N/A	#N/A	0.652242	#N/A	1.36406	0.844997	6.19734	#N/A	#N/A	#N/A	#N/A	#N/A	#N/A	#N/A	12	ENSG00000135749	PCNX2	protein_coding	pecanex 2 [Source:HGNC Symbol;Acc:HGNC:8736]
OCIAD2	#N/A	#N/A	#N/A	1.85875	#N/A	6.85548	4.26	3.98281	3.37907	5.94193	3.82634	#N/A	3.81307	1.05217	1.13494	0.661055	#N/A	#N/A	#N/A	5.35399	#N/A	#N/A	#N/A	#N/A	#N/A	#N/A	#N/A	12	ENSG00000145247	OCIAD2	protein_coding	OCIA domain containing 2 [Source:HGNC Symbol;Acc:HGNC:28685]
SLC37A4#137700	#N/A	#N/A	1.13532	0.3321	#N/A	3.04997	0.576646	0.42354	0.282938	2.67453	1.53477	#N/A	1.83147	#N/A	#N/A	1.2593	#N/A	#N/A	0.426411	0.196353	#N/A	#N/A	#N/A	#N/A	#N/A	#N/A	#N/A	12	ENSG00000137700	SLC37A4	protein_coding	solute carrier family 37 member 4 [Source:HGNC Symbol;Acc:HGNC:4061]
#271774	#N/A	#N/A	#N/A	0.844072	#N/A	3.31668	0.766719	0.717611	0.492267	0.482696	2.38193	#N/A	3.61985	#N/A	#N/A	0.516473	#N/A	#N/A	#N/A	0.863093	#N/A	#N/A	1.48391	#N/A	#N/A	0.596128	#N/A	12	ENSG00000271774		lncRNA	novel transcript, antisense to TSHZ2
MTFP1	#N/A	#N/A	1.36339	1.84396	3.16108	2.96307	3.24718	2.08973	1.32794	3.52977	2.68477	#N/A	2.5728	#N/A	#N/A	#N/A	#N/A	1.85635	#N/A	1.42715	#N/A	#N/A	#N/A	#N/A	#N/A	#N/A	#N/A	12	ENSG00000242114	MTFP1	protein_coding	mitochondrial fission process 1 [Source:HGNC Symbol;Acc:HGNC:26945]
LHFPL6	#N/A	#N/A	0.174696	0.146759	0.26919	#N/A	#N/A	#N/A	#N/A	#N/A	#N/A	0.0744882	#N/A	#N/A	#N/A	0.29771	#N/A	#N/A	0.108659	0.141394	3.7005	1.78351	0.115604	0.254712	0.0798705	#N/A	#N/A	12	ENSG00000183722	LHFPL6	protein_coding	LHFPL tetraspan subfamily member 6 [Source:HGNC Symbol;Acc:HGNC:6586]
CYB5A	#N/A	#N/A	#N/A	1.1326	#N/A	1.1426	1.03621	#N/A	1.02287	#N/A	#N/A	#N/A	#N/A	1.30662	1.24768	1.2607	#N/A	1.74894	1.1955	2.00628	#N/A	1.28054	1.22299	#N/A	#N/A	#N/A	#N/A	12	ENSG00000166347	CYB5A	protein_coding	cytochrome b5 type A [Source:HGNC Symbol;Acc:HGNC:2570]
KLHL32	#N/A	#N/A	#N/A	1.12354	1.22301	5.13864	4.44312	2.9438	1.69103	3.76618	2.80318	#N/A	5.24839	#N/A	#N/A	1.20472	#N/A	1.62526	#N/A	2.90422	#N/A	#N/A	#N/A	#N/A	#N/A	#N/A	#N/A	12	ENSG00000186231	KLHL32	protein_coding	kelch like family member 32 [Source:HGNC Symbol;Acc:HGNC:21221]
CNN2	#N/A	#N/A	#N/A	0.732437	#N/A	0.84316	1.67448	1.44636	1.18784	1.07676	#N/A	#N/A	#N/A	0.753135	0.886143	1.41296	#N/A	1.45775	#N/A	6.99767	#N/A	#N/A	0.7447	#N/A	#N/A	#N/A	#N/A	12	ENSG00000064666	CNN2	protein_coding	calponin 2 [Source:HGNC Symbol;Acc:HGNC:2156]
LEO1	#N/A	#N/A	#N/A	0.862785	0.839778	0.805441	0.975565	2.21697	0.976971	0.689063	0.762614	#N/A	0.906089	#N/A	#N/A	#N/A	#N/A	0.852119	0.983378	6.77291	#N/A	#N/A	#N/A	#N/A	#N/A	#N/A	#N/A	12	ENSG00000166477	LEO1	protein_coding	LEO1 homolog, Paf1/RNA polymerase II complex component [Source:HGNC Symbol;Acc:HGNC:30401]
CLIP3	#N/A	#N/A	#N/A	0.591613	#N/A	0.974207	0.337847	0.237824	#N/A	#N/A	0.803483	0.810101	1.9271	#N/A	#N/A	#N/A	#N/A	#N/A	#N/A	0.17136	#N/A	#N/A	0.818484	0.758803	1.31461	0.294618	#N/A	12	ENSG00000105270	CLIP3	protein_coding	CAP-Gly domain containing linker protein 3 [Source:HGNC Symbol;Acc:HGNC:24314]
SLC35G1	#N/A	#N/A	#N/A	1.10671	2.41582	2.23014	2.5107	2.21855	2.70763	3.08021	1.16325	#N/A	2.50788	#N/A	#N/A	1.19049	#N/A	1.79462	#N/A	2.75572	#N/A	#N/A	#N/A	#N/A	#N/A	#N/A	#N/A	12	ENSG00000176273	SLC35G1	protein_coding	solute carrier family 35 member G1 [Source:HGNC Symbol;Acc:HGNC:26607]
COX7C	#N/A	#N/A	#N/A	0.773159	#N/A	#N/A	1.90073	1.75805	#N/A	#N/A	#N/A	0.684198	#N/A	2.18655	0.765203	0.981302	#N/A	3.43501	#N/A	3.05127	1.09734	0.89791	2.63645	#N/A	#N/A	#N/A	#N/A	12	ENSG00000127184	COX7C	protein_coding	cytochrome c oxidase subunit 7C [Source:HGNC Symbol;Acc:HGNC:2292]
NDUFA12	#N/A	#N/A	0.858126	#N/A	0.868567	0.925583	1.35827	#N/A	0.983057	#N/A	#N/A	0.617082	#N/A	0.657147	0.68982	#N/A	#N/A	1.20294	1.07124	6.59769	#N/A	#N/A	0.68093	#N/A	#N/A	#N/A	#N/A	12	ENSG00000184752	NDUFA12	protein_coding	NADH:ubiquinone oxidoreductase subunit A12 [Source:HGNC Symbol;Acc:HGNC:23987]
KDELR2	#N/A	#N/A	1.28805	#N/A	1.15386	#N/A	1.64083	2.34346	1.40339	0.879229	0.818008	#N/A	#N/A	1.01918	#N/A	#N/A	#N/A	1.31648	#N/A	2.01835	0.956196	0.718613	#N/A	#N/A	#N/A	#N/A	#N/A	12	ENSG00000136240	KDELR2	protein_coding	KDEL endoplasmic reticulum protein retention receptor 2 [Source:HGNC Symbol;Acc:HGNC:6305]
RPP30	#N/A	#N/A	0.65132	#N/A	#N/A	1.1916	1.4228	1.67001	2.56096	0.750232	#N/A	#N/A	0.843617	0.62248	0.894035	0.522891	#N/A	#N/A	#N/A	6.95533	#N/A	0.515465	#N/A	#N/A	#N/A	#N/A	#N/A	12	ENSG00000148688	RPP30	protein_coding	ribonuclease P/MRP subunit p30 [Source:HGNC Symbol;Acc:HGNC:17688]
NABP2	#N/A	#N/A	1.36447	#N/A	1.35669	2.45582	#N/A	1.13349	0.936975	1.74278	1.40046	#N/A	#N/A	1.05475	#N/A	#N/A	#N/A	#N/A	#N/A	0.815508	1.05154	1.316	1.14316	#N/A	#N/A	#N/A	#N/A	12	ENSG00000139579	NABP2	protein_coding	nucleic acid binding protein 2 [Source:HGNC Symbol;Acc:HGNC:28412]
RRP1B	#N/A	#N/A	0.550969	#N/A	0.618161	1.27245	1.54898	1.02767	1.56377	1.123	1.07562	#N/A	1.11634	0.464746	#N/A	#N/A	#N/A	#N/A	0.809134	7.50724	#N/A	#N/A	#N/A	#N/A	#N/A	#N/A	#N/A	12	ENSG00000160208	RRP1B	protein_coding	ribosomal RNA processing 1B [Source:HGNC Symbol;Acc:HGNC:23818]
MIS12	#N/A	#N/A	0.718275	#N/A	#N/A	1.14497	1.4584	1.12094	1.94641	1.08493	1.10677	#N/A	1.30633	0.969988	1.30188	#N/A	#N/A	#N/A	#N/A	3.37335	#N/A	0.677419	#N/A	#N/A	#N/A	#N/A	#N/A	12	ENSG00000167842	MIS12	protein_coding	MIS12 kinetochore complex component [Source:HGNC Symbol;Acc:HGNC:24967]
#236213	#N/A	#N/A	0.664701	#N/A	3.03322	2.52301	2.2686	2.05407	2.64287	2.21762	2.26736	#N/A	3.79343	#N/A	#N/A	#N/A	#N/A	1.36116	2.27794	5.91985	#N/A	#N/A	#N/A	#N/A	#N/A	#N/A	#N/A	12	ENSG00000236213		lncRNA	novel transcript
KRR1	#N/A	#N/A	0.438513	#N/A	#N/A	0.93632	1.02464	0.945492	1.10534	0.71975	0.478674	#N/A	1.25038	0.545453	0.83116	#N/A	#N/A	#N/A	0.924805	5.52198	#N/A	#N/A	#N/A	#N/A	#N/A	#N/A	#N/A	12	ENSG00000111615	KRR1	protein_coding	KRR1 small subunit processome component homolog [Source:HGNC Symbol;Acc:HGNC:5176]
BMPR1A	#N/A	#N/A	#N/A	#N/A	2.43792	2.85314	3.3701	3.96987	4.40995	1.48582	2.29532	#N/A	2.18446	0.554018	#N/A	#N/A	#N/A	2.21648	#N/A	5.31132	#N/A	#N/A	#N/A	#N/A	#N/A	1.86322	#N/A	12	ENSG00000107779	BMPR1A	protein_coding	bone morphogenetic protein receptor type 1A [Source:HGNC Symbol;Acc:HGNC:1076]
FNBP1	#N/A	#N/A	#N/A	#N/A	0.570989	0.391551	0.564624	0.751045	0.81085	0.423276	#N/A	#N/A	0.602691	#N/A	#N/A	0.295411	#N/A	0.465471	0.528181	7.17578	#N/A	#N/A	#N/A	#N/A	0.270144	#N/A	#N/A	12	ENSG00000187239	FNBP1	protein_coding	formin binding protein 1 [Source:HGNC Symbol;Acc:HGNC:17069]
DLGAP1-AS4	#N/A	#N/A	#N/A	#N/A	0.0943608	0.119491	#N/A	#N/A	#N/A	0.0956985	#N/A	0.0258118	0.114508	0.119483	0.0417116	0.0468634	#N/A	0.0818947	#N/A	#N/A	#N/A	#N/A	0.0665022	#N/A	0.0387685	0.0293018	#N/A	12	ENSG00000263878	DLGAP1-AS4	lncRNA	DLGAP1 antisense RNA 4 [Source:HGNC Symbol;Acc:HGNC:44333]
IKZF3	#N/A	#N/A	#N/A	#N/A	#N/A	6.54233	7.77769	5.97748	7.33842	6.37709	3.52645	#N/A	5.03504	0.586417	#N/A	#N/A	#N/A	2.23252	#N/A	6.18795	#N/A	0.292235	#N/A	#N/A	#N/A	#N/A	2.82295	12	ENSG00000161405	IKZF3	protein_coding	IKAROS family zinc finger 3 [Source:HGNC Symbol;Acc:HGNC:13178]
SVIP	#N/A	#N/A	#N/A	#N/A	#N/A	5.08567	3.59715	4.11296	4.84534	4.14144	2.23307	#N/A	2.11099	0.815093	0.955073	0.967205	#N/A	#N/A	1.19823	#N/A	#N/A	#N/A	0.683422	#N/A	#N/A	#N/A	#N/A	12	ENSG00000198168	SVIP	protein_coding	small VCP interacting protein [Source:HGNC Symbol;Acc:HGNC:25238]
EML4	#N/A	#N/A	#N/A	#N/A	#N/A	1.17435	1.4484	1.35179	1.71285	0.265609	1.54184	#N/A	1.21245	#N/A	#N/A	0.750123	#N/A	0.711352	0.965854	7.52882	#N/A	#N/A	#N/A	#N/A	#N/A	#N/A	1.1045	12	ENSG00000143924	EML4	protein_coding	EMAP like 4 [Source:HGNC Symbol;Acc:HGNC:1316]
SNX25	#N/A	#N/A	#N/A	#N/A	#N/A	3.60704	3.85476	3.03575	2.82364	1.82984	2.05581	#N/A	3.13656	0.791141	#N/A	#N/A	#N/A	1.45981	#N/A	7.6883	#N/A	#N/A	#N/A	#N/A	0.463628	#N/A	1.27015	12	ENSG00000109762	SNX25	protein_coding	sorting nexin 25 [Source:HGNC Symbol;Acc:HGNC:21883]
BICD1	#N/A	#N/A	#N/A	#N/A	#N/A	1.47477	1.91653	1.65678	1.90282	3.47872	#N/A	#N/A	1.86729	0.465431	#N/A	0.774508	#N/A	#N/A	#N/A	8.4244	#N/A	#N/A	#N/A	0.528017	0.787656	0.9421	#N/A	12	ENSG00000151746	BICD1	protein_coding	BICD cargo adaptor 1 [Source:HGNC Symbol;Acc:HGNC:1049]
TTN	#N/A	#N/A	#N/A	#N/A	#N/A	3.87938	3.24103	3.12021	6.45025	3.37528	1.23891	1.34338	5.29658	#N/A	#N/A	0.83277	#N/A	1.26124	#N/A	7.077	#N/A	#N/A	#N/A	#N/A	1.44682	#N/A	#N/A	12	ENSG00000155657	TTN	protein_coding	titin [Source:HGNC Symbol;Acc:HGNC:12403]
CNNM3	#N/A	#N/A	#N/A	#N/A	#N/A	1.92165	1.1837	2.19563	1.92927	1.43773	1.94849	#N/A	1.35427	0.690539	0.883065	#N/A	#N/A	1.43752	1.07222	5.98478	#N/A	#N/A	#N/A	#N/A	#N/A	#N/A	#N/A	12	ENSG00000168763	CNNM3	protein_coding	cyclin and CBS domain divalent metal cation transport mediator 3 [Source:HGNC Symbol;Acc:HGNC:104]
RNFT2	#N/A	#N/A	#N/A	#N/A	#N/A	3.41686	1.43876	1.04272	0.82839	1.91095	1.16917	#N/A	3.26677	#N/A	#N/A	1.00411	#N/A	1.18912	#N/A	0.81693	#N/A	#N/A	1.05278	#N/A	#N/A	0.576389	#N/A	12	ENSG00000135119	RNFT2	protein_coding	ring finger protein, transmembrane 2 [Source:HGNC Symbol;Acc:HGNC:25905]
MTG1	#N/A	#N/A	#N/A	#N/A	#N/A	1.12454	1.17193	1.55275	1.424	0.735613	0.815067	#N/A	1.31122	0.612826	#N/A	#N/A	#N/A	#N/A	#N/A	8.2609	0.454025	#N/A	#N/A	0.422177	0.657637	#N/A	#N/A	12	ENSG00000148824	MTG1	protein_coding	mitochondrial ribosome associated GTPase 1 [Source:HGNC Symbol;Acc:HGNC:32159]
ADGRG5	#N/A	#N/A	#N/A	#N/A	#N/A	4.33483	3.13781	2.40156	3.55697	4.72236	1.76537	#N/A	4.45209	#N/A	#N/A	#N/A	#N/A	#N/A	1.37578	6.15911	2.06893	1.36901	#N/A	#N/A	#N/A	2.12572	#N/A	12	ENSG00000159618	ADGRG5	protein_coding	adhesion G protein-coupled receptor G5 [Source:HGNC Symbol;Acc:HGNC:19010]
CD79B	#N/A	#N/A	#N/A	#N/A	#N/A	2.64352	0.188545	0.180004	0.170317	#N/A	1.00831	0.365648	#N/A	#N/A	#N/A	1.02896	#N/A	0.2322	#N/A	0.112188	2.82305	1.81786	0.256605	#N/A	#N/A	#N/A	#N/A	12	ENSG00000007312	CD79B	protein_coding	CD79b molecule [Source:HGNC Symbol;Acc:HGNC:1699]
SCAT2	#N/A	#N/A	#N/A	#N/A	#N/A	2.56673	0.969963	0.896517	#N/A	2.16101	1.07005	1.01532	3.3877	#N/A	#N/A	1.35554	#N/A	#N/A	#N/A	0.691572	#N/A	#N/A	1.17909	1.00068	2.09147	#N/A	#N/A	12	ENSG00000257596	SCAT2	lncRNA	S-phase cancer associated transcript 2 [Source:HGNC Symbol;Acc:HGNC:53976]
ZC3H12D	#N/A	#N/A	#N/A	#N/A	#N/A	1.95305	2.48442	1.26513	#N/A	1.14335	1.07972	1.13807	1.37374	#N/A	#N/A	2.27935	#N/A	#N/A	2.10293	5.57997	#N/A	#N/A	0.770343	#N/A	#N/A	#N/A	0.788769	12	ENSG00000178199	ZC3H12D	protein_coding	zinc finger CCCH-type containing 12D [Source:HGNC Symbol;Acc:HGNC:21175]
RPS21	#N/A	#N/A	#N/A	#N/A	#N/A	2.09457	3.06067	2.44924	2.17092	1.6327	#N/A	#N/A	#N/A	0.70838	0.543257	1.48519	#N/A	2.20907	#N/A	6.56527	#N/A	#N/A	1.04095	#N/A	#N/A	1.01552	#N/A	12	ENSG00000171858	RPS21	protein_coding	ribosomal protein S21 [Source:HGNC Symbol;Acc:HGNC:10409]
CCR6	#N/A	#N/A	#N/A	#N/A	#N/A	3.57003	3.65254	#N/A	2.61383	6.02583	#N/A	#N/A	2.73989	#N/A	#N/A	2.37798	#N/A	1.89734	1.43644	4.10146	#N/A	#N/A	2.35113	#N/A	0.865172	2.42967	#N/A	12	ENSG00000112486	CCR6	protein_coding	C-C motif chemokine receptor 6 [Source:HGNC Symbol;Acc:HGNC:1607]
UBE2D2	#N/A	#N/A	#N/A	#N/A	#N/A	0.521911	0.956184	0.858475	0.902177	0.509068	0.451785	0.361708	0.736	#N/A	#N/A	0.296162	#N/A	#N/A	#N/A	5.98314	#N/A	#N/A	#N/A	0.419089	0.381756	#N/A	#N/A	12	ENSG00000131508	UBE2D2	protein_coding	ubiquitin conjugating enzyme E2 D2 [Source:HGNC Symbol;Acc:HGNC:12475]
DPM3	#N/A	#N/A	#N/A	#N/A	#N/A	1.90671	1.27851	1.27711	1.30956	1.51758	#N/A	#N/A	#N/A	1.51056	1.72435	0.945061	#N/A	2.11728	#N/A	3.1457	#N/A	0.895122	0.951739	#N/A	#N/A	#N/A	#N/A	12	ENSG00000179085	DPM3	protein_coding	dolichyl-phosphate mannosyltransferase subunit 3, regulatory [Source:HGNC Symbol;Acc:HGNC:3007]
TLE1	#N/A	#N/A	#N/A	#N/A	#N/A	2.81824	3.18811	1.33431	2.79063	2.95358	#N/A	#N/A	3.22477	#N/A	#N/A	#N/A	#N/A	#N/A	#N/A	3.36817	2.58142	2.20339	#N/A	1.52523	0.859994	1.31474	#N/A	12	ENSG00000196781	TLE1	protein_coding	TLE family member 1, transcriptional corepressor [Source:HGNC Symbol;Acc:HGNC:11837]
MMAB	#N/A	#N/A	#N/A	#N/A	#N/A	1.62403	1.77202	2.28145	1.24542	1.91046	1.13697	0.996424	1.54981	#N/A	#N/A	#N/A	#N/A	#N/A	1.13492	4.61109	#N/A	1.41897	#N/A	#N/A	#N/A	1.53954	#N/A	12	ENSG00000139428	MMAB	protein_coding	metabolism of cobalamin associated B [Source:HGNC Symbol;Acc:HGNC:19331]
MRPL27	#N/A	#N/A	#N/A	#N/A	#N/A	1.24742	1.15434	#N/A	#N/A	0.802642	0.982555	0.827319	#N/A	1.10542	1.1811	0.854213	#N/A	#N/A	#N/A	4.04093	0.905683	0.917029	0.762824	#N/A	#N/A	#N/A	#N/A	12	ENSG00000108826	MRPL27	protein_coding	mitochondrial ribosomal protein L27 [Source:HGNC Symbol;Acc:HGNC:14483]
SMCHD1	#N/A	#N/A	#N/A	#N/A	#N/A	0.432772	0.574887	0.812272	#N/A	0.315644	1.09629	0.282159	0.823516	#N/A	#N/A	0.69153	#N/A	1.2333	#N/A	8.01042	#N/A	#N/A	#N/A	#N/A	0.587739	#N/A	1.2301	12	ENSG00000101596	SMCHD1	protein_coding	structural maintenance of chromosomes flexible hinge domain containing 1 [Source:HGNC Symbol;Acc:HGNC:29090]
#285642	#N/A	#N/A	#N/A	#N/A	#N/A	1.8291	0.180512	0.17036	0.162433	2.95761	1.08372	#N/A	2.35315	#N/A	#N/A	#N/A	#N/A	0.207873	#N/A	0.150486	#N/A	#N/A	1.13746	#N/A	1.22916	#N/A	0.0598035	12	ENSG00000285642		lncRNA	novel transcript
MTAP	#N/A	#N/A	#N/A	#N/A	#N/A	0.650223	0.877275	1.29675	1.86569	0.949251	#N/A	#N/A	0.899833	#N/A	#N/A	0.66757	#N/A	#N/A	#N/A	6.86003	#N/A	#N/A	0.513437	0.502092	0.831367	0.589302	#N/A	12	ENSG00000099810	MTAP	protein_coding	methylthioadenosine phosphorylase [Source:HGNC Symbol;Acc:HGNC:7413]
LINC00996	#N/A	#N/A	#N/A	#N/A	#N/A	2.81352	0.161784	0.14423	0.147961	1.0142	0.605347	0.148748	0.251298	#N/A	#N/A	#N/A	#N/A	#N/A	#N/A	#N/A	0.563942	0.113376	#N/A	#N/A	0.228838	0.0756318	#N/A	12	ENSG00000242258	LINC00996	lncRNA	long intergenic non-protein coding RNA 996 [Source:HGNC Symbol;Acc:HGNC:27800]
#261191	#N/A	#N/A	#N/A	#N/A	#N/A	2.77293	1.01285	0.842864	0.406145	2.13618	1.91353	#N/A	3.21453	1.12317	#N/A	#N/A	#N/A	1.30425	0.670829	0.347896	#N/A	#N/A	#N/A	#N/A	1.17611	#N/A	#N/A	12	ENSG00000261191		lncRNA	novel transcript, antisense to C15orf41
POC5	#N/A	#N/A	#N/A	#N/A	#N/A	0.91851	1.6284	0.924256	0.926648	0.845247	0.740742	0.756573	0.779248	0.656154	1.10693	#N/A	#N/A	#N/A	#N/A	4.70547	#N/A	#N/A	#N/A	#N/A	0.692557	#N/A	#N/A	12	ENSG00000152359	POC5	protein_coding	POC5 centriolar protein [Source:HGNC Symbol;Acc:HGNC:26658]
PHF6	#N/A	#N/A	#N/A	#N/A	#N/A	0.889614	1.14466	#N/A	1.35573	0.660995	#N/A	0.730058	0.6466	0.79897	#N/A	0.583098	#N/A	#N/A	0.921872	4.94327	#N/A	0.689837	0.707011	#N/A	#N/A	#N/A	#N/A	12	ENSG00000156531	PHF6	protein_coding	PHD finger protein 6 [Source:HGNC Symbol;Acc:HGNC:18145]
#287061	#N/A	#N/A	#N/A	#N/A	#N/A	0.558838	0.16758	#N/A	#N/A	0.524635	0.180549	#N/A	0.23425	1.33447	#N/A	#N/A	#N/A	#N/A	#N/A	0.141699	1.99073	0.170125	1.45301	1.27778	0.251138	#N/A	#N/A	12	ENSG00000287061		lncRNA	novel transcript, antisense to BLM
SLC38A4-AS1	#N/A	#N/A	#N/A	#N/A	#N/A	0.89499	1.65743	1.2919	1.47863	2.07244	#N/A	0.848721	1.15067	#N/A	#N/A	#N/A	#N/A	#N/A	#N/A	6.37333	#N/A	0.844313	1.09106	1.21448	1.43131	#N/A	#N/A	12	ENSG00000257261	SLC38A4-AS1	lncRNA	SLC38A4 antisense RNA 1 [Source:HGNC Symbol;Acc:HGNC:56178]
IGHA1#211895	#N/A	#N/A	#N/A	#N/A	#N/A	0.0735867	0.0930653	0.085729	0.0843664	0.00870793	0.0356911	0.0475316	0.205966	#N/A	#N/A	#N/A	#N/A	#N/A	#N/A	#N/A	1.06967	0.00522243	0.0312835	0.343741	#N/A	#N/A	#N/A	12	ENSG00000211895	IGHA1	IG_C_gene	immunoglobulin heavy constant alpha 1 [Source:HGNC Symbol;Acc:HGNC:5478]
NEB	#N/A	#N/A	#N/A	#N/A	#N/A	1.0335	1.15271	#N/A	4.10466	1.49948	0.960318	0.880923	2.56343	#N/A	#N/A	#N/A	#N/A	#N/A	#N/A	3.00323	#N/A	1.02065	#N/A	0.874116	1.45192	1.46058	#N/A	12	ENSG00000183091	NEB	protein_coding	nebulin [Source:HGNC Symbol;Acc:HGNC:7720]
KIAA0319	#N/A	#N/A	#N/A	#N/A	#N/A	0.745558	0.172412	0.15954	#N/A	0.375196	0.282575	0.0734695	1.21688	#N/A	#N/A	0.696674	#N/A	#N/A	#N/A	#N/A	1.68558	#N/A	1.1239	2.59555	0.225353	#N/A	#N/A	12	ENSG00000137261	KIAA0319	protein_coding	KIAA0319 [Source:HGNC Symbol;Acc:HGNC:21580]
DHRS4-AS1#215256	#N/A	#N/A	#N/A	#N/A	#N/A	0.775916	#N/A	1.32799	1.03025	#N/A	0.751973	1.33654	1.01951	#N/A	0.802483	0.6557	#N/A	#N/A	1.98003	4.96293	#N/A	#N/A	#N/A	0.702272	0.868537	#N/A	#N/A	12	ENSG00000215256	DHRS4-AS1	lncRNA	DHRS4 antisense RNA 1 [Source:HGNC Symbol;Acc:HGNC:23175]
RPL14	#N/A	#N/A	#N/A	#N/A	#N/A	1.34461	1.87652	1.90258	1.03631	#N/A	#N/A	#N/A	#N/A	1.56536	1.07663	0.574861	#N/A	3.36687	#N/A	3.86281	0.931347	0.740504	1.40623	#N/A	#N/A	#N/A	#N/A	12	ENSG00000188846	RPL14	protein_coding	ribosomal protein L14 [Source:HGNC Symbol;Acc:HGNC:10305]
BANF1	#N/A	#N/A	#N/A	#N/A	#N/A	0.971593	1.36282	0.902068	1.08746	#N/A	#N/A	0.99338	#N/A	1.28523	1.00029	#N/A	#N/A	1.03099	#N/A	1.05308	1.19668	0.998744	1.40786	#N/A	#N/A	#N/A	#N/A	12	ENSG00000175334	BANF1	protein_coding	BAF nuclear assembly factor 1 [Source:HGNC Symbol;Acc:HGNC:17397]
RPS5	#N/A	#N/A	#N/A	#N/A	#N/A	1.61643	1.9175	2.82289	1.57764	#N/A	#N/A	#N/A	#N/A	2.54257	0.803067	0.624729	#N/A	0.87624	#N/A	4.3454	1.39625	1.22376	2.13049	#N/A	#N/A	#N/A	#N/A	12	ENSG00000083845	RPS5	protein_coding	ribosomal protein S5 [Source:HGNC Symbol;Acc:HGNC:10426]
RPL10A	#N/A	#N/A	#N/A	#N/A	#N/A	2.21348	3.5669	2.17727	2.15287	#N/A	#N/A	#N/A	#N/A	2.29802	1.48149	0.892202	#N/A	3.15704	#N/A	4.59421	0.855228	0.938051	2.098	#N/A	#N/A	#N/A	#N/A	12	ENSG00000198755	RPL10A	protein_coding	ribosomal protein L10a [Source:HGNC Symbol;Acc:HGNC:10299]
RPL37A	#N/A	#N/A	#N/A	#N/A	#N/A	#N/A	2.10263	2.36808	#N/A	#N/A	#N/A	1.10546	#N/A	2.89098	0.659916	0.492923	#N/A	4.24485	#N/A	5.55657	2.42109	1.87072	3.3899	#N/A	#N/A	0.772349	#N/A	12	ENSG00000197756	RPL37A	protein_coding	ribosomal protein L37a [Source:HGNC Symbol;Acc:HGNC:10348]
RPS8	#N/A	#N/A	#N/A	#N/A	#N/A	#N/A	1.80017	1.88638	#N/A	#N/A	#N/A	0.775112	#N/A	2.32902	1.11034	0.819989	#N/A	3.40959	#N/A	3.96112	1.80341	1.67014	2.69592	#N/A	#N/A	0.586509	#N/A	12	ENSG00000142937	RPS8	protein_coding	ribosomal protein S8 [Source:HGNC Symbol;Acc:HGNC:10441]
RPL12	#N/A	#N/A	#N/A	#N/A	#N/A	#N/A	1.77013	2.24998	#N/A	#N/A	#N/A	0.955042	#N/A	2.71457	0.919918	0.988267	#N/A	5.09448	#N/A	3.96428	2.40139	2.02825	2.99072	#N/A	#N/A	0.727259	#N/A	12	ENSG00000197958	RPL12	protein_coding	ribosomal protein L12 [Source:HGNC Symbol;Acc:HGNC:10302]
RPS6	#N/A	#N/A	#N/A	#N/A	#N/A	#N/A	2.42944	2.17112	#N/A	#N/A	#N/A	0.732967	#N/A	2.75082	1.45066	0.784737	#N/A	4.16189	#N/A	5.65907	1.69575	1.65348	2.2715	#N/A	#N/A	0.83224	#N/A	12	ENSG00000137154	RPS6	protein_coding	ribosomal protein S6 [Source:HGNC Symbol;Acc:HGNC:10429]
EEF1G	#N/A	#N/A	#N/A	#N/A	#N/A	#N/A	1.99404	1.15407	#N/A	#N/A	#N/A	1.01964	#N/A	2.59334	1.45943	1.22035	#N/A	4.26956	#N/A	4.01517	1.71163	1.60972	2.82796	#N/A	#N/A	0.864196	#N/A	12	ENSG00000254772	EEF1G	protein_coding	eukaryotic translation elongation factor 1 gamma [Source:HGNC Symbol;Acc:HGNC:3213]
RPL4	#N/A	#N/A	#N/A	#N/A	#N/A	#N/A	1.37254	1.30971	#N/A	#N/A	#N/A	0.639381	#N/A	1.33558	0.688716	1.28817	#N/A	2.84807	#N/A	1.90253	1.1815	1.09329	2.07037	#N/A	#N/A	0.764616	#N/A	12	ENSG00000174444	RPL4	protein_coding	ribosomal protein L4 [Source:HGNC Symbol;Acc:HGNC:10353]
OPRM1	5.23747	#N/A	5.01304	6.73679	5.33422	#N/A	#N/A	#N/A	1.4394	0.63212	#N/A	#N/A	2.77359	#N/A	#N/A	#N/A	#N/A	1.43339	2.73919	7.77793	#N/A	#N/A	#N/A	#N/A	1.18227	#N/A	#N/A	11	ENSG00000112038	OPRM1	protein_coding	opioid receptor mu 1 [Source:HGNC Symbol;Acc:HGNC:8156]
MYO1F	2.61602	0.404846	1.98158	1.46461	4.0055	#N/A	#N/A	#N/A	#N/A	#N/A	#N/A	#N/A	#N/A	#N/A	#N/A	#N/A	#N/A	0.705022	1.96317	6.13401	0.905749	#N/A	#N/A	#N/A	#N/A	1.44674	1.63146	11	ENSG00000142347	MYO1F	protein_coding	myosin IF [Source:HGNC Symbol;Acc:HGNC:7600]
MIR646HG	4.76374	0.73613	3.50097	3.25823	4.65115	#N/A	#N/A	#N/A	#N/A	0.988861	#N/A	0.767916	#N/A	#N/A	#N/A	#N/A	#N/A	#N/A	2.35368	5.84439	1.38147	#N/A	#N/A	#N/A	#N/A	1.57572	#N/A	11	ENSG00000228340	MIR646HG	lncRNA	MIR646 host gene [Source:HGNC Symbol;Acc:HGNC:27659]
SEMA4D	1.3908	#N/A	1.17038	1.3909	1.57581	#N/A	#N/A	0.610563	#N/A	0.425815	1.1359	#N/A	0.781751	#N/A	#N/A	#N/A	#N/A	0.623374	1.41873	4.00142	#N/A	#N/A	#N/A	#N/A	#N/A	#N/A	#N/A	11	ENSG00000187764	SEMA4D	protein_coding	semaphorin 4D [Source:HGNC Symbol;Acc:HGNC:10732]
SPATA13	3.27228	0.732216	2.34079	1.83438	3.88763	#N/A	#N/A	#N/A	#N/A	0.673427	1.50038	#N/A	0.94098	#N/A	#N/A	#N/A	#N/A	#N/A	2.27734	5.15988	#N/A	#N/A	#N/A	#N/A	#N/A	#N/A	0.94143	11	ENSG00000182957	SPATA13	protein_coding	spermatogenesis associated 13 [Source:HGNC Symbol;Acc:HGNC:23222]
TPST2	2.37492	#N/A	2.29023	2.62493	2.61227	0.459341	0.873924	#N/A	#N/A	#N/A	1.35322	#N/A	0.514775	#N/A	#N/A	#N/A	#N/A	#N/A	#N/A	0.902924	0.705806	#N/A	#N/A	#N/A	#N/A	0.826295	#N/A	11	ENSG00000128294	TPST2	protein_coding	tyrosylprotein sulfotransferase 2 [Source:HGNC Symbol;Acc:HGNC:12021]
PXN	4.89502	0.570652	5.41286	5.98806	4.8881	#N/A	#N/A	#N/A	#N/A	2.57401	0.704377	#N/A	#N/A	#N/A	#N/A	#N/A	#N/A	1.76305	2.57322	4.25392	#N/A	#N/A	#N/A	#N/A	#N/A	1.44725	#N/A	11	ENSG00000089159	PXN	protein_coding	paxillin [Source:HGNC Symbol;Acc:HGNC:9718]
FYB1	5.21291	0.402093	5.65609	5.56378	6.8551	#N/A	#N/A	#N/A	#N/A	#N/A	0.530856	0.376473	#N/A	#N/A	#N/A	#N/A	#N/A	0.945611	3.71812	5.27806	#N/A	#N/A	#N/A	#N/A	#N/A	#N/A	0.947526	11	ENSG00000082074	FYB1	protein_coding	FYN binding protein 1 [Source:HGNC Symbol;Acc:HGNC:4036]
APOBR	4.71635	1.66242	4.53505	5.44395	4.62439	#N/A	#N/A	#N/A	#N/A	#N/A	#N/A	#N/A	#N/A	#N/A	#N/A	#N/A	#N/A	2.36983	3.1174	1.56792	2.33331	1.13771	#N/A	#N/A	#N/A	#N/A	0.382603	11	ENSG00000184730	APOBR	protein_coding	apolipoprotein B receptor [Source:HGNC Symbol;Acc:HGNC:24087]
ARRB2	2.30294	#N/A	2.67327	1.92364	3.65395	#N/A	#N/A	#N/A	#N/A	#N/A	#N/A	0.717238	#N/A	#N/A	#N/A	#N/A	#N/A	0.807596	2.63376	4.30707	0.573288	0.67972	#N/A	#N/A	#N/A	#N/A	1.38155	11	ENSG00000141480	ARRB2	protein_coding	arrestin beta 2 [Source:HGNC Symbol;Acc:HGNC:712]
PLXDC2	3.253	#N/A	2.31193	1.7412	3.49881	#N/A	#N/A	#N/A	#N/A	#N/A	#N/A	#N/A	#N/A	#N/A	#N/A	#N/A	#N/A	#N/A	#N/A	0.301481	4.24936	3.72207	3.82392	4.43945	0.530188	2.04807	#N/A	11	ENSG00000120594	PLXDC2	protein_coding	plexin domain containing 2 [Source:HGNC Symbol;Acc:HGNC:21013]
APOL6	2.53855	0.757866	3.35301	4.26505	3.51158	#N/A	#N/A	1.13841	#N/A	#N/A	0.781296	#N/A	#N/A	#N/A	#N/A	#N/A	#N/A	2.44771	1.79978	4.61264	#N/A	#N/A	#N/A	#N/A	#N/A	#N/A	1.27739	11	ENSG00000221963	APOL6	protein_coding	apolipoprotein L6 [Source:HGNC Symbol;Acc:HGNC:14870]
PARP8	1.41666	#N/A	0.914191	2.00673	1.05359	#N/A	#N/A	#N/A	#N/A	2.6822	0.438801	#N/A	0.591585	#N/A	#N/A	#N/A	#N/A	0.979655	1.84338	6.53224	#N/A	#N/A	#N/A	#N/A	#N/A	#N/A	0.955686	11	ENSG00000151883	PARP8	protein_coding	poly(ADP-ribose) polymerase family member 8 [Source:HGNC Symbol;Acc:HGNC:26124]
CD4	5.57404	#N/A	5.34269	7.64383	6.2122	#N/A	#N/A	#N/A	#N/A	#N/A	#N/A	0.767333	#N/A	#N/A	#N/A	2.42024	#N/A	#N/A	3.27484	4.72101	#N/A	#N/A	2.37642	#N/A	0.87135	1.26642	#N/A	11	ENSG00000010610	CD4	protein_coding	CD4 molecule [Source:HGNC Symbol;Acc:HGNC:1678]
ATP11A	1.26338	#N/A	0.890576	1.0319	0.832142	#N/A	#N/A	#N/A	#N/A	#N/A	#N/A	#N/A	#N/A	#N/A	#N/A	0.58502	#N/A	#N/A	#N/A	4.93632	#N/A	#N/A	0.791752	0.89174	1.49059	1.30608	0.948423	11	ENSG00000068650	ATP11A	protein_coding	ATPase phospholipid transporting 11A [Source:HGNC Symbol;Acc:HGNC:13552]
HELZ	0.964794	0.373021	0.576411	0.808275	0.77246	#N/A	#N/A	#N/A	#N/A	#N/A	0.357999	#N/A	#N/A	#N/A	#N/A	#N/A	#N/A	0.481245	0.529635	6.14822	#N/A	#N/A	#N/A	#N/A	0.429496	0.355269	#N/A	11	ENSG00000198265	HELZ	protein_coding	helicase with zinc finger [Source:HGNC Symbol;Acc:HGNC:16878]
EPDR1	5.3687	#N/A	4.19666	4.73787	6.02198	#N/A	#N/A	#N/A	#N/A	1.93225	#N/A	1.12536	#N/A	#N/A	#N/A	#N/A	#N/A	#N/A	1.04724	1.11844	2.81068	1.06159	#N/A	#N/A	#N/A	1.52171	#N/A	11	ENSG00000086289	EPDR1	protein_coding	ependymin related 1 [Source:HGNC Symbol;Acc:HGNC:17572]
MAP3K5	1.0457	0.417985	0.77442	0.955841	0.556557	#N/A	#N/A	#N/A	#N/A	#N/A	#N/A	#N/A	#N/A	#N/A	#N/A	0.272429	#N/A	0.467723	0.65894	8.45609	#N/A	#N/A	#N/A	0.339435	0.704199	#N/A	#N/A	11	ENSG00000197442	MAP3K5	protein_coding	mitogen-activated protein kinase kinase kinase 5 [Source:HGNC Symbol;Acc:HGNC:6857]
RELL1	4.15904	0.877607	4.14964	3.8989	4.10263	#N/A	#N/A	#N/A	#N/A	#N/A	#N/A	#N/A	#N/A	#N/A	#N/A	1.06193	#N/A	#N/A	2.00791	8.33172	#N/A	#N/A	#N/A	0.502191	0.562637	1.48311	#N/A	11	ENSG00000181826	RELL1	protein_coding	RELT like 1 [Source:HGNC Symbol;Acc:HGNC:27379]
QPRT	4.48409	1.38767	4.40927	3.10197	2.58145	1.28176	#N/A	1.69197	#N/A	#N/A	#N/A	1.51778	#N/A	#N/A	#N/A	#N/A	#N/A	#N/A	#N/A	4.01637	1.72958	#N/A	#N/A	1.14417	#N/A	#N/A	#N/A	11	ENSG00000103485	QPRT	protein_coding	quinolinate phosphoribosyltransferase [Source:HGNC Symbol;Acc:HGNC:9755]
A2M-AS1	4.63526	#N/A	3.55565	2.65479	4.57449	2.76483	1.48684	#N/A	1.01582	3.2439	#N/A	#N/A	3.45464	#N/A	#N/A	#N/A	#N/A	#N/A	1.71737	1.70497	#N/A	#N/A	#N/A	#N/A	#N/A	#N/A	#N/A	11	ENSG00000245105	A2M-AS1	lncRNA	A2M antisense RNA 1 [Source:HGNC Symbol;Acc:HGNC:27057]
UBASH3B	2.24597	#N/A	2.83908	#N/A	1.29011	#N/A	#N/A	#N/A	0.689359	#N/A	#N/A	#N/A	#N/A	#N/A	#N/A	#N/A	#N/A	1.72592	0.780884	6.86612	#N/A	#N/A	0.681728	0.506646	0.907108	#N/A	0.946069	11	ENSG00000154127	UBASH3B	protein_coding	ubiquitin associated and SH3 domain containing B [Source:HGNC Symbol;Acc:HGNC:29884]
#249236	2.81392	#N/A	1.95816	1.31585	1.61882	0.816209	#N/A	#N/A	1.16036	1.32813	#N/A	#N/A	2.04263	#N/A	#N/A	0.864702	#N/A	#N/A	#N/A	5.11782	#N/A	#N/A	#N/A	#N/A	0.958883	#N/A	#N/A	11	ENSG00000249236		lncRNA	novel transcript
LDLRAD4	1.72192	#N/A	1.78657	1.24752	0.910028	#N/A	#N/A	#N/A	#N/A	#N/A	#N/A	0.486181	#N/A	#N/A	#N/A	0.445271	#N/A	#N/A	0.980972	7.57168	#N/A	#N/A	0.815727	0.451946	1.05955	#N/A	#N/A	11	ENSG00000168675	LDLRAD4	protein_coding	low density lipoprotein receptor class A domain containing 4 [Source:HGNC Symbol;Acc:HGNC:1224]
IGF2BP2	0.297412	#N/A	0.857972	0.605851	1.02076	#N/A	#N/A	#N/A	#N/A	#N/A	#N/A	3.17048	#N/A	#N/A	#N/A	#N/A	#N/A	#N/A	#N/A	#N/A	5.06785	5.04844	3.86755	5.78174	1.88389	0.323807	#N/A	11	ENSG00000073792	IGF2BP2	protein_coding	insulin like growth factor 2 mRNA binding protein 2 [Source:HGNC Symbol;Acc:HGNC:28867]
IL21R	1.61442	#N/A	2.88201	#N/A	#N/A	3.76042	4.67961	3.67354	2.33493	#N/A	2.18393	#N/A	1.03381	#N/A	#N/A	#N/A	#N/A	1.51359	2.16351	7.0914	#N/A	#N/A	#N/A	#N/A	#N/A	#N/A	#N/A	11	ENSG00000103522	IL21R	protein_coding	interleukin 21 receptor [Source:HGNC Symbol;Acc:HGNC:6006]
CYBRD1	6.13531	#N/A	5.34891	0.690767	3.52411	#N/A	#N/A	#N/A	#N/A	#N/A	#N/A	2.91902	#N/A	#N/A	#N/A	#N/A	#N/A	#N/A	0.457994	0.416096	4.71069	3.69646	#N/A	2.75463	#N/A	0.391706	#N/A	11	ENSG00000071967	CYBRD1	protein_coding	cytochrome b reductase 1 [Source:HGNC Symbol;Acc:HGNC:20797]
OPHN1	0.217331	#N/A	0.603509	0.427274	0.591228	#N/A	#N/A	#N/A	#N/A	#N/A	#N/A	1.79009	#N/A	#N/A	#N/A	#N/A	#N/A	#N/A	0.30249	#N/A	0.810424	0.221531	#N/A	0.933058	3.66114	0.228138	#N/A	11	ENSG00000079482	OPHN1	protein_coding	oligophrenin 1 [Source:HGNC Symbol;Acc:HGNC:8148]
CDRT4	1.81873	#N/A	1.16478	2.23904	1.63234	1.0757	#N/A	1.28077	1.59147	1.35157	1.01268	#N/A	1.26932	#N/A	#N/A	#N/A	#N/A	#N/A	#N/A	3.64279	#N/A	#N/A	#N/A	#N/A	#N/A	#N/A	#N/A	11	ENSG00000239704	CDRT4	protein_coding	CMT1A duplicated region transcript 4 [Source:HGNC Symbol;Acc:HGNC:14383]
MBOAT1	2.6611	0.802479	1.34547	2.20861	2.65797	#N/A	#N/A	#N/A	#N/A	#N/A	#N/A	#N/A	#N/A	#N/A	#N/A	2.52756	#N/A	#N/A	1.31902	4.58693	#N/A	#N/A	1.39133	0.615933	1.06014	#N/A	#N/A	11	ENSG00000172197	MBOAT1	protein_coding	membrane bound O-acyltransferase domain containing 1 [Source:HGNC Symbol;Acc:HGNC:21579]
CLEC2B	1.87444	#N/A	2.33702	1.88003	1.38411	0.745024	1.36957	0.920161	0.96504	#N/A	#N/A	#N/A	#N/A	#N/A	#N/A	#N/A	#N/A	0.733924	2.31632	5.26573	#N/A	#N/A	#N/A	#N/A	#N/A	#N/A	#N/A	11	ENSG00000110852	CLEC2B	protein_coding	C-type lectin domain family 2 member B [Source:HGNC Symbol;Acc:HGNC:2053]
PLCL1	3.58867	#N/A	4.07196	0.829438	3.96407	#N/A	#N/A	#N/A	1.12119	#N/A	0.964144	#N/A	#N/A	#N/A	#N/A	1.25515	#N/A	1.85576	2.66889	9.12978	#N/A	#N/A	#N/A	#N/A	#N/A	1.34664	#N/A	11	ENSG00000115896	PLCL1	protein_coding	phospholipase C like 1 (inactive) [Source:HGNC Symbol;Acc:HGNC:9063]
PREX1	0.751454	0.44087	0.469753	0.511424	1.58075	#N/A	#N/A	#N/A	#N/A	#N/A	#N/A	#N/A	#N/A	#N/A	#N/A	#N/A	#N/A	0.436725	1.07174	6.52363	0.486524	#N/A	#N/A	0.322888	#N/A	#N/A	1.59923	11	ENSG00000124126	PREX1	protein_coding	phosphatidylinositol-3,4,5-trisphosphate dependent Rac exchange factor 1 [Source:HGNC Symbol;Acc:HGNC:32594]
PIK3R1	0.915632	#N/A	1.04115	1.28786	0.88785	#N/A	0.953135	0.808468	0.828028	#N/A	#N/A	#N/A	0.410912	#N/A	#N/A	#N/A	#N/A	0.696223	1.3022	6.21558	#N/A	#N/A	#N/A	#N/A	#N/A	#N/A	#N/A	11	ENSG00000145675	PIK3R1	protein_coding	phosphoinositide-3-kinase regulatory subunit 1 [Source:HGNC Symbol;Acc:HGNC:8979]
CAPN2	0.971177	0.746551	0.856844	1.03838	2.82625	#N/A	0.77157	#N/A	#N/A	0.462594	#N/A	#N/A	#N/A	#N/A	0.510486	#N/A	#N/A	2.01078	#N/A	3.84903	0.485204	#N/A	#N/A	#N/A	#N/A	#N/A	#N/A	11	ENSG00000162909	CAPN2	protein_coding	calpain 2 [Source:HGNC Symbol;Acc:HGNC:1479]
PAXBP1#159086	0.944587	#N/A	0.545552	0.968205	0.765403	#N/A	#N/A	#N/A	#N/A	#N/A	#N/A	#N/A	0.514463	#N/A	0.509563	0.410477	#N/A	#N/A	0.772391	8.72391	#N/A	#N/A	#N/A	0.577641	0.722069	#N/A	#N/A	11	ENSG00000159086	PAXBP1	protein_coding	PAX3 and PAX7 binding protein 1 [Source:HGNC Symbol;Acc:HGNC:13579]
AMPH	3.48092	#N/A	2.58954	0.685507	1.90702	1.41193	0.865929	#N/A	0.523717	3.29016	1.38204	#N/A	4.1701	#N/A	#N/A	#N/A	#N/A	#N/A	#N/A	0.629231	#N/A	#N/A	#N/A	#N/A	#N/A	#N/A	#N/A	11	ENSG00000078053	AMPH	protein_coding	amphiphysin [Source:HGNC Symbol;Acc:HGNC:471]
TMEM135	0.902276	#N/A	0.44654	0.727191	0.580859	0.537846	0.650548	#N/A	0.799315	0.948594	0.640636	#N/A	0.917841	#N/A	#N/A	#N/A	#N/A	#N/A	#N/A	8.72426	#N/A	#N/A	#N/A	#N/A	#N/A	#N/A	#N/A	11	ENSG00000166575	TMEM135	protein_coding	transmembrane protein 135 [Source:HGNC Symbol;Acc:HGNC:26167]
CCL3-AS1#277089	0.197419	#N/A	0.20379	0.141204	0.174449	#N/A	#N/A	#N/A	#N/A	#N/A	#N/A	0.0686987	0.256893	#N/A	#N/A	#N/A	#N/A	#N/A	0.0831975	0.119575	3.64626	0.188776	#N/A	#N/A	#N/A	0.0511009	#N/A	11	ENSG00000277089	CCL3-AS1	lncRNA	CCL3 antisense RNA 1 [Source:HGNC Symbol;Acc:HGNC:55229]
HEATR9#270379	4.82441	#N/A	2.99002	0.339627	0.655211	3.39954	0.458103	#N/A	#N/A	4.20816	3.34764	#N/A	3.19517	#N/A	#N/A	#N/A	#N/A	#N/A	0.262025	0.329036	#N/A	#N/A	#N/A	#N/A	#N/A	#N/A	#N/A	11	ENSG00000270379	HEATR9	protein_coding	HEAT repeat containing 9 [Source:HGNC Symbol;Acc:HGNC:26548]
ANKFY1	0.857647	0.450461	0.601559	#N/A	0.750196	#N/A	#N/A	#N/A	#N/A	#N/A	0.435589	#N/A	#N/A	#N/A	#N/A	#N/A	#N/A	0.822415	0.882195	4.22059	#N/A	#N/A	#N/A	0.508186	0.749605	0.707939	#N/A	11	ENSG00000185722	ANKFY1	protein_coding	ankyrin repeat and FYVE domain containing 1 [Source:HGNC Symbol;Acc:HGNC:20763]
GCNT4	2.34567	#N/A	3.85665	0.347227	0.394686	0.539517	0.311627	#N/A	#N/A	0.977156	1.96431	#N/A	2.33813	#N/A	#N/A	0.974726	#N/A	#N/A	0.178654	#N/A	#N/A	#N/A	#N/A	#N/A	#N/A	#N/A	#N/A	11	ENSG00000176928	GCNT4	protein_coding	glucosaminyl (N-acetyl) transferase 4 [Source:HGNC Symbol;Acc:HGNC:17973]
MMP25-AS1	1.62423	#N/A	1.23584	2.51661	1.70226	1.30874	#N/A	1.20674	1.05906	3.34829	1.44807	#N/A	2.46305	#N/A	#N/A	#N/A	#N/A	#N/A	#N/A	6.67211	#N/A	#N/A	#N/A	#N/A	#N/A	#N/A	#N/A	11	ENSG00000261971	MMP25-AS1	lncRNA	MMP25 antisense RNA 1 [Source:HGNC Symbol;Acc:HGNC:51372]
#237311	0.154894	#N/A	0.158663	#N/A	0.116841	0.375603	#N/A	0.109314	0.112626	0.260998	0.11658	#N/A	0.278441	#N/A	#N/A	#N/A	#N/A	#N/A	#N/A	0.0885839	#N/A	#N/A	#N/A	#N/A	#N/A	0.0395712	#N/A	11	ENSG00000237311		lncRNA	novel transcript
USP42	1.03915	#N/A	0.731093	0.681034	0.903704	#N/A	0.888369	#N/A	0.862427	#N/A	0.566723	#N/A	0.66438	#N/A	#N/A	#N/A	#N/A	#N/A	#N/A	5.97614	#N/A	#N/A	#N/A	#N/A	0.643985	0.723169	#N/A	11	ENSG00000106346	USP42	protein_coding	ubiquitin specific peptidase 42 [Source:HGNC Symbol;Acc:HGNC:20068]
ADA	2.0696	#N/A	1.84462	1.96058	2.73936	1.69714	2.13762	1.64235	1.07112	#N/A	0.836613	#N/A	#N/A	#N/A	#N/A	#N/A	#N/A	#N/A	#N/A	4.39752	#N/A	#N/A	#N/A	#N/A	#N/A	0.847757	#N/A	11	ENSG00000196839	ADA	protein_coding	adenosine deaminase [Source:HGNC Symbol;Acc:HGNC:186]
#257105	3.6254	#N/A	4.69184	0.242352	0.637205	2.99355	#N/A	#N/A	0.23939	2.51937	1.86234	#N/A	4.73899	#N/A	#N/A	#N/A	#N/A	#N/A	0.343289	0.240948	#N/A	#N/A	#N/A	#N/A	#N/A	#N/A	#N/A	11	ENSG00000257105		lncRNA	novel transcript
DRAIC	0.155348	0.256024	0.220424	0.171468	0.195098	#N/A	#N/A	#N/A	#N/A	#N/A	#N/A	0.0653802	#N/A	#N/A	#N/A	0.865929	#N/A	0.393027	#N/A	0.115504	2.36126	0.599535	#N/A	#N/A	#N/A	#N/A	#N/A	11	ENSG00000245750	DRAIC	lncRNA	downregulated RNA in cancer, inhibitor of cell invasion and migration [Source:HGNC Symbol;Acc:HGNC:27082]
CTSD	0.724939	2.63639	6.51338	0.543755	4.666	#N/A	#N/A	#N/A	#N/A	#N/A	#N/A	1.01637	#N/A	#N/A	#N/A	#N/A	#N/A	3.47192	0.3283	1.5137	4.29368	2.34855	#N/A	#N/A	#N/A	#N/A	#N/A	11	ENSG00000117984	CTSD	protein_coding	cathepsin D [Source:HGNC Symbol;Acc:HGNC:2529]
DLGAP2#198010	0.217164	#N/A	0.991018	#N/A	#N/A	#N/A	0.176162	#N/A	0.153571	#N/A	#N/A	0.0782934	1.0142	1.23225	#N/A	1.16297	#N/A	#N/A	#N/A	0.148448	#N/A	#N/A	#N/A	#N/A	0.310819	0.0559339	#N/A	11	ENSG00000198010	DLGAP2	protein_coding	DLG associated protein 2 [Source:HGNC Symbol;Acc:HGNC:2906]
RBPJ	0.919228	0.566414	0.655735	0.793517	0.788276	#N/A	#N/A	#N/A	#N/A	#N/A	#N/A	#N/A	#N/A	#N/A	#N/A	0.920536	#N/A	#N/A	#N/A	4.84034	#N/A	#N/A	0.777752	0.510699	0.619507	0.582756	#N/A	11	ENSG00000168214	RBPJ	protein_coding	recombination signal binding protein for immunoglobulin kappa J region [Source:HGNC Symbol;Acc:HGNC:5724]
#266378	2.82079	#N/A	3.95441	#N/A	2.13533	4.09004	1.00571	0.999055	#N/A	3.36164	2.48942	#N/A	4.73954	#N/A	#N/A	#N/A	#N/A	#N/A	0.727989	0.757589	#N/A	#N/A	#N/A	#N/A	#N/A	#N/A	#N/A	11	ENSG00000266378		lncRNA	novel transcript
CDK17	0.658461	#N/A	#N/A	#N/A	0.640489	0.787708	1.01144	0.975194	0.647333	0.369638	0.568434	#N/A	1.02616	#N/A	#N/A	#N/A	#N/A	0.639391	#N/A	5.95177	#N/A	#N/A	#N/A	#N/A	#N/A	#N/A	#N/A	11	ENSG00000059758	CDK17	protein_coding	cyclin dependent kinase 17 [Source:HGNC Symbol;Acc:HGNC:8750]
HAVCR2	2.43633	#N/A	1.81502	1.7318	1.43394	#N/A	#N/A	#N/A	#N/A	#N/A	#N/A	0.946521	#N/A	#N/A	#N/A	#N/A	#N/A	#N/A	0.868466	3.88023	1.0459	0.979078	#N/A	0.915588	0.929609	#N/A	#N/A	11	ENSG00000135077	HAVCR2	protein_coding	hepatitis A virus cellular receptor 2 [Source:HGNC Symbol;Acc:HGNC:18437]
NCKAP1	3.60046	#N/A	2.41294	0.337701	0.847866	3.65826	0.419777	#N/A	0.292363	3.05312	1.81833	#N/A	3.57501	#N/A	#N/A	#N/A	#N/A	#N/A	#N/A	0.37143	#N/A	#N/A	#N/A	#N/A	#N/A	#N/A	#N/A	11	ENSG00000061676	NCKAP1	protein_coding	NCK associated protein 1 [Source:HGNC Symbol;Acc:HGNC:7666]
KANSL1#120071	0.544233	#N/A	#N/A	0.354018	0.35221	#N/A	0.494668	0.417899	0.549983	#N/A	0.334964	#N/A	0.556115	#N/A	#N/A	#N/A	#N/A	#N/A	0.509443	6.98941	#N/A	#N/A	#N/A	#N/A	0.290538	#N/A	#N/A	11	ENSG00000120071	KANSL1	protein_coding	KAT8 regulatory NSL complex subunit 1 [Source:HGNC Symbol;Acc:HGNC:24565]
TNIP3	1.24688	#N/A	0.259977	0.190712	0.247474	3.10205	0.219186	#N/A	0.198269	0.278061	1.39921	#N/A	2.99528	#N/A	#N/A	#N/A	#N/A	#N/A	#N/A	0.196199	#N/A	#N/A	#N/A	#N/A	#N/A	#N/A	#N/A	11	ENSG00000050730	TNIP3	protein_coding	TNFAIP3 interacting protein 3 [Source:HGNC Symbol;Acc:HGNC:19315]
PRKY	1.06828	#N/A	0.70559	1.00917	1.02934	0.921614	0.929659	#N/A	1.27622	#N/A	0.995655	#N/A	1.05514	#N/A	#N/A	#N/A	#N/A	#N/A	0.0976252	0.178113	#N/A	#N/A	#N/A	#N/A	#N/A	#N/A	#N/A	11	ENSG00000099725	PRKY	transcribed_unitary_pseudogene	protein kinase Y-linked (pseudogene) [Source:HGNC Symbol;Acc:HGNC:9444]
DPP4	2.06858	#N/A	2.52184	0.377994	0.632315	3.27437	0.254714	0.320435	0.227108	3.30436	#N/A	#N/A	2.08665	#N/A	#N/A	#N/A	#N/A	#N/A	0.449438	#N/A	#N/A	#N/A	#N/A	#N/A	#N/A	#N/A	#N/A	11	ENSG00000197635	DPP4	protein_coding	dipeptidyl peptidase 4 [Source:HGNC Symbol;Acc:HGNC:3009]
#257004	0.341697	#N/A	1.00137	0.186258	0.220573	3.9354	0.203052	#N/A	#N/A	1.75408	0.271875	#N/A	0.511976	#N/A	#N/A	#N/A	#N/A	0.132933	#N/A	0.172327	#N/A	#N/A	#N/A	#N/A	#N/A	#N/A	#N/A	11	ENSG00000257004		lncRNA	novel transcript
LINC02536#281248	0.487523	#N/A	2.83821	0.219116	0.264563	5.14539	0.230214	#N/A	#N/A	3.54839	0.749519	#N/A	4.03335	#N/A	#N/A	#N/A	#N/A	#N/A	0.137874	0.21709	#N/A	#N/A	#N/A	#N/A	#N/A	#N/A	#N/A	11	ENSG00000281248	LINC02536	lncRNA	long intergenic non-protein coding RNA 2536 [Source:HGNC Symbol;Acc:HGNC:53570]
#267262	3.33267	#N/A	3.05451	0.231854	0.493249	#N/A	#N/A	#N/A	#N/A	#N/A	#N/A	0.517787	#N/A	#N/A	#N/A	3.27024	#N/A	#N/A	#N/A	0.191709	#N/A	#N/A	4.18508	3.27252	4.03124	0.136034	#N/A	11	ENSG00000267262		lncRNA	novel transcript, antisense to RFX2
TYROBP	2.653	#N/A	7.57449	5.17171	6.15702	#N/A	#N/A	#N/A	#N/A	#N/A	#N/A	4.69617	#N/A	#N/A	#N/A	#N/A	#N/A	#N/A	3.2966	1.33796	9.99351	6.43085	2.59861	#N/A	#N/A	5.49455	#N/A	11	ENSG00000011600	TYROBP	protein_coding	transmembrane immune signaling adaptor TYROBP [Source:HGNC Symbol;Acc:HGNC:12449]
ATG7	0.59802	#N/A	#N/A	0.617472	#N/A	#N/A	#N/A	#N/A	#N/A	#N/A	#N/A	0.404423	#N/A	#N/A	#N/A	#N/A	#N/A	#N/A	0.712979	9.86271	0.484186	0.397271	0.342223	0.752745	0.898979	0.375172	#N/A	11	ENSG00000197548	ATG7	protein_coding	autophagy related 7 [Source:HGNC Symbol;Acc:HGNC:16935]
LAMA2	2.17629	#N/A	2.02526	#N/A	0.768358	1.9917	#N/A	0.272472	0.216611	2.85291	1.33493	#N/A	3.23765	#N/A	#N/A	#N/A	#N/A	#N/A	#N/A	0.204475	#N/A	#N/A	#N/A	#N/A	1.10831	#N/A	#N/A	11	ENSG00000196569	LAMA2	protein_coding	laminin subunit alpha 2 [Source:HGNC Symbol;Acc:HGNC:6482]
GML	0.608584	#N/A	0.890446	0.192857	0.229253	3.36594	0.210264	#N/A	0.187827	0.724832	#N/A	#N/A	0.962014	#N/A	#N/A	#N/A	#N/A	#N/A	0.0637409	0.17968	#N/A	#N/A	#N/A	#N/A	#N/A	#N/A	#N/A	11	ENSG00000104499	GML	protein_coding	glycosylphosphatidylinositol anchored molecule like [Source:HGNC Symbol;Acc:HGNC:4375]
BFSP2-AS1	0.126342	#N/A	0.143618	0.113982	0.0585533	0.170882	#N/A	#N/A	#N/A	0.172845	0.110452	0.0656571	0.167434	#N/A	#N/A	0.349767	#N/A	#N/A	#N/A	#N/A	#N/A	#N/A	0.637482	#N/A	#N/A	#N/A	#N/A	11	ENSG00000249993	BFSP2-AS1	lncRNA	BFSP2 antisense RNA 1 [Source:HGNC Symbol;Acc:HGNC:28425]
PPP2R5D	1.34216	#N/A	1.03232	0.959875	#N/A	0.832045	1.76928	#N/A	1.5602	1.1191	1.01417	#N/A	0.81136	#N/A	#N/A	#N/A	#N/A	#N/A	1.81645	5.33847	#N/A	#N/A	#N/A	#N/A	#N/A	#N/A	#N/A	11	ENSG00000112640	PPP2R5D	protein_coding	protein phosphatase 2 regulatory subunit B'delta [Source:HGNC Symbol;Acc:HGNC:9312]
#286266	0.147023	#N/A	0.172035	0.139953	0.175077	0.190441	#N/A	#N/A	#N/A	0.633932	0.290523	#N/A	0.202124	#N/A	#N/A	#N/A	#N/A	#N/A	0.0827617	0.116687	#N/A	#N/A	#N/A	#N/A	#N/A	0.0482256	#N/A	11	ENSG00000286266		lncRNA	novel transcript
MROH1	0.959466	#N/A	#N/A	1.08278	#N/A	#N/A	#N/A	#N/A	#N/A	#N/A	#N/A	0.662688	#N/A	#N/A	#N/A	0.730447	#N/A	0.708539	0.728784	5.16163	#N/A	#N/A	0.753137	0.959205	1.16733	0.747555	#N/A	11	ENSG00000179832	MROH1	protein_coding	maestro heat like repeat family member 1 [Source:HGNC Symbol;Acc:HGNC:26958]
#250602	2.0259	#N/A	1.15191	0.669203	2.4625	2.32482	0.599646	0.540322	0.383785	1.69764	#N/A	#N/A	2.75881	#N/A	#N/A	#N/A	#N/A	#N/A	#N/A	0.437242	#N/A	#N/A	#N/A	#N/A	#N/A	#N/A	#N/A	11	ENSG00000250602		lncRNA	novel transcript, antisense to GRAMD3
NISCH	0.916287	#N/A	0.558074	0.821573	0.768254	#N/A	0.791331	#N/A	1.08854	1.38066	0.917746	#N/A	0.85394	#N/A	#N/A	#N/A	#N/A	#N/A	0.865953	5.32093	#N/A	#N/A	#N/A	#N/A	#N/A	#N/A	#N/A	11	ENSG00000010322	NISCH	protein_coding	nischarin [Source:HGNC Symbol;Acc:HGNC:18006]
#254092	0.210771	#N/A	0.183341	#N/A	0.192083	0.379443	0.164604	#N/A	#N/A	0.220698	#N/A	0.0882345	0.200297	#N/A	#N/A	#N/A	#N/A	#N/A	0.0897144	#N/A	1.90545	0.13816	#N/A	#N/A	#N/A	#N/A	#N/A	11	ENSG00000254092		lncRNA	novel transcript
ME3	2.26105	#N/A	1.75435	1.16838	2.66824	#N/A	1.54349	0.912776	#N/A	2.10817	#N/A	1.68132	1.16965	#N/A	#N/A	#N/A	#N/A	#N/A	#N/A	0.701181	#N/A	1.15185	#N/A	#N/A	#N/A	#N/A	#N/A	11	ENSG00000151376	ME3	protein_coding	malic enzyme 3 [Source:HGNC Symbol;Acc:HGNC:6985]
#256947	2.15491	#N/A	2.60784	0.201218	#N/A	#N/A	#N/A	#N/A	#N/A	#N/A	0.601536	#N/A	2.58239	#N/A	#N/A	#N/A	#N/A	#N/A	0.1108	0.185455	#N/A	1.2182	#N/A	1.8672	1.78976	0.136984	#N/A	11	ENSG00000256947		lncRNA	novel transcript
PPM1D	0.741891	#N/A	0.469356	#N/A	#N/A	#N/A	#N/A	#N/A	#N/A	#N/A	#N/A	0.629967	#N/A	#N/A	0.573348	#N/A	#N/A	#N/A	1.00462	7.97601	0.733505	0.54549	0.456908	0.765115	0.998507	#N/A	#N/A	11	ENSG00000170836	PPM1D	protein_coding	protein phosphatase, Mg2+/Mn2+ dependent 1D [Source:HGNC Symbol;Acc:HGNC:9277]
ZC3HAV1	0.508105	#N/A	#N/A	0.572219	0.434985	0.949873	1.55611	1.12623	#N/A	0.650848	#N/A	#N/A	0.938871	#N/A	#N/A	#N/A	#N/A	0.724579	0.970592	5.79462	#N/A	#N/A	#N/A	#N/A	#N/A	#N/A	#N/A	11	ENSG00000105939	ZC3HAV1	protein_coding	zinc finger CCCH-type containing, antiviral 1 [Source:HGNC Symbol;Acc:HGNC:23721]
MMP23B	1.33751	#N/A	1.23383	#N/A	0.425022	2.12124	0.201041	#N/A	0.191958	1.25635	0.929031	#N/A	2.00668	#N/A	#N/A	#N/A	#N/A	#N/A	#N/A	0.192657	1.05731	#N/A	#N/A	#N/A	#N/A	#N/A	#N/A	11	ENSG00000189409	MMP23B	protein_coding	matrix metallopeptidase 23B [Source:HGNC Symbol;Acc:HGNC:7171]
IRF1-AS1	0.6183	#N/A	0.516856	0.764868	0.931055	0.77142	1.30209	1.33655	#N/A	#N/A	1.41251	#N/A	0.936145	#N/A	#N/A	#N/A	#N/A	0.937611	#N/A	5.60754	#N/A	#N/A	#N/A	#N/A	#N/A	#N/A	#N/A	11	ENSG00000197536	IRF1-AS1	lncRNA	IRF1 antisense RNA 1 [Source:HGNC Symbol;Acc:HGNC:33838]
TRIM13	0.728818	#N/A	#N/A	#N/A	#N/A	#N/A	#N/A	#N/A	#N/A	#N/A	#N/A	0.894365	0.869632	#N/A	0.705728	0.643335	#N/A	#N/A	1.14325	5.03634	0.8642	#N/A	0.76699	0.946158	1.33611	#N/A	#N/A	11	ENSG00000204977	TRIM13	protein_coding	tripartite motif containing 13 [Source:HGNC Symbol;Acc:HGNC:9976]
NDRG3	0.879347	#N/A	0.800349	0.784949	#N/A	0.64157	1.35448	#N/A	2.2916	#N/A	#N/A	0.681593	0.66948	#N/A	#N/A	#N/A	#N/A	0.80654	0.95392	4.71272	#N/A	#N/A	#N/A	#N/A	#N/A	#N/A	#N/A	11	ENSG00000101079	NDRG3	protein_coding	NDRG family member 3 [Source:HGNC Symbol;Acc:HGNC:14462]
RNF115	0.722357	#N/A	0.490491	0.528983	0.622978	#N/A	0.681509	0.465462	0.571014	0.683361	0.512767	#N/A	0.781456	#N/A	#N/A	#N/A	#N/A	#N/A	#N/A	4.13297	#N/A	#N/A	#N/A	#N/A	#N/A	#N/A	#N/A	11	ENSG00000265491	RNF115	protein_coding	ring finger protein 115 [Source:HGNC Symbol;Acc:HGNC:18154]
#285877	0.318111	#N/A	0.718009	0.122412	0.144533	#N/A	#N/A	#N/A	#N/A	0.946487	0.365246	#N/A	0.704977	#N/A	#N/A	#N/A	#N/A	#N/A	0.0955053	#N/A	1.43658	#N/A	#N/A	1.49772	#N/A	0.0575027	#N/A	11	ENSG00000285877		lncRNA	novel transcript, antisense to HELZ
FMR1	0.706947	#N/A	#N/A	0.636253	#N/A	0.557087	0.658158	#N/A	0.900661	#N/A	0.843817	#N/A	0.470833	0.583451	#N/A	#N/A	#N/A	1.26691	1.09745	5.72797	#N/A	#N/A	#N/A	#N/A	#N/A	#N/A	#N/A	11	ENSG00000102081	FMR1	protein_coding	fragile X messenger ribonucleoprotein 1 [Source:HGNC Symbol;Acc:HGNC:3775]
SCN1A-AS1	0.307645	#N/A	#N/A	#N/A	0.150477	#N/A	0.166679	#N/A	0.148244	#N/A	#N/A	0.101444	#N/A	#N/A	#N/A	#N/A	#N/A	#N/A	#N/A	#N/A	2.52895	0.263446	2.63439	3.66823	0.414267	0.0580476	#N/A	11	ENSG00000236107	SCN1A-AS1	lncRNA	SCN1A and SCN9A antisense RNA 1 [Source:HGNC Symbol;Acc:HGNC:54069]
BOK	0.333381	#N/A	0.897563	#N/A	#N/A	0.235437	#N/A	#N/A	#N/A	0.516206	0.317269	#N/A	0.371913	#N/A	#N/A	#N/A	#N/A	0.143972	0.11172	0.151949	1.42904	0.271729	#N/A	#N/A	#N/A	#N/A	#N/A	11	ENSG00000176720	BOK	protein_coding	BCL2 family apoptosis regulator BOK [Source:HGNC Symbol;Acc:HGNC:1087]
MRC2	0.686463	#N/A	#N/A	#N/A	0.312089	1.38593	0.223947	0.121857	0.15983	1.32596	#N/A	0.28068	#N/A	#N/A	#N/A	0.262346	#N/A	#N/A	#N/A	0.185639	#N/A	#N/A	0.852582	#N/A	#N/A	#N/A	#N/A	11	ENSG00000011028	MRC2	protein_coding	mannose receptor C type 2 [Source:HGNC Symbol;Acc:HGNC:16875]
GPR89B	0.742658	#N/A	#N/A	1.19454	0.657517	1.43597	1.40766	1.2367	2.09438	1.35488	0.990973	#N/A	1.38588	#N/A	#N/A	#N/A	#N/A	#N/A	#N/A	7.65832	#N/A	#N/A	#N/A	#N/A	#N/A	#N/A	#N/A	11	ENSG00000188092	GPR89B	protein_coding	G protein-coupled receptor 89B [Source:HGNC Symbol;Acc:HGNC:13840]
G2E3-AS1	0.937122	#N/A	#N/A	#N/A	#N/A	1.39695	2.14095	1.18653	2.31762	#N/A	1.1503	0.645589	2.47892	#N/A	#N/A	#N/A	#N/A	#N/A	1.23498	6.63407	#N/A	#N/A	#N/A	#N/A	1.07572	#N/A	#N/A	11	ENSG00000257636	G2E3-AS1	lncRNA	G2E3 antisense RNA 1 [Source:HGNC Symbol;Acc:HGNC:53463]
R3HDM1	0.600405	#N/A	#N/A	0.408434	#N/A	#N/A	0.580338	0.675855	#N/A	0.405299	#N/A	0.528741	0.622328	#N/A	#N/A	0.344792	#N/A	#N/A	#N/A	6.37592	#N/A	#N/A	#N/A	0.541194	0.744918	#N/A	#N/A	11	ENSG00000048991	R3HDM1	protein_coding	R3H domain containing 1 [Source:HGNC Symbol;Acc:HGNC:9757]
#271590	2.19	#N/A	2.66582	#N/A	0.564796	1.91358	#N/A	#N/A	#N/A	2.63995	#N/A	1.00414	2.15664	#N/A	#N/A	#N/A	#N/A	#N/A	#N/A	0.164454	2.91563	#N/A	#N/A	1.18723	1.25308	#N/A	#N/A	11	ENSG00000271590		lncRNA	novel transcript
SATB1-AS1	1.39542	#N/A	0.917186	1.54446	#N/A	3.21896	4.55898	#N/A	5.35261	2.94096	0.769848	#N/A	4.53645	#N/A	#N/A	#N/A	#N/A	#N/A	1.88859	6.39955	#N/A	#N/A	#N/A	#N/A	#N/A	#N/A	#N/A	11	ENSG00000228956	SATB1-AS1	lncRNA	SATB1 antisense RNA 1 [Source:HGNC Symbol;Acc:HGNC:50687]
PHF2	0.889332	0.75742	0.857982	#N/A	1.31332	#N/A	#N/A	#N/A	#N/A	#N/A	#N/A	#N/A	#N/A	#N/A	#N/A	0.643028	#N/A	#N/A	0.866061	6.64037	#N/A	0.535261	#N/A	0.637277	0.664402	1.04537	#N/A	11	ENSG00000197724	PHF2	protein_coding	PHD finger protein 2 [Source:HGNC Symbol;Acc:HGNC:8920]
#224363	1.59444	#N/A	1.1187	#N/A	1.12868	#N/A	#N/A	#N/A	#N/A	#N/A	#N/A	1.19931	#N/A	#N/A	#N/A	1.72368	#N/A	#N/A	#N/A	0.24877	1.30972	#N/A	1.46232	1.86004	2.40178	0.410224	#N/A	11	ENSG00000224363		lncRNA	novel transcript
TMEM41B	0.605192	#N/A	#N/A	0.631654	#N/A	0.845764	1.57827	0.921157	1.4693	0.544567	0.496254	#N/A	1.18253	#N/A	#N/A	#N/A	#N/A	#N/A	#N/A	4.60768	#N/A	#N/A	#N/A	#N/A	0.603478	#N/A	#N/A	11	ENSG00000166471	TMEM41B	protein_coding	transmembrane protein 41B [Source:HGNC Symbol;Acc:HGNC:28948]
TRGV7	0.0906777	#N/A	0.104227	0.0809912	0.0953728	0.120339	#N/A	#N/A	#N/A	0.11895	0.042386	#N/A	0.0791503	#N/A	#N/A	#N/A	#N/A	#N/A	0.0542244	#N/A	0.89572	0.0370321	#N/A	#N/A	#N/A	#N/A	#N/A	11	ENSG00000249978	TRGV7	TR_V_pseudogene	T cell receptor gamma variable 7 (pseudogene) [Source:HGNC Symbol;Acc:HGNC:12293]
TAFA1	1.4304	#N/A	2.26345	2.35247	5.10653	2.697	1.10323	#N/A	2.25148	2.94937	#N/A	#N/A	2.57278	#N/A	#N/A	#N/A	#N/A	#N/A	2.05403	5.32157	#N/A	#N/A	#N/A	#N/A	#N/A	#N/A	#N/A	11	ENSG00000183662	TAFA1	protein_coding	TAFA chemokine like family member 1 [Source:HGNC Symbol;Acc:HGNC:21587]
HCG27#206344	1.29961	0.910453	0.912807	#N/A	1.60836	#N/A	1.42641	1.17599	#N/A	#N/A	0.99251	#N/A	#N/A	#N/A	#N/A	1.25866	#N/A	#N/A	#N/A	2.70191	#N/A	#N/A	1.10043	#N/A	1.1404	#N/A	#N/A	11	ENSG00000206344	HCG27	lncRNA	HLA complex group 27 [Source:HGNC Symbol;Acc:HGNC:27366]
REV3L	0.456335	#N/A	#N/A	#N/A	#N/A	#N/A	#N/A	#N/A	0.653255	0.402395	#N/A	#N/A	#N/A	#N/A	#N/A	0.678606	#N/A	0.594867	0.528461	7.71218	#N/A	#N/A	0.439609	0.518866	0.912428	0.661054	#N/A	11	ENSG00000009413	REV3L	protein_coding	REV3 like, DNA directed polymerase zeta catalytic subunit [Source:HGNC Symbol;Acc:HGNC:9968]
CRAMP1	0.794358	#N/A	0.620167	#N/A	0.741566	#N/A	1.00747	#N/A	#N/A	#N/A	#N/A	0.719499	0.731359	#N/A	#N/A	#N/A	#N/A	#N/A	#N/A	6.86591	0.582821	0.636736	#N/A	0.793409	0.763528	#N/A	#N/A	11	ENSG00000007545	CRAMP1	protein_coding	cramped chromatin regulator homolog 1 [Source:HGNC Symbol;Acc:HGNC:14122]
NDFIP2	0.377356	#N/A	0.163299	0.0895144	0.145486	0.148381	0.136199	0.125653	#N/A	0.309297	0.115793	#N/A	0.170439	#N/A	#N/A	#N/A	#N/A	0.0240174	#N/A	#N/A	#N/A	#N/A	#N/A	#N/A	#N/A	#N/A	#N/A	11	ENSG00000102471	NDFIP2	protein_coding	Nedd4 family interacting protein 2 [Source:HGNC Symbol;Acc:HGNC:18537]
TBC1D19	0.730484	#N/A	#N/A	0.750881	#N/A	2.05562	2.41389	1.87246	3.38586	1.69715	1.42837	#N/A	2.65181	#N/A	#N/A	#N/A	#N/A	#N/A	1.01493	7.57871	#N/A	#N/A	#N/A	#N/A	#N/A	#N/A	#N/A	11	ENSG00000109680	TBC1D19	protein_coding	TBC1 domain family member 19 [Source:HGNC Symbol;Acc:HGNC:25624]
#254317	1.81885	#N/A	1.28407	#N/A	1.38724	#N/A	#N/A	#N/A	#N/A	1.38036	#N/A	0.962249	2.96282	#N/A	#N/A	#N/A	#N/A	#N/A	0.353834	0.190905	1.18525	#N/A	#N/A	#N/A	1.85894	#N/A	0.08913	11	ENSG00000254317		lncRNA	novel transcript
SAP30-DT	1.48768	0.665341	1.28399	#N/A	#N/A	2.03439	#N/A	#N/A	0.228291	1.9402	#N/A	#N/A	1.85503	1.43814	#N/A	1.35441	#N/A	#N/A	0.17378	#N/A	#N/A	#N/A	#N/A	#N/A	#N/A	0.24661	#N/A	11	ENSG00000272870	SAP30-DT	lncRNA	SAP30 divergent transcript [Source:HGNC Symbol;Acc:HGNC:54424]
NR6A1	1.19897	#N/A	1.27126	2.08325	2.02413	#N/A	#N/A	#N/A	#N/A	#N/A	#N/A	2.62541	#N/A	#N/A	#N/A	#N/A	#N/A	#N/A	#N/A	3.39358	3.6206	2.9043	#N/A	1.15237	1.57781	2.77829	#N/A	11	ENSG00000148200	NR6A1	protein_coding	nuclear receptor subfamily 6 group A member 1 [Source:HGNC Symbol;Acc:HGNC:7985]
FOXP3	0.0719888	0.0400718	0.12019	#N/A	0.101003	#N/A	#N/A	#N/A	#N/A	0.143246	#N/A	0.0488699	0.147508	#N/A	#N/A	0.441045	#N/A	0.0861065	#N/A	#N/A	#N/A	#N/A	0.627924	#N/A	#N/A	0.0431006	#N/A	11	ENSG00000049768	FOXP3	protein_coding	forkhead box P3 [Source:HGNC Symbol;Acc:HGNC:6106]
TSPAN4	1.68822	#N/A	2.44113	0.288106	0.745671	#N/A	#N/A	#N/A	#N/A	#N/A	#N/A	0.648274	#N/A	#N/A	#N/A	#N/A	#N/A	#N/A	0.205718	0.186536	#N/A	1.69351	2.73155	1.38696	#N/A	0.200505	#N/A	11	ENSG00000214063	TSPAN4	protein_coding	tetraspanin 4 [Source:HGNC Symbol;Acc:HGNC:11859]
RPRD2	0.375373	#N/A	#N/A	#N/A	#N/A	0.393613	0.71653	0.809697	1.14629	0.45553	0.38651	#N/A	0.708247	#N/A	#N/A	#N/A	#N/A	#N/A	0.470518	7.35228	#N/A	#N/A	#N/A	#N/A	0.387877	#N/A	#N/A	11	ENSG00000163125	RPRD2	protein_coding	regulation of nuclear pre-mRNA domain containing 2 [Source:HGNC Symbol;Acc:HGNC:29039]
VWA3A	0.684068	#N/A	#N/A	#N/A	#N/A	2.04797	0.197943	#N/A	0.174799	2.05486	0.495963	#N/A	1.66413	1.03134	#N/A	#N/A	#N/A	#N/A	#N/A	0.184564	#N/A	#N/A	#N/A	1.20778	0.896151	#N/A	#N/A	11	ENSG00000175267	VWA3A	protein_coding	von Willebrand factor A domain containing 3A [Source:HGNC Symbol;Acc:HGNC:27088]
DROSHA	0.636521	#N/A	#N/A	#N/A	#N/A	0.668686	1.11308	1.26321	0.795542	0.82796	0.603065	#N/A	0.824826	#N/A	#N/A	#N/A	#N/A	#N/A	1.06006	7.33125	#N/A	#N/A	#N/A	#N/A	0.517218	#N/A	#N/A	11	ENSG00000113360	DROSHA	protein_coding	drosha ribonuclease III [Source:HGNC Symbol;Acc:HGNC:17904]
KCNK5	0.168001	#N/A	0.184648	0.126747	#N/A	0.172202	#N/A	#N/A	#N/A	0.194186	0.172877	#N/A	0.11549	0.339397	#N/A	0.0810739	#N/A	#N/A	0.0837583	#N/A	1.61538	#N/A	#N/A	#N/A	#N/A	#N/A	#N/A	11	ENSG00000164626	KCNK5	protein_coding	potassium two pore domain channel subfamily K member 5 [Source:HGNC Symbol;Acc:HGNC:6280]
ZNF683	0.740587	#N/A	1.52169	0.159413	0.239268	3.35555	#N/A	#N/A	0.195671	0.217004	0.639493	#N/A	2.23552	#N/A	#N/A	#N/A	#N/A	#N/A	0.122042	0.189244	#N/A	#N/A	#N/A	#N/A	#N/A	#N/A	#N/A	11	ENSG00000176083	ZNF683	protein_coding	zinc finger protein 683 [Source:HGNC Symbol;Acc:HGNC:28495]
RBMS3	0.0931429	#N/A	1.75035	#N/A	#N/A	#N/A	0.267519	#N/A	0.183457	#N/A	0.901018	2.09193	0.500265	#N/A	#N/A	0.764002	#N/A	#N/A	0.186846	0.221933	#N/A	#N/A	#N/A	#N/A	0.231608	#N/A	#N/A	11	ENSG00000144642	RBMS3	protein_coding	RNA binding motif single stranded interacting protein 3 [Source:HGNC Symbol;Acc:HGNC:13427]
AKIP1	1.36648	0.943102	2.37159	#N/A	#N/A	1.56338	0.646805	#N/A	#N/A	1.44248	#N/A	#N/A	#N/A	1.46017	#N/A	1.4126	#N/A	#N/A	0.510665	0.215116	1.0115	#N/A	#N/A	#N/A	#N/A	#N/A	#N/A	11	ENSG00000166452	AKIP1	protein_coding	A-kinase interacting protein 1 [Source:HGNC Symbol;Acc:HGNC:1170]
DOT1L	0.65538	#N/A	0.526261	#N/A	0.901056	#N/A	#N/A	#N/A	#N/A	#N/A	#N/A	1.11468	#N/A	#N/A	#N/A	#N/A	#N/A	#N/A	#N/A	5.06978	1.19087	1.17705	1.01911	1.4339	1.17788	0.904053	#N/A	11	ENSG00000104885	DOT1L	protein_coding	DOT1 like histone lysine methyltransferase [Source:HGNC Symbol;Acc:HGNC:24948]
TRGV2	1.00686	#N/A	1.53807	0.217536	0.263084	4.13985	0.231556	#N/A	#N/A	4.27498	0.756008	#N/A	5.06126	#N/A	#N/A	#N/A	#N/A	#N/A	0.111967	0.209054	#N/A	#N/A	#N/A	#N/A	#N/A	#N/A	#N/A	11	ENSG00000233306	TRGV2	TR_V_gene	T cell receptor gamma variable 2 [Source:HGNC Symbol;Acc:HGNC:12287]
SMC5-DT	1.13829	#N/A	#N/A	#N/A	#N/A	1.50027	1.14316	#N/A	0.461834	1.05218	#N/A	1.06155	1.07182	#N/A	#N/A	0.861923	#N/A	#N/A	#N/A	0.52051	#N/A	#N/A	0.92208	#N/A	1.13747	#N/A	#N/A	11	ENSG00000268364	SMC5-DT	lncRNA	SMC5 divergent transcript [Source:HGNC Symbol;Acc:HGNC:48718]
GMEB1	0.594524	#N/A	#N/A	#N/A	#N/A	#N/A	#N/A	#N/A	#N/A	#N/A	#N/A	0.854866	#N/A	#N/A	#N/A	#N/A	#N/A	0.779041	0.780524	7.2033	0.887565	0.996177	0.533509	0.833628	0.758955	0.858099	#N/A	11	ENSG00000162419	GMEB1	protein_coding	glucocorticoid modulatory element binding protein 1 [Source:HGNC Symbol;Acc:HGNC:4370]
RAMP1	0.689784	#N/A	0.398765	0.153114	0.214299	1.98816	0.182049	#N/A	#N/A	0.789019	#N/A	#N/A	1.34136	#N/A	#N/A	#N/A	#N/A	#N/A	0.10732	#N/A	#N/A	1.15986	#N/A	#N/A	#N/A	0.0654675	#N/A	11	ENSG00000132329	RAMP1	protein_coding	receptor activity modifying protein 1 [Source:HGNC Symbol;Acc:HGNC:9843]
MTHFD2	0.710891	0.697971	0.840643	#N/A	1.15935	#N/A	1.01573	#N/A	#N/A	#N/A	#N/A	#N/A	#N/A	#N/A	#N/A	#N/A	#N/A	#N/A	#N/A	3.44911	#N/A	0.575007	0.707802	0.701816	0.694928	1.23182	#N/A	11	ENSG00000065911	MTHFD2	protein_coding	methylenetetrahydrofolate dehydrogenase (NADP+ dependent) 2, methenyltetrahydrofolate cyclohydrolase [Source:HGNC Symbol;Acc:HGNC:7434]
CTBP1	0.5109	#N/A	0.569618	#N/A	#N/A	#N/A	#N/A	0.971848	0.945725	0.630942	0.507392	#N/A	#N/A	#N/A	#N/A	#N/A	#N/A	#N/A	#N/A	4.52751	0.624144	0.699165	#N/A	0.425934	#N/A	0.741696	#N/A	11	ENSG00000159692	CTBP1	protein_coding	C-terminal binding protein 1 [Source:HGNC Symbol;Acc:HGNC:2494]
LINC02055	0.615287	#N/A	0.636958	#N/A	#N/A	2.87632	0.202169	0.566314	0.413272	1.97848	1.656	0.247059	3.46254	#N/A	#N/A	#N/A	#N/A	#N/A	#N/A	0.197877	#N/A	#N/A	#N/A	#N/A	#N/A	#N/A	#N/A	11	ENSG00000254101	LINC02055	lncRNA	long intergenic non-protein coding RNA 2055 [Source:HGNC Symbol;Acc:HGNC:52895]
#286865	0.384824	#N/A	#N/A	0.153711	#N/A	0.77978	0.168186	#N/A	#N/A	0.254651	0.204441	#N/A	0.553626	#N/A	#N/A	1.90388	#N/A	#N/A	#N/A	0.181007	#N/A	#N/A	0.155094	#N/A	0.242917	#N/A	#N/A	11	ENSG00000286865		lncRNA	novel transcript, antisense to TSHZ2
FAM72A	0.605785	0.114582	0.885907	#N/A	#N/A	#N/A	#N/A	#N/A	#N/A	#N/A	#N/A	0.105824	#N/A	#N/A	#N/A	2.06389	#N/A	#N/A	#N/A	0.179367	5.39704	0.421433	0.153043	3.58361	0.441371	#N/A	#N/A	11	ENSG00000196550	FAM72A	protein_coding	family with sequence similarity 72 member A [Source:HGNC Symbol;Acc:HGNC:24044]
TMPO-AS1	0.799281	#N/A	#N/A	#N/A	#N/A	#N/A	0.209708	#N/A	#N/A	#N/A	0.713551	0.228341	#N/A	1.72542	#N/A	2.66279	#N/A	0.15672	#N/A	#N/A	2.2559	0.488208	2.31073	1.45906	#N/A	#N/A	#N/A	11	ENSG00000257167	TMPO-AS1	lncRNA	TMPO antisense RNA 1 [Source:HGNC Symbol;Acc:HGNC:44158]
LINC02646	0.901825	#N/A	#N/A	#N/A	0.63481	2.68594	0.219424	0.210658	0.205296	2.05295	2.07667	#N/A	0.310594	#N/A	#N/A	#N/A	#N/A	#N/A	0.17792	0.192782	#N/A	#N/A	#N/A	#N/A	#N/A	#N/A	#N/A	11	ENSG00000236303	LINC02646	lncRNA	long intergenic non-protein coding RNA 2646 [Source:HGNC Symbol;Acc:HGNC:54130]
LMBRD2	0.579432	#N/A	#N/A	0.964984	#N/A	0.719623	#N/A	1.06217	1.66028	0.754173	0.727674	0.633013	0.926813	#N/A	#N/A	#N/A	#N/A	#N/A	#N/A	6.97579	#N/A	#N/A	#N/A	#N/A	0.722806	#N/A	#N/A	11	ENSG00000164187	LMBRD2	protein_coding	LMBR1 domain containing 2 [Source:HGNC Symbol;Acc:HGNC:25287]
TMC8	0.387014	#N/A	#N/A	#N/A	#N/A	1.14779	1.73989	1.33256	2.29196	0.663044	1.06835	#N/A	1.49841	#N/A	#N/A	#N/A	#N/A	1.22632	1.33308	7.00746	#N/A	#N/A	#N/A	#N/A	#N/A	#N/A	#N/A	11	ENSG00000167895	TMC8	protein_coding	transmembrane channel like 8 [Source:HGNC Symbol;Acc:HGNC:20474]
ENPP5	1.28378	#N/A	#N/A	#N/A	0.342788	4.0202	0.239084	0.228934	0.211524	3.52781	1.00116	#N/A	4.84102	#N/A	#N/A	#N/A	#N/A	#N/A	0.138375	0.181375	#N/A	#N/A	#N/A	#N/A	#N/A	#N/A	#N/A	11	ENSG00000112796	ENPP5	protein_coding	ectonucleotide pyrophosphatase/phosphodiesterase family member 5 [Source:HGNC Symbol;Acc:HGNC:13717]
FUT11	0.795383	#N/A	0.997725	#N/A	1.45427	0.773891	1.81476	1.94999	1.92921	#N/A	0.942274	#N/A	#N/A	#N/A	#N/A	#N/A	#N/A	#N/A	1.57083	6.40846	1.04161	#N/A	#N/A	#N/A	#N/A	#N/A	#N/A	11	ENSG00000196968	FUT11	protein_coding	fucosyltransferase 11 [Source:HGNC Symbol;Acc:HGNC:19233]
MEX3D	0.129009	0.0393041	0.126961	#N/A	0.135414	#N/A	#N/A	#N/A	#N/A	#N/A	#N/A	0.0340998	#N/A	0.630863	0.0694412	#N/A	#N/A	0.0969105	#N/A	#N/A	1.67592	0.142572	#N/A	#N/A	#N/A	0.0432258	#N/A	11	ENSG00000181588	MEX3D	protein_coding	mex-3 RNA binding family member D [Source:HGNC Symbol;Acc:HGNC:16734]
NDUFS5	#N/A	2.08754	2.13818	1.95941	#N/A	#N/A	#N/A	#N/A	#N/A	#N/A	#N/A	1.61279	#N/A	1.62439	0.602032	0.920795	#N/A	2.91175	#N/A	#N/A	1.98416	1.25366	3.14745	#N/A	#N/A	#N/A	#N/A	11	ENSG00000168653	NDUFS5	protein_coding	NADH:ubiquinone oxidoreductase subunit S5 [Source:HGNC Symbol;Acc:HGNC:7712]
BSG	#N/A	1.39039	1.69219	1.32989	2.04981	#N/A	#N/A	#N/A	#N/A	#N/A	0.789938	#N/A	#N/A	1.06322	1.10444	#N/A	#N/A	2.43241	#N/A	2.30407	1.75404	1.03087	#N/A	#N/A	#N/A	#N/A	#N/A	11	ENSG00000172270	BSG	protein_coding	basigin (Ok blood group) [Source:HGNC Symbol;Acc:HGNC:1116]
PRDX1	#N/A	1.61132	1.07712	#N/A	#N/A	#N/A	#N/A	#N/A	#N/A	#N/A	#N/A	1.88708	#N/A	0.98205	0.781209	2.39271	#N/A	4.68225	#N/A	1.2281	2.79909	1.36806	3.49575	#N/A	#N/A	#N/A	#N/A	11	ENSG00000117450	PRDX1	protein_coding	peroxiredoxin 1 [Source:HGNC Symbol;Acc:HGNC:9352]
M6PR	#N/A	0.856557	1.24883	1.42535	1.10629	#N/A	0.756433	0.80605	#N/A	#N/A	#N/A	#N/A	#N/A	0.712113	0.704101	#N/A	#N/A	#N/A	1.98354	4.84906	#N/A	#N/A	0.612304	#N/A	#N/A	#N/A	#N/A	11	ENSG00000003056	M6PR	protein_coding	mannose-6-phosphate receptor, cation dependent [Source:HGNC Symbol;Acc:HGNC:6752]
GSTO1	#N/A	1.65608	2.75692	2.24206	1.59639	#N/A	#N/A	#N/A	#N/A	#N/A	#N/A	1.2279	#N/A	#N/A	#N/A	1.45255	#N/A	2.07998	2.31725	#N/A	2.54198	1.52676	2.57105	#N/A	#N/A	#N/A	#N/A	11	ENSG00000148834	GSTO1	protein_coding	glutathione S-transferase omega 1 [Source:HGNC Symbol;Acc:HGNC:13312]
TLN1	#N/A	0.759261	0.680903	#N/A	0.846767	#N/A	#N/A	#N/A	#N/A	#N/A	#N/A	0.612189	#N/A	0.576408	0.749811	#N/A	#N/A	1.74571	1.89015	#N/A	1.67837	0.602321	#N/A	#N/A	#N/A	#N/A	2.75876	11	ENSG00000137076	TLN1	protein_coding	talin 1 [Source:HGNC Symbol;Acc:HGNC:11845]
UQCRB	#N/A	1.36973	1.12996	1.21513	#N/A	#N/A	#N/A	#N/A	#N/A	#N/A	#N/A	1.68121	#N/A	1.84089	#N/A	0.633566	#N/A	4.69469	#N/A	2.72897	3.62401	2.26658	3.07857	#N/A	#N/A	#N/A	#N/A	11	ENSG00000156467	UQCRB	protein_coding	ubiquinol-cytochrome c reductase binding protein [Source:HGNC Symbol;Acc:HGNC:12582]
MSN	#N/A	0.529739	0.425113	0.755642	0.519491	#N/A	#N/A	#N/A	#N/A	#N/A	0.43307	#N/A	#N/A	#N/A	#N/A	#N/A	#N/A	1.75518	1.22722	2.15639	0.468961	0.314884	#N/A	#N/A	#N/A	#N/A	1.46712	11	ENSG00000147065	MSN	protein_coding	moesin [Source:HGNC Symbol;Acc:HGNC:7373]
SUDS3	#N/A	0.738107	#N/A	#N/A	0.777302	#N/A	1.11983	#N/A	1.66515	0.838695	0.873119	#N/A	#N/A	0.703685	0.642629	#N/A	#N/A	1.14367	#N/A	5.22472	#N/A	#N/A	#N/A	#N/A	#N/A	0.709339	#N/A	11	ENSG00000111707	SUDS3	protein_coding	SDS3 homolog, SIN3A corepressor complex component [Source:HGNC Symbol;Acc:HGNC:29545]
TEDC1	#N/A	1.34875	1.27668	1.20496	1.89459	#N/A	#N/A	#N/A	#N/A	#N/A	#N/A	1.12865	#N/A	#N/A	#N/A	0.853942	#N/A	1.4792	#N/A	0.777797	1.19177	1.11743	#N/A	#N/A	#N/A	0.733038	#N/A	11	ENSG00000185347	TEDC1	protein_coding	tubulin epsilon and delta complex 1 [Source:HGNC Symbol;Acc:HGNC:20127]
EMC4	#N/A	1.19612	0.987117	#N/A	#N/A	1.33529	2.26361	1.09515	1.20699	0.891725	#N/A	#N/A	#N/A	0.928645	1.13921	#N/A	#N/A	1.21322	#N/A	2.06208	#N/A	#N/A	#N/A	#N/A	#N/A	#N/A	#N/A	11	ENSG00000128463	EMC4	protein_coding	ER membrane protein complex subunit 4 [Source:HGNC Symbol;Acc:HGNC:28032]
NACA	#N/A	0.645474	#N/A	#N/A	#N/A	#N/A	1.46731	1.61473	#N/A	#N/A	#N/A	1.20703	#N/A	1.63241	#N/A	0.5193	#N/A	2.78047	#N/A	4.63443	2.26571	1.62524	2.36286	#N/A	#N/A	#N/A	#N/A	11	ENSG00000196531	NACA	protein_coding	nascent polypeptide associated complex subunit alpha [Source:HGNC Symbol;Acc:HGNC:7629]
GADD45GIP1	#N/A	1.16829	#N/A	#N/A	#N/A	#N/A	1.4133	#N/A	0.870916	#N/A	#N/A	#N/A	#N/A	1.41607	1.28082	0.856897	#N/A	2.17044	#N/A	0.978186	1.08618	0.885813	1.11423	#N/A	#N/A	#N/A	#N/A	11	ENSG00000179271	GADD45GIP1	protein_coding	GADD45G interacting protein 1 [Source:HGNC Symbol;Acc:HGNC:29996]
SPTSSA	#N/A	0.515912	1.11694	#N/A	0.752438	#N/A	#N/A	#N/A	#N/A	#N/A	#N/A	0.61099	#N/A	0.911306	0.7194	1.30492	#N/A	0.218118	#N/A	#N/A	2.96679	0.201928	2.7735	#N/A	#N/A	#N/A	#N/A	11	ENSG00000165389	SPTSSA	protein_coding	serine palmitoyltransferase small subunit A [Source:HGNC Symbol;Acc:HGNC:20361]
PTPMT1#110536	#N/A	0.759666	1.50661	#N/A	#N/A	#N/A	#N/A	#N/A	#N/A	#N/A	#N/A	#N/A	#N/A	1.85509	1.22691	1.21048	#N/A	0.615989	0.394836	0.237238	2.20024	2.03867	1.87463	#N/A	#N/A	#N/A	#N/A	11	ENSG00000110536	PTPMT1	protein_coding	protein tyrosine phosphatase mitochondrial 1 [Source:HGNC Symbol;Acc:HGNC:26965]
#260398	#N/A	0.0862113	#N/A	#N/A	#N/A	0.203558	#N/A	#N/A	#N/A	0.157031	0.172181	0.0735663	0.193799	#N/A	#N/A	0.087022	#N/A	#N/A	0.0829217	#N/A	#N/A	#N/A	0.122829	0.188359	0.0931993	#N/A	#N/A	11	ENSG00000260398		lncRNA	novel transcript, overlapping to PKIA
TCAF2	#N/A	1.13945	#N/A	0.784524	#N/A	2.72737	0.740853	0.603417	0.532202	3.18176	2.56223	#N/A	3.89545	#N/A	#N/A	#N/A	#N/A	1.2929	#N/A	0.415935	#N/A	#N/A	#N/A	#N/A	#N/A	#N/A	#N/A	11	ENSG00000170379	TCAF2	protein_coding	TRPM8 channel associated factor 2 [Source:HGNC Symbol;Acc:HGNC:26878]
PSMB3#277791	#N/A	0.791389	1.00347	#N/A	#N/A	#N/A	#N/A	#N/A	#N/A	#N/A	#N/A	0.918896	#N/A	0.764839	0.903079	0.769783	#N/A	1.64412	#N/A	3.90069	1.51175	1.02815	1.38461	#N/A	#N/A	#N/A	#N/A	11	ENSG00000277791	PSMB3	protein_coding	proteasome 20S subunit beta 3 [Source:HGNC Symbol;Acc:HGNC:9540]
THEM6	#N/A	0.68277	#N/A	0.371488	#N/A	3.42726	0.32522	#N/A	0.197118	#N/A	1.48927	#N/A	1.13354	1.65559	#N/A	#N/A	#N/A	0.320045	0.310222	0.205443	#N/A	#N/A	#N/A	#N/A	#N/A	#N/A	#N/A	11	ENSG00000130193	THEM6	protein_coding	thioesterase superfamily member 6 [Source:HGNC Symbol;Acc:HGNC:29656]
ATP5F1A	#N/A	0.681663	#N/A	1.09615	#N/A	#N/A	1.32674	1.05101	#N/A	#N/A	#N/A	0.660233	#N/A	0.734457	0.716655	#N/A	#N/A	#N/A	#N/A	5.44312	0.874105	0.544617	0.571248	#N/A	#N/A	#N/A	#N/A	11	ENSG00000152234	ATP5F1A	protein_coding	ATP synthase F1 subunit alpha [Source:HGNC Symbol;Acc:HGNC:823]
DNAJB11	#N/A	0.876545	0.694674	#N/A	#N/A	#N/A	#N/A	#N/A	#N/A	0.746323	#N/A	#N/A	#N/A	0.932093	0.830777	#N/A	#N/A	0.961589	#N/A	4.46336	1.19141	0.828565	0.655311	#N/A	#N/A	#N/A	1.14865	11	ENSG00000090520	DNAJB11	protein_coding	DnaJ heat shock protein family (Hsp40) member B11 [Source:HGNC Symbol;Acc:HGNC:14889]
HSPD1	#N/A	0.581473	#N/A	#N/A	#N/A	0.735046	1.09571	1.08821	#N/A	0.570853	#N/A	#N/A	#N/A	0.569068	0.698509	0.665141	#N/A	0.898517	#N/A	5.61716	#N/A	#N/A	#N/A	#N/A	#N/A	1.19922	#N/A	11	ENSG00000144381	HSPD1	protein_coding	heat shock protein family D (Hsp60) member 1 [Source:HGNC Symbol;Acc:HGNC:5261]
MT1E	#N/A	0.0511284	0.255467	0.148794	0.179471	1.16541	#N/A	#N/A	#N/A	#N/A	0.152959	#N/A	#N/A	0.473332	0.0610695	#N/A	#N/A	0.156204	0.099761	#N/A	2.41795	#N/A	#N/A	#N/A	#N/A	#N/A	#N/A	11	ENSG00000169715	MT1E	protein_coding	metallothionein 1E [Source:HGNC Symbol;Acc:HGNC:7397]
MACIR	#N/A	0.324523	1.20525	0.183743	0.345345	1.80302	#N/A	#N/A	#N/A	#N/A	0.772425	0.436821	1.27953	1.21104	#N/A	#N/A	#N/A	#N/A	#N/A	#N/A	1.38847	#N/A	#N/A	#N/A	#N/A	0.117004	#N/A	11	ENSG00000181751	MACIR	protein_coding	macrophage immunometabolism regulator [Source:HGNC Symbol;Acc:HGNC:25052]
PPIL3	#N/A	0.679184	#N/A	#N/A	#N/A	1.35499	2.19834	1.6361	1.71794	0.855894	0.787632	#N/A	1.07288	0.740211	#N/A	#N/A	#N/A	#N/A	#N/A	6.90022	#N/A	0.701475	#N/A	#N/A	#N/A	#N/A	#N/A	11	ENSG00000240344	PPIL3	protein_coding	peptidylprolyl isomerase like 3 [Source:HGNC Symbol;Acc:HGNC:9262]
GNAI2	#N/A	0.500208	0.604116	#N/A	0.786681	#N/A	#N/A	#N/A	#N/A	#N/A	#N/A	0.940495	#N/A	#N/A	#N/A	#N/A	#N/A	0.996795	1.03785	1.65357	1.50571	0.740338	0.757789	#N/A	#N/A	#N/A	1.44816	11	ENSG00000114353	GNAI2	protein_coding	G protein subunit alpha i2 [Source:HGNC Symbol;Acc:HGNC:4385]
SLC14A1	#N/A	#N/A	#N/A	2.47173	#N/A	4.64026	3.76525	3.26723	4.39847	4.19005	2.56968	1.22848	4.26138	#N/A	#N/A	#N/A	#N/A	#N/A	1.8322	5.00658	#N/A	#N/A	#N/A	#N/A	#N/A	#N/A	#N/A	11	ENSG00000141469	SLC14A1	protein_coding	solute carrier family 14 member 1 (Kidd blood group) [Source:HGNC Symbol;Acc:HGNC:10918]
JAK1	#N/A	#N/A	#N/A	0.719079	#N/A	0.554154	0.8492	0.746908	1.03383	#N/A	0.612895	#N/A	0.325453	#N/A	#N/A	#N/A	#N/A	0.704646	0.66698	5.09423	#N/A	#N/A	#N/A	#N/A	#N/A	0.315648	#N/A	11	ENSG00000162434	JAK1	protein_coding	Janus kinase 1 [Source:HGNC Symbol;Acc:HGNC:6190]
#287092	#N/A	#N/A	#N/A	1.27412	#N/A	2.71498	3.17026	#N/A	0.876821	2.63086	0.869481	0.510762	2.54576	#N/A	#N/A	0.666455	#N/A	#N/A	#N/A	0.718714	#N/A	#N/A	1.599	#N/A	#N/A	#N/A	#N/A	11	ENSG00000287092		lncRNA	novel transcript
EPHA4	#N/A	#N/A	#N/A	1.39173	#N/A	5.72204	4.8695	3.07533	7.0375	5.15338	2.47922	#N/A	4.40355	#N/A	#N/A	#N/A	#N/A	1.45527	#N/A	5.21599	#N/A	#N/A	#N/A	#N/A	#N/A	1.14836	#N/A	11	ENSG00000116106	EPHA4	protein_coding	EPH receptor A4 [Source:HGNC Symbol;Acc:HGNC:3388]
TCF7	#N/A	#N/A	#N/A	1.27747	1.66608	2.93504	2.2127	1.76772	3.03388	2.30564	1.14287	#N/A	3.42663	#N/A	#N/A	#N/A	#N/A	#N/A	1.18424	7.2185	#N/A	#N/A	#N/A	#N/A	#N/A	#N/A	#N/A	11	ENSG00000081059	TCF7	protein_coding	transcription factor 7 [Source:HGNC Symbol;Acc:HGNC:11639]
LINC00426	#N/A	#N/A	#N/A	1.50799	1.42274	5.35595	6.17561	4.45162	5.50154	5.35215	3.2228	#N/A	4.8946	#N/A	#N/A	#N/A	#N/A	1.53944	#N/A	5.84011	#N/A	#N/A	#N/A	#N/A	#N/A	#N/A	#N/A	11	ENSG00000238121	LINC00426	lncRNA	long intergenic non-protein coding RNA 426 [Source:HGNC Symbol;Acc:HGNC:42761]
NT5C3A	#N/A	#N/A	#N/A	0.784036	#N/A	#N/A	1.24886	0.66942	#N/A	#N/A	0.51974	#N/A	0.433995	0.532768	#N/A	#N/A	#N/A	0.779097	0.967826	0.87602	#N/A	#N/A	#N/A	0.430626	0.592211	#N/A	#N/A	11	ENSG00000122643	NT5C3A	protein_coding	5'-nucleotidase, cytosolic IIIA [Source:HGNC Symbol;Acc:HGNC:17820]
SESTD1	#N/A	#N/A	#N/A	0.808973	#N/A	#N/A	#N/A	#N/A	#N/A	#N/A	#N/A	4.11204	#N/A	#N/A	#N/A	2.29936	#N/A	2.24853	0.557941	4.97569	3.70974	2.40858	3.5156	4.29597	3.84902	#N/A	#N/A	11	ENSG00000187231	SESTD1	protein_coding	SEC14 and spectrin domain containing 1 [Source:HGNC Symbol;Acc:HGNC:18379]
RCAN3	#N/A	#N/A	#N/A	1.11049	#N/A	1.27456	1.29941	0.936591	1.66426	1.95342	#N/A	#N/A	0.858617	#N/A	#N/A	1.41208	#N/A	#N/A	1.47838	3.75447	#N/A	#N/A	0.854113	#N/A	#N/A	#N/A	#N/A	11	ENSG00000117602	RCAN3	protein_coding	RCAN family member 3 [Source:HGNC Symbol;Acc:HGNC:3042]
KANK1	#N/A	#N/A	#N/A	1.0325	1.29551	2.04874	1.70552	1.02447	1.94105	2.91578	1.30405	#N/A	1.33572	#N/A	#N/A	0.755276	#N/A	#N/A	#N/A	0.280579	#N/A	#N/A	#N/A	#N/A	#N/A	#N/A	#N/A	11	ENSG00000107104	KANK1	protein_coding	KN motif and ankyrin repeat domains 1 [Source:HGNC Symbol;Acc:HGNC:19309]
CENPB	#N/A	#N/A	1.20976	0.392628	#N/A	#N/A	0.479124	0.327358	#N/A	#N/A	#N/A	0.961217	#N/A	1.65741	0.787698	#N/A	#N/A	0.460939	#N/A	0.195149	1.09819	#N/A	1.24423	#N/A	#N/A	#N/A	#N/A	11	ENSG00000125817	CENPB	protein_coding	centromere protein B [Source:HGNC Symbol;Acc:HGNC:1852]
SCAI	#N/A	#N/A	#N/A	0.752554	#N/A	1.19795	1.81335	1.65437	2.28588	1.26755	1.05107	0.429975	1.5039	#N/A	#N/A	#N/A	#N/A	#N/A	#N/A	6.29488	#N/A	#N/A	#N/A	#N/A	0.620641	#N/A	#N/A	11	ENSG00000173611	SCAI	protein_coding	suppressor of cancer cell invasion [Source:HGNC Symbol;Acc:HGNC:26709]
ZNF829	#N/A	#N/A	#N/A	0.924948	#N/A	2.60829	0.689136	0.786106	0.516485	3.55661	1.7795	#N/A	1.98084	#N/A	#N/A	#N/A	#N/A	#N/A	0.519224	0.440991	#N/A	#N/A	#N/A	#N/A	#N/A	0.388868	#N/A	11	ENSG00000185869	ZNF829	protein_coding	zinc finger protein 829 [Source:HGNC Symbol;Acc:HGNC:34032]
PECR	#N/A	#N/A	0.789858	1.29346	#N/A	1.89156	1.62296	2.70135	#N/A	1.70767	2.83799	#N/A	2.17698	#N/A	#N/A	#N/A	#N/A	1.38487	0.950707	5.63353	#N/A	#N/A	#N/A	#N/A	#N/A	#N/A	#N/A	11	ENSG00000115425	PECR	protein_coding	peroxisomal trans-2-enoyl-CoA reductase [Source:HGNC Symbol;Acc:HGNC:18281]
LINC02520	#N/A	#N/A	0.952114	0.188348	0.228461	2.87016	0.202354	0.200921	0.179449	2.65209	0.849112	#N/A	1.28102	#N/A	#N/A	#N/A	#N/A	#N/A	#N/A	0.179163	#N/A	#N/A	#N/A	#N/A	#N/A	#N/A	#N/A	11	ENSG00000204110	LINC02520	lncRNA	long intergenic non-protein coding RNA 2520 [Source:HGNC Symbol;Acc:HGNC:53511]
FKBP11	#N/A	#N/A	2.10545	1.12073	2.10128	0.90983	0.910709	1.20246	2.30726	2.41646	0.776049	#N/A	1.80057	#N/A	#N/A	#N/A	#N/A	#N/A	#N/A	3.71438	#N/A	#N/A	#N/A	#N/A	#N/A	#N/A	#N/A	11	ENSG00000134285	FKBP11	protein_coding	FKBP prolyl isomerase 11 [Source:HGNC Symbol;Acc:HGNC:18624]
CLSTN3#139182	#N/A	#N/A	0.776393	1.09171	1.46982	1.11773	#N/A	1.64311	1.3984	0.768405	1.0776	#N/A	1.70213	#N/A	#N/A	#N/A	#N/A	1.32366	#N/A	4.06769	#N/A	#N/A	#N/A	#N/A	#N/A	#N/A	#N/A	11	ENSG00000139182	CLSTN3	protein_coding	calsyntenin 3 [Source:HGNC Symbol;Acc:HGNC:18371]
AHCY	#N/A	#N/A	#N/A	0.859351	#N/A	#N/A	#N/A	1.02022	0.682834	#N/A	#N/A	1.28661	#N/A	1.34767	#N/A	2.87517	#N/A	#N/A	#N/A	0.551484	1.29847	1.95444	2.52285	1.36526	#N/A	#N/A	#N/A	11	ENSG00000101444	AHCY	protein_coding	adenosylhomocysteinase [Source:HGNC Symbol;Acc:HGNC:343]
AMOT	#N/A	#N/A	1.11179	0.163283	#N/A	2.93494	0.208807	0.207753	#N/A	1.60147	0.938612	#N/A	1.93798	#N/A	0.428645	#N/A	#N/A	#N/A	#N/A	0.142845	#N/A	#N/A	#N/A	#N/A	#N/A	0.104152	#N/A	11	ENSG00000126016	AMOT	protein_coding	angiomotin [Source:HGNC Symbol;Acc:HGNC:17810]
CCL28	#N/A	#N/A	#N/A	1.09543	#N/A	3.5901	3.17115	3.22178	3.09241	3.70904	1.64853	#N/A	3.7805	#N/A	#N/A	#N/A	#N/A	1.52247	2.01647	5.69273	#N/A	#N/A	#N/A	#N/A	#N/A	#N/A	#N/A	11	ENSG00000151882	CCL28	protein_coding	C-C motif chemokine ligand 28 [Source:HGNC Symbol;Acc:HGNC:17700]
MIR17HG	#N/A	#N/A	#N/A	1.09799	#N/A	#N/A	1.14128	#N/A	#N/A	0.890131	#N/A	#N/A	1.22772	0.817916	#N/A	1.017	#N/A	#N/A	#N/A	2.26059	#N/A	0.931046	1.01891	#N/A	1.57467	1.64076	#N/A	11	ENSG00000215417	MIR17HG	lncRNA	miR-17-92a-1 cluster host gene [Source:HGNC Symbol;Acc:HGNC:23564]
THEM4	#N/A	#N/A	0.577014	0.903194	1.51787	2.99432	3.73754	2.55612	3.58326	2.70147	#N/A	#N/A	2.68372	#N/A	#N/A	0.59048	#N/A	#N/A	#N/A	6.26121	#N/A	#N/A	#N/A	#N/A	#N/A	#N/A	#N/A	11	ENSG00000159445	THEM4	protein_coding	thioesterase superfamily member 4 [Source:HGNC Symbol;Acc:HGNC:17947]
KMT2A	#N/A	#N/A	#N/A	0.410809	0.389775	0.916522	1.31384	1.25968	1.33839	0.745201	1.00958	#N/A	0.950664	#N/A	#N/A	#N/A	#N/A	0.860607	#N/A	6.21495	#N/A	#N/A	#N/A	#N/A	#N/A	#N/A	#N/A	11	ENSG00000118058	KMT2A	protein_coding	lysine methyltransferase 2A [Source:HGNC Symbol;Acc:HGNC:7132]
LAX1	#N/A	#N/A	#N/A	1.02368	#N/A	4.54508	4.46366	3.66772	2.67086	5.32148	3.29985	#N/A	5.31959	0.951398	#N/A	#N/A	#N/A	2.1554	#N/A	4.85079	#N/A	#N/A	#N/A	#N/A	#N/A	#N/A	#N/A	11	ENSG00000122188	LAX1	protein_coding	lymphocyte transmembrane adaptor 1 [Source:HGNC Symbol;Acc:HGNC:26005]
DMGDH	#N/A	#N/A	#N/A	1.16512	1.27028	1.96092	1.87755	1.49254	2.28364	0.969115	1.23116	#N/A	2.24858	#N/A	#N/A	#N/A	#N/A	1.50672	#N/A	2.89559	#N/A	#N/A	#N/A	#N/A	#N/A	#N/A	#N/A	11	ENSG00000132837	DMGDH	protein_coding	dimethylglycine dehydrogenase [Source:HGNC Symbol;Acc:HGNC:24475]
WNT9A	#N/A	#N/A	0.169521	0.132667	#N/A	0.214269	0.142985	#N/A	#N/A	0.200547	0.182159	#N/A	0.16463	#N/A	#N/A	0.295573	#N/A	#N/A	#N/A	0.151894	#N/A	#N/A	0.684578	#N/A	0.146723	#N/A	#N/A	11	ENSG00000143816	WNT9A	protein_coding	Wnt family member 9A [Source:HGNC Symbol;Acc:HGNC:12778]
SMARCC1	#N/A	#N/A	#N/A	0.424252	#N/A	0.30187	0.700884	0.483348	0.981629	#N/A	#N/A	0.345383	0.598119	#N/A	#N/A	#N/A	#N/A	#N/A	#N/A	10.092	#N/A	#N/A	#N/A	0.403969	0.578246	0.409674	#N/A	11	ENSG00000173473	SMARCC1	protein_coding	SWI/SNF related, matrix associated, actin dependent regulator of chromatin subfamily c member 1 [Source:HGNC Symbol;Acc:HGNC:11104]
CNPY4	#N/A	#N/A	1.44798	0.718679	#N/A	2.5656	0.879928	0.895811	0.574197	#N/A	1.49662	#N/A	0.947916	#N/A	#N/A	#N/A	#N/A	#N/A	0.54783	0.420102	#N/A	#N/A	#N/A	#N/A	#N/A	#N/A	0.155696	11	ENSG00000166997	CNPY4	protein_coding	canopy FGF signaling regulator 4 [Source:HGNC Symbol;Acc:HGNC:28631]
SLC25A14	#N/A	#N/A	#N/A	1.0511	#N/A	1.02674	0.941139	1.26748	0.890721	#N/A	#N/A	#N/A	1.05087	0.979085	#N/A	0.860381	#N/A	#N/A	#N/A	1.02945	#N/A	#N/A	#N/A	0.876996	1.06056	#N/A	#N/A	11	ENSG00000102078	SLC25A14	protein_coding	solute carrier family 25 member 14 [Source:HGNC Symbol;Acc:HGNC:10984]
RASSF1	#N/A	#N/A	0.569587	#N/A	0.809996	#N/A	#N/A	0.827949	1.06981	#N/A	#N/A	#N/A	0.415352	#N/A	#N/A	#N/A	#N/A	0.696712	1.47714	5.33546	1.00732	0.633152	#N/A	#N/A	#N/A	1.6192	#N/A	11	ENSG00000068028	RASSF1	protein_coding	Ras association domain family member 1 [Source:HGNC Symbol;Acc:HGNC:9882]
TMCO1	#N/A	#N/A	0.686112	#N/A	0.833789	0.902199	0.958903	1.43993	1.5586	#N/A	0.585316	#N/A	#N/A	0.573645	1.1087	#N/A	#N/A	#N/A	#N/A	4.35081	#N/A	#N/A	#N/A	#N/A	#N/A	#N/A	1.43343	11	ENSG00000143183	TMCO1	protein_coding	transmembrane and coiled-coil domains 1 [Source:HGNC Symbol;Acc:HGNC:18188]
NAE1	#N/A	#N/A	0.610086	#N/A	0.744906	1.55677	1.32296	1.55196	1.67208	1.19563	1.38502	#N/A	1.39509	#N/A	#N/A	#N/A	#N/A	#N/A	1.44964	3.29899	#N/A	#N/A	#N/A	#N/A	#N/A	#N/A	#N/A	11	ENSG00000159593	NAE1	protein_coding	NEDD8 activating enzyme E1 subunit 1 [Source:HGNC Symbol;Acc:HGNC:621]
SAMD9	#N/A	#N/A	0.688641	#N/A	#N/A	1.527	1.48607	1.97758	#N/A	0.652424	0.749814	#N/A	#N/A	0.729444	1.07379	#N/A	#N/A	1.4735	1.0053	5.15114	#N/A	#N/A	#N/A	#N/A	#N/A	#N/A	#N/A	11	ENSG00000205413	SAMD9	protein_coding	sterile alpha motif domain containing 9 [Source:HGNC Symbol;Acc:HGNC:1348]
ODF2	#N/A	#N/A	0.701717	#N/A	0.705751	#N/A	#N/A	#N/A	1.32157	#N/A	0.931003	#N/A	0.79999	#N/A	#N/A	#N/A	#N/A	#N/A	0.908355	6.8724	0.651346	0.635787	#N/A	0.690591	0.683646	#N/A	#N/A	11	ENSG00000136811	ODF2	protein_coding	outer dense fiber of sperm tails 2 [Source:HGNC Symbol;Acc:HGNC:8114]
NDUFAF3	#N/A	#N/A	0.961196	#N/A	#N/A	2.05485	1.86584	1.1783	#N/A	#N/A	#N/A	1.21432	#N/A	1.85191	#N/A	1.19856	#N/A	1.92188	#N/A	#N/A	2.08456	1.47065	2.16901	#N/A	#N/A	#N/A	#N/A	11	ENSG00000178057	NDUFAF3	protein_coding	NADH:ubiquinone oxidoreductase complex assembly factor 3 [Source:HGNC Symbol;Acc:HGNC:29918]
DPYSL2	#N/A	#N/A	0.572599	#N/A	1.50259	#N/A	#N/A	#N/A	#N/A	#N/A	#N/A	2.13615	#N/A	#N/A	#N/A	1.26755	#N/A	#N/A	1.38339	2.83434	2.09811	0.965581	1.40992	0.999319	#N/A	2.52574	#N/A	11	ENSG00000092964	DPYSL2	protein_coding	dihydropyrimidinase like 2 [Source:HGNC Symbol;Acc:HGNC:3014]
NLRC5	#N/A	#N/A	#N/A	#N/A	1.13506	0.544667	0.798582	0.988868	#N/A	0.86558	1.2263	#N/A	1.28098	#N/A	#N/A	#N/A	#N/A	1.63674	1.56217	6.6949	#N/A	#N/A	#N/A	#N/A	#N/A	#N/A	1.45348	11	ENSG00000140853	NLRC5	protein_coding	NLR family CARD domain containing 5 [Source:HGNC Symbol;Acc:HGNC:29933]
PVT1	#N/A	#N/A	#N/A	#N/A	1.87147	#N/A	#N/A	#N/A	1.1516	1.17684	0.631933	#N/A	0.659415	#N/A	#N/A	2.16836	#N/A	2.28096	#N/A	9.04922	#N/A	#N/A	1.7163	#N/A	0.90482	#N/A	0.829681	11	ENSG00000249859	PVT1	lncRNA	Pvt1 oncogene [Source:HGNC Symbol;Acc:HGNC:9709]
ITGB7	#N/A	#N/A	#N/A	#N/A	0.97875	4.65252	4.25581	2.88362	4.71096	6.78014	#N/A	#N/A	2.2527	1.09677	0.995565	#N/A	#N/A	1.49261	#N/A	7.38324	#N/A	#N/A	#N/A	#N/A	#N/A	#N/A	#N/A	11	ENSG00000139626	ITGB7	protein_coding	integrin subunit beta 7 [Source:HGNC Symbol;Acc:HGNC:6162]
DANCR	#N/A	#N/A	#N/A	#N/A	1.19825	2.8664	2.38066	2.42797	2.84676	2.15711	0.824392	#N/A	1.21883	0.93001	#N/A	1.59281	#N/A	#N/A	#N/A	5.25663	#N/A	#N/A	#N/A	#N/A	#N/A	#N/A	#N/A	11	ENSG00000226950	DANCR	lncRNA	differentiation antagonizing non-protein coding RNA [Source:HGNC Symbol;Acc:HGNC:28964]
SMYD3	#N/A	#N/A	#N/A	#N/A	0.36801	0.962868	0.841629	1.27916	1.97988	0.719394	0.659653	#N/A	1.22359	#N/A	#N/A	#N/A	#N/A	0.831236	0.492704	7.77887	#N/A	#N/A	#N/A	#N/A	#N/A	#N/A	#N/A	11	ENSG00000185420	SMYD3	protein_coding	SET and MYND domain containing 3 [Source:HGNC Symbol;Acc:HGNC:15513]
RNF34	#N/A	#N/A	#N/A	#N/A	0.556727	0.79925	0.721665	1.45082	1.06821	#N/A	0.610041	#N/A	0.98293	#N/A	0.563642	#N/A	#N/A	0.751556	0.650265	8.43223	#N/A	#N/A	#N/A	#N/A	#N/A	#N/A	#N/A	11	ENSG00000170633	RNF34	protein_coding	ring finger protein 34 [Source:HGNC Symbol;Acc:HGNC:17297]
#250240	#N/A	#N/A	#N/A	#N/A	0.180611	0.722386	0.162731	#N/A	#N/A	0.651156	#N/A	0.0701937	0.310153	#N/A	#N/A	#N/A	#N/A	#N/A	#N/A	0.174104	0.264662	0.11688	0.735516	0.704364	#N/A	#N/A	#N/A	11	ENSG00000250240		lncRNA	novel transcript
PCED1B-AS1	#N/A	#N/A	#N/A	#N/A	0.702855	4.93058	4.07959	3.55498	3.55977	4.10874	1.85875	#N/A	3.56643	#N/A	#N/A	#N/A	#N/A	#N/A	1.01421	7.26506	#N/A	#N/A	#N/A	#N/A	#N/A	#N/A	1.53957	11	ENSG00000247774	PCED1B-AS1	lncRNA	PCED1B antisense RNA 1 [Source:HGNC Symbol;Acc:HGNC:44166]
DNM3	#N/A	#N/A	#N/A	#N/A	0.87281	1.37226	1.51896	1.78408	1.93895	1.13982	0.729622	0.734047	1.87196	#N/A	#N/A	#N/A	#N/A	#N/A	#N/A	0.837624	#N/A	#N/A	#N/A	#N/A	0.777368	#N/A	#N/A	11	ENSG00000197959	DNM3	protein_coding	dynamin 3 [Source:HGNC Symbol;Acc:HGNC:29125]
CYB5B	#N/A	#N/A	#N/A	#N/A	0.713981	0.829045	1.22062	1.23644	1.34591	0.841197	0.890201	#N/A	0.663917	#N/A	#N/A	#N/A	#N/A	#N/A	0.89051	6.61325	#N/A	#N/A	#N/A	#N/A	#N/A	1.0498	#N/A	11	ENSG00000103018	CYB5B	protein_coding	cytochrome b5 type B [Source:HGNC Symbol;Acc:HGNC:24374]
TIMM23	#N/A	#N/A	#N/A	#N/A	0.666704	0.535465	0.992824	#N/A	1.10475	#N/A	#N/A	#N/A	0.597291	0.63382	0.677148	#N/A	#N/A	#N/A	#N/A	5.18919	#N/A	#N/A	#N/A	0.490982	0.647259	0.736003	#N/A	11	ENSG00000265354	TIMM23	protein_coding	translocase of inner mitochondrial membrane 23 [Source:HGNC Symbol;Acc:HGNC:17312]
PRKACB	#N/A	#N/A	#N/A	#N/A	#N/A	2.0157	2.41831	1.98523	3.28235	1.79371	1.03686	#N/A	1.75023	#N/A	0.631168	#N/A	#N/A	0.738605	1.12917	5.64591	#N/A	#N/A	#N/A	#N/A	#N/A	#N/A	#N/A	11	ENSG00000142875	PRKACB	protein_coding	protein kinase cAMP-activated catalytic subunit beta [Source:HGNC Symbol;Acc:HGNC:9381]
STX18-AS1	#N/A	#N/A	#N/A	#N/A	#N/A	3.0959	2.66841	2.55546	2.8566	3.16848	1.29503	#N/A	2.88524	0.561621	#N/A	#N/A	#N/A	1.35452	#N/A	6.67806	#N/A	#N/A	#N/A	#N/A	0.603722	#N/A	#N/A	11	ENSG00000247708	STX18-AS1	lncRNA	STX18 antisense RNA 1 (head to head) [Source:HGNC Symbol;Acc:HGNC:48877]
SP140	#N/A	#N/A	#N/A	#N/A	#N/A	2.09704	2.42922	2.0848	#N/A	1.30416	0.681332	#N/A	1.87975	0.445241	#N/A	#N/A	#N/A	1.63755	#N/A	4.73431	#N/A	#N/A	#N/A	#N/A	#N/A	0.772163	3.07089	11	ENSG00000079263	SP140	protein_coding	SP140 nuclear body protein [Source:HGNC Symbol;Acc:HGNC:17133]
SLAMF6	#N/A	#N/A	#N/A	#N/A	#N/A	5.97353	5.43867	3.54287	3.51369	5.66768	3.1712	#N/A	5.49235	#N/A	#N/A	#N/A	#N/A	1.64854	1.334	4.25151	#N/A	#N/A	#N/A	#N/A	#N/A	#N/A	2.42471	11	ENSG00000162739	SLAMF6	protein_coding	SLAM family member 6 [Source:HGNC Symbol;Acc:HGNC:21392]
ANXA2R	#N/A	#N/A	#N/A	#N/A	#N/A	5.82729	3.75746	1.5452	3.98004	5.1075	3.23592	#N/A	3.93275	0.929558	#N/A	#N/A	#N/A	1.36411	1.93429	3.57054	#N/A	#N/A	#N/A	#N/A	#N/A	#N/A	#N/A	11	ENSG00000177721	ANXA2R	protein_coding	annexin A2 receptor [Source:HGNC Symbol;Acc:HGNC:33463]
ZNF66#160229	#N/A	#N/A	#N/A	#N/A	#N/A	2.2752	2.51261	2.48322	2.65426	1.28027	1.43758	#N/A	2.11761	0.659555	0.818476	#N/A	#N/A	#N/A	1.07526	6.67692	#N/A	#N/A	#N/A	#N/A	#N/A	#N/A	#N/A	11	ENSG00000160229	ZNF66	protein_coding	zinc finger protein 66 [Source:HGNC Symbol;Acc:HGNC:13135]
LTB#227507	#N/A	#N/A	#N/A	#N/A	#N/A	5.11754	1.06119	1.98886	6.14838	0.980172	1.86189	#N/A	0.391173	#N/A	#N/A	1.08791	#N/A	2.5069	1.50202	3.55752	#N/A	#N/A	#N/A	#N/A	#N/A	#N/A	#N/A	11	ENSG00000227507	LTB	protein_coding	lymphotoxin beta [Source:HGNC Symbol;Acc:HGNC:6711]
ARHGEF35-AS1	#N/A	#N/A	#N/A	#N/A	#N/A	5.12453	5.19821	3.10642	2.69859	4.74406	2.51462	1.46864	4.35324	#N/A	#N/A	2.15289	#N/A	1.61011	#N/A	4.22669	#N/A	#N/A	#N/A	#N/A	#N/A	#N/A	#N/A	11	ENSG00000244198	ARHGEF35-AS1	lncRNA	ARHGEF35 antisense RNA 1 [Source:HGNC Symbol;Acc:HGNC:41292]
MNAT1	#N/A	#N/A	#N/A	#N/A	#N/A	1.2797	1.78004	1.81007	1.43811	1.00655	0.556752	#N/A	1.39649	#N/A	#N/A	#N/A	#N/A	#N/A	0.533639	5.51942	#N/A	0.376783	#N/A	#N/A	#N/A	0.478162	#N/A	11	ENSG00000020426	MNAT1	protein_coding	MNAT1 component of CDK activating kinase [Source:HGNC Symbol;Acc:HGNC:7181]
FAM102A	#N/A	#N/A	#N/A	#N/A	#N/A	4.46122	4.91889	2.37667	4.2577	4.24552	2.02449	#N/A	4.00903	#N/A	#N/A	1.85247	#N/A	1.45333	#N/A	6.34051	#N/A	#N/A	#N/A	#N/A	#N/A	#N/A	1.20195	11	ENSG00000167106	FAM102A	protein_coding	family with sequence similarity 102 member A [Source:HGNC Symbol;Acc:HGNC:31419]
ARGLU1	#N/A	#N/A	#N/A	#N/A	#N/A	0.815106	1.01926	1.14471	1.53578	0.649101	0.495325	#N/A	0.857256	0.272388	0.414662	#N/A	#N/A	#N/A	0.549448	6.52023	#N/A	#N/A	#N/A	#N/A	#N/A	#N/A	#N/A	11	ENSG00000134884	ARGLU1	protein_coding	arginine and glutamate rich 1 [Source:HGNC Symbol;Acc:HGNC:25482]
SLC12A2	#N/A	#N/A	#N/A	#N/A	#N/A	1.61878	2.20573	2.37096	2.49925	1.36287	0.669625	#N/A	1.89723	0.564093	#N/A	#N/A	#N/A	#N/A	#N/A	5.61593	#N/A	#N/A	#N/A	#N/A	0.653925	0.843005	#N/A	11	ENSG00000064651	SLC12A2	protein_coding	solute carrier family 12 member 2 [Source:HGNC Symbol;Acc:HGNC:10911]
AKT3#117020	#N/A	#N/A	#N/A	#N/A	#N/A	1.40033	1.91391	1.14223	2.07275	0.650741	1.32003	#N/A	1.60562	#N/A	#N/A	#N/A	#N/A	1.00224	1.87247	7.31833	#N/A	#N/A	#N/A	#N/A	#N/A	1.20679	#N/A	11	ENSG00000117020	AKT3	protein_coding	AKT serine/threonine kinase 3 [Source:HGNC Symbol;Acc:HGNC:393]
LPAR5	#N/A	#N/A	#N/A	#N/A	#N/A	5.94988	1.42382	1.24641	0.822731	3.16383	#N/A	#N/A	2.77848	1.47061	#N/A	#N/A	#N/A	1.29511	#N/A	1.4962	0.95503	0.968778	#N/A	#N/A	#N/A	#N/A	#N/A	11	ENSG00000184574	LPAR5	protein_coding	lysophosphatidic acid receptor 5 [Source:HGNC Symbol;Acc:HGNC:13307]
GPR174	#N/A	#N/A	#N/A	#N/A	#N/A	5.36469	5.34804	3.88167	3.93206	0.541932	2.84446	0.837734	2.25621	#N/A	#N/A	#N/A	#N/A	1.39878	2.68814	8.26159	#N/A	#N/A	#N/A	#N/A	#N/A	#N/A	#N/A	11	ENSG00000147138	GPR174	protein_coding	G protein-coupled receptor 174 [Source:HGNC Symbol;Acc:HGNC:30245]
DTX1	#N/A	#N/A	#N/A	#N/A	#N/A	4.92684	0.212672	0.200313	0.1886	0.221729	0.620157	#N/A	4.09993	#N/A	#N/A	1.15819	#N/A	#N/A	#N/A	0.194022	#N/A	#N/A	1.61593	#N/A	#N/A	0.109945	#N/A	11	ENSG00000135144	DTX1	protein_coding	deltex E3 ubiquitin ligase 1 [Source:HGNC Symbol;Acc:HGNC:3060]
PLGRKT	#N/A	#N/A	#N/A	#N/A	#N/A	1.92486	2.23576	2.21944	2.2478	2.26648	1.39348	#N/A	1.39258	0.676704	0.724596	#N/A	#N/A	#N/A	1.30044	4.06014	#N/A	#N/A	#N/A	#N/A	#N/A	#N/A	#N/A	11	ENSG00000107020	PLGRKT	protein_coding	plasminogen receptor with a C-terminal lysine [Source:HGNC Symbol;Acc:HGNC:23633]
KRT10	#N/A	#N/A	#N/A	#N/A	#N/A	2.42488	2.6606	2.30346	1.57392	1.22204	1.64049	#N/A	#N/A	1.5637	1.60418	#N/A	#N/A	2.79033	#N/A	1.54791	#N/A	#N/A	1.11116	#N/A	#N/A	#N/A	#N/A	11	ENSG00000186395	KRT10	protein_coding	keratin 10 [Source:HGNC Symbol;Acc:HGNC:6413]
ARHGAP15	#N/A	#N/A	#N/A	#N/A	#N/A	0.776102	0.933847	0.919944	1.34751	0.878825	0.57031	#N/A	1.12715	#N/A	#N/A	0.321389	#N/A	0.424852	1.23299	8.48704	#N/A	#N/A	#N/A	#N/A	#N/A	#N/A	#N/A	11	ENSG00000075884	ARHGAP15	protein_coding	Rho GTPase activating protein 15 [Source:HGNC Symbol;Acc:HGNC:21030]
ADD3	#N/A	#N/A	#N/A	#N/A	#N/A	0.677537	0.825453	0.865816	0.973434	0.498839	1.05058	#N/A	0.747268	#N/A	#N/A	#N/A	#N/A	0.681543	0.847989	4.70187	#N/A	#N/A	#N/A	#N/A	#N/A	#N/A	1.18006	11	ENSG00000148700	ADD3	protein_coding	adducin 3 [Source:HGNC Symbol;Acc:HGNC:245]
MAP4K1-AS1#267291	#N/A	#N/A	#N/A	#N/A	#N/A	2.16261	2.9962	3.00533	1.34912	2.97915	#N/A	#N/A	3.04919	0.95107	#N/A	0.870817	#N/A	#N/A	#N/A	3.5276	#N/A	#N/A	#N/A	#N/A	1.15533	0.82893	#N/A	11	ENSG00000267291	MAP4K1-AS1	lncRNA	MAP4K1 antisense RNA 1 [Source:HGNC Symbol;Acc:HGNC:55302]
KYAT1	#N/A	#N/A	#N/A	#N/A	#N/A	1.3944	1.44047	1.30337	1.84217	2.04175	0.857393	0.752318	1.8975	#N/A	#N/A	#N/A	#N/A	#N/A	#N/A	5.70741	#N/A	#N/A	#N/A	0.907052	0.664059	#N/A	#N/A	11	ENSG00000171097	KYAT1	protein_coding	kynurenine aminotransferase 1 [Source:HGNC Symbol;Acc:HGNC:1564]
RGMB	#N/A	#N/A	#N/A	#N/A	#N/A	3.81802	0.209172	0.199107	0.188754	3.99872	0.578499	#N/A	2.68833	#N/A	#N/A	2.26518	#N/A	0.277566	#N/A	0.188991	#N/A	#N/A	2.09466	#N/A	#N/A	#N/A	#N/A	11	ENSG00000174136	RGMB	protein_coding	repulsive guidance molecule BMP co-receptor b [Source:HGNC Symbol;Acc:HGNC:26896]
PPP1R9A	#N/A	#N/A	#N/A	#N/A	#N/A	2.78569	0.355677	0.283546	0.267003	#N/A	0.976871	2.73509	#N/A	#N/A	#N/A	#N/A	#N/A	#N/A	#N/A	0.192307	2.50557	1.75567	#N/A	1.86992	#N/A	0.247909	#N/A	11	ENSG00000158528	PPP1R9A	protein_coding	protein phosphatase 1 regulatory subunit 9A [Source:HGNC Symbol;Acc:HGNC:14946]
NUGGC	#N/A	#N/A	#N/A	#N/A	#N/A	4.21693	0.56834	0.567788	0.408167	3.32323	1.45272	#N/A	4.34942	#N/A	#N/A	#N/A	#N/A	1.15398	#N/A	0.37806	#N/A	#N/A	#N/A	#N/A	#N/A	0.592733	0.0759398	11	ENSG00000189233	NUGGC	protein_coding	nuclear GTPase, germinal center associated [Source:HGNC Symbol;Acc:HGNC:33550]
LDAH	#N/A	#N/A	#N/A	#N/A	#N/A	1.11355	1.44154	1.12859	1.70022	1.02606	0.861079	0.59054	1.2822	0.520642	#N/A	#N/A	#N/A	#N/A	#N/A	7.90998	#N/A	#N/A	#N/A	#N/A	0.581579	#N/A	#N/A	11	ENSG00000118961	LDAH	protein_coding	lipid droplet associated hydrolase [Source:HGNC Symbol;Acc:HGNC:26145]
IGHM#211899	#N/A	#N/A	#N/A	#N/A	#N/A	1.05535	0.174902	0.115164	0.154159	0.502934	#N/A	0.0900893	#N/A	#N/A	#N/A	0.652246	#N/A	#N/A	#N/A	0.141584	4.02124	0.383512	3.73365	#N/A	#N/A	#N/A	#N/A	11	ENSG00000211899	IGHM	IG_C_gene	immunoglobulin heavy constant mu [Source:HGNC Symbol;Acc:HGNC:5541]
COL19A1	#N/A	#N/A	#N/A	#N/A	#N/A	2.57709	0.207848	0.193969	0.189611	1.49507	1.21877	#N/A	#N/A	#N/A	#N/A	0.940463	#N/A	#N/A	#N/A	0.144299	1.26658	#N/A	3.29022	2.3167	#N/A	#N/A	#N/A	11	ENSG00000082293	COL19A1	protein_coding	collagen type XIX alpha 1 chain [Source:HGNC Symbol;Acc:HGNC:2196]
CHAMP1	#N/A	#N/A	#N/A	#N/A	#N/A	1.1964	1.25395	#N/A	1.45679	0.732286	#N/A	0.820878	#N/A	0.924714	0.897187	0.727222	#N/A	#N/A	#N/A	3.98601	#N/A	#N/A	0.960247	0.809018	#N/A	#N/A	#N/A	11	ENSG00000198824	CHAMP1	protein_coding	chromosome alignment maintaining phosphoprotein 1 [Source:HGNC Symbol;Acc:HGNC:20311]
B3GNT7	#N/A	#N/A	#N/A	#N/A	#N/A	0.0544136	0.0903488	0.0879557	#N/A	0.0976257	#N/A	0.0466115	0.144601	#N/A	#N/A	#N/A	#N/A	#N/A	#N/A	0.0981502	0.0590119	#N/A	0.53956	0.354692	0.0584681	#N/A	#N/A	11	ENSG00000156966	B3GNT7	protein_coding	UDP-GlcNAc:betaGal beta-1,3-N-acetylglucosaminyltransferase 7 [Source:HGNC Symbol;Acc:HGNC:18811]
RABAC1	#N/A	#N/A	#N/A	#N/A	#N/A	1.38185	1.51687	2.00692	1.33998	1.17236	1.39727	#N/A	#N/A	1.83004	1.44338	#N/A	#N/A	3.32835	#N/A	#N/A	1.05771	#N/A	#N/A	#N/A	#N/A	#N/A	3.44691	11	ENSG00000105404	RABAC1	protein_coding	Rab acceptor 1 [Source:HGNC Symbol;Acc:HGNC:9794]
ID3#117318	#N/A	#N/A	#N/A	#N/A	#N/A	1.25603	0.17727	#N/A	0.154831	0.986613	#N/A	0.115179	0.702448	0.854853	#N/A	3.98595	#N/A	0.143628	#N/A	0.145494	#N/A	#N/A	4.22886	#N/A	#N/A	#N/A	#N/A	11	ENSG00000117318	ID3	protein_coding	inhibitor of DNA binding 3, HLH protein [Source:HGNC Symbol;Acc:HGNC:5362]
LSM7	#N/A	#N/A	#N/A	#N/A	#N/A	1.12916	2.06263	1.1863	1.46375	#N/A	#N/A	#N/A	#N/A	0.984017	0.72864	0.620408	#N/A	#N/A	#N/A	6.64433	0.725952	0.722911	0.797957	#N/A	#N/A	#N/A	#N/A	11	ENSG00000130332	LSM7	protein_coding	LSM7 homolog, U6 small nuclear RNA and mRNA degradation associated [Source:HGNC Symbol;Acc:HGNC:20470]
RBM4B	#N/A	#N/A	#N/A	#N/A	#N/A	1.02936	1.56443	#N/A	2.05704	0.814805	#N/A	1.04594	1.29882	0.665787	#N/A	#N/A	#N/A	#N/A	#N/A	5.80647	#N/A	#N/A	#N/A	0.83592	1.08792	1.0083	#N/A	11	ENSG00000173914	RBM4B	protein_coding	RNA binding motif protein 4B [Source:HGNC Symbol;Acc:HGNC:28842]
BCL7A#110987	#N/A	#N/A	#N/A	#N/A	#N/A	1.52788	3.75968	1.15885	3.2149	1.28655	#N/A	3.26052	#N/A	#N/A	#N/A	2.68283	#N/A	#N/A	#N/A	2.78715	#N/A	#N/A	2.34586	1.69564	1.14315	#N/A	#N/A	11	ENSG00000110987	BCL7A	protein_coding	BAF chromatin remodeling complex subunit BCL7A [Source:HGNC Symbol;Acc:HGNC:1004]
FAM50B	#N/A	#N/A	#N/A	#N/A	#N/A	2.23106	#N/A	#N/A	#N/A	1.27101	0.562769	0.16806	#N/A	2.05235	0.159607	1.3712	#N/A	0.143644	#N/A	0.181937	1.35617	#N/A	2.90175	#N/A	#N/A	#N/A	#N/A	11	ENSG00000145945	FAM50B	protein_coding	family with sequence similarity 50 member B [Source:HGNC Symbol;Acc:HGNC:18789]
TSBP1#204296	#N/A	#N/A	#N/A	#N/A	#N/A	0.186205	0.0986925	0.113093	#N/A	0.0888284	#N/A	0.0458574	0.13527	#N/A	#N/A	#N/A	#N/A	#N/A	#N/A	0.079643	#N/A	0.0269977	#N/A	0.0490132	0.0448498	0.0419172	#N/A	11	ENSG00000204296	TSBP1	protein_coding	testis expressed basic protein 1 [Source:HGNC Symbol;Acc:HGNC:13922]
GRIA3	#N/A	#N/A	#N/A	#N/A	#N/A	1.61893	0.142588	0.1558	#N/A	0.596461	#N/A	0.168435	1.02728	#N/A	#N/A	0.841485	#N/A	#N/A	#N/A	0.166856	#N/A	#N/A	1.30751	2.06857	0.0988267	#N/A	#N/A	11	ENSG00000125675	GRIA3	protein_coding	glutamate ionotropic receptor AMPA type subunit 3 [Source:HGNC Symbol;Acc:HGNC:4573]
SPICE1	#N/A	#N/A	#N/A	#N/A	#N/A	0.793402	1.57871	#N/A	1.40907	0.696951	0.714544	#N/A	1.16737	#N/A	#N/A	0.70773	#N/A	#N/A	#N/A	3.96172	#N/A	#N/A	#N/A	0.604508	0.859721	0.852767	#N/A	11	ENSG00000163611	SPICE1	protein_coding	spindle and centriole associated protein 1 [Source:HGNC Symbol;Acc:HGNC:25083]
IQCB1	#N/A	#N/A	#N/A	#N/A	#N/A	0.449983	0.563578	0.742626	0.851558	#N/A	#N/A	#N/A	0.483966	0.448056	0.45852	0.471086	#N/A	#N/A	#N/A	4.99137	#N/A	#N/A	#N/A	0.488575	0.923496	#N/A	#N/A	11	ENSG00000173226	IQCB1	protein_coding	IQ motif containing B1 [Source:HGNC Symbol;Acc:HGNC:28949]
CNOT1	#N/A	#N/A	#N/A	#N/A	#N/A	0.379254	0.488387	0.699765	0.609932	0.415309	0.507398	#N/A	0.416519	0.38427	#N/A	#N/A	#N/A	#N/A	0.587609	5.24649	#N/A	#N/A	#N/A	#N/A	0.424179	#N/A	#N/A	11	ENSG00000125107	CNOT1	protein_coding	CCR4-NOT transcription complex subunit 1 [Source:HGNC Symbol;Acc:HGNC:7877]
LRPPRC	#N/A	#N/A	#N/A	#N/A	#N/A	0.397811	0.58787	0.599444	0.817998	#N/A	#N/A	#N/A	0.487692	0.447236	#N/A	0.453682	#N/A	#N/A	0.840596	4.99204	#N/A	#N/A	#N/A	#N/A	0.432769	0.884029	#N/A	11	ENSG00000138095	LRPPRC	protein_coding	leucine rich pentatricopeptide repeat containing [Source:HGNC Symbol;Acc:HGNC:15714]
RPS3A	#N/A	#N/A	#N/A	#N/A	#N/A	1.44001	2.39097	2.35568	#N/A	#N/A	#N/A	0.576472	#N/A	2.49962	1.11969	#N/A	#N/A	4.34937	#N/A	8.89374	1.77067	1.61111	2.30797	#N/A	#N/A	#N/A	#N/A	11	ENSG00000145425	RPS3A	protein_coding	ribosomal protein S3A [Source:HGNC Symbol;Acc:HGNC:10421]
RPL13	#N/A	#N/A	#N/A	#N/A	#N/A	#N/A	1.4125	1.39135	#N/A	#N/A	#N/A	#N/A	#N/A	1.75065	1.02726	0.466858	#N/A	3.56182	#N/A	4.07739	0.874655	0.745784	1.63522	#N/A	#N/A	0.703638	#N/A	11	ENSG00000167526	RPL13	protein_coding	ribosomal protein L13 [Source:HGNC Symbol;Acc:HGNC:10303]
RPL11	#N/A	#N/A	#N/A	#N/A	#N/A	#N/A	1.58701	2.22432	#N/A	#N/A	#N/A	0.45662	#N/A	2.10249	0.836642	0.723127	#N/A	3.93952	#N/A	6.91928	0.905192	0.548754	2.0852	#N/A	#N/A	#N/A	#N/A	11	ENSG00000142676	RPL11	protein_coding	ribosomal protein L11 [Source:HGNC Symbol;Acc:HGNC:10301]
EEF1D#104529	#N/A	#N/A	#N/A	#N/A	#N/A	#N/A	1.0859	1.48315	#N/A	#N/A	#N/A	0.481373	#N/A	0.775634	0.662762	0.795083	#N/A	2.35132	#N/A	4.83766	0.702502	0.721639	1.04138	#N/A	#N/A	#N/A	#N/A	11	ENSG00000104529	EEF1D	protein_coding	eukaryotic translation elongation factor 1 delta [Source:HGNC Symbol;Acc:HGNC:3211]
RPL21	#N/A	#N/A	#N/A	#N/A	#N/A	#N/A	1.52167	2.57411	#N/A	#N/A	#N/A	0.740645	#N/A	2.2529	1.06685	0.626796	#N/A	4.31167	#N/A	3.9412	1.55492	1.2868	2.27476	#N/A	#N/A	#N/A	#N/A	11	ENSG00000122026	RPL21	protein_coding	ribosomal protein L21 [Source:HGNC Symbol;Acc:HGNC:10313]
RPL29	#N/A	#N/A	#N/A	#N/A	#N/A	#N/A	2.11165	1.92986	#N/A	#N/A	#N/A	0.698533	#N/A	2.64738	1.12835	0.440706	#N/A	4.7827	#N/A	4.53691	2.42244	1.86013	3.07145	#N/A	#N/A	#N/A	#N/A	11	ENSG00000162244	RPL29	protein_coding	ribosomal protein L29 [Source:HGNC Symbol;Acc:HGNC:10331]
RPL13A	#N/A	#N/A	#N/A	#N/A	#N/A	#N/A	2.05901	2.45705	#N/A	#N/A	#N/A	0.829447	#N/A	2.48899	1.32784	0.787671	#N/A	4.37362	#N/A	4.26363	1.76892	1.28715	2.2388	#N/A	#N/A	#N/A	#N/A	11	ENSG00000142541	RPL13A	protein_coding	ribosomal protein L13a [Source:HGNC Symbol;Acc:HGNC:10304]
RACK1	#N/A	#N/A	#N/A	#N/A	#N/A	#N/A	1.42424	1.864	#N/A	#N/A	#N/A	0.875137	#N/A	1.63736	0.958995	0.873271	#N/A	3.39145	#N/A	3.71082	1.38821	1.01341	1.84323	#N/A	#N/A	#N/A	#N/A	11	ENSG00000204628	RACK1	protein_coding	receptor for activated C kinase 1 [Source:HGNC Symbol;Acc:HGNC:4399]
RPL37	#N/A	#N/A	#N/A	#N/A	#N/A	#N/A	2.50668	1.78317	#N/A	#N/A	#N/A	1.13642	#N/A	3.27049	1.52082	0.685905	#N/A	4.54713	#N/A	3.69857	2.23033	1.80594	3.11697	#N/A	#N/A	#N/A	#N/A	11	ENSG00000145592	RPL37	protein_coding	ribosomal protein L37 [Source:HGNC Symbol;Acc:HGNC:10347]
RPS28	#N/A	#N/A	#N/A	#N/A	#N/A	#N/A	1.52198	1.50991	#N/A	#N/A	#N/A	0.499528	#N/A	2.38428	1.50939	0.851975	#N/A	4.79534	#N/A	4.83385	1.72058	1.41702	2.77903	#N/A	#N/A	#N/A	#N/A	11	ENSG00000233927	RPS28	protein_coding	ribosomal protein S28 [Source:HGNC Symbol;Acc:HGNC:10418]
RPL36	#N/A	#N/A	#N/A	#N/A	#N/A	#N/A	1.50958	2.02626	#N/A	#N/A	#N/A	0.719644	#N/A	2.99566	1.39299	0.949651	#N/A	4.58057	#N/A	3.22769	1.99399	1.45929	2.94639	#N/A	#N/A	#N/A	#N/A	11	ENSG00000130255	RPL36	protein_coding	ribosomal protein L36 [Source:HGNC Symbol;Acc:HGNC:13631]
RPS20	#N/A	#N/A	#N/A	#N/A	#N/A	#N/A	1.45633	2.28877	#N/A	#N/A	#N/A	0.774677	#N/A	2.54968	0.786789	0.772179	#N/A	3.7488	#N/A	4.20674	1.91705	1.49537	2.79641	#N/A	#N/A	#N/A	#N/A	11	ENSG00000008988	RPS20	protein_coding	ribosomal protein S20 [Source:HGNC Symbol;Acc:HGNC:10405]
RPLP2	#N/A	#N/A	#N/A	#N/A	#N/A	#N/A	1.11981	1.82334	#N/A	#N/A	#N/A	0.710734	#N/A	2.04801	1.08646	0.651958	#N/A	4.38714	#N/A	3.14318	1.68488	1.57812	2.30461	#N/A	#N/A	#N/A	#N/A	11	ENSG00000177600	RPLP2	protein_coding	ribosomal protein lateral stalk subunit P2 [Source:HGNC Symbol;Acc:HGNC:10377]
TRAF3IP2-AS1	#N/A	#N/A	#N/A	#N/A	#N/A	#N/A	0.901943	#N/A	#N/A	#N/A	#N/A	0.615627	0.763831	0.436072	#N/A	0.616388	#N/A	#N/A	1.54815	8.20062	#N/A	#N/A	0.668288	0.746317	1.0934	0.743903	#N/A	11	ENSG00000231889	TRAF3IP2-AS1	lncRNA	TRAF3IP2 antisense RNA 1 [Source:HGNC Symbol;Acc:HGNC:40005]
UBA6	#N/A	#N/A	#N/A	#N/A	#N/A	#N/A	0.652819	0.637447	0.693529	0.358113	#N/A	0.432215	0.455133	0.367041	#N/A	#N/A	#N/A	#N/A	#N/A	8.79677	0.456455	#N/A	#N/A	0.399629	0.604329	#N/A	#N/A	11	ENSG00000033178	UBA6	protein_coding	ubiquitin like modifier activating enzyme 6 [Source:HGNC Symbol;Acc:HGNC:25581]
GUCD1	#N/A	#N/A	#N/A	#N/A	#N/A	#N/A	1.18668	#N/A	#N/A	0.918514	#N/A	1.01236	#N/A	0.940162	#N/A	0.986623	#N/A	1.58891	#N/A	1.41589	1.28421	1.22261	1.18489	0.868179	#N/A	#N/A	#N/A	11	ENSG00000138867	GUCD1	protein_coding	guanylyl cyclase domain containing 1 [Source:HGNC Symbol;Acc:HGNC:14237]
LGMN	#N/A	#N/A	#N/A	#N/A	#N/A	#N/A	0.628913	#N/A	#N/A	2.04314	#N/A	3.0642	#N/A	#N/A	#N/A	2.89183	#N/A	#N/A	#N/A	0.357208	0.938956	1.26215	4.10396	2.12427	1.72643	0.38438	#N/A	11	ENSG00000100600	LGMN	protein_coding	legumain [Source:HGNC Symbol;Acc:HGNC:9472]
ARF6	#N/A	#N/A	#N/A	#N/A	#N/A	#N/A	0.973229	1.08599	#N/A	#N/A	#N/A	#N/A	#N/A	1.10051	1.2899	#N/A	#N/A	1.22554	1.1903	3.39363	1.4171	0.789168	#N/A	#N/A	#N/A	0.975168	2.25504	11	ENSG00000165527	ARF6	protein_coding	ADP ribosylation factor 6 [Source:HGNC Symbol;Acc:HGNC:659]
RPS17#182774	#N/A	#N/A	#N/A	#N/A	#N/A	#N/A	1.33365	2.12703	#N/A	#N/A	#N/A	1.28216	#N/A	2.82189	1.13146	1.08463	#N/A	4.3649	#N/A	3.73372	2.26299	1.7197	3.44992	#N/A	#N/A	#N/A	#N/A	11	ENSG00000182774	RPS17	protein_coding	ribosomal protein S17 [Source:HGNC Symbol;Acc:HGNC:10397]
SRPK2	#N/A	#N/A	#N/A	#N/A	#N/A	#N/A	#N/A	#N/A	0.744574	0.355225	0.603198	0.434166	0.663841	#N/A	#N/A	#N/A	#N/A	0.695993	0.580252	7.03943	0.24651	#N/A	#N/A	#N/A	0.279383	#N/A	0.908154	11	ENSG00000135250	SRPK2	protein_coding	SRSF protein kinase 2 [Source:HGNC Symbol;Acc:HGNC:11306]
MAT2A	#N/A	#N/A	#N/A	#N/A	#N/A	#N/A	#N/A	#N/A	#N/A	0.606542	#N/A	0.662628	#N/A	#N/A	0.709103	0.704318	#N/A	#N/A	#N/A	5.582	0.697334	0.660721	0.880842	0.788161	0.617379	1.35469	#N/A	11	ENSG00000168906	MAT2A	protein_coding	methionine adenosyltransferase 2A [Source:HGNC Symbol;Acc:HGNC:6904]
EPB41L2	#N/A	#N/A	#N/A	#N/A	#N/A	#N/A	#N/A	#N/A	#N/A	#N/A	#N/A	1.2122	#N/A	0.632672	#N/A	3.56558	#N/A	0.943236	#N/A	6.96547	0.810964	0.933903	3.47487	2.11248	2.49315	1.12757	#N/A	11	ENSG00000079819	EPB41L2	protein_coding	erythrocyte membrane protein band 4.1 like 2 [Source:HGNC Symbol;Acc:HGNC:3379]
SNX10	#N/A	#N/A	#N/A	#N/A	#N/A	#N/A	#N/A	#N/A	#N/A	#N/A	#N/A	0.779526	#N/A	#N/A	#N/A	0.583358	#N/A	#N/A	0.769776	7.37921	1.9487	0.977432	1.00921	1.54577	0.852152	0.719426	1.08385	11	ENSG00000086300	SNX10	protein_coding	sorting nexin 10 [Source:HGNC Symbol;Acc:HGNC:14974]
FKBP5	2.29	#N/A	1.72444	2.96095	2.52602	#N/A	#N/A	#N/A	#N/A	0.413799	#N/A	#N/A	#N/A	#N/A	#N/A	0.973369	#N/A	#N/A	2.38136	8.14787	#N/A	#N/A	#N/A	#N/A	0.552425	1.00206	#N/A	10	ENSG00000096060	FKBP5	protein_coding	FKBP prolyl isomerase 5 [Source:HGNC Symbol;Acc:HGNC:3721]
INPP4A	2.80498	0.646989	2.47454	1.50739	3.10447	#N/A	#N/A	#N/A	0.94804	#N/A	#N/A	#N/A	0.290922	#N/A	#N/A	#N/A	#N/A	#N/A	#N/A	5.8254	#N/A	#N/A	#N/A	#N/A	#N/A	0.565897	1.60034	10	ENSG00000040933	INPP4A	protein_coding	inositol polyphosphate-4-phosphatase type I A [Source:HGNC Symbol;Acc:HGNC:6074]
ANXA1	5.69152	0.915669	6.09308	5.44543	7.39727	#N/A	#N/A	#N/A	#N/A	#N/A	#N/A	#N/A	#N/A	#N/A	#N/A	0.740307	#N/A	1.43402	4.0525	3.03296	#N/A	#N/A	0.677396	#N/A	#N/A	#N/A	#N/A	10	ENSG00000135046	ANXA1	protein_coding	annexin A1 [Source:HGNC Symbol;Acc:HGNC:533]
OSBPL5	4.94434	#N/A	5.07996	4.9045	4.52806	#N/A	#N/A	#N/A	#N/A	#N/A	#N/A	1.31537	#N/A	#N/A	#N/A	#N/A	#N/A	#N/A	3.42145	4.23216	2.22842	1.78726	#N/A	#N/A	#N/A	1.95791	#N/A	10	ENSG00000021762	OSBPL5	protein_coding	oxysterol binding protein like 5 [Source:HGNC Symbol;Acc:HGNC:16392]
TBC1D2B	3.51608	0.666644	3.01407	3.52445	3.2346	#N/A	#N/A	#N/A	#N/A	0.64183	#N/A	0.541675	#N/A	#N/A	#N/A	0.550418	#N/A	#N/A	2.0739	5.97373	#N/A	#N/A	#N/A	#N/A	#N/A	#N/A	#N/A	10	ENSG00000167202	TBC1D2B	protein_coding	TBC1 domain family member 2B [Source:HGNC Symbol;Acc:HGNC:29183]
SLCO3A1	5.28334	0.577644	4.97357	5.39608	5.83146	#N/A	#N/A	#N/A	#N/A	#N/A	#N/A	#N/A	#N/A	#N/A	#N/A	#N/A	#N/A	1.8467	#N/A	5.73788	#N/A	#N/A	#N/A	#N/A	0.454552	0.691951	1.10525	10	ENSG00000176463	SLCO3A1	protein_coding	solute carrier organic anion transporter family member 3A1 [Source:HGNC Symbol;Acc:HGNC:10952]
MBP	1.22601	0.395503	1.21233	1.4033	1.26314	#N/A	#N/A	#N/A	#N/A	#N/A	#N/A	0.652068	#N/A	#N/A	#N/A	#N/A	#N/A	0.587266	1.82731	5.33798	#N/A	#N/A	#N/A	#N/A	#N/A	0.647429	#N/A	10	ENSG00000197971	MBP	protein_coding	myelin basic protein [Source:HGNC Symbol;Acc:HGNC:6925]
TNFAIP3	2.95773	#N/A	3.04027	3.30407	4.03366	#N/A	#N/A	#N/A	#N/A	2.4228	0.962783	#N/A	0.747994	#N/A	#N/A	#N/A	#N/A	#N/A	1.36954	4.89328	#N/A	#N/A	#N/A	#N/A	#N/A	#N/A	1.95643	10	ENSG00000118503	TNFAIP3	protein_coding	TNF alpha induced protein 3 [Source:HGNC Symbol;Acc:HGNC:11896]
AOAH	5.52748	#N/A	5.92486	5.27663	6.679	#N/A	#N/A	#N/A	#N/A	#N/A	#N/A	#N/A	#N/A	#N/A	#N/A	#N/A	#N/A	1.26043	3.67228	6.19519	2.03258	1.79169	#N/A	#N/A	#N/A	2.86498	#N/A	10	ENSG00000136250	AOAH	protein_coding	acyloxyacyl hydrolase [Source:HGNC Symbol;Acc:HGNC:548]
PLEKHG3	4.9902	#N/A	5.7946	5.97124	5.21482	#N/A	#N/A	#N/A	#N/A	1.35175	1.15102	#N/A	0.753538	#N/A	#N/A	#N/A	#N/A	#N/A	3.28057	3.09396	#N/A	#N/A	#N/A	#N/A	#N/A	1.29856	#N/A	10	ENSG00000126822	PLEKHG3	protein_coding	pleckstrin homology and RhoGEF domain containing G3 [Source:HGNC Symbol;Acc:HGNC:20364]
#225311	0.274593	#N/A	0.436387	0.508006	0.569193	#N/A	#N/A	#N/A	#N/A	#N/A	#N/A	#N/A	#N/A	#N/A	#N/A	#N/A	#N/A	#N/A	#N/A	0.421226	3.08229	1.91641	#N/A	1.15751	1.14886	0.429653	#N/A	10	ENSG00000225311		lncRNA	novel transcript, antisense to UTRN
NFIL3	4.27206	#N/A	4.03069	1.9998	4.22531	#N/A	#N/A	#N/A	#N/A	#N/A	#N/A	0.802512	#N/A	#N/A	#N/A	#N/A	#N/A	#N/A	1.45022	4.25534	3.91571	2.11075	#N/A	0.985379	#N/A	#N/A	#N/A	10	ENSG00000165030	NFIL3	protein_coding	nuclear factor, interleukin 3 regulated [Source:HGNC Symbol;Acc:HGNC:7787]
IPCEF1	6.06803	0.562253	5.64761	5.95853	7.16299	#N/A	#N/A	#N/A	#N/A	#N/A	#N/A	#N/A	#N/A	#N/A	#N/A	0.523053	#N/A	1.80081	2.13241	4.35868	#N/A	#N/A	#N/A	#N/A	#N/A	#N/A	1.26774	10	ENSG00000074706	IPCEF1	protein_coding	interaction protein for cytohesin exchange factors 1 [Source:HGNC Symbol;Acc:HGNC:21204]
SYTL3	4.05706	#N/A	3.28007	1.98037	4.61009	#N/A	#N/A	#N/A	#N/A	1.97539	#N/A	#N/A	0.791179	#N/A	#N/A	#N/A	#N/A	1.01613	1.77947	5.39388	#N/A	#N/A	#N/A	#N/A	#N/A	1.69054	#N/A	10	ENSG00000164674	SYTL3	protein_coding	synaptotagmin like 3 [Source:HGNC Symbol;Acc:HGNC:15587]
MED15	1.12367	#N/A	0.887455	0.97004	0.843327	#N/A	#N/A	0.586869	#N/A	#N/A	0.485016	0.426062	0.481168	#N/A	#N/A	#N/A	#N/A	#N/A	1.49671	8.87234	#N/A	#N/A	#N/A	#N/A	#N/A	#N/A	#N/A	10	ENSG00000099917	MED15	protein_coding	mediator complex subunit 15 [Source:HGNC Symbol;Acc:HGNC:14248]
STING1#184584	5.0284	1.14495	6.28719	6.75157	7.76864	#N/A	#N/A	#N/A	#N/A	1.27458	#N/A	#N/A	#N/A	#N/A	#N/A	#N/A	#N/A	2.30474	4.21185	4.20956	#N/A	#N/A	#N/A	#N/A	#N/A	1.04736	#N/A	10	ENSG00000184584	STING1	protein_coding	stimulator of interferon response cGAMP interactor 1 [Source:HGNC Symbol;Acc:HGNC:27962]
CMKLR1	5.9969	#N/A	5.65054	0.418305	0.915383	#N/A	#N/A	#N/A	#N/A	#N/A	1.35434	#N/A	#N/A	#N/A	#N/A	#N/A	#N/A	#N/A	0.414441	0.26119	2.87827	1.76686	#N/A	#N/A	#N/A	0.332189	#N/A	10	ENSG00000174600	CMKLR1	protein_coding	chemerin chemokine-like receptor 1 [Source:HGNC Symbol;Acc:HGNC:2121]
LMTK2	1.17411	#N/A	0.858256	1.64031	1.07324	#N/A	#N/A	0.731776	#N/A	0.916134	0.97534	#N/A	0.94945	#N/A	#N/A	#N/A	#N/A	#N/A	#N/A	8.21765	#N/A	#N/A	#N/A	#N/A	0.478744	#N/A	#N/A	10	ENSG00000164715	LMTK2	protein_coding	lemur tyrosine kinase 2 [Source:HGNC Symbol;Acc:HGNC:17880]
SLC31A1	3.43141	#N/A	2.63687	1.52322	2.70953	#N/A	#N/A	#N/A	#N/A	#N/A	#N/A	0.918793	#N/A	#N/A	#N/A	#N/A	#N/A	#N/A	#N/A	1.92824	1.10068	#N/A	1.00163	0.99287	1.03711	#N/A	#N/A	10	ENSG00000136868	SLC31A1	protein_coding	solute carrier family 31 member 1 [Source:HGNC Symbol;Acc:HGNC:11016]
CERS6	1.01247	#N/A	0.814372	#N/A	#N/A	#N/A	#N/A	#N/A	#N/A	#N/A	#N/A	0.794319	#N/A	#N/A	#N/A	0.600186	#N/A	#N/A	0.946166	7.18628	#N/A	1.16048	1.92526	1.47681	1.90499	#N/A	#N/A	10	ENSG00000172292	CERS6	protein_coding	ceramide synthase 6 [Source:HGNC Symbol;Acc:HGNC:23826]
#286153	1.47025	#N/A	1.10954	0.755847	0.875272	#N/A	#N/A	#N/A	#N/A	0.839004	#N/A	#N/A	1.38943	#N/A	#N/A	#N/A	#N/A	#N/A	2.93173	7.04507	#N/A	#N/A	#N/A	#N/A	0.824601	1.05487	#N/A	10	ENSG00000286153		lncRNA	novel transcript, antisense to RUNX1
CORO2A	2.31368	#N/A	1.37455	4.04326	1.78278	#N/A	#N/A	#N/A	1.03868	#N/A	2.1878	#N/A	#N/A	#N/A	#N/A	0.69314	#N/A	#N/A	2.25107	5.60491	#N/A	#N/A	#N/A	#N/A	#N/A	0.966431	#N/A	10	ENSG00000106789	CORO2A	protein_coding	coronin 2A [Source:HGNC Symbol;Acc:HGNC:2255]
SLC9A9	1.02507	0.432771	0.836548	#N/A	0.659912	#N/A	#N/A	#N/A	#N/A	#N/A	#N/A	0.986174	#N/A	#N/A	#N/A	#N/A	#N/A	1.79296	1.69379	6.07148	#N/A	#N/A	#N/A	#N/A	0.781871	1.00902	#N/A	10	ENSG00000181804	SLC9A9	protein_coding	solute carrier family 9 member A9 [Source:HGNC Symbol;Acc:HGNC:20653]
#287299	4.08469	#N/A	3.01437	0.228031	0.590775	1.18598	#N/A	#N/A	#N/A	1.53236	#N/A	#N/A	1.58989	#N/A	#N/A	1.10013	#N/A	#N/A	#N/A	0.230203	#N/A	#N/A	#N/A	1.2538	#N/A	#N/A	#N/A	10	ENSG00000287299		lncRNA	novel transcript, antisense to SPATS2L
KIAA0232	0.999247	0.47512	0.721845	0.729039	0.768455	#N/A	#N/A	#N/A	#N/A	#N/A	#N/A	#N/A	#N/A	#N/A	#N/A	#N/A	#N/A	#N/A	0.666139	4.60927	0.370139	#N/A	#N/A	0.398551	0.399289	#N/A	#N/A	10	ENSG00000170871	KIAA0232	protein_coding	KIAA0232 [Source:HGNC Symbol;Acc:HGNC:28992]
TVP23C	1.29716	#N/A	1.01251	2.05978	0.795605	0.592788	2.07124	#N/A	1.3184	0.777081	#N/A	#N/A	0.786346	#N/A	#N/A	#N/A	#N/A	#N/A	#N/A	7.28949	#N/A	#N/A	#N/A	#N/A	#N/A	#N/A	#N/A	10	ENSG00000175106	TVP23C	protein_coding	trans-golgi network vesicle protein 23 homolog C [Source:HGNC Symbol;Acc:HGNC:30453]
#228086	2.06659	#N/A	0.713682	#N/A	2.58389	1.30464	#N/A	#N/A	1.27946	1.13694	#N/A	#N/A	3.55902	#N/A	#N/A	0.75956	#N/A	#N/A	1.21765	5.02905	#N/A	#N/A	#N/A	#N/A	#N/A	#N/A	#N/A	10	ENSG00000228086		lncRNA	novel transcript
GLIPR2	1.69382	#N/A	2.71463	2.11367	2.86063	#N/A	#N/A	#N/A	#N/A	#N/A	#N/A	#N/A	#N/A	#N/A	#N/A	#N/A	#N/A	1.37013	1.94866	7.53956	0.937131	#N/A	#N/A	#N/A	#N/A	1.19788	1.00693	10	ENSG00000122694	GLIPR2	protein_coding	GLI pathogenesis related 2 [Source:HGNC Symbol;Acc:HGNC:18007]
FCER1G	4.07314	#N/A	7.90244	1.52406	4.66455	#N/A	#N/A	#N/A	#N/A	#N/A	#N/A	6.87184	#N/A	#N/A	#N/A	#N/A	#N/A	#N/A	#N/A	#N/A	9.66703	7.00945	4.16707	1.31202	#N/A	0.732649	#N/A	10	ENSG00000158869	FCER1G	protein_coding	Fc epsilon receptor Ig [Source:HGNC Symbol;Acc:HGNC:3611]
SGCD	0.280347	#N/A	1.73886	0.349208	0.463029	2.26688	#N/A	#N/A	0.224642	1.31109	1.18799	#N/A	0.563258	#N/A	#N/A	#N/A	#N/A	#N/A	#N/A	0.258805	#N/A	#N/A	#N/A	#N/A	#N/A	#N/A	#N/A	10	ENSG00000170624	SGCD	protein_coding	sarcoglycan delta [Source:HGNC Symbol;Acc:HGNC:10807]
CEP85L	0.758435	#N/A	0.454909	1.6948	#N/A	#N/A	#N/A	0.496102	0.498155	#N/A	0.491111	#N/A	0.367369	#N/A	#N/A	#N/A	#N/A	0.726154	1.28138	6.63111	#N/A	#N/A	#N/A	#N/A	#N/A	#N/A	#N/A	10	ENSG00000111860	CEP85L	protein_coding	centrosomal protein 85 like [Source:HGNC Symbol;Acc:HGNC:21638]
ICA1	2.11462	#N/A	3.03528	0.228882	0.622599	#N/A	#N/A	#N/A	#N/A	1.55666	#N/A	#N/A	#N/A	#N/A	#N/A	1.78598	#N/A	0.684889	#N/A	0.186769	#N/A	#N/A	1.57371	1.08729	#N/A	#N/A	#N/A	10	ENSG00000003147	ICA1	protein_coding	islet cell autoantigen 1 [Source:HGNC Symbol;Acc:HGNC:5343]
CABIN1#099991	0.932948	#N/A	0.67089	0.778984	1.18733	#N/A	#N/A	1.05179	0.726724	0.754211	0.710509	#N/A	0.730792	#N/A	#N/A	#N/A	#N/A	#N/A	#N/A	6.22247	#N/A	#N/A	#N/A	#N/A	#N/A	#N/A	#N/A	10	ENSG00000099991	CABIN1	protein_coding	calcineurin binding protein 1 [Source:HGNC Symbol;Acc:HGNC:24187]
EVA1C	1.81077	#N/A	1.52238	1.80443	2.84221	0.996697	0.943407	#N/A	2.07703	#N/A	#N/A	#N/A	1.82695	#N/A	#N/A	#N/A	#N/A	#N/A	2.1624	4.31772	#N/A	#N/A	#N/A	#N/A	#N/A	#N/A	#N/A	10	ENSG00000166979	EVA1C	protein_coding	eva-1 homolog C [Source:HGNC Symbol;Acc:HGNC:13239]
ZBED4	1.10885	#N/A	0.962735	1.0264	0.9962	#N/A	0.9197	0.773665	1.01777	#N/A	#N/A	#N/A	0.48404	#N/A	#N/A	#N/A	#N/A	#N/A	1.18348	7.61906	#N/A	#N/A	#N/A	#N/A	#N/A	#N/A	#N/A	10	ENSG00000100426	ZBED4	protein_coding	zinc finger BED-type containing 4 [Source:HGNC Symbol;Acc:HGNC:20721]
ANO6	0.798548	#N/A	0.500975	0.768227	0.7201	#N/A	#N/A	#N/A	#N/A	#N/A	#N/A	#N/A	#N/A	#N/A	#N/A	#N/A	#N/A	#N/A	0.912431	2.05234	#N/A	#N/A	0.365496	0.383938	0.793826	0.735707	#N/A	10	ENSG00000177119	ANO6	protein_coding	anoctamin 6 [Source:HGNC Symbol;Acc:HGNC:25240]
#223884	0.244516	#N/A	1.63321	#N/A	0.288076	2.12548	0.223474	#N/A	0.203181	2.8965	#N/A	#N/A	4.18268	#N/A	#N/A	#N/A	#N/A	#N/A	#N/A	0.202517	#N/A	#N/A	#N/A	#N/A	#N/A	0.21886	#N/A	10	ENSG00000223884		lncRNA	novel transcript, antisense to RNF144A
LINC00243	2.34382	#N/A	3.0167	2.7735	2.02339	1.0054	#N/A	#N/A	1.19222	2.4669	#N/A	#N/A	1.90085	#N/A	#N/A	#N/A	#N/A	#N/A	1.40086	3.51091	#N/A	#N/A	#N/A	#N/A	#N/A	#N/A	#N/A	10	ENSG00000214894	LINC00243	lncRNA	long intergenic non-protein coding RNA 243 [Source:HGNC Symbol;Acc:HGNC:30956]
#228334	0.394401	#N/A	0.231968	0.161812	0.214946	1.10937	0.172837	#N/A	#N/A	2.11448	#N/A	#N/A	0.204008	#N/A	#N/A	#N/A	#N/A	#N/A	0.105529	0.163536	#N/A	#N/A	#N/A	#N/A	#N/A	#N/A	#N/A	10	ENSG00000228334		lncRNA	novel transcript
CREB5	3.83353	#N/A	0.479227	#N/A	0.400997	#N/A	#N/A	#N/A	#N/A	#N/A	#N/A	2.70265	#N/A	#N/A	#N/A	#N/A	#N/A	#N/A	0.154532	#N/A	4.50397	0.187974	0.264597	0.238274	0.125299	#N/A	#N/A	10	ENSG00000146592	CREB5	protein_coding	cAMP responsive element binding protein 5 [Source:HGNC Symbol;Acc:HGNC:16844]
ZDHHC20	0.549137	#N/A	#N/A	0.77593	0.510806	#N/A	#N/A	#N/A	#N/A	#N/A	0.483041	0.416201	#N/A	#N/A	#N/A	#N/A	#N/A	0.947195	0.881283	6.61767	#N/A	#N/A	#N/A	0.46747	0.608076	#N/A	#N/A	10	ENSG00000180776	ZDHHC20	protein_coding	zinc finger DHHC-type palmitoyltransferase 20 [Source:HGNC Symbol;Acc:HGNC:20749]
ANKRD11	0.496189	#N/A	0.345084	#N/A	#N/A	#N/A	#N/A	#N/A	0.403208	#N/A	#N/A	0.281437	0.349936	#N/A	#N/A	#N/A	#N/A	#N/A	0.525053	6.23573	#N/A	#N/A	#N/A	0.405908	0.446829	#N/A	1.08647	10	ENSG00000167522	ANKRD11	protein_coding	ankyrin repeat domain containing 11 [Source:HGNC Symbol;Acc:HGNC:21316]
KLHL25	2.46243	#N/A	1.67166	1.19153	1.5996	#N/A	#N/A	1.12849	0.779366	1.19153	#N/A	#N/A	1.24468	#N/A	#N/A	#N/A	#N/A	#N/A	0.492278	0.605319	#N/A	#N/A	#N/A	#N/A	#N/A	#N/A	#N/A	10	ENSG00000183655	KLHL25	protein_coding	kelch like family member 25 [Source:HGNC Symbol;Acc:HGNC:25732]
#256705	1.5427	#N/A	#N/A	1.21749	1.02987	1.65516	3.43962	#N/A	2.05905	1.25964	1.17608	#N/A	3.39155	#N/A	#N/A	#N/A	#N/A	#N/A	#N/A	5.51133	#N/A	#N/A	#N/A	#N/A	#N/A	#N/A	#N/A	10	ENSG00000256705		lncRNA	novel transcript, antisense to PPP2R5C
TSHZ1	1.20196	0.644684	1.35108	0.945594	1.64922	#N/A	#N/A	1.01161	1.47693	0.543166	#N/A	#N/A	#N/A	#N/A	#N/A	#N/A	#N/A	#N/A	1.65456	6.92839	#N/A	#N/A	#N/A	#N/A	#N/A	#N/A	#N/A	10	ENSG00000179981	TSHZ1	protein_coding	teashirt zinc finger homeobox 1 [Source:HGNC Symbol;Acc:HGNC:10669]
RALGDS	1.0099	#N/A	0.594976	0.782892	1.89716	#N/A	#N/A	0.792032	1.28038	1.8123	1.10246	#N/A	1.30568	#N/A	#N/A	#N/A	#N/A	#N/A	#N/A	7.36615	#N/A	#N/A	#N/A	#N/A	#N/A	#N/A	#N/A	10	ENSG00000160271	RALGDS	protein_coding	ral guanine nucleotide dissociation stimulator [Source:HGNC Symbol;Acc:HGNC:9842]
MEIS1	0.466746	#N/A	0.808897	0.16523	0.191806	#N/A	0.129163	#N/A	0.155077	#N/A	#N/A	0.280886	#N/A	#N/A	#N/A	#N/A	#N/A	#N/A	#N/A	#N/A	4.04262	0.794241	#N/A	#N/A	#N/A	0.0712345	#N/A	10	ENSG00000143995	MEIS1	protein_coding	Meis homeobox 1 [Source:HGNC Symbol;Acc:HGNC:7000]
SMPDL3B	0.173649	0.0674568	0.136874	0.127694	0.156186	#N/A	#N/A	#N/A	#N/A	#N/A	#N/A	#N/A	#N/A	#N/A	#N/A	#N/A	#N/A	0.120185	#N/A	#N/A	0.167614	0.0726723	0.532796	0.066805	#N/A	#N/A	#N/A	10	ENSG00000130768	SMPDL3B	protein_coding	sphingomyelin phosphodiesterase acid like 3B [Source:HGNC Symbol;Acc:HGNC:21416]
FANK1	0.109577	#N/A	#N/A	0.125546	0.109925	#N/A	#N/A	#N/A	#N/A	#N/A	#N/A	#N/A	0.321406	0.365457	0.0470378	#N/A	#N/A	0.0605389	0.0336334	#N/A	#N/A	#N/A	0.381144	#N/A	#N/A	0.0297802	#N/A	10	ENSG00000203780	FANK1	protein_coding	fibronectin type III and ankyrin repeat domains 1 [Source:HGNC Symbol;Acc:HGNC:23527]
HIP1	1.03354	#N/A	0.811128	1.43485	#N/A	#N/A	#N/A	#N/A	0.727993	#N/A	#N/A	#N/A	#N/A	#N/A	#N/A	#N/A	#N/A	#N/A	#N/A	6.43048	1.1327	0.644376	#N/A	0.663052	0.743818	2.08191	#N/A	10	ENSG00000127946	HIP1	protein_coding	huntingtin interacting protein 1 [Source:HGNC Symbol;Acc:HGNC:4913]
#230490	1.83288	#N/A	1.9351	0.662602	1.14015	#N/A	#N/A	#N/A	#N/A	1.37852	#N/A	#N/A	1.55035	1.01384	#N/A	1.04186	#N/A	#N/A	#N/A	#N/A	#N/A	#N/A	#N/A	#N/A	1.19201	0.713691	#N/A	10	ENSG00000230490		lncRNA	novel transcript
KRT72	0.158838	#N/A	0.145599	0.118933	0.140176	0.0924575	0.12434	#N/A	#N/A	0.12768	0.114484	#N/A	0.341893	#N/A	#N/A	#N/A	#N/A	#N/A	#N/A	0.129684	#N/A	#N/A	#N/A	#N/A	#N/A	#N/A	#N/A	10	ENSG00000170486	KRT72	protein_coding	keratin 72 [Source:HGNC Symbol;Acc:HGNC:28932]
GRIP1	1.79261	#N/A	1.09515	0.762437	1.21587	1.70282	1.48975	1.64235	#N/A	2.21391	#N/A	#N/A	1.21723	#N/A	#N/A	#N/A	#N/A	#N/A	#N/A	1.48082	#N/A	#N/A	#N/A	#N/A	#N/A	#N/A	#N/A	10	ENSG00000155974	GRIP1	protein_coding	glutamate receptor interacting protein 1 [Source:HGNC Symbol;Acc:HGNC:18708]
#225528	2.1371	#N/A	2.87292	#N/A	#N/A	4.4961	0.502152	0.560138	0.359339	4.08472	2.70109	#N/A	4.32024	#N/A	#N/A	#N/A	#N/A	#N/A	0.396271	#N/A	#N/A	#N/A	#N/A	#N/A	#N/A	#N/A	#N/A	10	ENSG00000225528		protein_coding	novel protein similar to translation machinery associated 7 homolog (S. cerevisiae) TMA7
CPA5	0.106553	#N/A	0.0761218	0.0803019	0.0957096	0.0896813	#N/A	#N/A	#N/A	0.119676	0.10714	#N/A	0.115996	#N/A	#N/A	0.0398951	#N/A	#N/A	0.0478722	#N/A	#N/A	#N/A	#N/A	#N/A	#N/A	#N/A	#N/A	10	ENSG00000158525	CPA5	protein_coding	carboxypeptidase A5 [Source:HGNC Symbol;Acc:HGNC:15722]
INSYN2B	0.730825	#N/A	#N/A	#N/A	#N/A	#N/A	#N/A	#N/A	0.833259	#N/A	#N/A	0.661663	1.0632	#N/A	#N/A	0.500372	#N/A	#N/A	#N/A	5.92742	#N/A	#N/A	#N/A	0.691235	1.32317	0.690081	1.17594	10	ENSG00000204767	INSYN2B	protein_coding	inhibitory synaptic factor family member 2B [Source:HGNC Symbol;Acc:HGNC:37271]
#286401	1.69763	#N/A	#N/A	#N/A	0.998752	#N/A	#N/A	#N/A	#N/A	0.980491	1.15594	#N/A	3.24358	#N/A	#N/A	1.18405	#N/A	#N/A	#N/A	0.415071	#N/A	#N/A	0.956539	1.1457	1.56848	#N/A	#N/A	10	ENSG00000286401		lncRNA	novel transcript, antisense to SGMS1
IL12RB1	1.07041	#N/A	0.783616	#N/A	1.17314	1.07937	1.92254	1.30052	#N/A	#N/A	0.977566	#N/A	0.943566	#N/A	#N/A	#N/A	#N/A	#N/A	#N/A	3.52766	#N/A	#N/A	#N/A	#N/A	#N/A	#N/A	1.83143	10	ENSG00000096996	IL12RB1	protein_coding	interleukin 12 receptor subunit beta 1 [Source:HGNC Symbol;Acc:HGNC:5971]
ALG12	1.25168	#N/A	0.924968	1.60499	#N/A	1.23247	1.32768	3.23978	#N/A	#N/A	1.16103	#N/A	1.39358	#N/A	#N/A	#N/A	#N/A	#N/A	0.985939	5.35724	#N/A	#N/A	#N/A	#N/A	#N/A	#N/A	#N/A	10	ENSG00000182858	ALG12	protein_coding	ALG12 alpha-1,6-mannosyltransferase [Source:HGNC Symbol;Acc:HGNC:19358]
EFHD2	1.18892	#N/A	2.87296	1.44513	3.30879	#N/A	#N/A	#N/A	#N/A	#N/A	#N/A	#N/A	#N/A	#N/A	#N/A	#N/A	#N/A	#N/A	1.98323	5.22951	2.50575	1.31715	#N/A	#N/A	#N/A	1.37677	1.26309	10	ENSG00000142634	EFHD2	protein_coding	EF-hand domain family member D2 [Source:HGNC Symbol;Acc:HGNC:28670]
IGSF9B	2.92888	#N/A	2.51738	0.632257	3.72494	3.71689	0.864178	#N/A	#N/A	3.95777	2.23029	#N/A	3.71931	#N/A	#N/A	#N/A	#N/A	#N/A	#N/A	0.518508	#N/A	#N/A	#N/A	#N/A	#N/A	#N/A	#N/A	10	ENSG00000080854	IGSF9B	protein_coding	immunoglobulin superfamily member 9B [Source:HGNC Symbol;Acc:HGNC:32326]
EMP1	0.10208	#N/A	0.107998	#N/A	0.0880411	#N/A	#N/A	#N/A	#N/A	#N/A	#N/A	0.0426962	#N/A	#N/A	#N/A	0.0298976	#N/A	#N/A	0.051531	#N/A	0.160206	#N/A	0.0466194	0.0526458	0.0385257	#N/A	#N/A	10	ENSG00000134531	EMP1	protein_coding	epithelial membrane protein 1 [Source:HGNC Symbol;Acc:HGNC:3333]
MAP3K20-AS1	1.77917	#N/A	#N/A	#N/A	#N/A	#N/A	#N/A	#N/A	#N/A	#N/A	#N/A	1.23623	#N/A	#N/A	#N/A	2.0515	#N/A	#N/A	#N/A	0.736568	2.61853	1.64759	1.06936	2.12726	1.67505	1.64654	#N/A	10	ENSG00000238133	MAP3K20-AS1	lncRNA	MAP3K20 antisense RNA 1 [Source:HGNC Symbol;Acc:HGNC:27935]
#277301	1.88249	#N/A	1.19162	0.229886	0.73936	2.2881	#N/A	#N/A	0.220715	#N/A	0.961006	#N/A	2.80995	#N/A	#N/A	#N/A	#N/A	#N/A	0.139092	0.225319	#N/A	#N/A	#N/A	#N/A	#N/A	#N/A	#N/A	10	ENSG00000277301		lncRNA	novel transcript, antisense to NOL4L
HMCES	1.01329	#N/A	1.63379	1.19316	#N/A	0.867689	#N/A	1.06121	1.36586	0.720521	1.06725	#N/A	0.952886	#N/A	#N/A	#N/A	#N/A	#N/A	#N/A	6.0522	#N/A	#N/A	#N/A	#N/A	#N/A	#N/A	#N/A	10	ENSG00000183624	HMCES	protein_coding	5-hydroxymethylcytosine binding, ES cell specific [Source:HGNC Symbol;Acc:HGNC:24446]
CAB39	0.448165	0.344403	#N/A	0.605807	0.733703	#N/A	#N/A	#N/A	#N/A	#N/A	#N/A	0.369608	#N/A	#N/A	#N/A	0.35461	#N/A	0.591839	0.650401	6.36976	#N/A	#N/A	#N/A	#N/A	0.374428	#N/A	#N/A	10	ENSG00000135932	CAB39	protein_coding	calcium binding protein 39 [Source:HGNC Symbol;Acc:HGNC:20292]
CRTC3	0.528788	#N/A	0.379859	#N/A	#N/A	#N/A	#N/A	#N/A	0.722745	2.25228	0.422295	#N/A	0.775598	#N/A	#N/A	#N/A	#N/A	#N/A	#N/A	5.43621	#N/A	#N/A	0.448272	0.483814	0.707667	#N/A	#N/A	10	ENSG00000140577	CRTC3	protein_coding	CREB regulated transcription coactivator 3 [Source:HGNC Symbol;Acc:HGNC:26148]
MAP2K1	0.528914	#N/A	0.361695	#N/A	0.529639	#N/A	#N/A	#N/A	#N/A	#N/A	#N/A	#N/A	#N/A	#N/A	#N/A	0.489407	#N/A	#N/A	#N/A	6.93821	#N/A	#N/A	0.355167	0.582964	0.666876	0.808926	1.06542	10	ENSG00000169032	MAP2K1	protein_coding	mitogen-activated protein kinase kinase 1 [Source:HGNC Symbol;Acc:HGNC:6840]
SOCS2-AS1	1.28923	#N/A	1.34331	0.182009	0.29974	3.85692	#N/A	#N/A	0.195449	3.88199	1.05766	#N/A	4.43384	#N/A	#N/A	#N/A	#N/A	#N/A	#N/A	0.19188	#N/A	#N/A	#N/A	#N/A	#N/A	#N/A	#N/A	10	ENSG00000246985	SOCS2-AS1	lncRNA	SOCS2 antisense RNA 1 [Source:HGNC Symbol;Acc:HGNC:27054]
SLC10A7	0.697916	#N/A	0.438507	#N/A	0.524292	#N/A	0.599664	#N/A	1.26222	#N/A	0.444236	#N/A	0.79865	#N/A	#N/A	#N/A	#N/A	#N/A	#N/A	6.32349	#N/A	#N/A	#N/A	0.476745	0.729336	#N/A	#N/A	10	ENSG00000120519	SLC10A7	protein_coding	solute carrier family 10 member 7 [Source:HGNC Symbol;Acc:HGNC:23088]
BAHCC1	0.194798	#N/A	0.165076	0.136313	#N/A	#N/A	#N/A	#N/A	#N/A	#N/A	#N/A	0.0788743	#N/A	#N/A	#N/A	#N/A	#N/A	#N/A	#N/A	0.153649	0.31095	0.139011	1.59749	3.24738	0.140393	#N/A	#N/A	10	ENSG00000266074	BAHCC1	protein_coding	BAH domain and coiled-coil containing 1 [Source:HGNC Symbol;Acc:HGNC:29279]
GATA3-AS1	0.108967	#N/A	0.113837	#N/A	#N/A	0.121705	#N/A	#N/A	#N/A	0.120146	0.108476	#N/A	0.115728	#N/A	#N/A	0.0315375	#N/A	#N/A	0.0525814	0.092395	#N/A	#N/A	0.0154112	#N/A	#N/A	#N/A	#N/A	10	ENSG00000197308	GATA3-AS1	lncRNA	GATA3 antisense RNA 1 [Source:HGNC Symbol;Acc:HGNC:33786]
CAMKK2	0.998504	#N/A	#N/A	#N/A	1.41451	#N/A	#N/A	#N/A	#N/A	#N/A	#N/A	#N/A	#N/A	#N/A	#N/A	0.757452	#N/A	#N/A	#N/A	3.02922	1.09522	0.841643	1.38057	1.46257	1.26979	0.856569	#N/A	10	ENSG00000110931	CAMKK2	protein_coding	calcium/calmodulin dependent protein kinase kinase 2 [Source:HGNC Symbol;Acc:HGNC:1470]
CENPC	0.533836	#N/A	0.345929	#N/A	#N/A	0.443643	0.725553	#N/A	1.0653	0.75576	0.466938	#N/A	0.868244	#N/A	#N/A	#N/A	#N/A	#N/A	#N/A	9.31488	#N/A	#N/A	#N/A	#N/A	0.390845	#N/A	#N/A	10	ENSG00000145241	CENPC	protein_coding	centromere protein C [Source:HGNC Symbol;Acc:HGNC:1854]
ARHGAP21	0.851781	#N/A	#N/A	#N/A	1.53178	#N/A	#N/A	#N/A	#N/A	#N/A	#N/A	1.58132	#N/A	#N/A	#N/A	0.476304	#N/A	#N/A	#N/A	1.64845	0.960045	#N/A	0.614592	0.969045	1.04424	1.15627	#N/A	10	ENSG00000107863	ARHGAP21	protein_coding	Rho GTPase activating protein 21 [Source:HGNC Symbol;Acc:HGNC:23725]
#266171	0.121532	#N/A	0.143217	#N/A	0.130912	0.153716	#N/A	#N/A	#N/A	0.161336	0.116913	#N/A	0.131264	#N/A	#N/A	#N/A	#N/A	0.0874566	#N/A	#N/A	#N/A	0.0403424	#N/A	#N/A	0.048751	#N/A	#N/A	10	ENSG00000266171		lncRNA	novel transcript, antisense to YES1
HACD1	0.847513	#N/A	0.696009	0.195924	0.240338	1.57871	#N/A	#N/A	#N/A	0.555833	#N/A	0.21555	0.969594	1.19551	#N/A	#N/A	#N/A	#N/A	#N/A	0.193512	#N/A	#N/A	#N/A	#N/A	#N/A	#N/A	#N/A	10	ENSG00000165996	HACD1	protein_coding	3-hydroxyacyl-CoA dehydratase 1 [Source:HGNC Symbol;Acc:HGNC:9639]
OSBP2	1.21383	#N/A	#N/A	1.80723	1.48879	1.21516	1.54654	#N/A	2.65039	1.34834	#N/A	#N/A	2.01205	#N/A	#N/A	#N/A	#N/A	1.59934	#N/A	1.70213	#N/A	#N/A	#N/A	#N/A	#N/A	#N/A	#N/A	10	ENSG00000184792	OSBP2	protein_coding	oxysterol binding protein 2 [Source:HGNC Symbol;Acc:HGNC:8504]
EGFL8#241404	1.75898	#N/A	2.27853	0.227344	0.570125	1.76267	0.275114	#N/A	0.22429	2.98007	#N/A	#N/A	2.12589	#N/A	#N/A	#N/A	#N/A	#N/A	#N/A	0.26873	#N/A	#N/A	#N/A	#N/A	#N/A	#N/A	#N/A	10	ENSG00000241404	EGFL8	protein_coding	EGF like domain multiple 8 [Source:HGNC Symbol;Acc:HGNC:13944]
DNAH6	1.61015	#N/A	#N/A	#N/A	#N/A	2.88136	1.02359	0.89781	0.573579	3.16157	1.73173	#N/A	4.16661	#N/A	#N/A	1.13093	#N/A	#N/A	#N/A	0.530539	#N/A	#N/A	#N/A	#N/A	#N/A	#N/A	#N/A	10	ENSG00000115423	DNAH6	protein_coding	dynein axonemal heavy chain 6 [Source:HGNC Symbol;Acc:HGNC:2951]
LRRC7	1.11058	#N/A	#N/A	#N/A	1.07688	1.72831	1.33138	#N/A	1.45631	1.4422	#N/A	0.790655	2.75761	#N/A	#N/A	#N/A	#N/A	#N/A	#N/A	5.035	#N/A	#N/A	#N/A	#N/A	1.18153	#N/A	#N/A	10	ENSG00000033122	LRRC7	protein_coding	leucine rich repeat containing 7 [Source:HGNC Symbol;Acc:HGNC:18531]
GPR171	1.42279	#N/A	3.67336	0.229994	0.443922	4.1208	#N/A	0.239888	0.224174	3.13569	#N/A	#N/A	5.08864	#N/A	#N/A	#N/A	#N/A	#N/A	#N/A	0.230991	#N/A	#N/A	#N/A	#N/A	#N/A	#N/A	#N/A	10	ENSG00000174946	GPR171	protein_coding	G protein-coupled receptor 171 [Source:HGNC Symbol;Acc:HGNC:30057]
#259103	1.20212	#N/A	#N/A	#N/A	#N/A	0.942671	#N/A	1.41301	0.860797	1.17881	#N/A	#N/A	2.35424	#N/A	#N/A	1.04744	#N/A	#N/A	#N/A	3.25662	#N/A	#N/A	#N/A	1.01721	1.92831	#N/A	#N/A	10	ENSG00000259103		lncRNA	novel transcript, antisense to TTLL5
DIO1	1.05244	#N/A	#N/A	#N/A	#N/A	1.44861	#N/A	#N/A	0.220141	1.21108	#N/A	#N/A	2.37672	#N/A	#N/A	0.928487	#N/A	#N/A	#N/A	0.202915	0.992006	#N/A	#N/A	1.2912	1.06418	#N/A	#N/A	10	ENSG00000211452	DIO1	protein_coding	iodothyronine deiodinase 1 [Source:HGNC Symbol;Acc:HGNC:2883]
ATP1B1	1.53581	1.07157	1.36346	0.994471	3.10945	#N/A	1.32815	#N/A	#N/A	#N/A	#N/A	#N/A	#N/A	#N/A	#N/A	1.6463	#N/A	#N/A	#N/A	1.73454	#N/A	#N/A	1.28089	#N/A	#N/A	0.697811	#N/A	10	ENSG00000143153	ATP1B1	protein_coding	ATPase Na+/K+ transporting subunit beta 1 [Source:HGNC Symbol;Acc:HGNC:804]
#230894	0.171422	#N/A	#N/A	0.134939	#N/A	0.21565	0.14144	#N/A	#N/A	0.203338	0.183024	#N/A	0.187781	#N/A	#N/A	#N/A	#N/A	#N/A	#N/A	0.14931	#N/A	#N/A	#N/A	0.853559	0.183114	#N/A	#N/A	10	ENSG00000230894		lncRNA	novel transcript
MIR222HG	1.20245	#N/A	#N/A	#N/A	#N/A	#N/A	#N/A	#N/A	#N/A	3.64242	2.83801	1.5739	#N/A	#N/A	#N/A	1.3742	#N/A	#N/A	1.01928	3.87776	#N/A	#N/A	1.4071	0.968973	1.81589	#N/A	#N/A	10	ENSG00000270069	MIR222HG	lncRNA	miR222/221 cluster host gene [Source:HGNC Symbol;Acc:HGNC:49555]
#286742	1.12201	#N/A	1.11924	1.19839	1.43261	1.77265	#N/A	#N/A	0.738731	#N/A	#N/A	#N/A	2.17019	#N/A	#N/A	#N/A	#N/A	#N/A	#N/A	0.675658	#N/A	#N/A	#N/A	#N/A	1.52203	0.523358	#N/A	10	ENSG00000286742		lncRNA	novel transcript, antisense to CDK6
TMEM204	1.90227	#N/A	1.55566	0.793508	2.76109	2.93557	0.988493	#N/A	0.625925	2.63106	#N/A	#N/A	3.7332	#N/A	#N/A	#N/A	#N/A	#N/A	0.663469	#N/A	#N/A	#N/A	#N/A	#N/A	#N/A	#N/A	#N/A	10	ENSG00000131634	TMEM204	protein_coding	transmembrane protein 204 [Source:HGNC Symbol;Acc:HGNC:14158]
TOR2A	1.36442	1.09288	2.49062	0.827892	1.57489	#N/A	#N/A	#N/A	#N/A	#N/A	#N/A	#N/A	#N/A	#N/A	#N/A	#N/A	#N/A	1.16657	0.484555	0.474594	2.05787	1.56077	#N/A	#N/A	#N/A	#N/A	#N/A	10	ENSG00000160404	TOR2A	protein_coding	torsin family 2 member A [Source:HGNC Symbol;Acc:HGNC:11996]
SMARCA2	0.375053	#N/A	#N/A	#N/A	#N/A	0.284403	0.520217	0.603641	0.807404	#N/A	#N/A	#N/A	0.336872	#N/A	#N/A	#N/A	#N/A	0.589639	1.12041	6.02639	#N/A	#N/A	#N/A	#N/A	#N/A	0.416112	#N/A	10	ENSG00000080503	SMARCA2	protein_coding	SWI/SNF related, matrix associated, actin dependent regulator of chromatin, subfamily a, member 2 [Source:HGNC Symbol;Acc:HGNC:11098]
LINC02595	0.223628	#N/A	0.211824	0.157193	0.181296	0.904981	#N/A	#N/A	#N/A	0.37146	0.164261	#N/A	0.26819	#N/A	#N/A	0.820236	#N/A	#N/A	0.0880309	#N/A	#N/A	#N/A	#N/A	#N/A	#N/A	#N/A	#N/A	10	ENSG00000231566	LINC02595	lncRNA	long intergenic non-protein coding RNA 2595 [Source:HGNC Symbol;Acc:HGNC:53946]
CPSF6	0.435812	#N/A	#N/A	#N/A	#N/A	0.462487	0.894926	#N/A	0.96937	0.601715	#N/A	#N/A	0.703335	#N/A	0.443019	#N/A	#N/A	#N/A	0.68008	8.99154	#N/A	#N/A	#N/A	#N/A	0.582631	#N/A	#N/A	10	ENSG00000111605	CPSF6	protein_coding	cleavage and polyadenylation specific factor 6 [Source:HGNC Symbol;Acc:HGNC:13871]
HNRNPUL1	0.540849	0.501374	0.774907	0.889773	0.77752	#N/A	#N/A	#N/A	#N/A	0.696727	#N/A	#N/A	#N/A	#N/A	0.562029	#N/A	#N/A	0.757992	0.747538	8.23899	#N/A	#N/A	#N/A	#N/A	#N/A	#N/A	#N/A	10	ENSG00000105323	HNRNPUL1	protein_coding	heterogeneous nuclear ribonucleoprotein U like 1 [Source:HGNC Symbol;Acc:HGNC:17011]
#234389	0.296068	#N/A	0.428408	0.186919	0.219598	3.12513	#N/A	0.180098	#N/A	0.304217	#N/A	#N/A	0.537026	#N/A	#N/A	#N/A	#N/A	#N/A	#N/A	#N/A	1.71023	#N/A	#N/A	#N/A	#N/A	0.067919	#N/A	10	ENSG00000234389		lncRNA	novel transcript
FLG-AS1	1.06253	#N/A	1.92381	#N/A	#N/A	2.24973	0.340606	0.284584	0.271216	2.71417	#N/A	#N/A	4.01324	#N/A	#N/A	#N/A	#N/A	#N/A	0.156206	0.212596	#N/A	#N/A	#N/A	#N/A	#N/A	#N/A	#N/A	10	ENSG00000237975	FLG-AS1	lncRNA	FLG antisense RNA 1 [Source:HGNC Symbol;Acc:HGNC:27913]
RAC3	0.101365	0.0703587	0.163161	#N/A	0.134955	#N/A	#N/A	#N/A	#N/A	0.127544	0.114119	0.051758	0.150126	#N/A	#N/A	0.720287	#N/A	#N/A	#N/A	#N/A	#N/A	0.101194	#N/A	#N/A	#N/A	#N/A	#N/A	10	ENSG00000169750	RAC3	protein_coding	Rac family small GTPase 3 [Source:HGNC Symbol;Acc:HGNC:9803]
PTPN21	0.145031	0.0851689	#N/A	0.123317	0.152013	0.235233	#N/A	#N/A	#N/A	0.153486	#N/A	#N/A	#N/A	#N/A	#N/A	0.146327	#N/A	#N/A	0.0830801	#N/A	#N/A	0.0545506	#N/A	0.331319	#N/A	#N/A	#N/A	10	ENSG00000070778	PTPN21	protein_coding	protein tyrosine phosphatase non-receptor type 21 [Source:HGNC Symbol;Acc:HGNC:9651]
ZNF611	0.480733	#N/A	#N/A	#N/A	#N/A	0.690374	1.12955	1.00797	1.37757	0.561607	0.954261	#N/A	1.19678	#N/A	#N/A	#N/A	#N/A	#N/A	1.10704	4.3982	#N/A	#N/A	#N/A	#N/A	#N/A	#N/A	#N/A	10	ENSG00000213020	ZNF611	protein_coding	zinc finger protein 611 [Source:HGNC Symbol;Acc:HGNC:28766]
DHRS7B	0.556777	#N/A	#N/A	1.21638	#N/A	#N/A	#N/A	#N/A	#N/A	#N/A	#N/A	0.542906	#N/A	#N/A	#N/A	#N/A	#N/A	#N/A	1.22828	4.16527	0.587558	0.699168	0.636537	0.871802	1.14074	#N/A	#N/A	10	ENSG00000109016	DHRS7B	protein_coding	dehydrogenase/reductase 7B [Source:HGNC Symbol;Acc:HGNC:24547]
XCL1	0.0576909	#N/A	0.0605928	0.0408549	#N/A	0.0659606	0.0435849	0.0416982	#N/A	0.0623491	0.0568723	#N/A	0.0610894	#N/A	#N/A	#N/A	#N/A	#N/A	#N/A	0.0457048	#N/A	#N/A	#N/A	#N/A	#N/A	#N/A	#N/A	10	ENSG00000143184	XCL1	protein_coding	X-C motif chemokine ligand 1 [Source:HGNC Symbol;Acc:HGNC:10645]
MREG	0.952474	#N/A	#N/A	1.12601	#N/A	2.08297	3.61672	4.47472	2.90557	2.94154	2.68695	#N/A	3.45935	#N/A	#N/A	#N/A	#N/A	#N/A	#N/A	2.5234	#N/A	#N/A	#N/A	#N/A	#N/A	#N/A	#N/A	10	ENSG00000118242	MREG	protein_coding	melanoregulin [Source:HGNC Symbol;Acc:HGNC:25478]
CIDEB#136305	1.11685	0.856531	1.28905	0.530464	1.51711	#N/A	#N/A	#N/A	#N/A	0.998844	#N/A	#N/A	#N/A	#N/A	#N/A	#N/A	#N/A	#N/A	#N/A	0.244891	1.28462	1.5117	#N/A	#N/A	#N/A	0.337157	#N/A	10	ENSG00000136305	CIDEB	protein_coding	cell death inducing DFFA like effector b [Source:HGNC Symbol;Acc:HGNC:1977]
UFD1	0.61046	#N/A	0.774215	0.857344	1.01586	0.549942	#N/A	#N/A	#N/A	0.634573	0.751765	0.852334	#N/A	#N/A	#N/A	#N/A	#N/A	#N/A	#N/A	3.57668	#N/A	#N/A	0.583654	#N/A	#N/A	#N/A	#N/A	10	ENSG00000070010	UFD1	protein_coding	ubiquitin recognition factor in ER associated degradation 1 [Source:HGNC Symbol;Acc:HGNC:12520]
MED26	0.644612	#N/A	#N/A	#N/A	#N/A	#N/A	#N/A	#N/A	#N/A	#N/A	#N/A	#N/A	0.666422	#N/A	#N/A	0.655605	#N/A	#N/A	#N/A	3.70925	0.825303	0.610816	0.653024	0.887221	0.94308	0.764895	#N/A	10	ENSG00000105085	MED26	protein_coding	mediator complex subunit 26 [Source:HGNC Symbol;Acc:HGNC:2376]
LINC01278	0.465957	#N/A	#N/A	#N/A	#N/A	1.12958	1.40687	1.51319	1.77751	0.492828	0.557494	#N/A	1.21662	#N/A	#N/A	#N/A	#N/A	#N/A	0.807164	6.17426	#N/A	#N/A	#N/A	#N/A	#N/A	#N/A	#N/A	10	ENSG00000235437	LINC01278	lncRNA	long intergenic non-protein coding RNA 1278 [Source:HGNC Symbol;Acc:HGNC:28090]
PANK4#157881	0.908184	1.2517	1.77822	0.598467	0.968779	#N/A	#N/A	#N/A	#N/A	#N/A	#N/A	#N/A	#N/A	1.05097	#N/A	0.830351	#N/A	0.797037	0.377563	0.220797	#N/A	#N/A	#N/A	#N/A	#N/A	#N/A	#N/A	10	ENSG00000157881	PANK4	protein_coding	pantothenate kinase 4 (inactive) [Source:HGNC Symbol;Acc:HGNC:19366]
LINS1	0.665548	#N/A	#N/A	#N/A	0.848872	1.46843	2.49358	#N/A	2.25391	0.800298	0.987785	#N/A	1.13803	#N/A	#N/A	#N/A	#N/A	#N/A	#N/A	5.84779	#N/A	#N/A	#N/A	#N/A	#N/A	#N/A	0.927558	10	ENSG00000140471	LINS1	protein_coding	lines homolog 1 [Source:HGNC Symbol;Acc:HGNC:30922]
AKT1	0.762798	0.932385	1.1958	1.56197	1.08818	#N/A	#N/A	#N/A	#N/A	#N/A	#N/A	#N/A	#N/A	#N/A	#N/A	#N/A	#N/A	#N/A	0.933735	2.93238	0.97986	0.958388	#N/A	#N/A	#N/A	1.24103	#N/A	10	ENSG00000142208	AKT1	protein_coding	AKT serine/threonine kinase 1 [Source:HGNC Symbol;Acc:HGNC:391]
CDK19	0.353001	#N/A	#N/A	#N/A	#N/A	#N/A	#N/A	#N/A	#N/A	#N/A	#N/A	0.466606	#N/A	#N/A	#N/A	#N/A	#N/A	0.569967	0.856235	5.73946	0.681618	0.456164	0.445449	0.794146	0.905071	#N/A	#N/A	10	ENSG00000155111	CDK19	protein_coding	cyclin dependent kinase 19 [Source:HGNC Symbol;Acc:HGNC:19338]
RAB11FIP3#090565	0.513504	#N/A	#N/A	#N/A	#N/A	0.849476	0.961181	1.58281	1.4223	1.41358	0.867952	#N/A	1.54714	#N/A	#N/A	#N/A	#N/A	#N/A	1.11431	3.85917	#N/A	#N/A	#N/A	#N/A	#N/A	#N/A	#N/A	10	ENSG00000090565	RAB11FIP3	protein_coding	RAB11 family interacting protein 3 [Source:HGNC Symbol;Acc:HGNC:17224]
CCL4L2#276070	0.255918	#N/A	0.230086	0.164158	0.202156	#N/A	#N/A	#N/A	#N/A	0.262105	0.179397	0.0923228	#N/A	#N/A	#N/A	#N/A	#N/A	#N/A	0.101561	#N/A	4.36205	0.344281	#N/A	#N/A	#N/A	#N/A	#N/A	10	ENSG00000276070	CCL4L2	protein_coding	C-C motif chemokine ligand 4 like 2 [Source:HGNC Symbol;Acc:HGNC:24066]
PABIR2	0.664679	#N/A	0.814319	#N/A	#N/A	0.659332	0.914535	#N/A	1.0609	0.699704	0.793468	#N/A	0.662834	#N/A	#N/A	#N/A	#N/A	#N/A	0.949871	1.84746	#N/A	#N/A	#N/A	#N/A	#N/A	#N/A	#N/A	10	ENSG00000156504	PABIR2	protein_coding	PABIR family member 2 [Source:HGNC Symbol;Acc:HGNC:30490]
ZNF705EP	0.172724	#N/A	0.208377	#N/A	0.179877	0.794753	#N/A	0.154552	#N/A	#N/A	0.199684	0.0724264	0.404955	#N/A	#N/A	#N/A	#N/A	#N/A	#N/A	#N/A	#N/A	#N/A	#N/A	1.4124	0.190147	#N/A	#N/A	10	ENSG00000214534	ZNF705EP	transcribed_unprocessed_pseudogene	zinc finger protein 705E, pseudogene [Source:HGNC Symbol;Acc:HGNC:33203]
LINC02109#259786	0.148034	0.0393887	#N/A	#N/A	#N/A	#N/A	#N/A	0.138536	0.115503	1.02558	#N/A	0.0409938	#N/A	#N/A	0.0189419	#N/A	#N/A	#N/A	#N/A	0.0649027	#N/A	0.0317818	#N/A	#N/A	#N/A	#N/A	0.0542769	10	ENSG00000259786	LINC02109	lncRNA	long intergenic non-protein coding RNA 2109 [Source:HGNC Symbol;Acc:HGNC:52964]
STXBP4	0.567951	#N/A	#N/A	#N/A	#N/A	1.3634	1.63429	1.09167	3.88937	1.29431	1.25674	#N/A	1.49264	#N/A	#N/A	#N/A	#N/A	#N/A	0.893428	7.16819	#N/A	#N/A	#N/A	#N/A	#N/A	#N/A	#N/A	10	ENSG00000166263	STXBP4	protein_coding	syntaxin binding protein 4 [Source:HGNC Symbol;Acc:HGNC:19694]
EML2	0.592258	#N/A	#N/A	#N/A	1.51575	0.815709	1.0227	0.944487	2.56893	0.828639	1.11571	#N/A	1.31065	#N/A	#N/A	#N/A	#N/A	#N/A	#N/A	3.92078	#N/A	#N/A	#N/A	#N/A	#N/A	#N/A	#N/A	10	ENSG00000125746	EML2	protein_coding	EMAP like 2 [Source:HGNC Symbol;Acc:HGNC:18035]
PROSER3	0.852332	#N/A	0.79406	#N/A	#N/A	#N/A	#N/A	#N/A	#N/A	#N/A	1.19516	0.839736	1.01754	#N/A	#N/A	0.890058	#N/A	#N/A	1.88694	4.27923	#N/A	#N/A	0.788142	#N/A	1.13448	#N/A	#N/A	10	ENSG00000167595	PROSER3	protein_coding	proline and serine rich 3 [Source:HGNC Symbol;Acc:HGNC:25204]
FAM222B	0.465252	#N/A	#N/A	#N/A	#N/A	0.462387	0.579824	0.953933	0.990392	0.542456	0.583951	#N/A	0.993608	#N/A	#N/A	#N/A	#N/A	#N/A	#N/A	5.96058	#N/A	#N/A	#N/A	#N/A	0.485885	#N/A	#N/A	10	ENSG00000173065	FAM222B	protein_coding	family with sequence similarity 222 member B [Source:HGNC Symbol;Acc:HGNC:25563]
#287347	0.0298677	#N/A	0.0584623	#N/A	0.0471759	0.0381921	#N/A	#N/A	#N/A	0.0628492	#N/A	#N/A	#N/A	#N/A	#N/A	0.0133573	#N/A	#N/A	#N/A	#N/A	0.00941692	0.0242527	0.0361623	#N/A	0.0295637	#N/A	#N/A	10	ENSG00000287347		lncRNA	novel transcript
PPP4R1	0.445667	0.604045	#N/A	0.866747	0.593124	#N/A	#N/A	#N/A	#N/A	#N/A	#N/A	#N/A	#N/A	#N/A	#N/A	#N/A	#N/A	#N/A	0.997924	7.70285	0.690492	#N/A	#N/A	0.563552	0.609638	0.915528	#N/A	10	ENSG00000154845	PPP4R1	protein_coding	protein phosphatase 4 regulatory subunit 1 [Source:HGNC Symbol;Acc:HGNC:9320]
UBC	#N/A	1.07291	0.56298	#N/A	#N/A	#N/A	#N/A	#N/A	#N/A	#N/A	#N/A	0.503572	#N/A	1.04917	0.776828	#N/A	#N/A	1.7786	#N/A	1.12711	1.80669	0.62157	0.821941	#N/A	#N/A	#N/A	#N/A	10	ENSG00000150991	UBC	protein_coding	ubiquitin C [Source:HGNC Symbol;Acc:HGNC:12468]
TRAPPC5	#N/A	1.98696	0.950538	0.993712	#N/A	#N/A	#N/A	#N/A	#N/A	#N/A	#N/A	1.7295	#N/A	1.54516	#N/A	1.64522	#N/A	4.56554	#N/A	#N/A	3.10109	1.74853	3.43749	#N/A	#N/A	#N/A	#N/A	10	ENSG00000181029	TRAPPC5	protein_coding	trafficking protein particle complex subunit 5 [Source:HGNC Symbol;Acc:HGNC:23067]
PTPN18	#N/A	0.988366	1.99727	1.70756	3.06375	#N/A	#N/A	#N/A	#N/A	#N/A	#N/A	1.45648	#N/A	#N/A	#N/A	#N/A	#N/A	#N/A	2.09808	#N/A	3.08785	1.78833	#N/A	0.746045	#N/A	1.31844	#N/A	10	ENSG00000072135	PTPN18	protein_coding	protein tyrosine phosphatase non-receptor type 18 [Source:HGNC Symbol;Acc:HGNC:9649]
PHB1	#N/A	1.11205	0.87524	#N/A	#N/A	1.86159	1.78917	1.00927	#N/A	#N/A	#N/A	#N/A	#N/A	1.29838	1.6275	#N/A	#N/A	2.17049	#N/A	1.00936	#N/A	0.91281	#N/A	#N/A	#N/A	#N/A	#N/A	10	ENSG00000167085	PHB1	protein_coding	prohibitin 1 [Source:HGNC Symbol;Acc:HGNC:8912]
ATP6V0B	#N/A	1.06085	0.882416	#N/A	#N/A	#N/A	#N/A	#N/A	#N/A	#N/A	#N/A	1.59386	#N/A	#N/A	#N/A	1.05905	#N/A	1.56056	#N/A	3.92095	3.69766	2.15031	3.57408	#N/A	#N/A	0.972502	#N/A	10	ENSG00000117410	ATP6V0B	protein_coding	ATPase H+ transporting V0 subunit b [Source:HGNC Symbol;Acc:HGNC:861]
PSMD8	#N/A	0.897399	#N/A	1.1563	1.00353	0.677358	1.01486	#N/A	#N/A	#N/A	#N/A	#N/A	#N/A	0.735457	0.94584	#N/A	#N/A	#N/A	#N/A	4.30574	0.723505	0.56873	#N/A	#N/A	#N/A	#N/A	#N/A	10	ENSG00000099341	PSMD8	protein_coding	proteasome 26S subunit, non-ATPase 8 [Source:HGNC Symbol;Acc:HGNC:9566]
EEF2	#N/A	0.660442	#N/A	#N/A	#N/A	#N/A	#N/A	#N/A	#N/A	#N/A	#N/A	0.537395	#N/A	1.73034	0.882469	0.878062	#N/A	2.90918	#N/A	3.32153	1.32667	0.848114	2.00828	#N/A	#N/A	#N/A	#N/A	10	ENSG00000167658	EEF2	protein_coding	eukaryotic translation elongation factor 2 [Source:HGNC Symbol;Acc:HGNC:3214]
RABIF	#N/A	0.833069	#N/A	#N/A	1.18667	#N/A	#N/A	#N/A	0.924453	#N/A	0.62579	0.860207	#N/A	#N/A	0.789063	#N/A	#N/A	#N/A	1.0066	3.61667	0.721375	0.553405	#N/A	#N/A	#N/A	#N/A	#N/A	10	ENSG00000183155	RABIF	protein_coding	RAB interacting factor [Source:HGNC Symbol;Acc:HGNC:9797]
RAVER1	#N/A	1.09265	0.940715	1.67447	#N/A	#N/A	#N/A	#N/A	#N/A	#N/A	#N/A	1.10161	#N/A	#N/A	#N/A	#N/A	#N/A	#N/A	#N/A	3.20791	1.0512	1.14299	0.691133	0.867763	#N/A	1.23507	#N/A	10	ENSG00000161847	RAVER1	protein_coding	ribonucleoprotein, PTB binding 1 [Source:HGNC Symbol;Acc:HGNC:30296]
RPL36AL	#N/A	0.92914	0.766371	#N/A	#N/A	#N/A	1.07765	2.00262	#N/A	#N/A	#N/A	#N/A	#N/A	1.96109	0.667477	#N/A	#N/A	2.09367	#N/A	1.85105	1.40967	#N/A	1.55553	#N/A	#N/A	#N/A	#N/A	10	ENSG00000165502	RPL36AL	protein_coding	ribosomal protein L36a like [Source:HGNC Symbol;Acc:HGNC:10346]
TOMM22	#N/A	1.19621	1.06213	1.05167	#N/A	#N/A	#N/A	#N/A	#N/A	#N/A	#N/A	#N/A	#N/A	1.79457	#N/A	1.17186	#N/A	1.72312	#N/A	0.531098	2.22314	1.36262	2.27822	#N/A	#N/A	#N/A	#N/A	10	ENSG00000100216	TOMM22	protein_coding	translocase of outer mitochondrial membrane 22 [Source:HGNC Symbol;Acc:HGNC:18002]
CSRP1	#N/A	1.2685	1.6643	1.19078	1.97197	#N/A	1.8742	2.00903	#N/A	#N/A	#N/A	#N/A	#N/A	1.26881	#N/A	1.21509	#N/A	2.87078	#N/A	#N/A	1.09748	#N/A	#N/A	#N/A	#N/A	#N/A	#N/A	10	ENSG00000159176	CSRP1	protein_coding	cysteine and glycine rich protein 1 [Source:HGNC Symbol;Acc:HGNC:2469]
KDELR1	#N/A	1.12057	1.29592	#N/A	1.28093	#N/A	1.12692	#N/A	#N/A	0.963794	#N/A	#N/A	#N/A	0.859219	#N/A	#N/A	#N/A	1.33009	#N/A	2.92535	1.19437	1.03174	#N/A	#N/A	#N/A	#N/A	#N/A	10	ENSG00000105438	KDELR1	protein_coding	KDEL endoplasmic reticulum protein retention receptor 1 [Source:HGNC Symbol;Acc:HGNC:6304]
TMEM141	#N/A	1.09716	#N/A	#N/A	#N/A	1.50095	0.773508	0.568171	#N/A	#N/A	#N/A	#N/A	#N/A	1.59413	#N/A	#N/A	#N/A	1.08437	#N/A	0.240883	1.98891	1.42754	1.79589	#N/A	#N/A	#N/A	#N/A	10	ENSG00000244187	TMEM141	protein_coding	transmembrane protein 141 [Source:HGNC Symbol;Acc:HGNC:28211]
SELENOK	#N/A	0.822199	1.7179	#N/A	1.16794	#N/A	#N/A	#N/A	#N/A	1.09189	#N/A	#N/A	#N/A	0.74913	#N/A	#N/A	#N/A	1.01276	#N/A	3.85301	0.819223	0.516624	0.796717	#N/A	#N/A	#N/A	#N/A	10	ENSG00000113811	SELENOK	protein_coding	selenoprotein K [Source:HGNC Symbol;Acc:HGNC:30394]
SYCE1L	#N/A	1.11367	#N/A	0.919469	#N/A	1.32868	1.55949	#N/A	0.798434	1.06565	0.955635	#N/A	1.5851	#N/A	#N/A	#N/A	#N/A	#N/A	0.597726	0.842621	#N/A	#N/A	#N/A	#N/A	#N/A	#N/A	#N/A	10	ENSG00000205078	SYCE1L	protein_coding	synaptonemal complex central element protein 1 like [Source:HGNC Symbol;Acc:HGNC:37236]
#250286	#N/A	0.0876159	0.218401	#N/A	#N/A	0.239443	#N/A	#N/A	#N/A	0.228794	0.175837	0.0749976	0.23082	#N/A	#N/A	0.197839	#N/A	#N/A	#N/A	#N/A	#N/A	#N/A	1.31454	0.514566	#N/A	#N/A	#N/A	10	ENSG00000250286		lncRNA	novel transcript, antisense to EPN3
NAA38	#N/A	0.720144	1.04099	0.787227	#N/A	#N/A	#N/A	#N/A	#N/A	0.724838	#N/A	#N/A	#N/A	0.57629	0.965366	#N/A	#N/A	1.09043	1.82238	1.01879	#N/A	0.731442	#N/A	#N/A	#N/A	#N/A	#N/A	10	ENSG00000183011	NAA38	protein_coding	N-alpha-acetyltransferase 38, NatC auxiliary subunit [Source:HGNC Symbol;Acc:HGNC:28212]
DR1	#N/A	0.730322	#N/A	#N/A	#N/A	0.849464	0.934729	1.19154	1.04132	#N/A	#N/A	0.67501	#N/A	0.785922	#N/A	#N/A	#N/A	#N/A	0.793105	2.12133	0.691431	#N/A	#N/A	#N/A	#N/A	#N/A	#N/A	10	ENSG00000117505	DR1	protein_coding	down-regulator of transcription 1 [Source:HGNC Symbol;Acc:HGNC:3017]
CLTA	#N/A	0.505248	0.571528	#N/A	0.530846	#N/A	#N/A	#N/A	0.926432	#N/A	#N/A	0.457221	#N/A	0.431295	#N/A	#N/A	#N/A	0.668739	0.763192	2.44832	0.501485	#N/A	#N/A	#N/A	#N/A	#N/A	#N/A	10	ENSG00000122705	CLTA	protein_coding	clathrin light chain A [Source:HGNC Symbol;Acc:HGNC:2090]
PSMD3	#N/A	0.922732	0.953043	1.28379	#N/A	0.815187	0.98971	1.07054	#N/A	#N/A	#N/A	0.859312	#N/A	0.712583	#N/A	#N/A	#N/A	#N/A	1.28234	2.73096	#N/A	#N/A	#N/A	#N/A	#N/A	#N/A	#N/A	10	ENSG00000108344	PSMD3	protein_coding	proteasome 26S subunit, non-ATPase 3 [Source:HGNC Symbol;Acc:HGNC:9560]
CRNKL1	#N/A	0.744786	0.860973	0.966282	#N/A	0.642073	0.978713	#N/A	#N/A	0.58201	1.01812	#N/A	#N/A	0.706962	#N/A	#N/A	#N/A	#N/A	#N/A	3.99706	#N/A	0.586197	#N/A	#N/A	#N/A	#N/A	#N/A	10	ENSG00000101343	CRNKL1	protein_coding	crooked neck pre-mRNA splicing factor 1 [Source:HGNC Symbol;Acc:HGNC:15762]
TMEM256#205544	#N/A	0.848584	#N/A	#N/A	#N/A	#N/A	#N/A	#N/A	#N/A	0.984836	#N/A	#N/A	#N/A	2.4612	0.913119	1.26826	#N/A	0.515528	#N/A	0.271941	3.94798	2.49655	3.77455	#N/A	#N/A	#N/A	#N/A	10	ENSG00000205544	TMEM256	protein_coding	transmembrane protein 256 [Source:HGNC Symbol;Acc:HGNC:28618]
TXNRD1	#N/A	0.587997	0.655026	#N/A	0.680976	#N/A	#N/A	#N/A	#N/A	#N/A	#N/A	0.490835	#N/A	#N/A	#N/A	#N/A	#N/A	0.687636	#N/A	4.06753	0.718372	0.58211	0.508809	#N/A	#N/A	0.919386	#N/A	10	ENSG00000198431	TXNRD1	protein_coding	thioredoxin reductase 1 [Source:HGNC Symbol;Acc:HGNC:12437]
CCDC85B	#N/A	0.830013	#N/A	#N/A	#N/A	1.42438	3.39968	1.58646	1.25837	#N/A	#N/A	#N/A	#N/A	1.21787	1.41733	#N/A	#N/A	3.1011	#N/A	#N/A	0.849876	1.10174	#N/A	#N/A	#N/A	#N/A	#N/A	10	ENSG00000175602	CCDC85B	protein_coding	coiled-coil domain containing 85B [Source:HGNC Symbol;Acc:HGNC:24926]
MAP3K9-DT	#N/A	0.0915446	#N/A	#N/A	#N/A	0.371982	#N/A	#N/A	#N/A	0.221564	0.202165	#N/A	0.214496	0.528467	#N/A	0.604205	#N/A	0.122862	#N/A	#N/A	#N/A	#N/A	1.69611	#N/A	#N/A	0.0547857	#N/A	10	ENSG00000259153	MAP3K9-DT	lncRNA	MAP3K9 divergent transcript [Source:HGNC Symbol;Acc:HGNC:53189]
GOLT1B	#N/A	0.654827	#N/A	1.13763	#N/A	0.789264	1.44698	1.30393	1.74465	#N/A	0.583699	#N/A	0.732247	0.535147	#N/A	#N/A	#N/A	#N/A	#N/A	3.90699	#N/A	#N/A	#N/A	#N/A	#N/A	#N/A	#N/A	10	ENSG00000111711	GOLT1B	protein_coding	golgi transport 1B [Source:HGNC Symbol;Acc:HGNC:20175]
#260927	#N/A	0.896038	#N/A	#N/A	1.02872	1.41452	2.18938	#N/A	1.36194	1.4585	1.09924	#N/A	1.28674	#N/A	#N/A	#N/A	#N/A	#N/A	0.911968	4.14698	#N/A	#N/A	#N/A	#N/A	#N/A	#N/A	#N/A	10	ENSG00000260927		lncRNA	novel transcript, antisense to CSNK2A2
GANAB	#N/A	0.594849	0.62356	#N/A	#N/A	0.609002	1.513	1.30624	1.57264	0.61287	#N/A	#N/A	0.573465	0.57722	#N/A	#N/A	#N/A	#N/A	#N/A	7.37389	#N/A	#N/A	#N/A	#N/A	#N/A	#N/A	#N/A	10	ENSG00000089597	GANAB	protein_coding	glucosidase II alpha subunit [Source:HGNC Symbol;Acc:HGNC:4138]
TAGLN2	#N/A	0.575813	#N/A	#N/A	#N/A	#N/A	#N/A	#N/A	#N/A	#N/A	#N/A	1.77443	#N/A	0.950715	0.849532	1.8806	#N/A	0.791558	#N/A	#N/A	2.27829	0.928201	3.08699	#N/A	#N/A	1.12807	#N/A	10	ENSG00000158710	TAGLN2	protein_coding	transgelin 2 [Source:HGNC Symbol;Acc:HGNC:11554]
BATF	#N/A	0.885487	0.864608	#N/A	2.84714	0.829097	#N/A	1.29199	#N/A	2.7262	1.18527	#N/A	1.06039	#N/A	#N/A	#N/A	#N/A	1.61805	#N/A	5.15594	#N/A	#N/A	#N/A	#N/A	#N/A	#N/A	#N/A	10	ENSG00000156127	BATF	protein_coding	basic leucine zipper ATF-like transcription factor [Source:HGNC Symbol;Acc:HGNC:958]
GLA	#N/A	0.979647	1.44184	#N/A	1.36002	#N/A	#N/A	#N/A	#N/A	#N/A	#N/A	1.10996	#N/A	#N/A	#N/A	1.46821	#N/A	1.62969	#N/A	#N/A	3.96797	2.99234	2.43031	#N/A	#N/A	0.578329	#N/A	10	ENSG00000102393	GLA	protein_coding	galactosidase alpha [Source:HGNC Symbol;Acc:HGNC:4296]
SMAD3	#N/A	#N/A	#N/A	1.37	#N/A	#N/A	#N/A	0.656784	#N/A	0.831951	0.615401	#N/A	0.589825	#N/A	#N/A	0.580803	#N/A	0.587909	2.36978	7.07664	#N/A	#N/A	#N/A	#N/A	0.480981	#N/A	#N/A	10	ENSG00000166949	SMAD3	protein_coding	SMAD family member 3 [Source:HGNC Symbol;Acc:HGNC:6769]
PHLPP1	#N/A	#N/A	#N/A	1.44475	#N/A	#N/A	#N/A	#N/A	#N/A	#N/A	#N/A	0.873182	#N/A	#N/A	#N/A	0.455953	#N/A	#N/A	1.76367	7.76095	0.692381	#N/A	0.480626	0.983418	1.21965	2.95347	#N/A	10	ENSG00000081913	PHLPP1	protein_coding	PH domain and leucine rich repeat protein phosphatase 1 [Source:HGNC Symbol;Acc:HGNC:20610]
MT-ND1	#N/A	#N/A	#N/A	0.718635	#N/A	#N/A	0.46705	0.454816	#N/A	#N/A	#N/A	#N/A	#N/A	#N/A	0.389463	0.451588	#N/A	1.58815	0.890248	3.223	#N/A	#N/A	#N/A	#N/A	0.669809	0.315751	#N/A	10	ENSG00000198888	MT-ND1	protein_coding	mitochondrially encoded NADH:ubiquinone oxidoreductase core subunit 1 [Source:HGNC Symbol;Acc:HGNC:7455]
PCAT1	#N/A	#N/A	#N/A	2.86202	#N/A	3.07516	3.18836	1.3005	1.96762	3.32891	1.61095	#N/A	3.07361	#N/A	#N/A	#N/A	#N/A	#N/A	1.00992	6.67421	#N/A	#N/A	#N/A	#N/A	#N/A	#N/A	#N/A	10	ENSG00000253438	PCAT1	lncRNA	prostate cancer associated transcript 1 [Source:HGNC Symbol;Acc:HGNC:43022]
IL26	#N/A	#N/A	#N/A	0.38168	#N/A	4.22452	0.409216	0.363187	0.328134	3.8184	2.25566	#N/A	0.58058	#N/A	#N/A	1.62381	#N/A	#N/A	#N/A	0.321933	#N/A	#N/A	#N/A	#N/A	#N/A	#N/A	#N/A	10	ENSG00000111536	IL26	protein_coding	interleukin 26 [Source:HGNC Symbol;Acc:HGNC:17119]
SELL	#N/A	#N/A	#N/A	1.43846	#N/A	#N/A	0.780491	0.821283	#N/A	4.12809	#N/A	1.17582	#N/A	#N/A	#N/A	1.76381	#N/A	#N/A	2.70044	5.36761	#N/A	#N/A	2.31822	#N/A	#N/A	#N/A	1.47058	10	ENSG00000188404	SELL	protein_coding	selectin L [Source:HGNC Symbol;Acc:HGNC:10720]
MEI1	#N/A	#N/A	#N/A	1.76882	#N/A	1.92675	1.34433	1.62702	1.38465	2.07696	2.05043	#N/A	2.43023	#N/A	#N/A	#N/A	#N/A	1.77563	#N/A	3.0399	#N/A	#N/A	#N/A	#N/A	#N/A	#N/A	#N/A	10	ENSG00000167077	MEI1	protein_coding	meiotic double-stranded break formation protein 1 [Source:HGNC Symbol;Acc:HGNC:28613]
HDAC2	#N/A	#N/A	#N/A	1.11089	#N/A	#N/A	0.921458	#N/A	#N/A	#N/A	#N/A	0.790045	#N/A	0.64896	#N/A	#N/A	#N/A	#N/A	0.825937	7.40369	0.656912	0.587386	0.553582	0.525412	#N/A	#N/A	#N/A	10	ENSG00000196591	HDAC2	protein_coding	histone deacetylase 2 [Source:HGNC Symbol;Acc:HGNC:4853]
NOSIP	#N/A	#N/A	0.9109	1.28524	0.805477	1.06074	1.22763	1.59024	1.22008	0.685653	#N/A	#N/A	#N/A	#N/A	#N/A	#N/A	#N/A	#N/A	0.881913	3.37703	#N/A	#N/A	#N/A	#N/A	#N/A	#N/A	#N/A	10	ENSG00000142546	NOSIP	protein_coding	nitric oxide synthase interacting protein [Source:HGNC Symbol;Acc:HGNC:17946]
SRRM1	#N/A	#N/A	0.443145	0.677403	#N/A	#N/A	0.50034	#N/A	0.62856	0.350948	#N/A	#N/A	#N/A	#N/A	#N/A	#N/A	#N/A	0.574849	1.09168	9.14601	#N/A	0.402917	#N/A	#N/A	#N/A	0.640122	#N/A	10	ENSG00000133226	SRRM1	protein_coding	serine and arginine repetitive matrix 1 [Source:HGNC Symbol;Acc:HGNC:16638]
SLC41A2	#N/A	#N/A	#N/A	0.687766	#N/A	#N/A	0.528512	#N/A	0.372297	2.58515	#N/A	#N/A	#N/A	#N/A	#N/A	2.42302	#N/A	#N/A	#N/A	0.312307	1.20729	#N/A	1.68826	1.17778	0.500338	#N/A	#N/A	10	ENSG00000136052	SLC41A2	protein_coding	solute carrier family 41 member 2 [Source:HGNC Symbol;Acc:HGNC:31045]
CAMLG	#N/A	#N/A	#N/A	1.28393	#N/A	0.891009	1.25112	#N/A	1.10134	0.857833	0.741941	#N/A	#N/A	0.625588	#N/A	#N/A	#N/A	1.35229	1.93591	3.74883	#N/A	#N/A	#N/A	#N/A	#N/A	#N/A	#N/A	10	ENSG00000164615	CAMLG	protein_coding	calcium modulating ligand [Source:HGNC Symbol;Acc:HGNC:1471]
CCND2	#N/A	#N/A	0.968332	1.03045	#N/A	3.0209	3.43052	2.00283	3.12288	5.13542	#N/A	#N/A	1.62807	#N/A	#N/A	#N/A	#N/A	1.34432	#N/A	5.26808	#N/A	#N/A	#N/A	#N/A	#N/A	#N/A	#N/A	10	ENSG00000118971	CCND2	protein_coding	cyclin D2 [Source:HGNC Symbol;Acc:HGNC:1583]
ASF1A	#N/A	#N/A	#N/A	1.07964	1.14794	1.55114	1.12164	1.25602	1.08856	1.18245	#N/A	#N/A	#N/A	#N/A	#N/A	0.8819	#N/A	#N/A	1.31204	2.31495	#N/A	#N/A	#N/A	#N/A	#N/A	#N/A	#N/A	10	ENSG00000111875	ASF1A	protein_coding	anti-silencing function 1A histone chaperone [Source:HGNC Symbol;Acc:HGNC:20995]
RHBDD3	#N/A	#N/A	1.21041	1.31793	2.81246	1.15781	#N/A	#N/A	1.51118	1.35677	#N/A	#N/A	0.932203	0.98546	1.29037	#N/A	#N/A	#N/A	#N/A	2.80877	#N/A	#N/A	#N/A	#N/A	#N/A	#N/A	#N/A	10	ENSG00000100263	RHBDD3	protein_coding	rhomboid domain containing 3 [Source:HGNC Symbol;Acc:HGNC:1308]
#286330	#N/A	#N/A	#N/A	0.605739	0.848328	2.61507	0.633034	#N/A	0.436783	2.10349	1.15798	#N/A	3.36557	#N/A	#N/A	1.23069	#N/A	#N/A	#N/A	0.236062	#N/A	#N/A	#N/A	#N/A	#N/A	#N/A	#N/A	10	ENSG00000286330		lncRNA	novel transcript
CCDC152	#N/A	#N/A	#N/A	1.254	#N/A	3.005	1.4031	1.04132	0.998026	2.66303	2.16323	#N/A	2.87164	#N/A	#N/A	#N/A	#N/A	#N/A	0.827016	1.31135	#N/A	#N/A	#N/A	#N/A	#N/A	#N/A	#N/A	10	ENSG00000198865	CCDC152	protein_coding	coiled-coil domain containing 152 [Source:HGNC Symbol;Acc:HGNC:34438]
EBNA1BP2	#N/A	#N/A	#N/A	0.381029	#N/A	1.35481	#N/A	0.366005	#N/A	#N/A	#N/A	#N/A	#N/A	1.00452	#N/A	#N/A	#N/A	0.80883	#N/A	0.199636	1.20531	0.98013	0.975348	#N/A	#N/A	0.246836	#N/A	10	ENSG00000117395	EBNA1BP2	protein_coding	EBNA1 binding protein 2 [Source:HGNC Symbol;Acc:HGNC:15531]
WEE2-AS1#228775	#N/A	#N/A	#N/A	0.969201	1.16022	3.14633	0.859022	0.777322	0.713702	2.23537	1.20004	#N/A	2.88042	#N/A	#N/A	#N/A	#N/A	#N/A	#N/A	0.613633	#N/A	#N/A	#N/A	#N/A	#N/A	#N/A	#N/A	10	ENSG00000228775	WEE2-AS1	lncRNA	WEE2 antisense RNA 1 [Source:HGNC Symbol;Acc:HGNC:48669]
GBA#177628	#N/A	#N/A	0.93147	1.22771	1.91845	#N/A	#N/A	1.27578	#N/A	0.943295	1.14278	#N/A	#N/A	0.947129	1.28697	#N/A	#N/A	1.8219	#N/A	4.52452	#N/A	#N/A	#N/A	#N/A	#N/A	#N/A	#N/A	10	ENSG00000177628	GBA	protein_coding	glucosylceramidase beta [Source:HGNC Symbol;Acc:HGNC:4177]
ATP5MK	#N/A	#N/A	0.942736	1.11716	#N/A	#N/A	#N/A	1.74348	#N/A	#N/A	#N/A	0.952044	#N/A	1.4215	#N/A	#N/A	#N/A	0.666135	#N/A	1.15129	2.1171	1.24953	1.5415	#N/A	#N/A	#N/A	#N/A	10	ENSG00000173915	ATP5MK	protein_coding	ATP synthase membrane subunit k [Source:HGNC Symbol;Acc:HGNC:30889]
TRRAP	#N/A	#N/A	#N/A	0.548068	#N/A	#N/A	0.853726	0.550281	1.12825	0.483793	0.369602	#N/A	0.866159	#N/A	#N/A	#N/A	#N/A	#N/A	#N/A	5.1943	#N/A	#N/A	#N/A	0.35376	0.664034	#N/A	#N/A	10	ENSG00000196367	TRRAP	protein_coding	transformation/transcription domain associated protein [Source:HGNC Symbol;Acc:HGNC:12347]
NBPF3	#N/A	#N/A	#N/A	0.643297	1.23895	1.65467	0.645229	0.567486	0.478209	1.21902	1.47957	#N/A	1.76248	#N/A	#N/A	#N/A	#N/A	#N/A	#N/A	0.314621	#N/A	#N/A	#N/A	#N/A	#N/A	#N/A	#N/A	10	ENSG00000142794	NBPF3	protein_coding	NBPF member 3 [Source:HGNC Symbol;Acc:HGNC:25076]
FXYD5	#N/A	#N/A	0.697626	0.691559	#N/A	#N/A	1.02671	0.967766	#N/A	#N/A	#N/A	#N/A	#N/A	#N/A	#N/A	0.640517	#N/A	2.2094	0.867072	0.744641	#N/A	#N/A	0.824638	#N/A	#N/A	#N/A	2.53719	10	ENSG00000089327	FXYD5	protein_coding	FXYD domain containing ion transport regulator 5 [Source:HGNC Symbol;Acc:HGNC:4029]
CROT	#N/A	#N/A	#N/A	1.01339	#N/A	1.24518	1.21597	1.55878	1.17223	0.898929	0.842022	#N/A	1.25729	#N/A	#N/A	#N/A	#N/A	#N/A	1.45911	3.65283	#N/A	#N/A	#N/A	#N/A	#N/A	#N/A	#N/A	10	ENSG00000005469	CROT	protein_coding	carnitine O-octanoyltransferase [Source:HGNC Symbol;Acc:HGNC:2366]
ATP5F1D	#N/A	#N/A	#N/A	0.993007	#N/A	#N/A	1.78855	1.64284	#N/A	#N/A	#N/A	#N/A	#N/A	1.38094	1.22254	#N/A	#N/A	2.70081	#N/A	1.01168	1.38246	0.987216	1.27534	#N/A	#N/A	#N/A	#N/A	10	ENSG00000099624	ATP5F1D	protein_coding	ATP synthase F1 subunit delta [Source:HGNC Symbol;Acc:HGNC:837]
ALG6	#N/A	#N/A	#N/A	0.759617	#N/A	1.10999	1.98623	0.957226	1.7993	0.921698	1.354	#N/A	1.26799	#N/A	#N/A	#N/A	#N/A	0.781753	#N/A	7.12035	#N/A	#N/A	#N/A	#N/A	#N/A	#N/A	#N/A	10	ENSG00000088035	ALG6	protein_coding	ALG6 alpha-1,3-glucosyltransferase [Source:HGNC Symbol;Acc:HGNC:23157]
#285797	#N/A	#N/A	#N/A	0.0354438	#N/A	0.0781675	0.0935353	#N/A	#N/A	0.0587339	0.0493579	#N/A	0.0297094	#N/A	#N/A	0.0245456	#N/A	#N/A	#N/A	0.0978119	#N/A	#N/A	0.122253	#N/A	#N/A	0.0255093	#N/A	10	ENSG00000285797		lncRNA	novel transcript
SHISAL2A	#N/A	#N/A	#N/A	0.984921	#N/A	3.87924	6.93133	1.87352	5.71478	3.20734	2.30784	#N/A	3.86613	#N/A	#N/A	#N/A	#N/A	1.28321	#N/A	6.28346	#N/A	#N/A	#N/A	#N/A	#N/A	#N/A	#N/A	10	ENSG00000182183	SHISAL2A	protein_coding	shisa like 2A [Source:HGNC Symbol;Acc:HGNC:28757]
SELENOW	#N/A	#N/A	0.718613	0.998566	1.11324	0.87748	0.934133	1.12122	2.95053	#N/A	1.04522	#N/A	#N/A	#N/A	#N/A	#N/A	#N/A	1.70099	#N/A	1.37802	#N/A	#N/A	#N/A	#N/A	#N/A	#N/A	#N/A	10	ENSG00000178980	SELENOW	protein_coding	selenoprotein W [Source:HGNC Symbol;Acc:HGNC:10752]
SNRNP40	#N/A	#N/A	#N/A	0.684223	#N/A	0.755321	1.22526	1.02704	1.0376	#N/A	#N/A	#N/A	0.621562	0.533209	0.756896	#N/A	#N/A	#N/A	1.20906	4.39298	#N/A	#N/A	#N/A	#N/A	#N/A	#N/A	#N/A	10	ENSG00000060688	SNRNP40	protein_coding	small nuclear ribonucleoprotein U5 subunit 40 [Source:HGNC Symbol;Acc:HGNC:30857]
MDFIC	#N/A	#N/A	#N/A	0.459891	0.925803	0.440723	0.82424	0.860242	0.842295	#N/A	#N/A	#N/A	0.391736	#N/A	#N/A	0.886319	#N/A	#N/A	#N/A	6.34915	#N/A	#N/A	#N/A	#N/A	#N/A	#N/A	1.64298	10	ENSG00000135272	MDFIC	protein_coding	MyoD family inhibitor domain containing [Source:HGNC Symbol;Acc:HGNC:28870]
PPIL1	#N/A	#N/A	#N/A	0.377939	#N/A	1.47339	0.579562	#N/A	#N/A	1.12585	1.35161	#N/A	1.08646	1.23604	#N/A	1.07124	#N/A	#N/A	#N/A	0.274733	#N/A	1.16882	#N/A	#N/A	#N/A	#N/A	#N/A	10	ENSG00000137168	PPIL1	protein_coding	peptidylprolyl isomerase like 1 [Source:HGNC Symbol;Acc:HGNC:9260]
PCYT2	#N/A	#N/A	1.67711	0.764851	#N/A	1.50282	1.68855	#N/A	0.929791	1.84993	2.04625	#N/A	#N/A	1.0593	#N/A	#N/A	#N/A	1.80725	#N/A	0.705675	#N/A	#N/A	#N/A	#N/A	#N/A	#N/A	#N/A	10	ENSG00000185813	PCYT2	protein_coding	phosphate cytidylyltransferase 2, ethanolamine [Source:HGNC Symbol;Acc:HGNC:8756]
LINC00881	#N/A	#N/A	0.112694	0.127482	0.158808	0.403929	#N/A	#N/A	#N/A	0.150963	#N/A	#N/A	0.169035	#N/A	#N/A	0.120133	#N/A	#N/A	#N/A	#N/A	#N/A	#N/A	0.107329	0.59527	0.197658	#N/A	#N/A	10	ENSG00000241135	LINC00881	lncRNA	long intergenic non-protein coding RNA 881 [Source:HGNC Symbol;Acc:HGNC:48567]
F2	#N/A	#N/A	0.254043	0.129536	#N/A	0.715721	#N/A	#N/A	#N/A	0.340859	#N/A	0.0750819	0.16999	#N/A	#N/A	#N/A	#N/A	#N/A	#N/A	0.140982	#N/A	0.0813097	0.882151	1.8962	#N/A	#N/A	#N/A	10	ENSG00000180210	F2	protein_coding	coagulation factor II, thrombin [Source:HGNC Symbol;Acc:HGNC:3535]
CD84	#N/A	#N/A	0.910913	#N/A	1.01339	#N/A	0.848008	#N/A	#N/A	2.07277	0.76407	#N/A	0.66614	#N/A	#N/A	1.62475	#N/A	1.51033	3.20402	4.51634	#N/A	#N/A	#N/A	#N/A	#N/A	#N/A	#N/A	10	ENSG00000066294	CD84	protein_coding	CD84 molecule [Source:HGNC Symbol;Acc:HGNC:1704]
FHL1	#N/A	#N/A	1.79845	#N/A	#N/A	2.99018	0.275083	#N/A	0.231591	3.92967	1.10639	#N/A	2.25452	#N/A	#N/A	1.62181	#N/A	#N/A	#N/A	#N/A	#N/A	#N/A	1.40164	#N/A	#N/A	0.251274	#N/A	10	ENSG00000022267	FHL1	protein_coding	four and a half LIM domains 1 [Source:HGNC Symbol;Acc:HGNC:3702]
LPCAT1#153395	#N/A	#N/A	0.631973	#N/A	0.971679	#N/A	#N/A	#N/A	#N/A	#N/A	1.19641	#N/A	#N/A	#N/A	#N/A	#N/A	#N/A	1.25762	1.00579	3.85953	1.82903	1.32059	#N/A	#N/A	#N/A	1.15437	2.26709	10	ENSG00000153395	LPCAT1	protein_coding	lysophosphatidylcholine acyltransferase 1 [Source:HGNC Symbol;Acc:HGNC:25718]
GAMT	#N/A	#N/A	1.79328	#N/A	#N/A	4.58689	#N/A	0.237662	0.222197	3.03969	1.5636	#N/A	2.18095	#N/A	0.590756	#N/A	#N/A	0.321073	0.130338	#N/A	#N/A	#N/A	#N/A	#N/A	#N/A	#N/A	#N/A	10	ENSG00000130005	GAMT	protein_coding	guanidinoacetate N-methyltransferase [Source:HGNC Symbol;Acc:HGNC:4136]
LRRC36	#N/A	#N/A	0.0606072	#N/A	#N/A	#N/A	#N/A	0.115416	#N/A	#N/A	#N/A	0.0482022	#N/A	#N/A	#N/A	0.072468	#N/A	#N/A	#N/A	0.118759	0.128841	0.055519	0.0760573	0.0506887	0.0633223	#N/A	#N/A	10	ENSG00000159708	LRRC36	protein_coding	leucine rich repeat containing 36 [Source:HGNC Symbol;Acc:HGNC:25615]
TMEM14C#111843	#N/A	#N/A	1.44096	#N/A	#N/A	#N/A	0.589014	#N/A	#N/A	#N/A	#N/A	1.45763	#N/A	2.00169	#N/A	3.70571	#N/A	0.662001	#N/A	0.304466	2.43724	1.46952	5.91166	#N/A	#N/A	#N/A	#N/A	10	ENSG00000111843	TMEM14C	protein_coding	transmembrane protein 14C [Source:HGNC Symbol;Acc:HGNC:20952]
DDOST	#N/A	#N/A	0.786912	#N/A	#N/A	1.29516	1.38804	1.14083	1.57525	0.762299	#N/A	#N/A	#N/A	0.828408	1.17636	#N/A	#N/A	#N/A	#N/A	6.52653	0.733836	#N/A	#N/A	#N/A	#N/A	#N/A	#N/A	10	ENSG00000244038	DDOST	protein_coding	dolichyl-diphosphooligosaccharide--protein glycosyltransferase non-catalytic subunit [Source:HGNC Symbol;Acc:HGNC:2728]
H2AW#181218	#N/A	#N/A	0.755657	#N/A	0.248115	4.44328	0.178742	0.13074	0.161594	#N/A	0.624589	#N/A	#N/A	1.39015	#N/A	#N/A	#N/A	#N/A	#N/A	0.134936	#N/A	#N/A	1.03591	#N/A	#N/A	#N/A	#N/A	10	ENSG00000181218	H2AW	protein_coding	H2A.W histone [Source:HGNC Symbol;Acc:HGNC:20507]
#287989	#N/A	#N/A	#N/A	#N/A	4.59823	4.98601	4.15352	3.20018	3.89846	4.65117	3.18347	#N/A	4.65997	#N/A	#N/A	#N/A	#N/A	#N/A	2.04085	3.43048	#N/A	#N/A	#N/A	#N/A	#N/A	#N/A	#N/A	10	ENSG00000287989		lncRNA	novel transcript
PTCH1	#N/A	#N/A	#N/A	#N/A	1.79113	4.98955	3.61132	2.70742	2.19588	4.05068	3.31989	#N/A	5.1586	#N/A	#N/A	#N/A	#N/A	#N/A	#N/A	3.15127	#N/A	#N/A	#N/A	#N/A	#N/A	1.07326	#N/A	10	ENSG00000185920	PTCH1	protein_coding	patched 1 [Source:HGNC Symbol;Acc:HGNC:9585]
VIRMA	#N/A	#N/A	#N/A	#N/A	0.600039	0.700772	0.944502	1.12603	0.922336	0.500646	0.593223	0.465336	0.762121	#N/A	#N/A	#N/A	#N/A	#N/A	#N/A	5.09048	#N/A	#N/A	#N/A	#N/A	#N/A	#N/A	#N/A	10	ENSG00000164944	VIRMA	protein_coding	vir like m6A methyltransferase associated [Source:HGNC Symbol;Acc:HGNC:24500]
ATAD3A	#N/A	#N/A	#N/A	#N/A	1.23897	#N/A	1.41943	#N/A	1.3104	1.00422	1.55506	#N/A	#N/A	#N/A	1.03088	#N/A	#N/A	#N/A	#N/A	1.34759	0.910253	0.888915	#N/A	#N/A	#N/A	0.814632	#N/A	10	ENSG00000197785	ATAD3A	protein_coding	ATPase family AAA domain containing 3A [Source:HGNC Symbol;Acc:HGNC:25567]
MSMO1	#N/A	#N/A	#N/A	#N/A	1.11203	1.6457	2.33032	#N/A	2.12349	0.945745	1.04637	#N/A	1.21672	1.06926	0.948561	#N/A	#N/A	#N/A	#N/A	4.53729	#N/A	#N/A	#N/A	#N/A	#N/A	#N/A	#N/A	10	ENSG00000052802	MSMO1	protein_coding	methylsterol monooxygenase 1 [Source:HGNC Symbol;Acc:HGNC:10545]
KCNN3	#N/A	#N/A	#N/A	#N/A	0.238037	3.15089	0.203217	#N/A	#N/A	#N/A	#N/A	#N/A	#N/A	#N/A	#N/A	2.87974	#N/A	#N/A	#N/A	0.221384	2.38925	0.488834	3.98665	2.94164	0.64839	#N/A	#N/A	10	ENSG00000143603	KCNN3	protein_coding	potassium calcium-activated channel subfamily N member 3 [Source:HGNC Symbol;Acc:HGNC:6292]
HNRNPU	#N/A	#N/A	#N/A	#N/A	0.368171	#N/A	#N/A	#N/A	#N/A	0.35337	#N/A	0.396526	#N/A	#N/A	#N/A	0.362201	#N/A	#N/A	0.906508	5.37442	0.28175	0.339174	0.383644	#N/A	#N/A	0.442712	#N/A	10	ENSG00000153187	HNRNPU	protein_coding	heterogeneous nuclear ribonucleoprotein U [Source:HGNC Symbol;Acc:HGNC:5048]
CYP2U1-AS1	#N/A	#N/A	#N/A	#N/A	0.653588	#N/A	#N/A	#N/A	#N/A	#N/A	#N/A	0.499533	#N/A	#N/A	#N/A	1.58702	#N/A	#N/A	#N/A	0.227732	3.79413	4.78661	3.84273	0.565421	3.8227	0.211218	#N/A	10	ENSG00000245293	CYP2U1-AS1	lncRNA	CYP2U1 and SGMS2 antisense RNA 1 [Source:HGNC Symbol;Acc:HGNC:54817]
GPR15	#N/A	#N/A	#N/A	#N/A	0.0968564	0.121461	#N/A	#N/A	0.0792137	0.0837402	0.107914	#N/A	0.115913	0.117387	#N/A	0.0439349	#N/A	0.077734	#N/A	#N/A	#N/A	#N/A	0.0284014	#N/A	#N/A	#N/A	#N/A	10	ENSG00000154165	GPR15	protein_coding	G protein-coupled receptor 15 [Source:HGNC Symbol;Acc:HGNC:4469]
RHOH	#N/A	#N/A	#N/A	#N/A	#N/A	5.1598	5.40128	4.4984	5.22369	5.02456	2.60539	#N/A	4.40436	#N/A	#N/A	0.387392	#N/A	0.701862	#N/A	8.90993	#N/A	#N/A	#N/A	#N/A	#N/A	#N/A	#N/A	10	ENSG00000168421	RHOH	protein_coding	ras homolog family member H [Source:HGNC Symbol;Acc:HGNC:686]
HIP1R	#N/A	#N/A	#N/A	#N/A	#N/A	5.38093	5.88361	3.61708	4.8193	4.40699	3.09279	#N/A	4.4399	#N/A	#N/A	#N/A	#N/A	1.56984	#N/A	5.33606	#N/A	#N/A	#N/A	#N/A	#N/A	#N/A	0.741557	10	ENSG00000130787	HIP1R	protein_coding	huntingtin interacting protein 1 related [Source:HGNC Symbol;Acc:HGNC:18415]
LBH	#N/A	#N/A	#N/A	#N/A	#N/A	6.53508	3.73922	3.83305	5.96043	5.86521	2.35654	#N/A	4.36331	#N/A	#N/A	#N/A	#N/A	1.50511	2.41352	4.8729	#N/A	#N/A	#N/A	#N/A	#N/A	#N/A	#N/A	10	ENSG00000213626	LBH	protein_coding	LBH regulator of WNT signaling pathway [Source:HGNC Symbol;Acc:HGNC:29532]
CARD11	#N/A	#N/A	#N/A	#N/A	#N/A	4.96868	6.17257	4.39439	7.4488	4.98606	2.45624	#N/A	4.5945	#N/A	#N/A	#N/A	#N/A	#N/A	1.10871	8.14186	#N/A	#N/A	#N/A	#N/A	#N/A	#N/A	1.525	10	ENSG00000198286	CARD11	protein_coding	caspase recruitment domain family member 11 [Source:HGNC Symbol;Acc:HGNC:16393]
FCMR	#N/A	#N/A	#N/A	#N/A	#N/A	6.55661	6.89783	3.35473	6.36753	5.01774	3.01564	#N/A	5.03819	#N/A	#N/A	#N/A	#N/A	1.59935	0.684557	5.48725	#N/A	#N/A	#N/A	#N/A	#N/A	#N/A	#N/A	10	ENSG00000162894	FCMR	protein_coding	Fc mu receptor [Source:HGNC Symbol;Acc:HGNC:14315]
BIN1	#N/A	#N/A	#N/A	#N/A	#N/A	4.16882	3.36793	2.8316	5.72546	4.21471	0.736522	#N/A	1.81512	0.680062	#N/A	#N/A	#N/A	#N/A	1.5973	3.86593	#N/A	#N/A	#N/A	#N/A	#N/A	#N/A	#N/A	10	ENSG00000136717	BIN1	protein_coding	bridging integrator 1 [Source:HGNC Symbol;Acc:HGNC:1052]
BACH2	#N/A	#N/A	#N/A	#N/A	#N/A	3.94969	4.74606	2.29439	4.68574	4.31919	#N/A	#N/A	2.85347	#N/A	#N/A	0.350385	#N/A	0.911922	#N/A	8.97439	#N/A	#N/A	0.66964	#N/A	#N/A	#N/A	#N/A	10	ENSG00000112182	BACH2	protein_coding	BTB domain and CNC homolog 2 [Source:HGNC Symbol;Acc:HGNC:14078]
SEPTIN6	#N/A	#N/A	#N/A	#N/A	#N/A	1.31383	1.83341	1.57211	2.24891	1.05008	#N/A	0.304555	1.18462	#N/A	#N/A	0.48212	#N/A	#N/A	#N/A	4.73837	#N/A	#N/A	0.377838	#N/A	#N/A	#N/A	#N/A	10	ENSG00000125354	SEPTIN6	protein_coding	septin 6 [Source:HGNC Symbol;Acc:HGNC:15848]
MICU3	#N/A	#N/A	#N/A	#N/A	#N/A	4.81334	2.02371	#N/A	0.881468	3.28452	1.80063	#N/A	3.56954	#N/A	#N/A	#N/A	#N/A	#N/A	1.25408	0.798574	#N/A	#N/A	0.931365	#N/A	0.897124	#N/A	#N/A	10	ENSG00000155970	MICU3	protein_coding	mitochondrial calcium uptake family member 3 [Source:HGNC Symbol;Acc:HGNC:27820]
ATF7IP2	#N/A	#N/A	#N/A	#N/A	#N/A	1.64154	2.33428	1.83229	2.00058	1.47108	0.538457	#N/A	1.87625	#N/A	#N/A	0.408728	#N/A	#N/A	#N/A	8.70087	#N/A	#N/A	#N/A	#N/A	0.451091	#N/A	#N/A	10	ENSG00000166669	ATF7IP2	protein_coding	activating transcription factor 7 interacting protein 2 [Source:HGNC Symbol;Acc:HGNC:20397]
PPP1R16B	#N/A	#N/A	#N/A	#N/A	#N/A	2.03209	2.06205	1.73775	2.18536	1.05381	0.611895	#N/A	2.02595	#N/A	#N/A	#N/A	#N/A	#N/A	0.709886	5.66801	#N/A	#N/A	#N/A	#N/A	#N/A	#N/A	1.08054	10	ENSG00000101445	PPP1R16B	protein_coding	protein phosphatase 1 regulatory subunit 16B [Source:HGNC Symbol;Acc:HGNC:15850]
SCML4	#N/A	#N/A	#N/A	#N/A	#N/A	4.42355	4.0538	3.3016	4.08018	3.9374	2.60136	#N/A	4.29627	#N/A	#N/A	#N/A	#N/A	1.32333	2.69108	5.66305	#N/A	#N/A	#N/A	#N/A	#N/A	#N/A	#N/A	10	ENSG00000146285	SCML4	protein_coding	Scm polycomb group protein like 4 [Source:HGNC Symbol;Acc:HGNC:21397]
ARID5B	#N/A	#N/A	#N/A	#N/A	#N/A	1.9619	2.27595	1.39821	2.7915	#N/A	1.517	1.22837	1.52821	#N/A	#N/A	#N/A	#N/A	1.73655	#N/A	7.41109	#N/A	#N/A	#N/A	#N/A	#N/A	#N/A	1.07097	10	ENSG00000150347	ARID5B	protein_coding	AT-rich interaction domain 5B [Source:HGNC Symbol;Acc:HGNC:17362]
CD69	#N/A	#N/A	#N/A	#N/A	#N/A	3.99257	4.70142	3.31251	2.91736	4.62538	1.95793	#N/A	5.89106	#N/A	#N/A	#N/A	#N/A	2.1947	2.35535	6.21059	#N/A	#N/A	#N/A	#N/A	#N/A	#N/A	#N/A	10	ENSG00000110848	CD69	protein_coding	CD69 molecule [Source:HGNC Symbol;Acc:HGNC:1694]
GNB5	#N/A	#N/A	#N/A	#N/A	#N/A	2.09577	3.35884	2.14085	2.18926	2.35888	1.05315	#N/A	2.45233	#N/A	#N/A	0.885865	#N/A	#N/A	0.845821	2.07207	#N/A	#N/A	#N/A	#N/A	#N/A	#N/A	#N/A	10	ENSG00000069966	GNB5	protein_coding	G protein subunit beta 5 [Source:HGNC Symbol;Acc:HGNC:4401]
#251034	#N/A	#N/A	#N/A	#N/A	#N/A	1.34145	1.96049	2.13134	1.53648	1.61327	0.485356	#N/A	2.27135	#N/A	#N/A	#N/A	#N/A	0.576935	#N/A	5.91195	#N/A	#N/A	#N/A	#N/A	0.483333	#N/A	#N/A	10	ENSG00000251034		lncRNA	novel transcript
TRAF5	#N/A	#N/A	#N/A	#N/A	#N/A	2.92011	5.61331	2.10402	4.97941	2.64345	1.09272	#N/A	2.9536	#N/A	#N/A	#N/A	#N/A	1.17345	2.60069	6.84128	#N/A	#N/A	#N/A	#N/A	#N/A	#N/A	#N/A	10	ENSG00000082512	TRAF5	protein_coding	TNF receptor associated factor 5 [Source:HGNC Symbol;Acc:HGNC:12035]
#258561	#N/A	#N/A	#N/A	#N/A	#N/A	3.01878	2.92676	4.13196	5.16882	1.21768	2.58461	#N/A	2.3285	#N/A	#N/A	#N/A	#N/A	1.88936	#N/A	5.01773	#N/A	#N/A	#N/A	#N/A	#N/A	1.6702	#N/A	10	ENSG00000258561		lncRNA	novel transcript
ACAT1	#N/A	#N/A	#N/A	#N/A	#N/A	1.29224	1.23559	1.40975	1.79154	0.857068	0.984697	#N/A	1.28401	#N/A	#N/A	#N/A	#N/A	0.696182	0.849536	7.66468	#N/A	#N/A	#N/A	#N/A	#N/A	#N/A	#N/A	10	ENSG00000075239	ACAT1	protein_coding	acetyl-CoA acetyltransferase 1 [Source:HGNC Symbol;Acc:HGNC:93]
STMN3	#N/A	#N/A	#N/A	#N/A	#N/A	3.12187	2.97594	1.90224	4.13241	2.57647	0.862231	#N/A	4.1672	#N/A	#N/A	0.892969	#N/A	#N/A	0.964184	6.41952	#N/A	#N/A	#N/A	#N/A	#N/A	#N/A	#N/A	10	ENSG00000197457	STMN3	protein_coding	stathmin 3 [Source:HGNC Symbol;Acc:HGNC:15926]
TMSB15B-AS1	#N/A	#N/A	#N/A	#N/A	#N/A	2.79728	0.575108	0.695293	0.422316	3.3275	1.46062	#N/A	2.30638	0.963664	#N/A	#N/A	#N/A	#N/A	0.553094	0.323838	#N/A	#N/A	#N/A	#N/A	#N/A	#N/A	#N/A	10	ENSG00000231728	TMSB15B-AS1	lncRNA	TMSB15B antisense RNA 1 [Source:HGNC Symbol;Acc:HGNC:53858]
GKAP1	#N/A	#N/A	#N/A	#N/A	#N/A	1.58818	1.33498	2.98279	2.74061	1.38905	0.872824	#N/A	1.87301	#N/A	#N/A	#N/A	#N/A	1.14859	#N/A	4.27898	#N/A	#N/A	#N/A	#N/A	#N/A	0.835062	#N/A	10	ENSG00000165113	GKAP1	protein_coding	G kinase anchoring protein 1 [Source:HGNC Symbol;Acc:HGNC:17496]
NAA40	#N/A	#N/A	#N/A	#N/A	#N/A	1.77779	1.58912	2.55293	1.42052	2.37766	#N/A	#N/A	2.08419	0.905546	#N/A	#N/A	#N/A	#N/A	#N/A	4.01641	0.958422	1.12933	#N/A	#N/A	#N/A	#N/A	#N/A	10	ENSG00000110583	NAA40	protein_coding	N-alpha-acetyltransferase 40, NatD catalytic subunit [Source:HGNC Symbol;Acc:HGNC:25845]
MTMR8	#N/A	#N/A	#N/A	#N/A	#N/A	1.55449	1.31449	3.25026	2.80269	0.908004	1.45419	#N/A	1.78663	#N/A	#N/A	#N/A	#N/A	1.97384	1.17937	6.04656	#N/A	#N/A	#N/A	#N/A	#N/A	#N/A	#N/A	10	ENSG00000102043	MTMR8	protein_coding	myotubularin related protein 8 [Source:HGNC Symbol;Acc:HGNC:16825]
ACP1	#N/A	#N/A	#N/A	#N/A	#N/A	1.58246	1.39763	1.31733	1.92431	0.818316	0.78277	#N/A	#N/A	0.78078	0.963615	#N/A	#N/A	1.16879	0.873933	#N/A	#N/A	#N/A	#N/A	#N/A	#N/A	#N/A	#N/A	10	ENSG00000143727	ACP1	protein_coding	acid phosphatase 1 [Source:HGNC Symbol;Acc:HGNC:122]
LRRN3	#N/A	#N/A	#N/A	#N/A	#N/A	2.68602	2.18561	2.3496	1.39386	1.3403	1.02982	#N/A	3.90884	#N/A	#N/A	1.20148	#N/A	#N/A	1.40352	2.47254	#N/A	#N/A	#N/A	#N/A	#N/A	#N/A	#N/A	10	ENSG00000173114	LRRN3	protein_coding	leucine rich repeat neuronal 3 [Source:HGNC Symbol;Acc:HGNC:17200]
ERCC6L2-AS1	#N/A	#N/A	#N/A	#N/A	#N/A	1.37547	1.81719	1.36459	1.92641	0.93964	0.601816	0.604397	1.62545	#N/A	#N/A	#N/A	#N/A	0.98406	#N/A	4.2204	#N/A	#N/A	#N/A	#N/A	#N/A	#N/A	#N/A	10	ENSG00000175611	ERCC6L2-AS1	lncRNA	ERCC6L2 antisense RNA 1 [Source:HGNC Symbol;Acc:HGNC:27858]
PBXIP1	#N/A	#N/A	#N/A	#N/A	#N/A	3.71028	3.91203	2.80457	5.37832	2.08704	1.93221	#N/A	2.2454	#N/A	#N/A	0.697914	#N/A	1.2918	#N/A	4.44251	#N/A	#N/A	#N/A	#N/A	#N/A	#N/A	#N/A	10	ENSG00000163346	PBXIP1	protein_coding	PBX homeobox interacting protein 1 [Source:HGNC Symbol;Acc:HGNC:21199]
#258760	#N/A	#N/A	#N/A	#N/A	#N/A	2.83165	#N/A	0.176847	0.165772	2.04938	#N/A	0.327525	0.920468	#N/A	#N/A	0.982555	#N/A	#N/A	#N/A	0.155421	#N/A	#N/A	1.29692	#N/A	0.886915	#N/A	#N/A	10	ENSG00000258760		lncRNA	novel transcript
ADAMTS6	#N/A	#N/A	#N/A	#N/A	#N/A	3.53483	2.82209	2.36325	2.97004	3.47504	2.01427	#N/A	3.22317	#N/A	#N/A	1.31754	#N/A	#N/A	#N/A	4.21549	#N/A	1.0427	#N/A	#N/A	#N/A	#N/A	#N/A	10	ENSG00000049192	ADAMTS6	protein_coding	ADAM metallopeptidase with thrombospondin type 1 motif 6 [Source:HGNC Symbol;Acc:HGNC:222]
LINC01684	#N/A	#N/A	#N/A	#N/A	#N/A	1.72464	1.74965	2.17725	2.53988	#N/A	#N/A	#N/A	1.42873	#N/A	#N/A	#N/A	#N/A	#N/A	1.12089	3.55235	#N/A	1.29181	#N/A	0.954286	1.231	#N/A	#N/A	10	ENSG00000237484	LINC01684	lncRNA	long intergenic non-protein coding RNA 1684 [Source:HGNC Symbol;Acc:HGNC:52472]
ATP6V0A2	#N/A	#N/A	#N/A	#N/A	#N/A	1.03262	1.07469	1.07133	2.56658	0.904794	0.78752	#N/A	1.09756	0.487166	#N/A	#N/A	#N/A	#N/A	1.14127	4.34572	#N/A	#N/A	#N/A	#N/A	#N/A	#N/A	#N/A	10	ENSG00000185344	ATP6V0A2	protein_coding	ATPase H+ transporting V0 subunit a2 [Source:HGNC Symbol;Acc:HGNC:18481]
CASZ1	#N/A	#N/A	#N/A	#N/A	#N/A	1.90942	2.04692	1.41329	1.55968	1.42231	1.79711	#N/A	2.36355	#N/A	#N/A	#N/A	#N/A	#N/A	3.76047	5.05183	0.864936	#N/A	#N/A	#N/A	#N/A	#N/A	#N/A	10	ENSG00000130940	CASZ1	protein_coding	castor zinc finger 1 [Source:HGNC Symbol;Acc:HGNC:26002]
CLSTN1	#N/A	#N/A	#N/A	#N/A	#N/A	0.885322	0.880744	0.807325	1.33629	0.763883	0.858042	#N/A	1.10216	#N/A	#N/A	#N/A	#N/A	0.703428	1.07666	6.24412	#N/A	#N/A	#N/A	#N/A	#N/A	#N/A	#N/A	10	ENSG00000171603	CLSTN1	protein_coding	calsyntenin 1 [Source:HGNC Symbol;Acc:HGNC:17447]
PTPRK#152894	#N/A	#N/A	#N/A	#N/A	#N/A	3.83709	0.420908	0.477615	0.297908	0.724553	1.39909	#N/A	1.80281	#N/A	#N/A	0.78843	#N/A	#N/A	0.438404	0.792658	#N/A	#N/A	#N/A	#N/A	#N/A	#N/A	#N/A	10	ENSG00000152894	PTPRK	protein_coding	protein tyrosine phosphatase receptor type K [Source:HGNC Symbol;Acc:HGNC:9674]
ARHGEF10#104728	#N/A	#N/A	#N/A	#N/A	#N/A	2.40938	1.78469	#N/A	0.923486	1.30962	#N/A	1.91291	1.51456	#N/A	#N/A	#N/A	#N/A	#N/A	1.03074	0.779819	#N/A	#N/A	1.36224	#N/A	#N/A	0.827929	#N/A	10	ENSG00000104728	ARHGEF10	protein_coding	Rho guanine nucleotide exchange factor 10 [Source:HGNC Symbol;Acc:HGNC:14103]
SETBP1	#N/A	#N/A	#N/A	#N/A	#N/A	1.4143	3.40893	2.45287	2.0336	#N/A	0.725049	2.47881	#N/A	#N/A	#N/A	#N/A	#N/A	#N/A	#N/A	5.86654	3.16225	2.30543	#N/A	#N/A	#N/A	2.7269	#N/A	10	ENSG00000152217	SETBP1	protein_coding	SET binding protein 1 [Source:HGNC Symbol;Acc:HGNC:15573]
ZNF354C	#N/A	#N/A	#N/A	#N/A	#N/A	1.71913	1.32612	1.914	1.0171	1.78492	1.28975	#N/A	1.1555	#N/A	#N/A	#N/A	#N/A	1.33132	1.3582	1.65643	#N/A	#N/A	#N/A	#N/A	#N/A	#N/A	#N/A	10	ENSG00000177932	ZNF354C	protein_coding	zinc finger protein 354C [Source:HGNC Symbol;Acc:HGNC:16736]
MRPS33	#N/A	#N/A	#N/A	#N/A	#N/A	1.95418	1.6492	1.21133	#N/A	1.21124	#N/A	#N/A	#N/A	1.5419	1.29942	1.20683	#N/A	1.38447	#N/A	0.561396	#N/A	#N/A	1.71203	#N/A	#N/A	#N/A	#N/A	10	ENSG00000090263	MRPS33	protein_coding	mitochondrial ribosomal protein S33 [Source:HGNC Symbol;Acc:HGNC:16634]
PCSK7	#N/A	#N/A	#N/A	#N/A	#N/A	0.561962	0.960769	0.808922	1.21217	0.549461	0.823848	#N/A	1.07361	#N/A	#N/A	#N/A	#N/A	0.800234	1.03739	9.00987	#N/A	#N/A	#N/A	#N/A	#N/A	#N/A	#N/A	10	ENSG00000160613	PCSK7	protein_coding	proprotein convertase subtilisin/kexin type 7 [Source:HGNC Symbol;Acc:HGNC:8748]
PACS1	#N/A	#N/A	#N/A	#N/A	#N/A	0.557195	0.785796	0.732268	1.21483	0.42932	0.597104	#N/A	0.999716	#N/A	#N/A	#N/A	#N/A	1.0065	0.444465	6.95956	#N/A	#N/A	#N/A	#N/A	#N/A	#N/A	#N/A	10	ENSG00000175115	PACS1	protein_coding	phosphofurin acidic cluster sorting protein 1 [Source:HGNC Symbol;Acc:HGNC:30032]
ZNF486	#N/A	#N/A	#N/A	#N/A	#N/A	1.9502	1.38774	0.963147	#N/A	#N/A	1.36181	0.879553	1.39708	#N/A	1.06801	#N/A	#N/A	1.29771	0.761372	0.495485	#N/A	#N/A	#N/A	#N/A	#N/A	#N/A	#N/A	10	ENSG00000256229	ZNF486	protein_coding	zinc finger protein 486 [Source:HGNC Symbol;Acc:HGNC:20807]
#235522	#N/A	#N/A	#N/A	#N/A	#N/A	2.00901	3.03565	1.4258	1.20342	1.66722	1.02985	#N/A	3.61363	#N/A	#N/A	#N/A	#N/A	1.08623	0.869405	3.21435	#N/A	#N/A	#N/A	#N/A	#N/A	#N/A	#N/A	10	ENSG00000235522		lncRNA	novel transcript
MRPS24	#N/A	#N/A	#N/A	#N/A	#N/A	1.40273	1.94293	1.42265	#N/A	#N/A	#N/A	#N/A	#N/A	1.67635	1.55397	1.0525	#N/A	0.805546	#N/A	1.51671	#N/A	0.812199	1.17544	#N/A	#N/A	#N/A	#N/A	10	ENSG00000062582	MRPS24	protein_coding	mitochondrial ribosomal protein S24 [Source:HGNC Symbol;Acc:HGNC:14510]
B4GALT2	#N/A	#N/A	#N/A	#N/A	#N/A	3.02355	#N/A	0.190141	#N/A	2.4528	0.322235	#N/A	2.80696	#N/A	#N/A	#N/A	#N/A	0.188849	#N/A	0.141398	3.4384	0.709099	#N/A	#N/A	#N/A	0.0717366	#N/A	10	ENSG00000117411	B4GALT2	protein_coding	beta-1,4-galactosyltransferase 2 [Source:HGNC Symbol;Acc:HGNC:925]
CD82	#N/A	#N/A	#N/A	#N/A	#N/A	1.19042	1.17857	#N/A	1.10865	3.12317	1.58338	#N/A	1.16178	#N/A	#N/A	2.77918	#N/A	1.33215	#N/A	1.97253	#N/A	#N/A	1.40247	#N/A	#N/A	#N/A	#N/A	10	ENSG00000085117	CD82	protein_coding	CD82 molecule [Source:HGNC Symbol;Acc:HGNC:6210]
PPIH	#N/A	#N/A	#N/A	#N/A	#N/A	1.03541	2.20738	#N/A	1.48614	0.881145	#N/A	#N/A	0.610766	0.767653	#N/A	#N/A	#N/A	#N/A	0.886215	5.98	#N/A	0.731166	#N/A	#N/A	#N/A	0.996384	#N/A	10	ENSG00000171960	PPIH	protein_coding	peptidylprolyl isomerase H [Source:HGNC Symbol;Acc:HGNC:14651]
TRAK2	#N/A	#N/A	#N/A	#N/A	#N/A	0.725006	0.920831	1.39131	1.26281	#N/A	0.636614	#N/A	0.707884	#N/A	#N/A	#N/A	#N/A	1.28226	0.860515	7.01258	#N/A	#N/A	#N/A	#N/A	#N/A	0.743539	#N/A	10	ENSG00000115993	TRAK2	protein_coding	trafficking kinesin protein 2 [Source:HGNC Symbol;Acc:HGNC:13206]
PLEKHA7	#N/A	#N/A	#N/A	#N/A	#N/A	1.94664	1.82879	1.3195	#N/A	1.94099	1.56765	#N/A	#N/A	0.967102	#N/A	2.32243	#N/A	2.26277	#N/A	2.55267	#N/A	#N/A	1.6158	#N/A	#N/A	#N/A	#N/A	10	ENSG00000166689	PLEKHA7	protein_coding	pleckstrin homology domain containing A7 [Source:HGNC Symbol;Acc:HGNC:27049]
POLH-AS1	#N/A	#N/A	#N/A	#N/A	#N/A	1.56503	0.17744	#N/A	0.15789	#N/A	0.466648	#N/A	1.11902	0.962829	#N/A	0.8222	#N/A	#N/A	#N/A	#N/A	#N/A	#N/A	#N/A	1.27504	1.01453	0.0528451	#N/A	10	ENSG00000203362	POLH-AS1	lncRNA	POLH antisense RNA 1 [Source:HGNC Symbol;Acc:HGNC:40459]
SERPINF1#132386	#N/A	#N/A	#N/A	#N/A	#N/A	2.04998	0.278911	0.309995	0.225707	2.01316	#N/A	1.0293	#N/A	#N/A	#N/A	#N/A	#N/A	#N/A	#N/A	0.186169	#N/A	1.14109	#N/A	1.84694	1.53662	#N/A	#N/A	10	ENSG00000132386	SERPINF1	protein_coding	serpin family F member 1 [Source:HGNC Symbol;Acc:HGNC:8824]
SNRPD3	#N/A	#N/A	#N/A	#N/A	#N/A	1.1566	0.933756	1.76337	1.24628	#N/A	#N/A	#N/A	#N/A	0.831506	0.76687	0.71222	#N/A	1.51145	#N/A	5.1885	#N/A	#N/A	0.83335	#N/A	#N/A	#N/A	#N/A	10	ENSG00000100028	SNRPD3	protein_coding	small nuclear ribonucleoprotein D3 polypeptide [Source:HGNC Symbol;Acc:HGNC:11160]
LSM5	#N/A	#N/A	#N/A	#N/A	#N/A	1.39044	2.50501	2.2292	1.66125	0.946921	#N/A	#N/A	#N/A	0.802669	1.04151	0.754557	#N/A	#N/A	#N/A	3.58312	#N/A	#N/A	1.29211	#N/A	#N/A	#N/A	#N/A	10	ENSG00000106355	LSM5	protein_coding	LSM5 homolog, U6 small nuclear RNA and mRNA degradation associated [Source:HGNC Symbol;Acc:HGNC:17162]
UBE2N	#N/A	#N/A	#N/A	#N/A	#N/A	0.49726	0.649476	0.832195	0.718068	#N/A	#N/A	0.485455	#N/A	#N/A	#N/A	0.435083	#N/A	0.572358	0.64855	6.1922	#N/A	#N/A	#N/A	#N/A	#N/A	#N/A	0.972439	10	ENSG00000177889	UBE2N	protein_coding	ubiquitin conjugating enzyme E2 N [Source:HGNC Symbol;Acc:HGNC:12492]
RPS27A	#N/A	#N/A	#N/A	#N/A	#N/A	1.78316	4.03218	2.93329	#N/A	#N/A	#N/A	#N/A	#N/A	2.99862	1.92168	#N/A	#N/A	4.93067	#N/A	3.05326	1.64924	1.4606	2.12184	#N/A	#N/A	#N/A	#N/A	10	ENSG00000143947	RPS27A	protein_coding	ribosomal protein S27a [Source:HGNC Symbol;Acc:HGNC:10417]
MME	#N/A	#N/A	#N/A	#N/A	#N/A	0.717398	0.16596	#N/A	0.148202	0.829923	0.220326	0.0767367	0.26992	#N/A	#N/A	1.40535	#N/A	#N/A	#N/A	0.138403	#N/A	#N/A	#N/A	#N/A	0.307979	#N/A	#N/A	10	ENSG00000196549	MME	protein_coding	membrane metalloendopeptidase [Source:HGNC Symbol;Acc:HGNC:7154]
ASCC3	#N/A	#N/A	#N/A	#N/A	#N/A	0.356479	0.695907	0.846254	0.879159	#N/A	0.373568	#N/A	0.469467	#N/A	#N/A	#N/A	#N/A	#N/A	#N/A	7.66446	#N/A	#N/A	#N/A	#N/A	0.613507	0.416851	1.03538	10	ENSG00000112249	ASCC3	protein_coding	activating signal cointegrator 1 complex subunit 3 [Source:HGNC Symbol;Acc:HGNC:18697]
B3GALNT1	#N/A	#N/A	#N/A	#N/A	#N/A	0.980836	#N/A	#N/A	#N/A	0.151167	#N/A	0.0485941	0.252861	#N/A	#N/A	#N/A	#N/A	#N/A	#N/A	#N/A	1.85607	0.100059	1.48842	1.82747	0.218928	0.0440532	#N/A	10	ENSG00000169255	B3GALNT1	protein_coding	beta-1,3-N-acetylgalactosaminyltransferase 1 (globoside blood group) [Source:HGNC Symbol;Acc:HGNC:918]
RPS27	#N/A	#N/A	#N/A	#N/A	#N/A	1.93541	2.71489	2.84611	1.41767	#N/A	#N/A	#N/A	#N/A	1.68875	#N/A	#N/A	#N/A	3.73323	#N/A	2.51964	0.897093	0.707175	0.96252	#N/A	#N/A	#N/A	#N/A	10	ENSG00000177954	RPS27	protein_coding	ribosomal protein S27 [Source:HGNC Symbol;Acc:HGNC:10416]
RPL41	#N/A	#N/A	#N/A	#N/A	#N/A	1.24915	1.85085	2.57796	#N/A	#N/A	#N/A	0.44979	#N/A	1.86009	#N/A	#N/A	#N/A	2.93372	#N/A	2.55611	1.32194	1.14455	1.89149	#N/A	#N/A	#N/A	#N/A	10	ENSG00000229117	RPL41	protein_coding	ribosomal protein L41 [Source:HGNC Symbol;Acc:HGNC:10354]
SUB1	#N/A	#N/A	#N/A	#N/A	#N/A	0.42389	0.902689	0.758221	0.573	0.597156	#N/A	#N/A	#N/A	0.439658	0.451742	0.346352	#N/A	#N/A	#N/A	4.19921	#N/A	#N/A	#N/A	#N/A	#N/A	#N/A	1.22932	10	ENSG00000113387	SUB1	protein_coding	SUB1 regulator of transcription [Source:HGNC Symbol;Acc:HGNC:19985]
RPS25#118181	#N/A	#N/A	#N/A	#N/A	#N/A	1.48267	1.75975	1.53634	#N/A	#N/A	#N/A	#N/A	#N/A	2.11147	0.775115	#N/A	#N/A	3.54096	#N/A	4.55771	1.00099	0.948626	1.76628	#N/A	#N/A	#N/A	#N/A	10	ENSG00000118181	RPS25	protein_coding	ribosomal protein S25 [Source:HGNC Symbol;Acc:HGNC:10413]
RPS26	#N/A	#N/A	#N/A	#N/A	#N/A	1.18696	1.93048	1.39742	#N/A	#N/A	#N/A	#N/A	#N/A	1.33062	1.20416	#N/A	#N/A	2.19647	#N/A	7.4762	0.936462	0.640257	0.796299	#N/A	#N/A	#N/A	#N/A	10	ENSG00000197728	RPS26	protein_coding	ribosomal protein S26 [Source:HGNC Symbol;Acc:HGNC:10414]
RPL17	#N/A	#N/A	#N/A	#N/A	#N/A	#N/A	2.07893	1.62532	#N/A	#N/A	#N/A	#N/A	#N/A	1.99295	1.07544	0.483435	#N/A	4.33652	#N/A	3.73178	1.38152	1.02951	1.88679	#N/A	#N/A	#N/A	#N/A	10	ENSG00000265681	RPL17	protein_coding	ribosomal protein L17 [Source:HGNC Symbol;Acc:HGNC:10307]
RPL18	#N/A	#N/A	#N/A	#N/A	#N/A	#N/A	2.34429	2.40111	#N/A	#N/A	#N/A	#N/A	#N/A	2.94146	1.34515	0.799294	#N/A	4.52899	#N/A	4.84856	1.81317	1.35278	2.56613	#N/A	#N/A	#N/A	#N/A	10	ENSG00000063177	RPL18	protein_coding	ribosomal protein L18 [Source:HGNC Symbol;Acc:HGNC:10310]
MT-ND4	#N/A	#N/A	#N/A	#N/A	#N/A	#N/A	0.852838	0.797435	0.74153	#N/A	#N/A	#N/A	0.48503	#N/A	0.365705	#N/A	#N/A	1.70406	0.827851	3.73335	#N/A	#N/A	#N/A	#N/A	0.475264	0.310694	#N/A	10	ENSG00000198886	MT-ND4	protein_coding	mitochondrially encoded NADH:ubiquinone oxidoreductase core subunit 4 [Source:HGNC Symbol;Acc:HGNC:7459]
RPL18A	#N/A	#N/A	#N/A	#N/A	#N/A	#N/A	1.86086	2.15783	#N/A	#N/A	#N/A	#N/A	#N/A	2.21755	0.803823	0.745572	#N/A	4.24795	#N/A	3.99227	1.73959	1.29332	2.42489	#N/A	#N/A	#N/A	#N/A	10	ENSG00000105640	RPL18A	protein_coding	ribosomal protein L18a [Source:HGNC Symbol;Acc:HGNC:10311]
RPL32	#N/A	#N/A	#N/A	#N/A	#N/A	#N/A	1.62231	1.77869	#N/A	#N/A	#N/A	#N/A	#N/A	2.32359	1.04816	0.438043	#N/A	4.2198	#N/A	5.12476	1.47707	1.32764	2.44921	#N/A	#N/A	#N/A	#N/A	10	ENSG00000144713	RPL32	protein_coding	ribosomal protein L32 [Source:HGNC Symbol;Acc:HGNC:10336]
MED12L	#N/A	#N/A	#N/A	#N/A	#N/A	#N/A	1.65709	2.53881	#N/A	1.94203	#N/A	#N/A	#N/A	#N/A	#N/A	0.871473	#N/A	#N/A	1.66125	0.883901	#N/A	1.01467	1.70533	1.60778	#N/A	2.71117	#N/A	10	ENSG00000144893	MED12L	protein_coding	mediator complex subunit 12L [Source:HGNC Symbol;Acc:HGNC:16050]
KIF27	#N/A	#N/A	#N/A	#N/A	#N/A	#N/A	1.50117	#N/A	1.24244	0.931291	#N/A	#N/A	0.87254	0.808105	#N/A	#N/A	#N/A	#N/A	#N/A	5.57676	#N/A	0.832707	0.903863	0.78956	0.950157	#N/A	#N/A	10	ENSG00000165115	KIF27	protein_coding	kinesin family member 27 [Source:HGNC Symbol;Acc:HGNC:18632]
THAP12	#N/A	#N/A	#N/A	#N/A	#N/A	#N/A	1.24308	1.16636	1.12054	#N/A	#N/A	#N/A	#N/A	0.651256	0.672824	#N/A	#N/A	0.849857	0.96762	4.29694	0.862074	0.643159	#N/A	#N/A	#N/A	#N/A	#N/A	10	ENSG00000137492	THAP12	protein_coding	THAP domain containing 12 [Source:HGNC Symbol;Acc:HGNC:9440]
LINC01374	#N/A	#N/A	#N/A	#N/A	#N/A	#N/A	0.0359917	#N/A	0.0753261	#N/A	#N/A	0.0243825	#N/A	#N/A	#N/A	0.0165419	#N/A	#N/A	#N/A	#N/A	0.886623	0.0145785	0.0693709	0.0385637	0.040752	0.0174563	#N/A	10	ENSG00000280560	LINC01374	lncRNA	long intergenic non-protein coding RNA 1374 [Source:HGNC Symbol;Acc:HGNC:50631]
PHB2	#N/A	#N/A	#N/A	#N/A	#N/A	#N/A	1.47134	1.47812	1.37659	#N/A	#N/A	#N/A	#N/A	0.909922	1.10601	0.838275	#N/A	1.09951	#N/A	4.74145	#N/A	0.805007	0.966711	#N/A	#N/A	#N/A	#N/A	10	ENSG00000215021	PHB2	protein_coding	prohibitin 2 [Source:HGNC Symbol;Acc:HGNC:30306]
CYBA	#N/A	#N/A	#N/A	#N/A	#N/A	#N/A	0.818053	0.965438	#N/A	#N/A	#N/A	0.44464	#N/A	0.556304	#N/A	#N/A	#N/A	0.736571	#N/A	4.55749	2.01121	1.01874	#N/A	#N/A	#N/A	0.544286	2.63424	10	ENSG00000051523	CYBA	protein_coding	cytochrome b-245 alpha chain [Source:HGNC Symbol;Acc:HGNC:2577]
INPP5F	#N/A	#N/A	#N/A	#N/A	#N/A	#N/A	1.00474	#N/A	1.1626	#N/A	#N/A	1.76549	#N/A	0.536966	#N/A	#N/A	#N/A	#N/A	#N/A	6.90641	0.684963	#N/A	0.905818	0.999003	0.854914	1.46774	#N/A	10	ENSG00000198825	INPP5F	protein_coding	inositol polyphosphate-5-phosphatase F [Source:HGNC Symbol;Acc:HGNC:17054]
DNASE1L3	#N/A	#N/A	#N/A	#N/A	#N/A	#N/A	0.0430702	0.0409178	0.0373532	#N/A	#N/A	0.0236203	#N/A	#N/A	#N/A	0.0033283	#N/A	#N/A	0.00232128	#N/A	0.0519297	0.024966	0.0372324	0.0263914	#N/A	#N/A	#N/A	10	ENSG00000163687	DNASE1L3	protein_coding	deoxyribonuclease 1 like 3 [Source:HGNC Symbol;Acc:HGNC:2959]
RPL38	#N/A	#N/A	#N/A	#N/A	#N/A	#N/A	1.31043	1.50492	#N/A	#N/A	#N/A	0.869701	#N/A	2.69096	#N/A	0.478008	#N/A	4.15225	#N/A	4.92038	2.11177	1.72203	2.8062	#N/A	#N/A	#N/A	#N/A	10	ENSG00000172809	RPL38	protein_coding	ribosomal protein L38 [Source:HGNC Symbol;Acc:HGNC:10349]
ZDHHC14	#N/A	#N/A	#N/A	#N/A	#N/A	#N/A	0.704311	#N/A	#N/A	1.14498	0.926249	#N/A	0.621604	#N/A	#N/A	#N/A	#N/A	#N/A	#N/A	5.01943	1.38972	0.892315	#N/A	0.714089	0.533789	3.43666	#N/A	10	ENSG00000175048	ZDHHC14	protein_coding	zinc finger DHHC-type palmitoyltransferase 14 [Source:HGNC Symbol;Acc:HGNC:20341]
#287150	#N/A	#N/A	#N/A	#N/A	#N/A	#N/A	0.042429	#N/A	#N/A	#N/A	#N/A	0.0231862	0.0278479	#N/A	#N/A	0.0143116	#N/A	#N/A	#N/A	#N/A	0.0424381	0.0243474	0.0345982	0.0246268	0.0281114	0.014771	#N/A	10	ENSG00000287150		lncRNA	novel transcript
GRK5	#N/A	#N/A	#N/A	#N/A	#N/A	#N/A	#N/A	0.671767	#N/A	0.423473	1.09227	1.35615	0.737405	#N/A	#N/A	#N/A	#N/A	1.85543	#N/A	4.23455	#N/A	#N/A	#N/A	0.536588	0.6255	#N/A	1.5342	10	ENSG00000198873	GRK5	protein_coding	G protein-coupled receptor kinase 5 [Source:HGNC Symbol;Acc:HGNC:4544]
ECI1	#N/A	#N/A	#N/A	#N/A	#N/A	#N/A	#N/A	1.2548	#N/A	#N/A	#N/A	1.15598	#N/A	0.689473	#N/A	1.03606	#N/A	#N/A	#N/A	5.56335	1.12821	0.782631	1.01675	0.909963	#N/A	1.29344	#N/A	10	ENSG00000167969	ECI1	protein_coding	enoyl-CoA delta isomerase 1 [Source:HGNC Symbol;Acc:HGNC:2703]
MID1	#N/A	#N/A	#N/A	#N/A	#N/A	#N/A	#N/A	#N/A	0.16081	0.985948	#N/A	0.161402	#N/A	#N/A	#N/A	0.782978	#N/A	#N/A	#N/A	0.145534	#N/A	0.490387	1.4538	1.16026	0.525688	0.0809199	#N/A	10	ENSG00000101871	MID1	protein_coding	midline 1 [Source:HGNC Symbol;Acc:HGNC:7095]
ANKRD10	#N/A	#N/A	#N/A	#N/A	#N/A	#N/A	#N/A	#N/A	0.647941	0.444863	#N/A	#N/A	0.536317	0.514696	#N/A	#N/A	#N/A	#N/A	#N/A	4.35304	0.478313	0.425418	0.55126	0.609282	0.702002	#N/A	#N/A	10	ENSG00000088448	ANKRD10	protein_coding	ankyrin repeat domain 10 [Source:HGNC Symbol;Acc:HGNC:20265]
IRF4	#N/A	#N/A	#N/A	#N/A	#N/A	#N/A	#N/A	#N/A	#N/A	2.01613	#N/A	2.99802	#N/A	1.0674	#N/A	1.12885	#N/A	#N/A	#N/A	6.46275	1.93073	0.894922	1.09497	1.38513	1.57956	#N/A	#N/A	10	ENSG00000137265	IRF4	protein_coding	interferon regulatory factor 4 [Source:HGNC Symbol;Acc:HGNC:6119]
TXNDC5	#N/A	#N/A	#N/A	#N/A	#N/A	#N/A	#N/A	#N/A	#N/A	1.21286	#N/A	1.19983	#N/A	#N/A	#N/A	1.51435	#N/A	#N/A	#N/A	1.12805	1.97876	2.01802	2.75492	1.44086	0.880215	1.05119	#N/A	10	ENSG00000239264	TXNDC5	protein_coding	thioredoxin domain containing 5 [Source:HGNC Symbol;Acc:HGNC:21073]
RPS11	#N/A	#N/A	#N/A	#N/A	#N/A	#N/A	#N/A	#N/A	#N/A	#N/A	#N/A	1.37142	#N/A	2.28587	0.660712	0.57125	#N/A	3.89715	#N/A	3.47485	2.91949	2.15448	3.04623	#N/A	#N/A	0.616429	#N/A	10	ENSG00000142534	RPS11	protein_coding	ribosomal protein S11 [Source:HGNC Symbol;Acc:HGNC:10384]
DERA	#N/A	#N/A	#N/A	#N/A	#N/A	#N/A	#N/A	#N/A	#N/A	#N/A	#N/A	0.84999	#N/A	0.474654	0.651216	#N/A	#N/A	#N/A	0.894814	2.61768	0.753901	0.730629	0.777083	1.00294	0.936353	#N/A	#N/A	10	ENSG00000023697	DERA	protein_coding	deoxyribose-phosphate aldolase [Source:HGNC Symbol;Acc:HGNC:24269]
EEF1A1	#N/A	#N/A	#N/A	#N/A	#N/A	#N/A	#N/A	#N/A	#N/A	#N/A	#N/A	0.597395	#N/A	1.22077	#N/A	0.458445	#N/A	2.36788	#N/A	4.85383	1.51466	1.09456	1.66022	#N/A	#N/A	0.452368	2.00841	10	ENSG00000156508	EEF1A1	protein_coding	eukaryotic translation elongation factor 1 alpha 1 [Source:HGNC Symbol;Acc:HGNC:3189]
DIPK2A	#N/A	#N/A	#N/A	#N/A	#N/A	#N/A	#N/A	#N/A	#N/A	#N/A	#N/A	0.736775	#N/A	#N/A	#N/A	0.643001	#N/A	#N/A	1.00095	4.56796	1.05843	1.01255	0.889734	0.89255	1.04166	0.849641	#N/A	10	ENSG00000181744	DIPK2A	protein_coding	divergent protein kinase domain 2A [Source:HGNC Symbol;Acc:HGNC:28490]
ATP2B1	#N/A	#N/A	#N/A	#N/A	#N/A	#N/A	#N/A	#N/A	#N/A	#N/A	#N/A	0.32201	#N/A	#N/A	#N/A	1.20591	#N/A	1.43901	0.457259	6.79264	#N/A	#N/A	0.961526	0.456485	1.11403	1.01033	0.900706	10	ENSG00000070961	ATP2B1	protein_coding	ATPase plasma membrane Ca2+ transporting 1 [Source:HGNC Symbol;Acc:HGNC:814]
DENND1A	#N/A	#N/A	#N/A	#N/A	#N/A	#N/A	#N/A	#N/A	#N/A	#N/A	#N/A	0.346637	#N/A	#N/A	#N/A	0.298663	#N/A	0.55833	#N/A	7.13662	0.426116	0.366697	0.468293	0.920826	1.23132	0.733192	#N/A	10	ENSG00000119522	DENND1A	protein_coding	DENN domain containing 1A [Source:HGNC Symbol;Acc:HGNC:29324]
MBD2	#N/A	#N/A	#N/A	#N/A	#N/A	#N/A	#N/A	#N/A	#N/A	#N/A	#N/A	#N/A	#N/A	#N/A	#N/A	0.765209	#N/A	0.850773	0.611384	6.2469	0.565992	0.439248	0.5993	0.671104	0.502055	0.534586	#N/A	10	ENSG00000134046	MBD2	protein_coding	methyl-CpG binding domain protein 2 [Source:HGNC Symbol;Acc:HGNC:6917]
PLCB1	6.50181	#N/A	6.26738	5.48292	7.63368	#N/A	#N/A	#N/A	#N/A	0.787801	#N/A	#N/A	#N/A	#N/A	#N/A	#N/A	#N/A	#N/A	3.86573	7.32185	#N/A	0.421057	#N/A	#N/A	#N/A	1.74206	#N/A	9	ENSG00000182621	PLCB1	protein_coding	phospholipase C beta 1 [Source:HGNC Symbol;Acc:HGNC:15917]
GNAQ	4.8192	#N/A	4.85574	4.59149	5.21697	#N/A	#N/A	#N/A	#N/A	#N/A	#N/A	#N/A	#N/A	#N/A	#N/A	0.886243	#N/A	#N/A	2.42103	5.47179	#N/A	#N/A	1.03043	#N/A	0.892157	#N/A	#N/A	9	ENSG00000156052	GNAQ	protein_coding	G protein subunit alpha q [Source:HGNC Symbol;Acc:HGNC:4390]
ARHGAP26	4.89747	#N/A	4.83908	5.051	4.91342	#N/A	#N/A	#N/A	#N/A	#N/A	#N/A	#N/A	#N/A	#N/A	#N/A	#N/A	#N/A	#N/A	2.91085	5.38315	1.0268	0.797917	#N/A	#N/A	#N/A	#N/A	0.800324	9	ENSG00000145819	ARHGAP26	protein_coding	Rho GTPase activating protein 26 [Source:HGNC Symbol;Acc:HGNC:17073]
TBC1D4	4.24303	#N/A	3.32366	3.60786	4.84567	#N/A	#N/A	#N/A	#N/A	#N/A	#N/A	0.913923	#N/A	#N/A	#N/A	2.08826	#N/A	#N/A	3.01799	3.02767	#N/A	#N/A	1.38429	#N/A	#N/A	#N/A	#N/A	9	ENSG00000136111	TBC1D4	protein_coding	TBC1 domain family member 4 [Source:HGNC Symbol;Acc:HGNC:19165]
PLD1	5.51139	#N/A	2.025	0.507909	0.30981	#N/A	#N/A	#N/A	#N/A	#N/A	#N/A	#N/A	#N/A	#N/A	#N/A	#N/A	#N/A	#N/A	0.270512	0.216302	0.552217	#N/A	#N/A	#N/A	0.571242	1.09535	#N/A	9	ENSG00000075651	PLD1	protein_coding	phospholipase D1 [Source:HGNC Symbol;Acc:HGNC:9067]
CD244	4.40791	#N/A	3.79306	2.55233	3.70094	#N/A	#N/A	#N/A	#N/A	#N/A	#N/A	#N/A	#N/A	#N/A	#N/A	#N/A	#N/A	#N/A	3.68172	3.33923	1.5715	1.20682	#N/A	#N/A	#N/A	2.04485	#N/A	9	ENSG00000122223	CD244	protein_coding	CD244 molecule [Source:HGNC Symbol;Acc:HGNC:18171]
ABTB3	5.60283	#N/A	4.45632	4.90559	5.04689	#N/A	#N/A	#N/A	#N/A	#N/A	#N/A	#N/A	#N/A	#N/A	#N/A	0.492711	#N/A	1.40155	4.09526	7.08679	#N/A	#N/A	#N/A	#N/A	0.823677	#N/A	#N/A	9	ENSG00000151136	ABTB3	protein_coding	ankyrin repeat and BTB domain containing 3 [Source:HGNC Symbol;Acc:HGNC:23844]
SORL1	3.1505	#N/A	3.12893	2.94865	2.42546	#N/A	#N/A	#N/A	#N/A	0.41526	0.787378	#N/A	#N/A	#N/A	#N/A	#N/A	#N/A	#N/A	3.27717	5.45165	#N/A	#N/A	#N/A	#N/A	#N/A	1.44947	#N/A	9	ENSG00000137642	SORL1	protein_coding	sortilin related receptor 1 [Source:HGNC Symbol;Acc:HGNC:11185]
LPIN2	1.47914	#N/A	1.25393	1.68717	1.10496	#N/A	#N/A	#N/A	0.709763	#N/A	#N/A	#N/A	0.406452	#N/A	#N/A	#N/A	#N/A	#N/A	2.70702	4.82548	#N/A	#N/A	#N/A	#N/A	#N/A	1.01706	#N/A	9	ENSG00000101577	LPIN2	protein_coding	lipin 2 [Source:HGNC Symbol;Acc:HGNC:14450]
PCNX1	1.01469	#N/A	0.615472	0.751846	0.799153	#N/A	#N/A	#N/A	0.728965	0.632268	0.625908	#N/A	0.755565	#N/A	#N/A	#N/A	#N/A	#N/A	#N/A	5.75087	#N/A	#N/A	#N/A	#N/A	#N/A	#N/A	#N/A	9	ENSG00000100731	PCNX1	protein_coding	pecanex 1 [Source:HGNC Symbol;Acc:HGNC:19740]
TTC39B	2.63788	#N/A	1.98022	2.0771	1.98549	0.790423	1.12905	#N/A	#N/A	#N/A	#N/A	#N/A	0.656892	#N/A	#N/A	#N/A	#N/A	#N/A	2.35107	4.19666	#N/A	#N/A	#N/A	#N/A	#N/A	#N/A	#N/A	9	ENSG00000155158	TTC39B	protein_coding	tetratricopeptide repeat domain 39B [Source:HGNC Symbol;Acc:HGNC:23704]
PTPRE	3.95856	#N/A	3.96015	1.76633	4.09809	#N/A	#N/A	#N/A	#N/A	#N/A	#N/A	0.770694	#N/A	#N/A	#N/A	#N/A	#N/A	#N/A	1.66871	3.61838	2.49118	1.22792	#N/A	#N/A	#N/A	#N/A	#N/A	9	ENSG00000132334	PTPRE	protein_coding	protein tyrosine phosphatase receptor type E [Source:HGNC Symbol;Acc:HGNC:9669]
LATS2	2.98836	#N/A	3.25874	1.51847	2.6267	#N/A	#N/A	#N/A	#N/A	#N/A	#N/A	#N/A	#N/A	#N/A	#N/A	#N/A	#N/A	#N/A	#N/A	1.5635	2.38115	1.3765	#N/A	1.04689	#N/A	1.26976	#N/A	9	ENSG00000150457	LATS2	protein_coding	large tumor suppressor kinase 2 [Source:HGNC Symbol;Acc:HGNC:6515]
ID2	4.37836	#N/A	5.61327	4.12721	5.47399	#N/A	#N/A	#N/A	#N/A	#N/A	#N/A	#N/A	#N/A	#N/A	#N/A	#N/A	#N/A	#N/A	2.9138	8.36837	#N/A	0.491728	#N/A	#N/A	#N/A	2.41464	2.02294	9	ENSG00000115738	ID2	protein_coding	inhibitor of DNA binding 2 [Source:HGNC Symbol;Acc:HGNC:5361]
VPS26B	2.11774	1.11856	1.80049	1.82018	2.06326	#N/A	#N/A	#N/A	1.52146	#N/A	1.2647	#N/A	#N/A	#N/A	#N/A	#N/A	#N/A	#N/A	1.17382	2.85488	#N/A	#N/A	#N/A	#N/A	#N/A	#N/A	#N/A	9	ENSG00000151502	VPS26B	protein_coding	VPS26, retromer complex component B [Source:HGNC Symbol;Acc:HGNC:28119]
GLIS3	0.206473	#N/A	0.214147	0.141652	0.179803	#N/A	#N/A	#N/A	#N/A	#N/A	0.28888	#N/A	#N/A	#N/A	#N/A	0.171613	#N/A	#N/A	#N/A	0.13223	#N/A	0.778445	0.152158	#N/A	#N/A	#N/A	#N/A	9	ENSG00000107249	GLIS3	protein_coding	GLIS family zinc finger 3 [Source:HGNC Symbol;Acc:HGNC:28510]
OXNAD1	1.34524	#N/A	0.922657	#N/A	0.732422	1.13036	2.08082	1.24979	2.10943	#N/A	#N/A	#N/A	1.43771	#N/A	#N/A	#N/A	#N/A	#N/A	#N/A	7.90961	#N/A	#N/A	#N/A	#N/A	#N/A	#N/A	#N/A	9	ENSG00000154814	OXNAD1	protein_coding	oxidoreductase NAD binding domain containing 1 [Source:HGNC Symbol;Acc:HGNC:25128]
GAS7	2.09985	#N/A	2.76733	#N/A	2.39628	#N/A	#N/A	#N/A	#N/A	#N/A	#N/A	1.50359	#N/A	#N/A	#N/A	#N/A	#N/A	#N/A	2.26223	4.80996	3.01408	1.86917	#N/A	0.987933	#N/A	#N/A	#N/A	9	ENSG00000007237	GAS7	protein_coding	growth arrest specific 7 [Source:HGNC Symbol;Acc:HGNC:4169]
SEPTIN9#184640	0.932638	#N/A	0.937994	1.08619	0.924441	#N/A	#N/A	#N/A	0.663632	#N/A	#N/A	#N/A	#N/A	#N/A	#N/A	#N/A	#N/A	#N/A	1.46995	5.58931	#N/A	#N/A	#N/A	#N/A	#N/A	0.659033	1.39454	9	ENSG00000184640	SEPTIN9	protein_coding	septin 9 [Source:HGNC Symbol;Acc:HGNC:7323]
IVNS1ABP	1.13869	#N/A	0.666777	1.3757	1.09285	#N/A	#N/A	#N/A	#N/A	0.963973	#N/A	#N/A	#N/A	#N/A	#N/A	#N/A	#N/A	0.685929	1.44259	4.6478	#N/A	#N/A	#N/A	#N/A	#N/A	0.61038	#N/A	9	ENSG00000116679	IVNS1ABP	protein_coding	influenza virus NS1A binding protein [Source:HGNC Symbol;Acc:HGNC:16951]
REEP4	3.14582	1.39465	2.22703	1.81198	3.40012	#N/A	#N/A	#N/A	#N/A	#N/A	#N/A	#N/A	#N/A	#N/A	#N/A	#N/A	#N/A	1.16657	1.15762	2.55883	1.07022	#N/A	#N/A	#N/A	#N/A	#N/A	#N/A	9	ENSG00000168476	REEP4	protein_coding	receptor accessory protein 4 [Source:HGNC Symbol;Acc:HGNC:26176]
ADGRL1#072071	3.06651	#N/A	2.04323	1.44987	1.2983	#N/A	#N/A	#N/A	1.31456	#N/A	#N/A	#N/A	0.937861	#N/A	#N/A	#N/A	#N/A	#N/A	1.83514	2.01906	#N/A	#N/A	#N/A	#N/A	#N/A	1.93399	#N/A	9	ENSG00000072071	ADGRL1	protein_coding	adhesion G protein-coupled receptor L1 [Source:HGNC Symbol;Acc:HGNC:20973]
GIMAP6	2.24762	1.33003	5.1442	0.618501	3.5073	#N/A	#N/A	#N/A	#N/A	#N/A	1.49423	#N/A	#N/A	#N/A	#N/A	#N/A	#N/A	1.34845	0.361433	0.466372	#N/A	#N/A	#N/A	#N/A	#N/A	#N/A	#N/A	9	ENSG00000133561	GIMAP6	protein_coding	GTPase, IMAP family member 6 [Source:HGNC Symbol;Acc:HGNC:21918]
RGCC	4.021	#N/A	3.51407	4.77779	4.20314	#N/A	#N/A	#N/A	#N/A	2.25965	#N/A	#N/A	#N/A	#N/A	#N/A	2.02913	#N/A	#N/A	1.22406	1.03366	#N/A	#N/A	1.19457	#N/A	#N/A	#N/A	#N/A	9	ENSG00000102760	RGCC	protein_coding	regulator of cell cycle [Source:HGNC Symbol;Acc:HGNC:20369]
B3GNT5	3.10438	#N/A	6.4704	0.234514	0.456217	#N/A	#N/A	#N/A	#N/A	#N/A	#N/A	#N/A	#N/A	#N/A	#N/A	1.45677	#N/A	#N/A	#N/A	0.230205	#N/A	#N/A	1.59699	#N/A	2.07263	0.252673	#N/A	9	ENSG00000176597	B3GNT5	protein_coding	UDP-GlcNAc:betaGal beta-1,3-N-acetylglucosaminyltransferase 5 [Source:HGNC Symbol;Acc:HGNC:15684]
DENND4C	0.71268	#N/A	0.543253	0.842998	0.70087	#N/A	#N/A	#N/A	0.694022	0.846244	#N/A	#N/A	0.712925	#N/A	#N/A	#N/A	#N/A	#N/A	1.14869	5.34404	#N/A	#N/A	#N/A	#N/A	#N/A	#N/A	#N/A	9	ENSG00000137145	DENND4C	protein_coding	DENN domain containing 4C [Source:HGNC Symbol;Acc:HGNC:26079]
LINC01138	1.07845	#N/A	0.613471	1.06853	0.521564	#N/A	#N/A	#N/A	#N/A	1.56586	#N/A	#N/A	1.01482	#N/A	#N/A	#N/A	#N/A	0.940111	0.96206	4.98034	#N/A	#N/A	#N/A	#N/A	#N/A	#N/A	#N/A	9	ENSG00000274020	LINC01138	lncRNA	long intergenic non-protein coding RNA 1138 [Source:HGNC Symbol;Acc:HGNC:49454]
STXBP5	0.694215	#N/A	0.32779	#N/A	0.572468	#N/A	#N/A	#N/A	1.29615	#N/A	#N/A	#N/A	0.412878	#N/A	#N/A	#N/A	#N/A	0.680436	1.08216	6.45612	#N/A	#N/A	#N/A	#N/A	0.326316	#N/A	#N/A	9	ENSG00000164506	STXBP5	protein_coding	syntaxin binding protein 5 [Source:HGNC Symbol;Acc:HGNC:19665]
GBP3	1.5416	#N/A	1.23435	1.47871	1.6595	0.758823	#N/A	1.17356	#N/A	#N/A	#N/A	#N/A	#N/A	#N/A	#N/A	#N/A	#N/A	1.46533	1.17597	6.17592	#N/A	#N/A	#N/A	#N/A	#N/A	#N/A	#N/A	9	ENSG00000117226	GBP3	protein_coding	guanylate binding protein 3 [Source:HGNC Symbol;Acc:HGNC:4184]
AHR	1.87874	#N/A	1.627	2.86861	2.5269	#N/A	#N/A	#N/A	#N/A	#N/A	#N/A	#N/A	#N/A	#N/A	#N/A	1.70941	#N/A	#N/A	0.805487	4.83058	#N/A	#N/A	1.94947	#N/A	1.38614	#N/A	#N/A	9	ENSG00000106546	AHR	protein_coding	aryl hydrocarbon receptor [Source:HGNC Symbol;Acc:HGNC:348]
#261346	1.74353	#N/A	1.40592	1.53086	1.62978	#N/A	0.897164	#N/A	#N/A	#N/A	0.896506	#N/A	0.765752	#N/A	#N/A	#N/A	#N/A	#N/A	1.4179	4.62889	#N/A	#N/A	#N/A	#N/A	#N/A	#N/A	#N/A	9	ENSG00000261346		lncRNA	novel transcript, antisense to ITGAL
CSGALNACT2	0.849892	#N/A	0.54707	1.07194	0.843394	#N/A	#N/A	#N/A	#N/A	#N/A	#N/A	0.470337	#N/A	#N/A	#N/A	#N/A	#N/A	#N/A	0.565168	4.94146	#N/A	#N/A	#N/A	#N/A	0.506262	#N/A	0.975289	9	ENSG00000169826	CSGALNACT2	protein_coding	chondroitin sulfate N-acetylgalactosaminyltransferase 2 [Source:HGNC Symbol;Acc:HGNC:24292]
GOLM1	2.15735	#N/A	1.41589	1.13139	1.22791	#N/A	#N/A	#N/A	#N/A	#N/A	1.0272	0.913474	#N/A	#N/A	#N/A	#N/A	#N/A	#N/A	#N/A	0.299994	0.931961	0.999103	#N/A	#N/A	#N/A	#N/A	#N/A	9	ENSG00000135052	GOLM1	protein_coding	golgi membrane protein 1 [Source:HGNC Symbol;Acc:HGNC:15451]
#233478	2.28341	#N/A	2.68861	0.239788	1.16532	#N/A	#N/A	#N/A	#N/A	#N/A	#N/A	#N/A	1.1318	#N/A	#N/A	1.12715	#N/A	#N/A	0.365065	0.205272	#N/A	#N/A	#N/A	#N/A	#N/A	0.237744	#N/A	9	ENSG00000233478		lncRNA	novel transcript
ZMIZ1	1.42977	#N/A	1.77479	#N/A	2.64002	#N/A	#N/A	#N/A	#N/A	#N/A	#N/A	0.902669	#N/A	#N/A	#N/A	#N/A	#N/A	#N/A	#N/A	5.33096	#N/A	#N/A	1.58684	1.16559	0.999218	1.90777	#N/A	9	ENSG00000108175	ZMIZ1	protein_coding	zinc finger MIZ-type containing 1 [Source:HGNC Symbol;Acc:HGNC:16493]
SUSD1	1.58928	#N/A	1.38463	1.50177	1.02186	#N/A	#N/A	#N/A	#N/A	#N/A	#N/A	#N/A	#N/A	#N/A	#N/A	#N/A	#N/A	#N/A	2.67372	3.85376	1.16864	0.647096	#N/A	#N/A	#N/A	0.863015	#N/A	9	ENSG00000106868	SUSD1	protein_coding	sushi domain containing 1 [Source:HGNC Symbol;Acc:HGNC:25413]
CD40LG	0.154444	#N/A	0.105388	#N/A	0.125198	0.332754	#N/A	#N/A	0.11331	0.146753	0.104404	#N/A	0.157327	#N/A	#N/A	#N/A	#N/A	#N/A	0.068341	#N/A	#N/A	#N/A	#N/A	#N/A	#N/A	#N/A	#N/A	9	ENSG00000102245	CD40LG	protein_coding	CD40 ligand [Source:HGNC Symbol;Acc:HGNC:11935]
PXYLP1	1.7844	#N/A	1.95037	3.18752	1.67638	#N/A	#N/A	#N/A	#N/A	1.40698	1.17819	#N/A	1.21635	#N/A	#N/A	#N/A	#N/A	#N/A	1.12813	5.00785	#N/A	#N/A	#N/A	#N/A	#N/A	#N/A	#N/A	9	ENSG00000155893	PXYLP1	protein_coding	2-phosphoxylose phosphatase 1 [Source:HGNC Symbol;Acc:HGNC:26303]
CDK6	1.04817	#N/A	0.594463	2.03597	#N/A	0.992043	1.41835	1.30859	1.81462	#N/A	#N/A	#N/A	0.635756	#N/A	#N/A	#N/A	#N/A	#N/A	#N/A	6.50886	#N/A	#N/A	#N/A	#N/A	#N/A	#N/A	#N/A	9	ENSG00000105810	CDK6	protein_coding	cyclin dependent kinase 6 [Source:HGNC Symbol;Acc:HGNC:1777]
PLCL2#154822	0.539593	#N/A	0.354089	0.803703	#N/A	#N/A	#N/A	#N/A	#N/A	#N/A	0.399186	#N/A	0.346403	#N/A	#N/A	#N/A	#N/A	0.852668	0.867805	7.22774	#N/A	#N/A	#N/A	#N/A	0.34593	#N/A	#N/A	9	ENSG00000154822	PLCL2	protein_coding	phospholipase C like 2 [Source:HGNC Symbol;Acc:HGNC:9064]
CPT1A	0.983113	0.867104	1.01825	1.33489	1.58692	#N/A	#N/A	#N/A	#N/A	#N/A	#N/A	#N/A	#N/A	#N/A	#N/A	#N/A	#N/A	#N/A	1.00813	4.20334	0.831302	0.723608	#N/A	#N/A	#N/A	#N/A	#N/A	9	ENSG00000110090	CPT1A	protein_coding	carnitine palmitoyltransferase 1A [Source:HGNC Symbol;Acc:HGNC:2328]
ADAM9#168615	1.78751	#N/A	#N/A	#N/A	#N/A	#N/A	#N/A	#N/A	#N/A	#N/A	#N/A	0.836486	#N/A	#N/A	#N/A	#N/A	#N/A	#N/A	1.59892	2.2896	1.99218	1.0714	#N/A	1.47898	1.42755	1.98807	#N/A	9	ENSG00000168615	ADAM9	protein_coding	ADAM metallopeptidase domain 9 [Source:HGNC Symbol;Acc:HGNC:216]
SMAD1	0.201838	#N/A	0.259656	0.14922	0.179909	#N/A	#N/A	#N/A	#N/A	#N/A	#N/A	0.0696405	#N/A	#N/A	#N/A	#N/A	#N/A	#N/A	#N/A	#N/A	1.99407	#N/A	0.108867	3.61524	#N/A	0.0561163	#N/A	9	ENSG00000170365	SMAD1	protein_coding	SMAD family member 1 [Source:HGNC Symbol;Acc:HGNC:6767]
HLCS	0.833206	#N/A	0.495536	#N/A	#N/A	0.92842	1.11296	0.732266	1.95574	#N/A	#N/A	#N/A	1.00032	#N/A	#N/A	#N/A	#N/A	#N/A	0.62654	8.17095	#N/A	#N/A	#N/A	#N/A	#N/A	#N/A	#N/A	9	ENSG00000159267	HLCS	protein_coding	holocarboxylase synthetase [Source:HGNC Symbol;Acc:HGNC:4976]
SLC37A3	1.23368	#N/A	0.891687	#N/A	1.03319	#N/A	#N/A	#N/A	#N/A	0.865756	0.691064	#N/A	0.687491	#N/A	#N/A	#N/A	#N/A	1.60522	0.92901	5.60191	#N/A	#N/A	#N/A	#N/A	#N/A	#N/A	#N/A	9	ENSG00000157800	SLC37A3	protein_coding	solute carrier family 37 member 3 [Source:HGNC Symbol;Acc:HGNC:20651]
#272908	0.349736	#N/A	0.599652	0.193277	0.228495	#N/A	#N/A	#N/A	#N/A	0.832053	#N/A	#N/A	#N/A	#N/A	#N/A	#N/A	#N/A	#N/A	0.119988	0.176537	3.62676	0.478143	#N/A	#N/A	#N/A	#N/A	#N/A	9	ENSG00000272908		lncRNA	novel transcript
HOXB-AS1	2.52348	#N/A	3.15037	#N/A	1.10623	1.44216	#N/A	0.33652	#N/A	2.14578	#N/A	#N/A	1.47304	#N/A	#N/A	#N/A	#N/A	#N/A	0.414003	0.199544	#N/A	#N/A	#N/A	#N/A	#N/A	#N/A	#N/A	9	ENSG00000230148	HOXB-AS1	lncRNA	HOXB cluster antisense RNA 1 [Source:HGNC Symbol;Acc:HGNC:43744]
GREM2	0.103079	#N/A	#N/A	0.0829458	0.0614448	0.0981186	0.0866807	0.0841916	#N/A	0.120672	#N/A	#N/A	0.116945	#N/A	#N/A	#N/A	#N/A	#N/A	0.0546478	#N/A	#N/A	#N/A	#N/A	#N/A	#N/A	#N/A	#N/A	9	ENSG00000180875	GREM2	protein_coding	gremlin 2, DAN family BMP antagonist [Source:HGNC Symbol;Acc:HGNC:17655]
SOCS6	2.15236	#N/A	1.14623	0.440583	#N/A	#N/A	#N/A	#N/A	#N/A	#N/A	#N/A	0.781561	#N/A	#N/A	#N/A	#N/A	#N/A	#N/A	#N/A	0.156259	#N/A	0.188745	#N/A	1.73282	1.18876	0.203303	#N/A	9	ENSG00000170677	SOCS6	protein_coding	suppressor of cytokine signaling 6 [Source:HGNC Symbol;Acc:HGNC:16833]
MGST2	3.5487	#N/A	3.56804	0.771964	#N/A	#N/A	#N/A	#N/A	#N/A	#N/A	#N/A	1.09322	#N/A	#N/A	#N/A	#N/A	#N/A	#N/A	#N/A	0.252242	1.73974	#N/A	2.45006	1.92362	1.10723	#N/A	#N/A	9	ENSG00000085871	MGST2	protein_coding	microsomal glutathione S-transferase 2 [Source:HGNC Symbol;Acc:HGNC:7063]
PDXP-DT	1.14631	#N/A	#N/A	2.03046	1.40883	#N/A	#N/A	#N/A	#N/A	#N/A	#N/A	#N/A	0.954273	#N/A	#N/A	#N/A	#N/A	#N/A	1.06473	6.16359	#N/A	#N/A	#N/A	#N/A	0.761817	1.81814	1.25716	9	ENSG00000233360	PDXP-DT	lncRNA	PDXP divergent transcript [Source:HGNC Symbol;Acc:HGNC:40525]
P3H4	0.752026	#N/A	#N/A	#N/A	0.240559	3.39409	0.203659	0.19344	#N/A	1.30096	0.809188	#N/A	4.32315	#N/A	#N/A	#N/A	#N/A	0.284412	#N/A	#N/A	#N/A	#N/A	#N/A	#N/A	#N/A	#N/A	#N/A	9	ENSG00000141696	P3H4	protein_coding	prolyl 3-hydroxylase family member 4 (inactive) [Source:HGNC Symbol;Acc:HGNC:16946]
CLIP1	0.64309	#N/A	#N/A	#N/A	0.861183	#N/A	#N/A	#N/A	#N/A	#N/A	#N/A	#N/A	#N/A	#N/A	#N/A	0.365723	#N/A	0.751638	0.646862	5.04007	#N/A	#N/A	#N/A	0.36967	0.514726	0.552129	#N/A	9	ENSG00000130779	CLIP1	protein_coding	CAP-Gly domain containing linker protein 1 [Source:HGNC Symbol;Acc:HGNC:10461]
MINDY4	1.26679	#N/A	2.11536	0.223076	0.336603	2.02999	#N/A	0.28095	#N/A	1.40554	#N/A	#N/A	3.14478	#N/A	#N/A	#N/A	#N/A	#N/A	#N/A	0.17965	#N/A	#N/A	#N/A	#N/A	#N/A	#N/A	#N/A	9	ENSG00000106125	MINDY4	protein_coding	MINDY lysine 48 deubiquitinase 4 [Source:HGNC Symbol;Acc:HGNC:21916]
SLC9A6	1.01949	#N/A	0.811464	0.992046	0.7831	#N/A	#N/A	#N/A	#N/A	#N/A	#N/A	#N/A	#N/A	0.619527	#N/A	#N/A	#N/A	#N/A	1.58876	6.73418	#N/A	#N/A	#N/A	#N/A	0.665155	0.833436	#N/A	9	ENSG00000198689	SLC9A6	protein_coding	solute carrier family 9 member A6 [Source:HGNC Symbol;Acc:HGNC:11079]
C19orf84	0.178067	#N/A	0.183913	0.12851	0.156759	0.252005	#N/A	#N/A	#N/A	0.155744	#N/A	#N/A	0.1775	#N/A	#N/A	#N/A	#N/A	#N/A	#N/A	#N/A	1.88699	#N/A	#N/A	#N/A	#N/A	0.0462006	#N/A	9	ENSG00000262874	C19orf84	protein_coding	chromosome 19 open reading frame 84 [Source:HGNC Symbol;Acc:HGNC:27112]
FOCAD	0.733247	#N/A	#N/A	1.3239	0.911967	#N/A	0.756525	1.15329	0.932211	1.01194	#N/A	#N/A	0.897284	#N/A	#N/A	#N/A	#N/A	#N/A	#N/A	8.36767	#N/A	#N/A	#N/A	#N/A	#N/A	#N/A	#N/A	9	ENSG00000188352	FOCAD	protein_coding	focadhesin [Source:HGNC Symbol;Acc:HGNC:23377]
FAM217A	1.29751	#N/A	#N/A	#N/A	0.917115	1.34208	1.34632	#N/A	1.62122	#N/A	#N/A	#N/A	2.65429	#N/A	#N/A	#N/A	#N/A	#N/A	#N/A	5.95836	#N/A	#N/A	#N/A	0.799986	1.45638	#N/A	#N/A	9	ENSG00000145975	FAM217A	protein_coding	family with sequence similarity 217 member A [Source:HGNC Symbol;Acc:HGNC:21362]
MEGF9	0.821401	#N/A	0.477046	#N/A	0.712792	#N/A	#N/A	#N/A	#N/A	#N/A	#N/A	0.868902	#N/A	#N/A	#N/A	#N/A	#N/A	#N/A	0.878996	5.20241	0.467418	#N/A	#N/A	#N/A	0.48077	0.498405	#N/A	9	ENSG00000106780	MEGF9	protein_coding	multiple EGF like domains 9 [Source:HGNC Symbol;Acc:HGNC:3234]
CD58	0.871647	0.817815	0.577337	0.679726	2.32818	#N/A	#N/A	#N/A	#N/A	#N/A	#N/A	#N/A	#N/A	#N/A	#N/A	#N/A	#N/A	1.67172	1.73851	4.21941	0.858288	#N/A	#N/A	#N/A	#N/A	#N/A	#N/A	9	ENSG00000116815	CD58	protein_coding	CD58 molecule [Source:HGNC Symbol;Acc:HGNC:1688]
KANSL3	0.795914	#N/A	0.476358	#N/A	0.793787	#N/A	#N/A	#N/A	#N/A	0.455258	0.519068	#N/A	0.482057	#N/A	#N/A	#N/A	#N/A	0.88235	1.26497	4.69547	#N/A	#N/A	#N/A	#N/A	#N/A	#N/A	#N/A	9	ENSG00000114982	KANSL3	protein_coding	KAT8 regulatory NSL complex subunit 3 [Source:HGNC Symbol;Acc:HGNC:25473]
SP3	0.460136	#N/A	#N/A	0.378838	0.405909	#N/A	#N/A	#N/A	#N/A	#N/A	#N/A	0.316295	#N/A	#N/A	#N/A	#N/A	#N/A	#N/A	#N/A	5.85302	0.358654	0.254222	#N/A	0.448363	0.607656	#N/A	#N/A	9	ENSG00000172845	SP3	protein_coding	Sp3 transcription factor [Source:HGNC Symbol;Acc:HGNC:11208]
JAKMIP2-AS1	1.92436	#N/A	2.43935	0.16297	#N/A	2.83684	0.219496	#N/A	#N/A	2.02575	#N/A	#N/A	3.44596	#N/A	#N/A	#N/A	#N/A	#N/A	0.160692	0.190381	#N/A	#N/A	#N/A	#N/A	#N/A	#N/A	#N/A	9	ENSG00000280780	JAKMIP2-AS1	lncRNA	JAKMIP2 antisense RNA 1 [Source:HGNC Symbol;Acc:HGNC:27203]
HENMT1	1.58402	0.888616	2.47352	1.2274	1.68109	1.24662	1.05056	#N/A	#N/A	#N/A	#N/A	#N/A	#N/A	#N/A	#N/A	#N/A	#N/A	#N/A	0.60829	0.481689	#N/A	#N/A	#N/A	#N/A	#N/A	#N/A	#N/A	9	ENSG00000162639	HENMT1	protein_coding	HEN methyltransferase 1 [Source:HGNC Symbol;Acc:HGNC:26400]
FAM72D	0.801825	#N/A	2.24973	0.223224	0.301109	#N/A	#N/A	#N/A	#N/A	1.30659	#N/A	#N/A	#N/A	#N/A	#N/A	#N/A	#N/A	0.220312	#N/A	0.220824	2.6671	#N/A	#N/A	1.73692	#N/A	#N/A	#N/A	9	ENSG00000215784	FAM72D	protein_coding	family with sequence similarity 72 member D [Source:HGNC Symbol;Acc:HGNC:33593]
NDUFA6-DT#237037	1.12304	#N/A	#N/A	#N/A	1.18136	0.784387	#N/A	#N/A	1.08617	1.63597	#N/A	#N/A	1.11878	#N/A	#N/A	#N/A	#N/A	#N/A	#N/A	3.37283	#N/A	#N/A	#N/A	0.719064	0.721116	#N/A	#N/A	9	ENSG00000237037	NDUFA6-DT	lncRNA	NDUFA6 divergent transcript [Source:HGNC Symbol;Acc:HGNC:45273]
MIER1	0.490475	#N/A	0.400852	0.418138	0.636379	#N/A	#N/A	#N/A	0.567465	#N/A	0.359806	#N/A	#N/A	#N/A	0.39619	#N/A	#N/A	#N/A	0.784223	4.59275	#N/A	#N/A	#N/A	#N/A	#N/A	#N/A	#N/A	9	ENSG00000198160	MIER1	protein_coding	MIER1 transcriptional regulator [Source:HGNC Symbol;Acc:HGNC:29657]
MCTP1	1.76699	#N/A	1.81697	#N/A	1.59526	#N/A	#N/A	#N/A	#N/A	#N/A	#N/A	3.14157	#N/A	#N/A	#N/A	#N/A	#N/A	#N/A	#N/A	#N/A	3.54772	4.04916	4.11387	5.26762	3.85209	#N/A	#N/A	9	ENSG00000175471	MCTP1	protein_coding	multiple C2 and transmembrane domain containing 1 [Source:HGNC Symbol;Acc:HGNC:26183]
TNFRSF1B	0.748281	#N/A	1.60911	#N/A	3.15519	#N/A	#N/A	#N/A	#N/A	#N/A	#N/A	#N/A	#N/A	#N/A	#N/A	#N/A	#N/A	0.785136	2.00493	4.54279	1.44208	#N/A	#N/A	#N/A	#N/A	0.836936	2.63895	9	ENSG00000028137	TNFRSF1B	protein_coding	TNF receptor superfamily member 1B [Source:HGNC Symbol;Acc:HGNC:11917]
GBP1	1.3763	1.54641	4.18932	6.09638	5.12333	#N/A	#N/A	#N/A	#N/A	#N/A	#N/A	#N/A	#N/A	#N/A	#N/A	0.843383	#N/A	2.45354	4.36213	4.67875	#N/A	#N/A	#N/A	#N/A	#N/A	#N/A	#N/A	9	ENSG00000117228	GBP1	protein_coding	guanylate binding protein 1 [Source:HGNC Symbol;Acc:HGNC:4182]
PARD3B	1.1084	#N/A	0.640798	#N/A	#N/A	0.986114	#N/A	#N/A	#N/A	0.952671	#N/A	#N/A	1.17329	#N/A	#N/A	#N/A	#N/A	0.232002	0.100213	0.151033	#N/A	#N/A	1.5849	#N/A	#N/A	#N/A	#N/A	9	ENSG00000116117	PARD3B	protein_coding	par-3 family cell polarity regulator beta [Source:HGNC Symbol;Acc:HGNC:14446]
RTN1	0.154724	#N/A	0.24871	#N/A	#N/A	#N/A	#N/A	#N/A	#N/A	#N/A	#N/A	0.0861684	#N/A	#N/A	#N/A	#N/A	#N/A	#N/A	#N/A	#N/A	0.213797	0.209112	0.0766158	0.0585874	0.0586397	0.0534353	#N/A	9	ENSG00000139970	RTN1	protein_coding	reticulon 1 [Source:HGNC Symbol;Acc:HGNC:10467]
LEF1-AS1	1.77175	#N/A	1.85237	0.203621	0.653807	1.65368	#N/A	#N/A	0.221252	#N/A	#N/A	#N/A	4.07739	#N/A	#N/A	#N/A	#N/A	#N/A	0.196708	0.181462	#N/A	#N/A	#N/A	#N/A	#N/A	#N/A	#N/A	9	ENSG00000232021	LEF1-AS1	lncRNA	LEF1 antisense RNA 1 [Source:HGNC Symbol;Acc:HGNC:40339]
COL17A1	1.6589	#N/A	1.14307	#N/A	#N/A	1.23705	0.213857	#N/A	0.193177	1.20245	#N/A	#N/A	3.59794	#N/A	#N/A	#N/A	#N/A	#N/A	#N/A	0.188044	#N/A	#N/A	#N/A	#N/A	2.20295	#N/A	#N/A	9	ENSG00000065618	COL17A1	protein_coding	collagen type XVII alpha 1 chain [Source:HGNC Symbol;Acc:HGNC:2194]
CPOX	1.18325	#N/A	1.43579	1.09211	1.67199	#N/A	#N/A	#N/A	#N/A	1.01185	1.05775	#N/A	0.701664	#N/A	#N/A	#N/A	#N/A	1.50894	#N/A	4.26716	#N/A	#N/A	#N/A	#N/A	#N/A	#N/A	#N/A	9	ENSG00000080819	CPOX	protein_coding	coproporphyrinogen oxidase [Source:HGNC Symbol;Acc:HGNC:2321]
KIAA1958	0.835566	#N/A	#N/A	1.11118	#N/A	#N/A	#N/A	#N/A	#N/A	#N/A	#N/A	1.00917	#N/A	#N/A	#N/A	#N/A	#N/A	#N/A	#N/A	6.63845	#N/A	1.27596	1.01206	1.3461	1.03252	1.33464	#N/A	9	ENSG00000165185	KIAA1958	protein_coding	KIAA1958 [Source:HGNC Symbol;Acc:HGNC:23427]
GRPEL2-AS1	0.563968	#N/A	#N/A	0.120575	#N/A	1.95384	0.176009	0.163443	0.157663	#N/A	0.384331	0.160614	0.602528	#N/A	#N/A	#N/A	#N/A	#N/A	#N/A	#N/A	#N/A	#N/A	#N/A	#N/A	#N/A	#N/A	#N/A	9	ENSG00000253618	GRPEL2-AS1	lncRNA	GRPEL2 antisense RNA 1 [Source:HGNC Symbol;Acc:HGNC:48999]
SUCLA2	0.563683	#N/A	#N/A	0.668949	#N/A	0.50271	1.37428	#N/A	1.51574	0.444424	#N/A	#N/A	0.618097	#N/A	#N/A	#N/A	#N/A	#N/A	#N/A	8.20984	#N/A	#N/A	#N/A	#N/A	0.446496	#N/A	#N/A	9	ENSG00000136143	SUCLA2	protein_coding	succinate-CoA ligase ADP-forming subunit beta [Source:HGNC Symbol;Acc:HGNC:11448]
TCP11L1	0.84612	#N/A	0.656842	#N/A	#N/A	#N/A	1.32799	#N/A	#N/A	1.0366	#N/A	#N/A	#N/A	#N/A	#N/A	#N/A	#N/A	#N/A	0.833272	4.26097	0.588314	#N/A	#N/A	0.574956	0.64148	#N/A	#N/A	9	ENSG00000176148	TCP11L1	protein_coding	t-complex 11 like 1 [Source:HGNC Symbol;Acc:HGNC:25655]
CCDC85C	1.27799	#N/A	0.932601	#N/A	1.12242	#N/A	#N/A	1.19298	#N/A	0.863709	1.11642	#N/A	2.05828	#N/A	#N/A	#N/A	#N/A	#N/A	#N/A	3.80836	#N/A	#N/A	#N/A	#N/A	0.869355	#N/A	#N/A	9	ENSG00000205476	CCDC85C	protein_coding	coiled-coil domain containing 85C [Source:HGNC Symbol;Acc:HGNC:35459]
PDP2	1.15649	#N/A	1.02512	#N/A	#N/A	3.35698	0.290814	#N/A	0.23587	3.77262	1.09761	#N/A	2.95465	#N/A	#N/A	#N/A	#N/A	#N/A	#N/A	0.234306	#N/A	#N/A	#N/A	#N/A	#N/A	#N/A	#N/A	9	ENSG00000172840	PDP2	protein_coding	pyruvate dehydrogenase phosphatase catalytic subunit 2 [Source:HGNC Symbol;Acc:HGNC:30263]
EDC4	1.18064	0.946047	1.5247	1.04543	1.02462	#N/A	1.24053	#N/A	#N/A	0.847753	#N/A	#N/A	#N/A	0.8056	#N/A	#N/A	#N/A	#N/A	#N/A	1.80993	#N/A	#N/A	#N/A	#N/A	#N/A	#N/A	#N/A	9	ENSG00000038358	EDC4	protein_coding	enhancer of mRNA decapping 4 [Source:HGNC Symbol;Acc:HGNC:17157]
MDM2	0.571922	#N/A	#N/A	0.758687	0.502905	#N/A	#N/A	#N/A	#N/A	#N/A	0.588724	0.749294	#N/A	#N/A	#N/A	#N/A	#N/A	0.640392	#N/A	8.31128	0.553692	#N/A	#N/A	0.469988	#N/A	#N/A	#N/A	9	ENSG00000135679	MDM2	protein_coding	MDM2 proto-oncogene [Source:HGNC Symbol;Acc:HGNC:6973]
#246851	0.826129	#N/A	#N/A	#N/A	#N/A	0.829903	#N/A	1.31672	2.0716	0.728265	#N/A	#N/A	2.00225	#N/A	#N/A	#N/A	#N/A	#N/A	#N/A	4.28353	#N/A	#N/A	#N/A	0.642473	1.59061	#N/A	#N/A	9	ENSG00000246851		lncRNA	novel transcript
LINC02954	0.12395	#N/A	0.152003	#N/A	0.142726	0.410187	#N/A	#N/A	0.11297	0.279836	#N/A	#N/A	0.140288	#N/A	#N/A	0.611539	#N/A	#N/A	0.0573179	#N/A	#N/A	#N/A	#N/A	#N/A	#N/A	#N/A	#N/A	9	ENSG00000256733	LINC02954	lncRNA	long intergenic non-protein coding RNA 2954 [Source:HGNC Symbol;Acc:HGNC:55972]
RGL4	0.52068	#N/A	0.617023	#N/A	0.397551	1.61524	#N/A	#N/A	0.192968	#N/A	0.70395	#N/A	0.526791	#N/A	#N/A	#N/A	#N/A	#N/A	0.14235	0.145817	#N/A	#N/A	#N/A	#N/A	#N/A	#N/A	#N/A	9	ENSG00000159496	RGL4	protein_coding	ral guanine nucleotide dissociation stimulator like 4 [Source:HGNC Symbol;Acc:HGNC:31911]
ZNF541	0.186819	#N/A	0.256944	#N/A	0.178333	0.424487	#N/A	0.156514	#N/A	0.418833	0.190356	#N/A	0.158452	#N/A	#N/A	#N/A	#N/A	#N/A	0.0868779	#N/A	#N/A	#N/A	#N/A	#N/A	#N/A	#N/A	#N/A	9	ENSG00000118156	ZNF541	protein_coding	zinc finger protein 541 [Source:HGNC Symbol;Acc:HGNC:25294]
SPATA6L	0.765473	#N/A	#N/A	#N/A	0.158687	1.83796	0.178733	#N/A	0.158355	0.639939	0.417936	#N/A	0.183595	#N/A	#N/A	#N/A	#N/A	#N/A	#N/A	0.106545	#N/A	#N/A	#N/A	#N/A	#N/A	#N/A	#N/A	9	ENSG00000106686	SPATA6L	protein_coding	spermatogenesis associated 6 like [Source:HGNC Symbol;Acc:HGNC:25472]
PF4	0.0533467	0.0286596	0.0605931	#N/A	0.0501426	#N/A	#N/A	0.0418726	#N/A	0.0302534	#N/A	#N/A	#N/A	#N/A	#N/A	#N/A	#N/A	#N/A	#N/A	#N/A	0.00261411	0.0251893	#N/A	#N/A	#N/A	0.0151561	#N/A	9	ENSG00000163737	PF4	protein_coding	platelet factor 4 [Source:HGNC Symbol;Acc:HGNC:8861]
ACACB	1.0355	#N/A	#N/A	#N/A	#N/A	#N/A	1.53426	#N/A	#N/A	#N/A	1.19762	#N/A	0.830654	#N/A	#N/A	1.30769	#N/A	#N/A	1.40514	5.7768	#N/A	#N/A	#N/A	#N/A	0.668244	1.5951	#N/A	9	ENSG00000076555	ACACB	protein_coding	acetyl-CoA carboxylase beta [Source:HGNC Symbol;Acc:HGNC:85]
PACSIN2	0.492062	#N/A	#N/A	#N/A	#N/A	#N/A	#N/A	#N/A	#N/A	#N/A	#N/A	0.550447	#N/A	#N/A	#N/A	0.52559	#N/A	#N/A	0.932657	4.61857	#N/A	#N/A	0.760731	0.849392	1.04972	1.1609	#N/A	9	ENSG00000100266	PACSIN2	protein_coding	protein kinase C and casein kinase substrate in neurons 2 [Source:HGNC Symbol;Acc:HGNC:8571]
MAN1A2	0.431411	#N/A	#N/A	#N/A	#N/A	0.639576	0.868062	0.756718	1.12973	0.656447	0.382095	#N/A	0.744114	#N/A	#N/A	#N/A	#N/A	#N/A	#N/A	5.71479	#N/A	#N/A	#N/A	#N/A	#N/A	#N/A	#N/A	9	ENSG00000198162	MAN1A2	protein_coding	mannosidase alpha class 1A member 2 [Source:HGNC Symbol;Acc:HGNC:6822]
LRRC58	0.673457	#N/A	#N/A	#N/A	#N/A	#N/A	0.997756	#N/A	1.07206	0.499659	#N/A	0.707603	#N/A	#N/A	0.674475	0.488016	#N/A	#N/A	#N/A	7.25073	#N/A	#N/A	0.493247	#N/A	#N/A	#N/A	#N/A	9	ENSG00000163428	LRRC58	protein_coding	leucine rich repeat containing 58 [Source:HGNC Symbol;Acc:HGNC:26968]
PPP6R3	0.376046	#N/A	#N/A	#N/A	0.313569	#N/A	0.415151	#N/A	0.518177	#N/A	0.37658	#N/A	0.405981	#N/A	#N/A	#N/A	#N/A	#N/A	0.560046	7.43537	#N/A	#N/A	#N/A	#N/A	0.441077	#N/A	#N/A	9	ENSG00000110075	PPP6R3	protein_coding	protein phosphatase 6 regulatory subunit 3 [Source:HGNC Symbol;Acc:HGNC:1173]
CRTC3-AS1	0.861868	#N/A	#N/A	#N/A	#N/A	#N/A	#N/A	#N/A	1.92119	1.36228	#N/A	0.989107	1.67715	#N/A	#N/A	#N/A	#N/A	#N/A	#N/A	5.79968	#N/A	#N/A	1.03106	1.24339	1.58762	#N/A	#N/A	9	ENSG00000259736	CRTC3-AS1	lncRNA	CRTC3 antisense RNA 1 [Source:HGNC Symbol;Acc:HGNC:51433]
#237011	0.106732	#N/A	0.111837	#N/A	#N/A	0.0887287	#N/A	#N/A	#N/A	0.118207	0.10591	#N/A	0.114242	#N/A	#N/A	0.0246144	#N/A	#N/A	#N/A	0.0861897	#N/A	#N/A	0.170461	#N/A	#N/A	#N/A	#N/A	9	ENSG00000237011		lncRNA	novel transcript
LINC02481	0.421256	#N/A	0.394477	0.185272	0.219787	2.23698	#N/A	#N/A	#N/A	0.852634	0.200884	#N/A	1.77886	#N/A	#N/A	#N/A	#N/A	#N/A	#N/A	0.168303	#N/A	#N/A	#N/A	#N/A	#N/A	#N/A	#N/A	9	ENSG00000246526	LINC02481	lncRNA	long intergenic non-protein coding RNA 2481 [Source:HGNC Symbol;Acc:HGNC:27958]
ERMP1	0.679601	#N/A	#N/A	#N/A	#N/A	0.926275	1.74	#N/A	2.20979	1.04831	0.715383	#N/A	1.59934	#N/A	#N/A	#N/A	#N/A	#N/A	#N/A	3.8063	#N/A	#N/A	#N/A	#N/A	0.569849	#N/A	#N/A	9	ENSG00000099219	ERMP1	protein_coding	endoplasmic reticulum metallopeptidase 1 [Source:HGNC Symbol;Acc:HGNC:23703]
PLAAT3	1.45577	#N/A	1.98603	3.08815	2.783	#N/A	#N/A	#N/A	#N/A	2.29446	1.69647	#N/A	#N/A	#N/A	#N/A	#N/A	#N/A	#N/A	#N/A	3.83876	1.58268	#N/A	#N/A	#N/A	#N/A	1.13458	#N/A	9	ENSG00000176485	PLAAT3	protein_coding	phospholipase A and acyltransferase 3 [Source:HGNC Symbol;Acc:HGNC:17825]
#277151	0.776416	#N/A	0.926438	#N/A	#N/A	1.45943	#N/A	#N/A	#N/A	1.21576	#N/A	#N/A	1.47674	#N/A	#N/A	#N/A	#N/A	#N/A	#N/A	0.179123	1.32749	#N/A	#N/A	1.28475	1.27676	#N/A	#N/A	9	ENSG00000277151		lncRNA	novel transcript
MC1R	1.2658	#N/A	#N/A	#N/A	#N/A	1.8678	0.690342	0.476652	0.394054	2.11666	1.43774	#N/A	2.79356	#N/A	#N/A	#N/A	#N/A	#N/A	#N/A	0.381158	#N/A	#N/A	#N/A	#N/A	#N/A	#N/A	#N/A	9	ENSG00000258839	MC1R	protein_coding	melanocortin 1 receptor [Source:HGNC Symbol;Acc:HGNC:6929]
TMTC4	0.717627	#N/A	#N/A	#N/A	0.937817	#N/A	#N/A	#N/A	1.48944	#N/A	#N/A	0.618125	#N/A	#N/A	#N/A	#N/A	#N/A	#N/A	0.983862	6.63649	0.629929	#N/A	#N/A	0.702827	1.01492	#N/A	#N/A	9	ENSG00000125247	TMTC4	protein_coding	transmembrane O-mannosyltransferase targeting cadherins 4 [Source:HGNC Symbol;Acc:HGNC:25904]
CHST7	0.961715	0.942588	0.922851	1.37755	#N/A	#N/A	0.993203	#N/A	#N/A	#N/A	1.27519	0.873763	#N/A	#N/A	#N/A	0.742261	#N/A	#N/A	#N/A	2.80845	#N/A	#N/A	#N/A	#N/A	#N/A	#N/A	#N/A	9	ENSG00000147119	CHST7	protein_coding	carbohydrate sulfotransferase 7 [Source:HGNC Symbol;Acc:HGNC:13817]
BRPF1	1.00994	1.42123	1.30414	5.15589	#N/A	#N/A	1.23104	#N/A	#N/A	#N/A	#N/A	#N/A	#N/A	1.0039	#N/A	#N/A	#N/A	#N/A	1.28461	0.949958	0.997386	#N/A	#N/A	#N/A	#N/A	#N/A	#N/A	9	ENSG00000156983	BRPF1	protein_coding	bromodomain and PHD finger containing 1 [Source:HGNC Symbol;Acc:HGNC:14255]
ALG9	0.79155	#N/A	#N/A	#N/A	#N/A	1.37251	1.2396	1.77332	1.59947	0.846791	0.693975	#N/A	1.61588	#N/A	#N/A	#N/A	#N/A	#N/A	#N/A	6.79158	#N/A	#N/A	#N/A	#N/A	#N/A	#N/A	#N/A	9	ENSG00000086848	ALG9	protein_coding	ALG9 alpha-1,2-mannosyltransferase [Source:HGNC Symbol;Acc:HGNC:15672]
PABIR3	0.68946	#N/A	#N/A	#N/A	#N/A	0.719943	1.44311	#N/A	0.897832	#N/A	#N/A	#N/A	0.934131	#N/A	0.768153	#N/A	#N/A	#N/A	1.00399	3.63899	#N/A	#N/A	#N/A	#N/A	0.762534	#N/A	#N/A	9	ENSG00000156500	PABIR3	protein_coding	PABIR family member 3 [Source:HGNC Symbol;Acc:HGNC:25202]
LINC02798	1.16843	#N/A	0.957936	#N/A	1.05214	#N/A	#N/A	#N/A	#N/A	1.28781	#N/A	#N/A	#N/A	#N/A	#N/A	2.06877	#N/A	#N/A	#N/A	3.88263	#N/A	#N/A	1.23471	0.987801	1.55705	#N/A	#N/A	9	ENSG00000227082	LINC02798	lncRNA	long intergenic non-protein coding RNA 2798 [Source:HGNC Symbol;Acc:HGNC:54323]
NUP93	0.537706	#N/A	#N/A	#N/A	1.08712	#N/A	#N/A	#N/A	#N/A	#N/A	#N/A	#N/A	#N/A	#N/A	#N/A	#N/A	#N/A	#N/A	1.04352	7.63432	0.613374	0.598411	#N/A	0.669964	0.758552	0.868957	#N/A	9	ENSG00000102900	NUP93	protein_coding	nucleoporin 93 [Source:HGNC Symbol;Acc:HGNC:28958]
COA1	0.361885	#N/A	#N/A	#N/A	#N/A	#N/A	0.500312	0.689048	#N/A	#N/A	0.794627	#N/A	0.581149	#N/A	#N/A	#N/A	#N/A	0.492999	#N/A	9.41626	#N/A	0.316903	#N/A	#N/A	0.370824	#N/A	#N/A	9	ENSG00000106603	COA1	protein_coding	cytochrome c oxidase assembly factor 1 [Source:HGNC Symbol;Acc:HGNC:21868]
ZBTB2	0.796334	#N/A	0.702313	0.853336	1.12793	#N/A	0.889354	#N/A	#N/A	#N/A	#N/A	0.855694	#N/A	#N/A	0.717891	#N/A	#N/A	#N/A	#N/A	3.30014	#N/A	0.603502	#N/A	#N/A	#N/A	#N/A	#N/A	9	ENSG00000181472	ZBTB2	protein_coding	zinc finger and BTB domain containing 2 [Source:HGNC Symbol;Acc:HGNC:20868]
#189229	0.193138	#N/A	0.319394	#N/A	0.357416	#N/A	0.181156	0.176923	0.159824	0.175359	#N/A	#N/A	0.217621	#N/A	#N/A	#N/A	#N/A	#N/A	#N/A	0.196558	#N/A	#N/A	#N/A	#N/A	#N/A	#N/A	#N/A	9	ENSG00000189229		lncRNA	novel transcript
BEX3	0.109639	#N/A	0.147611	0.115911	0.138225	0.340672	#N/A	#N/A	#N/A	#N/A	#N/A	0.0403978	0.108801	#N/A	#N/A	#N/A	#N/A	#N/A	0.0757878	#N/A	#N/A	#N/A	0.674348	#N/A	#N/A	#N/A	#N/A	9	ENSG00000166681	BEX3	protein_coding	brain expressed X-linked 3 [Source:HGNC Symbol;Acc:HGNC:13388]
#261546	0.242368	#N/A	#N/A	#N/A	#N/A	1.39922	#N/A	#N/A	#N/A	0.720989	0.167192	#N/A	0.437226	#N/A	#N/A	1.10165	#N/A	#N/A	#N/A	0.17583	#N/A	#N/A	#N/A	1.4745	0.206655	#N/A	#N/A	9	ENSG00000261546		lncRNA	novel transcript, antisense to ACSF3
ZCCHC8	0.559966	#N/A	#N/A	0.997617	0.68464	#N/A	#N/A	#N/A	#N/A	#N/A	#N/A	0.570354	0.46689	#N/A	0.734157	#N/A	#N/A	#N/A	#N/A	5.50668	#N/A	#N/A	#N/A	0.545043	0.724349	#N/A	#N/A	9	ENSG00000033030	ZCCHC8	protein_coding	zinc finger CCHC-type containing 8 [Source:HGNC Symbol;Acc:HGNC:25265]
DIDO1	0.425281	0.468596	#N/A	#N/A	0.512811	#N/A	0.795249	0.687032	0.760076	#N/A	#N/A	#N/A	0.610341	#N/A	#N/A	#N/A	#N/A	#N/A	0.556419	8.5188	#N/A	#N/A	#N/A	#N/A	#N/A	#N/A	#N/A	9	ENSG00000101191	DIDO1	protein_coding	death inducer-obliterator 1 [Source:HGNC Symbol;Acc:HGNC:2680]
GLI3	0.190248	#N/A	0.181314	#N/A	#N/A	1.16313	#N/A	#N/A	#N/A	0.257175	0.173681	#N/A	0.215956	#N/A	#N/A	#N/A	#N/A	#N/A	0.0869349	#N/A	1.83589	#N/A	#N/A	#N/A	#N/A	0.0541093	#N/A	9	ENSG00000106571	GLI3	protein_coding	GLI family zinc finger 3 [Source:HGNC Symbol;Acc:HGNC:4319]
ATP1A1	0.453072	#N/A	0.72278	1.19034	1.46668	#N/A	#N/A	#N/A	#N/A	#N/A	#N/A	#N/A	#N/A	#N/A	#N/A	0.824641	#N/A	1.0357	1.31161	7.96942	#N/A	#N/A	#N/A	#N/A	#N/A	#N/A	0.91675	9	ENSG00000163399	ATP1A1	protein_coding	ATPase Na+/K+ transporting subunit alpha 1 [Source:HGNC Symbol;Acc:HGNC:799]
PSMA6	0.475164	0.821473	0.773724	0.639507	0.949396	#N/A	0.72703	0.775208	#N/A	#N/A	#N/A	#N/A	#N/A	0.487165	#N/A	#N/A	#N/A	#N/A	#N/A	3.49472	#N/A	#N/A	#N/A	#N/A	#N/A	#N/A	#N/A	9	ENSG00000100902	PSMA6	protein_coding	proteasome 20S subunit alpha 6 [Source:HGNC Symbol;Acc:HGNC:9535]
DNM1L	0.433134	0.461954	#N/A	#N/A	0.463582	#N/A	#N/A	#N/A	#N/A	#N/A	#N/A	#N/A	#N/A	#N/A	#N/A	#N/A	#N/A	#N/A	0.74634	4.91852	#N/A	0.408918	#N/A	0.5152	0.505199	0.640561	#N/A	9	ENSG00000087470	DNM1L	protein_coding	dynamin 1 like [Source:HGNC Symbol;Acc:HGNC:2973]
PAFAH1B1	0.285346	#N/A	#N/A	#N/A	0.346795	#N/A	#N/A	#N/A	0.577739	#N/A	#N/A	#N/A	0.307018	#N/A	#N/A	#N/A	#N/A	0.463341	0.655918	6.0266	#N/A	#N/A	#N/A	0.297557	0.410275	#N/A	#N/A	9	ENSG00000007168	PAFAH1B1	protein_coding	platelet activating factor acetylhydrolase 1b regulatory subunit 1 [Source:HGNC Symbol;Acc:HGNC:8574]
#260810	0.145352	#N/A	0.158849	0.132287	0.163849	0.304047	#N/A	#N/A	#N/A	0.129554	0.168343	#N/A	0.206496	#N/A	#N/A	#N/A	#N/A	#N/A	#N/A	0.146081	#N/A	#N/A	#N/A	#N/A	#N/A	#N/A	#N/A	9	ENSG00000260810		lncRNA	novel transcript
#272599	0.890501	0.105624	#N/A	#N/A	#N/A	#N/A	0.20069	0.200644	#N/A	#N/A	#N/A	#N/A	1.44224	#N/A	#N/A	#N/A	#N/A	#N/A	0.122794	0.140962	#N/A	#N/A	#N/A	1.77814	1.47347	#N/A	#N/A	9	ENSG00000272599		lncRNA	novel transcript to NUDT13
#233848	0.58812	#N/A	#N/A	#N/A	#N/A	0.996964	1.08103	1.07491	1.89009	#N/A	0.910404	#N/A	2.28527	#N/A	#N/A	#N/A	#N/A	#N/A	#N/A	4.68113	#N/A	#N/A	#N/A	#N/A	0.873651	#N/A	#N/A	9	ENSG00000233848		lncRNA	novel transcript
RICTOR	0.277876	#N/A	#N/A	#N/A	#N/A	0.36443	0.677153	0.507485	#N/A	0.288091	0.409681	#N/A	0.73994	#N/A	#N/A	#N/A	#N/A	#N/A	#N/A	6.21951	#N/A	#N/A	#N/A	#N/A	0.322808	#N/A	#N/A	9	ENSG00000164327	RICTOR	protein_coding	RPTOR independent companion of MTOR complex 2 [Source:HGNC Symbol;Acc:HGNC:28611]
AP4B1-AS1	0.960854	#N/A	#N/A	#N/A	#N/A	1.31311	0.52035	0.462884	0.317136	0.961083	#N/A	#N/A	2.97238	#N/A	#N/A	#N/A	#N/A	#N/A	#N/A	0.193251	#N/A	#N/A	#N/A	#N/A	1.01438	#N/A	#N/A	9	ENSG00000226167	AP4B1-AS1	lncRNA	AP4B1 antisense RNA 1 [Source:HGNC Symbol;Acc:HGNC:44114]
TMEM244	0.133729	#N/A	#N/A	0.0991688	0.170995	0.265746	0.147282	#N/A	#N/A	0.1723	0.149474	#N/A	0.210857	#N/A	#N/A	#N/A	#N/A	#N/A	#N/A	0.117413	#N/A	#N/A	#N/A	#N/A	#N/A	#N/A	#N/A	9	ENSG00000203756	TMEM244	protein_coding	transmembrane protein 244 [Source:HGNC Symbol;Acc:HGNC:21571]
HSPA1A#204389	#N/A	2.33022	2.91397	0.434822	1.58673	#N/A	#N/A	#N/A	#N/A	#N/A	#N/A	#N/A	#N/A	1.01893	0.746922	#N/A	#N/A	0.723838	0.357527	#N/A	2.41141	#N/A	#N/A	#N/A	#N/A	#N/A	#N/A	9	ENSG00000204389	HSPA1A	protein_coding	heat shock protein family A (Hsp70) member 1A [Source:HGNC Symbol;Acc:HGNC:5232]
GAR1	#N/A	1.58619	#N/A	1.19656	#N/A	#N/A	#N/A	#N/A	#N/A	0.942626	#N/A	#N/A	#N/A	0.883542	0.863892	#N/A	#N/A	#N/A	1.15763	3.08665	#N/A	0.661378	#N/A	#N/A	#N/A	#N/A	0.602168	9	ENSG00000109534	GAR1	protein_coding	GAR1 ribonucleoprotein [Source:HGNC Symbol;Acc:HGNC:14264]
ELOB	#N/A	1.18457	1.0196	1.06188	#N/A	#N/A	#N/A	#N/A	#N/A	#N/A	#N/A	#N/A	#N/A	2.02186	1.07135	#N/A	#N/A	4.26618	#N/A	#N/A	2.45697	1.18589	1.50834	#N/A	#N/A	#N/A	#N/A	9	ENSG00000103363	ELOB	protein_coding	elongin B [Source:HGNC Symbol;Acc:HGNC:11619]
WDR83OS	#N/A	1.62999	1.73686	#N/A	#N/A	#N/A	#N/A	1.33169	#N/A	#N/A	#N/A	#N/A	#N/A	1.09436	1.05047	#N/A	#N/A	2.87181	#N/A	#N/A	2.26516	1.29226	1.83169	#N/A	#N/A	#N/A	#N/A	9	ENSG00000105583	WDR83OS	protein_coding	WD repeat domain 83 opposite strand [Source:HGNC Symbol;Acc:HGNC:30203]
MRPS12#128626	#N/A	1.59969	#N/A	#N/A	#N/A	1.88635	1.37475	0.953503	0.99645	#N/A	#N/A	#N/A	#N/A	1.48537	1.60621	#N/A	#N/A	3.2466	#N/A	0.862383	#N/A	#N/A	#N/A	#N/A	#N/A	#N/A	#N/A	9	ENSG00000128626	MRPS12	protein_coding	mitochondrial ribosomal protein S12 [Source:HGNC Symbol;Acc:HGNC:10380]
C4orf48	#N/A	0.989661	1.67598	#N/A	#N/A	#N/A	#N/A	#N/A	#N/A	#N/A	#N/A	#N/A	#N/A	1.41155	#N/A	2.60121	#N/A	0.811613	#N/A	0.438184	3.05482	1.44448	3.13348	#N/A	#N/A	#N/A	#N/A	9	ENSG00000243449	C4orf48	protein_coding	chromosome 4 open reading frame 48 [Source:HGNC Symbol;Acc:HGNC:34437]
NOP10	#N/A	1.42571	1.61924	#N/A	#N/A	#N/A	#N/A	#N/A	#N/A	#N/A	#N/A	1.88997	#N/A	2.7137	#N/A	#N/A	#N/A	3.83162	#N/A	0.471021	4.41046	2.77429	3.72902	#N/A	#N/A	#N/A	#N/A	9	ENSG00000182117	NOP10	protein_coding	NOP10 ribonucleoprotein [Source:HGNC Symbol;Acc:HGNC:14378]
ARHGDIA	#N/A	0.859677	1.3205	#N/A	1.44475	#N/A	#N/A	#N/A	#N/A	#N/A	#N/A	#N/A	#N/A	0.511354	#N/A	#N/A	#N/A	2.02766	#N/A	2.30915	1.01699	#N/A	0.534891	#N/A	#N/A	#N/A	1.73928	9	ENSG00000141522	ARHGDIA	protein_coding	Rho GDP dissociation inhibitor alpha [Source:HGNC Symbol;Acc:HGNC:678]
GMFG	#N/A	0.683984	0.878335	1.34348	0.814966	#N/A	#N/A	#N/A	#N/A	#N/A	#N/A	#N/A	#N/A	#N/A	0.606429	#N/A	#N/A	1.3984	0.799959	1.82274	#N/A	#N/A	#N/A	#N/A	#N/A	#N/A	1.09354	9	ENSG00000130755	GMFG	protein_coding	glia maturation factor gamma [Source:HGNC Symbol;Acc:HGNC:4374]
CCDC137	#N/A	1.1182	#N/A	#N/A	#N/A	0.975219	1.9241	2.23383	2.40636	#N/A	0.986097	#N/A	#N/A	#N/A	0.995844	#N/A	#N/A	#N/A	1.0826	5.48064	#N/A	#N/A	#N/A	#N/A	#N/A	#N/A	#N/A	9	ENSG00000185298	CCDC137	protein_coding	coiled-coil domain containing 137 [Source:HGNC Symbol;Acc:HGNC:33451]
LINC02572	#N/A	0.0512322	0.109916	#N/A	#N/A	0.0810949	#N/A	0.0653039	#N/A	#N/A	#N/A	0.0418613	0.0497607	#N/A	#N/A	0.0565577	#N/A	0.043752	#N/A	#N/A	#N/A	#N/A	#N/A	#N/A	0.0432597	#N/A	#N/A	9	ENSG00000229536	LINC02572	lncRNA	long intergenic non-protein coding RNA 2572 [Source:HGNC Symbol;Acc:HGNC:53634]
SNRPB2	#N/A	0.907226	#N/A	1.082	#N/A	1.00763	0.997256	1.09384	#N/A	#N/A	#N/A	#N/A	#N/A	0.836572	#N/A	#N/A	#N/A	1.1366	#N/A	3.05804	#N/A	#N/A	0.5841	#N/A	#N/A	#N/A	#N/A	9	ENSG00000125870	SNRPB2	protein_coding	small nuclear ribonucleoprotein polypeptide B2 [Source:HGNC Symbol;Acc:HGNC:11155]
SF3B2	#N/A	0.732236	0.525982	#N/A	#N/A	#N/A	0.831832	#N/A	0.853803	#N/A	#N/A	#N/A	#N/A	0.519004	0.657509	#N/A	#N/A	#N/A	#N/A	4.98117	0.62291	0.627851	#N/A	#N/A	#N/A	#N/A	#N/A	9	ENSG00000087365	SF3B2	protein_coding	splicing factor 3b subunit 2 [Source:HGNC Symbol;Acc:HGNC:10769]
TMX4	#N/A	0.643491	0.438931	#N/A	#N/A	#N/A	#N/A	#N/A	#N/A	0.850015	0.554754	#N/A	#N/A	#N/A	0.640474	#N/A	#N/A	0.954322	1.45831	5.03454	#N/A	#N/A	#N/A	#N/A	#N/A	0.690025	#N/A	9	ENSG00000125827	TMX4	protein_coding	thioredoxin related transmembrane protein 4 [Source:HGNC Symbol;Acc:HGNC:25237]
TPM3	#N/A	0.527678	#N/A	#N/A	0.698301	#N/A	#N/A	#N/A	#N/A	#N/A	#N/A	0.863042	#N/A	#N/A	#N/A	#N/A	#N/A	1.0895	1.41181	#N/A	1.34124	0.785117	0.801702	#N/A	#N/A	0.692731	#N/A	9	ENSG00000143549	TPM3	protein_coding	tropomyosin 3 [Source:HGNC Symbol;Acc:HGNC:12012]
ARL6IP4	#N/A	0.626131	#N/A	#N/A	#N/A	0.661576	1.00694	0.821481	#N/A	#N/A	#N/A	#N/A	#N/A	0.523982	0.610395	#N/A	#N/A	0.737418	#N/A	4.76542	#N/A	0.479976	#N/A	#N/A	#N/A	#N/A	#N/A	9	ENSG00000182196	ARL6IP4	protein_coding	ADP ribosylation factor like GTPase 6 interacting protein 4 [Source:HGNC Symbol;Acc:HGNC:18076]
ATP6AP2	#N/A	0.826845	1.65477	1.5698	1.32167	#N/A	#N/A	#N/A	#N/A	#N/A	#N/A	#N/A	#N/A	#N/A	#N/A	#N/A	#N/A	1.41027	0.90055	3.57835	1.08376	#N/A	#N/A	#N/A	#N/A	#N/A	1.23824	9	ENSG00000182220	ATP6AP2	protein_coding	ATPase H+ transporting accessory protein 2 [Source:HGNC Symbol;Acc:HGNC:18305]
SLC25A11	#N/A	0.749897	1.29337	0.495504	1.16327	#N/A	#N/A	#N/A	#N/A	#N/A	#N/A	#N/A	#N/A	1.23662	#N/A	#N/A	#N/A	0.62759	#N/A	0.219805	#N/A	0.867644	1.04135	#N/A	#N/A	#N/A	#N/A	9	ENSG00000108528	SLC25A11	protein_coding	solute carrier family 25 member 11 [Source:HGNC Symbol;Acc:HGNC:10981]
PDIA3	#N/A	0.477513	0.84099	0.714496	0.687729	#N/A	#N/A	#N/A	#N/A	#N/A	#N/A	#N/A	#N/A	#N/A	0.437725	#N/A	#N/A	#N/A	#N/A	4.92457	0.797421	0.624941	#N/A	#N/A	#N/A	0.751227	#N/A	9	ENSG00000167004	PDIA3	protein_coding	protein disulfide isomerase family A member 3 [Source:HGNC Symbol;Acc:HGNC:4606]
LAGE3	#N/A	0.548849	#N/A	#N/A	#N/A	1.82657	#N/A	#N/A	#N/A	#N/A	#N/A	#N/A	#N/A	2.07572	0.501076	#N/A	#N/A	0.235364	#N/A	0.178887	1.66562	1.07888	2.24619	#N/A	#N/A	#N/A	#N/A	9	ENSG00000196976	LAGE3	protein_coding	L antigen family member 3 [Source:HGNC Symbol;Acc:HGNC:26058]
PLP2	#N/A	0.885929	#N/A	#N/A	#N/A	#N/A	0.968188	#N/A	#N/A	#N/A	#N/A	0.840313	#N/A	1.32771	1.01255	2.56395	#N/A	#N/A	#N/A	2.02492	0.901253	#N/A	2.84532	#N/A	#N/A	#N/A	#N/A	9	ENSG00000102007	PLP2	protein_coding	proteolipid protein 2 [Source:HGNC Symbol;Acc:HGNC:9087]
NDUFA6#184983	#N/A	0.952737	1.02437	#N/A	0.987427	0.872364	#N/A	1.03408	#N/A	#N/A	#N/A	#N/A	#N/A	0.744024	1.35968	#N/A	#N/A	1.21943	#N/A	#N/A	#N/A	0.795165	#N/A	#N/A	#N/A	#N/A	#N/A	9	ENSG00000184983	NDUFA6	protein_coding	NADH:ubiquinone oxidoreductase subunit A6 [Source:HGNC Symbol;Acc:HGNC:7690]
COMMD6	#N/A	0.9331	#N/A	#N/A	#N/A	#N/A	#N/A	2.09433	#N/A	#N/A	#N/A	1.29634	#N/A	2.23329	#N/A	#N/A	#N/A	2.54702	#N/A	2.92552	2.61173	1.94187	2.68017	#N/A	#N/A	#N/A	#N/A	9	ENSG00000188243	COMMD6	protein_coding	COMM domain containing 6 [Source:HGNC Symbol;Acc:HGNC:24015]
ATG3	#N/A	0.68229	0.718327	#N/A	#N/A	#N/A	#N/A	#N/A	#N/A	#N/A	#N/A	0.632726	#N/A	#N/A	#N/A	0.56307	#N/A	0.757113	#N/A	4.63764	0.673602	#N/A	0.613039	#N/A	#N/A	#N/A	1.18521	9	ENSG00000144848	ATG3	protein_coding	autophagy related 3 [Source:HGNC Symbol;Acc:HGNC:20962]
TOPORS	#N/A	0.715802	#N/A	#N/A	1.04266	#N/A	1.01208	1.31108	#N/A	0.743819	#N/A	#N/A	#N/A	0.856144	1.36636	#N/A	#N/A	#N/A	1.1168	4.00122	#N/A	#N/A	#N/A	#N/A	#N/A	#N/A	#N/A	9	ENSG00000197579	TOPORS	protein_coding	TOP1 binding arginine/serine rich protein, E3 ubiquitin ligase [Source:HGNC Symbol;Acc:HGNC:21653]
CYC1	#N/A	0.861735	0.818277	#N/A	#N/A	0.850797	#N/A	#N/A	1.70842	#N/A	#N/A	#N/A	#N/A	1.08272	1.15127	#N/A	#N/A	#N/A	#N/A	3.78716	1.14143	1.01775	#N/A	#N/A	#N/A	#N/A	#N/A	9	ENSG00000179091	CYC1	protein_coding	cytochrome c1 [Source:HGNC Symbol;Acc:HGNC:2579]
GNG11	#N/A	0.0280979	0.0597234	#N/A	0.0494251	#N/A	#N/A	#N/A	#N/A	#N/A	0.00459121	0.0138376	#N/A	0.0413351	#N/A	0.0155119	#N/A	#N/A	#N/A	#N/A	0.0234004	0.0248106	#N/A	#N/A	#N/A	#N/A	#N/A	9	ENSG00000127920	GNG11	protein_coding	G protein subunit gamma 11 [Source:HGNC Symbol;Acc:HGNC:4403]
ATP5PB	#N/A	0.766428	#N/A	#N/A	#N/A	#N/A	#N/A	1.22533	#N/A	#N/A	#N/A	#N/A	#N/A	0.96285	1.08056	#N/A	#N/A	1.03219	0.914776	4.3534	1.26155	0.934998	#N/A	#N/A	#N/A	#N/A	#N/A	9	ENSG00000116459	ATP5PB	protein_coding	ATP synthase peripheral stalk-membrane subunit b [Source:HGNC Symbol;Acc:HGNC:840]
P2RY8	#N/A	#N/A	#N/A	1.52784	#N/A	#N/A	0.453116	#N/A	0.814533	1.64974	0.430165	#N/A	1.05124	#N/A	#N/A	#N/A	#N/A	1.16127	0.545932	6.19259	#N/A	#N/A	#N/A	#N/A	#N/A	#N/A	#N/A	9	ENSG00000182162	P2RY8	protein_coding	P2Y receptor family member 8 [Source:HGNC Symbol;Acc:HGNC:15524]
ITGAM	#N/A	#N/A	#N/A	1.47408	1.99903	#N/A	#N/A	#N/A	#N/A	0.938578	#N/A	#N/A	#N/A	#N/A	#N/A	#N/A	#N/A	#N/A	2.68261	2.70508	2.49084	1.24722	#N/A	#N/A	#N/A	1.94012	2.474	9	ENSG00000169896	ITGAM	protein_coding	integrin subunit alpha M [Source:HGNC Symbol;Acc:HGNC:6149]
ICAM2	#N/A	#N/A	1.19553	1.86167	#N/A	1.98315	2.08616	2.43863	1.08171	#N/A	1.11223	#N/A	#N/A	#N/A	#N/A	#N/A	#N/A	2.25557	#N/A	1.12153	#N/A	#N/A	#N/A	#N/A	#N/A	#N/A	#N/A	9	ENSG00000108622	ICAM2	protein_coding	intercellular adhesion molecule 2 [Source:HGNC Symbol;Acc:HGNC:5345]
FAAH2	#N/A	#N/A	#N/A	1.74813	1.12291	2.8864	5.4424	#N/A	2.69351	3.01052	#N/A	#N/A	2.56424	#N/A	#N/A	0.896027	#N/A	#N/A	#N/A	4.64462	#N/A	#N/A	#N/A	#N/A	#N/A	#N/A	#N/A	9	ENSG00000165591	FAAH2	protein_coding	fatty acid amide hydrolase 2 [Source:HGNC Symbol;Acc:HGNC:26440]
FAM53A	#N/A	#N/A	#N/A	0.325307	0.909023	#N/A	#N/A	#N/A	#N/A	#N/A	#N/A	#N/A	#N/A	#N/A	#N/A	1.43597	#N/A	#N/A	#N/A	0.224847	#N/A	1.24418	1.31825	1.63926	1.28257	0.259558	#N/A	9	ENSG00000174137	FAM53A	protein_coding	family with sequence similarity 53 member A [Source:HGNC Symbol;Acc:HGNC:31860]
PATJ	#N/A	#N/A	#N/A	1.20616	#N/A	3.87705	2.87411	2.14785	2.87451	3.33503	1.5798	#N/A	3.90789	#N/A	#N/A	#N/A	#N/A	#N/A	#N/A	5.55944	#N/A	#N/A	#N/A	#N/A	#N/A	#N/A	#N/A	9	ENSG00000132849	PATJ	protein_coding	PATJ crumbs cell polarity complex component [Source:HGNC Symbol;Acc:HGNC:28881]
TMEM67	#N/A	#N/A	#N/A	2.01546	#N/A	1.59693	2.79763	#N/A	1.00762	2.1755	#N/A	#N/A	1.63705	#N/A	0.954551	1.21613	#N/A	#N/A	#N/A	1.94472	#N/A	#N/A	#N/A	#N/A	#N/A	#N/A	#N/A	9	ENSG00000164953	TMEM67	protein_coding	transmembrane protein 67 [Source:HGNC Symbol;Acc:HGNC:28396]
FARSB	#N/A	#N/A	#N/A	1.40362	#N/A	#N/A	1.11175	1.50379	1.16008	#N/A	#N/A	#N/A	0.643884	#N/A	#N/A	0.605599	#N/A	#N/A	#N/A	4.34905	#N/A	#N/A	#N/A	#N/A	0.693652	0.756127	#N/A	9	ENSG00000116120	FARSB	protein_coding	phenylalanyl-tRNA synthetase subunit beta [Source:HGNC Symbol;Acc:HGNC:17800]
EIF2S1	#N/A	#N/A	#N/A	1.25014	#N/A	0.808966	1.24758	1.52935	#N/A	#N/A	#N/A	0.675635	#N/A	#N/A	#N/A	0.752588	#N/A	#N/A	#N/A	6.53213	#N/A	#N/A	0.673991	#N/A	#N/A	1.29827	#N/A	9	ENSG00000134001	EIF2S1	protein_coding	eukaryotic translation initiation factor 2 subunit alpha [Source:HGNC Symbol;Acc:HGNC:3265]
#287950	#N/A	#N/A	#N/A	1.5524	#N/A	2.86885	0.96283	#N/A	0.787343	1.69019	2.45691	#N/A	4.28555	#N/A	#N/A	#N/A	#N/A	#N/A	#N/A	1.79335	#N/A	1.31001	#N/A	#N/A	#N/A	#N/A	#N/A	9	ENSG00000287950		lncRNA	novel transcript, antisense to MCTP2
ZNF292	#N/A	#N/A	#N/A	0.51837	#N/A	0.396677	0.731253	0.916977	0.776922	0.384123	#N/A	#N/A	0.621565	#N/A	#N/A	#N/A	#N/A	#N/A	#N/A	7.02038	#N/A	#N/A	#N/A	#N/A	0.296694	#N/A	#N/A	9	ENSG00000188994	ZNF292	protein_coding	zinc finger protein 292 [Source:HGNC Symbol;Acc:HGNC:18410]
TCERG1	#N/A	#N/A	#N/A	0.670515	#N/A	#N/A	#N/A	#N/A	#N/A	#N/A	#N/A	0.40258	#N/A	0.382046	#N/A	0.446178	#N/A	#N/A	#N/A	6.38634	#N/A	#N/A	0.460257	0.492876	0.690645	0.633543	#N/A	9	ENSG00000113649	TCERG1	protein_coding	transcription elongation regulator 1 [Source:HGNC Symbol;Acc:HGNC:15630]
POLE3	#N/A	#N/A	#N/A	1.34361	#N/A	1.01891	1.5575	#N/A	#N/A	0.926313	#N/A	#N/A	#N/A	0.821158	1.09391	#N/A	#N/A	#N/A	1.26966	1.99056	#N/A	#N/A	0.859026	#N/A	#N/A	#N/A	#N/A	9	ENSG00000148229	POLE3	protein_coding	DNA polymerase epsilon 3, accessory subunit [Source:HGNC Symbol;Acc:HGNC:13546]
PIK3IP1	#N/A	#N/A	#N/A	1.173	#N/A	1.36579	1.64718	1.39113	#N/A	#N/A	1.14161	#N/A	1.07871	#N/A	#N/A	#N/A	#N/A	1.02239	1.64379	3.8882	#N/A	#N/A	#N/A	#N/A	#N/A	#N/A	#N/A	9	ENSG00000100100	PIK3IP1	protein_coding	phosphoinositide-3-kinase interacting protein 1 [Source:HGNC Symbol;Acc:HGNC:24942]
CYP2R1	#N/A	#N/A	0.933306	1.26546	#N/A	0.926502	1.39636	1.67754	2.82831	#N/A	#N/A	#N/A	0.897174	#N/A	#N/A	#N/A	#N/A	#N/A	1.51904	5.67376	#N/A	#N/A	#N/A	#N/A	#N/A	#N/A	#N/A	9	ENSG00000186104	CYP2R1	protein_coding	cytochrome P450 family 2 subfamily R member 1 [Source:HGNC Symbol;Acc:HGNC:20580]
MYADM	#N/A	#N/A	1.89048	1.11819	2.60149	#N/A	#N/A	#N/A	#N/A	#N/A	#N/A	0.788994	#N/A	#N/A	#N/A	1.22579	#N/A	#N/A	#N/A	4.18751	1.98099	0.839244	1.93007	#N/A	#N/A	#N/A	#N/A	9	ENSG00000179820	MYADM	protein_coding	myeloid associated differentiation marker [Source:HGNC Symbol;Acc:HGNC:7544]
LINC02958	#N/A	#N/A	#N/A	0.154304	#N/A	0.364698	#N/A	#N/A	#N/A	0.247695	0.193162	#N/A	0.431883	#N/A	#N/A	1.03838	#N/A	0.0992127	0.0925309	#N/A	#N/A	#N/A	#N/A	#N/A	#N/A	0.0520813	#N/A	9	ENSG00000265752	LINC02958	lncRNA	long intergenic non-protein coding RNA 2958 [Source:HGNC Symbol;Acc:HGNC:55981]
CELSR2	#N/A	#N/A	0.166628	0.137393	0.173475	0.265336	0.144372	#N/A	#N/A	0.169498	0.187645	#N/A	0.2401	#N/A	#N/A	#N/A	#N/A	#N/A	#N/A	#N/A	#N/A	0.133396	#N/A	#N/A	#N/A	#N/A	#N/A	9	ENSG00000143126	CELSR2	protein_coding	cadherin EGF LAG seven-pass G-type receptor 2 [Source:HGNC Symbol;Acc:HGNC:3231]
#197585	#N/A	#N/A	#N/A	2.13389	1.41577	2.33396	1.50317	3.31237	#N/A	2.06046	1.39961	#N/A	3.27261	#N/A	#N/A	#N/A	#N/A	#N/A	#N/A	4.99144	#N/A	#N/A	#N/A	#N/A	#N/A	#N/A	#N/A	9	ENSG00000197585		lncRNA	novel transcript, antisense to VWC2L
GIPC1	#N/A	#N/A	#N/A	1.13828	1.57061	1.8625	1.28782	1.33725	#N/A	1.85814	1.30312	#N/A	1.14586	#N/A	#N/A	#N/A	#N/A	#N/A	#N/A	0.78738	#N/A	#N/A	#N/A	#N/A	#N/A	#N/A	#N/A	9	ENSG00000123159	GIPC1	protein_coding	GIPC PDZ domain containing family member 1 [Source:HGNC Symbol;Acc:HGNC:1226]
#246225	#N/A	#N/A	#N/A	0.836515	#N/A	2.95077	0.91609	0.72552	0.50858	2.75186	1.29717	#N/A	4.14674	#N/A	#N/A	#N/A	#N/A	#N/A	#N/A	0.351513	#N/A	#N/A	#N/A	#N/A	#N/A	#N/A	#N/A	9	ENSG00000246225		lncRNA	novel transcript, antisense to SVIP
SETD1A	#N/A	#N/A	0.886115	1.1287	0.910789	#N/A	#N/A	1.19548	#N/A	#N/A	#N/A	#N/A	#N/A	#N/A	#N/A	#N/A	#N/A	#N/A	1.38699	3.55586	#N/A	0.641139	#N/A	0.729977	0.794551	#N/A	#N/A	9	ENSG00000099381	SETD1A	protein_coding	SET domain containing 1A, histone lysine methyltransferase [Source:HGNC Symbol;Acc:HGNC:29010]
HSD17B8#204228	#N/A	#N/A	#N/A	0.18003	#N/A	3.92895	#N/A	#N/A	0.191738	1.31243	0.880896	#N/A	1.22645	#N/A	#N/A	1.66963	#N/A	0.286081	#N/A	0.145124	#N/A	#N/A	#N/A	#N/A	#N/A	#N/A	#N/A	9	ENSG00000204228	HSD17B8	protein_coding	hydroxysteroid 17-beta dehydrogenase 8 [Source:HGNC Symbol;Acc:HGNC:3554]
WRNIP1	#N/A	#N/A	0.813329	0.976474	1.05035	#N/A	1.16999	#N/A	1.15282	#N/A	#N/A	#N/A	0.570903	#N/A	#N/A	#N/A	#N/A	#N/A	#N/A	2.51621	0.703049	#N/A	#N/A	0.580044	#N/A	#N/A	#N/A	9	ENSG00000124535	WRNIP1	protein_coding	WRN helicase interacting protein 1 [Source:HGNC Symbol;Acc:HGNC:20876]
COPG2	#N/A	#N/A	#N/A	0.898484	#N/A	#N/A	#N/A	#N/A	1.26027	#N/A	#N/A	0.780194	#N/A	#N/A	#N/A	0.763979	#N/A	#N/A	1.06369	4.69307	#N/A	#N/A	0.591851	0.69107	1.24368	#N/A	#N/A	9	ENSG00000158623	COPG2	protein_coding	COPI coat complex subunit gamma 2 [Source:HGNC Symbol;Acc:HGNC:2237]
HGH1	#N/A	#N/A	0.861918	0.141731	#N/A	#N/A	0.145865	#N/A	#N/A	1.03334	0.306196	0.18427	#N/A	1.06568	#N/A	#N/A	#N/A	0.15543	0.0730915	#N/A	#N/A	#N/A	#N/A	#N/A	#N/A	#N/A	#N/A	9	ENSG00000235173	HGH1	protein_coding	HGH1 homolog [Source:HGNC Symbol;Acc:HGNC:24161]
ODF2L	#N/A	#N/A	#N/A	0.619768	#N/A	1.87299	3.02463	2.20024	4.09269	1.10896	1.30963	#N/A	1.92104	#N/A	#N/A	#N/A	#N/A	#N/A	#N/A	5.89513	#N/A	#N/A	#N/A	#N/A	#N/A	#N/A	#N/A	9	ENSG00000122417	ODF2L	protein_coding	outer dense fiber of sperm tails 2 like [Source:HGNC Symbol;Acc:HGNC:29225]
IFNG-AS1	#N/A	#N/A	#N/A	0.953485	#N/A	3.99813	7.98855	3.71407	2.34231	4.14339	1.69879	#N/A	3.65204	#N/A	#N/A	#N/A	#N/A	#N/A	#N/A	6.7151	#N/A	#N/A	#N/A	#N/A	#N/A	#N/A	#N/A	9	ENSG00000255733	IFNG-AS1	lncRNA	IFNG antisense RNA 1 [Source:HGNC Symbol;Acc:HGNC:43910]
DDIT4	#N/A	#N/A	0.996544	0.979964	1.68765	1.17103	1.08751	#N/A	1.30185	2.43974	#N/A	#N/A	#N/A	#N/A	#N/A	#N/A	#N/A	#N/A	#N/A	4.45416	#N/A	#N/A	#N/A	#N/A	#N/A	1.09509	#N/A	9	ENSG00000168209	DDIT4	protein_coding	DNA damage inducible transcript 4 [Source:HGNC Symbol;Acc:HGNC:24944]
EIF5A2	#N/A	#N/A	1.36405	0.277639	#N/A	2.15296	#N/A	#N/A	0.208848	1.42089	1.60901	#N/A	1.6904	#N/A	#N/A	#N/A	#N/A	#N/A	0.107097	0.197271	#N/A	#N/A	#N/A	#N/A	#N/A	#N/A	#N/A	9	ENSG00000163577	EIF5A2	protein_coding	eukaryotic translation initiation factor 5A2 [Source:HGNC Symbol;Acc:HGNC:3301]
MT-ND3	#N/A	#N/A	#N/A	0.325353	#N/A	#N/A	0.580348	0.612958	0.499756	#N/A	#N/A	#N/A	0.418989	#N/A	#N/A	#N/A	#N/A	1.58351	0.838427	4.90808	#N/A	#N/A	#N/A	#N/A	0.46475	#N/A	#N/A	9	ENSG00000198840	MT-ND3	protein_coding	mitochondrially encoded NADH:ubiquinone oxidoreductase core subunit 3 [Source:HGNC Symbol;Acc:HGNC:7458]
CASD1	#N/A	#N/A	#N/A	0.601536	#N/A	1.08507	1.75583	0.809114	2.15421	0.918081	0.539772	#N/A	1.02437	#N/A	#N/A	#N/A	#N/A	#N/A	#N/A	7.8395	#N/A	#N/A	#N/A	#N/A	#N/A	#N/A	#N/A	9	ENSG00000127995	CASD1	protein_coding	CAS1 domain containing 1 [Source:HGNC Symbol;Acc:HGNC:16014]
HERC5	#N/A	#N/A	0.853596	0.981091	1.73329	1.21082	1.44818	1.29953	#N/A	#N/A	2.32381	#N/A	#N/A	#N/A	#N/A	#N/A	#N/A	#N/A	#N/A	3.39586	#N/A	#N/A	#N/A	#N/A	#N/A	1.75876	#N/A	9	ENSG00000138646	HERC5	protein_coding	HECT and RLD domain containing E3 ubiquitin protein ligase 5 [Source:HGNC Symbol;Acc:HGNC:24368]
TMED2	#N/A	#N/A	1.4783	#N/A	1.12298	0.861975	1.15436	1.16727	#N/A	#N/A	#N/A	#N/A	#N/A	1.06464	#N/A	#N/A	#N/A	1.54752	#N/A	2.44631	1.21746	#N/A	#N/A	#N/A	#N/A	#N/A	#N/A	9	ENSG00000086598	TMED2	protein_coding	transmembrane p24 trafficking protein 2 [Source:HGNC Symbol;Acc:HGNC:16996]
ZNHIT1	#N/A	#N/A	1.51751	#N/A	#N/A	0.808627	1.37746	#N/A	#N/A	#N/A	#N/A	#N/A	#N/A	1.42412	1.04434	#N/A	#N/A	1.92694	#N/A	2.14799	1.33202	#N/A	1.35537	#N/A	#N/A	#N/A	#N/A	9	ENSG00000106400	ZNHIT1	protein_coding	zinc finger HIT-type containing 1 [Source:HGNC Symbol;Acc:HGNC:21688]
GPR65	#N/A	#N/A	1.2326	#N/A	#N/A	1.01745	1.39111	1.27094	#N/A	#N/A	#N/A	#N/A	#N/A	#N/A	#N/A	#N/A	#N/A	1.43157	2.84691	6.58781	1.06534	#N/A	#N/A	#N/A	#N/A	1.91911	#N/A	9	ENSG00000140030	GPR65	protein_coding	G protein-coupled receptor 65 [Source:HGNC Symbol;Acc:HGNC:4517]
POMP	#N/A	#N/A	0.797559	#N/A	#N/A	#N/A	#N/A	#N/A	#N/A	#N/A	#N/A	0.887611	#N/A	0.848067	0.714304	#N/A	#N/A	0.81181	#N/A	2.53014	1.49746	0.936767	0.77206	#N/A	#N/A	#N/A	#N/A	9	ENSG00000132963	POMP	protein_coding	proteasome maturation protein [Source:HGNC Symbol;Acc:HGNC:20330]
BCAP31	#N/A	#N/A	1.08024	#N/A	#N/A	#N/A	1.43566	2.46289	#N/A	#N/A	#N/A	#N/A	#N/A	1.02333	0.900967	#N/A	#N/A	2.84695	#N/A	#N/A	1.165	0.777599	0.655901	#N/A	#N/A	#N/A	#N/A	9	ENSG00000185825	BCAP31	protein_coding	B cell receptor associated protein 31 [Source:HGNC Symbol;Acc:HGNC:16695]
ENTPD5	#N/A	#N/A	0.843201	#N/A	0.901379	#N/A	1.15458	#N/A	#N/A	0.819454	#N/A	#N/A	1.30259	#N/A	#N/A	#N/A	#N/A	#N/A	#N/A	4.23098	#N/A	0.638591	#N/A	0.762512	0.831063	#N/A	#N/A	9	ENSG00000187097	ENTPD5	protein_coding	ectonucleoside triphosphate diphosphohydrolase 5 (inactive) [Source:HGNC Symbol;Acc:HGNC:3367]
PARK7	#N/A	#N/A	0.609169	#N/A	#N/A	0.90211	1.24623	#N/A	#N/A	#N/A	#N/A	0.833453	#N/A	0.578851	0.700675	#N/A	#N/A	#N/A	#N/A	#N/A	0.778582	0.459739	0.550325	#N/A	#N/A	#N/A	#N/A	9	ENSG00000116288	PARK7	protein_coding	Parkinsonism associated deglycase [Source:HGNC Symbol;Acc:HGNC:16369]
MRPL22	#N/A	#N/A	0.746793	#N/A	#N/A	0.983333	1.11314	1.56091	1.2529	#N/A	#N/A	#N/A	#N/A	0.992953	0.899885	#N/A	#N/A	#N/A	#N/A	4.05928	0.723641	#N/A	#N/A	#N/A	#N/A	#N/A	#N/A	9	ENSG00000082515	MRPL22	protein_coding	mitochondrial ribosomal protein L22 [Source:HGNC Symbol;Acc:HGNC:14480]
DGKK	#N/A	#N/A	0.00598141	#N/A	#N/A	0.0620143	#N/A	0.0529914	#N/A	0.0543188	0.0323343	#N/A	0.119496	#N/A	#N/A	#N/A	#N/A	#N/A	#N/A	0.0982745	0.565396	0.0204997	#N/A	#N/A	#N/A	#N/A	#N/A	9	ENSG00000274588	DGKK	protein_coding	diacylglycerol kinase kappa [Source:HGNC Symbol;Acc:HGNC:32395]
PRDX3	#N/A	#N/A	0.931112	#N/A	#N/A	#N/A	#N/A	#N/A	#N/A	#N/A	#N/A	1.12512	#N/A	0.991415	1.01337	0.810764	#N/A	1.33771	#N/A	2.6611	0.867258	#N/A	1.32224	#N/A	#N/A	#N/A	#N/A	9	ENSG00000165672	PRDX3	protein_coding	peroxiredoxin 3 [Source:HGNC Symbol;Acc:HGNC:9354]
TBXAS1	#N/A	#N/A	#N/A	#N/A	1.83298	#N/A	#N/A	#N/A	#N/A	#N/A	#N/A	1.84977	#N/A	#N/A	#N/A	#N/A	#N/A	#N/A	1.06113	3.62706	1.62555	#N/A	2.06049	2.26009	2.30866	2.50633	#N/A	9	ENSG00000059377	TBXAS1	protein_coding	thromboxane A synthase 1 [Source:HGNC Symbol;Acc:HGNC:11609]
TFRC	#N/A	#N/A	#N/A	#N/A	1.3046	#N/A	#N/A	#N/A	#N/A	#N/A	#N/A	1.15476	#N/A	#N/A	#N/A	1.48712	#N/A	#N/A	#N/A	5.02136	0.679015	#N/A	0.801216	0.781398	1.20021	1.03133	#N/A	9	ENSG00000072274	TFRC	protein_coding	transferrin receptor [Source:HGNC Symbol;Acc:HGNC:11763]
NCOA7	#N/A	#N/A	#N/A	#N/A	0.98064	0.956939	1.37121	1.74189	1.01208	1.0079	#N/A	#N/A	1.06743	#N/A	#N/A	#N/A	#N/A	#N/A	1.07611	5.78451	#N/A	#N/A	#N/A	#N/A	#N/A	#N/A	#N/A	9	ENSG00000111912	NCOA7	protein_coding	nuclear receptor coactivator 7 [Source:HGNC Symbol;Acc:HGNC:21081]
LINC02384	#N/A	#N/A	#N/A	#N/A	1.08277	1.22701	1.90066	1.30148	1.15222	#N/A	1.92737	#N/A	#N/A	#N/A	#N/A	#N/A	#N/A	#N/A	#N/A	1.99341	1.37966	#N/A	#N/A	#N/A	#N/A	2.1715	#N/A	9	ENSG00000251301	LINC02384	lncRNA	long intergenic non-protein coding RNA 2384 [Source:HGNC Symbol;Acc:HGNC:53308]
MFSD2A	#N/A	#N/A	#N/A	#N/A	0.212744	#N/A	#N/A	#N/A	#N/A	#N/A	#N/A	0.104435	#N/A	#N/A	#N/A	2.19617	#N/A	#N/A	#N/A	#N/A	5.42435	0.182471	3.80625	0.128223	0.441771	0.0696791	#N/A	9	ENSG00000168389	MFSD2A	protein_coding	major facilitator superfamily domain containing 2A [Source:HGNC Symbol;Acc:HGNC:25897]
LINC02149	#N/A	#N/A	#N/A	#N/A	0.138225	0.176783	#N/A	#N/A	#N/A	0.130859	#N/A	0.0657448	0.0929024	#N/A	#N/A	0.0770479	#N/A	#N/A	#N/A	#N/A	#N/A	#N/A	0.562477	0.329123	0.0715538	#N/A	#N/A	9	ENSG00000249332	LINC02149	lncRNA	long intergenic non-protein coding RNA 2149 [Source:HGNC Symbol;Acc:HGNC:53010]
CCDC66	#N/A	#N/A	#N/A	#N/A	0.736769	0.938431	1.221	#N/A	1.33155	0.611749	0.600548	#N/A	1.03615	#N/A	#N/A	#N/A	#N/A	#N/A	0.701264	5.36562	#N/A	#N/A	#N/A	#N/A	#N/A	#N/A	#N/A	9	ENSG00000180376	CCDC66	protein_coding	coiled-coil domain containing 66 [Source:HGNC Symbol;Acc:HGNC:27709]
VAMP1	#N/A	#N/A	#N/A	#N/A	1.08828	1.92238	1.69167	2.34502	1.77084	2.64477	0.820253	#N/A	2.16154	#N/A	#N/A	#N/A	#N/A	#N/A	#N/A	4.77343	#N/A	#N/A	#N/A	#N/A	#N/A	#N/A	#N/A	9	ENSG00000139190	VAMP1	protein_coding	vesicle associated membrane protein 1 [Source:HGNC Symbol;Acc:HGNC:12642]
TMEM14A	#N/A	#N/A	#N/A	#N/A	0.74171	2.18494	0.301648	0.368582	0.238759	4.36054	1.15867	#N/A	2.86756	#N/A	#N/A	#N/A	#N/A	#N/A	#N/A	0.201391	#N/A	#N/A	#N/A	#N/A	#N/A	#N/A	#N/A	9	ENSG00000096092	TMEM14A	protein_coding	transmembrane protein 14A [Source:HGNC Symbol;Acc:HGNC:21076]
DYNLT2B	#N/A	#N/A	#N/A	#N/A	0.887208	1.79742	1.44703	#N/A	2.58826	1.77638	1.012	#N/A	2.44906	#N/A	#N/A	#N/A	#N/A	#N/A	0.610612	4.31565	#N/A	#N/A	#N/A	#N/A	#N/A	#N/A	#N/A	9	ENSG00000213123	DYNLT2B	protein_coding	dynein light chain Tctex-type 2B [Source:HGNC Symbol;Acc:HGNC:28482]
ATF4	#N/A	#N/A	#N/A	#N/A	0.712354	#N/A	#N/A	#N/A	#N/A	#N/A	#N/A	#N/A	#N/A	0.578834	#N/A	0.522698	#N/A	#N/A	#N/A	0.903455	0.676646	0.710755	0.826455	0.583344	#N/A	1.35912	#N/A	9	ENSG00000128272	ATF4	protein_coding	activating transcription factor 4 [Source:HGNC Symbol;Acc:HGNC:786]
ARNTL2-AS1	#N/A	#N/A	#N/A	#N/A	0.0943137	#N/A	#N/A	#N/A	#N/A	0.0964479	#N/A	0.044373	#N/A	0.0511785	#N/A	0.0520177	#N/A	0.0806124	#N/A	#N/A	0.653622	#N/A	0.0604094	0.0863903	#N/A	#N/A	#N/A	9	ENSG00000245311	ARNTL2-AS1	lncRNA	ARNTL2 antisense RNA 1 [Source:HGNC Symbol;Acc:HGNC:49892]
C5orf22	#N/A	#N/A	#N/A	#N/A	0.878741	1.00697	1.1804	3.33697	1.39161	#N/A	0.995032	#N/A	#N/A	#N/A	0.825035	#N/A	#N/A	1.23179	#N/A	4.68797	#N/A	#N/A	#N/A	#N/A	#N/A	#N/A	#N/A	9	ENSG00000082213	C5orf22	protein_coding	chromosome 5 open reading frame 22 [Source:HGNC Symbol;Acc:HGNC:25639]
PPP3CC	#N/A	#N/A	#N/A	#N/A	#N/A	1.65742	2.20333	1.96458	1.81786	1.24367	1.06744	#N/A	1.81389	#N/A	#N/A	#N/A	#N/A	0.509323	#N/A	6.78142	#N/A	#N/A	#N/A	#N/A	#N/A	#N/A	#N/A	9	ENSG00000120910	PPP3CC	protein_coding	protein phosphatase 3 catalytic subunit gamma [Source:HGNC Symbol;Acc:HGNC:9316]
BCL2	#N/A	#N/A	#N/A	#N/A	#N/A	2.74391	3.30933	1.06917	4.1412	4.09422	0.442708	#N/A	2.26633	#N/A	#N/A	#N/A	#N/A	1.16426	#N/A	9.66384	#N/A	#N/A	#N/A	#N/A	#N/A	#N/A	#N/A	9	ENSG00000171791	BCL2	protein_coding	BCL2 apoptosis regulator [Source:HGNC Symbol;Acc:HGNC:990]
TSTD1	#N/A	#N/A	#N/A	#N/A	#N/A	4.38239	3.59922	3.09073	4.15514	1.32984	1.49624	#N/A	0.899054	#N/A	#N/A	#N/A	#N/A	#N/A	0.739237	4.8386	#N/A	#N/A	#N/A	#N/A	#N/A	#N/A	#N/A	9	ENSG00000215845	TSTD1	protein_coding	thiosulfate sulfurtransferase like domain containing 1 [Source:HGNC Symbol;Acc:HGNC:35410]
PCED1B	#N/A	#N/A	#N/A	#N/A	#N/A	2.4111	2.94713	1.16093	3.21126	2.93212	#N/A	#N/A	2.50337	#N/A	#N/A	#N/A	#N/A	#N/A	1.04119	6.92564	#N/A	#N/A	#N/A	#N/A	#N/A	#N/A	1.04787	9	ENSG00000179715	PCED1B	protein_coding	PC-esterase domain containing 1B [Source:HGNC Symbol;Acc:HGNC:28255]
TNRC6C	#N/A	#N/A	#N/A	#N/A	#N/A	2.0447	2.05269	1.59605	2.54897	2.98329	2.05028	#N/A	2.66634	#N/A	#N/A	#N/A	#N/A	#N/A	1.75915	5.31863	#N/A	#N/A	#N/A	#N/A	#N/A	#N/A	#N/A	9	ENSG00000078687	TNRC6C	protein_coding	trinucleotide repeat containing adaptor 6C [Source:HGNC Symbol;Acc:HGNC:29318]
CD47	#N/A	#N/A	#N/A	#N/A	#N/A	1.38446	1.82952	1.55514	1.14691	#N/A	0.448265	#N/A	0.68403	#N/A	#N/A	#N/A	#N/A	0.732335	1.08507	3.76873	#N/A	#N/A	#N/A	#N/A	#N/A	#N/A	#N/A	9	ENSG00000196776	CD47	protein_coding	CD47 molecule [Source:HGNC Symbol;Acc:HGNC:1682]
ATP8A1	#N/A	#N/A	#N/A	#N/A	#N/A	1.37596	1.80939	1.70803	1.65569	1.44555	1.0528	#N/A	1.71872	#N/A	#N/A	#N/A	#N/A	#N/A	#N/A	6.16423	#N/A	0.531995	#N/A	#N/A	#N/A	#N/A	#N/A	9	ENSG00000124406	ATP8A1	protein_coding	ATPase phospholipid transporting 8A1 [Source:HGNC Symbol;Acc:HGNC:13531]
EML5	#N/A	#N/A	#N/A	#N/A	#N/A	4.15599	4.98103	3.50374	3.43538	3.85865	1.54756	#N/A	3.38832	#N/A	#N/A	#N/A	#N/A	#N/A	#N/A	3.33524	#N/A	#N/A	#N/A	#N/A	#N/A	0.855887	#N/A	9	ENSG00000165521	EML5	protein_coding	EMAP like 5 [Source:HGNC Symbol;Acc:HGNC:18197]
JAM3	#N/A	#N/A	#N/A	#N/A	#N/A	4.70684	2.91327	3.59342	1.87414	3.82983	2.46929	#N/A	5.76649	#N/A	#N/A	1.37852	#N/A	#N/A	#N/A	#N/A	#N/A	#N/A	#N/A	#N/A	#N/A	2.40608	#N/A	9	ENSG00000166086	JAM3	protein_coding	junctional adhesion molecule 3 [Source:HGNC Symbol;Acc:HGNC:15532]
PALS2	#N/A	#N/A	#N/A	#N/A	#N/A	4.1707	5.19298	4.55901	4.26717	2.351	2.25105	#N/A	3.82702	#N/A	#N/A	#N/A	#N/A	#N/A	#N/A	7.01528	#N/A	#N/A	#N/A	#N/A	#N/A	1.79709	#N/A	9	ENSG00000105926	PALS2	protein_coding	protein associated with LIN7 2, MAGUK p55 family member [Source:HGNC Symbol;Acc:HGNC:18167]
HSF5	#N/A	#N/A	#N/A	#N/A	#N/A	4.16478	2.43106	1.45831	0.844189	4.45609	1.9396	#N/A	4.86481	#N/A	#N/A	0.874944	#N/A	#N/A	#N/A	0.964802	#N/A	#N/A	#N/A	#N/A	#N/A	#N/A	#N/A	9	ENSG00000176160	HSF5	protein_coding	heat shock transcription factor 5 [Source:HGNC Symbol;Acc:HGNC:26862]
ANK3	#N/A	#N/A	#N/A	#N/A	#N/A	4.06709	4.0514	1.42369	0.867725	3.25738	0.809846	#N/A	2.72812	#N/A	#N/A	#N/A	#N/A	#N/A	1.10382	7.08269	#N/A	#N/A	#N/A	#N/A	#N/A	#N/A	#N/A	9	ENSG00000151150	ANK3	protein_coding	ankyrin 3 [Source:HGNC Symbol;Acc:HGNC:494]
CYFIP2	#N/A	#N/A	#N/A	#N/A	#N/A	2.35518	2.71202	2.54146	2.91362	#N/A	1.53456	#N/A	1.36418	#N/A	#N/A	#N/A	#N/A	#N/A	0.683925	6.091	#N/A	#N/A	#N/A	#N/A	#N/A	#N/A	1.24609	9	ENSG00000055163	CYFIP2	protein_coding	cytoplasmic FMR1 interacting protein 2 [Source:HGNC Symbol;Acc:HGNC:13760]
ZNF138	#N/A	#N/A	#N/A	#N/A	#N/A	2.39178	2.47351	2.44785	3.13862	1.53868	0.946755	#N/A	1.85533	#N/A	#N/A	#N/A	#N/A	#N/A	0.849472	6.44477	#N/A	#N/A	#N/A	#N/A	#N/A	#N/A	#N/A	9	ENSG00000197008	ZNF138	protein_coding	zinc finger protein 138 [Source:HGNC Symbol;Acc:HGNC:12922]
TENT5C	#N/A	#N/A	#N/A	#N/A	#N/A	5.03164	4.58028	3.26086	3.74487	5.92524	1.68084	#N/A	4.37696	#N/A	#N/A	#N/A	#N/A	#N/A	#N/A	4.47009	#N/A	#N/A	#N/A	#N/A	#N/A	0.798078	#N/A	9	ENSG00000183508	TENT5C	protein_coding	terminal nucleotidyltransferase 5C [Source:HGNC Symbol;Acc:HGNC:24712]
SPON1	#N/A	#N/A	#N/A	#N/A	#N/A	4.37962	1.66501	1.18646	0.819436	3.82569	2.93908	#N/A	4.5423	#N/A	#N/A	#N/A	#N/A	#N/A	#N/A	0.733962	#N/A	#N/A	#N/A	#N/A	#N/A	#N/A	0.175821	9	ENSG00000262655	SPON1	protein_coding	spondin 1 [Source:HGNC Symbol;Acc:HGNC:11252]
#268027	#N/A	#N/A	#N/A	#N/A	#N/A	4.91072	4.23829	3.70006	2.0508	5.06458	2.23292	#N/A	6.16811	#N/A	#N/A	#N/A	#N/A	#N/A	#N/A	2.3243	#N/A	#N/A	#N/A	#N/A	#N/A	#N/A	0.254779	9	ENSG00000268027		lncRNA	novel transcript, sense intronic to CEACAM21
MYEF2	#N/A	#N/A	#N/A	#N/A	#N/A	3.41411	3.60157	2.1675	4.11028	1.9799	#N/A	1.33783	3.14417	#N/A	#N/A	0.792762	#N/A	#N/A	#N/A	5.72315	#N/A	#N/A	#N/A	#N/A	#N/A	#N/A	#N/A	9	ENSG00000104177	MYEF2	protein_coding	myelin expression factor 2 [Source:HGNC Symbol;Acc:HGNC:17940]
TBC1D10C	#N/A	#N/A	#N/A	#N/A	#N/A	2.06258	2.76995	1.95097	2.32241	#N/A	1.30407	#N/A	1.15853	#N/A	#N/A	#N/A	#N/A	0.94836	0.920134	8.09246	#N/A	#N/A	#N/A	#N/A	#N/A	#N/A	#N/A	9	ENSG00000175463	TBC1D10C	protein_coding	TBC1 domain family member 10C [Source:HGNC Symbol;Acc:HGNC:24702]
TPD52	#N/A	#N/A	#N/A	#N/A	#N/A	4.70117	4.77635	2.54899	3.60936	4.75276	1.28771	#N/A	3.86228	#N/A	#N/A	#N/A	#N/A	#N/A	#N/A	8.26786	#N/A	#N/A	#N/A	#N/A	#N/A	0.729937	#N/A	9	ENSG00000076554	TPD52	protein_coding	tumor protein D52 [Source:HGNC Symbol;Acc:HGNC:12005]
TMEM117	#N/A	#N/A	#N/A	#N/A	#N/A	1.68439	2.46204	2.29306	1.81344	2.22157	1.98003	#N/A	2.23872	#N/A	#N/A	#N/A	#N/A	1.04375	#N/A	5.48676	#N/A	#N/A	#N/A	#N/A	#N/A	#N/A	#N/A	9	ENSG00000139173	TMEM117	protein_coding	transmembrane protein 117 [Source:HGNC Symbol;Acc:HGNC:25308]
SGCE	#N/A	#N/A	#N/A	#N/A	#N/A	2.35203	2.06465	2.41006	3.39002	1.37691	0.601354	#N/A	3.12026	#N/A	#N/A	#N/A	#N/A	#N/A	#N/A	6.83099	#N/A	#N/A	#N/A	#N/A	0.645336	#N/A	#N/A	9	ENSG00000127990	SGCE	protein_coding	sarcoglycan epsilon [Source:HGNC Symbol;Acc:HGNC:10808]
FILIP1L	#N/A	#N/A	#N/A	#N/A	#N/A	1.79773	2.25116	1.57382	3.13504	#N/A	#N/A	#N/A	1.74104	#N/A	#N/A	0.829363	#N/A	#N/A	#N/A	7.67081	#N/A	#N/A	#N/A	#N/A	0.939982	1.2124	#N/A	9	ENSG00000168386	FILIP1L	protein_coding	filamin A interacting protein 1 like [Source:HGNC Symbol;Acc:HGNC:24589]
CASTOR3	#N/A	#N/A	#N/A	#N/A	#N/A	1.55565	2.0694	1.3408	3.04244	1.89582	1.23835	#N/A	2.08905	#N/A	#N/A	#N/A	#N/A	#N/A	0.851898	7.108	#N/A	#N/A	#N/A	#N/A	#N/A	#N/A	#N/A	9	ENSG00000239521	CASTOR3	transcribed_unprocessed_pseudogene	CASTOR family member 3 [Source:HGNC Symbol;Acc:HGNC:29954]
KIF5C#168280	#N/A	#N/A	#N/A	#N/A	#N/A	3.6945	0.950621	#N/A	0.593401	#N/A	2.01835	#N/A	1.49652	#N/A	#N/A	1.13551	#N/A	1.1374	#N/A	0.545141	#N/A	#N/A	#N/A	#N/A	#N/A	0.519311	#N/A	9	ENSG00000168280	KIF5C	protein_coding	kinesin family member 5C [Source:HGNC Symbol;Acc:HGNC:6325]
RIC3	#N/A	#N/A	#N/A	#N/A	#N/A	3.69564	1.31777	0.921895	0.624584	4.24475	2.29078	#N/A	3.5084	#N/A	#N/A	1.55991	#N/A	#N/A	#N/A	1.10096	#N/A	#N/A	#N/A	#N/A	#N/A	#N/A	#N/A	9	ENSG00000166405	RIC3	protein_coding	RIC3 acetylcholine receptor chaperone [Source:HGNC Symbol;Acc:HGNC:30338]
ZNF101	#N/A	#N/A	#N/A	#N/A	#N/A	2.05007	2.79022	2.58917	1.70312	1.69564	1.25693	#N/A	1.96528	#N/A	#N/A	#N/A	#N/A	#N/A	1.00072	3.02865	#N/A	#N/A	#N/A	#N/A	#N/A	#N/A	#N/A	9	ENSG00000181896	ZNF101	protein_coding	zinc finger protein 101 [Source:HGNC Symbol;Acc:HGNC:12881]
STK17A	#N/A	#N/A	#N/A	#N/A	#N/A	1.55506	2.31952	1.06263	2.16299	1.41646	1.15816	#N/A	2.21231	#N/A	#N/A	#N/A	#N/A	#N/A	0.656238	5.49522	#N/A	#N/A	#N/A	#N/A	#N/A	#N/A	#N/A	9	ENSG00000164543	STK17A	protein_coding	serine/threonine kinase 17a [Source:HGNC Symbol;Acc:HGNC:11395]
IARS1	#N/A	#N/A	#N/A	#N/A	#N/A	1.37824	2.60371	1.5418	1.77827	1.77593	0.817033	#N/A	1.54238	#N/A	#N/A	#N/A	#N/A	#N/A	#N/A	6.0874	#N/A	#N/A	#N/A	#N/A	#N/A	0.619257	#N/A	9	ENSG00000196305	IARS1	protein_coding	isoleucyl-tRNA synthetase 1 [Source:HGNC Symbol;Acc:HGNC:5330]
ZNF507	#N/A	#N/A	#N/A	#N/A	#N/A	4.99811	4.53789	4.54565	3.39628	5.21159	3.31429	#N/A	5.46507	#N/A	#N/A	#N/A	#N/A	1.25463	#N/A	5.85963	#N/A	#N/A	#N/A	#N/A	#N/A	#N/A	#N/A	9	ENSG00000168813	ZNF507	protein_coding	zinc finger protein 507 [Source:HGNC Symbol;Acc:HGNC:23783]
ZMYND11	#N/A	#N/A	#N/A	#N/A	#N/A	1.11359	1.87595	1.31859	1.30142	1.68786	1.06694	#N/A	1.23485	#N/A	#N/A	#N/A	#N/A	#N/A	0.726216	5.60463	#N/A	#N/A	#N/A	#N/A	#N/A	#N/A	#N/A	9	ENSG00000015171	ZMYND11	protein_coding	zinc finger MYND-type containing 11 [Source:HGNC Symbol;Acc:HGNC:16966]
SAMD12	#N/A	#N/A	#N/A	#N/A	#N/A	3.41967	2.63273	1.94899	6.49953	2.58247	#N/A	#N/A	2.96471	#N/A	#N/A	0.929799	#N/A	#N/A	#N/A	6.36132	#N/A	#N/A	0.961079	#N/A	#N/A	#N/A	#N/A	9	ENSG00000177570	SAMD12	protein_coding	sterile alpha motif domain containing 12 [Source:HGNC Symbol;Acc:HGNC:31750]
LINC01237#233806	#N/A	#N/A	#N/A	#N/A	#N/A	1.68856	1.60189	1.14484	1.61536	0.718469	1.50203	#N/A	1.99799	#N/A	#N/A	#N/A	#N/A	#N/A	1.11468	6.36438	#N/A	#N/A	#N/A	#N/A	#N/A	#N/A	#N/A	9	ENSG00000233806	LINC01237	lncRNA	long intergenic non-protein coding RNA 1237 [Source:HGNC Symbol;Acc:HGNC:49793]
#271109	#N/A	#N/A	#N/A	#N/A	#N/A	4.58655	0.224146	0.218726	0.202279	4.50199	1.37318	#N/A	3.74146	#N/A	#N/A	#N/A	#N/A	#N/A	0.19135	0.196424	#N/A	#N/A	#N/A	#N/A	#N/A	#N/A	#N/A	9	ENSG00000271109		lncRNA	novel transcript
URI1	#N/A	#N/A	#N/A	#N/A	#N/A	0.878467	0.945006	1.1742	0.895179	0.496499	0.564999	#N/A	0.892541	#N/A	#N/A	#N/A	#N/A	#N/A	0.772092	6.38241	#N/A	#N/A	#N/A	#N/A	#N/A	#N/A	#N/A	9	ENSG00000105176	URI1	protein_coding	URI1 prefoldin like chaperone [Source:HGNC Symbol;Acc:HGNC:13236]
CCND3	#N/A	#N/A	#N/A	#N/A	#N/A	1.45074	2.01881	1.46699	1.41381	1.2083	0.699409	#N/A	1.17173	#N/A	#N/A	#N/A	#N/A	#N/A	2.15788	2.66083	#N/A	#N/A	#N/A	#N/A	#N/A	#N/A	#N/A	9	ENSG00000112576	CCND3	protein_coding	cyclin D3 [Source:HGNC Symbol;Acc:HGNC:1585]
JAGN1	#N/A	#N/A	#N/A	#N/A	#N/A	2.28661	2.12203	#N/A	#N/A	1.54945	1.09465	#N/A	#N/A	1.47304	#N/A	0.901809	#N/A	1.34086	#N/A	0.969595	#N/A	#N/A	1.41393	#N/A	#N/A	#N/A	#N/A	9	ENSG00000171135	JAGN1	protein_coding	jagunal homolog 1 [Source:HGNC Symbol;Acc:HGNC:26926]
ANKRD23	#N/A	#N/A	#N/A	#N/A	#N/A	1.57645	1.51026	1.88315	5.90385	0.94339	1.14464	#N/A	2.33337	#N/A	#N/A	#N/A	#N/A	#N/A	0.821263	6.32818	#N/A	#N/A	#N/A	#N/A	#N/A	#N/A	#N/A	9	ENSG00000163126	ANKRD23	protein_coding	ankyrin repeat domain 23 [Source:HGNC Symbol;Acc:HGNC:24470]
TNFRSF13C	#N/A	#N/A	#N/A	#N/A	#N/A	4.67283	0.207736	0.197121	#N/A	0.890342	#N/A	#N/A	1.49918	#N/A	#N/A	2.34028	#N/A	#N/A	#N/A	#N/A	#N/A	0.617501	2.44868	1.44288	#N/A	#N/A	#N/A	9	ENSG00000159958	TNFRSF13C	protein_coding	TNF receptor superfamily member 13C [Source:HGNC Symbol;Acc:HGNC:17755]
RCN2	#N/A	#N/A	#N/A	#N/A	#N/A	1.59074	2.07942	1.0603	2.53805	1.1893	0.785779	#N/A	0.828488	0.630855	#N/A	#N/A	#N/A	#N/A	#N/A	3.71208	#N/A	#N/A	#N/A	#N/A	#N/A	#N/A	#N/A	9	ENSG00000117906	RCN2	protein_coding	reticulocalbin 2 [Source:HGNC Symbol;Acc:HGNC:9935]
EFCAB7	#N/A	#N/A	#N/A	#N/A	#N/A	2.72697	3.13087	3.08408	5.01057	2.24819	2.15953	#N/A	2.59806	#N/A	#N/A	#N/A	#N/A	#N/A	#N/A	2.75912	#N/A	#N/A	#N/A	#N/A	0.931497	#N/A	#N/A	9	ENSG00000203965	EFCAB7	protein_coding	EF-hand calcium binding domain 7 [Source:HGNC Symbol;Acc:HGNC:29379]
PSMG3	#N/A	#N/A	#N/A	#N/A	#N/A	1.965	1.24626	1.15397	1.91678	1.24316	1.24204	#N/A	#N/A	1.22686	#N/A	#N/A	#N/A	#N/A	#N/A	2.16192	#N/A	#N/A	#N/A	#N/A	#N/A	1.02168	#N/A	9	ENSG00000157778	PSMG3	protein_coding	proteasome assembly chaperone 3 [Source:HGNC Symbol;Acc:HGNC:22420]
CPLANE1	#N/A	#N/A	#N/A	#N/A	#N/A	0.890619	1.03799	0.885614	2.14053	1.37017	#N/A	#N/A	1.34522	#N/A	#N/A	#N/A	#N/A	#N/A	0.89223	7.86357	#N/A	0.573946	#N/A	#N/A	#N/A	#N/A	#N/A	9	ENSG00000197603	CPLANE1	protein_coding	ciliogenesis and planar polarity effector complex subunit 1 [Source:HGNC Symbol;Acc:HGNC:25801]
#227627	#N/A	#N/A	#N/A	#N/A	#N/A	2.02296	3.41149	1.22837	1.12398	1.13754	0.927196	#N/A	1.73119	1.12541	#N/A	#N/A	#N/A	#N/A	#N/A	3.11487	#N/A	#N/A	#N/A	#N/A	#N/A	#N/A	#N/A	9	ENSG00000227627		lncRNA	novel transcript
SPIN4	#N/A	#N/A	#N/A	#N/A	#N/A	3.46671	#N/A	#N/A	0.226574	1.39214	#N/A	#N/A	1.11925	1.93823	#N/A	#N/A	#N/A	0.401998	#N/A	0.187276	3.24321	1.75588	#N/A	#N/A	#N/A	#N/A	#N/A	9	ENSG00000186767	SPIN4	protein_coding	spindlin family member 4 [Source:HGNC Symbol;Acc:HGNC:27040]
DDX50	#N/A	#N/A	#N/A	#N/A	#N/A	0.840355	1.10203	1.036	1.27927	0.473284	0.574805	#N/A	0.819074	#N/A	#N/A	#N/A	#N/A	#N/A	0.969475	8.46804	#N/A	#N/A	#N/A	#N/A	#N/A	#N/A	#N/A	9	ENSG00000107625	DDX50	protein_coding	DExD-box helicase 50 [Source:HGNC Symbol;Acc:HGNC:17906]
ANXA6	#N/A	#N/A	#N/A	#N/A	#N/A	1.16173	1.92357	0.803947	1.51553	3.54303	0.717326	#N/A	0.927547	#N/A	#N/A	#N/A	#N/A	1.26546	#N/A	6.02827	#N/A	#N/A	#N/A	#N/A	#N/A	#N/A	#N/A	9	ENSG00000197043	ANXA6	protein_coding	annexin A6 [Source:HGNC Symbol;Acc:HGNC:544]
ZC4H2	#N/A	#N/A	#N/A	#N/A	#N/A	1.27742	1.19209	1.69666	1.5435	1.65976	2.1266	#N/A	1.61083	#N/A	#N/A	#N/A	#N/A	#N/A	#N/A	5.9702	#N/A	#N/A	#N/A	#N/A	0.525881	#N/A	#N/A	9	ENSG00000126970	ZC4H2	protein_coding	zinc finger C4H2-type containing [Source:HGNC Symbol;Acc:HGNC:24931]
PCM1	#N/A	#N/A	#N/A	#N/A	#N/A	0.603221	0.757241	0.836938	0.962858	0.702248	0.612445	#N/A	0.774277	#N/A	#N/A	#N/A	#N/A	#N/A	0.824307	6.80725	#N/A	#N/A	#N/A	#N/A	#N/A	#N/A	#N/A	9	ENSG00000078674	PCM1	protein_coding	pericentriolar material 1 [Source:HGNC Symbol;Acc:HGNC:8727]
SEC61A2	#N/A	#N/A	#N/A	#N/A	#N/A	1.43306	1.91557	1.27674	2.92397	1.33376	0.726016	#N/A	1.90334	#N/A	0.773632	#N/A	#N/A	#N/A	#N/A	5.86113	#N/A	#N/A	#N/A	#N/A	#N/A	#N/A	#N/A	9	ENSG00000065665	SEC61A2	protein_coding	SEC61 translocon subunit alpha 2 [Source:HGNC Symbol;Acc:HGNC:17702]
#251600	#N/A	#N/A	#N/A	#N/A	#N/A	3.94179	3.98028	0.995774	3.39901	1.83297	1.51719	#N/A	3.77	#N/A	#N/A	#N/A	#N/A	1.06972	#N/A	#N/A	#N/A	#N/A	#N/A	#N/A	1.23108	#N/A	#N/A	9	ENSG00000251600		lncRNA	novel transcript, antisense to GYPA
HERPUD2	#N/A	#N/A	#N/A	#N/A	#N/A	0.717835	1.08974	0.722597	1.03727	#N/A	1.00126	#N/A	0.556229	#N/A	#N/A	#N/A	#N/A	0.809642	1.18032	4.91585	#N/A	#N/A	#N/A	#N/A	#N/A	#N/A	#N/A	9	ENSG00000122557	HERPUD2	protein_coding	HERPUD family member 2 [Source:HGNC Symbol;Acc:HGNC:21915]
ABHD17B	#N/A	#N/A	#N/A	#N/A	#N/A	1.02787	1.4324	1.0476	#N/A	0.594855	0.669945	0.743457	0.979681	#N/A	#N/A	#N/A	#N/A	#N/A	#N/A	5.79704	0.51623	#N/A	#N/A	#N/A	#N/A	#N/A	#N/A	9	ENSG00000107362	ABHD17B	protein_coding	abhydrolase domain containing 17B, depalmitoylase [Source:HGNC Symbol;Acc:HGNC:24278]
LINC01355#261326	#N/A	#N/A	#N/A	#N/A	#N/A	2.1331	0.821807	0.893654	0.554075	1.27869	#N/A	1.22884	2.36198	#N/A	#N/A	#N/A	#N/A	#N/A	#N/A	0.50471	#N/A	#N/A	#N/A	#N/A	1.08815	#N/A	#N/A	9	ENSG00000261326	LINC01355	lncRNA	long intergenic non-protein coding RNA 1355 [Source:HGNC Symbol;Acc:HGNC:50584]
RPA3	#N/A	#N/A	#N/A	#N/A	#N/A	1.30279	1.4605	1.38989	1.9016	0.543273	1.0896	#N/A	1.71146	#N/A	#N/A	0.479191	#N/A	#N/A	#N/A	7.92447	#N/A	#N/A	#N/A	#N/A	#N/A	#N/A	#N/A	9	ENSG00000106399	RPA3	protein_coding	replication protein A3 [Source:HGNC Symbol;Acc:HGNC:10291]
ZNF678	#N/A	#N/A	#N/A	#N/A	#N/A	1.0333	1.33525	#N/A	1.82477	0.679838	0.683964	0.611509	1.09713	0.581022	#N/A	#N/A	#N/A	#N/A	#N/A	3.61227	#N/A	#N/A	#N/A	#N/A	#N/A	#N/A	#N/A	9	ENSG00000181450	ZNF678	protein_coding	zinc finger protein 678 [Source:HGNC Symbol;Acc:HGNC:28652]
DUOX1	#N/A	#N/A	#N/A	#N/A	#N/A	1.67039	1.19107	1.36994	1.81427	1.16698	1.19809	#N/A	2.84342	#N/A	#N/A	#N/A	#N/A	#N/A	1.2529	2.38676	#N/A	#N/A	#N/A	#N/A	#N/A	#N/A	#N/A	9	ENSG00000137857	DUOX1	protein_coding	dual oxidase 1 [Source:HGNC Symbol;Acc:HGNC:3062]
ZNF850	#N/A	#N/A	#N/A	#N/A	#N/A	1.70251	1.59913	2.48253	2.29681	1.24492	#N/A	#N/A	2.26435	#N/A	#N/A	#N/A	#N/A	#N/A	1.64461	2.95101	#N/A	#N/A	#N/A	#N/A	0.721183	#N/A	#N/A	9	ENSG00000267041	ZNF850	protein_coding	zinc finger protein 850 [Source:HGNC Symbol;Acc:HGNC:27994]
SYNGAP1#197283	#N/A	#N/A	#N/A	#N/A	#N/A	1.50042	1.25756	1.55142	#N/A	2.65203	1.66432	#N/A	2.70646	#N/A	#N/A	#N/A	#N/A	1.35817	0.977355	0.969501	#N/A	#N/A	#N/A	#N/A	#N/A	#N/A	#N/A	9	ENSG00000197283	SYNGAP1	protein_coding	synaptic Ras GTPase activating protein 1 [Source:HGNC Symbol;Acc:HGNC:11497]
ORC2	#N/A	#N/A	#N/A	#N/A	#N/A	0.719233	0.882664	1.26492	1.58574	1.11258	0.663415	#N/A	1.04739	#N/A	#N/A	#N/A	#N/A	#N/A	#N/A	6.47106	#N/A	#N/A	#N/A	#N/A	0.462861	#N/A	#N/A	9	ENSG00000115942	ORC2	protein_coding	origin recognition complex subunit 2 [Source:HGNC Symbol;Acc:HGNC:8488]
NUP88	#N/A	#N/A	#N/A	#N/A	#N/A	0.734753	1.12256	0.903544	1.41773	0.510581	0.521814	#N/A	1.26781	#N/A	#N/A	#N/A	#N/A	#N/A	#N/A	8.18305	#N/A	#N/A	#N/A	#N/A	0.428744	#N/A	#N/A	9	ENSG00000108559	NUP88	protein_coding	nucleoporin 88 [Source:HGNC Symbol;Acc:HGNC:8067]
#241490	#N/A	#N/A	#N/A	#N/A	#N/A	3.72296	3.59625	2.18641	1.22976	3.89174	2.17678	#N/A	4.12472	#N/A	#N/A	#N/A	#N/A	#N/A	1.60332	1.68952	#N/A	#N/A	#N/A	#N/A	#N/A	#N/A	#N/A	9	ENSG00000241490		lncRNA	novel transcript, antisense to ZNF80
ZFP37	#N/A	#N/A	#N/A	#N/A	#N/A	1.93544	0.17466	0.166997	0.154357	0.965624	0.633969	#N/A	1.29596	#N/A	#N/A	#N/A	#N/A	0.187493	#N/A	0.1466	#N/A	#N/A	#N/A	#N/A	#N/A	#N/A	#N/A	9	ENSG00000136866	ZFP37	protein_coding	ZFP37 zinc finger protein [Source:HGNC Symbol;Acc:HGNC:12863]
PTPRG	#N/A	#N/A	#N/A	#N/A	#N/A	0.107591	0.122948	0.118194	#N/A	0.153102	#N/A	0.0708547	0.142689	#N/A	#N/A	#N/A	#N/A	#N/A	#N/A	0.124106	1.61379	#N/A	#N/A	0.713879	#N/A	#N/A	#N/A	9	ENSG00000144724	PTPRG	protein_coding	protein tyrosine phosphatase receptor type G [Source:HGNC Symbol;Acc:HGNC:9671]
ERP27	#N/A	#N/A	#N/A	#N/A	#N/A	0.943775	1.24306	#N/A	1.48624	0.808828	0.86419	#N/A	1.06535	#N/A	#N/A	#N/A	#N/A	0.984057	1.5231	4.89392	#N/A	#N/A	#N/A	#N/A	#N/A	#N/A	#N/A	9	ENSG00000139055	ERP27	protein_coding	endoplasmic reticulum protein 27 [Source:HGNC Symbol;Acc:HGNC:26495]
PRDX4	#N/A	#N/A	#N/A	#N/A	#N/A	1.43559	1.55095	#N/A	1.65442	#N/A	#N/A	#N/A	#N/A	#N/A	0.995616	0.989754	#N/A	1.04664	#N/A	2.28531	#N/A	#N/A	0.873744	#N/A	#N/A	2.52419	#N/A	9	ENSG00000123131	PRDX4	protein_coding	peroxiredoxin 4 [Source:HGNC Symbol;Acc:HGNC:17169]
SNHG1	#N/A	#N/A	#N/A	#N/A	#N/A	0.941772	0.992746	1.05181	1.47087	1.37159	#N/A	#N/A	0.963355	0.692819	#N/A	#N/A	#N/A	#N/A	#N/A	4.08521	#N/A	#N/A	#N/A	#N/A	#N/A	1.30813	#N/A	9	ENSG00000255717	SNHG1	lncRNA	small nucleolar RNA host gene 1 [Source:HGNC Symbol;Acc:HGNC:32688]
SUSD3	#N/A	#N/A	#N/A	#N/A	#N/A	2.60733	1.59276	1.35081	1.34698	3.52842	#N/A	#N/A	#N/A	#N/A	#N/A	2.25256	#N/A	1.49681	#N/A	#N/A	#N/A	#N/A	0.966514	#N/A	#N/A	2.18876	#N/A	9	ENSG00000157303	SUSD3	protein_coding	sushi domain containing 3 [Source:HGNC Symbol;Acc:HGNC:28391]
#285519	#N/A	#N/A	#N/A	#N/A	#N/A	2.01391	0.168935	#N/A	#N/A	#N/A	0.202492	#N/A	0.408775	#N/A	#N/A	0.357436	#N/A	#N/A	#N/A	0.144585	1.50808	#N/A	#N/A	1.74248	0.467951	#N/A	#N/A	9	ENSG00000285519		lncRNA	Novel transcript, antisense to EML6
DHX36#174953	#N/A	#N/A	#N/A	#N/A	#N/A	0.479409	0.841528	0.833561	0.892051	0.408097	0.425653	#N/A	0.509599	#N/A	#N/A	#N/A	#N/A	#N/A	0.733457	8.77995	#N/A	#N/A	#N/A	#N/A	#N/A	#N/A	#N/A	9	ENSG00000174953	DHX36	protein_coding	DEAH-box helicase 36 [Source:HGNC Symbol;Acc:HGNC:14410]
RNF126	#N/A	#N/A	#N/A	#N/A	#N/A	0.94388	1.86842	1.04233	1.53535	#N/A	0.871298	#N/A	0.820958	#N/A	#N/A	#N/A	#N/A	#N/A	0.887199	6.68462	#N/A	#N/A	#N/A	#N/A	#N/A	#N/A	2.67602	9	ENSG00000070423	RNF126	protein_coding	ring finger protein 126 [Source:HGNC Symbol;Acc:HGNC:21151]
#231424	#N/A	#N/A	#N/A	#N/A	#N/A	0.0360047	0.0445244	0.0418894	0.0385342	#N/A	0.010173	#N/A	#N/A	#N/A	#N/A	#N/A	#N/A	#N/A	#N/A	#N/A	#N/A	0.0012794	#N/A	0.0138219	0.0314234	0.00283145	#N/A	9	ENSG00000231424		lncRNA	novel transcript, antisense to FMO1
LRRC1	#N/A	#N/A	#N/A	#N/A	#N/A	1.21279	1.42804	2.75348	1.30963	1.56527	#N/A	#N/A	1.4559	#N/A	#N/A	#N/A	#N/A	#N/A	1.09287	2.60078	#N/A	#N/A	#N/A	#N/A	#N/A	3.07789	#N/A	9	ENSG00000137269	LRRC1	protein_coding	leucine rich repeat containing 1 [Source:HGNC Symbol;Acc:HGNC:14307]
RPP38	#N/A	#N/A	#N/A	#N/A	#N/A	0.82031	1.01696	1.45131	1.23591	0.606686	0.895296	#N/A	0.657994	#N/A	#N/A	#N/A	#N/A	#N/A	0.790747	4.91697	#N/A	#N/A	#N/A	#N/A	#N/A	#N/A	#N/A	9	ENSG00000152464	RPP38	protein_coding	ribonuclease P/MRP subunit p38 [Source:HGNC Symbol;Acc:HGNC:30329]
UBTF	#N/A	#N/A	#N/A	#N/A	#N/A	0.752078	1.41679	1.40828	1.18515	0.970432	0.959239	#N/A	#N/A	0.593603	#N/A	#N/A	#N/A	#N/A	1.03409	6.55183	#N/A	#N/A	#N/A	#N/A	#N/A	#N/A	#N/A	9	ENSG00000108312	UBTF	protein_coding	upstream binding transcription factor [Source:HGNC Symbol;Acc:HGNC:12511]
STK26	#N/A	#N/A	#N/A	#N/A	#N/A	0.768287	0.994101	#N/A	1.01039	#N/A	1.0833	#N/A	0.661553	0.644047	#N/A	#N/A	#N/A	#N/A	1.05769	4.82389	#N/A	1.01455	#N/A	#N/A	#N/A	#N/A	#N/A	9	ENSG00000134602	STK26	protein_coding	serine/threonine kinase 26 [Source:HGNC Symbol;Acc:HGNC:18174]
DEGS1	#N/A	#N/A	#N/A	#N/A	#N/A	0.764016	1.59597	1.19601	1.66788	0.673267	#N/A	#N/A	#N/A	#N/A	#N/A	1.18716	#N/A	1.24975	#N/A	3.76687	#N/A	#N/A	0.644256	#N/A	#N/A	#N/A	#N/A	9	ENSG00000143753	DEGS1	protein_coding	delta 4-desaturase, sphingolipid 1 [Source:HGNC Symbol;Acc:HGNC:13709]
SMARCE1	#N/A	#N/A	#N/A	#N/A	#N/A	0.713519	1.60742	1.01543	#N/A	#N/A	0.688247	0.764338	#N/A	0.728063	#N/A	#N/A	#N/A	#N/A	#N/A	5.20296	0.609117	0.518491	#N/A	#N/A	#N/A	#N/A	#N/A	9	ENSG00000073584	SMARCE1	protein_coding	SWI/SNF related, matrix associated, actin dependent regulator of chromatin, subfamily e, member 1 [Source:HGNC Symbol;Acc:HGNC:11109]
BACE2	#N/A	#N/A	#N/A	#N/A	#N/A	0.885496	0.128541	0.127392	0.114325	0.269051	#N/A	0.0349744	0.540442	#N/A	#N/A	#N/A	#N/A	#N/A	#N/A	#N/A	#N/A	#N/A	1.54867	1.00986	#N/A	#N/A	#N/A	9	ENSG00000182240	BACE2	protein_coding	beta-secretase 2 [Source:HGNC Symbol;Acc:HGNC:934]
OOEP	#N/A	#N/A	#N/A	#N/A	#N/A	1.33498	#N/A	#N/A	#N/A	#N/A	#N/A	1.04171	#N/A	2.32879	1.59449	1.19182	#N/A	2.45789	#N/A	0.579188	2.04464	#N/A	2.83851	#N/A	#N/A	#N/A	#N/A	9	ENSG00000203907	OOEP	protein_coding	oocyte expressed protein [Source:HGNC Symbol;Acc:HGNC:21382]
CGGBP1	#N/A	#N/A	#N/A	#N/A	#N/A	0.424021	0.668044	#N/A	0.763886	#N/A	#N/A	0.408291	0.550093	#N/A	0.484082	#N/A	#N/A	0.615363	0.616982	5.49021	#N/A	#N/A	#N/A	#N/A	#N/A	#N/A	#N/A	9	ENSG00000163320	CGGBP1	protein_coding	CGG triplet repeat binding protein 1 [Source:HGNC Symbol;Acc:HGNC:1888]
#287252	#N/A	#N/A	#N/A	#N/A	#N/A	0.541894	#N/A	0.133573	#N/A	0.191906	#N/A	#N/A	0.195074	#N/A	#N/A	0.381549	#N/A	#N/A	#N/A	0.145938	#N/A	#N/A	0.692183	0.559368	0.190587	#N/A	#N/A	9	ENSG00000287252		lncRNA	novel transcript
ARL6IP5	#N/A	#N/A	#N/A	#N/A	#N/A	1.23662	2.10099	1.53595	0.955197	#N/A	#N/A	#N/A	#N/A	0.635385	#N/A	#N/A	#N/A	2.04502	1.15764	0.949953	#N/A	#N/A	#N/A	#N/A	#N/A	#N/A	1.53876	9	ENSG00000144746	ARL6IP5	protein_coding	ADP ribosylation factor like GTPase 6 interacting protein 5 [Source:HGNC Symbol;Acc:HGNC:16937]
CCDC28B	#N/A	#N/A	#N/A	#N/A	#N/A	1.13065	1.5608	1.95127	1.38811	1.35399	1.3512	#N/A	1.19499	#N/A	#N/A	#N/A	#N/A	#N/A	1.01865	1.12743	#N/A	#N/A	#N/A	#N/A	#N/A	#N/A	#N/A	9	ENSG00000160050	CCDC28B	protein_coding	coiled-coil domain containing 28B [Source:HGNC Symbol;Acc:HGNC:28163]
SH2B1	#N/A	#N/A	#N/A	#N/A	#N/A	0.688361	0.922276	0.955358	1.6413	1.06608	0.638597	#N/A	1.14772	#N/A	#N/A	#N/A	#N/A	#N/A	#N/A	6.4127	#N/A	#N/A	#N/A	#N/A	0.584572	#N/A	#N/A	9	ENSG00000178188	SH2B1	protein_coding	SH2B adaptor protein 1 [Source:HGNC Symbol;Acc:HGNC:30417]
BMERB1#166780	#N/A	#N/A	#N/A	#N/A	#N/A	0.727299	0.922885	1.7826	1.45686	#N/A	0.738602	0.855616	1.72575	#N/A	#N/A	#N/A	#N/A	#N/A	#N/A	6.37411	#N/A	#N/A	#N/A	#N/A	0.74343	#N/A	#N/A	9	ENSG00000166780	BMERB1	protein_coding	bMERB domain containing 1 [Source:HGNC Symbol;Acc:HGNC:19213]
PTPDC1	#N/A	#N/A	#N/A	#N/A	#N/A	0.852085	#N/A	#N/A	1.12051	1.0853	1.02065	#N/A	1.35461	#N/A	#N/A	0.950751	#N/A	#N/A	1.32593	4.27277	#N/A	#N/A	#N/A	#N/A	0.934621	#N/A	#N/A	9	ENSG00000158079	PTPDC1	protein_coding	protein tyrosine phosphatase domain containing 1 [Source:HGNC Symbol;Acc:HGNC:30184]
SMDT1#183172	#N/A	#N/A	#N/A	#N/A	#N/A	1.71356	1.21338	2.00952	#N/A	#N/A	#N/A	#N/A	#N/A	1.02261	#N/A	0.898478	#N/A	1.14605	#N/A	0.930014	0.980391	#N/A	1.81342	#N/A	#N/A	#N/A	#N/A	9	ENSG00000183172	SMDT1	protein_coding	single-pass membrane protein with aspartate rich tail 1 [Source:HGNC Symbol;Acc:HGNC:25055]
#239791	#N/A	#N/A	#N/A	#N/A	#N/A	0.837606	0.137163	0.129216	#N/A	1.30901	#N/A	#N/A	0.946268	#N/A	#N/A	#N/A	#N/A	#N/A	#N/A	0.146796	#N/A	#N/A	1.0862	1.18576	0.434821	#N/A	#N/A	9	ENSG00000239791		lncRNA	novel transcript
KAT6A	#N/A	#N/A	#N/A	#N/A	#N/A	0.297671	0.500704	0.483178	0.742507	#N/A	0.53872	#N/A	0.494944	#N/A	#N/A	#N/A	#N/A	0.473997	0.981069	5.73956	#N/A	#N/A	#N/A	#N/A	#N/A	#N/A	#N/A	9	ENSG00000083168	KAT6A	protein_coding	lysine acetyltransferase 6A [Source:HGNC Symbol;Acc:HGNC:13013]
COBLL1	#N/A	#N/A	#N/A	#N/A	#N/A	#N/A	0.0881413	#N/A	0.0750198	0.00509105	#N/A	0.0329611	#N/A	#N/A	#N/A	#N/A	#N/A	#N/A	#N/A	#N/A	0.139544	0.00711592	0.0595513	0.0111823	#N/A	0.0288164	#N/A	9	ENSG00000082438	COBLL1	protein_coding	cordon-bleu WH2 repeat protein like 1 [Source:HGNC Symbol;Acc:HGNC:23571]
RPS12	#N/A	#N/A	#N/A	#N/A	#N/A	#N/A	2.61774	3.10112	#N/A	#N/A	#N/A	#N/A	#N/A	2.19054	0.826409	#N/A	#N/A	4.56814	#N/A	4.2537	1.35077	1.19935	2.27601	#N/A	#N/A	#N/A	#N/A	9	ENSG00000112306	RPS12	protein_coding	ribosomal protein S12 [Source:HGNC Symbol;Acc:HGNC:10385]
RPL8	#N/A	#N/A	#N/A	#N/A	#N/A	#N/A	1.76564	1.31806	#N/A	#N/A	#N/A	#N/A	#N/A	1.62665	#N/A	0.769598	#N/A	4.26854	#N/A	3.40501	1.72184	1.14742	2.37257	#N/A	#N/A	#N/A	#N/A	9	ENSG00000161016	RPL8	protein_coding	ribosomal protein L8 [Source:HGNC Symbol;Acc:HGNC:10368]
HSP90AB1	#N/A	#N/A	#N/A	#N/A	#N/A	#N/A	1.27209	1.15302	#N/A	#N/A	#N/A	#N/A	#N/A	0.833882	0.819443	0.515359	#N/A	1.73469	#N/A	5.22303	#N/A	#N/A	0.426952	#N/A	#N/A	0.782591	#N/A	9	ENSG00000096384	HSP90AB1	protein_coding	heat shock protein 90 alpha family class B member 1 [Source:HGNC Symbol;Acc:HGNC:5258]
RPL27	#N/A	#N/A	#N/A	#N/A	#N/A	#N/A	1.82218	2.36575	#N/A	#N/A	#N/A	#N/A	#N/A	2.90576	0.68014	#N/A	#N/A	4.28547	#N/A	4.70193	2.65069	1.94164	2.57906	#N/A	#N/A	#N/A	#N/A	9	ENSG00000131469	RPL27	protein_coding	ribosomal protein L27 [Source:HGNC Symbol;Acc:HGNC:10328]
RPL35A	#N/A	#N/A	#N/A	#N/A	#N/A	#N/A	1.7734	2.04684	#N/A	#N/A	#N/A	#N/A	#N/A	2.6361	1.16831	#N/A	#N/A	3.22111	#N/A	1.19502	1.83141	1.31604	2.54143	#N/A	#N/A	#N/A	#N/A	9	ENSG00000182899	RPL35A	protein_coding	ribosomal protein L35a [Source:HGNC Symbol;Acc:HGNC:10345]
BTF3	#N/A	#N/A	#N/A	#N/A	#N/A	#N/A	1.35525	1.26014	#N/A	#N/A	#N/A	#N/A	#N/A	0.943527	0.667856	0.756284	#N/A	1.6115	0.832435	1.78519	#N/A	#N/A	0.773185	#N/A	#N/A	#N/A	#N/A	9	ENSG00000145741	BTF3	protein_coding	basic transcription factor 3 [Source:HGNC Symbol;Acc:HGNC:1125]
RPS10	#N/A	#N/A	#N/A	#N/A	#N/A	#N/A	1.60433	1.61633	#N/A	#N/A	#N/A	1.13467	#N/A	2.7108	#N/A	#N/A	#N/A	3.86674	#N/A	7.69642	2.27808	1.53715	2.78428	#N/A	#N/A	#N/A	#N/A	9	ENSG00000124614	RPS10	protein_coding	ribosomal protein S10 [Source:HGNC Symbol;Acc:HGNC:10383]
RPS16	#N/A	#N/A	#N/A	#N/A	#N/A	#N/A	1.30998	#N/A	#N/A	#N/A	#N/A	0.720352	#N/A	2.0163	#N/A	0.661973	#N/A	3.88673	#N/A	5.13665	1.58158	1.19407	2.56895	#N/A	#N/A	#N/A	#N/A	9	ENSG00000105193	RPS16	protein_coding	ribosomal protein S16 [Source:HGNC Symbol;Acc:HGNC:10396]
RPL27A	#N/A	#N/A	#N/A	#N/A	#N/A	#N/A	1.67033	1.87551	#N/A	#N/A	#N/A	#N/A	#N/A	2.2472	0.715518	#N/A	#N/A	4.07068	#N/A	5.40632	1.79816	1.38229	2.11507	#N/A	#N/A	#N/A	#N/A	9	ENSG00000166441	RPL27A	protein_coding	ribosomal protein L27a [Source:HGNC Symbol;Acc:HGNC:10329]
PRMT3	#N/A	#N/A	#N/A	#N/A	#N/A	#N/A	0.913949	#N/A	#N/A	#N/A	#N/A	#N/A	0.63082	#N/A	#N/A	0.526154	#N/A	0.710083	0.821868	7.92523	#N/A	#N/A	#N/A	0.483111	0.784795	0.684262	#N/A	9	ENSG00000185238	PRMT3	protein_coding	protein arginine methyltransferase 3 [Source:HGNC Symbol;Acc:HGNC:30163]
RPL39	#N/A	#N/A	#N/A	#N/A	#N/A	#N/A	1.2007	#N/A	#N/A	#N/A	#N/A	0.596231	#N/A	1.54855	#N/A	0.322507	#N/A	4.40953	#N/A	1.34273	2.07794	1.57831	2.97622	#N/A	#N/A	#N/A	#N/A	9	ENSG00000198918	RPL39	protein_coding	ribosomal protein L39 [Source:HGNC Symbol;Acc:HGNC:10350]
MT-ND4L	#N/A	#N/A	#N/A	#N/A	#N/A	#N/A	0.632881	0.86666	0.691424	#N/A	#N/A	#N/A	0.555689	#N/A	#N/A	#N/A	#N/A	1.66105	0.869267	3.30313	#N/A	#N/A	#N/A	#N/A	0.397563	0.522484	#N/A	9	ENSG00000212907	MT-ND4L	protein_coding	mitochondrially encoded NADH:ubiquinone oxidoreductase core subunit 4L [Source:HGNC Symbol;Acc:HGNC:7460]
TXLNG	#N/A	#N/A	#N/A	#N/A	#N/A	#N/A	0.898902	#N/A	#N/A	0.902281	0.701751	#N/A	0.731696	#N/A	#N/A	#N/A	#N/A	0.804947	1.02738	6.91546	#N/A	#N/A	#N/A	#N/A	#N/A	0.829584	1.06292	9	ENSG00000086712	TXLNG	protein_coding	taxilin gamma [Source:HGNC Symbol;Acc:HGNC:18578]
HIRA	#N/A	#N/A	#N/A	#N/A	#N/A	#N/A	0.849217	0.95914	#N/A	0.61213	#N/A	#N/A	0.604451	#N/A	#N/A	#N/A	#N/A	#N/A	0.883731	6.39948	0.768691	0.702791	#N/A	#N/A	#N/A	0.819811	#N/A	9	ENSG00000100084	HIRA	protein_coding	histone cell cycle regulator [Source:HGNC Symbol;Acc:HGNC:4916]
DNASE1	#N/A	#N/A	#N/A	#N/A	#N/A	#N/A	0.735515	0.783901	#N/A	0.683667	1.05654	#N/A	1.10277	#N/A	#N/A	#N/A	#N/A	0.819332	0.815865	7.18153	#N/A	#N/A	#N/A	#N/A	0.667652	#N/A	#N/A	9	ENSG00000213918	DNASE1	protein_coding	deoxyribonuclease 1 [Source:HGNC Symbol;Acc:HGNC:2956]
FOXO1	#N/A	#N/A	#N/A	#N/A	#N/A	#N/A	#N/A	0.693043	0.799188	#N/A	1.22115	#N/A	#N/A	#N/A	#N/A	0.881622	#N/A	2.3534	0.604875	9.82577	#N/A	#N/A	0.447898	#N/A	0.718307	#N/A	#N/A	9	ENSG00000150907	FOXO1	protein_coding	forkhead box O1 [Source:HGNC Symbol;Acc:HGNC:3819]
TOR3A	#N/A	#N/A	#N/A	#N/A	#N/A	#N/A	#N/A	1.38493	1.14404	#N/A	#N/A	1.2797	#N/A	1.10207	#N/A	1.35939	#N/A	#N/A	#N/A	4.61563	1.45298	0.818339	1.42346	#N/A	#N/A	#N/A	#N/A	9	ENSG00000186283	TOR3A	protein_coding	torsin family 3 member A [Source:HGNC Symbol;Acc:HGNC:11997]
THUMPD2	#N/A	#N/A	#N/A	#N/A	#N/A	#N/A	#N/A	0.994011	0.962987	0.639436	#N/A	#N/A	0.699785	0.510296	#N/A	#N/A	#N/A	#N/A	0.906645	5.52535	#N/A	#N/A	#N/A	0.509617	0.796735	#N/A	#N/A	9	ENSG00000138050	THUMPD2	protein_coding	THUMP domain containing 2 [Source:HGNC Symbol;Acc:HGNC:14890]
SREBF2	#N/A	#N/A	#N/A	#N/A	#N/A	#N/A	#N/A	0.640194	#N/A	0.627955	#N/A	#N/A	0.490095	#N/A	#N/A	#N/A	#N/A	#N/A	#N/A	5.50622	0.456505	0.361669	#N/A	0.619525	0.778351	0.719213	#N/A	9	ENSG00000198911	SREBF2	protein_coding	sterol regulatory element binding transcription factor 2 [Source:HGNC Symbol;Acc:HGNC:11290]
UCP2	#N/A	#N/A	#N/A	#N/A	#N/A	#N/A	#N/A	0.979951	1.2865	#N/A	#N/A	1.02556	#N/A	0.767551	#N/A	0.55628	#N/A	#N/A	#N/A	1.79263	0.872778	#N/A	1.09053	#N/A	#N/A	#N/A	1.36722	9	ENSG00000175567	UCP2	protein_coding	uncoupling protein 2 [Source:HGNC Symbol;Acc:HGNC:12518]
AFF3	#N/A	#N/A	#N/A	#N/A	#N/A	#N/A	#N/A	#N/A	0.764966	#N/A	#N/A	0.454941	#N/A	#N/A	#N/A	0.496318	#N/A	#N/A	0.321934	3.56842	#N/A	0.434213	3.3854	0.946597	1.50176	#N/A	#N/A	9	ENSG00000144218	AFF3	protein_coding	AF4/FMR2 family member 3 [Source:HGNC Symbol;Acc:HGNC:6473]
USP48	#N/A	#N/A	#N/A	#N/A	#N/A	#N/A	#N/A	#N/A	#N/A	0.707221	0.47357	0.414942	0.582339	#N/A	#N/A	0.527563	#N/A	#N/A	#N/A	5.85829	#N/A	#N/A	0.350496	0.479448	0.702476	#N/A	#N/A	9	ENSG00000090686	USP48	protein_coding	ubiquitin specific peptidase 48 [Source:HGNC Symbol;Acc:HGNC:18533]
CIITA	#N/A	#N/A	#N/A	#N/A	#N/A	#N/A	#N/A	#N/A	#N/A	#N/A	#N/A	5.17128	#N/A	#N/A	#N/A	1.67315	#N/A	#N/A	#N/A	2.11942	3.5529	1.34788	2.7687	3.3903	1.77935	1.759	#N/A	9	ENSG00000179583	CIITA	protein_coding	class II major histocompatibility complex transactivator [Source:HGNC Symbol;Acc:HGNC:7067]
ZFHX3	#N/A	#N/A	#N/A	#N/A	#N/A	#N/A	#N/A	#N/A	#N/A	#N/A	#N/A	3.26719	#N/A	#N/A	#N/A	#N/A	#N/A	#N/A	2.05071	4.68907	2.42755	2.77027	3.71094	4.26722	3.60593	3.25975	#N/A	9	ENSG00000140836	ZFHX3	protein_coding	zinc finger homeobox 3 [Source:HGNC Symbol;Acc:HGNC:777]
VAV2	#N/A	#N/A	#N/A	#N/A	#N/A	#N/A	#N/A	#N/A	#N/A	#N/A	#N/A	2.54474	#N/A	#N/A	#N/A	1.70518	#N/A	#N/A	#N/A	5.48872	3.26408	2.98395	3.42094	4.35907	3.51036	2.9702	#N/A	9	ENSG00000160293	VAV2	protein_coding	vav guanine nucleotide exchange factor 2 [Source:HGNC Symbol;Acc:HGNC:12658]
SLC15A2	#N/A	#N/A	#N/A	#N/A	#N/A	#N/A	#N/A	#N/A	#N/A	#N/A	#N/A	3.03766	#N/A	#N/A	#N/A	1.88893	#N/A	#N/A	#N/A	2.9575	2.08139	2.11063	3.78703	4.19392	3.05275	2.67482	#N/A	9	ENSG00000163406	SLC15A2	protein_coding	solute carrier family 15 member 2 [Source:HGNC Symbol;Acc:HGNC:10921]
CCDC200	#N/A	#N/A	#N/A	#N/A	#N/A	#N/A	#N/A	#N/A	#N/A	#N/A	#N/A	2.1575	#N/A	#N/A	#N/A	0.618526	#N/A	#N/A	#N/A	4.84486	2.01523	1.63945	2.01727	3.06638	3.02271	0.657012	#N/A	9	ENSG00000236383	CCDC200	protein_coding	coiled-coil domain containing 200 [Source:HGNC Symbol;Acc:HGNC:43658]
CCDC88A	#N/A	#N/A	#N/A	#N/A	#N/A	#N/A	#N/A	#N/A	#N/A	#N/A	#N/A	1.4837	#N/A	#N/A	#N/A	1.25647	#N/A	#N/A	#N/A	3.32867	1.86844	1.58821	2.06857	2.68165	2.44376	1.50784	#N/A	9	ENSG00000115355	CCDC88A	protein_coding	coiled-coil domain containing 88A [Source:HGNC Symbol;Acc:HGNC:25523]
DENND5B	#N/A	#N/A	#N/A	#N/A	#N/A	#N/A	#N/A	#N/A	#N/A	#N/A	#N/A	2.51027	#N/A	#N/A	#N/A	1.18882	#N/A	#N/A	#N/A	0.263224	2.64757	1.84323	3.87236	4.07013	2.45569	0.386524	#N/A	9	ENSG00000170456	DENND5B	protein_coding	DENN domain containing 5B [Source:HGNC Symbol;Acc:HGNC:28338]
NFYC	#N/A	#N/A	#N/A	#N/A	#N/A	#N/A	#N/A	#N/A	#N/A	#N/A	#N/A	0.647601	#N/A	#N/A	#N/A	0.631925	#N/A	0.584145	#N/A	6.29235	0.497068	0.520029	0.590721	0.820161	0.952282	#N/A	#N/A	9	ENSG00000066136	NFYC	protein_coding	nuclear transcription factor Y subunit gamma [Source:HGNC Symbol;Acc:HGNC:7806]
YBX1	#N/A	#N/A	#N/A	#N/A	#N/A	#N/A	#N/A	#N/A	#N/A	#N/A	#N/A	0.688513	#N/A	#N/A	#N/A	0.934202	#N/A	0.97138	0.656954	1.06302	1.16764	0.771619	1.18647	#N/A	#N/A	0.909903	#N/A	9	ENSG00000065978	YBX1	protein_coding	Y-box binding protein 1 [Source:HGNC Symbol;Acc:HGNC:8014]
CLCN5	#N/A	#N/A	#N/A	#N/A	#N/A	#N/A	#N/A	#N/A	#N/A	#N/A	#N/A	1.10256	#N/A	#N/A	#N/A	1.08249	#N/A	#N/A	#N/A	1.94561	1.42932	1.5838	1.61746	2.19617	1.4617	1.20351	#N/A	9	ENSG00000171365	CLCN5	protein_coding	chloride voltage-gated channel 5 [Source:HGNC Symbol;Acc:HGNC:2023]
EIF3L	#N/A	#N/A	#N/A	#N/A	#N/A	#N/A	#N/A	#N/A	#N/A	#N/A	#N/A	0.617295	#N/A	0.564077	#N/A	0.596152	#N/A	#N/A	1.02144	4.00672	0.595701	0.609233	0.561305	#N/A	#N/A	0.789858	#N/A	9	ENSG00000100129	EIF3L	protein_coding	eukaryotic translation initiation factor 3 subunit L [Source:HGNC Symbol;Acc:HGNC:18138]
L3MBTL4	#N/A	#N/A	#N/A	#N/A	#N/A	#N/A	#N/A	#N/A	#N/A	#N/A	#N/A	0.547591	#N/A	#N/A	#N/A	#N/A	#N/A	#N/A	2.59456	5.15944	2.59209	2.82435	1.11631	2.30901	1.63195	3.37771	#N/A	9	ENSG00000154655	L3MBTL4	protein_coding	L3MBTL histone methyl-lysine binding protein 4 [Source:HGNC Symbol;Acc:HGNC:26677]
RPL7	#N/A	#N/A	#N/A	#N/A	#N/A	#N/A	#N/A	#N/A	#N/A	#N/A	#N/A	0.727421	#N/A	1.82637	0.88081	0.613478	#N/A	3.48883	#N/A	2.9658	2.31743	1.7464	2.69624	#N/A	#N/A	#N/A	#N/A	9	ENSG00000147604	RPL7	protein_coding	ribosomal protein L7 [Source:HGNC Symbol;Acc:HGNC:10363]
#266846	#N/A	#N/A	#N/A	#N/A	#N/A	#N/A	#N/A	#N/A	#N/A	#N/A	#N/A	0.925902	2.27879	#N/A	#N/A	#N/A	#N/A	#N/A	0.766311	0.721272	2.25775	2.64143	#N/A	1.71696	1.65853	0.679474	#N/A	9	ENSG00000266846		lncRNA	novel transcript, antisense to L3MBTL4
SIPA1L1	#N/A	#N/A	#N/A	#N/A	#N/A	#N/A	#N/A	#N/A	#N/A	#N/A	#N/A	#N/A	#N/A	#N/A	#N/A	0.635236	#N/A	1.51609	#N/A	5.14495	0.355335	0.349023	0.637634	0.848273	1.24153	#N/A	1.07589	9	ENSG00000197555	SIPA1L1	protein_coding	signal induced proliferation associated 1 like 1 [Source:HGNC Symbol;Acc:HGNC:20284]
DPYD	2.88799	#N/A	2.70055	2.41124	1.56685	#N/A	#N/A	#N/A	#N/A	#N/A	#N/A	#N/A	#N/A	#N/A	#N/A	#N/A	#N/A	0.937326	2.89742	8.25206	#N/A	#N/A	#N/A	#N/A	0.457017	#N/A	#N/A	8	ENSG00000188641	DPYD	protein_coding	dihydropyrimidine dehydrogenase [Source:HGNC Symbol;Acc:HGNC:3012]
IGF2R	1.58637	#N/A	1.24011	1.23334	1.15423	#N/A	#N/A	#N/A	#N/A	#N/A	1.60984	#N/A	#N/A	#N/A	#N/A	#N/A	#N/A	#N/A	1.03702	6.1485	#N/A	#N/A	#N/A	#N/A	#N/A	#N/A	1.60084	8	ENSG00000197081	IGF2R	protein_coding	insulin like growth factor 2 receptor [Source:HGNC Symbol;Acc:HGNC:5467]
FOSL2	4.81635	#N/A	5.30993	3.08182	4.58653	#N/A	#N/A	#N/A	#N/A	#N/A	#N/A	#N/A	#N/A	#N/A	#N/A	#N/A	#N/A	#N/A	1.79377	6.89164	0.859868	#N/A	#N/A	#N/A	#N/A	1.34958	#N/A	8	ENSG00000075426	FOSL2	protein_coding	FOS like 2, AP-1 transcription factor subunit [Source:HGNC Symbol;Acc:HGNC:3798]
BIN2	1.52978	#N/A	1.42537	1.96818	1.50439	#N/A	#N/A	#N/A	#N/A	#N/A	1.23961	#N/A	#N/A	#N/A	#N/A	#N/A	#N/A	0.460583	0.596868	1.87118	#N/A	#N/A	#N/A	#N/A	#N/A	#N/A	#N/A	8	ENSG00000110934	BIN2	protein_coding	bridging integrator 2 [Source:HGNC Symbol;Acc:HGNC:1053]
FNDC3B	4.57166	#N/A	4.02662	4.7096	5.20458	#N/A	#N/A	#N/A	#N/A	#N/A	#N/A	#N/A	#N/A	#N/A	#N/A	#N/A	#N/A	0.785445	#N/A	5.69639	#N/A	0.391228	#N/A	#N/A	#N/A	2.0745	#N/A	8	ENSG00000075420	FNDC3B	protein_coding	fibronectin type III domain containing 3B [Source:HGNC Symbol;Acc:HGNC:24670]
UPP1	4.86597	#N/A	4.6591	4.00311	7.52786	#N/A	#N/A	#N/A	#N/A	#N/A	#N/A	#N/A	#N/A	#N/A	#N/A	#N/A	#N/A	#N/A	3.88125	2.48632	#N/A	#N/A	#N/A	#N/A	#N/A	1.23983	0.519109	8	ENSG00000183696	UPP1	protein_coding	uridine phosphorylase 1 [Source:HGNC Symbol;Acc:HGNC:12576]
RNF213-AS1	1.76367	#N/A	0.879359	0.754855	1.43845	#N/A	#N/A	#N/A	#N/A	#N/A	0.58807	#N/A	1.82103	#N/A	#N/A	#N/A	#N/A	#N/A	#N/A	5.40738	#N/A	#N/A	#N/A	#N/A	0.908368	#N/A	#N/A	8	ENSG00000263069	RNF213-AS1	lncRNA	RNF213 antisense RNA 1 [Source:HGNC Symbol;Acc:HGNC:54402]
HIPK1	1.64157	0.814493	1.57037	1.3096	1.52623	#N/A	#N/A	#N/A	#N/A	0.448167	#N/A	#N/A	#N/A	#N/A	#N/A	#N/A	#N/A	#N/A	2.00543	4.66578	#N/A	#N/A	#N/A	#N/A	#N/A	#N/A	#N/A	8	ENSG00000163349	HIPK1	protein_coding	homeodomain interacting protein kinase 1 [Source:HGNC Symbol;Acc:HGNC:19006]
SPECC1	3.71826	#N/A	3.92757	2.78774	3.7819	#N/A	#N/A	#N/A	#N/A	#N/A	#N/A	#N/A	#N/A	#N/A	#N/A	#N/A	#N/A	#N/A	3.24053	5.97058	#N/A	0.821296	#N/A	#N/A	#N/A	3.27827	#N/A	8	ENSG00000128487	SPECC1	protein_coding	sperm antigen with calponin homology and coiled-coil domains 1 [Source:HGNC Symbol;Acc:HGNC:30615]
DOK2	2.96294	1.23024	4.62251	4.14187	8.14294	#N/A	#N/A	#N/A	#N/A	#N/A	#N/A	#N/A	#N/A	#N/A	#N/A	#N/A	#N/A	2.32111	3.23386	#N/A	0.852463	#N/A	#N/A	#N/A	#N/A	#N/A	#N/A	8	ENSG00000147443	DOK2	protein_coding	docking protein 2 [Source:HGNC Symbol;Acc:HGNC:2991]
DGKZ	2.95563	0.528525	2.7241	2.69585	3.43029	#N/A	#N/A	#N/A	#N/A	0.89591	#N/A	#N/A	#N/A	#N/A	#N/A	#N/A	#N/A	#N/A	1.71825	3.42309	#N/A	#N/A	#N/A	#N/A	#N/A	#N/A	#N/A	8	ENSG00000149091	DGKZ	protein_coding	diacylglycerol kinase zeta [Source:HGNC Symbol;Acc:HGNC:2857]
GBP2	3.52419	#N/A	3.6707	4.3438	4.00496	#N/A	#N/A	#N/A	#N/A	#N/A	1.14607	#N/A	#N/A	#N/A	#N/A	#N/A	#N/A	2.29776	3.1774	5.49884	#N/A	#N/A	#N/A	#N/A	#N/A	#N/A	#N/A	8	ENSG00000162645	GBP2	protein_coding	guanylate binding protein 2 [Source:HGNC Symbol;Acc:HGNC:4183]
EEPD1	4.0035	#N/A	2.03565	3.22801	5.65614	#N/A	#N/A	#N/A	#N/A	#N/A	#N/A	#N/A	#N/A	#N/A	#N/A	1.77446	#N/A	#N/A	0.811999	5.39293	#N/A	#N/A	2.02976	#N/A	#N/A	#N/A	#N/A	8	ENSG00000122547	EEPD1	protein_coding	endonuclease/exonuclease/phosphatase family domain containing 1 [Source:HGNC Symbol;Acc:HGNC:22223]
GALC	1.9467	0.767007	1.69307	1.95635	2.01463	#N/A	#N/A	#N/A	#N/A	#N/A	#N/A	#N/A	#N/A	#N/A	#N/A	#N/A	#N/A	0.880805	2.08126	6.81124	#N/A	#N/A	#N/A	#N/A	#N/A	#N/A	#N/A	8	ENSG00000054983	GALC	protein_coding	galactosylceramidase [Source:HGNC Symbol;Acc:HGNC:4115]
MAN1C1	3.45024	#N/A	3.56563	3.11666	5.19633	#N/A	#N/A	#N/A	#N/A	#N/A	#N/A	#N/A	#N/A	#N/A	#N/A	0.813626	#N/A	#N/A	3.00026	7.04329	#N/A	#N/A	#N/A	#N/A	#N/A	2.02616	#N/A	8	ENSG00000117643	MAN1C1	protein_coding	mannosidase alpha class 1C member 1 [Source:HGNC Symbol;Acc:HGNC:19080]
CPD	3.89715	#N/A	3.73674	3.69727	2.18695	#N/A	#N/A	#N/A	#N/A	#N/A	#N/A	#N/A	#N/A	#N/A	#N/A	#N/A	#N/A	0.784982	1.07434	5.37817	#N/A	#N/A	#N/A	#N/A	#N/A	1.4231	#N/A	8	ENSG00000108582	CPD	protein_coding	carboxypeptidase D [Source:HGNC Symbol;Acc:HGNC:2301]
ITGAV	1.84338	1.40776	1.02932	#N/A	3.5499	#N/A	#N/A	#N/A	#N/A	#N/A	#N/A	#N/A	#N/A	#N/A	#N/A	#N/A	#N/A	#N/A	1.14191	5.3776	#N/A	#N/A	#N/A	#N/A	0.556658	0.941216	#N/A	8	ENSG00000138448	ITGAV	protein_coding	integrin subunit alpha V [Source:HGNC Symbol;Acc:HGNC:6150]
STK10	0.912014	#N/A	0.600913	0.480463	0.874108	#N/A	#N/A	#N/A	#N/A	#N/A	#N/A	#N/A	#N/A	#N/A	#N/A	#N/A	#N/A	0.487241	1.26715	5.60468	#N/A	#N/A	#N/A	#N/A	#N/A	#N/A	1.26998	8	ENSG00000072786	STK10	protein_coding	serine/threonine kinase 10 [Source:HGNC Symbol;Acc:HGNC:11388]
NEK7	0.857407	#N/A	0.558666	0.617326	0.49449	#N/A	#N/A	#N/A	#N/A	#N/A	#N/A	#N/A	#N/A	#N/A	#N/A	#N/A	#N/A	0.485239	0.905533	7.16077	#N/A	#N/A	#N/A	#N/A	0.300344	#N/A	#N/A	8	ENSG00000151414	NEK7	protein_coding	NIMA related kinase 7 [Source:HGNC Symbol;Acc:HGNC:13386]
TRERF1	1.77889	#N/A	1.21719	0.900544	3.79996	#N/A	#N/A	#N/A	#N/A	1.24191	#N/A	#N/A	#N/A	#N/A	#N/A	#N/A	#N/A	#N/A	1.17213	5.92625	#N/A	#N/A	#N/A	#N/A	#N/A	2.23086	#N/A	8	ENSG00000124496	TRERF1	protein_coding	transcriptional regulating factor 1 [Source:HGNC Symbol;Acc:HGNC:18273]
ERN1	2.2703	#N/A	2.73094	1.71475	3.44375	#N/A	#N/A	#N/A	#N/A	#N/A	0.709264	#N/A	0.780533	#N/A	#N/A	#N/A	#N/A	#N/A	#N/A	5.20422	#N/A	#N/A	#N/A	#N/A	#N/A	1.44349	#N/A	8	ENSG00000178607	ERN1	protein_coding	endoplasmic reticulum to nucleus signaling 1 [Source:HGNC Symbol;Acc:HGNC:3449]
C5orf58	5.14951	#N/A	2.91074	0.811773	3.25047	#N/A	#N/A	0.881929	#N/A	#N/A	#N/A	#N/A	1.37084	#N/A	#N/A	#N/A	#N/A	#N/A	0.499223	0.480675	#N/A	#N/A	#N/A	#N/A	#N/A	#N/A	#N/A	8	ENSG00000234511	C5orf58	protein_coding	chromosome 5 open reading frame 58 [Source:HGNC Symbol;Acc:HGNC:37272]
GAB3	1.57358	#N/A	1.14693	0.723609	1.22353	#N/A	#N/A	#N/A	#N/A	#N/A	#N/A	#N/A	#N/A	#N/A	#N/A	#N/A	#N/A	#N/A	2.57203	4.26842	0.766001	#N/A	#N/A	#N/A	#N/A	0.676087	#N/A	8	ENSG00000160219	GAB3	protein_coding	GRB2 associated binding protein 3 [Source:HGNC Symbol;Acc:HGNC:17515]
TMTC2	1.30584	#N/A	#N/A	0.845919	1.49711	#N/A	#N/A	#N/A	#N/A	#N/A	#N/A	#N/A	#N/A	#N/A	#N/A	1.44737	#N/A	#N/A	#N/A	6.94634	#N/A	#N/A	1.27172	0.568623	1.89693	#N/A	#N/A	8	ENSG00000179104	TMTC2	protein_coding	transmembrane O-mannosyltransferase targeting cadherins 2 [Source:HGNC Symbol;Acc:HGNC:25440]
TCF7L2	3.84232	#N/A	3.76403	1.28107	2.99957	#N/A	#N/A	#N/A	#N/A	#N/A	#N/A	#N/A	#N/A	#N/A	#N/A	#N/A	#N/A	#N/A	#N/A	1.34483	1.78338	1.07723	#N/A	#N/A	#N/A	1.11949	#N/A	8	ENSG00000148737	TCF7L2	protein_coding	transcription factor 7 like 2 [Source:HGNC Symbol;Acc:HGNC:11641]
SPAG9	0.79168	#N/A	0.46252	0.52666	0.598966	#N/A	#N/A	#N/A	#N/A	#N/A	#N/A	#N/A	#N/A	#N/A	#N/A	#N/A	#N/A	#N/A	0.545461	5.8741	#N/A	#N/A	#N/A	0.38042	0.509623	#N/A	#N/A	8	ENSG00000008294	SPAG9	protein_coding	sperm associated antigen 9 [Source:HGNC Symbol;Acc:HGNC:14524]
SH3KBP1	0.675784	#N/A	0.479854	#N/A	0.967684	#N/A	#N/A	#N/A	#N/A	#N/A	#N/A	0.319592	#N/A	#N/A	#N/A	#N/A	#N/A	#N/A	1.35813	6.49903	#N/A	#N/A	#N/A	#N/A	#N/A	0.310548	0.92916	8	ENSG00000147010	SH3KBP1	protein_coding	SH3 domain containing kinase binding protein 1 [Source:HGNC Symbol;Acc:HGNC:13867]
LRMDA	3.22074	#N/A	#N/A	0.967444	#N/A	#N/A	#N/A	#N/A	#N/A	#N/A	#N/A	3.02262	#N/A	#N/A	#N/A	#N/A	#N/A	#N/A	#N/A	#N/A	2.57271	1.68651	1.52234	3.02017	1.76283	#N/A	#N/A	8	ENSG00000148655	LRMDA	protein_coding	leucine rich melanocyte differentiation associated [Source:HGNC Symbol;Acc:HGNC:23405]
ABCA2	2.58474	#N/A	1.43385	#N/A	1.42212	1.11433	#N/A	#N/A	#N/A	2.53497	#N/A	#N/A	2.25559	#N/A	#N/A	#N/A	#N/A	#N/A	1.07273	1.09783	#N/A	#N/A	#N/A	#N/A	#N/A	#N/A	#N/A	8	ENSG00000107331	ABCA2	protein_coding	ATP binding cassette subfamily A member 2 [Source:HGNC Symbol;Acc:HGNC:32]
DNM2	0.72009	#N/A	0.330818	0.846301	0.528824	#N/A	#N/A	#N/A	#N/A	#N/A	#N/A	#N/A	#N/A	#N/A	#N/A	#N/A	#N/A	#N/A	#N/A	6.5165	#N/A	0.301807	#N/A	0.442209	0.443947	#N/A	#N/A	8	ENSG00000079805	DNM2	protein_coding	dynamin 2 [Source:HGNC Symbol;Acc:HGNC:2974]
OSBPL8	0.575929	#N/A	0.469025	0.388462	0.459651	#N/A	#N/A	#N/A	#N/A	#N/A	#N/A	#N/A	#N/A	#N/A	#N/A	#N/A	#N/A	#N/A	1.29281	6.51261	#N/A	#N/A	#N/A	#N/A	0.342641	0.3718	#N/A	8	ENSG00000091039	OSBPL8	protein_coding	oxysterol binding protein like 8 [Source:HGNC Symbol;Acc:HGNC:16396]
ITGA1	0.112889	#N/A	0.163143	0.0749579	0.102636	#N/A	#N/A	#N/A	#N/A	#N/A	#N/A	#N/A	#N/A	#N/A	#N/A	0.287078	#N/A	0.0420809	0.0669344	#N/A	#N/A	#N/A	#N/A	#N/A	#N/A	0.0378177	#N/A	8	ENSG00000213949	ITGA1	protein_coding	integrin subunit alpha 1 [Source:HGNC Symbol;Acc:HGNC:6134]
DYRK1A	0.562754	#N/A	#N/A	#N/A	#N/A	#N/A	#N/A	#N/A	#N/A	#N/A	0.332503	#N/A	0.413687	#N/A	#N/A	#N/A	#N/A	0.491007	0.782013	7.0477	#N/A	#N/A	#N/A	0.340064	0.550279	#N/A	#N/A	8	ENSG00000157540	DYRK1A	protein_coding	dual specificity tyrosine phosphorylation regulated kinase 1A [Source:HGNC Symbol;Acc:HGNC:3091]
SETD3	1.06389	#N/A	0.7798	0.960092	1.03805	#N/A	#N/A	#N/A	0.883962	#N/A	#N/A	#N/A	#N/A	#N/A	#N/A	#N/A	#N/A	#N/A	0.863676	4.30859	#N/A	0.518789	#N/A	#N/A	#N/A	#N/A	#N/A	8	ENSG00000183576	SETD3	protein_coding	SET domain containing 3, actin histidine methyltransferase [Source:HGNC Symbol;Acc:HGNC:20493]
#251148	3.79807	#N/A	3.1023	#N/A	1.06032	1.665	#N/A	#N/A	#N/A	3.84996	#N/A	#N/A	3.11063	#N/A	#N/A	#N/A	#N/A	#N/A	#N/A	0.330063	#N/A	#N/A	#N/A	#N/A	#N/A	0.312539	#N/A	8	ENSG00000251148		lncRNA	novel transcript
STT3B	0.626316	#N/A	0.474824	0.610081	#N/A	#N/A	#N/A	#N/A	#N/A	#N/A	#N/A	#N/A	#N/A	#N/A	#N/A	0.316516	#N/A	#N/A	#N/A	6.62996	#N/A	#N/A	0.443668	#N/A	0.413619	0.521588	#N/A	8	ENSG00000163527	STT3B	protein_coding	STT3 oligosaccharyltransferase complex catalytic subunit B [Source:HGNC Symbol;Acc:HGNC:30611]
LGALS3	0.945919	#N/A	2.86835	0.202069	0.325776	#N/A	#N/A	#N/A	#N/A	#N/A	#N/A	#N/A	#N/A	#N/A	#N/A	1.83996	#N/A	0.643228	#N/A	#N/A	3.02953	#N/A	2.59788	#N/A	#N/A	#N/A	#N/A	8	ENSG00000131981	LGALS3	protein_coding	galectin 3 [Source:HGNC Symbol;Acc:HGNC:6563]
RGL1	2.48448	#N/A	2.26257	1.73779	3.31753	#N/A	#N/A	#N/A	#N/A	#N/A	#N/A	#N/A	#N/A	#N/A	#N/A	1.63053	#N/A	#N/A	#N/A	1.64088	#N/A	#N/A	0.956631	#N/A	1.04424	#N/A	#N/A	8	ENSG00000143344	RGL1	protein_coding	ral guanine nucleotide dissociation stimulator like 1 [Source:HGNC Symbol;Acc:HGNC:30281]
CTDSPL	0.154785	#N/A	0.129483	0.116473	0.134987	#N/A	#N/A	#N/A	#N/A	#N/A	0.16061	0.0528601	#N/A	#N/A	#N/A	0.0960273	#N/A	#N/A	#N/A	#N/A	#N/A	#N/A	0.0544756	#N/A	#N/A	#N/A	#N/A	8	ENSG00000144677	CTDSPL	protein_coding	CTD small phosphatase like [Source:HGNC Symbol;Acc:HGNC:16890]
#285801	1.55494	#N/A	#N/A	#N/A	1.13872	0.840006	1.45875	#N/A	4.41495	#N/A	#N/A	#N/A	2.39988	#N/A	#N/A	#N/A	#N/A	#N/A	#N/A	5.33032	#N/A	#N/A	#N/A	#N/A	0.935669	#N/A	#N/A	8	ENSG00000285801		lncRNA	Novel transcript, antisense to CMAHP
XRN1	0.600511	#N/A	0.380631	0.436834	0.452413	#N/A	0.652889	#N/A	#N/A	#N/A	0.485835	#N/A	0.488833	#N/A	#N/A	#N/A	#N/A	#N/A	#N/A	6.15252	#N/A	#N/A	#N/A	#N/A	#N/A	#N/A	#N/A	8	ENSG00000114127	XRN1	protein_coding	5'-3' exoribonuclease 1 [Source:HGNC Symbol;Acc:HGNC:30654]
SLC9A1	1.33495	#N/A	0.923972	#N/A	1.30135	#N/A	#N/A	#N/A	#N/A	#N/A	#N/A	#N/A	#N/A	#N/A	#N/A	#N/A	#N/A	1.23955	1.5481	2.31058	0.728514	#N/A	#N/A	#N/A	0.969571	#N/A	#N/A	8	ENSG00000090020	SLC9A1	protein_coding	solute carrier family 9 member A1 [Source:HGNC Symbol;Acc:HGNC:11071]
ELF2	0.648365	#N/A	#N/A	0.465859	#N/A	#N/A	#N/A	#N/A	#N/A	#N/A	#N/A	#N/A	#N/A	#N/A	#N/A	#N/A	#N/A	#N/A	1.15427	6.33301	#N/A	0.395629	#N/A	0.488816	0.60564	0.545019	#N/A	8	ENSG00000109381	ELF2	protein_coding	E74 like ETS transcription factor 2 [Source:HGNC Symbol;Acc:HGNC:3317]
KIAA0825	1.06376	#N/A	0.849838	#N/A	#N/A	#N/A	#N/A	0.955735	1.15288	0.644082	#N/A	0.583468	#N/A	#N/A	#N/A	#N/A	#N/A	#N/A	1.27088	5.45571	#N/A	#N/A	#N/A	#N/A	#N/A	#N/A	#N/A	8	ENSG00000185261	KIAA0825	protein_coding	KIAA0825 [Source:HGNC Symbol;Acc:HGNC:28532]
CCDC134	1.11299	#N/A	0.811308	#N/A	1.27684	#N/A	#N/A	#N/A	#N/A	#N/A	0.654447	#N/A	0.601935	#N/A	#N/A	#N/A	#N/A	#N/A	#N/A	6.46554	#N/A	#N/A	#N/A	0.606853	0.79649	#N/A	#N/A	8	ENSG00000100147	CCDC134	protein_coding	coiled-coil domain containing 134 [Source:HGNC Symbol;Acc:HGNC:26185]
CD101-AS1	0.146566	#N/A	0.223936	#N/A	0.145447	#N/A	#N/A	#N/A	#N/A	#N/A	#N/A	#N/A	#N/A	#N/A	#N/A	1.16461	#N/A	0.0870378	0.0587098	#N/A	#N/A	#N/A	#N/A	0.461817	0.160189	#N/A	#N/A	8	ENSG00000236137	CD101-AS1	lncRNA	CD101 antisense RNA 1 [Source:HGNC Symbol;Acc:HGNC:55665]
#258891	0.962325	#N/A	#N/A	#N/A	0.691591	#N/A	#N/A	#N/A	1.22143	#N/A	#N/A	#N/A	1.74384	#N/A	#N/A	#N/A	#N/A	#N/A	#N/A	6.8338	#N/A	#N/A	#N/A	0.621183	1.07227	0.851163	#N/A	8	ENSG00000258891		lncRNA	novel transcript, antisense to ZNF410
CALCB	0.786408	#N/A	1.1408	0.196648	#N/A	#N/A	0.207961	0.198497	0.188139	2.61961	#N/A	#N/A	2.04176	#N/A	#N/A	#N/A	#N/A	#N/A	#N/A	#N/A	#N/A	#N/A	#N/A	#N/A	#N/A	#N/A	#N/A	8	ENSG00000175868	CALCB	protein_coding	calcitonin related polypeptide beta [Source:HGNC Symbol;Acc:HGNC:1438]
KBTBD11#176595	0.276378	#N/A	0.176415	0.123837	0.193084	#N/A	#N/A	#N/A	#N/A	#N/A	#N/A	#N/A	#N/A	#N/A	#N/A	1.50644	#N/A	#N/A	0.0838613	0.146087	#N/A	#N/A	1.98013	#N/A	#N/A	#N/A	#N/A	8	ENSG00000176595	KBTBD11	protein_coding	kelch repeat and BTB domain containing 11 [Source:HGNC Symbol;Acc:HGNC:29104]
HSD11B1	1.87249	#N/A	1.43173	0.180336	0.361678	1.20215	#N/A	#N/A	#N/A	0.927237	#N/A	#N/A	1.33898	#N/A	#N/A	#N/A	#N/A	#N/A	#N/A	0.196772	#N/A	#N/A	#N/A	#N/A	#N/A	#N/A	#N/A	8	ENSG00000117594	HSD11B1	protein_coding	hydroxysteroid 11-beta dehydrogenase 1 [Source:HGNC Symbol;Acc:HGNC:5208]
SLC20A2	0.708059	0.492361	#N/A	0.959686	#N/A	#N/A	0.657876	#N/A	#N/A	0.755583	#N/A	#N/A	0.641481	#N/A	#N/A	#N/A	#N/A	#N/A	0.736311	8.12252	#N/A	#N/A	#N/A	#N/A	#N/A	#N/A	#N/A	8	ENSG00000168575	SLC20A2	protein_coding	solute carrier family 20 member 2 [Source:HGNC Symbol;Acc:HGNC:10947]
#287095	2.04397	#N/A	1.84841	1.23455	1.03237	#N/A	#N/A	#N/A	#N/A	#N/A	#N/A	#N/A	1.23331	#N/A	#N/A	#N/A	#N/A	0.736241	0.393232	0.368504	#N/A	#N/A	#N/A	#N/A	#N/A	#N/A	#N/A	8	ENSG00000287095		lncRNA	novel transcript, antisense to TMEM71
PRMT2	0.588637	#N/A	0.432903	0.545632	0.713883	#N/A	0.582641	0.673893	#N/A	#N/A	#N/A	#N/A	#N/A	#N/A	#N/A	#N/A	#N/A	#N/A	1.50837	3.5382	#N/A	#N/A	#N/A	#N/A	#N/A	#N/A	#N/A	8	ENSG00000160310	PRMT2	protein_coding	protein arginine methyltransferase 2 [Source:HGNC Symbol;Acc:HGNC:5186]
#227227	1.35652	#N/A	1.39423	#N/A	3.07966	#N/A	#N/A	#N/A	1.74322	#N/A	#N/A	#N/A	2.21044	#N/A	#N/A	#N/A	#N/A	1.15778	0.924726	4.31068	#N/A	#N/A	#N/A	#N/A	#N/A	#N/A	#N/A	8	ENSG00000227227		lncRNA	novel transcript
MFSD4B-DT	0.104834	#N/A	#N/A	#N/A	0.0943259	0.064534	#N/A	#N/A	#N/A	0.083622	#N/A	#N/A	0.108234	#N/A	#N/A	#N/A	#N/A	#N/A	0.043907	#N/A	#N/A	#N/A	0.0603562	#N/A	#N/A	0.0281916	#N/A	8	ENSG00000231046	MFSD4B-DT	lncRNA	MFSD4B divergent transcript [Source:HGNC Symbol;Acc:HGNC:55773]
#267523	1.35273	#N/A	#N/A	#N/A	#N/A	#N/A	#N/A	#N/A	1.07296	#N/A	#N/A	#N/A	2.42063	#N/A	#N/A	#N/A	#N/A	#N/A	1.11733	5.09168	#N/A	#N/A	#N/A	0.866502	2.28659	#N/A	0.560885	8	ENSG00000267523		lncRNA	novel transcript, antisense to U2AF2A
MED27	0.631682	#N/A	0.448283	0.615797	#N/A	#N/A	#N/A	0.635906	0.953447	#N/A	#N/A	#N/A	0.396163	#N/A	#N/A	#N/A	#N/A	#N/A	0.697764	5.56768	#N/A	#N/A	#N/A	#N/A	#N/A	#N/A	#N/A	8	ENSG00000160563	MED27	protein_coding	mediator complex subunit 27 [Source:HGNC Symbol;Acc:HGNC:2377]
PRIMPOL	0.954579	#N/A	#N/A	#N/A	#N/A	0.943764	0.839772	#N/A	1.33573	#N/A	#N/A	#N/A	1.02412	0.65867	#N/A	#N/A	#N/A	#N/A	1.23867	3.78342	#N/A	#N/A	#N/A	#N/A	#N/A	#N/A	#N/A	8	ENSG00000164306	PRIMPOL	protein_coding	primase and DNA directed polymerase [Source:HGNC Symbol;Acc:HGNC:26575]
DNAJC5	0.692796	#N/A	0.587394	#N/A	0.544959	#N/A	#N/A	#N/A	#N/A	#N/A	#N/A	0.596735	#N/A	#N/A	#N/A	#N/A	#N/A	#N/A	1.33498	5.00093	#N/A	#N/A	#N/A	0.464807	#N/A	#N/A	1.52253	8	ENSG00000101152	DNAJC5	protein_coding	DnaJ heat shock protein family (Hsp40) member C5 [Source:HGNC Symbol;Acc:HGNC:16235]
QRICH1	0.549725	#N/A	#N/A	#N/A	#N/A	#N/A	#N/A	0.571381	0.780568	#N/A	0.433814	#N/A	0.535515	#N/A	#N/A	#N/A	#N/A	#N/A	#N/A	7.00939	#N/A	#N/A	#N/A	0.4575	0.643205	#N/A	#N/A	8	ENSG00000198218	QRICH1	protein_coding	glutamine rich 1 [Source:HGNC Symbol;Acc:HGNC:24713]
#253829	1.93563	#N/A	#N/A	#N/A	#N/A	#N/A	0.361072	#N/A	#N/A	#N/A	#N/A	#N/A	1.48233	#N/A	0.653726	#N/A	#N/A	#N/A	#N/A	0.22745	#N/A	#N/A	#N/A	1.11764	1.28267	0.221587	#N/A	8	ENSG00000253829		lncRNA	novel transcript
TM4SF19	0.53152	#N/A	0.605349	#N/A	0.204325	#N/A	0.181117	#N/A	#N/A	#N/A	#N/A	0.156206	1.03085	#N/A	#N/A	#N/A	#N/A	#N/A	0.0869344	#N/A	1.44089	#N/A	#N/A	#N/A	#N/A	#N/A	#N/A	8	ENSG00000145107	TM4SF19	protein_coding	transmembrane 4 L six family member 19 [Source:HGNC Symbol;Acc:HGNC:25167]
RNF168	0.785713	0.795329	0.590388	#N/A	0.968759	#N/A	0.834263	0.817043	#N/A	#N/A	#N/A	#N/A	#N/A	#N/A	#N/A	#N/A	#N/A	#N/A	#N/A	6.52307	#N/A	#N/A	#N/A	#N/A	#N/A	0.643574	#N/A	8	ENSG00000163961	RNF168	protein_coding	ring finger protein 168 [Source:HGNC Symbol;Acc:HGNC:26661]
NUAK1	0.221322	#N/A	0.213979	0.160069	0.19744	0.393164	#N/A	#N/A	#N/A	0.584264	#N/A	0.0909128	0.591989	#N/A	#N/A	#N/A	#N/A	#N/A	#N/A	#N/A	#N/A	#N/A	#N/A	#N/A	#N/A	#N/A	#N/A	8	ENSG00000074590	NUAK1	protein_coding	NUAK family kinase 1 [Source:HGNC Symbol;Acc:HGNC:14311]
ATG16L1#085978	0.67899	#N/A	0.537554	0.647408	#N/A	#N/A	#N/A	#N/A	#N/A	0.660646	#N/A	#N/A	0.773352	#N/A	#N/A	#N/A	#N/A	0.764992	1.06752	7.91768	#N/A	#N/A	#N/A	#N/A	#N/A	#N/A	#N/A	8	ENSG00000085978	ATG16L1	protein_coding	autophagy related 16 like 1 [Source:HGNC Symbol;Acc:HGNC:21498]
SPTB	0.627136	#N/A	1.122	0.19408	0.234692	#N/A	#N/A	#N/A	#N/A	1.65919	0.595461	#N/A	1.99116	#N/A	#N/A	#N/A	#N/A	#N/A	#N/A	#N/A	#N/A	#N/A	#N/A	#N/A	#N/A	0.0728088	#N/A	8	ENSG00000070182	SPTB	protein_coding	spectrin beta, erythrocytic [Source:HGNC Symbol;Acc:HGNC:11274]
ACER3	0.730661	#N/A	0.5583	#N/A	#N/A	#N/A	#N/A	#N/A	#N/A	#N/A	#N/A	#N/A	#N/A	#N/A	#N/A	#N/A	#N/A	#N/A	0.645187	4.35732	0.880132	#N/A	#N/A	0.544242	0.677423	1.0831	#N/A	8	ENSG00000078124	ACER3	protein_coding	alkaline ceramidase 3 [Source:HGNC Symbol;Acc:HGNC:16066]
ZBTB7C	0.0662848	#N/A	#N/A	#N/A	0.0892184	0.0718126	#N/A	#N/A	#N/A	#N/A	#N/A	#N/A	#N/A	#N/A	#N/A	0.00474873	#N/A	#N/A	#N/A	0.0520528	#N/A	0.04189	0.37364	#N/A	#N/A	0.0295589	#N/A	8	ENSG00000184828	ZBTB7C	protein_coding	zinc finger and BTB domain containing 7C [Source:HGNC Symbol;Acc:HGNC:31700]
TRGV9	0.154025	#N/A	0.161422	#N/A	0.139272	0.143712	#N/A	#N/A	#N/A	0.137065	0.153301	#N/A	0.150038	#N/A	#N/A	#N/A	#N/A	#N/A	#N/A	0.0920479	#N/A	#N/A	#N/A	#N/A	#N/A	#N/A	#N/A	8	ENSG00000211695	TRGV9	TR_V_gene	T cell receptor gamma variable 9 [Source:HGNC Symbol;Acc:HGNC:12295]
ABI2	0.839096	#N/A	0.846018	0.868543	0.807785	#N/A	1.76426	1.17137	#N/A	#N/A	#N/A	#N/A	0.823122	#N/A	#N/A	#N/A	#N/A	#N/A	#N/A	3.31231	#N/A	#N/A	#N/A	#N/A	#N/A	#N/A	#N/A	8	ENSG00000138443	ABI2	protein_coding	abl interactor 2 [Source:HGNC Symbol;Acc:HGNC:24011]
#267780	0.0551325	#N/A	#N/A	#N/A	#N/A	#N/A	#N/A	#N/A	#N/A	#N/A	#N/A	0.0229228	#N/A	#N/A	#N/A	0.0188029	#N/A	#N/A	0.0262374	#N/A	0.0394861	0.024201	0.0361499	#N/A	0.0295806	#N/A	#N/A	8	ENSG00000267780		lncRNA	novel transcript
PLXDC1	1.10643	#N/A	1.85394	#N/A	#N/A	1.48126	0.208527	#N/A	0.186074	1.35538	#N/A	#N/A	2.6642	#N/A	#N/A	#N/A	#N/A	#N/A	#N/A	0.18243	#N/A	#N/A	#N/A	#N/A	#N/A	#N/A	#N/A	8	ENSG00000161381	PLXDC1	protein_coding	plexin domain containing 1 [Source:HGNC Symbol;Acc:HGNC:20945]
SCN9A	0.15379	#N/A	0.0938685	#N/A	#N/A	#N/A	#N/A	#N/A	#N/A	#N/A	#N/A	0.0647416	#N/A	#N/A	#N/A	#N/A	#N/A	#N/A	#N/A	0.126608	3.21673	0.0564296	0.110397	0.166371	#N/A	#N/A	#N/A	8	ENSG00000169432	SCN9A	protein_coding	sodium voltage-gated channel alpha subunit 9 [Source:HGNC Symbol;Acc:HGNC:10597]
B3GAT1-DT	0.191756	#N/A	0.181103	0.132542	0.166985	#N/A	#N/A	#N/A	#N/A	0.125227	#N/A	#N/A	0.170913	#N/A	#N/A	#N/A	#N/A	#N/A	0.0888471	0.143769	#N/A	#N/A	#N/A	#N/A	#N/A	#N/A	#N/A	8	ENSG00000255545	B3GAT1-DT	lncRNA	B3GAT1 divergent transcript [Source:HGNC Symbol;Acc:HGNC:27449]
DMTN	0.243199	#N/A	0.27243	#N/A	#N/A	0.954351	0.180021	0.176927	#N/A	0.93311	0.260501	#N/A	1.04446	#N/A	#N/A	#N/A	#N/A	#N/A	#N/A	#N/A	#N/A	#N/A	#N/A	#N/A	#N/A	#N/A	#N/A	8	ENSG00000158856	DMTN	protein_coding	dematin actin binding protein [Source:HGNC Symbol;Acc:HGNC:3382]
#257548	0.151049	0.0721573	0.158637	#N/A	#N/A	0.436994	#N/A	#N/A	#N/A	0.144684	0.14146	#N/A	0.139639	#N/A	#N/A	#N/A	#N/A	#N/A	#N/A	0.0938502	#N/A	#N/A	#N/A	#N/A	#N/A	#N/A	#N/A	8	ENSG00000257548		lncRNA	novel transcript, antisense to CRY1
CALCRL	0.0664534	#N/A	0.0627295	#N/A	#N/A	#N/A	#N/A	#N/A	#N/A	#N/A	#N/A	0.0462516	#N/A	#N/A	#N/A	#N/A	#N/A	#N/A	#N/A	0.0514285	0.0445644	0.0475563	0.0583224	0.0581927	#N/A	#N/A	#N/A	8	ENSG00000064989	CALCRL	protein_coding	calcitonin receptor like receptor [Source:HGNC Symbol;Acc:HGNC:16709]
H2BC5	0.928688	#N/A	1.09386	#N/A	#N/A	1.79304	2.61173	1.73304	2.0199	#N/A	#N/A	#N/A	0.99701	#N/A	#N/A	#N/A	#N/A	#N/A	#N/A	2.42476	#N/A	#N/A	#N/A	#N/A	#N/A	#N/A	#N/A	8	ENSG00000158373	H2BC5	protein_coding	H2B clustered histone 5 [Source:HGNC Symbol;Acc:HGNC:4747]
PITX1-AS1	1.40096	#N/A	#N/A	#N/A	#N/A	#N/A	#N/A	#N/A	#N/A	#N/A	#N/A	#N/A	1.03884	#N/A	#N/A	0.914598	#N/A	#N/A	#N/A	1.04515	#N/A	0.870185	1.14742	1.53128	2.17015	#N/A	#N/A	8	ENSG00000224186	PITX1-AS1	lncRNA	PITX1 antisense RNA 1 [Source:HGNC Symbol;Acc:HGNC:48332]
GLG1	0.440169	#N/A	0.337463	0.517936	0.4347	#N/A	#N/A	#N/A	0.603115	#N/A	0.350741	#N/A	0.459599	#N/A	#N/A	#N/A	#N/A	#N/A	#N/A	7.16685	#N/A	#N/A	#N/A	#N/A	#N/A	#N/A	#N/A	8	ENSG00000090863	GLG1	protein_coding	golgi glycoprotein 1 [Source:HGNC Symbol;Acc:HGNC:4316]
PDSS1	1.00351	#N/A	#N/A	0.742682	#N/A	#N/A	#N/A	#N/A	1.04313	0.791732	#N/A	#N/A	1.06345	#N/A	#N/A	#N/A	#N/A	#N/A	#N/A	4.153	#N/A	#N/A	#N/A	0.76661	1.38156	#N/A	#N/A	8	ENSG00000148459	PDSS1	protein_coding	decaprenyl diphosphate synthase subunit 1 [Source:HGNC Symbol;Acc:HGNC:17759]
DUSP10	1.15436	0.937425	1.22147	1.04713	1.21846	#N/A	#N/A	#N/A	#N/A	#N/A	#N/A	#N/A	#N/A	#N/A	#N/A	#N/A	#N/A	#N/A	1.61324	2.46746	1.11665	#N/A	#N/A	#N/A	#N/A	#N/A	#N/A	8	ENSG00000143507	DUSP10	protein_coding	dual specificity phosphatase 10 [Source:HGNC Symbol;Acc:HGNC:3065]
ELOVL7	0.0738551	#N/A	#N/A	0.0790625	#N/A	#N/A	#N/A	#N/A	#N/A	#N/A	#N/A	#N/A	0.0303423	#N/A	#N/A	0.0491521	#N/A	#N/A	#N/A	#N/A	0.503027	0.0309187	0.0654669	0.0658669	#N/A	#N/A	#N/A	8	ENSG00000164181	ELOVL7	protein_coding	ELOVL fatty acid elongase 7 [Source:HGNC Symbol;Acc:HGNC:26292]
KIAA0895L	1.24805	0.586383	1.7727	#N/A	0.351794	#N/A	#N/A	#N/A	#N/A	#N/A	#N/A	#N/A	1.11	#N/A	#N/A	1.51831	#N/A	#N/A	#N/A	0.154103	#N/A	#N/A	#N/A	#N/A	#N/A	0.224537	#N/A	8	ENSG00000196123	KIAA0895L	protein_coding	KIAA0895 like [Source:HGNC Symbol;Acc:HGNC:34408]
GPR68	1.48962	#N/A	#N/A	#N/A	#N/A	4.50656	1.12579	#N/A	0.677517	4.37798	2.05156	#N/A	4.0311	#N/A	#N/A	#N/A	#N/A	#N/A	#N/A	0.884695	#N/A	#N/A	#N/A	#N/A	#N/A	#N/A	#N/A	8	ENSG00000119714	GPR68	protein_coding	G protein-coupled receptor 68 [Source:HGNC Symbol;Acc:HGNC:4519]
AGK-DT	0.102421	#N/A	#N/A	0.11825	0.09776	0.377447	#N/A	#N/A	#N/A	0.172501	0.120514	#N/A	0.167428	#N/A	#N/A	#N/A	#N/A	0.0986713	#N/A	#N/A	#N/A	#N/A	#N/A	#N/A	#N/A	#N/A	#N/A	8	ENSG00000261570	AGK-DT	lncRNA	AGK divergent transcript [Source:HGNC Symbol;Acc:HGNC:55356]
SYNGR1	0.657052	#N/A	0.738403	0.143335	0.279262	#N/A	#N/A	#N/A	#N/A	#N/A	#N/A	#N/A	#N/A	#N/A	#N/A	#N/A	#N/A	#N/A	0.112177	#N/A	2.25197	0.921672	#N/A	#N/A	#N/A	0.0772752	#N/A	8	ENSG00000100321	SYNGR1	protein_coding	synaptogyrin 1 [Source:HGNC Symbol;Acc:HGNC:11498]
LRRC23	0.918152	#N/A	#N/A	#N/A	1.09549	#N/A	#N/A	#N/A	#N/A	#N/A	#N/A	0.84379	#N/A	#N/A	#N/A	0.883956	#N/A	#N/A	0.970534	3.01684	#N/A	#N/A	#N/A	0.828552	0.736421	#N/A	#N/A	8	ENSG00000010626	LRRC23	protein_coding	leucine rich repeat containing 23 [Source:HGNC Symbol;Acc:HGNC:19138]
CXCR2	0.192323	#N/A	0.196295	0.132482	#N/A	#N/A	#N/A	#N/A	#N/A	0.202783	#N/A	#N/A	#N/A	#N/A	#N/A	#N/A	#N/A	#N/A	0.0787742	0.145041	0.138873	0.0829554	#N/A	#N/A	#N/A	#N/A	#N/A	8	ENSG00000180871	CXCR2	protein_coding	C-X-C motif chemokine receptor 2 [Source:HGNC Symbol;Acc:HGNC:6027]
SACM1L	0.532426	#N/A	#N/A	#N/A	#N/A	0.439529	0.679468	0.65957	0.716317	#N/A	#N/A	#N/A	0.552722	#N/A	#N/A	#N/A	#N/A	#N/A	0.663757	8.43082	#N/A	#N/A	#N/A	#N/A	#N/A	#N/A	#N/A	8	ENSG00000211456	SACM1L	protein_coding	SAC1 like phosphatidylinositide phosphatase [Source:HGNC Symbol;Acc:HGNC:17059]
SUMO4	1.11562	#N/A	#N/A	#N/A	#N/A	#N/A	1.57424	#N/A	#N/A	#N/A	#N/A	#N/A	1.43501	#N/A	#N/A	1.13776	#N/A	1.30098	1.48232	3.63917	#N/A	#N/A	#N/A	#N/A	0.869094	#N/A	#N/A	8	ENSG00000177688	SUMO4	protein_coding	small ubiquitin like modifier 4 [Source:HGNC Symbol;Acc:HGNC:21181]
OMG	1.09431	#N/A	0.906962	#N/A	1.58475	#N/A	#N/A	#N/A	#N/A	#N/A	#N/A	0.85795	1.55442	#N/A	#N/A	#N/A	#N/A	#N/A	#N/A	4.12285	#N/A	0.759071	#N/A	#N/A	0.844303	#N/A	#N/A	8	ENSG00000126861	OMG	protein_coding	oligodendrocyte myelin glycoprotein [Source:HGNC Symbol;Acc:HGNC:8135]
TTC21B	0.560331	#N/A	#N/A	#N/A	#N/A	#N/A	1.01542	0.758343	0.996672	#N/A	#N/A	#N/A	0.623626	#N/A	#N/A	#N/A	#N/A	#N/A	0.646599	4.93442	#N/A	#N/A	#N/A	#N/A	0.459127	#N/A	#N/A	8	ENSG00000123607	TTC21B	protein_coding	tetratricopeptide repeat domain 21B [Source:HGNC Symbol;Acc:HGNC:25660]
CCDC38	1.30321	#N/A	#N/A	#N/A	#N/A	3.08167	0.210372	#N/A	#N/A	2.28585	#N/A	#N/A	2.09239	#N/A	#N/A	1.30268	#N/A	#N/A	#N/A	0.184299	#N/A	#N/A	#N/A	1.46021	#N/A	#N/A	#N/A	8	ENSG00000165972	CCDC38	protein_coding	coiled-coil domain containing 38 [Source:HGNC Symbol;Acc:HGNC:26843]
#268087	1.21224	#N/A	#N/A	#N/A	#N/A	#N/A	#N/A	#N/A	#N/A	#N/A	#N/A	0.618528	2.04421	#N/A	#N/A	0.911132	#N/A	#N/A	#N/A	0.192467	#N/A	#N/A	1.06813	1.43125	1.61194	#N/A	#N/A	8	ENSG00000268087		lncRNA	novel transcript
CDKN2B	1.0379	#N/A	1.11767	0.198734	#N/A	#N/A	#N/A	#N/A	#N/A	#N/A	0.725299	#N/A	#N/A	#N/A	#N/A	1.12315	#N/A	#N/A	#N/A	0.154497	#N/A	#N/A	#N/A	1.25601	1.06325	#N/A	#N/A	8	ENSG00000147883	CDKN2B	protein_coding	cyclin dependent kinase inhibitor 2B [Source:HGNC Symbol;Acc:HGNC:1788]
ITPKB	0.515818	#N/A	0.442617	0.668946	#N/A	#N/A	#N/A	0.742729	#N/A	#N/A	0.610813	#N/A	#N/A	#N/A	#N/A	#N/A	#N/A	0.78805	2.04905	8.13954	#N/A	#N/A	#N/A	#N/A	#N/A	#N/A	#N/A	8	ENSG00000143772	ITPKB	protein_coding	inositol-trisphosphate 3-kinase B [Source:HGNC Symbol;Acc:HGNC:6179]
SERPINB10	0.104617	#N/A	#N/A	#N/A	#N/A	#N/A	#N/A	#N/A	#N/A	#N/A	#N/A	0.0442004	#N/A	#N/A	#N/A	0.0539593	#N/A	#N/A	#N/A	#N/A	0.0774711	0.0454204	0.066966	0.0539432	0.0554397	#N/A	#N/A	8	ENSG00000242550	SERPINB10	protein_coding	serpin family B member 10 [Source:HGNC Symbol;Acc:HGNC:8942]
PTPRD#153707	1.07178	#N/A	#N/A	#N/A	#N/A	1.17199	#N/A	0.321672	#N/A	1.00003	#N/A	#N/A	2.23963	#N/A	#N/A	#N/A	#N/A	#N/A	#N/A	0.267234	#N/A	#N/A	#N/A	1.31341	1.55533	#N/A	#N/A	8	ENSG00000153707	PTPRD	protein_coding	protein tyrosine phosphatase receptor type D [Source:HGNC Symbol;Acc:HGNC:9668]
#269825	1.43523	#N/A	1.2406	#N/A	0.433093	1.48851	#N/A	#N/A	#N/A	2.13305	#N/A	0.31432	0.995652	#N/A	#N/A	#N/A	#N/A	#N/A	#N/A	0.190329	#N/A	#N/A	#N/A	#N/A	#N/A	#N/A	#N/A	8	ENSG00000269825		protein_coding	novel zinc finger protein
TUFT1	0.330368	#N/A	0.663257	0.159799	#N/A	#N/A	#N/A	#N/A	#N/A	#N/A	#N/A	#N/A	#N/A	#N/A	0.124214	0.696379	#N/A	#N/A	#N/A	#N/A	1.41295	#N/A	2.54578	1.31593	#N/A	#N/A	#N/A	8	ENSG00000143367	TUFT1	protein_coding	tuftelin 1 [Source:HGNC Symbol;Acc:HGNC:12422]
ITGB8	0.0605231	#N/A	#N/A	0.0760079	#N/A	#N/A	#N/A	#N/A	#N/A	#N/A	#N/A	#N/A	#N/A	#N/A	#N/A	0.0383771	#N/A	#N/A	#N/A	#N/A	0.441067	#N/A	0.0719564	0.0928243	0.0412069	0.0281838	#N/A	8	ENSG00000105855	ITGB8	protein_coding	integrin subunit beta 8 [Source:HGNC Symbol;Acc:HGNC:6163]
KLHL15	0.779884	#N/A	#N/A	#N/A	#N/A	#N/A	#N/A	#N/A	#N/A	#N/A	#N/A	0.74284	#N/A	#N/A	#N/A	0.825767	#N/A	#N/A	#N/A	4.27865	0.743179	#N/A	0.730617	0.945821	1.06505	#N/A	#N/A	8	ENSG00000174010	KLHL15	protein_coding	kelch like family member 15 [Source:HGNC Symbol;Acc:HGNC:29347]
KIFAP3	0.539385	#N/A	#N/A	#N/A	#N/A	0.805186	1.34233	1.27499	1.43641	#N/A	0.474665	#N/A	0.637173	#N/A	#N/A	#N/A	#N/A	#N/A	#N/A	2.76283	#N/A	#N/A	#N/A	#N/A	#N/A	#N/A	#N/A	8	ENSG00000075945	KIFAP3	protein_coding	kinesin associated protein 3 [Source:HGNC Symbol;Acc:HGNC:17060]
#287780	1.11471	0.548553	#N/A	#N/A	#N/A	1.82525	#N/A	0.207862	#N/A	1.90137	1.01765	#N/A	2.11061	#N/A	#N/A	#N/A	#N/A	#N/A	#N/A	0.188257	#N/A	#N/A	#N/A	#N/A	#N/A	#N/A	#N/A	8	ENSG00000287780		lncRNA	novel transcript, antisense to SLC25A38and CCR8
#226526	1.1174	#N/A	0.975555	#N/A	#N/A	#N/A	#N/A	#N/A	#N/A	#N/A	1.53938	#N/A	2.13563	#N/A	#N/A	#N/A	#N/A	#N/A	1.05185	2.76139	#N/A	#N/A	#N/A	#N/A	1.2438	0.778838	#N/A	8	ENSG00000226526		lncRNA	novel transcript
#251293	0.122967	#N/A	0.12294	#N/A	#N/A	#N/A	#N/A	#N/A	#N/A	#N/A	#N/A	0.0743687	0.167606	#N/A	#N/A	#N/A	#N/A	#N/A	#N/A	#N/A	2.17515	0.0686637	#N/A	0.307028	0.0860437	#N/A	#N/A	8	ENSG00000251293		lncRNA	novel transcript
C10orf67	0.102588	0.0503486	0.108056	#N/A	#N/A	0.117088	#N/A	#N/A	#N/A	0.115343	0.10191	#N/A	#N/A	#N/A	#N/A	0.0513545	#N/A	#N/A	#N/A	#N/A	#N/A	#N/A	0.0658587	#N/A	#N/A	#N/A	#N/A	8	ENSG00000179133	C10orf67	protein_coding	chromosome 10 open reading frame 67 [Source:HGNC Symbol;Acc:HGNC:28716]
P3H2	0.0181212	#N/A	0.000695291	#N/A	#N/A	#N/A	#N/A	#N/A	#N/A	#N/A	#N/A	0.0231862	#N/A	#N/A	#N/A	#N/A	#N/A	#N/A	#N/A	#N/A	#N/A	0.023638	0.0124056	0.0246268	0.0183416	0.014771	#N/A	8	ENSG00000090530	P3H2	protein_coding	prolyl 3-hydroxylase 2 [Source:HGNC Symbol;Acc:HGNC:19317]
ZEB2	0.41595	#N/A	0.409404	#N/A	#N/A	#N/A	#N/A	#N/A	#N/A	#N/A	#N/A	2.03101	#N/A	#N/A	#N/A	#N/A	#N/A	#N/A	3.53934	6.86254	3.88066	2.25517	#N/A	#N/A	#N/A	2.79584	#N/A	8	ENSG00000169554	ZEB2	protein_coding	zinc finger E-box binding homeobox 2 [Source:HGNC Symbol;Acc:HGNC:14881]
CD151	1.09553	1.27088	1.58987	#N/A	2.29362	#N/A	#N/A	#N/A	#N/A	#N/A	#N/A	#N/A	#N/A	#N/A	#N/A	#N/A	#N/A	1.83044	1.28816	#N/A	1.64336	1.04986	#N/A	#N/A	#N/A	#N/A	#N/A	8	ENSG00000177697	CD151	protein_coding	CD151 molecule (Raph blood group) [Source:HGNC Symbol;Acc:HGNC:1630]
SHLD2	0.398744	#N/A	#N/A	#N/A	0.670095	#N/A	#N/A	#N/A	0.649024	#N/A	#N/A	#N/A	0.380856	#N/A	#N/A	#N/A	#N/A	#N/A	#N/A	9.26581	#N/A	#N/A	0.353726	0.508899	0.650489	#N/A	#N/A	8	ENSG00000122376	SHLD2	protein_coding	shieldin complex subunit 2 [Source:HGNC Symbol;Acc:HGNC:28773]
#179253	0.192657	#N/A	0.327669	#N/A	#N/A	0.463711	0.166131	#N/A	#N/A	0.330664	0.209261	#N/A	0.23159	#N/A	#N/A	#N/A	#N/A	#N/A	#N/A	0.174239	#N/A	#N/A	#N/A	#N/A	#N/A	#N/A	#N/A	8	ENSG00000179253		lncRNA	novel transcript, antisense to CDH4
#261036	0.146862	#N/A	0.154316	#N/A	#N/A	#N/A	#N/A	#N/A	#N/A	#N/A	#N/A	#N/A	0.150699	#N/A	#N/A	#N/A	#N/A	#N/A	#N/A	#N/A	0.263629	0.0639097	0.102816	0.0616212	0.0783155	#N/A	#N/A	8	ENSG00000261036		lncRNA	novel transcript
ANKIB1	0.347248	#N/A	#N/A	#N/A	#N/A	0.345812	0.716399	0.599543	1.04093	#N/A	#N/A	#N/A	0.547424	#N/A	#N/A	#N/A	#N/A	#N/A	#N/A	5.91155	#N/A	#N/A	#N/A	#N/A	0.38007	#N/A	#N/A	8	ENSG00000001629	ANKIB1	protein_coding	ankyrin repeat and IBR domain containing 1 [Source:HGNC Symbol;Acc:HGNC:22215]
PTPN12	0.683144	#N/A	#N/A	#N/A	#N/A	#N/A	#N/A	#N/A	#N/A	#N/A	#N/A	1.12904	#N/A	#N/A	#N/A	#N/A	#N/A	0.98868	2.37904	2.1244	2.65728	1.78498	#N/A	#N/A	#N/A	3.02122	#N/A	8	ENSG00000127947	PTPN12	protein_coding	protein tyrosine phosphatase non-receptor type 12 [Source:HGNC Symbol;Acc:HGNC:9645]
SLC25A16	0.503224	#N/A	#N/A	#N/A	#N/A	0.502742	0.964275	0.786585	1.35352	#N/A	#N/A	#N/A	0.749555	#N/A	#N/A	#N/A	#N/A	#N/A	#N/A	4.00416	#N/A	#N/A	#N/A	#N/A	0.542282	#N/A	#N/A	8	ENSG00000122912	SLC25A16	protein_coding	solute carrier family 25 member 16 [Source:HGNC Symbol;Acc:HGNC:10986]
BRD9	0.526618	#N/A	#N/A	0.680105	#N/A	#N/A	0.756292	0.774923	1.24487	#N/A	0.676778	#N/A	0.876511	#N/A	#N/A	#N/A	#N/A	#N/A	#N/A	5.10615	#N/A	#N/A	#N/A	#N/A	#N/A	#N/A	#N/A	8	ENSG00000028310	BRD9	protein_coding	bromodomain containing 9 [Source:HGNC Symbol;Acc:HGNC:25818]
TRBV28#211753	0.130594	#N/A	0.185211	0.1276	0.15715	0.203989	#N/A	#N/A	#N/A	0.194562	0.173493	#N/A	0.194143	#N/A	#N/A	#N/A	#N/A	#N/A	#N/A	#N/A	#N/A	#N/A	#N/A	#N/A	#N/A	#N/A	#N/A	8	ENSG00000211753	TRBV28	TR_V_gene	T cell receptor beta variable 28 [Source:HGNC Symbol;Acc:HGNC:12209]
ZNF700	0.484491	#N/A	#N/A	#N/A	#N/A	#N/A	#N/A	#N/A	0.765343	#N/A	#N/A	0.492224	0.423701	#N/A	#N/A	#N/A	#N/A	#N/A	1.04337	7.73014	#N/A	#N/A	#N/A	0.459934	0.734759	#N/A	#N/A	8	ENSG00000196757	ZNF700	protein_coding	zinc finger protein 700 [Source:HGNC Symbol;Acc:HGNC:25292]
DIAPH2	0.32897	#N/A	#N/A	#N/A	#N/A	#N/A	#N/A	#N/A	#N/A	#N/A	#N/A	0.346765	#N/A	#N/A	#N/A	0.6214	#N/A	#N/A	2.03374	4.83065	0.317616	#N/A	#N/A	0.479509	0.850105	#N/A	#N/A	8	ENSG00000147202	DIAPH2	protein_coding	diaphanous related formin 2 [Source:HGNC Symbol;Acc:HGNC:2877]
ULK3	0.870136	#N/A	#N/A	#N/A	1.57109	0.868177	1.21253	#N/A	#N/A	1.12666	1.13708	#N/A	1.18465	#N/A	#N/A	#N/A	#N/A	#N/A	#N/A	5.03775	#N/A	#N/A	#N/A	#N/A	#N/A	#N/A	#N/A	8	ENSG00000140474	ULK3	protein_coding	unc-51 like kinase 3 [Source:HGNC Symbol;Acc:HGNC:19703]
RANGAP1	0.63633	#N/A	0.896801	#N/A	#N/A	#N/A	#N/A	0.880839	#N/A	#N/A	1.0317	#N/A	0.70102	#N/A	#N/A	#N/A	#N/A	#N/A	1.13972	6.29004	#N/A	#N/A	#N/A	#N/A	#N/A	0.780266	#N/A	8	ENSG00000100401	RANGAP1	protein_coding	Ran GTPase activating protein 1 [Source:HGNC Symbol;Acc:HGNC:9854]
#222032	0.139265	#N/A	0.146911	#N/A	#N/A	0.149221	#N/A	#N/A	#N/A	0.158098	#N/A	#N/A	0.160735	#N/A	#N/A	0.0656243	#N/A	#N/A	#N/A	#N/A	#N/A	#N/A	0.0869685	#N/A	0.0752837	#N/A	#N/A	8	ENSG00000222032		lncRNA	novel protein (LOC728009)
SLC25A40	0.610091	#N/A	#N/A	#N/A	#N/A	#N/A	#N/A	#N/A	#N/A	#N/A	#N/A	#N/A	#N/A	#N/A	#N/A	#N/A	#N/A	1.04674	#N/A	6.6218	0.594083	0.560262	0.625088	0.782612	0.834645	#N/A	#N/A	8	ENSG00000075303	SLC25A40	protein_coding	solute carrier family 25 member 40 [Source:HGNC Symbol;Acc:HGNC:29680]
PEX14	0.463864	#N/A	#N/A	0.634625	#N/A	#N/A	0.822329	#N/A	0.687921	0.631556	#N/A	#N/A	0.591413	#N/A	#N/A	#N/A	#N/A	#N/A	0.546486	6.52023	#N/A	#N/A	#N/A	#N/A	#N/A	#N/A	#N/A	8	ENSG00000142655	PEX14	protein_coding	peroxisomal biogenesis factor 14 [Source:HGNC Symbol;Acc:HGNC:8856]
TNPO3	0.380092	#N/A	#N/A	#N/A	#N/A	#N/A	#N/A	0.544719	#N/A	#N/A	#N/A	#N/A	0.419158	#N/A	0.425412	#N/A	#N/A	0.453385	#N/A	5.56466	#N/A	#N/A	#N/A	0.398707	0.570404	#N/A	#N/A	8	ENSG00000064419	TNPO3	protein_coding	transportin 3 [Source:HGNC Symbol;Acc:HGNC:17103]
#261775	1.23026	#N/A	1.42022	#N/A	#N/A	1.61925	#N/A	#N/A	#N/A	1.19349	1.12673	0.35686	1.38414	#N/A	#N/A	#N/A	#N/A	#N/A	#N/A	0.2161	#N/A	#N/A	#N/A	#N/A	#N/A	#N/A	#N/A	8	ENSG00000261775		lncRNA	novel transcript
PRDM10	0.571662	#N/A	0.626223	0.822722	#N/A	#N/A	#N/A	#N/A	#N/A	#N/A	#N/A	#N/A	0.554624	#N/A	#N/A	#N/A	#N/A	#N/A	0.773824	7.03505	#N/A	#N/A	#N/A	0.577378	0.766869	#N/A	#N/A	8	ENSG00000170325	PRDM10	protein_coding	PR/SET domain 10 [Source:HGNC Symbol;Acc:HGNC:13995]
RGS18	0.0631544	#N/A	0.10549	#N/A	0.100006	#N/A	#N/A	#N/A	#N/A	#N/A	#N/A	0.0466729	#N/A	#N/A	#N/A	#N/A	#N/A	#N/A	#N/A	#N/A	0.0659387	0.0479858	0.0407139	#N/A	#N/A	0.0311968	#N/A	8	ENSG00000150681	RGS18	protein_coding	regulator of G protein signaling 18 [Source:HGNC Symbol;Acc:HGNC:14261]
LINC01389	1.03911	#N/A	#N/A	#N/A	#N/A	1.28485	0.530816	0.663302	#N/A	1.53349	1.01466	#N/A	2.49492	#N/A	#N/A	#N/A	#N/A	#N/A	#N/A	0.665737	#N/A	#N/A	#N/A	#N/A	#N/A	#N/A	#N/A	8	ENSG00000225762	LINC01389	lncRNA	long intergenic non-protein coding RNA 1389 [Source:HGNC Symbol;Acc:HGNC:50661]
EDRF1-AS1	1.04122	#N/A	#N/A	#N/A	#N/A	1.5907	#N/A	0.968699	0.744338	#N/A	1.20648	#N/A	2.50709	#N/A	#N/A	#N/A	#N/A	#N/A	#N/A	0.666581	#N/A	#N/A	#N/A	#N/A	1.17748	#N/A	#N/A	8	ENSG00000236991	EDRF1-AS1	lncRNA	EDRF1 antisense RNA 1 [Source:HGNC Symbol;Acc:HGNC:49501]
LRRC8B	0.579912	#N/A	#N/A	1.06274	1.17088	#N/A	#N/A	#N/A	#N/A	#N/A	#N/A	0.701123	#N/A	#N/A	#N/A	2.15101	#N/A	#N/A	#N/A	6.65608	#N/A	#N/A	1.43744	#N/A	1.18119	#N/A	#N/A	8	ENSG00000197147	LRRC8B	protein_coding	leucine rich repeat containing 8 VRAC subunit B [Source:HGNC Symbol;Acc:HGNC:30692]
RBM38-AS1	1.07415	#N/A	#N/A	#N/A	#N/A	1.96169	0.98862	1.33885	#N/A	1.85953	2.15007	#N/A	2.75741	#N/A	#N/A	#N/A	#N/A	#N/A	#N/A	0.759361	#N/A	#N/A	#N/A	#N/A	#N/A	#N/A	#N/A	8	ENSG00000218018	RBM38-AS1	lncRNA	RBM38 antisense RNA 1 [Source:HGNC Symbol;Acc:HGNC:40725]
#285761	1.18352	#N/A	#N/A	#N/A	#N/A	2.39594	#N/A	#N/A	#N/A	#N/A	1.76982	#N/A	1.35216	1.35325	#N/A	#N/A	#N/A	#N/A	0.137602	0.231066	#N/A	#N/A	#N/A	1.49581	#N/A	#N/A	#N/A	8	ENSG00000285761		lncRNA	novel transcript
COPS9	#N/A	1.99929	1.76088	#N/A	#N/A	#N/A	#N/A	#N/A	#N/A	#N/A	#N/A	#N/A	#N/A	1.51402	0.801566	#N/A	#N/A	0.858829	#N/A	#N/A	3.59191	2.04304	2.89913	#N/A	#N/A	#N/A	#N/A	8	ENSG00000172428	COPS9	protein_coding	COP9 signalosome subunit 9 [Source:HGNC Symbol;Acc:HGNC:21314]
PTMS	#N/A	0.809171	2.71222	#N/A	0.453443	#N/A	#N/A	0.247453	#N/A	3.67463	#N/A	#N/A	#N/A	1.20196	0.973072	#N/A	#N/A	#N/A	#N/A	#N/A	2.96501	#N/A	#N/A	#N/A	#N/A	#N/A	#N/A	8	ENSG00000159335	PTMS	protein_coding	parathymosin [Source:HGNC Symbol;Acc:HGNC:9629]
USF2	#N/A	1.02549	0.637859	#N/A	#N/A	#N/A	#N/A	#N/A	#N/A	0.623359	#N/A	#N/A	#N/A	#N/A	0.704711	#N/A	#N/A	#N/A	1.29489	0.89476	#N/A	#N/A	#N/A	#N/A	#N/A	1.12513	1.34251	8	ENSG00000105698	USF2	protein_coding	upstream transcription factor 2, c-fos interacting [Source:HGNC Symbol;Acc:HGNC:12594]
GABARAP	#N/A	1.59276	#N/A	#N/A	#N/A	#N/A	#N/A	#N/A	#N/A	#N/A	#N/A	1.27864	#N/A	#N/A	#N/A	0.953772	#N/A	3.40734	1.37707	#N/A	4.80591	2.97171	3.53569	#N/A	#N/A	#N/A	#N/A	8	ENSG00000170296	GABARAP	protein_coding	GABA type A receptor-associated protein [Source:HGNC Symbol;Acc:HGNC:4067]
TES	#N/A	0.600341	0.487357	#N/A	0.728645	#N/A	#N/A	#N/A	#N/A	#N/A	#N/A	#N/A	#N/A	#N/A	#N/A	#N/A	#N/A	1.68762	0.629875	8.47252	0.529905	0.496911	#N/A	#N/A	#N/A	#N/A	#N/A	8	ENSG00000135269	TES	protein_coding	testin LIM domain protein [Source:HGNC Symbol;Acc:HGNC:14620]
GLRX	#N/A	0.995613	1.7512	1.64171	2.02231	#N/A	#N/A	#N/A	#N/A	#N/A	#N/A	#N/A	#N/A	#N/A	#N/A	#N/A	#N/A	1.073	#N/A	2.66532	1.71055	#N/A	0.73172	#N/A	#N/A	#N/A	#N/A	8	ENSG00000173221	GLRX	protein_coding	glutaredoxin [Source:HGNC Symbol;Acc:HGNC:4330]
#273156	#N/A	1.31306	#N/A	#N/A	#N/A	1.75244	1.33402	1.19126	0.921425	#N/A	#N/A	#N/A	1.37176	#N/A	#N/A	#N/A	#N/A	1.06343	#N/A	0.63067	#N/A	#N/A	#N/A	#N/A	#N/A	#N/A	#N/A	8	ENSG00000273156		lncRNA	novel transcript
#276256	#N/A	0.0945422	#N/A	0.154431	#N/A	0.96383	0.162857	0.160165	#N/A	0.9958	#N/A	#N/A	0.420745	#N/A	#N/A	#N/A	#N/A	#N/A	#N/A	#N/A	2.19061	#N/A	#N/A	#N/A	#N/A	#N/A	#N/A	8	ENSG00000276256		protein_coding
MAGOH	#N/A	0.787101	0.843721	#N/A	#N/A	0.664634	1.20914	#N/A	#N/A	#N/A	#N/A	#N/A	#N/A	0.666417	#N/A	#N/A	#N/A	#N/A	#N/A	4.73058	0.63074	0.600217	#N/A	#N/A	#N/A	#N/A	#N/A	8	ENSG00000162385	MAGOH	protein_coding	mago homolog, exon junction complex subunit [Source:HGNC Symbol;Acc:HGNC:6815]
RPA2	#N/A	0.709198	#N/A	#N/A	0.821215	#N/A	#N/A	#N/A	#N/A	#N/A	#N/A	0.688438	#N/A	#N/A	#N/A	#N/A	#N/A	0.897805	1.2374	4.56868	0.756874	0.966695	#N/A	#N/A	#N/A	#N/A	#N/A	8	ENSG00000117748	RPA2	protein_coding	replication protein A2 [Source:HGNC Symbol;Acc:HGNC:10290]
PRDX5	#N/A	1.1135	1.13981	#N/A	#N/A	#N/A	#N/A	#N/A	#N/A	#N/A	#N/A	#N/A	#N/A	1.99593	1.6097	#N/A	#N/A	3.11871	#N/A	#N/A	3.06823	1.62304	1.85105	#N/A	#N/A	#N/A	#N/A	8	ENSG00000126432	PRDX5	protein_coding	peroxiredoxin 5 [Source:HGNC Symbol;Acc:HGNC:9355]
C4orf3	#N/A	1.05787	#N/A	#N/A	#N/A	#N/A	#N/A	#N/A	#N/A	#N/A	#N/A	1.15218	#N/A	1.88348	0.848469	#N/A	#N/A	1.70973	#N/A	#N/A	2.50248	1.53589	2.83637	#N/A	#N/A	#N/A	#N/A	8	ENSG00000164096	C4orf3	protein_coding	chromosome 4 open reading frame 3 [Source:HGNC Symbol;Acc:HGNC:19225]
BRD3	#N/A	0.73112	0.865746	#N/A	1.07861	#N/A	#N/A	#N/A	#N/A	#N/A	#N/A	1.13869	#N/A	#N/A	#N/A	#N/A	#N/A	#N/A	3.40787	5.18426	0.738946	1.01597	#N/A	#N/A	#N/A	#N/A	#N/A	8	ENSG00000169925	BRD3	protein_coding	bromodomain containing 3 [Source:HGNC Symbol;Acc:HGNC:1104]
PHPT1	#N/A	1.03758	1.82295	0.915008	1.46689	#N/A	#N/A	#N/A	#N/A	#N/A	#N/A	#N/A	#N/A	1.15229	#N/A	#N/A	#N/A	#N/A	#N/A	2.47549	2.32577	1.02398	#N/A	#N/A	#N/A	#N/A	#N/A	8	ENSG00000054148	PHPT1	protein_coding	phosphohistidine phosphatase 1 [Source:HGNC Symbol;Acc:HGNC:30033]
HIGD2A	#N/A	0.90237	#N/A	#N/A	#N/A	#N/A	#N/A	#N/A	#N/A	#N/A	#N/A	#N/A	#N/A	1.16835	#N/A	0.886961	#N/A	1.80487	#N/A	0.521444	1.50539	0.876423	1.4476	#N/A	#N/A	#N/A	#N/A	8	ENSG00000146066	HIGD2A	protein_coding	HIG1 hypoxia inducible domain family member 2A [Source:HGNC Symbol;Acc:HGNC:28311]
TOR1A	#N/A	1.23923	1.06631	1.44308	#N/A	#N/A	#N/A	1.91788	#N/A	#N/A	#N/A	#N/A	#N/A	1.17854	#N/A	#N/A	#N/A	1.61987	#N/A	1.53736	1.66351	#N/A	#N/A	#N/A	#N/A	#N/A	#N/A	8	ENSG00000136827	TOR1A	protein_coding	torsin family 1 member A [Source:HGNC Symbol;Acc:HGNC:3098]
#230773	#N/A	0.531087	#N/A	#N/A	#N/A	0.823786	#N/A	1.47401	#N/A	#N/A	#N/A	1.04429	0.834171	#N/A	#N/A	#N/A	#N/A	1.26095	#N/A	0.580853	#N/A	#N/A	#N/A	#N/A	0.589197	#N/A	#N/A	8	ENSG00000230773		lncRNA	novel transcript
UTP11	#N/A	1.00617	1.31378	#N/A	#N/A	#N/A	0.914551	#N/A	#N/A	#N/A	#N/A	#N/A	#N/A	1.05966	#N/A	#N/A	#N/A	#N/A	#N/A	0.485666	1.62339	1.02528	0.873855	#N/A	#N/A	#N/A	#N/A	8	ENSG00000183520	UTP11	protein_coding	UTP11 small subunit processome component [Source:HGNC Symbol;Acc:HGNC:24329]
GNL1#204590	#N/A	0.681241	#N/A	#N/A	#N/A	#N/A	#N/A	#N/A	#N/A	0.738005	0.721622	#N/A	0.674771	#N/A	0.901512	0.648199	#N/A	1.18824	#N/A	6.09968	#N/A	#N/A	#N/A	#N/A	#N/A	#N/A	#N/A	8	ENSG00000204590	GNL1	protein_coding	G protein nucleolar 1 (putative) [Source:HGNC Symbol;Acc:HGNC:4413]
TOR4A	#N/A	0.981309	#N/A	#N/A	#N/A	#N/A	#N/A	#N/A	#N/A	#N/A	#N/A	3.84293	#N/A	#N/A	#N/A	#N/A	#N/A	1.25778	#N/A	#N/A	6.32556	4.2223	2.89331	2.37291	1.66633	#N/A	#N/A	8	ENSG00000198113	TOR4A	protein_coding	torsin family 4 member A [Source:HGNC Symbol;Acc:HGNC:25981]
IKBIP	#N/A	0.675746	#N/A	#N/A	#N/A	#N/A	#N/A	#N/A	1.78661	#N/A	#N/A	0.73004	#N/A	#N/A	0.906524	#N/A	#N/A	#N/A	#N/A	5.84673	1.05899	1.14169	#N/A	#N/A	#N/A	0.756421	#N/A	8	ENSG00000166130	IKBIP	protein_coding	IKBKB interacting protein [Source:HGNC Symbol;Acc:HGNC:26430]
RAB3IP	#N/A	#N/A	#N/A	1.98486	#N/A	#N/A	1.26005	#N/A	#N/A	1.40291	1.14201	#N/A	0.904978	#N/A	#N/A	1.25557	#N/A	0.910051	#N/A	5.94976	#N/A	#N/A	#N/A	#N/A	#N/A	#N/A	#N/A	8	ENSG00000127328	RAB3IP	protein_coding	RAB3A interacting protein [Source:HGNC Symbol;Acc:HGNC:16508]
AGTRAP	#N/A	#N/A	3.79009	1.2705	1.89096	#N/A	#N/A	#N/A	#N/A	#N/A	#N/A	#N/A	#N/A	#N/A	#N/A	#N/A	#N/A	#N/A	0.79475	0.796441	2.38381	0.935259	#N/A	#N/A	#N/A	#N/A	0.129594	8	ENSG00000177674	AGTRAP	protein_coding	angiotensin II receptor associated protein [Source:HGNC Symbol;Acc:HGNC:13539]
CDC42SE2	#N/A	#N/A	#N/A	0.493086	#N/A	0.590728	0.827531	0.72364	1.00292	0.702481	#N/A	#N/A	0.940163	#N/A	#N/A	#N/A	#N/A	#N/A	#N/A	7.16394	#N/A	#N/A	#N/A	#N/A	#N/A	#N/A	#N/A	8	ENSG00000158985	CDC42SE2	protein_coding	CDC42 small effector 2 [Source:HGNC Symbol;Acc:HGNC:18547]
USP53	#N/A	#N/A	#N/A	1.62521	#N/A	3.11394	2.34789	1.68243	3.28711	3.57851	#N/A	#N/A	2.86209	#N/A	#N/A	#N/A	#N/A	#N/A	#N/A	6.06663	#N/A	#N/A	#N/A	#N/A	#N/A	#N/A	#N/A	8	ENSG00000145390	USP53	protein_coding	ubiquitin specific peptidase 53 [Source:HGNC Symbol;Acc:HGNC:29255]
HIPK2	#N/A	#N/A	#N/A	0.74521	0.896502	#N/A	#N/A	#N/A	#N/A	#N/A	#N/A	#N/A	#N/A	#N/A	#N/A	#N/A	#N/A	1.12859	#N/A	4.00895	#N/A	#N/A	0.732683	0.742172	0.733234	0.744374	#N/A	8	ENSG00000064393	HIPK2	protein_coding	homeodomain interacting protein kinase 2 [Source:HGNC Symbol;Acc:HGNC:14402]
TNFSF10	#N/A	#N/A	2.18079	1.24495	1.36713	#N/A	#N/A	#N/A	#N/A	#N/A	#N/A	#N/A	#N/A	#N/A	#N/A	1.3438	#N/A	0.998405	1.35474	5.53031	#N/A	#N/A	1.48251	#N/A	#N/A	#N/A	#N/A	8	ENSG00000121858	TNFSF10	protein_coding	TNF superfamily member 10 [Source:HGNC Symbol;Acc:HGNC:11925]
DNAJB1	#N/A	#N/A	1.75312	1.41572	2.06738	#N/A	1.33197	#N/A	#N/A	#N/A	1.16477	#N/A	#N/A	#N/A	#N/A	#N/A	#N/A	1.59958	2.33965	2.79392	#N/A	#N/A	#N/A	#N/A	#N/A	#N/A	#N/A	8	ENSG00000132002	DNAJB1	protein_coding	DnaJ heat shock protein family (Hsp40) member B1 [Source:HGNC Symbol;Acc:HGNC:5270]
DIP2C	#N/A	#N/A	#N/A	1.11592	#N/A	3.07981	1.36342	#N/A	1.02224	2.94531	3.07184	#N/A	3.11666	#N/A	#N/A	#N/A	#N/A	#N/A	#N/A	0.991338	#N/A	#N/A	#N/A	#N/A	#N/A	#N/A	#N/A	8	ENSG00000151240	DIP2C	protein_coding	disco interacting protein 2 homolog C [Source:HGNC Symbol;Acc:HGNC:29150]
MRPL34	#N/A	#N/A	#N/A	1.05924	#N/A	#N/A	#N/A	1.06573	0.864217	#N/A	#N/A	#N/A	#N/A	1.32339	#N/A	0.843362	#N/A	#N/A	#N/A	0.512577	#N/A	0.886182	1.19062	#N/A	#N/A	#N/A	#N/A	8	ENSG00000130312	MRPL34	protein_coding	mitochondrial ribosomal protein L34 [Source:HGNC Symbol;Acc:HGNC:14488]
ISG15	#N/A	#N/A	1.5175	0.723207	#N/A	#N/A	0.706944	#N/A	#N/A	#N/A	#N/A	#N/A	#N/A	1.6478	#N/A	#N/A	#N/A	0.554951	#N/A	0.245359	1.93051	#N/A	1.68922	#N/A	#N/A	#N/A	#N/A	8	ENSG00000187608	ISG15	protein_coding	ISG15 ubiquitin like modifier [Source:HGNC Symbol;Acc:HGNC:4053]
FNDC10	#N/A	#N/A	0.196722	0.134502	#N/A	#N/A	#N/A	#N/A	#N/A	#N/A	#N/A	#N/A	#N/A	0.12033	#N/A	0.0934851	#N/A	#N/A	#N/A	0.114446	0.12597	0.0937576	0.112091	#N/A	#N/A	#N/A	#N/A	8	ENSG00000228594	FNDC10	protein_coding	fibronectin type III domain containing 10 [Source:HGNC Symbol;Acc:HGNC:42951]
CBLL1	#N/A	#N/A	#N/A	0.963288	0.760701	0.769628	1.28349	#N/A	0.992178	#N/A	#N/A	#N/A	#N/A	#N/A	0.691823	#N/A	#N/A	#N/A	0.976463	6.38322	#N/A	#N/A	#N/A	#N/A	#N/A	#N/A	#N/A	8	ENSG00000105879	CBLL1	protein_coding	Cbl proto-oncogene like 1 [Source:HGNC Symbol;Acc:HGNC:21225]
IRGM	#N/A	#N/A	0.769086	0.151722	#N/A	2.32195	0.178443	0.168903	#N/A	0.964151	#N/A	#N/A	0.328081	#N/A	#N/A	#N/A	#N/A	#N/A	#N/A	0.145132	#N/A	#N/A	#N/A	#N/A	#N/A	#N/A	#N/A	8	ENSG00000237693	IRGM	protein_coding	immunity related GTPase M [Source:HGNC Symbol;Acc:HGNC:29597]
SLC12A9-AS1	#N/A	#N/A	#N/A	0.13412	#N/A	0.499328	0.136852	#N/A	#N/A	0.14378	#N/A	#N/A	0.279184	#N/A	#N/A	0.240201	#N/A	#N/A	#N/A	0.112412	#N/A	#N/A	0.472972	#N/A	#N/A	#N/A	#N/A	8	ENSG00000236305	SLC12A9-AS1	lncRNA	SLC12A9 antisense RNA 1 [Source:HGNC Symbol;Acc:HGNC:40807]
NBL1	#N/A	#N/A	0.701361	0.186594	#N/A	1.99574	#N/A	0.181891	#N/A	1.15063	0.281777	#N/A	1.48859	#N/A	#N/A	#N/A	#N/A	#N/A	0.113347	#N/A	#N/A	#N/A	#N/A	#N/A	#N/A	#N/A	#N/A	8	ENSG00000158747	NBL1	protein_coding	NBL1, DAN family BMP antagonist [Source:HGNC Symbol;Acc:HGNC:7650]
FLT3	#N/A	#N/A	#N/A	0.0424993	0.0520011	#N/A	#N/A	#N/A	#N/A	#N/A	#N/A	0.013305	#N/A	#N/A	#N/A	#N/A	#N/A	#N/A	#N/A	#N/A	0.0955292	0.0202845	0.0479517	0.0375665	0.0386153	#N/A	#N/A	8	ENSG00000122025	FLT3	protein_coding	fms related receptor tyrosine kinase 3 [Source:HGNC Symbol;Acc:HGNC:3765]
SMG1	#N/A	#N/A	#N/A	0.394159	0.339473	#N/A	#N/A	0.465066	#N/A	#N/A	#N/A	#N/A	0.410375	#N/A	#N/A	#N/A	#N/A	0.457283	0.596731	7.51514	#N/A	#N/A	#N/A	#N/A	0.355447	#N/A	#N/A	8	ENSG00000157106	SMG1	protein_coding	SMG1 nonsense mediated mRNA decay associated PI3K related kinase [Source:HGNC Symbol;Acc:HGNC:30045]
MAPK11	#N/A	#N/A	#N/A	0.130386	#N/A	1.1455	#N/A	#N/A	#N/A	0.264413	0.122829	#N/A	0.275608	#N/A	#N/A	0.268132	#N/A	#N/A	#N/A	0.145487	#N/A	#N/A	#N/A	#N/A	0.169091	#N/A	#N/A	8	ENSG00000185386	MAPK11	protein_coding	mitogen-activated protein kinase 11 [Source:HGNC Symbol;Acc:HGNC:6873]
MRPL37	#N/A	#N/A	#N/A	1.12262	#N/A	1.11162	1.98813	#N/A	#N/A	0.923592	#N/A	1.14227	#N/A	#N/A	1.22116	#N/A	#N/A	#N/A	1.08546	1.65197	#N/A	#N/A	#N/A	#N/A	#N/A	#N/A	#N/A	8	ENSG00000116221	MRPL37	protein_coding	mitochondrial ribosomal protein L37 [Source:HGNC Symbol;Acc:HGNC:14034]
#269924	#N/A	#N/A	#N/A	0.156533	#N/A	#N/A	#N/A	#N/A	#N/A	#N/A	#N/A	#N/A	0.827104	#N/A	#N/A	0.438875	#N/A	#N/A	0.101821	0.139732	1.88997	#N/A	#N/A	0.615807	0.137501	#N/A	#N/A	8	ENSG00000269924		lncRNA	novel transcript, sense intronic to KIAA0146
ELAPOR1	#N/A	#N/A	#N/A	0.3146	0.734523	3.19602	#N/A	0.236048	#N/A	2.06509	1.94753	#N/A	2.33366	#N/A	#N/A	#N/A	#N/A	#N/A	0.357963	#N/A	#N/A	#N/A	#N/A	#N/A	#N/A	#N/A	#N/A	8	ENSG00000116299	ELAPOR1	protein_coding	endosome-lysosome associated apoptosis and autophagy regulator 1 [Source:HGNC Symbol;Acc:HGNC:29618]
ASAH2B	#N/A	#N/A	#N/A	0.101024	#N/A	0.144728	0.146332	0.135896	#N/A	0.217572	0.146701	#N/A	0.216656	#N/A	#N/A	#N/A	#N/A	#N/A	#N/A	0.111677	#N/A	#N/A	#N/A	#N/A	#N/A	#N/A	#N/A	8	ENSG00000204147	ASAH2B	protein_coding	N-acylsphingosine amidohydrolase 2B [Source:HGNC Symbol;Acc:HGNC:23456]
#241770	#N/A	#N/A	#N/A	0.151477	#N/A	#N/A	#N/A	#N/A	#N/A	0.48442	#N/A	#N/A	0.77148	#N/A	#N/A	#N/A	#N/A	0.106071	#N/A	0.137011	#N/A	0.174522	1.61051	1.22692	#N/A	#N/A	#N/A	8	ENSG00000241770		lncRNA	novel transcript
ANXA2	#N/A	#N/A	#N/A	0.60112	2.01903	#N/A	#N/A	#N/A	#N/A	#N/A	#N/A	0.891933	#N/A	#N/A	#N/A	1.09379	#N/A	1.04358	#N/A	3.51536	1.3894	#N/A	1.00859	#N/A	#N/A	#N/A	#N/A	8	ENSG00000182718	ANXA2	protein_coding	annexin A2 [Source:HGNC Symbol;Acc:HGNC:537]
EPS15-AS1	#N/A	#N/A	#N/A	0.328628	#N/A	2.99309	0.218314	#N/A	0.19445	1.78525	#N/A	#N/A	2.21068	#N/A	#N/A	1.42579	#N/A	#N/A	#N/A	0.192722	#N/A	#N/A	#N/A	#N/A	#N/A	#N/A	#N/A	8	ENSG00000227070	EPS15-AS1	lncRNA	EPS15 antisense RNA 1 [Source:HGNC Symbol;Acc:HGNC:40219]
MARCHF4	#N/A	#N/A	0.166492	#N/A	#N/A	#N/A	#N/A	#N/A	#N/A	#N/A	#N/A	#N/A	0.0962993	#N/A	#N/A	0.0795771	#N/A	#N/A	#N/A	0.112673	#N/A	0.0438001	0.303872	0.0445768	0.0769125	#N/A	#N/A	8	ENSG00000144583	MARCHF4	protein_coding	membrane associated ring-CH-type finger 4 [Source:HGNC Symbol;Acc:HGNC:29269]
MTLN	#N/A	#N/A	1.5147	#N/A	#N/A	#N/A	0.276037	#N/A	#N/A	0.975425	#N/A	#N/A	#N/A	2.91333	0.58356	#N/A	#N/A	0.493677	#N/A	0.198742	#N/A	1.42653	#N/A	#N/A	#N/A	#N/A	#N/A	8	ENSG00000175701	MTLN	protein_coding	mitoregulin [Source:HGNC Symbol;Acc:HGNC:27339]
TMEM9	#N/A	#N/A	1.7399	#N/A	#N/A	1.16919	#N/A	#N/A	#N/A	1.4555	#N/A	#N/A	#N/A	1.41817	#N/A	1.54599	#N/A	#N/A	#N/A	0.208504	1.18311	#N/A	1.50974	#N/A	#N/A	#N/A	#N/A	8	ENSG00000116857	TMEM9	protein_coding	transmembrane protein 9 [Source:HGNC Symbol;Acc:HGNC:18823]
PYCARD	#N/A	#N/A	1.52401	#N/A	#N/A	#N/A	#N/A	#N/A	#N/A	#N/A	#N/A	1.92293	#N/A	#N/A	#N/A	0.784765	#N/A	0.851887	#N/A	0.133003	5.09166	0.397914	3.61929	#N/A	#N/A	#N/A	#N/A	8	ENSG00000103490	PYCARD	protein_coding	PYD and CARD domain containing [Source:HGNC Symbol;Acc:HGNC:16608]
GDE1	#N/A	#N/A	1.23515	#N/A	1.17874	#N/A	#N/A	#N/A	#N/A	#N/A	0.917554	#N/A	#N/A	1.09697	0.982824	#N/A	#N/A	1.28933	#N/A	1.40974	1.13326	#N/A	#N/A	#N/A	#N/A	#N/A	#N/A	8	ENSG00000006007	GDE1	protein_coding	glycerophosphodiester phosphodiesterase 1 [Source:HGNC Symbol;Acc:HGNC:29644]
ENC1	#N/A	#N/A	1.46939	#N/A	1.86895	#N/A	#N/A	#N/A	1.06288	1.5767	#N/A	1.60967	#N/A	#N/A	#N/A	#N/A	#N/A	#N/A	#N/A	1.3037	1.31176	0.955343	#N/A	#N/A	#N/A	#N/A	#N/A	8	ENSG00000171617	ENC1	protein_coding	ectodermal-neural cortex 1 [Source:HGNC Symbol;Acc:HGNC:3345]
APLP2	#N/A	#N/A	1.171	#N/A	#N/A	#N/A	#N/A	#N/A	#N/A	#N/A	#N/A	1.61407	#N/A	#N/A	#N/A	#N/A	#N/A	#N/A	1.04353	3.59131	3.26464	2.03145	1.12403	#N/A	#N/A	1.26398	#N/A	8	ENSG00000084234	APLP2	protein_coding	amyloid beta precursor like protein 2 [Source:HGNC Symbol;Acc:HGNC:598]
NDUFA9	#N/A	#N/A	0.662525	#N/A	#N/A	0.664244	1.10263	1.07896	#N/A	#N/A	#N/A	#N/A	#N/A	0.701837	0.810469	#N/A	#N/A	#N/A	#N/A	7.20112	0.555665	#N/A	#N/A	#N/A	#N/A	#N/A	#N/A	8	ENSG00000139180	NDUFA9	protein_coding	NADH:ubiquinone oxidoreductase subunit A9 [Source:HGNC Symbol;Acc:HGNC:7693]
DGCR6L	#N/A	#N/A	1.54654	#N/A	1.40365	1.28349	0.674641	#N/A	0.547786	1.40488	#N/A	#N/A	#N/A	#N/A	#N/A	#N/A	#N/A	1.25029	#N/A	0.364902	#N/A	#N/A	#N/A	#N/A	#N/A	#N/A	#N/A	8	ENSG00000128185	DGCR6L	protein_coding	DiGeorge syndrome critical region gene 6 like [Source:HGNC Symbol;Acc:HGNC:18551]
CYCS	#N/A	#N/A	0.742072	#N/A	#N/A	#N/A	#N/A	#N/A	#N/A	0.630551	#N/A	#N/A	#N/A	0.663067	#N/A	#N/A	#N/A	1.17983	#N/A	2.62499	0.73137	0.599053	0.692958	#N/A	#N/A	#N/A	#N/A	8	ENSG00000172115	CYCS	protein_coding	cytochrome c, somatic [Source:HGNC Symbol;Acc:HGNC:19986]
H3C1	#N/A	#N/A	1.52805	#N/A	#N/A	2.52295	0.244671	#N/A	0.221256	1.84169	#N/A	#N/A	1.85318	#N/A	0.826892	#N/A	#N/A	#N/A	#N/A	0.189032	#N/A	#N/A	#N/A	#N/A	#N/A	#N/A	#N/A	8	ENSG00000275714	H3C1	protein_coding	H3 clustered histone 1 [Source:HGNC Symbol;Acc:HGNC:4766]
CHRAC1	#N/A	#N/A	1.01788	#N/A	#N/A	#N/A	#N/A	#N/A	#N/A	#N/A	#N/A	1.32158	#N/A	#N/A	#N/A	0.979529	#N/A	1.23517	#N/A	1.00008	1.18516	0.730749	1.44042	#N/A	#N/A	#N/A	#N/A	8	ENSG00000104472	CHRAC1	protein_coding	chromatin accessibility complex subunit 1 [Source:HGNC Symbol;Acc:HGNC:13544]
GET3	#N/A	#N/A	0.980503	#N/A	0.950872	#N/A	#N/A	#N/A	#N/A	#N/A	#N/A	1.00117	#N/A	0.938535	1.2318	#N/A	#N/A	1.61701	#N/A	#N/A	1.55145	0.963348	#N/A	#N/A	#N/A	#N/A	#N/A	8	ENSG00000198356	GET3	protein_coding	guided entry of tail-anchored proteins factor 3, ATPase [Source:HGNC Symbol;Acc:HGNC:752]
FRMD8	#N/A	#N/A	0.655523	#N/A	1.17698	#N/A	#N/A	#N/A	#N/A	#N/A	#N/A	0.844431	#N/A	#N/A	#N/A	#N/A	#N/A	#N/A	1.2847	3.06442	0.696391	0.59929	#N/A	0.672361	#N/A	#N/A	#N/A	8	ENSG00000126391	FRMD8	protein_coding	FERM domain containing 8 [Source:HGNC Symbol;Acc:HGNC:25462]
#286607	#N/A	#N/A	0.201847	#N/A	#N/A	0.403168	#N/A	#N/A	#N/A	0.352048	0.150797	0.0496083	0.202871	#N/A	#N/A	#N/A	#N/A	#N/A	#N/A	#N/A	#N/A	#N/A	#N/A	0.556185	0.0843191	#N/A	#N/A	8	ENSG00000286607		lncRNA	novel transcript
RNF157-AS1	#N/A	#N/A	0.141351	#N/A	0.138513	0.294388	0.12229	0.119404	#N/A	0.131683	0.153798	#N/A	0.131284	#N/A	#N/A	#N/A	#N/A	#N/A	#N/A	#N/A	#N/A	#N/A	#N/A	#N/A	#N/A	#N/A	#N/A	8	ENSG00000267128	RNF157-AS1	lncRNA	RNF157 antisense RNA 1 [Source:HGNC Symbol;Acc:HGNC:44127]
LDLRAP1	#N/A	#N/A	0.81056	#N/A	1.46937	#N/A	1.87144	1.27231	1.94516	1.27834	1.33312	#N/A	#N/A	#N/A	#N/A	#N/A	#N/A	1.29001	#N/A	#N/A	#N/A	#N/A	#N/A	#N/A	#N/A	#N/A	#N/A	8	ENSG00000157978	LDLRAP1	protein_coding	low density lipoprotein receptor adaptor protein 1 [Source:HGNC Symbol;Acc:HGNC:18640]
BTBD6	#N/A	#N/A	0.938905	#N/A	#N/A	1.92277	1.62385	1.58821	#N/A	1.30868	1.43753	#N/A	1.00996	#N/A	#N/A	#N/A	#N/A	#N/A	#N/A	1.37953	#N/A	#N/A	#N/A	#N/A	#N/A	#N/A	#N/A	8	ENSG00000184887	BTBD6	protein_coding	BTB domain containing 6 [Source:HGNC Symbol;Acc:HGNC:19897]
LINC00944	#N/A	#N/A	#N/A	#N/A	2.2814	3.95767	1.20327	#N/A	0.80019	4.25058	#N/A	#N/A	2.85023	#N/A	#N/A	#N/A	#N/A	#N/A	#N/A	0.822723	#N/A	#N/A	#N/A	#N/A	#N/A	#N/A	0.126667	8	ENSG00000256128	LINC00944	lncRNA	long intergenic non-protein coding RNA 944 [Source:HGNC Symbol;Acc:HGNC:48640]
COL24A1	#N/A	#N/A	#N/A	#N/A	0.0574704	#N/A	0.0368764	#N/A	#N/A	#N/A	#N/A	0.0155884	#N/A	#N/A	#N/A	#N/A	#N/A	#N/A	#N/A	#N/A	#N/A	0.0148531	0.198903	0.0365772	0.0383241	0.0229272	#N/A	8	ENSG00000171502	COL24A1	protein_coding	collagen type XXIV alpha 1 chain [Source:HGNC Symbol;Acc:HGNC:20821]
ZBTB38	#N/A	#N/A	#N/A	#N/A	0.988417	0.835822	1.27045	1.43015	1.81983	#N/A	0.58826	#N/A	#N/A	#N/A	#N/A	#N/A	#N/A	0.956888	#N/A	3.72779	#N/A	#N/A	#N/A	#N/A	#N/A	#N/A	#N/A	8	ENSG00000177311	ZBTB38	protein_coding	zinc finger and BTB domain containing 38 [Source:HGNC Symbol;Acc:HGNC:26636]
CPPED1	#N/A	#N/A	#N/A	#N/A	1.23367	#N/A	#N/A	#N/A	#N/A	#N/A	#N/A	2.06522	#N/A	#N/A	#N/A	#N/A	#N/A	#N/A	#N/A	2.4934	3.16892	1.31579	1.59191	2.9226	1.43276	#N/A	#N/A	8	ENSG00000103381	CPPED1	protein_coding	calcineurin like phosphoesterase domain containing 1 [Source:HGNC Symbol;Acc:HGNC:25632]
FBXO32	#N/A	#N/A	#N/A	#N/A	1.29017	1.26557	1.54654	1.83501	#N/A	1.05062	1.35823	#N/A	1.58744	#N/A	#N/A	#N/A	#N/A	#N/A	#N/A	5.43251	#N/A	#N/A	#N/A	#N/A	#N/A	#N/A	#N/A	8	ENSG00000156804	FBXO32	protein_coding	F-box protein 32 [Source:HGNC Symbol;Acc:HGNC:16731]
THOC5	#N/A	#N/A	#N/A	#N/A	1.17651	#N/A	1.06161	1.3864	1.79124	#N/A	0.86392	#N/A	#N/A	0.764512	#N/A	#N/A	#N/A	1.14049	#N/A	5.03866	#N/A	#N/A	#N/A	#N/A	#N/A	#N/A	#N/A	8	ENSG00000100296	THOC5	protein_coding	THO complex 5 [Source:HGNC Symbol;Acc:HGNC:19074]
APOO	#N/A	#N/A	#N/A	#N/A	1.24222	1.36548	2.70802	1.46149	1.94203	0.869542	#N/A	#N/A	0.91395	#N/A	#N/A	#N/A	#N/A	#N/A	#N/A	4.50287	#N/A	#N/A	#N/A	#N/A	#N/A	#N/A	#N/A	8	ENSG00000184831	APOO	protein_coding	apolipoprotein O [Source:HGNC Symbol;Acc:HGNC:28727]
CEBPG	#N/A	#N/A	#N/A	#N/A	1.08323	#N/A	#N/A	#N/A	#N/A	#N/A	#N/A	1.0215	#N/A	1.00234	#N/A	#N/A	#N/A	1.05942	#N/A	4.13273	1.07255	#N/A	0.764236	0.811774	#N/A	#N/A	#N/A	8	ENSG00000153879	CEBPG	protein_coding	CCAAT enhancer binding protein gamma [Source:HGNC Symbol;Acc:HGNC:1837]
#262312	#N/A	#N/A	#N/A	#N/A	0.867575	2.98332	0.244529	0.24494	#N/A	4.19106	1.85746	#N/A	3.62722	#N/A	#N/A	#N/A	#N/A	#N/A	#N/A	0.224919	#N/A	#N/A	#N/A	#N/A	#N/A	#N/A	#N/A	8	ENSG00000262312		lncRNA	novel transcript, antisense to NLRC3
RSPH14	#N/A	#N/A	#N/A	#N/A	0.133447	0.129743	#N/A	#N/A	#N/A	0.168563	#N/A	#N/A	0.142233	0.20807	#N/A	#N/A	#N/A	0.0966597	#N/A	#N/A	#N/A	0.0411056	#N/A	#N/A	0.0595298	#N/A	#N/A	8	ENSG00000100218	RSPH14	protein_coding	radial spoke head 14 homolog [Source:HGNC Symbol;Acc:HGNC:13437]
B4GAT1-DT	#N/A	#N/A	#N/A	#N/A	0.558784	3.21642	#N/A	#N/A	0.189708	2.44068	#N/A	#N/A	0.710648	#N/A	#N/A	1.14771	#N/A	#N/A	0.165502	0.183181	#N/A	#N/A	#N/A	#N/A	#N/A	#N/A	#N/A	8	ENSG00000255468	B4GAT1-DT	lncRNA	B4GAT1 divergent transcript [Source:HGNC Symbol;Acc:HGNC:56070]
ELAVL1	#N/A	#N/A	#N/A	#N/A	0.660682	#N/A	0.853346	#N/A	0.96533	#N/A	#N/A	#N/A	#N/A	#N/A	#N/A	#N/A	#N/A	#N/A	#N/A	3.02107	0.490785	0.60328	0.520775	0.599821	#N/A	#N/A	#N/A	8	ENSG00000066044	ELAVL1	protein_coding	ELAV like RNA binding protein 1 [Source:HGNC Symbol;Acc:HGNC:3312]
STK31	#N/A	#N/A	#N/A	#N/A	0.42949	1.19229	#N/A	0.199183	0.188351	2.16755	#N/A	#N/A	1.6048	#N/A	#N/A	#N/A	#N/A	#N/A	0.106425	#N/A	#N/A	#N/A	#N/A	#N/A	1.23944	#N/A	#N/A	8	ENSG00000196335	STK31	protein_coding	serine/threonine kinase 31 [Source:HGNC Symbol;Acc:HGNC:11407]
PARP15	#N/A	#N/A	#N/A	#N/A	#N/A	4.09932	3.95816	2.7616	4.99583	1.73705	1.23496	#N/A	2.98412	#N/A	#N/A	#N/A	#N/A	#N/A	#N/A	4.8333	#N/A	#N/A	#N/A	#N/A	#N/A	#N/A	#N/A	8	ENSG00000173200	PARP15	protein_coding	poly(ADP-ribose) polymerase family member 15 [Source:HGNC Symbol;Acc:HGNC:26876]
TUT4	#N/A	#N/A	#N/A	#N/A	#N/A	1.52648	1.73484	1.41204	1.69859	2.18147	1.4775	#N/A	2.05553	#N/A	#N/A	#N/A	#N/A	#N/A	#N/A	7.82021	#N/A	#N/A	#N/A	#N/A	#N/A	#N/A	#N/A	8	ENSG00000134744	TUT4	protein_coding	terminal uridylyl transferase 4 [Source:HGNC Symbol;Acc:HGNC:28981]
DIPK1A	#N/A	#N/A	#N/A	#N/A	#N/A	2.16712	2.12937	1.90901	2.87178	3.30863	#N/A	#N/A	2.51674	#N/A	#N/A	#N/A	#N/A	#N/A	#N/A	5.54902	#N/A	#N/A	#N/A	#N/A	0.523171	#N/A	#N/A	8	ENSG00000154511	DIPK1A	protein_coding	divergent protein kinase domain 1A [Source:HGNC Symbol;Acc:HGNC:32213]
TMEM156	#N/A	#N/A	#N/A	#N/A	#N/A	4.04492	5.19053	2.87757	4.73413	4.71058	#N/A	#N/A	3.12545	#N/A	#N/A	#N/A	#N/A	#N/A	#N/A	4.56102	#N/A	#N/A	#N/A	#N/A	0.448411	#N/A	#N/A	8	ENSG00000121895	TMEM156	protein_coding	transmembrane protein 156 [Source:HGNC Symbol;Acc:HGNC:26260]
SIDT1	#N/A	#N/A	#N/A	#N/A	#N/A	4.91639	4.0202	3.89529	3.78361	4.46824	2.37347	#N/A	4.55214	#N/A	#N/A	#N/A	#N/A	#N/A	#N/A	6.3196	#N/A	#N/A	#N/A	#N/A	#N/A	#N/A	#N/A	8	ENSG00000072858	SIDT1	protein_coding	SID1 transmembrane family member 1 [Source:HGNC Symbol;Acc:HGNC:25967]
CEACAM21#007129	#N/A	#N/A	#N/A	#N/A	#N/A	4.69485	4.09938	2.26853	5.7848	3.88699	2.40264	#N/A	3.99661	#N/A	#N/A	#N/A	#N/A	#N/A	#N/A	3.74166	#N/A	#N/A	#N/A	#N/A	#N/A	#N/A	#N/A	8	ENSG00000007129	CEACAM21	protein_coding	CEA cell adhesion molecule 21 [Source:HGNC Symbol;Acc:HGNC:28834]
GOLGA8B	#N/A	#N/A	#N/A	#N/A	#N/A	4.02249	4.24524	3.0994	4.85411	4.38124	1.46227	#N/A	4.21295	#N/A	#N/A	#N/A	#N/A	#N/A	#N/A	5.41298	#N/A	#N/A	#N/A	#N/A	#N/A	#N/A	#N/A	8	ENSG00000215252	GOLGA8B	protein_coding	golgin A8 family member B [Source:HGNC Symbol;Acc:HGNC:31973]
PLEKHG1	#N/A	#N/A	#N/A	#N/A	#N/A	4.09409	2.7684	1.58924	0.965051	2.07722	#N/A	#N/A	1.36272	#N/A	#N/A	0.920778	#N/A	#N/A	#N/A	0.85377	#N/A	#N/A	#N/A	#N/A	#N/A	#N/A	#N/A	8	ENSG00000120278	PLEKHG1	protein_coding	pleckstrin homology and RhoGEF domain containing G1 [Source:HGNC Symbol;Acc:HGNC:20884]
NIPAL3	#N/A	#N/A	#N/A	#N/A	#N/A	1.94115	2.13029	1.98298	2.98016	2.03031	0.536414	#N/A	1.80632	#N/A	#N/A	#N/A	#N/A	#N/A	#N/A	4.26964	#N/A	#N/A	#N/A	#N/A	#N/A	#N/A	#N/A	8	ENSG00000001461	NIPAL3	protein_coding	NIPA like domain containing 3 [Source:HGNC Symbol;Acc:HGNC:25233]
SLC38A1	#N/A	#N/A	#N/A	#N/A	#N/A	4.2549	6.48362	3.04249	5.54963	5.48017	#N/A	#N/A	3.08981	#N/A	#N/A	#N/A	#N/A	#N/A	#N/A	9.75129	#N/A	#N/A	#N/A	#N/A	#N/A	#N/A	1.20743	8	ENSG00000111371	SLC38A1	protein_coding	solute carrier family 38 member 1 [Source:HGNC Symbol;Acc:HGNC:13447]
RNF43	#N/A	#N/A	#N/A	#N/A	#N/A	3.13424	2.57098	1.98145	1.81739	2.33232	1.00365	#N/A	3.32265	#N/A	#N/A	#N/A	#N/A	#N/A	#N/A	4.39512	#N/A	#N/A	#N/A	#N/A	#N/A	#N/A	#N/A	8	ENSG00000108375	RNF43	protein_coding	ring finger protein 43 [Source:HGNC Symbol;Acc:HGNC:18505]
ISG20	#N/A	#N/A	#N/A	#N/A	#N/A	3.01286	3.37964	1.82501	#N/A	1.27157	1.31733	#N/A	1.25587	#N/A	#N/A	#N/A	#N/A	1.08185	#N/A	4.06556	#N/A	#N/A	#N/A	#N/A	#N/A	#N/A	#N/A	8	ENSG00000172183	ISG20	protein_coding	interferon stimulated exonuclease gene 20 [Source:HGNC Symbol;Acc:HGNC:6130]
ZNF827	#N/A	#N/A	#N/A	#N/A	#N/A	5.20711	4.76119	3.59661	3.1811	5.83611	2.36047	#N/A	4.71301	#N/A	#N/A	#N/A	#N/A	#N/A	#N/A	4.33482	#N/A	#N/A	#N/A	#N/A	#N/A	#N/A	#N/A	8	ENSG00000151612	ZNF827	protein_coding	zinc finger protein 827 [Source:HGNC Symbol;Acc:HGNC:27193]
ACAP1#072818	#N/A	#N/A	#N/A	#N/A	#N/A	1.42591	1.68356	1.52892	1.82934	3.90285	0.772616	#N/A	2.11549	#N/A	#N/A	#N/A	#N/A	#N/A	#N/A	4.56352	#N/A	#N/A	#N/A	#N/A	#N/A	#N/A	#N/A	8	ENSG00000072818	ACAP1	protein_coding	ArfGAP with coiled-coil, ankyrin repeat and PH domains 1 [Source:HGNC Symbol;Acc:HGNC:16467]
ZNF107	#N/A	#N/A	#N/A	#N/A	#N/A	2.13736	3.07107	1.85554	2.48334	1.25156	1.15314	#N/A	1.98428	#N/A	#N/A	#N/A	#N/A	#N/A	#N/A	5.86679	#N/A	#N/A	#N/A	#N/A	#N/A	#N/A	#N/A	8	ENSG00000196247	ZNF107	protein_coding	zinc finger protein 107 [Source:HGNC Symbol;Acc:HGNC:12887]
STAMBPL1	#N/A	#N/A	#N/A	#N/A	#N/A	3.64301	3.82806	3.23923	3.43117	4.95182	1.73778	#N/A	3.50122	#N/A	#N/A	#N/A	#N/A	#N/A	#N/A	5.07625	#N/A	#N/A	#N/A	#N/A	#N/A	#N/A	#N/A	8	ENSG00000138134	STAMBPL1	protein_coding	STAM binding protein like 1 [Source:HGNC Symbol;Acc:HGNC:24105]
ALDH18A1	#N/A	#N/A	#N/A	#N/A	#N/A	3.43852	2.62045	3.33593	3.82397	2.24422	1.37922	#N/A	2.34169	#N/A	#N/A	#N/A	#N/A	#N/A	#N/A	5.40968	#N/A	#N/A	#N/A	#N/A	#N/A	#N/A	#N/A	8	ENSG00000059573	ALDH18A1	protein_coding	aldehyde dehydrogenase 18 family member A1 [Source:HGNC Symbol;Acc:HGNC:9722]
SLC25A42	#N/A	#N/A	#N/A	#N/A	#N/A	1.89617	1.99519	1.55065	2.38941	1.27743	1.71128	#N/A	2.60226	#N/A	#N/A	#N/A	#N/A	#N/A	#N/A	4.99707	#N/A	#N/A	#N/A	#N/A	#N/A	#N/A	#N/A	8	ENSG00000181035	SLC25A42	protein_coding	solute carrier family 25 member 42 [Source:HGNC Symbol;Acc:HGNC:28380]
OFD1	#N/A	#N/A	#N/A	#N/A	#N/A	1.3135	1.81149	1.32385	2.43966	1.20781	#N/A	#N/A	1.60327	#N/A	#N/A	#N/A	#N/A	#N/A	0.982419	4.97943	#N/A	#N/A	#N/A	#N/A	#N/A	#N/A	#N/A	8	ENSG00000046651	OFD1	protein_coding	OFD1 centriole and centriolar satellite protein [Source:HGNC Symbol;Acc:HGNC:2567]
DZIP3	#N/A	#N/A	#N/A	#N/A	#N/A	2.05467	1.5676	2.03352	3.05656	1.02067	1.31961	#N/A	2.08662	#N/A	#N/A	#N/A	#N/A	#N/A	#N/A	6.01853	#N/A	#N/A	#N/A	#N/A	#N/A	#N/A	#N/A	8	ENSG00000198919	DZIP3	protein_coding	DAZ interacting zinc finger protein 3 [Source:HGNC Symbol;Acc:HGNC:30938]
TBC1D32	#N/A	#N/A	#N/A	#N/A	#N/A	1.60389	2.57345	1.99559	2.02115	0.689378	#N/A	#N/A	1.63953	#N/A	#N/A	#N/A	#N/A	#N/A	#N/A	4.13482	#N/A	#N/A	#N/A	#N/A	0.581664	#N/A	#N/A	8	ENSG00000146350	TBC1D32	protein_coding	TBC1 domain family member 32 [Source:HGNC Symbol;Acc:HGNC:21485]
TMEM263	#N/A	#N/A	#N/A	#N/A	#N/A	2.74928	2.2949	1.21216	2.90997	3.60226	1.08986	#N/A	2.44856	#N/A	#N/A	#N/A	#N/A	#N/A	#N/A	3.08197	#N/A	#N/A	#N/A	#N/A	#N/A	#N/A	#N/A	8	ENSG00000151135	TMEM263	protein_coding	transmembrane protein 263 [Source:HGNC Symbol;Acc:HGNC:28281]
SEPTIN1	#N/A	#N/A	#N/A	#N/A	#N/A	4.08111	3.87254	3.80431	3.19966	4.82121	2.56076	#N/A	3.53677	#N/A	#N/A	#N/A	#N/A	#N/A	#N/A	1.46598	#N/A	#N/A	#N/A	#N/A	#N/A	#N/A	#N/A	8	ENSG00000180096	SEPTIN1	protein_coding	septin 1 [Source:HGNC Symbol;Acc:HGNC:2879]
WDR54	#N/A	#N/A	#N/A	#N/A	#N/A	2.89959	0.315501	0.352779	0.239356	1.59639	0.969594	#N/A	1.1023	#N/A	#N/A	#N/A	#N/A	#N/A	#N/A	0.166646	#N/A	#N/A	#N/A	#N/A	#N/A	#N/A	#N/A	8	ENSG00000005448	WDR54	protein_coding	WD repeat domain 54 [Source:HGNC Symbol;Acc:HGNC:25770]
SLC25A4	#N/A	#N/A	#N/A	#N/A	#N/A	7.86164	0.351479	0.281218	#N/A	5.37743	1.87387	#N/A	5.80198	#N/A	#N/A	#N/A	#N/A	#N/A	#N/A	0.261134	#N/A	#N/A	#N/A	#N/A	#N/A	#N/A	0.0270942	8	ENSG00000151729	SLC25A4	protein_coding	solute carrier family 25 member 4 [Source:HGNC Symbol;Acc:HGNC:10990]
CCDC102A	#N/A	#N/A	#N/A	#N/A	#N/A	5.10364	0.631272	0.446348	0.394336	3.84236	3.19006	#N/A	4.57623	#N/A	#N/A	#N/A	#N/A	#N/A	#N/A	0.318059	#N/A	#N/A	#N/A	#N/A	#N/A	#N/A	#N/A	8	ENSG00000135736	CCDC102A	protein_coding	coiled-coil domain containing 102A [Source:HGNC Symbol;Acc:HGNC:28097]
SPTBN1-AS2	#N/A	#N/A	#N/A	#N/A	#N/A	2.99359	0.220629	#N/A	0.197217	4.94897	1.03427	#N/A	3.16144	#N/A	#N/A	#N/A	#N/A	#N/A	#N/A	0.192436	#N/A	#N/A	#N/A	#N/A	1.20904	#N/A	#N/A	8	ENSG00000238018	SPTBN1-AS2	lncRNA	SPTBN1 antisense RNA 2 [Source:HGNC Symbol;Acc:HGNC:40563]
PPP1R35	#N/A	#N/A	#N/A	#N/A	#N/A	1.75811	2.19108	1.56876	1.67281	1.16033	0.979784	#N/A	1.29108	#N/A	#N/A	#N/A	#N/A	#N/A	#N/A	2.61922	#N/A	#N/A	#N/A	#N/A	#N/A	#N/A	#N/A	8	ENSG00000160813	PPP1R35	protein_coding	protein phosphatase 1 regulatory subunit 35 [Source:HGNC Symbol;Acc:HGNC:28320]
FAM226B	#N/A	#N/A	#N/A	#N/A	#N/A	0.302279	0.178023	0.168274	#N/A	0.244401	0.195011	#N/A	0.37946	#N/A	#N/A	1.59424	#N/A	#N/A	#N/A	0.148361	#N/A	#N/A	#N/A	#N/A	#N/A	#N/A	#N/A	8	ENSG00000269911	FAM226B	lncRNA	family with sequence similarity 226 member B [Source:HGNC Symbol;Acc:HGNC:31964]
FCRL3	#N/A	#N/A	#N/A	#N/A	#N/A	4.64279	0.944635	0.990039	0.517476	3.31959	1.32624	#N/A	6.08244	#N/A	#N/A	#N/A	#N/A	#N/A	#N/A	0.437808	#N/A	#N/A	#N/A	#N/A	#N/A	#N/A	#N/A	8	ENSG00000160856	FCRL3	protein_coding	Fc receptor like 3 [Source:HGNC Symbol;Acc:HGNC:18506]
SLAIN1	#N/A	#N/A	#N/A	#N/A	#N/A	2.10532	1.47844	1.18223	2.24523	2.90838	1.7464	#N/A	2.2743	#N/A	#N/A	#N/A	#N/A	#N/A	#N/A	1.88313	#N/A	#N/A	#N/A	#N/A	#N/A	#N/A	#N/A	8	ENSG00000139737	SLAIN1	protein_coding	SLAIN motif family member 1 [Source:HGNC Symbol;Acc:HGNC:26387]
ANO9	#N/A	#N/A	#N/A	#N/A	#N/A	2.66368	1.15663	1.10274	0.65179	3.3024	#N/A	#N/A	3.28125	#N/A	#N/A	#N/A	#N/A	#N/A	0.900017	0.670164	#N/A	#N/A	#N/A	#N/A	#N/A	#N/A	#N/A	8	ENSG00000185101	ANO9	protein_coding	anoctamin 9 [Source:HGNC Symbol;Acc:HGNC:20679]
LINC02969	#N/A	#N/A	#N/A	#N/A	#N/A	2.24287	2.323	2.37533	2.96267	4.65895	1.56184	#N/A	2.89993	#N/A	#N/A	#N/A	#N/A	#N/A	#N/A	5.44049	#N/A	#N/A	#N/A	#N/A	#N/A	#N/A	#N/A	8	ENSG00000230606	LINC02969	lncRNA	long intergenic non-protein coding RNA 2969 [Source:HGNC Symbol;Acc:HGNC:56009]
MORC4	#N/A	#N/A	#N/A	#N/A	#N/A	2.64348	3.23195	#N/A	1.94749	3.59975	1.28039	#N/A	3.69432	#N/A	#N/A	#N/A	#N/A	#N/A	2.10351	3.65633	#N/A	#N/A	#N/A	#N/A	#N/A	#N/A	#N/A	8	ENSG00000133131	MORC4	protein_coding	MORC family CW-type zinc finger 4 [Source:HGNC Symbol;Acc:HGNC:23485]
CNR2	#N/A	#N/A	#N/A	#N/A	#N/A	3.01308	0.294508	0.245969	0.233303	2.29138	#N/A	#N/A	1.88747	#N/A	#N/A	#N/A	#N/A	#N/A	#N/A	0.161716	#N/A	1.73483	#N/A	#N/A	#N/A	#N/A	#N/A	8	ENSG00000188822	CNR2	protein_coding	cannabinoid receptor 2 [Source:HGNC Symbol;Acc:HGNC:2160]
RHEBL1	#N/A	#N/A	#N/A	#N/A	#N/A	3.36573	0.38175	0.316112	#N/A	1.91872	2.0182	#N/A	3.37574	#N/A	#N/A	#N/A	#N/A	#N/A	#N/A	0.192106	1.38626	#N/A	#N/A	#N/A	#N/A	#N/A	#N/A	8	ENSG00000167550	RHEBL1	protein_coding	RHEB like 1 [Source:HGNC Symbol;Acc:HGNC:21166]
TRAPPC2	#N/A	#N/A	#N/A	#N/A	#N/A	1.55067	1.43433	1.21821	1.26055	0.853449	0.831098	#N/A	1.07199	#N/A	#N/A	#N/A	#N/A	#N/A	#N/A	1.30626	#N/A	#N/A	#N/A	#N/A	#N/A	#N/A	#N/A	8	ENSG00000196459	TRAPPC2	protein_coding	trafficking protein particle complex subunit 2 [Source:HGNC Symbol;Acc:HGNC:23068]
AKAP5	#N/A	#N/A	#N/A	#N/A	#N/A	3.05419	0.461363	0.338464	0.314793	2.65948	1.60877	#N/A	3.5182	#N/A	#N/A	#N/A	#N/A	#N/A	#N/A	0.192285	#N/A	#N/A	#N/A	#N/A	#N/A	#N/A	#N/A	8	ENSG00000179841	AKAP5	protein_coding	A-kinase anchoring protein 5 [Source:HGNC Symbol;Acc:HGNC:375]
PDE7A	#N/A	#N/A	#N/A	#N/A	#N/A	1.03878	1.35596	1.01602	1.45577	1.95125	#N/A	#N/A	1.33014	#N/A	#N/A	#N/A	#N/A	0.587101	#N/A	10.3139	#N/A	#N/A	#N/A	#N/A	#N/A	#N/A	#N/A	8	ENSG00000205268	PDE7A	protein_coding	phosphodiesterase 7A [Source:HGNC Symbol;Acc:HGNC:8791]
CHIC1	#N/A	#N/A	#N/A	#N/A	#N/A	2.0202	3.0976	1.62685	1.88413	1.33809	1.3811	#N/A	2.24919	#N/A	#N/A	#N/A	#N/A	#N/A	#N/A	4.35193	#N/A	#N/A	#N/A	#N/A	#N/A	#N/A	#N/A	8	ENSG00000204116	CHIC1	protein_coding	cysteine rich hydrophobic domain 1 [Source:HGNC Symbol;Acc:HGNC:1934]
#287042	#N/A	#N/A	#N/A	#N/A	#N/A	3.67584	0.182059	0.153399	0.16581	0.303738	1.94582	#N/A	2.84941	#N/A	#N/A	#N/A	#N/A	#N/A	#N/A	0.10875	#N/A	#N/A	#N/A	#N/A	#N/A	#N/A	#N/A	8	ENSG00000287042		lncRNA	novel transcript
STIM2	#N/A	#N/A	#N/A	#N/A	#N/A	0.72677	1.02803	0.722615	1.08206	#N/A	#N/A	#N/A	0.650241	#N/A	#N/A	#N/A	#N/A	#N/A	0.951336	7.28741	#N/A	#N/A	#N/A	#N/A	#N/A	#N/A	1.14196	8	ENSG00000109689	STIM2	protein_coding	stromal interaction molecule 2 [Source:HGNC Symbol;Acc:HGNC:19205]
GSDMB	#N/A	#N/A	#N/A	#N/A	#N/A	1.73095	1.47003	1.76931	1.98298	2.03673	1.38697	#N/A	2.06989	#N/A	#N/A	#N/A	#N/A	#N/A	#N/A	5.51746	#N/A	#N/A	#N/A	#N/A	#N/A	#N/A	#N/A	8	ENSG00000073605	GSDMB	protein_coding	gasdermin B [Source:HGNC Symbol;Acc:HGNC:23690]
#233005	#N/A	#N/A	#N/A	#N/A	#N/A	0.174397	#N/A	0.130518	0.123499	0.17344	0.228621	#N/A	0.134473	#N/A	#N/A	#N/A	#N/A	#N/A	#N/A	0.104893	#N/A	#N/A	#N/A	#N/A	#N/A	0.0460649	#N/A	8	ENSG00000233005		lncRNA	novel transcript
GCLM	#N/A	#N/A	#N/A	#N/A	#N/A	2.23095	3.66071	1.3869	2.31999	1.84779	1.63283	#N/A	2.08262	#N/A	#N/A	#N/A	#N/A	#N/A	#N/A	1.30818	#N/A	#N/A	#N/A	#N/A	#N/A	#N/A	#N/A	8	ENSG00000023909	GCLM	protein_coding	glutamate-cysteine ligase modifier subunit [Source:HGNC Symbol;Acc:HGNC:4312]
PEX3	#N/A	#N/A	#N/A	#N/A	#N/A	1.481	2.113	1.82848	2.07633	0.820067	0.668185	#N/A	1.25663	#N/A	#N/A	#N/A	#N/A	#N/A	#N/A	6.33801	#N/A	#N/A	#N/A	#N/A	#N/A	#N/A	#N/A	8	ENSG00000034693	PEX3	protein_coding	peroxisomal biogenesis factor 3 [Source:HGNC Symbol;Acc:HGNC:8858]
#258181	#N/A	#N/A	#N/A	#N/A	#N/A	3.78458	2.898	4.37553	2.94723	4.34603	2.34788	#N/A	4.90011	#N/A	#N/A	#N/A	#N/A	#N/A	#N/A	4.0211	#N/A	#N/A	#N/A	#N/A	#N/A	#N/A	#N/A	8	ENSG00000258181		lncRNA	novel transcript
GPX7	#N/A	#N/A	#N/A	#N/A	#N/A	7.85064	4.20977	2.65022	1.26429	5.4429	3.49211	#N/A	5.70611	#N/A	#N/A	#N/A	#N/A	#N/A	#N/A	1.89701	#N/A	#N/A	#N/A	#N/A	#N/A	#N/A	#N/A	8	ENSG00000116157	GPX7	protein_coding	glutathione peroxidase 7 [Source:HGNC Symbol;Acc:HGNC:4559]
#257284	#N/A	#N/A	#N/A	#N/A	#N/A	2.21939	0.870048	#N/A	0.453829	1.05499	#N/A	#N/A	2.75903	#N/A	#N/A	0.937364	#N/A	#N/A	#N/A	0.579431	#N/A	#N/A	#N/A	#N/A	1.02247	#N/A	#N/A	8	ENSG00000257284		lncRNA	novel transcript, antisense to ARHGAP15
SERPINI1	#N/A	#N/A	#N/A	#N/A	#N/A	2.62911	0.222079	0.215654	0.200805	1.13339	0.84949	#N/A	2.86272	#N/A	#N/A	#N/A	#N/A	#N/A	#N/A	0.168197	#N/A	#N/A	#N/A	#N/A	#N/A	#N/A	#N/A	8	ENSG00000163536	SERPINI1	protein_coding	serpin family I member 1 [Source:HGNC Symbol;Acc:HGNC:8943]
RADX	#N/A	#N/A	#N/A	#N/A	#N/A	3.29603	0.349179	0.238913	0.228059	4.53413	1.69427	#N/A	5.12022	#N/A	#N/A	#N/A	#N/A	#N/A	#N/A	0.227217	#N/A	#N/A	#N/A	#N/A	#N/A	#N/A	#N/A	8	ENSG00000147231	RADX	protein_coding	RPA1 related single stranded DNA binding protein, X-linked [Source:HGNC Symbol;Acc:HGNC:25486]
USP9Y	#N/A	#N/A	#N/A	#N/A	#N/A	1.73709	0.105425	0.106237	0.130383	1.44485	0.688635	#N/A	0.175562	#N/A	#N/A	#N/A	#N/A	#N/A	#N/A	0.134813	#N/A	#N/A	#N/A	#N/A	#N/A	#N/A	#N/A	8	ENSG00000114374	USP9Y	protein_coding	ubiquitin specific peptidase 9 Y-linked [Source:HGNC Symbol;Acc:HGNC:12633]
SLC9B2	#N/A	#N/A	#N/A	#N/A	#N/A	2.03514	2.96489	1.58655	1.22011	3.54431	0.938834	#N/A	2.63829	#N/A	#N/A	#N/A	#N/A	#N/A	#N/A	4.22539	#N/A	#N/A	#N/A	#N/A	#N/A	#N/A	#N/A	8	ENSG00000164038	SLC9B2	protein_coding	solute carrier family 9 member B2 [Source:HGNC Symbol;Acc:HGNC:25143]
DLGAP1-AS1	#N/A	#N/A	#N/A	#N/A	#N/A	2.96113	0.34879	0.287909	0.265711	2.89427	1.50708	#N/A	2.57557	#N/A	#N/A	#N/A	#N/A	#N/A	#N/A	0.237962	#N/A	#N/A	#N/A	#N/A	#N/A	#N/A	#N/A	8	ENSG00000177337	DLGAP1-AS1	lncRNA	DLGAP1 antisense RNA 1 [Source:HGNC Symbol;Acc:HGNC:31676]
SIDT1-AS1	#N/A	#N/A	#N/A	#N/A	#N/A	3.17469	0.271329	0.241119	0.225831	2.73036	1.21982	#N/A	3.79972	#N/A	#N/A	#N/A	#N/A	#N/A	#N/A	0.224665	#N/A	#N/A	#N/A	#N/A	#N/A	#N/A	#N/A	8	ENSG00000239453	SIDT1-AS1	lncRNA	SIDT1 antisense RNA 1 [Source:HGNC Symbol;Acc:HGNC:41126]
RBM38	#N/A	#N/A	#N/A	#N/A	#N/A	1.72006	2.31891	2.43442	3.21498	1.69422	1.55282	#N/A	0.739085	#N/A	#N/A	#N/A	#N/A	#N/A	0.94389	#N/A	#N/A	#N/A	#N/A	#N/A	#N/A	#N/A	#N/A	8	ENSG00000132819	RBM38	protein_coding	RNA binding motif protein 38 [Source:HGNC Symbol;Acc:HGNC:15818]
ATP13A4	#N/A	#N/A	#N/A	#N/A	#N/A	2.42961	1.48672	1.06148	0.903245	2.68362	1.558	#N/A	4.10004	#N/A	#N/A	#N/A	#N/A	#N/A	#N/A	0.890396	#N/A	#N/A	#N/A	#N/A	#N/A	#N/A	#N/A	8	ENSG00000127249	ATP13A4	protein_coding	ATPase 13A4 [Source:HGNC Symbol;Acc:HGNC:25422]
ZNF22	#N/A	#N/A	#N/A	#N/A	#N/A	1.65137	1.9981	1.89377	1.89474	2.4869	0.830537	#N/A	#N/A	1.02524	#N/A	#N/A	#N/A	#N/A	#N/A	2.57854	#N/A	#N/A	#N/A	#N/A	#N/A	#N/A	#N/A	8	ENSG00000165512	ZNF22	protein_coding	zinc finger protein 22 [Source:HGNC Symbol;Acc:HGNC:13012]
TTC26	#N/A	#N/A	#N/A	#N/A	#N/A	2.57499	0.496071	#N/A	0.317586	1.49821	#N/A	#N/A	1.81576	#N/A	#N/A	1.23686	#N/A	#N/A	0.55186	0.225171	#N/A	#N/A	#N/A	#N/A	#N/A	#N/A	#N/A	8	ENSG00000105948	TTC26	protein_coding	tetratricopeptide repeat domain 26 [Source:HGNC Symbol;Acc:HGNC:21882]
ERGIC2	#N/A	#N/A	#N/A	#N/A	#N/A	0.989157	1.99611	0.852079	1.46814	0.731538	0.95222	#N/A	0.74415	#N/A	#N/A	#N/A	#N/A	#N/A	#N/A	4.23896	#N/A	#N/A	#N/A	#N/A	#N/A	#N/A	#N/A	8	ENSG00000087502	ERGIC2	protein_coding	ERGIC and golgi 2 [Source:HGNC Symbol;Acc:HGNC:30208]
CCDC102B	#N/A	#N/A	#N/A	#N/A	#N/A	2.67158	0.993717	0.872365	0.622395	1.08811	#N/A	#N/A	2.33578	#N/A	#N/A	#N/A	#N/A	#N/A	0.924183	1.43773	#N/A	#N/A	#N/A	#N/A	#N/A	#N/A	#N/A	8	ENSG00000150636	CCDC102B	protein_coding	coiled-coil domain containing 102B [Source:HGNC Symbol;Acc:HGNC:26295]
ARHGEF12	#N/A	#N/A	#N/A	#N/A	#N/A	1.55923	1.77596	1.61574	2.06885	0.938632	1.51869	#N/A	2.02971	#N/A	#N/A	#N/A	#N/A	#N/A	#N/A	1.19764	#N/A	#N/A	#N/A	#N/A	#N/A	#N/A	#N/A	8	ENSG00000196914	ARHGEF12	protein_coding	Rho guanine nucleotide exchange factor 12 [Source:HGNC Symbol;Acc:HGNC:14193]
MICAL3	#N/A	#N/A	#N/A	#N/A	#N/A	1.46669	2.06175	1.48921	2.24213	2.68682	#N/A	#N/A	1.86553	#N/A	#N/A	#N/A	#N/A	#N/A	#N/A	6.70463	#N/A	#N/A	#N/A	#N/A	#N/A	1.26746	#N/A	8	ENSG00000243156	MICAL3	protein_coding	microtubule associated monooxygenase, calponin and LIM domain containing 3 [Source:HGNC Symbol;Acc:HGNC:24694]
PPP1R13B	#N/A	#N/A	#N/A	#N/A	#N/A	1.30392	1.51255	1.04678	1.3864	0.884419	1.79549	#N/A	1.76901	#N/A	#N/A	#N/A	#N/A	#N/A	#N/A	7.05134	#N/A	#N/A	#N/A	#N/A	#N/A	#N/A	#N/A	8	ENSG00000088808	PPP1R13B	protein_coding	protein phosphatase 1 regulatory subunit 13B [Source:HGNC Symbol;Acc:HGNC:14950]
CEP120	#N/A	#N/A	#N/A	#N/A	#N/A	0.977425	0.940278	0.954931	1.73036	0.465856	0.845885	#N/A	0.905086	#N/A	#N/A	#N/A	#N/A	#N/A	#N/A	7.27038	#N/A	#N/A	#N/A	#N/A	#N/A	#N/A	#N/A	8	ENSG00000168944	CEP120	protein_coding	centrosomal protein 120 [Source:HGNC Symbol;Acc:HGNC:26690]
BTLA	#N/A	#N/A	#N/A	#N/A	#N/A	4.71844	0.429381	0.418236	0.347785	3.02272	#N/A	#N/A	1.58724	#N/A	#N/A	1.84723	#N/A	#N/A	#N/A	0.37598	#N/A	#N/A	#N/A	#N/A	#N/A	#N/A	#N/A	8	ENSG00000186265	BTLA	protein_coding	B and T lymphocyte associated [Source:HGNC Symbol;Acc:HGNC:21087]
CAPN12	#N/A	#N/A	#N/A	#N/A	#N/A	2.225	1.39997	0.946462	0.728836	2.7322	1.37971	#N/A	3.35062	#N/A	#N/A	#N/A	#N/A	#N/A	#N/A	0.435737	#N/A	#N/A	#N/A	#N/A	#N/A	#N/A	#N/A	8	ENSG00000182472	CAPN12	protein_coding	calpain 12 [Source:HGNC Symbol;Acc:HGNC:13249]
CENPV	#N/A	#N/A	#N/A	#N/A	#N/A	2.23375	0.860563	0.864557	0.508773	1.91295	1.20796	#N/A	2.9914	#N/A	#N/A	#N/A	#N/A	#N/A	#N/A	0.493228	#N/A	#N/A	#N/A	#N/A	#N/A	#N/A	#N/A	8	ENSG00000166582	CENPV	protein_coding	centromere protein V [Source:HGNC Symbol;Acc:HGNC:29920]
SPDYE21	#N/A	#N/A	#N/A	#N/A	#N/A	1.70706	1.25531	1.36026	0.501946	#N/A	0.93541	#N/A	2.18481	#N/A	#N/A	#N/A	#N/A	#N/A	0.765204	0.656667	#N/A	#N/A	#N/A	#N/A	#N/A	#N/A	#N/A	8	ENSG00000230358	SPDYE21	protein_coding	speedy/RINGO cell cycle regulator family member E21 [Source:HGNC Symbol;Acc:HGNC:51517]
#250075	#N/A	#N/A	#N/A	#N/A	#N/A	1.14925	1.97825	1.55662	1.55353	1.38715	1.05486	#N/A	1.33322	#N/A	#N/A	#N/A	#N/A	#N/A	#N/A	2.83817	#N/A	#N/A	#N/A	#N/A	#N/A	#N/A	#N/A	8	ENSG00000250075		lncRNA	novel transcript
IPP	#N/A	#N/A	#N/A	#N/A	#N/A	2.5289	1.41404	1.61503	3.0399	1.34491	1.30954	#N/A	2.59076	#N/A	#N/A	#N/A	#N/A	#N/A	#N/A	4.52926	#N/A	#N/A	#N/A	#N/A	#N/A	#N/A	#N/A	8	ENSG00000197429	IPP	protein_coding	intracisternal A particle-promoted polypeptide [Source:HGNC Symbol;Acc:HGNC:6108]
RNF19A	#N/A	#N/A	#N/A	#N/A	#N/A	0.672689	1.15857	0.979474	1.12323	0.4352	0.836228	#N/A	0.916601	#N/A	#N/A	#N/A	#N/A	#N/A	#N/A	5.33026	#N/A	#N/A	#N/A	#N/A	#N/A	#N/A	#N/A	8	ENSG00000034677	RNF19A	protein_coding	ring finger protein 19A, RBR E3 ubiquitin protein ligase [Source:HGNC Symbol;Acc:HGNC:13432]
MSI2	#N/A	#N/A	#N/A	#N/A	#N/A	0.710671	0.844334	1.09299	1.24859	0.976513	0.725265	#N/A	1.08902	#N/A	#N/A	#N/A	#N/A	#N/A	#N/A	7.42499	#N/A	#N/A	#N/A	#N/A	#N/A	#N/A	#N/A	8	ENSG00000153944	MSI2	protein_coding	musashi RNA binding protein 2 [Source:HGNC Symbol;Acc:HGNC:18585]
#225420	#N/A	#N/A	#N/A	#N/A	#N/A	2.24177	0.395399	#N/A	#N/A	1.54138	1.31859	#N/A	2.5512	#N/A	#N/A	#N/A	#N/A	#N/A	#N/A	0.242904	#N/A	#N/A	#N/A	#N/A	1.56611	#N/A	0.0801702	8	ENSG00000225420		lncRNA	novel transcript
ACTA2	#N/A	#N/A	#N/A	#N/A	#N/A	1.95562	2.26815	0.901141	1.28493	1.57788	2.02106	#N/A	1.73123	#N/A	#N/A	#N/A	#N/A	#N/A	#N/A	4.94792	#N/A	#N/A	#N/A	#N/A	#N/A	#N/A	#N/A	8	ENSG00000107796	ACTA2	protein_coding	actin alpha 2, smooth muscle [Source:HGNC Symbol;Acc:HGNC:130]
TLE1-DT	#N/A	#N/A	#N/A	#N/A	#N/A	3.35787	0.200659	#N/A	#N/A	1.30428	#N/A	#N/A	1.29917	#N/A	#N/A	#N/A	#N/A	#N/A	#N/A	0.17411	1.79049	#N/A	#N/A	#N/A	0.944393	0.0696149	#N/A	8	ENSG00000233926	TLE1-DT	lncRNA	TLE1 divergent transcript [Source:HGNC Symbol;Acc:HGNC:55701]
ZNF836	#N/A	#N/A	#N/A	#N/A	#N/A	2.13271	2.87432	1.97594	1.74338	1.82453	1.14833	#N/A	1.65828	#N/A	#N/A	#N/A	#N/A	#N/A	#N/A	5.40843	#N/A	#N/A	#N/A	#N/A	#N/A	#N/A	#N/A	8	ENSG00000196267	ZNF836	protein_coding	zinc finger protein 836 [Source:HGNC Symbol;Acc:HGNC:34333]
MTRFR	#N/A	#N/A	#N/A	#N/A	#N/A	1.50152	1.23123	1.06166	1.97761	1.34901	1.02626	#N/A	1.58431	#N/A	#N/A	#N/A	#N/A	#N/A	#N/A	5.78025	#N/A	#N/A	#N/A	#N/A	#N/A	#N/A	#N/A	8	ENSG00000130921	MTRFR	protein_coding	mitochondrial translation release factor in rescue [Source:HGNC Symbol;Acc:HGNC:26784]
NDUFV2	#N/A	#N/A	#N/A	#N/A	#N/A	0.784523	1.31181	0.911995	1.04206	0.444326	#N/A	#N/A	#N/A	#N/A	0.552459	0.428606	#N/A	#N/A	#N/A	5.83167	#N/A	#N/A	#N/A	#N/A	#N/A	#N/A	#N/A	8	ENSG00000178127	NDUFV2	protein_coding	NADH:ubiquinone oxidoreductase core subunit V2 [Source:HGNC Symbol;Acc:HGNC:7717]
NUDT5	#N/A	#N/A	#N/A	#N/A	#N/A	0.940396	1.54677	1.18144	1.46066	0.707214	0.705542	#N/A	0.541259	#N/A	#N/A	#N/A	#N/A	#N/A	#N/A	3.98558	#N/A	#N/A	#N/A	#N/A	#N/A	#N/A	#N/A	8	ENSG00000165609	NUDT5	protein_coding	nudix hydrolase 5 [Source:HGNC Symbol;Acc:HGNC:8052]
CELF4	#N/A	#N/A	#N/A	#N/A	#N/A	0.670639	0.172412	0.15954	#N/A	0.60995	#N/A	#N/A	0.437643	#N/A	#N/A	#N/A	#N/A	#N/A	0.0973386	#N/A	#N/A	0.192738	#N/A	#N/A	0.280019	#N/A	#N/A	8	ENSG00000101489	CELF4	protein_coding	CUGBP Elav-like family member 4 [Source:HGNC Symbol;Acc:HGNC:14015]
RHEX	#N/A	#N/A	#N/A	#N/A	#N/A	0.0595202	0.0818145	0.0678765	0.0773078	0.0245754	#N/A	#N/A	#N/A	#N/A	#N/A	0.411606	#N/A	#N/A	#N/A	#N/A	#N/A	#N/A	0.0607961	#N/A	#N/A	0.0195463	#N/A	8	ENSG00000263961	RHEX	protein_coding	regulator of hemoglobinization and erythroid cell expansion [Source:HGNC Symbol;Acc:HGNC:25341]
OCA2#104044	#N/A	#N/A	#N/A	#N/A	#N/A	0.144422	#N/A	0.106674	#N/A	0.183436	#N/A	0.063036	0.165651	#N/A	#N/A	#N/A	#N/A	0.0792753	#N/A	#N/A	#N/A	0.0755602	#N/A	#N/A	#N/A	0.0423097	#N/A	8	ENSG00000104044	OCA2	protein_coding	OCA2 melanosomal transmembrane protein [Source:HGNC Symbol;Acc:HGNC:8101]
CTBP1-DT	#N/A	#N/A	#N/A	#N/A	#N/A	2.14255	1.32872	0.89712	0.572431	1.67288	1.19286	#N/A	1.45579	#N/A	#N/A	#N/A	#N/A	#N/A	#N/A	0.641627	#N/A	#N/A	#N/A	#N/A	#N/A	#N/A	#N/A	8	ENSG00000196810	CTBP1-DT	lncRNA	CTBP1 divergent transcript [Source:HGNC Symbol;Acc:HGNC:28307]
LY9	#N/A	#N/A	#N/A	#N/A	#N/A	2.50202	2.25199	1.68494	1.98414	2.89586	0.697192	#N/A	3.81738	#N/A	#N/A	#N/A	#N/A	#N/A	#N/A	6.38323	#N/A	#N/A	#N/A	#N/A	#N/A	#N/A	#N/A	8	ENSG00000122224	LY9	protein_coding	lymphocyte antigen 9 [Source:HGNC Symbol;Acc:HGNC:6730]
#287621	#N/A	#N/A	#N/A	#N/A	#N/A	1.85841	#N/A	0.345377	0.240893	1.91626	0.834879	#N/A	3.24889	#N/A	#N/A	#N/A	#N/A	#N/A	#N/A	0.201945	#N/A	#N/A	#N/A	#N/A	#N/A	0.235584	#N/A	8	ENSG00000287621		lncRNA	novel transcript
ZC3H8	#N/A	#N/A	#N/A	#N/A	#N/A	1.01177	1.59621	0.974776	1.72551	0.823014	0.645332	#N/A	0.965503	#N/A	#N/A	#N/A	#N/A	#N/A	#N/A	7.1126	#N/A	#N/A	#N/A	#N/A	#N/A	#N/A	#N/A	8	ENSG00000144161	ZC3H8	protein_coding	zinc finger CCCH-type containing 8 [Source:HGNC Symbol;Acc:HGNC:30941]
NR3C2	#N/A	#N/A	#N/A	#N/A	#N/A	1.45292	2.28172	1.59341	2.76995	2.53774	#N/A	#N/A	1.95852	#N/A	#N/A	#N/A	#N/A	#N/A	2.57389	7.00843	#N/A	#N/A	#N/A	#N/A	#N/A	#N/A	#N/A	8	ENSG00000151623	NR3C2	protein_coding	nuclear receptor subfamily 3 group C member 2 [Source:HGNC Symbol;Acc:HGNC:7979]
CWF19L2	#N/A	#N/A	#N/A	#N/A	#N/A	0.532398	1.10306	1.04508	1.40464	0.444714	0.782517	#N/A	0.839098	#N/A	#N/A	#N/A	#N/A	#N/A	#N/A	5.49211	#N/A	#N/A	#N/A	#N/A	#N/A	#N/A	#N/A	8	ENSG00000152404	CWF19L2	protein_coding	CWF19 like cell cycle control factor 2 [Source:HGNC Symbol;Acc:HGNC:26508]
MTMR2	#N/A	#N/A	#N/A	#N/A	#N/A	1.26945	2.3715	1.74896	3.62685	1.43387	1.08303	#N/A	1.53236	#N/A	#N/A	#N/A	#N/A	#N/A	#N/A	6.10947	#N/A	#N/A	#N/A	#N/A	#N/A	#N/A	#N/A	8	ENSG00000087053	MTMR2	protein_coding	myotubularin related protein 2 [Source:HGNC Symbol;Acc:HGNC:7450]
COCH	#N/A	#N/A	#N/A	#N/A	#N/A	1.60259	3.24609	#N/A	#N/A	1.64015	1.14533	#N/A	2.6059	#N/A	#N/A	0.840141	#N/A	#N/A	#N/A	2.04724	#N/A	#N/A	#N/A	#N/A	1.61937	#N/A	#N/A	8	ENSG00000100473	COCH	protein_coding	cochlin [Source:HGNC Symbol;Acc:HGNC:2180]
ZDBF2#204186	#N/A	#N/A	#N/A	#N/A	#N/A	2.29011	0.211298	0.202699	0.190388	1.77193	1.09288	#N/A	1.53275	#N/A	#N/A	#N/A	#N/A	#N/A	#N/A	0.15251	#N/A	#N/A	#N/A	#N/A	#N/A	#N/A	#N/A	8	ENSG00000204186	ZDBF2	protein_coding	zinc finger DBF-type containing 2 [Source:HGNC Symbol;Acc:HGNC:29313]
RSBN1L	#N/A	#N/A	#N/A	#N/A	#N/A	0.523178	0.810524	0.759972	0.887913	#N/A	0.492323	0.386822	0.531747	#N/A	#N/A	#N/A	#N/A	#N/A	#N/A	6.96621	#N/A	#N/A	#N/A	#N/A	#N/A	#N/A	#N/A	8	ENSG00000187257	RSBN1L	protein_coding	round spermatid basic protein 1 like [Source:HGNC Symbol;Acc:HGNC:24765]
ANK1	#N/A	#N/A	#N/A	#N/A	#N/A	2.24038	0.242598	#N/A	0.217585	2.91375	#N/A	#N/A	2.41647	#N/A	#N/A	1.70685	#N/A	#N/A	#N/A	0.180106	#N/A	#N/A	1.31515	#N/A	#N/A	#N/A	#N/A	8	ENSG00000029534	ANK1	protein_coding	ankyrin 1 [Source:HGNC Symbol;Acc:HGNC:492]
SLC30A6-DT	#N/A	#N/A	#N/A	#N/A	#N/A	2.59565	0.208185	#N/A	#N/A	1.50063	0.488231	#N/A	1.49947	1.2669	#N/A	1.21891	#N/A	#N/A	#N/A	0.190629	#N/A	#N/A	#N/A	#N/A	#N/A	#N/A	#N/A	8	ENSG00000272716	SLC30A6-DT	lncRNA	SLC30A6 divergent transcript [Source:HGNC Symbol;Acc:HGNC:55203]
LRP2BP	#N/A	#N/A	#N/A	#N/A	#N/A	1.97208	1.63187	1.25623	1.28653	1.22655	1.45433	#N/A	2.55439	#N/A	#N/A	#N/A	#N/A	#N/A	#N/A	1.04704	#N/A	#N/A	#N/A	#N/A	#N/A	#N/A	#N/A	8	ENSG00000109771	LRP2BP	protein_coding	LRP2 binding protein [Source:HGNC Symbol;Acc:HGNC:25434]
ZSWIM5	#N/A	#N/A	#N/A	#N/A	#N/A	1.57515	2.40793	2.6257	1.30468	2.89033	0.807446	#N/A	3.10522	#N/A	#N/A	#N/A	#N/A	#N/A	#N/A	3.3334	#N/A	#N/A	#N/A	#N/A	#N/A	#N/A	#N/A	8	ENSG00000162415	ZSWIM5	protein_coding	zinc finger SWIM-type containing 5 [Source:HGNC Symbol;Acc:HGNC:29299]
G3BP1	#N/A	#N/A	#N/A	#N/A	#N/A	0.657251	0.771851	1.19354	1.29048	0.45938	#N/A	#N/A	#N/A	#N/A	0.546526	#N/A	#N/A	#N/A	#N/A	5.44566	#N/A	#N/A	#N/A	#N/A	#N/A	0.627329	#N/A	8	ENSG00000145907	G3BP1	protein_coding	G3BP stress granule assembly factor 1 [Source:HGNC Symbol;Acc:HGNC:30292]
SF3B6	#N/A	#N/A	#N/A	#N/A	#N/A	0.961591	1.31831	1.30971	1.17599	#N/A	#N/A	#N/A	#N/A	0.754828	0.954484	#N/A	#N/A	#N/A	1.31863	3.25036	#N/A	#N/A	#N/A	#N/A	#N/A	#N/A	#N/A	8	ENSG00000115128	SF3B6	protein_coding	splicing factor 3b subunit 6 [Source:HGNC Symbol;Acc:HGNC:30096]
PIM2	#N/A	#N/A	#N/A	#N/A	#N/A	2.30388	1.82771	0.920724	1.32966	2.25062	1.2041	#N/A	2.09439	#N/A	#N/A	#N/A	#N/A	#N/A	#N/A	1.09751	#N/A	#N/A	#N/A	#N/A	#N/A	#N/A	#N/A	8	ENSG00000102096	PIM2	protein_coding	Pim-2 proto-oncogene, serine/threonine kinase [Source:HGNC Symbol;Acc:HGNC:8987]
#232377	#N/A	#N/A	#N/A	#N/A	#N/A	1.93567	#N/A	0.332608	0.223914	#N/A	1.41009	#N/A	3.08338	#N/A	#N/A	#N/A	#N/A	0.539505	#N/A	0.197519	#N/A	#N/A	#N/A	#N/A	0.975718	#N/A	#N/A	8	ENSG00000232377		lncRNA	novel transcript
ZNF569	#N/A	#N/A	#N/A	#N/A	#N/A	1.14952	2.21572	2.12518	2.76464	#N/A	0.728945	#N/A	1.17105	#N/A	#N/A	#N/A	#N/A	#N/A	1.07294	5.72304	#N/A	#N/A	#N/A	#N/A	#N/A	#N/A	#N/A	8	ENSG00000196437	ZNF569	protein_coding	zinc finger protein 569 [Source:HGNC Symbol;Acc:HGNC:24737]
UFL1-AS1	#N/A	#N/A	#N/A	#N/A	#N/A	1.3403	2.88974	1.70436	1.2895	1.08363	1.1849	#N/A	2.21175	#N/A	#N/A	#N/A	#N/A	#N/A	#N/A	3.73737	#N/A	#N/A	#N/A	#N/A	#N/A	#N/A	#N/A	8	ENSG00000233797	UFL1-AS1	lncRNA	UFL1 antisense RNA 1 [Source:HGNC Symbol;Acc:HGNC:41007]
CDKN2D	#N/A	#N/A	#N/A	#N/A	#N/A	1.16484	1.97016	1.66079	#N/A	#N/A	#N/A	#N/A	#N/A	0.707712	#N/A	#N/A	#N/A	#N/A	2.26967	#N/A	0.969638	0.712688	#N/A	#N/A	#N/A	#N/A	1.14305	8	ENSG00000129355	CDKN2D	protein_coding	cyclin dependent kinase inhibitor 2D [Source:HGNC Symbol;Acc:HGNC:1790]
PPWD1	#N/A	#N/A	#N/A	#N/A	#N/A	0.69314	0.731333	1.152	1.00555	0.490676	0.572986	#N/A	0.651954	#N/A	#N/A	#N/A	#N/A	#N/A	#N/A	7.57431	#N/A	#N/A	#N/A	#N/A	#N/A	#N/A	#N/A	8	ENSG00000113593	PPWD1	protein_coding	peptidylprolyl isomerase domain and WD repeat containing 1 [Source:HGNC Symbol;Acc:HGNC:28954]
#287420	#N/A	#N/A	#N/A	#N/A	#N/A	2.67123	0.303129	#N/A	0.240851	2.07429	2.37796	#N/A	3.07611	#N/A	#N/A	#N/A	#N/A	#N/A	0.202441	0.188856	#N/A	#N/A	#N/A	#N/A	#N/A	#N/A	#N/A	8	ENSG00000287420		lncRNA	novel transcript
#183308	#N/A	#N/A	#N/A	#N/A	#N/A	0.786243	1.87049	0.962582	1.12164	0.624267	#N/A	#N/A	1.91421	#N/A	#N/A	#N/A	#N/A	#N/A	#N/A	6.92223	#N/A	#N/A	#N/A	#N/A	0.743399	#N/A	#N/A	8	ENSG00000183308		lncRNA	novel transcript
INTS2	#N/A	#N/A	#N/A	#N/A	#N/A	0.834381	0.974224	1.24608	1.02972	0.977071	#N/A	#N/A	1.08857	#N/A	#N/A	#N/A	#N/A	#N/A	0.841144	4.83805	#N/A	#N/A	#N/A	#N/A	#N/A	#N/A	#N/A	8	ENSG00000108506	INTS2	protein_coding	integrator complex subunit 2 [Source:HGNC Symbol;Acc:HGNC:29241]
LMO7	#N/A	#N/A	#N/A	#N/A	#N/A	1.0531	1.43175	1.3623	#N/A	0.898954	#N/A	#N/A	1.10257	#N/A	#N/A	0.654445	#N/A	#N/A	#N/A	6.33751	#N/A	#N/A	#N/A	#N/A	0.947355	#N/A	#N/A	8	ENSG00000136153	LMO7	protein_coding	LIM domain 7 [Source:HGNC Symbol;Acc:HGNC:6646]
TMC6	#N/A	#N/A	#N/A	#N/A	#N/A	0.580512	1.14213	0.820602	1.02699	#N/A	0.450544	#N/A	0.492234	#N/A	#N/A	#N/A	#N/A	1.09999	#N/A	7.83256	#N/A	#N/A	#N/A	#N/A	#N/A	#N/A	#N/A	8	ENSG00000141524	TMC6	protein_coding	transmembrane channel like 6 [Source:HGNC Symbol;Acc:HGNC:18021]
SPAG1	#N/A	#N/A	#N/A	#N/A	#N/A	1.04904	1.50419	#N/A	1.39753	0.552458	0.785747	#N/A	1.57888	#N/A	#N/A	#N/A	#N/A	#N/A	#N/A	7.09187	#N/A	#N/A	#N/A	#N/A	0.60845	#N/A	#N/A	8	ENSG00000104450	SPAG1	protein_coding	sperm associated antigen 1 [Source:HGNC Symbol;Acc:HGNC:11212]
ANGPT2	#N/A	#N/A	#N/A	#N/A	#N/A	0.876862	1.55923	1.43044	2.2277	0.75018	#N/A	#N/A	2.28532	#N/A	#N/A	#N/A	#N/A	#N/A	#N/A	4.23834	#N/A	#N/A	#N/A	#N/A	0.842114	#N/A	#N/A	8	ENSG00000091879	ANGPT2	protein_coding	angiopoietin 2 [Source:HGNC Symbol;Acc:HGNC:485]
ABCB8	#N/A	#N/A	#N/A	#N/A	#N/A	1.06591	1.49843	1.04452	2.50064	0.947446	0.715604	#N/A	1.35718	#N/A	#N/A	#N/A	#N/A	#N/A	#N/A	6.36967	#N/A	#N/A	#N/A	#N/A	#N/A	#N/A	#N/A	8	ENSG00000197150	ABCB8	protein_coding	ATP binding cassette subfamily B member 8 [Source:HGNC Symbol;Acc:HGNC:49]
JPT2	#N/A	#N/A	#N/A	#N/A	#N/A	1.05162	3.00328	1.535	1.65175	1.34537	0.944663	#N/A	1.18252	#N/A	#N/A	#N/A	#N/A	#N/A	#N/A	2.20079	#N/A	#N/A	#N/A	#N/A	#N/A	#N/A	#N/A	8	ENSG00000206053	JPT2	protein_coding	Jupiter microtubule associated homolog 2 [Source:HGNC Symbol;Acc:HGNC:14137]
BTD	#N/A	#N/A	#N/A	#N/A	#N/A	0.832044	1.24393	1.11487	1.57864	0.975653	0.779502	#N/A	1.51328	#N/A	#N/A	#N/A	#N/A	#N/A	#N/A	3.94408	#N/A	#N/A	#N/A	#N/A	#N/A	#N/A	#N/A	8	ENSG00000169814	BTD	protein_coding	biotinidase [Source:HGNC Symbol;Acc:HGNC:1122]
MAP2	#N/A	#N/A	#N/A	#N/A	#N/A	0.239169	#N/A	#N/A	#N/A	0.17228	#N/A	0.07386	0.185238	#N/A	#N/A	0.177543	#N/A	#N/A	#N/A	0.132919	#N/A	#N/A	0.415018	0.312369	#N/A	#N/A	#N/A	8	ENSG00000078018	MAP2	protein_coding	microtubule associated protein 2 [Source:HGNC Symbol;Acc:HGNC:6839]
#285696	#N/A	#N/A	#N/A	#N/A	#N/A	1.26792	#N/A	0.808866	0.659077	#N/A	0.97832	#N/A	1.32462	#N/A	#N/A	#N/A	#N/A	1.00554	0.703412	0.788784	#N/A	#N/A	#N/A	#N/A	#N/A	#N/A	#N/A	8	ENSG00000285696		lncRNA	novel transcript, antisense to ACAT1
MBNL3	#N/A	#N/A	#N/A	#N/A	#N/A	0.713865	1.05772	0.972575	1.78362	#N/A	#N/A	#N/A	#N/A	0.519434	#N/A	#N/A	#N/A	#N/A	0.66961	5.25858	#N/A	0.589865	#N/A	#N/A	#N/A	#N/A	#N/A	8	ENSG00000076770	MBNL3	protein_coding	muscleblind like splicing regulator 3 [Source:HGNC Symbol;Acc:HGNC:20564]
MEIS2	#N/A	#N/A	#N/A	#N/A	#N/A	0.741852	#N/A	0.113695	#N/A	0.130134	0.106139	#N/A	0.142753	#N/A	#N/A	0.272597	#N/A	#N/A	#N/A	0.118918	0.178485	#N/A	#N/A	#N/A	#N/A	#N/A	#N/A	8	ENSG00000134138	MEIS2	protein_coding	Meis homeobox 2 [Source:HGNC Symbol;Acc:HGNC:7001]
ZNF625	#N/A	#N/A	#N/A	#N/A	#N/A	1.4459	0.767146	0.902847	#N/A	2.11872	#N/A	#N/A	1.46642	#N/A	#N/A	#N/A	#N/A	#N/A	#N/A	0.420077	1.21607	#N/A	#N/A	1.09779	#N/A	#N/A	#N/A	8	ENSG00000257591	ZNF625	protein_coding	zinc finger protein 625 [Source:HGNC Symbol;Acc:HGNC:30571]
S100PBP	#N/A	#N/A	#N/A	#N/A	#N/A	0.581254	0.814721	0.756321	0.776939	1.13028	0.467914	#N/A	0.973747	#N/A	#N/A	#N/A	#N/A	#N/A	#N/A	8.00101	#N/A	#N/A	#N/A	#N/A	#N/A	#N/A	#N/A	8	ENSG00000116497	S100PBP	protein_coding	S100P binding protein [Source:HGNC Symbol;Acc:HGNC:25768]
RHPN2	#N/A	#N/A	#N/A	#N/A	#N/A	0.274943	#N/A	#N/A	#N/A	#N/A	0.11971	#N/A	0.215758	#N/A	#N/A	0.282505	#N/A	#N/A	#N/A	#N/A	1.72827	#N/A	0.682748	0.420083	0.175769	#N/A	#N/A	8	ENSG00000131941	RHPN2	protein_coding	rhophilin Rho GTPase binding protein 2 [Source:HGNC Symbol;Acc:HGNC:19974]
ANKHD1-DT	#N/A	#N/A	#N/A	#N/A	#N/A	1.19715	1.10116	3.11999	1.2986	1.45968	#N/A	#N/A	1.7309	#N/A	#N/A	#N/A	#N/A	#N/A	#N/A	5.01902	#N/A	#N/A	#N/A	0.932112	#N/A	#N/A	#N/A	8	ENSG00000249637	ANKHD1-DT	lncRNA	ANKHD1 divergent transcript [Source:HGNC Symbol;Acc:HGNC:55564]
KSR2	#N/A	#N/A	#N/A	#N/A	#N/A	1.4446	#N/A	#N/A	#N/A	#N/A	#N/A	0.348287	1.89098	0.944401	#N/A	1.15984	#N/A	#N/A	0.122271	#N/A	#N/A	#N/A	#N/A	#N/A	1.09398	0.127307	#N/A	8	ENSG00000171435	KSR2	protein_coding	kinase suppressor of ras 2 [Source:HGNC Symbol;Acc:HGNC:18610]
NVL	#N/A	#N/A	#N/A	#N/A	#N/A	0.537229	0.683529	0.773365	1.55368	0.661247	#N/A	#N/A	0.800363	#N/A	#N/A	#N/A	#N/A	#N/A	#N/A	8.11936	#N/A	#N/A	#N/A	#N/A	0.520692	#N/A	#N/A	8	ENSG00000143748	NVL	protein_coding	nuclear VCP like [Source:HGNC Symbol;Acc:HGNC:8070]
SLC35E2A	#N/A	#N/A	#N/A	#N/A	#N/A	0.767578	1.44012	1.71459	1.06589	0.832737	0.953768	#N/A	0.93217	#N/A	#N/A	#N/A	#N/A	#N/A	#N/A	5.73793	#N/A	#N/A	#N/A	#N/A	#N/A	#N/A	#N/A	8	ENSG00000215790	SLC35E2A	transcribed_unprocessed_pseudogene	solute carrier family 35 member E2A [Source:HGNC Symbol;Acc:HGNC:20863]
MBD4	#N/A	#N/A	#N/A	#N/A	#N/A	0.596197	#N/A	1.43374	1.43829	0.912253	0.687832	#N/A	#N/A	0.721257	#N/A	#N/A	#N/A	#N/A	#N/A	4.3061	#N/A	0.559703	#N/A	#N/A	#N/A	#N/A	#N/A	8	ENSG00000129071	MBD4	protein_coding	methyl-CpG binding domain 4, DNA glycosylase [Source:HGNC Symbol;Acc:HGNC:6919]
ACTR3C	#N/A	#N/A	#N/A	#N/A	#N/A	1.35296	1.193	1.08147	1.25091	1.79971	1.10797	#N/A	1.50574	#N/A	#N/A	#N/A	#N/A	#N/A	#N/A	2.88468	#N/A	#N/A	#N/A	#N/A	#N/A	#N/A	#N/A	8	ENSG00000106526	ACTR3C	protein_coding	actin related protein 3C [Source:HGNC Symbol;Acc:HGNC:37282]
#261386	#N/A	#N/A	#N/A	#N/A	#N/A	1.00822	1.65525	1.94298	#N/A	0.931868	1.07093	#N/A	1.66072	#N/A	#N/A	#N/A	#N/A	#N/A	#N/A	1.13359	#N/A	#N/A	#N/A	#N/A	0.780006	#N/A	#N/A	8	ENSG00000261386		lncRNA	novel transcript
UPF2	#N/A	#N/A	#N/A	#N/A	#N/A	0.335221	0.596023	0.979124	0.790211	#N/A	#N/A	0.368245	0.507428	#N/A	#N/A	#N/A	#N/A	#N/A	#N/A	7.26143	#N/A	#N/A	#N/A	#N/A	0.535267	#N/A	#N/A	8	ENSG00000151461	UPF2	protein_coding	UPF2 regulator of nonsense mediated mRNA decay [Source:HGNC Symbol;Acc:HGNC:17854]
ZDHHC21	#N/A	#N/A	#N/A	#N/A	#N/A	0.541807	1.04122	0.803667	#N/A	#N/A	1.0977	0.615509	0.587732	#N/A	#N/A	#N/A	#N/A	#N/A	#N/A	5.98959	#N/A	#N/A	#N/A	#N/A	0.570584	#N/A	#N/A	8	ENSG00000175893	ZDHHC21	protein_coding	zinc finger DHHC-type palmitoyltransferase 21 [Source:HGNC Symbol;Acc:HGNC:20750]
CDKL1	#N/A	#N/A	#N/A	#N/A	#N/A	0.78961	1.33685	1.50365	0.975562	1.05224	#N/A	#N/A	1.52906	#N/A	#N/A	#N/A	#N/A	#N/A	1.09262	2.14162	#N/A	#N/A	#N/A	#N/A	#N/A	#N/A	#N/A	8	ENSG00000100490	CDKL1	protein_coding	cyclin dependent kinase like 1 [Source:HGNC Symbol;Acc:HGNC:1781]
NRG4	#N/A	#N/A	#N/A	#N/A	#N/A	1.13965	#N/A	#N/A	0.291653	1.24977	1.26541	0.984098	2.18884	#N/A	#N/A	#N/A	#N/A	#N/A	#N/A	0.193868	#N/A	#N/A	#N/A	#N/A	1.1358	#N/A	#N/A	8	ENSG00000169752	NRG4	protein_coding	neuregulin 4 [Source:HGNC Symbol;Acc:HGNC:29862]
CCM2	#N/A	#N/A	#N/A	#N/A	#N/A	0.342222	0.972461	0.62896	0.993925	#N/A	0.765273	#N/A	0.457937	#N/A	#N/A	#N/A	#N/A	0.484697	#N/A	5.96035	#N/A	#N/A	#N/A	#N/A	#N/A	#N/A	#N/A	8	ENSG00000136280	CCM2	protein_coding	CCM2 scaffold protein [Source:HGNC Symbol;Acc:HGNC:21708]
RTRAF	#N/A	#N/A	#N/A	#N/A	#N/A	0.648473	1.29143	1.55795	#N/A	#N/A	#N/A	#N/A	#N/A	1.10016	#N/A	#N/A	#N/A	0.842842	#N/A	3.23243	0.766867	#N/A	0.839509	#N/A	#N/A	#N/A	#N/A	8	ENSG00000087302	RTRAF	protein_coding	RNA transcription, translation and transport factor [Source:HGNC Symbol;Acc:HGNC:23169]
TSBP1-AS1#225914	#N/A	#N/A	#N/A	#N/A	#N/A	1.0382	0.174624	0.160646	0.158952	1.04326	#N/A	0.130718	#N/A	#N/A	#N/A	#N/A	#N/A	#N/A	#N/A	#N/A	#N/A	0.316487	#N/A	#N/A	0.965522	#N/A	#N/A	8	ENSG00000225914	TSBP1-AS1	lncRNA	TSBP1 and BTNL2 antisense RNA 1 [Source:HGNC Symbol;Acc:HGNC:39756]
#235192	#N/A	#N/A	#N/A	#N/A	#N/A	1.26182	0.684136	#N/A	#N/A	1.14352	#N/A	#N/A	1.75513	#N/A	#N/A	#N/A	#N/A	#N/A	#N/A	0.30134	2.97445	#N/A	#N/A	#N/A	#N/A	0.375593	0.0896892	8	ENSG00000235192		lncRNA	novel transcript
JADE2	#N/A	#N/A	#N/A	#N/A	#N/A	0.758242	1.44494	1.92783	2.18172	#N/A	0.985426	#N/A	#N/A	#N/A	#N/A	#N/A	#N/A	1.0379	1.22946	6.19866	#N/A	#N/A	#N/A	#N/A	#N/A	#N/A	#N/A	8	ENSG00000043143	JADE2	protein_coding	jade family PHD finger 2 [Source:HGNC Symbol;Acc:HGNC:22984]
SHLD1	#N/A	#N/A	#N/A	#N/A	#N/A	0.530784	1.07561	#N/A	1.72833	0.864635	0.877674	#N/A	0.992109	#N/A	#N/A	#N/A	#N/A	#N/A	0.65635	5.86102	#N/A	#N/A	#N/A	#N/A	#N/A	#N/A	#N/A	8	ENSG00000171984	SHLD1	protein_coding	shieldin complex subunit 1 [Source:HGNC Symbol;Acc:HGNC:26318]
ATM	#N/A	#N/A	#N/A	#N/A	#N/A	0.308889	0.648666	0.698945	0.695383	#N/A	0.315969	#N/A	0.503617	#N/A	#N/A	#N/A	#N/A	#N/A	0.797361	5.83546	#N/A	#N/A	#N/A	#N/A	#N/A	#N/A	#N/A	8	ENSG00000149311	ATM	protein_coding	ATM serine/threonine kinase [Source:HGNC Symbol;Acc:HGNC:795]
RPL10	#N/A	#N/A	#N/A	#N/A	#N/A	#N/A	2.18593	2.4815	#N/A	#N/A	#N/A	#N/A	#N/A	1.17036	#N/A	#N/A	#N/A	2.50332	#N/A	2.45668	0.890507	0.684981	1.08726	#N/A	#N/A	#N/A	#N/A	8	ENSG00000147403	RPL10	protein_coding	ribosomal protein L10 [Source:HGNC Symbol;Acc:HGNC:10298]
RPL5	#N/A	#N/A	#N/A	#N/A	#N/A	#N/A	1.69672	1.23609	#N/A	0.804774	#N/A	#N/A	#N/A	1.07129	#N/A	0.450253	#N/A	1.43767	#N/A	4.69396	#N/A	#N/A	0.929395	#N/A	#N/A	#N/A	#N/A	8	ENSG00000122406	RPL5	protein_coding	ribosomal protein L5 [Source:HGNC Symbol;Acc:HGNC:10360]
TMEM178B	#N/A	#N/A	#N/A	#N/A	#N/A	#N/A	0.170488	0.104609	0.152466	0.137179	0.977652	#N/A	0.16327	#N/A	#N/A	1.58172	#N/A	#N/A	#N/A	#N/A	#N/A	#N/A	#N/A	#N/A	#N/A	0.0869678	#N/A	8	ENSG00000261115	TMEM178B	protein_coding	transmembrane protein 178B [Source:HGNC Symbol;Acc:HGNC:44112]
RPL30	#N/A	#N/A	#N/A	#N/A	#N/A	#N/A	1.64097	1.9229	#N/A	#N/A	#N/A	#N/A	#N/A	1.75762	#N/A	#N/A	#N/A	3.91694	#N/A	2.39971	0.552807	0.568929	1.75121	#N/A	#N/A	#N/A	#N/A	8	ENSG00000156482	RPL30	protein_coding	ribosomal protein L30 [Source:HGNC Symbol;Acc:HGNC:10333]
RPL19	#N/A	#N/A	#N/A	#N/A	#N/A	#N/A	1.71175	1.95138	#N/A	#N/A	#N/A	#N/A	#N/A	2.34617	#N/A	#N/A	#N/A	4.31365	#N/A	4.29504	1.82191	1.33722	2.27337	#N/A	#N/A	#N/A	#N/A	8	ENSG00000108298	RPL19	protein_coding	ribosomal protein L19 [Source:HGNC Symbol;Acc:HGNC:10312]
DCAF15#132017	#N/A	#N/A	#N/A	#N/A	#N/A	#N/A	1.10449	0.998799	1.15284	#N/A	0.661756	0.692882	0.822066	#N/A	#N/A	#N/A	#N/A	#N/A	1.13817	4.44492	#N/A	#N/A	#N/A	#N/A	#N/A	#N/A	#N/A	8	ENSG00000132017	DCAF15	protein_coding	DDB1 and CUL4 associated factor 15 [Source:HGNC Symbol;Acc:HGNC:25095]
#236364	#N/A	#N/A	#N/A	#N/A	#N/A	#N/A	0.237023	#N/A	#N/A	2.29947	#N/A	#N/A	1.49516	#N/A	#N/A	#N/A	#N/A	#N/A	#N/A	0.181278	2.5462	1.28993	#N/A	1.44674	1.51453	#N/A	#N/A	8	ENSG00000236364		lncRNA	novel transcript, antisense to UCK2
UBE2A	#N/A	#N/A	#N/A	#N/A	#N/A	#N/A	1.02835	1.04486	#N/A	#N/A	#N/A	0.751242	#N/A	0.59983	1.03143	#N/A	#N/A	#N/A	#N/A	4.28998	0.81221	0.617692	#N/A	#N/A	#N/A	#N/A	#N/A	8	ENSG00000077721	UBE2A	protein_coding	ubiquitin conjugating enzyme E2 A [Source:HGNC Symbol;Acc:HGNC:12472]
RPL26	#N/A	#N/A	#N/A	#N/A	#N/A	#N/A	1.32353	1.94336	#N/A	#N/A	#N/A	#N/A	#N/A	1.73132	#N/A	#N/A	#N/A	4.17261	#N/A	0.860587	1.9392	1.28335	1.79042	#N/A	#N/A	#N/A	#N/A	8	ENSG00000161970	RPL26	protein_coding	ribosomal protein L26 [Source:HGNC Symbol;Acc:HGNC:10327]
ZBTB44	#N/A	#N/A	#N/A	#N/A	#N/A	#N/A	0.685654	0.814382	1.26382	0.495275	0.446132	#N/A	0.453389	#N/A	#N/A	#N/A	#N/A	#N/A	0.673895	8.5281	#N/A	#N/A	#N/A	#N/A	#N/A	#N/A	#N/A	8	ENSG00000196323	ZBTB44	protein_coding	zinc finger and BTB domain containing 44 [Source:HGNC Symbol;Acc:HGNC:25001]
NDUFB9	#N/A	#N/A	#N/A	#N/A	#N/A	#N/A	0.863726	#N/A	1.21938	#N/A	0.8326	1.14677	#N/A	#N/A	#N/A	#N/A	#N/A	1.52376	0.843907	3.29646	0.634602	#N/A	#N/A	#N/A	#N/A	#N/A	#N/A	8	ENSG00000147684	NDUFB9	protein_coding	NADH:ubiquinone oxidoreductase subunit B9 [Source:HGNC Symbol;Acc:HGNC:7704]
ABCG1	#N/A	#N/A	#N/A	#N/A	#N/A	#N/A	1.15147	#N/A	1.6335	1.3285	1.49897	#N/A	1.31317	#N/A	#N/A	#N/A	#N/A	#N/A	2.25936	7.05683	#N/A	#N/A	0.696371	#N/A	#N/A	#N/A	#N/A	8	ENSG00000160179	ABCG1	protein_coding	ATP binding cassette subfamily G member 1 [Source:HGNC Symbol;Acc:HGNC:73]
RPS13	#N/A	#N/A	#N/A	#N/A	#N/A	#N/A	1.1054	#N/A	#N/A	#N/A	#N/A	#N/A	#N/A	2.23558	#N/A	0.575712	#N/A	3.60621	#N/A	1.31383	1.84736	1.58976	2.82827	#N/A	#N/A	#N/A	#N/A	8	ENSG00000110700	RPS13	protein_coding	ribosomal protein S13 [Source:HGNC Symbol;Acc:HGNC:10386]
FBXO41	#N/A	#N/A	#N/A	#N/A	#N/A	#N/A	#N/A	1.55948	#N/A	#N/A	#N/A	1.39407	#N/A	#N/A	#N/A	0.865028	#N/A	#N/A	#N/A	3.4463	0.936237	1.10094	#N/A	1.03036	0.981395	#N/A	#N/A	8	ENSG00000163013	FBXO41	protein_coding	F-box protein 41 [Source:HGNC Symbol;Acc:HGNC:29409]
PFKL	#N/A	#N/A	#N/A	#N/A	#N/A	#N/A	#N/A	1.00893	#N/A	#N/A	#N/A	1.09181	#N/A	#N/A	#N/A	0.949433	#N/A	0.919428	#N/A	4.99655	0.707394	#N/A	0.956624	#N/A	#N/A	1.52258	#N/A	8	ENSG00000141959	PFKL	protein_coding	phosphofructokinase, liver type [Source:HGNC Symbol;Acc:HGNC:8876]
TRMT2B	#N/A	#N/A	#N/A	#N/A	#N/A	#N/A	#N/A	0.928319	1.50445	#N/A	0.756633	#N/A	0.953398	#N/A	#N/A	#N/A	#N/A	0.851826	#N/A	4.64372	#N/A	#N/A	#N/A	#N/A	0.559754	0.771869	#N/A	8	ENSG00000188917	TRMT2B	protein_coding	tRNA methyltransferase 2 homolog B [Source:HGNC Symbol;Acc:HGNC:25748]
UBA52	#N/A	#N/A	#N/A	#N/A	#N/A	#N/A	#N/A	1.57383	#N/A	#N/A	#N/A	1.25521	#N/A	2.08875	#N/A	#N/A	#N/A	4.78742	#N/A	1.55096	2.93433	1.87441	2.71647	#N/A	#N/A	#N/A	#N/A	8	ENSG00000221983	UBA52	protein_coding	ubiquitin A-52 residue ribosomal protein fusion product 1 [Source:HGNC Symbol;Acc:HGNC:12458]
COX14	#N/A	#N/A	#N/A	#N/A	#N/A	#N/A	#N/A	0.456745	#N/A	#N/A	#N/A	#N/A	#N/A	2.43131	0.837112	1.25342	#N/A	0.705374	#N/A	#N/A	2.33173	1.53888	2.92856	#N/A	#N/A	#N/A	#N/A	8	ENSG00000178449	COX14	protein_coding	cytochrome c oxidase assembly factor COX14 [Source:HGNC Symbol;Acc:HGNC:28216]
ADAM19	#N/A	#N/A	#N/A	#N/A	#N/A	#N/A	#N/A	#N/A	1.44277	4.57303	#N/A	#N/A	1.42031	#N/A	#N/A	2.26142	#N/A	#N/A	#N/A	7.40605	#N/A	#N/A	1.69233	#N/A	0.731051	1.54692	#N/A	8	ENSG00000135074	ADAM19	protein_coding	ADAM metallopeptidase domain 19 [Source:HGNC Symbol;Acc:HGNC:197]
CSGALNACT1	#N/A	#N/A	#N/A	#N/A	#N/A	#N/A	#N/A	#N/A	1.56829	3.13753	0.742863	0.762279	1.22248	#N/A	#N/A	#N/A	#N/A	#N/A	#N/A	5.15808	#N/A	#N/A	#N/A	#N/A	#N/A	1.59318	1.44989	8	ENSG00000147408	CSGALNACT1	protein_coding	chondroitin sulfate N-acetylgalactosaminyltransferase 1 [Source:HGNC Symbol;Acc:HGNC:24290]
CXXC5	#N/A	#N/A	#N/A	#N/A	#N/A	#N/A	#N/A	#N/A	1.41433	3.70987	#N/A	#N/A	#N/A	#N/A	#N/A	#N/A	#N/A	#N/A	#N/A	3.85452	4.31188	3.67694	1.08358	1.50302	#N/A	1.57602	#N/A	8	ENSG00000171604	CXXC5	protein_coding	CXXC finger protein 5 [Source:HGNC Symbol;Acc:HGNC:26943]
COPRS	#N/A	#N/A	#N/A	#N/A	#N/A	#N/A	#N/A	#N/A	0.189797	#N/A	#N/A	0.260344	#N/A	1.62304	#N/A	1.76068	#N/A	#N/A	#N/A	0.186041	2.86942	0.685587	3.07673	#N/A	#N/A	#N/A	#N/A	8	ENSG00000172301	COPRS	protein_coding	coordinator of PRMT5 and differentiation stimulator [Source:HGNC Symbol;Acc:HGNC:28848]
CHD4	#N/A	#N/A	#N/A	#N/A	#N/A	#N/A	#N/A	#N/A	#N/A	0.599711	0.615723	#N/A	#N/A	0.492421	0.499986	#N/A	#N/A	#N/A	0.93706	4.75412	0.593976	0.531258	#N/A	#N/A	#N/A	#N/A	#N/A	8	ENSG00000111642	CHD4	protein_coding	chromodomain helicase DNA binding protein 4 [Source:HGNC Symbol;Acc:HGNC:1919]
HESX1	#N/A	#N/A	#N/A	#N/A	#N/A	#N/A	#N/A	#N/A	#N/A	1.0099	#N/A	#N/A	#N/A	#N/A	#N/A	1.18792	#N/A	#N/A	#N/A	0.182289	2.13103	0.755338	1.81552	2.64797	1.27264	#N/A	#N/A	8	ENSG00000163666	HESX1	protein_coding	HESX homeobox 1 [Source:HGNC Symbol;Acc:HGNC:4877]
SYK	#N/A	#N/A	#N/A	#N/A	#N/A	#N/A	#N/A	#N/A	#N/A	#N/A	#N/A	4.79945	#N/A	#N/A	#N/A	#N/A	#N/A	#N/A	#N/A	5.59193	5.933	5.23482	2.9686	4.44573	2.44572	4.67075	#N/A	8	ENSG00000165025	SYK	protein_coding	spleen associated tyrosine kinase [Source:HGNC Symbol;Acc:HGNC:11491]
LYN	#N/A	#N/A	#N/A	#N/A	#N/A	#N/A	#N/A	#N/A	#N/A	#N/A	#N/A	3.12898	#N/A	#N/A	#N/A	#N/A	#N/A	#N/A	#N/A	2.88027	5.21532	3.91115	1.05226	2.42645	1.3069	3.26363	#N/A	8	ENSG00000254087	LYN	protein_coding	LYN proto-oncogene, Src family tyrosine kinase [Source:HGNC Symbol;Acc:HGNC:6735]
MYO1E	#N/A	#N/A	#N/A	#N/A	#N/A	#N/A	#N/A	#N/A	#N/A	#N/A	#N/A	4.46719	#N/A	#N/A	#N/A	#N/A	#N/A	#N/A	#N/A	3.74265	3.84623	2.79293	3.95504	4.96292	2.97623	2.45877	#N/A	8	ENSG00000157483	MYO1E	protein_coding	myosin IE [Source:HGNC Symbol;Acc:HGNC:7599]
TCF4	#N/A	#N/A	#N/A	#N/A	#N/A	#N/A	#N/A	#N/A	#N/A	#N/A	#N/A	0.323609	#N/A	#N/A	#N/A	#N/A	#N/A	#N/A	#N/A	4.53276	3.94522	5.62425	2.83602	4.15872	1.4595	0.51653	#N/A	8	ENSG00000196628	TCF4	protein_coding	transcription factor 4 [Source:HGNC Symbol;Acc:HGNC:11634]
AP1S2	#N/A	#N/A	#N/A	#N/A	#N/A	#N/A	#N/A	#N/A	#N/A	#N/A	#N/A	2.78908	#N/A	#N/A	#N/A	1.90231	#N/A	#N/A	#N/A	1.04462	2.09178	1.17501	3.07305	1.85728	#N/A	0.843308	#N/A	8	ENSG00000182287	AP1S2	protein_coding	adaptor related protein complex 1 subunit sigma 2 [Source:HGNC Symbol;Acc:HGNC:560]
BMP2K	#N/A	#N/A	#N/A	#N/A	#N/A	#N/A	#N/A	#N/A	#N/A	#N/A	#N/A	1.84822	#N/A	#N/A	#N/A	1.21707	#N/A	#N/A	#N/A	2.35777	1.23327	0.955641	1.95238	2.56134	1.54944	#N/A	#N/A	8	ENSG00000138756	BMP2K	protein_coding	BMP2 inducible kinase [Source:HGNC Symbol;Acc:HGNC:18041]
KIF13A	#N/A	#N/A	#N/A	#N/A	#N/A	#N/A	#N/A	#N/A	#N/A	#N/A	#N/A	3.32299	#N/A	#N/A	#N/A	#N/A	#N/A	#N/A	#N/A	1.86046	5.03011	4.43434	1.94062	4.50669	2.77455	3.24104	#N/A	8	ENSG00000137177	KIF13A	protein_coding	kinesin family member 13A [Source:HGNC Symbol;Acc:HGNC:14566]
LIMD1	#N/A	#N/A	#N/A	#N/A	#N/A	#N/A	#N/A	#N/A	#N/A	#N/A	#N/A	0.995952	#N/A	#N/A	#N/A	0.664578	#N/A	#N/A	#N/A	8.46367	0.967673	0.626137	0.671221	0.970638	0.925917	#N/A	#N/A	8	ENSG00000144791	LIMD1	protein_coding	LIM domain containing 1 [Source:HGNC Symbol;Acc:HGNC:6612]
GNB4	#N/A	#N/A	#N/A	#N/A	#N/A	#N/A	#N/A	#N/A	#N/A	#N/A	#N/A	3.599	#N/A	#N/A	#N/A	1.08213	#N/A	#N/A	#N/A	0.474708	2.87831	1.39681	3.35119	4.52378	2.55776	#N/A	#N/A	8	ENSG00000114450	GNB4	protein_coding	G protein subunit beta 4 [Source:HGNC Symbol;Acc:HGNC:20731]
LAT2	#N/A	#N/A	#N/A	#N/A	#N/A	#N/A	#N/A	#N/A	#N/A	#N/A	#N/A	2.12645	#N/A	#N/A	#N/A	#N/A	#N/A	#N/A	#N/A	3.85733	2.95506	2.31654	1.13044	2.15229	0.970508	0.997987	#N/A	8	ENSG00000086730	LAT2	protein_coding	linker for activation of T cells family member 2 [Source:HGNC Symbol;Acc:HGNC:12749]
WARS1	#N/A	#N/A	#N/A	#N/A	#N/A	#N/A	#N/A	#N/A	#N/A	#N/A	#N/A	2.15902	#N/A	#N/A	#N/A	0.840065	#N/A	#N/A	#N/A	1.78514	3.70299	2.26624	3.0832	3.3096	1.83461	#N/A	#N/A	8	ENSG00000140105	WARS1	protein_coding	tryptophanyl-tRNA synthetase 1 [Source:HGNC Symbol;Acc:HGNC:12729]
IMPA2	#N/A	#N/A	#N/A	#N/A	#N/A	#N/A	#N/A	#N/A	#N/A	#N/A	#N/A	0.108166	#N/A	#N/A	#N/A	1.51691	#N/A	#N/A	#N/A	#N/A	2.24469	0.54897	2.58541	1.01348	0.861261	0.0587547	#N/A	8	ENSG00000141401	IMPA2	protein_coding	inositol monophosphatase 2 [Source:HGNC Symbol;Acc:HGNC:6051]
APBB2	#N/A	#N/A	#N/A	#N/A	#N/A	#N/A	#N/A	#N/A	#N/A	#N/A	#N/A	0.0626009	#N/A	#N/A	#N/A	0.744765	#N/A	0.101	#N/A	#N/A	1.57784	0.401207	2.99234	0.160329	0.0676315	#N/A	#N/A	8	ENSG00000163697	APBB2	protein_coding	amyloid beta precursor protein binding family B member 2 [Source:HGNC Symbol;Acc:HGNC:582]
GOLIM4	#N/A	#N/A	#N/A	#N/A	#N/A	#N/A	#N/A	#N/A	#N/A	#N/A	#N/A	1.51829	#N/A	#N/A	#N/A	#N/A	#N/A	#N/A	#N/A	4.7414	4.03418	2.40335	0.866605	1.46451	0.738681	1.75434	#N/A	8	ENSG00000173905	GOLIM4	protein_coding	golgi integral membrane protein 4 [Source:HGNC Symbol;Acc:HGNC:15448]
PGD	#N/A	#N/A	#N/A	#N/A	#N/A	#N/A	#N/A	#N/A	#N/A	#N/A	#N/A	1.6088	#N/A	#N/A	#N/A	0.73367	#N/A	#N/A	#N/A	1.1513	2.2283	1.45229	1.34083	1.19761	#N/A	0.8347	#N/A	8	ENSG00000142657	PGD	protein_coding	phosphogluconate dehydrogenase [Source:HGNC Symbol;Acc:HGNC:8891]
TTC7A	#N/A	#N/A	#N/A	#N/A	#N/A	#N/A	#N/A	#N/A	#N/A	#N/A	#N/A	0.669792	#N/A	#N/A	#N/A	0.987741	#N/A	#N/A	#N/A	6.39006	0.672565	#N/A	0.911621	1.16959	1.3493	#N/A	1.38191	8	ENSG00000068724	TTC7A	protein_coding	tetratricopeptide repeat domain 7A [Source:HGNC Symbol;Acc:HGNC:19750]
SLC25A6	#N/A	#N/A	#N/A	#N/A	#N/A	#N/A	#N/A	#N/A	#N/A	#N/A	#N/A	1.17742	#N/A	#N/A	#N/A	1.36876	#N/A	2.78892	#N/A	3.37954	1.82836	1.06862	2.08118	#N/A	#N/A	#N/A	2.21416	8	ENSG00000169100	SLC25A6	protein_coding	solute carrier family 25 member 6 [Source:HGNC Symbol;Acc:HGNC:10992]
KCNMA1	#N/A	#N/A	#N/A	#N/A	#N/A	#N/A	#N/A	#N/A	#N/A	#N/A	#N/A	0.0341539	#N/A	#N/A	#N/A	0.090991	#N/A	#N/A	#N/A	0.0967481	0.0663902	0.0301533	0.0338599	2.23079	0.0220004	#N/A	#N/A	8	ENSG00000156113	KCNMA1	protein_coding	potassium calcium-activated channel subfamily M alpha 1 [Source:HGNC Symbol;Acc:HGNC:6284]
RPL23	#N/A	#N/A	#N/A	#N/A	#N/A	#N/A	#N/A	#N/A	#N/A	#N/A	#N/A	1.17456	#N/A	1.97043	#N/A	0.928995	#N/A	3.89836	#N/A	3.91376	2.58747	2.15091	4.01254	#N/A	#N/A	#N/A	#N/A	8	ENSG00000125691	RPL23	protein_coding	ribosomal protein L23 [Source:HGNC Symbol;Acc:HGNC:10316]
SNX8	#N/A	#N/A	#N/A	#N/A	#N/A	#N/A	#N/A	#N/A	#N/A	#N/A	#N/A	1.26515	#N/A	#N/A	#N/A	0.7283	#N/A	#N/A	#N/A	4.8189	1.21136	0.747437	1.35687	1.46626	1.38355	#N/A	#N/A	8	ENSG00000106266	SNX8	protein_coding	sorting nexin 8 [Source:HGNC Symbol;Acc:HGNC:14972]
SH3BP4	#N/A	#N/A	#N/A	#N/A	#N/A	#N/A	#N/A	#N/A	#N/A	#N/A	#N/A	0.044373	#N/A	#N/A	#N/A	#N/A	#N/A	#N/A	0.0531741	#N/A	0.0691576	0.0374682	0.0542812	0.0514606	0.0374346	0.0289855	#N/A	8	ENSG00000130147	SH3BP4	protein_coding	SH3 domain binding protein 4 [Source:HGNC Symbol;Acc:HGNC:10826]
ALDH16A1	#N/A	#N/A	#N/A	#N/A	#N/A	#N/A	#N/A	#N/A	#N/A	#N/A	#N/A	0.964067	#N/A	#N/A	#N/A	0.75135	#N/A	#N/A	#N/A	3.79276	0.929814	0.766373	0.85679	0.741274	#N/A	0.903287	#N/A	8	ENSG00000161618	ALDH16A1	protein_coding	aldehyde dehydrogenase 16 family member A1 [Source:HGNC Symbol;Acc:HGNC:28114]
MAFG	#N/A	#N/A	#N/A	#N/A	#N/A	#N/A	#N/A	#N/A	#N/A	#N/A	#N/A	1.19396	#N/A	#N/A	#N/A	1.31281	#N/A	#N/A	#N/A	#N/A	0.974647	1.4543	1.81236	1.69621	1.46863	0.92444	#N/A	8	ENSG00000197063	MAFG	protein_coding	MAF bZIP transcription factor G [Source:HGNC Symbol;Acc:HGNC:6781]
SSBP2	#N/A	#N/A	#N/A	#N/A	#N/A	#N/A	#N/A	#N/A	#N/A	#N/A	#N/A	0.51625	#N/A	#N/A	#N/A	1.26455	#N/A	#N/A	1.48652	5.06157	#N/A	#N/A	1.20687	0.50256	1.07249	2.15442	#N/A	8	ENSG00000145687	SSBP2	protein_coding	single stranded DNA binding protein 2 [Source:HGNC Symbol;Acc:HGNC:15831]
SLC39A1	#N/A	#N/A	#N/A	#N/A	#N/A	#N/A	#N/A	#N/A	#N/A	#N/A	#N/A	0.63372	#N/A	1.16903	1.66491	#N/A	#N/A	0.669387	#N/A	0.166293	1.91045	1.167	0.966531	#N/A	#N/A	#N/A	#N/A	8	ENSG00000143570	SLC39A1	protein_coding	solute carrier family 39 member 1 [Source:HGNC Symbol;Acc:HGNC:12876]
DCLK2	#N/A	#N/A	#N/A	#N/A	#N/A	#N/A	#N/A	#N/A	#N/A	#N/A	#N/A	0.0905828	#N/A	#N/A	#N/A	0.709334	#N/A	#N/A	#N/A	0.135174	2.45987	0.285127	2.14392	2.2142	0.283799	#N/A	#N/A	8	ENSG00000170390	DCLK2	protein_coding	doublecortin like kinase 2 [Source:HGNC Symbol;Acc:HGNC:19002]
SUN1	#N/A	#N/A	#N/A	#N/A	#N/A	#N/A	#N/A	#N/A	#N/A	#N/A	0.695708	0.629041	0.538975	#N/A	#N/A	0.91114	#N/A	1.16493	#N/A	6.95249	#N/A	#N/A	0.855738	#N/A	0.998923	#N/A	#N/A	8	ENSG00000164828	SUN1	protein_coding	Sad1 and UNC84 domain containing 1 [Source:HGNC Symbol;Acc:HGNC:18587]
FIBP	#N/A	#N/A	#N/A	#N/A	#N/A	#N/A	#N/A	#N/A	#N/A	#N/A	#N/A	0.757017	#N/A	1.27466	#N/A	#N/A	#N/A	1.4536	0.432028	0.203443	2.12504	1.3442	1.2392	#N/A	#N/A	#N/A	#N/A	8	ENSG00000172500	FIBP	protein_coding	FGF1 intracellular binding protein [Source:HGNC Symbol;Acc:HGNC:3705]
PDE8A	#N/A	#N/A	#N/A	#N/A	#N/A	#N/A	#N/A	#N/A	#N/A	#N/A	#N/A	#N/A	#N/A	#N/A	#N/A	0.480044	#N/A	0.993173	1.61643	8.32368	#N/A	#N/A	0.615061	0.614789	0.985547	1.39171	#N/A	8	ENSG00000073417	PDE8A	protein_coding	phosphodiesterase 8A [Source:HGNC Symbol;Acc:HGNC:8793]
TBC1D5	#N/A	#N/A	#N/A	#N/A	#N/A	#N/A	#N/A	#N/A	#N/A	#N/A	#N/A	#N/A	#N/A	#N/A	#N/A	0.278804	#N/A	#N/A	0.535228	8.54308	0.35497	0.251105	#N/A	0.4583	0.796478	0.436385	#N/A	8	ENSG00000131374	TBC1D5	protein_coding	TBC1 domain family member 5 [Source:HGNC Symbol;Acc:HGNC:19166]
RELT	#N/A	#N/A	#N/A	#N/A	#N/A	#N/A	#N/A	#N/A	#N/A	#N/A	#N/A	#N/A	#N/A	#N/A	#N/A	0.889452	#N/A	#N/A	#N/A	2.15327	2.27543	1.32276	2.04954	3.20598	2.03553	1.01191	#N/A	8	ENSG00000054967	RELT	protein_coding	RELT TNF receptor [Source:HGNC Symbol;Acc:HGNC:13764]
RBMS1	1.73724	#N/A	1.50607	1.64402	1.10699	#N/A	#N/A	#N/A	#N/A	#N/A	0.3875	#N/A	#N/A	#N/A	#N/A	#N/A	#N/A	#N/A	3.22579	5.68443	#N/A	#N/A	#N/A	#N/A	#N/A	#N/A	#N/A	7	ENSG00000153250	RBMS1	protein_coding	RNA binding motif single stranded interacting protein 1 [Source:HGNC Symbol;Acc:HGNC:9907]
ARRB1	4.33552	#N/A	3.32367	2.78002	4.1614	#N/A	#N/A	#N/A	#N/A	#N/A	#N/A	#N/A	#N/A	#N/A	#N/A	#N/A	#N/A	#N/A	1.44319	1.71985	#N/A	#N/A	#N/A	#N/A	#N/A	1.12573	#N/A	7	ENSG00000137486	ARRB1	protein_coding	arrestin beta 1 [Source:HGNC Symbol;Acc:HGNC:711]
ADCY9	2.43763	#N/A	1.95503	1.06848	2.26639	#N/A	#N/A	#N/A	#N/A	#N/A	#N/A	#N/A	#N/A	#N/A	#N/A	#N/A	#N/A	#N/A	2.11951	7.43682	#N/A	#N/A	#N/A	#N/A	#N/A	2.58478	#N/A	7	ENSG00000162104	ADCY9	protein_coding	adenylate cyclase 9 [Source:HGNC Symbol;Acc:HGNC:240]
MICAL2	4.07773	#N/A	6.17952	3.3674	6.84688	#N/A	#N/A	#N/A	#N/A	#N/A	#N/A	#N/A	#N/A	#N/A	#N/A	#N/A	#N/A	#N/A	2.19737	3.19813	0.977287	#N/A	#N/A	#N/A	#N/A	#N/A	#N/A	7	ENSG00000133816	MICAL2	protein_coding	microtubule associated monooxygenase, calponin and LIM domain containing 2 [Source:HGNC Symbol;Acc:HGNC:24693]
NHSL2	6.22461	#N/A	3.87724	3.17005	6.56123	#N/A	#N/A	#N/A	#N/A	#N/A	#N/A	#N/A	#N/A	#N/A	#N/A	#N/A	#N/A	#N/A	2.29308	1.21571	#N/A	#N/A	#N/A	#N/A	#N/A	0.98117	#N/A	7	ENSG00000204131	NHSL2	protein_coding	NHS like 2 [Source:HGNC Symbol;Acc:HGNC:33737]
B4GALT5	1.64924	0.531257	1.36115	#N/A	1.95857	#N/A	#N/A	#N/A	#N/A	#N/A	#N/A	#N/A	#N/A	#N/A	#N/A	#N/A	#N/A	1.14449	2.10596	8.5294	#N/A	#N/A	#N/A	#N/A	#N/A	#N/A	#N/A	7	ENSG00000158470	B4GALT5	protein_coding	beta-1,4-galactosyltransferase 5 [Source:HGNC Symbol;Acc:HGNC:928]
NEAT1	1.41092	#N/A	0.747787	#N/A	1.99461	#N/A	#N/A	#N/A	#N/A	#N/A	#N/A	0.329241	#N/A	#N/A	#N/A	#N/A	#N/A	#N/A	#N/A	7.49482	#N/A	#N/A	#N/A	0.521135	0.790391	#N/A	#N/A	7	ENSG00000245532	NEAT1	lncRNA	nuclear paraspeckle assembly transcript 1 [Source:HGNC Symbol;Acc:HGNC:30815]
SRGN	4.2719	#N/A	5.11569	2.29093	7.46306	#N/A	#N/A	#N/A	#N/A	#N/A	#N/A	#N/A	#N/A	#N/A	#N/A	#N/A	#N/A	#N/A	1.08119	1.99879	1.21909	#N/A	#N/A	#N/A	#N/A	#N/A	#N/A	7	ENSG00000122862	SRGN	protein_coding	serglycin [Source:HGNC Symbol;Acc:HGNC:9361]
GPR155	2.26042	#N/A	1.85298	2.92747	2.20135	#N/A	#N/A	#N/A	#N/A	#N/A	#N/A	#N/A	#N/A	#N/A	#N/A	0.573383	#N/A	1.27915	#N/A	4.64287	#N/A	#N/A	#N/A	#N/A	#N/A	#N/A	#N/A	7	ENSG00000163328	GPR155	protein_coding	G protein-coupled receptor 155 [Source:HGNC Symbol;Acc:HGNC:22951]
EXT1	1.30229	#N/A	#N/A	0.912652	0.555983	#N/A	#N/A	#N/A	#N/A	#N/A	#N/A	#N/A	#N/A	#N/A	#N/A	#N/A	#N/A	#N/A	#N/A	6.56168	#N/A	#N/A	0.710387	0.782484	1.29893	#N/A	#N/A	7	ENSG00000182197	EXT1	protein_coding	exostosin glycosyltransferase 1 [Source:HGNC Symbol;Acc:HGNC:3512]
ARSG	1.48633	#N/A	1.03176	1.30006	2.20197	#N/A	#N/A	#N/A	#N/A	#N/A	#N/A	#N/A	#N/A	#N/A	#N/A	#N/A	#N/A	1.73655	#N/A	4.01928	#N/A	#N/A	#N/A	#N/A	#N/A	0.624449	#N/A	7	ENSG00000141337	ARSG	protein_coding	arylsulfatase G [Source:HGNC Symbol;Acc:HGNC:24102]
RNF149	1.40592	#N/A	0.959971	0.809541	1.66164	#N/A	#N/A	#N/A	#N/A	#N/A	#N/A	#N/A	#N/A	#N/A	#N/A	#N/A	#N/A	#N/A	0.505019	4.7319	#N/A	#N/A	#N/A	#N/A	#N/A	#N/A	0.988413	7	ENSG00000163162	RNF149	protein_coding	ring finger protein 149 [Source:HGNC Symbol;Acc:HGNC:23137]
ADCY7	1.22732	#N/A	0.850464	0.792259	1.25261	#N/A	#N/A	#N/A	#N/A	#N/A	#N/A	#N/A	#N/A	#N/A	#N/A	#N/A	#N/A	#N/A	1.83113	5.20084	#N/A	#N/A	#N/A	#N/A	#N/A	#N/A	1.59717	7	ENSG00000121281	ADCY7	protein_coding	adenylate cyclase 7 [Source:HGNC Symbol;Acc:HGNC:238]
MAN1A1	1.20291	#N/A	0.719997	0.907257	#N/A	#N/A	#N/A	#N/A	#N/A	#N/A	#N/A	#N/A	#N/A	#N/A	#N/A	#N/A	#N/A	#N/A	#N/A	4.01074	1.09803	0.586147	#N/A	#N/A	#N/A	1.08966	#N/A	7	ENSG00000111885	MAN1A1	protein_coding	mannosidase alpha class 1A member 1 [Source:HGNC Symbol;Acc:HGNC:6821]
RCBTB2	4.14716	#N/A	5.78103	1.65014	7.79118	#N/A	#N/A	#N/A	#N/A	#N/A	#N/A	#N/A	#N/A	#N/A	#N/A	#N/A	#N/A	1.2571	#N/A	4.04239	#N/A	#N/A	#N/A	#N/A	#N/A	1.36739	#N/A	7	ENSG00000136161	RCBTB2	protein_coding	RCC1 and BTB domain containing protein 2 [Source:HGNC Symbol;Acc:HGNC:1914]
TMEM71	3.37762	#N/A	2.65059	3.46811	1.93821	#N/A	#N/A	#N/A	#N/A	#N/A	#N/A	#N/A	#N/A	#N/A	#N/A	#N/A	#N/A	1.28679	3.37984	4.91158	#N/A	#N/A	#N/A	#N/A	#N/A	#N/A	#N/A	7	ENSG00000165071	TMEM71	protein_coding	transmembrane protein 71 [Source:HGNC Symbol;Acc:HGNC:26572]
PTGER2	3.9813	#N/A	4.92657	3.30532	6.14837	#N/A	#N/A	#N/A	#N/A	#N/A	1.28878	#N/A	#N/A	#N/A	#N/A	#N/A	#N/A	#N/A	1.18605	0.946996	#N/A	#N/A	#N/A	#N/A	#N/A	#N/A	#N/A	7	ENSG00000125384	PTGER2	protein_coding	prostaglandin E receptor 2 [Source:HGNC Symbol;Acc:HGNC:9594]
RAP1B	0.712354	#N/A	0.335695	0.569358	0.556112	#N/A	#N/A	#N/A	#N/A	#N/A	#N/A	#N/A	#N/A	#N/A	#N/A	#N/A	#N/A	0.483531	0.530876	1.40074	#N/A	#N/A	#N/A	#N/A	#N/A	#N/A	#N/A	7	ENSG00000127314	RAP1B	protein_coding	RAP1B, member of RAS oncogene family [Source:HGNC Symbol;Acc:HGNC:9857]
F2RL2	4.11314	#N/A	2.71531	0.907269	2.79437	#N/A	#N/A	#N/A	#N/A	1.18022	#N/A	#N/A	3.09856	#N/A	#N/A	#N/A	#N/A	#N/A	#N/A	0.571537	#N/A	#N/A	#N/A	#N/A	#N/A	#N/A	#N/A	7	ENSG00000164220	F2RL2	protein_coding	coagulation factor II thrombin receptor like 2 [Source:HGNC Symbol;Acc:HGNC:3539]
SVIL	2.57099	#N/A	2.73478	2.42147	2.92371	#N/A	#N/A	#N/A	#N/A	#N/A	#N/A	#N/A	#N/A	#N/A	#N/A	#N/A	#N/A	#N/A	4.13344	3.58	#N/A	#N/A	#N/A	#N/A	#N/A	1.65573	#N/A	7	ENSG00000197321	SVIL	protein_coding	supervillin [Source:HGNC Symbol;Acc:HGNC:11480]
RRBP1	1.53251	#N/A	2.09081	0.914581	1.75926	#N/A	#N/A	#N/A	#N/A	#N/A	#N/A	#N/A	#N/A	#N/A	#N/A	#N/A	#N/A	#N/A	#N/A	5.20535	1.07358	0.57429	#N/A	#N/A	#N/A	#N/A	#N/A	7	ENSG00000125844	RRBP1	protein_coding	ribosome binding protein 1 [Source:HGNC Symbol;Acc:HGNC:10448]
MVB12B	2.89931	#N/A	3.28519	4.67399	2.43773	#N/A	#N/A	#N/A	#N/A	#N/A	#N/A	#N/A	#N/A	#N/A	#N/A	#N/A	#N/A	#N/A	2.89055	3.45972	#N/A	#N/A	#N/A	#N/A	#N/A	0.795618	#N/A	7	ENSG00000196814	MVB12B	protein_coding	multivesicular body subunit 12B [Source:HGNC Symbol;Acc:HGNC:23368]
FRMD4B	5.30424	#N/A	5.11607	3.33844	5.91841	#N/A	#N/A	#N/A	#N/A	#N/A	#N/A	#N/A	#N/A	#N/A	#N/A	#N/A	#N/A	#N/A	2.80475	#N/A	1.14503	#N/A	#N/A	#N/A	#N/A	2.34887	#N/A	7	ENSG00000114541	FRMD4B	protein_coding	FERM domain containing 4B [Source:HGNC Symbol;Acc:HGNC:24886]
CHD3	1.79266	#N/A	1.97554	1.21214	0.900558	#N/A	#N/A	#N/A	#N/A	0.757498	#N/A	#N/A	#N/A	#N/A	#N/A	#N/A	#N/A	#N/A	3.02231	4.49651	#N/A	#N/A	#N/A	#N/A	#N/A	#N/A	#N/A	7	ENSG00000170004	CHD3	protein_coding	chromodomain helicase DNA binding protein 3 [Source:HGNC Symbol;Acc:HGNC:1918]
HPSE	4.01437	#N/A	2.51635	0.232645	0.639953	#N/A	#N/A	#N/A	#N/A	#N/A	#N/A	#N/A	#N/A	#N/A	#N/A	2.50259	#N/A	#N/A	0.198092	#N/A	#N/A	#N/A	2.69142	#N/A	#N/A	#N/A	#N/A	7	ENSG00000173083	HPSE	protein_coding	heparanase [Source:HGNC Symbol;Acc:HGNC:5164]
CPNE2	1.10256	#N/A	2.05769	0.199496	0.239423	#N/A	#N/A	#N/A	#N/A	#N/A	#N/A	#N/A	#N/A	#N/A	#N/A	1.01412	#N/A	#N/A	0.129599	0.186436	#N/A	#N/A	#N/A	#N/A	#N/A	#N/A	#N/A	7	ENSG00000140848	CPNE2	protein_coding	copine 2 [Source:HGNC Symbol;Acc:HGNC:2315]
#237568	2.56789	#N/A	1.89849	0.192668	0.475757	#N/A	#N/A	#N/A	#N/A	#N/A	#N/A	#N/A	2.2297	#N/A	#N/A	#N/A	#N/A	#N/A	0.151579	0.189767	#N/A	#N/A	#N/A	#N/A	#N/A	#N/A	#N/A	7	ENSG00000237568		lncRNA	novel transcript
NFIA	3.16464	#N/A	1.40335	2.34534	2.0158	#N/A	#N/A	#N/A	#N/A	#N/A	#N/A	#N/A	#N/A	#N/A	#N/A	#N/A	#N/A	#N/A	2.04693	5.463	#N/A	#N/A	#N/A	#N/A	#N/A	1.48448	#N/A	7	ENSG00000162599	NFIA	protein_coding	nuclear factor I A [Source:HGNC Symbol;Acc:HGNC:7784]
#274767	0.221696	#N/A	0.270953	0.209928	0.397107	#N/A	#N/A	#N/A	#N/A	1.14986	#N/A	#N/A	#N/A	#N/A	#N/A	#N/A	#N/A	#N/A	0.133743	#N/A	#N/A	0.704208	#N/A	#N/A	#N/A	#N/A	#N/A	7	ENSG00000274767		lncRNA	novel transcript, antisense CCL3L3
OASL	2.70366	#N/A	0.259266	0.24641	0.275229	#N/A	#N/A	#N/A	#N/A	#N/A	#N/A	#N/A	#N/A	#N/A	#N/A	#N/A	#N/A	0.555659	0.136509	0.143441	#N/A	#N/A	#N/A	#N/A	#N/A	#N/A	#N/A	7	ENSG00000135114	OASL	protein_coding	2'-5'-oligoadenylate synthetase like [Source:HGNC Symbol;Acc:HGNC:8090]
GIMAP1	2.41282	#N/A	4.24824	1.04807	4.40506	#N/A	#N/A	#N/A	#N/A	#N/A	#N/A	#N/A	#N/A	#N/A	#N/A	#N/A	#N/A	0.96512	1.11239	0.44511	#N/A	#N/A	#N/A	#N/A	#N/A	#N/A	#N/A	7	ENSG00000213203	GIMAP1	protein_coding	GTPase, IMAP family member 1 [Source:HGNC Symbol;Acc:HGNC:23237]
#260517	0.838413	#N/A	0.492427	0.672802	0.964694	#N/A	#N/A	#N/A	#N/A	#N/A	#N/A	0.54076	#N/A	#N/A	#N/A	#N/A	#N/A	#N/A	0.774879	5.48197	#N/A	#N/A	#N/A	#N/A	#N/A	#N/A	#N/A	7	ENSG00000260517		lncRNA	novel transcript
DACH1	0.156488	#N/A	0.259249	0.121965	#N/A	#N/A	#N/A	#N/A	#N/A	#N/A	#N/A	0.0652797	#N/A	#N/A	#N/A	#N/A	#N/A	#N/A	#N/A	#N/A	#N/A	0.0627313	0.0871397	0.0545536	#N/A	#N/A	#N/A	7	ENSG00000276644	DACH1	protein_coding	dachshund family transcription factor 1 [Source:HGNC Symbol;Acc:HGNC:2663]
FRY	1.57641	#N/A	1.03864	1.47575	1.55524	#N/A	#N/A	#N/A	#N/A	#N/A	#N/A	#N/A	#N/A	#N/A	#N/A	#N/A	#N/A	#N/A	1.921	6.31808	#N/A	#N/A	#N/A	#N/A	#N/A	1.63943	#N/A	7	ENSG00000073910	FRY	protein_coding	FRY microtubule binding protein [Source:HGNC Symbol;Acc:HGNC:20367]
TEX2	1.69198	#N/A	0.812086	#N/A	1.01849	#N/A	#N/A	#N/A	#N/A	#N/A	#N/A	#N/A	#N/A	#N/A	#N/A	#N/A	#N/A	#N/A	#N/A	5.59967	#N/A	0.681026	#N/A	0.700526	0.73302	#N/A	#N/A	7	ENSG00000136478	TEX2	protein_coding	testis expressed 2 [Source:HGNC Symbol;Acc:HGNC:30884]
UBAP1	0.781953	#N/A	0.63071	0.610262	0.642841	#N/A	#N/A	#N/A	#N/A	#N/A	#N/A	#N/A	#N/A	#N/A	#N/A	#N/A	#N/A	#N/A	0.988156	5.90246	#N/A	#N/A	#N/A	#N/A	0.687702	#N/A	#N/A	7	ENSG00000165006	UBAP1	protein_coding	ubiquitin associated protein 1 [Source:HGNC Symbol;Acc:HGNC:12461]
LCAT	0.73777	0.199985	#N/A	0.171992	0.25211	#N/A	#N/A	#N/A	#N/A	#N/A	#N/A	#N/A	#N/A	#N/A	#N/A	#N/A	#N/A	#N/A	#N/A	0.11684	#N/A	#N/A	#N/A	#N/A	0.935032	0.0713427	#N/A	7	ENSG00000213398	LCAT	protein_coding	lecithin-cholesterol acyltransferase [Source:HGNC Symbol;Acc:HGNC:6522]
LINC02910	2.79169	#N/A	4.76619	0.22296	0.262913	#N/A	#N/A	#N/A	0.215578	3.16118	#N/A	#N/A	#N/A	#N/A	#N/A	#N/A	#N/A	#N/A	#N/A	#N/A	#N/A	#N/A	#N/A	#N/A	#N/A	0.104624	#N/A	7	ENSG00000176659	LINC02910	lncRNA	long intergenic non-protein coding RNA 2910 [Source:HGNC Symbol;Acc:HGNC:26601]
C18orf25	0.816145	#N/A	0.395266	0.612839	#N/A	#N/A	#N/A	#N/A	#N/A	#N/A	#N/A	#N/A	0.543561	#N/A	#N/A	#N/A	#N/A	#N/A	0.567419	8.14648	#N/A	#N/A	#N/A	#N/A	0.499309	#N/A	#N/A	7	ENSG00000152242	C18orf25	protein_coding	chromosome 18 open reading frame 25 [Source:HGNC Symbol;Acc:HGNC:28172]
SLC16A6	3.04301	#N/A	2.1538	1.14118	2.55052	#N/A	#N/A	#N/A	#N/A	#N/A	#N/A	#N/A	#N/A	#N/A	#N/A	#N/A	#N/A	1.11997	#N/A	3.78971	#N/A	#N/A	#N/A	#N/A	#N/A	#N/A	0.433307	7	ENSG00000108932	SLC16A6	protein_coding	solute carrier family 16 member 6 [Source:HGNC Symbol;Acc:HGNC:10927]
CTDP1#060069	1.06137	#N/A	0.837604	#N/A	0.893918	#N/A	#N/A	#N/A	#N/A	#N/A	#N/A	#N/A	#N/A	#N/A	#N/A	#N/A	#N/A	#N/A	#N/A	4.02299	#N/A	0.50714	#N/A	0.543835	0.656586	#N/A	#N/A	7	ENSG00000060069	CTDP1	protein_coding	CTD phosphatase subunit 1 [Source:HGNC Symbol;Acc:HGNC:2498]
CASS4	2.0972	#N/A	2.56116	0.659686	3.31775	#N/A	#N/A	#N/A	#N/A	0.825505	#N/A	#N/A	#N/A	#N/A	#N/A	#N/A	#N/A	#N/A	0.964336	0.628826	#N/A	#N/A	#N/A	#N/A	#N/A	#N/A	#N/A	7	ENSG00000087589	CASS4	protein_coding	Cas scaffold protein family member 4 [Source:HGNC Symbol;Acc:HGNC:15878]
CPNE8	2.80124	#N/A	2.26354	2.6526	2.75394	#N/A	#N/A	#N/A	#N/A	#N/A	#N/A	#N/A	#N/A	#N/A	#N/A	#N/A	#N/A	#N/A	2.09197	3.62726	#N/A	#N/A	#N/A	#N/A	#N/A	0.779105	#N/A	7	ENSG00000139117	CPNE8	protein_coding	copine 8 [Source:HGNC Symbol;Acc:HGNC:23498]
SLA	0.859724	#N/A	1.25242	#N/A	0.570428	#N/A	#N/A	#N/A	#N/A	#N/A	#N/A	#N/A	#N/A	#N/A	#N/A	#N/A	#N/A	1.28614	1.22923	3.5946	#N/A	#N/A	#N/A	#N/A	#N/A	0.597047	#N/A	7	ENSG00000155926	SLA	protein_coding	Src like adaptor [Source:HGNC Symbol;Acc:HGNC:10902]
OGDH	0.672995	#N/A	0.504544	#N/A	1.01509	#N/A	#N/A	#N/A	#N/A	#N/A	#N/A	#N/A	#N/A	#N/A	#N/A	0.73178	#N/A	0.569121	#N/A	6.25951	#N/A	#N/A	#N/A	#N/A	0.390884	#N/A	#N/A	7	ENSG00000105953	OGDH	protein_coding	oxoglutarate dehydrogenase [Source:HGNC Symbol;Acc:HGNC:8124]
SOAT1	1.15585	#N/A	0.700826	0.621513	0.960163	#N/A	#N/A	#N/A	#N/A	#N/A	#N/A	#N/A	#N/A	#N/A	#N/A	#N/A	#N/A	0.976836	1.03461	6.09149	#N/A	#N/A	#N/A	#N/A	#N/A	#N/A	#N/A	7	ENSG00000057252	SOAT1	protein_coding	sterol O-acyltransferase 1 [Source:HGNC Symbol;Acc:HGNC:11177]
NIBAN2	0.451604	#N/A	0.698036	0.195465	0.233261	#N/A	#N/A	#N/A	#N/A	#N/A	#N/A	#N/A	#N/A	#N/A	#N/A	#N/A	#N/A	#N/A	0.107118	0.145768	#N/A	#N/A	1.71941	#N/A	#N/A	#N/A	#N/A	7	ENSG00000136830	NIBAN2	protein_coding	niban apoptosis regulator 2 [Source:HGNC Symbol;Acc:HGNC:25282]
CLIP4	1.14605	#N/A	0.602504	1.12293	3.05507	#N/A	#N/A	#N/A	#N/A	#N/A	1.33547	#N/A	#N/A	#N/A	#N/A	#N/A	#N/A	1.49122	#N/A	5.28076	#N/A	#N/A	#N/A	#N/A	#N/A	#N/A	#N/A	7	ENSG00000115295	CLIP4	protein_coding	CAP-Gly domain containing linker protein family member 4 [Source:HGNC Symbol;Acc:HGNC:26108]
HMGA2	0.155009	#N/A	0.137047	0.119602	#N/A	#N/A	#N/A	#N/A	#N/A	#N/A	#N/A	#N/A	#N/A	#N/A	#N/A	#N/A	#N/A	#N/A	#N/A	0.0565862	#N/A	0.0911057	1.10389	1.18859	#N/A	#N/A	#N/A	7	ENSG00000149948	HMGA2	protein_coding	high mobility group AT-hook 2 [Source:HGNC Symbol;Acc:HGNC:5009]
ABHD18	0.656844	#N/A	#N/A	#N/A	#N/A	#N/A	0.534801	0.721493	0.91278	#N/A	#N/A	#N/A	0.723651	#N/A	#N/A	#N/A	#N/A	#N/A	#N/A	6.29362	#N/A	#N/A	#N/A	#N/A	0.505416	#N/A	#N/A	7	ENSG00000164074	ABHD18	protein_coding	abhydrolase domain containing 18 [Source:HGNC Symbol;Acc:HGNC:26111]
#249713	0.472726	#N/A	0.766392	#N/A	0.192969	#N/A	0.209086	#N/A	#N/A	1.26352	#N/A	#N/A	2.23473	#N/A	#N/A	#N/A	#N/A	#N/A	#N/A	0.183351	#N/A	#N/A	#N/A	#N/A	#N/A	#N/A	#N/A	7	ENSG00000249713		lncRNA	novel transcript
TG	2.01324	#N/A	1.60074	1.72787	1.18102	#N/A	#N/A	#N/A	#N/A	#N/A	#N/A	#N/A	0.76923	#N/A	#N/A	#N/A	#N/A	#N/A	1.15028	4.33488	#N/A	#N/A	#N/A	#N/A	#N/A	#N/A	#N/A	7	ENSG00000042832	TG	protein_coding	thyroglobulin [Source:HGNC Symbol;Acc:HGNC:11764]
SLC18A2	1.7	#N/A	1.05256	#N/A	#N/A	#N/A	#N/A	#N/A	1.17568	#N/A	#N/A	#N/A	2.24879	#N/A	#N/A	#N/A	#N/A	#N/A	#N/A	3.23332	#N/A	#N/A	#N/A	#N/A	1.02428	1.0129	#N/A	7	ENSG00000165646	SLC18A2	protein_coding	solute carrier family 18 member A2 [Source:HGNC Symbol;Acc:HGNC:10935]
TNFSF14	3.05407	#N/A	4.74399	0.340937	0.868607	1.23303	0.593364	#N/A	#N/A	3.86777	#N/A	#N/A	#N/A	#N/A	#N/A	#N/A	#N/A	#N/A	#N/A	#N/A	#N/A	#N/A	#N/A	#N/A	#N/A	#N/A	#N/A	7	ENSG00000125735	TNFSF14	protein_coding	TNF superfamily member 14 [Source:HGNC Symbol;Acc:HGNC:11930]
DENND10	1.06405	#N/A	0.823509	2.01062	1.7404	#N/A	#N/A	#N/A	#N/A	#N/A	#N/A	1.15457	#N/A	#N/A	#N/A	#N/A	#N/A	1.15583	#N/A	4.53725	#N/A	#N/A	#N/A	#N/A	#N/A	#N/A	#N/A	7	ENSG00000119979	DENND10	protein_coding	DENN domain containing 10 [Source:HGNC Symbol;Acc:HGNC:31793]
MAP2K6	0.788564	#N/A	#N/A	1.43574	0.985862	#N/A	#N/A	#N/A	0.878749	1.78136	#N/A	#N/A	0.902304	#N/A	#N/A	#N/A	#N/A	#N/A	#N/A	5.61224	#N/A	#N/A	#N/A	#N/A	#N/A	#N/A	#N/A	7	ENSG00000108984	MAP2K6	protein_coding	mitogen-activated protein kinase kinase 6 [Source:HGNC Symbol;Acc:HGNC:6846]
PTPRC#081237	0.3994	#N/A	0.413424	#N/A	0.419859	#N/A	#N/A	#N/A	#N/A	#N/A	#N/A	#N/A	#N/A	#N/A	#N/A	#N/A	#N/A	1.34218	1.89305	6.52168	#N/A	#N/A	#N/A	#N/A	#N/A	#N/A	1.37809	7	ENSG00000081237	PTPRC	protein_coding	protein tyrosine phosphatase receptor type C [Source:HGNC Symbol;Acc:HGNC:9666]
#259986	0.630321	#N/A	1.06112	#N/A	#N/A	#N/A	0.153627	#N/A	#N/A	0.770178	#N/A	#N/A	0.579838	#N/A	#N/A	#N/A	#N/A	#N/A	0.0628207	0.164249	#N/A	#N/A	#N/A	#N/A	#N/A	#N/A	#N/A	7	ENSG00000259986		lncRNA	novel transcript, antisense to HDGFRP3
SCLY	0.967636	#N/A	#N/A	0.9235	#N/A	0.646917	#N/A	1.11649	#N/A	0.920478	#N/A	#N/A	1.18851	#N/A	#N/A	#N/A	#N/A	#N/A	#N/A	4.61735	#N/A	#N/A	#N/A	#N/A	#N/A	#N/A	#N/A	7	ENSG00000132330	SCLY	protein_coding	selenocysteine lyase [Source:HGNC Symbol;Acc:HGNC:18161]
STAG2	0.448025	#N/A	0.379491	0.531905	#N/A	#N/A	#N/A	#N/A	0.53322	#N/A	#N/A	#N/A	#N/A	#N/A	#N/A	#N/A	#N/A	0.654499	0.842824	6.18775	#N/A	#N/A	#N/A	#N/A	#N/A	#N/A	#N/A	7	ENSG00000101972	STAG2	protein_coding	stromal antigen 2 [Source:HGNC Symbol;Acc:HGNC:11355]
GOLGA8O	2.26282	#N/A	3.28892	#N/A	0.604805	#N/A	#N/A	#N/A	#N/A	#N/A	#N/A	#N/A	#N/A	#N/A	#N/A	#N/A	#N/A	#N/A	0.139254	0.229146	2.8576	1.39211	#N/A	#N/A	#N/A	#N/A	#N/A	7	ENSG00000206127	GOLGA8O	protein_coding	golgin A8 family member O [Source:HGNC Symbol;Acc:HGNC:44406]
GPR107	0.702147	#N/A	0.521023	#N/A	0.623916	#N/A	#N/A	#N/A	#N/A	#N/A	#N/A	#N/A	#N/A	#N/A	#N/A	#N/A	#N/A	#N/A	0.681289	3.99236	#N/A	#N/A	#N/A	0.549644	0.712464	#N/A	#N/A	7	ENSG00000148358	GPR107	protein_coding	G protein-coupled receptor 107 [Source:HGNC Symbol;Acc:HGNC:17830]
#228162	0.490696	#N/A	0.49943	0.186249	0.227375	1.41614	#N/A	#N/A	#N/A	0.474678	#N/A	#N/A	#N/A	#N/A	#N/A	#N/A	#N/A	#N/A	#N/A	0.170037	#N/A	#N/A	#N/A	#N/A	#N/A	#N/A	#N/A	7	ENSG00000228162		lncRNA	novel transcript
TIMD4	0.0869536	#N/A	0.112472	0.0819056	0.0964939	0.120455	#N/A	#N/A	#N/A	#N/A	#N/A	#N/A	0.082284	#N/A	#N/A	#N/A	#N/A	#N/A	#N/A	#N/A	#N/A	#N/A	0.161439	#N/A	#N/A	#N/A	#N/A	7	ENSG00000145850	TIMD4	protein_coding	T cell immunoglobulin and mucin domain containing 4 [Source:HGNC Symbol;Acc:HGNC:25132]
#248898	0.0572484	0.0158721	0.0635127	0.0767363	0.090268	#N/A	#N/A	#N/A	#N/A	#N/A	#N/A	#N/A	#N/A	#N/A	#N/A	#N/A	#N/A	#N/A	0.0285324	#N/A	#N/A	#N/A	#N/A	#N/A	#N/A	0.0123825	#N/A	7	ENSG00000248898		lncRNA	novel transcript
#251523	0.442156	#N/A	#N/A	#N/A	#N/A	4.55222	0.206483	#N/A	#N/A	0.505751	0.268003	#N/A	0.363084	#N/A	#N/A	#N/A	#N/A	#N/A	#N/A	0.180637	#N/A	#N/A	#N/A	#N/A	#N/A	#N/A	#N/A	7	ENSG00000251523		lncRNA	novel transcript
SPHK1	0.101536	#N/A	0.107733	#N/A	0.0898987	#N/A	#N/A	#N/A	#N/A	#N/A	#N/A	0.0408845	#N/A	#N/A	#N/A	#N/A	#N/A	#N/A	0.0393641	#N/A	0.538125	#N/A	#N/A	#N/A	#N/A	0.0262449	#N/A	7	ENSG00000176170	SPHK1	protein_coding	sphingosine kinase 1 [Source:HGNC Symbol;Acc:HGNC:11240]
STAT1	0.737636	#N/A	0.953535	1.2086	1.15893	#N/A	#N/A	#N/A	#N/A	#N/A	#N/A	#N/A	#N/A	#N/A	#N/A	0.468526	#N/A	#N/A	0.684207	5.97569	#N/A	#N/A	#N/A	#N/A	#N/A	#N/A	#N/A	7	ENSG00000115415	STAT1	protein_coding	signal transducer and activator of transcription 1 [Source:HGNC Symbol;Acc:HGNC:11362]
ATP11A-AS1	0.304984	#N/A	0.377656	#N/A	0.134648	#N/A	#N/A	#N/A	#N/A	#N/A	#N/A	#N/A	#N/A	#N/A	#N/A	#N/A	#N/A	#N/A	#N/A	#N/A	#N/A	#N/A	1.31477	1.71209	0.679084	0.052486	#N/A	7	ENSG00000232684	ATP11A-AS1	lncRNA	ATP11A antisense RNA 1 [Source:HGNC Symbol;Acc:HGNC:40645]
#271893	0.176189	#N/A	#N/A	#N/A	#N/A	0.0941372	0.137695	#N/A	0.124599	#N/A	#N/A	#N/A	0.1128	#N/A	#N/A	#N/A	#N/A	#N/A	0.0765195	0.148345	#N/A	#N/A	#N/A	#N/A	#N/A	#N/A	#N/A	7	ENSG00000271893		lncRNA	novel transcript
UBE3C	0.514783	#N/A	#N/A	0.435089	#N/A	#N/A	#N/A	#N/A	0.701863	#N/A	#N/A	#N/A	0.382722	#N/A	#N/A	#N/A	#N/A	#N/A	#N/A	7.27678	#N/A	#N/A	#N/A	0.343206	0.524157	#N/A	#N/A	7	ENSG00000009335	UBE3C	protein_coding	ubiquitin protein ligase E3C [Source:HGNC Symbol;Acc:HGNC:16803]
MROH7	0.131008	#N/A	0.15444	0.11297	0.139407	#N/A	#N/A	#N/A	#N/A	#N/A	#N/A	#N/A	#N/A	#N/A	#N/A	0.32682	#N/A	#N/A	#N/A	#N/A	#N/A	0.0588224	#N/A	#N/A	#N/A	0.0422628	#N/A	7	ENSG00000184313	MROH7	protein_coding	maestro heat like repeat family member 7 [Source:HGNC Symbol;Acc:HGNC:24802]
PCDH1	0.200399	#N/A	0.20469	#N/A	0.176295	0.985284	#N/A	#N/A	#N/A	#N/A	#N/A	#N/A	0.381473	#N/A	#N/A	#N/A	#N/A	#N/A	#N/A	0.168593	3.02473	#N/A	#N/A	#N/A	#N/A	#N/A	#N/A	7	ENSG00000156453	PCDH1	protein_coding	protocadherin 1 [Source:HGNC Symbol;Acc:HGNC:8655]
ADIPOR2#006831	0.651114	#N/A	0.471267	#N/A	#N/A	#N/A	#N/A	#N/A	#N/A	#N/A	#N/A	0.490695	#N/A	#N/A	#N/A	#N/A	#N/A	0.643138	0.747671	4.06552	0.442808	#N/A	#N/A	#N/A	#N/A	#N/A	#N/A	7	ENSG00000006831	ADIPOR2	protein_coding	adiponectin receptor 2 [Source:HGNC Symbol;Acc:HGNC:24041]
RAB28	0.574661	#N/A	#N/A	#N/A	#N/A	#N/A	#N/A	#N/A	#N/A	#N/A	0.45649	#N/A	0.582891	#N/A	0.549292	#N/A	#N/A	#N/A	#N/A	5.10328	#N/A	#N/A	#N/A	#N/A	0.527186	0.651081	#N/A	7	ENSG00000157869	RAB28	protein_coding	RAB28, member RAS oncogene family [Source:HGNC Symbol;Acc:HGNC:9768]
#267764	0.174727	#N/A	0.318986	0.15471	0.181467	#N/A	#N/A	#N/A	#N/A	#N/A	#N/A	#N/A	0.894216	#N/A	#N/A	#N/A	#N/A	#N/A	#N/A	#N/A	1.28737	#N/A	#N/A	#N/A	#N/A	0.0522704	#N/A	7	ENSG00000267764		lncRNA	novel transcript, antisense to CTIF
STARD13	0.106297	#N/A	0.19604	0.119062	0.138383	#N/A	#N/A	#N/A	#N/A	#N/A	#N/A	#N/A	#N/A	#N/A	#N/A	#N/A	#N/A	#N/A	#N/A	#N/A	2.97525	0.107655	#N/A	0.987528	#N/A	#N/A	#N/A	7	ENSG00000133121	STARD13	protein_coding	StAR related lipid transfer domain containing 13 [Source:HGNC Symbol;Acc:HGNC:19164]
KPNA3	0.582763	#N/A	#N/A	#N/A	0.526168	#N/A	#N/A	#N/A	0.61889	#N/A	#N/A	#N/A	#N/A	#N/A	#N/A	#N/A	#N/A	#N/A	#N/A	6.66234	0.572609	#N/A	#N/A	0.445552	0.501872	#N/A	#N/A	7	ENSG00000102753	KPNA3	protein_coding	karyopherin subunit alpha 3 [Source:HGNC Symbol;Acc:HGNC:6396]
TWSG1	0.980948	#N/A	#N/A	#N/A	#N/A	#N/A	#N/A	#N/A	1.4995	1.30987	#N/A	0.732196	1.05448	#N/A	#N/A	#N/A	#N/A	#N/A	#N/A	2.98881	0.73309	#N/A	#N/A	#N/A	#N/A	#N/A	#N/A	7	ENSG00000128791	TWSG1	protein_coding	twisted gastrulation BMP signaling modulator 1 [Source:HGNC Symbol;Acc:HGNC:12429]
#228061	0.734254	#N/A	#N/A	#N/A	#N/A	0.807161	#N/A	1.19096	1.27781	#N/A	#N/A	#N/A	2.28461	#N/A	#N/A	#N/A	#N/A	#N/A	#N/A	5.57771	#N/A	#N/A	#N/A	#N/A	1.08102	#N/A	#N/A	7	ENSG00000228061		lncRNA	novel transcript, antisense to ELP4
PROK2	0.184492	#N/A	0.227999	0.162511	0.201289	#N/A	#N/A	#N/A	#N/A	#N/A	0.16106	#N/A	#N/A	#N/A	#N/A	#N/A	#N/A	#N/A	0.106023	#N/A	1.4526	#N/A	#N/A	#N/A	#N/A	#N/A	#N/A	7	ENSG00000163421	PROK2	protein_coding	prokineticin 2 [Source:HGNC Symbol;Acc:HGNC:18455]
ISM1	0.455499	#N/A	1.06779	#N/A	0.171471	0.914705	0.175707	#N/A	#N/A	0.797841	#N/A	#N/A	0.706885	#N/A	#N/A	#N/A	#N/A	#N/A	#N/A	#N/A	#N/A	#N/A	#N/A	#N/A	#N/A	#N/A	#N/A	7	ENSG00000101230	ISM1	protein_coding	isthmin 1 [Source:HGNC Symbol;Acc:HGNC:16213]
RGS1	1.91105	#N/A	1.62811	#N/A	1.61938	#N/A	#N/A	#N/A	#N/A	3.82885	#N/A	1.39483	#N/A	#N/A	#N/A	1.80374	#N/A	#N/A	#N/A	0.260123	#N/A	#N/A	#N/A	#N/A	#N/A	#N/A	#N/A	7	ENSG00000090104	RGS1	protein_coding	regulator of G protein signaling 1 [Source:HGNC Symbol;Acc:HGNC:9991]
CEBPD	0.146699	#N/A	0.169086	0.130884	0.160886	#N/A	#N/A	#N/A	#N/A	#N/A	#N/A	#N/A	#N/A	#N/A	#N/A	#N/A	#N/A	#N/A	#N/A	#N/A	0.133286	0.0615076	#N/A	#N/A	#N/A	0.0479223	#N/A	7	ENSG00000221869	CEBPD	protein_coding	CCAAT enhancer binding protein delta [Source:HGNC Symbol;Acc:HGNC:1835]
PHTF1	0.821815	#N/A	#N/A	#N/A	0.984142	#N/A	#N/A	#N/A	#N/A	#N/A	#N/A	#N/A	0.511031	#N/A	#N/A	#N/A	#N/A	#N/A	#N/A	7.07358	1.03158	#N/A	#N/A	0.644496	0.559033	#N/A	#N/A	7	ENSG00000116793	PHTF1	protein_coding	putative homeodomain transcription factor 1 [Source:HGNC Symbol;Acc:HGNC:8939]
#285658	0.859748	#N/A	#N/A	#N/A	#N/A	0.783274	0.992264	#N/A	1.69671	#N/A	#N/A	#N/A	1.71165	#N/A	#N/A	#N/A	#N/A	#N/A	#N/A	4.19818	#N/A	#N/A	#N/A	#N/A	0.660141	#N/A	#N/A	7	ENSG00000285658		lncRNA	novel transcript, antisense to AMBRA1
WDTC1	0.659605	#N/A	#N/A	1.21772	#N/A	#N/A	#N/A	#N/A	1.02383	#N/A	0.539244	#N/A	0.582629	#N/A	#N/A	#N/A	#N/A	#N/A	1.28438	3.6364	#N/A	#N/A	#N/A	#N/A	#N/A	#N/A	#N/A	7	ENSG00000142784	WDTC1	protein_coding	WD and tetratricopeptide repeats 1 [Source:HGNC Symbol;Acc:HGNC:29175]
#287786	0.156885	#N/A	0.122948	0.103411	#N/A	0.113284	#N/A	#N/A	#N/A	0.13588	0.117296	#N/A	0.171751	#N/A	#N/A	#N/A	#N/A	#N/A	#N/A	#N/A	#N/A	#N/A	#N/A	#N/A	#N/A	#N/A	#N/A	7	ENSG00000287786		lncRNA	novel transcript, antisense to C4orf50and JAKMIP1
CEACAM16-AS1	0.156648	#N/A	0.142102	#N/A	0.158808	#N/A	#N/A	#N/A	#N/A	#N/A	#N/A	#N/A	#N/A	#N/A	#N/A	#N/A	#N/A	#N/A	0.0842728	#N/A	#N/A	0.0582995	#N/A	0.327972	0.121037	#N/A	#N/A	7	ENSG00000266903	CEACAM16-AS1	lncRNA	CEACAM16, CEACAM19 and PVR antisense RNA 1 [Source:HGNC Symbol;Acc:HGNC:55317]
RSL1D1-DT	0.754064	#N/A	#N/A	#N/A	#N/A	0.733259	1.35842	1.19745	#N/A	#N/A	#N/A	#N/A	1.19115	#N/A	#N/A	#N/A	#N/A	#N/A	#N/A	6.80821	#N/A	#N/A	#N/A	#N/A	0.53862	#N/A	#N/A	7	ENSG00000263307	RSL1D1-DT	lncRNA	RSL1D1 divergent transcript [Source:HGNC Symbol;Acc:HGNC:55337]
TRAV17	0.0625793	#N/A	0.0802955	#N/A	#N/A	0.112761	#N/A	#N/A	#N/A	0.118406	0.10399	#N/A	0.110236	#N/A	#N/A	#N/A	#N/A	0.0613103	#N/A	#N/A	#N/A	#N/A	#N/A	#N/A	#N/A	#N/A	#N/A	7	ENSG00000211797	TRAV17	TR_V_gene	T cell receptor alpha variable 17 [Source:HGNC Symbol;Acc:HGNC:12113]
ZNF276	0.719205	#N/A	#N/A	0.947693	1.00411	#N/A	0.813012	#N/A	0.915407	#N/A	#N/A	#N/A	0.802021	#N/A	#N/A	#N/A	#N/A	#N/A	#N/A	5.27822	#N/A	#N/A	#N/A	#N/A	#N/A	#N/A	#N/A	7	ENSG00000158805	ZNF276	protein_coding	zinc finger protein 276 [Source:HGNC Symbol;Acc:HGNC:23330]
OTUD7A	1.56267	#N/A	2.49145	#N/A	1.56312	#N/A	0.599483	#N/A	0.346195	#N/A	1.47071	#N/A	#N/A	#N/A	#N/A	#N/A	#N/A	#N/A	#N/A	0.238122	#N/A	#N/A	#N/A	#N/A	#N/A	#N/A	#N/A	7	ENSG00000169918	OTUD7A	protein_coding	OTU deubiquitinase 7A [Source:HGNC Symbol;Acc:HGNC:20718]
POU2F3	0.0564621	#N/A	0.0270558	#N/A	#N/A	#N/A	#N/A	#N/A	#N/A	#N/A	#N/A	0.0234079	#N/A	#N/A	#N/A	#N/A	#N/A	#N/A	#N/A	0.0442602	#N/A	0.0244602	#N/A	0.0311723	0.0299335	#N/A	#N/A	7	ENSG00000137709	POU2F3	protein_coding	POU class 2 homeobox 3 [Source:HGNC Symbol;Acc:HGNC:19864]
#260570	1.5602	#N/A	#N/A	#N/A	#N/A	#N/A	1.25957	#N/A	#N/A	0.94458	#N/A	#N/A	2.27923	#N/A	#N/A	#N/A	#N/A	#N/A	#N/A	2.19008	#N/A	#N/A	#N/A	1.14117	1.24743	#N/A	#N/A	7	ENSG00000260570		lncRNA	novel transcript, antisense to ATXN2L
ITPRIP	0.87521	#N/A	1.07359	1.4696	1.26642	#N/A	#N/A	#N/A	#N/A	#N/A	#N/A	#N/A	#N/A	#N/A	#N/A	#N/A	#N/A	#N/A	0.996425	2.31783	0.681551	#N/A	#N/A	#N/A	#N/A	#N/A	#N/A	7	ENSG00000148841	ITPRIP	protein_coding	inositol 1,4,5-trisphosphate receptor interacting protein [Source:HGNC Symbol;Acc:HGNC:29370]
XYLT1#103489	0.508141	#N/A	#N/A	0.676675	#N/A	#N/A	#N/A	#N/A	#N/A	#N/A	#N/A	0.493244	#N/A	#N/A	#N/A	#N/A	#N/A	#N/A	1.12958	5.76608	#N/A	#N/A	#N/A	#N/A	0.473684	0.818075	#N/A	7	ENSG00000103489	XYLT1	protein_coding	xylosyltransferase 1 [Source:HGNC Symbol;Acc:HGNC:15516]
MPZL3	1.04935	#N/A	#N/A	0.93656	#N/A	#N/A	1.12712	#N/A	1.27453	0.97373	#N/A	#N/A	#N/A	#N/A	#N/A	#N/A	#N/A	#N/A	1.03065	5.36124	#N/A	#N/A	#N/A	#N/A	#N/A	#N/A	#N/A	7	ENSG00000160588	MPZL3	protein_coding	myelin protein zero like 3 [Source:HGNC Symbol;Acc:HGNC:27279]
SLX4IP	0.555615	#N/A	#N/A	#N/A	#N/A	#N/A	#N/A	#N/A	#N/A	#N/A	#N/A	0.630201	#N/A	#N/A	#N/A	0.660094	#N/A	#N/A	#N/A	7.68076	#N/A	#N/A	0.806566	0.703616	0.942192	#N/A	#N/A	7	ENSG00000149346	SLX4IP	protein_coding	SLX4 interacting protein [Source:HGNC Symbol;Acc:HGNC:16225]
NRDE2	0.564996	#N/A	#N/A	0.835808	#N/A	#N/A	#N/A	#N/A	#N/A	0.500052	#N/A	#N/A	0.738764	#N/A	#N/A	#N/A	#N/A	#N/A	0.760474	5.60056	#N/A	#N/A	#N/A	#N/A	0.628398	#N/A	#N/A	7	ENSG00000119720	NRDE2	protein_coding	NRDE-2, necessary for RNA interference, domain containing [Source:HGNC Symbol;Acc:HGNC:20186]
QKI	0.408009	#N/A	#N/A	#N/A	#N/A	#N/A	#N/A	#N/A	#N/A	#N/A	#N/A	#N/A	#N/A	#N/A	#N/A	#N/A	#N/A	#N/A	#N/A	6.23944	0.752123	0.369405	#N/A	0.877881	0.812724	0.830067	#N/A	7	ENSG00000112531	QKI	protein_coding	QKI, KH domain containing RNA binding [Source:HGNC Symbol;Acc:HGNC:21100]
FAM241A	1.02951	#N/A	#N/A	0.883953	#N/A	#N/A	#N/A	#N/A	#N/A	#N/A	#N/A	#N/A	#N/A	#N/A	#N/A	0.583661	#N/A	#N/A	0.623537	0.169731	#N/A	#N/A	#N/A	#N/A	0.918049	1.85228	#N/A	7	ENSG00000174749	FAM241A	protein_coding	family with sequence similarity 241 member A [Source:HGNC Symbol;Acc:HGNC:26813]
RFTN1	0.506336	#N/A	0.44816	#N/A	#N/A	0.383677	0.717016	1.0757	1.14364	#N/A	#N/A	#N/A	#N/A	#N/A	#N/A	#N/A	#N/A	#N/A	#N/A	8.84552	#N/A	#N/A	#N/A	#N/A	#N/A	#N/A	#N/A	7	ENSG00000131378	RFTN1	protein_coding	raftlin, lipid raft linker 1 [Source:HGNC Symbol;Acc:HGNC:30278]
PPRC1	0.949928	#N/A	#N/A	#N/A	#N/A	#N/A	#N/A	#N/A	#N/A	#N/A	#N/A	#N/A	#N/A	#N/A	#N/A	0.842993	#N/A	#N/A	#N/A	5.29165	#N/A	#N/A	0.851809	0.776749	0.974798	1.36999	#N/A	7	ENSG00000148840	PPRC1	protein_coding	PPARG related coactivator 1 [Source:HGNC Symbol;Acc:HGNC:30025]
CDYL2	0.996552	#N/A	0.655985	#N/A	3.07303	#N/A	#N/A	#N/A	#N/A	#N/A	0.754463	1.10738	#N/A	#N/A	#N/A	1.19807	#N/A	#N/A	#N/A	6.31985	#N/A	#N/A	#N/A	#N/A	#N/A	#N/A	#N/A	7	ENSG00000166446	CDYL2	protein_coding	chromodomain Y like 2 [Source:HGNC Symbol;Acc:HGNC:23030]
RGS10	0.808081	#N/A	2.3259	2.4003	1.92752	#N/A	#N/A	#N/A	#N/A	#N/A	#N/A	#N/A	#N/A	#N/A	#N/A	1.70369	#N/A	#N/A	2.44411	#N/A	#N/A	#N/A	0.85472	#N/A	#N/A	#N/A	#N/A	7	ENSG00000148908	RGS10	protein_coding	regulator of G protein signaling 10 [Source:HGNC Symbol;Acc:HGNC:9992]
KNSTRN	1.07711	#N/A	1.23972	#N/A	#N/A	#N/A	#N/A	#N/A	0.261314	#N/A	#N/A	#N/A	#N/A	#N/A	#N/A	#N/A	#N/A	#N/A	#N/A	0.200887	1.28669	#N/A	#N/A	1.13572	#N/A	0.26254	#N/A	7	ENSG00000128944	KNSTRN	protein_coding	kinetochore localized astrin (SPAG5) binding protein [Source:HGNC Symbol;Acc:HGNC:30767]
VDR	0.0622085	#N/A	0.316482	#N/A	0.111029	#N/A	#N/A	#N/A	#N/A	#N/A	#N/A	0.0725602	#N/A	#N/A	#N/A	#N/A	#N/A	#N/A	#N/A	#N/A	2.85242	#N/A	0.492611	0.533427	#N/A	#N/A	#N/A	7	ENSG00000111424	VDR	protein_coding	vitamin D receptor [Source:HGNC Symbol;Acc:HGNC:12679]
HAVCR1	0.135823	#N/A	0.2555	0.134607	0.161663	0.78916	#N/A	#N/A	#N/A	0.250784	#N/A	#N/A	#N/A	#N/A	#N/A	#N/A	#N/A	#N/A	#N/A	0.115308	#N/A	#N/A	#N/A	#N/A	#N/A	#N/A	#N/A	7	ENSG00000113249	HAVCR1	protein_coding	hepatitis A virus cellular receptor 1 [Source:HGNC Symbol;Acc:HGNC:17866]
SH3D19	0.618977	#N/A	#N/A	#N/A	#N/A	0.820662	#N/A	#N/A	1.06589	0.59027	#N/A	#N/A	1.83632	#N/A	#N/A	#N/A	#N/A	#N/A	#N/A	7.35286	#N/A	#N/A	#N/A	#N/A	0.741516	#N/A	#N/A	7	ENSG00000109686	SH3D19	protein_coding	SH3 domain containing 19 [Source:HGNC Symbol;Acc:HGNC:30418]
BFSP1	0.176969	#N/A	0.236266	#N/A	0.190441	0.394851	#N/A	#N/A	#N/A	0.22658	#N/A	#N/A	0.42029	#N/A	#N/A	#N/A	#N/A	#N/A	#N/A	0.173996	#N/A	#N/A	#N/A	#N/A	#N/A	#N/A	#N/A	7	ENSG00000125864	BFSP1	protein_coding	beaded filament structural protein 1 [Source:HGNC Symbol;Acc:HGNC:1040]
#271857	0.0332208	#N/A	#N/A	0.0807246	0.095758	0.123834	#N/A	#N/A	0.067778	0.065813	#N/A	#N/A	0.0642433	#N/A	#N/A	#N/A	#N/A	#N/A	#N/A	#N/A	#N/A	#N/A	#N/A	#N/A	#N/A	#N/A	#N/A	7	ENSG00000271857		lncRNA	novel transcript, antisense to RUNX2
SYNM	0.153728	#N/A	0.209355	#N/A	0.180912	0.504764	#N/A	#N/A	#N/A	0.220334	0.154759	#N/A	0.218516	#N/A	#N/A	#N/A	#N/A	#N/A	#N/A	#N/A	#N/A	#N/A	#N/A	#N/A	#N/A	#N/A	#N/A	7	ENSG00000182253	SYNM	protein_coding	synemin [Source:HGNC Symbol;Acc:HGNC:24466]
KATNA1	0.653685	#N/A	#N/A	#N/A	0.813794	#N/A	1.1134	0.954132	#N/A	#N/A	#N/A	0.768863	#N/A	#N/A	#N/A	#N/A	#N/A	#N/A	1.01248	4.79965	#N/A	#N/A	#N/A	#N/A	#N/A	#N/A	#N/A	7	ENSG00000186625	KATNA1	protein_coding	katanin catalytic subunit A1 [Source:HGNC Symbol;Acc:HGNC:6216]
NKTR	0.337123	#N/A	#N/A	#N/A	#N/A	#N/A	0.644569	0.529891	0.554287	#N/A	#N/A	#N/A	0.423971	#N/A	#N/A	#N/A	#N/A	#N/A	#N/A	6.75659	#N/A	#N/A	#N/A	#N/A	0.34223	#N/A	#N/A	7	ENSG00000114857	NKTR	protein_coding	natural killer cell triggering receptor [Source:HGNC Symbol;Acc:HGNC:7833]
TLR5	0.11105	#N/A	0.183373	#N/A	0.15482	#N/A	#N/A	#N/A	#N/A	#N/A	#N/A	0.0579718	#N/A	#N/A	#N/A	#N/A	#N/A	#N/A	0.0808701	#N/A	#N/A	#N/A	0.224427	0.156483	#N/A	#N/A	#N/A	7	ENSG00000187554	TLR5	protein_coding	toll like receptor 5 [Source:HGNC Symbol;Acc:HGNC:11851]
RTN4	0.417845	0.403447	#N/A	0.468578	0.610969	#N/A	#N/A	#N/A	#N/A	#N/A	#N/A	0.590836	#N/A	#N/A	#N/A	#N/A	#N/A	#N/A	0.689225	4.37857	#N/A	#N/A	#N/A	#N/A	#N/A	#N/A	#N/A	7	ENSG00000115310	RTN4	protein_coding	reticulon 4 [Source:HGNC Symbol;Acc:HGNC:14085]
COPS8-DT	1.2765	#N/A	#N/A	0.431808	#N/A	#N/A	#N/A	#N/A	#N/A	1.06422	1.65484	#N/A	1.92422	#N/A	#N/A	#N/A	#N/A	#N/A	#N/A	0.296776	#N/A	#N/A	#N/A	#N/A	1.13596	#N/A	#N/A	7	ENSG00000227252	COPS8-DT	lncRNA	COPS8 divergent transcript [Source:HGNC Symbol;Acc:HGNC:55816]
NDOR1	0.842041	#N/A	#N/A	#N/A	1.04812	#N/A	#N/A	#N/A	1.58782	#N/A	#N/A	#N/A	#N/A	#N/A	#N/A	#N/A	#N/A	#N/A	1.29852	4.91427	#N/A	#N/A	#N/A	0.855035	0.807601	#N/A	#N/A	7	ENSG00000188566	NDOR1	protein_coding	NADPH dependent diflavin oxidoreductase 1 [Source:HGNC Symbol;Acc:HGNC:29838]
LINC00880	0.093699	#N/A	0.12191	#N/A	#N/A	0.139529	#N/A	#N/A	#N/A	0.106744	#N/A	#N/A	0.149762	#N/A	#N/A	0.228043	#N/A	#N/A	#N/A	#N/A	#N/A	#N/A	0.610458	#N/A	#N/A	#N/A	#N/A	7	ENSG00000243629	LINC00880	lncRNA	long intergenic non-protein coding RNA 880 [Source:HGNC Symbol;Acc:HGNC:27948]
ACVR2B	1.28535	#N/A	1.48753	0.484295	1.02355	#N/A	#N/A	#N/A	#N/A	#N/A	#N/A	#N/A	#N/A	#N/A	#N/A	#N/A	#N/A	#N/A	0.406435	0.192952	#N/A	#N/A	#N/A	#N/A	#N/A	0.213921	#N/A	7	ENSG00000114739	ACVR2B	protein_coding	activin A receptor type 2B [Source:HGNC Symbol;Acc:HGNC:174]
PEDS1	0.727779	#N/A	0.844904	#N/A	0.96265	#N/A	#N/A	#N/A	#N/A	#N/A	#N/A	#N/A	#N/A	#N/A	#N/A	#N/A	#N/A	#N/A	1.40881	1.08468	0.778257	0.615651	#N/A	#N/A	#N/A	#N/A	#N/A	7	ENSG00000240849	PEDS1	protein_coding	plasmanylethanolamine desaturase 1 [Source:HGNC Symbol;Acc:HGNC:16735]
PUDP	0.478677	#N/A	#N/A	#N/A	#N/A	#N/A	#N/A	#N/A	#N/A	#N/A	#N/A	#N/A	#N/A	#N/A	#N/A	0.441662	#N/A	0.748677	#N/A	5.98024	#N/A	0.467031	#N/A	0.466883	0.619882	#N/A	#N/A	7	ENSG00000130021	PUDP	protein_coding	pseudouridine 5'-phosphatase [Source:HGNC Symbol;Acc:HGNC:16818]
ATG2B	0.593826	#N/A	#N/A	0.7058	#N/A	#N/A	#N/A	0.78592	1.20818	#N/A	0.676529	#N/A	0.625889	#N/A	#N/A	#N/A	#N/A	#N/A	#N/A	7.17676	#N/A	#N/A	#N/A	#N/A	#N/A	#N/A	#N/A	7	ENSG00000066739	ATG2B	protein_coding	autophagy related 2B [Source:HGNC Symbol;Acc:HGNC:20187]
ZHX3	0.695026	#N/A	0.603934	#N/A	#N/A	#N/A	#N/A	#N/A	#N/A	0.757774	0.679425	#N/A	0.584152	#N/A	#N/A	#N/A	#N/A	#N/A	#N/A	5.47174	#N/A	#N/A	#N/A	#N/A	0.72557	#N/A	#N/A	7	ENSG00000174306	ZHX3	protein_coding	zinc fingers and homeoboxes 3 [Source:HGNC Symbol;Acc:HGNC:15935]
#233635	1.14953	#N/A	1.16361	#N/A	#N/A	#N/A	#N/A	#N/A	1.07728	#N/A	#N/A	#N/A	1.91435	#N/A	#N/A	#N/A	#N/A	#N/A	2.40003	5.20098	#N/A	#N/A	#N/A	#N/A	#N/A	1.3148	#N/A	7	ENSG00000233635		lncRNA	novel transcript, antisense to TANC2
LANCL2	0.553725	#N/A	#N/A	#N/A	#N/A	#N/A	#N/A	#N/A	#N/A	#N/A	#N/A	0.563526	#N/A	#N/A	#N/A	0.752329	#N/A	#N/A	#N/A	7.85699	#N/A	#N/A	0.776556	0.882755	1.11748	#N/A	#N/A	7	ENSG00000132434	LANCL2	protein_coding	LanC like 2 [Source:HGNC Symbol;Acc:HGNC:6509]
#224228	0.163851	#N/A	#N/A	0.123777	#N/A	0.400775	0.129099	#N/A	#N/A	0.159368	0.0664713	#N/A	0.13067	#N/A	#N/A	#N/A	#N/A	#N/A	#N/A	#N/A	#N/A	#N/A	#N/A	#N/A	#N/A	#N/A	#N/A	7	ENSG00000224228		lncRNA	novel transcript
SRGAP2-AS1	0.875842	#N/A	#N/A	#N/A	#N/A	#N/A	#N/A	#N/A	#N/A	#N/A	#N/A	0.837822	1.23798	#N/A	#N/A	1.32098	#N/A	#N/A	#N/A	4.88572	#N/A	#N/A	#N/A	0.769178	1.09408	#N/A	#N/A	7	ENSG00000230806	SRGAP2-AS1	lncRNA	SRGAP2 antisense RNA 1 [Source:HGNC Symbol;Acc:HGNC:40902]
PDIK1L	0.911754	0.88359	#N/A	1.36178	#N/A	#N/A	#N/A	1.09124	#N/A	#N/A	#N/A	1.05948	#N/A	#N/A	#N/A	#N/A	#N/A	#N/A	#N/A	1.04644	#N/A	#N/A	#N/A	#N/A	#N/A	1.10955	#N/A	7	ENSG00000175087	PDIK1L	protein_coding	PDLIM1 interacting kinase 1 like [Source:HGNC Symbol;Acc:HGNC:18981]
#258317	0.261006	#N/A	#N/A	#N/A	#N/A	0.947872	#N/A	#N/A	#N/A	0.872165	0.177411	#N/A	0.543452	0.846839	#N/A	#N/A	#N/A	#N/A	#N/A	#N/A	#N/A	#N/A	#N/A	#N/A	0.285486	#N/A	#N/A	7	ENSG00000258317		lncRNA	novel transcript, antisense to ZC3H10 and ESYT1
#284633	0.184593	#N/A	0.19467	#N/A	0.197453	1.28146	0.167927	#N/A	#N/A	0.336297	#N/A	#N/A	0.597606	#N/A	#N/A	#N/A	#N/A	#N/A	#N/A	#N/A	#N/A	#N/A	#N/A	#N/A	#N/A	#N/A	#N/A	7	ENSG00000284633		lncRNA	novel transcript, antisense to PDGFB
ZNF575	0.981336	#N/A	#N/A	#N/A	#N/A	#N/A	#N/A	#N/A	0.261737	1.98553	1.10203	0.942335	1.75034	#N/A	#N/A	#N/A	#N/A	#N/A	#N/A	0.199751	#N/A	#N/A	#N/A	#N/A	#N/A	#N/A	#N/A	7	ENSG00000176472	ZNF575	protein_coding	zinc finger protein 575 [Source:HGNC Symbol;Acc:HGNC:27606]
#241073	0.65821	#N/A	#N/A	#N/A	#N/A	0.890137	1.08223	1.00323	#N/A	#N/A	#N/A	#N/A	2.47114	#N/A	#N/A	#N/A	#N/A	#N/A	#N/A	6.31074	#N/A	#N/A	#N/A	#N/A	0.98141	#N/A	#N/A	7	ENSG00000241073		lncRNA	novel transcript
LRRC40	0.542867	0.552817	#N/A	#N/A	#N/A	#N/A	0.85817	#N/A	#N/A	#N/A	#N/A	#N/A	0.537152	#N/A	#N/A	#N/A	#N/A	#N/A	1.06482	4.32349	#N/A	#N/A	#N/A	#N/A	0.540925	#N/A	#N/A	7	ENSG00000066557	LRRC40	protein_coding	leucine rich repeat containing 40 [Source:HGNC Symbol;Acc:HGNC:26004]
SMIM43	0.0547535	#N/A	0.0573341	#N/A	0.0463867	0.0627928	#N/A	#N/A	#N/A	0.0616811	#N/A	#N/A	0.0598568	#N/A	#N/A	#N/A	#N/A	#N/A	#N/A	#N/A	0.033609	#N/A	#N/A	#N/A	#N/A	#N/A	#N/A	7	ENSG00000164112	SMIM43	protein_coding	small integral membrane protein 43 [Source:HGNC Symbol;Acc:HGNC:55077]
COL13A1	0.123321	#N/A	0.159785	#N/A	#N/A	0.139781	#N/A	#N/A	#N/A	0.142127	#N/A	#N/A	0.121905	#N/A	#N/A	#N/A	#N/A	#N/A	#N/A	#N/A	3.23708	0.0657092	#N/A	#N/A	#N/A	#N/A	#N/A	7	ENSG00000197467	COL13A1	protein_coding	collagen type XIII alpha 1 chain [Source:HGNC Symbol;Acc:HGNC:2190]
#229694	0.417575	#N/A	#N/A	0.152188	0.197318	#N/A	#N/A	#N/A	#N/A	0.854017	#N/A	#N/A	1.00478	#N/A	#N/A	#N/A	#N/A	#N/A	0.0869268	#N/A	#N/A	#N/A	#N/A	#N/A	#N/A	0.0750348	#N/A	7	ENSG00000229694		lncRNA	long intergenic non-protein coding RNA 484 [Source:NCBI gene (formerly Entrezgene);Acc:100129347]
#258928	0.784257	#N/A	#N/A	0.194688	0.224869	#N/A	#N/A	#N/A	0.185763	#N/A	#N/A	#N/A	2.53303	#N/A	#N/A	#N/A	#N/A	#N/A	#N/A	0.138438	#N/A	#N/A	#N/A	#N/A	#N/A	0.0707841	#N/A	7	ENSG00000258928		lncRNA	novel transcript, antisense to GNG2
SPTLC3	0.178682	#N/A	0.182428	#N/A	#N/A	0.741589	#N/A	#N/A	#N/A	0.442326	#N/A	#N/A	0.280829	#N/A	#N/A	#N/A	#N/A	#N/A	#N/A	0.175754	#N/A	#N/A	#N/A	#N/A	0.262335	#N/A	#N/A	7	ENSG00000172296	SPTLC3	protein_coding	serine palmitoyltransferase long chain base subunit 3 [Source:HGNC Symbol;Acc:HGNC:16253]
#223732	0.718476	#N/A	#N/A	#N/A	#N/A	0.965029	1.32711	#N/A	1.27734	#N/A	#N/A	#N/A	2.25004	#N/A	#N/A	#N/A	#N/A	#N/A	#N/A	4.02241	#N/A	#N/A	#N/A	#N/A	0.941974	#N/A	#N/A	7	ENSG00000223732		lncRNA	novel transcript
DNMT3B	0.0418845	0.0544538	0.113612	#N/A	0.096892	#N/A	#N/A	#N/A	#N/A	#N/A	#N/A	0.0457109	0.0657634	#N/A	#N/A	#N/A	#N/A	#N/A	#N/A	0.0509633	#N/A	#N/A	#N/A	#N/A	#N/A	#N/A	#N/A	7	ENSG00000088305	DNMT3B	protein_coding	DNA methyltransferase 3 beta [Source:HGNC Symbol;Acc:HGNC:2979]
MPC1	#N/A	1.14526	1.14256	#N/A	#N/A	#N/A	#N/A	#N/A	#N/A	#N/A	#N/A	#N/A	#N/A	#N/A	#N/A	#N/A	#N/A	#N/A	#N/A	3.64468	0.644898	0.574293	0.735503	0.559395	#N/A	#N/A	#N/A	7	ENSG00000060762	MPC1	protein_coding	mitochondrial pyruvate carrier 1 [Source:HGNC Symbol;Acc:HGNC:21606]
CAP1	#N/A	0.645789	0.640441	#N/A	0.582594	#N/A	#N/A	#N/A	#N/A	#N/A	#N/A	#N/A	#N/A	#N/A	#N/A	#N/A	#N/A	#N/A	0.981957	1.64585	0.774879	#N/A	#N/A	#N/A	#N/A	#N/A	1.58778	7	ENSG00000131236	CAP1	protein_coding	cyclase associated actin cytoskeleton regulatory protein 1 [Source:HGNC Symbol;Acc:HGNC:20040]
SRSF9	#N/A	0.829502	#N/A	#N/A	#N/A	#N/A	#N/A	#N/A	#N/A	#N/A	#N/A	#N/A	#N/A	0.755651	0.883144	#N/A	#N/A	1.04525	#N/A	2.19696	0.823159	0.59646	#N/A	#N/A	#N/A	#N/A	#N/A	7	ENSG00000111786	SRSF9	protein_coding	serine and arginine rich splicing factor 9 [Source:HGNC Symbol;Acc:HGNC:10791]
SMIM26	#N/A	0.999518	#N/A	#N/A	#N/A	#N/A	#N/A	#N/A	#N/A	#N/A	#N/A	#N/A	#N/A	2.82502	0.835377	#N/A	#N/A	0.631129	#N/A	0.34309	1.72815	#N/A	2.21399	#N/A	#N/A	#N/A	#N/A	7	ENSG00000232388	SMIM26	protein_coding	small integral membrane protein 26 [Source:HGNC Symbol;Acc:HGNC:43430]
ETHE1	#N/A	1.09544	2.11437	1.43291	1.58832	#N/A	#N/A	#N/A	#N/A	0.963445	#N/A	#N/A	#N/A	#N/A	#N/A	#N/A	#N/A	#N/A	1.85262	3.58628	#N/A	#N/A	#N/A	#N/A	#N/A	#N/A	#N/A	7	ENSG00000105755	ETHE1	protein_coding	ETHE1 persulfide dioxygenase [Source:HGNC Symbol;Acc:HGNC:23287]
TRAPPC1	#N/A	0.923114	#N/A	#N/A	#N/A	#N/A	#N/A	0.802997	#N/A	#N/A	#N/A	#N/A	#N/A	1.94157	0.570271	#N/A	#N/A	1.09005	#N/A	#N/A	1.7081	#N/A	1.18915	#N/A	#N/A	#N/A	#N/A	7	ENSG00000170043	TRAPPC1	protein_coding	trafficking protein particle complex subunit 1 [Source:HGNC Symbol;Acc:HGNC:19894]
CARD16	#N/A	0.812301	2.31356	0.894433	#N/A	#N/A	#N/A	#N/A	#N/A	#N/A	#N/A	#N/A	#N/A	#N/A	#N/A	#N/A	#N/A	1.25517	0.376745	#N/A	#N/A	#N/A	2.0959	#N/A	#N/A	#N/A	0.100106	7	ENSG00000204397	CARD16	protein_coding	caspase recruitment domain family member 16 [Source:HGNC Symbol;Acc:HGNC:33701]
ITM2B	#N/A	0.461993	1.98509	2.76743	1.11041	#N/A	#N/A	#N/A	#N/A	#N/A	#N/A	#N/A	#N/A	#N/A	#N/A	#N/A	#N/A	1.91048	2.36889	#N/A	#N/A	#N/A	#N/A	#N/A	#N/A	#N/A	1.42523	7	ENSG00000136156	ITM2B	protein_coding	integral membrane protein 2B [Source:HGNC Symbol;Acc:HGNC:6174]
NAXE	#N/A	0.239639	#N/A	#N/A	#N/A	1.19063	0.133581	0.174433	#N/A	#N/A	#N/A	#N/A	#N/A	1.81009	#N/A	#N/A	#N/A	#N/A	#N/A	0.152442	1.63169	#N/A	#N/A	#N/A	#N/A	#N/A	#N/A	7	ENSG00000163382	NAXE	protein_coding	NAD(P)HX epimerase [Source:HGNC Symbol;Acc:HGNC:18453]
EEF1E1	#N/A	0.855267	#N/A	#N/A	#N/A	1.03635	1.2365	#N/A	#N/A	0.800049	#N/A	#N/A	#N/A	#N/A	1.10325	0.677895	#N/A	#N/A	#N/A	5.11049	#N/A	#N/A	#N/A	#N/A	#N/A	#N/A	#N/A	7	ENSG00000124802	EEF1E1	protein_coding	eukaryotic translation elongation factor 1 epsilon 1 [Source:HGNC Symbol;Acc:HGNC:3212]
THAP1	#N/A	0.933022	#N/A	#N/A	#N/A	2.01965	1.1373	0.9481	#N/A	0.950832	#N/A	#N/A	#N/A	0.901286	#N/A	#N/A	#N/A	#N/A	#N/A	0.529064	#N/A	#N/A	#N/A	#N/A	#N/A	#N/A	#N/A	7	ENSG00000131931	THAP1	protein_coding	THAP domain containing 1 [Source:HGNC Symbol;Acc:HGNC:20856]
CD44	#N/A	#N/A	#N/A	0.796936	0.520739	#N/A	#N/A	#N/A	#N/A	#N/A	#N/A	#N/A	#N/A	#N/A	#N/A	0.907254	#N/A	0.526118	0.928806	6.07111	#N/A	#N/A	#N/A	#N/A	#N/A	#N/A	1.02184	7	ENSG00000026508	CD44	protein_coding	CD44 molecule (Indian blood group) [Source:HGNC Symbol;Acc:HGNC:1681]
ING2	#N/A	#N/A	1.13454	0.766246	#N/A	#N/A	0.928249	#N/A	#N/A	#N/A	#N/A	#N/A	#N/A	#N/A	#N/A	#N/A	#N/A	#N/A	#N/A	0.523911	1.30554	1.14711	1.22981	#N/A	#N/A	#N/A	#N/A	7	ENSG00000168556	ING2	protein_coding	inhibitor of growth family member 2 [Source:HGNC Symbol;Acc:HGNC:6063]
CSTF1	#N/A	#N/A	1.03493	0.754893	#N/A	1.52733	#N/A	#N/A	#N/A	2.1618	1.03857	#N/A	#N/A	0.979881	#N/A	#N/A	#N/A	#N/A	#N/A	0.477677	#N/A	#N/A	#N/A	#N/A	#N/A	#N/A	#N/A	7	ENSG00000101138	CSTF1	protein_coding	cleavage stimulation factor subunit 1 [Source:HGNC Symbol;Acc:HGNC:2483]
WDR5	#N/A	#N/A	#N/A	1.45688	#N/A	#N/A	1.16472	#N/A	#N/A	0.838362	#N/A	#N/A	0.607789	#N/A	#N/A	0.649914	#N/A	#N/A	#N/A	4.28074	#N/A	#N/A	#N/A	#N/A	0.69968	#N/A	#N/A	7	ENSG00000196363	WDR5	protein_coding	WD repeat domain 5 [Source:HGNC Symbol;Acc:HGNC:12757]
LINC00402	#N/A	#N/A	0.215235	0.120128	0.131676	1.73886	#N/A	0.113119	#N/A	0.268248	#N/A	#N/A	0.169749	#N/A	#N/A	#N/A	#N/A	#N/A	#N/A	#N/A	#N/A	#N/A	#N/A	#N/A	#N/A	#N/A	#N/A	7	ENSG00000235532	LINC00402	lncRNA	long intergenic non-protein coding RNA 402 [Source:HGNC Symbol;Acc:HGNC:42732]
RHNO1	#N/A	#N/A	#N/A	0.19616	0.422094	1.6943	#N/A	#N/A	#N/A	1.62031	#N/A	#N/A	#N/A	1.55002	#N/A	1.30759	#N/A	0.229117	#N/A	#N/A	#N/A	#N/A	#N/A	#N/A	#N/A	#N/A	#N/A	7	ENSG00000171792	RHNO1	protein_coding	RAD9-HUS1-RAD1 interacting nuclear orphan 1 [Source:HGNC Symbol;Acc:HGNC:28206]
CCDC136	#N/A	#N/A	1.2225	0.200336	#N/A	1.59776	0.211337	#N/A	#N/A	2.28975	#N/A	#N/A	1.34948	#N/A	#N/A	#N/A	#N/A	#N/A	#N/A	0.18684	#N/A	#N/A	#N/A	#N/A	#N/A	#N/A	#N/A	7	ENSG00000128596	CCDC136	protein_coding	coiled-coil domain containing 136 [Source:HGNC Symbol;Acc:HGNC:22225]
MIR3142HG	#N/A	#N/A	#N/A	0.159719	0.236024	1.88558	0.177494	#N/A	0.199374	#N/A	0.678714	0.453261	#N/A	#N/A	#N/A	#N/A	#N/A	#N/A	#N/A	#N/A	#N/A	#N/A	#N/A	#N/A	#N/A	#N/A	#N/A	7	ENSG00000253522	MIR3142HG	lncRNA	MIR3142 host gene [Source:HGNC Symbol;Acc:HGNC:51944]
VAMP5	#N/A	#N/A	2.58139	1.08965	1.69659	#N/A	#N/A	#N/A	#N/A	#N/A	#N/A	#N/A	#N/A	#N/A	#N/A	#N/A	#N/A	#N/A	#N/A	0.412489	2.03866	1.48544	1.54095	#N/A	#N/A	#N/A	#N/A	7	ENSG00000168899	VAMP5	protein_coding	vesicle associated membrane protein 5 [Source:HGNC Symbol;Acc:HGNC:12646]
HMOX2#103415	#N/A	#N/A	#N/A	0.948743	#N/A	0.856973	2.42366	#N/A	1.10603	#N/A	#N/A	#N/A	0.704522	#N/A	#N/A	#N/A	#N/A	#N/A	1.10274	5.21386	#N/A	#N/A	#N/A	#N/A	#N/A	#N/A	#N/A	7	ENSG00000103415	HMOX2	protein_coding	heme oxygenase 2 [Source:HGNC Symbol;Acc:HGNC:5014]
CCDC28A-AS1	#N/A	#N/A	#N/A	0.160234	#N/A	#N/A	0.167559	0.156026	#N/A	0.633931	#N/A	#N/A	1.41024	#N/A	#N/A	0.993292	#N/A	#N/A	#N/A	#N/A	#N/A	#N/A	#N/A	#N/A	0.592355	#N/A	#N/A	7	ENSG00000279968	CCDC28A-AS1	lncRNA	CCDC28A antisense RNA 1 [Source:HGNC Symbol;Acc:HGNC:51715]
ISYNA1	#N/A	#N/A	1.88629	0.672475	#N/A	2.6244	#N/A	#N/A	#N/A	2.46614	1.91533	#N/A	2.93241	#N/A	#N/A	#N/A	#N/A	#N/A	#N/A	0.385327	#N/A	#N/A	#N/A	#N/A	#N/A	#N/A	#N/A	7	ENSG00000105655	ISYNA1	protein_coding	inositol-3-phosphate synthase 1 [Source:HGNC Symbol;Acc:HGNC:29821]
NUDC	#N/A	#N/A	#N/A	1.08038	#N/A	#N/A	1.09064	#N/A	1.00542	#N/A	#N/A	0.682115	#N/A	0.662766	#N/A	#N/A	#N/A	#N/A	#N/A	3.42553	#N/A	0.552807	#N/A	#N/A	#N/A	#N/A	#N/A	7	ENSG00000090273	NUDC	protein_coding	nuclear distribution C, dynein complex regulator [Source:HGNC Symbol;Acc:HGNC:8045]
DSTN	#N/A	#N/A	1.32299	0.955604	1.60161	#N/A	0.919419	#N/A	1.61409	#N/A	#N/A	#N/A	#N/A	#N/A	#N/A	#N/A	#N/A	#N/A	#N/A	1.29246	#N/A	#N/A	#N/A	#N/A	#N/A	0.897939	#N/A	7	ENSG00000125868	DSTN	protein_coding	destrin, actin depolymerizing factor [Source:HGNC Symbol;Acc:HGNC:15750]
#256824	#N/A	#N/A	#N/A	0.135737	#N/A	1.04075	#N/A	#N/A	#N/A	1.31509	#N/A	#N/A	0.672021	#N/A	#N/A	1.1005	#N/A	#N/A	#N/A	0.195246	#N/A	#N/A	#N/A	#N/A	0.687462	#N/A	#N/A	7	ENSG00000256824		lncRNA	novel transcript, antisense to MACROD1
HYOU1#149428	#N/A	#N/A	1.0363	0.873359	1.13134	#N/A	0.924128	0.937092	#N/A	1.30304	#N/A	#N/A	#N/A	#N/A	#N/A	#N/A	#N/A	#N/A	#N/A	0.452574	#N/A	#N/A	#N/A	#N/A	#N/A	#N/A	#N/A	7	ENSG00000149428	HYOU1	protein_coding	hypoxia up-regulated 1 [Source:HGNC Symbol;Acc:HGNC:16931]
MT-ND2	#N/A	#N/A	#N/A	0.3484	#N/A	#N/A	#N/A	0.493815	#N/A	#N/A	#N/A	#N/A	#N/A	#N/A	#N/A	#N/A	#N/A	1.29772	0.835577	1.71302	#N/A	#N/A	#N/A	#N/A	0.328133	0.417354	#N/A	7	ENSG00000198763	MT-ND2	protein_coding	mitochondrially encoded NADH:ubiquinone oxidoreductase core subunit 2 [Source:HGNC Symbol;Acc:HGNC:7456]
#266490	#N/A	#N/A	#N/A	0.122329	0.0760978	#N/A	#N/A	#N/A	#N/A	0.883984	#N/A	#N/A	0.537755	#N/A	#N/A	#N/A	#N/A	#N/A	#N/A	0.102767	#N/A	#N/A	#N/A	1.11861	#N/A	0.0448605	#N/A	7	ENSG00000266490		lncRNA	novel transcript
#286431	#N/A	#N/A	#N/A	0.270903	#N/A	1.35837	#N/A	#N/A	0.233366	1.69357	#N/A	#N/A	2.74709	#N/A	#N/A	#N/A	#N/A	#N/A	#N/A	0.230454	#N/A	#N/A	#N/A	#N/A	1.83361	#N/A	#N/A	7	ENSG00000286431		lncRNA	novel transcript
#284624	#N/A	#N/A	#N/A	0.108047	#N/A	1.71383	#N/A	#N/A	#N/A	0.965768	0.461697	#N/A	2.04139	#N/A	#N/A	#N/A	#N/A	#N/A	#N/A	0.149721	#N/A	#N/A	#N/A	#N/A	#N/A	0.0659188	#N/A	7	ENSG00000284624		lncRNA	novel transcript
UGP2	#N/A	#N/A	#N/A	0.640706	#N/A	0.490905	0.789715	1.02204	0.75299	#N/A	0.600168	#N/A	#N/A	#N/A	#N/A	#N/A	#N/A	#N/A	#N/A	3.17215	#N/A	#N/A	#N/A	#N/A	#N/A	#N/A	#N/A	7	ENSG00000169764	UGP2	protein_coding	UDP-glucose pyrophosphorylase 2 [Source:HGNC Symbol;Acc:HGNC:12527]
ELP1	#N/A	#N/A	#N/A	0.870057	#N/A	0.54252	#N/A	#N/A	1.15212	#N/A	0.703921	#N/A	0.730144	#N/A	#N/A	#N/A	#N/A	#N/A	1.01603	4.42316	#N/A	#N/A	#N/A	#N/A	#N/A	#N/A	#N/A	7	ENSG00000070061	ELP1	protein_coding	elongator acetyltransferase complex subunit 1 [Source:HGNC Symbol;Acc:HGNC:5959]
EIF5B	#N/A	#N/A	#N/A	0.580548	#N/A	0.633034	1.09789	1.03084	1.0628	#N/A	#N/A	#N/A	#N/A	#N/A	#N/A	#N/A	#N/A	0.728487	#N/A	8.46435	#N/A	#N/A	#N/A	#N/A	#N/A	#N/A	#N/A	7	ENSG00000158417	EIF5B	protein_coding	eukaryotic translation initiation factor 5B [Source:HGNC Symbol;Acc:HGNC:30793]
TDG	#N/A	#N/A	#N/A	0.675027	#N/A	0.66053	1.09035	#N/A	1.72181	#N/A	#N/A	#N/A	0.566767	#N/A	#N/A	#N/A	#N/A	#N/A	0.907735	4.27798	#N/A	#N/A	#N/A	#N/A	#N/A	#N/A	#N/A	7	ENSG00000139372	TDG	protein_coding	thymine DNA glycosylase [Source:HGNC Symbol;Acc:HGNC:11700]
IFI35	#N/A	#N/A	1.04001	0.980835	#N/A	#N/A	#N/A	#N/A	#N/A	#N/A	1.06981	#N/A	#N/A	0.802977	1.08984	#N/A	#N/A	1.60402	#N/A	4.28922	#N/A	#N/A	#N/A	#N/A	#N/A	#N/A	#N/A	7	ENSG00000068079	IFI35	protein_coding	interferon induced protein 35 [Source:HGNC Symbol;Acc:HGNC:5399]
C12orf57	#N/A	#N/A	#N/A	1.02492	#N/A	#N/A	#N/A	#N/A	#N/A	#N/A	#N/A	1.23656	#N/A	#N/A	#N/A	1.07513	#N/A	#N/A	#N/A	1.96219	1.30465	1.43981	1.66446	#N/A	#N/A	#N/A	#N/A	7	ENSG00000111678	C12orf57	protein_coding	chromosome 12 open reading frame 57 [Source:HGNC Symbol;Acc:HGNC:29521]
HCFC1	#N/A	#N/A	0.737022	0.944256	#N/A	#N/A	#N/A	#N/A	#N/A	#N/A	#N/A	1.03538	#N/A	0.858631	#N/A	#N/A	#N/A	1.03204	#N/A	3.73783	#N/A	0.802464	#N/A	#N/A	#N/A	#N/A	#N/A	7	ENSG00000172534	HCFC1	protein_coding	host cell factor C1 [Source:HGNC Symbol;Acc:HGNC:4839]
AP2A1	#N/A	#N/A	0.888918	#N/A	#N/A	#N/A	#N/A	#N/A	#N/A	#N/A	#N/A	#N/A	#N/A	#N/A	#N/A	#N/A	#N/A	#N/A	1.30763	7.23033	0.658082	0.619599	#N/A	0.6393	0.528779	#N/A	#N/A	7	ENSG00000196961	AP2A1	protein_coding	adaptor related protein complex 2 subunit alpha 1 [Source:HGNC Symbol;Acc:HGNC:561]
#263731	#N/A	#N/A	1.96402	#N/A	#N/A	#N/A	#N/A	#N/A	0.227065	#N/A	#N/A	0.603421	#N/A	#N/A	#N/A	#N/A	#N/A	#N/A	#N/A	0.187431	1.42079	1.16946	1.45115	#N/A	#N/A	#N/A	#N/A	7	ENSG00000263731		lncRNA	novel transcript
#286147	#N/A	#N/A	2.01025	#N/A	#N/A	#N/A	#N/A	0.45171	0.331225	1.89362	1.26931	#N/A	2.68723	#N/A	#N/A	#N/A	#N/A	#N/A	#N/A	0.217271	#N/A	#N/A	#N/A	#N/A	#N/A	#N/A	#N/A	7	ENSG00000286147		lncRNA	novel transcript, antisense to DKK2
FGL2	#N/A	#N/A	0.158496	#N/A	#N/A	#N/A	#N/A	#N/A	#N/A	#N/A	#N/A	0.0656352	#N/A	#N/A	#N/A	#N/A	#N/A	#N/A	#N/A	#N/A	0.12485	0.0681485	0.0923062	#N/A	#N/A	0.0433949	0.029756	7	ENSG00000127951	FGL2	protein_coding	fibrinogen like 2 [Source:HGNC Symbol;Acc:HGNC:3696]
ANKRD55	#N/A	#N/A	1.1089	#N/A	0.315263	2.1576	#N/A	#N/A	#N/A	1.40772	#N/A	#N/A	1.37542	#N/A	#N/A	#N/A	#N/A	#N/A	0.120745	0.134548	#N/A	#N/A	#N/A	#N/A	#N/A	#N/A	#N/A	7	ENSG00000164512	ANKRD55	protein_coding	ankyrin repeat domain 55 [Source:HGNC Symbol;Acc:HGNC:25681]
ATP5MJ	#N/A	#N/A	0.712373	#N/A	#N/A	#N/A	#N/A	#N/A	#N/A	#N/A	#N/A	0.675926	#N/A	0.815215	#N/A	#N/A	#N/A	0.776654	#N/A	#N/A	0.965879	0.610883	1.15636	#N/A	#N/A	#N/A	#N/A	7	ENSG00000156411	ATP5MJ	protein_coding	ATP synthase membrane subunit j [Source:HGNC Symbol;Acc:HGNC:1188]
RAC1	#N/A	#N/A	0.513494	#N/A	#N/A	#N/A	#N/A	#N/A	#N/A	#N/A	#N/A	0.872032	#N/A	#N/A	#N/A	#N/A	#N/A	#N/A	0.652467	0.965033	0.694072	0.530197	0.47166	#N/A	#N/A	#N/A	#N/A	7	ENSG00000136238	RAC1	protein_coding	Rac family small GTPase 1 [Source:HGNC Symbol;Acc:HGNC:9801]
GNG5	#N/A	#N/A	0.892171	#N/A	#N/A	#N/A	#N/A	#N/A	#N/A	#N/A	#N/A	1.47019	#N/A	#N/A	#N/A	0.808264	#N/A	#N/A	#N/A	2.20222	2.35869	1.37488	1.73332	#N/A	#N/A	#N/A	#N/A	7	ENSG00000174021	GNG5	protein_coding	G protein subunit gamma 5 [Source:HGNC Symbol;Acc:HGNC:4408]
PSMA5	#N/A	#N/A	0.514115	#N/A	0.842669	0.660497	1.44122	0.906809	#N/A	#N/A	0.657865	#N/A	#N/A	#N/A	#N/A	#N/A	#N/A	#N/A	#N/A	4.22353	#N/A	#N/A	#N/A	#N/A	#N/A	#N/A	#N/A	7	ENSG00000143106	PSMA5	protein_coding	proteasome 20S subunit alpha 5 [Source:HGNC Symbol;Acc:HGNC:9534]
PDZK1IP1	#N/A	#N/A	0.0571313	#N/A	#N/A	0.036983	#N/A	#N/A	#N/A	0.0615412	0.0534297	#N/A	0.0595938	0.0396617	#N/A	#N/A	#N/A	#N/A	#N/A	#N/A	0.0370341	#N/A	#N/A	#N/A	#N/A	#N/A	#N/A	7	ENSG00000162366	PDZK1IP1	protein_coding	PDZK1 interacting protein 1 [Source:HGNC Symbol;Acc:HGNC:16887]
ERICH6-AS1	#N/A	#N/A	1.07946	#N/A	#N/A	1.64593	#N/A	1.18234	#N/A	1.68313	1.40046	#N/A	2.29497	#N/A	#N/A	#N/A	#N/A	#N/A	#N/A	0.864775	#N/A	#N/A	#N/A	#N/A	#N/A	#N/A	#N/A	7	ENSG00000240137	ERICH6-AS1	lncRNA	ERICH6 antisense RNA 1 [Source:HGNC Symbol;Acc:HGNC:41205]
TRIM35	#N/A	#N/A	0.992498	#N/A	#N/A	1.52266	#N/A	1.95629	1.3908	1.10763	#N/A	#N/A	1.1549	#N/A	#N/A	#N/A	#N/A	#N/A	#N/A	1.51098	#N/A	#N/A	#N/A	#N/A	#N/A	#N/A	#N/A	7	ENSG00000104228	TRIM35	protein_coding	tripartite motif containing 35 [Source:HGNC Symbol;Acc:HGNC:16285]
#258757	#N/A	#N/A	0.984963	#N/A	#N/A	2.40319	0.934043	#N/A	#N/A	#N/A	#N/A	#N/A	#N/A	#N/A	#N/A	1.21423	#N/A	1.50371	#N/A	0.806414	#N/A	#N/A	#N/A	#N/A	#N/A	#N/A	0.140191	7	ENSG00000258757		lncRNA	novel transcript, antisense to ERO1L
TALDO1	#N/A	#N/A	0.86534	#N/A	0.951753	#N/A	#N/A	#N/A	#N/A	#N/A	#N/A	1.86956	#N/A	#N/A	#N/A	1.02471	#N/A	#N/A	#N/A	#N/A	2.08572	1.19147	1.5914	#N/A	#N/A	#N/A	#N/A	7	ENSG00000177156	TALDO1	protein_coding	transaldolase 1 [Source:HGNC Symbol;Acc:HGNC:11559]
#286003	#N/A	#N/A	0.108028	#N/A	#N/A	#N/A	#N/A	#N/A	#N/A	#N/A	#N/A	#N/A	0.0730899	#N/A	#N/A	0.0353635	#N/A	#N/A	#N/A	#N/A	0.436192	#N/A	0.0657839	0.0541634	0.0543701	#N/A	#N/A	7	ENSG00000286003		lncRNA	novel transcript
#259001	#N/A	#N/A	0.954386	#N/A	#N/A	#N/A	#N/A	#N/A	#N/A	#N/A	#N/A	0.0744869	#N/A	#N/A	#N/A	#N/A	#N/A	#N/A	#N/A	0.154222	2.81164	2.11987	2.5834	1.62935	#N/A	#N/A	#N/A	7	ENSG00000259001		lncRNA	ribonuclease P RNA component H1
#287263	#N/A	#N/A	0.797567	#N/A	#N/A	0.96472	2.66693	#N/A	#N/A	1.03968	1.0526	#N/A	1.21863	#N/A	#N/A	#N/A	#N/A	#N/A	#N/A	1.84683	#N/A	#N/A	#N/A	#N/A	#N/A	#N/A	#N/A	7	ENSG00000287263		lncRNA	novel transcript
#236540	#N/A	#N/A	#N/A	#N/A	1.61801	#N/A	#N/A	#N/A	1.19916	#N/A	#N/A	#N/A	1.08444	#N/A	#N/A	#N/A	#N/A	#N/A	1.01824	5.16343	#N/A	#N/A	#N/A	0.997148	1.29386	#N/A	#N/A	7	ENSG00000236540		lncRNA	novel transcript, antisense to C22orf25
USP46	#N/A	#N/A	#N/A	#N/A	1.22141	#N/A	1.49401	#N/A	#N/A	1.12387	#N/A	#N/A	0.705856	#N/A	#N/A	0.739654	#N/A	#N/A	#N/A	5.89548	#N/A	#N/A	#N/A	#N/A	#N/A	2.00924	#N/A	7	ENSG00000109189	USP46	protein_coding	ubiquitin specific peptidase 46 [Source:HGNC Symbol;Acc:HGNC:20075]
DAPK2	#N/A	#N/A	#N/A	#N/A	1.31153	#N/A	#N/A	#N/A	0.993533	3.19019	#N/A	#N/A	1.59184	#N/A	#N/A	#N/A	#N/A	#N/A	1.48197	0.794083	#N/A	#N/A	#N/A	#N/A	#N/A	1.9642	#N/A	7	ENSG00000035664	DAPK2	protein_coding	death associated protein kinase 2 [Source:HGNC Symbol;Acc:HGNC:2675]
TRD-AS1	#N/A	#N/A	#N/A	#N/A	0.543224	2.98062	#N/A	0.232695	#N/A	3.41159	2.07147	#N/A	6.13776	#N/A	#N/A	#N/A	#N/A	#N/A	#N/A	0.22137	#N/A	#N/A	#N/A	#N/A	#N/A	#N/A	#N/A	7	ENSG00000251002	TRD-AS1	lncRNA	TRD antisense RNA 1 [Source:HGNC Symbol;Acc:HGNC:56197]
CRACR2B	#N/A	#N/A	#N/A	#N/A	0.142483	#N/A	#N/A	#N/A	#N/A	0.810341	0.162665	#N/A	#N/A	#N/A	#N/A	#N/A	#N/A	#N/A	#N/A	#N/A	3.90834	#N/A	2.04943	1.57778	0.331569	#N/A	#N/A	7	ENSG00000177685	CRACR2B	protein_coding	calcium release activated channel regulator 2B [Source:HGNC Symbol;Acc:HGNC:28703]
AK1	#N/A	#N/A	#N/A	#N/A	1.80237	3.30848	0.928694	0.704335	0.523912	2.59224	#N/A	#N/A	2.57149	#N/A	#N/A	#N/A	#N/A	#N/A	#N/A	#N/A	#N/A	#N/A	#N/A	#N/A	#N/A	#N/A	#N/A	7	ENSG00000106992	AK1	protein_coding	adenylate kinase 1 [Source:HGNC Symbol;Acc:HGNC:361]
#287093	#N/A	#N/A	#N/A	#N/A	1.17557	1.48294	1.94272	1.45349	#N/A	2.8386	#N/A	#N/A	1.4491	#N/A	#N/A	#N/A	#N/A	#N/A	#N/A	0.611413	#N/A	#N/A	#N/A	#N/A	#N/A	#N/A	#N/A	7	ENSG00000287093		lncRNA	novel transcript
RFX4	#N/A	#N/A	#N/A	#N/A	0.145845	0.0768368	#N/A	0.117461	#N/A	0.113239	0.0664272	#N/A	0.117616	#N/A	#N/A	#N/A	#N/A	#N/A	#N/A	0.120803	#N/A	#N/A	#N/A	#N/A	#N/A	#N/A	#N/A	7	ENSG00000111783	RFX4	protein_coding	regulatory factor X4 [Source:HGNC Symbol;Acc:HGNC:9985]
KDM2B	#N/A	#N/A	#N/A	#N/A	0.496961	#N/A	#N/A	1.23335	0.706699	#N/A	#N/A	#N/A	0.570686	#N/A	#N/A	#N/A	#N/A	#N/A	1.8432	8.67016	#N/A	#N/A	#N/A	#N/A	0.566907	#N/A	#N/A	7	ENSG00000089094	KDM2B	protein_coding	lysine demethylase 2B [Source:HGNC Symbol;Acc:HGNC:13610]
ZNF483	#N/A	#N/A	#N/A	#N/A	0.793401	3.12074	0.492352	#N/A	#N/A	2.32196	1.13936	#N/A	4.33285	#N/A	#N/A	#N/A	#N/A	#N/A	#N/A	0.308789	#N/A	#N/A	#N/A	#N/A	#N/A	#N/A	#N/A	7	ENSG00000173258	ZNF483	protein_coding	zinc finger protein 483 [Source:HGNC Symbol;Acc:HGNC:23384]
ACAP3	#N/A	#N/A	#N/A	#N/A	1.19002	#N/A	#N/A	#N/A	#N/A	#N/A	#N/A	#N/A	#N/A	#N/A	#N/A	0.786012	#N/A	1.42813	#N/A	4.00828	#N/A	#N/A	#N/A	0.740813	0.904501	1.31888	#N/A	7	ENSG00000131584	ACAP3	protein_coding	ArfGAP with coiled-coil, ankyrin repeat and PH domains 3 [Source:HGNC Symbol;Acc:HGNC:16754]
ANKRD13B	#N/A	#N/A	#N/A	#N/A	0.195291	2.28545	0.168224	#N/A	#N/A	0.238439	0.180959	#N/A	0.418861	#N/A	#N/A	#N/A	#N/A	#N/A	#N/A	0.177289	#N/A	#N/A	#N/A	#N/A	#N/A	#N/A	#N/A	7	ENSG00000198720	ANKRD13B	protein_coding	ankyrin repeat domain 13B [Source:HGNC Symbol;Acc:HGNC:26363]
WWTR1	#N/A	#N/A	#N/A	#N/A	0.486308	1.19002	0.373297	#N/A	#N/A	1.12332	0.837435	#N/A	2.82944	#N/A	#N/A	#N/A	#N/A	#N/A	#N/A	0.213735	#N/A	#N/A	#N/A	#N/A	#N/A	#N/A	#N/A	7	ENSG00000018408	WWTR1	protein_coding	WW domain containing transcription regulator 1 [Source:HGNC Symbol;Acc:HGNC:24042]
WASHC5	#N/A	#N/A	#N/A	#N/A	0.598195	#N/A	0.702737	0.750302	#N/A	#N/A	#N/A	0.72742	#N/A	#N/A	#N/A	#N/A	#N/A	#N/A	#N/A	5.213	0.583798	#N/A	#N/A	#N/A	0.626331	#N/A	#N/A	7	ENSG00000164961	WASHC5	protein_coding	WASH complex subunit 5 [Source:HGNC Symbol;Acc:HGNC:28984]
#271727	#N/A	#N/A	#N/A	#N/A	0.441462	1.75444	0.252558	0.201622	#N/A	#N/A	0.914849	#N/A	1.44115	#N/A	#N/A	#N/A	#N/A	#N/A	#N/A	0.191399	#N/A	#N/A	#N/A	#N/A	#N/A	#N/A	#N/A	7	ENSG00000271727		lncRNA	novel transcript
CALCRL-AS1	#N/A	#N/A	#N/A	#N/A	0.688479	#N/A	#N/A	#N/A	#N/A	#N/A	#N/A	0.697426	#N/A	#N/A	#N/A	#N/A	#N/A	#N/A	#N/A	0.144212	#N/A	0.631681	#N/A	1.74031	1.32375	0.182265	#N/A	7	ENSG00000224063	CALCRL-AS1	lncRNA	CALCRL and TFPI antisense RNA 1 [Source:HGNC Symbol;Acc:HGNC:55863]
SEL1L3	#N/A	#N/A	#N/A	#N/A	#N/A	2.73941	3.8834	1.66676	2.85878	2.01141	#N/A	#N/A	2.14532	#N/A	#N/A	#N/A	#N/A	#N/A	#N/A	5.88265	#N/A	#N/A	#N/A	#N/A	#N/A	#N/A	#N/A	7	ENSG00000091490	SEL1L3	protein_coding	SEL1L family member 3 [Source:HGNC Symbol;Acc:HGNC:29108]
CCDC107	#N/A	#N/A	#N/A	#N/A	#N/A	2.52441	2.62053	2.67951	1.95462	1.62881	#N/A	#N/A	#N/A	#N/A	#N/A	#N/A	#N/A	#N/A	1.51053	5.15366	#N/A	#N/A	#N/A	#N/A	#N/A	#N/A	#N/A	7	ENSG00000159884	CCDC107	protein_coding	coiled-coil domain containing 107 [Source:HGNC Symbol;Acc:HGNC:28465]
TBCC	#N/A	#N/A	#N/A	#N/A	#N/A	2.95901	2.56006	2.7383	1.37366	1.01397	#N/A	#N/A	#N/A	0.997705	#N/A	#N/A	#N/A	#N/A	#N/A	1.77993	#N/A	#N/A	#N/A	#N/A	#N/A	#N/A	#N/A	7	ENSG00000124659	TBCC	protein_coding	tubulin folding cofactor C [Source:HGNC Symbol;Acc:HGNC:11580]
MAP3K9	#N/A	#N/A	#N/A	#N/A	#N/A	4.34548	0.229018	#N/A	0.219633	2.41226	1.48458	#N/A	3.2014	#N/A	#N/A	#N/A	#N/A	#N/A	#N/A	0.161002	#N/A	#N/A	#N/A	#N/A	#N/A	#N/A	#N/A	7	ENSG00000006432	MAP3K9	protein_coding	mitogen-activated protein kinase kinase kinase 9 [Source:HGNC Symbol;Acc:HGNC:6861]
SUPT3H	#N/A	#N/A	#N/A	#N/A	#N/A	1.02718	1.21069	1.34853	1.4213	0.647686	#N/A	#N/A	1.09654	#N/A	#N/A	#N/A	#N/A	#N/A	#N/A	6.75839	#N/A	#N/A	#N/A	#N/A	#N/A	#N/A	#N/A	7	ENSG00000196284	SUPT3H	protein_coding	SPT3 homolog, SAGA and STAGA complex component [Source:HGNC Symbol;Acc:HGNC:11466]
SH2D3A	#N/A	#N/A	#N/A	#N/A	#N/A	3.64035	0.506704	0.410122	0.472207	3.84131	#N/A	#N/A	2.84326	#N/A	#N/A	#N/A	#N/A	#N/A	#N/A	0.305604	#N/A	#N/A	#N/A	#N/A	#N/A	#N/A	#N/A	7	ENSG00000125731	SH2D3A	protein_coding	SH2 domain containing 3A [Source:HGNC Symbol;Acc:HGNC:16885]
ORMDL3	#N/A	#N/A	#N/A	#N/A	#N/A	0.862173	0.649125	0.544972	0.341238	1.51838	2.04037	#N/A	1.84251	#N/A	#N/A	#N/A	#N/A	#N/A	#N/A	#N/A	#N/A	#N/A	#N/A	#N/A	#N/A	#N/A	#N/A	7	ENSG00000172057	ORMDL3	protein_coding	ORMDL sphingolipid biosynthesis regulator 3 [Source:HGNC Symbol;Acc:HGNC:16038]
OR2A1-AS1	#N/A	#N/A	#N/A	#N/A	#N/A	4.26607	0.388404	#N/A	0.275603	3.58902	1.75055	#N/A	3.48099	#N/A	#N/A	1.35454	#N/A	#N/A	#N/A	#N/A	#N/A	#N/A	#N/A	#N/A	#N/A	#N/A	#N/A	7	ENSG00000244479	OR2A1-AS1	lncRNA	OR2A1 antisense RNA 1 [Source:HGNC Symbol;Acc:HGNC:49168]
BCAS4	#N/A	#N/A	#N/A	#N/A	#N/A	2.54439	1.61761	1.81495	2.90115	2.11755	#N/A	#N/A	3.09166	#N/A	#N/A	#N/A	#N/A	#N/A	#N/A	2.10011	#N/A	#N/A	#N/A	#N/A	#N/A	#N/A	#N/A	7	ENSG00000124243	BCAS4	protein_coding	breast carcinoma amplified sequence 4 [Source:HGNC Symbol;Acc:HGNC:14367]
RAB30	#N/A	#N/A	#N/A	#N/A	#N/A	4.41463	4.90944	3.38848	1.17762	4.11257	#N/A	#N/A	2.34424	#N/A	#N/A	#N/A	#N/A	#N/A	#N/A	2.92091	#N/A	#N/A	#N/A	#N/A	#N/A	#N/A	#N/A	7	ENSG00000137502	RAB30	protein_coding	RAB30, member RAS oncogene family [Source:HGNC Symbol;Acc:HGNC:9770]
ALDH5A1	#N/A	#N/A	#N/A	#N/A	#N/A	4.06383	0.524912	0.42601	0.369866	4.0289	#N/A	#N/A	3.57971	#N/A	#N/A	#N/A	#N/A	#N/A	#N/A	0.306411	#N/A	#N/A	#N/A	#N/A	#N/A	#N/A	#N/A	7	ENSG00000112294	ALDH5A1	protein_coding	aldehyde dehydrogenase 5 family member A1 [Source:HGNC Symbol;Acc:HGNC:408]
#281706	#N/A	#N/A	#N/A	#N/A	#N/A	0.621504	0.200137	0.188338	#N/A	2.68047	0.558772	#N/A	0.914332	#N/A	#N/A	#N/A	#N/A	#N/A	#N/A	0.169681	#N/A	#N/A	#N/A	#N/A	#N/A	#N/A	#N/A	7	ENSG00000281706		lncRNA	long intergenic non-protein coding RNA 1012 [Source:NCBI gene (formerly Entrezgene);Acc:100507173]
CARNMT1-AS1	#N/A	#N/A	#N/A	#N/A	#N/A	2.28397	1.39262	2.08546	1.12556	0.942057	#N/A	#N/A	2.67827	#N/A	#N/A	#N/A	#N/A	#N/A	#N/A	3.58357	#N/A	#N/A	#N/A	#N/A	#N/A	#N/A	#N/A	7	ENSG00000203321	CARNMT1-AS1	lncRNA	CARNMT1 antisense RNA 1 [Source:HGNC Symbol;Acc:HGNC:51188]
MDC1#137337	#N/A	#N/A	#N/A	#N/A	#N/A	1.84277	2.12654	2.34688	#N/A	1.59373	1.29891	#N/A	1.95092	#N/A	#N/A	#N/A	#N/A	#N/A	#N/A	4.73807	#N/A	#N/A	#N/A	#N/A	#N/A	#N/A	#N/A	7	ENSG00000137337	MDC1	protein_coding	mediator of DNA damage checkpoint 1 [Source:HGNC Symbol;Acc:HGNC:21163]
SYTL1	#N/A	#N/A	#N/A	#N/A	#N/A	1.6348	2.06605	1.29631	2.17043	#N/A	#N/A	#N/A	0.608507	#N/A	#N/A	#N/A	#N/A	1.7241	#N/A	5.67163	#N/A	#N/A	#N/A	#N/A	#N/A	#N/A	#N/A	7	ENSG00000142765	SYTL1	protein_coding	synaptotagmin like 1 [Source:HGNC Symbol;Acc:HGNC:15584]
ZNF84	#N/A	#N/A	#N/A	#N/A	#N/A	1.4378	1.48239	1.42616	1.61429	1.05026	#N/A	#N/A	1.22807	#N/A	#N/A	#N/A	#N/A	#N/A	#N/A	6.123	#N/A	#N/A	#N/A	#N/A	#N/A	#N/A	#N/A	7	ENSG00000198040	ZNF84	protein_coding	zinc finger protein 84 [Source:HGNC Symbol;Acc:HGNC:13159]
#240571	#N/A	#N/A	#N/A	#N/A	#N/A	1.91645	1.58522	1.04039	#N/A	0.795567	1.43007	#N/A	3.02366	#N/A	#N/A	#N/A	#N/A	#N/A	#N/A	3.79896	#N/A	#N/A	#N/A	#N/A	#N/A	#N/A	#N/A	7	ENSG00000240571		lncRNA	novel transcript
PAWR	#N/A	#N/A	#N/A	#N/A	#N/A	0.286683	0.182926	#N/A	0.166355	0.2282	#N/A	#N/A	1.08477	#N/A	#N/A	#N/A	#N/A	#N/A	#N/A	0.0821736	#N/A	#N/A	1.7655	#N/A	#N/A	#N/A	#N/A	7	ENSG00000177425	PAWR	protein_coding	pro-apoptotic WT1 regulator [Source:HGNC Symbol;Acc:HGNC:8614]
ELAPOR2	#N/A	#N/A	#N/A	#N/A	#N/A	2.76023	2.97817	2.50089	1.72339	2.81792	#N/A	#N/A	2.1021	#N/A	#N/A	#N/A	#N/A	#N/A	#N/A	2.20521	#N/A	#N/A	#N/A	#N/A	#N/A	#N/A	#N/A	7	ENSG00000164659	ELAPOR2	protein_coding	endosome-lysosome associated apoptosis and autophagy regulator family member 2 [Source:HGNC Symbol;Acc:HGNC:21945]
TCTN2	#N/A	#N/A	#N/A	#N/A	#N/A	3.35997	0.590707	0.490048	#N/A	2.06713	2.38194	#N/A	2.98161	#N/A	#N/A	#N/A	#N/A	#N/A	#N/A	0.443286	#N/A	#N/A	#N/A	#N/A	#N/A	#N/A	#N/A	7	ENSG00000168778	TCTN2	protein_coding	tectonic family member 2 [Source:HGNC Symbol;Acc:HGNC:25774]
ABHD14A	#N/A	#N/A	#N/A	#N/A	#N/A	2.72445	0.348719	0.240143	#N/A	3.12473	1.1097	#N/A	1.41108	#N/A	#N/A	#N/A	#N/A	#N/A	#N/A	0.204821	#N/A	#N/A	#N/A	#N/A	#N/A	#N/A	#N/A	7	ENSG00000248487	ABHD14A	protein_coding	abhydrolase domain containing 14A [Source:HGNC Symbol;Acc:HGNC:24538]
ZNF91	#N/A	#N/A	#N/A	#N/A	#N/A	1.22631	2.15803	1.85999	2.20105	0.585291	#N/A	#N/A	0.866458	#N/A	#N/A	#N/A	#N/A	#N/A	#N/A	4.58496	#N/A	#N/A	#N/A	#N/A	#N/A	#N/A	#N/A	7	ENSG00000167232	ZNF91	protein_coding	zinc finger protein 91 [Source:HGNC Symbol;Acc:HGNC:13166]
#227330	#N/A	#N/A	#N/A	#N/A	#N/A	0.16701	#N/A	#N/A	0.119839	0.229574	0.223138	#N/A	0.331242	#N/A	#N/A	#N/A	#N/A	0.0653483	#N/A	#N/A	#N/A	#N/A	#N/A	#N/A	#N/A	#N/A	0.0507528	7	ENSG00000227330		lncRNA	novel transcript
DMPK	#N/A	#N/A	#N/A	#N/A	#N/A	2.10183	1.22623	1.74207	0.954568	#N/A	1.86871	#N/A	1.3201	#N/A	#N/A	#N/A	#N/A	#N/A	#N/A	0.82833	#N/A	#N/A	#N/A	#N/A	#N/A	#N/A	#N/A	7	ENSG00000104936	DMPK	protein_coding	DM1 protein kinase [Source:HGNC Symbol;Acc:HGNC:2933]
ECHDC2	#N/A	#N/A	#N/A	#N/A	#N/A	1.72392	1.7103	1.35713	2.12458	2.06456	#N/A	#N/A	1.64273	#N/A	#N/A	#N/A	#N/A	#N/A	#N/A	6.40331	#N/A	#N/A	#N/A	#N/A	#N/A	#N/A	#N/A	7	ENSG00000121310	ECHDC2	protein_coding	enoyl-CoA hydratase domain containing 2 [Source:HGNC Symbol;Acc:HGNC:23408]
HDDC2	#N/A	#N/A	#N/A	#N/A	#N/A	1.70065	1.53679	1.74622	2.12909	1.20514	1.08885	#N/A	#N/A	#N/A	#N/A	#N/A	#N/A	#N/A	#N/A	1.99746	#N/A	#N/A	#N/A	#N/A	#N/A	#N/A	#N/A	7	ENSG00000111906	HDDC2	protein_coding	HD domain containing 2 [Source:HGNC Symbol;Acc:HGNC:21078]
SLC12A2-DT	#N/A	#N/A	#N/A	#N/A	#N/A	0.991005	1.09411	1.0676	3.4516	0.526923	#N/A	#N/A	0.892363	#N/A	#N/A	#N/A	#N/A	#N/A	#N/A	4.83957	#N/A	#N/A	#N/A	#N/A	#N/A	#N/A	#N/A	7	ENSG00000245937	SLC12A2-DT	lncRNA	SLC12A2 divergent transcript [Source:HGNC Symbol;Acc:HGNC:49565]
SFXN2	#N/A	#N/A	#N/A	#N/A	#N/A	2.12102	2.07286	#N/A	1.24712	2.1651	1.63313	#N/A	2.56376	#N/A	#N/A	#N/A	#N/A	#N/A	#N/A	1.22584	#N/A	#N/A	#N/A	#N/A	#N/A	#N/A	#N/A	7	ENSG00000156398	SFXN2	protein_coding	sideroflexin 2 [Source:HGNC Symbol;Acc:HGNC:16086]
#274712	#N/A	#N/A	#N/A	#N/A	#N/A	2.34912	1	0.907783	#N/A	2.26181	#N/A	#N/A	2.23585	#N/A	#N/A	#N/A	#N/A	#N/A	0.6432	0.693938	#N/A	#N/A	#N/A	#N/A	#N/A	#N/A	#N/A	7	ENSG00000274712		transcribed_unprocessed_pseudogene	bromodomain PHD finger transcription factor (BPTF) pseudogene
C12orf42	#N/A	#N/A	#N/A	#N/A	#N/A	2.53177	1.69046	0.874396	0.986194	2.51083	#N/A	#N/A	2.63591	#N/A	#N/A	#N/A	#N/A	#N/A	#N/A	1.4643	#N/A	#N/A	#N/A	#N/A	#N/A	#N/A	#N/A	7	ENSG00000179088	C12orf42	protein_coding	chromosome 12 open reading frame 42 [Source:HGNC Symbol;Acc:HGNC:24729]
EDF1	#N/A	#N/A	#N/A	#N/A	#N/A	1.39109	1.86068	1.67471	#N/A	0.637337	#N/A	#N/A	#N/A	0.869362	#N/A	#N/A	#N/A	1.5673	#N/A	3.16272	#N/A	#N/A	#N/A	#N/A	#N/A	#N/A	#N/A	7	ENSG00000107223	EDF1	protein_coding	endothelial differentiation related factor 1 [Source:HGNC Symbol;Acc:HGNC:3164]
CHAC2	#N/A	#N/A	#N/A	#N/A	#N/A	2.1824	0.626057	#N/A	0.52596	1.26367	1.30872	#N/A	3.04883	#N/A	#N/A	#N/A	#N/A	#N/A	#N/A	0.339347	#N/A	#N/A	#N/A	#N/A	#N/A	#N/A	#N/A	7	ENSG00000143942	CHAC2	protein_coding	ChaC glutathione specific gamma-glutamylcyclotransferase 2 [Source:HGNC Symbol;Acc:HGNC:32363]
SUCLG2-DT	#N/A	#N/A	#N/A	#N/A	#N/A	2.97264	0.225135	#N/A	0.202962	3.34178	0.923	#N/A	2.42999	#N/A	#N/A	#N/A	#N/A	#N/A	#N/A	0.158019	#N/A	#N/A	#N/A	#N/A	#N/A	#N/A	#N/A	7	ENSG00000241316	SUCLG2-DT	lncRNA	SUCLG2 divergent transcript [Source:HGNC Symbol;Acc:HGNC:49643]
JCHAIN	#N/A	#N/A	#N/A	#N/A	#N/A	0.120771	#N/A	#N/A	#N/A	0.110634	#N/A	#N/A	0.00718471	#N/A	#N/A	0.0505331	#N/A	#N/A	#N/A	#N/A	0.109054	#N/A	0.0555667	0.0224479	#N/A	#N/A	#N/A	7	ENSG00000132465	JCHAIN	protein_coding	joining chain of multimeric IgA and IgM [Source:HGNC Symbol;Acc:HGNC:5713]
ACOT2	#N/A	#N/A	#N/A	#N/A	#N/A	2.24493	0.692965	0.382192	0.337869	1.04018	#N/A	#N/A	1.77597	#N/A	#N/A	#N/A	#N/A	#N/A	#N/A	0.340786	#N/A	#N/A	#N/A	#N/A	#N/A	#N/A	#N/A	7	ENSG00000119673	ACOT2	protein_coding	acyl-CoA thioesterase 2 [Source:HGNC Symbol;Acc:HGNC:18431]
UTP20	#N/A	#N/A	#N/A	#N/A	#N/A	1.27156	1.28694	#N/A	1.96541	0.742632	#N/A	#N/A	1.1452	#N/A	#N/A	#N/A	#N/A	#N/A	#N/A	6.68423	#N/A	#N/A	#N/A	#N/A	#N/A	0.718999	#N/A	7	ENSG00000120800	UTP20	protein_coding	UTP20 small subunit processome component [Source:HGNC Symbol;Acc:HGNC:17897]
#278740	#N/A	#N/A	#N/A	#N/A	#N/A	3.3348	0.210509	0.198098	0.195541	0.692608	#N/A	#N/A	3.65437	#N/A	#N/A	#N/A	#N/A	#N/A	#N/A	0.181693	#N/A	#N/A	#N/A	#N/A	#N/A	#N/A	#N/A	7	ENSG00000278740		lncRNA	novel transcript
#284428	#N/A	#N/A	#N/A	#N/A	#N/A	1.72325	1.10734	2.3438	#N/A	1.22867	0.971658	#N/A	1.47133	#N/A	#N/A	#N/A	#N/A	#N/A	#N/A	1.85761	#N/A	#N/A	#N/A	#N/A	#N/A	#N/A	#N/A	7	ENSG00000284428		lncRNA	novel transcript
SYNRG#275066	#N/A	#N/A	#N/A	#N/A	#N/A	0.624485	0.963796	0.944347	1.03098	#N/A	0.759601	#N/A	0.806843	#N/A	#N/A	#N/A	#N/A	#N/A	#N/A	7.06329	#N/A	#N/A	#N/A	#N/A	#N/A	#N/A	#N/A	7	ENSG00000275066	SYNRG	protein_coding	synergin gamma [Source:HGNC Symbol;Acc:HGNC:557]
MAP9	#N/A	#N/A	#N/A	#N/A	#N/A	3.20561	0.211332	#N/A	0.191587	4.39543	0.944556	#N/A	3.17994	#N/A	#N/A	#N/A	#N/A	#N/A	#N/A	0.187782	#N/A	#N/A	#N/A	#N/A	#N/A	#N/A	#N/A	7	ENSG00000164114	MAP9	protein_coding	microtubule associated protein 9 [Source:HGNC Symbol;Acc:HGNC:26118]
USP11	#N/A	#N/A	#N/A	#N/A	#N/A	1.19219	1.16177	1.33724	2.38586	#N/A	1.0041	#N/A	1.0574	#N/A	#N/A	#N/A	#N/A	#N/A	#N/A	4.38797	#N/A	#N/A	#N/A	#N/A	#N/A	#N/A	#N/A	7	ENSG00000102226	USP11	protein_coding	ubiquitin specific peptidase 11 [Source:HGNC Symbol;Acc:HGNC:12609]
ZNF681	#N/A	#N/A	#N/A	#N/A	#N/A	3.13637	#N/A	0.238194	0.226698	3.85278	1.65561	#N/A	1.93573	#N/A	#N/A	#N/A	#N/A	#N/A	#N/A	0.224682	#N/A	#N/A	#N/A	#N/A	#N/A	#N/A	#N/A	7	ENSG00000196172	ZNF681	protein_coding	zinc finger protein 681 [Source:HGNC Symbol;Acc:HGNC:26457]
DDX6	#N/A	#N/A	#N/A	#N/A	#N/A	0.602301	1.05442	0.889801	1.23766	#N/A	0.601628	#N/A	0.531579	#N/A	#N/A	#N/A	#N/A	#N/A	#N/A	7.33394	#N/A	#N/A	#N/A	#N/A	#N/A	#N/A	#N/A	7	ENSG00000110367	DDX6	protein_coding	DEAD-box helicase 6 [Source:HGNC Symbol;Acc:HGNC:2747]
#250541	#N/A	#N/A	#N/A	#N/A	#N/A	2.94502	0.212844	0.204824	0.193879	2.77224	#N/A	#N/A	3.84607	#N/A	#N/A	#N/A	#N/A	#N/A	#N/A	0.195035	#N/A	#N/A	#N/A	#N/A	#N/A	#N/A	#N/A	7	ENSG00000250541		lncRNA	novel transcript
GTPBP8	#N/A	#N/A	#N/A	#N/A	#N/A	1.30898	1.65436	#N/A	1.40197	1.21749	#N/A	#N/A	1.12547	#N/A	0.880368	#N/A	#N/A	#N/A	#N/A	3.80886	#N/A	#N/A	#N/A	#N/A	#N/A	#N/A	#N/A	7	ENSG00000163607	GTPBP8	protein_coding	GTP binding protein 8 (putative) [Source:HGNC Symbol;Acc:HGNC:25007]
CEBPZ	#N/A	#N/A	#N/A	#N/A	#N/A	0.883999	1.72296	0.963505	2.04666	0.81324	#N/A	#N/A	#N/A	#N/A	#N/A	#N/A	#N/A	#N/A	1.27456	7.95101	#N/A	#N/A	#N/A	#N/A	#N/A	#N/A	#N/A	7	ENSG00000115816	CEBPZ	protein_coding	CCAAT enhancer binding protein zeta [Source:HGNC Symbol;Acc:HGNC:24218]
FBXO4	#N/A	#N/A	#N/A	#N/A	#N/A	1.63358	2.32803	#N/A	1.74655	0.783687	#N/A	#N/A	1.03689	0.839342	#N/A	#N/A	#N/A	#N/A	#N/A	3.6414	#N/A	#N/A	#N/A	#N/A	#N/A	#N/A	#N/A	7	ENSG00000151876	FBXO4	protein_coding	F-box protein 4 [Source:HGNC Symbol;Acc:HGNC:13583]
PSMB9#240065	#N/A	#N/A	#N/A	#N/A	#N/A	1.08567	1.47701	2.06368	#N/A	#N/A	0.890108	#N/A	#N/A	#N/A	#N/A	#N/A	#N/A	1.22722	0.889184	3.09712	#N/A	#N/A	#N/A	#N/A	#N/A	#N/A	#N/A	7	ENSG00000240065	PSMB9	protein_coding	proteasome 20S subunit beta 9 [Source:HGNC Symbol;Acc:HGNC:9546]
UBA6-DT	#N/A	#N/A	#N/A	#N/A	#N/A	1.49069	2.76098	1.50914	1.35403	1.50279	#N/A	#N/A	0.90628	#N/A	#N/A	#N/A	#N/A	#N/A	#N/A	4.68031	#N/A	#N/A	#N/A	#N/A	#N/A	#N/A	#N/A	7	ENSG00000248049	UBA6-DT	lncRNA	UBA6 divergent transcript [Source:HGNC Symbol;Acc:HGNC:49083]
TMEM182	#N/A	#N/A	#N/A	#N/A	#N/A	2.10206	1.03944	0.937574	0.562965	1.05748	#N/A	#N/A	1.10933	#N/A	#N/A	#N/A	#N/A	#N/A	#N/A	0.452022	#N/A	#N/A	#N/A	#N/A	#N/A	#N/A	#N/A	7	ENSG00000170417	TMEM182	protein_coding	transmembrane protein 182 [Source:HGNC Symbol;Acc:HGNC:26391]
PDZK1	#N/A	#N/A	#N/A	#N/A	#N/A	1.78796	2.06831	1.89395	1.28173	1.05283	#N/A	#N/A	2.98101	#N/A	#N/A	#N/A	#N/A	#N/A	#N/A	2.90836	#N/A	#N/A	#N/A	#N/A	#N/A	#N/A	#N/A	7	ENSG00000174827	PDZK1	protein_coding	PDZ domain containing 1 [Source:HGNC Symbol;Acc:HGNC:8821]
XKR6	#N/A	#N/A	#N/A	#N/A	#N/A	1.1587	1.55517	1.34787	1.73883	1.50779	#N/A	#N/A	1.35331	#N/A	#N/A	#N/A	#N/A	#N/A	#N/A	6.28251	#N/A	#N/A	#N/A	#N/A	#N/A	#N/A	#N/A	7	ENSG00000171044	XKR6	protein_coding	XK related 6 [Source:HGNC Symbol;Acc:HGNC:27806]
MYL6B	#N/A	#N/A	#N/A	#N/A	#N/A	2.00065	#N/A	#N/A	#N/A	2.24648	#N/A	#N/A	1.63892	1.05548	#N/A	#N/A	#N/A	#N/A	#N/A	0.479345	#N/A	#N/A	0.926229	0.99422	#N/A	#N/A	#N/A	7	ENSG00000196465	MYL6B	protein_coding	myosin light chain 6B [Source:HGNC Symbol;Acc:HGNC:29823]
ZNF675	#N/A	#N/A	#N/A	#N/A	#N/A	1.27322	1.77124	2.36511	1.56259	#N/A	0.78061	#N/A	0.922711	#N/A	#N/A	#N/A	#N/A	#N/A	#N/A	6.71328	#N/A	#N/A	#N/A	#N/A	#N/A	#N/A	#N/A	7	ENSG00000197372	ZNF675	protein_coding	zinc finger protein 675 [Source:HGNC Symbol;Acc:HGNC:30768]
CD2AP	#N/A	#N/A	#N/A	#N/A	#N/A	0.732002	1.36638	1.00004	#N/A	0.928774	#N/A	#N/A	0.867166	#N/A	#N/A	#N/A	#N/A	#N/A	0.865062	6.22878	#N/A	#N/A	#N/A	#N/A	#N/A	#N/A	#N/A	7	ENSG00000198087	CD2AP	protein_coding	CD2 associated protein [Source:HGNC Symbol;Acc:HGNC:14258]
PPHLN1	#N/A	#N/A	#N/A	#N/A	#N/A	0.581517	0.545108	0.863433	1.24606	0.698672	#N/A	#N/A	0.633107	#N/A	#N/A	#N/A	#N/A	#N/A	#N/A	6.13655	#N/A	#N/A	#N/A	#N/A	#N/A	#N/A	#N/A	7	ENSG00000134283	PPHLN1	protein_coding	periphilin 1 [Source:HGNC Symbol;Acc:HGNC:19369]
SGPP1#126821	#N/A	#N/A	#N/A	#N/A	#N/A	0.752418	1.50006	1.49077	1.06839	#N/A	#N/A	#N/A	#N/A	#N/A	#N/A	#N/A	#N/A	1.20818	0.714676	5.49365	#N/A	#N/A	#N/A	#N/A	#N/A	#N/A	#N/A	7	ENSG00000126821	SGPP1	protein_coding	sphingosine-1-phosphate phosphatase 1 [Source:HGNC Symbol;Acc:HGNC:17720]
ARL6	#N/A	#N/A	#N/A	#N/A	#N/A	1.62446	1.16086	0.619107	0.595997	#N/A	1.23114	#N/A	1.44888	#N/A	#N/A	#N/A	#N/A	#N/A	#N/A	0.50075	#N/A	#N/A	#N/A	#N/A	#N/A	#N/A	#N/A	7	ENSG00000113966	ARL6	protein_coding	ADP ribosylation factor like GTPase 6 [Source:HGNC Symbol;Acc:HGNC:13210]
CRIP2	#N/A	#N/A	#N/A	#N/A	#N/A	0.961216	0.127166	#N/A	#N/A	0.199568	0.13978	#N/A	0.577412	#N/A	#N/A	0.754767	#N/A	#N/A	#N/A	0.131063	#N/A	#N/A	#N/A	#N/A	#N/A	#N/A	#N/A	7	ENSG00000182809	CRIP2	protein_coding	cysteine rich protein 2 [Source:HGNC Symbol;Acc:HGNC:2361]
UGCG	#N/A	#N/A	#N/A	#N/A	#N/A	1.09836	1.64905	1.58897	1.63053	#N/A	#N/A	#N/A	0.653591	#N/A	#N/A	#N/A	#N/A	#N/A	0.72292	7.25576	#N/A	#N/A	#N/A	#N/A	#N/A	#N/A	#N/A	7	ENSG00000148154	UGCG	protein_coding	UDP-glucose ceramide glucosyltransferase [Source:HGNC Symbol;Acc:HGNC:12524]
DNAJA3#103423	#N/A	#N/A	#N/A	#N/A	#N/A	1.0345	1.58624	2.05561	1.88084	1.05037	#N/A	#N/A	1.18158	#N/A	#N/A	#N/A	#N/A	#N/A	#N/A	6.39429	#N/A	#N/A	#N/A	#N/A	#N/A	#N/A	#N/A	7	ENSG00000103423	DNAJA3	protein_coding	DnaJ heat shock protein family (Hsp40) member A3 [Source:HGNC Symbol;Acc:HGNC:11808]
#174171	#N/A	#N/A	#N/A	#N/A	#N/A	1.09064	#N/A	#N/A	0.161547	1.45788	0.50564	#N/A	0.383914	#N/A	#N/A	#N/A	#N/A	#N/A	0.0754224	0.152586	#N/A	#N/A	#N/A	#N/A	#N/A	#N/A	#N/A	7	ENSG00000174171		lncRNA	novel transcript, antisense to SPTBN5
UPF3A	#N/A	#N/A	#N/A	#N/A	#N/A	0.840348	1.04439	1.13135	1.45977	0.795095	#N/A	#N/A	0.624067	#N/A	#N/A	#N/A	#N/A	#N/A	#N/A	3.31345	#N/A	#N/A	#N/A	#N/A	#N/A	#N/A	#N/A	7	ENSG00000169062	UPF3A	protein_coding	UPF3A regulator of nonsense mediated mRNA decay [Source:HGNC Symbol;Acc:HGNC:20332]
#277283	#N/A	#N/A	#N/A	#N/A	#N/A	2.6903	#N/A	#N/A	0.186546	1.50486	#N/A	#N/A	1.56918	#N/A	#N/A	#N/A	#N/A	0.282685	#N/A	0.189729	#N/A	#N/A	1.36494	#N/A	#N/A	#N/A	#N/A	7	ENSG00000277283		lncRNA	novel transcript, antisense to RAB35
ZNF680	#N/A	#N/A	#N/A	#N/A	#N/A	1.23348	1.51061	1.07428	1.84101	0.686264	#N/A	#N/A	1.0649	#N/A	#N/A	#N/A	#N/A	#N/A	#N/A	5.43465	#N/A	#N/A	#N/A	#N/A	#N/A	#N/A	#N/A	7	ENSG00000173041	ZNF680	protein_coding	zinc finger protein 680 [Source:HGNC Symbol;Acc:HGNC:26897]
KCNK12	#N/A	#N/A	#N/A	#N/A	#N/A	0.955585	0.181333	0.179766	#N/A	0.359137	0.271413	#N/A	0.404674	#N/A	#N/A	#N/A	#N/A	#N/A	#N/A	0.154528	#N/A	#N/A	#N/A	#N/A	#N/A	#N/A	#N/A	7	ENSG00000184261	KCNK12	protein_coding	potassium two pore domain channel subfamily K member 12 [Source:HGNC Symbol;Acc:HGNC:6274]
GLDC	#N/A	#N/A	#N/A	#N/A	#N/A	0.611747	#N/A	#N/A	#N/A	0.517062	#N/A	#N/A	0.644247	0.882377	#N/A	#N/A	#N/A	#N/A	#N/A	#N/A	#N/A	#N/A	0.718552	0.622872	0.271018	#N/A	#N/A	7	ENSG00000178445	GLDC	protein_coding	glycine decarboxylase [Source:HGNC Symbol;Acc:HGNC:4313]
TP53I13	#N/A	#N/A	#N/A	#N/A	#N/A	1.16075	1.85255	1.87146	1.63936	1.39103	#N/A	#N/A	1.03165	#N/A	#N/A	#N/A	#N/A	#N/A	#N/A	5.81037	#N/A	#N/A	#N/A	#N/A	#N/A	#N/A	#N/A	7	ENSG00000167543	TP53I13	protein_coding	tumor protein p53 inducible protein 13 [Source:HGNC Symbol;Acc:HGNC:25102]
PLXNA3	#N/A	#N/A	#N/A	#N/A	#N/A	1.847	2.96288	1.40517	#N/A	1.66193	1.36623	#N/A	2.03248	#N/A	#N/A	#N/A	#N/A	#N/A	#N/A	1.33936	#N/A	#N/A	#N/A	#N/A	#N/A	#N/A	#N/A	7	ENSG00000130827	PLXNA3	protein_coding	plexin A3 [Source:HGNC Symbol;Acc:HGNC:9101]
PEBP1	#N/A	#N/A	#N/A	#N/A	#N/A	1.30521	1.48729	1.86958	1.31431	1.1079	#N/A	#N/A	#N/A	#N/A	#N/A	0.839954	#N/A	#N/A	#N/A	2.79722	#N/A	#N/A	#N/A	#N/A	#N/A	#N/A	#N/A	7	ENSG00000089220	PEBP1	protein_coding	phosphatidylethanolamine binding protein 1 [Source:HGNC Symbol;Acc:HGNC:8630]
GNPDA2	#N/A	#N/A	#N/A	#N/A	#N/A	1.43521	2.96181	1.23935	1.91648	#N/A	#N/A	#N/A	1.37721	#N/A	#N/A	#N/A	#N/A	#N/A	1.2716	3.87245	#N/A	#N/A	#N/A	#N/A	#N/A	#N/A	#N/A	7	ENSG00000163281	GNPDA2	protein_coding	glucosamine-6-phosphate deaminase 2 [Source:HGNC Symbol;Acc:HGNC:21526]
GTF2I-AS1	#N/A	#N/A	#N/A	#N/A	#N/A	0.770501	#N/A	0.874082	1.99251	1.17363	#N/A	#N/A	2.41513	#N/A	#N/A	#N/A	#N/A	#N/A	#N/A	5.16209	#N/A	#N/A	#N/A	#N/A	0.846683	#N/A	#N/A	7	ENSG00000232729	GTF2I-AS1	lncRNA	GTF2I antisense RNA 1 [Source:HGNC Symbol;Acc:HGNC:55572]
AIDA	#N/A	#N/A	#N/A	#N/A	#N/A	0.972014	1.10502	1.23143	#N/A	0.776001	0.837827	#N/A	#N/A	#N/A	#N/A	#N/A	#N/A	#N/A	1.02441	3.46434	#N/A	#N/A	#N/A	#N/A	#N/A	#N/A	#N/A	7	ENSG00000186063	AIDA	protein_coding	axin interactor, dorsalization associated [Source:HGNC Symbol;Acc:HGNC:25761]
INTS13	#N/A	#N/A	#N/A	#N/A	#N/A	1.19412	#N/A	1.23678	1.47952	1.24013	1.24771	#N/A	1.16357	#N/A	#N/A	#N/A	#N/A	#N/A	#N/A	5.54275	#N/A	#N/A	#N/A	#N/A	#N/A	#N/A	#N/A	7	ENSG00000064102	INTS13	protein_coding	integrator complex subunit 13 [Source:HGNC Symbol;Acc:HGNC:20174]
TFR2	#N/A	#N/A	#N/A	#N/A	#N/A	1.8494	0.633596	0.541973	0.35512	1.15026	#N/A	#N/A	2.19693	#N/A	#N/A	#N/A	#N/A	#N/A	#N/A	0.304149	#N/A	#N/A	#N/A	#N/A	#N/A	#N/A	#N/A	7	ENSG00000106327	TFR2	protein_coding	transferrin receptor 2 [Source:HGNC Symbol;Acc:HGNC:11762]
ZNF790	#N/A	#N/A	#N/A	#N/A	#N/A	1.40107	2.38099	1.46317	#N/A	1.18059	#N/A	#N/A	1.23615	#N/A	#N/A	#N/A	#N/A	#N/A	1.21222	5.34545	#N/A	#N/A	#N/A	#N/A	#N/A	#N/A	#N/A	7	ENSG00000197863	ZNF790	protein_coding	zinc finger protein 790 [Source:HGNC Symbol;Acc:HGNC:33114]
TRMT11	#N/A	#N/A	#N/A	#N/A	#N/A	0.854822	1.0206	1.46925	1.48677	0.927076	#N/A	#N/A	1.07013	#N/A	#N/A	#N/A	#N/A	#N/A	#N/A	3.69119	#N/A	#N/A	#N/A	#N/A	#N/A	#N/A	#N/A	7	ENSG00000066651	TRMT11	protein_coding	tRNA methyltransferase 11 homolog [Source:HGNC Symbol;Acc:HGNC:21080]
ERAP2	#N/A	#N/A	#N/A	#N/A	#N/A	0.666012	0.999256	1.04211	1.10229	#N/A	#N/A	#N/A	0.502385	#N/A	#N/A	#N/A	#N/A	0.703326	#N/A	8.05404	#N/A	#N/A	#N/A	#N/A	#N/A	#N/A	#N/A	7	ENSG00000164308	ERAP2	protein_coding	endoplasmic reticulum aminopeptidase 2 [Source:HGNC Symbol;Acc:HGNC:29499]
ZNF709	#N/A	#N/A	#N/A	#N/A	#N/A	1.17612	1.51135	1.60841	1.24953	1.06443	#N/A	#N/A	1.36664	#N/A	#N/A	#N/A	#N/A	#N/A	#N/A	4.97569	#N/A	#N/A	#N/A	#N/A	#N/A	#N/A	#N/A	7	ENSG00000242852	ZNF709	protein_coding	zinc finger protein 709 [Source:HGNC Symbol;Acc:HGNC:20629]
ANAPC1	#N/A	#N/A	#N/A	#N/A	#N/A	0.774836	1.7813	0.964592	1.43479	0.721032	#N/A	#N/A	0.963307	#N/A	#N/A	#N/A	#N/A	#N/A	#N/A	4.87553	#N/A	#N/A	#N/A	#N/A	#N/A	#N/A	#N/A	7	ENSG00000153107	ANAPC1	protein_coding	anaphase promoting complex subunit 1 [Source:HGNC Symbol;Acc:HGNC:19988]
IQCH	#N/A	#N/A	#N/A	#N/A	#N/A	1.44645	1.97226	#N/A	3.20355	1.01507	#N/A	#N/A	2.4417	#N/A	#N/A	#N/A	#N/A	#N/A	#N/A	4.63908	#N/A	#N/A	#N/A	#N/A	0.823854	#N/A	#N/A	7	ENSG00000103599	IQCH	protein_coding	IQ motif containing H [Source:HGNC Symbol;Acc:HGNC:25721]
AEBP1	#N/A	#N/A	#N/A	#N/A	#N/A	0.176022	#N/A	#N/A	#N/A	0.126288	#N/A	0.0433189	0.301338	#N/A	#N/A	#N/A	#N/A	#N/A	#N/A	0.129251	#N/A	0.101225	1.09656	#N/A	#N/A	#N/A	#N/A	7	ENSG00000106624	AEBP1	protein_coding	AE binding protein 1 [Source:HGNC Symbol;Acc:HGNC:303]
KIZ-AS1	#N/A	#N/A	#N/A	#N/A	#N/A	1.50155	2.67856	2.74916	1.24456	0.863452	1.43996	#N/A	#N/A	#N/A	#N/A	#N/A	#N/A	#N/A	#N/A	4.81022	#N/A	#N/A	#N/A	#N/A	#N/A	#N/A	#N/A	7	ENSG00000232712	KIZ-AS1	lncRNA	KIZ antisense RNA 1 [Source:HGNC Symbol;Acc:HGNC:51231]
MAP4K1#104814	#N/A	#N/A	#N/A	#N/A	#N/A	0.909477	1.20404	1.13443	1.88926	1.78769	#N/A	#N/A	1.04656	#N/A	#N/A	#N/A	#N/A	#N/A	#N/A	6.73104	#N/A	#N/A	#N/A	#N/A	#N/A	#N/A	#N/A	7	ENSG00000104814	MAP4K1	protein_coding	mitogen-activated protein kinase kinase kinase kinase 1 [Source:HGNC Symbol;Acc:HGNC:6863]
BLOC1S4	#N/A	#N/A	#N/A	#N/A	#N/A	2.9754	1.02761	0.756772	#N/A	#N/A	1.23038	#N/A	#N/A	#N/A	1.4487	#N/A	#N/A	1.45642	#N/A	0.52184	#N/A	#N/A	#N/A	#N/A	#N/A	#N/A	#N/A	7	ENSG00000186222	BLOC1S4	protein_coding	biogenesis of lysosomal organelles complex 1 subunit 4 [Source:HGNC Symbol;Acc:HGNC:24206]
ISOC1	#N/A	#N/A	#N/A	#N/A	#N/A	1.55425	1.8099	1.12323	0.981024	1.18188	1.39608	#N/A	#N/A	#N/A	#N/A	#N/A	#N/A	#N/A	#N/A	1.09065	#N/A	#N/A	#N/A	#N/A	#N/A	#N/A	#N/A	7	ENSG00000066583	ISOC1	protein_coding	isochorismatase domain containing 1 [Source:HGNC Symbol;Acc:HGNC:24254]
RSBN1	#N/A	#N/A	#N/A	#N/A	#N/A	0.76356	1.1738	#N/A	0.882834	#N/A	0.687627	#N/A	0.515304	#N/A	#N/A	#N/A	#N/A	#N/A	1.16533	3.92027	#N/A	#N/A	#N/A	#N/A	#N/A	#N/A	#N/A	7	ENSG00000081019	RSBN1	protein_coding	round spermatid basic protein 1 [Source:HGNC Symbol;Acc:HGNC:25642]
HORMAD2	#N/A	#N/A	#N/A	#N/A	#N/A	0.205894	#N/A	#N/A	#N/A	0.154549	0.171328	#N/A	0.18381	0.162991	#N/A	0.118761	#N/A	#N/A	#N/A	#N/A	#N/A	#N/A	#N/A	#N/A	0.0921395	#N/A	#N/A	7	ENSG00000176635	HORMAD2	protein_coding	HORMA domain containing 2 [Source:HGNC Symbol;Acc:HGNC:28383]
SYNC	#N/A	#N/A	#N/A	#N/A	#N/A	1.07711	1.47087	1.19707	1.81627	#N/A	#N/A	0.717836	1.39795	#N/A	#N/A	#N/A	#N/A	#N/A	#N/A	4.59734	#N/A	#N/A	#N/A	#N/A	#N/A	#N/A	#N/A	7	ENSG00000162520	SYNC	protein_coding	syncoilin, intermediate filament protein [Source:HGNC Symbol;Acc:HGNC:28897]
LRP2BP-AS1	#N/A	#N/A	#N/A	#N/A	#N/A	3.52664	0.245418	0.234031	0.228425	1.96002	#N/A	#N/A	2.21614	#N/A	#N/A	#N/A	#N/A	#N/A	#N/A	0.182702	#N/A	#N/A	#N/A	#N/A	#N/A	#N/A	#N/A	7	ENSG00000250410	LRP2BP-AS1	lncRNA	LRP2BP antisense RNA 1 [Source:HGNC Symbol;Acc:HGNC:55998]
HCG17#270604	#N/A	#N/A	#N/A	#N/A	#N/A	0.779934	1.58955	0.901676	2.68278	1.24922	#N/A	#N/A	1.1472	#N/A	#N/A	#N/A	#N/A	#N/A	#N/A	6.768	#N/A	#N/A	#N/A	#N/A	#N/A	#N/A	#N/A	7	ENSG00000270604	HCG17	lncRNA	HLA complex group 17 [Source:HGNC Symbol;Acc:HGNC:31339]
CHD7	#N/A	#N/A	#N/A	#N/A	#N/A	1.12741	2.27622	#N/A	1.58469	#N/A	1.16878	#N/A	0.888238	#N/A	#N/A	#N/A	#N/A	#N/A	#N/A	6.15507	#N/A	#N/A	#N/A	#N/A	#N/A	1.26106	#N/A	7	ENSG00000171316	CHD7	protein_coding	chromodomain helicase DNA binding protein 7 [Source:HGNC Symbol;Acc:HGNC:20626]
BTN3A2	#N/A	#N/A	#N/A	#N/A	#N/A	1.02049	1.24715	1.26035	1.0761	#N/A	1.06658	#N/A	#N/A	#N/A	#N/A	#N/A	#N/A	1.10682	#N/A	3.34257	#N/A	#N/A	#N/A	#N/A	#N/A	#N/A	#N/A	7	ENSG00000186470	BTN3A2	protein_coding	butyrophilin subfamily 3 member A2 [Source:HGNC Symbol;Acc:HGNC:1139]
RPAP2	#N/A	#N/A	#N/A	#N/A	#N/A	0.579061	1.29174	0.643732	1.33109	0.560824	#N/A	#N/A	0.861822	#N/A	#N/A	#N/A	#N/A	#N/A	#N/A	8.16795	#N/A	#N/A	#N/A	#N/A	#N/A	#N/A	#N/A	7	ENSG00000122484	RPAP2	protein_coding	RNA polymerase II associated protein 2 [Source:HGNC Symbol;Acc:HGNC:25791]
STAG3	#N/A	#N/A	#N/A	#N/A	#N/A	1.39775	0.631528	#N/A	0.438832	1.8859	1.50037	#N/A	2.6491	#N/A	#N/A	#N/A	#N/A	#N/A	#N/A	0.212134	#N/A	#N/A	#N/A	#N/A	#N/A	#N/A	#N/A	7	ENSG00000066923	STAG3	protein_coding	stromal antigen 3 [Source:HGNC Symbol;Acc:HGNC:11356]
UST	#N/A	#N/A	#N/A	#N/A	#N/A	1.04246	2.78102	1.25304	2.0463	#N/A	#N/A	#N/A	#N/A	#N/A	#N/A	#N/A	#N/A	#N/A	2.79935	5.84813	#N/A	#N/A	#N/A	#N/A	#N/A	2.26896	#N/A	7	ENSG00000111962	UST	protein_coding	uronyl 2-sulfotransferase [Source:HGNC Symbol;Acc:HGNC:17223]
RASSF7#099849	#N/A	#N/A	#N/A	#N/A	#N/A	1.38972	1.8144	1.54609	0.883254	1.52464	#N/A	#N/A	1.01548	#N/A	#N/A	#N/A	#N/A	#N/A	#N/A	3.34718	#N/A	#N/A	#N/A	#N/A	#N/A	#N/A	#N/A	7	ENSG00000099849	RASSF7	protein_coding	Ras association domain family member 7 [Source:HGNC Symbol;Acc:HGNC:1166]
FAM214A	#N/A	#N/A	#N/A	#N/A	#N/A	0.577196	0.781786	0.851267	1.58407	0.746305	#N/A	#N/A	0.917575	#N/A	#N/A	#N/A	#N/A	#N/A	#N/A	3.72324	#N/A	#N/A	#N/A	#N/A	#N/A	#N/A	#N/A	7	ENSG00000047346	FAM214A	protein_coding	family with sequence similarity 214 member A [Source:HGNC Symbol;Acc:HGNC:25609]
EIF4E	#N/A	#N/A	#N/A	#N/A	#N/A	0.644088	1.17036	1.33837	1.92754	#N/A	#N/A	#N/A	0.704599	#N/A	#N/A	#N/A	#N/A	0.66372	#N/A	4.9318	#N/A	#N/A	#N/A	#N/A	#N/A	#N/A	#N/A	7	ENSG00000151247	EIF4E	protein_coding	eukaryotic translation initiation factor 4E [Source:HGNC Symbol;Acc:HGNC:3287]
COQ10A	#N/A	#N/A	#N/A	#N/A	#N/A	1.55889	0.907821	0.900197	0.717586	1.25572	#N/A	#N/A	1.64081	#N/A	#N/A	#N/A	#N/A	#N/A	#N/A	0.489328	#N/A	#N/A	#N/A	#N/A	#N/A	#N/A	#N/A	7	ENSG00000135469	COQ10A	protein_coding	coenzyme Q10A [Source:HGNC Symbol;Acc:HGNC:26515]
HERC2#128731	#N/A	#N/A	#N/A	#N/A	#N/A	0.612139	0.988265	0.837764	1.70209	0.812849	#N/A	#N/A	0.826154	#N/A	#N/A	#N/A	#N/A	#N/A	#N/A	3.76319	#N/A	#N/A	#N/A	#N/A	#N/A	#N/A	#N/A	7	ENSG00000128731	HERC2	protein_coding	HECT and RLD domain containing E3 ubiquitin protein ligase 2 [Source:HGNC Symbol;Acc:HGNC:4868]
ITGA3	#N/A	#N/A	#N/A	#N/A	#N/A	0.929698	0.163199	#N/A	#N/A	0.415833	0.166927	#N/A	0.698374	#N/A	#N/A	0.583267	#N/A	#N/A	#N/A	0.130186	#N/A	#N/A	#N/A	#N/A	#N/A	#N/A	#N/A	7	ENSG00000005884	ITGA3	protein_coding	integrin subunit alpha 3 [Source:HGNC Symbol;Acc:HGNC:6139]
ZNF544	#N/A	#N/A	#N/A	#N/A	#N/A	0.886552	1.26662	1.06577	1.24785	0.812985	#N/A	#N/A	1.31736	#N/A	#N/A	#N/A	#N/A	#N/A	#N/A	4.42413	#N/A	#N/A	#N/A	#N/A	#N/A	#N/A	#N/A	7	ENSG00000198131	ZNF544	protein_coding	zinc finger protein 544 [Source:HGNC Symbol;Acc:HGNC:16759]
SEPSECS-AS1	#N/A	#N/A	#N/A	#N/A	#N/A	1.32001	1.20104	1.20177	0.83882	1.26872	#N/A	#N/A	1.1062	#N/A	#N/A	#N/A	#N/A	#N/A	#N/A	0.705967	#N/A	#N/A	#N/A	#N/A	#N/A	#N/A	#N/A	7	ENSG00000281501	SEPSECS-AS1	lncRNA	SEPSECS antisense RNA 1 (head to head) [Source:HGNC Symbol;Acc:HGNC:27737]
ZBP1	#N/A	#N/A	#N/A	#N/A	#N/A	1.4726	1.21475	1.18061	#N/A	1.3502	#N/A	#N/A	1.36722	#N/A	#N/A	#N/A	#N/A	#N/A	#N/A	2.61983	#N/A	#N/A	#N/A	#N/A	#N/A	#N/A	0.294824	7	ENSG00000124256	ZBP1	protein_coding	Z-DNA binding protein 1 [Source:HGNC Symbol;Acc:HGNC:16176]
ZNF600	#N/A	#N/A	#N/A	#N/A	#N/A	1.1599	0.953948	1.13661	#N/A	0.770846	0.76345	#N/A	1.39874	#N/A	#N/A	#N/A	#N/A	#N/A	#N/A	4.06492	#N/A	#N/A	#N/A	#N/A	#N/A	#N/A	#N/A	7	ENSG00000189190	ZNF600	protein_coding	zinc finger protein 600 [Source:HGNC Symbol;Acc:HGNC:30951]
GDF11	#N/A	#N/A	#N/A	#N/A	#N/A	1.57431	1.51292	#N/A	1.52392	1.1545	1.20231	#N/A	2.45023	#N/A	#N/A	#N/A	#N/A	#N/A	#N/A	3.78067	#N/A	#N/A	#N/A	#N/A	#N/A	#N/A	#N/A	7	ENSG00000135414	GDF11	protein_coding	growth differentiation factor 11 [Source:HGNC Symbol;Acc:HGNC:4216]
ZFP1#184517	#N/A	#N/A	#N/A	#N/A	#N/A	1.44868	#N/A	#N/A	#N/A	1.18054	1.25513	#N/A	1.04526	#N/A	#N/A	#N/A	#N/A	1.30598	1.02517	0.532811	#N/A	#N/A	#N/A	#N/A	#N/A	#N/A	#N/A	7	ENSG00000184517	ZFP1	protein_coding	ZFP1 zinc finger protein [Source:HGNC Symbol;Acc:HGNC:23328]
ZBTB25	#N/A	#N/A	#N/A	#N/A	#N/A	0.848793	1.14696	#N/A	#N/A	0.945159	0.730743	#N/A	1.43673	#N/A	#N/A	#N/A	#N/A	#N/A	1.10889	6.72823	#N/A	#N/A	#N/A	#N/A	#N/A	#N/A	#N/A	7	ENSG00000089775	ZBTB25	protein_coding	zinc finger and BTB domain containing 25 [Source:HGNC Symbol;Acc:HGNC:13112]
SLC25A17	#N/A	#N/A	#N/A	#N/A	#N/A	0.739669	1.16998	0.939201	1.01904	0.63945	#N/A	#N/A	1.01855	#N/A	#N/A	#N/A	#N/A	#N/A	#N/A	4.68539	#N/A	#N/A	#N/A	#N/A	#N/A	#N/A	#N/A	7	ENSG00000100372	SLC25A17	protein_coding	solute carrier family 25 member 17 [Source:HGNC Symbol;Acc:HGNC:10987]
ZNF346	#N/A	#N/A	#N/A	#N/A	#N/A	0.755132	1.37022	#N/A	1.2741	1.2169	0.882469	#N/A	1.09735	#N/A	#N/A	#N/A	#N/A	#N/A	#N/A	5.33248	#N/A	#N/A	#N/A	#N/A	#N/A	#N/A	#N/A	7	ENSG00000113761	ZNF346	protein_coding	zinc finger protein 346 [Source:HGNC Symbol;Acc:HGNC:16403]
ZNF10	#N/A	#N/A	#N/A	#N/A	#N/A	0.989771	1.02988	1.10393	2.6369	1.53697	#N/A	#N/A	0.953592	#N/A	#N/A	#N/A	#N/A	#N/A	#N/A	5.20214	#N/A	#N/A	#N/A	#N/A	#N/A	#N/A	#N/A	7	ENSG00000256223	ZNF10	protein_coding	zinc finger protein 10 [Source:HGNC Symbol;Acc:HGNC:12879]
ZBTB14	#N/A	#N/A	#N/A	#N/A	#N/A	1.33953	#N/A	0.902846	1.72619	#N/A	#N/A	0.967656	#N/A	#N/A	1.03972	#N/A	#N/A	#N/A	1.16099	1.01753	#N/A	#N/A	#N/A	#N/A	#N/A	#N/A	#N/A	7	ENSG00000198081	ZBTB14	protein_coding	zinc finger and BTB domain containing 14 [Source:HGNC Symbol;Acc:HGNC:12860]
ASB16-AS1	#N/A	#N/A	#N/A	#N/A	#N/A	0.984545	#N/A	2.5521	#N/A	0.736537	1.29603	0.972865	1.18357	#N/A	#N/A	#N/A	#N/A	#N/A	#N/A	5.33982	#N/A	#N/A	#N/A	#N/A	#N/A	#N/A	#N/A	7	ENSG00000267080	ASB16-AS1	lncRNA	ASB16 antisense RNA 1 [Source:HGNC Symbol;Acc:HGNC:25442]
ADARB1	#N/A	#N/A	#N/A	#N/A	#N/A	0.892338	#N/A	1.45893	#N/A	1.114	2.23295	#N/A	1.61654	#N/A	#N/A	#N/A	#N/A	#N/A	#N/A	6.9364	#N/A	#N/A	#N/A	#N/A	#N/A	1.23943	#N/A	7	ENSG00000197381	ADARB1	protein_coding	adenosine deaminase RNA specific B1 [Source:HGNC Symbol;Acc:HGNC:226]
ATRX	#N/A	#N/A	#N/A	#N/A	#N/A	0.347335	0.575907	0.956013	0.579006	0.418263	#N/A	#N/A	0.396702	#N/A	#N/A	#N/A	#N/A	#N/A	#N/A	7.56902	#N/A	#N/A	#N/A	#N/A	#N/A	#N/A	#N/A	7	ENSG00000085224	ATRX	protein_coding	ATRX chromatin remodeler [Source:HGNC Symbol;Acc:HGNC:886]
SLC30A6	#N/A	#N/A	#N/A	#N/A	#N/A	0.676206	1.41564	1.63238	#N/A	0.766348	#N/A	#N/A	0.827913	#N/A	#N/A	#N/A	#N/A	#N/A	#N/A	5.76367	#N/A	#N/A	#N/A	#N/A	0.578944	#N/A	#N/A	7	ENSG00000152683	SLC30A6	protein_coding	solute carrier family 30 member 6 [Source:HGNC Symbol;Acc:HGNC:19305]
TCEA1	#N/A	#N/A	#N/A	#N/A	#N/A	0.531599	1.04149	0.741516	1.08302	0.472472	#N/A	#N/A	#N/A	0.414788	#N/A	#N/A	#N/A	#N/A	#N/A	3.1049	#N/A	#N/A	#N/A	#N/A	#N/A	#N/A	#N/A	7	ENSG00000187735	TCEA1	protein_coding	transcription elongation factor A1 [Source:HGNC Symbol;Acc:HGNC:11612]
OGA	#N/A	#N/A	#N/A	#N/A	#N/A	0.371565	0.522251	0.679629	0.867793	#N/A	0.578732	#N/A	0.579567	#N/A	#N/A	#N/A	#N/A	#N/A	#N/A	6.3871	#N/A	#N/A	#N/A	#N/A	#N/A	#N/A	#N/A	7	ENSG00000198408	OGA	protein_coding	O-GlcNAcase [Source:HGNC Symbol;Acc:HGNC:7056]
TMEM208	#N/A	#N/A	#N/A	#N/A	#N/A	1.58632	2.21565	1.51415	1.30653	#N/A	0.919441	#N/A	#N/A	#N/A	#N/A	#N/A	#N/A	1.36068	#N/A	2.63434	#N/A	#N/A	#N/A	#N/A	#N/A	#N/A	#N/A	7	ENSG00000168701	TMEM208	protein_coding	transmembrane protein 208 [Source:HGNC Symbol;Acc:HGNC:25015]
RGS20	#N/A	#N/A	#N/A	#N/A	#N/A	1.29646	0.498211	#N/A	0.302941	1.2726	0.998181	#N/A	2.61761	#N/A	#N/A	#N/A	#N/A	#N/A	#N/A	0.230336	#N/A	#N/A	#N/A	#N/A	#N/A	#N/A	#N/A	7	ENSG00000147509	RGS20	protein_coding	regulator of G protein signaling 20 [Source:HGNC Symbol;Acc:HGNC:14600]
URM1	#N/A	#N/A	#N/A	#N/A	#N/A	0.6202	#N/A	0.953775	1.05849	#N/A	0.697455	0.602939	0.498032	#N/A	#N/A	#N/A	#N/A	#N/A	#N/A	7.04762	#N/A	#N/A	#N/A	#N/A	#N/A	#N/A	#N/A	7	ENSG00000167118	URM1	protein_coding	ubiquitin related modifier 1 [Source:HGNC Symbol;Acc:HGNC:28378]
MRTFB	#N/A	#N/A	#N/A	#N/A	#N/A	0.713493	1.32571	0.89878	1.66273	#N/A	#N/A	#N/A	0.78229	#N/A	#N/A	#N/A	#N/A	#N/A	#N/A	7.38375	#N/A	#N/A	#N/A	#N/A	0.563269	#N/A	#N/A	7	ENSG00000186260	MRTFB	protein_coding	myocardin related transcription factor B [Source:HGNC Symbol;Acc:HGNC:29819]
LINC01422	#N/A	#N/A	#N/A	#N/A	#N/A	1.42233	2.26707	0.896534	0.977582	2.28496	#N/A	#N/A	1.33111	#N/A	#N/A	#N/A	#N/A	#N/A	#N/A	1.83565	#N/A	#N/A	#N/A	#N/A	#N/A	#N/A	#N/A	7	ENSG00000223704	LINC01422	lncRNA	long intergenic non-protein coding RNA 1422 [Source:HGNC Symbol;Acc:HGNC:50728]
PELP1	#N/A	#N/A	#N/A	#N/A	#N/A	0.864462	1.29065	1.37414	1.32907	1.18781	#N/A	#N/A	0.693512	#N/A	#N/A	#N/A	#N/A	#N/A	#N/A	5.38542	#N/A	#N/A	#N/A	#N/A	#N/A	#N/A	#N/A	7	ENSG00000141456	PELP1	protein_coding	proline, glutamate and leucine rich protein 1 [Source:HGNC Symbol;Acc:HGNC:30134]
TEX10	#N/A	#N/A	#N/A	#N/A	#N/A	0.582002	0.965265	0.800075	1.64831	0.549033	#N/A	#N/A	0.890635	#N/A	#N/A	#N/A	#N/A	#N/A	#N/A	7.2118	#N/A	#N/A	#N/A	#N/A	#N/A	#N/A	#N/A	7	ENSG00000136891	TEX10	protein_coding	testis expressed 10 [Source:HGNC Symbol;Acc:HGNC:25988]
TEX9	#N/A	#N/A	#N/A	#N/A	#N/A	0.793832	0.157628	#N/A	0.164882	1.73511	#N/A	#N/A	1.26702	#N/A	#N/A	#N/A	#N/A	0.558972	#N/A	0.108179	#N/A	#N/A	#N/A	#N/A	#N/A	#N/A	#N/A	7	ENSG00000151575	TEX9	protein_coding	testis expressed 9 [Source:HGNC Symbol;Acc:HGNC:29585]
CCNB1IP1	#N/A	#N/A	#N/A	#N/A	#N/A	1.0673	0.83217	0.577486	0.538264	1.15661	#N/A	#N/A	#N/A	#N/A	#N/A	0.785095	#N/A	#N/A	#N/A	0.436592	#N/A	#N/A	#N/A	#N/A	#N/A	#N/A	#N/A	7	ENSG00000100814	CCNB1IP1	protein_coding	cyclin B1 interacting protein 1 [Source:HGNC Symbol;Acc:HGNC:19437]
HNRNPA0	#N/A	#N/A	#N/A	#N/A	#N/A	0.819499	0.928395	1.00512	#N/A	0.909053	#N/A	#N/A	#N/A	0.827917	1.00831	#N/A	#N/A	#N/A	#N/A	6.42911	#N/A	#N/A	#N/A	#N/A	#N/A	#N/A	#N/A	7	ENSG00000177733	HNRNPA0	protein_coding	heterogeneous nuclear ribonucleoprotein A0 [Source:HGNC Symbol;Acc:HGNC:5030]
SERPINE2	#N/A	#N/A	#N/A	#N/A	#N/A	0.467344	#N/A	#N/A	#N/A	0.137	#N/A	0.0654678	0.15869	#N/A	#N/A	#N/A	#N/A	0.118659	#N/A	#N/A	#N/A	#N/A	0.477471	0.386527	#N/A	#N/A	#N/A	7	ENSG00000135919	SERPINE2	protein_coding	serpin family E member 2 [Source:HGNC Symbol;Acc:HGNC:8951]
EXO5	#N/A	#N/A	#N/A	#N/A	#N/A	1.3939	0.467531	0.284019	0.268876	#N/A	#N/A	#N/A	#N/A	#N/A	#N/A	#N/A	#N/A	#N/A	0.434821	0.197463	#N/A	#N/A	1.39033	#N/A	#N/A	#N/A	#N/A	7	ENSG00000164002	EXO5	protein_coding	exonuclease 5 [Source:HGNC Symbol;Acc:HGNC:26115]
MLLT6#275023	#N/A	#N/A	#N/A	#N/A	#N/A	0.622072	1.47223	0.793429	#N/A	1.48675	0.889056	#N/A	1.09235	#N/A	#N/A	#N/A	#N/A	#N/A	#N/A	5.81547	#N/A	#N/A	#N/A	#N/A	#N/A	#N/A	#N/A	7	ENSG00000275023	MLLT6	protein_coding	MLLT6, PHD finger containing [Source:HGNC Symbol;Acc:HGNC:7138]
#259363	#N/A	#N/A	#N/A	#N/A	#N/A	0.8661	1.29557	#N/A	1.90446	#N/A	1.20604	#N/A	0.907727	#N/A	#N/A	#N/A	#N/A	#N/A	0.729206	3.70594	#N/A	#N/A	#N/A	#N/A	#N/A	#N/A	#N/A	7	ENSG00000259363		lncRNA	novel transcript
TERF1	#N/A	#N/A	#N/A	#N/A	#N/A	0.533229	1.4724	1.45055	#N/A	0.52813	#N/A	#N/A	0.495937	#N/A	#N/A	#N/A	#N/A	#N/A	0.879004	7.30478	#N/A	#N/A	#N/A	#N/A	#N/A	#N/A	#N/A	7	ENSG00000147601	TERF1	protein_coding	telomeric repeat binding factor 1 [Source:HGNC Symbol;Acc:HGNC:11728]
SRSF11	#N/A	#N/A	#N/A	#N/A	#N/A	0.292178	0.624968	0.476132	0.82955	0.368166	#N/A	#N/A	0.329717	#N/A	#N/A	#N/A	#N/A	#N/A	#N/A	7.02586	#N/A	#N/A	#N/A	#N/A	#N/A	#N/A	#N/A	7	ENSG00000116754	SRSF11	protein_coding	serine and arginine rich splicing factor 11 [Source:HGNC Symbol;Acc:HGNC:10782]
PHKG1	#N/A	#N/A	#N/A	#N/A	#N/A	0.803296	2.16689	1.21293	#N/A	0.653195	0.673665	#N/A	0.861403	#N/A	#N/A	#N/A	#N/A	#N/A	#N/A	6.28824	#N/A	#N/A	#N/A	#N/A	#N/A	#N/A	#N/A	7	ENSG00000164776	PHKG1	protein_coding	phosphorylase kinase catalytic subunit gamma 1 [Source:HGNC Symbol;Acc:HGNC:8930]
PSPC1	#N/A	#N/A	#N/A	#N/A	#N/A	0.329975	0.508223	#N/A	0.560104	0.349717	#N/A	#N/A	0.598207	#N/A	#N/A	#N/A	#N/A	#N/A	#N/A	6.51206	#N/A	#N/A	#N/A	#N/A	0.44374	#N/A	#N/A	7	ENSG00000121390	PSPC1	protein_coding	paraspeckle component 1 [Source:HGNC Symbol;Acc:HGNC:20320]
LETM1	#N/A	#N/A	#N/A	#N/A	#N/A	0.739563	0.922348	1.08035	1.19521	#N/A	#N/A	#N/A	0.627773	0.805732	#N/A	#N/A	#N/A	#N/A	#N/A	5.97287	#N/A	#N/A	#N/A	#N/A	#N/A	#N/A	#N/A	7	ENSG00000168924	LETM1	protein_coding	leucine zipper and EF-hand containing transmembrane protein 1 [Source:HGNC Symbol;Acc:HGNC:6556]
NDUFC1	#N/A	#N/A	#N/A	#N/A	#N/A	0.8321	1.25863	1.117	#N/A	#N/A	#N/A	#N/A	#N/A	0.707147	#N/A	0.760363	#N/A	1.1848	#N/A	2.14455	#N/A	#N/A	#N/A	#N/A	#N/A	#N/A	#N/A	7	ENSG00000109390	NDUFC1	protein_coding	NADH:ubiquinone oxidoreductase subunit C1 [Source:HGNC Symbol;Acc:HGNC:7705]
#267698	#N/A	#N/A	#N/A	#N/A	#N/A	1.0063	#N/A	#N/A	0.394608	#N/A	0.962761	#N/A	1.66896	#N/A	#N/A	#N/A	#N/A	#N/A	#N/A	0.319695	#N/A	#N/A	#N/A	#N/A	0.987987	0.324796	#N/A	7	ENSG00000267698		lncRNA	novel transcript, antisense to CLIP3 and THAP8
AMMECR1	#N/A	#N/A	#N/A	#N/A	#N/A	0.464782	#N/A	1.00408	1.1102	0.633807	0.681433	#N/A	1.07149	#N/A	#N/A	#N/A	#N/A	#N/A	#N/A	5.57062	#N/A	#N/A	#N/A	#N/A	#N/A	#N/A	#N/A	7	ENSG00000101935	AMMECR1	protein_coding	AMMECR nuclear protein 1 [Source:HGNC Symbol;Acc:HGNC:467]
ARPP19	#N/A	#N/A	#N/A	#N/A	#N/A	0.489201	0.888841	#N/A	1.18997	0.779017	#N/A	#N/A	#N/A	0.579337	#N/A	0.492979	#N/A	#N/A	#N/A	3.70033	#N/A	#N/A	#N/A	#N/A	#N/A	#N/A	#N/A	7	ENSG00000128989	ARPP19	protein_coding	cAMP regulated phosphoprotein 19 [Source:HGNC Symbol;Acc:HGNC:16967]
PRH1#231887	#N/A	#N/A	#N/A	#N/A	#N/A	0.548887	0.83077	0.912226	1.27159	0.611467	#N/A	#N/A	0.878301	#N/A	#N/A	#N/A	#N/A	#N/A	#N/A	4.51259	#N/A	#N/A	#N/A	#N/A	#N/A	#N/A	#N/A	7	ENSG00000231887	PRH1	protein_coding	proline rich protein HaeIII subfamily 1 [Source:HGNC Symbol;Acc:HGNC:9366]
ATRAID	#N/A	#N/A	#N/A	#N/A	#N/A	0.978328	1.02948	1.279	#N/A	#N/A	#N/A	#N/A	#N/A	1.51349	#N/A	#N/A	#N/A	1.67673	#N/A	0.356904	1.03165	#N/A	#N/A	#N/A	#N/A	#N/A	#N/A	7	ENSG00000138085	ATRAID	protein_coding	all-trans retinoic acid induced differentiation factor [Source:HGNC Symbol;Acc:HGNC:24090]
ARID1B	#N/A	#N/A	#N/A	#N/A	#N/A	0.233476	0.51785	0.598903	0.739118	#N/A	#N/A	#N/A	0.618154	#N/A	#N/A	#N/A	#N/A	#N/A	#N/A	7.33504	#N/A	#N/A	#N/A	#N/A	0.480278	#N/A	#N/A	7	ENSG00000049618	ARID1B	protein_coding	AT-rich interaction domain 1B [Source:HGNC Symbol;Acc:HGNC:18040]
AGPAT5#155189	#N/A	#N/A	#N/A	#N/A	#N/A	0.67157	1.16679	0.910646	#N/A	#N/A	#N/A	#N/A	#N/A	#N/A	#N/A	1.08719	#N/A	#N/A	#N/A	4.47552	#N/A	#N/A	1.04535	#N/A	0.887661	#N/A	#N/A	7	ENSG00000155189	AGPAT5	protein_coding	1-acylglycerol-3-phosphate O-acyltransferase 5 [Source:HGNC Symbol;Acc:HGNC:20886]
HSPB1	#N/A	#N/A	#N/A	#N/A	#N/A	1.95312	0.2394	0.228761	#N/A	#N/A	#N/A	#N/A	#N/A	#N/A	#N/A	1.42033	#N/A	0.301038	0.128907	#N/A	#N/A	#N/A	#N/A	#N/A	#N/A	#N/A	0.0572934	7	ENSG00000106211	HSPB1	protein_coding	heat shock protein family B (small) member 1 [Source:HGNC Symbol;Acc:HGNC:5246]
IGHG1#211896	#N/A	#N/A	#N/A	#N/A	#N/A	0.125502	#N/A	#N/A	#N/A	0.135333	#N/A	#N/A	0.0983071	#N/A	#N/A	0.127657	#N/A	#N/A	#N/A	#N/A	0.693753	0.0573417	0.0909231	#N/A	#N/A	#N/A	#N/A	7	ENSG00000211896	IGHG1	IG_C_gene	immunoglobulin heavy constant gamma 1 (G1m marker) [Source:HGNC Symbol;Acc:HGNC:5525]
HLA-E#204592	#N/A	#N/A	#N/A	#N/A	#N/A	0.576368	1.1857	0.812638	#N/A	#N/A	0.937706	#N/A	#N/A	#N/A	#N/A	#N/A	#N/A	2.62226	0.935878	#N/A	#N/A	#N/A	#N/A	#N/A	#N/A	#N/A	1.96896	7	ENSG00000204592	HLA-E	protein_coding	major histocompatibility complex, class I, E [Source:HGNC Symbol;Acc:HGNC:4962]
ICAM3	#N/A	#N/A	#N/A	#N/A	#N/A	1.2798	1.60668	1.15259	#N/A	#N/A	#N/A	#N/A	#N/A	#N/A	0.931996	#N/A	#N/A	3.5099	#N/A	4.87617	#N/A	#N/A	#N/A	#N/A	#N/A	#N/A	2.13107	7	ENSG00000076662	ICAM3	protein_coding	intercellular adhesion molecule 3 [Source:HGNC Symbol;Acc:HGNC:5346]
ADAMTS7	#N/A	#N/A	#N/A	#N/A	#N/A	0.0907854	#N/A	#N/A	#N/A	#N/A	0.103191	#N/A	0.0897157	#N/A	#N/A	0.0424822	#N/A	0.0454238	#N/A	#N/A	#N/A	0.0446175	0.0536943	#N/A	#N/A	#N/A	#N/A	7	ENSG00000136378	ADAMTS7	protein_coding	ADAM metallopeptidase with thrombospondin type 1 motif 7 [Source:HGNC Symbol;Acc:HGNC:223]
FAM117A	#N/A	#N/A	#N/A	#N/A	#N/A	0.53593	0.955283	#N/A	0.941117	2.82777	1.306	#N/A	1.04321	#N/A	#N/A	#N/A	#N/A	#N/A	#N/A	6.79331	#N/A	#N/A	#N/A	#N/A	#N/A	#N/A	#N/A	7	ENSG00000121104	FAM117A	protein_coding	family with sequence similarity 117 member A [Source:HGNC Symbol;Acc:HGNC:24179]
FAM172A	#N/A	#N/A	#N/A	#N/A	#N/A	#N/A	0.666483	#N/A	0.517493	#N/A	0.388229	#N/A	0.510614	#N/A	#N/A	#N/A	#N/A	0.546982	1.00162	6.18374	#N/A	#N/A	#N/A	#N/A	#N/A	#N/A	#N/A	7	ENSG00000113391	FAM172A	protein_coding	family with sequence similarity 172 member A [Source:HGNC Symbol;Acc:HGNC:25365]
CEP95	#N/A	#N/A	#N/A	#N/A	#N/A	#N/A	1.15484	0.78524	1.64125	0.576427	#N/A	#N/A	0.891341	#N/A	#N/A	#N/A	#N/A	#N/A	0.681187	7.83717	#N/A	#N/A	#N/A	#N/A	#N/A	#N/A	#N/A	7	ENSG00000258890	CEP95	protein_coding	centrosomal protein 95 [Source:HGNC Symbol;Acc:HGNC:25141]
GABPB1	#N/A	#N/A	#N/A	#N/A	#N/A	#N/A	1.04612	#N/A	#N/A	0.54641	#N/A	0.502372	0.724746	#N/A	#N/A	#N/A	#N/A	#N/A	#N/A	5.83608	#N/A	#N/A	#N/A	0.54436	0.768018	#N/A	#N/A	7	ENSG00000104064	GABPB1	protein_coding	GA binding protein transcription factor subunit beta 1 [Source:HGNC Symbol;Acc:HGNC:4074]
SNHG29	#N/A	#N/A	#N/A	#N/A	#N/A	#N/A	1.81472	1.99205	#N/A	0.727452	#N/A	#N/A	#N/A	#N/A	#N/A	0.941616	#N/A	1.59292	#N/A	5.9264	#N/A	#N/A	1.36618	#N/A	#N/A	#N/A	#N/A	7	ENSG00000175061	SNHG29	lncRNA	small nucleolar RNA host gene 29 [Source:HGNC Symbol;Acc:HGNC:28619]
#250751	#N/A	#N/A	#N/A	#N/A	#N/A	#N/A	0.596882	0.555188	0.439058	2.73741	1.20791	#N/A	3.89873	#N/A	#N/A	#N/A	#N/A	#N/A	#N/A	0.446558	#N/A	#N/A	#N/A	#N/A	#N/A	#N/A	#N/A	7	ENSG00000250751		lncRNA	novel transcript
RPS14	#N/A	#N/A	#N/A	#N/A	#N/A	#N/A	1.27734	#N/A	#N/A	#N/A	#N/A	#N/A	#N/A	2.04378	#N/A	#N/A	#N/A	4.25935	#N/A	3.25771	1.71634	1.18448	1.84983	#N/A	#N/A	#N/A	#N/A	7	ENSG00000164587	RPS14	protein_coding	ribosomal protein S14 [Source:HGNC Symbol;Acc:HGNC:10387]
RPL34	#N/A	#N/A	#N/A	#N/A	#N/A	#N/A	1.32705	#N/A	#N/A	#N/A	#N/A	#N/A	#N/A	1.71054	#N/A	#N/A	#N/A	3.83824	#N/A	4.7061	1.12204	0.706429	1.91359	#N/A	#N/A	#N/A	#N/A	7	ENSG00000109475	RPL34	protein_coding	ribosomal protein L34 [Source:HGNC Symbol;Acc:HGNC:10340]
C10orf88	#N/A	#N/A	#N/A	#N/A	#N/A	#N/A	1.28064	1.02399	1.18272	1.07643	#N/A	#N/A	1.09745	#N/A	#N/A	#N/A	#N/A	#N/A	1.2302	1.80619	#N/A	#N/A	#N/A	#N/A	#N/A	#N/A	#N/A	7	ENSG00000119965	C10orf88	protein_coding	chromosome 10 open reading frame 88 [Source:HGNC Symbol;Acc:HGNC:25822]
ATF7IP	#N/A	#N/A	#N/A	#N/A	#N/A	#N/A	0.476874	0.512128	0.818438	0.355885	0.367444	#N/A	0.532156	#N/A	#N/A	#N/A	#N/A	#N/A	#N/A	6.3037	#N/A	#N/A	#N/A	#N/A	#N/A	#N/A	#N/A	7	ENSG00000171681	ATF7IP	protein_coding	activating transcription factor 7 interacting protein [Source:HGNC Symbol;Acc:HGNC:20092]
PHF5A	#N/A	#N/A	#N/A	#N/A	#N/A	#N/A	1.21611	1.06929	#N/A	#N/A	#N/A	#N/A	#N/A	0.818357	#N/A	#N/A	#N/A	1.13434	#N/A	2.77879	0.889512	0.777657	#N/A	#N/A	#N/A	#N/A	#N/A	7	ENSG00000100410	PHF5A	protein_coding	PHD finger protein 5A [Source:HGNC Symbol;Acc:HGNC:18000]
SETD5	#N/A	#N/A	#N/A	#N/A	#N/A	#N/A	0.528904	#N/A	0.647631	0.517526	0.427381	#N/A	0.646738	#N/A	#N/A	#N/A	#N/A	#N/A	#N/A	6.69995	#N/A	#N/A	#N/A	#N/A	0.385757	#N/A	#N/A	7	ENSG00000168137	SETD5	protein_coding	SET domain containing 5 [Source:HGNC Symbol;Acc:HGNC:25566]
RPL31	#N/A	#N/A	#N/A	#N/A	#N/A	#N/A	1.14092	#N/A	#N/A	#N/A	#N/A	#N/A	#N/A	0.536819	#N/A	#N/A	#N/A	#N/A	0.710222	5.06101	0.908252	0.689416	1.85923	#N/A	#N/A	#N/A	#N/A	7	ENSG00000071082	RPL31	protein_coding	ribosomal protein L31 [Source:HGNC Symbol;Acc:HGNC:10334]
PMFBP1	#N/A	#N/A	#N/A	#N/A	#N/A	#N/A	0.175682	#N/A	#N/A	#N/A	#N/A	#N/A	0.89874	#N/A	#N/A	0.929779	#N/A	#N/A	#N/A	0.15529	#N/A	#N/A	1.13158	1.60069	0.377758	#N/A	#N/A	7	ENSG00000118557	PMFBP1	protein_coding	polyamine modulated factor 1 binding protein 1 [Source:HGNC Symbol;Acc:HGNC:17728]
CEP89	#N/A	#N/A	#N/A	#N/A	#N/A	#N/A	1.48845	1.24079	#N/A	#N/A	#N/A	#N/A	0.756692	#N/A	#N/A	#N/A	#N/A	#N/A	1.1905	5.51824	#N/A	#N/A	#N/A	#N/A	0.72949	0.95926	#N/A	7	ENSG00000121289	CEP89	protein_coding	centrosomal protein 89 [Source:HGNC Symbol;Acc:HGNC:25907]
EHMT1	#N/A	#N/A	#N/A	#N/A	#N/A	#N/A	0.473445	#N/A	0.558022	#N/A	#N/A	#N/A	0.357088	#N/A	#N/A	#N/A	#N/A	0.583368	#N/A	6.5433	#N/A	#N/A	#N/A	0.38999	0.481316	#N/A	#N/A	7	ENSG00000181090	EHMT1	protein_coding	euchromatic histone lysine methyltransferase 1 [Source:HGNC Symbol;Acc:HGNC:24650]
C1D	#N/A	#N/A	#N/A	#N/A	#N/A	#N/A	0.872949	#N/A	1.10776	#N/A	#N/A	#N/A	#N/A	0.562179	0.792112	#N/A	#N/A	#N/A	#N/A	4.19396	0.577229	0.506708	#N/A	#N/A	#N/A	#N/A	#N/A	7	ENSG00000197223	C1D	protein_coding	C1D nuclear receptor corepressor [Source:HGNC Symbol;Acc:HGNC:29911]
BZW2	#N/A	#N/A	#N/A	#N/A	#N/A	#N/A	0.832532	#N/A	#N/A	#N/A	#N/A	#N/A	#N/A	#N/A	#N/A	0.787824	#N/A	#N/A	#N/A	5.09201	#N/A	0.740122	0.778927	0.621986	0.726899	#N/A	#N/A	7	ENSG00000136261	BZW2	protein_coding	basic leucine zipper and W2 domains 2 [Source:HGNC Symbol;Acc:HGNC:18808]
NFX1	#N/A	#N/A	#N/A	#N/A	#N/A	#N/A	0.70812	#N/A	0.723664	#N/A	#N/A	#N/A	0.503126	#N/A	#N/A	0.407755	#N/A	#N/A	#N/A	4.78084	#N/A	#N/A	#N/A	#N/A	0.572393	1.02048	#N/A	7	ENSG00000086102	NFX1	protein_coding	nuclear transcription factor, X-box binding 1 [Source:HGNC Symbol;Acc:HGNC:7803]
UNK	#N/A	#N/A	#N/A	#N/A	#N/A	#N/A	0.783859	#N/A	1.6279	0.617428	0.635644	#N/A	0.773182	#N/A	#N/A	#N/A	#N/A	#N/A	#N/A	5.34011	#N/A	#N/A	#N/A	#N/A	0.477272	#N/A	#N/A	7	ENSG00000132478	UNK	protein_coding	unk zinc finger [Source:HGNC Symbol;Acc:HGNC:29369]
UBE2I	#N/A	#N/A	#N/A	#N/A	#N/A	#N/A	0.685213	0.79201	0.727113	#N/A	#N/A	#N/A	#N/A	#N/A	#N/A	#N/A	#N/A	#N/A	#N/A	3.68407	#N/A	0.46499	0.483124	#N/A	#N/A	0.607928	#N/A	7	ENSG00000103275	UBE2I	protein_coding	ubiquitin conjugating enzyme E2 I [Source:HGNC Symbol;Acc:HGNC:12485]
GRAMD1C	#N/A	#N/A	#N/A	#N/A	#N/A	#N/A	0.477092	0.331746	0.320107	1.97902	#N/A	#N/A	1.71571	#N/A	#N/A	#N/A	#N/A	#N/A	#N/A	0.257216	1.39136	#N/A	#N/A	#N/A	#N/A	#N/A	#N/A	7	ENSG00000178075	GRAMD1C	protein_coding	GRAM domain containing 1C [Source:HGNC Symbol;Acc:HGNC:25252]
IL23A	#N/A	#N/A	#N/A	#N/A	#N/A	#N/A	0.163063	#N/A	#N/A	0.189617	0.147201	#N/A	0.559393	#N/A	#N/A	0.684704	#N/A	#N/A	#N/A	0.142202	#N/A	#N/A	1.2517	#N/A	#N/A	#N/A	#N/A	7	ENSG00000110944	IL23A	protein_coding	interleukin 23 subunit alpha [Source:HGNC Symbol;Acc:HGNC:15488]
GXYLT1	#N/A	#N/A	#N/A	#N/A	#N/A	#N/A	0.745892	1.01829	1.28423	#N/A	#N/A	#N/A	#N/A	#N/A	#N/A	#N/A	#N/A	0.971439	0.797105	4.59333	#N/A	#N/A	#N/A	#N/A	#N/A	#N/A	1.49181	7	ENSG00000151233	GXYLT1	protein_coding	glucoside xylosyltransferase 1 [Source:HGNC Symbol;Acc:HGNC:27482]
TMEM241	#N/A	#N/A	#N/A	#N/A	#N/A	#N/A	#N/A	1.20495	2.12905	#N/A	#N/A	1.12217	#N/A	#N/A	#N/A	#N/A	#N/A	#N/A	#N/A	2.38559	0.926851	1.35565	#N/A	0.853398	#N/A	#N/A	#N/A	7	ENSG00000134490	TMEM241	protein_coding	transmembrane protein 241 [Source:HGNC Symbol;Acc:HGNC:31723]
PRDM15	#N/A	#N/A	#N/A	#N/A	#N/A	#N/A	#N/A	1.46408	#N/A	0.699787	0.879421	#N/A	0.855135	#N/A	#N/A	#N/A	#N/A	#N/A	#N/A	5.68991	#N/A	#N/A	#N/A	0.734696	0.924794	#N/A	#N/A	7	ENSG00000141956	PRDM15	protein_coding	PR/SET domain 15 [Source:HGNC Symbol;Acc:HGNC:13999]
IMPDH2	#N/A	#N/A	#N/A	#N/A	#N/A	#N/A	#N/A	1.38865	#N/A	#N/A	#N/A	#N/A	#N/A	0.979346	#N/A	1.43495	#N/A	1.56886	#N/A	0.976627	#N/A	#N/A	1.2363	#N/A	#N/A	0.719222	#N/A	7	ENSG00000178035	IMPDH2	protein_coding	inosine monophosphate dehydrogenase 2 [Source:HGNC Symbol;Acc:HGNC:6053]
LINC02245	#N/A	#N/A	#N/A	#N/A	#N/A	#N/A	#N/A	0.990763	1.90374	#N/A	#N/A	2.00604	#N/A	#N/A	#N/A	0.938385	#N/A	#N/A	#N/A	3.19081	#N/A	#N/A	#N/A	0.753172	1.05589	#N/A	#N/A	7	ENSG00000237638	LINC02245	lncRNA	long intergenic non-protein coding RNA 2245 [Source:HGNC Symbol;Acc:HGNC:53134]
ADK	#N/A	#N/A	#N/A	#N/A	#N/A	#N/A	#N/A	#N/A	0.816645	#N/A	#N/A	#N/A	#N/A	#N/A	#N/A	1.26004	#N/A	#N/A	#N/A	8.41224	#N/A	#N/A	0.688199	0.571903	1.11332	0.35111	#N/A	7	ENSG00000156110	ADK	protein_coding	adenosine kinase [Source:HGNC Symbol;Acc:HGNC:257]
DPY19L3	#N/A	#N/A	#N/A	#N/A	#N/A	#N/A	#N/A	#N/A	1.37855	#N/A	#N/A	0.959109	#N/A	#N/A	#N/A	#N/A	#N/A	#N/A	#N/A	6.27755	0.828309	0.747845	#N/A	0.836584	0.727017	#N/A	#N/A	7	ENSG00000178904	DPY19L3	protein_coding	dpy-19 like C-mannosyltransferase 3 [Source:HGNC Symbol;Acc:HGNC:27120]
ICA1L	#N/A	#N/A	#N/A	#N/A	#N/A	#N/A	#N/A	#N/A	0.941165	#N/A	#N/A	#N/A	0.734683	#N/A	#N/A	#N/A	#N/A	#N/A	#N/A	6.5687	#N/A	0.844536	0.665018	0.674179	1.13565	#N/A	#N/A	7	ENSG00000163596	ICA1L	protein_coding	islet cell autoantigen 1 like [Source:HGNC Symbol;Acc:HGNC:14442]
ELMO1	#N/A	#N/A	#N/A	#N/A	#N/A	#N/A	#N/A	#N/A	#N/A	0.526358	#N/A	0.298923	#N/A	#N/A	#N/A	0.320007	#N/A	#N/A	#N/A	6.62512	#N/A	#N/A	0.37421	0.355711	0.734765	#N/A	#N/A	7	ENSG00000155849	ELMO1	protein_coding	engulfment and cell motility 1 [Source:HGNC Symbol;Acc:HGNC:16286]
PANK1	#N/A	#N/A	#N/A	#N/A	#N/A	#N/A	#N/A	#N/A	#N/A	1.75255	#N/A	0.961016	#N/A	#N/A	#N/A	1.67732	#N/A	#N/A	#N/A	0.301755	#N/A	#N/A	#N/A	1.00426	1.41936	0.237012	#N/A	7	ENSG00000152782	PANK1	protein_coding	pantothenate kinase 1 [Source:HGNC Symbol;Acc:HGNC:8598]
PDK1	#N/A	#N/A	#N/A	#N/A	#N/A	#N/A	#N/A	#N/A	#N/A	0.77327	0.688033	#N/A	0.865636	#N/A	#N/A	#N/A	#N/A	1.58877	#N/A	3.41738	#N/A	#N/A	#N/A	#N/A	0.678179	#N/A	2.16343	7	ENSG00000152256	PDK1	protein_coding	pyruvate dehydrogenase kinase 1 [Source:HGNC Symbol;Acc:HGNC:8809]
RANBP3-DT	#N/A	#N/A	#N/A	#N/A	#N/A	#N/A	#N/A	#N/A	#N/A	1.78553	#N/A	1.47471	#N/A	#N/A	#N/A	1.28595	#N/A	1.42586	#N/A	0.299278	#N/A	#N/A	1.16058	1.32231	#N/A	#N/A	#N/A	7	ENSG00000266983	RANBP3-DT	lncRNA	RANBP3 divergent transcript [Source:HGNC Symbol;Acc:HGNC:55312]
GNPTAB	#N/A	#N/A	#N/A	#N/A	#N/A	#N/A	#N/A	#N/A	#N/A	0.444126	#N/A	#N/A	0.56724	#N/A	#N/A	#N/A	#N/A	#N/A	1.11561	4.18091	0.389991	0.477287	#N/A	#N/A	#N/A	0.739669	#N/A	7	ENSG00000111670	GNPTAB	protein_coding	N-acetylglucosamine-1-phosphate transferase subunits alpha and beta [Source:HGNC Symbol;Acc:HGNC:29670]
HLA-DRB1#196126	#N/A	#N/A	#N/A	#N/A	#N/A	#N/A	#N/A	#N/A	#N/A	#N/A	#N/A	7.90904	#N/A	#N/A	#N/A	2.63554	#N/A	#N/A	#N/A	1.36694	7.57548	2.70745	5.08922	#N/A	#N/A	1.57426	#N/A	7	ENSG00000196126	HLA-DRB1	protein_coding	major histocompatibility complex, class II, DR beta 1 [Source:HGNC Symbol;Acc:HGNC:4948]
TRIO	#N/A	#N/A	#N/A	#N/A	#N/A	#N/A	#N/A	#N/A	#N/A	#N/A	#N/A	2.86759	#N/A	#N/A	#N/A	#N/A	#N/A	#N/A	#N/A	3.75064	2.98392	2.58431	#N/A	2.10563	1.17884	2.79948	#N/A	7	ENSG00000038382	TRIO	protein_coding	trio Rho guanine nucleotide exchange factor [Source:HGNC Symbol;Acc:HGNC:12303]
PLCG2	#N/A	#N/A	#N/A	#N/A	#N/A	#N/A	#N/A	#N/A	#N/A	#N/A	#N/A	2.10828	#N/A	#N/A	#N/A	#N/A	#N/A	#N/A	#N/A	5.97464	3.15153	2.55218	#N/A	0.678042	0.555552	2.32168	#N/A	7	ENSG00000197943	PLCG2	protein_coding	phospholipase C gamma 2 [Source:HGNC Symbol;Acc:HGNC:9066]
CORO1C	#N/A	#N/A	#N/A	#N/A	#N/A	#N/A	#N/A	#N/A	#N/A	#N/A	#N/A	3.40652	#N/A	#N/A	#N/A	#N/A	#N/A	#N/A	#N/A	#N/A	4.03809	2.14285	1.72988	2.46045	1.03413	1.74678	#N/A	7	ENSG00000110880	CORO1C	protein_coding	coronin 1C [Source:HGNC Symbol;Acc:HGNC:2254]
MEF2C	#N/A	#N/A	#N/A	#N/A	#N/A	#N/A	#N/A	#N/A	#N/A	#N/A	#N/A	0.105191	#N/A	#N/A	#N/A	#N/A	#N/A	#N/A	#N/A	#N/A	2.48313	0.385619	2.78504	3.17322	1.05109	0.702503	#N/A	7	ENSG00000081189	MEF2C	protein_coding	myocyte enhancer factor 2C [Source:HGNC Symbol;Acc:HGNC:6996]
RB1	#N/A	#N/A	#N/A	#N/A	#N/A	#N/A	#N/A	#N/A	#N/A	#N/A	#N/A	0.758819	#N/A	#N/A	#N/A	0.471299	#N/A	#N/A	#N/A	6.98466	0.492964	#N/A	#N/A	0.579076	0.827378	0.553387	#N/A	7	ENSG00000139687	RB1	protein_coding	RB transcriptional corepressor 1 [Source:HGNC Symbol;Acc:HGNC:9884]
FAM126A	#N/A	#N/A	#N/A	#N/A	#N/A	#N/A	#N/A	#N/A	#N/A	#N/A	#N/A	1.21758	#N/A	#N/A	#N/A	0.435903	#N/A	#N/A	#N/A	8.22131	0.750483	#N/A	0.720633	0.794541	0.914247	#N/A	#N/A	7	ENSG00000122591	FAM126A	protein_coding	family with sequence similarity 126 member A [Source:HGNC Symbol;Acc:HGNC:24587]
ITGAX	#N/A	#N/A	#N/A	#N/A	#N/A	#N/A	#N/A	#N/A	#N/A	#N/A	#N/A	2.2458	#N/A	#N/A	#N/A	#N/A	#N/A	#N/A	1.10034	5.76167	3.9967	2.78045	#N/A	0.910075	#N/A	3.00985	#N/A	7	ENSG00000140678	ITGAX	protein_coding	integrin subunit alpha X [Source:HGNC Symbol;Acc:HGNC:6152]
EVI5	#N/A	#N/A	#N/A	#N/A	#N/A	#N/A	#N/A	#N/A	#N/A	#N/A	#N/A	4.40599	#N/A	#N/A	#N/A	#N/A	#N/A	#N/A	#N/A	0.294916	2.35193	1.60024	3.62425	4.55054	2.69326	#N/A	#N/A	7	ENSG00000067208	EVI5	protein_coding	ecotropic viral integration site 5 [Source:HGNC Symbol;Acc:HGNC:3501]
GRK3	#N/A	#N/A	#N/A	#N/A	#N/A	#N/A	#N/A	#N/A	#N/A	#N/A	#N/A	2.78456	#N/A	#N/A	#N/A	#N/A	#N/A	#N/A	#N/A	0.930979	2.87628	1.5395	3.30282	3.55328	1.44607	#N/A	#N/A	7	ENSG00000100077	GRK3	protein_coding	G protein-coupled receptor kinase 3 [Source:HGNC Symbol;Acc:HGNC:290]
BCAT1	#N/A	#N/A	#N/A	#N/A	#N/A	#N/A	#N/A	#N/A	#N/A	#N/A	#N/A	0.0882713	#N/A	#N/A	#N/A	0.107673	#N/A	#N/A	#N/A	0.153422	4.58269	1.15111	0.134322	0.326455	#N/A	#N/A	#N/A	7	ENSG00000060982	BCAT1	protein_coding	branched chain amino acid transaminase 1 [Source:HGNC Symbol;Acc:HGNC:976]
INSR	#N/A	#N/A	#N/A	#N/A	#N/A	#N/A	#N/A	#N/A	#N/A	#N/A	#N/A	0.162917	#N/A	#N/A	#N/A	#N/A	#N/A	#N/A	#N/A	#N/A	1.4674	0.37924	4.08298	4.19345	2.35031	0.214359	#N/A	7	ENSG00000171105	INSR	protein_coding	insulin receptor [Source:HGNC Symbol;Acc:HGNC:6091]
TBC1D9	#N/A	#N/A	#N/A	#N/A	#N/A	#N/A	#N/A	#N/A	#N/A	#N/A	#N/A	0.299907	#N/A	#N/A	#N/A	#N/A	#N/A	#N/A	#N/A	0.14291	2.87461	0.488	0.495079	3.2898	1.17261	#N/A	#N/A	7	ENSG00000109436	TBC1D9	protein_coding	TBC1 domain family member 9 [Source:HGNC Symbol;Acc:HGNC:21710]
TFEC	#N/A	#N/A	#N/A	#N/A	#N/A	#N/A	#N/A	#N/A	#N/A	#N/A	#N/A	0.0673005	#N/A	#N/A	#N/A	#N/A	#N/A	#N/A	#N/A	#N/A	3.95551	0.0339039	0.0822866	0.129233	0.475034	0.0453793	#N/A	7	ENSG00000105967	TFEC	protein_coding	transcription factor EC [Source:HGNC Symbol;Acc:HGNC:11754]
MARCHF1	#N/A	#N/A	#N/A	#N/A	#N/A	#N/A	#N/A	#N/A	#N/A	#N/A	#N/A	0.167479	#N/A	#N/A	#N/A	#N/A	#N/A	#N/A	#N/A	0.177344	2.01635	#N/A	3.35928	3.36936	1.77766	0.30606	#N/A	7	ENSG00000145416	MARCHF1	protein_coding	membrane associated ring-CH-type finger 1 [Source:HGNC Symbol;Acc:HGNC:26077]
ZFP91	#N/A	#N/A	#N/A	#N/A	#N/A	#N/A	#N/A	#N/A	#N/A	#N/A	#N/A	1.02383	#N/A	#N/A	#N/A	0.48933	#N/A	#N/A	#N/A	2.59277	0.632588	0.616675	0.569805	0.611537	#N/A	#N/A	#N/A	7	ENSG00000186660	ZFP91	protein_coding	ZFP91 zinc finger protein, atypical E3 ubiquitin ligase [Source:HGNC Symbol;Acc:HGNC:14983]
NCF2	#N/A	#N/A	#N/A	#N/A	#N/A	#N/A	#N/A	#N/A	#N/A	#N/A	#N/A	2.27052	#N/A	#N/A	#N/A	#N/A	#N/A	#N/A	#N/A	2.26527	1.64929	1.33998	3.45381	3.75424	3.87688	#N/A	#N/A	7	ENSG00000116701	NCF2	protein_coding	neutrophil cytosolic factor 2 [Source:HGNC Symbol;Acc:HGNC:7661]
PLD4	#N/A	#N/A	#N/A	#N/A	#N/A	#N/A	#N/A	#N/A	#N/A	#N/A	#N/A	0.0236203	#N/A	#N/A	#N/A	#N/A	#N/A	#N/A	#N/A	#N/A	0.0463282	0.024966	0.0187033	0.00428645	0.0271754	0.014884	#N/A	7	ENSG00000166428	PLD4	protein_coding	phospholipase D family member 4 [Source:HGNC Symbol;Acc:HGNC:23792]
FCHSD2	#N/A	#N/A	#N/A	#N/A	#N/A	#N/A	#N/A	#N/A	#N/A	#N/A	#N/A	0.519775	#N/A	#N/A	#N/A	0.493557	#N/A	#N/A	#N/A	6.80669	#N/A	#N/A	0.402233	0.570534	0.945636	0.44207	#N/A	7	ENSG00000137478	FCHSD2	protein_coding	FCH and double SH3 domains 2 [Source:HGNC Symbol;Acc:HGNC:29114]
PELI1	#N/A	#N/A	#N/A	#N/A	#N/A	#N/A	#N/A	#N/A	#N/A	#N/A	#N/A	0.692466	#N/A	#N/A	#N/A	1.93123	#N/A	1.22043	#N/A	8.41845	#N/A	#N/A	1.46732	0.61127	1.83886	#N/A	#N/A	7	ENSG00000197329	PELI1	protein_coding	pellino E3 ubiquitin protein ligase 1 [Source:HGNC Symbol;Acc:HGNC:8827]
TRAF3	#N/A	#N/A	#N/A	#N/A	#N/A	#N/A	#N/A	#N/A	#N/A	#N/A	#N/A	0.501556	#N/A	#N/A	#N/A	0.938924	#N/A	#N/A	#N/A	7.15368	#N/A	#N/A	0.640086	0.60984	0.962636	#N/A	1.59411	7	ENSG00000131323	TRAF3	protein_coding	TNF receptor associated factor 3 [Source:HGNC Symbol;Acc:HGNC:12033]
PTPRJ	#N/A	#N/A	#N/A	#N/A	#N/A	#N/A	#N/A	#N/A	#N/A	#N/A	#N/A	0.445574	#N/A	#N/A	#N/A	#N/A	#N/A	#N/A	2.02278	5.30714	0.84941	#N/A	#N/A	0.407815	0.449596	#N/A	2.30513	7	ENSG00000149177	PTPRJ	protein_coding	protein tyrosine phosphatase receptor type J [Source:HGNC Symbol;Acc:HGNC:9673]
RPS9#170889	#N/A	#N/A	#N/A	#N/A	#N/A	#N/A	#N/A	#N/A	#N/A	#N/A	#N/A	0.866272	#N/A	#N/A	#N/A	0.748678	#N/A	1.05195	#N/A	3.10959	2.26098	1.97757	3.22519	#N/A	#N/A	#N/A	#N/A	7	ENSG00000170889	RPS9	protein_coding	ribosomal protein S9 [Source:HGNC Symbol;Acc:HGNC:10442]
ANP32A	#N/A	#N/A	#N/A	#N/A	#N/A	#N/A	#N/A	#N/A	#N/A	#N/A	#N/A	0.712973	#N/A	#N/A	#N/A	#N/A	#N/A	#N/A	0.717045	3.79114	0.703589	0.753092	0.725219	#N/A	#N/A	0.69936	#N/A	7	ENSG00000140350	ANP32A	protein_coding	acidic nuclear phosphoprotein 32 family member A [Source:HGNC Symbol;Acc:HGNC:13233]
#265943	#N/A	#N/A	#N/A	#N/A	#N/A	#N/A	#N/A	#N/A	#N/A	#N/A	#N/A	0.41618	#N/A	#N/A	#N/A	1.97644	#N/A	#N/A	#N/A	0.193404	2.03631	#N/A	2.4391	2.2812	2.09532	#N/A	#N/A	7	ENSG00000265943		lncRNA	novel transcript, antisense to RBBP8
NUBP1	#N/A	#N/A	#N/A	#N/A	#N/A	#N/A	#N/A	#N/A	#N/A	#N/A	#N/A	1.05075	#N/A	#N/A	#N/A	0.932748	#N/A	#N/A	#N/A	4.06569	0.889058	0.800583	0.688969	0.691612	#N/A	#N/A	#N/A	7	ENSG00000103274	NUBP1	protein_coding	NUBP iron-sulfur cluster assembly factor 1, cytosolic [Source:HGNC Symbol;Acc:HGNC:8041]
CPM	#N/A	#N/A	#N/A	#N/A	#N/A	#N/A	#N/A	#N/A	#N/A	#N/A	#N/A	0.864962	#N/A	#N/A	#N/A	1.32725	#N/A	#N/A	#N/A	0.201468	1.63007	#N/A	4.57056	2.8439	0.13287	#N/A	#N/A	7	ENSG00000135678	CPM	protein_coding	carboxypeptidase M [Source:HGNC Symbol;Acc:HGNC:2311]
ATP6V1F	#N/A	#N/A	#N/A	#N/A	#N/A	#N/A	#N/A	#N/A	#N/A	#N/A	#N/A	1.55948	#N/A	1.39335	#N/A	0.86633	#N/A	2.73644	#N/A	#N/A	3.5372	1.48783	2.02351	#N/A	#N/A	#N/A	#N/A	7	ENSG00000128524	ATP6V1F	protein_coding	ATPase H+ transporting V1 subunit F [Source:HGNC Symbol;Acc:HGNC:16832]
NREP	#N/A	#N/A	#N/A	#N/A	#N/A	#N/A	#N/A	#N/A	#N/A	#N/A	#N/A	1.22879	#N/A	#N/A	#N/A	#N/A	#N/A	#N/A	#N/A	0.313795	1.94388	2.06797	3.41784	3.3334	2.35627	#N/A	#N/A	7	ENSG00000134986	NREP	protein_coding	neuronal regeneration related protein [Source:HGNC Symbol;Acc:HGNC:16834]
SIAH1	#N/A	#N/A	#N/A	#N/A	#N/A	#N/A	#N/A	#N/A	#N/A	#N/A	#N/A	0.740545	#N/A	#N/A	#N/A	#N/A	#N/A	#N/A	0.890211	7.29835	#N/A	0.496923	0.513127	0.805214	0.985314	#N/A	#N/A	7	ENSG00000196470	SIAH1	protein_coding	siah E3 ubiquitin protein ligase 1 [Source:HGNC Symbol;Acc:HGNC:10857]
CNPY3	#N/A	#N/A	#N/A	#N/A	#N/A	#N/A	#N/A	#N/A	#N/A	#N/A	#N/A	0.81693	#N/A	#N/A	#N/A	0.592261	#N/A	#N/A	0.811614	1.03184	1.32018	1.07668	0.913512	#N/A	#N/A	#N/A	#N/A	7	ENSG00000137161	CNPY3	protein_coding	canopy FGF signaling regulator 3 [Source:HGNC Symbol;Acc:HGNC:11968]
TPT1	#N/A	#N/A	#N/A	#N/A	#N/A	#N/A	#N/A	#N/A	#N/A	#N/A	#N/A	0.521722	#N/A	1.27118	#N/A	#N/A	#N/A	4.0387	#N/A	0.675631	1.87641	1.22455	2.17639	#N/A	#N/A	#N/A	#N/A	7	ENSG00000133112	TPT1	protein_coding	tumor protein, translationally-controlled 1 [Source:HGNC Symbol;Acc:HGNC:12022]
EIF4EBP1	#N/A	#N/A	#N/A	#N/A	#N/A	#N/A	#N/A	#N/A	#N/A	#N/A	#N/A	0.511365	#N/A	#N/A	#N/A	1.9687	#N/A	#N/A	#N/A	0.124781	2.5695	1.32134	1.92281	1.27975	#N/A	#N/A	#N/A	7	ENSG00000187840	EIF4EBP1	protein_coding	eukaryotic translation initiation factor 4E binding protein 1 [Source:HGNC Symbol;Acc:HGNC:3288]
NFKBID	#N/A	#N/A	#N/A	#N/A	#N/A	#N/A	#N/A	#N/A	#N/A	#N/A	#N/A	0.807539	#N/A	#N/A	#N/A	#N/A	#N/A	#N/A	1.18023	5.28769	0.98461	0.831597	#N/A	1.05213	1.27322	#N/A	#N/A	7	ENSG00000167604	NFKBID	protein_coding	NFKB inhibitor delta [Source:HGNC Symbol;Acc:HGNC:15671]
FOXRED1	#N/A	#N/A	#N/A	#N/A	#N/A	#N/A	#N/A	#N/A	#N/A	#N/A	0.902132	#N/A	0.993804	0.726899	1.02447	#N/A	#N/A	#N/A	#N/A	3.77138	#N/A	0.83217	#N/A	0.921775	#N/A	#N/A	#N/A	7	ENSG00000110074	FOXRED1	protein_coding	FAD dependent oxidoreductase domain containing 1 [Source:HGNC Symbol;Acc:HGNC:26927]
RPS6KA5	#N/A	#N/A	#N/A	#N/A	#N/A	#N/A	#N/A	#N/A	#N/A	#N/A	#N/A	#N/A	0.366868	#N/A	#N/A	0.498431	#N/A	1.53729	#N/A	7.48307	#N/A	#N/A	0.439277	#N/A	0.709784	0.94157	#N/A	7	ENSG00000100784	RPS6KA5	protein_coding	ribosomal protein S6 kinase A5 [Source:HGNC Symbol;Acc:HGNC:10434]
#287917	#N/A	#N/A	#N/A	#N/A	#N/A	#N/A	#N/A	#N/A	#N/A	#N/A	#N/A	#N/A	1.03927	#N/A	#N/A	0.969126	#N/A	#N/A	#N/A	0.195695	#N/A	0.805103	#N/A	1.47847	1.42059	0.158479	#N/A	7	ENSG00000287917		lncRNA	novel transcript, antisense to POLA2
DDT#099977	#N/A	#N/A	#N/A	#N/A	#N/A	#N/A	#N/A	#N/A	#N/A	#N/A	#N/A	#N/A	#N/A	1.7349	#N/A	0.594074	#N/A	0.380431	#N/A	0.242238	1.92095	0.843382	1.99912	#N/A	#N/A	#N/A	#N/A	7	ENSG00000099977	DDT	protein_coding	D-dopachrome tautomerase [Source:HGNC Symbol;Acc:HGNC:2732]
PPP1R18#146112	#N/A	#N/A	#N/A	#N/A	#N/A	#N/A	#N/A	#N/A	#N/A	#N/A	#N/A	#N/A	#N/A	1.05847	0.843106	#N/A	#N/A	1.73878	#N/A	1.5091	2.25659	0.731872	0.777026	#N/A	#N/A	#N/A	#N/A	7	ENSG00000146112	PPP1R18	protein_coding	protein phosphatase 1 regulatory subunit 18 [Source:HGNC Symbol;Acc:HGNC:29413]
APH1A	#N/A	#N/A	#N/A	#N/A	#N/A	#N/A	#N/A	#N/A	#N/A	#N/A	#N/A	#N/A	#N/A	0.99067	#N/A	0.788344	#N/A	2.17938	#N/A	0.450219	2.14347	1.62714	1.88316	#N/A	#N/A	#N/A	#N/A	7	ENSG00000117362	APH1A	protein_coding	aph-1 homolog A, gamma-secretase subunit [Source:HGNC Symbol;Acc:HGNC:29509]
SLC36A4	#N/A	#N/A	#N/A	#N/A	#N/A	#N/A	#N/A	#N/A	#N/A	#N/A	#N/A	#N/A	#N/A	#N/A	#N/A	0.616352	#N/A	#N/A	1.39127	4.57327	#N/A	0.441366	#N/A	0.548483	0.977088	1.08772	#N/A	7	ENSG00000180773	SLC36A4	protein_coding	solute carrier family 36 member 4 [Source:HGNC Symbol;Acc:HGNC:19660]
NLN	#N/A	#N/A	#N/A	#N/A	#N/A	#N/A	#N/A	#N/A	#N/A	#N/A	#N/A	#N/A	#N/A	#N/A	#N/A	1.20141	#N/A	#N/A	#N/A	0.144941	#N/A	0.922938	2.51405	0.988836	0.827649	0.167557	#N/A	7	ENSG00000123213	NLN	protein_coding	neurolysin [Source:HGNC Symbol;Acc:HGNC:16058]
TCOF1	#N/A	#N/A	#N/A	#N/A	#N/A	#N/A	#N/A	#N/A	#N/A	#N/A	#N/A	#N/A	#N/A	#N/A	#N/A	0.651519	#N/A	#N/A	1.05934	6.88328	0.959356	0.82068	0.683921	0.640702	#N/A	#N/A	#N/A	7	ENSG00000070814	TCOF1	protein_coding	treacle ribosome biogenesis factor 1 [Source:HGNC Symbol;Acc:HGNC:11654]
#256448	#N/A	#N/A	#N/A	#N/A	#N/A	#N/A	#N/A	#N/A	#N/A	#N/A	#N/A	#N/A	#N/A	#N/A	#N/A	1.00335	#N/A	#N/A	#N/A	1.0141	0.951972	#N/A	1.36201	1.93748	1.1813	0.636338	#N/A	7	ENSG00000256448		lncRNA	novel transcript
DOCK2	#N/A	#N/A	#N/A	#N/A	#N/A	#N/A	#N/A	#N/A	#N/A	#N/A	#N/A	#N/A	#N/A	#N/A	#N/A	0.239174	#N/A	#N/A	0.773551	7.10404	0.302283	#N/A	#N/A	0.369286	0.597051	#N/A	0.836396	7	ENSG00000134516	DOCK2	protein_coding	dedicator of cytokinesis 2 [Source:HGNC Symbol;Acc:HGNC:2988]
PLSCR1	#N/A	#N/A	#N/A	#N/A	#N/A	#N/A	#N/A	#N/A	#N/A	#N/A	#N/A	#N/A	#N/A	#N/A	#N/A	#N/A	#N/A	#N/A	2.30503	2.43439	1.32048	1.11483	0.78899	1.26003	1.09579	#N/A	#N/A	7	ENSG00000188313	PLSCR1	protein_coding	phospholipid scramblase 1 [Source:HGNC Symbol;Acc:HGNC:9092]
SLC22A15	#N/A	#N/A	#N/A	#N/A	#N/A	#N/A	#N/A	#N/A	#N/A	#N/A	#N/A	#N/A	#N/A	#N/A	#N/A	#N/A	#N/A	#N/A	#N/A	0.312109	3.17274	2.38136	1.06967	3.1283	3.26001	0.510451	#N/A	7	ENSG00000163393	SLC22A15	protein_coding	solute carrier family 22 member 15 [Source:HGNC Symbol;Acc:HGNC:20301]
SAMHD1	3.58097	#N/A	3.60797	3.94396	4.03695	#N/A	#N/A	#N/A	#N/A	#N/A	#N/A	#N/A	#N/A	#N/A	#N/A	#N/A	#N/A	#N/A	2.31585	4.92443	#N/A	#N/A	#N/A	#N/A	#N/A	#N/A	#N/A	6	ENSG00000101347	SAMHD1	protein_coding	SAM and HD domain containing deoxynucleoside triphosphate triphosphohydrolase 1 [Source:HGNC Symbol;Acc:HGNC:15925]
ITGA5	6.82939	#N/A	5.09854	5.15366	6.03541	#N/A	#N/A	#N/A	#N/A	#N/A	#N/A	#N/A	#N/A	#N/A	#N/A	#N/A	#N/A	#N/A	3.04721	6.1991	#N/A	#N/A	#N/A	#N/A	#N/A	#N/A	#N/A	6	ENSG00000161638	ITGA5	protein_coding	integrin subunit alpha 5 [Source:HGNC Symbol;Acc:HGNC:6141]
AGTPBP1	1.5338	#N/A	1.15913	#N/A	1.22135	#N/A	#N/A	#N/A	#N/A	#N/A	#N/A	#N/A	#N/A	#N/A	#N/A	#N/A	#N/A	#N/A	1.93631	6.25417	#N/A	#N/A	#N/A	#N/A	#N/A	0.54282	#N/A	6	ENSG00000135049	AGTPBP1	protein_coding	ATP/GTP binding carboxypeptidase 1 [Source:HGNC Symbol;Acc:HGNC:17258]
CHST11	1.26517	#N/A	0.856795	0.94869	0.668226	#N/A	#N/A	#N/A	#N/A	#N/A	#N/A	#N/A	#N/A	#N/A	#N/A	#N/A	#N/A	#N/A	0.891113	7.48737	#N/A	#N/A	#N/A	#N/A	#N/A	#N/A	#N/A	6	ENSG00000171310	CHST11	protein_coding	carbohydrate sulfotransferase 11 [Source:HGNC Symbol;Acc:HGNC:17422]
ADGRE5	1.11857	#N/A	0.894383	#N/A	2.54411	#N/A	#N/A	#N/A	#N/A	#N/A	#N/A	#N/A	#N/A	#N/A	#N/A	#N/A	#N/A	#N/A	1.33858	5.5946	#N/A	#N/A	#N/A	#N/A	#N/A	#N/A	1.13356	6	ENSG00000123146	ADGRE5	protein_coding	adhesion G protein-coupled receptor E5 [Source:HGNC Symbol;Acc:HGNC:1711]
KCNAB2	1.33812	#N/A	1.09678	1.90231	1.38716	#N/A	#N/A	#N/A	#N/A	#N/A	#N/A	#N/A	#N/A	#N/A	#N/A	#N/A	#N/A	#N/A	1.73233	5.36738	#N/A	#N/A	#N/A	#N/A	#N/A	#N/A	#N/A	6	ENSG00000069424	KCNAB2	protein_coding	potassium voltage-gated channel subfamily A regulatory beta subunit 2 [Source:HGNC Symbol;Acc:HGNC:6229]
LCP2	3.54249	#N/A	2.87352	1.82033	4.12533	#N/A	#N/A	#N/A	#N/A	#N/A	#N/A	#N/A	#N/A	#N/A	#N/A	#N/A	#N/A	#N/A	2.19805	5.45244	#N/A	#N/A	#N/A	#N/A	#N/A	#N/A	#N/A	6	ENSG00000043462	LCP2	protein_coding	lymphocyte cytosolic protein 2 [Source:HGNC Symbol;Acc:HGNC:6529]
VMP1	1.16688	#N/A	0.451941	#N/A	0.887066	#N/A	#N/A	#N/A	#N/A	#N/A	#N/A	#N/A	#N/A	#N/A	#N/A	#N/A	#N/A	#N/A	#N/A	7.07639	#N/A	#N/A	#N/A	0.441586	0.784256	#N/A	#N/A	6	ENSG00000062716	VMP1	protein_coding	vacuole membrane protein 1 [Source:HGNC Symbol;Acc:HGNC:29559]
TNFRSF1A	4.54139	#N/A	6.87989	4.07396	6.51124	#N/A	#N/A	#N/A	#N/A	#N/A	#N/A	#N/A	#N/A	#N/A	#N/A	#N/A	#N/A	#N/A	3.08682	2.94261	#N/A	#N/A	#N/A	#N/A	#N/A	#N/A	#N/A	6	ENSG00000067182	TNFRSF1A	protein_coding	TNF receptor superfamily member 1A [Source:HGNC Symbol;Acc:HGNC:11916]
MPP7	1.4416	#N/A	1.16801	2.5305	1.41672	#N/A	#N/A	#N/A	#N/A	#N/A	#N/A	#N/A	#N/A	#N/A	#N/A	#N/A	#N/A	#N/A	2.91993	4.98484	#N/A	#N/A	#N/A	#N/A	#N/A	#N/A	#N/A	6	ENSG00000150054	MPP7	protein_coding	MAGUK p55 scaffold protein 7 [Source:HGNC Symbol;Acc:HGNC:26542]
#262370	0.255943	#N/A	3.71604	0.220581	0.344784	#N/A	#N/A	#N/A	#N/A	#N/A	#N/A	#N/A	#N/A	#N/A	#N/A	#N/A	#N/A	#N/A	0.129311	0.140748	#N/A	#N/A	#N/A	#N/A	#N/A	#N/A	#N/A	6	ENSG00000262370		lncRNA	novel transcript
C4orf19	4.63285	#N/A	3.09612	2.23209	3.61804	#N/A	#N/A	#N/A	#N/A	#N/A	#N/A	#N/A	#N/A	#N/A	#N/A	#N/A	#N/A	#N/A	#N/A	3.14539	#N/A	#N/A	#N/A	#N/A	#N/A	0.818788	#N/A	6	ENSG00000154274	C4orf19	protein_coding	chromosome 4 open reading frame 19 [Source:HGNC Symbol;Acc:HGNC:25618]
WWP1	1.01666	#N/A	0.690969	#N/A	1.0135	#N/A	#N/A	#N/A	#N/A	#N/A	#N/A	#N/A	0.391331	#N/A	#N/A	#N/A	#N/A	#N/A	0.981224	6.06613	#N/A	#N/A	#N/A	#N/A	#N/A	#N/A	#N/A	6	ENSG00000123124	WWP1	protein_coding	WW domain containing E3 ubiquitin protein ligase 1 [Source:HGNC Symbol;Acc:HGNC:17004]
PIK3R5	1.12825	#N/A	0.47638	1.43296	1.66188	#N/A	#N/A	#N/A	#N/A	#N/A	#N/A	#N/A	#N/A	#N/A	#N/A	#N/A	#N/A	#N/A	#N/A	6.61709	#N/A	#N/A	#N/A	#N/A	#N/A	#N/A	1.95293	6	ENSG00000141506	PIK3R5	protein_coding	phosphoinositide-3-kinase regulatory subunit 5 [Source:HGNC Symbol;Acc:HGNC:30035]
#267379	1.91669	#N/A	1.00084	#N/A	2.1899	#N/A	#N/A	#N/A	#N/A	#N/A	#N/A	#N/A	#N/A	#N/A	#N/A	#N/A	#N/A	#N/A	1.40191	5.79152	#N/A	#N/A	#N/A	#N/A	0.563438	#N/A	#N/A	6	ENSG00000267379		lncRNA	novel transcript, antisense to CD97
SYNJ1	2.30051	#N/A	1.99127	1.83232	2.52812	#N/A	#N/A	#N/A	#N/A	#N/A	#N/A	#N/A	#N/A	#N/A	#N/A	#N/A	#N/A	#N/A	0.789767	7.32349	#N/A	#N/A	#N/A	#N/A	#N/A	#N/A	#N/A	6	ENSG00000159082	SYNJ1	protein_coding	synaptojanin 1 [Source:HGNC Symbol;Acc:HGNC:11503]
GIMAP8	4.23728	#N/A	3.27131	1.39311	4.29628	#N/A	#N/A	#N/A	#N/A	#N/A	#N/A	#N/A	#N/A	#N/A	#N/A	#N/A	#N/A	#N/A	0.923926	1.48866	#N/A	#N/A	#N/A	#N/A	#N/A	#N/A	#N/A	6	ENSG00000171115	GIMAP8	protein_coding	GTPase, IMAP family member 8 [Source:HGNC Symbol;Acc:HGNC:21792]
TTC38	2.57531	#N/A	2.54504	#N/A	4.0086	#N/A	#N/A	#N/A	#N/A	#N/A	#N/A	#N/A	#N/A	#N/A	#N/A	#N/A	#N/A	#N/A	#N/A	2.81325	1.84033	0.722674	#N/A	#N/A	#N/A	#N/A	#N/A	6	ENSG00000075234	TTC38	protein_coding	tetratricopeptide repeat domain 38 [Source:HGNC Symbol;Acc:HGNC:26082]
LTB4R#213903	2.76774	#N/A	2.43937	1.92708	3.46831	#N/A	#N/A	#N/A	#N/A	#N/A	#N/A	#N/A	#N/A	#N/A	#N/A	#N/A	#N/A	#N/A	1.60633	3.9421	#N/A	#N/A	#N/A	#N/A	#N/A	#N/A	#N/A	6	ENSG00000213903	LTB4R	protein_coding	leukotriene B4 receptor [Source:HGNC Symbol;Acc:HGNC:6713]
ZCCHC14	2.97607	#N/A	2.6504	2.47868	2.27791	#N/A	#N/A	#N/A	#N/A	#N/A	#N/A	#N/A	#N/A	#N/A	#N/A	#N/A	#N/A	#N/A	2.52402	6.11983	#N/A	#N/A	#N/A	#N/A	#N/A	#N/A	#N/A	6	ENSG00000140948	ZCCHC14	protein_coding	zinc finger CCHC-type containing 14 [Source:HGNC Symbol;Acc:HGNC:24134]
CMTM3	2.83616	#N/A	5.07442	1.10988	3.45709	#N/A	#N/A	#N/A	#N/A	#N/A	#N/A	#N/A	#N/A	#N/A	#N/A	#N/A	#N/A	#N/A	2.29504	0.600026	#N/A	#N/A	#N/A	#N/A	#N/A	#N/A	#N/A	6	ENSG00000140931	CMTM3	protein_coding	CKLF like MARVEL transmembrane domain containing 3 [Source:HGNC Symbol;Acc:HGNC:19174]
ADHFE1	2.31097	#N/A	2.28096	#N/A	1.77178	#N/A	#N/A	#N/A	#N/A	2.20514	#N/A	#N/A	#N/A	#N/A	#N/A	#N/A	#N/A	#N/A	0.985127	4.3158	#N/A	#N/A	#N/A	#N/A	#N/A	#N/A	#N/A	6	ENSG00000147576	ADHFE1	protein_coding	alcohol dehydrogenase iron containing 1 [Source:HGNC Symbol;Acc:HGNC:16354]
GABARAPL1	3.24607	#N/A	4.55222	1.15803	3.99172	#N/A	#N/A	#N/A	#N/A	#N/A	#N/A	#N/A	#N/A	#N/A	#N/A	#N/A	#N/A	#N/A	0.519582	0.921845	#N/A	#N/A	#N/A	#N/A	#N/A	#N/A	#N/A	6	ENSG00000139112	GABARAPL1	protein_coding	GABA type A receptor associated protein like 1 [Source:HGNC Symbol;Acc:HGNC:4068]
TSHZ3	2.73759	#N/A	3.10659	#N/A	0.859732	#N/A	#N/A	#N/A	#N/A	#N/A	#N/A	#N/A	#N/A	#N/A	#N/A	#N/A	#N/A	#N/A	0.284408	0.336065	1.17788	#N/A	#N/A	#N/A	#N/A	#N/A	#N/A	6	ENSG00000121297	TSHZ3	protein_coding	teashirt zinc finger homeobox 3 [Source:HGNC Symbol;Acc:HGNC:30700]
AGPAT4	1.93371	#N/A	1.57155	1.5467	1.42657	#N/A	#N/A	#N/A	#N/A	#N/A	#N/A	#N/A	#N/A	#N/A	#N/A	#N/A	#N/A	#N/A	1.90593	3.07347	#N/A	#N/A	#N/A	#N/A	#N/A	#N/A	#N/A	6	ENSG00000026652	AGPAT4	protein_coding	1-acylglycerol-3-phosphate O-acyltransferase 4 [Source:HGNC Symbol;Acc:HGNC:20885]
VSIR	1.68395	#N/A	2.96996	1.95308	3.49895	#N/A	#N/A	#N/A	#N/A	#N/A	#N/A	#N/A	#N/A	#N/A	#N/A	#N/A	#N/A	#N/A	1.56821	2.74851	#N/A	#N/A	#N/A	#N/A	#N/A	#N/A	#N/A	6	ENSG00000107738	VSIR	protein_coding	V-set immunoregulatory receptor [Source:HGNC Symbol;Acc:HGNC:30085]
ACVR2A	2.54725	#N/A	1.84863	2.81242	1.81724	#N/A	#N/A	#N/A	#N/A	#N/A	#N/A	#N/A	#N/A	#N/A	#N/A	#N/A	#N/A	#N/A	#N/A	4.49059	#N/A	#N/A	#N/A	#N/A	#N/A	1.74923	#N/A	6	ENSG00000121989	ACVR2A	protein_coding	activin A receptor type 2A [Source:HGNC Symbol;Acc:HGNC:173]
#225407	2.63363	#N/A	2.08304	#N/A	0.923551	#N/A	#N/A	#N/A	#N/A	0.985681	#N/A	#N/A	2.89278	#N/A	#N/A	#N/A	#N/A	#N/A	#N/A	0.231372	#N/A	#N/A	#N/A	#N/A	#N/A	#N/A	#N/A	6	ENSG00000225407		lncRNA	novel transcript, antisense to F2R
RFLNB#183688	2.7985	#N/A	3.1039	1.61106	3.37656	#N/A	#N/A	#N/A	#N/A	#N/A	#N/A	#N/A	#N/A	#N/A	#N/A	#N/A	#N/A	#N/A	0.866917	#N/A	#N/A	#N/A	#N/A	#N/A	#N/A	0.907658	#N/A	6	ENSG00000183688	RFLNB	protein_coding	refilin B [Source:HGNC Symbol;Acc:HGNC:28705]
RNF166	1.65887	#N/A	1.79496	1.82642	2.17772	#N/A	#N/A	#N/A	#N/A	#N/A	#N/A	#N/A	#N/A	#N/A	#N/A	#N/A	#N/A	#N/A	1.46608	4.85288	#N/A	#N/A	#N/A	#N/A	#N/A	#N/A	#N/A	6	ENSG00000158717	RNF166	protein_coding	ring finger protein 166 [Source:HGNC Symbol;Acc:HGNC:28856]
#260661	0.528647	#N/A	1.50436	0.197922	0.23451	#N/A	#N/A	#N/A	#N/A	#N/A	#N/A	#N/A	#N/A	#N/A	#N/A	#N/A	#N/A	#N/A	#N/A	0.186842	#N/A	#N/A	#N/A	#N/A	#N/A	0.118532	#N/A	6	ENSG00000260661		lncRNA	novel transcript, antisense to SLCO3A1
RPS6KA3	0.764969	#N/A	0.658723	#N/A	#N/A	#N/A	#N/A	#N/A	0.853926	#N/A	#N/A	#N/A	#N/A	#N/A	#N/A	#N/A	#N/A	#N/A	1.55693	6.22575	#N/A	#N/A	#N/A	#N/A	0.31487	#N/A	#N/A	6	ENSG00000177189	RPS6KA3	protein_coding	ribosomal protein S6 kinase A3 [Source:HGNC Symbol;Acc:HGNC:10432]
PLEKHG6	0.402594	#N/A	1.6164	0.150112	0.211426	#N/A	#N/A	#N/A	#N/A	#N/A	#N/A	#N/A	#N/A	#N/A	#N/A	#N/A	#N/A	#N/A	0.0936969	0.159642	#N/A	#N/A	#N/A	#N/A	#N/A	#N/A	#N/A	6	ENSG00000008323	PLEKHG6	protein_coding	pleckstrin homology and RhoGEF domain containing G6 [Source:HGNC Symbol;Acc:HGNC:25562]
CELF2	0.565614	#N/A	0.355026	#N/A	0.438356	#N/A	#N/A	#N/A	#N/A	#N/A	#N/A	#N/A	#N/A	#N/A	#N/A	#N/A	#N/A	0.424088	1.10788	7.14806	#N/A	#N/A	#N/A	#N/A	#N/A	#N/A	#N/A	6	ENSG00000048740	CELF2	protein_coding	CUGBP Elav-like family member 2 [Source:HGNC Symbol;Acc:HGNC:2550]
PCSK5	2.61322	#N/A	3.28592	2.26226	2.39738	#N/A	#N/A	#N/A	#N/A	#N/A	#N/A	#N/A	#N/A	#N/A	#N/A	#N/A	#N/A	#N/A	0.909167	0.609503	#N/A	#N/A	#N/A	#N/A	#N/A	#N/A	#N/A	6	ENSG00000099139	PCSK5	protein_coding	proprotein convertase subtilisin/kexin type 5 [Source:HGNC Symbol;Acc:HGNC:8747]
FOSL2-AS1	4.08069	#N/A	3.34024	0.446957	0.952553	#N/A	#N/A	#N/A	#N/A	#N/A	#N/A	#N/A	#N/A	#N/A	#N/A	#N/A	#N/A	#N/A	0.226987	0.184026	#N/A	#N/A	#N/A	#N/A	#N/A	#N/A	#N/A	6	ENSG00000229951	FOSL2-AS1	lncRNA	FOSL2 antisense RNA 1 [Source:HGNC Symbol;Acc:HGNC:55784]
#286809	3.5662	#N/A	3.80827	0.692114	1.83147	#N/A	#N/A	#N/A	#N/A	#N/A	#N/A	#N/A	#N/A	#N/A	#N/A	#N/A	#N/A	#N/A	0.665236	0.3799	#N/A	#N/A	#N/A	#N/A	#N/A	#N/A	#N/A	6	ENSG00000286809		lncRNA	novel transcript
#266397	3.7379	#N/A	1.30028	0.357794	#N/A	#N/A	#N/A	#N/A	#N/A	#N/A	#N/A	#N/A	1.91963	#N/A	#N/A	#N/A	#N/A	#N/A	0.235275	0.225537	#N/A	#N/A	#N/A	#N/A	#N/A	#N/A	#N/A	6	ENSG00000266397		lncRNA	novel transcript, antisense to LPIN2
PTGER4	1.89875	#N/A	2.65957	3.10821	#N/A	#N/A	#N/A	#N/A	#N/A	#N/A	#N/A	#N/A	#N/A	#N/A	#N/A	#N/A	#N/A	#N/A	1.76095	6.85571	#N/A	#N/A	#N/A	#N/A	#N/A	#N/A	2.81053	6	ENSG00000171522	PTGER4	protein_coding	prostaglandin E receptor 4 [Source:HGNC Symbol;Acc:HGNC:9596]
ELMO2	1.2879	#N/A	1.22451	0.923155	1.46986	#N/A	#N/A	#N/A	#N/A	#N/A	#N/A	#N/A	#N/A	#N/A	#N/A	#N/A	#N/A	#N/A	0.949893	3.86073	#N/A	#N/A	#N/A	#N/A	#N/A	#N/A	#N/A	6	ENSG00000062598	ELMO2	protein_coding	engulfment and cell motility 2 [Source:HGNC Symbol;Acc:HGNC:17233]
LIPC	0.178169	#N/A	0.369711	#N/A	0.157943	#N/A	#N/A	0.129843	#N/A	#N/A	0.149202	#N/A	#N/A	#N/A	#N/A	#N/A	#N/A	#N/A	#N/A	0.0971922	#N/A	#N/A	#N/A	#N/A	#N/A	#N/A	#N/A	6	ENSG00000166035	LIPC	protein_coding	lipase C, hepatic type [Source:HGNC Symbol;Acc:HGNC:6619]
KCNJ1	0.335252	#N/A	0.797034	#N/A	#N/A	#N/A	0.139481	#N/A	#N/A	#N/A	#N/A	#N/A	1.956	#N/A	#N/A	#N/A	#N/A	#N/A	#N/A	0.158489	#N/A	#N/A	#N/A	#N/A	0.527962	#N/A	#N/A	6	ENSG00000151704	KCNJ1	protein_coding	potassium inwardly rectifying channel subfamily J member 1 [Source:HGNC Symbol;Acc:HGNC:6255]
TM6SF1	0.568201	#N/A	0.920759	0.170972	0.231557	#N/A	#N/A	#N/A	#N/A	#N/A	#N/A	0.339871	#N/A	#N/A	#N/A	#N/A	#N/A	#N/A	#N/A	#N/A	#N/A	#N/A	#N/A	#N/A	#N/A	0.107226	#N/A	6	ENSG00000136404	TM6SF1	protein_coding	transmembrane 6 superfamily member 1 [Source:HGNC Symbol;Acc:HGNC:11860]
B3GNTL1#175711	1.50732	#N/A	1.3621	1.33945	1.10694	#N/A	#N/A	#N/A	#N/A	#N/A	#N/A	#N/A	#N/A	#N/A	#N/A	#N/A	#N/A	#N/A	#N/A	4.49581	#N/A	#N/A	#N/A	#N/A	0.68242	#N/A	#N/A	6	ENSG00000175711	B3GNTL1	protein_coding	UDP-GlcNAc:betaGal beta-1,3-N-acetylglucosaminyltransferase like 1 [Source:HGNC Symbol;Acc:HGNC:21727]
TGFA	0.105902	#N/A	0.0851828	0.0819514	0.0694505	#N/A	#N/A	#N/A	#N/A	0.0686395	#N/A	#N/A	#N/A	#N/A	#N/A	#N/A	#N/A	#N/A	0.054751	#N/A	#N/A	#N/A	#N/A	#N/A	#N/A	#N/A	#N/A	6	ENSG00000163235	TGFA	protein_coding	transforming growth factor alpha [Source:HGNC Symbol;Acc:HGNC:11765]
SNRK	0.718952	#N/A	0.590028	0.615108	#N/A	#N/A	#N/A	#N/A	#N/A	#N/A	#N/A	#N/A	#N/A	#N/A	#N/A	#N/A	#N/A	0.781226	0.922987	5.5053	#N/A	#N/A	#N/A	#N/A	#N/A	#N/A	#N/A	6	ENSG00000163788	SNRK	protein_coding	SNF related kinase [Source:HGNC Symbol;Acc:HGNC:30598]
TMEM104	1.29282	#N/A	1.21977	1.35195	1.5659	#N/A	#N/A	#N/A	#N/A	#N/A	#N/A	#N/A	#N/A	#N/A	#N/A	#N/A	#N/A	#N/A	#N/A	4.33507	#N/A	#N/A	#N/A	#N/A	0.666185	#N/A	#N/A	6	ENSG00000109066	TMEM104	protein_coding	transmembrane protein 104 [Source:HGNC Symbol;Acc:HGNC:25984]
LPCAT3	0.886842	#N/A	#N/A	#N/A	0.813487	#N/A	#N/A	#N/A	#N/A	#N/A	#N/A	#N/A	#N/A	#N/A	#N/A	#N/A	#N/A	#N/A	0.82389	4.11702	#N/A	#N/A	#N/A	0.545092	0.803996	#N/A	#N/A	6	ENSG00000111684	LPCAT3	protein_coding	lysophosphatidylcholine acyltransferase 3 [Source:HGNC Symbol;Acc:HGNC:30244]
ZNF438	1.5444	#N/A	0.931672	1.16317	#N/A	#N/A	#N/A	#N/A	#N/A	#N/A	#N/A	#N/A	#N/A	#N/A	#N/A	#N/A	#N/A	#N/A	1.48743	5.54712	#N/A	#N/A	#N/A	#N/A	0.792286	#N/A	#N/A	6	ENSG00000183621	ZNF438	protein_coding	zinc finger protein 438 [Source:HGNC Symbol;Acc:HGNC:21029]
FHAD1	0.182883	#N/A	0.353073	0.124331	0.203853	#N/A	#N/A	#N/A	#N/A	#N/A	#N/A	#N/A	#N/A	#N/A	#N/A	#N/A	#N/A	#N/A	#N/A	0.149458	1.55612	#N/A	#N/A	#N/A	#N/A	#N/A	#N/A	6	ENSG00000142621	FHAD1	protein_coding	forkhead associated phosphopeptide binding domain 1 [Source:HGNC Symbol;Acc:HGNC:29408]
UHRF1BP1	0.937839	#N/A	#N/A	#N/A	#N/A	#N/A	#N/A	#N/A	#N/A	#N/A	#N/A	#N/A	#N/A	#N/A	#N/A	#N/A	#N/A	#N/A	#N/A	5.6276	0.536793	0.917021	#N/A	0.740667	1.04929	#N/A	#N/A	6	ENSG00000065060	UHRF1BP1	protein_coding	UHRF1 binding protein 1 [Source:HGNC Symbol;Acc:HGNC:21216]
PPP6R2	0.569836	#N/A	#N/A	0.434573	#N/A	#N/A	#N/A	#N/A	#N/A	#N/A	#N/A	#N/A	0.462776	#N/A	#N/A	#N/A	#N/A	#N/A	#N/A	6.46524	#N/A	#N/A	#N/A	0.354347	0.519535	#N/A	#N/A	6	ENSG00000100239	PPP6R2	protein_coding	protein phosphatase 6 regulatory subunit 2 [Source:HGNC Symbol;Acc:HGNC:19253]
ATXN2	0.538693	#N/A	#N/A	#N/A	#N/A	#N/A	#N/A	#N/A	#N/A	#N/A	#N/A	#N/A	#N/A	#N/A	#N/A	#N/A	#N/A	0.526553	#N/A	6.25101	#N/A	#N/A	#N/A	0.38137	0.622823	0.444142	#N/A	6	ENSG00000204842	ATXN2	protein_coding	ataxin 2 [Source:HGNC Symbol;Acc:HGNC:10555]
SULT1A1	1.95166	#N/A	1.25968	2.37645	3.24392	#N/A	#N/A	#N/A	#N/A	#N/A	#N/A	#N/A	#N/A	#N/A	#N/A	1.00323	#N/A	#N/A	#N/A	1.92971	#N/A	#N/A	#N/A	#N/A	#N/A	#N/A	#N/A	6	ENSG00000196502	SULT1A1	protein_coding	sulfotransferase family 1A member 1 [Source:HGNC Symbol;Acc:HGNC:11453]
TNFSF8	1.76159	#N/A	2.79983	3.53519	1.3145	#N/A	#N/A	#N/A	#N/A	#N/A	#N/A	#N/A	#N/A	#N/A	#N/A	#N/A	#N/A	#N/A	1.03521	2.53099	#N/A	#N/A	#N/A	#N/A	#N/A	#N/A	#N/A	6	ENSG00000106952	TNFSF8	protein_coding	TNF superfamily member 8 [Source:HGNC Symbol;Acc:HGNC:11938]
AGPAT3	0.678871	#N/A	0.469153	1.08468	0.476813	#N/A	#N/A	#N/A	#N/A	#N/A	#N/A	#N/A	#N/A	#N/A	#N/A	#N/A	#N/A	#N/A	#N/A	6.34316	#N/A	#N/A	#N/A	#N/A	#N/A	0.528051	#N/A	6	ENSG00000160216	AGPAT3	protein_coding	1-acylglycerol-3-phosphate O-acyltransferase 3 [Source:HGNC Symbol;Acc:HGNC:326]
H1-10-AS1	0.0973037	0.0444977	0.130855	0.1185	#N/A	#N/A	#N/A	#N/A	#N/A	#N/A	#N/A	#N/A	#N/A	#N/A	0.0538827	#N/A	#N/A	#N/A	#N/A	#N/A	#N/A	#N/A	#N/A	#N/A	#N/A	0.0408857	#N/A	6	ENSG00000206417	H1-10-AS1	lncRNA	H1-10 antisense RNA 1 [Source:HGNC Symbol;Acc:HGNC:27953]
#249870	0.979976	#N/A	0.604008	#N/A	#N/A	#N/A	#N/A	#N/A	#N/A	#N/A	#N/A	#N/A	1.63064	#N/A	#N/A	#N/A	#N/A	#N/A	#N/A	6.15108	#N/A	#N/A	#N/A	0.691966	1.17235	#N/A	#N/A	6	ENSG00000249870		lncRNA	novel transcript
MGAM#257335	0.105472	#N/A	0.111504	0.0806319	0.0945689	#N/A	#N/A	#N/A	#N/A	#N/A	#N/A	#N/A	#N/A	#N/A	#N/A	#N/A	#N/A	#N/A	#N/A	#N/A	0.0533326	#N/A	#N/A	#N/A	#N/A	0.0278736	#N/A	6	ENSG00000257335	MGAM	protein_coding	maltase-glucoamylase [Source:HGNC Symbol;Acc:HGNC:7043]
MADD	0.745079	#N/A	0.737603	0.751813	#N/A	#N/A	#N/A	#N/A	#N/A	#N/A	#N/A	#N/A	#N/A	#N/A	#N/A	#N/A	#N/A	0.769008	1.04114	4.25076	#N/A	#N/A	#N/A	#N/A	#N/A	#N/A	#N/A	6	ENSG00000110514	MADD	protein_coding	MAP kinase activating death domain [Source:HGNC Symbol;Acc:HGNC:6766]
SUCO	0.640212	#N/A	0.471116	0.64507	#N/A	#N/A	#N/A	#N/A	0.753003	#N/A	#N/A	#N/A	#N/A	#N/A	#N/A	#N/A	#N/A	#N/A	#N/A	8.62236	#N/A	#N/A	#N/A	#N/A	0.450268	#N/A	#N/A	6	ENSG00000094975	SUCO	protein_coding	SUN domain containing ossification factor [Source:HGNC Symbol;Acc:HGNC:1240]
KIF13B	0.727934	#N/A	0.7677	#N/A	0.74897	#N/A	#N/A	#N/A	#N/A	#N/A	#N/A	#N/A	#N/A	#N/A	#N/A	#N/A	#N/A	#N/A	#N/A	5.52373	0.537075	0.354843	#N/A	#N/A	#N/A	#N/A	#N/A	6	ENSG00000197892	KIF13B	protein_coding	kinesin family member 13B [Source:HGNC Symbol;Acc:HGNC:14405]
CMTM1	1.45281	#N/A	1.87073	#N/A	#N/A	#N/A	0.8773	#N/A	1.03602	#N/A	#N/A	#N/A	#N/A	#N/A	#N/A	#N/A	#N/A	#N/A	0.981388	1.83846	#N/A	#N/A	#N/A	#N/A	#N/A	#N/A	#N/A	6	ENSG00000089505	CMTM1	protein_coding	CKLF like MARVEL transmembrane domain containing 1 [Source:HGNC Symbol;Acc:HGNC:19172]
HISLA	1.92143	#N/A	1.15212	#N/A	2.13746	#N/A	#N/A	#N/A	#N/A	#N/A	#N/A	#N/A	#N/A	#N/A	#N/A	#N/A	#N/A	#N/A	0.66736	0.75369	#N/A	#N/A	#N/A	#N/A	#N/A	0.709843	#N/A	6	ENSG00000258867	HISLA	lncRNA	HIF1A stabilizing long noncoding RNA [Source:HGNC Symbol;Acc:HGNC:49467]
GALK2	0.730457	#N/A	#N/A	0.896223	0.750575	#N/A	#N/A	#N/A	1.02105	#N/A	#N/A	#N/A	0.513728	#N/A	#N/A	#N/A	#N/A	#N/A	#N/A	4.58144	#N/A	#N/A	#N/A	#N/A	#N/A	#N/A	#N/A	6	ENSG00000156958	GALK2	protein_coding	galactokinase 2 [Source:HGNC Symbol;Acc:HGNC:4119]
TCF12	0.451999	#N/A	#N/A	#N/A	#N/A	#N/A	#N/A	#N/A	0.527622	#N/A	#N/A	#N/A	0.279112	#N/A	#N/A	#N/A	#N/A	#N/A	#N/A	7.13136	#N/A	#N/A	#N/A	0.321838	0.522099	#N/A	#N/A	6	ENSG00000140262	TCF12	protein_coding	transcription factor 12 [Source:HGNC Symbol;Acc:HGNC:11623]
LINC02977	0.492428	#N/A	1.65375	0.156534	0.31308	#N/A	#N/A	#N/A	#N/A	#N/A	#N/A	#N/A	#N/A	#N/A	#N/A	#N/A	#N/A	#N/A	0.108868	#N/A	2.34963	#N/A	#N/A	#N/A	#N/A	#N/A	#N/A	6	ENSG00000259953	LINC02977	lncRNA	long intergenic non-protein coding RNA 2977 [Source:HGNC Symbol;Acc:HGNC:56036]
#265907	1.49935	#N/A	0.877254	0.847783	#N/A	#N/A	#N/A	#N/A	#N/A	#N/A	#N/A	#N/A	1.60576	#N/A	#N/A	#N/A	#N/A	#N/A	0.585542	0.43374	#N/A	#N/A	#N/A	#N/A	#N/A	#N/A	#N/A	6	ENSG00000265907		lncRNA	novel transcript, antisense to LPIN2
FAM168A	0.586197	#N/A	#N/A	#N/A	#N/A	#N/A	#N/A	#N/A	#N/A	#N/A	#N/A	0.435827	#N/A	#N/A	#N/A	#N/A	#N/A	#N/A	1.07913	9.135	#N/A	#N/A	#N/A	0.459613	0.642946	#N/A	#N/A	6	ENSG00000054965	FAM168A	protein_coding	family with sequence similarity 168 member A [Source:HGNC Symbol;Acc:HGNC:28999]
KBTBD2	0.598676	#N/A	0.438396	#N/A	#N/A	#N/A	#N/A	#N/A	#N/A	#N/A	0.545924	#N/A	#N/A	#N/A	0.501868	#N/A	#N/A	#N/A	0.924842	8.34796	#N/A	#N/A	#N/A	#N/A	#N/A	#N/A	#N/A	6	ENSG00000170852	KBTBD2	protein_coding	kelch repeat and BTB domain containing 2 [Source:HGNC Symbol;Acc:HGNC:21751]
NUP98	0.523533	#N/A	#N/A	#N/A	#N/A	#N/A	#N/A	#N/A	#N/A	#N/A	#N/A	#N/A	0.34881	#N/A	#N/A	0.353331	#N/A	#N/A	0.773175	7.02591	#N/A	#N/A	#N/A	#N/A	0.45667	#N/A	#N/A	6	ENSG00000110713	NUP98	protein_coding	nucleoporin 98 and 96 precursor [Source:HGNC Symbol;Acc:HGNC:8068]
RUSC2	0.105238	#N/A	0.0906977	#N/A	0.0939534	#N/A	#N/A	#N/A	#N/A	#N/A	#N/A	#N/A	#N/A	#N/A	#N/A	#N/A	#N/A	#N/A	#N/A	#N/A	#N/A	#N/A	0.0645971	0.0550286	0.0554301	#N/A	#N/A	6	ENSG00000198853	RUSC2	protein_coding	RUN and SH3 domain containing 2 [Source:HGNC Symbol;Acc:HGNC:23625]
#287045	0.176079	#N/A	0.137862	#N/A	0.152674	0.446457	#N/A	#N/A	#N/A	0.156435	#N/A	#N/A	0.198197	#N/A	#N/A	#N/A	#N/A	#N/A	#N/A	#N/A	#N/A	#N/A	#N/A	#N/A	#N/A	#N/A	#N/A	6	ENSG00000287045		lncRNA	novel transcript, antisense to PLS1
#250081	0.1493	#N/A	#N/A	#N/A	#N/A	0.171274	#N/A	#N/A	#N/A	0.145297	0.141838	#N/A	0.164376	#N/A	#N/A	#N/A	#N/A	#N/A	0.0652088	#N/A	#N/A	#N/A	#N/A	#N/A	#N/A	#N/A	#N/A	6	ENSG00000250081		lncRNA	novel transcript
OGT	0.413622	#N/A	#N/A	#N/A	#N/A	#N/A	0.500104	#N/A	0.56675	0.340272	#N/A	#N/A	0.705612	#N/A	#N/A	#N/A	#N/A	#N/A	#N/A	5.91347	#N/A	#N/A	#N/A	#N/A	#N/A	#N/A	#N/A	6	ENSG00000147162	OGT	protein_coding	O-linked N-acetylglucosamine (GlcNAc) transferase [Source:HGNC Symbol;Acc:HGNC:8127]
#286067	0.213103	#N/A	0.398408	#N/A	0.205751	#N/A	#N/A	#N/A	#N/A	#N/A	0.212776	#N/A	0.903955	#N/A	#N/A	#N/A	#N/A	#N/A	#N/A	0.147394	#N/A	#N/A	#N/A	#N/A	#N/A	#N/A	#N/A	6	ENSG00000286067		lncRNA	novel transcript, antisense to PXN
HOXB3	1.48962	#N/A	#N/A	#N/A	0.445058	2.00049	#N/A	#N/A	#N/A	1.23669	#N/A	#N/A	1.77248	#N/A	#N/A	#N/A	#N/A	#N/A	#N/A	0.191639	#N/A	#N/A	#N/A	#N/A	#N/A	#N/A	#N/A	6	ENSG00000120093	HOXB3	protein_coding	homeobox B3 [Source:HGNC Symbol;Acc:HGNC:5114]
#203325	1.10625	#N/A	#N/A	#N/A	#N/A	#N/A	#N/A	#N/A	#N/A	#N/A	#N/A	0.951142	1.71232	#N/A	#N/A	#N/A	#N/A	#N/A	#N/A	5.52471	#N/A	#N/A	#N/A	0.738518	1.07051	#N/A	#N/A	6	ENSG00000203325		lncRNA	novel transcript
ANO10	1.00259	#N/A	#N/A	1.09705	0.982491	#N/A	#N/A	#N/A	#N/A	#N/A	#N/A	#N/A	#N/A	#N/A	#N/A	#N/A	#N/A	#N/A	0.865542	4.42675	#N/A	#N/A	#N/A	#N/A	#N/A	1.13552	#N/A	6	ENSG00000160746	ANO10	protein_coding	anoctamin 10 [Source:HGNC Symbol;Acc:HGNC:25519]
COBL	0.0551325	#N/A	#N/A	#N/A	#N/A	#N/A	#N/A	0.0395539	#N/A	#N/A	#N/A	0.0229228	0.0363889	#N/A	#N/A	#N/A	#N/A	#N/A	0.0262374	#N/A	#N/A	#N/A	#N/A	#N/A	0.0295806	#N/A	#N/A	6	ENSG00000106078	COBL	protein_coding	cordon-bleu WH2 repeat protein [Source:HGNC Symbol;Acc:HGNC:22199]
#287965	1.29812	#N/A	#N/A	#N/A	#N/A	#N/A	#N/A	#N/A	1.45742	#N/A	#N/A	#N/A	1.99792	#N/A	#N/A	#N/A	#N/A	#N/A	#N/A	3.93932	#N/A	#N/A	#N/A	0.885322	1.2166	#N/A	#N/A	6	ENSG00000287965		lncRNA	novel transcript, antisense to DYNC1LI2
MAPK14	0.501447	#N/A	0.317042	0.511934	#N/A	#N/A	#N/A	#N/A	#N/A	#N/A	#N/A	#N/A	#N/A	#N/A	#N/A	#N/A	#N/A	#N/A	#N/A	6.91589	#N/A	#N/A	#N/A	#N/A	0.345966	0.475609	#N/A	6	ENSG00000112062	MAPK14	protein_coding	mitogen-activated protein kinase 14 [Source:HGNC Symbol;Acc:HGNC:6876]
GLCE	1.12191	#N/A	0.98192	1.30205	#N/A	#N/A	#N/A	#N/A	#N/A	#N/A	#N/A	#N/A	#N/A	#N/A	#N/A	0.97897	#N/A	#N/A	1.19676	5.41399	#N/A	#N/A	#N/A	#N/A	#N/A	#N/A	#N/A	6	ENSG00000138604	GLCE	protein_coding	glucuronic acid epimerase [Source:HGNC Symbol;Acc:HGNC:17855]
SPDYA	1.03919	#N/A	#N/A	#N/A	#N/A	#N/A	#N/A	#N/A	#N/A	#N/A	#N/A	#N/A	#N/A	#N/A	#N/A	0.911258	#N/A	#N/A	#N/A	5.51904	#N/A	#N/A	0.811445	0.922964	1.429	#N/A	#N/A	6	ENSG00000163806	SPDYA	protein_coding	speedy/RINGO cell cycle regulator family member A [Source:HGNC Symbol;Acc:HGNC:30613]
#273891	1.04593	#N/A	#N/A	#N/A	#N/A	1.23613	#N/A	#N/A	#N/A	#N/A	#N/A	0.404676	2.28816	#N/A	#N/A	#N/A	#N/A	#N/A	#N/A	#N/A	#N/A	#N/A	#N/A	#N/A	0.926952	0.0970977	#N/A	6	ENSG00000273891		lncRNA	novel transcript, antisense to NSMCE4A
RMND1	0.767874	#N/A	#N/A	#N/A	#N/A	#N/A	0.988591	0.889241	#N/A	#N/A	#N/A	#N/A	0.852362	#N/A	#N/A	#N/A	#N/A	#N/A	#N/A	6.91633	#N/A	#N/A	#N/A	#N/A	0.546143	#N/A	#N/A	6	ENSG00000155906	RMND1	protein_coding	required for meiotic nuclear division 1 homolog [Source:HGNC Symbol;Acc:HGNC:21176]
#228386	1.64833	#N/A	#N/A	#N/A	#N/A	#N/A	#N/A	#N/A	#N/A	#N/A	#N/A	0.907528	3.04019	#N/A	#N/A	#N/A	#N/A	#N/A	#N/A	0.38486	#N/A	#N/A	#N/A	1.24093	2.05648	#N/A	#N/A	6	ENSG00000228386		lncRNA	novel transcript
SLC12A7#113504	1.22828	#N/A	0.939117	3.04115	2.02302	#N/A	#N/A	#N/A	#N/A	#N/A	#N/A	#N/A	#N/A	#N/A	#N/A	#N/A	#N/A	#N/A	1.98011	3.73014	#N/A	#N/A	#N/A	#N/A	#N/A	#N/A	#N/A	6	ENSG00000113504	SLC12A7	protein_coding	solute carrier family 12 member 7 [Source:HGNC Symbol;Acc:HGNC:10915]
#286989	0.0972641	#N/A	#N/A	#N/A	#N/A	#N/A	#N/A	#N/A	#N/A	#N/A	#N/A	0.0432217	#N/A	0.0420505	#N/A	#N/A	#N/A	#N/A	0.0528506	#N/A	#N/A	#N/A	0.176572	#N/A	#N/A	0.0254261	#N/A	6	ENSG00000286989		lncRNA	novel transcript
CD36	0.105945	#N/A	#N/A	#N/A	#N/A	#N/A	#N/A	#N/A	#N/A	#N/A	#N/A	0.063987	#N/A	#N/A	#N/A	#N/A	#N/A	#N/A	#N/A	#N/A	0.112441	0.0651449	0.379248	0.0612895	#N/A	#N/A	#N/A	6	ENSG00000135218	CD36	protein_coding	CD36 molecule [Source:HGNC Symbol;Acc:HGNC:1663]
LETMD1	0.74521	#N/A	#N/A	#N/A	#N/A	#N/A	#N/A	#N/A	#N/A	#N/A	0.612142	#N/A	0.59269	#N/A	#N/A	0.642443	#N/A	#N/A	0.836285	4.70461	#N/A	#N/A	#N/A	#N/A	#N/A	#N/A	#N/A	6	ENSG00000050426	LETMD1	protein_coding	LETM1 domain containing 1 [Source:HGNC Symbol;Acc:HGNC:24241]
LINC01088	0.449349	#N/A	#N/A	#N/A	0.271422	#N/A	#N/A	#N/A	#N/A	#N/A	#N/A	0.230346	0.940157	#N/A	#N/A	#N/A	#N/A	#N/A	#N/A	0.165857	#N/A	#N/A	#N/A	#N/A	#N/A	0.113507	#N/A	6	ENSG00000249307	LINC01088	lncRNA	long intergenic non-protein coding RNA 1088 [Source:HGNC Symbol;Acc:HGNC:49148]
ANKRD18A	0.153089	#N/A	#N/A	#N/A	0.137803	0.13914	#N/A	#N/A	#N/A	0.169549	#N/A	#N/A	0.161868	#N/A	#N/A	0.221098	#N/A	#N/A	#N/A	#N/A	#N/A	#N/A	#N/A	#N/A	#N/A	#N/A	#N/A	6	ENSG00000180071	ANKRD18A	protein_coding	ankyrin repeat domain 18A [Source:HGNC Symbol;Acc:HGNC:23643]
NCK1	0.510598	#N/A	#N/A	0.597142	0.546414	#N/A	#N/A	#N/A	0.869424	#N/A	#N/A	#N/A	#N/A	#N/A	#N/A	#N/A	#N/A	0.535539	#N/A	6.37426	#N/A	#N/A	#N/A	#N/A	#N/A	#N/A	#N/A	6	ENSG00000158092	NCK1	protein_coding	NCK adaptor protein 1 [Source:HGNC Symbol;Acc:HGNC:7664]
S1PR3	0.105401	#N/A	#N/A	#N/A	#N/A	#N/A	#N/A	#N/A	#N/A	#N/A	#N/A	0.0443916	#N/A	#N/A	#N/A	#N/A	#N/A	#N/A	0.0533454	#N/A	0.709959	#N/A	#N/A	0.0354229	0.055771	#N/A	#N/A	6	ENSG00000213694	S1PR3	protein_coding	sphingosine-1-phosphate receptor 3 [Source:HGNC Symbol;Acc:HGNC:3167]
DMXL2	0.141544	#N/A	#N/A	#N/A	#N/A	#N/A	#N/A	#N/A	#N/A	#N/A	#N/A	#N/A	#N/A	#N/A	#N/A	#N/A	#N/A	#N/A	#N/A	#N/A	2.42794	0.0481068	0.138263	0.109955	0.424168	#N/A	#N/A	6	ENSG00000104093	DMXL2	protein_coding	Dmx like 2 [Source:HGNC Symbol;Acc:HGNC:2938]
HM13	0.627567	#N/A	0.488982	0.678672	0.626729	#N/A	#N/A	#N/A	#N/A	#N/A	#N/A	#N/A	#N/A	#N/A	#N/A	#N/A	#N/A	#N/A	#N/A	5.64187	#N/A	#N/A	#N/A	#N/A	#N/A	0.783788	#N/A	6	ENSG00000101294	HM13	protein_coding	histocompatibility minor 13 [Source:HGNC Symbol;Acc:HGNC:16435]
STK38	0.432283	#N/A	#N/A	1.16897	0.845616	#N/A	#N/A	#N/A	#N/A	#N/A	0.389597	#N/A	#N/A	#N/A	#N/A	#N/A	#N/A	0.581068	#N/A	7.67784	#N/A	#N/A	#N/A	#N/A	#N/A	#N/A	#N/A	6	ENSG00000112079	STK38	protein_coding	serine/threonine kinase 38 [Source:HGNC Symbol;Acc:HGNC:17847]
SEMA4C	0.431916	#N/A	0.944941	0.190602	#N/A	1.75588	0.203462	#N/A	#N/A	#N/A	#N/A	#N/A	#N/A	#N/A	#N/A	#N/A	#N/A	#N/A	#N/A	0.218883	#N/A	#N/A	#N/A	#N/A	#N/A	#N/A	#N/A	6	ENSG00000168758	SEMA4C	protein_coding	semaphorin 4C [Source:HGNC Symbol;Acc:HGNC:10731]
HECA	0.477976	#N/A	0.355735	#N/A	#N/A	#N/A	#N/A	#N/A	#N/A	#N/A	#N/A	#N/A	#N/A	#N/A	#N/A	#N/A	#N/A	0.64916	0.945749	8.77945	#N/A	#N/A	#N/A	#N/A	#N/A	#N/A	1.35436	6	ENSG00000112406	HECA	protein_coding	hdc homolog, cell cycle regulator [Source:HGNC Symbol;Acc:HGNC:21041]
RASSF8	0.105001	#N/A	0.110054	#N/A	#N/A	#N/A	#N/A	#N/A	#N/A	#N/A	#N/A	#N/A	#N/A	#N/A	#N/A	#N/A	#N/A	#N/A	#N/A	0.0795313	0.0712772	#N/A	0.151431	0.0641943	#N/A	#N/A	#N/A	6	ENSG00000123094	RASSF8	protein_coding	Ras association domain family member 8 [Source:HGNC Symbol;Acc:HGNC:13232]
#255158	1.24739	#N/A	#N/A	#N/A	1.10379	#N/A	#N/A	#N/A	1.02498	#N/A	#N/A	#N/A	1.60881	#N/A	#N/A	#N/A	#N/A	#N/A	#N/A	0.863464	#N/A	#N/A	#N/A	#N/A	1.31559	#N/A	#N/A	6	ENSG00000255158		lncRNA	novel transcript
VCL	0.478104	#N/A	#N/A	1.36791	0.805877	#N/A	#N/A	#N/A	#N/A	#N/A	#N/A	#N/A	#N/A	#N/A	#N/A	#N/A	#N/A	#N/A	1.40839	#N/A	0.434609	#N/A	#N/A	#N/A	#N/A	0.877664	#N/A	6	ENSG00000035403	VCL	protein_coding	vinculin [Source:HGNC Symbol;Acc:HGNC:12665]
PCBP2-OT1	1.68261	#N/A	#N/A	#N/A	#N/A	#N/A	#N/A	#N/A	#N/A	#N/A	#N/A	0.69783	#N/A	#N/A	0.746567	#N/A	#N/A	#N/A	#N/A	0.224503	#N/A	#N/A	#N/A	1.43031	1.09221	#N/A	#N/A	6	ENSG00000282977	PCBP2-OT1	lncRNA	PCBP2 overlapping transcript 1 [Source:HGNC Symbol;Acc:HGNC:49150]
PRRG4	0.105455	#N/A	0.110828	#N/A	#N/A	#N/A	#N/A	#N/A	#N/A	#N/A	#N/A	#N/A	#N/A	#N/A	#N/A	#N/A	#N/A	#N/A	#N/A	#N/A	0.0711998	#N/A	0.052866	0.0569176	0.0539524	#N/A	#N/A	6	ENSG00000135378	PRRG4	protein_coding	proline rich and Gla domain 4 [Source:HGNC Symbol;Acc:HGNC:30799]
ARHGEF38	1.2283	#N/A	#N/A	#N/A	#N/A	1.23106	#N/A	0.668933	#N/A	#N/A	#N/A	#N/A	2.0316	#N/A	#N/A	#N/A	#N/A	#N/A	#N/A	0.349326	#N/A	#N/A	#N/A	#N/A	0.993749	#N/A	#N/A	6	ENSG00000236699	ARHGEF38	protein_coding	Rho guanine nucleotide exchange factor 38 [Source:HGNC Symbol;Acc:HGNC:25968]
#264112	1.156	#N/A	1.13821	#N/A	1.07445	#N/A	#N/A	0.44728	#N/A	0.824092	#N/A	#N/A	#N/A	#N/A	#N/A	#N/A	#N/A	#N/A	#N/A	0.237319	#N/A	#N/A	#N/A	#N/A	#N/A	#N/A	#N/A	6	ENSG00000264112		lncRNA	novel transcript
GPD1L	1.12499	#N/A	0.868003	#N/A	#N/A	#N/A	1.04286	#N/A	1.86868	#N/A	#N/A	#N/A	0.791267	#N/A	#N/A	#N/A	#N/A	#N/A	#N/A	5.17405	#N/A	#N/A	#N/A	#N/A	#N/A	#N/A	#N/A	6	ENSG00000152642	GPD1L	protein_coding	glycerol-3-phosphate dehydrogenase 1 like [Source:HGNC Symbol;Acc:HGNC:28956]
PRSS57	0.155776	#N/A	#N/A	#N/A	#N/A	#N/A	#N/A	#N/A	#N/A	0.144779	#N/A	#N/A	#N/A	#N/A	#N/A	#N/A	#N/A	#N/A	#N/A	0.133237	0.126092	0.0670202	#N/A	0.459769	#N/A	#N/A	#N/A	6	ENSG00000185198	PRSS57	protein_coding	serine protease 57 [Source:HGNC Symbol;Acc:HGNC:31397]
CAMK2G	0.563479	#N/A	#N/A	0.761495	0.789162	#N/A	#N/A	#N/A	#N/A	0.682254	#N/A	#N/A	#N/A	#N/A	#N/A	#N/A	#N/A	#N/A	1.39018	7.62342	#N/A	#N/A	#N/A	#N/A	#N/A	#N/A	#N/A	6	ENSG00000148660	CAMK2G	protein_coding	calcium/calmodulin dependent protein kinase II gamma [Source:HGNC Symbol;Acc:HGNC:1463]
TTYH2	1.22895	#N/A	2.94119	0.417788	0.761144	#N/A	#N/A	#N/A	#N/A	#N/A	#N/A	#N/A	#N/A	#N/A	#N/A	#N/A	#N/A	#N/A	0.440725	0.157679	#N/A	#N/A	#N/A	#N/A	#N/A	#N/A	#N/A	6	ENSG00000141540	TTYH2	protein_coding	tweety family member 2 [Source:HGNC Symbol;Acc:HGNC:13877]
#226266	1.16285	#N/A	0.85895	#N/A	#N/A	#N/A	1.27877	#N/A	2.10252	#N/A	#N/A	#N/A	#N/A	#N/A	#N/A	#N/A	#N/A	#N/A	1.16441	2.70752	#N/A	#N/A	#N/A	#N/A	#N/A	#N/A	#N/A	6	ENSG00000226266		lncRNA	novel transcript
SLFN12	1.35376	#N/A	1.61006	1.23676	1.52751	#N/A	#N/A	#N/A	#N/A	#N/A	#N/A	#N/A	#N/A	#N/A	#N/A	#N/A	#N/A	1.41415	#N/A	0.528169	#N/A	#N/A	#N/A	#N/A	#N/A	#N/A	#N/A	6	ENSG00000172123	SLFN12	protein_coding	schlafen family member 12 [Source:HGNC Symbol;Acc:HGNC:25500]
JAML	1.5059	#N/A	4.03433	0.712815	1.46223	#N/A	#N/A	#N/A	#N/A	#N/A	#N/A	#N/A	#N/A	#N/A	#N/A	#N/A	#N/A	#N/A	0.299995	0.51426	#N/A	#N/A	#N/A	#N/A	#N/A	#N/A	#N/A	6	ENSG00000160593	JAML	protein_coding	junction adhesion molecule like [Source:HGNC Symbol;Acc:HGNC:19084]
KCTD19	0.119604	#N/A	#N/A	#N/A	#N/A	0.261784	#N/A	#N/A	#N/A	0.114384	#N/A	#N/A	0.153255	#N/A	#N/A	#N/A	#N/A	#N/A	0.0747266	#N/A	#N/A	#N/A	#N/A	0.267886	#N/A	#N/A	#N/A	6	ENSG00000168676	KCTD19	protein_coding	potassium channel tetramerization domain containing 19 [Source:HGNC Symbol;Acc:HGNC:24753]
ADGRA2	0.109921	#N/A	0.128866	#N/A	#N/A	#N/A	#N/A	#N/A	#N/A	#N/A	#N/A	#N/A	#N/A	#N/A	#N/A	#N/A	#N/A	#N/A	#N/A	0.0553972	2.73245	#N/A	#N/A	0.0801039	#N/A	0.043564	#N/A	6	ENSG00000020181	ADGRA2	protein_coding	adhesion G protein-coupled receptor A2 [Source:HGNC Symbol;Acc:HGNC:17849]
GPA33	0.606377	#N/A	#N/A	0.192424	#N/A	2.83091	0.206779	#N/A	0.18542	#N/A	#N/A	#N/A	#N/A	#N/A	#N/A	#N/A	#N/A	#N/A	0.103628	#N/A	#N/A	#N/A	#N/A	#N/A	#N/A	#N/A	#N/A	6	ENSG00000143167	GPA33	protein_coding	glycoprotein A33 [Source:HGNC Symbol;Acc:HGNC:4445]
DNAJB7	1.38879	#N/A	#N/A	#N/A	#N/A	1.66403	#N/A	#N/A	#N/A	#N/A	1.20251	#N/A	3.45857	#N/A	#N/A	#N/A	#N/A	#N/A	#N/A	0.179987	#N/A	#N/A	#N/A	#N/A	1.17728	#N/A	#N/A	6	ENSG00000172404	DNAJB7	protein_coding	DnaJ heat shock protein family (Hsp40) member B7 [Source:HGNC Symbol;Acc:HGNC:24986]
HPGDS	0.128786	#N/A	#N/A	0.118827	#N/A	0.253578	#N/A	#N/A	#N/A	0.114953	#N/A	0.0557293	0.120757	#N/A	#N/A	#N/A	#N/A	#N/A	#N/A	#N/A	#N/A	#N/A	#N/A	#N/A	#N/A	#N/A	#N/A	6	ENSG00000163106	HPGDS	protein_coding	hematopoietic prostaglandin D synthase [Source:HGNC Symbol;Acc:HGNC:17890]
RASIP1	0.151118	#N/A	0.184131	#N/A	#N/A	0.15796	#N/A	#N/A	#N/A	0.149632	#N/A	#N/A	0.185755	#N/A	#N/A	0.0956314	#N/A	#N/A	#N/A	#N/A	#N/A	#N/A	#N/A	#N/A	#N/A	#N/A	#N/A	6	ENSG00000105538	RASIP1	protein_coding	Ras interacting protein 1 [Source:HGNC Symbol;Acc:HGNC:24716]
RCN3	0.0781925	#N/A	0.11016	#N/A	#N/A	#N/A	#N/A	#N/A	#N/A	#N/A	#N/A	0.0420566	#N/A	#N/A	#N/A	#N/A	#N/A	#N/A	#N/A	#N/A	#N/A	#N/A	0.37271	0.0365792	0.0213182	#N/A	#N/A	6	ENSG00000142552	RCN3	protein_coding	reticulocalbin 3 [Source:HGNC Symbol;Acc:HGNC:21145]
MFSD14C	0.365505	#N/A	#N/A	#N/A	#N/A	#N/A	#N/A	#N/A	#N/A	#N/A	#N/A	#N/A	#N/A	#N/A	#N/A	0.41999	#N/A	#N/A	0.802593	7.24823	#N/A	#N/A	#N/A	0.468402	0.658527	#N/A	#N/A	6	ENSG00000196312	MFSD14C	transcribed_unprocessed_pseudogene	major facilitator superfamily domain containing 14C [Source:HGNC Symbol;Acc:HGNC:23672]
#240553	0.644245	#N/A	#N/A	#N/A	#N/A	#N/A	1.23231	#N/A	2.06908	#N/A	#N/A	#N/A	1.38454	#N/A	#N/A	#N/A	#N/A	#N/A	#N/A	6.70882	#N/A	#N/A	#N/A	#N/A	0.729319	#N/A	#N/A	6	ENSG00000240553		lncRNA	novel transcript
#287866	0.144794	#N/A	0.118202	#N/A	#N/A	0.171745	#N/A	#N/A	#N/A	0.158279	0.13716	#N/A	0.134469	#N/A	#N/A	#N/A	#N/A	#N/A	#N/A	#N/A	#N/A	#N/A	#N/A	#N/A	#N/A	#N/A	#N/A	6	ENSG00000287866		lncRNA	novel transcript, antisense to GNAO1
DUSP2	1.2467	#N/A	#N/A	#N/A	2.95823	#N/A	#N/A	#N/A	#N/A	2.46604	#N/A	#N/A	1.13471	#N/A	#N/A	#N/A	#N/A	#N/A	2.08417	5.88294	#N/A	#N/A	#N/A	#N/A	#N/A	#N/A	#N/A	6	ENSG00000158050	DUSP2	protein_coding	dual specificity phosphatase 2 [Source:HGNC Symbol;Acc:HGNC:3068]
EIF4EBP2	0.64449	#N/A	0.740692	0.82332	0.824182	#N/A	#N/A	#N/A	#N/A	#N/A	#N/A	#N/A	#N/A	#N/A	#N/A	#N/A	#N/A	#N/A	1.46764	4.97924	#N/A	#N/A	#N/A	#N/A	#N/A	#N/A	#N/A	6	ENSG00000148730	EIF4EBP2	protein_coding	eukaryotic translation initiation factor 4E binding protein 2 [Source:HGNC Symbol;Acc:HGNC:3289]
KLHL10	1.08355	#N/A	#N/A	#N/A	#N/A	1.57405	0.197857	#N/A	#N/A	#N/A	0.699408	#N/A	2.03404	#N/A	#N/A	#N/A	#N/A	#N/A	#N/A	#N/A	#N/A	#N/A	#N/A	#N/A	1.17242	#N/A	#N/A	6	ENSG00000161594	KLHL10	protein_coding	kelch like family member 10 [Source:HGNC Symbol;Acc:HGNC:18829]
FAF1-AS1	1.4462	#N/A	#N/A	#N/A	#N/A	#N/A	0.370306	#N/A	#N/A	#N/A	#N/A	#N/A	2.95562	#N/A	#N/A	#N/A	#N/A	#N/A	#N/A	0.296434	#N/A	#N/A	#N/A	1.27737	1.20272	#N/A	#N/A	6	ENSG00000225767	FAF1-AS1	lncRNA	FAF1 antisense RNA 1 [Source:HGNC Symbol;Acc:HGNC:40228]
WNT10B	0.17218	#N/A	0.182348	#N/A	#N/A	0.841302	#N/A	#N/A	#N/A	0.190823	#N/A	#N/A	0.187556	#N/A	#N/A	#N/A	#N/A	#N/A	0.0938329	#N/A	#N/A	#N/A	#N/A	#N/A	#N/A	#N/A	#N/A	6	ENSG00000169884	WNT10B	protein_coding	Wnt family member 10B [Source:HGNC Symbol;Acc:HGNC:12775]
CCDC93	0.473997	#N/A	#N/A	#N/A	#N/A	#N/A	#N/A	#N/A	#N/A	#N/A	0.615197	#N/A	#N/A	#N/A	#N/A	#N/A	#N/A	1.04253	1.19665	8.15537	#N/A	#N/A	#N/A	#N/A	0.491709	#N/A	#N/A	6	ENSG00000125633	CCDC93	protein_coding	coiled-coil domain containing 93 [Source:HGNC Symbol;Acc:HGNC:25611]
ZFPM1-AS1	1.18473	#N/A	#N/A	#N/A	#N/A	3.63477	0.232197	#N/A	#N/A	4.59188	#N/A	#N/A	3.65908	#N/A	#N/A	#N/A	#N/A	#N/A	#N/A	0.178464	#N/A	#N/A	#N/A	#N/A	#N/A	#N/A	#N/A	6	ENSG00000261744	ZFPM1-AS1	lncRNA	ZFPM1 antisense RNA 1 [Source:HGNC Symbol;Acc:HGNC:55351]
PLEKHG2	1.08029	#N/A	#N/A	#N/A	#N/A	#N/A	#N/A	#N/A	#N/A	#N/A	#N/A	1.51503	#N/A	#N/A	#N/A	#N/A	#N/A	#N/A	#N/A	2.7277	1.23786	1.09574	#N/A	0.890031	#N/A	#N/A	#N/A	6	ENSG00000090924	PLEKHG2	protein_coding	pleckstrin homology and RhoGEF domain containing G2 [Source:HGNC Symbol;Acc:HGNC:29515]
VPS26A	0.463412	#N/A	0.426047	#N/A	0.53262	#N/A	#N/A	#N/A	#N/A	#N/A	#N/A	#N/A	#N/A	#N/A	#N/A	#N/A	#N/A	#N/A	0.834598	8.32941	0.414044	#N/A	#N/A	#N/A	#N/A	#N/A	#N/A	6	ENSG00000122958	VPS26A	protein_coding	VPS26, retromer complex component A [Source:HGNC Symbol;Acc:HGNC:12711]
ANKRD18B	0.055671	#N/A	#N/A	#N/A	#N/A	0.063745	#N/A	#N/A	#N/A	0.0624578	#N/A	#N/A	0.058725	#N/A	#N/A	0.0168291	#N/A	#N/A	#N/A	0.0443086	#N/A	#N/A	#N/A	#N/A	#N/A	#N/A	#N/A	6	ENSG00000230453	ANKRD18B	protein_coding	ankyrin repeat domain 18B [Source:HGNC Symbol;Acc:HGNC:23644]
#267074	0.170035	#N/A	0.19579	#N/A	0.184586	0.267467	#N/A	#N/A	#N/A	0.199972	#N/A	#N/A	0.230633	#N/A	#N/A	#N/A	#N/A	#N/A	#N/A	#N/A	#N/A	#N/A	#N/A	#N/A	#N/A	#N/A	#N/A	6	ENSG00000267074		lncRNA	novel transcript, sense intronic SLFN12L
ATXN10	0.368115	#N/A	#N/A	#N/A	#N/A	#N/A	0.716201	0.485617	0.715497	#N/A	#N/A	#N/A	#N/A	#N/A	#N/A	#N/A	#N/A	#N/A	#N/A	5.51203	#N/A	#N/A	#N/A	#N/A	0.4317	#N/A	#N/A	6	ENSG00000130638	ATXN10	protein_coding	ataxin 10 [Source:HGNC Symbol;Acc:HGNC:10549]
CYTH1	0.29395	#N/A	#N/A	#N/A	#N/A	#N/A	#N/A	0.555132	0.529649	#N/A	#N/A	#N/A	0.403926	#N/A	#N/A	#N/A	#N/A	#N/A	#N/A	7.15268	#N/A	#N/A	#N/A	#N/A	#N/A	#N/A	1.00917	6	ENSG00000108669	CYTH1	protein_coding	cytohesin 1 [Source:HGNC Symbol;Acc:HGNC:9501]
RAD9B	1.20442	#N/A	#N/A	#N/A	#N/A	#N/A	#N/A	#N/A	#N/A	#N/A	#N/A	1.03409	#N/A	#N/A	#N/A	1.43484	#N/A	#N/A	#N/A	0.264392	#N/A	#N/A	1.22533	1.43411	#N/A	#N/A	#N/A	6	ENSG00000151164	RAD9B	protein_coding	RAD9 checkpoint clamp component B [Source:HGNC Symbol;Acc:HGNC:21700]
#266368	1.05792	#N/A	#N/A	#N/A	#N/A	1.14044	#N/A	#N/A	#N/A	#N/A	2.33468	#N/A	1.53244	#N/A	#N/A	#N/A	#N/A	#N/A	0.301269	0.319127	#N/A	#N/A	#N/A	#N/A	#N/A	#N/A	#N/A	6	ENSG00000266368		lncRNA	novel transcript, antisense to DNAH9
PRG4	0.407486	#N/A	#N/A	#N/A	#N/A	0.922312	#N/A	#N/A	#N/A	1.33614	#N/A	#N/A	0.247858	#N/A	#N/A	0.818711	#N/A	#N/A	#N/A	0.143995	#N/A	#N/A	#N/A	#N/A	#N/A	#N/A	#N/A	6	ENSG00000116690	PRG4	protein_coding	proteoglycan 4 [Source:HGNC Symbol;Acc:HGNC:9364]
FCN1	0.378832	#N/A	0.165258	#N/A	#N/A	#N/A	#N/A	#N/A	#N/A	#N/A	#N/A	#N/A	#N/A	#N/A	#N/A	#N/A	#N/A	#N/A	#N/A	#N/A	3.88482	0.261228	0.108879	#N/A	0.707493	#N/A	#N/A	6	ENSG00000085265	FCN1	protein_coding	ficolin 1 [Source:HGNC Symbol;Acc:HGNC:3623]
COLQ	1.35103	#N/A	1.73428	#N/A	#N/A	#N/A	1.05554	#N/A	#N/A	1.82531	#N/A	#N/A	1.76629	#N/A	#N/A	#N/A	#N/A	#N/A	#N/A	4.73053	#N/A	#N/A	#N/A	#N/A	#N/A	#N/A	#N/A	6	ENSG00000206561	COLQ	protein_coding	collagen like tail subunit of asymmetric acetylcholinesterase [Source:HGNC Symbol;Acc:HGNC:2226]
STK35	0.807958	#N/A	0.745974	1.03128	#N/A	#N/A	1.1895	#N/A	#N/A	#N/A	#N/A	#N/A	0.855432	#N/A	#N/A	#N/A	#N/A	#N/A	#N/A	6.5865	#N/A	#N/A	#N/A	#N/A	#N/A	#N/A	#N/A	6	ENSG00000125834	STK35	protein_coding	serine/threonine kinase 35 [Source:HGNC Symbol;Acc:HGNC:16254]
CNIH4	0.589579	0.765843	1.30677	#N/A	#N/A	#N/A	#N/A	#N/A	#N/A	#N/A	#N/A	#N/A	#N/A	#N/A	#N/A	#N/A	#N/A	1.59848	1.16523	6.8032	#N/A	#N/A	#N/A	#N/A	#N/A	#N/A	#N/A	6	ENSG00000143771	CNIH4	protein_coding	cornichon family AMPA receptor auxiliary protein 4 [Source:HGNC Symbol;Acc:HGNC:25013]
NAP1L5	0.895987	#N/A	#N/A	#N/A	#N/A	#N/A	0.21203	#N/A	0.192979	1.29017	#N/A	#N/A	1.50824	#N/A	#N/A	#N/A	#N/A	#N/A	#N/A	0.184764	#N/A	#N/A	#N/A	#N/A	#N/A	#N/A	#N/A	6	ENSG00000177432	NAP1L5	protein_coding	nucleosome assembly protein 1 like 5 [Source:HGNC Symbol;Acc:HGNC:19968]
ZNF808	0.696234	#N/A	0.783519	#N/A	#N/A	#N/A	#N/A	1.08104	1.67921	#N/A	#N/A	#N/A	0.780535	#N/A	#N/A	#N/A	#N/A	#N/A	#N/A	3.67409	#N/A	#N/A	#N/A	#N/A	#N/A	#N/A	#N/A	6	ENSG00000198482	ZNF808	protein_coding	zinc finger protein 808 [Source:HGNC Symbol;Acc:HGNC:33230]
ADAMTSL4-AS1	1.24982	#N/A	#N/A	#N/A	1.5779	#N/A	#N/A	#N/A	#N/A	#N/A	#N/A	#N/A	#N/A	#N/A	#N/A	#N/A	#N/A	#N/A	#N/A	3.41553	#N/A	#N/A	1.16296	2.29449	2.23571	#N/A	#N/A	6	ENSG00000203804	ADAMTSL4-AS1	lncRNA	ADAMTSL4 antisense RNA 1 [Source:HGNC Symbol;Acc:HGNC:32041]
NBPF19	0.729068	#N/A	1.7274	1.17393	1.32111	#N/A	#N/A	#N/A	#N/A	#N/A	#N/A	#N/A	#N/A	#N/A	#N/A	#N/A	#N/A	#N/A	2.97352	4.34561	#N/A	#N/A	#N/A	#N/A	#N/A	#N/A	#N/A	6	ENSG00000271383	NBPF19	protein_coding	NBPF member 19 [Source:HGNC Symbol;Acc:HGNC:31999]
SARDH	0.0706932	#N/A	0.104127	#N/A	#N/A	0.0643378	#N/A	#N/A	#N/A	#N/A	0.098193	#N/A	0.0614348	#N/A	#N/A	#N/A	#N/A	#N/A	#N/A	0.0499105	#N/A	#N/A	#N/A	#N/A	#N/A	#N/A	#N/A	6	ENSG00000123453	SARDH	protein_coding	sarcosine dehydrogenase [Source:HGNC Symbol;Acc:HGNC:10536]
KLF5	0.470413	#N/A	0.906996	0.190186	#N/A	#N/A	#N/A	#N/A	#N/A	#N/A	#N/A	0.119337	#N/A	#N/A	#N/A	1.64779	#N/A	#N/A	#N/A	#N/A	#N/A	#N/A	1.6023	#N/A	#N/A	#N/A	#N/A	6	ENSG00000102554	KLF5	protein_coding	Kruppel like factor 5 [Source:HGNC Symbol;Acc:HGNC:6349]
#287218	0.14437	#N/A	0.149688	#N/A	#N/A	0.0987641	#N/A	#N/A	#N/A	0.158068	0.136783	#N/A	0.120227	#N/A	#N/A	#N/A	#N/A	#N/A	#N/A	#N/A	#N/A	#N/A	#N/A	#N/A	#N/A	#N/A	#N/A	6	ENSG00000287218		lncRNA	novel transcript, antisense to CD247
P3H1	0.815667	1.16125	#N/A	#N/A	0.953975	#N/A	#N/A	1.10425	#N/A	#N/A	#N/A	#N/A	#N/A	#N/A	#N/A	#N/A	#N/A	#N/A	#N/A	2.51719	#N/A	#N/A	#N/A	#N/A	#N/A	1.02922	#N/A	6	ENSG00000117385	P3H1	protein_coding	prolyl 3-hydroxylase 1 [Source:HGNC Symbol;Acc:HGNC:19316]
TMX3	0.450307	#N/A	#N/A	0.654617	#N/A	#N/A	0.714779	#N/A	#N/A	#N/A	#N/A	#N/A	0.42221	#N/A	#N/A	#N/A	#N/A	#N/A	0.754788	7.45848	#N/A	#N/A	#N/A	#N/A	#N/A	#N/A	#N/A	6	ENSG00000166479	TMX3	protein_coding	thioredoxin related transmembrane protein 3 [Source:HGNC Symbol;Acc:HGNC:24718]
ABRACL	#N/A	1.02525	1.93709	2.46021	#N/A	#N/A	1.29487	#N/A	#N/A	#N/A	#N/A	#N/A	#N/A	#N/A	#N/A	#N/A	#N/A	#N/A	#N/A	3.05002	#N/A	#N/A	1.17288	#N/A	#N/A	#N/A	#N/A	6	ENSG00000146386	ABRACL	protein_coding	ABRA C-terminal like [Source:HGNC Symbol;Acc:HGNC:21230]
VAMP8	#N/A	1.24919	1.15229	#N/A	#N/A	#N/A	#N/A	#N/A	#N/A	#N/A	#N/A	#N/A	#N/A	0.84294	0.914552	#N/A	#N/A	#N/A	#N/A	#N/A	1.72123	#N/A	1.75687	#N/A	#N/A	#N/A	#N/A	6	ENSG00000118640	VAMP8	protein_coding	vesicle associated membrane protein 8 [Source:HGNC Symbol;Acc:HGNC:12647]
CHCHD5	#N/A	1.00954	#N/A	#N/A	#N/A	#N/A	#N/A	0.617207	#N/A	#N/A	#N/A	#N/A	#N/A	1.14973	#N/A	#N/A	#N/A	1.24213	#N/A	#N/A	1.55975	#N/A	1.03027	#N/A	#N/A	#N/A	#N/A	6	ENSG00000125611	CHCHD5	protein_coding	coiled-coil-helix-coiled-coil-helix domain containing 5 [Source:HGNC Symbol;Acc:HGNC:17840]
SRD5A3	#N/A	1.11252	#N/A	#N/A	1.893	#N/A	#N/A	#N/A	0.51358	#N/A	#N/A	#N/A	#N/A	#N/A	#N/A	#N/A	#N/A	#N/A	0.576416	0.46988	1.00644	#N/A	#N/A	#N/A	#N/A	#N/A	#N/A	6	ENSG00000128039	SRD5A3	protein_coding	steroid 5 alpha-reductase 3 [Source:HGNC Symbol;Acc:HGNC:25812]
HADHA	#N/A	0.590994	0.485472	#N/A	#N/A	#N/A	#N/A	#N/A	#N/A	#N/A	#N/A	#N/A	#N/A	#N/A	#N/A	#N/A	#N/A	#N/A	0.859005	3.74197	0.581711	#N/A	#N/A	#N/A	#N/A	0.665597	#N/A	6	ENSG00000084754	HADHA	protein_coding	hydroxyacyl-CoA dehydrogenase trifunctional multienzyme complex subunit alpha [Source:HGNC Symbol;Acc:HGNC:4801]
PITPNB	#N/A	0.510915	#N/A	#N/A	#N/A	#N/A	#N/A	0.637872	#N/A	#N/A	#N/A	0.580338	0.427363	#N/A	#N/A	0.439635	#N/A	#N/A	#N/A	7.13277	#N/A	#N/A	#N/A	#N/A	#N/A	#N/A	#N/A	6	ENSG00000180957	PITPNB	protein_coding	phosphatidylinositol transfer protein beta [Source:HGNC Symbol;Acc:HGNC:9002]
GPKOW	#N/A	1.00031	#N/A	#N/A	0.970106	1.10213	0.838197	0.876873	#N/A	#N/A	#N/A	#N/A	#N/A	#N/A	#N/A	#N/A	#N/A	#N/A	#N/A	0.692438	#N/A	#N/A	#N/A	#N/A	#N/A	#N/A	#N/A	6	ENSG00000068394	GPKOW	protein_coding	G-patch domain and KOW motifs [Source:HGNC Symbol;Acc:HGNC:30677]
MCU	#N/A	0.45485	#N/A	#N/A	#N/A	#N/A	#N/A	#N/A	#N/A	#N/A	#N/A	0.447968	#N/A	#N/A	#N/A	#N/A	#N/A	#N/A	0.730317	5.1141	#N/A	#N/A	#N/A	0.468563	0.709149	#N/A	#N/A	6	ENSG00000156026	MCU	protein_coding	mitochondrial calcium uniporter [Source:HGNC Symbol;Acc:HGNC:23526]
RHOG	#N/A	0.810732	1.18213	#N/A	1.22759	#N/A	#N/A	#N/A	#N/A	#N/A	#N/A	#N/A	#N/A	#N/A	#N/A	#N/A	#N/A	2.10056	1.60519	2.23844	#N/A	#N/A	#N/A	#N/A	#N/A	#N/A	#N/A	6	ENSG00000177105	RHOG	protein_coding	ras homolog family member G [Source:HGNC Symbol;Acc:HGNC:672]
LRRC14	#N/A	0.58102	#N/A	#N/A	#N/A	#N/A	0.581622	0.404347	0.351869	#N/A	#N/A	#N/A	#N/A	#N/A	#N/A	#N/A	#N/A	#N/A	#N/A	0.296374	#N/A	#N/A	#N/A	#N/A	#N/A	0.242669	#N/A	6	ENSG00000160959	LRRC14	protein_coding	leucine rich repeat containing 14 [Source:HGNC Symbol;Acc:HGNC:20419]
RNASEK	#N/A	0.578046	0.503306	#N/A	#N/A	#N/A	#N/A	#N/A	#N/A	#N/A	#N/A	#N/A	#N/A	#N/A	#N/A	#N/A	#N/A	#N/A	1.08303	#N/A	1.41647	0.600417	1.26034	#N/A	#N/A	#N/A	#N/A	6	ENSG00000219200	RNASEK	protein_coding	ribonuclease K [Source:HGNC Symbol;Acc:HGNC:33911]
LAMTOR2	#N/A	0.484697	#N/A	#N/A	#N/A	#N/A	#N/A	#N/A	#N/A	#N/A	#N/A	1.24903	#N/A	#N/A	#N/A	#N/A	#N/A	1.37653	#N/A	#N/A	2.29035	1.4815	2.18255	#N/A	#N/A	#N/A	#N/A	6	ENSG00000116586	LAMTOR2	protein_coding	late endosomal/lysosomal adaptor, MAPK and MTOR activator 2 [Source:HGNC Symbol;Acc:HGNC:29796]
GBP4	#N/A	#N/A	1.55752	2.91725	#N/A	#N/A	2.18475	#N/A	#N/A	#N/A	#N/A	#N/A	#N/A	#N/A	#N/A	#N/A	#N/A	1.19933	2.05254	3.84281	#N/A	#N/A	#N/A	#N/A	#N/A	#N/A	#N/A	6	ENSG00000162654	GBP4	protein_coding	guanylate binding protein 4 [Source:HGNC Symbol;Acc:HGNC:20480]
S100A9	#N/A	#N/A	0.146185	0.0899015	0.123967	#N/A	#N/A	#N/A	#N/A	#N/A	#N/A	0.0433242	#N/A	#N/A	#N/A	#N/A	#N/A	#N/A	#N/A	#N/A	0.0399939	#N/A	#N/A	#N/A	#N/A	0.0359509	#N/A	6	ENSG00000163220	S100A9	protein_coding	S100 calcium binding protein A9 [Source:HGNC Symbol;Acc:HGNC:10499]
SMPD1	#N/A	#N/A	2.20034	0.247524	#N/A	1.46748	#N/A	#N/A	#N/A	2.57688	0.828579	#N/A	#N/A	#N/A	#N/A	#N/A	#N/A	#N/A	0.230922	#N/A	#N/A	#N/A	#N/A	#N/A	#N/A	#N/A	#N/A	6	ENSG00000166311	SMPD1	protein_coding	sphingomyelin phosphodiesterase 1 [Source:HGNC Symbol;Acc:HGNC:11120]
IGF1R	#N/A	#N/A	#N/A	1.30946	#N/A	#N/A	#N/A	#N/A	#N/A	#N/A	#N/A	#N/A	#N/A	#N/A	#N/A	#N/A	#N/A	#N/A	2.79656	4.11431	#N/A	1.28966	#N/A	#N/A	0.686661	2.01349	#N/A	6	ENSG00000140443	IGF1R	protein_coding	insulin like growth factor 1 receptor [Source:HGNC Symbol;Acc:HGNC:5465]
GPR34	#N/A	#N/A	#N/A	0.372842	#N/A	1.04108	#N/A	#N/A	0.36564	#N/A	#N/A	#N/A	1.05818	#N/A	#N/A	1.15762	#N/A	#N/A	#N/A	0.194365	#N/A	#N/A	#N/A	#N/A	#N/A	#N/A	#N/A	6	ENSG00000171659	GPR34	protein_coding	G protein-coupled receptor 34 [Source:HGNC Symbol;Acc:HGNC:4490]
C1orf54	#N/A	#N/A	#N/A	0.347092	1.15656	#N/A	#N/A	#N/A	0.283509	#N/A	#N/A	#N/A	#N/A	#N/A	#N/A	2.11429	#N/A	#N/A	#N/A	0.210725	#N/A	#N/A	1.00904	#N/A	#N/A	#N/A	#N/A	6	ENSG00000118292	C1orf54	protein_coding	chromosome 1 open reading frame 54 [Source:HGNC Symbol;Acc:HGNC:26258]
CEBPB	#N/A	#N/A	2.25751	1.3667	2.41726	#N/A	#N/A	#N/A	#N/A	#N/A	#N/A	#N/A	#N/A	#N/A	#N/A	#N/A	#N/A	#N/A	#N/A	0.887347	2.38575	1.2076	#N/A	#N/A	#N/A	#N/A	#N/A	6	ENSG00000172216	CEBPB	protein_coding	CCAAT enhancer binding protein beta [Source:HGNC Symbol;Acc:HGNC:1834]
PRELID2	#N/A	#N/A	#N/A	1.17817	#N/A	#N/A	#N/A	#N/A	#N/A	#N/A	#N/A	1.94404	#N/A	#N/A	#N/A	#N/A	#N/A	1.51233	1.45673	1.22433	#N/A	#N/A	#N/A	#N/A	#N/A	2.56193	#N/A	6	ENSG00000186314	PRELID2	protein_coding	PRELI domain containing 2 [Source:HGNC Symbol;Acc:HGNC:28306]
TSFM	#N/A	#N/A	#N/A	1.29221	#N/A	1.44067	2.00419	1.20473	#N/A	#N/A	#N/A	#N/A	#N/A	#N/A	1.1693	#N/A	#N/A	#N/A	#N/A	1.32599	#N/A	#N/A	#N/A	#N/A	#N/A	#N/A	#N/A	6	ENSG00000123297	TSFM	protein_coding	Ts translation elongation factor, mitochondrial [Source:HGNC Symbol;Acc:HGNC:12367]
FHIP1A	#N/A	#N/A	#N/A	0.0876601	#N/A	#N/A	#N/A	#N/A	0.118135	#N/A	#N/A	#N/A	#N/A	#N/A	#N/A	1.31099	#N/A	#N/A	0.0597214	#N/A	#N/A	#N/A	1.53005	#N/A	#N/A	0.0450537	#N/A	6	ENSG00000164142	FHIP1A	protein_coding	FHF complex subunit HOOK interacting protein 1A [Source:HGNC Symbol;Acc:HGNC:34237]
CCT4	#N/A	#N/A	#N/A	0.861527	#N/A	#N/A	1.33901	0.841548	0.835423	#N/A	#N/A	#N/A	#N/A	#N/A	#N/A	#N/A	#N/A	#N/A	#N/A	4.3258	#N/A	0.530895	#N/A	#N/A	#N/A	#N/A	#N/A	6	ENSG00000115484	CCT4	protein_coding	chaperonin containing TCP1 subunit 4 [Source:HGNC Symbol;Acc:HGNC:1617]
APOL1	#N/A	#N/A	1.03156	0.503079	0.832116	#N/A	0.708476	#N/A	#N/A	#N/A	#N/A	#N/A	#N/A	#N/A	#N/A	#N/A	#N/A	1.27998	#N/A	0.200088	#N/A	#N/A	#N/A	#N/A	#N/A	#N/A	#N/A	6	ENSG00000100342	APOL1	protein_coding	apolipoprotein L1 [Source:HGNC Symbol;Acc:HGNC:618]
PITPNM2	#N/A	#N/A	#N/A	1.09844	#N/A	1.06711	1.21135	#N/A	0.82168	#N/A	1.17909	#N/A	1.59422	#N/A	#N/A	#N/A	#N/A	#N/A	#N/A	#N/A	#N/A	#N/A	#N/A	#N/A	#N/A	#N/A	#N/A	6	ENSG00000090975	PITPNM2	protein_coding	phosphatidylinositol transfer protein membrane associated 2 [Source:HGNC Symbol;Acc:HGNC:21044]
RASSF3	#N/A	#N/A	#N/A	0.505406	0.360596	#N/A	#N/A	#N/A	#N/A	#N/A	#N/A	#N/A	#N/A	#N/A	#N/A	#N/A	#N/A	0.680278	0.952433	6.10009	#N/A	#N/A	#N/A	#N/A	#N/A	#N/A	0.861499	6	ENSG00000153179	RASSF3	protein_coding	Ras association domain family member 3 [Source:HGNC Symbol;Acc:HGNC:14271]
LINC00623	#N/A	#N/A	#N/A	1.05759	#N/A	#N/A	#N/A	#N/A	#N/A	2.09643	#N/A	#N/A	0.570088	#N/A	#N/A	#N/A	#N/A	0.814216	0.998142	6.68997	#N/A	#N/A	#N/A	#N/A	#N/A	#N/A	#N/A	6	ENSG00000226067	LINC00623	lncRNA	long intergenic non-protein coding RNA 623 [Source:HGNC Symbol;Acc:HGNC:44252]
CLUAP1	#N/A	#N/A	#N/A	1.27752	#N/A	1.00771	#N/A	#N/A	1.21015	1.0928	#N/A	#N/A	1.12936	#N/A	#N/A	#N/A	#N/A	#N/A	#N/A	3.12746	#N/A	#N/A	#N/A	#N/A	#N/A	#N/A	#N/A	6	ENSG00000103351	CLUAP1	protein_coding	clusterin associated protein 1 [Source:HGNC Symbol;Acc:HGNC:19009]
ILF2	#N/A	#N/A	#N/A	1.10653	#N/A	#N/A	1.1182	#N/A	#N/A	0.884668	#N/A	#N/A	#N/A	#N/A	#N/A	#N/A	#N/A	#N/A	#N/A	3.46733	#N/A	0.576697	#N/A	#N/A	#N/A	0.814348	#N/A	6	ENSG00000143621	ILF2	protein_coding	interleukin enhancer binding factor 2 [Source:HGNC Symbol;Acc:HGNC:6037]
EMC9#100908	#N/A	#N/A	#N/A	0.146176	#N/A	1.29796	#N/A	0.169542	#N/A	0.926047	#N/A	#N/A	#N/A	1.22817	#N/A	#N/A	#N/A	#N/A	#N/A	0.147079	#N/A	#N/A	#N/A	#N/A	#N/A	#N/A	#N/A	6	ENSG00000100908	EMC9	protein_coding	ER membrane protein complex subunit 9 [Source:HGNC Symbol;Acc:HGNC:20273]
NPIPA1#183426	#N/A	#N/A	#N/A	1.36268	#N/A	#N/A	#N/A	2.17071	1.81206	0.785439	#N/A	#N/A	1.04051	#N/A	#N/A	#N/A	#N/A	#N/A	#N/A	4.07122	#N/A	#N/A	#N/A	#N/A	#N/A	#N/A	#N/A	6	ENSG00000183426	NPIPA1	protein_coding	nuclear pore complex interacting protein family member A1 [Source:HGNC Symbol;Acc:HGNC:7909]
CDAN1	#N/A	#N/A	#N/A	1.20318	#N/A	#N/A	#N/A	0.836332	0.771739	#N/A	1.06539	#N/A	1.24931	#N/A	#N/A	#N/A	#N/A	#N/A	#N/A	0.557903	#N/A	#N/A	#N/A	#N/A	#N/A	#N/A	#N/A	6	ENSG00000140326	CDAN1	protein_coding	codanin 1 [Source:HGNC Symbol;Acc:HGNC:1713]
RPL26L1	#N/A	#N/A	#N/A	0.127419	#N/A	#N/A	#N/A	#N/A	#N/A	#N/A	#N/A	#N/A	#N/A	1.02573	#N/A	#N/A	#N/A	0.15951	#N/A	0.132195	1.3804	#N/A	1.50228	#N/A	#N/A	#N/A	#N/A	6	ENSG00000037241	RPL26L1	protein_coding	ribosomal protein L26 like 1 [Source:HGNC Symbol;Acc:HGNC:17050]
AGGF1	#N/A	#N/A	0.578477	0.879609	#N/A	0.76887	#N/A	1.41691	1.11698	#N/A	#N/A	#N/A	#N/A	#N/A	#N/A	#N/A	#N/A	#N/A	#N/A	4.93366	#N/A	#N/A	#N/A	#N/A	#N/A	#N/A	#N/A	6	ENSG00000164252	AGGF1	protein_coding	angiogenic factor with G-patch and FHA domains 1 [Source:HGNC Symbol;Acc:HGNC:24684]
RAD23B	#N/A	#N/A	#N/A	0.601793	#N/A	#N/A	#N/A	#N/A	0.668983	#N/A	#N/A	0.461246	#N/A	#N/A	#N/A	#N/A	#N/A	#N/A	#N/A	5.17179	#N/A	#N/A	#N/A	0.418971	0.407025	#N/A	#N/A	6	ENSG00000119318	RAD23B	protein_coding	RAD23 homolog B, nucleotide excision repair protein [Source:HGNC Symbol;Acc:HGNC:9813]
TRIB3	#N/A	#N/A	#N/A	0.15514	#N/A	#N/A	0.211171	#N/A	#N/A	1.22159	0.626707	#N/A	#N/A	#N/A	#N/A	#N/A	#N/A	#N/A	#N/A	0.181175	1.41665	#N/A	#N/A	#N/A	#N/A	#N/A	#N/A	6	ENSG00000101255	TRIB3	protein_coding	tribbles pseudokinase 3 [Source:HGNC Symbol;Acc:HGNC:16228]
TMEM63A	#N/A	#N/A	#N/A	0.732316	#N/A	#N/A	#N/A	0.785809	#N/A	1.00031	0.608287	#N/A	0.90352	#N/A	#N/A	#N/A	#N/A	#N/A	#N/A	7.37849	#N/A	#N/A	#N/A	#N/A	#N/A	#N/A	#N/A	6	ENSG00000196187	TMEM63A	protein_coding	transmembrane protein 63A [Source:HGNC Symbol;Acc:HGNC:29118]
LRATD2	#N/A	#N/A	0.122707	0.124343	#N/A	0.192571	#N/A	#N/A	#N/A	0.147723	#N/A	#N/A	0.141595	#N/A	#N/A	#N/A	#N/A	#N/A	0.0830439	#N/A	#N/A	#N/A	#N/A	#N/A	#N/A	#N/A	#N/A	6	ENSG00000168672	LRATD2	protein_coding	LRAT domain containing 2 [Source:HGNC Symbol;Acc:HGNC:24166]
FAM153A	#N/A	#N/A	#N/A	0.180337	#N/A	1.82419	#N/A	#N/A	#N/A	1.29435	#N/A	#N/A	1.90898	#N/A	#N/A	#N/A	#N/A	#N/A	0.0732099	0.156105	#N/A	#N/A	#N/A	#N/A	#N/A	#N/A	#N/A	6	ENSG00000170074	FAM153A	protein_coding	family with sequence similarity 153 member A [Source:HGNC Symbol;Acc:HGNC:29940]
DBN1	#N/A	#N/A	0.212833	0.153074	#N/A	1.5971	0.165872	#N/A	#N/A	0.253176	#N/A	#N/A	0.749694	#N/A	#N/A	#N/A	#N/A	#N/A	#N/A	#N/A	#N/A	#N/A	#N/A	#N/A	#N/A	#N/A	#N/A	6	ENSG00000113758	DBN1	protein_coding	drebrin 1 [Source:HGNC Symbol;Acc:HGNC:2695]
EPHX2	#N/A	#N/A	#N/A	0.146171	#N/A	3.66382	0.209797	#N/A	#N/A	1.37687	0.598038	#N/A	2.92381	#N/A	#N/A	#N/A	#N/A	#N/A	#N/A	#N/A	#N/A	#N/A	#N/A	#N/A	#N/A	#N/A	#N/A	6	ENSG00000120915	EPHX2	protein_coding	epoxide hydrolase 2 [Source:HGNC Symbol;Acc:HGNC:3402]
PRKG2	#N/A	#N/A	#N/A	0.126108	#N/A	0.565154	0.135078	0.129633	#N/A	#N/A	0.140258	#N/A	0.148291	#N/A	#N/A	#N/A	#N/A	#N/A	#N/A	#N/A	#N/A	#N/A	#N/A	#N/A	#N/A	#N/A	#N/A	6	ENSG00000138669	PRKG2	protein_coding	protein kinase cGMP-dependent 2 [Source:HGNC Symbol;Acc:HGNC:9416]
DARS2	#N/A	#N/A	#N/A	0.832625	#N/A	1.19322	#N/A	#N/A	#N/A	#N/A	#N/A	#N/A	#N/A	#N/A	0.90618	#N/A	#N/A	#N/A	#N/A	2.51702	#N/A	#N/A	#N/A	#N/A	0.937711	1.43424	#N/A	6	ENSG00000117593	DARS2	protein_coding	aspartyl-tRNA synthetase 2, mitochondrial [Source:HGNC Symbol;Acc:HGNC:25538]
AGAP2	#N/A	#N/A	#N/A	0.846836	#N/A	1.14886	1.29152	#N/A	#N/A	3.03695	#N/A	#N/A	1.10397	#N/A	#N/A	#N/A	#N/A	#N/A	#N/A	0.483329	#N/A	#N/A	#N/A	#N/A	#N/A	#N/A	#N/A	6	ENSG00000135439	AGAP2	protein_coding	ArfGAP with GTPase domain, ankyrin repeat and PH domain 2 [Source:HGNC Symbol;Acc:HGNC:16921]
TBX1	#N/A	#N/A	#N/A	0.112609	0.130454	0.160897	#N/A	#N/A	#N/A	0.154509	#N/A	#N/A	0.135284	#N/A	#N/A	#N/A	#N/A	#N/A	#N/A	#N/A	1.32276	#N/A	#N/A	#N/A	#N/A	#N/A	#N/A	6	ENSG00000184058	TBX1	protein_coding	T-box transcription factor 1 [Source:HGNC Symbol;Acc:HGNC:11592]
CNTROB	#N/A	#N/A	#N/A	0.630007	1.11629	#N/A	#N/A	#N/A	#N/A	#N/A	#N/A	#N/A	#N/A	#N/A	#N/A	#N/A	#N/A	#N/A	#N/A	0.796306	0.921356	1.08138	#N/A	0.931375	#N/A	#N/A	#N/A	6	ENSG00000170037	CNTROB	protein_coding	centrobin, centriole duplication and spindle assembly protein [Source:HGNC Symbol;Acc:HGNC:29616]
HFM1	#N/A	#N/A	0.21309	0.129523	0.113675	#N/A	0.137575	#N/A	#N/A	#N/A	#N/A	#N/A	#N/A	#N/A	#N/A	#N/A	#N/A	#N/A	#N/A	0.142831	1.91133	#N/A	#N/A	#N/A	#N/A	#N/A	#N/A	6	ENSG00000162669	HFM1	protein_coding	helicase for meiosis 1 [Source:HGNC Symbol;Acc:HGNC:20193]
S100A11	#N/A	#N/A	2.63304	#N/A	1.64117	#N/A	#N/A	#N/A	#N/A	#N/A	#N/A	#N/A	#N/A	#N/A	#N/A	#N/A	#N/A	0.521197	0.203913	#N/A	2.64112	#N/A	3.01259	#N/A	#N/A	#N/A	#N/A	6	ENSG00000163191	S100A11	protein_coding	S100 calcium binding protein A11 [Source:HGNC Symbol;Acc:HGNC:10488]
METRNL#176845	#N/A	#N/A	2.10015	#N/A	2.30816	#N/A	#N/A	#N/A	#N/A	#N/A	#N/A	#N/A	#N/A	#N/A	#N/A	#N/A	#N/A	#N/A	#N/A	1.02696	2.35609	1.69684	#N/A	#N/A	#N/A	1.00981	#N/A	6	ENSG00000176845	METRNL	protein_coding	meteorin like, glial cell differentiation regulator [Source:HGNC Symbol;Acc:HGNC:27584]
LINC02084	#N/A	#N/A	0.220879	#N/A	#N/A	0.197039	#N/A	#N/A	#N/A	0.184627	0.207403	#N/A	0.226977	#N/A	#N/A	#N/A	#N/A	#N/A	#N/A	0.169878	#N/A	#N/A	#N/A	#N/A	#N/A	#N/A	#N/A	6	ENSG00000272282	LINC02084	lncRNA	long intergenic non-protein coding RNA 2084 [Source:HGNC Symbol;Acc:HGNC:52934]
CTDSP1	#N/A	#N/A	0.747843	#N/A	0.651273	#N/A	#N/A	#N/A	#N/A	#N/A	#N/A	0.609505	#N/A	#N/A	#N/A	#N/A	#N/A	#N/A	1.16413	1.6303	#N/A	#N/A	#N/A	#N/A	#N/A	0.733616	#N/A	6	ENSG00000144579	CTDSP1	protein_coding	CTD small phosphatase 1 [Source:HGNC Symbol;Acc:HGNC:21614]
ADRB2	#N/A	#N/A	1.08607	#N/A	0.891846	#N/A	#N/A	#N/A	#N/A	#N/A	#N/A	#N/A	#N/A	#N/A	#N/A	#N/A	#N/A	#N/A	0.313566	0.210655	2.12366	1.44462	#N/A	#N/A	#N/A	#N/A	#N/A	6	ENSG00000169252	ADRB2	protein_coding	adrenoceptor beta 2 [Source:HGNC Symbol;Acc:HGNC:286]
BLVRB	#N/A	#N/A	1.30082	#N/A	1.05203	#N/A	#N/A	#N/A	#N/A	#N/A	#N/A	#N/A	#N/A	#N/A	#N/A	#N/A	#N/A	#N/A	#N/A	1.4071	1.48329	0.853077	#N/A	#N/A	#N/A	0.692701	#N/A	6	ENSG00000090013	BLVRB	protein_coding	biliverdin reductase B [Source:HGNC Symbol;Acc:HGNC:1063]
PTPA	#N/A	#N/A	0.976871	#N/A	#N/A	#N/A	#N/A	1.25819	#N/A	#N/A	#N/A	#N/A	#N/A	#N/A	1.0379	#N/A	#N/A	#N/A	#N/A	1.83564	0.852168	0.945674	#N/A	#N/A	#N/A	#N/A	#N/A	6	ENSG00000119383	PTPA	protein_coding	protein phosphatase 2 phosphatase activator [Source:HGNC Symbol;Acc:HGNC:9308]
HEXB	#N/A	#N/A	0.837323	#N/A	1.46439	#N/A	#N/A	#N/A	#N/A	#N/A	#N/A	#N/A	#N/A	#N/A	#N/A	#N/A	#N/A	#N/A	0.915101	2.18132	0.789783	0.566928	#N/A	#N/A	#N/A	#N/A	#N/A	6	ENSG00000049860	HEXB	protein_coding	hexosaminidase subunit beta [Source:HGNC Symbol;Acc:HGNC:4879]
GUCY1A1	#N/A	#N/A	0.163055	#N/A	#N/A	#N/A	#N/A	#N/A	#N/A	#N/A	#N/A	0.0739728	#N/A	#N/A	#N/A	#N/A	#N/A	#N/A	#N/A	#N/A	0.262654	0.0611739	0.416758	0.96238	#N/A	#N/A	#N/A	6	ENSG00000164116	GUCY1A1	protein_coding	guanylate cyclase 1 soluble subunit alpha 1 [Source:HGNC Symbol;Acc:HGNC:4685]
FAM201A	#N/A	#N/A	0.157582	#N/A	#N/A	0.171344	#N/A	#N/A	#N/A	0.16925	0.150603	#N/A	0.112719	#N/A	#N/A	0.0774176	#N/A	#N/A	#N/A	#N/A	#N/A	#N/A	#N/A	#N/A	#N/A	#N/A	#N/A	6	ENSG00000204860	FAM201A	lncRNA	family with sequence similarity 201 member A [Source:HGNC Symbol;Acc:HGNC:27239]
GLUL	#N/A	#N/A	1.63717	#N/A	1.2152	#N/A	#N/A	#N/A	#N/A	#N/A	#N/A	#N/A	#N/A	#N/A	#N/A	#N/A	#N/A	#N/A	1.07382	#N/A	2.87984	1.05288	#N/A	#N/A	#N/A	1.6664	#N/A	6	ENSG00000135821	GLUL	protein_coding	glutamate-ammonia ligase [Source:HGNC Symbol;Acc:HGNC:4341]
LGALS2	#N/A	#N/A	0.14777	#N/A	#N/A	#N/A	#N/A	#N/A	#N/A	#N/A	#N/A	0.057501	#N/A	#N/A	#N/A	#N/A	#N/A	#N/A	#N/A	#N/A	0.12733	0.0605329	0.0780513	0.0692004	#N/A	#N/A	#N/A	6	ENSG00000100079	LGALS2	protein_coding	galectin 2 [Source:HGNC Symbol;Acc:HGNC:6562]
SNX18	#N/A	#N/A	0.815975	#N/A	#N/A	#N/A	#N/A	#N/A	#N/A	#N/A	#N/A	1.60794	#N/A	#N/A	#N/A	#N/A	#N/A	#N/A	#N/A	2.88768	1.63432	0.834788	#N/A	#N/A	#N/A	1.14547	#N/A	6	ENSG00000178996	SNX18	protein_coding	sorting nexin 18 [Source:HGNC Symbol;Acc:HGNC:19245]
PLA2G7	#N/A	#N/A	0.107534	#N/A	#N/A	#N/A	#N/A	#N/A	#N/A	#N/A	#N/A	0.0432172	#N/A	#N/A	#N/A	#N/A	#N/A	#N/A	#N/A	#N/A	0.0992141	0.044379	0.0544682	0.0554777	#N/A	#N/A	#N/A	6	ENSG00000146070	PLA2G7	protein_coding	phospholipase A2 group VII [Source:HGNC Symbol;Acc:HGNC:9040]
UBE2M	#N/A	#N/A	0.993349	#N/A	#N/A	#N/A	#N/A	#N/A	#N/A	#N/A	#N/A	#N/A	#N/A	0.954158	#N/A	#N/A	#N/A	1.61233	#N/A	1.64619	0.935994	0.978495	#N/A	#N/A	#N/A	#N/A	#N/A	6	ENSG00000130725	UBE2M	protein_coding	ubiquitin conjugating enzyme E2 M [Source:HGNC Symbol;Acc:HGNC:12491]
TRAV25	#N/A	#N/A	0.109718	#N/A	#N/A	0.119056	#N/A	#N/A	#N/A	0.117045	0.103828	#N/A	0.113448	#N/A	#N/A	0.0604101	#N/A	#N/A	#N/A	#N/A	#N/A	#N/A	#N/A	#N/A	#N/A	#N/A	#N/A	6	ENSG00000211806	TRAV25	TR_V_gene	T cell receptor alpha variable 25 [Source:HGNC Symbol;Acc:HGNC:12122]
H2BU1#196890	#N/A	#N/A	0.122002	#N/A	0.137029	0.610368	#N/A	#N/A	0.103754	#N/A	#N/A	0.0492272	#N/A	0.504962	#N/A	#N/A	#N/A	#N/A	#N/A	#N/A	#N/A	#N/A	#N/A	#N/A	#N/A	#N/A	#N/A	6	ENSG00000196890	H2BU1	protein_coding	H2B.U histone 1 [Source:HGNC Symbol;Acc:HGNC:20514]
TRAV10	#N/A	#N/A	0.0566124	#N/A	#N/A	0.0617087	#N/A	#N/A	#N/A	0.06066	#N/A	#N/A	0.0301375	#N/A	#N/A	0.01884	#N/A	#N/A	#N/A	#N/A	#N/A	#N/A	0.0330542	#N/A	#N/A	#N/A	#N/A	6	ENSG00000211784	TRAV10	TR_V_gene	T cell receptor alpha variable 10 [Source:HGNC Symbol;Acc:HGNC:12103]
U2SURP	#N/A	#N/A	0.323126	#N/A	0.417826	#N/A	0.935448	#N/A	0.79984	#N/A	#N/A	#N/A	#N/A	#N/A	0.517877	#N/A	#N/A	#N/A	#N/A	6.68094	#N/A	#N/A	#N/A	#N/A	#N/A	#N/A	#N/A	6	ENSG00000163714	U2SURP	protein_coding	U2 snRNP associated SURP domain containing [Source:HGNC Symbol;Acc:HGNC:30855]
TESC	#N/A	#N/A	#N/A	#N/A	2.96452	#N/A	#N/A	#N/A	#N/A	#N/A	#N/A	1.23612	#N/A	#N/A	#N/A	#N/A	#N/A	#N/A	#N/A	1.77426	2.45111	1.37719	#N/A	#N/A	#N/A	0.949544	#N/A	6	ENSG00000088992	TESC	protein_coding	tescalcin [Source:HGNC Symbol;Acc:HGNC:26065]
CD200R1	#N/A	#N/A	#N/A	#N/A	0.711448	#N/A	#N/A	#N/A	#N/A	2.52234	#N/A	#N/A	#N/A	#N/A	#N/A	1.0869	#N/A	#N/A	0.362057	0.206515	#N/A	#N/A	#N/A	#N/A	#N/A	0.354907	#N/A	6	ENSG00000163606	CD200R1	protein_coding	CD200 receptor 1 [Source:HGNC Symbol;Acc:HGNC:24235]
PLEK	#N/A	#N/A	#N/A	#N/A	0.900872	#N/A	#N/A	#N/A	#N/A	#N/A	#N/A	0.913755	#N/A	#N/A	#N/A	#N/A	#N/A	#N/A	1.11535	#N/A	4.18756	2.29818	#N/A	#N/A	#N/A	1.44472	#N/A	6	ENSG00000115956	PLEK	protein_coding	pleckstrin [Source:HGNC Symbol;Acc:HGNC:9070]
TMEM273	#N/A	#N/A	#N/A	#N/A	1.88141	1.0292	#N/A	#N/A	#N/A	4.18545	#N/A	#N/A	#N/A	#N/A	#N/A	#N/A	#N/A	1.91125	#N/A	1.12117	#N/A	#N/A	#N/A	#N/A	#N/A	1.10824	#N/A	6	ENSG00000204161	TMEM273	protein_coding	transmembrane protein 273 [Source:HGNC Symbol;Acc:HGNC:27274]
C2#166278	#N/A	#N/A	#N/A	#N/A	1.58571	#N/A	#N/A	0.980983	#N/A	#N/A	1.39108	#N/A	#N/A	#N/A	#N/A	#N/A	#N/A	#N/A	#N/A	0.618103	#N/A	1.00324	#N/A	#N/A	0.95265	#N/A	#N/A	6	ENSG00000166278	C2	protein_coding	complement C2 [Source:HGNC Symbol;Acc:HGNC:1248]
CYRIB	#N/A	#N/A	#N/A	#N/A	0.42944	#N/A	#N/A	#N/A	#N/A	#N/A	#N/A	#N/A	#N/A	#N/A	#N/A	#N/A	#N/A	#N/A	1.49664	7.54722	0.470606	0.400594	#N/A	#N/A	#N/A	#N/A	1.35647	6	ENSG00000153310	CYRIB	protein_coding	CYFIP related Rac1 interactor B [Source:HGNC Symbol;Acc:HGNC:25216]
GDPD5	#N/A	#N/A	#N/A	#N/A	1.27027	#N/A	#N/A	#N/A	#N/A	1.36302	#N/A	#N/A	#N/A	#N/A	#N/A	#N/A	#N/A	#N/A	1.41886	3.53292	#N/A	#N/A	#N/A	#N/A	#N/A	2.22577	0.29337	6	ENSG00000158555	GDPD5	protein_coding	glycerophosphodiester phosphodiesterase domain containing 5 [Source:HGNC Symbol;Acc:HGNC:28804]
TBC1D10B	#N/A	#N/A	#N/A	#N/A	1.36643	#N/A	#N/A	#N/A	#N/A	#N/A	#N/A	1.05233	#N/A	#N/A	#N/A	#N/A	#N/A	#N/A	#N/A	4.13364	1.07886	1.05099	0.80386	#N/A	#N/A	#N/A	#N/A	6	ENSG00000169221	TBC1D10B	protein_coding	TBC1 domain family member 10B [Source:HGNC Symbol;Acc:HGNC:24510]
ZC3H7A	#N/A	#N/A	#N/A	#N/A	0.567123	#N/A	#N/A	#N/A	#N/A	#N/A	#N/A	#N/A	#N/A	#N/A	#N/A	0.545374	#N/A	#N/A	#N/A	5.59904	#N/A	#N/A	0.493027	0.492022	0.615029	#N/A	#N/A	6	ENSG00000122299	ZC3H7A	protein_coding	zinc finger CCCH-type containing 7A [Source:HGNC Symbol;Acc:HGNC:30959]
#285651	#N/A	#N/A	#N/A	#N/A	0.656621	2.41483	0.462113	#N/A	#N/A	1.38979	#N/A	#N/A	3.02181	#N/A	#N/A	#N/A	#N/A	#N/A	#N/A	0.200542	#N/A	#N/A	#N/A	#N/A	#N/A	#N/A	#N/A	6	ENSG00000285651		lncRNA	novel transcript, antisense to THEM4
DNAJB14	#N/A	#N/A	#N/A	#N/A	0.441009	#N/A	#N/A	0.724754	1.10813	#N/A	#N/A	#N/A	0.398369	#N/A	#N/A	#N/A	#N/A	#N/A	0.559408	6.73853	#N/A	#N/A	#N/A	#N/A	#N/A	#N/A	#N/A	6	ENSG00000164031	DNAJB14	protein_coding	DnaJ heat shock protein family (Hsp40) member B14 [Source:HGNC Symbol;Acc:HGNC:25881]
PRMT5-DT	#N/A	#N/A	#N/A	#N/A	1.12161	#N/A	#N/A	1.38496	#N/A	0.850542	#N/A	#N/A	1.91309	#N/A	#N/A	#N/A	#N/A	#N/A	#N/A	3.81278	#N/A	#N/A	#N/A	#N/A	0.880146	#N/A	#N/A	6	ENSG00000257285	PRMT5-DT	lncRNA	PRMT5 divergent transcript [Source:HGNC Symbol;Acc:HGNC:55482]
SLC2A1	#N/A	#N/A	#N/A	#N/A	#N/A	3.35845	0.735312	#N/A	0.413629	3.38366	#N/A	#N/A	1.95757	#N/A	#N/A	#N/A	#N/A	#N/A	#N/A	0.359152	#N/A	#N/A	#N/A	#N/A	#N/A	#N/A	#N/A	6	ENSG00000117394	SLC2A1	protein_coding	solute carrier family 2 member 1 [Source:HGNC Symbol;Acc:HGNC:11005]
MAGED2	#N/A	#N/A	#N/A	#N/A	#N/A	3.44378	1.40297	0.949234	#N/A	#N/A	1.90019	#N/A	#N/A	1.01779	#N/A	#N/A	#N/A	1.50427	#N/A	#N/A	#N/A	#N/A	#N/A	#N/A	#N/A	#N/A	#N/A	6	ENSG00000102316	MAGED2	protein_coding	MAGE family member D2 [Source:HGNC Symbol;Acc:HGNC:16353]
ZNF253	#N/A	#N/A	#N/A	#N/A	#N/A	1.75165	1.93957	1.32557	#N/A	1.13692	#N/A	#N/A	1.63559	#N/A	#N/A	#N/A	#N/A	#N/A	#N/A	6.37658	#N/A	#N/A	#N/A	#N/A	#N/A	#N/A	#N/A	6	ENSG00000256771	ZNF253	protein_coding	zinc finger protein 253 [Source:HGNC Symbol;Acc:HGNC:13497]
LINC01215	#N/A	#N/A	#N/A	#N/A	#N/A	4.27124	0.270345	0.235295	0.208316	#N/A	#N/A	#N/A	#N/A	#N/A	#N/A	1.22761	#N/A	#N/A	#N/A	0.151246	#N/A	#N/A	#N/A	#N/A	#N/A	#N/A	#N/A	6	ENSG00000271856	LINC01215	lncRNA	long intergenic non-protein coding RNA 1215 [Source:HGNC Symbol;Acc:HGNC:49651]
AGBL3	#N/A	#N/A	#N/A	#N/A	#N/A	2.06797	2.49629	1.58539	1.3903	#N/A	#N/A	#N/A	2.24017	#N/A	#N/A	#N/A	#N/A	#N/A	#N/A	2.48502	#N/A	#N/A	#N/A	#N/A	#N/A	#N/A	#N/A	6	ENSG00000146856	AGBL3	protein_coding	AGBL carboxypeptidase 3 [Source:HGNC Symbol;Acc:HGNC:27981]
GYPC	#N/A	#N/A	#N/A	#N/A	#N/A	1.9138	2.63254	1.62755	2.03689	1.62706	#N/A	#N/A	#N/A	#N/A	#N/A	#N/A	#N/A	#N/A	#N/A	6.12281	#N/A	#N/A	#N/A	#N/A	#N/A	#N/A	#N/A	6	ENSG00000136732	GYPC	protein_coding	glycophorin C (Gerbich blood group) [Source:HGNC Symbol;Acc:HGNC:4704]
PM20D2	#N/A	#N/A	#N/A	#N/A	#N/A	1.8603	5.75876	#N/A	1.172	1.96851	#N/A	#N/A	1.5067	#N/A	#N/A	#N/A	#N/A	#N/A	#N/A	5.27778	#N/A	#N/A	#N/A	#N/A	#N/A	#N/A	#N/A	6	ENSG00000146281	PM20D2	protein_coding	peptidase M20 domain containing 2 [Source:HGNC Symbol;Acc:HGNC:21408]
SLC25A45	#N/A	#N/A	#N/A	#N/A	#N/A	1.61155	2.03754	1.69461	2.88979	#N/A	#N/A	#N/A	1.46356	#N/A	#N/A	#N/A	#N/A	#N/A	#N/A	3.59153	#N/A	#N/A	#N/A	#N/A	#N/A	#N/A	#N/A	6	ENSG00000162241	SLC25A45	protein_coding	solute carrier family 25 member 45 [Source:HGNC Symbol;Acc:HGNC:27442]
GPM6B	#N/A	#N/A	#N/A	#N/A	#N/A	2.21045	2.23416	#N/A	0.905483	1.48739	#N/A	#N/A	3.10946	#N/A	#N/A	#N/A	#N/A	#N/A	1.04445	#N/A	#N/A	#N/A	#N/A	#N/A	#N/A	#N/A	#N/A	6	ENSG00000046653	GPM6B	protein_coding	glycoprotein M6B [Source:HGNC Symbol;Acc:HGNC:4461]
ZNF626	#N/A	#N/A	#N/A	#N/A	#N/A	2.2189	2.31334	1.31919	2.65529	#N/A	#N/A	#N/A	1.34853	#N/A	#N/A	#N/A	#N/A	#N/A	#N/A	2.13279	#N/A	#N/A	#N/A	#N/A	#N/A	#N/A	#N/A	6	ENSG00000188171	ZNF626	protein_coding	zinc finger protein 626 [Source:HGNC Symbol;Acc:HGNC:30461]
TSPAN18	#N/A	#N/A	#N/A	#N/A	#N/A	3.01065	0.501041	#N/A	0.319265	1.8995	1.43595	#N/A	4.71711	#N/A	#N/A	#N/A	#N/A	#N/A	#N/A	#N/A	#N/A	#N/A	#N/A	#N/A	#N/A	#N/A	#N/A	6	ENSG00000157570	TSPAN18	protein_coding	tetraspanin 18 [Source:HGNC Symbol;Acc:HGNC:20660]
#225885	#N/A	#N/A	#N/A	#N/A	#N/A	2.46378	0.333671	#N/A	0.723565	#N/A	#N/A	#N/A	2.04898	#N/A	#N/A	#N/A	#N/A	#N/A	#N/A	0.816067	#N/A	#N/A	#N/A	#N/A	1.05371	#N/A	#N/A	6	ENSG00000225885		lncRNA	novel transcript, antisense to SAMD12
DISC1FP1	#N/A	#N/A	#N/A	#N/A	#N/A	1.94077	0.230055	#N/A	0.202771	1.35634	#N/A	#N/A	2.33292	#N/A	#N/A	#N/A	#N/A	#N/A	#N/A	0.210346	#N/A	#N/A	#N/A	#N/A	#N/A	#N/A	#N/A	6	ENSG00000261645	DISC1FP1	lncRNA	DISC1 fusion partner 1 [Source:HGNC Symbol;Acc:HGNC:33625]
LINC00551	#N/A	#N/A	#N/A	#N/A	#N/A	0.239544	0.204683	#N/A	0.181755	1.39668	#N/A	#N/A	3.12969	#N/A	#N/A	#N/A	#N/A	#N/A	#N/A	0.18538	#N/A	#N/A	#N/A	#N/A	#N/A	#N/A	#N/A	6	ENSG00000272274	LINC00551	lncRNA	long intergenic non-protein coding RNA 551 [Source:HGNC Symbol;Acc:HGNC:43691]
#267193	#N/A	#N/A	#N/A	#N/A	#N/A	3.55495	#N/A	#N/A	0.235433	2.87761	1.55107	#N/A	4.63792	#N/A	#N/A	#N/A	#N/A	#N/A	0.343858	#N/A	#N/A	#N/A	#N/A	#N/A	#N/A	#N/A	#N/A	6	ENSG00000267193		lncRNA	novel transcript, antisense to SLC14A1 and SLC14A2
PPM1K	#N/A	#N/A	#N/A	#N/A	#N/A	1.75504	2.24719	1.22513	#N/A	2.48075	#N/A	#N/A	1.12331	#N/A	#N/A	#N/A	#N/A	#N/A	#N/A	4.92874	#N/A	#N/A	#N/A	#N/A	#N/A	#N/A	#N/A	6	ENSG00000163644	PPM1K	protein_coding	protein phosphatase, Mg2+/Mn2+ dependent 1K [Source:HGNC Symbol;Acc:HGNC:25415]
SAMD10	#N/A	#N/A	#N/A	#N/A	#N/A	2.85774	0.179315	0.169917	#N/A	1.31302	#N/A	#N/A	2.01305	#N/A	#N/A	#N/A	#N/A	#N/A	#N/A	0.147313	#N/A	#N/A	#N/A	#N/A	#N/A	#N/A	#N/A	6	ENSG00000130590	SAMD10	protein_coding	sterile alpha motif domain containing 10 [Source:HGNC Symbol;Acc:HGNC:16129]
PCGF5	#N/A	#N/A	#N/A	#N/A	#N/A	0.912029	1.40863	1.15522	#N/A	#N/A	0.814099	#N/A	#N/A	#N/A	#N/A	#N/A	#N/A	#N/A	#N/A	3.00732	#N/A	#N/A	#N/A	#N/A	#N/A	0.593733	#N/A	6	ENSG00000180628	PCGF5	protein_coding	polycomb group ring finger 5 [Source:HGNC Symbol;Acc:HGNC:28264]
CARMIL2	#N/A	#N/A	#N/A	#N/A	#N/A	2.75503	#N/A	#N/A	0.225175	2.73165	1.15396	#N/A	3.11715	#N/A	#N/A	#N/A	#N/A	#N/A	#N/A	0.189691	#N/A	#N/A	#N/A	#N/A	#N/A	#N/A	#N/A	6	ENSG00000159753	CARMIL2	protein_coding	capping protein regulator and myosin 1 linker 2 [Source:HGNC Symbol;Acc:HGNC:27089]
ENDOD1	#N/A	#N/A	#N/A	#N/A	#N/A	2.03188	0.895468	0.54211	#N/A	#N/A	#N/A	#N/A	1.06123	#N/A	#N/A	#N/A	#N/A	0.726739	0.633292	#N/A	#N/A	#N/A	#N/A	#N/A	#N/A	#N/A	#N/A	6	ENSG00000149218	ENDOD1	protein_coding	endonuclease domain containing 1 [Source:HGNC Symbol;Acc:HGNC:29129]
C1GALT1C1#171155	#N/A	#N/A	#N/A	#N/A	#N/A	2.172	1.58268	#N/A	0.860406	#N/A	#N/A	#N/A	#N/A	1.37305	#N/A	#N/A	#N/A	1.48509	#N/A	0.896608	#N/A	#N/A	#N/A	#N/A	#N/A	#N/A	#N/A	6	ENSG00000171155	C1GALT1C1	protein_coding	C1GALT1 specific chaperone 1 [Source:HGNC Symbol;Acc:HGNC:24338]
LANCL1	#N/A	#N/A	#N/A	#N/A	#N/A	1.38189	1.69086	2.25212	2.00737	#N/A	#N/A	#N/A	1.16656	#N/A	#N/A	#N/A	#N/A	#N/A	#N/A	3.53764	#N/A	#N/A	#N/A	#N/A	#N/A	#N/A	#N/A	6	ENSG00000115365	LANCL1	protein_coding	LanC like 1 [Source:HGNC Symbol;Acc:HGNC:6508]
DPH5-DT	#N/A	#N/A	#N/A	#N/A	#N/A	1.64259	1.33947	#N/A	1.19564	2.26348	#N/A	#N/A	1.70495	#N/A	#N/A	#N/A	#N/A	#N/A	#N/A	3.45645	#N/A	#N/A	#N/A	#N/A	#N/A	#N/A	#N/A	6	ENSG00000233184	DPH5-DT	lncRNA	DPH5 divergent transcript [Source:HGNC Symbol;Acc:HGNC:53720]
PLPP1	#N/A	#N/A	#N/A	#N/A	#N/A	1.19026	1.91535	#N/A	1.62285	0.692064	#N/A	#N/A	1.83692	#N/A	#N/A	#N/A	#N/A	#N/A	#N/A	3.94334	#N/A	#N/A	#N/A	#N/A	#N/A	#N/A	#N/A	6	ENSG00000067113	PLPP1	protein_coding	phospholipid phosphatase 1 [Source:HGNC Symbol;Acc:HGNC:9228]
FZD6	#N/A	#N/A	#N/A	#N/A	#N/A	2.24708	0.588638	#N/A	0.286613	1.50376	#N/A	#N/A	3.86958	#N/A	#N/A	#N/A	#N/A	#N/A	#N/A	0.255759	#N/A	#N/A	#N/A	#N/A	#N/A	#N/A	#N/A	6	ENSG00000164930	FZD6	protein_coding	frizzled class receptor 6 [Source:HGNC Symbol;Acc:HGNC:4044]
ATAD1#138138	#N/A	#N/A	#N/A	#N/A	#N/A	0.939578	1.23285	0.932352	1.32491	#N/A	#N/A	#N/A	0.55957	#N/A	#N/A	#N/A	#N/A	#N/A	#N/A	7.38962	#N/A	#N/A	#N/A	#N/A	#N/A	#N/A	#N/A	6	ENSG00000138138	ATAD1	protein_coding	ATPase family AAA domain containing 1 [Source:HGNC Symbol;Acc:HGNC:25903]
C5orf63	#N/A	#N/A	#N/A	#N/A	#N/A	2.92487	0.378195	0.327082	#N/A	1.66607	#N/A	#N/A	2.14453	#N/A	#N/A	#N/A	#N/A	#N/A	#N/A	0.254045	#N/A	#N/A	#N/A	#N/A	#N/A	#N/A	#N/A	6	ENSG00000164241	C5orf63	protein_coding	chromosome 5 open reading frame 63 [Source:HGNC Symbol;Acc:HGNC:40051]
CHODL	#N/A	#N/A	#N/A	#N/A	#N/A	1.97832	0.139154	#N/A	0.127006	0.867959	#N/A	#N/A	0.0667291	#N/A	#N/A	#N/A	#N/A	#N/A	#N/A	0.103274	#N/A	#N/A	#N/A	#N/A	#N/A	#N/A	#N/A	6	ENSG00000154645	CHODL	protein_coding	chondrolectin [Source:HGNC Symbol;Acc:HGNC:17807]
CD200	#N/A	#N/A	#N/A	#N/A	#N/A	0.237305	#N/A	#N/A	#N/A	0.182217	#N/A	#N/A	0.272538	#N/A	#N/A	0.417903	#N/A	#N/A	#N/A	0.169878	#N/A	#N/A	0.486902	#N/A	#N/A	#N/A	#N/A	6	ENSG00000091972	CD200	protein_coding	CD200 molecule [Source:HGNC Symbol;Acc:HGNC:7203]
REXO2	#N/A	#N/A	#N/A	#N/A	#N/A	1.75307	1.53485	2.02503	1.29584	1.43529	#N/A	#N/A	#N/A	#N/A	#N/A	#N/A	#N/A	#N/A	#N/A	1.22202	#N/A	#N/A	#N/A	#N/A	#N/A	#N/A	#N/A	6	ENSG00000076043	REXO2	protein_coding	RNA exonuclease 2 [Source:HGNC Symbol;Acc:HGNC:17851]
ARSK	#N/A	#N/A	#N/A	#N/A	#N/A	1.94829	#N/A	1.45957	#N/A	2.25047	1.47102	#N/A	2.27735	#N/A	#N/A	#N/A	#N/A	#N/A	#N/A	2.61043	#N/A	#N/A	#N/A	#N/A	#N/A	#N/A	#N/A	6	ENSG00000164291	ARSK	protein_coding	arylsulfatase family member K [Source:HGNC Symbol;Acc:HGNC:25239]
APOBEC3D	#N/A	#N/A	#N/A	#N/A	#N/A	2.8783	1.24477	1.09917	#N/A	#N/A	1.35136	#N/A	1.26628	#N/A	#N/A	#N/A	#N/A	#N/A	#N/A	0.766241	#N/A	#N/A	#N/A	#N/A	#N/A	#N/A	#N/A	6	ENSG00000243811	APOBEC3D	protein_coding	apolipoprotein B mRNA editing enzyme catalytic subunit 3D [Source:HGNC Symbol;Acc:HGNC:17354]
CHCHD6	#N/A	#N/A	#N/A	#N/A	#N/A	1.26426	#N/A	1.33657	2.26642	0.734076	#N/A	#N/A	1.16742	#N/A	#N/A	#N/A	#N/A	#N/A	#N/A	6.21897	#N/A	#N/A	#N/A	#N/A	#N/A	#N/A	#N/A	6	ENSG00000159685	CHCHD6	protein_coding	coiled-coil-helix-coiled-coil-helix domain containing 6 [Source:HGNC Symbol;Acc:HGNC:28184]
PHAX	#N/A	#N/A	#N/A	#N/A	#N/A	1.29382	1.54354	1.20142	1.75231	0.646259	#N/A	#N/A	#N/A	#N/A	#N/A	#N/A	#N/A	#N/A	#N/A	3.63254	#N/A	#N/A	#N/A	#N/A	#N/A	#N/A	#N/A	6	ENSG00000164902	PHAX	protein_coding	phosphorylated adaptor for RNA export [Source:HGNC Symbol;Acc:HGNC:10241]
ASTN2-AS1	#N/A	#N/A	#N/A	#N/A	#N/A	0.103624	#N/A	#N/A	0.0949392	0.125204	0.101455	#N/A	0.124905	#N/A	#N/A	#N/A	#N/A	#N/A	#N/A	0.115212	#N/A	#N/A	#N/A	#N/A	#N/A	#N/A	#N/A	6	ENSG00000229105	ASTN2-AS1	lncRNA	ASTN2 antisense RNA 1 [Source:HGNC Symbol;Acc:HGNC:51175]
C1orf56	#N/A	#N/A	#N/A	#N/A	#N/A	1.0779	1.30122	0.931714	1.54728	#N/A	#N/A	#N/A	0.552729	#N/A	#N/A	#N/A	#N/A	#N/A	#N/A	4.20145	#N/A	#N/A	#N/A	#N/A	#N/A	#N/A	#N/A	6	ENSG00000143443	C1orf56	protein_coding	chromosome 1 open reading frame 56 [Source:HGNC Symbol;Acc:HGNC:26045]
CARNMT1	#N/A	#N/A	#N/A	#N/A	#N/A	1.08445	1.83053	1.2606	1.34545	#N/A	#N/A	#N/A	0.757531	#N/A	#N/A	#N/A	#N/A	#N/A	#N/A	6.74771	#N/A	#N/A	#N/A	#N/A	#N/A	#N/A	#N/A	6	ENSG00000156017	CARNMT1	protein_coding	carnosine N-methyltransferase 1 [Source:HGNC Symbol;Acc:HGNC:23435]
