## Supplemental Data Files for "Single-Nucleus to Whole Body Phenotyping Reveals Neuromuscular Impairment and Preserved Exercise Adaptations in Long-Term Pediatric HSCT Survivors >10 years after treatment": Supplemental Data 4 - PBMC_Markers_sub.xlsx (part 59 of 97)

### Sheet: NKcell_prolif (continued)
geneID	Bcell	Bcell_Dublets	Bcell_iKappa	Bcell_Kappa	Bcell_nKappa	CD14_Mono_s1	CD14_Mono_s2	CD14_Mono_s3	CD14_Mono_s4	CD16_Mono	cDC2	MAIT	Mono	Mono_Dublets_s1	Mono_Dublets_s2	NKcell	NKcell_prolif	pDC	Plasma	Platelet	Tcell_CD4_s1	Tcell_CD4_s2	Tcell_CD8_s1	Tcell_CD8_s2	Tcell_CD8_s3	Tcells_Dublets	TissueCell	Num_diff	ensembl_gene_id	hgnc_symbol	gene_biotype	description
ENDOV	#N/A	#N/A	#N/A	#N/A	#N/A	#N/A	#N/A	#N/A	#N/A	#N/A	#N/A	#N/A	#N/A	#N/A	#N/A	#N/A	#N/A	#N/A	#N/A	0.223368	#N/A	#N/A	#N/A	#N/A	#N/A	#N/A	#N/A	1	ENSG00000173818	ENDOV	protein_coding	endonuclease V [Source:HGNC Symbol;Acc:HGNC:26640]
#250764	#N/A	#N/A	#N/A	#N/A	#N/A	#N/A	#N/A	#N/A	#N/A	#N/A	#N/A	#N/A	#N/A	#N/A	#N/A	#N/A	#N/A	#N/A	#N/A	0.109688	#N/A	#N/A	#N/A	#N/A	#N/A	#N/A	#N/A	1	ENSG00000250764		lncRNA	novel transcript
#266598	#N/A	#N/A	#N/A	#N/A	#N/A	#N/A	#N/A	#N/A	#N/A	#N/A	#N/A	#N/A	#N/A	#N/A	#N/A	#N/A	#N/A	#N/A	#N/A	0.18571	#N/A	#N/A	#N/A	#N/A	#N/A	#N/A	#N/A	1	ENSG00000266598		lncRNA	novel transcript, antisense to GNA13
ARHGAP11A-DT	#N/A	#N/A	#N/A	#N/A	#N/A	#N/A	#N/A	#N/A	#N/A	#N/A	#N/A	#N/A	#N/A	#N/A	#N/A	#N/A	#N/A	#N/A	#N/A	0.179723	#N/A	#N/A	#N/A	#N/A	#N/A	#N/A	#N/A	1	ENSG00000262728	ARHGAP11A-DT	lncRNA	ARHGAP11A divergent transcript [Source:HGNC Symbol;Acc:HGNC:56188]
PPAN	#N/A	#N/A	#N/A	#N/A	#N/A	#N/A	#N/A	#N/A	#N/A	#N/A	#N/A	#N/A	#N/A	#N/A	#N/A	#N/A	#N/A	#N/A	#N/A	0.466519	#N/A	#N/A	#N/A	#N/A	#N/A	#N/A	#N/A	1	ENSG00000130810	PPAN	protein_coding	peter pan homolog [Source:HGNC Symbol;Acc:HGNC:9227]
FIS1	#N/A	#N/A	#N/A	#N/A	#N/A	#N/A	#N/A	#N/A	#N/A	#N/A	#N/A	#N/A	#N/A	#N/A	#N/A	#N/A	#N/A	#N/A	#N/A	0.745939	#N/A	#N/A	#N/A	#N/A	#N/A	#N/A	#N/A	1	ENSG00000214253	FIS1	protein_coding	fission, mitochondrial 1 [Source:HGNC Symbol;Acc:HGNC:21689]
ACP5	#N/A	#N/A	#N/A	#N/A	#N/A	#N/A	#N/A	#N/A	#N/A	#N/A	#N/A	#N/A	#N/A	#N/A	#N/A	#N/A	#N/A	#N/A	#N/A	0.153321	#N/A	#N/A	#N/A	#N/A	#N/A	#N/A	#N/A	1	ENSG00000102575	ACP5	protein_coding	acid phosphatase 5, tartrate resistant [Source:HGNC Symbol;Acc:HGNC:124]
CCDC9	#N/A	#N/A	#N/A	#N/A	#N/A	#N/A	#N/A	#N/A	#N/A	#N/A	#N/A	#N/A	#N/A	#N/A	#N/A	#N/A	#N/A	#N/A	#N/A	0.458049	#N/A	#N/A	#N/A	#N/A	#N/A	#N/A	#N/A	1	ENSG00000105321	CCDC9	protein_coding	coiled-coil domain containing 9 [Source:HGNC Symbol;Acc:HGNC:24560]
TSC22D4	#N/A	#N/A	#N/A	#N/A	#N/A	#N/A	#N/A	#N/A	#N/A	#N/A	#N/A	#N/A	#N/A	#N/A	#N/A	#N/A	#N/A	#N/A	#N/A	1.23445	#N/A	#N/A	#N/A	#N/A	#N/A	#N/A	#N/A	1	ENSG00000166925	TSC22D4	protein_coding	TSC22 domain family member 4 [Source:HGNC Symbol;Acc:HGNC:21696]
USP34-DT	#N/A	#N/A	#N/A	#N/A	#N/A	#N/A	#N/A	#N/A	#N/A	#N/A	#N/A	#N/A	#N/A	#N/A	#N/A	#N/A	#N/A	#N/A	#N/A	0.852017	#N/A	#N/A	#N/A	#N/A	#N/A	#N/A	#N/A	1	ENSG00000270820	USP34-DT	lncRNA	USP34 divergent transcript [Source:HGNC Symbol;Acc:HGNC:55262]
#286533	#N/A	#N/A	#N/A	#N/A	#N/A	#N/A	#N/A	#N/A	#N/A	#N/A	#N/A	#N/A	#N/A	#N/A	#N/A	#N/A	#N/A	#N/A	#N/A	0.105902	#N/A	#N/A	#N/A	#N/A	#N/A	#N/A	#N/A	1	ENSG00000286533		lncRNA	novel transcript
FAHD1	#N/A	#N/A	#N/A	#N/A	#N/A	#N/A	#N/A	#N/A	#N/A	#N/A	#N/A	#N/A	#N/A	#N/A	#N/A	#N/A	#N/A	#N/A	#N/A	0.100334	#N/A	#N/A	#N/A	#N/A	#N/A	#N/A	#N/A	1	ENSG00000180185	FAHD1	protein_coding	fumarylacetoacetate hydrolase domain containing 1 [Source:HGNC Symbol;Acc:HGNC:14169]
#240143	#N/A	#N/A	#N/A	#N/A	#N/A	#N/A	#N/A	#N/A	#N/A	#N/A	#N/A	#N/A	#N/A	#N/A	#N/A	#N/A	#N/A	#N/A	#N/A	0.0988482	#N/A	#N/A	#N/A	#N/A	#N/A	#N/A	#N/A	1	ENSG00000240143		lncRNA	novel transcript
SNAPIN	#N/A	#N/A	#N/A	#N/A	#N/A	#N/A	#N/A	#N/A	#N/A	#N/A	#N/A	#N/A	#N/A	#N/A	#N/A	#N/A	#N/A	#N/A	#N/A	0.0988482	#N/A	#N/A	#N/A	#N/A	#N/A	#N/A	#N/A	1	ENSG00000143553	SNAPIN	protein_coding	SNAP associated protein [Source:HGNC Symbol;Acc:HGNC:17145]
DNAAF2	#N/A	#N/A	#N/A	#N/A	#N/A	#N/A	#N/A	#N/A	#N/A	#N/A	#N/A	#N/A	#N/A	#N/A	#N/A	#N/A	#N/A	#N/A	#N/A	0.175396	#N/A	#N/A	#N/A	#N/A	#N/A	#N/A	#N/A	1	ENSG00000165506	DNAAF2	protein_coding	dynein axonemal assembly factor 2 [Source:HGNC Symbol;Acc:HGNC:20188]
BOLA2B	#N/A	#N/A	#N/A	#N/A	#N/A	#N/A	#N/A	#N/A	#N/A	#N/A	#N/A	#N/A	#N/A	#N/A	#N/A	#N/A	#N/A	#N/A	#N/A	0.175379	#N/A	#N/A	#N/A	#N/A	#N/A	#N/A	#N/A	1	ENSG00000169627	BOLA2B	protein_coding	bolA family member 2B [Source:HGNC Symbol;Acc:HGNC:32479]
TTLL4	#N/A	#N/A	#N/A	#N/A	#N/A	#N/A	#N/A	#N/A	#N/A	#N/A	#N/A	#N/A	#N/A	#N/A	#N/A	#N/A	#N/A	#N/A	#N/A	0.157515	#N/A	#N/A	#N/A	#N/A	#N/A	#N/A	#N/A	1	ENSG00000135912	TTLL4	protein_coding	tubulin tyrosine ligase like 4 [Source:HGNC Symbol;Acc:HGNC:28976]
NIT2	#N/A	#N/A	#N/A	#N/A	#N/A	#N/A	#N/A	#N/A	#N/A	#N/A	#N/A	#N/A	#N/A	#N/A	#N/A	#N/A	#N/A	#N/A	#N/A	0.404117	#N/A	#N/A	#N/A	#N/A	#N/A	#N/A	#N/A	1	ENSG00000114021	NIT2	protein_coding	nitrilase family member 2 [Source:HGNC Symbol;Acc:HGNC:29878]
LINC00954	#N/A	#N/A	#N/A	#N/A	#N/A	#N/A	#N/A	#N/A	#N/A	#N/A	#N/A	#N/A	#N/A	#N/A	#N/A	#N/A	#N/A	#N/A	#N/A	0.153491	#N/A	#N/A	#N/A	#N/A	#N/A	#N/A	#N/A	1	ENSG00000228784	LINC00954	lncRNA	long intergenic non-protein coding RNA 954 [Source:HGNC Symbol;Acc:HGNC:48668]
SNX12	#N/A	#N/A	#N/A	#N/A	#N/A	#N/A	#N/A	#N/A	#N/A	#N/A	#N/A	#N/A	#N/A	#N/A	#N/A	#N/A	#N/A	#N/A	#N/A	0.439488	#N/A	#N/A	#N/A	#N/A	#N/A	#N/A	#N/A	1	ENSG00000147164	SNX12	protein_coding	sorting nexin 12 [Source:HGNC Symbol;Acc:HGNC:14976]
#228318	#N/A	#N/A	#N/A	#N/A	#N/A	#N/A	#N/A	#N/A	#N/A	#N/A	#N/A	#N/A	#N/A	#N/A	#N/A	#N/A	#N/A	#N/A	#N/A	0.220925	#N/A	#N/A	#N/A	#N/A	#N/A	#N/A	#N/A	1	ENSG00000228318		lncRNA	novel transcript
TRIM21	#N/A	#N/A	#N/A	#N/A	#N/A	#N/A	#N/A	#N/A	#N/A	#N/A	#N/A	#N/A	#N/A	#N/A	#N/A	#N/A	#N/A	#N/A	#N/A	0.220574	#N/A	#N/A	#N/A	#N/A	#N/A	#N/A	#N/A	1	ENSG00000132109	TRIM21	protein_coding	tripartite motif containing 21 [Source:HGNC Symbol;Acc:HGNC:11312]
TMEM42#169964	#N/A	#N/A	#N/A	#N/A	#N/A	#N/A	#N/A	#N/A	#N/A	#N/A	#N/A	#N/A	#N/A	#N/A	#N/A	#N/A	#N/A	#N/A	#N/A	0.139298	#N/A	#N/A	#N/A	#N/A	#N/A	#N/A	#N/A	1	ENSG00000169964	TMEM42	protein_coding	transmembrane protein 42 [Source:HGNC Symbol;Acc:HGNC:28444]
CELF6	#N/A	#N/A	#N/A	#N/A	#N/A	#N/A	#N/A	#N/A	#N/A	#N/A	#N/A	#N/A	#N/A	#N/A	#N/A	#N/A	#N/A	#N/A	#N/A	0.188351	#N/A	#N/A	#N/A	#N/A	#N/A	#N/A	#N/A	1	ENSG00000140488	CELF6	protein_coding	CUGBP Elav-like family member 6 [Source:HGNC Symbol;Acc:HGNC:14059]
ZNF354A	#N/A	#N/A	#N/A	#N/A	#N/A	#N/A	#N/A	#N/A	#N/A	#N/A	#N/A	#N/A	#N/A	#N/A	#N/A	#N/A	#N/A	#N/A	#N/A	0.155444	#N/A	#N/A	#N/A	#N/A	#N/A	#N/A	#N/A	1	ENSG00000169131	ZNF354A	protein_coding	zinc finger protein 354A [Source:HGNC Symbol;Acc:HGNC:11628]
TEC	#N/A	#N/A	#N/A	#N/A	#N/A	#N/A	#N/A	#N/A	#N/A	#N/A	#N/A	#N/A	#N/A	#N/A	#N/A	#N/A	#N/A	#N/A	#N/A	0.249336	#N/A	#N/A	#N/A	#N/A	#N/A	#N/A	#N/A	1	ENSG00000135605	TEC	protein_coding	tec protein tyrosine kinase [Source:HGNC Symbol;Acc:HGNC:11719]
#259539	#N/A	#N/A	#N/A	#N/A	#N/A	#N/A	#N/A	#N/A	#N/A	#N/A	#N/A	#N/A	#N/A	#N/A	#N/A	#N/A	#N/A	#N/A	#N/A	0.189031	#N/A	#N/A	#N/A	#N/A	#N/A	#N/A	#N/A	1	ENSG00000259539		lncRNA	novel transcript
GZF1	#N/A	#N/A	#N/A	#N/A	#N/A	#N/A	#N/A	#N/A	#N/A	#N/A	#N/A	#N/A	#N/A	#N/A	#N/A	#N/A	#N/A	#N/A	#N/A	0.217019	#N/A	#N/A	#N/A	#N/A	#N/A	#N/A	#N/A	1	ENSG00000125812	GZF1	protein_coding	GDNF inducible zinc finger protein 1 [Source:HGNC Symbol;Acc:HGNC:15808]
FITM2	#N/A	#N/A	#N/A	#N/A	#N/A	#N/A	#N/A	#N/A	#N/A	#N/A	#N/A	#N/A	#N/A	#N/A	#N/A	#N/A	#N/A	#N/A	#N/A	0.187719	#N/A	#N/A	#N/A	#N/A	#N/A	#N/A	#N/A	1	ENSG00000197296	FITM2	protein_coding	fat storage inducing transmembrane protein 2 [Source:HGNC Symbol;Acc:HGNC:16135]
#258752	#N/A	#N/A	#N/A	#N/A	#N/A	#N/A	#N/A	#N/A	#N/A	#N/A	#N/A	#N/A	#N/A	#N/A	#N/A	#N/A	#N/A	#N/A	#N/A	0.187784	#N/A	#N/A	#N/A	#N/A	#N/A	#N/A	#N/A	1	ENSG00000258752		lncRNA	novel transcript, antisense to FOXN3
#284738	#N/A	#N/A	#N/A	#N/A	#N/A	#N/A	#N/A	#N/A	#N/A	#N/A	#N/A	#N/A	#N/A	#N/A	#N/A	#N/A	#N/A	#N/A	#N/A	0.185577	#N/A	#N/A	#N/A	#N/A	#N/A	#N/A	#N/A	1	ENSG00000284738		lncRNA	novel transcript, antisense to DENND4B
#273486	#N/A	#N/A	#N/A	#N/A	#N/A	#N/A	#N/A	#N/A	#N/A	#N/A	#N/A	#N/A	#N/A	#N/A	#N/A	#N/A	#N/A	#N/A	#N/A	0.155636	#N/A	#N/A	#N/A	#N/A	#N/A	#N/A	#N/A	1	ENSG00000273486		lncRNA	novel transcript, antisense to SLC35G2
SELENON	#N/A	#N/A	#N/A	#N/A	#N/A	#N/A	#N/A	#N/A	#N/A	#N/A	#N/A	#N/A	#N/A	#N/A	#N/A	#N/A	#N/A	#N/A	#N/A	0.180746	#N/A	#N/A	#N/A	#N/A	#N/A	#N/A	#N/A	1	ENSG00000162430	SELENON	protein_coding	selenoprotein N [Source:HGNC Symbol;Acc:HGNC:15999]
TPCN1	#N/A	#N/A	#N/A	#N/A	#N/A	#N/A	#N/A	#N/A	#N/A	#N/A	#N/A	#N/A	#N/A	#N/A	#N/A	#N/A	#N/A	#N/A	#N/A	0.58776	#N/A	#N/A	#N/A	#N/A	#N/A	#N/A	#N/A	1	ENSG00000186815	TPCN1	protein_coding	two pore segment channel 1 [Source:HGNC Symbol;Acc:HGNC:18182]
MYD88	#N/A	#N/A	#N/A	#N/A	#N/A	#N/A	#N/A	#N/A	#N/A	#N/A	#N/A	#N/A	#N/A	#N/A	#N/A	#N/A	#N/A	#N/A	#N/A	0.288759	#N/A	#N/A	#N/A	#N/A	#N/A	#N/A	#N/A	1	ENSG00000172936	MYD88	protein_coding	MYD88 innate immune signal transduction adaptor [Source:HGNC Symbol;Acc:HGNC:7562]
NUAK2	#N/A	#N/A	#N/A	#N/A	#N/A	#N/A	#N/A	#N/A	#N/A	#N/A	#N/A	#N/A	#N/A	#N/A	#N/A	#N/A	#N/A	#N/A	#N/A	0.216122	#N/A	#N/A	#N/A	#N/A	#N/A	#N/A	#N/A	1	ENSG00000163545	NUAK2	protein_coding	NUAK family kinase 2 [Source:HGNC Symbol;Acc:HGNC:29558]
RAB15	#N/A	#N/A	#N/A	#N/A	#N/A	#N/A	#N/A	#N/A	#N/A	#N/A	#N/A	#N/A	#N/A	#N/A	#N/A	#N/A	#N/A	#N/A	#N/A	0.19031	#N/A	#N/A	#N/A	#N/A	#N/A	#N/A	#N/A	1	ENSG00000139998	RAB15	protein_coding	RAB15, member RAS oncogene family [Source:HGNC Symbol;Acc:HGNC:20150]
IL18BP	#N/A	#N/A	#N/A	#N/A	#N/A	#N/A	#N/A	#N/A	#N/A	#N/A	#N/A	#N/A	#N/A	#N/A	#N/A	#N/A	#N/A	#N/A	#N/A	0.18335	#N/A	#N/A	#N/A	#N/A	#N/A	#N/A	#N/A	1	ENSG00000137496	IL18BP	protein_coding	interleukin 18 binding protein [Source:HGNC Symbol;Acc:HGNC:5987]
#258216	#N/A	#N/A	#N/A	#N/A	#N/A	#N/A	#N/A	#N/A	#N/A	#N/A	#N/A	#N/A	#N/A	#N/A	#N/A	#N/A	#N/A	#N/A	#N/A	0.0468666	#N/A	#N/A	#N/A	#N/A	#N/A	#N/A	#N/A	1	ENSG00000258216		lncRNA	novel transcript
ACMSD	#N/A	#N/A	#N/A	#N/A	#N/A	#N/A	#N/A	#N/A	#N/A	#N/A	#N/A	#N/A	#N/A	#N/A	#N/A	#N/A	#N/A	#N/A	#N/A	0.145093	#N/A	#N/A	#N/A	#N/A	#N/A	#N/A	#N/A	1	ENSG00000153086	ACMSD	protein_coding	aminocarboxymuconate semialdehyde decarboxylase [Source:HGNC Symbol;Acc:HGNC:19288]
RAB24	#N/A	#N/A	#N/A	#N/A	#N/A	#N/A	#N/A	#N/A	#N/A	#N/A	#N/A	#N/A	#N/A	#N/A	#N/A	#N/A	#N/A	#N/A	#N/A	0.188541	#N/A	#N/A	#N/A	#N/A	#N/A	#N/A	#N/A	1	ENSG00000169228	RAB24	protein_coding	RAB24, member RAS oncogene family [Source:HGNC Symbol;Acc:HGNC:9765]
ENTPD3-AS1	#N/A	#N/A	#N/A	#N/A	#N/A	#N/A	#N/A	#N/A	#N/A	#N/A	#N/A	#N/A	#N/A	#N/A	#N/A	#N/A	#N/A	#N/A	#N/A	0.184194	#N/A	#N/A	#N/A	#N/A	#N/A	#N/A	#N/A	1	ENSG00000223797	ENTPD3-AS1	lncRNA	ENTPD3 antisense RNA 1 [Source:HGNC Symbol;Acc:HGNC:26710]
TSPAN17	#N/A	#N/A	#N/A	#N/A	#N/A	#N/A	#N/A	#N/A	#N/A	#N/A	#N/A	#N/A	#N/A	#N/A	#N/A	#N/A	#N/A	#N/A	#N/A	0.184324	#N/A	#N/A	#N/A	#N/A	#N/A	#N/A	#N/A	1	ENSG00000048140	TSPAN17	protein_coding	tetraspanin 17 [Source:HGNC Symbol;Acc:HGNC:13594]
CNTD1	#N/A	#N/A	#N/A	#N/A	#N/A	#N/A	#N/A	#N/A	#N/A	#N/A	#N/A	#N/A	#N/A	#N/A	#N/A	#N/A	#N/A	#N/A	#N/A	0.186275	#N/A	#N/A	#N/A	#N/A	#N/A	#N/A	#N/A	1	ENSG00000176563	CNTD1	protein_coding	cyclin N-terminal domain containing 1 [Source:HGNC Symbol;Acc:HGNC:26847]
MRNIP#161010	#N/A	#N/A	#N/A	#N/A	#N/A	#N/A	#N/A	#N/A	#N/A	#N/A	#N/A	#N/A	#N/A	#N/A	#N/A	#N/A	#N/A	#N/A	#N/A	0.156451	#N/A	#N/A	#N/A	#N/A	#N/A	#N/A	#N/A	1	ENSG00000161010	MRNIP	protein_coding	MRN complex interacting protein [Source:HGNC Symbol;Acc:HGNC:30817]
RPS10-NUDT3	#N/A	#N/A	#N/A	#N/A	#N/A	#N/A	#N/A	#N/A	#N/A	#N/A	#N/A	#N/A	#N/A	#N/A	#N/A	#N/A	#N/A	#N/A	#N/A	0.155609	#N/A	#N/A	#N/A	#N/A	#N/A	#N/A	#N/A	1	ENSG00000270800	RPS10-NUDT3	protein_coding	RPS10-NUDT3 readthrough [Source:HGNC Symbol;Acc:HGNC:49181]
TIGD5#179886	#N/A	#N/A	#N/A	#N/A	#N/A	#N/A	#N/A	#N/A	#N/A	#N/A	#N/A	#N/A	#N/A	#N/A	#N/A	#N/A	#N/A	#N/A	#N/A	0.144008	#N/A	#N/A	#N/A	#N/A	#N/A	#N/A	#N/A	1	ENSG00000179886	TIGD5	protein_coding	tigger transposable element derived 5 [Source:HGNC Symbol;Acc:HGNC:18336]
PCGF1	#N/A	#N/A	#N/A	#N/A	#N/A	#N/A	#N/A	#N/A	#N/A	#N/A	#N/A	#N/A	#N/A	#N/A	#N/A	#N/A	#N/A	#N/A	#N/A	0.211304	#N/A	#N/A	#N/A	#N/A	#N/A	#N/A	#N/A	1	ENSG00000115289	PCGF1	protein_coding	polycomb group ring finger 1 [Source:HGNC Symbol;Acc:HGNC:17615]
#261560	#N/A	#N/A	#N/A	#N/A	#N/A	#N/A	#N/A	#N/A	#N/A	#N/A	#N/A	#N/A	#N/A	#N/A	#N/A	#N/A	#N/A	#N/A	#N/A	0.211304	#N/A	#N/A	#N/A	#N/A	#N/A	#N/A	#N/A	1	ENSG00000261560		lncRNA	novel transcript, sense intronic to GSPT1
ZFPL1	#N/A	#N/A	#N/A	#N/A	#N/A	#N/A	#N/A	#N/A	#N/A	#N/A	#N/A	#N/A	#N/A	#N/A	#N/A	#N/A	#N/A	#N/A	#N/A	0.211304	#N/A	#N/A	#N/A	#N/A	#N/A	#N/A	#N/A	1	ENSG00000162300	ZFPL1	protein_coding	zinc finger protein like 1 [Source:HGNC Symbol;Acc:HGNC:12868]
CALN1	#N/A	#N/A	#N/A	#N/A	#N/A	#N/A	#N/A	#N/A	#N/A	#N/A	#N/A	#N/A	#N/A	#N/A	#N/A	#N/A	#N/A	#N/A	#N/A	0.137411	#N/A	#N/A	#N/A	#N/A	#N/A	#N/A	#N/A	1	ENSG00000183166	CALN1	protein_coding	calneuron 1 [Source:HGNC Symbol;Acc:HGNC:13248]
C17orf67	#N/A	#N/A	#N/A	#N/A	#N/A	#N/A	#N/A	#N/A	#N/A	#N/A	#N/A	#N/A	#N/A	#N/A	#N/A	#N/A	#N/A	#N/A	#N/A	0.585899	#N/A	#N/A	#N/A	#N/A	#N/A	#N/A	#N/A	1	ENSG00000214226	C17orf67	protein_coding	chromosome 17 open reading frame 67 [Source:HGNC Symbol;Acc:HGNC:27900]
HINFP	#N/A	#N/A	#N/A	#N/A	#N/A	#N/A	#N/A	#N/A	#N/A	#N/A	#N/A	#N/A	#N/A	#N/A	#N/A	#N/A	#N/A	#N/A	#N/A	0.153532	#N/A	#N/A	#N/A	#N/A	#N/A	#N/A	#N/A	1	ENSG00000172273	HINFP	protein_coding	histone H4 transcription factor [Source:HGNC Symbol;Acc:HGNC:17850]
TUBG2	#N/A	#N/A	#N/A	#N/A	#N/A	#N/A	#N/A	#N/A	#N/A	#N/A	#N/A	#N/A	#N/A	#N/A	#N/A	#N/A	#N/A	#N/A	#N/A	0.189307	#N/A	#N/A	#N/A	#N/A	#N/A	#N/A	#N/A	1	ENSG00000037042	TUBG2	protein_coding	tubulin gamma 2 [Source:HGNC Symbol;Acc:HGNC:12419]
ITPK1-AS1#258730	#N/A	#N/A	#N/A	#N/A	#N/A	#N/A	#N/A	#N/A	#N/A	#N/A	#N/A	#N/A	#N/A	#N/A	#N/A	#N/A	#N/A	#N/A	#N/A	0.184815	#N/A	#N/A	#N/A	#N/A	#N/A	#N/A	#N/A	1	ENSG00000258730	ITPK1-AS1	lncRNA	ITPK1 antisense RNA 1 [Source:HGNC Symbol;Acc:HGNC:20132]
PCBD1	#N/A	#N/A	#N/A	#N/A	#N/A	#N/A	#N/A	#N/A	#N/A	#N/A	#N/A	#N/A	#N/A	#N/A	#N/A	#N/A	#N/A	#N/A	#N/A	0.183837	#N/A	#N/A	#N/A	#N/A	#N/A	#N/A	#N/A	1	ENSG00000166228	PCBD1	protein_coding	pterin-4 alpha-carbinolamine dehydratase 1 [Source:HGNC Symbol;Acc:HGNC:8646]
#259891	#N/A	#N/A	#N/A	#N/A	#N/A	#N/A	#N/A	#N/A	#N/A	#N/A	#N/A	#N/A	#N/A	#N/A	#N/A	#N/A	#N/A	#N/A	#N/A	0.181661	#N/A	#N/A	#N/A	#N/A	#N/A	#N/A	#N/A	1	ENSG00000259891		lncRNA	novel transcript, antisense to CHRAC1
RNF25	#N/A	#N/A	#N/A	#N/A	#N/A	#N/A	#N/A	#N/A	#N/A	#N/A	#N/A	#N/A	#N/A	#N/A	#N/A	#N/A	#N/A	#N/A	#N/A	0.184079	#N/A	#N/A	#N/A	#N/A	#N/A	#N/A	#N/A	1	ENSG00000163481	RNF25	protein_coding	ring finger protein 25 [Source:HGNC Symbol;Acc:HGNC:14662]
DCST2	#N/A	#N/A	#N/A	#N/A	#N/A	#N/A	#N/A	#N/A	#N/A	#N/A	#N/A	#N/A	#N/A	#N/A	#N/A	#N/A	#N/A	#N/A	#N/A	0.182549	#N/A	#N/A	#N/A	#N/A	#N/A	#N/A	#N/A	1	ENSG00000163354	DCST2	protein_coding	DC-STAMP domain containing 2 [Source:HGNC Symbol;Acc:HGNC:26562]
DHRS4#157326	#N/A	#N/A	#N/A	#N/A	#N/A	#N/A	#N/A	#N/A	#N/A	#N/A	#N/A	#N/A	#N/A	#N/A	#N/A	#N/A	#N/A	#N/A	#N/A	0.224072	#N/A	#N/A	#N/A	#N/A	#N/A	#N/A	#N/A	1	ENSG00000157326	DHRS4	protein_coding	dehydrogenase/reductase 4 [Source:HGNC Symbol;Acc:HGNC:16985]
#250015	#N/A	#N/A	#N/A	#N/A	#N/A	#N/A	#N/A	#N/A	#N/A	#N/A	#N/A	#N/A	#N/A	#N/A	#N/A	#N/A	#N/A	#N/A	#N/A	0.181954	#N/A	#N/A	#N/A	#N/A	#N/A	#N/A	#N/A	1	ENSG00000250015		lncRNA	novel transcript
RNF7	#N/A	#N/A	#N/A	#N/A	#N/A	#N/A	#N/A	#N/A	#N/A	#N/A	#N/A	#N/A	#N/A	#N/A	#N/A	#N/A	#N/A	#N/A	#N/A	1.35036	#N/A	#N/A	#N/A	#N/A	#N/A	#N/A	#N/A	1	ENSG00000114125	RNF7	protein_coding	ring finger protein 7 [Source:HGNC Symbol;Acc:HGNC:10070]
GUCA1B	#N/A	#N/A	#N/A	#N/A	#N/A	#N/A	#N/A	#N/A	#N/A	#N/A	#N/A	#N/A	#N/A	#N/A	#N/A	#N/A	#N/A	#N/A	#N/A	0.14453	#N/A	#N/A	#N/A	#N/A	#N/A	#N/A	#N/A	1	ENSG00000112599	GUCA1B	protein_coding	guanylate cyclase activator 1B [Source:HGNC Symbol;Acc:HGNC:4679]
ZNF70	#N/A	#N/A	#N/A	#N/A	#N/A	#N/A	#N/A	#N/A	#N/A	#N/A	#N/A	#N/A	#N/A	#N/A	#N/A	#N/A	#N/A	#N/A	#N/A	0.189265	#N/A	#N/A	#N/A	#N/A	#N/A	#N/A	#N/A	1	ENSG00000187792	ZNF70	protein_coding	zinc finger protein 70 [Source:HGNC Symbol;Acc:HGNC:13140]
RWDD2B	#N/A	#N/A	#N/A	#N/A	#N/A	#N/A	#N/A	#N/A	#N/A	#N/A	#N/A	#N/A	#N/A	#N/A	#N/A	#N/A	#N/A	#N/A	#N/A	0.183809	#N/A	#N/A	#N/A	#N/A	#N/A	#N/A	#N/A	1	ENSG00000156253	RWDD2B	protein_coding	RWD domain containing 2B [Source:HGNC Symbol;Acc:HGNC:1302]
NR2F6	#N/A	#N/A	#N/A	#N/A	#N/A	#N/A	#N/A	#N/A	#N/A	#N/A	#N/A	#N/A	#N/A	#N/A	#N/A	#N/A	#N/A	#N/A	#N/A	0.0509633	#N/A	#N/A	#N/A	#N/A	#N/A	#N/A	#N/A	1	ENSG00000160113	NR2F6	protein_coding	nuclear receptor subfamily 2 group F member 6 [Source:HGNC Symbol;Acc:HGNC:7977]
#279529	#N/A	#N/A	#N/A	#N/A	#N/A	#N/A	#N/A	#N/A	#N/A	#N/A	#N/A	#N/A	#N/A	#N/A	#N/A	#N/A	#N/A	#N/A	#N/A	0.177761	#N/A	#N/A	#N/A	#N/A	#N/A	#N/A	#N/A	1	ENSG00000279529		lncRNA	novel transcript, antisense to MED26
CCNJ	#N/A	#N/A	#N/A	#N/A	#N/A	#N/A	#N/A	#N/A	#N/A	#N/A	#N/A	#N/A	#N/A	#N/A	#N/A	#N/A	#N/A	#N/A	#N/A	0.177536	#N/A	#N/A	#N/A	#N/A	#N/A	#N/A	#N/A	1	ENSG00000107443	CCNJ	protein_coding	cyclin J [Source:HGNC Symbol;Acc:HGNC:23434]
ALMS1-IT1	#N/A	#N/A	#N/A	#N/A	#N/A	#N/A	#N/A	#N/A	#N/A	#N/A	#N/A	#N/A	#N/A	#N/A	#N/A	#N/A	#N/A	#N/A	#N/A	0.174639	#N/A	#N/A	#N/A	#N/A	#N/A	#N/A	#N/A	1	ENSG00000230002	ALMS1-IT1	lncRNA	ALMS1 intronic transcript 1 [Source:HGNC Symbol;Acc:HGNC:41305]
C2orf68	#N/A	#N/A	#N/A	#N/A	#N/A	#N/A	#N/A	#N/A	#N/A	#N/A	#N/A	#N/A	#N/A	#N/A	#N/A	#N/A	#N/A	#N/A	#N/A	0.730802	#N/A	#N/A	#N/A	#N/A	#N/A	#N/A	#N/A	1	ENSG00000168887	C2orf68	protein_coding	chromosome 2 open reading frame 68 [Source:HGNC Symbol;Acc:HGNC:34353]
#285830	#N/A	#N/A	#N/A	#N/A	#N/A	#N/A	#N/A	#N/A	#N/A	#N/A	#N/A	#N/A	#N/A	#N/A	#N/A	#N/A	#N/A	#N/A	#N/A	0.248444	#N/A	#N/A	#N/A	#N/A	#N/A	#N/A	#N/A	1	ENSG00000285830		lncRNA	novel transcript, antisense to TRAPPC6B
#248664	#N/A	#N/A	#N/A	#N/A	#N/A	#N/A	#N/A	#N/A	#N/A	#N/A	#N/A	#N/A	#N/A	#N/A	#N/A	#N/A	#N/A	#N/A	#N/A	0.203487	#N/A	#N/A	#N/A	#N/A	#N/A	#N/A	#N/A	1	ENSG00000248664		lncRNA	novel transcript
#255031	#N/A	#N/A	#N/A	#N/A	#N/A	#N/A	#N/A	#N/A	#N/A	#N/A	#N/A	#N/A	#N/A	#N/A	#N/A	#N/A	#N/A	#N/A	#N/A	0.516789	#N/A	#N/A	#N/A	#N/A	#N/A	#N/A	#N/A	1	ENSG00000255031		lncRNA	novel transcript, antisense to CHKA
FANCE	#N/A	#N/A	#N/A	#N/A	#N/A	#N/A	#N/A	#N/A	#N/A	#N/A	#N/A	#N/A	#N/A	#N/A	#N/A	#N/A	#N/A	#N/A	#N/A	0.136107	#N/A	#N/A	#N/A	#N/A	#N/A	#N/A	#N/A	1	ENSG00000112039	FANCE	protein_coding	FA complementation group E [Source:HGNC Symbol;Acc:HGNC:3586]
#269535	#N/A	#N/A	#N/A	#N/A	#N/A	#N/A	#N/A	#N/A	#N/A	#N/A	#N/A	#N/A	#N/A	#N/A	#N/A	#N/A	#N/A	#N/A	#N/A	0.136107	#N/A	#N/A	#N/A	#N/A	#N/A	#N/A	#N/A	1	ENSG00000269535		lncRNA	novel transcript, antisense to ZNF480 and ZNF610
MCF2	#N/A	#N/A	#N/A	#N/A	#N/A	#N/A	#N/A	#N/A	#N/A	#N/A	#N/A	#N/A	#N/A	#N/A	#N/A	#N/A	#N/A	#N/A	#N/A	0.187048	#N/A	#N/A	#N/A	#N/A	#N/A	#N/A	#N/A	1	ENSG00000101977	MCF2	protein_coding	MCF.2 cell line derived transforming sequence [Source:HGNC Symbol;Acc:HGNC:6940]
ZNF24	#N/A	#N/A	#N/A	#N/A	#N/A	#N/A	#N/A	#N/A	#N/A	#N/A	#N/A	#N/A	#N/A	#N/A	#N/A	#N/A	#N/A	#N/A	#N/A	1.30548	#N/A	#N/A	#N/A	#N/A	#N/A	#N/A	#N/A	1	ENSG00000172466	ZNF24	protein_coding	zinc finger protein 24 [Source:HGNC Symbol;Acc:HGNC:13032]
#224746	#N/A	#N/A	#N/A	#N/A	#N/A	#N/A	#N/A	#N/A	#N/A	#N/A	#N/A	#N/A	#N/A	#N/A	#N/A	#N/A	#N/A	#N/A	#N/A	0.146365	#N/A	#N/A	#N/A	#N/A	#N/A	#N/A	#N/A	1	ENSG00000224746		lncRNA	novel transcript, antisense to MTPN
SURF1#148290	#N/A	#N/A	#N/A	#N/A	#N/A	#N/A	#N/A	#N/A	#N/A	#N/A	#N/A	#N/A	#N/A	#N/A	#N/A	#N/A	#N/A	#N/A	#N/A	0.692724	#N/A	#N/A	#N/A	#N/A	#N/A	#N/A	#N/A	1	ENSG00000148290	SURF1	protein_coding	SURF1 cytochrome c oxidase assembly factor [Source:HGNC Symbol;Acc:HGNC:11474]
LIPE	#N/A	#N/A	#N/A	#N/A	#N/A	#N/A	#N/A	#N/A	#N/A	#N/A	#N/A	#N/A	#N/A	#N/A	#N/A	#N/A	#N/A	#N/A	#N/A	0.101624	#N/A	#N/A	#N/A	#N/A	#N/A	#N/A	#N/A	1	ENSG00000079435	LIPE	protein_coding	lipase E, hormone sensitive type [Source:HGNC Symbol;Acc:HGNC:6621]
MAP3K14-AS1	#N/A	#N/A	#N/A	#N/A	#N/A	#N/A	#N/A	#N/A	#N/A	#N/A	#N/A	#N/A	#N/A	#N/A	#N/A	#N/A	#N/A	#N/A	#N/A	0.148243	#N/A	#N/A	#N/A	#N/A	#N/A	#N/A	#N/A	1	ENSG00000267278	MAP3K14-AS1	lncRNA	MAP3K14 antisense RNA 1 [Source:HGNC Symbol;Acc:HGNC:44359]
#229321	#N/A	#N/A	#N/A	#N/A	#N/A	#N/A	#N/A	#N/A	#N/A	#N/A	#N/A	#N/A	#N/A	#N/A	#N/A	#N/A	#N/A	#N/A	#N/A	0.178107	#N/A	#N/A	#N/A	#N/A	#N/A	#N/A	#N/A	1	ENSG00000229321		lncRNA	novel transcript
NRIP2	#N/A	#N/A	#N/A	#N/A	#N/A	#N/A	#N/A	#N/A	#N/A	#N/A	#N/A	#N/A	#N/A	#N/A	#N/A	#N/A	#N/A	#N/A	#N/A	0.134473	#N/A	#N/A	#N/A	#N/A	#N/A	#N/A	#N/A	1	ENSG00000053702	NRIP2	protein_coding	nuclear receptor interacting protein 2 [Source:HGNC Symbol;Acc:HGNC:23078]
CFAP54	#N/A	#N/A	#N/A	#N/A	#N/A	#N/A	#N/A	#N/A	#N/A	#N/A	#N/A	#N/A	#N/A	#N/A	#N/A	#N/A	#N/A	#N/A	#N/A	0.132919	#N/A	#N/A	#N/A	#N/A	#N/A	#N/A	#N/A	1	ENSG00000188596	CFAP54	protein_coding	cilia and flagella associated protein 54 [Source:HGNC Symbol;Acc:HGNC:26456]
B9D1	#N/A	#N/A	#N/A	#N/A	#N/A	#N/A	#N/A	#N/A	#N/A	#N/A	#N/A	#N/A	#N/A	#N/A	#N/A	#N/A	#N/A	#N/A	#N/A	0.175431	#N/A	#N/A	#N/A	#N/A	#N/A	#N/A	#N/A	1	ENSG00000108641	B9D1	protein_coding	B9 domain containing 1 [Source:HGNC Symbol;Acc:HGNC:24123]
LINC02762	#N/A	#N/A	#N/A	#N/A	#N/A	#N/A	#N/A	#N/A	#N/A	#N/A	#N/A	#N/A	#N/A	#N/A	#N/A	#N/A	#N/A	#N/A	#N/A	0.115782	#N/A	#N/A	#N/A	#N/A	#N/A	#N/A	#N/A	1	ENSG00000250303	LINC02762	lncRNA	long intergenic non-protein coding RNA 2762 [Source:HGNC Symbol;Acc:HGNC:27443]
CCDC112	#N/A	#N/A	#N/A	#N/A	#N/A	#N/A	#N/A	#N/A	#N/A	#N/A	#N/A	#N/A	#N/A	#N/A	#N/A	#N/A	#N/A	#N/A	#N/A	0.308072	#N/A	#N/A	#N/A	#N/A	#N/A	#N/A	#N/A	1	ENSG00000164221	CCDC112	protein_coding	coiled-coil domain containing 112 [Source:HGNC Symbol;Acc:HGNC:28599]
UNC93B1	#N/A	#N/A	#N/A	#N/A	#N/A	#N/A	#N/A	#N/A	#N/A	#N/A	#N/A	#N/A	#N/A	#N/A	#N/A	#N/A	#N/A	#N/A	#N/A	0.10734	#N/A	#N/A	#N/A	#N/A	#N/A	#N/A	#N/A	1	ENSG00000110057	UNC93B1	protein_coding	unc-93 homolog B1, TLR signaling regulator [Source:HGNC Symbol;Acc:HGNC:13481]
ZNF764	#N/A	#N/A	#N/A	#N/A	#N/A	#N/A	#N/A	#N/A	#N/A	#N/A	#N/A	#N/A	#N/A	#N/A	#N/A	#N/A	#N/A	#N/A	#N/A	0.162482	#N/A	#N/A	#N/A	#N/A	#N/A	#N/A	#N/A	1	ENSG00000169951	ZNF764	protein_coding	zinc finger protein 764 [Source:HGNC Symbol;Acc:HGNC:28200]
ZNF561	#N/A	#N/A	#N/A	#N/A	#N/A	#N/A	#N/A	#N/A	#N/A	#N/A	#N/A	#N/A	#N/A	#N/A	#N/A	#N/A	#N/A	#N/A	#N/A	0.952474	#N/A	#N/A	#N/A	#N/A	#N/A	#N/A	#N/A	1	ENSG00000171469	ZNF561	protein_coding	zinc finger protein 561 [Source:HGNC Symbol;Acc:HGNC:28684]
ARL3	#N/A	#N/A	#N/A	#N/A	#N/A	#N/A	#N/A	#N/A	#N/A	#N/A	#N/A	#N/A	#N/A	#N/A	#N/A	#N/A	#N/A	#N/A	#N/A	0.664285	#N/A	#N/A	#N/A	#N/A	#N/A	#N/A	#N/A	1	ENSG00000138175	ARL3	protein_coding	ADP ribosylation factor like GTPase 3 [Source:HGNC Symbol;Acc:HGNC:694]
ABHD11	#N/A	#N/A	#N/A	#N/A	#N/A	#N/A	#N/A	#N/A	#N/A	#N/A	#N/A	#N/A	#N/A	#N/A	#N/A	#N/A	#N/A	#N/A	#N/A	0.299497	#N/A	#N/A	#N/A	#N/A	#N/A	#N/A	#N/A	1	ENSG00000106077	ABHD11	protein_coding	abhydrolase domain containing 11 [Source:HGNC Symbol;Acc:HGNC:16407]
MAN2A2	#N/A	#N/A	#N/A	#N/A	#N/A	#N/A	#N/A	#N/A	#N/A	#N/A	#N/A	#N/A	#N/A	#N/A	#N/A	#N/A	#N/A	#N/A	#N/A	1.15006	#N/A	#N/A	#N/A	#N/A	#N/A	#N/A	#N/A	1	ENSG00000196547	MAN2A2	protein_coding	mannosidase alpha class 2A member 2 [Source:HGNC Symbol;Acc:HGNC:6825]
ZNF844	#N/A	#N/A	#N/A	#N/A	#N/A	#N/A	#N/A	#N/A	#N/A	#N/A	#N/A	#N/A	#N/A	#N/A	#N/A	#N/A	#N/A	#N/A	#N/A	0.382215	#N/A	#N/A	#N/A	#N/A	#N/A	#N/A	#N/A	1	ENSG00000223547	ZNF844	protein_coding	zinc finger protein 844 [Source:HGNC Symbol;Acc:HGNC:25932]
AMPD3	#N/A	#N/A	#N/A	#N/A	#N/A	#N/A	#N/A	#N/A	#N/A	#N/A	#N/A	#N/A	#N/A	#N/A	#N/A	#N/A	#N/A	#N/A	#N/A	0.26996	#N/A	#N/A	#N/A	#N/A	#N/A	#N/A	#N/A	1	ENSG00000133805	AMPD3	protein_coding	adenosine monophosphate deaminase 3 [Source:HGNC Symbol;Acc:HGNC:470]
TBC1D7	#N/A	#N/A	#N/A	#N/A	#N/A	#N/A	#N/A	#N/A	#N/A	#N/A	#N/A	#N/A	#N/A	#N/A	#N/A	#N/A	#N/A	#N/A	#N/A	0.936	#N/A	#N/A	#N/A	#N/A	#N/A	#N/A	#N/A	1	ENSG00000145979	TBC1D7	protein_coding	TBC1 domain family member 7 [Source:HGNC Symbol;Acc:HGNC:21066]
NBEA	#N/A	#N/A	#N/A	#N/A	#N/A	#N/A	#N/A	#N/A	#N/A	#N/A	#N/A	#N/A	#N/A	#N/A	#N/A	#N/A	#N/A	#N/A	#N/A	0.188888	#N/A	#N/A	#N/A	#N/A	#N/A	#N/A	#N/A	1	ENSG00000172915	NBEA	protein_coding	neurobeachin [Source:HGNC Symbol;Acc:HGNC:7648]
ZNF25	#N/A	#N/A	#N/A	#N/A	#N/A	#N/A	#N/A	#N/A	#N/A	#N/A	#N/A	#N/A	#N/A	#N/A	#N/A	#N/A	#N/A	#N/A	#N/A	0.978321	#N/A	#N/A	#N/A	#N/A	#N/A	#N/A	#N/A	1	ENSG00000175395	ZNF25	protein_coding	zinc finger protein 25 [Source:HGNC Symbol;Acc:HGNC:13043]
DIRC3	#N/A	#N/A	#N/A	#N/A	#N/A	#N/A	#N/A	#N/A	#N/A	#N/A	#N/A	#N/A	#N/A	#N/A	#N/A	#N/A	#N/A	#N/A	#N/A	0.236118	#N/A	#N/A	#N/A	#N/A	#N/A	#N/A	#N/A	1	ENSG00000231672	DIRC3	lncRNA	disrupted in renal carcinoma 3 [Source:HGNC Symbol;Acc:HGNC:17805]
CNPY2-AS1	#N/A	#N/A	#N/A	#N/A	#N/A	#N/A	#N/A	#N/A	#N/A	#N/A	#N/A	#N/A	#N/A	#N/A	#N/A	#N/A	#N/A	#N/A	#N/A	0.187986	#N/A	#N/A	#N/A	#N/A	#N/A	#N/A	#N/A	1	ENSG00000257303	CNPY2-AS1	lncRNA	CNPY2 antisense RNA 1 [Source:HGNC Symbol;Acc:HGNC:55480]
BRF2	#N/A	#N/A	#N/A	#N/A	#N/A	#N/A	#N/A	#N/A	#N/A	#N/A	#N/A	#N/A	#N/A	#N/A	#N/A	#N/A	#N/A	#N/A	#N/A	0.148877	#N/A	#N/A	#N/A	#N/A	#N/A	#N/A	#N/A	1	ENSG00000104221	BRF2	protein_coding	BRF2 RNA polymerase III transcription initiation factor subunit [Source:HGNC Symbol;Acc:HGNC:17298]
LINC01301	#N/A	#N/A	#N/A	#N/A	#N/A	#N/A	#N/A	#N/A	#N/A	#N/A	#N/A	#N/A	#N/A	#N/A	#N/A	#N/A	#N/A	#N/A	#N/A	0.148288	#N/A	#N/A	#N/A	#N/A	#N/A	#N/A	#N/A	1	ENSG00000251396	LINC01301	lncRNA	long intergenic non-protein coding RNA 1301 [Source:HGNC Symbol;Acc:HGNC:50464]
#286724	#N/A	#N/A	#N/A	#N/A	#N/A	#N/A	#N/A	#N/A	#N/A	#N/A	#N/A	#N/A	#N/A	#N/A	#N/A	#N/A	#N/A	#N/A	#N/A	0.145533	#N/A	#N/A	#N/A	#N/A	#N/A	#N/A	#N/A	1	ENSG00000286724		lncRNA	novel transcript, antisense to ADGRG2and PHKA2
ZNF865	#N/A	#N/A	#N/A	#N/A	#N/A	#N/A	#N/A	#N/A	#N/A	#N/A	#N/A	#N/A	#N/A	#N/A	#N/A	#N/A	#N/A	#N/A	#N/A	0.144971	#N/A	#N/A	#N/A	#N/A	#N/A	#N/A	#N/A	1	ENSG00000261221	ZNF865	protein_coding	zinc finger protein 865 [Source:HGNC Symbol;Acc:HGNC:38705]
FAM161B	#N/A	#N/A	#N/A	#N/A	#N/A	#N/A	#N/A	#N/A	#N/A	#N/A	#N/A	#N/A	#N/A	#N/A	#N/A	#N/A	#N/A	#N/A	#N/A	0.142136	#N/A	#N/A	#N/A	#N/A	#N/A	#N/A	#N/A	1	ENSG00000156050	FAM161B	protein_coding	FAM161 centrosomal protein B [Source:HGNC Symbol;Acc:HGNC:19854]
RRAGA	#N/A	#N/A	#N/A	#N/A	#N/A	#N/A	#N/A	#N/A	#N/A	#N/A	#N/A	#N/A	#N/A	#N/A	#N/A	#N/A	#N/A	#N/A	#N/A	0.141898	#N/A	#N/A	#N/A	#N/A	#N/A	#N/A	#N/A	1	ENSG00000155876	RRAGA	protein_coding	Ras related GTP binding A [Source:HGNC Symbol;Acc:HGNC:16963]
CRLF1	#N/A	#N/A	#N/A	#N/A	#N/A	#N/A	#N/A	#N/A	#N/A	#N/A	#N/A	#N/A	#N/A	#N/A	#N/A	#N/A	#N/A	#N/A	#N/A	0.214989	#N/A	#N/A	#N/A	#N/A	#N/A	#N/A	#N/A	1	ENSG00000006016	CRLF1	protein_coding	cytokine receptor like factor 1 [Source:HGNC Symbol;Acc:HGNC:2364]
#286584	#N/A	#N/A	#N/A	#N/A	#N/A	#N/A	#N/A	#N/A	#N/A	#N/A	#N/A	#N/A	#N/A	#N/A	#N/A	#N/A	#N/A	#N/A	#N/A	0.220824	#N/A	#N/A	#N/A	#N/A	#N/A	#N/A	#N/A	1	ENSG00000286584		lncRNA	novel transcript, antisense to COX17
CCDC122	#N/A	#N/A	#N/A	#N/A	#N/A	#N/A	#N/A	#N/A	#N/A	#N/A	#N/A	#N/A	#N/A	#N/A	#N/A	#N/A	#N/A	#N/A	#N/A	0.149412	#N/A	#N/A	#N/A	#N/A	#N/A	#N/A	#N/A	1	ENSG00000151773	CCDC122	protein_coding	coiled-coil domain containing 122 [Source:HGNC Symbol;Acc:HGNC:26478]
OAZ2	#N/A	#N/A	#N/A	#N/A	#N/A	#N/A	#N/A	#N/A	#N/A	#N/A	#N/A	#N/A	#N/A	#N/A	#N/A	#N/A	#N/A	#N/A	#N/A	1.01106	#N/A	#N/A	#N/A	#N/A	#N/A	#N/A	#N/A	1	ENSG00000180304	OAZ2	protein_coding	ornithine decarboxylase antizyme 2 [Source:HGNC Symbol;Acc:HGNC:8096]
USE1	#N/A	#N/A	#N/A	#N/A	#N/A	#N/A	#N/A	#N/A	#N/A	#N/A	#N/A	#N/A	#N/A	#N/A	#N/A	#N/A	#N/A	#N/A	#N/A	0.156209	#N/A	#N/A	#N/A	#N/A	#N/A	#N/A	#N/A	1	ENSG00000053501	USE1	protein_coding	unconventional SNARE in the ER 1 [Source:HGNC Symbol;Acc:HGNC:30882]
THBS3	#N/A	#N/A	#N/A	#N/A	#N/A	#N/A	#N/A	#N/A	#N/A	#N/A	#N/A	#N/A	#N/A	#N/A	#N/A	#N/A	#N/A	#N/A	#N/A	0.186621	#N/A	#N/A	#N/A	#N/A	#N/A	#N/A	#N/A	1	ENSG00000169231	THBS3	protein_coding	thrombospondin 3 [Source:HGNC Symbol;Acc:HGNC:11787]
LINC00847	#N/A	#N/A	#N/A	#N/A	#N/A	#N/A	#N/A	#N/A	#N/A	#N/A	#N/A	#N/A	#N/A	#N/A	#N/A	#N/A	#N/A	#N/A	#N/A	0.116463	#N/A	#N/A	#N/A	#N/A	#N/A	#N/A	#N/A	1	ENSG00000245060	LINC00847	lncRNA	long intergenic non-protein coding RNA 847 [Source:HGNC Symbol;Acc:HGNC:45050]
ZC3H12A	#N/A	#N/A	#N/A	#N/A	#N/A	#N/A	#N/A	#N/A	#N/A	#N/A	#N/A	#N/A	#N/A	#N/A	#N/A	#N/A	#N/A	#N/A	#N/A	0.188163	#N/A	#N/A	#N/A	#N/A	#N/A	#N/A	#N/A	1	ENSG00000163874	ZC3H12A	protein_coding	zinc finger CCCH-type containing 12A [Source:HGNC Symbol;Acc:HGNC:26259]
LYSMD4	#N/A	#N/A	#N/A	#N/A	#N/A	#N/A	#N/A	#N/A	#N/A	#N/A	#N/A	#N/A	#N/A	#N/A	#N/A	#N/A	#N/A	#N/A	#N/A	0.185896	#N/A	#N/A	#N/A	#N/A	#N/A	#N/A	#N/A	1	ENSG00000183060	LYSMD4	protein_coding	LysM domain containing 4 [Source:HGNC Symbol;Acc:HGNC:26571]
RALB	#N/A	#N/A	#N/A	#N/A	#N/A	#N/A	#N/A	#N/A	#N/A	#N/A	#N/A	#N/A	#N/A	#N/A	#N/A	#N/A	#N/A	#N/A	#N/A	0.698127	#N/A	#N/A	#N/A	#N/A	#N/A	#N/A	#N/A	1	ENSG00000144118	RALB	protein_coding	RAS like proto-oncogene B [Source:HGNC Symbol;Acc:HGNC:9840]
LINC00339	#N/A	#N/A	#N/A	#N/A	#N/A	#N/A	#N/A	#N/A	#N/A	#N/A	#N/A	#N/A	#N/A	#N/A	#N/A	#N/A	#N/A	#N/A	#N/A	0.210045	#N/A	#N/A	#N/A	#N/A	#N/A	#N/A	#N/A	1	ENSG00000218510	LINC00339	lncRNA	long intergenic non-protein coding RNA 339 [Source:HGNC Symbol;Acc:HGNC:25011]
ZNF316	#N/A	#N/A	#N/A	#N/A	#N/A	#N/A	#N/A	#N/A	#N/A	#N/A	#N/A	#N/A	#N/A	#N/A	#N/A	#N/A	#N/A	#N/A	#N/A	0.155144	#N/A	#N/A	#N/A	#N/A	#N/A	#N/A	#N/A	1	ENSG00000205903	ZNF316	protein_coding	zinc finger protein 316 [Source:HGNC Symbol;Acc:HGNC:13843]
SNAI3	#N/A	#N/A	#N/A	#N/A	#N/A	#N/A	#N/A	#N/A	#N/A	#N/A	#N/A	#N/A	#N/A	#N/A	#N/A	#N/A	#N/A	#N/A	#N/A	0.179838	#N/A	#N/A	#N/A	#N/A	#N/A	#N/A	#N/A	1	ENSG00000185669	SNAI3	protein_coding	snail family transcriptional repressor 3 [Source:HGNC Symbol;Acc:HGNC:18411]
CETN3	#N/A	#N/A	#N/A	#N/A	#N/A	#N/A	#N/A	#N/A	#N/A	#N/A	#N/A	#N/A	#N/A	#N/A	#N/A	#N/A	#N/A	#N/A	#N/A	0.188271	#N/A	#N/A	#N/A	#N/A	#N/A	#N/A	#N/A	1	ENSG00000153140	CETN3	protein_coding	centrin 3 [Source:HGNC Symbol;Acc:HGNC:1868]
ZSCAN2	#N/A	#N/A	#N/A	#N/A	#N/A	#N/A	#N/A	#N/A	#N/A	#N/A	#N/A	#N/A	#N/A	#N/A	#N/A	#N/A	#N/A	#N/A	#N/A	0.18393	#N/A	#N/A	#N/A	#N/A	#N/A	#N/A	#N/A	1	ENSG00000176371	ZSCAN2	protein_coding	zinc finger and SCAN domain containing 2 [Source:HGNC Symbol;Acc:HGNC:20994]
CCDC62	#N/A	#N/A	#N/A	#N/A	#N/A	#N/A	#N/A	#N/A	#N/A	#N/A	#N/A	#N/A	#N/A	#N/A	#N/A	#N/A	#N/A	#N/A	#N/A	0.187299	#N/A	#N/A	#N/A	#N/A	#N/A	#N/A	#N/A	1	ENSG00000130783	CCDC62	protein_coding	coiled-coil domain containing 62 [Source:HGNC Symbol;Acc:HGNC:30723]
LINC00886	#N/A	#N/A	#N/A	#N/A	#N/A	#N/A	#N/A	#N/A	#N/A	#N/A	#N/A	#N/A	#N/A	#N/A	#N/A	#N/A	#N/A	#N/A	#N/A	0.151697	#N/A	#N/A	#N/A	#N/A	#N/A	#N/A	#N/A	1	ENSG00000240875	LINC00886	lncRNA	long intergenic non-protein coding RNA 886 [Source:HGNC Symbol;Acc:HGNC:48572]
SDHAF4	#N/A	#N/A	#N/A	#N/A	#N/A	#N/A	#N/A	#N/A	#N/A	#N/A	#N/A	#N/A	#N/A	#N/A	#N/A	#N/A	#N/A	#N/A	#N/A	0.152772	#N/A	#N/A	#N/A	#N/A	#N/A	#N/A	#N/A	1	ENSG00000154079	SDHAF4	protein_coding	succinate dehydrogenase complex assembly factor 4 [Source:HGNC Symbol;Acc:HGNC:20957]
#287978	#N/A	#N/A	#N/A	#N/A	#N/A	#N/A	#N/A	#N/A	#N/A	#N/A	#N/A	#N/A	#N/A	#N/A	#N/A	#N/A	#N/A	#N/A	#N/A	0.184251	#N/A	#N/A	#N/A	#N/A	#N/A	#N/A	#N/A	1	ENSG00000287978		lncRNA	novel transcript
IDUA	#N/A	#N/A	#N/A	#N/A	#N/A	#N/A	#N/A	#N/A	#N/A	#N/A	#N/A	#N/A	#N/A	#N/A	#N/A	#N/A	#N/A	#N/A	#N/A	0.183934	#N/A	#N/A	#N/A	#N/A	#N/A	#N/A	#N/A	1	ENSG00000127415	IDUA	protein_coding	alpha-L-iduronidase [Source:HGNC Symbol;Acc:HGNC:5391]
#255672	#N/A	#N/A	#N/A	#N/A	#N/A	#N/A	#N/A	#N/A	#N/A	#N/A	#N/A	#N/A	#N/A	#N/A	#N/A	#N/A	#N/A	#N/A	#N/A	0.146518	#N/A	#N/A	#N/A	#N/A	#N/A	#N/A	#N/A	1	ENSG00000255672		lncRNA	novel transcript
ZNF491	#N/A	#N/A	#N/A	#N/A	#N/A	#N/A	#N/A	#N/A	#N/A	#N/A	#N/A	#N/A	#N/A	#N/A	#N/A	#N/A	#N/A	#N/A	#N/A	0.208777	#N/A	#N/A	#N/A	#N/A	#N/A	#N/A	#N/A	1	ENSG00000177599	ZNF491	protein_coding	zinc finger protein 491 [Source:HGNC Symbol;Acc:HGNC:23706]
#286634	#N/A	#N/A	#N/A	#N/A	#N/A	#N/A	#N/A	#N/A	#N/A	#N/A	#N/A	#N/A	#N/A	#N/A	#N/A	#N/A	#N/A	#N/A	#N/A	0.208777	#N/A	#N/A	#N/A	#N/A	#N/A	#N/A	#N/A	1	ENSG00000286634		lncRNA	novel transcript, sense intronic to NSD1
TBCE#285053	#N/A	#N/A	#N/A	#N/A	#N/A	#N/A	#N/A	#N/A	#N/A	#N/A	#N/A	#N/A	#N/A	#N/A	#N/A	#N/A	#N/A	#N/A	#N/A	0.224019	#N/A	#N/A	#N/A	#N/A	#N/A	#N/A	#N/A	1	ENSG00000285053	TBCE	protein_coding	tubulin folding cofactor E [Source:HGNC Symbol;Acc:HGNC:11582]
SLC23A1	#N/A	#N/A	#N/A	#N/A	#N/A	#N/A	#N/A	#N/A	#N/A	#N/A	#N/A	#N/A	#N/A	#N/A	#N/A	#N/A	#N/A	#N/A	#N/A	0.145589	#N/A	#N/A	#N/A	#N/A	#N/A	#N/A	#N/A	1	ENSG00000170482	SLC23A1	protein_coding	solute carrier family 23 member 1 [Source:HGNC Symbol;Acc:HGNC:10974]
PITPNM1	#N/A	#N/A	#N/A	#N/A	#N/A	#N/A	#N/A	#N/A	#N/A	#N/A	#N/A	#N/A	#N/A	#N/A	#N/A	#N/A	#N/A	#N/A	#N/A	0.346985	#N/A	#N/A	#N/A	#N/A	#N/A	#N/A	#N/A	1	ENSG00000110697	PITPNM1	protein_coding	phosphatidylinositol transfer protein membrane associated 1 [Source:HGNC Symbol;Acc:HGNC:9003]
#248318	#N/A	#N/A	#N/A	#N/A	#N/A	#N/A	#N/A	#N/A	#N/A	#N/A	#N/A	#N/A	#N/A	#N/A	#N/A	#N/A	#N/A	#N/A	#N/A	0.182754	#N/A	#N/A	#N/A	#N/A	#N/A	#N/A	#N/A	1	ENSG00000248318		lncRNA	novel transcript
BAIAP2L1	#N/A	#N/A	#N/A	#N/A	#N/A	#N/A	#N/A	#N/A	#N/A	#N/A	#N/A	#N/A	#N/A	#N/A	#N/A	#N/A	#N/A	#N/A	#N/A	0.182754	#N/A	#N/A	#N/A	#N/A	#N/A	#N/A	#N/A	1	ENSG00000006453	BAIAP2L1	protein_coding	BAR/IMD domain containing adaptor protein 2 like 1 [Source:HGNC Symbol;Acc:HGNC:21649]
PGGHG	#N/A	#N/A	#N/A	#N/A	#N/A	#N/A	#N/A	#N/A	#N/A	#N/A	#N/A	#N/A	#N/A	#N/A	#N/A	#N/A	#N/A	#N/A	#N/A	0.256501	#N/A	#N/A	#N/A	#N/A	#N/A	#N/A	#N/A	1	ENSG00000142102	PGGHG	protein_coding	protein-glucosylgalactosylhydroxylysine glucosidase [Source:HGNC Symbol;Acc:HGNC:26210]
#287875	#N/A	#N/A	#N/A	#N/A	#N/A	#N/A	#N/A	#N/A	#N/A	#N/A	#N/A	#N/A	#N/A	#N/A	#N/A	#N/A	#N/A	#N/A	#N/A	0.18265	#N/A	#N/A	#N/A	#N/A	#N/A	#N/A	#N/A	1	ENSG00000287875		lncRNA	novel transcript, antisense to VRK2
RFX5	#N/A	#N/A	#N/A	#N/A	#N/A	#N/A	#N/A	#N/A	#N/A	#N/A	#N/A	#N/A	#N/A	#N/A	#N/A	#N/A	#N/A	#N/A	#N/A	0.182128	#N/A	#N/A	#N/A	#N/A	#N/A	#N/A	#N/A	1	ENSG00000143390	RFX5	protein_coding	regulatory factor X5 [Source:HGNC Symbol;Acc:HGNC:9986]
SDR42E2	#N/A	#N/A	#N/A	#N/A	#N/A	#N/A	#N/A	#N/A	#N/A	#N/A	#N/A	#N/A	#N/A	#N/A	#N/A	#N/A	#N/A	#N/A	#N/A	0.176036	#N/A	#N/A	#N/A	#N/A	#N/A	#N/A	#N/A	1	ENSG00000183921	SDR42E2	protein_coding	short chain dehydrogenase/reductase family 42E, member 2 [Source:HGNC Symbol;Acc:HGNC:35414]
#243276	#N/A	#N/A	#N/A	#N/A	#N/A	#N/A	#N/A	#N/A	#N/A	#N/A	#N/A	#N/A	#N/A	#N/A	#N/A	#N/A	#N/A	#N/A	#N/A	0.116655	#N/A	#N/A	#N/A	#N/A	#N/A	#N/A	#N/A	1	ENSG00000243276		lncRNA	novel transcript
SESN2#130766	#N/A	#N/A	#N/A	#N/A	#N/A	#N/A	#N/A	#N/A	#N/A	#N/A	#N/A	#N/A	#N/A	#N/A	#N/A	#N/A	#N/A	#N/A	#N/A	0.325825	#N/A	#N/A	#N/A	#N/A	#N/A	#N/A	#N/A	1	ENSG00000130766	SESN2	protein_coding	sestrin 2 [Source:HGNC Symbol;Acc:HGNC:20746]
SDK1	#N/A	#N/A	#N/A	#N/A	#N/A	#N/A	#N/A	#N/A	#N/A	#N/A	#N/A	#N/A	#N/A	#N/A	#N/A	#N/A	#N/A	#N/A	#N/A	0.0931335	#N/A	#N/A	#N/A	#N/A	#N/A	#N/A	#N/A	1	ENSG00000146555	SDK1	protein_coding	sidekick cell adhesion molecule 1 [Source:HGNC Symbol;Acc:HGNC:19307]
TMEM79	#N/A	#N/A	#N/A	#N/A	#N/A	#N/A	#N/A	#N/A	#N/A	#N/A	#N/A	#N/A	#N/A	#N/A	#N/A	#N/A	#N/A	#N/A	#N/A	0.138188	#N/A	#N/A	#N/A	#N/A	#N/A	#N/A	#N/A	1	ENSG00000163472	TMEM79	protein_coding	transmembrane protein 79 [Source:HGNC Symbol;Acc:HGNC:28196]
ZNF707#181135	#N/A	#N/A	#N/A	#N/A	#N/A	#N/A	#N/A	#N/A	#N/A	#N/A	#N/A	#N/A	#N/A	#N/A	#N/A	#N/A	#N/A	#N/A	#N/A	0.10589	#N/A	#N/A	#N/A	#N/A	#N/A	#N/A	#N/A	1	ENSG00000181135	ZNF707	protein_coding	zinc finger protein 707 [Source:HGNC Symbol;Acc:HGNC:27815]
FBXO30	#N/A	#N/A	#N/A	#N/A	#N/A	#N/A	#N/A	#N/A	#N/A	#N/A	#N/A	#N/A	#N/A	#N/A	#N/A	#N/A	#N/A	#N/A	#N/A	0.18367	#N/A	#N/A	#N/A	#N/A	#N/A	#N/A	#N/A	1	ENSG00000118496	FBXO30	protein_coding	F-box protein 30 [Source:HGNC Symbol;Acc:HGNC:15600]
GRID2IP	#N/A	#N/A	#N/A	#N/A	#N/A	#N/A	#N/A	#N/A	#N/A	#N/A	#N/A	#N/A	#N/A	#N/A	#N/A	#N/A	#N/A	#N/A	#N/A	0.18056	#N/A	#N/A	#N/A	#N/A	#N/A	#N/A	#N/A	1	ENSG00000215045	GRID2IP	protein_coding	Grid2 interacting protein [Source:HGNC Symbol;Acc:HGNC:18464]
HSD17B7	#N/A	#N/A	#N/A	#N/A	#N/A	#N/A	#N/A	#N/A	#N/A	#N/A	#N/A	#N/A	#N/A	#N/A	#N/A	#N/A	#N/A	#N/A	#N/A	0.402236	#N/A	#N/A	#N/A	#N/A	#N/A	#N/A	#N/A	1	ENSG00000132196	HSD17B7	protein_coding	hydroxysteroid 17-beta dehydrogenase 7 [Source:HGNC Symbol;Acc:HGNC:5215]
#270072	#N/A	#N/A	#N/A	#N/A	#N/A	#N/A	#N/A	#N/A	#N/A	#N/A	#N/A	#N/A	#N/A	#N/A	#N/A	#N/A	#N/A	#N/A	#N/A	0.145963	#N/A	#N/A	#N/A	#N/A	#N/A	#N/A	#N/A	1	ENSG00000270072		lncRNA	novel transcript
GNG10	#N/A	#N/A	#N/A	#N/A	#N/A	#N/A	#N/A	#N/A	#N/A	#N/A	#N/A	#N/A	#N/A	#N/A	#N/A	#N/A	#N/A	#N/A	#N/A	0.272301	#N/A	#N/A	#N/A	#N/A	#N/A	#N/A	#N/A	1	ENSG00000242616	GNG10	protein_coding	G protein subunit gamma 10 [Source:HGNC Symbol;Acc:HGNC:4402]
NCK1-DT	#N/A	#N/A	#N/A	#N/A	#N/A	#N/A	#N/A	#N/A	#N/A	#N/A	#N/A	#N/A	#N/A	#N/A	#N/A	#N/A	#N/A	#N/A	#N/A	0.722802	#N/A	#N/A	#N/A	#N/A	#N/A	#N/A	#N/A	1	ENSG00000239213	NCK1-DT	lncRNA	NCK1 divergent transcript [Source:HGNC Symbol;Acc:HGNC:49645]
THAP2	#N/A	#N/A	#N/A	#N/A	#N/A	#N/A	#N/A	#N/A	#N/A	#N/A	#N/A	#N/A	#N/A	#N/A	#N/A	#N/A	#N/A	#N/A	#N/A	0.177378	#N/A	#N/A	#N/A	#N/A	#N/A	#N/A	#N/A	1	ENSG00000173451	THAP2	protein_coding	THAP domain containing 2 [Source:HGNC Symbol;Acc:HGNC:20854]
NRN1L	#N/A	#N/A	#N/A	#N/A	#N/A	#N/A	#N/A	#N/A	#N/A	#N/A	#N/A	#N/A	#N/A	#N/A	#N/A	#N/A	#N/A	#N/A	#N/A	0.170983	#N/A	#N/A	#N/A	#N/A	#N/A	#N/A	#N/A	1	ENSG00000188038	NRN1L	protein_coding	neuritin 1 like [Source:HGNC Symbol;Acc:HGNC:29811]
CDC42-IT1	#N/A	#N/A	#N/A	#N/A	#N/A	#N/A	#N/A	#N/A	#N/A	#N/A	#N/A	#N/A	#N/A	#N/A	#N/A	#N/A	#N/A	#N/A	#N/A	0.170983	#N/A	#N/A	#N/A	#N/A	#N/A	#N/A	#N/A	1	ENSG00000230068	CDC42-IT1	lncRNA	CDC42 intronic transcript 1 [Source:HGNC Symbol;Acc:HGNC:41317]
PLIN2	#N/A	#N/A	#N/A	#N/A	#N/A	#N/A	#N/A	#N/A	#N/A	#N/A	#N/A	#N/A	#N/A	#N/A	#N/A	#N/A	#N/A	#N/A	#N/A	0.722543	#N/A	#N/A	#N/A	#N/A	#N/A	#N/A	#N/A	1	ENSG00000147872	PLIN2	protein_coding	perilipin 2 [Source:HGNC Symbol;Acc:HGNC:248]
OCLN#197822	#N/A	#N/A	#N/A	#N/A	#N/A	#N/A	#N/A	#N/A	#N/A	#N/A	#N/A	#N/A	#N/A	#N/A	#N/A	#N/A	#N/A	#N/A	#N/A	0.181723	#N/A	#N/A	#N/A	#N/A	#N/A	#N/A	#N/A	1	ENSG00000197822	OCLN	protein_coding	occludin [Source:HGNC Symbol;Acc:HGNC:8104]
CHRNE	#N/A	#N/A	#N/A	#N/A	#N/A	#N/A	#N/A	#N/A	#N/A	#N/A	#N/A	#N/A	#N/A	#N/A	#N/A	#N/A	#N/A	#N/A	#N/A	0.319021	#N/A	#N/A	#N/A	#N/A	#N/A	#N/A	#N/A	1	ENSG00000108556	CHRNE	protein_coding	cholinergic receptor nicotinic epsilon subunit [Source:HGNC Symbol;Acc:HGNC:1966]
ADNP-AS1	#N/A	#N/A	#N/A	#N/A	#N/A	#N/A	#N/A	#N/A	#N/A	#N/A	#N/A	#N/A	#N/A	#N/A	#N/A	#N/A	#N/A	#N/A	#N/A	0.243721	#N/A	#N/A	#N/A	#N/A	#N/A	#N/A	#N/A	1	ENSG00000259456	ADNP-AS1	lncRNA	ADNP antisense RNA 1 [Source:HGNC Symbol;Acc:HGNC:51227]
ZSCAN22	#N/A	#N/A	#N/A	#N/A	#N/A	#N/A	#N/A	#N/A	#N/A	#N/A	#N/A	#N/A	#N/A	#N/A	#N/A	#N/A	#N/A	#N/A	#N/A	0.150681	#N/A	#N/A	#N/A	#N/A	#N/A	#N/A	#N/A	1	ENSG00000182318	ZSCAN22	protein_coding	zinc finger and SCAN domain containing 22 [Source:HGNC Symbol;Acc:HGNC:4929]
POLR2F	#N/A	#N/A	#N/A	#N/A	#N/A	#N/A	#N/A	#N/A	#N/A	#N/A	#N/A	#N/A	#N/A	#N/A	#N/A	#N/A	#N/A	#N/A	#N/A	0.953883	#N/A	#N/A	#N/A	#N/A	#N/A	#N/A	#N/A	1	ENSG00000100142	POLR2F	protein_coding	RNA polymerase II, I and III subunit F [Source:HGNC Symbol;Acc:HGNC:9193]
#250057	#N/A	#N/A	#N/A	#N/A	#N/A	#N/A	#N/A	#N/A	#N/A	#N/A	#N/A	#N/A	#N/A	#N/A	#N/A	#N/A	#N/A	#N/A	#N/A	0.152149	#N/A	#N/A	#N/A	#N/A	#N/A	#N/A	#N/A	1	ENSG00000250057		lncRNA	novel transcript
WDR77	#N/A	#N/A	#N/A	#N/A	#N/A	#N/A	#N/A	#N/A	#N/A	#N/A	#N/A	#N/A	#N/A	#N/A	#N/A	#N/A	#N/A	#N/A	#N/A	0.130617	#N/A	#N/A	#N/A	#N/A	#N/A	#N/A	#N/A	1	ENSG00000116455	WDR77	protein_coding	WD repeat domain 77 [Source:HGNC Symbol;Acc:HGNC:29652]
NCF4#100365	#N/A	#N/A	#N/A	#N/A	#N/A	#N/A	#N/A	#N/A	#N/A	#N/A	#N/A	#N/A	#N/A	#N/A	#N/A	#N/A	#N/A	#N/A	#N/A	0.130339	#N/A	#N/A	#N/A	#N/A	#N/A	#N/A	#N/A	1	ENSG00000100365	NCF4	protein_coding	neutrophil cytosolic factor 4 [Source:HGNC Symbol;Acc:HGNC:7662]
#286883	#N/A	#N/A	#N/A	#N/A	#N/A	#N/A	#N/A	#N/A	#N/A	#N/A	#N/A	#N/A	#N/A	#N/A	#N/A	#N/A	#N/A	#N/A	#N/A	0.147432	#N/A	#N/A	#N/A	#N/A	#N/A	#N/A	#N/A	1	ENSG00000286883		lncRNA	novel transcript, antisense to CCDC142and MRPL53and MOGS
#230074	#N/A	#N/A	#N/A	#N/A	#N/A	#N/A	#N/A	#N/A	#N/A	#N/A	#N/A	#N/A	#N/A	#N/A	#N/A	#N/A	#N/A	#N/A	#N/A	0.14447	#N/A	#N/A	#N/A	#N/A	#N/A	#N/A	#N/A	1	ENSG00000230074		lncRNA	novel transcript
UCP3	#N/A	#N/A	#N/A	#N/A	#N/A	#N/A	#N/A	#N/A	#N/A	#N/A	#N/A	#N/A	#N/A	#N/A	#N/A	#N/A	#N/A	#N/A	#N/A	0.123152	#N/A	#N/A	#N/A	#N/A	#N/A	#N/A	#N/A	1	ENSG00000175564	UCP3	protein_coding	uncoupling protein 3 [Source:HGNC Symbol;Acc:HGNC:12519]
CAPG	#N/A	#N/A	#N/A	#N/A	#N/A	#N/A	#N/A	#N/A	#N/A	#N/A	#N/A	#N/A	#N/A	#N/A	#N/A	#N/A	#N/A	#N/A	#N/A	0.123152	#N/A	#N/A	#N/A	#N/A	#N/A	#N/A	#N/A	1	ENSG00000042493	CAPG	protein_coding	capping actin protein, gelsolin like [Source:HGNC Symbol;Acc:HGNC:1474]
CUEDC2	#N/A	#N/A	#N/A	#N/A	#N/A	#N/A	#N/A	#N/A	#N/A	#N/A	#N/A	#N/A	#N/A	#N/A	#N/A	#N/A	#N/A	#N/A	#N/A	0.815717	#N/A	#N/A	#N/A	#N/A	#N/A	#N/A	#N/A	1	ENSG00000107874	CUEDC2	protein_coding	CUE domain containing 2 [Source:HGNC Symbol;Acc:HGNC:28352]
WRAP53	#N/A	#N/A	#N/A	#N/A	#N/A	#N/A	#N/A	#N/A	#N/A	#N/A	#N/A	#N/A	#N/A	#N/A	#N/A	#N/A	#N/A	#N/A	#N/A	0.184573	#N/A	#N/A	#N/A	#N/A	#N/A	#N/A	#N/A	1	ENSG00000141499	WRAP53	protein_coding	WD repeat containing antisense to TP53 [Source:HGNC Symbol;Acc:HGNC:25522]
MTHFD2L	#N/A	#N/A	#N/A	#N/A	#N/A	#N/A	#N/A	#N/A	#N/A	#N/A	#N/A	#N/A	#N/A	#N/A	#N/A	#N/A	#N/A	#N/A	#N/A	1.13428	#N/A	#N/A	#N/A	#N/A	#N/A	#N/A	#N/A	1	ENSG00000163738	MTHFD2L	protein_coding	methylenetetrahydrofolate dehydrogenase (NADP+ dependent) 2 like [Source:HGNC Symbol;Acc:HGNC:31865]
PATZ1	#N/A	#N/A	#N/A	#N/A	#N/A	#N/A	#N/A	#N/A	#N/A	#N/A	#N/A	#N/A	#N/A	#N/A	#N/A	#N/A	#N/A	#N/A	#N/A	0.432326	#N/A	#N/A	#N/A	#N/A	#N/A	#N/A	#N/A	1	ENSG00000100105	PATZ1	protein_coding	POZ/BTB and AT hook containing zinc finger 1 [Source:HGNC Symbol;Acc:HGNC:13071]
DLGAP4-AS1	#N/A	#N/A	#N/A	#N/A	#N/A	#N/A	#N/A	#N/A	#N/A	#N/A	#N/A	#N/A	#N/A	#N/A	#N/A	#N/A	#N/A	#N/A	#N/A	0.177377	#N/A	#N/A	#N/A	#N/A	#N/A	#N/A	#N/A	1	ENSG00000232907	DLGAP4-AS1	lncRNA	DLGAP4 antisense RNA 1 [Source:HGNC Symbol;Acc:HGNC:51223]
DEDD2	#N/A	#N/A	#N/A	#N/A	#N/A	#N/A	#N/A	#N/A	#N/A	#N/A	#N/A	#N/A	#N/A	#N/A	#N/A	#N/A	#N/A	#N/A	#N/A	0.185779	#N/A	#N/A	#N/A	#N/A	#N/A	#N/A	#N/A	1	ENSG00000160570	DEDD2	protein_coding	death effector domain containing 2 [Source:HGNC Symbol;Acc:HGNC:24450]
#287146	#N/A	#N/A	#N/A	#N/A	#N/A	#N/A	#N/A	#N/A	#N/A	#N/A	#N/A	#N/A	#N/A	#N/A	#N/A	#N/A	#N/A	#N/A	#N/A	0.146374	#N/A	#N/A	#N/A	#N/A	#N/A	#N/A	#N/A	1	ENSG00000287146		lncRNA	novel transcript
DIABLO	#N/A	#N/A	#N/A	#N/A	#N/A	#N/A	#N/A	#N/A	#N/A	#N/A	#N/A	#N/A	#N/A	#N/A	#N/A	#N/A	#N/A	#N/A	#N/A	0.147441	#N/A	#N/A	#N/A	#N/A	#N/A	#N/A	#N/A	1	ENSG00000184047	DIABLO	protein_coding	diablo IAP-binding mitochondrial protein [Source:HGNC Symbol;Acc:HGNC:21528]
KXD1	#N/A	#N/A	#N/A	#N/A	#N/A	#N/A	#N/A	#N/A	#N/A	#N/A	#N/A	#N/A	#N/A	#N/A	#N/A	#N/A	#N/A	#N/A	#N/A	0.846669	#N/A	#N/A	#N/A	#N/A	#N/A	#N/A	#N/A	1	ENSG00000105700	KXD1	protein_coding	KxDL motif containing 1 [Source:HGNC Symbol;Acc:HGNC:28420]
ALAD	#N/A	#N/A	#N/A	#N/A	#N/A	#N/A	#N/A	#N/A	#N/A	#N/A	#N/A	#N/A	#N/A	#N/A	#N/A	#N/A	#N/A	#N/A	#N/A	0.980938	#N/A	#N/A	#N/A	#N/A	#N/A	#N/A	#N/A	1	ENSG00000148218	ALAD	protein_coding	aminolevulinate dehydratase [Source:HGNC Symbol;Acc:HGNC:395]
PFKFB2	#N/A	#N/A	#N/A	#N/A	#N/A	#N/A	#N/A	#N/A	#N/A	#N/A	#N/A	#N/A	#N/A	#N/A	#N/A	#N/A	#N/A	#N/A	#N/A	0.255192	#N/A	#N/A	#N/A	#N/A	#N/A	#N/A	#N/A	1	ENSG00000123836	PFKFB2	protein_coding	6-phosphofructo-2-kinase/fructose-2,6-biphosphatase 2 [Source:HGNC Symbol;Acc:HGNC:8873]
RSF1-IT2	#N/A	#N/A	#N/A	#N/A	#N/A	#N/A	#N/A	#N/A	#N/A	#N/A	#N/A	#N/A	#N/A	#N/A	#N/A	#N/A	#N/A	#N/A	#N/A	0.102653	#N/A	#N/A	#N/A	#N/A	#N/A	#N/A	#N/A	1	ENSG00000254985	RSF1-IT2	lncRNA	RSF1 intronic transcript 2 [Source:HGNC Symbol;Acc:HGNC:41438]
#267474	#N/A	#N/A	#N/A	#N/A	#N/A	#N/A	#N/A	#N/A	#N/A	#N/A	#N/A	#N/A	#N/A	#N/A	#N/A	#N/A	#N/A	#N/A	#N/A	0.103893	#N/A	#N/A	#N/A	#N/A	#N/A	#N/A	#N/A	1	ENSG00000267474		lncRNA	novel transcript, sense intronic to PKN1
IRF2BPL	#N/A	#N/A	#N/A	#N/A	#N/A	#N/A	#N/A	#N/A	#N/A	#N/A	#N/A	#N/A	#N/A	#N/A	#N/A	#N/A	#N/A	#N/A	#N/A	0.103893	#N/A	#N/A	#N/A	#N/A	#N/A	#N/A	#N/A	1	ENSG00000119669	IRF2BPL	protein_coding	interferon regulatory factor 2 binding protein like [Source:HGNC Symbol;Acc:HGNC:14282]
CAMK1	#N/A	#N/A	#N/A	#N/A	#N/A	#N/A	#N/A	#N/A	#N/A	#N/A	#N/A	#N/A	#N/A	#N/A	#N/A	#N/A	#N/A	#N/A	#N/A	0.144131	#N/A	#N/A	#N/A	#N/A	#N/A	#N/A	#N/A	1	ENSG00000134072	CAMK1	protein_coding	calcium/calmodulin dependent protein kinase I [Source:HGNC Symbol;Acc:HGNC:1459]
RPS6KB2	#N/A	#N/A	#N/A	#N/A	#N/A	#N/A	#N/A	#N/A	#N/A	#N/A	#N/A	#N/A	#N/A	#N/A	#N/A	#N/A	#N/A	#N/A	#N/A	0.46778	#N/A	#N/A	#N/A	#N/A	#N/A	#N/A	#N/A	1	ENSG00000175634	RPS6KB2	protein_coding	ribosomal protein S6 kinase B2 [Source:HGNC Symbol;Acc:HGNC:10437]
CCDC61	#N/A	#N/A	#N/A	#N/A	#N/A	#N/A	#N/A	#N/A	#N/A	#N/A	#N/A	#N/A	#N/A	#N/A	#N/A	#N/A	#N/A	#N/A	#N/A	0.14143	#N/A	#N/A	#N/A	#N/A	#N/A	#N/A	#N/A	1	ENSG00000104983	CCDC61	protein_coding	coiled-coil domain containing 61 [Source:HGNC Symbol;Acc:HGNC:33629]
CTRL	#N/A	#N/A	#N/A	#N/A	#N/A	#N/A	#N/A	#N/A	#N/A	#N/A	#N/A	#N/A	#N/A	#N/A	#N/A	#N/A	#N/A	#N/A	#N/A	0.114473	#N/A	#N/A	#N/A	#N/A	#N/A	#N/A	#N/A	1	ENSG00000141086	CTRL	protein_coding	chymotrypsin like [Source:HGNC Symbol;Acc:HGNC:2524]
DTX2#091073	#N/A	#N/A	#N/A	#N/A	#N/A	#N/A	#N/A	#N/A	#N/A	#N/A	#N/A	#N/A	#N/A	#N/A	#N/A	#N/A	#N/A	#N/A	#N/A	0.750351	#N/A	#N/A	#N/A	#N/A	#N/A	#N/A	#N/A	1	ENSG00000091073	DTX2	protein_coding	deltex E3 ubiquitin ligase 2 [Source:HGNC Symbol;Acc:HGNC:15973]
IGIP	#N/A	#N/A	#N/A	#N/A	#N/A	#N/A	#N/A	#N/A	#N/A	#N/A	#N/A	#N/A	#N/A	#N/A	#N/A	#N/A	#N/A	#N/A	#N/A	0.148787	#N/A	#N/A	#N/A	#N/A	#N/A	#N/A	#N/A	1	ENSG00000182700	IGIP	protein_coding	IgA inducing protein [Source:HGNC Symbol;Acc:HGNC:33847]
#251023	#N/A	#N/A	#N/A	#N/A	#N/A	#N/A	#N/A	#N/A	#N/A	#N/A	#N/A	#N/A	#N/A	#N/A	#N/A	#N/A	#N/A	#N/A	#N/A	0.148673	#N/A	#N/A	#N/A	#N/A	#N/A	#N/A	#N/A	1	ENSG00000251023		lncRNA	novel transcript
#250909	#N/A	#N/A	#N/A	#N/A	#N/A	#N/A	#N/A	#N/A	#N/A	#N/A	#N/A	#N/A	#N/A	#N/A	#N/A	#N/A	#N/A	#N/A	#N/A	0.147637	#N/A	#N/A	#N/A	#N/A	#N/A	#N/A	#N/A	1	ENSG00000250909		lncRNA	novel transcript
#271254	#N/A	#N/A	#N/A	#N/A	#N/A	#N/A	#N/A	#N/A	#N/A	#N/A	#N/A	#N/A	#N/A	#N/A	#N/A	#N/A	#N/A	#N/A	#N/A	0.146822	#N/A	#N/A	#N/A	#N/A	#N/A	#N/A	#N/A	1	ENSG00000271254		protein_coding
NEK3	#N/A	#N/A	#N/A	#N/A	#N/A	#N/A	#N/A	#N/A	#N/A	#N/A	#N/A	#N/A	#N/A	#N/A	#N/A	#N/A	#N/A	#N/A	#N/A	0.214931	#N/A	#N/A	#N/A	#N/A	#N/A	#N/A	#N/A	1	ENSG00000136098	NEK3	protein_coding	NIMA related kinase 3 [Source:HGNC Symbol;Acc:HGNC:7746]
MRPL41	#N/A	#N/A	#N/A	#N/A	#N/A	#N/A	#N/A	#N/A	#N/A	#N/A	#N/A	#N/A	#N/A	#N/A	#N/A	#N/A	#N/A	#N/A	#N/A	0.592288	#N/A	#N/A	#N/A	#N/A	#N/A	#N/A	#N/A	1	ENSG00000182154	MRPL41	protein_coding	mitochondrial ribosomal protein L41 [Source:HGNC Symbol;Acc:HGNC:14492]
CAMTA2	#N/A	#N/A	#N/A	#N/A	#N/A	#N/A	#N/A	#N/A	#N/A	#N/A	#N/A	#N/A	#N/A	#N/A	#N/A	#N/A	#N/A	#N/A	#N/A	0.853112	#N/A	#N/A	#N/A	#N/A	#N/A	#N/A	#N/A	1	ENSG00000108509	CAMTA2	protein_coding	calmodulin binding transcription activator 2 [Source:HGNC Symbol;Acc:HGNC:18807]
MAK16	#N/A	#N/A	#N/A	#N/A	#N/A	#N/A	#N/A	#N/A	#N/A	#N/A	#N/A	#N/A	#N/A	#N/A	#N/A	#N/A	#N/A	#N/A	#N/A	0.186598	#N/A	#N/A	#N/A	#N/A	#N/A	#N/A	#N/A	1	ENSG00000198042	MAK16	protein_coding	MAK16 homolog [Source:HGNC Symbol;Acc:HGNC:13703]
ZNF69	#N/A	#N/A	#N/A	#N/A	#N/A	#N/A	#N/A	#N/A	#N/A	#N/A	#N/A	#N/A	#N/A	#N/A	#N/A	#N/A	#N/A	#N/A	#N/A	0.52772	#N/A	#N/A	#N/A	#N/A	#N/A	#N/A	#N/A	1	ENSG00000198429	ZNF69	protein_coding	zinc finger protein 69 [Source:HGNC Symbol;Acc:HGNC:13138]
#257279	#N/A	#N/A	#N/A	#N/A	#N/A	#N/A	#N/A	#N/A	#N/A	#N/A	#N/A	#N/A	#N/A	#N/A	#N/A	#N/A	#N/A	#N/A	#N/A	0.151404	#N/A	#N/A	#N/A	#N/A	#N/A	#N/A	#N/A	1	ENSG00000257279		lncRNA	novel transcript
HDAC10	#N/A	#N/A	#N/A	#N/A	#N/A	#N/A	#N/A	#N/A	#N/A	#N/A	#N/A	#N/A	#N/A	#N/A	#N/A	#N/A	#N/A	#N/A	#N/A	0.842528	#N/A	#N/A	#N/A	#N/A	#N/A	#N/A	#N/A	1	ENSG00000100429	HDAC10	protein_coding	histone deacetylase 10 [Source:HGNC Symbol;Acc:HGNC:18128]
#272447	#N/A	#N/A	#N/A	#N/A	#N/A	#N/A	#N/A	#N/A	#N/A	#N/A	#N/A	#N/A	#N/A	#N/A	#N/A	#N/A	#N/A	#N/A	#N/A	0.170732	#N/A	#N/A	#N/A	#N/A	#N/A	#N/A	#N/A	1	ENSG00000272447		lncRNA	novel transcript
MICA#204520	#N/A	#N/A	#N/A	#N/A	#N/A	#N/A	#N/A	#N/A	#N/A	#N/A	#N/A	#N/A	#N/A	#N/A	#N/A	#N/A	#N/A	#N/A	#N/A	0.734505	#N/A	#N/A	#N/A	#N/A	#N/A	#N/A	#N/A	1	ENSG00000204520	MICA	protein_coding	MHC class I polypeptide-related sequence A [Source:HGNC Symbol;Acc:HGNC:7090]
NKRF	#N/A	#N/A	#N/A	#N/A	#N/A	#N/A	#N/A	#N/A	#N/A	#N/A	#N/A	#N/A	#N/A	#N/A	#N/A	#N/A	#N/A	#N/A	#N/A	0.191045	#N/A	#N/A	#N/A	#N/A	#N/A	#N/A	#N/A	1	ENSG00000186416	NKRF	protein_coding	NFKB repressing factor [Source:HGNC Symbol;Acc:HGNC:19374]
ENGASE	#N/A	#N/A	#N/A	#N/A	#N/A	#N/A	#N/A	#N/A	#N/A	#N/A	#N/A	#N/A	#N/A	#N/A	#N/A	#N/A	#N/A	#N/A	#N/A	0.187496	#N/A	#N/A	#N/A	#N/A	#N/A	#N/A	#N/A	1	ENSG00000167280	ENGASE	protein_coding	endo-beta-N-acetylglucosaminidase [Source:HGNC Symbol;Acc:HGNC:24622]
COX18	#N/A	#N/A	#N/A	#N/A	#N/A	#N/A	#N/A	#N/A	#N/A	#N/A	#N/A	#N/A	#N/A	#N/A	#N/A	#N/A	#N/A	#N/A	#N/A	0.396953	#N/A	#N/A	#N/A	#N/A	#N/A	#N/A	#N/A	1	ENSG00000163626	COX18	protein_coding	cytochrome c oxidase assembly factor COX18 [Source:HGNC Symbol;Acc:HGNC:26801]
PTRH1	#N/A	#N/A	#N/A	#N/A	#N/A	#N/A	#N/A	#N/A	#N/A	#N/A	#N/A	#N/A	#N/A	#N/A	#N/A	#N/A	#N/A	#N/A	#N/A	0.186308	#N/A	#N/A	#N/A	#N/A	#N/A	#N/A	#N/A	1	ENSG00000187024	PTRH1	protein_coding	peptidyl-tRNA hydrolase 1 homolog [Source:HGNC Symbol;Acc:HGNC:27039]
TLNRD1	#N/A	#N/A	#N/A	#N/A	#N/A	#N/A	#N/A	#N/A	#N/A	#N/A	#N/A	#N/A	#N/A	#N/A	#N/A	#N/A	#N/A	#N/A	#N/A	0.185264	#N/A	#N/A	#N/A	#N/A	#N/A	#N/A	#N/A	1	ENSG00000140406	TLNRD1	protein_coding	talin rod domain containing 1 [Source:HGNC Symbol;Acc:HGNC:13519]
EPS8	#N/A	#N/A	#N/A	#N/A	#N/A	#N/A	#N/A	#N/A	#N/A	#N/A	#N/A	#N/A	#N/A	#N/A	#N/A	#N/A	#N/A	#N/A	#N/A	0.18375	#N/A	#N/A	#N/A	#N/A	#N/A	#N/A	#N/A	1	ENSG00000151491	EPS8	protein_coding	epidermal growth factor receptor pathway substrate 8 [Source:HGNC Symbol;Acc:HGNC:3420]
GEMIN7-AS1	#N/A	#N/A	#N/A	#N/A	#N/A	#N/A	#N/A	#N/A	#N/A	#N/A	#N/A	#N/A	#N/A	#N/A	#N/A	#N/A	#N/A	#N/A	#N/A	0.160686	#N/A	#N/A	#N/A	#N/A	#N/A	#N/A	#N/A	1	ENSG00000267348	GEMIN7-AS1	lncRNA	GEMIN7 antisense RNA 1 [Source:HGNC Symbol;Acc:HGNC:53773]
NPIPB15	#N/A	#N/A	#N/A	#N/A	#N/A	#N/A	#N/A	#N/A	#N/A	#N/A	#N/A	#N/A	#N/A	#N/A	#N/A	#N/A	#N/A	#N/A	#N/A	0.180042	#N/A	#N/A	#N/A	#N/A	#N/A	#N/A	#N/A	1	ENSG00000196436	NPIPB15	protein_coding	nuclear pore complex interacting protein family member B15 [Source:HGNC Symbol;Acc:HGNC:34409]
PDE1A	#N/A	#N/A	#N/A	#N/A	#N/A	#N/A	#N/A	#N/A	#N/A	#N/A	#N/A	#N/A	#N/A	#N/A	#N/A	#N/A	#N/A	#N/A	#N/A	0.12756	#N/A	#N/A	#N/A	#N/A	#N/A	#N/A	#N/A	1	ENSG00000115252	PDE1A	protein_coding	phosphodiesterase 1A [Source:HGNC Symbol;Acc:HGNC:8774]
#233044	#N/A	#N/A	#N/A	#N/A	#N/A	#N/A	#N/A	#N/A	#N/A	#N/A	#N/A	#N/A	#N/A	#N/A	#N/A	#N/A	#N/A	#N/A	#N/A	0.208247	#N/A	#N/A	#N/A	#N/A	#N/A	#N/A	#N/A	1	ENSG00000233044		lncRNA	novel transcript
#236234	#N/A	#N/A	#N/A	#N/A	#N/A	#N/A	#N/A	#N/A	#N/A	#N/A	#N/A	#N/A	#N/A	#N/A	#N/A	#N/A	#N/A	#N/A	#N/A	0.115423	#N/A	#N/A	#N/A	#N/A	#N/A	#N/A	#N/A	1	ENSG00000236234		lncRNA	novel transcript, antisense to PLEKHM1
GOLGA2	#N/A	#N/A	#N/A	#N/A	#N/A	#N/A	#N/A	#N/A	#N/A	#N/A	#N/A	#N/A	#N/A	#N/A	#N/A	#N/A	#N/A	#N/A	#N/A	1.12558	#N/A	#N/A	#N/A	#N/A	#N/A	#N/A	#N/A	1	ENSG00000167110	GOLGA2	protein_coding	golgin A2 [Source:HGNC Symbol;Acc:HGNC:4425]
MFSD9	#N/A	#N/A	#N/A	#N/A	#N/A	#N/A	#N/A	#N/A	#N/A	#N/A	#N/A	#N/A	#N/A	#N/A	#N/A	#N/A	#N/A	#N/A	#N/A	0.148154	#N/A	#N/A	#N/A	#N/A	#N/A	#N/A	#N/A	1	ENSG00000135953	MFSD9	protein_coding	major facilitator superfamily domain containing 9 [Source:HGNC Symbol;Acc:HGNC:28158]
NOP9#196943	#N/A	#N/A	#N/A	#N/A	#N/A	#N/A	#N/A	#N/A	#N/A	#N/A	#N/A	#N/A	#N/A	#N/A	#N/A	#N/A	#N/A	#N/A	#N/A	0.174764	#N/A	#N/A	#N/A	#N/A	#N/A	#N/A	#N/A	1	ENSG00000196943	NOP9	protein_coding	NOP9 nucleolar protein [Source:HGNC Symbol;Acc:HGNC:19826]
YRDC	#N/A	#N/A	#N/A	#N/A	#N/A	#N/A	#N/A	#N/A	#N/A	#N/A	#N/A	#N/A	#N/A	#N/A	#N/A	#N/A	#N/A	#N/A	#N/A	0.905299	#N/A	#N/A	#N/A	#N/A	#N/A	#N/A	#N/A	1	ENSG00000196449	YRDC	protein_coding	yrdC N6-threonylcarbamoyltransferase domain containing [Source:HGNC Symbol;Acc:HGNC:28905]
SPA17	#N/A	#N/A	#N/A	#N/A	#N/A	#N/A	#N/A	#N/A	#N/A	#N/A	#N/A	#N/A	#N/A	#N/A	#N/A	#N/A	#N/A	#N/A	#N/A	0.0967393	#N/A	#N/A	#N/A	#N/A	#N/A	#N/A	#N/A	1	ENSG00000064199	SPA17	protein_coding	sperm autoantigenic protein 17 [Source:HGNC Symbol;Acc:HGNC:11210]
PINK1-AS	#N/A	#N/A	#N/A	#N/A	#N/A	#N/A	#N/A	#N/A	#N/A	#N/A	#N/A	#N/A	#N/A	#N/A	#N/A	#N/A	#N/A	#N/A	#N/A	0.150884	#N/A	#N/A	#N/A	#N/A	#N/A	#N/A	#N/A	1	ENSG00000117242	PINK1-AS	lncRNA	PINK1 antisense RNA [Source:HGNC Symbol;Acc:HGNC:38872]
FMO5	#N/A	#N/A	#N/A	#N/A	#N/A	#N/A	#N/A	#N/A	#N/A	#N/A	#N/A	#N/A	#N/A	#N/A	#N/A	#N/A	#N/A	#N/A	#N/A	0.140616	#N/A	#N/A	#N/A	#N/A	#N/A	#N/A	#N/A	1	ENSG00000131781	FMO5	protein_coding	flavin containing dimethylaniline monoxygenase 5 [Source:HGNC Symbol;Acc:HGNC:3773]
FAAP100	#N/A	#N/A	#N/A	#N/A	#N/A	#N/A	#N/A	#N/A	#N/A	#N/A	#N/A	#N/A	#N/A	#N/A	#N/A	#N/A	#N/A	#N/A	#N/A	0.137171	#N/A	#N/A	#N/A	#N/A	#N/A	#N/A	#N/A	1	ENSG00000185504	FAAP100	protein_coding	FA core complex associated protein 100 [Source:HGNC Symbol;Acc:HGNC:26171]
MRPL40	#N/A	#N/A	#N/A	#N/A	#N/A	#N/A	#N/A	#N/A	#N/A	#N/A	#N/A	#N/A	#N/A	#N/A	#N/A	#N/A	#N/A	#N/A	#N/A	0.137343	#N/A	#N/A	#N/A	#N/A	#N/A	#N/A	#N/A	1	ENSG00000185608	MRPL40	protein_coding	mitochondrial ribosomal protein L40 [Source:HGNC Symbol;Acc:HGNC:14491]
#273151	#N/A	#N/A	#N/A	#N/A	#N/A	#N/A	#N/A	#N/A	#N/A	#N/A	#N/A	#N/A	#N/A	#N/A	#N/A	#N/A	#N/A	#N/A	#N/A	0.1807	#N/A	#N/A	#N/A	#N/A	#N/A	#N/A	#N/A	1	ENSG00000273151		lncRNA	novel transcript, antisense to GET4
ABHD6	#N/A	#N/A	#N/A	#N/A	#N/A	#N/A	#N/A	#N/A	#N/A	#N/A	#N/A	#N/A	#N/A	#N/A	#N/A	#N/A	#N/A	#N/A	#N/A	0.21054	#N/A	#N/A	#N/A	#N/A	#N/A	#N/A	#N/A	1	ENSG00000163686	ABHD6	protein_coding	abhydrolase domain containing 6, acylglycerol lipase [Source:HGNC Symbol;Acc:HGNC:21398]
AGO1	#N/A	#N/A	#N/A	#N/A	#N/A	#N/A	#N/A	#N/A	#N/A	#N/A	#N/A	#N/A	#N/A	#N/A	#N/A	#N/A	#N/A	#N/A	#N/A	1.05476	#N/A	#N/A	#N/A	#N/A	#N/A	#N/A	#N/A	1	ENSG00000092847	AGO1	protein_coding	argonaute RISC component 1 [Source:HGNC Symbol;Acc:HGNC:3262]
TMEM132D	#N/A	#N/A	#N/A	#N/A	#N/A	#N/A	#N/A	#N/A	#N/A	#N/A	#N/A	#N/A	#N/A	#N/A	#N/A	#N/A	#N/A	#N/A	#N/A	0.177768	#N/A	#N/A	#N/A	#N/A	#N/A	#N/A	#N/A	1	ENSG00000151952	TMEM132D	protein_coding	transmembrane protein 132D [Source:HGNC Symbol;Acc:HGNC:29411]
ATF5	#N/A	#N/A	#N/A	#N/A	#N/A	#N/A	#N/A	#N/A	#N/A	#N/A	#N/A	#N/A	#N/A	#N/A	#N/A	#N/A	#N/A	#N/A	#N/A	0.190088	#N/A	#N/A	#N/A	#N/A	#N/A	#N/A	#N/A	1	ENSG00000169136	ATF5	protein_coding	activating transcription factor 5 [Source:HGNC Symbol;Acc:HGNC:790]
HMBS	#N/A	#N/A	#N/A	#N/A	#N/A	#N/A	#N/A	#N/A	#N/A	#N/A	#N/A	#N/A	#N/A	#N/A	#N/A	#N/A	#N/A	#N/A	#N/A	0.188961	#N/A	#N/A	#N/A	#N/A	#N/A	#N/A	#N/A	1	ENSG00000256269	HMBS	protein_coding	hydroxymethylbilane synthase [Source:HGNC Symbol;Acc:HGNC:4982]
NEU1#204386	#N/A	#N/A	#N/A	#N/A	#N/A	#N/A	#N/A	#N/A	#N/A	#N/A	#N/A	#N/A	#N/A	#N/A	#N/A	#N/A	#N/A	#N/A	#N/A	0.183824	#N/A	#N/A	#N/A	#N/A	#N/A	#N/A	#N/A	1	ENSG00000204386	NEU1	protein_coding	neuraminidase 1 [Source:HGNC Symbol;Acc:HGNC:7758]
C1orf122	#N/A	#N/A	#N/A	#N/A	#N/A	#N/A	#N/A	#N/A	#N/A	#N/A	#N/A	#N/A	#N/A	#N/A	#N/A	#N/A	#N/A	#N/A	#N/A	0.175277	#N/A	#N/A	#N/A	#N/A	#N/A	#N/A	#N/A	1	ENSG00000197982	C1orf122	protein_coding	chromosome 1 open reading frame 122 [Source:HGNC Symbol;Acc:HGNC:24789]
PAK1IP1#111845	#N/A	#N/A	#N/A	#N/A	#N/A	#N/A	#N/A	#N/A	#N/A	#N/A	#N/A	#N/A	#N/A	#N/A	#N/A	#N/A	#N/A	#N/A	#N/A	0.443786	#N/A	#N/A	#N/A	#N/A	#N/A	#N/A	#N/A	1	ENSG00000111845	PAK1IP1	protein_coding	PAK1 interacting protein 1 [Source:HGNC Symbol;Acc:HGNC:20882]
KLC1-AS1	#N/A	#N/A	#N/A	#N/A	#N/A	#N/A	#N/A	#N/A	#N/A	#N/A	#N/A	#N/A	#N/A	#N/A	#N/A	#N/A	#N/A	#N/A	#N/A	0.284551	#N/A	#N/A	#N/A	#N/A	#N/A	#N/A	#N/A	1	ENSG00000246451	KLC1-AS1	lncRNA	KLC1 antisense RNA 1 [Source:HGNC Symbol;Acc:HGNC:56065]
ZNF23	#N/A	#N/A	#N/A	#N/A	#N/A	#N/A	#N/A	#N/A	#N/A	#N/A	#N/A	#N/A	#N/A	#N/A	#N/A	#N/A	#N/A	#N/A	#N/A	0.178036	#N/A	#N/A	#N/A	#N/A	#N/A	#N/A	#N/A	1	ENSG00000167377	ZNF23	protein_coding	zinc finger protein 23 [Source:HGNC Symbol;Acc:HGNC:13023]
#272140	#N/A	#N/A	#N/A	#N/A	#N/A	#N/A	#N/A	#N/A	#N/A	#N/A	#N/A	#N/A	#N/A	#N/A	#N/A	#N/A	#N/A	#N/A	#N/A	0.179367	#N/A	#N/A	#N/A	#N/A	#N/A	#N/A	#N/A	1	ENSG00000272140		lncRNA	novel transcript
OAS2	#N/A	#N/A	#N/A	#N/A	#N/A	#N/A	#N/A	#N/A	#N/A	#N/A	#N/A	#N/A	#N/A	#N/A	#N/A	#N/A	#N/A	#N/A	#N/A	0.748025	#N/A	#N/A	#N/A	#N/A	#N/A	#N/A	#N/A	1	ENSG00000111335	OAS2	protein_coding	2'-5'-oligoadenylate synthetase 2 [Source:HGNC Symbol;Acc:HGNC:8087]
ASNSD1	#N/A	#N/A	#N/A	#N/A	#N/A	#N/A	#N/A	#N/A	#N/A	#N/A	#N/A	#N/A	#N/A	#N/A	#N/A	#N/A	#N/A	#N/A	#N/A	0.151165	#N/A	#N/A	#N/A	#N/A	#N/A	#N/A	#N/A	1	ENSG00000138381	ASNSD1	protein_coding	asparagine synthetase domain containing 1 [Source:HGNC Symbol;Acc:HGNC:24910]
LINC00470	#N/A	#N/A	#N/A	#N/A	#N/A	#N/A	#N/A	#N/A	#N/A	#N/A	#N/A	#N/A	#N/A	#N/A	#N/A	#N/A	#N/A	#N/A	#N/A	0.0466924	#N/A	#N/A	#N/A	#N/A	#N/A	#N/A	#N/A	1	ENSG00000132204	LINC00470	lncRNA	long intergenic non-protein coding RNA 470 [Source:HGNC Symbol;Acc:HGNC:1225]
DHODH	#N/A	#N/A	#N/A	#N/A	#N/A	#N/A	#N/A	#N/A	#N/A	#N/A	#N/A	#N/A	#N/A	#N/A	#N/A	#N/A	#N/A	#N/A	#N/A	0.145985	#N/A	#N/A	#N/A	#N/A	#N/A	#N/A	#N/A	1	ENSG00000102967	DHODH	protein_coding	dihydroorotate dehydrogenase (quinone) [Source:HGNC Symbol;Acc:HGNC:2867]
PKD1L3	#N/A	#N/A	#N/A	#N/A	#N/A	#N/A	#N/A	#N/A	#N/A	#N/A	#N/A	#N/A	#N/A	#N/A	#N/A	#N/A	#N/A	#N/A	#N/A	0.152809	#N/A	#N/A	#N/A	#N/A	#N/A	#N/A	#N/A	1	ENSG00000277481	PKD1L3	protein_coding	polycystin 1 like 3, transient receptor potential channel interacting [Source:HGNC Symbol;Acc:HGNC:21716]
NPIPA8	#N/A	#N/A	#N/A	#N/A	#N/A	#N/A	#N/A	#N/A	#N/A	#N/A	#N/A	#N/A	#N/A	#N/A	#N/A	#N/A	#N/A	#N/A	#N/A	0.126773	#N/A	#N/A	#N/A	#N/A	#N/A	#N/A	#N/A	1	ENSG00000214940	NPIPA8	protein_coding	nuclear pore complex interacting protein family member A8 [Source:HGNC Symbol;Acc:HGNC:41983]
#286339	#N/A	#N/A	#N/A	#N/A	#N/A	#N/A	#N/A	#N/A	#N/A	#N/A	#N/A	#N/A	#N/A	#N/A	#N/A	#N/A	#N/A	#N/A	#N/A	0.180468	#N/A	#N/A	#N/A	#N/A	#N/A	#N/A	#N/A	1	ENSG00000286339		lncRNA	novel transcript, antisense to CEP85L
VARS2#137411	#N/A	#N/A	#N/A	#N/A	#N/A	#N/A	#N/A	#N/A	#N/A	#N/A	#N/A	#N/A	#N/A	#N/A	#N/A	#N/A	#N/A	#N/A	#N/A	0.173746	#N/A	#N/A	#N/A	#N/A	#N/A	#N/A	#N/A	1	ENSG00000137411	VARS2	protein_coding	valyl-tRNA synthetase 2, mitochondrial [Source:HGNC Symbol;Acc:HGNC:21642]
#274315	#N/A	#N/A	#N/A	#N/A	#N/A	#N/A	#N/A	#N/A	#N/A	#N/A	#N/A	#N/A	#N/A	#N/A	#N/A	#N/A	#N/A	#N/A	#N/A	0.172931	#N/A	#N/A	#N/A	#N/A	#N/A	#N/A	#N/A	1	ENSG00000274315		lncRNA	novel transcript, antisense to FAR2
UPP2	#N/A	#N/A	#N/A	#N/A	#N/A	#N/A	#N/A	#N/A	#N/A	#N/A	#N/A	#N/A	#N/A	#N/A	#N/A	#N/A	#N/A	#N/A	#N/A	0.138267	#N/A	#N/A	#N/A	#N/A	#N/A	#N/A	#N/A	1	ENSG00000007001	UPP2	protein_coding	uridine phosphorylase 2 [Source:HGNC Symbol;Acc:HGNC:23061]
ZNF550	#N/A	#N/A	#N/A	#N/A	#N/A	#N/A	#N/A	#N/A	#N/A	#N/A	#N/A	#N/A	#N/A	#N/A	#N/A	#N/A	#N/A	#N/A	#N/A	0.148606	#N/A	#N/A	#N/A	#N/A	#N/A	#N/A	#N/A	1	ENSG00000251369	ZNF550	protein_coding	zinc finger protein 550 [Source:HGNC Symbol;Acc:HGNC:28643]
VILL	#N/A	#N/A	#N/A	#N/A	#N/A	#N/A	#N/A	#N/A	#N/A	#N/A	#N/A	#N/A	#N/A	#N/A	#N/A	#N/A	#N/A	#N/A	#N/A	0.179388	#N/A	#N/A	#N/A	#N/A	#N/A	#N/A	#N/A	1	ENSG00000136059	VILL	protein_coding	villin like [Source:HGNC Symbol;Acc:HGNC:30906]
MSRB2	#N/A	#N/A	#N/A	#N/A	#N/A	#N/A	#N/A	#N/A	#N/A	#N/A	#N/A	#N/A	#N/A	#N/A	#N/A	#N/A	#N/A	#N/A	#N/A	0.178401	#N/A	#N/A	#N/A	#N/A	#N/A	#N/A	#N/A	1	ENSG00000148450	MSRB2	protein_coding	methionine sulfoxide reductase B2 [Source:HGNC Symbol;Acc:HGNC:17061]
GVQW3	#N/A	#N/A	#N/A	#N/A	#N/A	#N/A	#N/A	#N/A	#N/A	#N/A	#N/A	#N/A	#N/A	#N/A	#N/A	#N/A	#N/A	#N/A	#N/A	0.178328	#N/A	#N/A	#N/A	#N/A	#N/A	#N/A	#N/A	1	ENSG00000179240	GVQW3	protein_coding	GVQW motif containing 3 [Source:HGNC Symbol;Acc:HGNC:51239]
MAD2L1-DT#250938	#N/A	#N/A	#N/A	#N/A	#N/A	#N/A	#N/A	#N/A	#N/A	#N/A	#N/A	#N/A	#N/A	#N/A	#N/A	#N/A	#N/A	#N/A	#N/A	0.869457	#N/A	#N/A	#N/A	#N/A	#N/A	#N/A	#N/A	1	ENSG00000250938	MAD2L1-DT	lncRNA	MAD2L1 divergent transcript [Source:HGNC Symbol;Acc:HGNC:55546]
TMEM268	#N/A	#N/A	#N/A	#N/A	#N/A	#N/A	#N/A	#N/A	#N/A	#N/A	#N/A	#N/A	#N/A	#N/A	#N/A	#N/A	#N/A	#N/A	#N/A	0.469773	#N/A	#N/A	#N/A	#N/A	#N/A	#N/A	#N/A	1	ENSG00000157693	TMEM268	protein_coding	transmembrane protein 268 [Source:HGNC Symbol;Acc:HGNC:24513]
NFKBIE	#N/A	#N/A	#N/A	#N/A	#N/A	#N/A	#N/A	#N/A	#N/A	#N/A	#N/A	#N/A	#N/A	#N/A	#N/A	#N/A	#N/A	#N/A	#N/A	0.135251	#N/A	#N/A	#N/A	#N/A	#N/A	#N/A	#N/A	1	ENSG00000146232	NFKBIE	protein_coding	NFKB inhibitor epsilon [Source:HGNC Symbol;Acc:HGNC:7799]
#223522	#N/A	#N/A	#N/A	#N/A	#N/A	#N/A	#N/A	#N/A	#N/A	#N/A	#N/A	#N/A	#N/A	#N/A	#N/A	#N/A	#N/A	#N/A	#N/A	0.404109	#N/A	#N/A	#N/A	#N/A	#N/A	#N/A	#N/A	1	ENSG00000223522		lncRNA	novel transcript
SMIM12	#N/A	#N/A	#N/A	#N/A	#N/A	#N/A	#N/A	#N/A	#N/A	#N/A	#N/A	#N/A	#N/A	#N/A	#N/A	#N/A	#N/A	#N/A	#N/A	0.740644	#N/A	#N/A	#N/A	#N/A	#N/A	#N/A	#N/A	1	ENSG00000163866	SMIM12	protein_coding	small integral membrane protein 12 [Source:HGNC Symbol;Acc:HGNC:25154]
ZNF20	#N/A	#N/A	#N/A	#N/A	#N/A	#N/A	#N/A	#N/A	#N/A	#N/A	#N/A	#N/A	#N/A	#N/A	#N/A	#N/A	#N/A	#N/A	#N/A	0.186543	#N/A	#N/A	#N/A	#N/A	#N/A	#N/A	#N/A	1	ENSG00000132010	ZNF20	protein_coding	zinc finger protein 20 [Source:HGNC Symbol;Acc:HGNC:12992]
GTF3C2-AS2	#N/A	#N/A	#N/A	#N/A	#N/A	#N/A	#N/A	#N/A	#N/A	#N/A	#N/A	#N/A	#N/A	#N/A	#N/A	#N/A	#N/A	#N/A	#N/A	0.186543	#N/A	#N/A	#N/A	#N/A	#N/A	#N/A	#N/A	1	ENSG00000234072	GTF3C2-AS2	lncRNA	GTF3C2 antisense RNA 2 [Source:HGNC Symbol;Acc:HGNC:55699]
IFT81	#N/A	#N/A	#N/A	#N/A	#N/A	#N/A	#N/A	#N/A	#N/A	#N/A	#N/A	#N/A	#N/A	#N/A	#N/A	#N/A	#N/A	#N/A	#N/A	0.152252	#N/A	#N/A	#N/A	#N/A	#N/A	#N/A	#N/A	1	ENSG00000122970	IFT81	protein_coding	intraflagellar transport 81 [Source:HGNC Symbol;Acc:HGNC:14313]
ACP6	#N/A	#N/A	#N/A	#N/A	#N/A	#N/A	#N/A	#N/A	#N/A	#N/A	#N/A	#N/A	#N/A	#N/A	#N/A	#N/A	#N/A	#N/A	#N/A	0.18395	#N/A	#N/A	#N/A	#N/A	#N/A	#N/A	#N/A	1	ENSG00000162836	ACP6	protein_coding	acid phosphatase 6, lysophosphatidic [Source:HGNC Symbol;Acc:HGNC:29609]
HAAO	#N/A	#N/A	#N/A	#N/A	#N/A	#N/A	#N/A	#N/A	#N/A	#N/A	#N/A	#N/A	#N/A	#N/A	#N/A	#N/A	#N/A	#N/A	#N/A	0.182004	#N/A	#N/A	#N/A	#N/A	#N/A	#N/A	#N/A	1	ENSG00000162882	HAAO	protein_coding	3-hydroxyanthranilate 3,4-dioxygenase [Source:HGNC Symbol;Acc:HGNC:4796]
MIR4453HG	#N/A	#N/A	#N/A	#N/A	#N/A	#N/A	#N/A	#N/A	#N/A	#N/A	#N/A	#N/A	#N/A	#N/A	#N/A	#N/A	#N/A	#N/A	#N/A	0.141622	#N/A	#N/A	#N/A	#N/A	#N/A	#N/A	#N/A	1	ENSG00000268471	MIR4453HG	lncRNA	MIR4453 host gene [Source:HGNC Symbol;Acc:HGNC:25288]
#286895	#N/A	#N/A	#N/A	#N/A	#N/A	#N/A	#N/A	#N/A	#N/A	#N/A	#N/A	#N/A	#N/A	#N/A	#N/A	#N/A	#N/A	#N/A	#N/A	0.1452	#N/A	#N/A	#N/A	#N/A	#N/A	#N/A	#N/A	1	ENSG00000286895		lncRNA	novel transcript
SLC25A35	#N/A	#N/A	#N/A	#N/A	#N/A	#N/A	#N/A	#N/A	#N/A	#N/A	#N/A	#N/A	#N/A	#N/A	#N/A	#N/A	#N/A	#N/A	#N/A	0.19095	#N/A	#N/A	#N/A	#N/A	#N/A	#N/A	#N/A	1	ENSG00000125434	SLC25A35	protein_coding	solute carrier family 25 member 35 [Source:HGNC Symbol;Acc:HGNC:31921]
ZSCAN16-AS1	#N/A	#N/A	#N/A	#N/A	#N/A	#N/A	#N/A	#N/A	#N/A	#N/A	#N/A	#N/A	#N/A	#N/A	#N/A	#N/A	#N/A	#N/A	#N/A	1.11419	#N/A	#N/A	#N/A	#N/A	#N/A	#N/A	#N/A	1	ENSG00000269293	ZSCAN16-AS1	lncRNA	ZSCAN16 antisense RNA 1 [Source:HGNC Symbol;Acc:HGNC:48982]
PCBP3	#N/A	#N/A	#N/A	#N/A	#N/A	#N/A	#N/A	#N/A	#N/A	#N/A	#N/A	#N/A	#N/A	#N/A	#N/A	#N/A	#N/A	#N/A	#N/A	0.144299	#N/A	#N/A	#N/A	#N/A	#N/A	#N/A	#N/A	1	ENSG00000183570	PCBP3	protein_coding	poly(rC) binding protein 3 [Source:HGNC Symbol;Acc:HGNC:8651]
GALT	#N/A	#N/A	#N/A	#N/A	#N/A	#N/A	#N/A	#N/A	#N/A	#N/A	#N/A	#N/A	#N/A	#N/A	#N/A	#N/A	#N/A	#N/A	#N/A	0.867841	#N/A	#N/A	#N/A	#N/A	#N/A	#N/A	#N/A	1	ENSG00000213930	GALT	protein_coding	galactose-1-phosphate uridylyltransferase [Source:HGNC Symbol;Acc:HGNC:4135]
TAF1A	#N/A	#N/A	#N/A	#N/A	#N/A	#N/A	#N/A	#N/A	#N/A	#N/A	#N/A	#N/A	#N/A	#N/A	#N/A	#N/A	#N/A	#N/A	#N/A	0.142837	#N/A	#N/A	#N/A	#N/A	#N/A	#N/A	#N/A	1	ENSG00000143498	TAF1A	protein_coding	TATA-box binding protein associated factor, RNA polymerase I subunit A [Source:HGNC Symbol;Acc:HGNC:11532]
VPS25	#N/A	#N/A	#N/A	#N/A	#N/A	#N/A	#N/A	#N/A	#N/A	#N/A	#N/A	#N/A	#N/A	#N/A	#N/A	#N/A	#N/A	#N/A	#N/A	0.185015	#N/A	#N/A	#N/A	#N/A	#N/A	#N/A	#N/A	1	ENSG00000131475	VPS25	protein_coding	vacuolar protein sorting 25 homolog [Source:HGNC Symbol;Acc:HGNC:28122]
EARS2	#N/A	#N/A	#N/A	#N/A	#N/A	#N/A	#N/A	#N/A	#N/A	#N/A	#N/A	#N/A	#N/A	#N/A	#N/A	#N/A	#N/A	#N/A	#N/A	0.229961	#N/A	#N/A	#N/A	#N/A	#N/A	#N/A	#N/A	1	ENSG00000103356	EARS2	protein_coding	glutamyl-tRNA synthetase 2, mitochondrial [Source:HGNC Symbol;Acc:HGNC:29419]
CASP9	#N/A	#N/A	#N/A	#N/A	#N/A	#N/A	#N/A	#N/A	#N/A	#N/A	#N/A	#N/A	#N/A	#N/A	#N/A	#N/A	#N/A	#N/A	#N/A	0.524805	#N/A	#N/A	#N/A	#N/A	#N/A	#N/A	#N/A	1	ENSG00000132906	CASP9	protein_coding	caspase 9 [Source:HGNC Symbol;Acc:HGNC:1511]
CHCHD7	#N/A	#N/A	#N/A	#N/A	#N/A	#N/A	#N/A	#N/A	#N/A	#N/A	#N/A	#N/A	#N/A	#N/A	#N/A	#N/A	#N/A	#N/A	#N/A	0.574635	#N/A	#N/A	#N/A	#N/A	#N/A	#N/A	#N/A	1	ENSG00000170791	CHCHD7	protein_coding	coiled-coil-helix-coiled-coil-helix domain containing 7 [Source:HGNC Symbol;Acc:HGNC:28314]
ZNF470	#N/A	#N/A	#N/A	#N/A	#N/A	#N/A	#N/A	#N/A	#N/A	#N/A	#N/A	#N/A	#N/A	#N/A	#N/A	#N/A	#N/A	#N/A	#N/A	0.0955016	#N/A	#N/A	#N/A	#N/A	#N/A	#N/A	#N/A	1	ENSG00000197016	ZNF470	protein_coding	zinc finger protein 470 [Source:HGNC Symbol;Acc:HGNC:22220]
RBFOX1	#N/A	#N/A	#N/A	#N/A	#N/A	#N/A	#N/A	#N/A	#N/A	#N/A	#N/A	#N/A	#N/A	#N/A	#N/A	#N/A	#N/A	#N/A	#N/A	0.0896123	#N/A	#N/A	#N/A	#N/A	#N/A	#N/A	#N/A	1	ENSG00000078328	RBFOX1	protein_coding	RNA binding fox-1 homolog 1 [Source:HGNC Symbol;Acc:HGNC:18222]
#286688	#N/A	#N/A	#N/A	#N/A	#N/A	#N/A	#N/A	#N/A	#N/A	#N/A	#N/A	#N/A	#N/A	#N/A	#N/A	#N/A	#N/A	#N/A	#N/A	0.0948713	#N/A	#N/A	#N/A	#N/A	#N/A	#N/A	#N/A	1	ENSG00000286688		lncRNA	novel transcript, antisense to BBS1
EFCAB12	#N/A	#N/A	#N/A	#N/A	#N/A	#N/A	#N/A	#N/A	#N/A	#N/A	#N/A	#N/A	#N/A	#N/A	#N/A	#N/A	#N/A	#N/A	#N/A	0.142357	#N/A	#N/A	#N/A	#N/A	#N/A	#N/A	#N/A	1	ENSG00000172771	EFCAB12	protein_coding	EF-hand calcium binding domain 12 [Source:HGNC Symbol;Acc:HGNC:28061]
ZSWIM8-AS1	#N/A	#N/A	#N/A	#N/A	#N/A	#N/A	#N/A	#N/A	#N/A	#N/A	#N/A	#N/A	#N/A	#N/A	#N/A	#N/A	#N/A	#N/A	#N/A	0.141569	#N/A	#N/A	#N/A	#N/A	#N/A	#N/A	#N/A	1	ENSG00000272589	ZSWIM8-AS1	lncRNA	ZSWIM8 antisense RNA 1 [Source:HGNC Symbol;Acc:HGNC:45103]
PELO	#N/A	#N/A	#N/A	#N/A	#N/A	#N/A	#N/A	#N/A	#N/A	#N/A	#N/A	#N/A	#N/A	#N/A	#N/A	#N/A	#N/A	#N/A	#N/A	0.136574	#N/A	#N/A	#N/A	#N/A	#N/A	#N/A	#N/A	1	ENSG00000152684	PELO	protein_coding	pelota mRNA surveillance and ribosome rescue factor [Source:HGNC Symbol;Acc:HGNC:8829]
DPH6-DT	#N/A	#N/A	#N/A	#N/A	#N/A	#N/A	#N/A	#N/A	#N/A	#N/A	#N/A	#N/A	#N/A	#N/A	#N/A	#N/A	#N/A	#N/A	#N/A	0.148538	#N/A	#N/A	#N/A	#N/A	#N/A	#N/A	#N/A	1	ENSG00000248079	DPH6-DT	lncRNA	DPH6 divergent transcript [Source:HGNC Symbol;Acc:HGNC:44147]
GGT7	#N/A	#N/A	#N/A	#N/A	#N/A	#N/A	#N/A	#N/A	#N/A	#N/A	#N/A	#N/A	#N/A	#N/A	#N/A	#N/A	#N/A	#N/A	#N/A	0.295564	#N/A	#N/A	#N/A	#N/A	#N/A	#N/A	#N/A	1	ENSG00000131067	GGT7	protein_coding	gamma-glutamyltransferase 7 [Source:HGNC Symbol;Acc:HGNC:4259]
GPANK1#204438	#N/A	#N/A	#N/A	#N/A	#N/A	#N/A	#N/A	#N/A	#N/A	#N/A	#N/A	#N/A	#N/A	#N/A	#N/A	#N/A	#N/A	#N/A	#N/A	0.906553	#N/A	#N/A	#N/A	#N/A	#N/A	#N/A	#N/A	1	ENSG00000204438	GPANK1	protein_coding	G-patch domain and ankyrin repeats 1 [Source:HGNC Symbol;Acc:HGNC:13920]
PPP3CB-AS1	#N/A	#N/A	#N/A	#N/A	#N/A	#N/A	#N/A	#N/A	#N/A	#N/A	#N/A	#N/A	#N/A	#N/A	#N/A	#N/A	#N/A	#N/A	#N/A	0.804328	#N/A	#N/A	#N/A	#N/A	#N/A	#N/A	#N/A	1	ENSG00000221817	PPP3CB-AS1	lncRNA	PPP3CB antisense RNA 1 (head to head) [Source:HGNC Symbol;Acc:HGNC:50750]
ATP6V1G1	#N/A	#N/A	#N/A	#N/A	#N/A	#N/A	#N/A	#N/A	#N/A	#N/A	#N/A	#N/A	#N/A	#N/A	#N/A	#N/A	#N/A	#N/A	#N/A	0.994762	#N/A	#N/A	#N/A	#N/A	#N/A	#N/A	#N/A	1	ENSG00000136888	ATP6V1G1	protein_coding	ATPase H+ transporting V1 subunit G1 [Source:HGNC Symbol;Acc:HGNC:864]
#273702	#N/A	#N/A	#N/A	#N/A	#N/A	#N/A	#N/A	#N/A	#N/A	#N/A	#N/A	#N/A	#N/A	#N/A	#N/A	#N/A	#N/A	#N/A	#N/A	0.0946321	#N/A	#N/A	#N/A	#N/A	#N/A	#N/A	#N/A	1	ENSG00000273702		lncRNA	novel transcript
TNFRSF11A	#N/A	#N/A	#N/A	#N/A	#N/A	#N/A	#N/A	#N/A	#N/A	#N/A	#N/A	#N/A	#N/A	#N/A	#N/A	#N/A	#N/A	#N/A	#N/A	0.0885256	#N/A	#N/A	#N/A	#N/A	#N/A	#N/A	#N/A	1	ENSG00000141655	TNFRSF11A	protein_coding	TNF receptor superfamily member 11a [Source:HGNC Symbol;Acc:HGNC:11908]
#257553	#N/A	#N/A	#N/A	#N/A	#N/A	#N/A	#N/A	#N/A	#N/A	#N/A	#N/A	#N/A	#N/A	#N/A	#N/A	#N/A	#N/A	#N/A	#N/A	0.0885256	#N/A	#N/A	#N/A	#N/A	#N/A	#N/A	#N/A	1	ENSG00000257553		lncRNA	novel transcript, antisense to PA2G4
#272449	#N/A	#N/A	#N/A	#N/A	#N/A	#N/A	#N/A	#N/A	#N/A	#N/A	#N/A	#N/A	#N/A	#N/A	#N/A	#N/A	#N/A	#N/A	#N/A	0.0938502	#N/A	#N/A	#N/A	#N/A	#N/A	#N/A	#N/A	1	ENSG00000272449		lncRNA	novel transcript
RPUSD4	#N/A	#N/A	#N/A	#N/A	#N/A	#N/A	#N/A	#N/A	#N/A	#N/A	#N/A	#N/A	#N/A	#N/A	#N/A	#N/A	#N/A	#N/A	#N/A	0.185902	#N/A	#N/A	#N/A	#N/A	#N/A	#N/A	#N/A	1	ENSG00000165526	RPUSD4	protein_coding	RNA pseudouridine synthase D4 [Source:HGNC Symbol;Acc:HGNC:25898]
TRMT1	#N/A	#N/A	#N/A	#N/A	#N/A	#N/A	#N/A	#N/A	#N/A	#N/A	#N/A	#N/A	#N/A	#N/A	#N/A	#N/A	#N/A	#N/A	#N/A	1.07285	#N/A	#N/A	#N/A	#N/A	#N/A	#N/A	#N/A	1	ENSG00000104907	TRMT1	protein_coding	tRNA methyltransferase 1 [Source:HGNC Symbol;Acc:HGNC:25980]
AFF2	#N/A	#N/A	#N/A	#N/A	#N/A	#N/A	#N/A	#N/A	#N/A	#N/A	#N/A	#N/A	#N/A	#N/A	#N/A	#N/A	#N/A	#N/A	#N/A	0.130755	#N/A	#N/A	#N/A	#N/A	#N/A	#N/A	#N/A	1	ENSG00000155966	AFF2	protein_coding	AF4/FMR2 family member 2 [Source:HGNC Symbol;Acc:HGNC:3776]
TBCB	#N/A	#N/A	#N/A	#N/A	#N/A	#N/A	#N/A	#N/A	#N/A	#N/A	#N/A	#N/A	#N/A	#N/A	#N/A	#N/A	#N/A	#N/A	#N/A	0.862647	#N/A	#N/A	#N/A	#N/A	#N/A	#N/A	#N/A	1	ENSG00000105254	TBCB	protein_coding	tubulin folding cofactor B [Source:HGNC Symbol;Acc:HGNC:1989]
PNPLA7	#N/A	#N/A	#N/A	#N/A	#N/A	#N/A	#N/A	#N/A	#N/A	#N/A	#N/A	#N/A	#N/A	#N/A	#N/A	#N/A	#N/A	#N/A	#N/A	0.183573	#N/A	#N/A	#N/A	#N/A	#N/A	#N/A	#N/A	1	ENSG00000130653	PNPLA7	protein_coding	patatin like phospholipase domain containing 7 [Source:HGNC Symbol;Acc:HGNC:24768]
EHHADH	#N/A	#N/A	#N/A	#N/A	#N/A	#N/A	#N/A	#N/A	#N/A	#N/A	#N/A	#N/A	#N/A	#N/A	#N/A	#N/A	#N/A	#N/A	#N/A	0.149515	#N/A	#N/A	#N/A	#N/A	#N/A	#N/A	#N/A	1	ENSG00000113790	EHHADH	protein_coding	enoyl-CoA hydratase and 3-hydroxyacyl CoA dehydrogenase [Source:HGNC Symbol;Acc:HGNC:3247]
#255084	#N/A	#N/A	#N/A	#N/A	#N/A	#N/A	#N/A	#N/A	#N/A	#N/A	#N/A	#N/A	#N/A	#N/A	#N/A	#N/A	#N/A	#N/A	#N/A	0.149389	#N/A	#N/A	#N/A	#N/A	#N/A	#N/A	#N/A	1	ENSG00000255084		lncRNA	novel transcript
ZNF202	#N/A	#N/A	#N/A	#N/A	#N/A	#N/A	#N/A	#N/A	#N/A	#N/A	#N/A	#N/A	#N/A	#N/A	#N/A	#N/A	#N/A	#N/A	#N/A	0.180957	#N/A	#N/A	#N/A	#N/A	#N/A	#N/A	#N/A	1	ENSG00000166261	ZNF202	protein_coding	zinc finger protein 202 [Source:HGNC Symbol;Acc:HGNC:12994]
TAS2R31#256436	#N/A	#N/A	#N/A	#N/A	#N/A	#N/A	#N/A	#N/A	#N/A	#N/A	#N/A	#N/A	#N/A	#N/A	#N/A	#N/A	#N/A	#N/A	#N/A	0.18093	#N/A	#N/A	#N/A	#N/A	#N/A	#N/A	#N/A	1	ENSG00000256436	TAS2R31	protein_coding	taste 2 receptor member 31 [Source:HGNC Symbol;Acc:HGNC:19113]
PUS3	#N/A	#N/A	#N/A	#N/A	#N/A	#N/A	#N/A	#N/A	#N/A	#N/A	#N/A	#N/A	#N/A	#N/A	#N/A	#N/A	#N/A	#N/A	#N/A	0.177475	#N/A	#N/A	#N/A	#N/A	#N/A	#N/A	#N/A	1	ENSG00000110060	PUS3	protein_coding	pseudouridine synthase 3 [Source:HGNC Symbol;Acc:HGNC:25461]
ZNF630	#N/A	#N/A	#N/A	#N/A	#N/A	#N/A	#N/A	#N/A	#N/A	#N/A	#N/A	#N/A	#N/A	#N/A	#N/A	#N/A	#N/A	#N/A	#N/A	0.17709	#N/A	#N/A	#N/A	#N/A	#N/A	#N/A	#N/A	1	ENSG00000221994	ZNF630	protein_coding	zinc finger protein 630 [Source:HGNC Symbol;Acc:HGNC:28855]
EOLA1-DT	#N/A	#N/A	#N/A	#N/A	#N/A	#N/A	#N/A	#N/A	#N/A	#N/A	#N/A	#N/A	#N/A	#N/A	#N/A	#N/A	#N/A	#N/A	#N/A	0.611559	#N/A	#N/A	#N/A	#N/A	#N/A	#N/A	#N/A	1	ENSG00000241769	EOLA1-DT	lncRNA	EOLA1 divergent transcript [Source:HGNC Symbol;Acc:HGNC:44265]
ATXN7L3-AS1	#N/A	#N/A	#N/A	#N/A	#N/A	#N/A	#N/A	#N/A	#N/A	#N/A	#N/A	#N/A	#N/A	#N/A	#N/A	#N/A	#N/A	#N/A	#N/A	0.186048	#N/A	#N/A	#N/A	#N/A	#N/A	#N/A	#N/A	1	ENSG00000267394	ATXN7L3-AS1	lncRNA	ATXN7L3 antisense RNA 1 [Source:HGNC Symbol;Acc:HGNC:55298]
PFAS	#N/A	#N/A	#N/A	#N/A	#N/A	#N/A	#N/A	#N/A	#N/A	#N/A	#N/A	#N/A	#N/A	#N/A	#N/A	#N/A	#N/A	#N/A	#N/A	0.183457	#N/A	#N/A	#N/A	#N/A	#N/A	#N/A	#N/A	1	ENSG00000178921	PFAS	protein_coding	phosphoribosylformylglycinamidine synthase [Source:HGNC Symbol;Acc:HGNC:8863]
NOP16	#N/A	#N/A	#N/A	#N/A	#N/A	#N/A	#N/A	#N/A	#N/A	#N/A	#N/A	#N/A	#N/A	#N/A	#N/A	#N/A	#N/A	#N/A	#N/A	0.142007	#N/A	#N/A	#N/A	#N/A	#N/A	#N/A	#N/A	1	ENSG00000048162	NOP16	protein_coding	NOP16 nucleolar protein [Source:HGNC Symbol;Acc:HGNC:26934]
PCCA-AS1	#N/A	#N/A	#N/A	#N/A	#N/A	#N/A	#N/A	#N/A	#N/A	#N/A	#N/A	#N/A	#N/A	#N/A	#N/A	#N/A	#N/A	#N/A	#N/A	0.14097	#N/A	#N/A	#N/A	#N/A	#N/A	#N/A	#N/A	1	ENSG00000234650	PCCA-AS1	lncRNA	PCCA antisense RNA 1 [Source:HGNC Symbol;Acc:HGNC:39901]
TAS2R14#212127	#N/A	#N/A	#N/A	#N/A	#N/A	#N/A	#N/A	#N/A	#N/A	#N/A	#N/A	#N/A	#N/A	#N/A	#N/A	#N/A	#N/A	#N/A	#N/A	0.14097	#N/A	#N/A	#N/A	#N/A	#N/A	#N/A	#N/A	1	ENSG00000212127	TAS2R14	protein_coding	taste 2 receptor member 14 [Source:HGNC Symbol;Acc:HGNC:14920]
MINCR	#N/A	#N/A	#N/A	#N/A	#N/A	#N/A	#N/A	#N/A	#N/A	#N/A	#N/A	#N/A	#N/A	#N/A	#N/A	#N/A	#N/A	#N/A	#N/A	0.140723	#N/A	#N/A	#N/A	#N/A	#N/A	#N/A	#N/A	1	ENSG00000253716	MINCR	lncRNA	MYC-induced long non-coding RNA [Source:HGNC Symbol;Acc:HGNC:51653]
#287291	#N/A	#N/A	#N/A	#N/A	#N/A	#N/A	#N/A	#N/A	#N/A	#N/A	#N/A	#N/A	#N/A	#N/A	#N/A	#N/A	#N/A	#N/A	#N/A	0.139781	#N/A	#N/A	#N/A	#N/A	#N/A	#N/A	#N/A	1	ENSG00000287291		lncRNA	novel transcript
ZNF425	#N/A	#N/A	#N/A	#N/A	#N/A	#N/A	#N/A	#N/A	#N/A	#N/A	#N/A	#N/A	#N/A	#N/A	#N/A	#N/A	#N/A	#N/A	#N/A	0.139781	#N/A	#N/A	#N/A	#N/A	#N/A	#N/A	#N/A	1	ENSG00000204947	ZNF425	protein_coding	zinc finger protein 425 [Source:HGNC Symbol;Acc:HGNC:20690]
LINC01320	#N/A	#N/A	#N/A	#N/A	#N/A	#N/A	#N/A	#N/A	#N/A	#N/A	#N/A	#N/A	#N/A	#N/A	#N/A	#N/A	#N/A	#N/A	#N/A	0.139781	#N/A	#N/A	#N/A	#N/A	#N/A	#N/A	#N/A	1	ENSG00000228262	LINC01320	lncRNA	long intergenic non-protein coding RNA 1320 [Source:HGNC Symbol;Acc:HGNC:50526]
ZNF532	#N/A	#N/A	#N/A	#N/A	#N/A	#N/A	#N/A	#N/A	#N/A	#N/A	#N/A	#N/A	#N/A	#N/A	#N/A	#N/A	#N/A	#N/A	#N/A	0.183461	#N/A	#N/A	#N/A	#N/A	#N/A	#N/A	#N/A	1	ENSG00000074657	ZNF532	protein_coding	zinc finger protein 532 [Source:HGNC Symbol;Acc:HGNC:30940]
ANKRD16	#N/A	#N/A	#N/A	#N/A	#N/A	#N/A	#N/A	#N/A	#N/A	#N/A	#N/A	#N/A	#N/A	#N/A	#N/A	#N/A	#N/A	#N/A	#N/A	0.181557	#N/A	#N/A	#N/A	#N/A	#N/A	#N/A	#N/A	1	ENSG00000134461	ANKRD16	protein_coding	ankyrin repeat domain 16 [Source:HGNC Symbol;Acc:HGNC:23471]
BBS10	#N/A	#N/A	#N/A	#N/A	#N/A	#N/A	#N/A	#N/A	#N/A	#N/A	#N/A	#N/A	#N/A	#N/A	#N/A	#N/A	#N/A	#N/A	#N/A	0.107369	#N/A	#N/A	#N/A	#N/A	#N/A	#N/A	#N/A	1	ENSG00000179941	BBS10	protein_coding	Bardet-Biedl syndrome 10 [Source:HGNC Symbol;Acc:HGNC:26291]
CLP1	#N/A	#N/A	#N/A	#N/A	#N/A	#N/A	#N/A	#N/A	#N/A	#N/A	#N/A	#N/A	#N/A	#N/A	#N/A	#N/A	#N/A	#N/A	#N/A	0.179817	#N/A	#N/A	#N/A	#N/A	#N/A	#N/A	#N/A	1	ENSG00000172409	CLP1	protein_coding	cleavage factor polyribonucleotide kinase subunit 1 [Source:HGNC Symbol;Acc:HGNC:16999]
ETFRF1	#N/A	#N/A	#N/A	#N/A	#N/A	#N/A	#N/A	#N/A	#N/A	#N/A	#N/A	#N/A	#N/A	#N/A	#N/A	#N/A	#N/A	#N/A	#N/A	0.601171	#N/A	#N/A	#N/A	#N/A	#N/A	#N/A	#N/A	1	ENSG00000205707	ETFRF1	protein_coding	electron transfer flavoprotein regulatory factor 1 [Source:HGNC Symbol;Acc:HGNC:27052]
SMG1-DT	#N/A	#N/A	#N/A	#N/A	#N/A	#N/A	#N/A	#N/A	#N/A	#N/A	#N/A	#N/A	#N/A	#N/A	#N/A	#N/A	#N/A	#N/A	#N/A	0.109766	#N/A	#N/A	#N/A	#N/A	#N/A	#N/A	#N/A	1	ENSG00000260352	SMG1-DT	lncRNA	SMG1 divergent transcript [Source:HGNC Symbol;Acc:HGNC:55394]
BPHL	#N/A	#N/A	#N/A	#N/A	#N/A	#N/A	#N/A	#N/A	#N/A	#N/A	#N/A	#N/A	#N/A	#N/A	#N/A	#N/A	#N/A	#N/A	#N/A	0.151031	#N/A	#N/A	#N/A	#N/A	#N/A	#N/A	#N/A	1	ENSG00000137274	BPHL	protein_coding	biphenyl hydrolase like [Source:HGNC Symbol;Acc:HGNC:1094]
ZNF749	#N/A	#N/A	#N/A	#N/A	#N/A	#N/A	#N/A	#N/A	#N/A	#N/A	#N/A	#N/A	#N/A	#N/A	#N/A	#N/A	#N/A	#N/A	#N/A	0.150614	#N/A	#N/A	#N/A	#N/A	#N/A	#N/A	#N/A	1	ENSG00000186230	ZNF749	protein_coding	zinc finger protein 749 [Source:HGNC Symbol;Acc:HGNC:32783]
TMEM187	#N/A	#N/A	#N/A	#N/A	#N/A	#N/A	#N/A	#N/A	#N/A	#N/A	#N/A	#N/A	#N/A	#N/A	#N/A	#N/A	#N/A	#N/A	#N/A	0.180867	#N/A	#N/A	#N/A	#N/A	#N/A	#N/A	#N/A	1	ENSG00000177854	TMEM187	protein_coding	transmembrane protein 187 [Source:HGNC Symbol;Acc:HGNC:13705]
ZNF616	#N/A	#N/A	#N/A	#N/A	#N/A	#N/A	#N/A	#N/A	#N/A	#N/A	#N/A	#N/A	#N/A	#N/A	#N/A	#N/A	#N/A	#N/A	#N/A	0.17583	#N/A	#N/A	#N/A	#N/A	#N/A	#N/A	#N/A	1	ENSG00000204611	ZNF616	protein_coding	zinc finger protein 616 [Source:HGNC Symbol;Acc:HGNC:28062]
P2RX7	#N/A	#N/A	#N/A	#N/A	#N/A	#N/A	#N/A	#N/A	#N/A	#N/A	#N/A	#N/A	#N/A	#N/A	#N/A	#N/A	#N/A	#N/A	#N/A	0.278916	#N/A	#N/A	#N/A	#N/A	#N/A	#N/A	#N/A	1	ENSG00000089041	P2RX7	protein_coding	purinergic receptor P2X 7 [Source:HGNC Symbol;Acc:HGNC:8537]
ZNF688	#N/A	#N/A	#N/A	#N/A	#N/A	#N/A	#N/A	#N/A	#N/A	#N/A	#N/A	#N/A	#N/A	#N/A	#N/A	#N/A	#N/A	#N/A	#N/A	0.394819	#N/A	#N/A	#N/A	#N/A	#N/A	#N/A	#N/A	1	ENSG00000229809	ZNF688	protein_coding	zinc finger protein 688 [Source:HGNC Symbol;Acc:HGNC:30489]
PFDN6#204220	#N/A	#N/A	#N/A	#N/A	#N/A	#N/A	#N/A	#N/A	#N/A	#N/A	#N/A	#N/A	#N/A	#N/A	#N/A	#N/A	#N/A	#N/A	#N/A	0.137616	#N/A	#N/A	#N/A	#N/A	#N/A	#N/A	#N/A	1	ENSG00000204220	PFDN6	protein_coding	prefoldin subunit 6 [Source:HGNC Symbol;Acc:HGNC:4926]
EPHX1	#N/A	#N/A	#N/A	#N/A	#N/A	#N/A	#N/A	#N/A	#N/A	#N/A	#N/A	#N/A	#N/A	#N/A	#N/A	#N/A	#N/A	#N/A	#N/A	0.145454	#N/A	#N/A	#N/A	#N/A	#N/A	#N/A	#N/A	1	ENSG00000143819	EPHX1	protein_coding	epoxide hydrolase 1 [Source:HGNC Symbol;Acc:HGNC:3401]
VPS18	#N/A	#N/A	#N/A	#N/A	#N/A	#N/A	#N/A	#N/A	#N/A	#N/A	#N/A	#N/A	#N/A	#N/A	#N/A	#N/A	#N/A	#N/A	#N/A	0.18447	#N/A	#N/A	#N/A	#N/A	#N/A	#N/A	#N/A	1	ENSG00000104142	VPS18	protein_coding	VPS18 core subunit of CORVET and HOPS complexes [Source:HGNC Symbol;Acc:HGNC:15972]
GNG7	#N/A	#N/A	#N/A	#N/A	#N/A	#N/A	#N/A	#N/A	#N/A	#N/A	#N/A	#N/A	#N/A	#N/A	#N/A	#N/A	#N/A	#N/A	#N/A	0.140513	#N/A	#N/A	#N/A	#N/A	#N/A	#N/A	#N/A	1	ENSG00000176533	GNG7	protein_coding	G protein subunit gamma 7 [Source:HGNC Symbol;Acc:HGNC:4410]
BTBD18	#N/A	#N/A	#N/A	#N/A	#N/A	#N/A	#N/A	#N/A	#N/A	#N/A	#N/A	#N/A	#N/A	#N/A	#N/A	#N/A	#N/A	#N/A	#N/A	0.144347	#N/A	#N/A	#N/A	#N/A	#N/A	#N/A	#N/A	1	ENSG00000233436	BTBD18	protein_coding	BTB domain containing 18 [Source:HGNC Symbol;Acc:HGNC:37214]
IMPG2	#N/A	#N/A	#N/A	#N/A	#N/A	#N/A	#N/A	#N/A	#N/A	#N/A	#N/A	#N/A	#N/A	#N/A	#N/A	#N/A	#N/A	#N/A	#N/A	0.181237	#N/A	#N/A	#N/A	#N/A	#N/A	#N/A	#N/A	1	ENSG00000081148	IMPG2	protein_coding	interphotoreceptor matrix proteoglycan 2 [Source:HGNC Symbol;Acc:HGNC:18362]
POPDC2	#N/A	#N/A	#N/A	#N/A	#N/A	#N/A	#N/A	#N/A	#N/A	#N/A	#N/A	#N/A	#N/A	#N/A	#N/A	#N/A	#N/A	#N/A	#N/A	0.17485	#N/A	#N/A	#N/A	#N/A	#N/A	#N/A	#N/A	1	ENSG00000121577	POPDC2	protein_coding	popeye domain containing 2 [Source:HGNC Symbol;Acc:HGNC:17648]
RPAP3-DT	#N/A	#N/A	#N/A	#N/A	#N/A	#N/A	#N/A	#N/A	#N/A	#N/A	#N/A	#N/A	#N/A	#N/A	#N/A	#N/A	#N/A	#N/A	#N/A	0.168641	#N/A	#N/A	#N/A	#N/A	#N/A	#N/A	#N/A	1	ENSG00000257433	RPAP3-DT	lncRNA	RPAP3 divergent transcript [Source:HGNC Symbol;Acc:HGNC:55477]
MVP-DT	#N/A	#N/A	#N/A	#N/A	#N/A	#N/A	#N/A	#N/A	#N/A	#N/A	#N/A	#N/A	#N/A	#N/A	#N/A	#N/A	#N/A	#N/A	#N/A	0.149141	#N/A	#N/A	#N/A	#N/A	#N/A	#N/A	#N/A	1	ENSG00000238045	MVP-DT	lncRNA	MVP divergent transcript [Source:HGNC Symbol;Acc:HGNC:56029]
PYGO2	#N/A	#N/A	#N/A	#N/A	#N/A	#N/A	#N/A	#N/A	#N/A	#N/A	#N/A	#N/A	#N/A	#N/A	#N/A	#N/A	#N/A	#N/A	#N/A	0.151061	#N/A	#N/A	#N/A	#N/A	#N/A	#N/A	#N/A	1	ENSG00000163348	PYGO2	protein_coding	pygopus family PHD finger 2 [Source:HGNC Symbol;Acc:HGNC:30257]
MRPL28	#N/A	#N/A	#N/A	#N/A	#N/A	#N/A	#N/A	#N/A	#N/A	#N/A	#N/A	#N/A	#N/A	#N/A	#N/A	#N/A	#N/A	#N/A	#N/A	0.634106	#N/A	#N/A	#N/A	#N/A	#N/A	#N/A	#N/A	1	ENSG00000086504	MRPL28	protein_coding	mitochondrial ribosomal protein L28 [Source:HGNC Symbol;Acc:HGNC:14484]
IFT57	#N/A	#N/A	#N/A	#N/A	#N/A	#N/A	#N/A	#N/A	#N/A	#N/A	#N/A	#N/A	#N/A	#N/A	#N/A	#N/A	#N/A	#N/A	#N/A	0.648898	#N/A	#N/A	#N/A	#N/A	#N/A	#N/A	#N/A	1	ENSG00000114446	IFT57	protein_coding	intraflagellar transport 57 [Source:HGNC Symbol;Acc:HGNC:17367]
#183889	#N/A	#N/A	#N/A	#N/A	#N/A	#N/A	#N/A	#N/A	#N/A	#N/A	#N/A	#N/A	#N/A	#N/A	#N/A	#N/A	#N/A	#N/A	#N/A	0.179537	#N/A	#N/A	#N/A	#N/A	#N/A	#N/A	#N/A	1	ENSG00000183889		protein_coding	nuclear pore complex interacting protein family, member A9 [Source:NCBI gene (formerly Entrezgene);Acc:105376752]
#248752	#N/A	#N/A	#N/A	#N/A	#N/A	#N/A	#N/A	#N/A	#N/A	#N/A	#N/A	#N/A	#N/A	#N/A	#N/A	#N/A	#N/A	#N/A	#N/A	0.179169	#N/A	#N/A	#N/A	#N/A	#N/A	#N/A	#N/A	1	ENSG00000248752		lncRNA	novel transcript
SLC25A43	#N/A	#N/A	#N/A	#N/A	#N/A	#N/A	#N/A	#N/A	#N/A	#N/A	#N/A	#N/A	#N/A	#N/A	#N/A	#N/A	#N/A	#N/A	#N/A	0.370445	#N/A	#N/A	#N/A	#N/A	#N/A	#N/A	#N/A	1	ENSG00000077713	SLC25A43	protein_coding	solute carrier family 25 member 43 [Source:HGNC Symbol;Acc:HGNC:30557]
ZNF559	#N/A	#N/A	#N/A	#N/A	#N/A	#N/A	#N/A	#N/A	#N/A	#N/A	#N/A	#N/A	#N/A	#N/A	#N/A	#N/A	#N/A	#N/A	#N/A	0.289402	#N/A	#N/A	#N/A	#N/A	#N/A	#N/A	#N/A	1	ENSG00000188321	ZNF559	protein_coding	zinc finger protein 559 [Source:HGNC Symbol;Acc:HGNC:28197]
GPRC5D-AS1	#N/A	#N/A	#N/A	#N/A	#N/A	#N/A	#N/A	#N/A	#N/A	#N/A	#N/A	#N/A	#N/A	#N/A	#N/A	#N/A	#N/A	#N/A	#N/A	0.142283	#N/A	#N/A	#N/A	#N/A	#N/A	#N/A	#N/A	1	ENSG00000247498	GPRC5D-AS1	lncRNA	GPRC5D and HEBP1 antisense RNA 1 [Source:HGNC Symbol;Acc:HGNC:53599]
AACS	#N/A	#N/A	#N/A	#N/A	#N/A	#N/A	#N/A	#N/A	#N/A	#N/A	#N/A	#N/A	#N/A	#N/A	#N/A	#N/A	#N/A	#N/A	#N/A	0.178465	#N/A	#N/A	#N/A	#N/A	#N/A	#N/A	#N/A	1	ENSG00000081760	AACS	protein_coding	acetoacetyl-CoA synthetase [Source:HGNC Symbol;Acc:HGNC:21298]
SUGCT	#N/A	#N/A	#N/A	#N/A	#N/A	#N/A	#N/A	#N/A	#N/A	#N/A	#N/A	#N/A	#N/A	#N/A	#N/A	#N/A	#N/A	#N/A	#N/A	0.177062	#N/A	#N/A	#N/A	#N/A	#N/A	#N/A	#N/A	1	ENSG00000175600	SUGCT	protein_coding	succinyl-CoA:glutarate-CoA transferase [Source:HGNC Symbol;Acc:HGNC:16001]
#264520	#N/A	#N/A	#N/A	#N/A	#N/A	#N/A	#N/A	#N/A	#N/A	#N/A	#N/A	#N/A	#N/A	#N/A	#N/A	#N/A	#N/A	#N/A	#N/A	0.177408	#N/A	#N/A	#N/A	#N/A	#N/A	#N/A	#N/A	1	ENSG00000264520		lncRNA	novel transcript
#267274	#N/A	#N/A	#N/A	#N/A	#N/A	#N/A	#N/A	#N/A	#N/A	#N/A	#N/A	#N/A	#N/A	#N/A	#N/A	#N/A	#N/A	#N/A	#N/A	0.177408	#N/A	#N/A	#N/A	#N/A	#N/A	#N/A	#N/A	1	ENSG00000267274		lncRNA	novel transcript, sense overlapping with ZNF700
LINC00534	#N/A	#N/A	#N/A	#N/A	#N/A	#N/A	#N/A	#N/A	#N/A	#N/A	#N/A	#N/A	#N/A	#N/A	#N/A	#N/A	#N/A	#N/A	#N/A	0.176992	#N/A	#N/A	#N/A	#N/A	#N/A	#N/A	#N/A	1	ENSG00000253394	LINC00534	lncRNA	long intergenic non-protein coding RNA 534 [Source:HGNC Symbol;Acc:HGNC:43643]
SETD6	#N/A	#N/A	#N/A	#N/A	#N/A	#N/A	#N/A	#N/A	#N/A	#N/A	#N/A	#N/A	#N/A	#N/A	#N/A	#N/A	#N/A	#N/A	#N/A	0.153265	#N/A	#N/A	#N/A	#N/A	#N/A	#N/A	#N/A	1	ENSG00000103037	SETD6	protein_coding	SET domain containing 6, protein lysine methyltransferase [Source:HGNC Symbol;Acc:HGNC:26116]
NIM1K	#N/A	#N/A	#N/A	#N/A	#N/A	#N/A	#N/A	#N/A	#N/A	#N/A	#N/A	#N/A	#N/A	#N/A	#N/A	#N/A	#N/A	#N/A	#N/A	0.106793	#N/A	#N/A	#N/A	#N/A	#N/A	#N/A	#N/A	1	ENSG00000177453	NIM1K	protein_coding	NIM1 serine/threonine protein kinase [Source:HGNC Symbol;Acc:HGNC:28646]
PYGM	#N/A	#N/A	#N/A	#N/A	#N/A	#N/A	#N/A	#N/A	#N/A	#N/A	#N/A	#N/A	#N/A	#N/A	#N/A	#N/A	#N/A	#N/A	#N/A	0.135428	#N/A	#N/A	#N/A	#N/A	#N/A	#N/A	#N/A	1	ENSG00000068976	PYGM	protein_coding	glycogen phosphorylase, muscle associated [Source:HGNC Symbol;Acc:HGNC:9726]
RBM43	#N/A	#N/A	#N/A	#N/A	#N/A	#N/A	#N/A	#N/A	#N/A	#N/A	#N/A	#N/A	#N/A	#N/A	#N/A	#N/A	#N/A	#N/A	#N/A	0.180358	#N/A	#N/A	#N/A	#N/A	#N/A	#N/A	#N/A	1	ENSG00000184898	RBM43	protein_coding	RNA binding motif protein 43 [Source:HGNC Symbol;Acc:HGNC:24790]
LINC02951	#N/A	#N/A	#N/A	#N/A	#N/A	#N/A	#N/A	#N/A	#N/A	#N/A	#N/A	#N/A	#N/A	#N/A	#N/A	#N/A	#N/A	#N/A	#N/A	0.179373	#N/A	#N/A	#N/A	#N/A	#N/A	#N/A	#N/A	1	ENSG00000255503	LINC02951	lncRNA	long intergenic non-protein coding RNA 2951 [Source:HGNC Symbol;Acc:HGNC:55967]
ADCY4#129467	#N/A	#N/A	#N/A	#N/A	#N/A	#N/A	#N/A	#N/A	#N/A	#N/A	#N/A	#N/A	#N/A	#N/A	#N/A	#N/A	#N/A	#N/A	#N/A	0.178652	#N/A	#N/A	#N/A	#N/A	#N/A	#N/A	#N/A	1	ENSG00000129467	ADCY4	protein_coding	adenylate cyclase 4 [Source:HGNC Symbol;Acc:HGNC:235]
#269934	#N/A	#N/A	#N/A	#N/A	#N/A	#N/A	#N/A	#N/A	#N/A	#N/A	#N/A	#N/A	#N/A	#N/A	#N/A	#N/A	#N/A	#N/A	#N/A	0.142831	#N/A	#N/A	#N/A	#N/A	#N/A	#N/A	#N/A	1	ENSG00000269934		lncRNA	novel transcript, antisense to OBSCN
MED31	#N/A	#N/A	#N/A	#N/A	#N/A	#N/A	#N/A	#N/A	#N/A	#N/A	#N/A	#N/A	#N/A	#N/A	#N/A	#N/A	#N/A	#N/A	#N/A	0.420958	#N/A	#N/A	#N/A	#N/A	#N/A	#N/A	#N/A	1	ENSG00000108590	MED31	protein_coding	mediator complex subunit 31 [Source:HGNC Symbol;Acc:HGNC:24260]
BOP1#261236	#N/A	#N/A	#N/A	#N/A	#N/A	#N/A	#N/A	#N/A	#N/A	#N/A	#N/A	#N/A	#N/A	#N/A	#N/A	#N/A	#N/A	#N/A	#N/A	0.1513	#N/A	#N/A	#N/A	#N/A	#N/A	#N/A	#N/A	1	ENSG00000261236	BOP1	protein_coding	BOP1 ribosomal biogenesis factor [Source:HGNC Symbol;Acc:HGNC:15519]
HCFC1R1	#N/A	#N/A	#N/A	#N/A	#N/A	#N/A	#N/A	#N/A	#N/A	#N/A	#N/A	#N/A	#N/A	#N/A	#N/A	#N/A	#N/A	#N/A	#N/A	0.143363	#N/A	#N/A	#N/A	#N/A	#N/A	#N/A	#N/A	1	ENSG00000103145	HCFC1R1	protein_coding	host cell factor C1 regulator 1 [Source:HGNC Symbol;Acc:HGNC:21198]
FUZ	#N/A	#N/A	#N/A	#N/A	#N/A	#N/A	#N/A	#N/A	#N/A	#N/A	#N/A	#N/A	#N/A	#N/A	#N/A	#N/A	#N/A	#N/A	#N/A	0.14122	#N/A	#N/A	#N/A	#N/A	#N/A	#N/A	#N/A	1	ENSG00000010361	FUZ	protein_coding	fuzzy planar cell polarity protein [Source:HGNC Symbol;Acc:HGNC:26219]
MPV17L2	#N/A	#N/A	#N/A	#N/A	#N/A	#N/A	#N/A	#N/A	#N/A	#N/A	#N/A	#N/A	#N/A	#N/A	#N/A	#N/A	#N/A	#N/A	#N/A	0.172531	#N/A	#N/A	#N/A	#N/A	#N/A	#N/A	#N/A	1	ENSG00000254858	MPV17L2	protein_coding	MPV17 mitochondrial inner membrane protein like 2 [Source:HGNC Symbol;Acc:HGNC:28177]
TMEM86B	#N/A	#N/A	#N/A	#N/A	#N/A	#N/A	#N/A	#N/A	#N/A	#N/A	#N/A	#N/A	#N/A	#N/A	#N/A	#N/A	#N/A	#N/A	#N/A	0.172208	#N/A	#N/A	#N/A	#N/A	#N/A	#N/A	#N/A	1	ENSG00000180089	TMEM86B	protein_coding	transmembrane protein 86B [Source:HGNC Symbol;Acc:HGNC:28448]
#276853	#N/A	#N/A	#N/A	#N/A	#N/A	#N/A	#N/A	#N/A	#N/A	#N/A	#N/A	#N/A	#N/A	#N/A	#N/A	#N/A	#N/A	#N/A	#N/A	0.172208	#N/A	#N/A	#N/A	#N/A	#N/A	#N/A	#N/A	1	ENSG00000276853		lncRNA	novel transcript, sense intronic to LEMD3
MORF4L2-AS1	#N/A	#N/A	#N/A	#N/A	#N/A	#N/A	#N/A	#N/A	#N/A	#N/A	#N/A	#N/A	#N/A	#N/A	#N/A	#N/A	#N/A	#N/A	#N/A	0.171978	#N/A	#N/A	#N/A	#N/A	#N/A	#N/A	#N/A	1	ENSG00000231154	MORF4L2-AS1	lncRNA	MORF4L2 antisense RNA 1 [Source:HGNC Symbol;Acc:HGNC:27991]
RIMOC1	#N/A	#N/A	#N/A	#N/A	#N/A	#N/A	#N/A	#N/A	#N/A	#N/A	#N/A	#N/A	#N/A	#N/A	#N/A	#N/A	#N/A	#N/A	#N/A	0.14094	#N/A	#N/A	#N/A	#N/A	#N/A	#N/A	#N/A	1	ENSG00000205765	RIMOC1	protein_coding	RAB7A interacting MON1-CCZ1 complex subunit 1 [Source:HGNC Symbol;Acc:HGNC:27750]
KLC2	#N/A	#N/A	#N/A	#N/A	#N/A	#N/A	#N/A	#N/A	#N/A	#N/A	#N/A	#N/A	#N/A	#N/A	#N/A	#N/A	#N/A	#N/A	#N/A	0.146556	#N/A	#N/A	#N/A	#N/A	#N/A	#N/A	#N/A	1	ENSG00000174996	KLC2	protein_coding	kinesin light chain 2 [Source:HGNC Symbol;Acc:HGNC:20716]
#217702	#N/A	#N/A	#N/A	#N/A	#N/A	#N/A	#N/A	#N/A	#N/A	#N/A	#N/A	#N/A	#N/A	#N/A	#N/A	#N/A	#N/A	#N/A	#N/A	0.134405	#N/A	#N/A	#N/A	#N/A	#N/A	#N/A	#N/A	1	ENSG00000217702		lncRNA	novel transcript, antisense to BOLA3
SHC1	#N/A	#N/A	#N/A	#N/A	#N/A	#N/A	#N/A	#N/A	#N/A	#N/A	#N/A	#N/A	#N/A	#N/A	#N/A	#N/A	#N/A	#N/A	#N/A	0.201777	#N/A	#N/A	#N/A	#N/A	#N/A	#N/A	#N/A	1	ENSG00000160691	SHC1	protein_coding	SHC adaptor protein 1 [Source:HGNC Symbol;Acc:HGNC:10840]
#266987	#N/A	#N/A	#N/A	#N/A	#N/A	#N/A	#N/A	#N/A	#N/A	#N/A	#N/A	#N/A	#N/A	#N/A	#N/A	#N/A	#N/A	#N/A	#N/A	0.143414	#N/A	#N/A	#N/A	#N/A	#N/A	#N/A	#N/A	1	ENSG00000266987		lncRNA	novel transcript, antisense to NSRP1
#225032	#N/A	#N/A	#N/A	#N/A	#N/A	#N/A	#N/A	#N/A	#N/A	#N/A	#N/A	#N/A	#N/A	#N/A	#N/A	#N/A	#N/A	#N/A	#N/A	0.183151	#N/A	#N/A	#N/A	#N/A	#N/A	#N/A	#N/A	1	ENSG00000225032		lncRNA	novel transcript
MRPL55	#N/A	#N/A	#N/A	#N/A	#N/A	#N/A	#N/A	#N/A	#N/A	#N/A	#N/A	#N/A	#N/A	#N/A	#N/A	#N/A	#N/A	#N/A	#N/A	0.244687	#N/A	#N/A	#N/A	#N/A	#N/A	#N/A	#N/A	1	ENSG00000162910	MRPL55	protein_coding	mitochondrial ribosomal protein L55 [Source:HGNC Symbol;Acc:HGNC:16686]
C3orf33	#N/A	#N/A	#N/A	#N/A	#N/A	#N/A	#N/A	#N/A	#N/A	#N/A	#N/A	#N/A	#N/A	#N/A	#N/A	#N/A	#N/A	#N/A	#N/A	0.171515	#N/A	#N/A	#N/A	#N/A	#N/A	#N/A	#N/A	1	ENSG00000174928	C3orf33	protein_coding	chromosome 3 open reading frame 33 [Source:HGNC Symbol;Acc:HGNC:26434]
#269066	#N/A	#N/A	#N/A	#N/A	#N/A	#N/A	#N/A	#N/A	#N/A	#N/A	#N/A	#N/A	#N/A	#N/A	#N/A	#N/A	#N/A	#N/A	#N/A	0.17138	#N/A	#N/A	#N/A	#N/A	#N/A	#N/A	#N/A	1	ENSG00000269066		lncRNA	novel transcript, antisense MYO9B
TRABD-AS1	#N/A	#N/A	#N/A	#N/A	#N/A	#N/A	#N/A	#N/A	#N/A	#N/A	#N/A	#N/A	#N/A	#N/A	#N/A	#N/A	#N/A	#N/A	#N/A	0.169878	#N/A	#N/A	#N/A	#N/A	#N/A	#N/A	#N/A	1	ENSG00000273253	TRABD-AS1	lncRNA	TRABD antisense RNA 1 [Source:HGNC Symbol;Acc:HGNC:56049]
ZNF74	#N/A	#N/A	#N/A	#N/A	#N/A	#N/A	#N/A	#N/A	#N/A	#N/A	#N/A	#N/A	#N/A	#N/A	#N/A	#N/A	#N/A	#N/A	#N/A	0.169878	#N/A	#N/A	#N/A	#N/A	#N/A	#N/A	#N/A	1	ENSG00000185252	ZNF74	protein_coding	zinc finger protein 74 [Source:HGNC Symbol;Acc:HGNC:13144]
ZCCHC24	#N/A	#N/A	#N/A	#N/A	#N/A	#N/A	#N/A	#N/A	#N/A	#N/A	#N/A	#N/A	#N/A	#N/A	#N/A	#N/A	#N/A	#N/A	#N/A	0.169878	#N/A	#N/A	#N/A	#N/A	#N/A	#N/A	#N/A	1	ENSG00000165424	ZCCHC24	protein_coding	zinc finger CCHC-type containing 24 [Source:HGNC Symbol;Acc:HGNC:26911]
CFAP418	#N/A	#N/A	#N/A	#N/A	#N/A	#N/A	#N/A	#N/A	#N/A	#N/A	#N/A	#N/A	#N/A	#N/A	#N/A	#N/A	#N/A	#N/A	#N/A	0.169878	#N/A	#N/A	#N/A	#N/A	#N/A	#N/A	#N/A	1	ENSG00000156172	CFAP418	protein_coding	cilia and flagella associated protein 418 [Source:HGNC Symbol;Acc:HGNC:27232]
ALG1L2	#N/A	#N/A	#N/A	#N/A	#N/A	#N/A	#N/A	#N/A	#N/A	#N/A	#N/A	#N/A	#N/A	#N/A	#N/A	#N/A	#N/A	#N/A	#N/A	0.169878	#N/A	#N/A	#N/A	#N/A	#N/A	#N/A	#N/A	1	ENSG00000251287	ALG1L2	protein_coding	ALG1 chitobiosyldiphosphodolichol beta-mannosyltransferase like 2 [Source:HGNC Symbol;Acc:HGNC:37258]
#240710	#N/A	#N/A	#N/A	#N/A	#N/A	#N/A	#N/A	#N/A	#N/A	#N/A	#N/A	#N/A	#N/A	#N/A	#N/A	#N/A	#N/A	#N/A	#N/A	0.169878	#N/A	#N/A	#N/A	#N/A	#N/A	#N/A	#N/A	1	ENSG00000240710		lncRNA	novel transcript
PPP4R3B-DT	#N/A	#N/A	#N/A	#N/A	#N/A	#N/A	#N/A	#N/A	#N/A	#N/A	#N/A	#N/A	#N/A	#N/A	#N/A	#N/A	#N/A	#N/A	#N/A	0.169878	#N/A	#N/A	#N/A	#N/A	#N/A	#N/A	#N/A	1	ENSG00000272606	PPP4R3B-DT	lncRNA	PPP4R3B divergent transcript [Source:HGNC Symbol;Acc:HGNC:55209]
IL1RAPL1	#N/A	#N/A	#N/A	#N/A	#N/A	#N/A	#N/A	#N/A	#N/A	#N/A	#N/A	#N/A	#N/A	#N/A	#N/A	#N/A	#N/A	#N/A	#N/A	0.0866627	#N/A	#N/A	#N/A	#N/A	#N/A	#N/A	#N/A	1	ENSG00000169306	IL1RAPL1	protein_coding	interleukin 1 receptor accessory protein like 1 [Source:HGNC Symbol;Acc:HGNC:5996]
MIF4GD-DT	#N/A	#N/A	#N/A	#N/A	#N/A	#N/A	#N/A	#N/A	#N/A	#N/A	#N/A	#N/A	#N/A	#N/A	#N/A	#N/A	#N/A	#N/A	#N/A	0.0866627	#N/A	#N/A	#N/A	#N/A	#N/A	#N/A	#N/A	1	ENSG00000263843	MIF4GD-DT	lncRNA	MIF4GD divergent transcript [Source:HGNC Symbol;Acc:HGNC:55335]
R3HDM2-DT	#N/A	#N/A	#N/A	#N/A	#N/A	#N/A	#N/A	#N/A	#N/A	#N/A	#N/A	#N/A	#N/A	#N/A	#N/A	#N/A	#N/A	#N/A	#N/A	0.0866627	#N/A	#N/A	#N/A	#N/A	#N/A	#N/A	#N/A	1	ENSG00000258001	R3HDM2-DT	lncRNA	R3HDM2 divergent transcript [Source:HGNC Symbol;Acc:HGNC:55457]
#286512	#N/A	#N/A	#N/A	#N/A	#N/A	#N/A	#N/A	#N/A	#N/A	#N/A	#N/A	#N/A	#N/A	#N/A	#N/A	#N/A	#N/A	#N/A	#N/A	0.184726	#N/A	#N/A	#N/A	#N/A	#N/A	#N/A	#N/A	1	ENSG00000286512		lncRNA	novel transcript
IFI44L	#N/A	#N/A	#N/A	#N/A	#N/A	#N/A	#N/A	#N/A	#N/A	#N/A	#N/A	#N/A	#N/A	#N/A	#N/A	#N/A	#N/A	#N/A	#N/A	0.18424	#N/A	#N/A	#N/A	#N/A	#N/A	#N/A	#N/A	1	ENSG00000137959	IFI44L	protein_coding	interferon induced protein 44 like [Source:HGNC Symbol;Acc:HGNC:17817]
MIR3677HG	#N/A	#N/A	#N/A	#N/A	#N/A	#N/A	#N/A	#N/A	#N/A	#N/A	#N/A	#N/A	#N/A	#N/A	#N/A	#N/A	#N/A	#N/A	#N/A	0.142914	#N/A	#N/A	#N/A	#N/A	#N/A	#N/A	#N/A	1	ENSG00000260778	MIR3677HG	lncRNA	MIR3677 and MIR940 host gene [Source:HGNC Symbol;Acc:HGNC:55382]
SLC38A7	#N/A	#N/A	#N/A	#N/A	#N/A	#N/A	#N/A	#N/A	#N/A	#N/A	#N/A	#N/A	#N/A	#N/A	#N/A	#N/A	#N/A	#N/A	#N/A	0.142421	#N/A	#N/A	#N/A	#N/A	#N/A	#N/A	#N/A	1	ENSG00000103042	SLC38A7	protein_coding	solute carrier family 38 member 7 [Source:HGNC Symbol;Acc:HGNC:25582]
SNRK-AS1	#N/A	#N/A	#N/A	#N/A	#N/A	#N/A	#N/A	#N/A	#N/A	#N/A	#N/A	#N/A	#N/A	#N/A	#N/A	#N/A	#N/A	#N/A	#N/A	0.142421	#N/A	#N/A	#N/A	#N/A	#N/A	#N/A	#N/A	1	ENSG00000234617	SNRK-AS1	lncRNA	SNRK antisense RNA 1 [Source:HGNC Symbol;Acc:HGNC:41269]
#261766	#N/A	#N/A	#N/A	#N/A	#N/A	#N/A	#N/A	#N/A	#N/A	#N/A	#N/A	#N/A	#N/A	#N/A	#N/A	#N/A	#N/A	#N/A	#N/A	0.0861897	#N/A	#N/A	#N/A	#N/A	#N/A	#N/A	#N/A	1	ENSG00000261766		lncRNA	novel transcript, antisense to SH2B1
EML4-AS1	#N/A	#N/A	#N/A	#N/A	#N/A	#N/A	#N/A	#N/A	#N/A	#N/A	#N/A	#N/A	#N/A	#N/A	#N/A	#N/A	#N/A	#N/A	#N/A	0.0861897	#N/A	#N/A	#N/A	#N/A	#N/A	#N/A	#N/A	1	ENSG00000224875	EML4-AS1	lncRNA	EML4 antisense RNA 1 [Source:HGNC Symbol;Acc:HGNC:40112]
DNAI7	#N/A	#N/A	#N/A	#N/A	#N/A	#N/A	#N/A	#N/A	#N/A	#N/A	#N/A	#N/A	#N/A	#N/A	#N/A	#N/A	#N/A	#N/A	#N/A	0.0861897	#N/A	#N/A	#N/A	#N/A	#N/A	#N/A	#N/A	1	ENSG00000118307	DNAI7	protein_coding	dynein axonemal intermediate chain 7 [Source:HGNC Symbol;Acc:HGNC:29599]
#257526	#N/A	#N/A	#N/A	#N/A	#N/A	#N/A	#N/A	#N/A	#N/A	#N/A	#N/A	#N/A	#N/A	#N/A	#N/A	#N/A	#N/A	#N/A	#N/A	0.0861897	#N/A	#N/A	#N/A	#N/A	#N/A	#N/A	#N/A	1	ENSG00000257526		lncRNA	novel transcript
#273388	#N/A	#N/A	#N/A	#N/A	#N/A	#N/A	#N/A	#N/A	#N/A	#N/A	#N/A	#N/A	#N/A	#N/A	#N/A	#N/A	#N/A	#N/A	#N/A	0.0916585	#N/A	#N/A	#N/A	#N/A	#N/A	#N/A	#N/A	1	ENSG00000273388		lncRNA	novel transcript, antisense to MYH13
MMP19	#N/A	#N/A	#N/A	#N/A	#N/A	#N/A	#N/A	#N/A	#N/A	#N/A	#N/A	#N/A	#N/A	#N/A	#N/A	#N/A	#N/A	#N/A	#N/A	0.0916585	#N/A	#N/A	#N/A	#N/A	#N/A	#N/A	#N/A	1	ENSG00000123342	MMP19	protein_coding	matrix metallopeptidase 19 [Source:HGNC Symbol;Acc:HGNC:7165]
HSD17B1-AS1	#N/A	#N/A	#N/A	#N/A	#N/A	#N/A	#N/A	#N/A	#N/A	#N/A	#N/A	#N/A	#N/A	#N/A	#N/A	#N/A	#N/A	#N/A	#N/A	0.0916585	#N/A	#N/A	#N/A	#N/A	#N/A	#N/A	#N/A	1	ENSG00000266962	HSD17B1-AS1	lncRNA	HSD17B1 antisense RNA 1 [Source:HGNC Symbol;Acc:HGNC:55314]
SERTAD3	#N/A	#N/A	#N/A	#N/A	#N/A	#N/A	#N/A	#N/A	#N/A	#N/A	#N/A	#N/A	#N/A	#N/A	#N/A	#N/A	#N/A	#N/A	#N/A	0.139233	#N/A	#N/A	#N/A	#N/A	#N/A	#N/A	#N/A	1	ENSG00000167565	SERTAD3	protein_coding	SERTA domain containing 3 [Source:HGNC Symbol;Acc:HGNC:17931]
ATP2B1-AS1	#N/A	#N/A	#N/A	#N/A	#N/A	#N/A	#N/A	#N/A	#N/A	#N/A	#N/A	#N/A	#N/A	#N/A	#N/A	#N/A	#N/A	#N/A	#N/A	0.138422	#N/A	#N/A	#N/A	#N/A	#N/A	#N/A	#N/A	1	ENSG00000271614	ATP2B1-AS1	lncRNA	ATP2B1 antisense RNA 1 [Source:HGNC Symbol;Acc:HGNC:27883]
EFCAB6	#N/A	#N/A	#N/A	#N/A	#N/A	#N/A	#N/A	#N/A	#N/A	#N/A	#N/A	#N/A	#N/A	#N/A	#N/A	#N/A	#N/A	#N/A	#N/A	0.133237	#N/A	#N/A	#N/A	#N/A	#N/A	#N/A	#N/A	1	ENSG00000186976	EFCAB6	protein_coding	EF-hand calcium binding domain 6 [Source:HGNC Symbol;Acc:HGNC:24204]
VAT1	#N/A	#N/A	#N/A	#N/A	#N/A	#N/A	#N/A	#N/A	#N/A	#N/A	#N/A	#N/A	#N/A	#N/A	#N/A	#N/A	#N/A	#N/A	#N/A	0.133237	#N/A	#N/A	#N/A	#N/A	#N/A	#N/A	#N/A	1	ENSG00000108828	VAT1	protein_coding	vesicle amine transport 1 [Source:HGNC Symbol;Acc:HGNC:16919]
METTL25B	#N/A	#N/A	#N/A	#N/A	#N/A	#N/A	#N/A	#N/A	#N/A	#N/A	#N/A	#N/A	#N/A	#N/A	#N/A	#N/A	#N/A	#N/A	#N/A	0.407404	#N/A	#N/A	#N/A	#N/A	#N/A	#N/A	#N/A	1	ENSG00000143303	METTL25B	protein_coding	methyltransferase like 25B [Source:HGNC Symbol;Acc:HGNC:24273]
CACNA1A	#N/A	#N/A	#N/A	#N/A	#N/A	#N/A	#N/A	#N/A	#N/A	#N/A	#N/A	#N/A	#N/A	#N/A	#N/A	#N/A	#N/A	#N/A	#N/A	0.181971	#N/A	#N/A	#N/A	#N/A	#N/A	#N/A	#N/A	1	ENSG00000141837	CACNA1A	protein_coding	calcium voltage-gated channel subunit alpha1 A [Source:HGNC Symbol;Acc:HGNC:1388]
SPIRE2	#N/A	#N/A	#N/A	#N/A	#N/A	#N/A	#N/A	#N/A	#N/A	#N/A	#N/A	#N/A	#N/A	#N/A	#N/A	#N/A	#N/A	#N/A	#N/A	0.115212	#N/A	#N/A	#N/A	#N/A	#N/A	#N/A	#N/A	1	ENSG00000204991	SPIRE2	protein_coding	spire type actin nucleation factor 2 [Source:HGNC Symbol;Acc:HGNC:30623]
#253645	#N/A	#N/A	#N/A	#N/A	#N/A	#N/A	#N/A	#N/A	#N/A	#N/A	#N/A	#N/A	#N/A	#N/A	#N/A	#N/A	#N/A	#N/A	#N/A	0.2076	#N/A	#N/A	#N/A	#N/A	#N/A	#N/A	#N/A	1	ENSG00000253645		lncRNA	novel transcript
SFXN4	#N/A	#N/A	#N/A	#N/A	#N/A	#N/A	#N/A	#N/A	#N/A	#N/A	#N/A	#N/A	#N/A	#N/A	#N/A	#N/A	#N/A	#N/A	#N/A	0.61647	#N/A	#N/A	#N/A	#N/A	#N/A	#N/A	#N/A	1	ENSG00000183605	SFXN4	protein_coding	sideroflexin 4 [Source:HGNC Symbol;Acc:HGNC:16088]
#286786	#N/A	#N/A	#N/A	#N/A	#N/A	#N/A	#N/A	#N/A	#N/A	#N/A	#N/A	#N/A	#N/A	#N/A	#N/A	#N/A	#N/A	#N/A	#N/A	0.180314	#N/A	#N/A	#N/A	#N/A	#N/A	#N/A	#N/A	1	ENSG00000286786		lncRNA	novel transcript, antisense to RASGRP1
ZNF786	#N/A	#N/A	#N/A	#N/A	#N/A	#N/A	#N/A	#N/A	#N/A	#N/A	#N/A	#N/A	#N/A	#N/A	#N/A	#N/A	#N/A	#N/A	#N/A	0.146739	#N/A	#N/A	#N/A	#N/A	#N/A	#N/A	#N/A	1	ENSG00000197362	ZNF786	protein_coding	zinc finger protein 786 [Source:HGNC Symbol;Acc:HGNC:21806]
ASB14	#N/A	#N/A	#N/A	#N/A	#N/A	#N/A	#N/A	#N/A	#N/A	#N/A	#N/A	#N/A	#N/A	#N/A	#N/A	#N/A	#N/A	#N/A	#N/A	0.145309	#N/A	#N/A	#N/A	#N/A	#N/A	#N/A	#N/A	1	ENSG00000239388	ASB14	protein_coding	ankyrin repeat and SOCS box containing 14 [Source:HGNC Symbol;Acc:HGNC:19766]
FLOT1#137312	#N/A	#N/A	#N/A	#N/A	#N/A	#N/A	#N/A	#N/A	#N/A	#N/A	#N/A	#N/A	#N/A	#N/A	#N/A	#N/A	#N/A	#N/A	#N/A	0.527976	#N/A	#N/A	#N/A	#N/A	#N/A	#N/A	#N/A	1	ENSG00000137312	FLOT1	protein_coding	flotillin 1 [Source:HGNC Symbol;Acc:HGNC:3757]
STK40	#N/A	#N/A	#N/A	#N/A	#N/A	#N/A	#N/A	#N/A	#N/A	#N/A	#N/A	#N/A	#N/A	#N/A	#N/A	#N/A	#N/A	#N/A	#N/A	1.09654	#N/A	#N/A	#N/A	#N/A	#N/A	#N/A	#N/A	1	ENSG00000196182	STK40	protein_coding	serine/threonine kinase 40 [Source:HGNC Symbol;Acc:HGNC:21373]
WNT2B	#N/A	#N/A	#N/A	#N/A	#N/A	#N/A	#N/A	#N/A	#N/A	#N/A	#N/A	#N/A	#N/A	#N/A	#N/A	#N/A	#N/A	#N/A	#N/A	0.182609	#N/A	#N/A	#N/A	#N/A	#N/A	#N/A	#N/A	1	ENSG00000134245	WNT2B	protein_coding	Wnt family member 2B [Source:HGNC Symbol;Acc:HGNC:12781]
CPT2	#N/A	#N/A	#N/A	#N/A	#N/A	#N/A	#N/A	#N/A	#N/A	#N/A	#N/A	#N/A	#N/A	#N/A	#N/A	#N/A	#N/A	#N/A	#N/A	0.12384	#N/A	#N/A	#N/A	#N/A	#N/A	#N/A	#N/A	1	ENSG00000157184	CPT2	protein_coding	carnitine palmitoyltransferase 2 [Source:HGNC Symbol;Acc:HGNC:2330]
ZNF790-AS1	#N/A	#N/A	#N/A	#N/A	#N/A	#N/A	#N/A	#N/A	#N/A	#N/A	#N/A	#N/A	#N/A	#N/A	#N/A	#N/A	#N/A	#N/A	#N/A	0.437861	#N/A	#N/A	#N/A	#N/A	#N/A	#N/A	#N/A	1	ENSG00000267254	ZNF790-AS1	lncRNA	ZNF790 antisense RNA 1 [Source:HGNC Symbol;Acc:HGNC:27617]
C8orf82	#N/A	#N/A	#N/A	#N/A	#N/A	#N/A	#N/A	#N/A	#N/A	#N/A	#N/A	#N/A	#N/A	#N/A	#N/A	#N/A	#N/A	#N/A	#N/A	0.179173	#N/A	#N/A	#N/A	#N/A	#N/A	#N/A	#N/A	1	ENSG00000213563	C8orf82	protein_coding	chromosome 8 open reading frame 82 [Source:HGNC Symbol;Acc:HGNC:33826]
MEN1	#N/A	#N/A	#N/A	#N/A	#N/A	#N/A	#N/A	#N/A	#N/A	#N/A	#N/A	#N/A	#N/A	#N/A	#N/A	#N/A	#N/A	#N/A	#N/A	0.179173	#N/A	#N/A	#N/A	#N/A	#N/A	#N/A	#N/A	1	ENSG00000133895	MEN1	protein_coding	menin 1 [Source:HGNC Symbol;Acc:HGNC:7010]
NIT1	#N/A	#N/A	#N/A	#N/A	#N/A	#N/A	#N/A	#N/A	#N/A	#N/A	#N/A	#N/A	#N/A	#N/A	#N/A	#N/A	#N/A	#N/A	#N/A	0.186948	#N/A	#N/A	#N/A	#N/A	#N/A	#N/A	#N/A	1	ENSG00000158793	NIT1	protein_coding	nitrilase 1 [Source:HGNC Symbol;Acc:HGNC:7828]
SPIN3	#N/A	#N/A	#N/A	#N/A	#N/A	#N/A	#N/A	#N/A	#N/A	#N/A	#N/A	#N/A	#N/A	#N/A	#N/A	#N/A	#N/A	#N/A	#N/A	0.133051	#N/A	#N/A	#N/A	#N/A	#N/A	#N/A	#N/A	1	ENSG00000204271	SPIN3	protein_coding	spindlin family member 3 [Source:HGNC Symbol;Acc:HGNC:27272]
MBOAT7#125505	#N/A	#N/A	#N/A	#N/A	#N/A	#N/A	#N/A	#N/A	#N/A	#N/A	#N/A	#N/A	#N/A	#N/A	#N/A	#N/A	#N/A	#N/A	#N/A	0.596592	#N/A	#N/A	#N/A	#N/A	#N/A	#N/A	#N/A	1	ENSG00000125505	MBOAT7	protein_coding	membrane bound O-acyltransferase domain containing 7 [Source:HGNC Symbol;Acc:HGNC:15505]
DDA1	#N/A	#N/A	#N/A	#N/A	#N/A	#N/A	#N/A	#N/A	#N/A	#N/A	#N/A	#N/A	#N/A	#N/A	#N/A	#N/A	#N/A	#N/A	#N/A	0.244916	#N/A	#N/A	#N/A	#N/A	#N/A	#N/A	#N/A	1	ENSG00000130311	DDA1	protein_coding	DET1 and DDB1 associated 1 [Source:HGNC Symbol;Acc:HGNC:28360]
ING4	#N/A	#N/A	#N/A	#N/A	#N/A	#N/A	#N/A	#N/A	#N/A	#N/A	#N/A	#N/A	#N/A	#N/A	#N/A	#N/A	#N/A	#N/A	#N/A	0.965846	#N/A	#N/A	#N/A	#N/A	#N/A	#N/A	#N/A	1	ENSG00000111653	ING4	protein_coding	inhibitor of growth family member 4 [Source:HGNC Symbol;Acc:HGNC:19423]
YDJC	#N/A	#N/A	#N/A	#N/A	#N/A	#N/A	#N/A	#N/A	#N/A	#N/A	#N/A	#N/A	#N/A	#N/A	#N/A	#N/A	#N/A	#N/A	#N/A	0.143889	#N/A	#N/A	#N/A	#N/A	#N/A	#N/A	#N/A	1	ENSG00000161179	YDJC	protein_coding	YdjC chitooligosaccharide deacetylase homolog [Source:HGNC Symbol;Acc:HGNC:27158]
#257475	#N/A	#N/A	#N/A	#N/A	#N/A	#N/A	#N/A	#N/A	#N/A	#N/A	#N/A	#N/A	#N/A	#N/A	#N/A	#N/A	#N/A	#N/A	#N/A	0.111684	#N/A	#N/A	#N/A	#N/A	#N/A	#N/A	#N/A	1	ENSG00000257475		lncRNA	novel transcript
ABCB9	#N/A	#N/A	#N/A	#N/A	#N/A	#N/A	#N/A	#N/A	#N/A	#N/A	#N/A	#N/A	#N/A	#N/A	#N/A	#N/A	#N/A	#N/A	#N/A	0.110771	#N/A	#N/A	#N/A	#N/A	#N/A	#N/A	#N/A	1	ENSG00000150967	ABCB9	protein_coding	ATP binding cassette subfamily B member 9 [Source:HGNC Symbol;Acc:HGNC:50]
CA3	#N/A	#N/A	#N/A	#N/A	#N/A	#N/A	#N/A	#N/A	#N/A	#N/A	#N/A	#N/A	#N/A	#N/A	#N/A	#N/A	#N/A	#N/A	#N/A	0.109774	#N/A	#N/A	#N/A	#N/A	#N/A	#N/A	#N/A	1	ENSG00000164879	CA3	protein_coding	carbonic anhydrase 3 [Source:HGNC Symbol;Acc:HGNC:1374]
LINC00654	#N/A	#N/A	#N/A	#N/A	#N/A	#N/A	#N/A	#N/A	#N/A	#N/A	#N/A	#N/A	#N/A	#N/A	#N/A	#N/A	#N/A	#N/A	#N/A	0.109774	#N/A	#N/A	#N/A	#N/A	#N/A	#N/A	#N/A	1	ENSG00000205181	LINC00654	lncRNA	long intergenic non-protein coding RNA 654 [Source:HGNC Symbol;Acc:HGNC:27154]
PHYHD1	#N/A	#N/A	#N/A	#N/A	#N/A	#N/A	#N/A	#N/A	#N/A	#N/A	#N/A	#N/A	#N/A	#N/A	#N/A	#N/A	#N/A	#N/A	#N/A	0.109774	#N/A	#N/A	#N/A	#N/A	#N/A	#N/A	#N/A	1	ENSG00000175287	PHYHD1	protein_coding	phytanoyl-CoA dioxygenase domain containing 1 [Source:HGNC Symbol;Acc:HGNC:23396]
H2BK1	#N/A	#N/A	#N/A	#N/A	#N/A	#N/A	#N/A	#N/A	#N/A	#N/A	#N/A	#N/A	#N/A	#N/A	#N/A	#N/A	#N/A	#N/A	#N/A	0.109774	#N/A	#N/A	#N/A	#N/A	#N/A	#N/A	#N/A	1	ENSG00000285480	H2BK1	protein_coding	H2B.K variant histone 1 [Source:HGNC Symbol;Acc:HGNC:53833]
#286244	#N/A	#N/A	#N/A	#N/A	#N/A	#N/A	#N/A	#N/A	#N/A	#N/A	#N/A	#N/A	#N/A	#N/A	#N/A	#N/A	#N/A	#N/A	#N/A	0.149732	#N/A	#N/A	#N/A	#N/A	#N/A	#N/A	#N/A	1	ENSG00000286244		lncRNA	novel transcript, antisense to STAMBP
SMTNL1	#N/A	#N/A	#N/A	#N/A	#N/A	#N/A	#N/A	#N/A	#N/A	#N/A	#N/A	#N/A	#N/A	#N/A	#N/A	#N/A	#N/A	#N/A	#N/A	0.14902	#N/A	#N/A	#N/A	#N/A	#N/A	#N/A	#N/A	1	ENSG00000214872	SMTNL1	protein_coding	smoothelin like 1 [Source:HGNC Symbol;Acc:HGNC:32394]
NOPCHAP1	#N/A	#N/A	#N/A	#N/A	#N/A	#N/A	#N/A	#N/A	#N/A	#N/A	#N/A	#N/A	#N/A	#N/A	#N/A	#N/A	#N/A	#N/A	#N/A	0.118735	#N/A	#N/A	#N/A	#N/A	#N/A	#N/A	#N/A	1	ENSG00000151131	NOPCHAP1	protein_coding	NOP protein chaperone 1 [Source:HGNC Symbol;Acc:HGNC:28628]
ZNF528-AS1	#N/A	#N/A	#N/A	#N/A	#N/A	#N/A	#N/A	#N/A	#N/A	#N/A	#N/A	#N/A	#N/A	#N/A	#N/A	#N/A	#N/A	#N/A	#N/A	0.116142	#N/A	#N/A	#N/A	#N/A	#N/A	#N/A	#N/A	1	ENSG00000269834	ZNF528-AS1	lncRNA	ZNF528 antisense RNA 1 [Source:HGNC Symbol;Acc:HGNC:51305]
EME2	#N/A	#N/A	#N/A	#N/A	#N/A	#N/A	#N/A	#N/A	#N/A	#N/A	#N/A	#N/A	#N/A	#N/A	#N/A	#N/A	#N/A	#N/A	#N/A	0.183863	#N/A	#N/A	#N/A	#N/A	#N/A	#N/A	#N/A	1	ENSG00000197774	EME2	protein_coding	essential meiotic structure-specific endonuclease subunit 2 [Source:HGNC Symbol;Acc:HGNC:27289]
GSTZ1	#N/A	#N/A	#N/A	#N/A	#N/A	#N/A	#N/A	#N/A	#N/A	#N/A	#N/A	#N/A	#N/A	#N/A	#N/A	#N/A	#N/A	#N/A	#N/A	0.171792	#N/A	#N/A	#N/A	#N/A	#N/A	#N/A	#N/A	1	ENSG00000100577	GSTZ1	protein_coding	glutathione S-transferase zeta 1 [Source:HGNC Symbol;Acc:HGNC:4643]
PIWIL4-AS1	#N/A	#N/A	#N/A	#N/A	#N/A	#N/A	#N/A	#N/A	#N/A	#N/A	#N/A	#N/A	#N/A	#N/A	#N/A	#N/A	#N/A	#N/A	#N/A	0.136235	#N/A	#N/A	#N/A	#N/A	#N/A	#N/A	#N/A	1	ENSG00000255929	PIWIL4-AS1	lncRNA	PIWIL4 antisense RNA 1 [Source:HGNC Symbol;Acc:HGNC:55493]
LINC00571	#N/A	#N/A	#N/A	#N/A	#N/A	#N/A	#N/A	#N/A	#N/A	#N/A	#N/A	#N/A	#N/A	#N/A	#N/A	#N/A	#N/A	#N/A	#N/A	0.0913646	#N/A	#N/A	#N/A	#N/A	#N/A	#N/A	#N/A	1	ENSG00000223685	LINC00571	lncRNA	long intergenic non-protein coding RNA 571 [Source:HGNC Symbol;Acc:HGNC:43721]
DESI1	#N/A	#N/A	#N/A	#N/A	#N/A	#N/A	#N/A	#N/A	#N/A	#N/A	#N/A	#N/A	#N/A	#N/A	#N/A	#N/A	#N/A	#N/A	#N/A	1.13061	#N/A	#N/A	#N/A	#N/A	#N/A	#N/A	#N/A	1	ENSG00000100418	DESI1	protein_coding	desumoylating isopeptidase 1 [Source:HGNC Symbol;Acc:HGNC:24577]
POLR2H	#N/A	#N/A	#N/A	#N/A	#N/A	#N/A	#N/A	#N/A	#N/A	#N/A	#N/A	#N/A	#N/A	#N/A	#N/A	#N/A	#N/A	#N/A	#N/A	0.430441	#N/A	#N/A	#N/A	#N/A	#N/A	#N/A	#N/A	1	ENSG00000163882	POLR2H	protein_coding	RNA polymerase II, I and III subunit H [Source:HGNC Symbol;Acc:HGNC:9195]
STAR	#N/A	#N/A	#N/A	#N/A	#N/A	#N/A	#N/A	#N/A	#N/A	#N/A	#N/A	#N/A	#N/A	#N/A	#N/A	#N/A	#N/A	#N/A	#N/A	0.0787759	#N/A	#N/A	#N/A	#N/A	#N/A	#N/A	#N/A	1	ENSG00000147465	STAR	protein_coding	steroidogenic acute regulatory protein [Source:HGNC Symbol;Acc:HGNC:11359]
MRPL46	#N/A	#N/A	#N/A	#N/A	#N/A	#N/A	#N/A	#N/A	#N/A	#N/A	#N/A	#N/A	#N/A	#N/A	#N/A	#N/A	#N/A	#N/A	#N/A	0.147959	#N/A	#N/A	#N/A	#N/A	#N/A	#N/A	#N/A	1	ENSG00000259494	MRPL46	protein_coding	mitochondrial ribosomal protein L46 [Source:HGNC Symbol;Acc:HGNC:1192]
TUBE1	#N/A	#N/A	#N/A	#N/A	#N/A	#N/A	#N/A	#N/A	#N/A	#N/A	#N/A	#N/A	#N/A	#N/A	#N/A	#N/A	#N/A	#N/A	#N/A	0.147491	#N/A	#N/A	#N/A	#N/A	#N/A	#N/A	#N/A	1	ENSG00000074935	TUBE1	protein_coding	tubulin epsilon 1 [Source:HGNC Symbol;Acc:HGNC:20775]
MPLKIP	#N/A	#N/A	#N/A	#N/A	#N/A	#N/A	#N/A	#N/A	#N/A	#N/A	#N/A	#N/A	#N/A	#N/A	#N/A	#N/A	#N/A	#N/A	#N/A	0.537909	#N/A	#N/A	#N/A	#N/A	#N/A	#N/A	#N/A	1	ENSG00000168303	MPLKIP	protein_coding	M-phase specific PLK1 interacting protein [Source:HGNC Symbol;Acc:HGNC:16002]
IPO13	#N/A	#N/A	#N/A	#N/A	#N/A	#N/A	#N/A	#N/A	#N/A	#N/A	#N/A	#N/A	#N/A	#N/A	#N/A	#N/A	#N/A	#N/A	#N/A	0.177013	#N/A	#N/A	#N/A	#N/A	#N/A	#N/A	#N/A	1	ENSG00000117408	IPO13	protein_coding	importin 13 [Source:HGNC Symbol;Acc:HGNC:16853]
SRRM2-AS1	#N/A	#N/A	#N/A	#N/A	#N/A	#N/A	#N/A	#N/A	#N/A	#N/A	#N/A	#N/A	#N/A	#N/A	#N/A	#N/A	#N/A	#N/A	#N/A	0.176204	#N/A	#N/A	#N/A	#N/A	#N/A	#N/A	#N/A	1	ENSG00000205913	SRRM2-AS1	lncRNA	SRRM2 antisense RNA 1 [Source:HGNC Symbol;Acc:HGNC:44162]
#262967	#N/A	#N/A	#N/A	#N/A	#N/A	#N/A	#N/A	#N/A	#N/A	#N/A	#N/A	#N/A	#N/A	#N/A	#N/A	#N/A	#N/A	#N/A	#N/A	0.245894	#N/A	#N/A	#N/A	#N/A	#N/A	#N/A	#N/A	1	ENSG00000262967		lncRNA	novel transcript, antisense to ANKRD40
LYRM1	#N/A	#N/A	#N/A	#N/A	#N/A	#N/A	#N/A	#N/A	#N/A	#N/A	#N/A	#N/A	#N/A	#N/A	#N/A	#N/A	#N/A	#N/A	#N/A	0.53658	#N/A	#N/A	#N/A	#N/A	#N/A	#N/A	#N/A	1	ENSG00000102897	LYRM1	protein_coding	LYR motif containing 1 [Source:HGNC Symbol;Acc:HGNC:25074]
ALDH8A1	#N/A	#N/A	#N/A	#N/A	#N/A	#N/A	#N/A	#N/A	#N/A	#N/A	#N/A	#N/A	#N/A	#N/A	#N/A	#N/A	#N/A	#N/A	#N/A	0.139733	#N/A	#N/A	#N/A	#N/A	#N/A	#N/A	#N/A	1	ENSG00000118514	ALDH8A1	protein_coding	aldehyde dehydrogenase 8 family member A1 [Source:HGNC Symbol;Acc:HGNC:15471]
CCDC39	#N/A	#N/A	#N/A	#N/A	#N/A	#N/A	#N/A	#N/A	#N/A	#N/A	#N/A	#N/A	#N/A	#N/A	#N/A	#N/A	#N/A	#N/A	#N/A	0.131058	#N/A	#N/A	#N/A	#N/A	#N/A	#N/A	#N/A	1	ENSG00000284862	CCDC39	protein_coding	coiled-coil domain containing 39 [Source:HGNC Symbol;Acc:HGNC:25244]
#286864	#N/A	#N/A	#N/A	#N/A	#N/A	#N/A	#N/A	#N/A	#N/A	#N/A	#N/A	#N/A	#N/A	#N/A	#N/A	#N/A	#N/A	#N/A	#N/A	0.122535	#N/A	#N/A	#N/A	#N/A	#N/A	#N/A	#N/A	1	ENSG00000286864		lncRNA	novel transcript, antisense to LRRFIP1
RYR1	#N/A	#N/A	#N/A	#N/A	#N/A	#N/A	#N/A	#N/A	#N/A	#N/A	#N/A	#N/A	#N/A	#N/A	#N/A	#N/A	#N/A	#N/A	#N/A	0.134331	#N/A	#N/A	#N/A	#N/A	#N/A	#N/A	#N/A	1	ENSG00000196218	RYR1	protein_coding	ryanodine receptor 1 [Source:HGNC Symbol;Acc:HGNC:10483]
TMEM69	#N/A	#N/A	#N/A	#N/A	#N/A	#N/A	#N/A	#N/A	#N/A	#N/A	#N/A	#N/A	#N/A	#N/A	#N/A	#N/A	#N/A	#N/A	#N/A	0.123681	#N/A	#N/A	#N/A	#N/A	#N/A	#N/A	#N/A	1	ENSG00000159596	TMEM69	protein_coding	transmembrane protein 69 [Source:HGNC Symbol;Acc:HGNC:28035]
CINP	#N/A	#N/A	#N/A	#N/A	#N/A	#N/A	#N/A	#N/A	#N/A	#N/A	#N/A	#N/A	#N/A	#N/A	#N/A	#N/A	#N/A	#N/A	#N/A	0.172034	#N/A	#N/A	#N/A	#N/A	#N/A	#N/A	#N/A	1	ENSG00000100865	CINP	protein_coding	cyclin dependent kinase 2 interacting protein [Source:HGNC Symbol;Acc:HGNC:23789]
NICN1	#N/A	#N/A	#N/A	#N/A	#N/A	#N/A	#N/A	#N/A	#N/A	#N/A	#N/A	#N/A	#N/A	#N/A	#N/A	#N/A	#N/A	#N/A	#N/A	0.170051	#N/A	#N/A	#N/A	#N/A	#N/A	#N/A	#N/A	1	ENSG00000145029	NICN1	protein_coding	nicolin 1, tubulin polyglutamylase complex subunit [Source:HGNC Symbol;Acc:HGNC:18317]
FAM200A	#N/A	#N/A	#N/A	#N/A	#N/A	#N/A	#N/A	#N/A	#N/A	#N/A	#N/A	#N/A	#N/A	#N/A	#N/A	#N/A	#N/A	#N/A	#N/A	0.170051	#N/A	#N/A	#N/A	#N/A	#N/A	#N/A	#N/A	1	ENSG00000221909	FAM200A	protein_coding	family with sequence similarity 200 member A [Source:HGNC Symbol;Acc:HGNC:25401]
#267557	#N/A	#N/A	#N/A	#N/A	#N/A	#N/A	#N/A	#N/A	#N/A	#N/A	#N/A	#N/A	#N/A	#N/A	#N/A	#N/A	#N/A	#N/A	#N/A	0.169736	#N/A	#N/A	#N/A	#N/A	#N/A	#N/A	#N/A	1	ENSG00000267557		lncRNA	novel transcript, antisense to ANKRD27
SLC39A14	#N/A	#N/A	#N/A	#N/A	#N/A	#N/A	#N/A	#N/A	#N/A	#N/A	#N/A	#N/A	#N/A	#N/A	#N/A	#N/A	#N/A	#N/A	#N/A	0.171729	#N/A	#N/A	#N/A	#N/A	#N/A	#N/A	#N/A	1	ENSG00000104635	SLC39A14	protein_coding	solute carrier family 39 member 14 [Source:HGNC Symbol;Acc:HGNC:20858]
SLC2A11#133460	#N/A	#N/A	#N/A	#N/A	#N/A	#N/A	#N/A	#N/A	#N/A	#N/A	#N/A	#N/A	#N/A	#N/A	#N/A	#N/A	#N/A	#N/A	#N/A	0.172327	#N/A	#N/A	#N/A	#N/A	#N/A	#N/A	#N/A	1	ENSG00000133460	SLC2A11	protein_coding	solute carrier family 2 member 11 [Source:HGNC Symbol;Acc:HGNC:14239]
PTP4A3#184489	#N/A	#N/A	#N/A	#N/A	#N/A	#N/A	#N/A	#N/A	#N/A	#N/A	#N/A	#N/A	#N/A	#N/A	#N/A	#N/A	#N/A	#N/A	#N/A	0.171574	#N/A	#N/A	#N/A	#N/A	#N/A	#N/A	#N/A	1	ENSG00000184489	PTP4A3	protein_coding	protein tyrosine phosphatase 4A3 [Source:HGNC Symbol;Acc:HGNC:9636]
KCTD17	#N/A	#N/A	#N/A	#N/A	#N/A	#N/A	#N/A	#N/A	#N/A	#N/A	#N/A	#N/A	#N/A	#N/A	#N/A	#N/A	#N/A	#N/A	#N/A	0.170792	#N/A	#N/A	#N/A	#N/A	#N/A	#N/A	#N/A	1	ENSG00000100379	KCTD17	protein_coding	potassium channel tetramerization domain containing 17 [Source:HGNC Symbol;Acc:HGNC:25705]
ZNF658	#N/A	#N/A	#N/A	#N/A	#N/A	#N/A	#N/A	#N/A	#N/A	#N/A	#N/A	#N/A	#N/A	#N/A	#N/A	#N/A	#N/A	#N/A	#N/A	0.170792	#N/A	#N/A	#N/A	#N/A	#N/A	#N/A	#N/A	1	ENSG00000274349	ZNF658	protein_coding	zinc finger protein 658 [Source:HGNC Symbol;Acc:HGNC:25226]
FRAT1	#N/A	#N/A	#N/A	#N/A	#N/A	#N/A	#N/A	#N/A	#N/A	#N/A	#N/A	#N/A	#N/A	#N/A	#N/A	#N/A	#N/A	#N/A	#N/A	0.165927	#N/A	#N/A	#N/A	#N/A	#N/A	#N/A	#N/A	1	ENSG00000165879	FRAT1	protein_coding	FRAT regulator of WNT signaling pathway 1 [Source:HGNC Symbol;Acc:HGNC:3944]
LINC02235	#N/A	#N/A	#N/A	#N/A	#N/A	#N/A	#N/A	#N/A	#N/A	#N/A	#N/A	#N/A	#N/A	#N/A	#N/A	#N/A	#N/A	#N/A	#N/A	0.165927	#N/A	#N/A	#N/A	#N/A	#N/A	#N/A	#N/A	1	ENSG00000254689	LINC02235	lncRNA	long intergenic non-protein coding RNA 2235 [Source:HGNC Symbol;Acc:HGNC:53106]
#267605	#N/A	#N/A	#N/A	#N/A	#N/A	#N/A	#N/A	#N/A	#N/A	#N/A	#N/A	#N/A	#N/A	#N/A	#N/A	#N/A	#N/A	#N/A	#N/A	0.137107	#N/A	#N/A	#N/A	#N/A	#N/A	#N/A	#N/A	1	ENSG00000267605		lncRNA	novel transcript, antisense to ZNF383
STK16	#N/A	#N/A	#N/A	#N/A	#N/A	#N/A	#N/A	#N/A	#N/A	#N/A	#N/A	#N/A	#N/A	#N/A	#N/A	#N/A	#N/A	#N/A	#N/A	0.191147	#N/A	#N/A	#N/A	#N/A	#N/A	#N/A	#N/A	1	ENSG00000115661	STK16	protein_coding	serine/threonine kinase 16 [Source:HGNC Symbol;Acc:HGNC:11394]
ZCWPW2	#N/A	#N/A	#N/A	#N/A	#N/A	#N/A	#N/A	#N/A	#N/A	#N/A	#N/A	#N/A	#N/A	#N/A	#N/A	#N/A	#N/A	#N/A	#N/A	0.406898	#N/A	#N/A	#N/A	#N/A	#N/A	#N/A	#N/A	1	ENSG00000206559	ZCWPW2	protein_coding	zinc finger CW-type and PWWP domain containing 2 [Source:HGNC Symbol;Acc:HGNC:23574]
ZSWIM7	#N/A	#N/A	#N/A	#N/A	#N/A	#N/A	#N/A	#N/A	#N/A	#N/A	#N/A	#N/A	#N/A	#N/A	#N/A	#N/A	#N/A	#N/A	#N/A	1.29427	#N/A	#N/A	#N/A	#N/A	#N/A	#N/A	#N/A	1	ENSG00000214941	ZSWIM7	protein_coding	zinc finger SWIM-type containing 7 [Source:HGNC Symbol;Acc:HGNC:26993]
PSMD10	#N/A	#N/A	#N/A	#N/A	#N/A	#N/A	#N/A	#N/A	#N/A	#N/A	#N/A	#N/A	#N/A	#N/A	#N/A	#N/A	#N/A	#N/A	#N/A	0.134363	#N/A	#N/A	#N/A	#N/A	#N/A	#N/A	#N/A	1	ENSG00000101843	PSMD10	protein_coding	proteasome 26S subunit, non-ATPase 10 [Source:HGNC Symbol;Acc:HGNC:9555]
APOBEC2	#N/A	#N/A	#N/A	#N/A	#N/A	#N/A	#N/A	#N/A	#N/A	#N/A	#N/A	#N/A	#N/A	#N/A	#N/A	#N/A	#N/A	#N/A	#N/A	0.134363	#N/A	#N/A	#N/A	#N/A	#N/A	#N/A	#N/A	1	ENSG00000124701	APOBEC2	protein_coding	apolipoprotein B mRNA editing enzyme catalytic subunit 2 [Source:HGNC Symbol;Acc:HGNC:605]
IRF2-DT	#N/A	#N/A	#N/A	#N/A	#N/A	#N/A	#N/A	#N/A	#N/A	#N/A	#N/A	#N/A	#N/A	#N/A	#N/A	#N/A	#N/A	#N/A	#N/A	0.189675	#N/A	#N/A	#N/A	#N/A	#N/A	#N/A	#N/A	1	ENSG00000271646	IRF2-DT	lncRNA	IRF2 divergent transcript [Source:HGNC Symbol;Acc:HGNC:54871]
TBL2	#N/A	#N/A	#N/A	#N/A	#N/A	#N/A	#N/A	#N/A	#N/A	#N/A	#N/A	#N/A	#N/A	#N/A	#N/A	#N/A	#N/A	#N/A	#N/A	0.182761	#N/A	#N/A	#N/A	#N/A	#N/A	#N/A	#N/A	1	ENSG00000106638	TBL2	protein_coding	transducin beta like 2 [Source:HGNC Symbol;Acc:HGNC:11586]
SNHG7	#N/A	#N/A	#N/A	#N/A	#N/A	#N/A	#N/A	#N/A	#N/A	#N/A	#N/A	#N/A	#N/A	#N/A	#N/A	#N/A	#N/A	#N/A	#N/A	1.00116	#N/A	#N/A	#N/A	#N/A	#N/A	#N/A	#N/A	1	ENSG00000233016	SNHG7	lncRNA	small nucleolar RNA host gene 7 [Source:HGNC Symbol;Acc:HGNC:28254]
RRAGC	#N/A	#N/A	#N/A	#N/A	#N/A	#N/A	#N/A	#N/A	#N/A	#N/A	#N/A	#N/A	#N/A	#N/A	#N/A	#N/A	#N/A	#N/A	#N/A	0.0838389	#N/A	#N/A	#N/A	#N/A	#N/A	#N/A	#N/A	1	ENSG00000116954	RRAGC	protein_coding	Ras related GTP binding C [Source:HGNC Symbol;Acc:HGNC:19902]
PGM5	#N/A	#N/A	#N/A	#N/A	#N/A	#N/A	#N/A	#N/A	#N/A	#N/A	#N/A	#N/A	#N/A	#N/A	#N/A	#N/A	#N/A	#N/A	#N/A	0.126608	#N/A	#N/A	#N/A	#N/A	#N/A	#N/A	#N/A	1	ENSG00000154330	PGM5	protein_coding	phosphoglucomutase 5 [Source:HGNC Symbol;Acc:HGNC:8908]
MMP24OS	#N/A	#N/A	#N/A	#N/A	#N/A	#N/A	#N/A	#N/A	#N/A	#N/A	#N/A	#N/A	#N/A	#N/A	#N/A	#N/A	#N/A	#N/A	#N/A	1.00866	#N/A	#N/A	#N/A	#N/A	#N/A	#N/A	#N/A	1	ENSG00000126005	MMP24OS	protein_coding	MMP24 opposite strand [Source:HGNC Symbol;Acc:HGNC:44421]
ZNF596	#N/A	#N/A	#N/A	#N/A	#N/A	#N/A	#N/A	#N/A	#N/A	#N/A	#N/A	#N/A	#N/A	#N/A	#N/A	#N/A	#N/A	#N/A	#N/A	0.141539	#N/A	#N/A	#N/A	#N/A	#N/A	#N/A	#N/A	1	ENSG00000172748	ZNF596	protein_coding	zinc finger protein 596 [Source:HGNC Symbol;Acc:HGNC:27268]
#228302	#N/A	#N/A	#N/A	#N/A	#N/A	#N/A	#N/A	#N/A	#N/A	#N/A	#N/A	#N/A	#N/A	#N/A	#N/A	#N/A	#N/A	#N/A	#N/A	0.141249	#N/A	#N/A	#N/A	#N/A	#N/A	#N/A	#N/A	1	ENSG00000228302		lncRNA	novel transcript
#260751	#N/A	#N/A	#N/A	#N/A	#N/A	#N/A	#N/A	#N/A	#N/A	#N/A	#N/A	#N/A	#N/A	#N/A	#N/A	#N/A	#N/A	#N/A	#N/A	0.141249	#N/A	#N/A	#N/A	#N/A	#N/A	#N/A	#N/A	1	ENSG00000260751		lncRNA	novel transcript
LINC00115	#N/A	#N/A	#N/A	#N/A	#N/A	#N/A	#N/A	#N/A	#N/A	#N/A	#N/A	#N/A	#N/A	#N/A	#N/A	#N/A	#N/A	#N/A	#N/A	0.141249	#N/A	#N/A	#N/A	#N/A	#N/A	#N/A	#N/A	1	ENSG00000225880	LINC00115	lncRNA	long intergenic non-protein coding RNA 115 [Source:HGNC Symbol;Acc:HGNC:26211]
MFF-DT	#N/A	#N/A	#N/A	#N/A	#N/A	#N/A	#N/A	#N/A	#N/A	#N/A	#N/A	#N/A	#N/A	#N/A	#N/A	#N/A	#N/A	#N/A	#N/A	0.140331	#N/A	#N/A	#N/A	#N/A	#N/A	#N/A	#N/A	1	ENSG00000236432	MFF-DT	lncRNA	MFF divergent transcript [Source:HGNC Symbol;Acc:HGNC:41067]
RNASEH1-DT	#N/A	#N/A	#N/A	#N/A	#N/A	#N/A	#N/A	#N/A	#N/A	#N/A	#N/A	#N/A	#N/A	#N/A	#N/A	#N/A	#N/A	#N/A	#N/A	0.140331	#N/A	#N/A	#N/A	#N/A	#N/A	#N/A	#N/A	1	ENSG00000234171	RNASEH1-DT	lncRNA	RNASEH1 divergent transcript [Source:HGNC Symbol;Acc:HGNC:49289]
GYG1	#N/A	#N/A	#N/A	#N/A	#N/A	#N/A	#N/A	#N/A	#N/A	#N/A	#N/A	#N/A	#N/A	#N/A	#N/A	#N/A	#N/A	#N/A	#N/A	0.624169	#N/A	#N/A	#N/A	#N/A	#N/A	#N/A	#N/A	1	ENSG00000163754	GYG1	protein_coding	glycogenin 1 [Source:HGNC Symbol;Acc:HGNC:4699]
NLRC4	#N/A	#N/A	#N/A	#N/A	#N/A	#N/A	#N/A	#N/A	#N/A	#N/A	#N/A	#N/A	#N/A	#N/A	#N/A	#N/A	#N/A	#N/A	#N/A	0.140219	#N/A	#N/A	#N/A	#N/A	#N/A	#N/A	#N/A	1	ENSG00000091106	NLRC4	protein_coding	NLR family CARD domain containing 4 [Source:HGNC Symbol;Acc:HGNC:16412]
#273855	#N/A	#N/A	#N/A	#N/A	#N/A	#N/A	#N/A	#N/A	#N/A	#N/A	#N/A	#N/A	#N/A	#N/A	#N/A	#N/A	#N/A	#N/A	#N/A	0.139137	#N/A	#N/A	#N/A	#N/A	#N/A	#N/A	#N/A	1	ENSG00000273855		lncRNA	novel transcript, sense intronic to PLCB2
#240086	#N/A	#N/A	#N/A	#N/A	#N/A	#N/A	#N/A	#N/A	#N/A	#N/A	#N/A	#N/A	#N/A	#N/A	#N/A	#N/A	#N/A	#N/A	#N/A	0.139137	#N/A	#N/A	#N/A	#N/A	#N/A	#N/A	#N/A	1	ENSG00000240086		lncRNA	novel transcript, antisense to EPHB1
MARS2	#N/A	#N/A	#N/A	#N/A	#N/A	#N/A	#N/A	#N/A	#N/A	#N/A	#N/A	#N/A	#N/A	#N/A	#N/A	#N/A	#N/A	#N/A	#N/A	0.139137	#N/A	#N/A	#N/A	#N/A	#N/A	#N/A	#N/A	1	ENSG00000247626	MARS2	protein_coding	methionyl-tRNA synthetase 2, mitochondrial [Source:HGNC Symbol;Acc:HGNC:25133]
DPH2	#N/A	#N/A	#N/A	#N/A	#N/A	#N/A	#N/A	#N/A	#N/A	#N/A	#N/A	#N/A	#N/A	#N/A	#N/A	#N/A	#N/A	#N/A	#N/A	0.137819	#N/A	#N/A	#N/A	#N/A	#N/A	#N/A	#N/A	1	ENSG00000132768	DPH2	protein_coding	diphthamide biosynthesis 2 [Source:HGNC Symbol;Acc:HGNC:3004]
DGCR5	#N/A	#N/A	#N/A	#N/A	#N/A	#N/A	#N/A	#N/A	#N/A	#N/A	#N/A	#N/A	#N/A	#N/A	#N/A	#N/A	#N/A	#N/A	#N/A	0.134862	#N/A	#N/A	#N/A	#N/A	#N/A	#N/A	#N/A	1	ENSG00000273032	DGCR5	lncRNA	DiGeorge syndrome critical region gene 5 [Source:HGNC Symbol;Acc:HGNC:16757]
L3HYPDH	#N/A	#N/A	#N/A	#N/A	#N/A	#N/A	#N/A	#N/A	#N/A	#N/A	#N/A	#N/A	#N/A	#N/A	#N/A	#N/A	#N/A	#N/A	#N/A	0.181459	#N/A	#N/A	#N/A	#N/A	#N/A	#N/A	#N/A	1	ENSG00000126790	L3HYPDH	protein_coding	trans-L-3-hydroxyproline dehydratase [Source:HGNC Symbol;Acc:HGNC:20488]
#259177	#N/A	#N/A	#N/A	#N/A	#N/A	#N/A	#N/A	#N/A	#N/A	#N/A	#N/A	#N/A	#N/A	#N/A	#N/A	#N/A	#N/A	#N/A	#N/A	0.180319	#N/A	#N/A	#N/A	#N/A	#N/A	#N/A	#N/A	1	ENSG00000259177		lncRNA	novel transcript, antisense to IQGAP1
GMPR2#100938	#N/A	#N/A	#N/A	#N/A	#N/A	#N/A	#N/A	#N/A	#N/A	#N/A	#N/A	#N/A	#N/A	#N/A	#N/A	#N/A	#N/A	#N/A	#N/A	0.134527	#N/A	#N/A	#N/A	#N/A	#N/A	#N/A	#N/A	1	ENSG00000100938	GMPR2	protein_coding	guanosine monophosphate reductase 2 [Source:HGNC Symbol;Acc:HGNC:4377]
DYNLT3	#N/A	#N/A	#N/A	#N/A	#N/A	#N/A	#N/A	#N/A	#N/A	#N/A	#N/A	#N/A	#N/A	#N/A	#N/A	#N/A	#N/A	#N/A	#N/A	0.159851	#N/A	#N/A	#N/A	#N/A	#N/A	#N/A	#N/A	1	ENSG00000165169	DYNLT3	protein_coding	dynein light chain Tctex-type 3 [Source:HGNC Symbol;Acc:HGNC:11694]
STUB1	#N/A	#N/A	#N/A	#N/A	#N/A	#N/A	#N/A	#N/A	#N/A	#N/A	#N/A	#N/A	#N/A	#N/A	#N/A	#N/A	#N/A	#N/A	#N/A	0.668143	#N/A	#N/A	#N/A	#N/A	#N/A	#N/A	#N/A	1	ENSG00000103266	STUB1	protein_coding	STIP1 homology and U-box containing protein 1 [Source:HGNC Symbol;Acc:HGNC:11427]
SERPINB9P1	#N/A	#N/A	#N/A	#N/A	#N/A	#N/A	#N/A	#N/A	#N/A	#N/A	#N/A	#N/A	#N/A	#N/A	#N/A	#N/A	#N/A	#N/A	#N/A	0.14868	#N/A	#N/A	#N/A	#N/A	#N/A	#N/A	#N/A	1	ENSG00000230438	SERPINB9P1	lncRNA	serpin family B member 9 pseudogene 1 [Source:HGNC Symbol;Acc:HGNC:28590]
APEX2	#N/A	#N/A	#N/A	#N/A	#N/A	#N/A	#N/A	#N/A	#N/A	#N/A	#N/A	#N/A	#N/A	#N/A	#N/A	#N/A	#N/A	#N/A	#N/A	0.180338	#N/A	#N/A	#N/A	#N/A	#N/A	#N/A	#N/A	1	ENSG00000169188	APEX2	protein_coding	apurinic/apyrimidinic endodeoxyribonuclease 2 [Source:HGNC Symbol;Acc:HGNC:17889]
RFPL3S	#N/A	#N/A	#N/A	#N/A	#N/A	#N/A	#N/A	#N/A	#N/A	#N/A	#N/A	#N/A	#N/A	#N/A	#N/A	#N/A	#N/A	#N/A	#N/A	0.0846959	#N/A	#N/A	#N/A	#N/A	#N/A	#N/A	#N/A	1	ENSG00000205853	RFPL3S	lncRNA	RFPL3 antisense [Source:HGNC Symbol;Acc:HGNC:9981]
HYPK	#N/A	#N/A	#N/A	#N/A	#N/A	#N/A	#N/A	#N/A	#N/A	#N/A	#N/A	#N/A	#N/A	#N/A	#N/A	#N/A	#N/A	#N/A	#N/A	0.0846959	#N/A	#N/A	#N/A	#N/A	#N/A	#N/A	#N/A	1	ENSG00000242028	HYPK	protein_coding	huntingtin interacting protein K [Source:HGNC Symbol;Acc:HGNC:18418]
#255046	#N/A	#N/A	#N/A	#N/A	#N/A	#N/A	#N/A	#N/A	#N/A	#N/A	#N/A	#N/A	#N/A	#N/A	#N/A	#N/A	#N/A	#N/A	#N/A	0.0851947	#N/A	#N/A	#N/A	#N/A	#N/A	#N/A	#N/A	1	ENSG00000255046		lncRNA	novel transcript
#266957	#N/A	#N/A	#N/A	#N/A	#N/A	#N/A	#N/A	#N/A	#N/A	#N/A	#N/A	#N/A	#N/A	#N/A	#N/A	#N/A	#N/A	#N/A	#N/A	0.0785124	#N/A	#N/A	#N/A	#N/A	#N/A	#N/A	#N/A	1	ENSG00000266957		lncRNA	novel transcript, antisense to KATNAL2
TMEM232	#N/A	#N/A	#N/A	#N/A	#N/A	#N/A	#N/A	#N/A	#N/A	#N/A	#N/A	#N/A	#N/A	#N/A	#N/A	#N/A	#N/A	#N/A	#N/A	0.0785124	#N/A	#N/A	#N/A	#N/A	#N/A	#N/A	#N/A	1	ENSG00000186952	TMEM232	protein_coding	transmembrane protein 232 [Source:HGNC Symbol;Acc:HGNC:37270]
EZR-AS1	#N/A	#N/A	#N/A	#N/A	#N/A	#N/A	#N/A	#N/A	#N/A	#N/A	#N/A	#N/A	#N/A	#N/A	#N/A	#N/A	#N/A	#N/A	#N/A	0.0785124	#N/A	#N/A	#N/A	#N/A	#N/A	#N/A	#N/A	1	ENSG00000233893	EZR-AS1	lncRNA	EZR antisense RNA 1 [Source:HGNC Symbol;Acc:HGNC:40609]
RFTN2	#N/A	#N/A	#N/A	#N/A	#N/A	#N/A	#N/A	#N/A	#N/A	#N/A	#N/A	#N/A	#N/A	#N/A	#N/A	#N/A	#N/A	#N/A	#N/A	0.0785124	#N/A	#N/A	#N/A	#N/A	#N/A	#N/A	#N/A	1	ENSG00000162944	RFTN2	protein_coding	raftlin family member 2 [Source:HGNC Symbol;Acc:HGNC:26402]
SLC25A5-AS1	#N/A	#N/A	#N/A	#N/A	#N/A	#N/A	#N/A	#N/A	#N/A	#N/A	#N/A	#N/A	#N/A	#N/A	#N/A	#N/A	#N/A	#N/A	#N/A	0.0785124	#N/A	#N/A	#N/A	#N/A	#N/A	#N/A	#N/A	1	ENSG00000224281	SLC25A5-AS1	lncRNA	SLC25A5 antisense RNA 1 [Source:HGNC Symbol;Acc:HGNC:43438]
#257737	#N/A	#N/A	#N/A	#N/A	#N/A	#N/A	#N/A	#N/A	#N/A	#N/A	#N/A	#N/A	#N/A	#N/A	#N/A	#N/A	#N/A	#N/A	#N/A	0.0785124	#N/A	#N/A	#N/A	#N/A	#N/A	#N/A	#N/A	1	ENSG00000257737		lncRNA	novel transcript, antisense to STAB2
TGIF1	#N/A	#N/A	#N/A	#N/A	#N/A	#N/A	#N/A	#N/A	#N/A	#N/A	#N/A	#N/A	#N/A	#N/A	#N/A	#N/A	#N/A	#N/A	#N/A	0.0839626	#N/A	#N/A	#N/A	#N/A	#N/A	#N/A	#N/A	1	ENSG00000177426	TGIF1	protein_coding	TGFB induced factor homeobox 1 [Source:HGNC Symbol;Acc:HGNC:11776]
DHX58	#N/A	#N/A	#N/A	#N/A	#N/A	#N/A	#N/A	#N/A	#N/A	#N/A	#N/A	#N/A	#N/A	#N/A	#N/A	#N/A	#N/A	#N/A	#N/A	0.13135	#N/A	#N/A	#N/A	#N/A	#N/A	#N/A	#N/A	1	ENSG00000108771	DHX58	protein_coding	DExH-box helicase 58 [Source:HGNC Symbol;Acc:HGNC:29517]
NMB	#N/A	#N/A	#N/A	#N/A	#N/A	#N/A	#N/A	#N/A	#N/A	#N/A	#N/A	#N/A	#N/A	#N/A	#N/A	#N/A	#N/A	#N/A	#N/A	0.130586	#N/A	#N/A	#N/A	#N/A	#N/A	#N/A	#N/A	1	ENSG00000197696	NMB	protein_coding	neuromedin B [Source:HGNC Symbol;Acc:HGNC:7842]
DSCAM	#N/A	#N/A	#N/A	#N/A	#N/A	#N/A	#N/A	#N/A	#N/A	#N/A	#N/A	#N/A	#N/A	#N/A	#N/A	#N/A	#N/A	#N/A	#N/A	0.125893	#N/A	#N/A	#N/A	#N/A	#N/A	#N/A	#N/A	1	ENSG00000171587	DSCAM	protein_coding	DS cell adhesion molecule [Source:HGNC Symbol;Acc:HGNC:3039]
#274561	#N/A	#N/A	#N/A	#N/A	#N/A	#N/A	#N/A	#N/A	#N/A	#N/A	#N/A	#N/A	#N/A	#N/A	#N/A	#N/A	#N/A	#N/A	#N/A	0.125893	#N/A	#N/A	#N/A	#N/A	#N/A	#N/A	#N/A	1	ENSG00000274561		lncRNA	novel transcript
SVBP	#N/A	#N/A	#N/A	#N/A	#N/A	#N/A	#N/A	#N/A	#N/A	#N/A	#N/A	#N/A	#N/A	#N/A	#N/A	#N/A	#N/A	#N/A	#N/A	0.113016	#N/A	#N/A	#N/A	#N/A	#N/A	#N/A	#N/A	1	ENSG00000177868	SVBP	protein_coding	small vasohibin binding protein [Source:HGNC Symbol;Acc:HGNC:29204]
TAF1C	#N/A	#N/A	#N/A	#N/A	#N/A	#N/A	#N/A	#N/A	#N/A	#N/A	#N/A	#N/A	#N/A	#N/A	#N/A	#N/A	#N/A	#N/A	#N/A	0.18247	#N/A	#N/A	#N/A	#N/A	#N/A	#N/A	#N/A	1	ENSG00000103168	TAF1C	protein_coding	TATA-box binding protein associated factor, RNA polymerase I subunit C [Source:HGNC Symbol;Acc:HGNC:11534]
LENG1#105617	#N/A	#N/A	#N/A	#N/A	#N/A	#N/A	#N/A	#N/A	#N/A	#N/A	#N/A	#N/A	#N/A	#N/A	#N/A	#N/A	#N/A	#N/A	#N/A	0.180349	#N/A	#N/A	#N/A	#N/A	#N/A	#N/A	#N/A	1	ENSG00000105617	LENG1	protein_coding	leukocyte receptor cluster member 1 [Source:HGNC Symbol;Acc:HGNC:15502]
STX4	#N/A	#N/A	#N/A	#N/A	#N/A	#N/A	#N/A	#N/A	#N/A	#N/A	#N/A	#N/A	#N/A	#N/A	#N/A	#N/A	#N/A	#N/A	#N/A	0.739454	#N/A	#N/A	#N/A	#N/A	#N/A	#N/A	#N/A	1	ENSG00000103496	STX4	protein_coding	syntaxin 4 [Source:HGNC Symbol;Acc:HGNC:11439]
#260349	#N/A	#N/A	#N/A	#N/A	#N/A	#N/A	#N/A	#N/A	#N/A	#N/A	#N/A	#N/A	#N/A	#N/A	#N/A	#N/A	#N/A	#N/A	#N/A	0.145412	#N/A	#N/A	#N/A	#N/A	#N/A	#N/A	#N/A	1	ENSG00000260349		lncRNA	novel transcript, antisense to C16orf72
BCL7B	#N/A	#N/A	#N/A	#N/A	#N/A	#N/A	#N/A	#N/A	#N/A	#N/A	#N/A	#N/A	#N/A	#N/A	#N/A	#N/A	#N/A	#N/A	#N/A	1.01775	#N/A	#N/A	#N/A	#N/A	#N/A	#N/A	#N/A	1	ENSG00000106635	BCL7B	protein_coding	BAF chromatin remodeling complex subunit BCL7B [Source:HGNC Symbol;Acc:HGNC:1005]
SEC14L1	#N/A	#N/A	#N/A	#N/A	#N/A	#N/A	#N/A	#N/A	#N/A	#N/A	#N/A	#N/A	#N/A	#N/A	#N/A	#N/A	#N/A	#N/A	#N/A	0.786792	#N/A	#N/A	#N/A	#N/A	#N/A	#N/A	#N/A	1	ENSG00000129657	SEC14L1	protein_coding	SEC14 like lipid binding 1 [Source:HGNC Symbol;Acc:HGNC:10698]
#287286	#N/A	#N/A	#N/A	#N/A	#N/A	#N/A	#N/A	#N/A	#N/A	#N/A	#N/A	#N/A	#N/A	#N/A	#N/A	#N/A	#N/A	#N/A	#N/A	0.47183	#N/A	#N/A	#N/A	#N/A	#N/A	#N/A	#N/A	1	ENSG00000287286		lncRNA	novel transcript, antisense to RUBCN
SCRG1	#N/A	#N/A	#N/A	#N/A	#N/A	#N/A	#N/A	#N/A	#N/A	#N/A	#N/A	#N/A	#N/A	#N/A	#N/A	#N/A	#N/A	#N/A	#N/A	0.143219	#N/A	#N/A	#N/A	#N/A	#N/A	#N/A	#N/A	1	ENSG00000164106	SCRG1	protein_coding	stimulator of chondrogenesis 1 [Source:HGNC Symbol;Acc:HGNC:17036]
MYLK-AS1	#N/A	#N/A	#N/A	#N/A	#N/A	#N/A	#N/A	#N/A	#N/A	#N/A	#N/A	#N/A	#N/A	#N/A	#N/A	#N/A	#N/A	#N/A	#N/A	0.181594	#N/A	#N/A	#N/A	#N/A	#N/A	#N/A	#N/A	1	ENSG00000239523	MYLK-AS1	lncRNA	MYLK antisense RNA 1 [Source:HGNC Symbol;Acc:HGNC:42440]
C2CD2	#N/A	#N/A	#N/A	#N/A	#N/A	#N/A	#N/A	#N/A	#N/A	#N/A	#N/A	#N/A	#N/A	#N/A	#N/A	#N/A	#N/A	#N/A	#N/A	0.641672	#N/A	#N/A	#N/A	#N/A	#N/A	#N/A	#N/A	1	ENSG00000157617	C2CD2	protein_coding	C2 calcium dependent domain containing 2 [Source:HGNC Symbol;Acc:HGNC:1266]
BRMS1	#N/A	#N/A	#N/A	#N/A	#N/A	#N/A	#N/A	#N/A	#N/A	#N/A	#N/A	#N/A	#N/A	#N/A	#N/A	#N/A	#N/A	#N/A	#N/A	0.508106	#N/A	#N/A	#N/A	#N/A	#N/A	#N/A	#N/A	1	ENSG00000174744	BRMS1	protein_coding	BRMS1 transcriptional repressor and anoikis regulator [Source:HGNC Symbol;Acc:HGNC:17262]
RNPEPL1	#N/A	#N/A	#N/A	#N/A	#N/A	#N/A	#N/A	#N/A	#N/A	#N/A	#N/A	#N/A	#N/A	#N/A	#N/A	#N/A	#N/A	#N/A	#N/A	0.963917	#N/A	#N/A	#N/A	#N/A	#N/A	#N/A	#N/A	1	ENSG00000142327	RNPEPL1	protein_coding	arginyl aminopeptidase like 1 [Source:HGNC Symbol;Acc:HGNC:10079]
SPRYD4	#N/A	#N/A	#N/A	#N/A	#N/A	#N/A	#N/A	#N/A	#N/A	#N/A	#N/A	#N/A	#N/A	#N/A	#N/A	#N/A	#N/A	#N/A	#N/A	0.0933726	#N/A	#N/A	#N/A	#N/A	#N/A	#N/A	#N/A	1	ENSG00000176422	SPRYD4	protein_coding	SPRY domain containing 4 [Source:HGNC Symbol;Acc:HGNC:27468]
PAX8	#N/A	#N/A	#N/A	#N/A	#N/A	#N/A	#N/A	#N/A	#N/A	#N/A	#N/A	#N/A	#N/A	#N/A	#N/A	#N/A	#N/A	#N/A	#N/A	0.149277	#N/A	#N/A	#N/A	#N/A	#N/A	#N/A	#N/A	1	ENSG00000125618	PAX8	protein_coding	paired box 8 [Source:HGNC Symbol;Acc:HGNC:8622]
PAIP2B	#N/A	#N/A	#N/A	#N/A	#N/A	#N/A	#N/A	#N/A	#N/A	#N/A	#N/A	#N/A	#N/A	#N/A	#N/A	#N/A	#N/A	#N/A	#N/A	0.13584	#N/A	#N/A	#N/A	#N/A	#N/A	#N/A	#N/A	1	ENSG00000124374	PAIP2B	protein_coding	poly(A) binding protein interacting protein 2B [Source:HGNC Symbol;Acc:HGNC:29200]
MPG	#N/A	#N/A	#N/A	#N/A	#N/A	#N/A	#N/A	#N/A	#N/A	#N/A	#N/A	#N/A	#N/A	#N/A	#N/A	#N/A	#N/A	#N/A	#N/A	1.01407	#N/A	#N/A	#N/A	#N/A	#N/A	#N/A	#N/A	1	ENSG00000103152	MPG	protein_coding	N-methylpurine DNA glycosylase [Source:HGNC Symbol;Acc:HGNC:7211]
#267096	#N/A	#N/A	#N/A	#N/A	#N/A	#N/A	#N/A	#N/A	#N/A	#N/A	#N/A	#N/A	#N/A	#N/A	#N/A	#N/A	#N/A	#N/A	#N/A	0.186077	#N/A	#N/A	#N/A	#N/A	#N/A	#N/A	#N/A	1	ENSG00000267096		lncRNA	novel transcript
CTIF#134030	#N/A	#N/A	#N/A	#N/A	#N/A	#N/A	#N/A	#N/A	#N/A	#N/A	#N/A	#N/A	#N/A	#N/A	#N/A	#N/A	#N/A	#N/A	#N/A	0.26424	#N/A	#N/A	#N/A	#N/A	#N/A	#N/A	#N/A	1	ENSG00000134030	CTIF	protein_coding	cap binding complex dependent translation initiation factor [Source:HGNC Symbol;Acc:HGNC:23925]
#286319	#N/A	#N/A	#N/A	#N/A	#N/A	#N/A	#N/A	#N/A	#N/A	#N/A	#N/A	#N/A	#N/A	#N/A	#N/A	#N/A	#N/A	#N/A	#N/A	0.113055	#N/A	#N/A	#N/A	#N/A	#N/A	#N/A	#N/A	1	ENSG00000286319		lncRNA	novel transcript, antisense to MPP5
#268798	#N/A	#N/A	#N/A	#N/A	#N/A	#N/A	#N/A	#N/A	#N/A	#N/A	#N/A	#N/A	#N/A	#N/A	#N/A	#N/A	#N/A	#N/A	#N/A	0.113055	#N/A	#N/A	#N/A	#N/A	#N/A	#N/A	#N/A	1	ENSG00000268798		lncRNA	novel transcript
#265399	#N/A	#N/A	#N/A	#N/A	#N/A	#N/A	#N/A	#N/A	#N/A	#N/A	#N/A	#N/A	#N/A	#N/A	#N/A	#N/A	#N/A	#N/A	#N/A	0.100901	#N/A	#N/A	#N/A	#N/A	#N/A	#N/A	#N/A	1	ENSG00000265399		lncRNA	novel transcript, antisense to MYOM1
#287665	#N/A	#N/A	#N/A	#N/A	#N/A	#N/A	#N/A	#N/A	#N/A	#N/A	#N/A	#N/A	#N/A	#N/A	#N/A	#N/A	#N/A	#N/A	#N/A	0.139314	#N/A	#N/A	#N/A	#N/A	#N/A	#N/A	#N/A	1	ENSG00000287665		lncRNA	novel transcript, sense intronic to FOXK1
GALNT7-DT	#N/A	#N/A	#N/A	#N/A	#N/A	#N/A	#N/A	#N/A	#N/A	#N/A	#N/A	#N/A	#N/A	#N/A	#N/A	#N/A	#N/A	#N/A	#N/A	0.138773	#N/A	#N/A	#N/A	#N/A	#N/A	#N/A	#N/A	1	ENSG00000245213	GALNT7-DT	lncRNA	GALNT7 divergent transcript [Source:HGNC Symbol;Acc:HGNC:55604]
LINC01002	#N/A	#N/A	#N/A	#N/A	#N/A	#N/A	#N/A	#N/A	#N/A	#N/A	#N/A	#N/A	#N/A	#N/A	#N/A	#N/A	#N/A	#N/A	#N/A	0.170228	#N/A	#N/A	#N/A	#N/A	#N/A	#N/A	#N/A	1	ENSG00000282508	LINC01002	lncRNA	long intergenic non-protein coding RNA 1002 [Source:HGNC Symbol;Acc:HGNC:38538]
#261596	#N/A	#N/A	#N/A	#N/A	#N/A	#N/A	#N/A	#N/A	#N/A	#N/A	#N/A	#N/A	#N/A	#N/A	#N/A	#N/A	#N/A	#N/A	#N/A	0.16975	#N/A	#N/A	#N/A	#N/A	#N/A	#N/A	#N/A	1	ENSG00000261596		lncRNA	novel transcript, sense intronic to METTL9
FMO4	#N/A	#N/A	#N/A	#N/A	#N/A	#N/A	#N/A	#N/A	#N/A	#N/A	#N/A	#N/A	#N/A	#N/A	#N/A	#N/A	#N/A	#N/A	#N/A	0.168952	#N/A	#N/A	#N/A	#N/A	#N/A	#N/A	#N/A	1	ENSG00000076258	FMO4	protein_coding	flavin containing dimethylaniline monoxygenase 4 [Source:HGNC Symbol;Acc:HGNC:3772]
#259407	#N/A	#N/A	#N/A	#N/A	#N/A	#N/A	#N/A	#N/A	#N/A	#N/A	#N/A	#N/A	#N/A	#N/A	#N/A	#N/A	#N/A	#N/A	#N/A	0.164252	#N/A	#N/A	#N/A	#N/A	#N/A	#N/A	#N/A	1	ENSG00000259407		lncRNA	novel transcript, antisense to AKAP13
HNRNPH2	#N/A	#N/A	#N/A	#N/A	#N/A	#N/A	#N/A	#N/A	#N/A	#N/A	#N/A	#N/A	#N/A	#N/A	#N/A	#N/A	#N/A	#N/A	#N/A	0.96399	#N/A	#N/A	#N/A	#N/A	#N/A	#N/A	#N/A	1	ENSG00000126945	HNRNPH2	protein_coding	heterogeneous nuclear ribonucleoprotein H2 [Source:HGNC Symbol;Acc:HGNC:5042]
C12orf76	#N/A	#N/A	#N/A	#N/A	#N/A	#N/A	#N/A	#N/A	#N/A	#N/A	#N/A	#N/A	#N/A	#N/A	#N/A	#N/A	#N/A	#N/A	#N/A	0.614976	#N/A	#N/A	#N/A	#N/A	#N/A	#N/A	#N/A	1	ENSG00000174456	C12orf76	protein_coding	chromosome 12 open reading frame 76 [Source:HGNC Symbol;Acc:HGNC:33790]
POU6F1	#N/A	#N/A	#N/A	#N/A	#N/A	#N/A	#N/A	#N/A	#N/A	#N/A	#N/A	#N/A	#N/A	#N/A	#N/A	#N/A	#N/A	#N/A	#N/A	0.146354	#N/A	#N/A	#N/A	#N/A	#N/A	#N/A	#N/A	1	ENSG00000184271	POU6F1	protein_coding	POU class 6 homeobox 1 [Source:HGNC Symbol;Acc:HGNC:9224]
ZNF518B	#N/A	#N/A	#N/A	#N/A	#N/A	#N/A	#N/A	#N/A	#N/A	#N/A	#N/A	#N/A	#N/A	#N/A	#N/A	#N/A	#N/A	#N/A	#N/A	0.157433	#N/A	#N/A	#N/A	#N/A	#N/A	#N/A	#N/A	1	ENSG00000178163	ZNF518B	protein_coding	zinc finger protein 518B [Source:HGNC Symbol;Acc:HGNC:29365]
ZNF117	#N/A	#N/A	#N/A	#N/A	#N/A	#N/A	#N/A	#N/A	#N/A	#N/A	#N/A	#N/A	#N/A	#N/A	#N/A	#N/A	#N/A	#N/A	#N/A	0.269283	#N/A	#N/A	#N/A	#N/A	#N/A	#N/A	#N/A	1	ENSG00000152926	ZNF117	protein_coding	zinc finger protein 117 [Source:HGNC Symbol;Acc:HGNC:12897]
MOSPD1	#N/A	#N/A	#N/A	#N/A	#N/A	#N/A	#N/A	#N/A	#N/A	#N/A	#N/A	#N/A	#N/A	#N/A	#N/A	#N/A	#N/A	#N/A	#N/A	0.173868	#N/A	#N/A	#N/A	#N/A	#N/A	#N/A	#N/A	1	ENSG00000101928	MOSPD1	protein_coding	motile sperm domain containing 1 [Source:HGNC Symbol;Acc:HGNC:25235]
TDRKH	#N/A	#N/A	#N/A	#N/A	#N/A	#N/A	#N/A	#N/A	#N/A	#N/A	#N/A	#N/A	#N/A	#N/A	#N/A	#N/A	#N/A	#N/A	#N/A	0.173634	#N/A	#N/A	#N/A	#N/A	#N/A	#N/A	#N/A	1	ENSG00000182134	TDRKH	protein_coding	tudor and KH domain containing [Source:HGNC Symbol;Acc:HGNC:11713]
#272030	#N/A	#N/A	#N/A	#N/A	#N/A	#N/A	#N/A	#N/A	#N/A	#N/A	#N/A	#N/A	#N/A	#N/A	#N/A	#N/A	#N/A	#N/A	#N/A	0.168658	#N/A	#N/A	#N/A	#N/A	#N/A	#N/A	#N/A	1	ENSG00000272030		lncRNA	novel transcript, antisense to S100A1 and CHTOP
MEGF11#157890	#N/A	#N/A	#N/A	#N/A	#N/A	#N/A	#N/A	#N/A	#N/A	#N/A	#N/A	#N/A	#N/A	#N/A	#N/A	#N/A	#N/A	#N/A	#N/A	0.167893	#N/A	#N/A	#N/A	#N/A	#N/A	#N/A	#N/A	1	ENSG00000157890	MEGF11	protein_coding	multiple EGF like domains 11 [Source:HGNC Symbol;Acc:HGNC:29635]
ZNF584-DT	#N/A	#N/A	#N/A	#N/A	#N/A	#N/A	#N/A	#N/A	#N/A	#N/A	#N/A	#N/A	#N/A	#N/A	#N/A	#N/A	#N/A	#N/A	#N/A	0.167893	#N/A	#N/A	#N/A	#N/A	#N/A	#N/A	#N/A	1	ENSG00000232098	ZNF584-DT	lncRNA	ZNF584 divergent transcript [Source:HGNC Symbol;Acc:HGNC:56027]
#265205	#N/A	#N/A	#N/A	#N/A	#N/A	#N/A	#N/A	#N/A	#N/A	#N/A	#N/A	#N/A	#N/A	#N/A	#N/A	#N/A	#N/A	#N/A	#N/A	0.162919	#N/A	#N/A	#N/A	#N/A	#N/A	#N/A	#N/A	1	ENSG00000265205		lncRNA	novel transcript, antisense to SUPT6H
TAPT1-AS1	#N/A	#N/A	#N/A	#N/A	#N/A	#N/A	#N/A	#N/A	#N/A	#N/A	#N/A	#N/A	#N/A	#N/A	#N/A	#N/A	#N/A	#N/A	#N/A	0.147499	#N/A	#N/A	#N/A	#N/A	#N/A	#N/A	#N/A	1	ENSG00000263327	TAPT1-AS1	lncRNA	TAPT1 antisense RNA 1 (head to head) [Source:HGNC Symbol;Acc:HGNC:26832]
FAM111A-DT	#N/A	#N/A	#N/A	#N/A	#N/A	#N/A	#N/A	#N/A	#N/A	#N/A	#N/A	#N/A	#N/A	#N/A	#N/A	#N/A	#N/A	#N/A	#N/A	0.14695	#N/A	#N/A	#N/A	#N/A	#N/A	#N/A	#N/A	1	ENSG00000245571	FAM111A-DT	lncRNA	FAM111A divergent transcript [Source:HGNC Symbol;Acc:HGNC:53752]
#264853	#N/A	#N/A	#N/A	#N/A	#N/A	#N/A	#N/A	#N/A	#N/A	#N/A	#N/A	#N/A	#N/A	#N/A	#N/A	#N/A	#N/A	#N/A	#N/A	0.0927028	#N/A	#N/A	#N/A	#N/A	#N/A	#N/A	#N/A	1	ENSG00000264853		lncRNA	novel transcript, sense intronic to GRB2
CABP4	#N/A	#N/A	#N/A	#N/A	#N/A	#N/A	#N/A	#N/A	#N/A	#N/A	#N/A	#N/A	#N/A	#N/A	#N/A	#N/A	#N/A	#N/A	#N/A	0.0927028	#N/A	#N/A	#N/A	#N/A	#N/A	#N/A	#N/A	1	ENSG00000175544	CABP4	protein_coding	calcium binding protein 4 [Source:HGNC Symbol;Acc:HGNC:1386]
IPO9-AS1	#N/A	#N/A	#N/A	#N/A	#N/A	#N/A	#N/A	#N/A	#N/A	#N/A	#N/A	#N/A	#N/A	#N/A	#N/A	#N/A	#N/A	#N/A	#N/A	0.13916	#N/A	#N/A	#N/A	#N/A	#N/A	#N/A	#N/A	1	ENSG00000231871	IPO9-AS1	lncRNA	IPO9 antisense RNA 1 [Source:HGNC Symbol;Acc:HGNC:40892]
#259899	#N/A	#N/A	#N/A	#N/A	#N/A	#N/A	#N/A	#N/A	#N/A	#N/A	#N/A	#N/A	#N/A	#N/A	#N/A	#N/A	#N/A	#N/A	#N/A	0.133392	#N/A	#N/A	#N/A	#N/A	#N/A	#N/A	#N/A	1	ENSG00000259899		lncRNA	novel transcript, antisense to a novel protein
ING1	#N/A	#N/A	#N/A	#N/A	#N/A	#N/A	#N/A	#N/A	#N/A	#N/A	#N/A	#N/A	#N/A	#N/A	#N/A	#N/A	#N/A	#N/A	#N/A	0.186342	#N/A	#N/A	#N/A	#N/A	#N/A	#N/A	#N/A	1	ENSG00000153487	ING1	protein_coding	inhibitor of growth family member 1 [Source:HGNC Symbol;Acc:HGNC:6062]
LINC03016	#N/A	#N/A	#N/A	#N/A	#N/A	#N/A	#N/A	#N/A	#N/A	#N/A	#N/A	#N/A	#N/A	#N/A	#N/A	#N/A	#N/A	#N/A	#N/A	0.146758	#N/A	#N/A	#N/A	#N/A	#N/A	#N/A	#N/A	1	ENSG00000230825	LINC03016	lncRNA	long intergenic non-protein coding RNA 3016 [Source:HGNC Symbol;Acc:HGNC:56145]
#213994	#N/A	#N/A	#N/A	#N/A	#N/A	#N/A	#N/A	#N/A	#N/A	#N/A	#N/A	#N/A	#N/A	#N/A	#N/A	#N/A	#N/A	#N/A	#N/A	0.145544	#N/A	#N/A	#N/A	#N/A	#N/A	#N/A	#N/A	1	ENSG00000213994		lncRNA	novel transcript
LINC00324	#N/A	#N/A	#N/A	#N/A	#N/A	#N/A	#N/A	#N/A	#N/A	#N/A	#N/A	#N/A	#N/A	#N/A	#N/A	#N/A	#N/A	#N/A	#N/A	0.146259	#N/A	#N/A	#N/A	#N/A	#N/A	#N/A	#N/A	1	ENSG00000178977	LINC00324	lncRNA	long intergenic non-protein coding RNA 324 [Source:HGNC Symbol;Acc:HGNC:26628]
#251143	#N/A	#N/A	#N/A	#N/A	#N/A	#N/A	#N/A	#N/A	#N/A	#N/A	#N/A	#N/A	#N/A	#N/A	#N/A	#N/A	#N/A	#N/A	#N/A	0.145779	#N/A	#N/A	#N/A	#N/A	#N/A	#N/A	#N/A	1	ENSG00000251143		lncRNA	novel transcript
GLRX2	#N/A	#N/A	#N/A	#N/A	#N/A	#N/A	#N/A	#N/A	#N/A	#N/A	#N/A	#N/A	#N/A	#N/A	#N/A	#N/A	#N/A	#N/A	#N/A	0.228039	#N/A	#N/A	#N/A	#N/A	#N/A	#N/A	#N/A	1	ENSG00000023572	GLRX2	protein_coding	glutaredoxin 2 [Source:HGNC Symbol;Acc:HGNC:16065]
TTC32	#N/A	#N/A	#N/A	#N/A	#N/A	#N/A	#N/A	#N/A	#N/A	#N/A	#N/A	#N/A	#N/A	#N/A	#N/A	#N/A	#N/A	#N/A	#N/A	0.207781	#N/A	#N/A	#N/A	#N/A	#N/A	#N/A	#N/A	1	ENSG00000183891	TTC32	protein_coding	tetratricopeptide repeat domain 32 [Source:HGNC Symbol;Acc:HGNC:32954]
TBC1D16	#N/A	#N/A	#N/A	#N/A	#N/A	#N/A	#N/A	#N/A	#N/A	#N/A	#N/A	#N/A	#N/A	#N/A	#N/A	#N/A	#N/A	#N/A	#N/A	0.0995956	#N/A	#N/A	#N/A	#N/A	#N/A	#N/A	#N/A	1	ENSG00000167291	TBC1D16	protein_coding	TBC1 domain family member 16 [Source:HGNC Symbol;Acc:HGNC:28356]
#286018	#N/A	#N/A	#N/A	#N/A	#N/A	#N/A	#N/A	#N/A	#N/A	#N/A	#N/A	#N/A	#N/A	#N/A	#N/A	#N/A	#N/A	#N/A	#N/A	0.14096	#N/A	#N/A	#N/A	#N/A	#N/A	#N/A	#N/A	1	ENSG00000286018		lncRNA	novel transcript, antisense to CCT8
ZNF134	#N/A	#N/A	#N/A	#N/A	#N/A	#N/A	#N/A	#N/A	#N/A	#N/A	#N/A	#N/A	#N/A	#N/A	#N/A	#N/A	#N/A	#N/A	#N/A	0.139374	#N/A	#N/A	#N/A	#N/A	#N/A	#N/A	#N/A	1	ENSG00000213762	ZNF134	protein_coding	zinc finger protein 134 [Source:HGNC Symbol;Acc:HGNC:12918]
BRICD5	#N/A	#N/A	#N/A	#N/A	#N/A	#N/A	#N/A	#N/A	#N/A	#N/A	#N/A	#N/A	#N/A	#N/A	#N/A	#N/A	#N/A	#N/A	#N/A	0.139374	#N/A	#N/A	#N/A	#N/A	#N/A	#N/A	#N/A	1	ENSG00000182685	BRICD5	protein_coding	BRICHOS domain containing 5 [Source:HGNC Symbol;Acc:HGNC:28309]
#228697	#N/A	#N/A	#N/A	#N/A	#N/A	#N/A	#N/A	#N/A	#N/A	#N/A	#N/A	#N/A	#N/A	#N/A	#N/A	#N/A	#N/A	#N/A	#N/A	0.138032	#N/A	#N/A	#N/A	#N/A	#N/A	#N/A	#N/A	1	ENSG00000228697		lncRNA	novel transcript
#261329	#N/A	#N/A	#N/A	#N/A	#N/A	#N/A	#N/A	#N/A	#N/A	#N/A	#N/A	#N/A	#N/A	#N/A	#N/A	#N/A	#N/A	#N/A	#N/A	0.13905	#N/A	#N/A	#N/A	#N/A	#N/A	#N/A	#N/A	1	ENSG00000261329		lncRNA	novel transcript, antisense to a novel protein
PRMT5	#N/A	#N/A	#N/A	#N/A	#N/A	#N/A	#N/A	#N/A	#N/A	#N/A	#N/A	#N/A	#N/A	#N/A	#N/A	#N/A	#N/A	#N/A	#N/A	0.142849	#N/A	#N/A	#N/A	#N/A	#N/A	#N/A	#N/A	1	ENSG00000100462	PRMT5	protein_coding	protein arginine methyltransferase 5 [Source:HGNC Symbol;Acc:HGNC:10894]
SH3BP5-AS1	#N/A	#N/A	#N/A	#N/A	#N/A	#N/A	#N/A	#N/A	#N/A	#N/A	#N/A	#N/A	#N/A	#N/A	#N/A	#N/A	#N/A	#N/A	#N/A	0.138846	#N/A	#N/A	#N/A	#N/A	#N/A	#N/A	#N/A	1	ENSG00000224660	SH3BP5-AS1	lncRNA	SH3BP5 antisense RNA 1 [Source:HGNC Symbol;Acc:HGNC:44501]
KCTD1	#N/A	#N/A	#N/A	#N/A	#N/A	#N/A	#N/A	#N/A	#N/A	#N/A	#N/A	#N/A	#N/A	#N/A	#N/A	#N/A	#N/A	#N/A	#N/A	0.137999	#N/A	#N/A	#N/A	#N/A	#N/A	#N/A	#N/A	1	ENSG00000134504	KCTD1	protein_coding	potassium channel tetramerization domain containing 1 [Source:HGNC Symbol;Acc:HGNC:18249]
#287032	#N/A	#N/A	#N/A	#N/A	#N/A	#N/A	#N/A	#N/A	#N/A	#N/A	#N/A	#N/A	#N/A	#N/A	#N/A	#N/A	#N/A	#N/A	#N/A	0.137999	#N/A	#N/A	#N/A	#N/A	#N/A	#N/A	#N/A	1	ENSG00000287032		lncRNA	novel transcript
LARS2-AS1	#N/A	#N/A	#N/A	#N/A	#N/A	#N/A	#N/A	#N/A	#N/A	#N/A	#N/A	#N/A	#N/A	#N/A	#N/A	#N/A	#N/A	#N/A	#N/A	0.137011	#N/A	#N/A	#N/A	#N/A	#N/A	#N/A	#N/A	1	ENSG00000232455	LARS2-AS1	lncRNA	LARS2 antisense RNA 1 [Source:HGNC Symbol;Acc:HGNC:40796]
GTF3C4	#N/A	#N/A	#N/A	#N/A	#N/A	#N/A	#N/A	#N/A	#N/A	#N/A	#N/A	#N/A	#N/A	#N/A	#N/A	#N/A	#N/A	#N/A	#N/A	0.664647	#N/A	#N/A	#N/A	#N/A	#N/A	#N/A	#N/A	1	ENSG00000125484	GTF3C4	protein_coding	general transcription factor IIIC subunit 4 [Source:HGNC Symbol;Acc:HGNC:4667]
UTP15	#N/A	#N/A	#N/A	#N/A	#N/A	#N/A	#N/A	#N/A	#N/A	#N/A	#N/A	#N/A	#N/A	#N/A	#N/A	#N/A	#N/A	#N/A	#N/A	0.618221	#N/A	#N/A	#N/A	#N/A	#N/A	#N/A	#N/A	1	ENSG00000164338	UTP15	protein_coding	UTP15 small subunit processome component [Source:HGNC Symbol;Acc:HGNC:25758]
PINK1	#N/A	#N/A	#N/A	#N/A	#N/A	#N/A	#N/A	#N/A	#N/A	#N/A	#N/A	#N/A	#N/A	#N/A	#N/A	#N/A	#N/A	#N/A	#N/A	0.143363	#N/A	#N/A	#N/A	#N/A	#N/A	#N/A	#N/A	1	ENSG00000158828	PINK1	protein_coding	PTEN induced kinase 1 [Source:HGNC Symbol;Acc:HGNC:14581]
TCTN1	#N/A	#N/A	#N/A	#N/A	#N/A	#N/A	#N/A	#N/A	#N/A	#N/A	#N/A	#N/A	#N/A	#N/A	#N/A	#N/A	#N/A	#N/A	#N/A	0.142413	#N/A	#N/A	#N/A	#N/A	#N/A	#N/A	#N/A	1	ENSG00000204852	TCTN1	protein_coding	tectonic family member 1 [Source:HGNC Symbol;Acc:HGNC:26113]
#261613	#N/A	#N/A	#N/A	#N/A	#N/A	#N/A	#N/A	#N/A	#N/A	#N/A	#N/A	#N/A	#N/A	#N/A	#N/A	#N/A	#N/A	#N/A	#N/A	0.137308	#N/A	#N/A	#N/A	#N/A	#N/A	#N/A	#N/A	1	ENSG00000261613		lncRNA	novel transcript, antisense to PDPK1
#286136	#N/A	#N/A	#N/A	#N/A	#N/A	#N/A	#N/A	#N/A	#N/A	#N/A	#N/A	#N/A	#N/A	#N/A	#N/A	#N/A	#N/A	#N/A	#N/A	0.136629	#N/A	#N/A	#N/A	#N/A	#N/A	#N/A	#N/A	1	ENSG00000286136		lncRNA	novel transcript
STAM-DT	#N/A	#N/A	#N/A	#N/A	#N/A	#N/A	#N/A	#N/A	#N/A	#N/A	#N/A	#N/A	#N/A	#N/A	#N/A	#N/A	#N/A	#N/A	#N/A	0.131534	#N/A	#N/A	#N/A	#N/A	#N/A	#N/A	#N/A	1	ENSG00000260589	STAM-DT	lncRNA	STAM divergent transcript [Source:HGNC Symbol;Acc:HGNC:49568]
PEA15	#N/A	#N/A	#N/A	#N/A	#N/A	#N/A	#N/A	#N/A	#N/A	#N/A	#N/A	#N/A	#N/A	#N/A	#N/A	#N/A	#N/A	#N/A	#N/A	0.131534	#N/A	#N/A	#N/A	#N/A	#N/A	#N/A	#N/A	1	ENSG00000162734	PEA15	protein_coding	proliferation and apoptosis adaptor protein 15 [Source:HGNC Symbol;Acc:HGNC:8822]
PPP1R13L	#N/A	#N/A	#N/A	#N/A	#N/A	#N/A	#N/A	#N/A	#N/A	#N/A	#N/A	#N/A	#N/A	#N/A	#N/A	#N/A	#N/A	#N/A	#N/A	0.129585	#N/A	#N/A	#N/A	#N/A	#N/A	#N/A	#N/A	1	ENSG00000104881	PPP1R13L	protein_coding	protein phosphatase 1 regulatory subunit 13 like [Source:HGNC Symbol;Acc:HGNC:18838]
INTS15	#N/A	#N/A	#N/A	#N/A	#N/A	#N/A	#N/A	#N/A	#N/A	#N/A	#N/A	#N/A	#N/A	#N/A	#N/A	#N/A	#N/A	#N/A	#N/A	0.808958	#N/A	#N/A	#N/A	#N/A	#N/A	#N/A	#N/A	1	ENSG00000146576	INTS15	protein_coding	integrator complex subunit 15 [Source:HGNC Symbol;Acc:HGNC:21702]
#287837	#N/A	#N/A	#N/A	#N/A	#N/A	#N/A	#N/A	#N/A	#N/A	#N/A	#N/A	#N/A	#N/A	#N/A	#N/A	#N/A	#N/A	#N/A	#N/A	0.104964	#N/A	#N/A	#N/A	#N/A	#N/A	#N/A	#N/A	1	ENSG00000287837		lncRNA	novel transcript
RIBC1	#N/A	#N/A	#N/A	#N/A	#N/A	#N/A	#N/A	#N/A	#N/A	#N/A	#N/A	#N/A	#N/A	#N/A	#N/A	#N/A	#N/A	#N/A	#N/A	0.139084	#N/A	#N/A	#N/A	#N/A	#N/A	#N/A	#N/A	1	ENSG00000158423	RIBC1	protein_coding	RIB43A domain with coiled-coils 1 [Source:HGNC Symbol;Acc:HGNC:26537]
MASP2	#N/A	#N/A	#N/A	#N/A	#N/A	#N/A	#N/A	#N/A	#N/A	#N/A	#N/A	#N/A	#N/A	#N/A	#N/A	#N/A	#N/A	#N/A	#N/A	0.139084	#N/A	#N/A	#N/A	#N/A	#N/A	#N/A	#N/A	1	ENSG00000009724	MASP2	protein_coding	MBL associated serine protease 2 [Source:HGNC Symbol;Acc:HGNC:6902]
CDC26	#N/A	#N/A	#N/A	#N/A	#N/A	#N/A	#N/A	#N/A	#N/A	#N/A	#N/A	#N/A	#N/A	#N/A	#N/A	#N/A	#N/A	#N/A	#N/A	0.470422	#N/A	#N/A	#N/A	#N/A	#N/A	#N/A	#N/A	1	ENSG00000176386	CDC26	protein_coding	cell division cycle 26 [Source:HGNC Symbol;Acc:HGNC:17839]
GTPBP2	#N/A	#N/A	#N/A	#N/A	#N/A	#N/A	#N/A	#N/A	#N/A	#N/A	#N/A	#N/A	#N/A	#N/A	#N/A	#N/A	#N/A	#N/A	#N/A	0.970975	#N/A	#N/A	#N/A	#N/A	#N/A	#N/A	#N/A	1	ENSG00000172432	GTPBP2	protein_coding	GTP binding protein 2 [Source:HGNC Symbol;Acc:HGNC:4670]
NMNAT1	#N/A	#N/A	#N/A	#N/A	#N/A	#N/A	#N/A	#N/A	#N/A	#N/A	#N/A	#N/A	#N/A	#N/A	#N/A	#N/A	#N/A	#N/A	#N/A	0.122653	#N/A	#N/A	#N/A	#N/A	#N/A	#N/A	#N/A	1	ENSG00000173614	NMNAT1	protein_coding	nicotinamide nucleotide adenylyltransferase 1 [Source:HGNC Symbol;Acc:HGNC:17877]
#260367	#N/A	#N/A	#N/A	#N/A	#N/A	#N/A	#N/A	#N/A	#N/A	#N/A	#N/A	#N/A	#N/A	#N/A	#N/A	#N/A	#N/A	#N/A	#N/A	0.0918366	#N/A	#N/A	#N/A	#N/A	#N/A	#N/A	#N/A	1	ENSG00000260367		lncRNA	novel transcript, antisense to SPNS1
#260267	#N/A	#N/A	#N/A	#N/A	#N/A	#N/A	#N/A	#N/A	#N/A	#N/A	#N/A	#N/A	#N/A	#N/A	#N/A	#N/A	#N/A	#N/A	#N/A	0.0980617	#N/A	#N/A	#N/A	#N/A	#N/A	#N/A	#N/A	1	ENSG00000260267		lncRNA	novel transcript, antisense to ARMC5
SERPIND1	#N/A	#N/A	#N/A	#N/A	#N/A	#N/A	#N/A	#N/A	#N/A	#N/A	#N/A	#N/A	#N/A	#N/A	#N/A	#N/A	#N/A	#N/A	#N/A	0.180882	#N/A	#N/A	#N/A	#N/A	#N/A	#N/A	#N/A	1	ENSG00000099937	SERPIND1	protein_coding	serpin family D member 1 [Source:HGNC Symbol;Acc:HGNC:4838]
SPATA32	#N/A	#N/A	#N/A	#N/A	#N/A	#N/A	#N/A	#N/A	#N/A	#N/A	#N/A	#N/A	#N/A	#N/A	#N/A	#N/A	#N/A	#N/A	#N/A	0.0986811	#N/A	#N/A	#N/A	#N/A	#N/A	#N/A	#N/A	1	ENSG00000184361	SPATA32	protein_coding	spermatogenesis associated 32 [Source:HGNC Symbol;Acc:HGNC:26349]
#251314	#N/A	#N/A	#N/A	#N/A	#N/A	#N/A	#N/A	#N/A	#N/A	#N/A	#N/A	#N/A	#N/A	#N/A	#N/A	#N/A	#N/A	#N/A	#N/A	0.0924918	#N/A	#N/A	#N/A	#N/A	#N/A	#N/A	#N/A	1	ENSG00000251314		lncRNA	novel transcript, antisense to PCSK1
LACTB2	#N/A	#N/A	#N/A	#N/A	#N/A	#N/A	#N/A	#N/A	#N/A	#N/A	#N/A	#N/A	#N/A	#N/A	#N/A	#N/A	#N/A	#N/A	#N/A	0.206829	#N/A	#N/A	#N/A	#N/A	#N/A	#N/A	#N/A	1	ENSG00000147592	LACTB2	protein_coding	lactamase beta 2 [Source:HGNC Symbol;Acc:HGNC:18512]
ZMAT3	#N/A	#N/A	#N/A	#N/A	#N/A	#N/A	#N/A	#N/A	#N/A	#N/A	#N/A	#N/A	#N/A	#N/A	#N/A	#N/A	#N/A	#N/A	#N/A	0.809008	#N/A	#N/A	#N/A	#N/A	#N/A	#N/A	#N/A	1	ENSG00000172667	ZMAT3	protein_coding	zinc finger matrin-type 3 [Source:HGNC Symbol;Acc:HGNC:29983]
AP4M1	#N/A	#N/A	#N/A	#N/A	#N/A	#N/A	#N/A	#N/A	#N/A	#N/A	#N/A	#N/A	#N/A	#N/A	#N/A	#N/A	#N/A	#N/A	#N/A	0.418703	#N/A	#N/A	#N/A	#N/A	#N/A	#N/A	#N/A	1	ENSG00000221838	AP4M1	protein_coding	adaptor related protein complex 4 subunit mu 1 [Source:HGNC Symbol;Acc:HGNC:574]
NFKB2	#N/A	#N/A	#N/A	#N/A	#N/A	#N/A	#N/A	#N/A	#N/A	#N/A	#N/A	#N/A	#N/A	#N/A	#N/A	#N/A	#N/A	#N/A	#N/A	0.326106	#N/A	#N/A	#N/A	#N/A	#N/A	#N/A	#N/A	1	ENSG00000077150	NFKB2	protein_coding	nuclear factor kappa B subunit 2 [Source:HGNC Symbol;Acc:HGNC:7795]
#267765	#N/A	#N/A	#N/A	#N/A	#N/A	#N/A	#N/A	#N/A	#N/A	#N/A	#N/A	#N/A	#N/A	#N/A	#N/A	#N/A	#N/A	#N/A	#N/A	0.145242	#N/A	#N/A	#N/A	#N/A	#N/A	#N/A	#N/A	1	ENSG00000267765		lncRNA	novel transcript, antisense to CNTNAP1
ZNF182	#N/A	#N/A	#N/A	#N/A	#N/A	#N/A	#N/A	#N/A	#N/A	#N/A	#N/A	#N/A	#N/A	#N/A	#N/A	#N/A	#N/A	#N/A	#N/A	0.173274	#N/A	#N/A	#N/A	#N/A	#N/A	#N/A	#N/A	1	ENSG00000147118	ZNF182	protein_coding	zinc finger protein 182 [Source:HGNC Symbol;Acc:HGNC:13001]
SLC35B2	#N/A	#N/A	#N/A	#N/A	#N/A	#N/A	#N/A	#N/A	#N/A	#N/A	#N/A	#N/A	#N/A	#N/A	#N/A	#N/A	#N/A	#N/A	#N/A	0.335319	#N/A	#N/A	#N/A	#N/A	#N/A	#N/A	#N/A	1	ENSG00000157593	SLC35B2	protein_coding	solute carrier family 35 member B2 [Source:HGNC Symbol;Acc:HGNC:16872]
DNAH17	#N/A	#N/A	#N/A	#N/A	#N/A	#N/A	#N/A	#N/A	#N/A	#N/A	#N/A	#N/A	#N/A	#N/A	#N/A	#N/A	#N/A	#N/A	#N/A	0.179871	#N/A	#N/A	#N/A	#N/A	#N/A	#N/A	#N/A	1	ENSG00000187775	DNAH17	protein_coding	dynein axonemal heavy chain 17 [Source:HGNC Symbol;Acc:HGNC:2946]
ZNF561-AS1	#N/A	#N/A	#N/A	#N/A	#N/A	#N/A	#N/A	#N/A	#N/A	#N/A	#N/A	#N/A	#N/A	#N/A	#N/A	#N/A	#N/A	#N/A	#N/A	0.178549	#N/A	#N/A	#N/A	#N/A	#N/A	#N/A	#N/A	1	ENSG00000267106	ZNF561-AS1	lncRNA	ZNF561 antisense RNA 1 (head to head) [Source:HGNC Symbol;Acc:HGNC:27613]
LRFN1	#N/A	#N/A	#N/A	#N/A	#N/A	#N/A	#N/A	#N/A	#N/A	#N/A	#N/A	#N/A	#N/A	#N/A	#N/A	#N/A	#N/A	#N/A	#N/A	0.104259	#N/A	#N/A	#N/A	#N/A	#N/A	#N/A	#N/A	1	ENSG00000128011	LRFN1	protein_coding	leucine rich repeat and fibronectin type III domain containing 1 [Source:HGNC Symbol;Acc:HGNC:29290]
PGBD1	#N/A	#N/A	#N/A	#N/A	#N/A	#N/A	#N/A	#N/A	#N/A	#N/A	#N/A	#N/A	#N/A	#N/A	#N/A	#N/A	#N/A	#N/A	#N/A	0.170653	#N/A	#N/A	#N/A	#N/A	#N/A	#N/A	#N/A	1	ENSG00000137338	PGBD1	protein_coding	piggyBac transposable element derived 1 [Source:HGNC Symbol;Acc:HGNC:19398]
TMEM185B	#N/A	#N/A	#N/A	#N/A	#N/A	#N/A	#N/A	#N/A	#N/A	#N/A	#N/A	#N/A	#N/A	#N/A	#N/A	#N/A	#N/A	#N/A	#N/A	0.175387	#N/A	#N/A	#N/A	#N/A	#N/A	#N/A	#N/A	1	ENSG00000226479	TMEM185B	protein_coding	transmembrane protein 185B [Source:HGNC Symbol;Acc:HGNC:18896]
#286561	#N/A	#N/A	#N/A	#N/A	#N/A	#N/A	#N/A	#N/A	#N/A	#N/A	#N/A	#N/A	#N/A	#N/A	#N/A	#N/A	#N/A	#N/A	#N/A	0.175387	#N/A	#N/A	#N/A	#N/A	#N/A	#N/A	#N/A	1	ENSG00000286561		lncRNA	novel transcript, antisense to SBF2
ACOT8	#N/A	#N/A	#N/A	#N/A	#N/A	#N/A	#N/A	#N/A	#N/A	#N/A	#N/A	#N/A	#N/A	#N/A	#N/A	#N/A	#N/A	#N/A	#N/A	0.558766	#N/A	#N/A	#N/A	#N/A	#N/A	#N/A	#N/A	1	ENSG00000101473	ACOT8	protein_coding	acyl-CoA thioesterase 8 [Source:HGNC Symbol;Acc:HGNC:15919]
CATSPERD	#N/A	#N/A	#N/A	#N/A	#N/A	#N/A	#N/A	#N/A	#N/A	#N/A	#N/A	#N/A	#N/A	#N/A	#N/A	#N/A	#N/A	#N/A	#N/A	0.0499105	#N/A	#N/A	#N/A	#N/A	#N/A	#N/A	#N/A	1	ENSG00000174898	CATSPERD	protein_coding	cation channel sperm associated auxiliary subunit delta [Source:HGNC Symbol;Acc:HGNC:28598]
ITCH-AS1	#N/A	#N/A	#N/A	#N/A	#N/A	#N/A	#N/A	#N/A	#N/A	#N/A	#N/A	#N/A	#N/A	#N/A	#N/A	#N/A	#N/A	#N/A	#N/A	0.0505813	#N/A	#N/A	#N/A	#N/A	#N/A	#N/A	#N/A	1	ENSG00000236388	ITCH-AS1	lncRNA	ITCH antisense RNA 1 [Source:HGNC Symbol;Acc:HGNC:40659]
PCNX4-DT	#N/A	#N/A	#N/A	#N/A	#N/A	#N/A	#N/A	#N/A	#N/A	#N/A	#N/A	#N/A	#N/A	#N/A	#N/A	#N/A	#N/A	#N/A	#N/A	0.0490087	#N/A	#N/A	#N/A	#N/A	#N/A	#N/A	#N/A	1	ENSG00000258553	PCNX4-DT	lncRNA	PCNX4 divergent transcript [Source:HGNC Symbol;Acc:HGNC:55447]
TPTE2	#N/A	#N/A	#N/A	#N/A	#N/A	#N/A	#N/A	#N/A	#N/A	#N/A	#N/A	#N/A	#N/A	#N/A	#N/A	#N/A	#N/A	#N/A	#N/A	0.0490087	#N/A	#N/A	#N/A	#N/A	#N/A	#N/A	#N/A	1	ENSG00000132958	TPTE2	protein_coding	transmembrane phosphoinositide 3-phosphatase and tensin homolog 2 [Source:HGNC Symbol;Acc:HGNC:17299]
GREB1	#N/A	#N/A	#N/A	#N/A	#N/A	#N/A	#N/A	#N/A	#N/A	#N/A	#N/A	#N/A	#N/A	#N/A	#N/A	#N/A	#N/A	#N/A	#N/A	0.0490087	#N/A	#N/A	#N/A	#N/A	#N/A	#N/A	#N/A	1	ENSG00000196208	GREB1	protein_coding	growth regulating estrogen receptor binding 1 [Source:HGNC Symbol;Acc:HGNC:24885]
MCMDC2	#N/A	#N/A	#N/A	#N/A	#N/A	#N/A	#N/A	#N/A	#N/A	#N/A	#N/A	#N/A	#N/A	#N/A	#N/A	#N/A	#N/A	#N/A	#N/A	0.0490087	#N/A	#N/A	#N/A	#N/A	#N/A	#N/A	#N/A	1	ENSG00000178460	MCMDC2	protein_coding	minichromosome maintenance domain containing 2 [Source:HGNC Symbol;Acc:HGNC:26368]
ZKSCAN3	#N/A	#N/A	#N/A	#N/A	#N/A	#N/A	#N/A	#N/A	#N/A	#N/A	#N/A	#N/A	#N/A	#N/A	#N/A	#N/A	#N/A	#N/A	#N/A	0.0490087	#N/A	#N/A	#N/A	#N/A	#N/A	#N/A	#N/A	1	ENSG00000189298	ZKSCAN3	protein_coding	zinc finger with KRAB and SCAN domains 3 [Source:HGNC Symbol;Acc:HGNC:13853]
#260658	#N/A	#N/A	#N/A	#N/A	#N/A	#N/A	#N/A	#N/A	#N/A	#N/A	#N/A	#N/A	#N/A	#N/A	#N/A	#N/A	#N/A	#N/A	#N/A	0.0490087	#N/A	#N/A	#N/A	#N/A	#N/A	#N/A	#N/A	1	ENSG00000260658		lncRNA	novel transcript
DSG3	#N/A	#N/A	#N/A	#N/A	#N/A	#N/A	#N/A	#N/A	#N/A	#N/A	#N/A	#N/A	#N/A	#N/A	#N/A	#N/A	#N/A	#N/A	#N/A	0.0431083	#N/A	#N/A	#N/A	#N/A	#N/A	#N/A	#N/A	1	ENSG00000134757	DSG3	protein_coding	desmoglein 3 [Source:HGNC Symbol;Acc:HGNC:3050]
DLL1#198719	#N/A	#N/A	#N/A	#N/A	#N/A	#N/A	#N/A	#N/A	#N/A	#N/A	#N/A	#N/A	#N/A	#N/A	#N/A	#N/A	#N/A	#N/A	#N/A	0.0431083	#N/A	#N/A	#N/A	#N/A	#N/A	#N/A	#N/A	1	ENSG00000198719	DLL1	protein_coding	delta like canonical Notch ligand 1 [Source:HGNC Symbol;Acc:HGNC:2908]
UST-AS2	#N/A	#N/A	#N/A	#N/A	#N/A	#N/A	#N/A	#N/A	#N/A	#N/A	#N/A	#N/A	#N/A	#N/A	#N/A	#N/A	#N/A	#N/A	#N/A	0.0431083	#N/A	#N/A	#N/A	#N/A	#N/A	#N/A	#N/A	1	ENSG00000236591	UST-AS2	lncRNA	UST antisense RNA 2 [Source:HGNC Symbol;Acc:HGNC:40803]
PTCHD1-AS	#N/A	#N/A	#N/A	#N/A	#N/A	#N/A	#N/A	#N/A	#N/A	#N/A	#N/A	#N/A	#N/A	#N/A	#N/A	#N/A	#N/A	#N/A	#N/A	0.0431083	#N/A	#N/A	#N/A	#N/A	#N/A	#N/A	#N/A	1	ENSG00000233067	PTCHD1-AS	lncRNA	PTCHD1 antisense RNA (head to head) [Source:HGNC Symbol;Acc:HGNC:37703]
IRF2BP1	#N/A	#N/A	#N/A	#N/A	#N/A	#N/A	#N/A	#N/A	#N/A	#N/A	#N/A	#N/A	#N/A	#N/A	#N/A	#N/A	#N/A	#N/A	#N/A	0.0431083	#N/A	#N/A	#N/A	#N/A	#N/A	#N/A	#N/A	1	ENSG00000170604	IRF2BP1	protein_coding	interferon regulatory factor 2 binding protein 1 [Source:HGNC Symbol;Acc:HGNC:21728]
#277999	#N/A	#N/A	#N/A	#N/A	#N/A	#N/A	#N/A	#N/A	#N/A	#N/A	#N/A	#N/A	#N/A	#N/A	#N/A	#N/A	#N/A	#N/A	#N/A	0.0431083	#N/A	#N/A	#N/A	#N/A	#N/A	#N/A	#N/A	1	ENSG00000277999		lncRNA	novel transcript
EPX	#N/A	#N/A	#N/A	#N/A	#N/A	#N/A	#N/A	#N/A	#N/A	#N/A	#N/A	#N/A	#N/A	#N/A	#N/A	#N/A	#N/A	#N/A	#N/A	0.0431083	#N/A	#N/A	#N/A	#N/A	#N/A	#N/A	#N/A	1	ENSG00000121053	EPX	protein_coding	eosinophil peroxidase [Source:HGNC Symbol;Acc:HGNC:3423]
ZNF804A	#N/A	#N/A	#N/A	#N/A	#N/A	#N/A	#N/A	#N/A	#N/A	#N/A	#N/A	#N/A	#N/A	#N/A	#N/A	#N/A	#N/A	#N/A	#N/A	0.0431083	#N/A	#N/A	#N/A	#N/A	#N/A	#N/A	#N/A	1	ENSG00000170396	ZNF804A	protein_coding	zinc finger protein 804A [Source:HGNC Symbol;Acc:HGNC:21711]
FAM83E	#N/A	#N/A	#N/A	#N/A	#N/A	#N/A	#N/A	#N/A	#N/A	#N/A	#N/A	#N/A	#N/A	#N/A	#N/A	#N/A	#N/A	#N/A	#N/A	0.0431083	#N/A	#N/A	#N/A	#N/A	#N/A	#N/A	#N/A	1	ENSG00000105523	FAM83E	protein_coding	family with sequence similarity 83 member E [Source:HGNC Symbol;Acc:HGNC:25972]
LINC01818	#N/A	#N/A	#N/A	#N/A	#N/A	#N/A	#N/A	#N/A	#N/A	#N/A	#N/A	#N/A	#N/A	#N/A	#N/A	#N/A	#N/A	#N/A	#N/A	0.0431083	#N/A	#N/A	#N/A	#N/A	#N/A	#N/A	#N/A	1	ENSG00000230645	LINC01818	lncRNA	long intergenic non-protein coding RNA 1818 [Source:HGNC Symbol;Acc:HGNC:52623]
#267345	#N/A	#N/A	#N/A	#N/A	#N/A	#N/A	#N/A	#N/A	#N/A	#N/A	#N/A	#N/A	#N/A	#N/A	#N/A	#N/A	#N/A	#N/A	#N/A	0.0431083	#N/A	#N/A	#N/A	#N/A	#N/A	#N/A	#N/A	1	ENSG00000267345		lncRNA	novel transcript, antisense to ZNF420
NCKAP5	#N/A	#N/A	#N/A	#N/A	#N/A	#N/A	#N/A	#N/A	#N/A	#N/A	#N/A	#N/A	#N/A	#N/A	#N/A	#N/A	#N/A	#N/A	#N/A	0.0431083	#N/A	#N/A	#N/A	#N/A	#N/A	#N/A	#N/A	1	ENSG00000176771	NCKAP5	protein_coding	NCK associated protein 5 [Source:HGNC Symbol;Acc:HGNC:29847]
DARS1-AS1	#N/A	#N/A	#N/A	#N/A	#N/A	#N/A	#N/A	#N/A	#N/A	#N/A	#N/A	#N/A	#N/A	#N/A	#N/A	#N/A	#N/A	#N/A	#N/A	0.0431083	#N/A	#N/A	#N/A	#N/A	#N/A	#N/A	#N/A	1	ENSG00000231890	DARS1-AS1	lncRNA	DARS1 antisense RNA 1 [Source:HGNC Symbol;Acc:HGNC:40170]
KBTBD8	#N/A	#N/A	#N/A	#N/A	#N/A	#N/A	#N/A	#N/A	#N/A	#N/A	#N/A	#N/A	#N/A	#N/A	#N/A	#N/A	#N/A	#N/A	#N/A	0.10197	#N/A	#N/A	#N/A	#N/A	#N/A	#N/A	#N/A	1	ENSG00000163376	KBTBD8	protein_coding	kelch repeat and BTB domain containing 8 [Source:HGNC Symbol;Acc:HGNC:30691]
#233230	#N/A	#N/A	#N/A	#N/A	#N/A	#N/A	#N/A	#N/A	#N/A	#N/A	#N/A	#N/A	#N/A	#N/A	#N/A	#N/A	#N/A	#N/A	#N/A	0.0967836	#N/A	#N/A	#N/A	#N/A	#N/A	#N/A	#N/A	1	ENSG00000233230		lncRNA	novel transcript
KIAA1217	#N/A	#N/A	#N/A	#N/A	#N/A	#N/A	#N/A	#N/A	#N/A	#N/A	#N/A	#N/A	#N/A	#N/A	#N/A	#N/A	#N/A	#N/A	#N/A	0.0908822	#N/A	#N/A	#N/A	#N/A	#N/A	#N/A	#N/A	1	ENSG00000120549	KIAA1217	protein_coding	KIAA1217 [Source:HGNC Symbol;Acc:HGNC:25428]
NLGN3	#N/A	#N/A	#N/A	#N/A	#N/A	#N/A	#N/A	#N/A	#N/A	#N/A	#N/A	#N/A	#N/A	#N/A	#N/A	#N/A	#N/A	#N/A	#N/A	0.330587	#N/A	#N/A	#N/A	#N/A	#N/A	#N/A	#N/A	1	ENSG00000196338	NLGN3	protein_coding	neuroligin 3 [Source:HGNC Symbol;Acc:HGNC:14289]
GRIN3A	#N/A	#N/A	#N/A	#N/A	#N/A	#N/A	#N/A	#N/A	#N/A	#N/A	#N/A	#N/A	#N/A	#N/A	#N/A	#N/A	#N/A	#N/A	#N/A	0.133053	#N/A	#N/A	#N/A	#N/A	#N/A	#N/A	#N/A	1	ENSG00000198785	GRIN3A	protein_coding	glutamate ionotropic receptor NMDA type subunit 3A [Source:HGNC Symbol;Acc:HGNC:16767]
GEMIN4	#N/A	#N/A	#N/A	#N/A	#N/A	#N/A	#N/A	#N/A	#N/A	#N/A	#N/A	#N/A	#N/A	#N/A	#N/A	#N/A	#N/A	#N/A	#N/A	0.1773	#N/A	#N/A	#N/A	#N/A	#N/A	#N/A	#N/A	1	ENSG00000179409	GEMIN4	protein_coding	gem nuclear organelle associated protein 4 [Source:HGNC Symbol;Acc:HGNC:15717]
TFPT#105619	#N/A	#N/A	#N/A	#N/A	#N/A	#N/A	#N/A	#N/A	#N/A	#N/A	#N/A	#N/A	#N/A	#N/A	#N/A	#N/A	#N/A	#N/A	#N/A	0.1773	#N/A	#N/A	#N/A	#N/A	#N/A	#N/A	#N/A	1	ENSG00000105619	TFPT	protein_coding	TCF3 fusion partner [Source:HGNC Symbol;Acc:HGNC:13630]
DDHD1-DT	#N/A	#N/A	#N/A	#N/A	#N/A	#N/A	#N/A	#N/A	#N/A	#N/A	#N/A	#N/A	#N/A	#N/A	#N/A	#N/A	#N/A	#N/A	#N/A	0.176753	#N/A	#N/A	#N/A	#N/A	#N/A	#N/A	#N/A	1	ENSG00000258731	DDHD1-DT	lncRNA	DDHD1 divergent transcript [Source:HGNC Symbol;Acc:HGNC:55441]
PEF1	#N/A	#N/A	#N/A	#N/A	#N/A	#N/A	#N/A	#N/A	#N/A	#N/A	#N/A	#N/A	#N/A	#N/A	#N/A	#N/A	#N/A	#N/A	#N/A	0.795187	#N/A	#N/A	#N/A	#N/A	#N/A	#N/A	#N/A	1	ENSG00000162517	PEF1	protein_coding	penta-EF-hand domain containing 1 [Source:HGNC Symbol;Acc:HGNC:30009]
#287916	#N/A	#N/A	#N/A	#N/A	#N/A	#N/A	#N/A	#N/A	#N/A	#N/A	#N/A	#N/A	#N/A	#N/A	#N/A	#N/A	#N/A	#N/A	#N/A	0.172653	#N/A	#N/A	#N/A	#N/A	#N/A	#N/A	#N/A	1	ENSG00000287916		lncRNA	novel transcript, antisense to SSR3
XPC-AS1	#N/A	#N/A	#N/A	#N/A	#N/A	#N/A	#N/A	#N/A	#N/A	#N/A	#N/A	#N/A	#N/A	#N/A	#N/A	#N/A	#N/A	#N/A	#N/A	0.146598	#N/A	#N/A	#N/A	#N/A	#N/A	#N/A	#N/A	1	ENSG00000228242	XPC-AS1	lncRNA	XPC antisense RNA 1 [Source:HGNC Symbol;Acc:HGNC:55014]
FAM214B	#N/A	#N/A	#N/A	#N/A	#N/A	#N/A	#N/A	#N/A	#N/A	#N/A	#N/A	#N/A	#N/A	#N/A	#N/A	#N/A	#N/A	#N/A	#N/A	0.152309	#N/A	#N/A	#N/A	#N/A	#N/A	#N/A	#N/A	1	ENSG00000005238	FAM214B	protein_coding	family with sequence similarity 214 member B [Source:HGNC Symbol;Acc:HGNC:25666]
ZSCAN29	#N/A	#N/A	#N/A	#N/A	#N/A	#N/A	#N/A	#N/A	#N/A	#N/A	#N/A	#N/A	#N/A	#N/A	#N/A	#N/A	#N/A	#N/A	#N/A	0.0986953	#N/A	#N/A	#N/A	#N/A	#N/A	#N/A	#N/A	1	ENSG00000140265	ZSCAN29	protein_coding	zinc finger and SCAN domain containing 29 [Source:HGNC Symbol;Acc:HGNC:26673]
#286196	#N/A	#N/A	#N/A	#N/A	#N/A	#N/A	#N/A	#N/A	#N/A	#N/A	#N/A	#N/A	#N/A	#N/A	#N/A	#N/A	#N/A	#N/A	#N/A	0.13913	#N/A	#N/A	#N/A	#N/A	#N/A	#N/A	#N/A	1	ENSG00000286196		lncRNA	Novel transcript, antisense to SH2D3C
#286302	#N/A	#N/A	#N/A	#N/A	#N/A	#N/A	#N/A	#N/A	#N/A	#N/A	#N/A	#N/A	#N/A	#N/A	#N/A	#N/A	#N/A	#N/A	#N/A	0.142447	#N/A	#N/A	#N/A	#N/A	#N/A	#N/A	#N/A	1	ENSG00000286302		lncRNA	novel transcript, antisense to NEK1
ACOT13	#N/A	#N/A	#N/A	#N/A	#N/A	#N/A	#N/A	#N/A	#N/A	#N/A	#N/A	#N/A	#N/A	#N/A	#N/A	#N/A	#N/A	#N/A	#N/A	0.459188	#N/A	#N/A	#N/A	#N/A	#N/A	#N/A	#N/A	1	ENSG00000112304	ACOT13	protein_coding	acyl-CoA thioesterase 13 [Source:HGNC Symbol;Acc:HGNC:20999]
MYCBP	#N/A	#N/A	#N/A	#N/A	#N/A	#N/A	#N/A	#N/A	#N/A	#N/A	#N/A	#N/A	#N/A	#N/A	#N/A	#N/A	#N/A	#N/A	#N/A	0.69756	#N/A	#N/A	#N/A	#N/A	#N/A	#N/A	#N/A	1	ENSG00000214114	MYCBP	protein_coding	MYC binding protein [Source:HGNC Symbol;Acc:HGNC:7554]
#253736	#N/A	#N/A	#N/A	#N/A	#N/A	#N/A	#N/A	#N/A	#N/A	#N/A	#N/A	#N/A	#N/A	#N/A	#N/A	#N/A	#N/A	#N/A	#N/A	0.162348	#N/A	#N/A	#N/A	#N/A	#N/A	#N/A	#N/A	1	ENSG00000253736		lncRNA	novel transcript, antisense to DUSP1
TRAF7	#N/A	#N/A	#N/A	#N/A	#N/A	#N/A	#N/A	#N/A	#N/A	#N/A	#N/A	#N/A	#N/A	#N/A	#N/A	#N/A	#N/A	#N/A	#N/A	0.561783	#N/A	#N/A	#N/A	#N/A	#N/A	#N/A	#N/A	1	ENSG00000131653	TRAF7	protein_coding	TNF receptor associated factor 7 [Source:HGNC Symbol;Acc:HGNC:20456]
LMTK3	#N/A	#N/A	#N/A	#N/A	#N/A	#N/A	#N/A	#N/A	#N/A	#N/A	#N/A	#N/A	#N/A	#N/A	#N/A	#N/A	#N/A	#N/A	#N/A	0.13984	#N/A	#N/A	#N/A	#N/A	#N/A	#N/A	#N/A	1	ENSG00000142235	LMTK3	protein_coding	lemur tyrosine kinase 3 [Source:HGNC Symbol;Acc:HGNC:19295]
FAM3A	#N/A	#N/A	#N/A	#N/A	#N/A	#N/A	#N/A	#N/A	#N/A	#N/A	#N/A	#N/A	#N/A	#N/A	#N/A	#N/A	#N/A	#N/A	#N/A	0.204632	#N/A	#N/A	#N/A	#N/A	#N/A	#N/A	#N/A	1	ENSG00000071889	FAM3A	protein_coding	FAM3 metabolism regulating signaling molecule A [Source:HGNC Symbol;Acc:HGNC:13749]
DOLPP1	#N/A	#N/A	#N/A	#N/A	#N/A	#N/A	#N/A	#N/A	#N/A	#N/A	#N/A	#N/A	#N/A	#N/A	#N/A	#N/A	#N/A	#N/A	#N/A	0.187802	#N/A	#N/A	#N/A	#N/A	#N/A	#N/A	#N/A	1	ENSG00000167130	DOLPP1	protein_coding	dolichyldiphosphatase 1 [Source:HGNC Symbol;Acc:HGNC:29565]
BAG1	#N/A	#N/A	#N/A	#N/A	#N/A	#N/A	#N/A	#N/A	#N/A	#N/A	#N/A	#N/A	#N/A	#N/A	#N/A	#N/A	#N/A	#N/A	#N/A	0.59915	#N/A	#N/A	#N/A	#N/A	#N/A	#N/A	#N/A	1	ENSG00000107262	BAG1	protein_coding	BAG cochaperone 1 [Source:HGNC Symbol;Acc:HGNC:937]
FBRS	#N/A	#N/A	#N/A	#N/A	#N/A	#N/A	#N/A	#N/A	#N/A	#N/A	#N/A	#N/A	#N/A	#N/A	#N/A	#N/A	#N/A	#N/A	#N/A	0.889886	#N/A	#N/A	#N/A	#N/A	#N/A	#N/A	#N/A	1	ENSG00000156860	FBRS	protein_coding	fibrosin [Source:HGNC Symbol;Acc:HGNC:20442]
#245156	#N/A	#N/A	#N/A	#N/A	#N/A	#N/A	#N/A	#N/A	#N/A	#N/A	#N/A	#N/A	#N/A	#N/A	#N/A	#N/A	#N/A	#N/A	#N/A	0.144732	#N/A	#N/A	#N/A	#N/A	#N/A	#N/A	#N/A	1	ENSG00000245156		lncRNA	novel transcript
#254571	#N/A	#N/A	#N/A	#N/A	#N/A	#N/A	#N/A	#N/A	#N/A	#N/A	#N/A	#N/A	#N/A	#N/A	#N/A	#N/A	#N/A	#N/A	#N/A	0.144823	#N/A	#N/A	#N/A	#N/A	#N/A	#N/A	#N/A	1	ENSG00000254571		lncRNA	novel transcript
ALPK1	#N/A	#N/A	#N/A	#N/A	#N/A	#N/A	#N/A	#N/A	#N/A	#N/A	#N/A	#N/A	#N/A	#N/A	#N/A	#N/A	#N/A	#N/A	#N/A	0.248845	#N/A	#N/A	#N/A	#N/A	#N/A	#N/A	#N/A	1	ENSG00000073331	ALPK1	protein_coding	alpha kinase 1 [Source:HGNC Symbol;Acc:HGNC:20917]
WNT5B	#N/A	#N/A	#N/A	#N/A	#N/A	#N/A	#N/A	#N/A	#N/A	#N/A	#N/A	#N/A	#N/A	#N/A	#N/A	#N/A	#N/A	#N/A	#N/A	0.257017	#N/A	#N/A	#N/A	#N/A	#N/A	#N/A	#N/A	1	ENSG00000111186	WNT5B	protein_coding	Wnt family member 5B [Source:HGNC Symbol;Acc:HGNC:16265]
CHMP2B	#N/A	#N/A	#N/A	#N/A	#N/A	#N/A	#N/A	#N/A	#N/A	#N/A	#N/A	#N/A	#N/A	#N/A	#N/A	#N/A	#N/A	#N/A	#N/A	0.304428	#N/A	#N/A	#N/A	#N/A	#N/A	#N/A	#N/A	1	ENSG00000083937	CHMP2B	protein_coding	charged multivesicular body protein 2B [Source:HGNC Symbol;Acc:HGNC:24537]
BCS1L	#N/A	#N/A	#N/A	#N/A	#N/A	#N/A	#N/A	#N/A	#N/A	#N/A	#N/A	#N/A	#N/A	#N/A	#N/A	#N/A	#N/A	#N/A	#N/A	0.141822	#N/A	#N/A	#N/A	#N/A	#N/A	#N/A	#N/A	1	ENSG00000074582	BCS1L	protein_coding	BCS1 homolog, ubiquinol-cytochrome c reductase complex chaperone [Source:HGNC Symbol;Acc:HGNC:1020]
#266696	#N/A	#N/A	#N/A	#N/A	#N/A	#N/A	#N/A	#N/A	#N/A	#N/A	#N/A	#N/A	#N/A	#N/A	#N/A	#N/A	#N/A	#N/A	#N/A	0.131058	#N/A	#N/A	#N/A	#N/A	#N/A	#N/A	#N/A	1	ENSG00000266696		lncRNA	novel transcript, antisense to DYM
ZNF669	#N/A	#N/A	#N/A	#N/A	#N/A	#N/A	#N/A	#N/A	#N/A	#N/A	#N/A	#N/A	#N/A	#N/A	#N/A	#N/A	#N/A	#N/A	#N/A	0.130223	#N/A	#N/A	#N/A	#N/A	#N/A	#N/A	#N/A	1	ENSG00000188295	ZNF669	protein_coding	zinc finger protein 669 [Source:HGNC Symbol;Acc:HGNC:25736]
SPATA5L1	#N/A	#N/A	#N/A	#N/A	#N/A	#N/A	#N/A	#N/A	#N/A	#N/A	#N/A	#N/A	#N/A	#N/A	#N/A	#N/A	#N/A	#N/A	#N/A	0.204738	#N/A	#N/A	#N/A	#N/A	#N/A	#N/A	#N/A	1	ENSG00000171763	SPATA5L1	protein_coding	spermatogenesis associated 5 like 1 [Source:HGNC Symbol;Acc:HGNC:28762]
ZDHHC4	#N/A	#N/A	#N/A	#N/A	#N/A	#N/A	#N/A	#N/A	#N/A	#N/A	#N/A	#N/A	#N/A	#N/A	#N/A	#N/A	#N/A	#N/A	#N/A	0.231833	#N/A	#N/A	#N/A	#N/A	#N/A	#N/A	#N/A	1	ENSG00000136247	ZDHHC4	protein_coding	zinc finger DHHC-type palmitoyltransferase 4 [Source:HGNC Symbol;Acc:HGNC:18471]
#261544	#N/A	#N/A	#N/A	#N/A	#N/A	#N/A	#N/A	#N/A	#N/A	#N/A	#N/A	#N/A	#N/A	#N/A	#N/A	#N/A	#N/A	#N/A	#N/A	0.136243	#N/A	#N/A	#N/A	#N/A	#N/A	#N/A	#N/A	1	ENSG00000261544		lncRNA	novel transcript, intronic to DENND4A
DLC1	#N/A	#N/A	#N/A	#N/A	#N/A	#N/A	#N/A	#N/A	#N/A	#N/A	#N/A	#N/A	#N/A	#N/A	#N/A	#N/A	#N/A	#N/A	#N/A	0.129714	#N/A	#N/A	#N/A	#N/A	#N/A	#N/A	#N/A	1	ENSG00000164741	DLC1	protein_coding	DLC1 Rho GTPase activating protein [Source:HGNC Symbol;Acc:HGNC:2897]
ALPK3	#N/A	#N/A	#N/A	#N/A	#N/A	#N/A	#N/A	#N/A	#N/A	#N/A	#N/A	#N/A	#N/A	#N/A	#N/A	#N/A	#N/A	#N/A	#N/A	0.129714	#N/A	#N/A	#N/A	#N/A	#N/A	#N/A	#N/A	1	ENSG00000136383	ALPK3	protein_coding	alpha kinase 3 [Source:HGNC Symbol;Acc:HGNC:17574]
#258400	#N/A	#N/A	#N/A	#N/A	#N/A	#N/A	#N/A	#N/A	#N/A	#N/A	#N/A	#N/A	#N/A	#N/A	#N/A	#N/A	#N/A	#N/A	#N/A	0.129714	#N/A	#N/A	#N/A	#N/A	#N/A	#N/A	#N/A	1	ENSG00000258400		lncRNA	novel transcript
KCNK7	#N/A	#N/A	#N/A	#N/A	#N/A	#N/A	#N/A	#N/A	#N/A	#N/A	#N/A	#N/A	#N/A	#N/A	#N/A	#N/A	#N/A	#N/A	#N/A	0.129714	#N/A	#N/A	#N/A	#N/A	#N/A	#N/A	#N/A	1	ENSG00000173338	KCNK7	protein_coding	potassium two pore domain channel subfamily K member 7 [Source:HGNC Symbol;Acc:HGNC:6282]
PFN2	#N/A	#N/A	#N/A	#N/A	#N/A	#N/A	#N/A	#N/A	#N/A	#N/A	#N/A	#N/A	#N/A	#N/A	#N/A	#N/A	#N/A	#N/A	#N/A	0.0923101	#N/A	#N/A	#N/A	#N/A	#N/A	#N/A	#N/A	1	ENSG00000070087	PFN2	protein_coding	profilin 2 [Source:HGNC Symbol;Acc:HGNC:8882]
TRMT6	#N/A	#N/A	#N/A	#N/A	#N/A	#N/A	#N/A	#N/A	#N/A	#N/A	#N/A	#N/A	#N/A	#N/A	#N/A	#N/A	#N/A	#N/A	#N/A	0.168837	#N/A	#N/A	#N/A	#N/A	#N/A	#N/A	#N/A	1	ENSG00000089195	TRMT6	protein_coding	tRNA methyltransferase 6 non-catalytic subunit [Source:HGNC Symbol;Acc:HGNC:20900]
SLC2A8	#N/A	#N/A	#N/A	#N/A	#N/A	#N/A	#N/A	#N/A	#N/A	#N/A	#N/A	#N/A	#N/A	#N/A	#N/A	#N/A	#N/A	#N/A	#N/A	#N/A	2.88203	#N/A	#N/A	#N/A	#N/A	#N/A	#N/A	1	ENSG00000136856	SLC2A8	protein_coding	solute carrier family 2 member 8 [Source:HGNC Symbol;Acc:HGNC:13812]
PLEKHO2	#N/A	#N/A	#N/A	#N/A	#N/A	#N/A	#N/A	#N/A	#N/A	#N/A	#N/A	#N/A	#N/A	#N/A	#N/A	#N/A	#N/A	#N/A	#N/A	#N/A	2.19244	#N/A	#N/A	#N/A	#N/A	#N/A	#N/A	1	ENSG00000241839	PLEKHO2	protein_coding	pleckstrin homology domain containing O2 [Source:HGNC Symbol;Acc:HGNC:30026]
MAP2K3	#N/A	#N/A	#N/A	#N/A	#N/A	#N/A	#N/A	#N/A	#N/A	#N/A	#N/A	#N/A	#N/A	#N/A	#N/A	#N/A	#N/A	#N/A	#N/A	#N/A	0.982969	#N/A	#N/A	#N/A	#N/A	#N/A	#N/A	1	ENSG00000034152	MAP2K3	protein_coding	mitogen-activated protein kinase kinase 3 [Source:HGNC Symbol;Acc:HGNC:6843]
METTL7A	#N/A	#N/A	#N/A	#N/A	#N/A	#N/A	#N/A	#N/A	#N/A	#N/A	#N/A	#N/A	#N/A	#N/A	#N/A	#N/A	#N/A	#N/A	#N/A	#N/A	0.266945	#N/A	#N/A	#N/A	#N/A	#N/A	#N/A	1	ENSG00000185432	METTL7A	protein_coding	methyltransferase like 7A [Source:HGNC Symbol;Acc:HGNC:24550]
VASP	#N/A	#N/A	#N/A	#N/A	#N/A	#N/A	#N/A	#N/A	#N/A	#N/A	#N/A	#N/A	#N/A	#N/A	#N/A	#N/A	#N/A	#N/A	#N/A	#N/A	1.68503	#N/A	#N/A	#N/A	#N/A	#N/A	#N/A	1	ENSG00000125753	VASP	protein_coding	vasodilator stimulated phosphoprotein [Source:HGNC Symbol;Acc:HGNC:12652]
MS4A4A	#N/A	#N/A	#N/A	#N/A	#N/A	#N/A	#N/A	#N/A	#N/A	#N/A	#N/A	#N/A	#N/A	#N/A	#N/A	#N/A	#N/A	#N/A	#N/A	#N/A	0.0484817	#N/A	#N/A	#N/A	#N/A	#N/A	#N/A	1	ENSG00000110079	MS4A4A	protein_coding	membrane spanning 4-domains A4A [Source:HGNC Symbol;Acc:HGNC:13371]
SEMA4A	#N/A	#N/A	#N/A	#N/A	#N/A	#N/A	#N/A	#N/A	#N/A	#N/A	#N/A	#N/A	#N/A	#N/A	#N/A	#N/A	#N/A	#N/A	#N/A	#N/A	0.0641376	#N/A	#N/A	#N/A	#N/A	#N/A	#N/A	1	ENSG00000196189	SEMA4A	protein_coding	semaphorin 4A [Source:HGNC Symbol;Acc:HGNC:10729]
SIGLEC10	#N/A	#N/A	#N/A	#N/A	#N/A	#N/A	#N/A	#N/A	#N/A	#N/A	#N/A	#N/A	#N/A	#N/A	#N/A	#N/A	#N/A	#N/A	#N/A	#N/A	0.805422	#N/A	#N/A	#N/A	#N/A	#N/A	#N/A	1	ENSG00000142512	SIGLEC10	protein_coding	sialic acid binding Ig like lectin 10 [Source:HGNC Symbol;Acc:HGNC:15620]
MPIG6B#204420	#N/A	#N/A	#N/A	#N/A	#N/A	#N/A	#N/A	#N/A	#N/A	#N/A	#N/A	#N/A	#N/A	#N/A	#N/A	#N/A	#N/A	#N/A	#N/A	#N/A	0.0307176	#N/A	#N/A	#N/A	#N/A	#N/A	#N/A	1	ENSG00000204420	MPIG6B	protein_coding	megakaryocyte and platelet inhibitory receptor G6b [Source:HGNC Symbol;Acc:HGNC:13937]
DCLRE1B	#N/A	#N/A	#N/A	#N/A	#N/A	#N/A	#N/A	#N/A	#N/A	#N/A	#N/A	#N/A	#N/A	#N/A	#N/A	#N/A	#N/A	#N/A	#N/A	#N/A	0.764541	#N/A	#N/A	#N/A	#N/A	#N/A	#N/A	1	ENSG00000118655	DCLRE1B	protein_coding	DNA cross-link repair 1B [Source:HGNC Symbol;Acc:HGNC:17641]
#249175	#N/A	#N/A	#N/A	#N/A	#N/A	#N/A	#N/A	#N/A	#N/A	#N/A	#N/A	#N/A	#N/A	#N/A	#N/A	#N/A	#N/A	#N/A	#N/A	#N/A	0.0490964	#N/A	#N/A	#N/A	#N/A	#N/A	#N/A	1	ENSG00000249175		lncRNA	novel transcript
FCGR2B	#N/A	#N/A	#N/A	#N/A	#N/A	#N/A	#N/A	#N/A	#N/A	#N/A	#N/A	#N/A	#N/A	#N/A	#N/A	#N/A	#N/A	#N/A	#N/A	#N/A	0.148622	#N/A	#N/A	#N/A	#N/A	#N/A	#N/A	1	ENSG00000072694	FCGR2B	protein_coding	Fc gamma receptor IIb [Source:HGNC Symbol;Acc:HGNC:3618]
SEMA7A#138623	#N/A	#N/A	#N/A	#N/A	#N/A	#N/A	#N/A	#N/A	#N/A	#N/A	#N/A	#N/A	#N/A	#N/A	#N/A	#N/A	#N/A	#N/A	#N/A	#N/A	1.79727	#N/A	#N/A	#N/A	#N/A	#N/A	#N/A	1	ENSG00000138623	SEMA7A	protein_coding	semaphorin 7A (John Milton Hagen blood group) [Source:HGNC Symbol;Acc:HGNC:10741]
LILRB2#131042	#N/A	#N/A	#N/A	#N/A	#N/A	#N/A	#N/A	#N/A	#N/A	#N/A	#N/A	#N/A	#N/A	#N/A	#N/A	#N/A	#N/A	#N/A	#N/A	#N/A	0.117102	#N/A	#N/A	#N/A	#N/A	#N/A	#N/A	1	ENSG00000131042	LILRB2	protein_coding	leukocyte immunoglobulin like receptor B2 [Source:HGNC Symbol;Acc:HGNC:6606]
MSRB1	#N/A	#N/A	#N/A	#N/A	#N/A	#N/A	#N/A	#N/A	#N/A	#N/A	#N/A	#N/A	#N/A	#N/A	#N/A	#N/A	#N/A	#N/A	#N/A	#N/A	0.0773239	#N/A	#N/A	#N/A	#N/A	#N/A	#N/A	1	ENSG00000198736	MSRB1	protein_coding	methionine sulfoxide reductase B1 [Source:HGNC Symbol;Acc:HGNC:14133]
C17orf58	#N/A	#N/A	#N/A	#N/A	#N/A	#N/A	#N/A	#N/A	#N/A	#N/A	#N/A	#N/A	#N/A	#N/A	#N/A	#N/A	#N/A	#N/A	#N/A	#N/A	0.0343355	#N/A	#N/A	#N/A	#N/A	#N/A	#N/A	1	ENSG00000186665	C17orf58	protein_coding	chromosome 17 open reading frame 58 [Source:HGNC Symbol;Acc:HGNC:27568]
SHROOM1	#N/A	#N/A	#N/A	#N/A	#N/A	#N/A	#N/A	#N/A	#N/A	#N/A	#N/A	#N/A	#N/A	#N/A	#N/A	#N/A	#N/A	#N/A	#N/A	#N/A	0.0655189	#N/A	#N/A	#N/A	#N/A	#N/A	#N/A	1	ENSG00000164403	SHROOM1	protein_coding	shroom family member 1 [Source:HGNC Symbol;Acc:HGNC:24084]
CTSZ	#N/A	#N/A	#N/A	#N/A	#N/A	#N/A	#N/A	#N/A	#N/A	#N/A	#N/A	#N/A	#N/A	#N/A	#N/A	#N/A	#N/A	#N/A	#N/A	#N/A	0.0278521	#N/A	#N/A	#N/A	#N/A	#N/A	#N/A	1	ENSG00000101160	CTSZ	protein_coding	cathepsin Z [Source:HGNC Symbol;Acc:HGNC:2547]
FAM222A	#N/A	#N/A	#N/A	#N/A	#N/A	#N/A	#N/A	#N/A	#N/A	#N/A	#N/A	#N/A	#N/A	#N/A	#N/A	#N/A	#N/A	#N/A	#N/A	#N/A	#N/A	0.0642294	#N/A	#N/A	#N/A	#N/A	#N/A	1	ENSG00000139438	FAM222A	protein_coding	family with sequence similarity 222 member A [Source:HGNC Symbol;Acc:HGNC:25915]
#272865	#N/A	#N/A	#N/A	#N/A	#N/A	#N/A	#N/A	#N/A	#N/A	#N/A	#N/A	#N/A	#N/A	#N/A	#N/A	#N/A	#N/A	#N/A	#N/A	#N/A	#N/A	0.0238231	#N/A	#N/A	#N/A	#N/A	#N/A	1	ENSG00000272865		lncRNA	novel transcript, antisense to PLD5
ZNF296	#N/A	#N/A	#N/A	#N/A	#N/A	#N/A	#N/A	#N/A	#N/A	#N/A	#N/A	#N/A	#N/A	#N/A	#N/A	#N/A	#N/A	#N/A	#N/A	#N/A	#N/A	0.0827638	#N/A	#N/A	#N/A	#N/A	#N/A	1	ENSG00000170684	ZNF296	protein_coding	zinc finger protein 296 [Source:HGNC Symbol;Acc:HGNC:15981]
LINC01134	#N/A	#N/A	#N/A	#N/A	#N/A	#N/A	#N/A	#N/A	#N/A	#N/A	#N/A	#N/A	#N/A	#N/A	#N/A	#N/A	#N/A	#N/A	#N/A	#N/A	#N/A	0.0448952	#N/A	#N/A	#N/A	#N/A	#N/A	1	ENSG00000236423	LINC01134	lncRNA	long intergenic non-protein coding RNA 1134 [Source:HGNC Symbol;Acc:HGNC:49449]
AANAT	#N/A	#N/A	#N/A	#N/A	#N/A	#N/A	#N/A	#N/A	#N/A	#N/A	#N/A	#N/A	#N/A	#N/A	#N/A	#N/A	#N/A	#N/A	#N/A	#N/A	#N/A	0.0316397	#N/A	#N/A	#N/A	#N/A	#N/A	1	ENSG00000129673	AANAT	protein_coding	aralkylamine N-acetyltransferase [Source:HGNC Symbol;Acc:HGNC:19]
#285492	#N/A	#N/A	#N/A	#N/A	#N/A	#N/A	#N/A	#N/A	#N/A	#N/A	#N/A	#N/A	#N/A	#N/A	#N/A	#N/A	#N/A	#N/A	#N/A	#N/A	#N/A	0.048565	#N/A	#N/A	#N/A	#N/A	#N/A	1	ENSG00000285492		lncRNA	novel transcript
PTK2	#N/A	#N/A	#N/A	#N/A	#N/A	#N/A	#N/A	#N/A	#N/A	#N/A	#N/A	#N/A	#N/A	#N/A	#N/A	#N/A	#N/A	#N/A	#N/A	#N/A	#N/A	#N/A	1.86895	#N/A	#N/A	#N/A	#N/A	1	ENSG00000169398	PTK2	protein_coding	protein tyrosine kinase 2 [Source:HGNC Symbol;Acc:HGNC:9611]
ADI1#182551	#N/A	#N/A	#N/A	#N/A	#N/A	#N/A	#N/A	#N/A	#N/A	#N/A	#N/A	#N/A	#N/A	#N/A	#N/A	#N/A	#N/A	#N/A	#N/A	#N/A	#N/A	#N/A	1.35447	#N/A	#N/A	#N/A	#N/A	1	ENSG00000182551	ADI1	protein_coding	acireductone dioxygenase 1 [Source:HGNC Symbol;Acc:HGNC:30576]
CDC42BPA	#N/A	#N/A	#N/A	#N/A	#N/A	#N/A	#N/A	#N/A	#N/A	#N/A	#N/A	#N/A	#N/A	#N/A	#N/A	#N/A	#N/A	#N/A	#N/A	#N/A	#N/A	#N/A	0.205438	#N/A	#N/A	#N/A	#N/A	1	ENSG00000143776	CDC42BPA	protein_coding	CDC42 binding protein kinase alpha [Source:HGNC Symbol;Acc:HGNC:1737]
TRIQK	#N/A	#N/A	#N/A	#N/A	#N/A	#N/A	#N/A	#N/A	#N/A	#N/A	#N/A	#N/A	#N/A	#N/A	#N/A	#N/A	#N/A	#N/A	#N/A	#N/A	#N/A	#N/A	0.195166	#N/A	#N/A	#N/A	#N/A	1	ENSG00000205133	TRIQK	protein_coding	triple QxxK/R motif containing [Source:HGNC Symbol;Acc:HGNC:27828]
LAMC1	#N/A	#N/A	#N/A	#N/A	#N/A	#N/A	#N/A	#N/A	#N/A	#N/A	#N/A	#N/A	#N/A	#N/A	#N/A	#N/A	#N/A	#N/A	#N/A	#N/A	#N/A	#N/A	0.0226368	#N/A	#N/A	#N/A	#N/A	1	ENSG00000135862	LAMC1	protein_coding	laminin subunit gamma 1 [Source:HGNC Symbol;Acc:HGNC:6492]
PLEKHO1	#N/A	#N/A	#N/A	#N/A	#N/A	#N/A	#N/A	#N/A	#N/A	#N/A	#N/A	#N/A	#N/A	#N/A	#N/A	#N/A	#N/A	#N/A	#N/A	#N/A	#N/A	#N/A	1.20029	#N/A	#N/A	#N/A	#N/A	1	ENSG00000023902	PLEKHO1	protein_coding	pleckstrin homology domain containing O1 [Source:HGNC Symbol;Acc:HGNC:24310]
SH3RF3	#N/A	#N/A	#N/A	#N/A	#N/A	#N/A	#N/A	#N/A	#N/A	#N/A	#N/A	#N/A	#N/A	#N/A	#N/A	#N/A	#N/A	#N/A	#N/A	#N/A	#N/A	#N/A	1.11298	#N/A	#N/A	#N/A	#N/A	1	ENSG00000172985	SH3RF3	protein_coding	SH3 domain containing ring finger 3 [Source:HGNC Symbol;Acc:HGNC:24699]
FNBP1L	#N/A	#N/A	#N/A	#N/A	#N/A	#N/A	#N/A	#N/A	#N/A	#N/A	#N/A	#N/A	#N/A	#N/A	#N/A	#N/A	#N/A	#N/A	#N/A	#N/A	#N/A	#N/A	1.24426	#N/A	#N/A	#N/A	#N/A	1	ENSG00000137942	FNBP1L	protein_coding	formin binding protein 1 like [Source:HGNC Symbol;Acc:HGNC:20851]
DGAT2	#N/A	#N/A	#N/A	#N/A	#N/A	#N/A	#N/A	#N/A	#N/A	#N/A	#N/A	#N/A	#N/A	#N/A	#N/A	#N/A	#N/A	#N/A	#N/A	#N/A	#N/A	#N/A	0.0623563	#N/A	#N/A	#N/A	#N/A	1	ENSG00000062282	DGAT2	protein_coding	diacylglycerol O-acyltransferase 2 [Source:HGNC Symbol;Acc:HGNC:16940]
KHDRBS2	#N/A	#N/A	#N/A	#N/A	#N/A	#N/A	#N/A	#N/A	#N/A	#N/A	#N/A	#N/A	#N/A	#N/A	#N/A	#N/A	#N/A	#N/A	#N/A	#N/A	#N/A	#N/A	0.0181351	#N/A	#N/A	#N/A	#N/A	1	ENSG00000112232	KHDRBS2	protein_coding	KH RNA binding domain containing, signal transduction associated 2 [Source:HGNC Symbol;Acc:HGNC:18114]
PRKAR2B#005249	#N/A	#N/A	#N/A	#N/A	#N/A	#N/A	#N/A	#N/A	#N/A	#N/A	#N/A	#N/A	#N/A	#N/A	#N/A	#N/A	#N/A	#N/A	#N/A	#N/A	#N/A	#N/A	0.0221652	#N/A	#N/A	#N/A	#N/A	1	ENSG00000005249	PRKAR2B	protein_coding	protein kinase cAMP-dependent type II regulatory subunit beta [Source:HGNC Symbol;Acc:HGNC:9392]
EMILIN2	#N/A	#N/A	#N/A	#N/A	#N/A	#N/A	#N/A	#N/A	#N/A	#N/A	#N/A	#N/A	#N/A	#N/A	#N/A	#N/A	#N/A	#N/A	#N/A	#N/A	#N/A	#N/A	0.571474	#N/A	#N/A	#N/A	#N/A	1	ENSG00000132205	EMILIN2	protein_coding	elastin microfibril interfacer 2 [Source:HGNC Symbol;Acc:HGNC:19881]
FIBCD1	#N/A	#N/A	#N/A	#N/A	#N/A	#N/A	#N/A	#N/A	#N/A	#N/A	#N/A	#N/A	#N/A	#N/A	#N/A	#N/A	#N/A	#N/A	#N/A	#N/A	#N/A	#N/A	0.0344346	#N/A	#N/A	#N/A	#N/A	1	ENSG00000130720	FIBCD1	protein_coding	fibrinogen C domain containing 1 [Source:HGNC Symbol;Acc:HGNC:25922]
CD33	#N/A	#N/A	#N/A	#N/A	#N/A	#N/A	#N/A	#N/A	#N/A	#N/A	#N/A	#N/A	#N/A	#N/A	#N/A	#N/A	#N/A	#N/A	#N/A	#N/A	#N/A	#N/A	0.0344346	#N/A	#N/A	#N/A	#N/A	1	ENSG00000105383	CD33	protein_coding	CD33 molecule [Source:HGNC Symbol;Acc:HGNC:1659]
SLC22A31	#N/A	#N/A	#N/A	#N/A	#N/A	#N/A	#N/A	#N/A	#N/A	#N/A	#N/A	#N/A	#N/A	#N/A	#N/A	#N/A	#N/A	#N/A	#N/A	#N/A	#N/A	#N/A	0.0344346	#N/A	#N/A	#N/A	#N/A	1	ENSG00000259803	SLC22A31	protein_coding	solute carrier family 22 member 31 [Source:HGNC Symbol;Acc:HGNC:27091]
#287564	#N/A	#N/A	#N/A	#N/A	#N/A	#N/A	#N/A	#N/A	#N/A	#N/A	#N/A	#N/A	#N/A	#N/A	#N/A	#N/A	#N/A	#N/A	#N/A	#N/A	#N/A	#N/A	0.078615	#N/A	#N/A	#N/A	#N/A	1	ENSG00000287564		lncRNA	novel transcript
TMEM219	#N/A	#N/A	#N/A	#N/A	#N/A	#N/A	#N/A	#N/A	#N/A	#N/A	#N/A	#N/A	#N/A	#N/A	#N/A	#N/A	#N/A	#N/A	#N/A	#N/A	#N/A	#N/A	0.916036	#N/A	#N/A	#N/A	#N/A	1	ENSG00000149932	TMEM219	protein_coding	transmembrane protein 219 [Source:HGNC Symbol;Acc:HGNC:25201]
FAM20C#177706	#N/A	#N/A	#N/A	#N/A	#N/A	#N/A	#N/A	#N/A	#N/A	#N/A	#N/A	#N/A	#N/A	#N/A	#N/A	#N/A	#N/A	#N/A	#N/A	#N/A	#N/A	#N/A	0.15538	#N/A	#N/A	#N/A	#N/A	1	ENSG00000177706	FAM20C	protein_coding	FAM20C golgi associated secretory pathway kinase [Source:HGNC Symbol;Acc:HGNC:22140]
FMNL2	#N/A	#N/A	#N/A	#N/A	#N/A	#N/A	#N/A	#N/A	#N/A	#N/A	#N/A	#N/A	#N/A	#N/A	#N/A	#N/A	#N/A	#N/A	#N/A	#N/A	#N/A	#N/A	#N/A	2.2558	#N/A	#N/A	#N/A	1	ENSG00000157827	FMNL2	protein_coding	formin like 2 [Source:HGNC Symbol;Acc:HGNC:18267]
TNS3	#N/A	#N/A	#N/A	#N/A	#N/A	#N/A	#N/A	#N/A	#N/A	#N/A	#N/A	#N/A	#N/A	#N/A	#N/A	#N/A	#N/A	#N/A	#N/A	#N/A	#N/A	#N/A	#N/A	0.345541	#N/A	#N/A	#N/A	1	ENSG00000136205	TNS3	protein_coding	tensin 3 [Source:HGNC Symbol;Acc:HGNC:21616]
SLC43A2#167703	#N/A	#N/A	#N/A	#N/A	#N/A	#N/A	#N/A	#N/A	#N/A	#N/A	#N/A	#N/A	#N/A	#N/A	#N/A	#N/A	#N/A	#N/A	#N/A	#N/A	#N/A	#N/A	#N/A	1.76263	#N/A	#N/A	#N/A	1	ENSG00000167703	SLC43A2	protein_coding	solute carrier family 43 member 2 [Source:HGNC Symbol;Acc:HGNC:23087]
CBFA2T3	#N/A	#N/A	#N/A	#N/A	#N/A	#N/A	#N/A	#N/A	#N/A	#N/A	#N/A	#N/A	#N/A	#N/A	#N/A	#N/A	#N/A	#N/A	#N/A	#N/A	#N/A	#N/A	#N/A	0.0714999	#N/A	#N/A	#N/A	1	ENSG00000129993	CBFA2T3	protein_coding	CBFA2/RUNX1 partner transcriptional co-repressor 3 [Source:HGNC Symbol;Acc:HGNC:1537]
TIMP2	#N/A	#N/A	#N/A	#N/A	#N/A	#N/A	#N/A	#N/A	#N/A	#N/A	#N/A	#N/A	#N/A	#N/A	#N/A	#N/A	#N/A	#N/A	#N/A	#N/A	#N/A	#N/A	#N/A	0.0566204	#N/A	#N/A	#N/A	1	ENSG00000035862	TIMP2	protein_coding	TIMP metallopeptidase inhibitor 2 [Source:HGNC Symbol;Acc:HGNC:11821]
TRPM2-AS	#N/A	#N/A	#N/A	#N/A	#N/A	#N/A	#N/A	#N/A	#N/A	#N/A	#N/A	#N/A	#N/A	#N/A	#N/A	#N/A	#N/A	#N/A	#N/A	#N/A	#N/A	#N/A	#N/A	0.0494974	#N/A	#N/A	#N/A	1	ENSG00000230061	TRPM2-AS	lncRNA	TRPM2 antisense RNA [Source:HGNC Symbol;Acc:HGNC:50758]
OAF	#N/A	#N/A	#N/A	#N/A	#N/A	#N/A	#N/A	#N/A	#N/A	#N/A	#N/A	#N/A	#N/A	#N/A	#N/A	#N/A	#N/A	#N/A	#N/A	#N/A	#N/A	#N/A	#N/A	0.130607	#N/A	#N/A	#N/A	1	ENSG00000184232	OAF	protein_coding	out at first homolog [Source:HGNC Symbol;Acc:HGNC:28752]
FAM157C	#N/A	#N/A	#N/A	#N/A	#N/A	#N/A	#N/A	#N/A	#N/A	#N/A	#N/A	#N/A	#N/A	#N/A	#N/A	#N/A	#N/A	#N/A	#N/A	#N/A	#N/A	#N/A	#N/A	1.21392	#N/A	#N/A	#N/A	1	ENSG00000260528	FAM157C	lncRNA	family with sequence similarity 157 member C [Source:HGNC Symbol;Acc:HGNC:34081]
PLA2G4A	#N/A	#N/A	#N/A	#N/A	#N/A	#N/A	#N/A	#N/A	#N/A	#N/A	#N/A	#N/A	#N/A	#N/A	#N/A	#N/A	#N/A	#N/A	#N/A	#N/A	#N/A	#N/A	#N/A	0.0383845	#N/A	#N/A	#N/A	1	ENSG00000116711	PLA2G4A	protein_coding	phospholipase A2 group IVA [Source:HGNC Symbol;Acc:HGNC:9035]
SLC8A1	#N/A	#N/A	#N/A	#N/A	#N/A	#N/A	#N/A	#N/A	#N/A	#N/A	#N/A	#N/A	#N/A	#N/A	#N/A	#N/A	#N/A	#N/A	#N/A	#N/A	#N/A	#N/A	#N/A	0.230765	#N/A	#N/A	#N/A	1	ENSG00000183023	SLC8A1	protein_coding	solute carrier family 8 member A1 [Source:HGNC Symbol;Acc:HGNC:11068]
BCL2L2-PABPN1	#N/A	#N/A	#N/A	#N/A	#N/A	#N/A	#N/A	#N/A	#N/A	#N/A	#N/A	#N/A	#N/A	#N/A	#N/A	#N/A	#N/A	#N/A	#N/A	#N/A	#N/A	#N/A	#N/A	0.043381	#N/A	#N/A	#N/A	1	ENSG00000258643	BCL2L2-PABPN1	protein_coding	BCL2L2-PABPN1 readthrough [Source:HGNC Symbol;Acc:HGNC:42959]
#232063	#N/A	#N/A	#N/A	#N/A	#N/A	#N/A	#N/A	#N/A	#N/A	#N/A	#N/A	#N/A	#N/A	#N/A	#N/A	#N/A	#N/A	#N/A	#N/A	#N/A	#N/A	#N/A	#N/A	#N/A	0.523589	#N/A	#N/A	1	ENSG00000232063		lncRNA	novel transcript
#260989	#N/A	#N/A	#N/A	#N/A	#N/A	#N/A	#N/A	#N/A	#N/A	#N/A	#N/A	#N/A	#N/A	#N/A	#N/A	#N/A	#N/A	#N/A	#N/A	#N/A	#N/A	#N/A	#N/A	#N/A	0.0566208	#N/A	#N/A	1	ENSG00000260989		lncRNA	novel transcript, antisense to IFT140
#265751	#N/A	#N/A	#N/A	#N/A	#N/A	#N/A	#N/A	#N/A	#N/A	#N/A	#N/A	#N/A	#N/A	#N/A	#N/A	#N/A	#N/A	#N/A	#N/A	#N/A	#N/A	#N/A	#N/A	#N/A	0.0534981	#N/A	#N/A	1	ENSG00000265751		lncRNA	novel transcript, antisense to GREB1L
#241679	#N/A	#N/A	#N/A	#N/A	#N/A	#N/A	#N/A	#N/A	#N/A	#N/A	#N/A	#N/A	#N/A	#N/A	#N/A	#N/A	#N/A	#N/A	#N/A	#N/A	#N/A	#N/A	#N/A	#N/A	0.0245232	#N/A	#N/A	1	ENSG00000241679		lncRNA	novel transcript
#248758	#N/A	#N/A	#N/A	#N/A	#N/A	#N/A	#N/A	#N/A	#N/A	#N/A	#N/A	#N/A	#N/A	#N/A	#N/A	#N/A	#N/A	#N/A	#N/A	#N/A	#N/A	#N/A	#N/A	#N/A	0.0636267	#N/A	#N/A	1	ENSG00000248758		lncRNA	novel transcript
RNF150	#N/A	#N/A	#N/A	#N/A	#N/A	#N/A	#N/A	#N/A	#N/A	#N/A	#N/A	#N/A	#N/A	#N/A	#N/A	#N/A	#N/A	#N/A	#N/A	#N/A	#N/A	#N/A	#N/A	#N/A	0.0273573	#N/A	#N/A	1	ENSG00000170153	RNF150	protein_coding	ring finger protein 150 [Source:HGNC Symbol;Acc:HGNC:23138]
#263603	#N/A	#N/A	#N/A	#N/A	#N/A	#N/A	#N/A	#N/A	#N/A	#N/A	#N/A	#N/A	#N/A	#N/A	#N/A	#N/A	#N/A	#N/A	#N/A	#N/A	#N/A	#N/A	#N/A	#N/A	0.0540726	#N/A	#N/A	1	ENSG00000263603		lncRNA	novel transcript
CNN1	#N/A	#N/A	#N/A	#N/A	#N/A	#N/A	#N/A	#N/A	#N/A	#N/A	#N/A	#N/A	#N/A	#N/A	#N/A	#N/A	#N/A	#N/A	#N/A	#N/A	#N/A	#N/A	#N/A	#N/A	0.0542065	#N/A	#N/A	1	ENSG00000130176	CNN1	protein_coding	calponin 1 [Source:HGNC Symbol;Acc:HGNC:2155]
#260594	#N/A	#N/A	#N/A	#N/A	#N/A	#N/A	#N/A	#N/A	#N/A	#N/A	#N/A	#N/A	#N/A	#N/A	#N/A	#N/A	#N/A	#N/A	#N/A	#N/A	#N/A	#N/A	#N/A	#N/A	0.0748739	#N/A	#N/A	1	ENSG00000260594		lncRNA	novel transcript, antisense to CDYL2
ANKFN1	#N/A	#N/A	#N/A	#N/A	#N/A	#N/A	#N/A	#N/A	#N/A	#N/A	#N/A	#N/A	#N/A	#N/A	#N/A	#N/A	#N/A	#N/A	#N/A	#N/A	#N/A	#N/A	#N/A	#N/A	0.075448	#N/A	#N/A	1	ENSG00000153930	ANKFN1	protein_coding	ankyrin repeat and fibronectin type III domain containing 1 [Source:HGNC Symbol;Acc:HGNC:26766]
PKN2-AS1	#N/A	#N/A	#N/A	#N/A	#N/A	#N/A	#N/A	#N/A	#N/A	#N/A	#N/A	#N/A	#N/A	#N/A	#N/A	#N/A	#N/A	#N/A	#N/A	#N/A	#N/A	#N/A	#N/A	#N/A	0.728836	#N/A	#N/A	1	ENSG00000237505	PKN2-AS1	lncRNA	PKN2 antisense RNA 1 [Source:HGNC Symbol;Acc:HGNC:50597]
KHK	#N/A	#N/A	#N/A	#N/A	#N/A	#N/A	#N/A	#N/A	#N/A	#N/A	#N/A	#N/A	#N/A	#N/A	#N/A	#N/A	#N/A	#N/A	#N/A	#N/A	#N/A	#N/A	#N/A	#N/A	#N/A	0.0298402	#N/A	1	ENSG00000138030	KHK	protein_coding	ketohexokinase [Source:HGNC Symbol;Acc:HGNC:6315]
ZNF395	#N/A	#N/A	#N/A	#N/A	#N/A	#N/A	#N/A	#N/A	#N/A	#N/A	#N/A	#N/A	#N/A	#N/A	#N/A	#N/A	#N/A	#N/A	#N/A	#N/A	#N/A	#N/A	#N/A	#N/A	#N/A	0.0594545	#N/A	1	ENSG00000186918	ZNF395	protein_coding	zinc finger protein 395 [Source:HGNC Symbol;Acc:HGNC:18737]
TUBA8	#N/A	#N/A	#N/A	#N/A	#N/A	#N/A	#N/A	#N/A	#N/A	#N/A	#N/A	#N/A	#N/A	#N/A	#N/A	#N/A	#N/A	#N/A	#N/A	#N/A	#N/A	#N/A	#N/A	#N/A	#N/A	0.390459	#N/A	1	ENSG00000183785	TUBA8	protein_coding	tubulin alpha 8 [Source:HGNC Symbol;Acc:HGNC:12410]
PWWP2B	#N/A	#N/A	#N/A	#N/A	#N/A	#N/A	#N/A	#N/A	#N/A	#N/A	#N/A	#N/A	#N/A	#N/A	#N/A	#N/A	#N/A	#N/A	#N/A	#N/A	#N/A	#N/A	#N/A	#N/A	#N/A	0.048006	#N/A	1	ENSG00000171813	PWWP2B	protein_coding	PWWP domain containing 2B [Source:HGNC Symbol;Acc:HGNC:25150]
ZFX-AS1	#N/A	#N/A	#N/A	#N/A	#N/A	#N/A	#N/A	#N/A	#N/A	#N/A	#N/A	#N/A	#N/A	#N/A	#N/A	#N/A	#N/A	#N/A	#N/A	#N/A	#N/A	#N/A	#N/A	#N/A	#N/A	0.0690432	#N/A	1	ENSG00000234230	ZFX-AS1	lncRNA	ZFX antisense RNA 1 [Source:HGNC Symbol;Acc:HGNC:40617]
METTL1	#N/A	#N/A	#N/A	#N/A	#N/A	#N/A	#N/A	#N/A	#N/A	#N/A	#N/A	#N/A	#N/A	#N/A	#N/A	#N/A	#N/A	#N/A	#N/A	#N/A	#N/A	#N/A	#N/A	#N/A	#N/A	0.0289855	#N/A	1	ENSG00000037897	METTL1	protein_coding	methyltransferase 1, tRNA methylguanosine [Source:HGNC Symbol;Acc:HGNC:7030]
KICS2	#N/A	#N/A	#N/A	#N/A	#N/A	#N/A	#N/A	#N/A	#N/A	#N/A	#N/A	#N/A	#N/A	#N/A	#N/A	#N/A	#N/A	#N/A	#N/A	#N/A	#N/A	#N/A	#N/A	#N/A	#N/A	0.181527	#N/A	1	ENSG00000174206	KICS2	protein_coding	KICSTOR subunit 2 [Source:HGNC Symbol;Acc:HGNC:26517]
C7orf50	#N/A	#N/A	#N/A	#N/A	#N/A	#N/A	#N/A	#N/A	#N/A	#N/A	#N/A	#N/A	#N/A	#N/A	#N/A	#N/A	#N/A	#N/A	#N/A	#N/A	#N/A	#N/A	#N/A	#N/A	#N/A	0.986748	#N/A	1	ENSG00000146540	C7orf50	protein_coding	chromosome 7 open reading frame 50 [Source:HGNC Symbol;Acc:HGNC:22421]
#288080	#N/A	#N/A	#N/A	#N/A	#N/A	#N/A	#N/A	#N/A	#N/A	#N/A	#N/A	#N/A	#N/A	#N/A	#N/A	#N/A	#N/A	#N/A	#N/A	#N/A	#N/A	#N/A	#N/A	#N/A	#N/A	0.0541492	#N/A	1	ENSG00000288080		lncRNA	novel transcript, antisense to FARP2
CYP2U1	#N/A	#N/A	#N/A	#N/A	#N/A	#N/A	#N/A	#N/A	#N/A	#N/A	#N/A	#N/A	#N/A	#N/A	#N/A	#N/A	#N/A	#N/A	#N/A	#N/A	#N/A	#N/A	#N/A	#N/A	#N/A	0.108936	#N/A	1	ENSG00000155016	CYP2U1	protein_coding	cytochrome P450 family 2 subfamily U member 1 [Source:HGNC Symbol;Acc:HGNC:20582]
REPIN1	#N/A	#N/A	#N/A	#N/A	#N/A	#N/A	#N/A	#N/A	#N/A	#N/A	#N/A	#N/A	#N/A	#N/A	#N/A	#N/A	#N/A	#N/A	#N/A	#N/A	#N/A	#N/A	#N/A	#N/A	#N/A	0.281652	#N/A	1	ENSG00000214022	REPIN1	protein_coding	replication initiator 1 [Source:HGNC Symbol;Acc:HGNC:17922]
FILIP1	#N/A	#N/A	#N/A	#N/A	#N/A	#N/A	#N/A	#N/A	#N/A	#N/A	#N/A	#N/A	#N/A	#N/A	#N/A	#N/A	#N/A	#N/A	#N/A	#N/A	#N/A	#N/A	#N/A	#N/A	#N/A	#N/A	0.00172981	1	ENSG00000118407	FILIP1	protein_coding	filamin A interacting protein 1 [Source:HGNC Symbol;Acc:HGNC:21015]
#251574	#N/A	#N/A	#N/A	#N/A	#N/A	#N/A	#N/A	#N/A	#N/A	#N/A	#N/A	#N/A	#N/A	#N/A	#N/A	#N/A	#N/A	#N/A	#N/A	#N/A	#N/A	#N/A	#N/A	#N/A	#N/A	#N/A	0.00479969	1	ENSG00000251574		lncRNA	novel transcript
LINC02237	#N/A	#N/A	#N/A	#N/A	#N/A	#N/A	#N/A	#N/A	#N/A	#N/A	0.134035	#N/A	#N/A	#N/A	#N/A	#N/A	#N/A	#N/A	#N/A	#N/A	#N/A	#N/A	#N/A	#N/A	#N/A	#N/A	#N/A	1	ENSG00000253434	LINC02237	lncRNA	long intergenic non-protein coding RNA 2237 [Source:HGNC Symbol;Acc:HGNC:53108]
PRSS21#007038	#N/A	#N/A	#N/A	#N/A	#N/A	#N/A	#N/A	#N/A	#N/A	#N/A	0.143897	#N/A	#N/A	#N/A	#N/A	#N/A	#N/A	#N/A	#N/A	#N/A	#N/A	#N/A	#N/A	#N/A	#N/A	#N/A	#N/A	1	ENSG00000007038	PRSS21	protein_coding	serine protease 21 [Source:HGNC Symbol;Acc:HGNC:9485]
TMEM169	#N/A	#N/A	#N/A	#N/A	#N/A	#N/A	#N/A	#N/A	#N/A	#N/A	0.104107	#N/A	#N/A	#N/A	#N/A	#N/A	#N/A	#N/A	#N/A	#N/A	#N/A	#N/A	#N/A	#N/A	#N/A	#N/A	#N/A	1	ENSG00000163449	TMEM169	protein_coding	transmembrane protein 169 [Source:HGNC Symbol;Acc:HGNC:25130]
KRT10-AS1	#N/A	#N/A	#N/A	#N/A	#N/A	#N/A	#N/A	#N/A	#N/A	#N/A	0.129777	#N/A	#N/A	#N/A	#N/A	#N/A	#N/A	#N/A	#N/A	#N/A	#N/A	#N/A	#N/A	#N/A	#N/A	#N/A	#N/A	1	ENSG00000167920	KRT10-AS1	lncRNA	KRT10 antisense RNA 1 [Source:HGNC Symbol;Acc:HGNC:28305]
#237844	#N/A	#N/A	#N/A	#N/A	#N/A	#N/A	#N/A	#N/A	#N/A	#N/A	0.10191	#N/A	#N/A	#N/A	#N/A	#N/A	#N/A	#N/A	#N/A	#N/A	#N/A	#N/A	#N/A	#N/A	#N/A	#N/A	#N/A	1	ENSG00000237844		lncRNA	novel transcript
CAPN1-AS1	#N/A	#N/A	#N/A	#N/A	#N/A	#N/A	#N/A	#N/A	#N/A	#N/A	0.196967	#N/A	#N/A	#N/A	#N/A	#N/A	#N/A	#N/A	#N/A	#N/A	#N/A	#N/A	#N/A	#N/A	#N/A	#N/A	#N/A	1	ENSG00000254614	CAPN1-AS1	lncRNA	CAPN1 antisense RNA 1 [Source:HGNC Symbol;Acc:HGNC:56068]
MAP3K7CL	#N/A	#N/A	#N/A	#N/A	#N/A	#N/A	#N/A	#N/A	#N/A	#N/A	0.865448	#N/A	#N/A	#N/A	#N/A	#N/A	#N/A	#N/A	#N/A	#N/A	#N/A	#N/A	#N/A	#N/A	#N/A	#N/A	#N/A	1	ENSG00000156265	MAP3K7CL	protein_coding	MAP3K7 C-terminal like [Source:HGNC Symbol;Acc:HGNC:16457]
MAPK3	#N/A	#N/A	#N/A	#N/A	#N/A	#N/A	#N/A	#N/A	#N/A	#N/A	1.13655	#N/A	#N/A	#N/A	#N/A	#N/A	#N/A	#N/A	#N/A	#N/A	#N/A	#N/A	#N/A	#N/A	#N/A	#N/A	#N/A	1	ENSG00000102882	MAPK3	protein_coding	mitogen-activated protein kinase 3 [Source:HGNC Symbol;Acc:HGNC:6877]
PIWIL2	#N/A	#N/A	#N/A	#N/A	#N/A	#N/A	#N/A	#N/A	#N/A	#N/A	0.124578	#N/A	#N/A	#N/A	#N/A	#N/A	#N/A	#N/A	#N/A	#N/A	#N/A	#N/A	#N/A	#N/A	#N/A	#N/A	#N/A	1	ENSG00000197181	PIWIL2	protein_coding	piwi like RNA-mediated gene silencing 2 [Source:HGNC Symbol;Acc:HGNC:17644]
SLC7A9	#N/A	#N/A	#N/A	#N/A	#N/A	#N/A	#N/A	#N/A	#N/A	#N/A	0.0941646	#N/A	#N/A	#N/A	#N/A	#N/A	#N/A	#N/A	#N/A	#N/A	#N/A	#N/A	#N/A	#N/A	#N/A	#N/A	#N/A	1	ENSG00000021488	SLC7A9	protein_coding	solute carrier family 7 member 9 [Source:HGNC Symbol;Acc:HGNC:11067]
DUT-AS1	#N/A	#N/A	#N/A	#N/A	#N/A	#N/A	#N/A	#N/A	#N/A	#N/A	0.1124	#N/A	#N/A	#N/A	#N/A	#N/A	#N/A	#N/A	#N/A	#N/A	#N/A	#N/A	#N/A	#N/A	#N/A	#N/A	#N/A	1	ENSG00000259488	DUT-AS1	lncRNA	DUT antisense RNA 1 [Source:HGNC Symbol;Acc:HGNC:55420]
FKBP8	#N/A	#N/A	#N/A	#N/A	#N/A	#N/A	#N/A	#N/A	#N/A	#N/A	#N/A	#N/A	#N/A	#N/A	#N/A	#N/A	#N/A	1.54066	#N/A	#N/A	#N/A	#N/A	#N/A	#N/A	#N/A	#N/A	#N/A	1	ENSG00000105701	FKBP8	protein_coding	FKBP prolyl isomerase 8 [Source:HGNC Symbol;Acc:HGNC:3724]
PIK3R5-DT	#N/A	#N/A	#N/A	#N/A	#N/A	#N/A	#N/A	#N/A	#N/A	#N/A	#N/A	#N/A	#N/A	#N/A	#N/A	#N/A	#N/A	0.078744	#N/A	#N/A	#N/A	#N/A	#N/A	#N/A	#N/A	#N/A	#N/A	1	ENSG00000266389	PIK3R5-DT	lncRNA	PIK3R5 divergent transcript [Source:HGNC Symbol;Acc:HGNC:55321]
THAP11	#N/A	#N/A	#N/A	#N/A	#N/A	#N/A	#N/A	#N/A	#N/A	#N/A	#N/A	#N/A	#N/A	#N/A	#N/A	#N/A	#N/A	0.110798	#N/A	#N/A	#N/A	#N/A	#N/A	#N/A	#N/A	#N/A	#N/A	1	ENSG00000168286	THAP11	protein_coding	THAP domain containing 11 [Source:HGNC Symbol;Acc:HGNC:23194]
TSC22D3	#N/A	#N/A	#N/A	#N/A	#N/A	#N/A	#N/A	#N/A	#N/A	#N/A	#N/A	#N/A	#N/A	#N/A	#N/A	#N/A	#N/A	1.03718	#N/A	#N/A	#N/A	#N/A	#N/A	#N/A	#N/A	#N/A	#N/A	1	ENSG00000157514	TSC22D3	protein_coding	TSC22 domain family member 3 [Source:HGNC Symbol;Acc:HGNC:3051]
R3HDM4	#N/A	#N/A	#N/A	#N/A	#N/A	#N/A	#N/A	#N/A	#N/A	#N/A	#N/A	#N/A	#N/A	#N/A	#N/A	#N/A	#N/A	1.25764	#N/A	#N/A	#N/A	#N/A	#N/A	#N/A	#N/A	#N/A	#N/A	1	ENSG00000198858	R3HDM4	protein_coding	R3H domain containing 4 [Source:HGNC Symbol;Acc:HGNC:28270]
FAM174C	#N/A	#N/A	#N/A	#N/A	#N/A	#N/A	#N/A	#N/A	#N/A	#N/A	#N/A	#N/A	#N/A	#N/A	#N/A	#N/A	#N/A	0.203568	#N/A	#N/A	#N/A	#N/A	#N/A	#N/A	#N/A	#N/A	#N/A	1	ENSG00000228300	FAM174C	protein_coding	family with sequence similarity 174 member C [Source:HGNC Symbol;Acc:HGNC:26073]
TWF2	#N/A	#N/A	#N/A	#N/A	#N/A	#N/A	#N/A	#N/A	#N/A	#N/A	#N/A	#N/A	#N/A	#N/A	#N/A	#N/A	#N/A	1.19955	#N/A	#N/A	#N/A	#N/A	#N/A	#N/A	#N/A	#N/A	#N/A	1	ENSG00000247596	TWF2	protein_coding	twinfilin actin binding protein 2 [Source:HGNC Symbol;Acc:HGNC:9621]
MAF1	#N/A	#N/A	#N/A	#N/A	#N/A	#N/A	#N/A	#N/A	#N/A	#N/A	#N/A	#N/A	#N/A	#N/A	#N/A	#N/A	#N/A	1.16815	#N/A	#N/A	#N/A	#N/A	#N/A	#N/A	#N/A	#N/A	#N/A	1	ENSG00000179632	MAF1	protein_coding	MAF1 homolog, negative regulator of RNA polymerase III [Source:HGNC Symbol;Acc:HGNC:24966]
NECAB3	#N/A	#N/A	#N/A	#N/A	#N/A	#N/A	#N/A	#N/A	#N/A	#N/A	#N/A	#N/A	#N/A	#N/A	#N/A	#N/A	#N/A	0.876702	#N/A	#N/A	#N/A	#N/A	#N/A	#N/A	#N/A	#N/A	#N/A	1	ENSG00000125967	NECAB3	protein_coding	N-terminal EF-hand calcium binding protein 3 [Source:HGNC Symbol;Acc:HGNC:15851]
ASAH1-AS1	#N/A	#N/A	#N/A	#N/A	#N/A	#N/A	#N/A	#N/A	#N/A	#N/A	#N/A	#N/A	#N/A	#N/A	#N/A	#N/A	#N/A	0.0395632	#N/A	#N/A	#N/A	#N/A	#N/A	#N/A	#N/A	#N/A	#N/A	1	ENSG00000245281	ASAH1-AS1	lncRNA	ASAH1 antisense RNA 1 [Source:HGNC Symbol;Acc:HGNC:55603]
#257458	#N/A	#N/A	#N/A	#N/A	#N/A	#N/A	#N/A	#N/A	#N/A	#N/A	#N/A	#N/A	#N/A	#N/A	#N/A	#N/A	#N/A	0.0395632	#N/A	#N/A	#N/A	#N/A	#N/A	#N/A	#N/A	#N/A	#N/A	1	ENSG00000257458		lncRNA	novel transcript, antisense to ANKS1B
TMBIM1	#N/A	#N/A	#N/A	#N/A	#N/A	#N/A	#N/A	#N/A	#N/A	#N/A	#N/A	#N/A	#N/A	#N/A	#N/A	#N/A	#N/A	1.07879	#N/A	#N/A	#N/A	#N/A	#N/A	#N/A	#N/A	#N/A	#N/A	1	ENSG00000135926	TMBIM1	protein_coding	transmembrane BAX inhibitor motif containing 1 [Source:HGNC Symbol;Acc:HGNC:23410]
TMEM250	#N/A	#N/A	#N/A	#N/A	#N/A	#N/A	#N/A	#N/A	#N/A	#N/A	#N/A	#N/A	#N/A	#N/A	#N/A	#N/A	#N/A	0.0824861	#N/A	#N/A	#N/A	#N/A	#N/A	#N/A	#N/A	#N/A	#N/A	1	ENSG00000238227	TMEM250	protein_coding	transmembrane protein 250 [Source:HGNC Symbol;Acc:HGNC:31009]
AP2M1	#N/A	#N/A	#N/A	#N/A	#N/A	#N/A	#N/A	#N/A	#N/A	#N/A	#N/A	#N/A	#N/A	#N/A	#N/A	#N/A	#N/A	1.22669	#N/A	#N/A	#N/A	#N/A	#N/A	#N/A	#N/A	#N/A	#N/A	1	ENSG00000161203	AP2M1	protein_coding	adaptor related protein complex 2 subunit mu 1 [Source:HGNC Symbol;Acc:HGNC:564]
ALKBH7	#N/A	#N/A	#N/A	#N/A	#N/A	#N/A	#N/A	#N/A	#N/A	#N/A	#N/A	#N/A	#N/A	#N/A	#N/A	#N/A	#N/A	0.127308	#N/A	#N/A	#N/A	#N/A	#N/A	#N/A	#N/A	#N/A	#N/A	1	ENSG00000125652	ALKBH7	protein_coding	alkB homolog 7 [Source:HGNC Symbol;Acc:HGNC:21306]
RBBP9	#N/A	#N/A	#N/A	#N/A	#N/A	#N/A	#N/A	#N/A	#N/A	#N/A	#N/A	#N/A	#N/A	#N/A	#N/A	#N/A	#N/A	0.116271	#N/A	#N/A	#N/A	#N/A	#N/A	#N/A	#N/A	#N/A	#N/A	1	ENSG00000089050	RBBP9	protein_coding	RB binding protein 9, serine hydrolase [Source:HGNC Symbol;Acc:HGNC:9892]

### Sheet: Plasma
geneID	Bcell	Bcell_Dublets	Bcell_iKappa	Bcell_Kappa	Bcell_nKappa	CD14_Mono_s1	CD14_Mono_s2	CD14_Mono_s3	CD14_Mono_s4	CD16_Mono	cDC2	MAIT	Mono	Mono_Dublets_s1	Mono_Dublets_s2	NKcell	NKcell_prolif	pDC	Plasma	Platelet	Tcell_CD4_s1	Tcell_CD4_s2	Tcell_CD8_s1	Tcell_CD8_s2	Tcell_CD8_s3	Tcells_Dublets	TissueCell	Num_diff	ensembl_gene_id	hgnc_symbol	gene_biotype	description
MYO1D	3.45843	3.5287	2.83638	5.00166	4.88398	6.47628	7.15947	6.0957	6.33523	7.94337	4.29691	3.26783	6.58741	4.7614	4.20734	4.76651	5.34278	5.17493	#N/A	11.0235	3.93094	3.91386	4.39538	4.28665	4.71358	6.61301	6.46003	26	ENSG00000176658	MYO1D	protein_coding	myosin ID [Source:HGNC Symbol;Acc:HGNC:7598]
TXNDC11	3.56735	3.08979	3.43121	3.12672	3.97957	2.52603	2.53433	2.42368	3.08682	2.71598	3.15392	3.26021	2.86304	3.09874	3.09145	3.4266	3.32731	3.36583	#N/A	7.77138	3.406	3.03002	3.32067	3.42386	3.59185	3.46017	3.99483	26	ENSG00000153066	TXNDC11	protein_coding	thioredoxin domain containing 11 [Source:HGNC Symbol;Acc:HGNC:28030]
SEC24D	3.73289	2.83921	3.55822	3.95048	4.38372	2.06111	2.3543	1.92447	1.93864	2.38364	2.30752	2.81578	2.2164	2.76976	2.83008	2.88984	2.86244	2.23406	#N/A	8.78181	3.26901	2.91379	2.91651	3.10152	3.14743	3.94389	2.95446	26	ENSG00000150961	SEC24D	protein_coding	SEC24 homolog D, COPII coat complex component [Source:HGNC Symbol;Acc:HGNC:10706]
#248242	6.99081	4.10976	6.07032	2.02756	5.92666	6.69138	7.67295	6.54362	5.91908	6.43388	5.76757	6.18947	7.99513	6.0867	5.50216	4.70997	6.2367	5.90812	#N/A	7.14826	6.47265	6.45004	5.53375	6.57466	7.46278	6.53467	2.60568	26	ENSG00000248242		lncRNA	novel transcript
GAB1	4.5114	3.50062	4.35174	5.19236	2.00415	2.31541	2.63328	2.99244	2.51622	1.88223	2.9134	8.59919	2.51223	3.60258	3.27476	4.56739	7.49642	1.07165	#N/A	6.175	10.0955	9.00649	9.62184	9.55702	8.14095	7.52547	2.98002	26	ENSG00000109458	GAB1	protein_coding	GRB2 associated binding protein 1 [Source:HGNC Symbol;Acc:HGNC:4066]
SLC44A1	3.47118	2.98838	3.48184	4.1054	3.3368	1.998	1.99251	2.3777	2.08388	3.02415	3.19889	3.66795	2.21618	3.15102	3.10594	3.72065	3.96206	3.42862	#N/A	5.62177	3.29049	3.58463	4.02024	3.72467	4.11786	5.84553	2.40518	26	ENSG00000070214	SLC44A1	protein_coding	solute carrier family 44 member 1 [Source:HGNC Symbol;Acc:HGNC:18798]
ELL2	3.58029	3.33023	3.63478	3.06897	3.78217	2.65291	2.05563	2.93439	3.13144	3.56349	4.68552	3.69125	3.15803	3.55079	3.57913	3.86098	4.66824	5.63579	#N/A	9.62037	4.26916	4.06319	4.10905	4.42177	4.49949	5.05548	4.13058	26	ENSG00000118985	ELL2	protein_coding	elongation factor for RNA polymerase II 2 [Source:HGNC Symbol;Acc:HGNC:17064]
BMP6	5.5477	3.99527	4.4583	0.471391	4.86405	6.94428	6.04339	4.59271	0.371862	8.74341	5.5877	8.23075	8.12712	6.34953	4.48026	8.07161	0.199988	4.59534	#N/A	1.44339	8.93293	8.77735	10.9157	10.8114	0.371424	0.185873	3.57228	26	ENSG00000153162	BMP6	protein_coding	bone morphogenetic protein 6 [Source:HGNC Symbol;Acc:HGNC:1073]
MAN1A1	4.39909	3.09565	4.06896	4.18418	3.45715	2.48738	2.68807	2.31899	2.65209	2.62398	2.91748	2.50759	2.67562	3.01719	2.9799	2.2915	3.08847	1.81568	#N/A	5.50605	4.34351	3.85597	2.78397	3.16035	3.16871	4.42552	2.95289	26	ENSG00000111885	MAN1A1	protein_coding	mannosidase alpha class 1A member 1 [Source:HGNC Symbol;Acc:HGNC:6821]
SPATS2	3.11026	3.09582	3.0487	3.31694	4.28502	3.87973	4.23374	5.20852	4.03963	6.11986	3.00179	4.3231	4.44568	3.94504	3.90715	3.55708	3.11132	2.2578	#N/A	6.7912	4.274	4.22321	3.86026	4.18474	4.06139	5.37269	2.43381	26	ENSG00000123352	SPATS2	protein_coding	spermatogenesis associated serine rich 2 [Source:HGNC Symbol;Acc:HGNC:18650]
GLCCI1	2.72896	2.33404	2.64894	3.46635	2.30496	5.48777	5.27214	5.0148	5.57149	5.48421	4.51564	1.79562	5.9641	2.64325	2.68191	1.7934	1.80138	2.084	#N/A	7.48336	2.24904	1.74555	1.81155	2.05016	2.22546	2.19027	3.12505	26	ENSG00000106415	GLCCI1	protein_coding	glucocorticoid induced 1 [Source:HGNC Symbol;Acc:HGNC:18713]
ESR1	3.94374	2.98861	3.50907	2.66754	5.10579	4.0182	4.12075	3.93406	4.45813	6.17627	2.80663	4.36668	4.6142	3.69095	3.41831	5.24265	3.93557	4.33218	#N/A	8.93554	2.73554	2.9627	4.63728	4.13031	4.55142	5.5513	2.72782	26	ENSG00000091831	ESR1	protein_coding	estrogen receptor 1 [Source:HGNC Symbol;Acc:HGNC:3467]
TXNDC5	4.54986	4.67217	4.68321	3.81248	4.98596	6.93239	6.70019	7.14519	7.79585	8.01936	6.09853	8.27962	6.6334	7.27776	5.86702	8.23161	6.44261	4.19884	#N/A	10.6956	8.82545	8.85789	9.53015	8.09281	7.32833	9.29778	6.54993	26	ENSG00000239264	TXNDC5	protein_coding	thioredoxin domain containing 5 [Source:HGNC Symbol;Acc:HGNC:21073]
#287092	3.12296	2.827	1.82461	7.65179	3.11867	9.76454	9.96832	8.62106	8.95538	9.53539	7.21816	6.40097	8.58278	4.25972	3.53959	6.98915	5.45732	5.49794	#N/A	12.2668	2.79406	2.73276	7.82532	4.86605	6.49039	6.34139	3.43407	26	ENSG00000287092		lncRNA	novel transcript
#264458	4.35277	3.30414	3.28867	5.21877	5.10852	7.59614	6.21318	6.17638	7.40884	10.3048	4.70006	3.90737	9.71234	5.1141	3.9057	5.31234	6.01276	4.98573	#N/A	6.07389	4.2166	4.27423	4.99367	5.33203	6.22578	9.49816	4.41173	26	ENSG00000264458		lncRNA	novel transcript, antisense MYO1D
LINC02384	3.18521	2.32167	2.75562	2.71958	4.47685	4.6621	4.93449	4.50068	4.2523	1.55803	5.18015	3.56928	3.28687	2.23938	2.10774	0.502155	3.09477	4.07864	#N/A	3.92248	4.62833	3.36721	0.985177	1.73968	1.42437	5.70336	3.5242	26	ENSG00000251301	LINC02384	lncRNA	long intergenic non-protein coding RNA 2384 [Source:HGNC Symbol;Acc:HGNC:53308]
PDK1	2.91785	2.19478	2.95127	2.99786	2.31954	2.82709	2.76423	3.06078	3.06902	3.35183	3.32832	2.89316	3.29466	2.12259	2.42237	2.92185	2.43466	4.08333	#N/A	4.50467	1.74684	2.20868	3.0161	2.79295	3.12506	2.44293	4.70941	26	ENSG00000152256	PDK1	protein_coding	pyruvate dehydrogenase kinase 1 [Source:HGNC Symbol;Acc:HGNC:8809]
HM13	2.65101	1.94121	2.67294	2.79233	2.66031	0.808485	1.0926	1.32457	1.11178	1.31908	1.18587	1.65561	1.2008	1.51303	1.62693	2.01737	1.97004	1.19266	#N/A	6.57703	1.97609	2.04606	2.08502	2.07718	2.16489	2.86188	2.04098	26	ENSG00000101294	HM13	protein_coding	histocompatibility minor 13 [Source:HGNC Symbol;Acc:HGNC:16435]
DENND1B	2.07023	1.67064	1.71861	1.87405	2.50444	1.95325	2.60867	1.94983	2.04502	2.11459	0.672916	1.59783	1.89359	1.68751	1.78	1.21331	1.09789	1.85033	#N/A	5.82607	1.47719	0.855984	1.1867	1.33161	1.59626	2.50375	0.983765	26	ENSG00000213047	DENND1B	protein_coding	DENN domain containing 1B [Source:HGNC Symbol;Acc:HGNC:28404]
TENT5C	2.23384	2.48419	2.60965	2.0307	1.97258	8.05949	7.57803	6.31329	6.84078	9.19419	4.59456	1.33115	7.22837	3.38211	3.24831	2.68354	2.84324	4.3886	#N/A	5.7187	2.54898	1.4758	2.06418	2.13608	2.16255	3.91417	3.32487	26	ENSG00000183508	TENT5C	protein_coding	terminal nucleotidyltransferase 5C [Source:HGNC Symbol;Acc:HGNC:24712]
MANEA	3.33333	3.19819	3.25107	3.45679	3.53371	3.97153	3.47761	3.49151	3.46908	2.89119	3.90267	3.12399	3.04543	3.44018	3.69008	3.2148	2.13578	3.71818	#N/A	6.79764	3.04453	2.86468	3.15297	2.83458	2.70086	2.57858	2.95097	26	ENSG00000172469	MANEA	protein_coding	mannosidase endo-alpha [Source:HGNC Symbol;Acc:HGNC:21072]
HIBCH	2.03373	1.85027	1.73871	2.00349	1.86612	2.83507	3.15555	3.17036	3.06542	2.9336	2.36399	2.39675	2.92214	2.31091	2.21846	1.86843	2.24288	1.59111	#N/A	6.27647	2.07569	2.11329	2.03372	2.19189	2.27858	2.10442	1.00271	26	ENSG00000198130	HIBCH	protein_coding	3-hydroxyisobutyryl-CoA hydrolase [Source:HGNC Symbol;Acc:HGNC:4908]
SEC24A	2.85161	2.34335	2.63016	3.15945	3.07345	2.30255	2.21198	2.71887	2.45467	2.33565	2.44362	2.25776	2.55713	2.29638	2.42316	2.13325	2.23866	2.39459	#N/A	4.45633	2.3998	2.4259	2.30064	2.51437	2.62605	2.65468	2.63522	26	ENSG00000113615	SEC24A	protein_coding	SEC24 homolog A, COPII coat complex component [Source:HGNC Symbol;Acc:HGNC:10703]
IFNG-AS1	2.2338	2.54013	1.72209	5.71118	2.36402	8.78306	12.8472	9.10997	7.21678	8.86699	6.42884	1.91318	8.14683	3.641	2.82348	4.94159	4.40605	4.94441	#N/A	10.6139	2.05905	3.28441	4.39215	3.29571	3.79731	2.06355	4.62127	26	ENSG00000255733	IFNG-AS1	lncRNA	IFNG antisense RNA 1 [Source:HGNC Symbol;Acc:HGNC:43910]
GLDC	6.58666	4.96662	6.25094	7.95487	5.8165	9.92062	10.0336	9.99514	7.14392	8.91329	7.75445	7.81605	10.3586	7.82411	5.41591	7.49951	5.7875	6.82153	#N/A	7.56466	7.29653	7.23897	7.85347	7.71885	8.06054	7.14111	9.26005	26	ENSG00000178445	GLDC	protein_coding	glycine decarboxylase [Source:HGNC Symbol;Acc:HGNC:4313]
PDK1-AS1	2.77344	2.18568	2.52681	3.38947	1.92897	3.63378	3.18499	4.42144	3.40226	3.87225	3.52106	3.07473	4.04222	2.38575	2.60024	3.02536	2.71365	3.85572	#N/A	4.42522	1.91858	2.18683	3.13599	3.0072	3.38211	2.13025	3.93938	26	ENSG00000225205	PDK1-AS1	lncRNA	PDK1 and ITGA6 antisense RNA 1 [Source:HGNC Symbol;Acc:HGNC:40441]
#286848	3.44058	3.60924	2.63286	7.25656	3.24328	11.0599	9.33555	8.81769	8.54105	11.1718	7.21468	11.4581	10.6931	8.1772	5.047	9.29581	9.6119	1.99953	#N/A	6.68731	9.56368	12.7575	11.7172	11.0873	8.28906	9.39095	4.62869	26	ENSG00000286848		lncRNA	novel transcript
ZBP1	2.50457	2.43785	2.65688	2.78632	2.49127	4.98019	4.96829	4.42963	2.71704	4.82178	4.08039	3.13076	4.752	3.11478	3.04059	1.92398	3.02644	4.45063	#N/A	5.18106	3.0084	2.51261	2.20021	2.32376	2.21494	2.73929	6.28502	26	ENSG00000124256	ZBP1	protein_coding	Z-DNA binding protein 1 [Source:HGNC Symbol;Acc:HGNC:16176]
ABCB9	4.47326	2.99607	4.34156	4.67205	3.17979	4.76585	3.68437	4.34487	4.17254	4.20538	5.06122	4.13717	4.58027	3.56937	3.80426	4.3237	3.56076	5.30942	#N/A	0.920028	3.21765	4.04334	3.85938	3.88364	4.08721	3.69329	2.78173	26	ENSG00000150967	ABCB9	protein_coding	ATP binding cassette subfamily B member 9 [Source:HGNC Symbol;Acc:HGNC:50]
XBP1	3.78681	2.61561	4.45838	3.86303	4.60925	2.31994	1.99148	2.44241	2.39331	3.48921	2.62786	1.49886	2.01991	2.4211	2.56065	1.41257	2.82811	1.45056	#N/A	5.04768	2.04388	2.18751	1.85558	1.19201	0.857182	3.37146	3.67159	26	ENSG00000100219	XBP1	protein_coding	X-box binding protein 1 [Source:HGNC Symbol;Acc:HGNC:12801]
CD38	3.28782	2.61632	3.51398	5.62368	1.81753	4.55736	5.9047	4.55174	3.92406	5.34372	2.79178	6.35865	4.16	3.2738	3.66505	0.714419	1.24214	2.64565	#N/A	7.92579	5.16811	5.60541	3.80156	4.17305	3.74617	0.68125	1.34152	26	ENSG00000004468	CD38	protein_coding	CD38 molecule [Source:HGNC Symbol;Acc:HGNC:1667]
TP63	4.49113	3.9719	2.97886	5.27502	7.21019	7.91715	9.523	9.38591	6.24136	9.71092	6.21236	6.13605	9.23739	5.95277	5.20977	7.05837	5.8759	6.23381	#N/A	8.81197	5.68824	4.27722	6.00055	6.28743	6.75967	6.87238	0.330777	26	ENSG00000073282	TP63	protein_coding	tumor protein p63 [Source:HGNC Symbol;Acc:HGNC:15979]
#266599	4.01308	3.50948	2.87158	5.58007	4.09153	7.53051	7.45072	4.8486	6.48919	7.57481	5.6148	3.40743	7.77324	5.0192	4.16963	5.15062	6.0074	4.77568	#N/A	4.45306	4.01468	4.20703	4.4746	4.3715	4.74408	6.25461	5.55496	26	ENSG00000266599		lncRNA	novel transcript, antisense MYO1D
ERC1	1.74233	1.51131	1.41467	1.07524	1.94115	1.25941	1.55481	1.49344	1.72601	1.95035	1.49859	2.12241	1.71752	1.72972	1.80039	2.37911	2.19608	1.83664	#N/A	8.32724	1.66649	1.96514	2.2692	2.28757	2.59169	2.95797	1.53903	26	ENSG00000082805	ERC1	protein_coding	ELKS/RAB6-interacting/CAST family member 1 [Source:HGNC Symbol;Acc:HGNC:17072]
LINC02362	2.93828	2.01414	2.87734	2.45917	2.24751	2.86935	2.43085	3.14053	2.04109	3.24909	3.25349	2.86247	3.51791	2.88977	2.70858	2.78786	2.35789	3.79475	#N/A	6.55994	2.6734	2.58023	2.62314	2.97406	3.04959	2.94455	3.09951	26	ENSG00000249096	LINC02362	lncRNA	long intergenic non-protein coding RNA 2362 [Source:HGNC Symbol;Acc:HGNC:53284]
TSHR	5.12207	3.75613	3.73467	4.93154	5.76003	3.22129	3.75583	2.52825	4.98728	5.56517	2.85742	4.64084	5.21809	3.27103	3.79587	4.24111	1.69173	2.41145	#N/A	0.259286	3.09968	0.598811	4.07971	3.96222	3.93203	2.31057	1.91148	26	ENSG00000165409	TSHR	protein_coding	thyroid stimulating hormone receptor [Source:HGNC Symbol;Acc:HGNC:12373]
TMC3-AS1	3.54292	2.88035	2.8871	2.9586	3.5055	6.52103	4.68995	5.57786	4.8037	6.54585	3.97804	4.23654	6.05798	3.65383	4.01744	4.61676	3.28541	4.27027	#N/A	4.69373	3.35009	4.50241	4.37113	4.00301	4.39268	5.04157	2.83002	26	ENSG00000259343	TMC3-AS1	lncRNA	TMC3 antisense RNA 1 [Source:HGNC Symbol;Acc:HGNC:51424]
FKBP14	3.19002	2.9093	2.43172	2.58184	3.59753	3.38659	4.60757	2.33752	2.26561	2.91706	1.5276	2.23756	3.42054	2.89636	3.34368	2.75727	2.14544	1.64333	#N/A	4.22669	2.71937	2.63728	2.81178	3.06909	2.8307	3.32865	1.02684	26	ENSG00000106080	FKBP14	protein_coding	FKBP prolyl isomerase 14 [Source:HGNC Symbol;Acc:HGNC:18625]
NXPE3	2.34586	2.04431	2.45336	2.67168	2.51829	2.59666	3.07432	2.63026	1.839	2.07552	2.90049	2.3226	1.92032	2.26476	2.36858	2.48467	2.43249	2.46104	#N/A	6.18417	1.72823	1.83223	2.00198	1.78474	1.51162	2.34885	1.24672	26	ENSG00000144815	NXPE3	protein_coding	neurexophilin and PC-esterase domain family member 3 [Source:HGNC Symbol;Acc:HGNC:28238]
TNFRSF17	3.27505	5.30464	5.37404	7.44207	5.88117	11.6647	8.70786	8.50968	7.97256	12.9621	11.2766	11.1078	12.944	11.0001	7.83966	10.5254	9.23835	7.52091	#N/A	6.80631	13.7929	10.4118	12.4583	12.2916	8.9946	8.98888	8.01605	26	ENSG00000048462	TNFRSF17	protein_coding	TNF receptor superfamily member 17 [Source:HGNC Symbol;Acc:HGNC:11913]
ACOXL	0.669692	0.197736	6.06299	0.127611	0.384216	6.00761	3.30076	0.243048	0.258652	6.00541	5.74267	0.167434	4.19024	5.02826	5.15935	4.90549	2.64227	4.85571	#N/A	0.466282	6.39043	4.23903	5.83805	5.70107	6.11735	4.19872	0.430495	26	ENSG00000153093	ACOXL	protein_coding	acyl-CoA oxidase like [Source:HGNC Symbol;Acc:HGNC:25621]
UBE2J1	2.15853	2.52657	2.37251	2.72743	2.7481	1.92898	1.91503	2.23935	2.00943	2.14026	2.4936	3.54042	2.03429	2.95119	2.9538	3.28045	3.552	1.67556	#N/A	4.11599	4.07078	3.78744	3.55281	3.68524	3.42743	4.56049	3.46766	26	ENSG00000198833	UBE2J1	protein_coding	ubiquitin conjugating enzyme E2 J1 [Source:HGNC Symbol;Acc:HGNC:17598]
NUGGC	2.72174	2.94151	2.44553	3.8501	4.84782	8.51775	8.72463	7.17015	8.13464	7.72398	5.75532	4.01328	8.65867	4.02971	3.30752	4.21032	3.78939	5.58114	#N/A	6.64605	3.77773	2.91865	2.44601	2.81715	2.54726	7.47228	7.90476	26	ENSG00000189233	NUGGC	protein_coding	nuclear GTPase, germinal center associated [Source:HGNC Symbol;Acc:HGNC:33550]
BMP8B	5.86721	3.54031	4.97465	5.27434	6.88705	4.98998	4.52696	4.18728	4.62883	5.11099	5.65945	5.01036	6.01663	4.93471	4.62429	4.28131	3.93998	3.80149	#N/A	1.20768	5.57833	6.05572	4.40791	5.03906	4.60639	7.53156	0.564033	26	ENSG00000116985	BMP8B	protein_coding	bone morphogenetic protein 8b [Source:HGNC Symbol;Acc:HGNC:1075]
PRDM1	6.16803	3.83237	6.57713	7.13041	7.7545	3.41857	4.41013	3.88203	3.00513	6.01422	3.88249	2.35475	3.9424	3.69774	3.74162	2.85506	2.83664	5.02463	#N/A	6.84623	3.30777	2.33529	2.86125	2.5196	2.28677	4.03251	7.61694	26	ENSG00000057657	PRDM1	protein_coding	PR/SET domain 1 [Source:HGNC Symbol;Acc:HGNC:9346]
#259605	7.60753	4.17076	7.05637	6.51613	8.77832	11.4247	5.69465	5.71765	4.26179	10.6558	8.82436	8.89638	10.4871	6.87771	6.67196	5.92272	5.11226	8.66783	#N/A	0.755103	8.0902	6.15762	6.14041	5.94016	5.13394	7.12856	0.480628	26	ENSG00000259605		lncRNA	novel transcript, antisense to SIX5
DNM2	1.72268	1.05542	1.45463	1.87014	1.55897	0.511539	0.825797	1.00735	0.979368	0.902298	1.12723	1.17019	1.02368	0.769371	0.897657	0.719637	0.958771	0.53991	#N/A	6.18102	1.22915	1.27644	0.98256	1.36381	1.29872	1.0206	1.3207	26	ENSG00000079805	DNM2	protein_coding	dynamin 2 [Source:HGNC Symbol;Acc:HGNC:2974]
CEP128	3.68672	2.03089	3.48204	4.81304	3.13127	2.96321	3.31026	2.72785	3.48793	4.09095	1.41216	2.51619	3.16811	2.41152	2.47425	2.63428	0.403165	0.4729	#N/A	6.10603	1.8425	1.07273	1.8892	1.92411	2.25599	1.14378	1.73586	26	ENSG00000100629	CEP128	protein_coding	centrosomal protein 128 [Source:HGNC Symbol;Acc:HGNC:20359]
FNDC3B	7.026	2.75731	6.78441	7.30032	7.77982	0.672687	0.596551	0.658984	0.865554	2.37353	2.078	2.43792	1.4308	1.64246	1.86241	0.805491	2.32715	3.35878	#N/A	6.48163	2.73147	2.81214	1.74887	2.29013	2.29565	4.6957	2.22882	26	ENSG00000075420	FNDC3B	protein_coding	fibronectin type III domain containing 3B [Source:HGNC Symbol;Acc:HGNC:24670]
MZB1	3.23457	4.07918	3.99814	5.08704	3.4973	12.9704	11.4656	11.6796	10.7572	10.9828	8.45649	11.21	10.4079	8.74607	6.09753	10.0467	8.1849	2.27263	#N/A	9.74765	11.6286	11.093	12.0818	11.5412	8.41686	8.99507	6.36473	26	ENSG00000170476	MZB1	protein_coding	marginal zone B and B1 cell specific protein [Source:HGNC Symbol;Acc:HGNC:30125]
C11orf80	1.56555	1.72068	1.38955	1.71389	0.990682	6.10787	5.74822	6.89567	6.3577	4.7211	4.5414	3.39681	5.92624	3.46936	2.57814	3.33158	1.64562	2.06829	#N/A	9.14326	2.84743	2.369	3.01388	3.15718	3.32557	3.47349	2.45455	26	ENSG00000173715	C11orf80	protein_coding	chromosome 11 open reading frame 80 [Source:HGNC Symbol;Acc:HGNC:26197]
MEI1	2.45426	2.70888	2.90356	4.01749	3.25703	4.40181	3.61508	3.84874	3.77928	4.46261	4.28293	2.14254	4.71044	2.66251	2.65089	2.29033	2.07615	3.99926	#N/A	4.20929	2.23712	2.13833	2.15188	1.97242	1.83192	2.80556	3.31278	26	ENSG00000167077	MEI1	protein_coding	meiotic double-stranded break formation protein 1 [Source:HGNC Symbol;Acc:HGNC:28613]
PSAT1	4.12943	4.3307	4.92105	0.16085	0.539666	8.41495	0.34693	0.326162	0.328652	7.00324	6.01261	5.35715	8.59714	4.64754	3.93822	3.64829	1.42827	5.5396	#N/A	0.745714	4.27678	3.77704	3.5278	3.58364	3.27407	3.22281	0.289502	26	ENSG00000135069	PSAT1	protein_coding	phosphoserine aminotransferase 1 [Source:HGNC Symbol;Acc:HGNC:19129]
ATG5	1.76484	1.39104	1.61688	1.54252	1.78156	1.54715	1.95606	1.74551	1.82525	1.42071	1.59419	1.17043	1.66734	1.47104	1.46997	1.36556	1.33966	1.74951	#N/A	8.80474	1.3913	1.0486	1.13439	1.36413	1.49598	1.31412	1.59783	26	ENSG00000057663	ATG5	protein_coding	autophagy related 5 [Source:HGNC Symbol;Acc:HGNC:589]
DERL3#099958	3.21845	4.03981	3.72886	6.31277	3.9096	10.8941	9.44439	9.47049	8.48904	10.2763	8.70811	9.41211	10.2244	7.40582	5.16723	11.5252	5.56043	0.623322	#N/A	7.82643	10.6214	10.3071	12.1524	10.5056	8.15714	8.1593	4.54671	26	ENSG00000099958	DERL3	protein_coding	derlin 3 [Source:HGNC Symbol;Acc:HGNC:14236]
JCHAIN	3.03239	5.27698	4.56598	8.01918	5.99615	18.2864	13.5226	13.6102	12.7208	15.0227	10.2607	13.6315	12.5754	12.1439	9.58843	12.9925	9.84076	4.80107	#N/A	11.3924	14.3895	13.3276	15.2215	14.3275	12.2379	14.9856	9.13586	26	ENSG00000132465	JCHAIN	protein_coding	joining chain of multimeric IgA and IgM [Source:HGNC Symbol;Acc:HGNC:5713]
FBXW7	1.62802	1.31888	1.33184	1.06065	1.74946	0.543767	0.733098	0.806111	0.83904	0.906249	0.948178	1.67307	0.86318	1.19897	1.23805	1.39424	1.38777	1.88018	#N/A	10.278	1.51856	1.28698	1.24049	1.53458	1.73313	1.85567	1.98846	26	ENSG00000109670	FBXW7	protein_coding	F-box and WD repeat domain containing 7 [Source:HGNC Symbol;Acc:HGNC:16712]
SND1	1.64183	1.49363	1.49145	1.99886	1.8361	0.898083	1.1518	1.16438	1.2863	1.58359	1.37892	1.01843	1.21123	1.38778	1.26822	1.55217	1.39183	0.585426	#N/A	5.58669	1.45342	1.63924	1.44592	1.44906	1.62883	2.05611	1.9211	26	ENSG00000197157	SND1	protein_coding	staphylococcal nuclease and tudor domain containing 1 [Source:HGNC Symbol;Acc:HGNC:30646]
TMEM39A	2.19164	1.50236	2.12516	2.0245	2.11298	1.49982	1.81976	1.5665	2.51031	1.91684	1.4852	1.28537	1.7146	1.78539	1.89174	1.40473	2.1772	0.902619	#N/A	4.51335	1.62913	1.65607	1.31442	1.51086	1.70696	1.65391	2.07969	26	ENSG00000176142	TMEM39A	protein_coding	transmembrane protein 39A [Source:HGNC Symbol;Acc:HGNC:25600]
#287555	2.12435	1.50342	1.54533	1.15643	2.07235	1.49718	1.54661	1.68561	2.3432	1.45164	1.29165	2.14951	3.02067	1.72832	1.75104	1.72152	1.74132	2.27921	#N/A	7.10893	1.70222	1.49592	1.51041	1.95007	2.45116	2.62265	2.40733	26	ENSG00000287555		lncRNA	novel transcript, antisense to FBXW7
#236924	5.93563	3.33006	5.72828	0.12382	0.148923	0.289892	0.973166	0.350403	0.274859	6.05835	0.288632	0.214115	0.307599	6.95687	0.135874	7.75132	4.33712	0.182885	#N/A	0.17069	7.32299	0.193009	7.7681	7.36286	0.289389	0.328277	0.142865	26	ENSG00000236924		lncRNA	novel transcript
EDEM3	2.07893	1.73851	2.10003	1.59596	1.99089	1.12885	1.48013	1.01495	1.28421	1.3214	1.4622	1.54404	0.982078	1.40585	1.57549	1.95452	1.52049	1.3509	#N/A	7.79659	0.995556	1.02832	1.66061	1.3621	1.77389	1.35389	1.58229	26	ENSG00000116406	EDEM3	protein_coding	ER degradation enhancing alpha-mannosidase like protein 3 [Source:HGNC Symbol;Acc:HGNC:16787]
EIF2AK3	1.70783	1.96158	1.44492	2.65624	1.02693	3.01465	2.87709	2.9167	3.87691	3.69503	3.21818	2.83922	3.32259	3.22272	2.81404	2.93194	2.63981	2.80717	#N/A	9.83365	3.11489	3.44969	3.07164	3.09801	3.42172	3.36401	4.27274	26	ENSG00000172071	EIF2AK3	protein_coding	eukaryotic translation initiation factor 2 alpha kinase 3 [Source:HGNC Symbol;Acc:HGNC:3255]
MDM2	1.8762	1.47573	1.77973	2.18141	1.86215	1.10439	1.137	1.07234	1.11941	0.964798	1.91301	2.0597	1.20094	1.56925	1.66934	1.55692	1.17294	1.84732	#N/A	8.00813	1.86449	1.78512	1.59758	1.73308	1.66177	1.81656	1.32136	26	ENSG00000135679	MDM2	protein_coding	MDM2 proto-oncogene [Source:HGNC Symbol;Acc:HGNC:6973]
PERP	5.49905	3.57372	5.25676	4.51676	6.09292	8.9635	5.51945	5.43024	4.04968	8.16249	4.9064	1.55001	7.4417	4.03281	3.4191	4.29674	2.08308	4.04982	#N/A	0.708601	2.29474	2.12409	2.02203	1.21502	1.20365	2.7914	0.455282	26	ENSG00000112378	PERP	protein_coding	p53 apoptosis effector related to PMP22 [Source:HGNC Symbol;Acc:HGNC:17637]
CLPTM1L#049656	1.9543	1.73022	1.93994	2.20208	2.31882	1.71041	1.64113	2.10173	1.72384	2.27768	2.20193	2.14552	1.63993	2.05302	2.2193	2.01888	1.41499	2.43515	#N/A	6.43669	2.16258	2.08139	2.11582	1.72084	1.35332	2.10935	4.14883	26	ENSG00000049656	CLPTM1L	protein_coding	CLPTM1 like [Source:HGNC Symbol;Acc:HGNC:24308]
GORASP2	1.69185	1.60915	1.81115	2.03561	1.96491	2.0746	2.15457	2.3003	2.31542	1.95116	1.73636	1.06763	2.03032	1.65835	1.89934	1.30441	1.43142	0.937934	#N/A	5.20589	1.29426	1.38572	1.27958	1.26935	1.32866	1.17486	1.94527	26	ENSG00000115806	GORASP2	protein_coding	golgi reassembly stacking protein 2 [Source:HGNC Symbol;Acc:HGNC:17500]
LMAN1	2.34279	2.57385	3.35072	3.20551	3.41079	4.40967	4.92558	4.28347	3.99347	4.72678	4.07019	2.2409	3.45602	3.01991	3.32173	2.34726	1.6493	2.68972	#N/A	4.44696	2.41386	2.50264	2.19828	1.72338	1.53702	2.48766	2.82873	26	ENSG00000074695	LMAN1	protein_coding	lectin, mannose binding 1 [Source:HGNC Symbol;Acc:HGNC:6631]
FNDC3A	1.60315	1.44534	1.34395	1.64152	1.47379	0.956667	0.853425	1.01162	1.03575	1.43753	1.68668	1.66301	1.47185	1.427	1.54739	1.70589	1.59008	1.5052	#N/A	6.54958	1.38002	1.41918	1.68725	1.73651	2.03602	1.75818	1.31229	26	ENSG00000102531	FNDC3A	protein_coding	fibronectin type III domain containing 3A [Source:HGNC Symbol;Acc:HGNC:20296]
COL18A1	4.06724	2.88563	2.55028	5.43957	6.98794	3.6144	4.00342	3.47482	3.88086	4.21179	3.97436	4.61972	4.73398	3.23508	3.02629	4.55606	5.23622	3.87472	#N/A	8.2375	3.27742	4.71853	5.28845	4.90872	4.66913	4.11758	3.37563	26	ENSG00000182871	COL18A1	protein_coding	collagen type XVIII alpha 1 chain [Source:HGNC Symbol;Acc:HGNC:2195]
ANKIB1	1.43367	1.13302	1.37958	1.41103	1.40606	1.50767	1.78584	1.58666	1.98821	1.36696	1.4019	1.15633	1.57853	1.26942	1.13707	0.88831	0.997363	0.931048	#N/A	5.74842	1.07929	0.942594	1.00517	1.14235	1.33586	0.783426	1.42497	26	ENSG00000001629	ANKIB1	protein_coding	ankyrin repeat and IBR domain containing 1 [Source:HGNC Symbol;Acc:HGNC:22215]
#259536	1.96022	1.97162	1.56104	2.11824	1.11209	3.40161	2.95178	3.03275	5.27203	3.40934	2.49038	3.61652	4.1708	3.17091	3.01983	3.08537	3.47927	2.39915	#N/A	4.91405	3.27517	3.04802	3.09652	3.50854	3.37539	2.2644	1.77948	26	ENSG00000259536		lncRNA	novel transcript, antisense to C15orf57
MTHFD1L	2.00262	2.06749	1.56551	1.86657	1.6083	2.7218	3.23093	2.90298	4.01913	2.26658	0.701956	2.42734	2.27512	2.38316	2.22222	3.51752	1.05205	3.29165	#N/A	6.75194	1.96672	2.29622	3.18055	2.73807	3.46517	3.08759	0.868848	26	ENSG00000120254	MTHFD1L	protein_coding	methylenetetrahydrofolate dehydrogenase (NADP+ dependent) 1 like [Source:HGNC Symbol;Acc:HGNC:21055]
#266049	1.712	1.19454	0.9653	1.10843	1.28413	2.53583	2.37647	2.48944	1.92469	2.03842	2.40494	1.91466	3.96045	1.62057	1.66861	2.10338	1.417	2.58165	#N/A	7.70634	1.02576	1.01586	1.64432	1.77507	2.4396	1.2868	2.33785	26	ENSG00000266049		lncRNA	novel transcript, antisense to SMCHD1
ARFGAP3	1.86793	1.33172	2.18538	1.27829	2.27504	1.09791	1.49532	1.55785	1.34005	1.18779	1.20446	1.06238	0.999151	1.26759	1.33704	0.978946	1.46324	0.712261	#N/A	4.6739	1.49992	1.61042	1.0768	1.16083	0.840933	1.88323	1.05336	26	ENSG00000242247	ARFGAP3	protein_coding	ADP ribosylation factor GTPase activating protein 3 [Source:HGNC Symbol;Acc:HGNC:661]
IL26	4.08737	2.46175	2.52222	8.41113	3.4357	7.69319	7.77737	7.97687	6.85247	7.19164	5.69308	2.19531	9.23318	3.57531	2.99657	4.51454	2.40461	4.44976	#N/A	4.7876	2.19742	2.70796	3.29012	2.96853	3.07743	4.00728	3.85903	26	ENSG00000111536	IL26	protein_coding	interleukin 26 [Source:HGNC Symbol;Acc:HGNC:17119]
CXXC4-AS1	7.33404	4.61656	6.78201	1.79385	7.60459	8.48882	6.71329	6.7512	5.80789	7.31379	4.97294	5.40862	10.7698	4.84553	5.92427	4.47942	5.40406	9.28184	#N/A	2.48258	7.25224	7.72482	4.39005	5.52864	6.00219	4.5474	0.650054	26	ENSG00000245384	CXXC4-AS1	lncRNA	CXXC4 antisense RNA 1 [Source:HGNC Symbol;Acc:HGNC:41054]
TRAM2	1.89498	2.06839	1.78195	2.40789	2.96445	2.21962	2.1979	2.86503	2.62739	1.96744	2.25234	3.092	1.9974	2.29688	2.14689	1.93919	2.80277	2.77768	#N/A	5.72273	2.62452	2.66209	2.07364	2.38901	2.1478	3.65732	2.12996	26	ENSG00000065308	TRAM2	protein_coding	translocation associated membrane protein 2 [Source:HGNC Symbol;Acc:HGNC:16855]
FUT8	1.3819	1.50169	1.04133	1.20781	1.76675	4.8862	5.54253	4.68349	4.91406	4.39778	4.09629	2.48493	5.06334	2.52041	2.30214	3.01166	1.92978	3.07353	#N/A	7.69976	1.75138	1.77711	2.51535	2.36127	2.84923	2.35329	2.53568	26	ENSG00000033170	FUT8	protein_coding	fucosyltransferase 8 [Source:HGNC Symbol;Acc:HGNC:4019]
LINC00571	2.5778	2.06015	2.33143	1.13613	2.7761	3.21283	5.52671	7.48217	1.93596	3.64584	2.55854	2.58238	3.32755	3.04575	2.77901	2.64627	4.32883	0.933533	#N/A	4.47197	3.0113	2.32027	2.84483	3.21156	3.50953	4.32236	1.25558	26	ENSG00000223685	LINC00571	lncRNA	long intergenic non-protein coding RNA 571 [Source:HGNC Symbol;Acc:HGNC:43721]
TP53INP1	1.59287	2.33855	1.26801	4.21613	1.89286	3.92472	4.01971	4.51185	4.58613	3.23593	4.42802	4.19154	3.61009	3.80184	3.05173	3.86996	3.19276	4.31083	#N/A	8.46157	3.21402	2.59199	3.83782	3.34256	3.70029	4.25866	2.63819	26	ENSG00000164938	TP53INP1	protein_coding	tumor protein p53 inducible nuclear protein 1 [Source:HGNC Symbol;Acc:HGNC:18022]
NDUFAF6	1.46888	1.7111	0.924989	2.95807	1.54738	3.83956	4.28672	4.38379	4.28461	2.96546	3.34649	2.93453	3.93579	2.81261	2.47345	2.84041	0.89196	2.9762	#N/A	6.48837	2.40969	2.17061	2.49342	2.54837	2.76499	2.71628	1.70022	26	ENSG00000156170	NDUFAF6	protein_coding	NADH:ubiquinone oxidoreductase complex assembly factor 6 [Source:HGNC Symbol;Acc:HGNC:28625]
#253633	5.14121	4.69193	4.02172	0.207159	4.32305	0.285866	0.318076	0.244756	0.226183	0.322556	0.245516	5.32931	0.280737	6.17921	4.94295	6.17017	0.26465	0.530109	#N/A	0.151438	5.7661	5.47861	3.91312	4.46356	3.44963	0.488831	0.0864251	26	ENSG00000253633		lncRNA	novel transcript
#282917	2.38764	1.47426	1.72789	1.97685	1.87514	1.91211	1.98246	2.76532	3.61498	2.14698	1.90663	1.47646	3.48011	1.58813	1.80932	1.77787	1.60845	1.41958	#N/A	5.9756	1.29026	1.32391	1.54177	1.72554	2.24323	2.16079	1.18997	26	ENSG00000282917		lncRNA	novel transcript, antisense to CORIN and NFXL1
GFPT1	1.94944	1.47317	1.66942	1.59909	1.9215	1.4269	1.45162	1.51599	1.70064	1.71192	1.23637	1.28283	1.65915	1.43104	1.37064	1.32188	1.18734	1.40691	#N/A	5.64917	1.41601	1.26755	1.23201	1.3352	1.54374	2.10198	1.31378	26	ENSG00000198380	GFPT1	protein_coding	glutamine--fructose-6-phosphate transaminase 1 [Source:HGNC Symbol;Acc:HGNC:4241]
HSPA5	2.10916	2.78697	3.93941	4.02133	4.09836	2.8786	3.81484	3.30489	2.84449	3.15788	2.31511	2.20319	1.45998	3.30382	3.34539	1.74271	1.64977	4.65181	#N/A	3.97993	3.67359	3.24794	2.54445	0.701458	0.694528	3.00031	3.60013	26	ENSG00000044574	HSPA5	protein_coding	heat shock protein family A (Hsp70) member 5 [Source:HGNC Symbol;Acc:HGNC:5238]
RHOQ-AS1	1.57341	1.63968	0.952443	1.07594	1.23323	1.78592	2.01086	1.90945	2.32302	1.07292	1.83488	3.42733	2.80316	2.44092	2.06666	2.27874	4.14685	2.47763	#N/A	8.47139	4.0366	4.21926	3.06707	3.48294	3.54823	6.25666	3.12935	26	ENSG00000250116	RHOQ-AS1	lncRNA	RHOQ antisense RNA 1 [Source:HGNC Symbol;Acc:HGNC:40816]
FBH1	1.84138	1.86097	1.85788	1.92252	1.53332	2.00231	2.19114	2.20141	2.07067	2.25736	2.41758	2.56988	1.9354	2.09484	1.74951	2.06069	2.17876	1.92187	#N/A	3.83961	2.0106	1.84572	2.09293	2.17184	1.90263	2.0584	1.90907	26	ENSG00000134452	FBH1	protein_coding	F-box DNA helicase 1 [Source:HGNC Symbol;Acc:HGNC:13620]
PGM3	2.1885	1.59461	1.84795	1.7066	2.08704	2.39143	3.38466	2.63021	3.39695	2.1933	2.32275	1.78492	2.39255	2.01307	1.88435	2.06552	1.30132	1.4012	#N/A	5.16695	1.57682	1.64928	1.72155	1.88933	1.98333	1.98596	1.64083	26	ENSG00000013375	PGM3	protein_coding	phosphoglucomutase 3 [Source:HGNC Symbol;Acc:HGNC:8907]
SEC61A1	1.99578	2.07449	2.50094	2.51963	3.14989	1.65006	1.83466	1.80978	1.6289	1.9816	1.84859	1.21042	1.41167	1.90501	2.08837	1.5911	1.77733	1.49464	#N/A	4.5977	1.76004	1.86438	1.58949	1.28264	1.17269	2.27475	1.98915	26	ENSG00000058262	SEC61A1	protein_coding	SEC61 translocon subunit alpha 1 [Source:HGNC Symbol;Acc:HGNC:18276]
WNT5B	4.05597	3.17779	2.89689	4.86275	4.44955	3.53755	4.31964	3.64841	3.07292	4.29722	3.33894	4.01632	4.16731	3.55921	4.03221	3.71061	4.01887	3.24987	#N/A	3.46891	3.16738	2.96132	3.29787	3.58809	4.06128	4.38438	2.61433	26	ENSG00000111186	WNT5B	protein_coding	Wnt family member 5B [Source:HGNC Symbol;Acc:HGNC:16265]
DCPS	1.75634	1.76874	2.13892	2.20057	2.42201	2.43902	2.5027	2.74331	4.36259	2.44723	2.01919	1.66972	2.23051	2.06081	2.03779	1.4954	1.58091	0.6749	#N/A	4.06407	2.09038	2.32555	1.73355	1.88152	1.44104	2.08134	1.99519	26	ENSG00000110063	DCPS	protein_coding	decapping enzyme, scavenger [Source:HGNC Symbol;Acc:HGNC:29812]
#260719	2.22117	2.37239	1.47863	2.90931	3.2901	5.47283	5.36841	4.81896	3.50539	6.0769	4.57218	2.50044	5.74428	3.51621	3.12303	3.71093	3.60357	4.34948	#N/A	3.8781	2.23743	2.34805	3.55699	2.78119	3.48347	3.13976	5.4477	26	ENSG00000260719		lncRNA	novel transcript, antisense to C16orf54
#285797	3.37	2.66043	1.99052	6.92893	3.73375	7.33835	8.63442	6.25312	5.80791	6.60382	6.78774	5.46757	7.66422	4.22431	4.14445	6.51261	5.08726	4.87565	#N/A	6.54584	2.73031	2.68689	7.60868	4.26482	5.54017	7.40883	3.26555	26	ENSG00000285797		lncRNA	novel transcript
HIPK2	1.35958	1.71305	0.951853	2.90314	3.10309	1.3775	1.35564	1.60625	1.39886	1.49543	2.10039	2.42813	1.62446	1.76039	1.59406	0.603424	1.99935	3.33334	#N/A	4.76447	2.25401	2.42025	2.8622	2.75282	2.67532	2.99093	2.32193	26	ENSG00000064393	HIPK2	protein_coding	homeodomain interacting protein kinase 2 [Source:HGNC Symbol;Acc:HGNC:14402]
FAM149A	5.1986	3.65135	4.59886	4.13861	5.4199	7.19729	0.279593	3.13713	1.18341	0.342526	2.73315	3.16855	7.67504	5.01509	5.01746	7.21608	0.257937	2.30969	#N/A	0.363267	2.97488	3.91648	4.25332	4.15548	3.82588	0.163277	0.521953	26	ENSG00000109794	FAM149A	protein_coding	family with sequence similarity 149 member A [Source:HGNC Symbol;Acc:HGNC:24527]
DNAJB9	1.8403	2.17902	2.14725	2.42169	1.73837	1.87346	1.93734	1.86533	2.3451	2.61693	1.54761	1.62416	1.86657	2.2631	2.45462	2.19537	2.39478	1.12981	#N/A	3.85722	1.80788	2.03942	2.14862	1.42309	1.25627	2.77342	2.34714	26	ENSG00000128590	DNAJB9	protein_coding	DnaJ heat shock protein family (Hsp40) member B9 [Source:HGNC Symbol;Acc:HGNC:6968]
CCDC32	1.3511	1.98086	1.44927	1.68124	0.921451	2.71631	3.45137	2.95812	3.24277	2.7025	2.32217	3.16623	2.47353	2.86531	2.49984	2.72097	3.39963	2.17184	#N/A	5.0943	3.07765	2.81563	2.74381	2.84654	2.59033	2.53657	2.58729	26	ENSG00000128891	CCDC32	protein_coding	coiled-coil domain containing 32 [Source:HGNC Symbol;Acc:HGNC:28295]
#287916	2.70432	2.26155	2.8394	1.95307	3.11444	3.26976	3.85449	3.02528	3.48434	2.22267	2.12441	1.88538	2.56751	2.67246	3.12815	2.50035	2.54759	1.39847	#N/A	1.67146	2.11827	2.04164	2.26849	1.94934	2.14882	2.1391	0.721061	26	ENSG00000287916		lncRNA	novel transcript, antisense to SSR3
#225420	2.26636	2.26829	1.45061	2.63578	2.01949	5.23303	0.374571	2.87033	4.24035	4.67805	4.49521	3.19085	5.47736	3.51753	3.06762	3.41708	2.61379	2.75822	#N/A	1.17785	3.24452	3.66893	3.41609	3.8511	4.68333	3.75188	0.473237	26	ENSG00000225420		lncRNA	novel transcript
PMM2	1.39704	1.18924	1.19664	1.32873	1.14293	0.962498	1.39344	0.888991	1.31315	1.27755	1.02652	1.25083	1.26035	1.15534	1.1699	1.30894	1.01115	0.785968	#N/A	3.60739	1.21638	1.26347	1.35327	1.31722	1.42188	1.83879	1.06391	26	ENSG00000140650	PMM2	protein_coding	phosphomannomutase 2 [Source:HGNC Symbol;Acc:HGNC:9115]
DCC	5.17887	2.47479	3.69576	0.374418	0.979517	5.00431	0.495378	0.258171	0.315309	4.43041	4.22627	4.68941	5.2221	4.73811	3.56969	4.99727	0.35221	4.09446	#N/A	0.144102	4.68352	4.48178	4.47567	6.8641	5.76942	0.432708	0.112279	26	ENSG00000187323	DCC	protein_coding	DCC netrin 1 receptor [Source:HGNC Symbol;Acc:HGNC:2701]
UBE2G1	1.38404	1.42446	1.18978	1.57867	1.95672	2.02238	2.28035	2.25968	2.94377	1.81066	2.07707	1.80426	2.02752	1.78053	1.76376	1.69159	1.74673	1.97624	#N/A	7.23643	1.79257	1.75996	1.63044	1.86238	1.89017	1.86735	1.68287	26	ENSG00000132388	UBE2G1	protein_coding	ubiquitin conjugating enzyme E2 G1 [Source:HGNC Symbol;Acc:HGNC:12482]
SLAMF7	4.50576	2.81901	5.4393	4.32344	8.31667	6.56987	6.64172	6.42531	5.10306	2.75687	2.32943	2.24993	3.16139	3.01686	2.98111	1.1765	2.34411	1.37949	#N/A	4.96742	5.25835	4.05478	1.41246	1.47404	1.1791	2.50311	3.91697	26	ENSG00000026751	SLAMF7	protein_coding	SLAM family member 7 [Source:HGNC Symbol;Acc:HGNC:21394]
SLC17A9	2.06519	2.49684	1.87054	1.26335	1.7712	2.36724	2.4983	2.41704	3.81275	2.95291	2.1407	4.20788	2.85628	2.91601	2.77243	2.8669	3.79317	3.76616	#N/A	5.05216	4.85795	5.45252	3.53703	4.4246	3.97834	4.99239	1.32154	26	ENSG00000101194	SLC17A9	protein_coding	solute carrier family 17 member 9 [Source:HGNC Symbol;Acc:HGNC:16192]
ENPP6	4.46765	3.82623	5.30968	0.503355	2.66029	4.93625	1.1569	0.968067	0.408676	3.6311	4.33925	4.29831	5.59249	3.77294	3.2906	4.056	2.14078	3.0519	#N/A	0.217819	3.56428	3.51782	3.70473	4.24213	3.98961	3.84447	0.130512	26	ENSG00000164303	ENPP6	protein_coding	ectonucleotide pyrophosphatase/phosphodiesterase 6 [Source:HGNC Symbol;Acc:HGNC:23409]
TRAM1	1.33988	1.71539	1.92014	1.7648	1.88097	1.90819	2.30849	2.20292	1.94341	1.45524	1.54138	1.24875	1.02219	1.70257	1.73543	1.31271	1.32863	0.799487	#N/A	3.05685	1.49106	1.51873	1.34036	0.804988	0.659754	1.69167	2.2585	26	ENSG00000067167	TRAM1	protein_coding	translocation associated membrane protein 1 [Source:HGNC Symbol;Acc:HGNC:20568]
NT5DC2	4.84506	3.98991	5.6781	4.83935	4.69701	3.00944	4.04849	2.45666	3.96987	6.53876	2.94648	6.75111	2.41588	4.70588	4.99814	5.92011	3.2866	4.69815	#N/A	0.659039	7.49548	6.29406	7.58043	7.39655	4.56937	4.54626	0.518835	26	ENSG00000168268	NT5DC2	protein_coding	5'-nucleotidase domain containing 2 [Source:HGNC Symbol;Acc:HGNC:25717]
HSPA13	1.97905	2.27399	2.37182	1.568	2.15961	2.40892	2.1976	2.60825	1.5614	2.79545	2.37554	1.9385	1.95392	2.37391	2.25169	2.24545	1.82518	2.4112	#N/A	0.682174	2.19782	2.14277	2.22173	1.44191	1.79779	2.27142	1.01317	26	ENSG00000155304	HSPA13	protein_coding	heat shock protein family A (Hsp70) member 13 [Source:HGNC Symbol;Acc:HGNC:11375]
P4HB	1.83997	1.88623	3.10165	2.91902	3.30265	1.02067	1.09341	1.39478	1.10398	2.27461	1.50153	1.23296	0.814581	1.61802	1.76076	1.14552	0.850787	1.25711	#N/A	3.20475	2.03818	1.74748	1.43188	0.813575	0.560211	2.31779	1.33668	26	ENSG00000185624	P4HB	protein_coding	prolyl 4-hydroxylase subunit beta [Source:HGNC Symbol;Acc:HGNC:8548]
RHOQ	1.16125	1.61698	0.886687	1.15683	0.997133	0.742569	1.17108	1.45766	1.0858	0.728698	1.51496	3.01322	0.737864	1.87186	1.68977	2.01121	3.88616	2.29297	#N/A	8.88274	4.30142	3.87452	2.7203	3.46113	3.02467	4.87265	1.53184	26	ENSG00000119729	RHOQ	protein_coding	ras homolog family member Q [Source:HGNC Symbol;Acc:HGNC:17736]
SPCS2	1.07163	2.04362	2.0088	1.60418	1.70804	3.45314	3.72499	3.49644	3.52274	2.49128	2.4306	1.7862	2.08532	2.60384	2.50418	1.97371	1.35188	1.98797	#N/A	6.53141	2.23982	2.04304	1.84926	1.06898	0.919904	1.71984	2.57291	26	ENSG00000118363	SPCS2	protein_coding	signal peptidase complex subunit 2 [Source:HGNC Symbol;Acc:HGNC:28962]
CRELD2	2.07347	3.2321	3.22267	3.86702	3.67828	3.82921	4.89509	4.36927	3.66789	3.85092	3.27011	2.02036	2.60774	3.07017	3.3148	2.08327	1.96714	3.78367	#N/A	4.89763	2.93888	2.75804	2.75683	1.8155	1.43863	2.50264	2.04255	26	ENSG00000184164	CRELD2	protein_coding	cysteine rich with EGF like domains 2 [Source:HGNC Symbol;Acc:HGNC:28150]
BIK	3.34698	3.53314	2.96573	4.08502	3.61535	5.22102	3.08655	0.673701	0.532401	6.93021	3.07558	3.55948	4.86119	4.97622	3.73508	5.63573	2.63076	1.55452	#N/A	0.274298	3.9542	3.7608	4.49963	4.47377	3.80954	1.8329	0.156512	26	ENSG00000100290	BIK	protein_coding	BCL2 interacting killer [Source:HGNC Symbol;Acc:HGNC:1051]
HYOU1#149428	2.38177	2.09621	3.09736	2.95465	3.44244	2.71707	4.18423	2.94997	2.00602	3.32253	2.25271	1.74559	1.87572	2.44061	2.34359	1.51672	1.48963	1.25482	#N/A	0.661642	2.58813	2.27965	2.04473	1.24898	0.866095	2.40964	1.68554	26	ENSG00000149428	HYOU1	protein_coding	hypoxia up-regulated 1 [Source:HGNC Symbol;Acc:HGNC:16931]
PDIA4	2.28761	3.78892	4.86523	6.62742	3.61371	3.81712	3.92609	4.0738	3.23816	3.50107	3.85564	2.65895	2.19462	4.24393	4.45927	2.81224	2.12669	3.38564	#N/A	4.79127	4.71459	3.84871	3.7984	1.76773	1.50284	3.32534	4.91738	26	ENSG00000155660	PDIA4	protein_coding	protein disulfide isomerase family A member 4 [Source:HGNC Symbol;Acc:HGNC:30167]
MON2	1.05474	0.648013	0.866367	0.669845	0.879085	0.59785	0.795566	0.805928	1.21843	0.571902	0.730331	0.712526	0.827347	0.632271	0.769102	0.52449	0.621752	0.71484	#N/A	6.10996	0.61795	0.629023	0.503348	0.704945	0.94243	0.80024	0.818812	26	ENSG00000061987	MON2	protein_coding	MON2 homolog, regulator of endosome-to-Golgi trafficking [Source:HGNC Symbol;Acc:HGNC:29177]
SRP54	1.2395	1.28994	1.20735	1.43181	1.29455	1.38644	1.41203	1.22989	1.07301	1.25585	1.25877	1.14454	1.27329	1.15494	1.399	1.01994	1.21378	1.37591	#N/A	7.64491	1.0776	1.02053	1.04162	0.988827	0.886206	1.28091	1.02389	26	ENSG00000100883	SRP54	protein_coding	signal recognition particle 54 [Source:HGNC Symbol;Acc:HGNC:11301]
ITM2C	1.84887	4.4683	4.28996	4.15382	3.59857	9.98412	10.0029	9.93132	9.15679	14.1769	4.66889	6.45326	5.77215	7.11969	6.44205	8.48384	4.65204	2.08734	#N/A	6.43462	7.04737	6.52457	9.34494	4.88533	4.77074	7.75684	5.18246	26	ENSG00000135916	ITM2C	protein_coding	integral membrane protein 2C [Source:HGNC Symbol;Acc:HGNC:6175]
HERPUD1	1.05656	2.00801	1.33905	0.84987	1.56267	0.983537	1.14413	1.28184	1.19221	1.46309	0.750054	2.45347	1.11995	1.99786	1.92573	2.7351	2.24827	0.503334	#N/A	5.70094	2.88405	2.06258	2.20351	2.00965	1.98408	2.99396	3.37584	26	ENSG00000051108	HERPUD1	protein_coding	homocysteine inducible ER protein with ubiquitin like domain 1 [Source:HGNC Symbol;Acc:HGNC:13744]
RASGRP3	0.985568	1.72765	0.825876	0.57713	0.642448	7.70182	10.4899	8.16974	5.30573	8.33712	5.09427	6.10742	6.84495	5.67618	2.80622	6.79091	5.53639	5.15335	#N/A	8.5243	5.20009	4.34868	6.42077	5.83141	5.98362	7.62859	3.44633	26	ENSG00000152689	RASGRP3	protein_coding	RAS guanyl releasing protein 3 [Source:HGNC Symbol;Acc:HGNC:14545]
RPN2	1.151	1.3903	1.95663	1.68037	1.94289	1.339	1.30474	1.57524	1.67294	1.48225	1.09363	1.09339	0.752171	1.54598	1.47262	1.11395	0.620379	1.13486	#N/A	3.86788	1.4725	1.19293	1.23765	0.514695	0.508606	1.48046	1.80419	26	ENSG00000118705	RPN2	protein_coding	ribophorin II [Source:HGNC Symbol;Acc:HGNC:10382]
HSP90B1	2.17564	3.29417	4.11699	3.62154	3.92885	4.05601	4.70352	4.81864	3.78897	3.96056	2.90849	3.96178	2.06554	4.35729	3.9347	3.15033	2.78138	3.67078	#N/A	6.93661	5.12732	4.62203	4.10829	1.97202	1.50316	4.1621	5.13024	26	ENSG00000166598	HSP90B1	protein_coding	heat shock protein 90 beta family member 1 [Source:HGNC Symbol;Acc:HGNC:12028]
#287190	2.62202	3.4306	2.60237	2.95624	0.894232	0.954138	1.45277	1.14406	1.61503	3.812	0.851858	2.86044	0.769974	2.93453	3.23792	5.70217	2.70847	0.488345	#N/A	0.175992	2.92921	3.66485	5.37371	3.74082	3.24581	0.439525	0.665061	26	ENSG00000287190		lncRNA	novel transcript
ERLEC1	1.58536	2.0064	2.39603	2.32424	2.3099	2.79652	2.75975	2.67544	2.99168	2.16568	2.21819	1.9139	1.78282	2.38841	2.31527	1.61737	2.19946	2.18341	#N/A	3.6536	2.12868	1.98955	1.92114	1.38762	1.04834	1.91134	1.46589	26	ENSG00000068912	ERLEC1	protein_coding	endoplasmic reticulum lectin 1 [Source:HGNC Symbol;Acc:HGNC:25222]
UBALD2	1.31292	1.3944	1.87375	1.58237	1.51706	1.14898	1.19275	1.58552	1.48753	1.87969	1.78893	1.44034	1.16523	1.18685	1.49065	1.29517	0.902013	1.4029	#N/A	1.86511	0.732042	1.09299	1.58956	0.959331	0.559623	1.18819	1.55131	26	ENSG00000185262	UBALD2	protein_coding	UBA like domain containing 2 [Source:HGNC Symbol;Acc:HGNC:28438]
#272563	2.62835	2.62748	2.1362	1.73823	5.05871	5.40576	5.90582	4.60232	4.15419	5.94564	5.35217	4.12486	5.12149	5.13079	3.55254	5.46554	5.06948	5.23571	#N/A	0.709327	5.11662	4.38581	3.90511	4.02084	4.52501	7.15183	0.322542	26	ENSG00000272563		lncRNA	novel transcript
IGHA1#211895	2.97242	5.28755	5.00726	6.0934	7.94897	15.1222	15.0548	15.1925	14.4711	13.014	13.961	17.8433	13.7337	11.3465	8.16057	12.7456	10.957	11.0849	#N/A	12.7258	14.5501	12.9281	13.8535	12.8064	10.6748	11.3225	10.5558	26	ENSG00000211895	IGHA1	IG_C_gene	immunoglobulin heavy constant alpha 1 [Source:HGNC Symbol;Acc:HGNC:5478]
EDEM1	1.25505	1.92082	1.49919	2.09172	1.57056	1.67257	1.82172	1.47017	1.54937	2.35494	0.860297	2.0615	1.59376	2.08653	2.24233	2.85411	2.01451	2.12137	#N/A	6.69411	1.67967	1.77945	2.5475	1.85013	1.94924	1.47899	2.49574	26	ENSG00000134109	EDEM1	protein_coding	ER degradation enhancing alpha-mannosidase like protein 1 [Source:HGNC Symbol;Acc:HGNC:18967]
EML5	1.4492	1.61418	1.09951	2.25182	1.40879	6.88961	8.6473	6.49548	7.74765	6.59053	3.9243	0.874664	5.99704	2.14266	1.80355	3.01213	2.05812	1.38317	#N/A	6.76453	1.14785	2.42298	2.18132	1.96336	2.43649	3.6515	2.50525	26	ENSG00000165521	EML5	protein_coding	EMAP like 5 [Source:HGNC Symbol;Acc:HGNC:18197]
RGS16	3.88212	0.533695	3.5348	0.173106	0.24612	7.74961	0.30263	0.251616	0.234874	7.72194	4.04429	1.0939	7.83046	6.30014	4.26064	0.305555	0.436466	0.574193	#N/A	0.160493	3.82366	3.26969	6.32672	4.45173	4.65768	0.21138	0.0954073	26	ENSG00000143333	RGS16	protein_coding	regulator of G protein signaling 16 [Source:HGNC Symbol;Acc:HGNC:9997]
IGHG2#211893	1.89064	2.97079	2.77973	3.04344	6.95258	12.2763	0.327753	0.31159	0.315648	11.1098	0.31037	0.495874	11.9877	11.3358	7.51426	11.6761	0.391398	0.199651	#N/A	0.246323	14.3503	10.9478	12.5929	12.3657	0.647828	0.400253	0.172183	26	ENSG00000211893	IGHG2	IG_C_gene	immunoglobulin heavy constant gamma 2 (G2m marker) [Source:HGNC Symbol;Acc:HGNC:5526]
SLC35F2	1.42588	1.8364	1.30672	3.37022	1.39032	4.73514	5.51339	3.28995	0.376888	6.92132	1.3222	2.37862	3.87166	2.80323	2.98814	3.5446	1.43078	3.67883	#N/A	0.285098	2.32134	1.72637	2.54925	2.26751	2.35506	1.07559	2.67487	26	ENSG00000110660	SLC35F2	protein_coding	solute carrier family 35 member F2 [Source:HGNC Symbol;Acc:HGNC:23615]
SAMD12-AS1	2.43503	3.23186	1.69181	3.78268	3.46009	7.15911	1.42181	0.768066	0.591392	6.16548	2.60242	2.7984	7.12882	4.8206	4.36188	5.92117	3.43865	3.69986	#N/A	0.252627	3.26626	3.77576	6.30684	4.47565	5.29197	4.36929	0.178467	26	ENSG00000281641	SAMD12-AS1	lncRNA	SAMD12 antisense RNA 1 [Source:HGNC Symbol;Acc:HGNC:30937]
#287291	2.97789	1.40457	2.1528	1.06655	1.55438	4.65866	0.616485	0.513444	0.608596	3.85	4.59555	2.50236	4.65149	2.30366	2.74904	1.9165	1.77713	1.03532	#N/A	0.228649	2.23423	2.37169	1.84625	2.79048	1.6194	0.66622	0.175816	26	ENSG00000287291		lncRNA	novel transcript
LINC02842	0.123206	4.65044	2.74252	0.193064	3.14965	7.28529	0.296034	0.233784	0.218993	0.268642	3.99907	0.421429	0.279657	0.213981	0.127799	0.254442	0.224643	2.41213	#N/A	0.153799	7.19938	0.208986	7.47909	0.264081	0.272779	0.204036	0.0811967	26	ENSG00000254119	LINC02842	lncRNA	long intergenic non-protein coding RNA 2842 [Source:HGNC Symbol;Acc:HGNC:54378]
ZYG11A	1.98264	2.62161	1.40912	1.76571	0.203512	8.51771	4.5129	1.5844	0.718902	7.41127	7.08611	7.00139	7.18618	5.4038	3.95367	5.46852	4.20317	6.2856	#N/A	0.358949	5.48429	5.01988	5.44712	5.70825	5.57095	4.44593	0.292577	26	ENSG00000203995	ZYG11A	protein_coding	zyg-11 family member A, cell cycle regulator [Source:HGNC Symbol;Acc:HGNC:32058]
RUVBL1#175792	1.20143	1.11007	1.58735	1.77222	1.76567	1.94631	1.80596	2.0448	1.47847	1.69579	1.60613	0.927297	1.80663	1.43071	1.49949	1.19143	1.03451	0.870477	#N/A	3.79416	0.980028	0.915364	1.06972	0.79667	0.650842	1.07755	1.1879	26	ENSG00000175792	RUVBL1	protein_coding	RuvB like AAA ATPase 1 [Source:HGNC Symbol;Acc:HGNC:10474]
DENND5B	0.876187	1.47907	0.747423	0.729242	1.12176	6.97788	6.97586	7.5968	6.64972	6.58718	3.76127	10.3468	6.08988	6.78459	3.07507	8.25757	6.61235	1.90836	#N/A	10.0935	9.67577	9.23895	11.0685	10.9598	9.12694	10.08	3.34695	26	ENSG00000170456	DENND5B	protein_coding	DENN domain containing 5B [Source:HGNC Symbol;Acc:HGNC:28338]
MAP3K13	1.53611	1.69439	2.04602	1.62666	1.92167	2.26892	2.33916	1.56934	3.18342	2.53154	0.732912	2.21809	2.21632	2.32324	1.95417	1.88055	1.55083	1.93909	#N/A	5.87214	1.87848	2.03495	1.93399	1.98457	1.71417	3.21392	1.20012	26	ENSG00000073803	MAP3K13	protein_coding	mitogen-activated protein kinase kinase kinase 13 [Source:HGNC Symbol;Acc:HGNC:6852]
SEC11C	1.76367	3.64381	3.73699	3.33562	4.32436	6.5881	7.05213	5.8176	5.91399	5.12498	5.38652	2.84651	3.48479	4.67354	4.23714	3.80062	2.68993	5.13702	#N/A	6.1183	3.98059	3.3082	3.68833	1.97949	1.51519	3.62713	0.379827	26	ENSG00000166562	SEC11C	protein_coding	SEC11 homolog C, signal peptidase complex subunit [Source:HGNC Symbol;Acc:HGNC:23400]
SUB1	1.16147	2.22074	1.96414	1.83759	2.34719	2.36481	2.75376	2.61933	2.37571	2.49182	1.79061	2.17102	1.50247	2.25447	2.25303	2.08657	1.7376	1.98528	#N/A	4.61832	1.87538	1.84916	1.91477	1.47359	0.785498	1.77133	3.26358	26	ENSG00000113387	SUB1	protein_coding	SUB1 regulator of transcription [Source:HGNC Symbol;Acc:HGNC:19985]
ZNF215	2.10377	2.12051	2.6055	0.142507	4.16531	7.70613	3.69626	0.935501	0.687804	5.99617	6.05862	6.58536	5.84638	6.05282	4.35765	8.43575	2.94284	4.15522	#N/A	0.314251	6.09219	6.5608	7.40965	6.95306	7.02453	4.24213	0.240748	26	ENSG00000149054	ZNF215	protein_coding	zinc finger protein 215 [Source:HGNC Symbol;Acc:HGNC:13007]
SSR3	1.57092	3.1206	3.93816	2.82843	4.09413	2.85185	3.43896	3.2023	2.59543	2.25729	2.08539	2.222	0.719997	3.32824	2.75049	2.80674	1.74003	2.75213	#N/A	3.83515	3.39152	2.78055	3.1758	1.3278	1.04366	2.46584	3.56854	26	ENSG00000114850	SSR3	protein_coding	signal sequence receptor subunit 3 [Source:HGNC Symbol;Acc:HGNC:11325]
GPLD1	1.60163	1.40756	1.57001	1.44699	1.41378	4.69902	0.208318	2.62428	1.41761	5.02897	3.99651	2.92545	5.88899	3.06718	3.19139	2.92432	1.42976	2.24632	#N/A	0.233272	2.61122	2.91458	2.65094	2.95705	2.97454	3.31804	0.330403	26	ENSG00000112293	GPLD1	protein_coding	glycosylphosphatidylinositol specific phospholipase D1 [Source:HGNC Symbol;Acc:HGNC:4459]
MFF	1.06629	1.09122	1.22095	1.07808	0.907875	1.68443	1.83832	1.4543	2.03383	1.79712	1.14833	1.51563	1.53255	1.6197	1.78116	1.16758	1.0803	1.27728	#N/A	2.70698	1.25893	1.15852	1.31863	1.3408	1.16653	1.20063	1.04073	26	ENSG00000168958	MFF	protein_coding	mitochondrial fission factor [Source:HGNC Symbol;Acc:HGNC:24858]
#225889	1.1057	1.76413	0.959469	3.36323	2.10749	1.5422	1.49708	1.13578	1.09842	1.65516	4.73872	0.470375	2.01451	2.66762	3.17995	6.55407	3.95352	4.06076	#N/A	0.282177	3.85432	3.84762	8.7413	5.81996	6.94541	1.78625	3.07268	26	ENSG00000225889		lncRNA	novel transcript, antisense to PELI1
EML6	0.910634	1.78578	0.517064	4.2109	3.6121	5.67073	7.08107	6.0814	6.28415	4.8976	5.72943	4.8844	5.27468	4.84249	3.30013	5.54011	3.05607	5.32621	#N/A	7.92687	5.20686	4.96962	4.91217	5.43493	5.12734	3.71397	5.43322	26	ENSG00000214595	EML6	protein_coding	EMAP like 6 [Source:HGNC Symbol;Acc:HGNC:35412]
SRP72	0.869553	1.29209	1.07648	1.33273	0.934915	1.21924	0.936688	1.46001	1.34875	1.49442	1.08192	1.19196	0.59638	1.42152	1.61197	1.38055	1.26748	1.06762	#N/A	3.60627	1.3285	1.46427	1.43676	1.21341	0.777549	1.12031	1.21404	26	ENSG00000174780	SRP72	protein_coding	signal recognition particle 72 [Source:HGNC Symbol;Acc:HGNC:11303]
FTSJ1	1.43521	1.33574	1.55526	1.45934	1.281	1.69846	2.32536	2.04721	2.65889	1.8994	1.2075	0.890667	1.60796	1.25919	1.38569	1.15059	1.04617	1.30175	#N/A	0.503264	1.14006	1.19169	1.03429	1.15144	1.00979	1.7968	0.551032	26	ENSG00000068438	FTSJ1	protein_coding	FtsJ RNA 2'-O-methyltransferase 1 [Source:HGNC Symbol;Acc:HGNC:13254]
TRIO	0.71735	1.24368	0.390071	0.913004	0.812739	0.884917	1.26292	1.4115	1.24649	1.25519	0.579148	6.71306	1.07775	2.09276	1.59682	2.62335	3.6313	2.91221	#N/A	6.44111	6.65322	6.39863	4.02315	5.79154	4.83212	6.51901	2.37515	26	ENSG00000038382	TRIO	protein_coding	trio Rho guanine nucleotide exchange factor [Source:HGNC Symbol;Acc:HGNC:12303]
SRPRB	1.0901	1.8599	1.9096	1.54877	1.74322	2.35161	2.31603	2.32635	2.33649	2.36981	1.86141	0.856607	1.69468	1.84632	2.206	1.62251	1.47643	1.26647	#N/A	1.60105	1.30261	1.59947	1.4446	0.816761	0.778573	1.53967	1.34604	26	ENSG00000144867	SRPRB	protein_coding	SRP receptor subunit beta [Source:HGNC Symbol;Acc:HGNC:24085]
IGLC1	1.36105	4.29782	3.97826	4.46799	3.4366	13.8271	11.7033	11.6254	10.8031	12.6126	9.96681	14.254	12.3719	10.9182	6.87739	11.7543	9.46789	11.8796	#N/A	10.1288	12.0224	11.6634	11.8147	12.0906	11.6408	10.5172	9.87435	26	ENSG00000211675	IGLC1	IG_C_gene	immunoglobulin lambda constant 1 [Source:HGNC Symbol;Acc:HGNC:5855]
BFSP2	1.80773	3.1909	2.88183	1.77282	4.33691	12.15	7.33907	7.53863	6.05112	9.45006	5.18047	5.94291	7.68757	4.14258	3.7673	6.28513	3.61222	4.55667	#N/A	3.88036	3.16177	2.41067	6.25069	4.62667	4.65761	4.71289	4.78117	26	ENSG00000170819	BFSP2	protein_coding	beaded filament structural protein 2 [Source:HGNC Symbol;Acc:HGNC:1041]
#267412	1.30282	1.74464	0.667691	1.81622	0.85567	5.26947	3.46208	2.29789	0.84502	7.48359	3.12178	6.09122	5.16704	5.14983	2.69087	9.05698	0.207566	1.65743	#N/A	0.339662	5.47795	6.52512	7.42358	7.24232	6.5559	0.195944	0.304638	26	ENSG00000267412		lncRNA	novel transcript, sense intronic to GNG7
IGHGP#253755	0.564985	0.468151	0.58212	0.573393	0.742196	0.624014	0.274496	0.257777	0.225283	0.297137	0.263965	0.203638	9.03073	7.24256	3.87881	9.77257	0.158162	0.323102	#N/A	0.185639	9.58522	0.226467	0.303239	10.5443	8.59468	0.15834	0.105812	26	ENSG00000253755	IGHGP	IG_C_pseudogene	immunoglobulin heavy constant gamma P (non-functional) [Source:HGNC Symbol;Acc:HGNC:5529]
ZFP64	1.30426	1.3256	1.32377	1.32369	1.52752	1.56963	1.60937	1.73664	1.61907	1.61098	1.70075	1.14405	1.71433	1.38471	1.37237	1.35011	2.06033	1.13348	#N/A	6.17289	1.42832	1.62697	1.2027	1.48141	1.34526	1.61521	1.09299	26	ENSG00000020256	ZFP64	protein_coding	ZFP64 zinc finger protein [Source:HGNC Symbol;Acc:HGNC:15940]
MYDGF	1.16859	2.10775	2.14076	2.06741	2.10901	1.57918	1.6572	2.3706	1.83759	1.34368	1.36901	1.66873	0.94779	1.7704	2.24069	1.51254	1.82393	1.54819	#N/A	4.94179	1.9792	1.88558	1.87251	0.995816	0.778464	2.46022	1.5853	26	ENSG00000074842	MYDGF	protein_coding	myeloid derived growth factor [Source:HGNC Symbol;Acc:HGNC:16948]
IGHG1#211896	1.00827	3.76873	2.20665	2.28788	5.38344	14.0149	10.9209	10.7886	8.06041	13.3954	10.1074	13.3494	11.9777	10.3199	5.96353	11.6255	8.73704	8.80491	#N/A	10.234	12.6521	12.6784	13.4874	11.2254	9.68001	10.2897	8.28576	26	ENSG00000211896	IGHG1	IG_C_gene	immunoglobulin heavy constant gamma 1 (G1m marker) [Source:HGNC Symbol;Acc:HGNC:5525]
IGHG4#211892	0.429044	0.223116	0.243536	0.146548	0.223494	0.301024	0.256287	0.248768	0.244519	0.296316	0.257164	0.202118	0.292095	0.268511	0.246281	0.252598	0.1491	0.190818	#N/A	0.177181	10.8403	0.228339	0.310595	0.308625	0.431691	0.153822	0.0634294	26	ENSG00000211892	IGHG4	IG_C_gene	immunoglobulin heavy constant gamma 4 (G4m marker) [Source:HGNC Symbol;Acc:HGNC:5528]
IGKV1-39#242371	0.106774	0.0460815	0.0819962	0.0694114	0.0550073	0.182537	0.132896	0.125663	0.117751	0.178321	0.151024	0.116579	0.172544	0.144096	0.0794559	0.162948	0.0830621	0.108668	#N/A	0.0973979	0.170379	0.135125	0.190376	0.186205	0.171701	0.0839523	0.0318031	26	ENSG00000242371	IGKV1-39	IG_V_gene	immunoglobulin kappa variable 1-39 [Source:HGNC Symbol;Acc:HGNC:5740]
DIPK1A	0.569457	0.897139	0.422606	0.94752	0.50233	4.0555	3.9349	3.65508	4.57228	5.13695	2.13699	1.81702	4.34687	1.86235	1.52919	1.77395	1.73895	1.31887	#N/A	6.31753	1.2016	1.53253	1.64789	1.72489	2.22634	2.06564	2.39059	26	ENSG00000154511	DIPK1A	protein_coding	divergent protein kinase domain 1A [Source:HGNC Symbol;Acc:HGNC:32213]
PIM2	0.820918	1.38495	1.34705	2.45333	1.36084	4.89683	4.35927	3.9441	4.69272	4.82719	3.35183	1.49505	4.17765	1.99379	2.11205	2.37539	1.70303	2.51859	#N/A	4.6262	0.805692	1.00079	2.42424	1.10767	1.10426	1.38641	1.5562	26	ENSG00000102096	PIM2	protein_coding	Pim-2 proto-oncogene, serine/threonine kinase [Source:HGNC Symbol;Acc:HGNC:8987]
PDIA6	0.780229	1.67736	1.78374	1.21183	1.91901	2.49829	2.79337	3.23655	1.84624	1.65753	1.79452	2.04403	1.00425	2.43139	2.06947	1.74315	0.729992	2.05316	#N/A	5.5234	2.79124	1.94363	1.97137	0.724148	0.582038	2.71755	2.92354	26	ENSG00000143870	PDIA6	protein_coding	protein disulfide isomerase family A member 6 [Source:HGNC Symbol;Acc:HGNC:30168]
IGKC	0.984814	4.39946	4.11262	3.53486	3.27383	15.5875	13.2877	14.048	13.3777	13.2675	11.9229	13.646	10.6566	11.9047	7.33137	13.2228	12.1047	10.5262	#N/A	11.5694	14.9556	14.2667	14.1252	11.4405	10.2178	13.3534	11.3105	26	ENSG00000211592	IGKC	IG_C_gene	immunoglobulin kappa constant [Source:HGNC Symbol;Acc:HGNC:5716]
IGHV3-23#211949	0.27269	0.457002	2.16221	0.197419	0.491899	0.303065	0.255902	0.242905	0.241386	0.297704	0.259449	0.199209	0.297633	0.237302	0.356225	0.270368	0.149121	0.185951	#N/A	0.177102	0.314921	0.222026	0.30351	0.302421	0.492978	0.15289	0.083896	26	ENSG00000211949	IGHV3-23	IG_V_gene	immunoglobulin heavy variable 3-23 [Source:HGNC Symbol;Acc:HGNC:5588]
IRF4	3.60702	3.51915	3.92224	3.3592	3.34335	4.20762	5.04834	4.84604	4.26913	5.89445	2.39494	6.92231	4.02189	4.95865	4.37947	5.05933	3.65828	#N/A	#N/A	9.02494	5.81077	4.82452	4.97366	5.19455	5.27502	3.47143	5.6543	25	ENSG00000137265	IRF4	protein_coding	interferon regulatory factor 4 [Source:HGNC Symbol;Acc:HGNC:6119]
CFAP54	5.57777	3.10156	3.69497	4.3897	4.42371	5.11805	4.99221	5.5124	5.28912	5.28008	4.82259	4.26856	7.17009	4.26983	3.53487	4.77923	4.5889	4.89781	#N/A	5.13868	3.97068	3.77236	4.54498	4.41671	4.73663	4.62361	#N/A	25	ENSG00000188596	CFAP54	protein_coding	cilia and flagella associated protein 54 [Source:HGNC Symbol;Acc:HGNC:26456]
MIR193BHG	4.76019	4.18788	4.66024	2.53635	9.89568	5.35769	5.07305	5.95608	4.05445	6.66225	6.89137	7.32534	7.10798	6.11824	5.09741	7.57012	8.46948	1.5119	#N/A	5.51664	5.76623	7.46914	9.89313	7.90556	6.1425	9.00193	#N/A	25	ENSG00000262454	MIR193BHG	lncRNA	MIR193b-365a host gene [Source:HGNC Symbol;Acc:HGNC:51945]
TVP23C	3.61007	2.28565	3.35546	4.29611	2.92562	2.77145	4.0515	2.40155	3.31454	2.95525	2.13998	1.93256	2.84119	2.05106	2.05781	1.51504	2.11692	1.86624	#N/A	7.74066	1.80276	1.14505	1.58441	1.78131	2.04531	#N/A	1.43649	25	ENSG00000175106	TVP23C	protein_coding	trans-golgi network vesicle protein 23 homolog C [Source:HGNC Symbol;Acc:HGNC:30453]
POLQ	5.01629	3.42298	4.36404	0.126941	0.331513	5.21995	0.277263	0.293073	0.256098	3.85542	4.42438	0.619401	2.95638	4.46636	2.84685	4.02915	#N/A	3.38117	#N/A	0.365287	5.40816	4.39979	4.91544	4.45042	3.09913	4.16023	0.710713	25	ENSG00000051341	POLQ	protein_coding	DNA polymerase theta [Source:HGNC Symbol;Acc:HGNC:9186]
LARP1B	2.83925	2.64778	2.96753	2.95086	2.68725	2.70926	3.21047	2.79296	3.25294	2.92042	2.00416	2.29206	2.76409	2.70736	2.36466	2.58994	1.93415	1.73756	#N/A	5.72363	2.53656	2.65225	2.72122	2.85464	2.72704	3.82129	#N/A	25	ENSG00000138709	LARP1B	protein_coding	La ribonucleoprotein 1B [Source:HGNC Symbol;Acc:HGNC:24704]
PDIA5	3.2264	2.71058	3.46205	4.23102	3.52701	2.14422	2.17957	2.04864	2.03923	3.8889	3.04273	2.3113	2.8859	2.90261	3.17771	5.0564	2.99388	1.66372	#N/A	4.57297	2.79253	3.78011	4.70494	3.83835	4.17454	4.03476	#N/A	25	ENSG00000065485	PDIA5	protein_coding	protein disulfide isomerase family A member 5 [Source:HGNC Symbol;Acc:HGNC:24811]
RRBP1	3.22407	2.02752	3.94912	2.6451	3.51511	1.14881	1.47848	1.42009	0.810437	0.876841	1.1336	2.23837	0.901117	1.65275	1.77889	1.19486	1.57579	#N/A	#N/A	4.88235	2.78155	2.3556	1.78036	1.70593	1.43687	2.26761	2.02066	25	ENSG00000125844	RRBP1	protein_coding	ribosome binding protein 1 [Source:HGNC Symbol;Acc:HGNC:10448]
C2orf88	2.52523	2.11179	2.09435	2.45778	2.59876	4.34179	5.09168	3.60729	5.70874	4.57265	3.44314	3.15714	6.149	3.07806	2.94933	2.84045	3.07602	2.46433	#N/A	#N/A	2.52051	2.68234	2.8548	3.00732	3.7009	2.97695	1.31614	25	ENSG00000187699	C2orf88	protein_coding	chromosome 2 open reading frame 88 [Source:HGNC Symbol;Acc:HGNC:28191]
PIK3C2A	1.73193	1.4377	1.58693	1.45247	1.40259	1.28611	1.59944	1.17068	1.82443	1.17757	0.986958	1.57329	1.39504	1.38483	1.43183	0.802806	1.34241	1.74977	#N/A	5.82205	1.5331	1.65519	1.35275	1.51742	1.63844	1.68141	#N/A	25	ENSG00000011405	PIK3C2A	protein_coding	phosphatidylinositol-4-phosphate 3-kinase catalytic subunit type 2 alpha [Source:HGNC Symbol;Acc:HGNC:8971]
DENND2C	4.23063	3.0325	4.04934	4.20552	4.43076	5.78486	7.13042	7.09088	5.80528	5.33777	4.768	3.90197	6.45965	3.47267	3.41177	3.41916	4.68241	5.51108	#N/A	1.45851	3.53094	3.46612	3.41896	3.52538	3.58959	4.16355	#N/A	25	ENSG00000175984	DENND2C	protein_coding	DENN domain containing 2C [Source:HGNC Symbol;Acc:HGNC:24748]
ANKRD28	1.84608	1.63532	1.43569	2.25872	2.02981	2.09391	2.78925	1.83906	2.15287	4.91293	2.41587	1.3014	3.04963	1.91396	1.70689	1.60908	1.25837	2.04056	#N/A	5.85985	1.24379	0.705298	1.70961	1.58678	1.66571	1.34915	#N/A	25	ENSG00000206560	ANKRD28	protein_coding	ankyrin repeat domain 28 [Source:HGNC Symbol;Acc:HGNC:29024]
NBEA	1.86011	1.84263	1.57979	2.39478	1.02802	3.35924	3.344	3.62903	2.94089	4.17207	2.85592	4.02213	3.57317	2.52091	2.62657	4.18788	5.54756	1.39499	#N/A	7.8906	2.17459	4.29534	5.11312	4.11031	4.88782	4.56445	#N/A	25	ENSG00000172915	NBEA	protein_coding	neurobeachin [Source:HGNC Symbol;Acc:HGNC:7648]
DNAJC3	1.77085	1.4953	1.82793	1.51777	1.65836	0.491159	#N/A	0.758257	0.675021	0.724023	0.852905	1.19159	0.623074	1.1346	1.03521	0.937196	1.24449	0.939258	#N/A	7.97513	1.36212	1.38252	1.09635	1.02183	0.977617	1.67858	1.2325	25	ENSG00000102580	DNAJC3	protein_coding	DnaJ heat shock protein family (Hsp40) member C3 [Source:HGNC Symbol;Acc:HGNC:9439]
CREB3L2	2.31379	2.02407	2.41474	2.89893	1.32549	1.89702	2.45336	1.81888	2.67235	3.13089	1.99254	1.27718	1.91128	2.26848	2.22932	1.763	2.14529	#N/A	#N/A	4.58424	2.30878	2.20909	2.02513	2.07391	2.12053	1.89084	1.16981	25	ENSG00000182158	CREB3L2	protein_coding	cAMP responsive element binding protein 3 like 2 [Source:HGNC Symbol;Acc:HGNC:23720]
CHODL	2.46736	2.13782	1.77833	1.45995	3.77118	7.59912	0.329124	0.534488	0.329582	6.12068	5.01466	#N/A	7.83341	2.89225	2.41672	2.46699	3.57558	4.17275	#N/A	0.280773	2.11188	1.44589	1.61552	1.95397	2.23221	0.532837	3.13606	25	ENSG00000154645	CHODL	protein_coding	chondrolectin [Source:HGNC Symbol;Acc:HGNC:17807]
#284959	3.5173	2.16141	3.0914	3.85548	2.89396	1.48711	1.47853	1.45646	2.0683	3.63372	1.6585	2.57941	2.36944	2.27243	2.25522	2.54499	1.80385	1.95123	#N/A	0.88261	2.1878	1.634	2.7627	2.73642	2.50914	1.58321	#N/A	25	ENSG00000284959		lncRNA	novel transcript, antisense to TSHR
SAMD12	1.65857	1.76396	1.03858	2.13786	3.41763	6.97461	6.57849	5.59787	10.3039	6.11422	3.64382	1.046	6.36395	2.78759	2.30781	4.33976	3.19846	#N/A	#N/A	9.50285	1.50775	2.17157	4.38837	2.78081	3.9128	2.62432	2.44033	25	ENSG00000177570	SAMD12	protein_coding	sterile alpha motif domain containing 12 [Source:HGNC Symbol;Acc:HGNC:31750]
IGF1	6.32666	4.39672	6.0022	6.48327	6.32486	7.57617	5.38095	5.3188	3.79678	7.79753	6.30507	8.86849	10.574	7.42396	5.52544	8.11757	6.55297	6.86001	#N/A	0.688567	8.57264	7.89674	7.92619	9.69156	7.27434	5.13785	#N/A	25	ENSG00000017427	IGF1	protein_coding	insulin like growth factor 1 [Source:HGNC Symbol;Acc:HGNC:5464]
CEP97	2.0413	1.82055	1.85222	2.03383	2.00863	3.31899	2.93597	3.11606	3.88405	2.79124	2.75317	2.20663	3.01773	2.31874	2.0963	2.30661	#N/A	2.48366	#N/A	5.93961	1.87024	1.65301	1.59819	1.71505	1.71891	2.12691	1.95478	25	ENSG00000182504	CEP97	protein_coding	centrosomal protein 97 [Source:HGNC Symbol;Acc:HGNC:26244]
DIAPH3	4.83933	4.06145	4.84902	0.115013	0.153408	8.04213	0.265484	0.256043	0.253849	3.87101	3.11759	5.23605	5.50621	3.91034	0.673556	4.61125	#N/A	2.36861	#N/A	0.35173	5.55025	3.30059	4.99424	5.00425	2.44504	2.61195	0.22056	25	ENSG00000139734	DIAPH3	protein_coding	diaphanous related formin 3 [Source:HGNC Symbol;Acc:HGNC:15480]
SEC14L1	1.72555	1.67408	1.82449	2.24289	1.84314	0.839915	0.852313	1.52559	1.18007	#N/A	0.914177	2.06287	0.422092	1.39242	1.35774	1.5512	2.01012	1.9419	#N/A	1.62077	2.34295	2.16728	2.32034	2.56742	2.33239	2.56816	1.18159	25	ENSG00000129657	SEC14L1	protein_coding	SEC14 like lipid binding 1 [Source:HGNC Symbol;Acc:HGNC:10698]
UBR5	1.36778	1.2678	1.16669	1.24848	1.37682	1.08751	1.30967	1.26333	1.19493	1.29962	1.15779	1.27311	1.28688	1.25793	1.3036	1.39336	1.20542	1.78273	#N/A	6.14468	1.16663	1.06599	1.27306	1.35211	1.5769	1.38496	#N/A	25	ENSG00000104517	UBR5	protein_coding	ubiquitin protein ligase E3 component n-recognin 5 [Source:HGNC Symbol;Acc:HGNC:16806]
HDLBP	1.66201	1.39376	1.85514	1.76009	1.56483	0.595226	0.816511	0.926915	1.25797	0.801995	1.03366	1.26612	0.503457	0.932166	1.14146	1.29579	0.97899	1.24591	#N/A	3.85529	1.25802	1.43988	1.39468	1.45442	1.3194	1.7422	#N/A	25	ENSG00000115677	HDLBP	protein_coding	high density lipoprotein binding protein [Source:HGNC Symbol;Acc:HGNC:4857]
CASP3	2.35884	2.00508	2.79052	2.61914	2.59467	2.64371	2.13607	2.91063	2.29286	1.1825	2.15123	1.58142	1.84476	1.87526	1.97147	1.29672	1.17871	1.81277	#N/A	2.01829	1.93679	1.64276	1.3666	1.50077	1.06008	1.44558	#N/A	25	ENSG00000164305	CASP3	protein_coding	caspase 3 [Source:HGNC Symbol;Acc:HGNC:1504]
SIL1	1.59029	1.0881	1.31127	1.36156	1.28291	0.513299	1.13573	0.702575	0.849529	0.788899	0.556631	1.5095	0.793236	1.11009	1.26022	1.42814	1.43145	1.04627	#N/A	7.69712	1.53479	1.59619	1.56364	1.68534	1.60308	1.78693	#N/A	25	ENSG00000120725	SIL1	protein_coding	SIL1 nucleotide exchange factor [Source:HGNC Symbol;Acc:HGNC:24624]
DNAJC25	2.45842	1.79566	2.48725	3.29079	2.71979	1.07898	1.5082	1.44642	1.85729	1.18513	0.586484	2.01006	1.13992	1.78495	1.87299	1.99407	2.84468	1.10813	#N/A	5.04092	2.55124	2.201	2.1559	2.25119	1.97628	2.68141	#N/A	25	ENSG00000059769	DNAJC25	protein_coding	DnaJ heat shock protein family (Hsp40) member C25 [Source:HGNC Symbol;Acc:HGNC:34187]
BTD	1.70837	1.22576	1.23477	1.40121	1.60532	2.28683	2.5144	2.4629	2.74036	2.3959	2.12818	1.27158	2.82678	1.48315	1.37018	1.07442	1.21936	1.4641	#N/A	4.01154	0.935352	0.600797	1.18091	1.16923	1.3663	1.31619	#N/A	25	ENSG00000169814	BTD	protein_coding	biotinidase [Source:HGNC Symbol;Acc:HGNC:1122]
IBTK#005700	1.65993	1.28494	1.58667	1.51787	1.49611	1.22158	1.32956	0.935808	1.26867	1.18347	0.970617	1.34603	1.16985	1.35029	1.41808	1.31467	1.22291	1.60064	#N/A	7.94977	1.27594	0.818996	1.36771	1.34668	1.4471	#N/A	0.836525	25	ENSG00000005700	IBTK	protein_coding	inhibitor of Bruton tyrosine kinase [Source:HGNC Symbol;Acc:HGNC:17853]
SELENOS	2.144	2.97215	3.32729	2.91225	3.79881	2.07816	2.23939	2.43071	2.54699	1.94638	2.30705	2.25948	1.61907	2.63861	2.81141	1.94171	2.72392	#N/A	#N/A	7.36174	3.28804	2.75803	2.06142	1.23901	1.06184	2.34886	2.55386	25	ENSG00000131871	SELENOS	protein_coding	selenoprotein S [Source:HGNC Symbol;Acc:HGNC:30396]
KIF4A	5.8714	2.90093	4.02398	0.327745	0.454118	5.35571	0.448725	0.405547	0.238869	5.12076	5.14403	5.28894	5.60216	5.00945	3.63357	4.85193	#N/A	1.59442	#N/A	0.160461	4.84976	3.25498	4.81056	4.80033	2.08463	1.47416	0.0874508	25	ENSG00000090889	KIF4A	protein_coding	kinesin family member 4A [Source:HGNC Symbol;Acc:HGNC:13339]
KNTC1	1.78763	1.72212	1.36841	1.14605	1.86295	3.38506	4.54486	3.41919	3.50526	2.77023	2.49763	2.91419	3.16367	2.39104	2.40426	2.24468	#N/A	2.58272	#N/A	3.72654	2.08098	2.07096	2.4312	2.45389	2.27773	2.41512	2.25579	25	ENSG00000184445	KNTC1	protein_coding	kinetochore associated 1 [Source:HGNC Symbol;Acc:HGNC:17255]
DLG1	1.26411	1.05875	1.11763	1.23106	1.25746	1.27662	1.32063	1.21032	1.79674	1.34046	1.24287	0.943255	1.56249	1.02871	1.07937	1.12092	0.686042	1.30712	#N/A	4.93017	0.764513	0.792724	0.943971	1.01259	1.24674	0.980622	#N/A	25	ENSG00000075711	DLG1	protein_coding	discs large MAGUK scaffold protein 1 [Source:HGNC Symbol;Acc:HGNC:2900]
MTRR	1.9535	1.33269	1.62682	1.85738	1.76444	1.73032	2.47423	2.54684	2.00737	1.66696	1.68808	1.41693	1.76512	1.56991	1.66421	1.60693	1.08285	2.25154	#N/A	5.67955	1.02704	0.8204	1.36737	1.15697	1.19837	1.21763	#N/A	25	ENSG00000124275	MTRR	protein_coding	5-methyltetrahydrofolate-homocysteine methyltransferase reductase [Source:HGNC Symbol;Acc:HGNC:7473]
IDE	1.52425	1.4186	1.36851	1.43697	1.8171	1.07894	1.13826	1.56669	1.31273	1.37821	1.15482	1.34577	1.2079	1.3661	1.30592	1.65241	1.75098	1.24287	#N/A	5.05203	1.16468	1.19643	1.43444	1.38025	1.6609	1.65142	#N/A	25	ENSG00000119912	IDE	protein_coding	insulin degrading enzyme [Source:HGNC Symbol;Acc:HGNC:5381]
SOS1	1.24904	0.95921	1.02145	1.22796	1.43741	1.28037	1.3492	1.29981	1.30362	0.921989	1.19831	0.830044	1.28334	0.935413	0.828118	0.844522	1.1191	1.32008	#N/A	6.4812	0.68271	0.399834	0.685935	0.73018	0.992208	1.25473	#N/A	25	ENSG00000115904	SOS1	protein_coding	SOS Ras/Rac guanine nucleotide exchange factor 1 [Source:HGNC Symbol;Acc:HGNC:11187]
CCPG1	1.51863	1.05076	1.30838	1.17333	1.50963	0.711963	0.787332	1.05065	1.06004	#N/A	1.35418	1.31132	0.44563	0.990078	1.1182	0.887244	1.51466	2.13752	#N/A	1.84183	1.19148	1.13181	0.888162	0.962067	0.987727	1.55755	1.20395	25	ENSG00000260916	CCPG1	protein_coding	cell cycle progression 1 [Source:HGNC Symbol;Acc:HGNC:24227]
SMC4	1.61037	1.66873	1.80079	1.82752	1.78211	1.80751	1.85072	1.84198	1.70431	1.68889	1.70601	2.06435	1.65243	1.82579	1.75038	1.44826	#N/A	1.76416	#N/A	3.45826	1.58995	0.788671	1.4501	1.35215	1.08431	1.04584	1.08116	25	ENSG00000113810	SMC4	protein_coding	structural maintenance of chromosomes 4 [Source:HGNC Symbol;Acc:HGNC:14013]
TRABD	1.58924	0.849326	1.39217	1.59587	1.99126	0.76967	1.31695	0.946665	1.30862	1.35201	0.608721	0.801111	0.974754	0.75707	0.959144	0.481556	0.892385	#N/A	#N/A	6.76964	0.465323	0.645292	0.73242	0.516196	0.642529	0.971404	1.16031	25	ENSG00000170638	TRABD	protein_coding	TraB domain containing [Source:HGNC Symbol;Acc:HGNC:28805]
CNKSR1	3.88922	3.17949	3.84873	3.46139	4.93036	5.16026	4.12408	3.44196	0.728666	4.75183	4.29741	4.02062	4.92472	4.33467	4.57377	5.63987	3.35118	5.86612	#N/A	0.312132	3.61402	3.1877	5.43159	4.61215	4.72612	0.177245	#N/A	25	ENSG00000142675	CNKSR1	protein_coding	connector enhancer of kinase suppressor of Ras 1 [Source:HGNC Symbol;Acc:HGNC:19700]
#253194	2.25528	1.69683	2.32108	1.56781	2.46046	3.37949	3.97274	4.87872	3.84616	3.12475	2.88859	1.6895	3.92161	1.96091	2.26758	2.03993	0.954921	1.24082	#N/A	4.49661	1.37789	1.37869	1.94409	2.19446	2.73259	1.24497	#N/A	25	ENSG00000253194		lncRNA	novel transcript, antisense to FAM184A
CLINT1	1.23235	1.33888	1.29057	1.75536	1.48129	0.936185	1.30175	1.15956	1.25523	0.906041	0.951008	0.953672	0.820855	1.31768	1.34006	1.21803	1.09534	1.02024	#N/A	3.06324	1.29931	1.09597	1.39013	1.32591	1.28517	0.995834	#N/A	25	ENSG00000113282	CLINT1	protein_coding	clathrin interactor 1 [Source:HGNC Symbol;Acc:HGNC:23186]
IL15RA	1.95444	1.57048	1.75291	3.39102	3.31487	1.07531	1.13862	1.62742	#N/A	1.06644	2.34909	0.944276	1.10373	1.36214	1.42718	1.61242	1.39886	2.79151	#N/A	4.72348	1.50939	1.03816	1.2928	1.50525	1.70017	2.27706	1.83847	25	ENSG00000134470	IL15RA	protein_coding	interleukin 15 receptor subunit alpha [Source:HGNC Symbol;Acc:HGNC:5978]
ASB3	1.2485	0.962813	0.933514	0.925653	0.999464	1.46967	1.5242	1.59039	1.88991	1.32362	1.26624	0.991727	1.82858	1.11471	1.13468	0.826907	1.22685	0.864563	#N/A	5.75065	0.834344	0.934305	0.8492	1.10336	1.28392	0.966235	#N/A	25	ENSG00000115239	ASB3	protein_coding	ankyrin repeat and SOCS box containing 3 [Source:HGNC Symbol;Acc:HGNC:16013]
GPRC5D	4.7812	4.01611	4.67156	3.21417	7.71701	8.03358	4.35129	2.59907	1.20564	7.97499	5.57365	8.24108	7.00693	6.42289	4.75933	6.55604	5.45689	4.25092	#N/A	0.482744	6.97848	5.41643	7.62479	8.80497	6.06231	5.98924	#N/A	25	ENSG00000111291	GPRC5D	protein_coding	G protein-coupled receptor class C group 5 member D [Source:HGNC Symbol;Acc:HGNC:13310]
NEU3	2.02483	1.73931	1.99394	1.71678	1.79331	1.24434	0.963765	1.57285	1.04914	2.39533	1.86602	2.00828	1.53875	2.12402	2.25624	2.20364	2.2588	2.16331	#N/A	4.45747	2.16875	2.33333	1.95599	2.13959	2.3654	2.31952	#N/A	25	ENSG00000162139	NEU3	protein_coding	neuraminidase 3 [Source:HGNC Symbol;Acc:HGNC:7760]
ZBTB8A	3.47168	1.79796	2.75594	2.94901	3.15281	2.7539	2.33518	3.07252	2.97352	3.3538	1.51655	3.30337	3.3285	2.40176	2.1805	2.16494	1.35713	1.20615	#N/A	0.677198	2.99225	2.02562	2.21967	2.79793	3.2782	2.92575	#N/A	25	ENSG00000160062	ZBTB8A	protein_coding	zinc finger and BTB domain containing 8A [Source:HGNC Symbol;Acc:HGNC:24172]
GMDS	1.21223	0.971514	1.04461	1.6987	1.27755	0.910419	0.946248	1.02062	0.908235	1.19174	1.12236	0.618898	1.25006	0.894429	0.730421	0.776828	0.572368	1.23261	#N/A	6.70605	0.793752	0.860209	0.762525	0.935082	1.11327	0.767697	#N/A	25	ENSG00000112699	GMDS	protein_coding	GDP-mannose 4,6-dehydratase [Source:HGNC Symbol;Acc:HGNC:4369]
CLMP	3.17621	2.28511	2.20053	2.33949	1.76775	3.27755	2.00081	2.30118	1.55749	2.78502	3.35546	1.67383	5.40939	1.42446	1.51216	1.03299	1.45131	1.76425	#N/A	0.825072	0.778634	1.09812	0.981697	1.18021	1.96314	2.30428	#N/A	25	ENSG00000166250	CLMP	protein_coding	CXADR like membrane protein [Source:HGNC Symbol;Acc:HGNC:24039]
XRRA1	1.40031	0.75323	1.13606	0.782562	1.29759	1.42149	1.3361	1.02174	1.84836	1.26565	1.25587	0.825213	2.29436	0.814495	0.912395	0.710322	0.981062	1.11331	#N/A	6.52938	0.703597	0.810999	0.58397	0.882689	1.06034	1.11204	#N/A	25	ENSG00000166435	XRRA1	protein_coding	X-ray radiation resistance associated 1 [Source:HGNC Symbol;Acc:HGNC:18868]
HID1	0.303576	2.24926	0.132347	0.190349	0.251125	7.24756	0.309569	0.232222	0.228677	0.286662	0.268665	4.5144	0.280885	4.67055	3.61701	5.8969	0.233633	2.27411	#N/A	#N/A	2.56157	4.01332	5.58025	4.51199	3.53	0.28619	0.102345	25	ENSG00000167861	HID1	protein_coding	HID1 domain containing [Source:HGNC Symbol;Acc:HGNC:15736]
MIR4435-2HG	2.21655	1.53587	2.15937	2.04506	2.21131	1.41717	1.51771	1.28227	2.27871	1.69109	1.38269	2.19327	2.28517	1.54925	1.66762	1.17099	#N/A	1.96585	#N/A	2.78653	2.45445	0.697177	0.842749	1.32087	1.2873	0.959371	1.49866	25	ENSG00000172965	MIR4435-2HG	lncRNA	MIR4435-2 host gene [Source:HGNC Symbol;Acc:HGNC:35163]
C3orf52#114529	0.437798	1.83722	2.96173	0.111656	0.598471	5.90039	0.227552	0.20962	0.20768	4.19983	2.41712	1.57869	5.25162	2.4843	2.08535	4.64489	0.150125	1.42565	#N/A	#N/A	1.12585	1.09176	3.54527	2.63128	2.90191	0.19224	0.0800415	25	ENSG00000114529	C3orf52	protein_coding	chromosome 3 open reading frame 52 [Source:HGNC Symbol;Acc:HGNC:26255]
KIF18B	0.342772	3.10375	6.07819	0.207843	0.345329	0.296479	0.325167	0.27202	0.232697	0.291958	0.216769	0.195528	0.291089	5.7215	4.78423	6.65962	#N/A	3.31603	#N/A	0.156494	7.62804	5.61202	7.95182	5.65011	3.23362	2.44516	0.096058	25	ENSG00000186185	KIF18B	protein_coding	kinesin family member 18B [Source:HGNC Symbol;Acc:HGNC:27102]
MCEE	1.87694	1.62631	1.86264	2.00708	1.45499	1.98307	2.39367	2.00183	1.85573	2.20774	1.69483	1.88771	1.88804	1.70356	1.58581	1.79963	1.83998	1.14509	#N/A	4.93218	1.5465	1.72787	1.87824	1.69086	1.80034	1.87997	#N/A	25	ENSG00000124370	MCEE	protein_coding	methylmalonyl-CoA epimerase [Source:HGNC Symbol;Acc:HGNC:16732]
SEC63	1.17968	0.974543	1.1183	1.43185	0.809631	0.66446	0.692073	0.766009	1.19955	0.867327	0.847587	0.953067	0.796141	0.934883	1.15617	0.997987	1.05379	#N/A	#N/A	6.1372	1.13686	1.2656	1.11332	1.13137	1.13176	1.21464	1.19266	25	ENSG00000025796	SEC63	protein_coding	SEC63 homolog, protein translocation regulator [Source:HGNC Symbol;Acc:HGNC:21082]
SHCBP1	2.39032	3.14888	2.62839	2.98723	4.81098	3.33449	2.65953	3.27214	2.68609	2.66174	2.03249	5.95614	2.70602	4.16711	3.43315	4.60236	#N/A	2.90227	#N/A	1.14666	5.84973	5.54712	5.57911	5.62861	3.84837	4.13222	0.825172	25	ENSG00000171241	SHCBP1	protein_coding	SHC binding and spindle associated 1 [Source:HGNC Symbol;Acc:HGNC:29547]
USO1	1.29781	1.18301	1.53575	1.40846	1.43722	1.39467	1.58181	1.43674	1.42963	1.29403	1.44012	1.03322	1.22506	1.3425	1.53322	1.086	1.5807	1.11217	#N/A	5.22188	1.28379	1.27062	1.18981	1.24378	1.31946	1.73155	#N/A	25	ENSG00000138768	USO1	protein_coding	USO1 vesicle transport factor [Source:HGNC Symbol;Acc:HGNC:30904]
LINC02456	5.20096	3.99407	5.41023	3.87631	4.83205	6.14551	4.74773	2.93928	2.13694	5.12798	4.42875	7.60579	7.77379	5.79079	4.12555	7.22626	3.61024	4.97968	#N/A	0.567	5.86476	5.73567	5.95451	5.7952	8.37755	3.87011	#N/A	25	ENSG00000283052	LINC02456	lncRNA	long intergenic non-protein coding RNA 2456 [Source:HGNC Symbol;Acc:HGNC:53389]
MARCHF10	4.93172	3.69593	3.48334	1.89349	3.50302	5.60684	0.633238	0.490245	0.408786	5.70208	3.67725	2.52153	7.21642	3.63507	3.82368	3.9124	1.34643	4.37471	#N/A	0.213914	3.72347	2.8496	3.50805	3.82056	3.63706	0.620148	#N/A	25	ENSG00000173838	MARCHF10	protein_coding	membrane associated ring-CH-type finger 10 [Source:HGNC Symbol;Acc:HGNC:26655]
DUSP5	2.38875	2.31104	2.86897	1.46314	2.02449	2.03063	2.09693	1.62631	1.33597	0.700449	1.91224	1.58458	0.863356	2.21151	2.02416	3.2959	3.60909	#N/A	#N/A	1.797	1.9458	2.14066	2.25074	2.02413	1.68315	3.64715	0.566946	25	ENSG00000138166	DUSP5	protein_coding	dual specificity phosphatase 5 [Source:HGNC Symbol;Acc:HGNC:3071]
LINC01484	0.229392	0.193041	0.0853885	0.0821642	0.110638	0.235009	0.190732	0.177204	0.176304	0.23472	0.201904	0.16983	0.227108	0.183526	0.201711	0.210038	0.113883	0.142169	#N/A	#N/A	0.461592	0.175048	0.241079	0.236651	0.288056	0.114213	0.0778254	25	ENSG00000253686	LINC01484	lncRNA	long intergenic non-protein coding RNA 1484 [Source:HGNC Symbol;Acc:HGNC:51136]
ARHGAP42	1.51024	1.64839	1.637	0.721904	0.851018	6.94617	8.17447	5.43547	3.91723	6.85042	3.37781	6.293	6.70108	4.29957	3.18887	1.86273	2.40298	1.71685	#N/A	5.58616	7.13661	7.03997	4.28036	5.55263	4.21893	5.41729	#N/A	25	ENSG00000165895	ARHGAP42	protein_coding	Rho GTPase activating protein 42 [Source:HGNC Symbol;Acc:HGNC:26545]
RPN1	1.39411	1.49448	1.83122	1.80354	1.57842	1.45215	1.49799	1.7962	1.78268	1.64812	1.21287	1.21418	0.889431	1.6473	1.70379	1.44594	1.38275	1.40278	#N/A	3.8488	1.62218	1.6365	1.54965	0.983771	0.95543	2.05472	#N/A	25	ENSG00000163902	RPN1	protein_coding	ribophorin I [Source:HGNC Symbol;Acc:HGNC:10381]
#257279	2.1614	1.11681	1.41981	0.964773	1.785	3.00602	4.32406	3.48032	4.52844	2.51837	2.14461	1.82194	4.17735	2.24358	2.10758	1.77482	2.76693	1.78046	#N/A	3.29102	1.95169	2.40792	2.12193	2.50952	2.75045	3.00935	#N/A	25	ENSG00000257279		lncRNA	novel transcript
#225885	1.80931	1.15602	0.596304	1.5958	2.1584	5.49907	5.66838	4.20922	7.76774	3.37603	2.01791	1.18014	4.83537	2.33794	1.95993	3.7001	2.62562	#N/A	#N/A	6.10152	1.06259	1.66578	4.05762	2.86616	4.11588	2.43173	1.74195	25	ENSG00000225885		lncRNA	novel transcript, antisense to SAMD12
FKBP11	2.7803	2.38074	4.6352	3.39909	4.58428	3.15972	3.0148	3.62641	4.22774	4.93363	3.05757	0.609992	4.34824	2.04502	2.53537	0.92048	1.99894	2.94787	#N/A	5.1397	2.04374	1.80037	1.45326	0.661683	#N/A	2.83894	2.71939	25	ENSG00000134285	FKBP11	protein_coding	FKBP prolyl isomerase 11 [Source:HGNC Symbol;Acc:HGNC:18624]
GBF1	1.11826	0.826996	1.07888	0.968527	1.03558	0.596755	0.728054	1.07275	0.858566	0.538821	0.849142	0.762079	0.856005	0.678657	0.802637	0.672377	0.580692	0.911206	#N/A	4.72248	0.782048	0.734501	0.673085	0.910094	1.03677	1.08723	#N/A	25	ENSG00000107862	GBF1	protein_coding	golgi brefeldin A resistant guanine nucleotide exchange factor 1 [Source:HGNC Symbol;Acc:HGNC:4181]
ASPM	3.86495	3.45878	3.93328	3.42739	0.152068	0.307127	0.47348	0.375447	0.284807	6.34372	0.395534	6.18048	6.21144	4.44018	3.35104	5.11351	#N/A	2.90255	#N/A	0.170253	4.92636	2.48199	4.84771	4.12883	1.52785	0.939808	0.146017	25	ENSG00000066279	ASPM	protein_coding	assembly factor for spindle microtubules [Source:HGNC Symbol;Acc:HGNC:19048]
AARS1	1.76093	2.20506	1.82102	1.93185	1.52348	2.70895	3.56674	3.23203	1.37878	2.5771	2.32769	2.22845	2.13876	1.92352	1.89837	1.77789	1.33856	2.65328	#N/A	2.63574	1.70519	1.76793	1.86603	1.58285	1.55298	1.74819	#N/A	25	ENSG00000090861	AARS1	protein_coding	alanyl-tRNA synthetase 1 [Source:HGNC Symbol;Acc:HGNC:20]
CCNC	1.24692	1.20781	0.976637	0.933786	1.08592	1.91397	2.41051	1.84649	2.14544	1.6497	1.46084	0.742	1.85103	1.53786	1.65246	1.24193	1.06948	1.29069	#N/A	6.87568	1.11405	1.22007	1.17549	1.13149	1.37687	1.16852	#N/A	25	ENSG00000112237	CCNC	protein_coding	cyclin C [Source:HGNC Symbol;Acc:HGNC:1581]
LINC02363	0.832801	0.530843	4.82114	0.116844	0.331374	2.61769	0.349801	0.330957	0.1738	5.46051	2.40296	0.274296	3.57249	3.89097	2.34428	4.34463	0.186151	0.8635	#N/A	#N/A	4.55449	4.02891	4.46032	5.00548	3.88324	0.195044	0.0821108	25	ENSG00000180712	LINC02363	lncRNA	long intergenic non-protein coding RNA 2363 [Source:HGNC Symbol;Acc:HGNC:53286]
GABRR2	2.81889	2.53695	2.02292	3.8648	2.15601	2.85067	2.72626	0.602543	0.44463	2.48947	3.06308	4.45454	3.40818	3.83783	2.91755	3.1398	0.131508	0.919689	#N/A	0.163932	4.15016	4.88196	3.986	4.53363	4.90307	1.58668	#N/A	25	ENSG00000111886	GABRR2	protein_coding	gamma-aminobutyric acid type A receptor subunit rho2 [Source:HGNC Symbol;Acc:HGNC:4091]
#257221	1.47061	1.91251	1.5344	1.0492	0.7338	3.37069	3.59017	3.26506	4.81595	3.9364	3.22077	6.5052	4.1391	4.59301	3.75926	5.64898	4.86405	#N/A	#N/A	0.284706	5.9507	4.8634	5.13022	6.30948	5.49522	5.7297	2.45812	25	ENSG00000257221		lncRNA	novel transcript, antisense to SELPLG
#227330	3.43295	2.09586	1.88249	2.01966	2.87762	6.96218	0.974264	0.638976	0.539902	6.57789	4.24694	#N/A	6.35274	3.01769	2.00602	2.59223	1.11483	4.32002	#N/A	0.273245	2.07285	1.18275	1.55703	2.18085	2.73652	1.55976	0.132595	25	ENSG00000227330		lncRNA	novel transcript
SLC15A2	1.26039	1.61297	1.18628	0.734785	#N/A	1.86242	2.31368	2.3231	2.17748	1.55174	2.03286	6.898	1.9492	3.01244	2.14329	5.3347	3.32587	2.1785	#N/A	7.0507	5.54723	5.73044	7.2508	7.34494	6.20377	6.68758	1.74858	25	ENSG00000163406	SLC15A2	protein_coding	solute carrier family 15 member 2 [Source:HGNC Symbol;Acc:HGNC:10921]
UBA5	1.64152	1.45759	1.60691	1.53533	1.26514	2.27124	1.83054	2.2442	2.12317	1.95063	1.75392	1.10627	1.82024	1.76819	1.85504	1.25337	1.04113	1.09285	#N/A	1.39649	1.39255	1.51725	1.23147	1.33849	1.29181	1.67561	#N/A	25	ENSG00000081307	UBA5	protein_coding	ubiquitin like modifier activating enzyme 5 [Source:HGNC Symbol;Acc:HGNC:23230]
CDC25C	0.713787	0.153665	2.83117	0.0924394	0.122031	5.20897	0.200664	0.189971	0.182808	0.468367	0.211941	0.164591	0.508512	4.08491	0.222597	5.06849	#N/A	0.203857	#N/A	0.112765	5.58859	1.76491	5.51251	5.55542	1.49766	0.153338	0.0655231	25	ENSG00000158402	CDC25C	protein_coding	cell division cycle 25C [Source:HGNC Symbol;Acc:HGNC:1727]
MBNL2	1.12908	0.963154	0.995333	1.13452	0.834274	0.785968	0.790809	1.03204	1.18813	1.09784	1.34795	1.24751	1.02247	1.23602	1.17518	1.24045	1.50962	1.34927	#N/A	6.13943	1.2015	0.828023	1.02638	1.20887	1.31548	1.45711	#N/A	25	ENSG00000139793	MBNL2	protein_coding	muscleblind like splicing regulator 2 [Source:HGNC Symbol;Acc:HGNC:16746]
IGKV2-30#243238	4.2727	4.88538	2.64802	0.307635	0.212671	0.285427	0.255217	0.2139	0.220768	0.273666	0.224421	0.340758	0.278395	0.223955	4.54763	0.255389	0.201595	0.212799	#N/A	#N/A	0.289206	0.212707	0.290071	0.288922	0.276514	0.172371	0.0768843	25	ENSG00000243238	IGKV2-30	IG_V_gene	immunoglobulin kappa variable 2-30 [Source:HGNC Symbol;Acc:HGNC:5785]
STIL	2.4844	2.23207	3.30419	2.65071	4.17666	3.45632	1.01876	0.408975	0.3151	3.87856	2.15994	3.89821	4.52463	2.82842	2.87746	3.16722	#N/A	1.84929	#N/A	0.173242	3.12325	2.85113	3.36934	3.00107	2.18341	2.1375	0.105525	25	ENSG00000123473	STIL	protein_coding	STIL centriolar assembly protein [Source:HGNC Symbol;Acc:HGNC:10879]
CABLES1	3.88443	2.37156	4.95051	2.9652	1.59827	3.47932	1.63984	3.64605	0.931186	4.61747	2.89985	6.21134	4.24621	3.76636	3.92141	1.80089	2.41848	4.29628	#N/A	0.311825	5.85671	5.10169	5.16859	5.35982	4.53315	5.56869	#N/A	25	ENSG00000134508	CABLES1	protein_coding	Cdk5 and Abl enzyme substrate 1 [Source:HGNC Symbol;Acc:HGNC:25097]
SEL1L	1.18018	1.3272	1.34615	1.33263	1.20181	0.981057	1.22904	1.28202	1.20937	0.876375	0.947772	1.08816	0.685165	1.15512	1.15216	1.00443	1.3578	1.24111	#N/A	4.75525	1.0662	1.06921	0.955635	0.812252	0.908494	1.01568	#N/A	25	ENSG00000071537	SEL1L	protein_coding	SEL1L adaptor subunit of ERAD E3 ubiquitin ligase [Source:HGNC Symbol;Acc:HGNC:10717]
PTPRG	1.56277	1.8239	0.959899	6.85413	3.69224	8.74489	8.07514	7.95561	7.14731	10.7926	6.93203	10.633	10.3353	6.10061	3.4315	2.62065	5.0769	3.93925	#N/A	6.59656	7.16443	6.56407	5.2967	6.86318	6.29855	4.84936	#N/A	25	ENSG00000144724	PTPRG	protein_coding	protein tyrosine phosphatase receptor type G [Source:HGNC Symbol;Acc:HGNC:9671]
UGT2B17	3.09416	2.90491	3.16149	3.43447	#N/A	0.374592	0.682799	0.559597	0.448584	0.338129	0.327796	7.71169	7.42354	7.6411	3.62525	8.27463	0.693546	6.09206	#N/A	0.240952	10.7781	0.291089	10.0207	9.19572	0.378383	0.62733	0.138127	25	ENSG00000197888	UGT2B17	protein_coding	UDP glucuronosyltransferase family 2 member B17 [Source:HGNC Symbol;Acc:HGNC:12547]
FBXW8	1.40971	1.25248	1.15185	1.22398	1.29364	2.12871	2.20957	3.22278	3.63012	2.18889	1.93882	1.52247	2.27424	1.8463	1.71911	1.60158	1.99121	1.82564	#N/A	7.57145	1.91669	2.24867	1.67607	1.98037	1.80434	2.85504	#N/A	25	ENSG00000174989	FBXW8	protein_coding	F-box and WD repeat domain containing 8 [Source:HGNC Symbol;Acc:HGNC:13597]
EAF2	1.15022	1.93243	1.35953	0.879642	#N/A	2.17074	2.46704	3.14817	2.22659	1.1852	1.94212	6.95009	1.64484	3.04133	2.40367	5.09995	4.38485	1.84894	#N/A	5.80717	5.30302	5.26721	6.77266	6.42694	5.4559	5.41242	2.49755	25	ENSG00000145088	EAF2	protein_coding	ELL associated factor 2 [Source:HGNC Symbol;Acc:HGNC:23115]
#285677	2.95755	2.27286	2.58025	1.7734	2.44952	2.06997	1.77677	1.87139	0.539509	2.3754	1.98921	1.81277	3.08711	2.04712	2.39027	1.58178	2.77487	0.94827	#N/A	0.287514	2.1574	2.30685	2.13037	2.35045	2.29329	2.70185	#N/A	25	ENSG00000285677		lncRNA	Novel transcript, antisense to SSR2
CDCA2	3.66558	1.15295	3.69779	0.118023	0.493898	0.331093	0.241432	0.23029	0.185143	5.87947	0.700929	0.406511	5.36105	3.77525	2.0535	4.82347	#N/A	0.440259	#N/A	0.149996	5.40227	3.00142	5.39458	4.79384	2.51694	0.224394	0.0831392	25	ENSG00000184661	CDCA2	protein_coding	cell division cycle associated 2 [Source:HGNC Symbol;Acc:HGNC:14623]
JSRP1	2.50076	4.22757	2.84766	2.87615	4.44982	5.59978	3.33301	0.958352	0.687886	7.07583	5.368	4.15347	4.63183	5.19875	4.25694	6.21465	3.41365	5.34625	#N/A	0.276407	4.88766	3.20141	4.36771	4.3063	4.10908	4.41846	#N/A	25	ENSG00000167476	JSRP1	protein_coding	junctional sarcoplasmic reticulum protein 1 [Source:HGNC Symbol;Acc:HGNC:24963]
ZBTB38	1.14698	1.48023	1.24243	1.39013	2.52594	2.59507	2.90426	3.24708	3.48747	2.16594	2.23727	1.29406	1.85197	1.50875	1.33955	0.971851	1.40711	2.60705	#N/A	3.28071	1.40325	1.19109	0.530863	0.481019	#N/A	2.06616	1.68361	25	ENSG00000177311	ZBTB38	protein_coding	zinc finger and BTB domain containing 38 [Source:HGNC Symbol;Acc:HGNC:26636]
B4GALT2	3.45672	4.10182	4.40993	1.29887	4.45184	5.80535	2.39853	0.653365	0.490282	5.76547	4.49047	3.65684	6.19464	3.89386	3.6624	4.04612	1.30962	5.45795	#N/A	0.251966	5.76875	5.10352	3.82839	3.94396	2.80645	0.783284	#N/A	25	ENSG00000117411	B4GALT2	protein_coding	beta-1,4-galactosyltransferase 2 [Source:HGNC Symbol;Acc:HGNC:925]
#286072	3.63347	2.72317	3.97041	1.33565	5.20614	5.04117	0.566403	0.704179	0.366919	4.2167	3.67203	4.36696	5.77277	4.802	3.21825	5.21145	0.765146	3.43447	#N/A	0.206716	4.00635	4.3172	4.3794	5.72887	0.360068	1.23826	#N/A	25	ENSG00000286072		lncRNA	novel transcript
GMPPB	2.04293	2.84037	2.71602	2.87345	3.21208	3.21051	2.58339	2.38547	2.47994	3.62157	3.16017	2.17538	3.22551	2.64846	2.92425	2.52197	1.6132	1.58667	#N/A	1.01056	2.54934	2.94211	2.73965	2.35209	1.69725	3.62578	#N/A	25	ENSG00000173540	GMPPB	protein_coding	GDP-mannose pyrophosphorylase B [Source:HGNC Symbol;Acc:HGNC:22932]
ALG14	1.49391	2.27664	1.55056	1.39409	1.21811	2.30828	2.08179	2.44738	2.50089	2.6433	1.89101	1.83339	1.90604	2.12813	1.94864	2.58918	1.55939	2.07494	#N/A	4.37518	1.64619	1.74413	2.02654	1.70237	1.95486	1.721	#N/A	25	ENSG00000172339	ALG14	protein_coding	ALG14 UDP-N-acetylglucosaminyltransferase subunit [Source:HGNC Symbol;Acc:HGNC:28287]
SLCO5A1	1.85201	2.24795	1.29705	0.549937	1.44022	7.73573	0.362709	0.362626	0.330879	8.34182	3.64401	0.248447	7.33591	5.82937	4.03181	5.89001	0.204879	6.00397	#N/A	1.73225	7.70464	6.16946	7.00504	7.42719	7.38352	5.67556	#N/A	25	ENSG00000137571	SLCO5A1	protein_coding	solute carrier organic anion transporter family member 5A1 [Source:HGNC Symbol;Acc:HGNC:19046]
LINC01358	2.48994	1.90822	1.85754	1.05947	2.0903	5.45747	2.78869	0.850212	0.583629	5.52669	5.89519	3.20004	7.12156	3.63014	3.21698	2.7801	2.11754	4.26189	#N/A	0.293621	3.748	3.62655	3.0069	3.20699	2.95085	2.53716	#N/A	25	ENSG00000237352	LINC01358	lncRNA	long intergenic non-protein coding RNA 1358 [Source:HGNC Symbol;Acc:HGNC:50589]
MCPH1#147316	0.899758	0.848963	0.798882	0.755848	0.63728	1.44766	1.74698	1.97279	2.13616	1.55818	1.10821	0.811134	1.68631	0.993011	0.869689	0.77258	1.02858	0.687565	#N/A	5.60632	0.699265	0.822625	0.749339	0.905989	1.11211	0.906676	#N/A	25	ENSG00000147316	MCPH1	protein_coding	microcephalin 1 [Source:HGNC Symbol;Acc:HGNC:6954]
HJURP	3.04007	0.219727	3.89364	0.11345	0.139616	0.292744	0.232329	0.22525	0.212961	5.35073	0.309807	0.191623	4.62941	5.61846	0.513945	0.260448	#N/A	0.423706	#N/A	0.150397	7.58632	0.815283	0.292941	5.73268	2.47984	0.142415	0.0767662	25	ENSG00000123485	HJURP	protein_coding	Holliday junction recognition protein [Source:HGNC Symbol;Acc:HGNC:25444]
#226622	0.232405	0.235883	0.290712	0.0884951	0.188188	5.1997	0.216798	0.199108	0.195178	0.545479	0.271474	0.180114	0.309054	4.45959	0.402923	4.38858	0.133629	0.163004	#N/A	#N/A	6.05509	0.233397	4.14251	4.88341	0.388361	0.133474	0.0735458	25	ENSG00000226622		lncRNA	novel transcript
LAX1	1.46892	1.88943	1.61805	2.30465	2.17782	5.86953	5.50181	4.87877	3.97638	6.72495	4.33206	1.07338	6.35314	2.13194	1.77632	1.0862	1.01749	3.34195	#N/A	4.16006	1.34333	1.13985	1.01045	0.777587	0.712077	#N/A	2.38067	25	ENSG00000122188	LAX1	protein_coding	lymphocyte transmembrane adaptor 1 [Source:HGNC Symbol;Acc:HGNC:26005]
NPIPB2	2.38851	2.19151	2.12159	2.83258	0.951002	2.39271	3.34617	2.83737	1.17197	2.46786	2.60447	2.97279	2.95589	2.63093	2.5184	2.83081	2.55077	2.43795	#N/A	0.681545	2.3275	2.42991	2.86967	3.10396	3.36705	2.30053	#N/A	25	ENSG00000234719	NPIPB2	protein_coding	nuclear pore complex interacting protein family member B2 [Source:HGNC Symbol;Acc:HGNC:37451]
WFS1	2.73313	1.8037	2.89167	0.113652	0.548307	4.29281	0.226634	0.221541	0.209082	2.92894	0.794249	1.06073	4.6377	3.40882	2.72513	2.36097	0.199418	0.332772	#N/A	0.129777	3.00801	3.33915	3.21501	2.61819	1.99399	0.138981	#N/A	25	ENSG00000109501	WFS1	protein_coding	wolframin ER transmembrane glycoprotein [Source:HGNC Symbol;Acc:HGNC:12762]
GOLGB1	1.02522	1.1394	1.15521	1.31589	1.28485	0.775328	1.11192	0.826279	1.11813	1.15004	0.735061	0.804901	0.66147	0.978891	1.144	1.06081	1.0836	1.12452	#N/A	4.8797	0.867427	0.797728	0.93886	0.776791	0.8209	0.933331	#N/A	25	ENSG00000173230	GOLGB1	protein_coding	golgin B1 [Source:HGNC Symbol;Acc:HGNC:4429]
GTSE1	3.26157	0.344446	0.122043	0.104545	0.206288	0.258146	0.215789	0.20708	0.165686	0.25175	0.225973	0.257977	0.261729	2.96157	2.11074	1.64776	#N/A	0.836204	#N/A	0.129809	5.61722	3.76686	3.18527	3.13783	1.45933	0.743908	0.0697942	25	ENSG00000075218	GTSE1	protein_coding	G2 and S-phase expressed 1 [Source:HGNC Symbol;Acc:HGNC:13698]
SNX29	0.92039	0.923194	0.6998	2.13833	#N/A	0.429594	0.531197	0.982354	0.813742	1.63366	1.21883	2.40064	1.0308	1.25368	1.18596	2.34092	2.15355	1.08914	#N/A	6.61486	1.88108	2.19091	2.40528	2.55396	2.69638	1.75189	2.33252	25	ENSG00000048471	SNX29	protein_coding	sorting nexin 29 [Source:HGNC Symbol;Acc:HGNC:30542]
USP48	0.943382	0.915504	0.611426	#N/A	1.11751	0.894618	0.943211	1.03143	1.10299	1.41046	1.16839	1.15542	1.16996	1.02478	1.15708	1.1355	0.577959	0.982641	#N/A	4.58598	0.908306	0.763744	0.978262	1.05344	1.21381	0.688364	0.935606	25	ENSG00000090686	USP48	protein_coding	ubiquitin specific peptidase 48 [Source:HGNC Symbol;Acc:HGNC:18533]
FAM227B	1.33849	0.832932	0.911477	1.30385	0.753611	2.48232	2.66697	2.00314	3.38099	1.54637	1.93706	0.712671	3.53574	0.934069	1.38068	0.96777	1.03729	0.728914	#N/A	1.50543	0.487541	0.69657	0.83441	0.906249	1.19796	0.70991	#N/A	25	ENSG00000166262	FAM227B	protein_coding	family with sequence similarity 227 member B [Source:HGNC Symbol;Acc:HGNC:26543]
#285095	2.12077	1.86284	1.19215	5.00497	#N/A	10.9978	8.77801	8.47771	7.68596	9.69594	6.84834	9.69849	11.4867	7.33212	4.07637	8.53549	9.3296	5.89193	#N/A	7.0492	9.40543	8.56617	12.4915	10.8329	12.5373	7.79814	0.402297	25	ENSG00000285095		lncRNA	novel transcript
ANGPT2	1.16839	0.961473	0.896777	0.6807	0.908862	2.15303	2.64388	2.60394	3.38769	2.10965	1.45672	1.13223	3.59239	1.18652	1.21546	1.07803	1.05645	0.866288	#N/A	4.10506	0.810386	0.954922	1.03727	1.24993	2.01117	1.35671	#N/A	25	ENSG00000091879	ANGPT2	protein_coding	angiopoietin 2 [Source:HGNC Symbol;Acc:HGNC:485]
ARMCX3	1.53546	1.38867	1.76374	1.4137	1.92836	1.37611	0.935323	1.23473	1.95017	1.4778	1.13008	1.10984	1.01909	1.65633	1.72236	1.61175	1.51048	1.23357	#N/A	1.24518	1.4917	1.76527	1.45297	1.31918	0.980656	1.08281	#N/A	25	ENSG00000102401	ARMCX3	protein_coding	armadillo repeat containing X-linked 3 [Source:HGNC Symbol;Acc:HGNC:24065]
PDXDC1#179889	0.957681	0.61538	0.707074	0.889338	0.836852	0.69306	0.853643	0.763751	1.30287	1.19764	0.573654	0.805001	1.2554	0.576979	0.640843	0.502377	0.639263	0.778216	#N/A	4.55753	0.494538	0.652635	0.535366	0.794375	0.973135	1.05783	#N/A	25	ENSG00000179889	PDXDC1	protein_coding	pyridoxal dependent decarboxylase domain containing 1 [Source:HGNC Symbol;Acc:HGNC:28995]
KCNN3	2.5414	2.53239	2.56351	1.73459	5.43612	7.20792	3.58237	3.69553	0.667818	1.78404	4.72657	5.51585	4.42184	4.54029	3.46873	6.64152	2.55008	4.79613	#N/A	0.341811	5.87958	5.77025	7.11756	6.5072	6.59106	4.84774	#N/A	25	ENSG00000143603	KCNN3	protein_coding	potassium calcium-activated channel subfamily N member 3 [Source:HGNC Symbol;Acc:HGNC:6292]
EYA2	1.3212	1.93067	0.752875	3.11562	5.48874	4.98497	5.47477	4.36886	4.3086	6.35767	4.70267	0.229555	4.85673	5.47068	4.0521	7.88218	0.199746	4.91433	#N/A	0.751856	6.80816	7.23068	8.33	8.22097	6.5542	5.99858	#N/A	25	ENSG00000064655	EYA2	protein_coding	EYA transcriptional coactivator and phosphatase 2 [Source:HGNC Symbol;Acc:HGNC:3520]
IQCB1	0.913017	1.14702	0.868537	0.905261	0.770141	1.48527	1.44154	1.67047	1.69018	1.1678	1.08042	1.38029	1.4033	1.42729	1.42394	1.3984	0.962669	1.09824	#N/A	4.40464	1.23638	1.29187	1.2885	1.38412	1.793	1.42468	#N/A	25	ENSG00000173226	IQCB1	protein_coding	IQ motif containing B1 [Source:HGNC Symbol;Acc:HGNC:28949]
HERC2#128731	0.980922	1.00309	0.987905	0.8461	0.694341	1.57983	1.78046	1.57591	2.39767	1.75326	0.801901	1.38132	1.66175	1.04335	1.16802	0.756876	0.899352	1.14402	#N/A	3.09961	0.925039	0.88762	0.77137	0.943144	1.00083	0.770318	#N/A	25	ENSG00000128731	HERC2	protein_coding	HECT and RLD domain containing E3 ubiquitin protein ligase 2 [Source:HGNC Symbol;Acc:HGNC:4868]
TXNDC15	1.09732	1.22721	1.06139	0.939456	1.56915	1.40759	1.64484	1.63209	1.77957	1.31045	1.20043	1.0561	1.2797	1.28689	1.04482	1.04983	0.97651	1.29049	#N/A	3.22734	1.2154	1.24868	1.05748	0.92764	0.876425	1.18518	#N/A	25	ENSG00000113621	TXNDC15	protein_coding	thioredoxin domain containing 15 [Source:HGNC Symbol;Acc:HGNC:20652]
SDF2L1	1.88432	3.59458	5.85163	4.83622	4.52076	5.55913	4.55072	7.36107	4.1436	3.83748	3.96465	3.60201	1.8295	5.62758	4.74167	2.16505	1.43134	5.47946	#N/A	3.10532	5.31214	4.10803	3.78432	0.912631	#N/A	2.56649	4.88982	25	ENSG00000128228	SDF2L1	protein_coding	stromal cell derived factor 2 like 1 [Source:HGNC Symbol;Acc:HGNC:10676]
CHPF	4.51255	3.64652	7.42911	5.663	8.17787	10.8957	3.14988	4.68265	2.48846	7.75556	8.18109	3.56716	7.08046	4.9971	4.03661	3.23245	4.32057	2.82853	#N/A	0.583129	4.3206	4.41042	3.92714	2.68416	2.2269	4.04006	#N/A	25	ENSG00000123989	CHPF	protein_coding	chondroitin polymerizing factor [Source:HGNC Symbol;Acc:HGNC:24291]
LINC02227	3.30031	2.2265	0.430335	#N/A	2.92729	0.305273	0.248685	0.239976	0.236394	0.264669	0.2615	0.206263	0.2964	0.240348	3.55259	0.2549	0.149444	0.164046	#N/A	0.21745	7.3466	0.230724	0.309728	0.310263	0.289701	0.155283	0.165109	25	ENSG00000276778	LINC02227	lncRNA	long intergenic non-protein coding RNA 2227 [Source:HGNC Symbol;Acc:HGNC:53096]
GPR160	1.14322	1.54624	1.0312	1.7539	#N/A	2.03367	1.39304	1.82219	1.9819	3.26241	0.578894	3.26405	2.07251	2.38569	2.02623	3.17704	3.01563	1.51118	#N/A	4.48127	2.1413	3.07286	2.90269	3.0901	3.03044	2.73326	1.74936	25	ENSG00000173890	GPR160	protein_coding	G protein-coupled receptor 160 [Source:HGNC Symbol;Acc:HGNC:23693]
PPOX	1.46476	1.26877	1.5732	1.54816	1.7083	1.83996	2.71704	1.41687	2.61617	2.02937	1.70774	1.08044	2.09076	1.27919	1.72021	1.22135	1.15845	1.75526	#N/A	1.4246	1.06385	1.11855	0.997227	1.00412	1.18885	0.970306	#N/A	25	ENSG00000143224	PPOX	protein_coding	protoporphyrinogen oxidase [Source:HGNC Symbol;Acc:HGNC:9280]
IGHV3-15#211943	2.44827	2.63214	2.83566	0.032598	0.0712731	0.186843	0.145949	0.13837	0.133408	0.18546	0.116698	0.119154	0.179269	0.125477	0.0650151	0.150001	0.0878199	0.108128	#N/A	#N/A	0.197717	0.137232	0.192467	0.189464	0.176307	0.0868306	0.0603331	25	ENSG00000211943	IGHV3-15	IG_V_gene	immunoglobulin heavy variable 3-15 [Source:HGNC Symbol;Acc:HGNC:5582]
EFHC1	1.09738	1.26387	0.75195	1.38468	1.29916	2.09196	1.67391	2.21783	2.19976	2.44792	1.22658	2.30989	2.29908	2.11767	1.72519	1.81058	2.01721	0.719221	#N/A	4.74281	2.10977	2.12897	1.95408	2.34111	2.54742	1.48835	#N/A	25	ENSG00000096093	EFHC1	protein_coding	EF-hand domain containing 1 [Source:HGNC Symbol;Acc:HGNC:16406]
MVP-DT	1.99654	1.22993	1.17856	#N/A	2.00471	2.09931	1.46547	1.87876	3.10413	1.92395	1.5411	1.45436	2.66722	1.03451	0.966956	0.939814	1.82203	1.40719	#N/A	0.693569	1.09849	0.817891	0.989007	1.16935	1.22526	2.04543	0.489483	25	ENSG00000238045	MVP-DT	lncRNA	MVP divergent transcript [Source:HGNC Symbol;Acc:HGNC:56029]
NCOA3	0.697142	0.914814	0.48751	#N/A	0.782192	1.48444	1.80493	1.83145	1.94337	1.37051	1.1963	2.71305	1.69247	1.82338	1.4965	2.72358	2.83245	1.698	#N/A	7.08732	2.00753	2.06519	2.48433	2.49611	2.77086	1.87846	2.43501	25	ENSG00000124151	NCOA3	protein_coding	nuclear receptor coactivator 3 [Source:HGNC Symbol;Acc:HGNC:7670]
MOGS	1.00969	1.13167	1.20045	1.18815	1.17045	1.40799	1.37917	1.33519	1.00138	1.36464	0.970136	0.765536	1.58589	1.08297	1.07886	0.537885	1.07279	0.896929	#N/A	5.31735	0.777622	0.876592	0.70934	0.604311	0.733923	0.77349	#N/A	25	ENSG00000115275	MOGS	protein_coding	mannosyl-oligosaccharide glucosidase [Source:HGNC Symbol;Acc:HGNC:24862]
LHFPL3	2.28182	1.8458	2.04454	0.902409	1.4894	3.01905	1.30086	1.01152	0.511053	2.8566	2.62196	2.7712	2.40609	2.76275	3.02552	3.17257	0.587231	1.5238	#N/A	0.215217	3.03623	2.54243	3.35658	2.96948	2.25327	0.357851	#N/A	25	ENSG00000187416	LHFPL3	protein_coding	LHFPL tetraspan subfamily member 3 [Source:HGNC Symbol;Acc:HGNC:6589]
LRP2BP	1.00404	1.45679	#N/A	0.712802	1.05668	4.3763	4.41242	4.27395	4.12256	3.62222	3.70121	1.93564	4.68129	2.37548	1.89972	2.2515	2.06679	2.39221	#N/A	4.10468	1.79845	1.81367	1.97305	2.1686	2.41066	1.84935	2.39108	25	ENSG00000109771	LRP2BP	protein_coding	LRP2 binding protein [Source:HGNC Symbol;Acc:HGNC:25434]
SLC16A14	1.39301	1.39053	3.08195	0.113917	0.417393	5.17888	0.225875	0.20768	0.20796	0.279323	1.03183	1.52915	4.14619	3.41619	2.10957	4.59675	0.284863	0.602257	#N/A	0.134236	4.34238	3.83841	4.84728	3.49008	2.75983	0.308909	#N/A	25	ENSG00000163053	SLC16A14	protein_coding	solute carrier family 16 member 14 [Source:HGNC Symbol;Acc:HGNC:26417]
HELLPAR	2.19362	1.57381	2.24393	2.08605	1.44034	3.35881	3.08521	3.15594	1.32664	2.97157	2.90372	4.32099	4.22386	3.15158	2.51401	2.47104	#N/A	3.33195	#N/A	0.371144	2.57682	2.14751	2.2097	2.67147	2.67396	1.44097	0.388724	25	ENSG00000281344	HELLPAR	lncRNA	HELLP associated long non-coding RNA [Source:HGNC Symbol;Acc:HGNC:43984]
KLHL14	1.03094	1.48827	0.904532	5.39959	#N/A	12.5192	9.92222	9.63357	8.98477	11.0985	8.98338	12.5436	10.4195	8.1096	4.36483	10.5712	10.4914	6.58191	#N/A	8.28594	10.3392	12.3898	13.2105	14.2868	10.5475	0.416733	0.302869	25	ENSG00000197705	KLHL14	protein_coding	kelch like family member 14 [Source:HGNC Symbol;Acc:HGNC:29266]
SRP68	1.07744	1.19373	1.36644	1.37268	1.25285	1.27145	1.68318	1.32357	1.93661	1.5384	1.46202	1.22893	0.989777	1.33282	1.40136	1.17604	1.01625	1.47718	#N/A	0.796549	1.0568	1.10159	1.07941	1.09518	0.663634	0.946717	#N/A	25	ENSG00000167881	SRP68	protein_coding	signal recognition particle 68 [Source:HGNC Symbol;Acc:HGNC:11302]
ZNF275	1.88483	2.03998	2.25368	2.45348	1.26633	2.61452	4.49971	2.86706	2.16842	3.49058	3.29106	2.49331	2.91315	2.35	2.06891	1.90637	2.40929	2.05654	#N/A	1.27548	2.13787	2.3285	2.31878	2.24486	1.97628	2.07427	#N/A	25	ENSG00000063587	ZNF275	protein_coding	zinc finger protein 275 [Source:HGNC Symbol;Acc:HGNC:13069]
GNL3	0.864352	1.20944	1.12199	1.08019	1.32464	1.80915	2.06692	1.86302	2.38724	1.7439	1.1381	1.0786	1.43039	1.56965	1.63158	1.42447	1.18493	0.835046	#N/A	5.60719	1.04113	1.481	1.44268	1.11271	1.14812	2.09021	#N/A	25	ENSG00000163938	GNL3	protein_coding	G protein nucleolar 3 [Source:HGNC Symbol;Acc:HGNC:29931]
VOPP1	0.607009	0.970094	0.4202	#N/A	2.15564	3.07895	3.35741	3.39133	3.37925	2.58872	1.52844	2.2079	2.70639	1.97195	1.70417	1.78419	1.54569	1.78315	#N/A	7.44139	1.40765	1.25883	1.83023	1.71257	1.8564	2.15442	3.12612	25	ENSG00000154978	VOPP1	protein_coding	VOPP1 WW domain binding protein [Source:HGNC Symbol;Acc:HGNC:34518]
OSTC	0.958622	2.04693	2.33029	2.01243	1.73876	3.21566	2.67227	2.82099	2.18491	2.64421	1.70095	1.74441	0.814084	2.46342	2.22661	1.90036	1.39362	1.42904	#N/A	4.22157	2.09874	1.8468	2.21998	0.718006	#N/A	1.86188	2.87751	25	ENSG00000198856	OSTC	protein_coding	oligosaccharyltransferase complex non-catalytic subunit [Source:HGNC Symbol;Acc:HGNC:24448]
TP73	1.69573	3.04943	2.89663	0.849747	0.484564	6.29111	0.52394	0.432461	0.336088	7.5693	5.00739	6.70696	6.42597	4.63418	4.24145	6.01895	#N/A	0.563664	#N/A	0.213372	6.10788	5.52305	4.64276	6.01416	4.32789	0.590428	0.166813	25	ENSG00000078900	TP73	protein_coding	tumor protein p73 [Source:HGNC Symbol;Acc:HGNC:12003]
PPIB	1.17734	3.44898	3.06146	3.22503	2.9997	4.16636	3.85834	4.27081	4.48427	3.89686	2.40502	2.31443	1.29496	4.13553	3.39723	2.39972	1.55502	4.38104	#N/A	5.14065	4.24403	3.24722	3.23718	0.940708	#N/A	2.44074	4.83099	25	ENSG00000166794	PPIB	protein_coding	peptidylprolyl isomerase B [Source:HGNC Symbol;Acc:HGNC:9255]
CDCA5	1.94088	0.652459	4.45103	0.133463	0.193216	4.91412	0.261507	0.24636	0.242004	4.91651	0.905436	2.63551	4.54576	3.69076	2.98935	6.15974	#N/A	0.728724	#N/A	0.180767	5.24757	4.70883	4.46696	4.60277	1.32206	0.3109	0.0902157	25	ENSG00000146670	CDCA5	protein_coding	cell division cycle associated 5 [Source:HGNC Symbol;Acc:HGNC:14626]
GPT2	1.76093	1.84345	1.43955	1.02529	3.10132	2.95062	1.76446	1.49691	0.800528	3.86446	1.59934	6.61867	3.48142	3.5092	2.80531	3.1135	1.07704	3.2584	#N/A	0.256199	4.39438	4.73481	4.44391	4.22182	4.60534	4.06987	#N/A	25	ENSG00000166123	GPT2	protein_coding	glutamic--pyruvic transaminase 2 [Source:HGNC Symbol;Acc:HGNC:18062]
RAB30	0.639647	1.20672	0.631812	1.23071	#N/A	8.37821	9.97369	7.86094	5.02686	8.10412	4.10713	4.83434	5.98899	3.82088	2.6838	4.18362	3.61955	3.7148	#N/A	5.71129	3.37932	3.49803	3.92525	3.9187	3.8663	3.53257	3.49625	25	ENSG00000137502	RAB30	protein_coding	RAB30, member RAS oncogene family [Source:HGNC Symbol;Acc:HGNC:9770]
GLS	0.601166	0.668339	0.410567	0.623485	0.78969	1.48559	1.42883	1.48749	1.31653	1.42537	0.937762	0.45228	1.49327	0.860062	0.957521	0.549486	0.9503	0.721787	#N/A	6.28314	0.504528	0.418962	0.417983	0.467344	0.661827	0.452823	#N/A	25	ENSG00000115419	GLS	protein_coding	glutaminase [Source:HGNC Symbol;Acc:HGNC:4331]
TCF3	0.61213	1.30882	0.494014	#N/A	0.712601	2.75926	3.99324	3.16067	3.52593	2.34469	2.71276	2.80807	2.65748	2.40396	1.7985	2.41365	1.77443	1.33931	#N/A	7.32312	2.6548	2.62591	2.31586	2.58689	2.23967	2.84347	1.9667	25	ENSG00000071564	TCF3	protein_coding	transcription factor 3 [Source:HGNC Symbol;Acc:HGNC:11633]
C16orf74	0.85438	0.880888	0.986993	0.979867	#N/A	1.76234	1.90209	2.14569	2.02792	3.94188	1.61123	5.31448	2.09116	2.31834	1.9439	4.23793	6.20419	3.80333	#N/A	7.39053	3.19545	3.67334	4.91833	4.51751	4.70677	3.44192	3.31312	25	ENSG00000154102	C16orf74	protein_coding	chromosome 16 open reading frame 74 [Source:HGNC Symbol;Acc:HGNC:23362]
NTAN1#157045	0.922646	1.13391	1.0885	2.31967	1.41604	1.76396	1.30911	1.96216	1.67944	1.09605	1.67223	1.91222	1.20358	1.64535	1.81209	1.64107	0.955258	1.43759	#N/A	1.00984	1.54194	1.08893	1.33799	1.44064	0.662856	1.66059	#N/A	25	ENSG00000157045	NTAN1	protein_coding	N-terminal asparagine amidase [Source:HGNC Symbol;Acc:HGNC:29909]
COMMD3	0.733515	1.48854	1.12314	1.38046	1.1628	2.17294	2.90494	2.31323	2.36623	1.5537	1.35504	1.65608	1.22069	1.87483	1.82096	1.45427	1.61874	0.848086	#N/A	5.72146	1.42891	1.52997	1.59693	1.09381	1.09067	1.39215	#N/A	25	ENSG00000148444	COMMD3	protein_coding	COMM domain containing 3 [Source:HGNC Symbol;Acc:HGNC:23332]
PLEKHA7	1.0734	2.24139	2.38581	2.82851	2.56338	4.6625	4.3786	4.0299	2.93232	4.52197	3.80992	#N/A	1.6504	3.02951	2.32505	4.44576	1.65869	3.80006	#N/A	5.86352	1.72774	2.32311	3.72211	1.78042	0.885582	1.89772	2.11436	25	ENSG00000166689	PLEKHA7	protein_coding	pleckstrin homology domain containing A7 [Source:HGNC Symbol;Acc:HGNC:27049]
NOMO1#103512	0.84373	0.905266	1.17421	1.00257	1.35646	1.33395	0.984646	1.63986	1.24302	1.31355	1.0317	1.33998	1.22882	1.26712	1.10988	0.872986	0.880075	1.45403	#N/A	0.737345	1.17009	1.09576	1.15051	1.05329	1.17605	1.80826	#N/A	25	ENSG00000103512	NOMO1	protein_coding	NODAL modulator 1 [Source:HGNC Symbol;Acc:HGNC:30060]
GOLGA3	0.697166	1.02458	1.18427	0.831184	0.749751	1.08655	1.16851	1.83558	1.19481	1.56966	1.08485	1.1621	0.949489	1.09134	1.15796	1.0802	1.28309	1.29098	#N/A	2.32905	1.15291	1.3459	1.195	1.02428	0.657113	0.997888	#N/A	25	ENSG00000090615	GOLGA3	protein_coding	golgin A3 [Source:HGNC Symbol;Acc:HGNC:4426]
ILDR1	0.989882	2.02283	#N/A	1.17578	2.82245	2.50362	2.85917	1.46837	1.18666	4.51924	2.73659	6.64883	2.77674	4.76956	3.09635	7.59729	0.216132	4.84916	#N/A	0.444421	9.15336	6.97309	9.1072	0.394748	6.90628	0.199508	0.346638	25	ENSG00000145103	ILDR1	protein_coding	immunoglobulin like domain containing receptor 1 [Source:HGNC Symbol;Acc:HGNC:28741]
LMO4	0.619742	1.06813	0.960992	1.18319	1.10317	1.05706	1.66147	1.20734	1.00508	1.05339	0.871778	1.49566	0.494448	1.36592	1.42062	0.865218	1.1957	0.665093	#N/A	4.12592	1.79511	1.11739	1.59618	1.5431	1.12736	3.3279	#N/A	25	ENSG00000143013	LMO4	protein_coding	LIM domain only 4 [Source:HGNC Symbol;Acc:HGNC:6644]
IGHV3-74#224650	0.0484151	0.051484	0.0769882	0.0689814	0.0803861	0.181327	0.134878	0.128101	0.119039	0.179218	0.151886	0.116381	0.136784	0.140427	0.0803224	0.162052	0.0814086	0.106935	#N/A	0.0558152	0.154142	0.134039	0.189436	0.186411	0.172066	0.0834943	#N/A	25	ENSG00000224650	IGHV3-74	IG_V_gene	immunoglobulin heavy variable 3-74 [Source:HGNC Symbol;Acc:HGNC:5624]
IGHV3-7#211938	0.339607	#N/A	0.613703	0.0650151	0.0833939	0.186402	0.146637	0.134053	0.133944	0.183761	0.15463	0.120021	0.175609	0.144598	0.0655647	0.164903	0.0878357	0.110868	#N/A	0.0999174	0.196088	0.136603	0.190329	0.186437	0.174487	0.0871306	0.0578146	25	ENSG00000211938	IGHV3-7	IG_V_gene	immunoglobulin heavy variable 3-7 [Source:HGNC Symbol;Acc:HGNC:5620]
TIFA	0.847327	2.84663	1.91952	3.50122	1.48194	5.37732	4.99643	6.52036	3.01621	5.8833	4.43393	3.31904	2.85031	3.48082	3.87608	2.85523	#N/A	3.29568	#N/A	1.32534	2.86927	2.2005	2.9971	2.27445	1.55198	2.37113	1.95373	25	ENSG00000145365	TIFA	protein_coding	TRAF interacting protein with forkhead associated domain [Source:HGNC Symbol;Acc:HGNC:19075]
IGHG3#211897	0.335496	1.70723	0.343491	0.303343	1.11896	10.7806	0.318857	0.307585	0.31109	11.7126	8.58222	0.23786	10.8288	6.54275	3.39273	7.74566	0.409934	7.18869	#N/A	0.230729	#N/A	10.9286	0.540976	10.7969	7.82473	0.190203	0.115672	25	ENSG00000211897	IGHG3	IG_C_gene	immunoglobulin heavy constant gamma 3 (G3m marker) [Source:HGNC Symbol;Acc:HGNC:5527]
COL4A4	0.433357	1.52435	#N/A	1.37501	3.00878	8.47911	9.51543	6.60761	8.72069	8.45709	4.76273	7.01812	7.96078	5.71999	2.88707	5.73337	6.10188	4.71759	#N/A	7.60265	5.77667	6.0435	7.67929	6.87561	6.30533	6.90811	4.06335	25	ENSG00000081052	COL4A4	protein_coding	collagen type IV alpha 4 chain [Source:HGNC Symbol;Acc:HGNC:2206]
PARM1	0.472015	1.51702	#N/A	0.98262	1.09652	6.50912	7.39073	5.39104	7.31637	5.87138	2.03746	10.1081	4.54229	5.93683	2.77999	7.07086	6.66702	5.57454	#N/A	5.32818	7.6645	9.30515	9.12526	8.30888	7.07068	7.96866	3.17939	25	ENSG00000169116	PARM1	protein_coding	prostate androgen-regulated mucin-like protein 1 [Source:HGNC Symbol;Acc:HGNC:24536]
FA2H	1.02376	2.45178	#N/A	3.7156	3.61437	10.3017	7.44575	7.52534	6.596	8.24629	5.03495	5.5169	7.95022	6.45553	3.09326	7.21269	5.89066	5.4285	#N/A	4.71785	6.01209	6.99016	7.51665	6.76079	7.71639	6.10399	1.26312	25	ENSG00000103089	FA2H	protein_coding	fatty acid 2-hydroxylase [Source:HGNC Symbol;Acc:HGNC:21197]
STARD5	0.958601	1.43878	0.941531	0.75322	0.994814	2.52127	0.911282	0.579293	0.263644	2.62562	1.17768	2.15642	2.1285	2.23399	1.32195	2.55672	0.704975	#N/A	#N/A	0.203452	2.29606	2.04609	2.80358	2.62909	2.33682	0.733258	0.0976988	25	ENSG00000172345	STARD5	protein_coding	StAR related lipid transfer domain containing 5 [Source:HGNC Symbol;Acc:HGNC:18065]
IGHA2#211890	#N/A	3.05183	1.20818	2.61812	6.87558	10.6261	8.45239	8.2276	7.3992	11.1073	9.38762	9.1974	13.0441	8.80517	5.05075	11.2829	9.33747	7.06709	#N/A	7.38098	11.2857	9.59601	12.8304	10.1867	8.74865	9.13536	4.7964	25	ENSG00000211890	IGHA2	IG_C_gene	immunoglobulin heavy constant alpha 2 (A2m marker) [Source:HGNC Symbol;Acc:HGNC:5479]
IGHV5-51#211966	#N/A	0.0453037	0.0753109	0.0717066	0.0577207	0.18736	0.140783	0.132775	0.126074	0.144015	0.155304	0.119686	0.177141	0.1473	0.0828651	0.166513	0.0860254	0.111026	#N/A	0.0995875	0.199424	0.138761	0.194064	0.188632	0.176083	0.0859515	0.0356249	25	ENSG00000211966	IGHV5-51	IG_V_gene	immunoglobulin heavy variable 5-51 [Source:HGNC Symbol;Acc:HGNC:5659]
SYVN1	#N/A	1.26821	0.86415	0.745972	0.733543	2.09176	2.36752	2.00445	2.41499	2.11861	2.03816	2.07882	1.89822	2.01988	1.89316	1.5666	1.42402	1.72629	#N/A	5.73152	2.13415	2.07301	1.8856	1.51651	1.53859	2.00361	2.42647	25	ENSG00000162298	SYVN1	protein_coding	synoviolin 1 [Source:HGNC Symbol;Acc:HGNC:20738]
IGLC3	#N/A	1.24631	2.0046	1.15572	1.49498	13.0027	0.360299	0.307175	0.312798	11.7669	0.309236	0.240518	7.3577	12.7313	4.86547	8.80936	0.189787	0.291396	#N/A	0.241158	11.3758	12.3463	13.0689	10.2457	10.1783	0.304248	0.330472	25	ENSG00000211679	IGLC3	IG_C_gene	immunoglobulin lambda constant 3 (Kern-Oz+ marker) [Source:HGNC Symbol;Acc:HGNC:5857]
IGLC2	#N/A	0.356378	0.397086	0.491583	0.311202	13.1062	0.593738	0.615055	0.553525	13.1052	13.7028	0.39028	10.2607	8.38331	6.44963	10.4849	8.39806	6.41979	#N/A	9.60507	11.1693	11.9669	13.6449	10.5236	11.0051	9.01551	0.276628	25	ENSG00000211677	IGLC2	IG_C_gene	immunoglobulin lambda constant 2 [Source:HGNC Symbol;Acc:HGNC:5856]
CDRT4	3.50388	2.05193	2.8521	4.20878	3.1373	2.81316	2.42015	2.81989	3.19067	3.05717	2.68186	1.62063	2.78533	1.56237	1.88856	1.17676	1.5047	2.00622	#N/A	3.63251	1.41322	0.82258	1.1462	1.31152	1.4187	#N/A	#N/A	24	ENSG00000239704	CDRT4	protein_coding	CMT1A duplicated region transcript 4 [Source:HGNC Symbol;Acc:HGNC:14383]
#271774	3.2795	1.33402	2.5829	5.05253	3.1571	6.47078	0.371674	0.339886	0.954813	4.55261	5.42911	3.69407	6.3895	0.854243	1.32981	3.88968	2.38085	3.20293	#N/A	3.97628	#N/A	#N/A	4.39471	1.70372	2.4313	4.15577	2.0386	24	ENSG00000271774		lncRNA	novel transcript, antisense to TSHZ2
LTK	3.43117	2.77554	2.53575	2.76074	3.97898	7.1272	7.59635	5.41949	6.59049	7.88987	4.86771	#N/A	8.65258	4.19706	2.76329	4.98419	5.13708	#N/A	#N/A	5.59646	3.15961	3.0475	5.26859	3.42815	4.4591	5.54234	4.08626	24	ENSG00000062524	LTK	protein_coding	leukocyte receptor tyrosine kinase [Source:HGNC Symbol;Acc:HGNC:6721]
GALNT2	1.86183	1.32448	1.76394	1.85504	1.29184	0.519535	0.629013	0.84965	1.11872	0.551564	1.08344	1.73046	0.764722	1.09901	1.10425	1.04101	1.17941	#N/A	#N/A	7.47633	1.77398	1.92097	1.38618	1.65624	1.80618	1.78232	#N/A	24	ENSG00000143641	GALNT2	protein_coding	polypeptide N-acetylgalactosaminyltransferase 2 [Source:HGNC Symbol;Acc:HGNC:4124]
SLC7A11	7.4516	3.80054	7.58407	4.62401	6.60123	3.66391	#N/A	3.07028	2.66509	5.35129	2.81435	8.60021	4.07891	3.99223	3.63254	8.67019	3.84877	#N/A	#N/A	0.618735	8.6286	5.79032	6.19877	6.72667	5.66279	3.73188	0.315319	24	ENSG00000151012	SLC7A11	protein_coding	solute carrier family 7 member 11 [Source:HGNC Symbol;Acc:HGNC:11059]
MCC	3.66326	2.29208	2.91511	3.26543	3.52267	3.5566	3.35523	3.26343	0.321061	3.24945	2.78152	0.593732	4.61413	2.10054	2.46691	2.67899	2.0908	#N/A	#N/A	0.880502	1.11923	0.783481	2.42615	1.84873	2.37508	2.77534	#N/A	24	ENSG00000171444	MCC	protein_coding	MCC regulator of WNT signaling pathway [Source:HGNC Symbol;Acc:HGNC:6935]
KAZN	2.80802	1.58232	2.55104	2.49208	3.01113	3.12892	2.03725	2.32337	6.77445	3.34326	2.34578	2.02565	3.56852	2.03122	2.276	#N/A	1.73253	2.32196	#N/A	3.79446	2.04527	1.95963	1.61093	2.13167	2.17579	1.41779	#N/A	24	ENSG00000189337	KAZN	protein_coding	kazrin, periplakin interacting protein [Source:HGNC Symbol;Acc:HGNC:29173]
SLC1A4	2.57806	1.67594	1.93845	1.70964	1.25753	2.4388	2.46724	2.94813	2.95923	1.31006	0.862567	3.50113	1.70253	2.26659	2.1925	2.16961	#N/A	#N/A	#N/A	3.3233	3.17254	1.80138	2.20571	2.52049	2.20199	1.50806	0.845828	24	ENSG00000115902	SLC1A4	protein_coding	solute carrier family 1 member 4 [Source:HGNC Symbol;Acc:HGNC:10942]
ERN1	4.76496	2.42268	5.40479	4.24128	5.97873	2.65039	2.81753	2.63457	2.43501	2.90151	3.15709	#N/A	3.20886	1.92636	2.13667	1.80542	2.39388	#N/A	#N/A	6.17412	1.16753	1.087	1.41166	1.25323	1.68883	3.97262	2.09935	24	ENSG00000178607	ERN1	protein_coding	endoplasmic reticulum to nucleus signaling 1 [Source:HGNC Symbol;Acc:HGNC:3449]
SORBS2	4.79467	0.416191	4.44044	0.127051	4.94098	5.34754	0.265617	1.23378	0.419197	5.27274	5.27242	0.462779	0.374635	3.05852	2.86091	#N/A	1.85917	3.15751	#N/A	0.201836	4.93004	4.1992	4.12131	4.58342	3.78982	3.8182	#N/A	24	ENSG00000154556	SORBS2	protein_coding	sorbin and SH3 domain containing 2 [Source:HGNC Symbol;Acc:HGNC:24098]
UAP1	2.18976	1.79087	2.61256	1.46713	3.51192	2.57262	2.52115	2.35882	6.99668	3.27815	1.41615	0.590399	2.96667	1.75027	2.14012	0.660521	0.887358	2.44882	#N/A	2.37855	2.24299	2.50848	0.96735	1.27051	1.02871	#N/A	#N/A	24	ENSG00000117143	UAP1	protein_coding	UDP-N-acetylglucosamine pyrophosphorylase 1 [Source:HGNC Symbol;Acc:HGNC:12457]
TOX2	3.7058	3.51347	4.95996	0.926054	5.83035	5.67762	5.5697	0.334884	0.357804	4.20808	4.76585	5.24958	5.79045	4.15504	3.60973	3.66367	#N/A	2.2664	#N/A	1.21781	3.21254	2.41409	5.2397	4.18943	4.59762	#N/A	1.61872	24	ENSG00000124191	TOX2	protein_coding	TOX high mobility group box family member 2 [Source:HGNC Symbol;Acc:HGNC:16095]
#286629	5.86276	2.06938	6.07767	3.94647	6.58172	3.22711	1.85174	3.06638	2.40118	4.99203	3.201	#N/A	5.30374	1.85431	1.80623	2.41599	3.92508	#N/A	#N/A	0.646119	1.20072	1.78385	1.44729	1.63397	3.17466	2.8736	0.408853	24	ENSG00000286629		lncRNA	novel transcript, antisense to ERN1
PCGF3-AS1	1.65348	0.74954	1.22627	1.27166	1.46695	1.14335	1.27024	1.23918	1.21279	1.71681	1.17458	0.641983	1.71695	0.834636	0.740418	0.740254	1.09624	#N/A	#N/A	6.61911	0.803148	0.950079	0.850541	1.24914	1.23983	1.71973	#N/A	24	ENSG00000249592	PCGF3-AS1	lncRNA	PCGF3 antisense RNA 1 [Source:HGNC Symbol;Acc:HGNC:56108]
GALK2	1.59827	1.03234	1.25085	1.9967	1.62944	1.02544	1.03715	1.51796	1.83925	1.0909	1.29446	0.683959	1.25853	1.04934	1.18855	0.975023	0.731858	0.937013	#N/A	3.83288	0.846618	0.762002	0.855596	0.813352	1.1077	#N/A	#N/A	24	ENSG00000156958	GALK2	protein_coding	galactokinase 2 [Source:HGNC Symbol;Acc:HGNC:4119]
CLSPN	5.27333	1.66358	2.96657	0.650952	3.32404	3.85061	0.615225	0.523974	0.365109	2.23461	2.44635	2.98332	3.90001	2.73813	1.87535	2.38086	#N/A	2.08744	#N/A	0.241075	4.02209	2.6757	3.10111	2.65339	#N/A	0.918491	0.172909	24	ENSG00000092853	CLSPN	protein_coding	claspin [Source:HGNC Symbol;Acc:HGNC:19715]
DDR2	3.83078	2.42393	3.69995	2.96208	4.59702	5.25299	5.31437	4.16806	2.42633	5.3701	3.37549	1.67066	4.05466	2.64098	3.21006	1.40262	#N/A	2.40978	#N/A	0.608233	2.82193	3.04061	1.71476	1.88015	1.75607	1.21353	#N/A	24	ENSG00000162733	DDR2	protein_coding	discoidin domain receptor tyrosine kinase 2 [Source:HGNC Symbol;Acc:HGNC:2731]
#286771	5.428	2.45417	4.0762	2.80625	1.4759	2.66224	1.64291	2.35782	1.13977	1.67526	1.81904	5.01414	4.72475	3.10507	2.67614	4.7494	4.45903	#N/A	#N/A	0.417702	8.39876	6.30592	8.13034	7.45072	8.37448	4.35916	#N/A	24	ENSG00000286771		lncRNA	novel transcript, antisense to GAB1
STT3B	1.31212	0.800042	1.2894	1.31267	1.00092	0.564501	0.781584	0.75555	0.973526	0.985229	0.863433	0.597363	0.655803	0.655306	0.816862	0.94398	0.62636	0.971802	#N/A	5.42441	#N/A	0.510031	1.07076	0.578917	0.914566	1.3099	#N/A	24	ENSG00000163527	STT3B	protein_coding	STT3 oligosaccharyltransferase complex catalytic subunit B [Source:HGNC Symbol;Acc:HGNC:30611]
CDK6	2.0775	0.950938	1.77904	3.01061	1.25372	1.99039	2.28966	2.14754	1.68576	0.700289	1.20261	0.430046	1.48957	0.591588	0.794144	0.856763	0.704196	0.663735	#N/A	5.9948	#N/A	0.644237	0.678832	0.432224	0.706567	1.1824	#N/A	24	ENSG00000105810	CDK6	protein_coding	cyclin dependent kinase 6 [Source:HGNC Symbol;Acc:HGNC:1777]
SLC7A1	1.55785	1.75092	1.62121	2.68282	2.09376	1.38298	1.76003	1.56636	1.32623	2.1095	1.26871	1.52188	2.10728	1.49726	1.4147	2.2483	#N/A	1.25713	#N/A	5.97704	1.36764	1.5689	1.453	1.28368	1.17867	2.35414	#N/A	24	ENSG00000139514	SLC7A1	protein_coding	solute carrier family 7 member 1 [Source:HGNC Symbol;Acc:HGNC:11057]
SEC31A	1.21503	1.02727	1.11862	0.974962	1.20923	0.515003	0.776232	#N/A	0.874158	0.780404	0.734627	1.07678	0.695029	0.906056	1.09238	0.87946	1.58171	0.423629	#N/A	5.26506	0.973673	1.07928	0.998476	1.04328	1.06259	1.52015	#N/A	24	ENSG00000138674	SEC31A	protein_coding	SEC31 homolog A, COPII coat complex component [Source:HGNC Symbol;Acc:HGNC:17052]
NFXL1	1.67524	1.27908	1.61421	2.08503	1.70007	0.990763	1.07666	1.45753	#N/A	1.69399	1.62833	1.13537	1.1379	1.33175	1.48465	1.48174	1.63238	1.11572	#N/A	5.7142	1.19802	1.07496	1.18218	1.29703	1.32281	1.68319	#N/A	24	ENSG00000170448	NFXL1	protein_coding	nuclear transcription factor, X-box binding like 1 [Source:HGNC Symbol;Acc:HGNC:18726]
CADPS2	0.129571	0.154272	0.295711	0.0713146	0.117347	3.64306	0.184488	0.172038	0.168882	2.44742	0.20461	0.147543	0.28469	3.13515	0.123853	3.33767	0.111456	0.140752	#N/A	#N/A	4.31916	0.326582	4.21261	5.13983	0.233913	0.0857629	#N/A	24	ENSG00000081803	CADPS2	protein_coding	calcium dependent secretion activator 2 [Source:HGNC Symbol;Acc:HGNC:16018]
ITGA8	0.126991	3.68308	0.169207	0.0963204	0.193903	0.471042	0.195948	0.1759	0.183302	0.313172	0.153653	0.153706	0.210409	5.78847	2.4767	4.76943	0.20218	0.401981	#N/A	#N/A	5.53407	0.169107	0.509144	5.76671	0.216185	0.173019	#N/A	24	ENSG00000077943	ITGA8	protein_coding	integrin subunit alpha 8 [Source:HGNC Symbol;Acc:HGNC:6144]
TMEM198	0.309497	0.53586	0.128587	0.113954	0.137299	6.36094	0.229949	0.208896	0.211066	0.279505	0.57907	0.36538	0.271987	4.43272	0.571672	4.00514	0.212603	0.55078	#N/A	#N/A	5.62552	0.21206	3.57976	4.53539	4.02016	0.22687	#N/A	24	ENSG00000188760	TMEM198	protein_coding	transmembrane protein 198 [Source:HGNC Symbol;Acc:HGNC:33704]
#283415	0.258263	3.06381	2.92709	0.264123	0.347029	6.23364	0.299749	0.226927	0.228319	5.02002	0.263173	0.647351	4.72482	3.61655	5.10746	5.60647	0.638876	0.680958	#N/A	#N/A	4.27745	6.05379	4.61035	5.16391	0.248581	0.277876	#N/A	24	ENSG00000283415		lncRNA	novel transcript
#249593	2.3988	1.33895	1.94601	1.71485	1.4325	1.1982	1.50497	1.26128	1.17218	1.04815	#N/A	1.73734	2.75632	1.47851	1.68149	1.5261	1.60131	0.858748	#N/A	0.391238	1.60254	1.75247	1.67511	1.9427	2.58479	1.51072	#N/A	24	ENSG00000249593		lncRNA	novel transcript
FAM126A	1.28782	1.12628	1.22552	1.33552	0.652673	1.20984	1.16926	1.04723	1.15768	#N/A	0.904488	2.27715	0.529333	1.36646	1.31784	1.44195	0.940957	1.57196	#N/A	7.86348	1.77931	1.31626	1.80808	1.76457	1.80543	#N/A	1.1685	24	ENSG00000122591	FAM126A	protein_coding	family with sequence similarity 126 member A [Source:HGNC Symbol;Acc:HGNC:24587]
CADM1	3.6419	1.93445	2.87984	2.50674	4.59369	6.80552	0.358173	4.32464	0.344308	5.68495	#N/A	2.82034	4.46577	2.75307	2.25752	2.68888	1.40673	3.22661	#N/A	1.55681	2.3991	1.42312	0.776115	1.26207	1.29089	2.4621	#N/A	24	ENSG00000182985	CADM1	protein_coding	cell adhesion molecule 1 [Source:HGNC Symbol;Acc:HGNC:5951]
IGKV2-24#241294	0.0688789	0.0406221	0.0477441	0.0472627	0.0540988	0.128727	0.0941428	0.0882387	0.083536	0.126857	0.105855	0.0808732	0.121745	0.100616	0.0563042	0.114553	0.0571241	0.0748917	#N/A	#N/A	0.131959	0.0940068	0.134423	0.131124	0.120321	0.0564785	#N/A	24	ENSG00000241294	IGKV2-24	IG_V_gene	immunoglobulin kappa variable 2-24 [Source:HGNC Symbol;Acc:HGNC:5781]
PIF1	2.74633	2.58047	2.99888	#N/A	4.52875	6.77259	4.24563	0.989937	0.642274	6.6444	5.28422	5.4913	6.61941	3.81041	3.62023	2.02043	#N/A	3.99776	#N/A	0.340949	5.47488	4.20482	2.21054	2.84892	2.57558	4.48372	0.189031	24	ENSG00000140451	PIF1	protein_coding	PIF1 5'-to-3' DNA helicase [Source:HGNC Symbol;Acc:HGNC:26220]
DGKI	3.74284	0.480441	5.26553	0.11523	0.951554	5.28116	0.304528	0.277451	0.218592	4.18342	2.30687	1.65095	4.95057	3.86687	0.574758	4.03999	0.144511	1.09501	#N/A	#N/A	5.026	4.51935	3.73083	3.96828	3.2506	0.14215	#N/A	24	ENSG00000157680	DGKI	protein_coding	diacylglycerol kinase iota [Source:HGNC Symbol;Acc:HGNC:2855]
STT3A	1.5639	1.47064	1.61081	1.87638	1.73862	1.8212	2.45021	1.76995	2.65559	1.76842	1.4526	1.18472	1.66002	1.71092	1.80121	1.16223	#N/A	0.958574	#N/A	4.99185	1.34706	1.3981	1.32622	1.09643	1.04774	2.02619	#N/A	24	ENSG00000134910	STT3A	protein_coding	STT3 oligosaccharyltransferase complex catalytic subunit A [Source:HGNC Symbol;Acc:HGNC:6172]
CALU	1.43384	1.43422	1.3998	1.74871	1.44602	1.26191	1.27182	1.92341	1.5793	1.22509	1.47985	0.899989	0.985107	1.30367	1.38393	0.892891	#N/A	1.26519	#N/A	2.75885	0.988188	1.00249	0.888211	0.677508	0.717688	0.994713	#N/A	24	ENSG00000128595	CALU	protein_coding	calumenin [Source:HGNC Symbol;Acc:HGNC:1458]
ALDH1L2	2.5775	2.33438	2.499	2.67179	3.12887	2.21218	2.8371	1.65993	0.702553	3.02991	0.834152	3.42126	3.51147	2.99625	2.47573	2.94428	2.43648	#N/A	#N/A	0.322954	2.88716	3.06399	3.19348	3.5872	4.02962	2.85424	#N/A	24	ENSG00000136010	ALDH1L2	protein_coding	aldehyde dehydrogenase 1 family member L2 [Source:HGNC Symbol;Acc:HGNC:26777]
PLEKHH3	0.206941	4.48937	5.79946	0.365516	0.94063	3.81771	0.654334	0.619376	0.360979	4.32247	3.54373	4.30133	3.67165	4.76909	4.10516	4.74091	#N/A	0.975531	#N/A	0.205572	4.69616	1.78098	5.49107	3.8953	4.9811	0.416036	#N/A	24	ENSG00000068137	PLEKHH3	protein_coding	pleckstrin homology, MyTH4 and FERM domain containing H3 [Source:HGNC Symbol;Acc:HGNC:26105]
LIMD1	0.993037	1.31493	0.774577	#N/A	0.926169	1.44343	1.87851	1.69154	1.86215	#N/A	1.32014	2.68286	1.15213	1.68397	1.59097	2.2317	1.53917	0.519113	#N/A	8.60283	2.60608	2.27291	2.24387	2.53627	2.4003	2.06689	1.23283	24	ENSG00000144791	LIMD1	protein_coding	LIM domain containing 1 [Source:HGNC Symbol;Acc:HGNC:6612]
SPC25#152253	0.750337	0.600317	5.74812	0.114189	0.139762	5.77129	0.230827	0.222406	0.211877	0.641272	2.05553	0.3573	0.546794	4.47085	0.341308	4.86277	#N/A	0.894744	#N/A	0.137881	5.64624	5.00284	6.54796	4.24537	1.18185	0.142192	#N/A	24	ENSG00000152253	SPC25	protein_coding	SPC25 component of NDC80 kinetochore complex [Source:HGNC Symbol;Acc:HGNC:24031]
LINC02969	1.75024	0.772282	1.11811	1.22631	1.92303	3.47662	3.31408	3.44102	4.13361	5.92268	2.69298	0.70183	3.95129	1.0391	0.937987	1.21456	1.16326	0.920995	#N/A	3.70653	0.624244	0.642119	1.05213	1.29709	1.86256	#N/A	#N/A	24	ENSG00000230606	LINC02969	lncRNA	long intergenic non-protein coding RNA 2969 [Source:HGNC Symbol;Acc:HGNC:56009]
KCNMA1	2.25889	3.53319	2.25304	3.31678	6.24147	4.09594	7.26347	5.25408	4.11516	#N/A	4.32412	9.93828	1.93989	3.15777	2.35912	6.65019	5.39355	5.71891	#N/A	8.16438	8.63719	9.58966	10.5808	8.56312	8.47102	7.11613	#N/A	24	ENSG00000156113	KCNMA1	protein_coding	potassium calcium-activated channel subfamily M alpha 1 [Source:HGNC Symbol;Acc:HGNC:6284]
CDC6	1.04165	1.75459	3.41065	0.110997	0.133269	6.02735	0.225394	0.2119	0.148617	4.7405	0.467841	0.43957	5.3698	4.36355	0.399113	3.34721	#N/A	0.19648	#N/A	#N/A	5.08282	4.27579	4.33219	4.04566	1.11341	0.552427	0.0810427	24	ENSG00000094804	CDC6	protein_coding	cell division cycle 6 [Source:HGNC Symbol;Acc:HGNC:1744]
PLEKHA8	1.45424	1.41999	1.66862	1.67317	1.52835	1.12827	0.992724	1.46222	1.80574	1.07515	0.669626	1.12562	1.12479	1.23041	1.08697	1.12528	1.90012	1.56376	#N/A	3.73414	1.09263	1.08165	0.886512	1.09178	1.17225	#N/A	#N/A	24	ENSG00000106086	PLEKHA8	protein_coding	pleckstrin homology domain containing A8 [Source:HGNC Symbol;Acc:HGNC:30037]
KIF11	2.14359	2.09433	1.69057	2.17078	2.32916	3.70719	1.80032	2.92392	1.03348	3.82279	2.11178	3.90542	3.41223	3.24067	2.59398	3.66094	#N/A	1.82996	#N/A	0.399623	3.57912	2.3616	2.99341	3.00152	2.22307	1.61369	#N/A	24	ENSG00000138160	KIF11	protein_coding	kinesin family member 11 [Source:HGNC Symbol;Acc:HGNC:6388]
BUB1B	2.91185	2.24417	2.97139	0.34533	0.534924	6.99289	0.301328	0.438476	0.235112	5.04844	3.38293	0.164032	5.91511	3.85776	2.99181	5.18423	#N/A	1.86043	#N/A	0.154314	4.24093	2.45597	4.04871	3.85767	2.44053	0.558887	#N/A	24	ENSG00000156970	BUB1B	protein_coding	BUB1 mitotic checkpoint serine/threonine kinase B [Source:HGNC Symbol;Acc:HGNC:1149]
RAPGEF4	2.48658	2.4551	3.84778	0.304989	0.878448	5.35043	0.242561	0.226471	0.227633	4.81211	4.14723	2.3201	6.51374	2.56131	0.49504	3.5403	0.270414	0.404211	#N/A	0.152497	2.33169	2.55618	4.01145	3.67368	3.5571	#N/A	#N/A	24	ENSG00000091428	RAPGEF4	protein_coding	Rap guanine nucleotide exchange factor 4 [Source:HGNC Symbol;Acc:HGNC:16626]
#284632	0.211813	0.178681	0.244562	0.108358	0.129342	4.72533	0.20949	0.191272	0.192238	3.65923	0.2371	0.182283	0.280483	5.03218	0.120409	0.558884	0.13337	0.246455	#N/A	#N/A	4.8386	0.342523	4.66452	5.87556	0.409577	0.133737	#N/A	24	ENSG00000284632		lncRNA	novel transcript
NUSAP1	1.84289	2.31007	2.26137	3.38503	3.13471	2.54842	1.8616	2.37805	3.32783	2.84967	2.20062	3.17135	2.8783	2.48677	2.45601	2.67928	#N/A	1.34639	#N/A	0.718113	2.65846	1.28499	2.57987	2.3611	1.32565	1.27437	#N/A	24	ENSG00000137804	NUSAP1	protein_coding	nucleolar and spindle associated protein 1 [Source:HGNC Symbol;Acc:HGNC:18538]
MAGT1	1.1068	0.767104	1.19	0.882759	0.867291	0.899696	0.892857	0.84923	#N/A	0.722036	1.03512	0.754153	0.826012	0.916217	0.897874	0.763411	0.757246	0.765691	#N/A	3.78446	0.906153	0.89062	0.773955	0.691619	0.833476	1.08201	#N/A	24	ENSG00000102158	MAGT1	protein_coding	magnesium transporter 1 [Source:HGNC Symbol;Acc:HGNC:28880]
GPR89B	1.17175	0.840752	0.982783	1.64348	1.11425	1.81582	1.61507	1.42428	2.11728	1.78036	1.41927	0.646481	1.66167	0.893121	0.972305	0.539227	#N/A	1.2807	#N/A	0.283779	0.607438	0.558682	0.485703	0.668065	0.773589	0.782341	#N/A	24	ENSG00000188092	GPR89B	protein_coding	G protein-coupled receptor 89B [Source:HGNC Symbol;Acc:HGNC:13840]
ANLN	0.870677	0.441813	4.01848	0.102738	0.117875	3.32955	0.209931	0.199195	0.195146	4.5912	1.70611	0.660652	1.92972	3.33993	1.78785	4.02687	#N/A	0.230641	#N/A	0.122746	4.23558	3.23268	4.63105	3.82539	1.41525	0.364028	#N/A	24	ENSG00000011426	ANLN	protein_coding	anillin, actin binding protein [Source:HGNC Symbol;Acc:HGNC:14082]
SCFD1	0.936494	0.868305	0.753572	0.747615	0.894086	0.650142	0.721341	0.771146	0.722448	#N/A	0.602623	1.029	0.745571	0.967383	0.907505	0.853637	1.01935	0.476782	#N/A	5.35204	0.947745	0.759495	0.843719	1.01264	1.15455	1.14449	#N/A	24	ENSG00000092108	SCFD1	protein_coding	sec1 family domain containing 1 [Source:HGNC Symbol;Acc:HGNC:20726]
HTR4	0.505653	0.101961	2.14387	0.186601	0.131607	3.6863	0.216461	0.201526	#N/A	1.45342	0.492191	0.303276	1.2207	4.355	0.244249	2.73795	0.133958	0.386549	#N/A	#N/A	3.80473	0.907797	2.02289	2.76469	0.431884	0.126074	0.0782364	24	ENSG00000164270	HTR4	protein_coding	5-hydroxytryptamine receptor 4 [Source:HGNC Symbol;Acc:HGNC:5299]
LRGUK	3.03683	1.70603	2.51993	2.61746	2.1393	2.19958	1.9373	1.87265	1.19378	3.27263	1.71186	2.69636	3.037	2.56381	2.39184	1.29928	2.36995	#N/A	#N/A	0.502086	2.53865	2.86152	2.31934	2.57821	2.54602	3.13042	#N/A	24	ENSG00000155530	LRGUK	protein_coding	leucine rich repeats and guanylate kinase domain containing [Source:HGNC Symbol;Acc:HGNC:21964]
SCG5#166922	2.63033	0.683831	2.74944	0.273513	0.620916	3.51738	0.529518	#N/A	0.219951	4.53728	2.28734	2.964	3.55777	2.99994	0.825424	2.95489	#N/A	0.616599	#N/A	0.145402	2.71218	1.17065	2.03991	2.4607	2.13147	0.465751	0.0771766	24	ENSG00000166922	SCG5	protein_coding	secretogranin V [Source:HGNC Symbol;Acc:HGNC:10816]
SLC16A1#155380	1.72522	1.49129	1.73793	2.20795	2.47511	1.50972	1.58606	2.03765	2.3367	2.73368	0.871963	1.2243	1.3511	1.77568	2.03712	1.94905	#N/A	2.17916	#N/A	0.828605	1.52146	0.760908	1.44645	1.28254	1.5442	1.93788	#N/A	24	ENSG00000155380	SLC16A1	protein_coding	solute carrier family 16 member 1 [Source:HGNC Symbol;Acc:HGNC:10922]
#250362	0.284518	0.148791	0.219979	0.107771	0.13089	3.7695	0.214272	0.199305	0.193478	0.271103	0.23424	0.165574	0.268781	4.92184	0.270953	4.95507	0.0988795	0.163028	#N/A	#N/A	5.55647	0.308873	5.63518	0.569245	0.264363	0.131781	#N/A	24	ENSG00000250362		lncRNA	novel transcript
#240710	1.68575	1.81968	1.83143	2.52004	0.860483	2.5278	4.48313	3.73719	2.51486	2.97999	2.51366	3.20377	3.29775	2.46056	2.03287	2.57502	4.00591	1.74631	#N/A	2.93151	2.18244	3.22717	2.83345	3.0921	3.31088	#N/A	#N/A	24	ENSG00000240710		lncRNA	novel transcript
#286865	3.75655	1.41785	2.62577	0.155373	0.382808	6.54908	0.270587	0.25222	0.247296	6.26947	0.556765	2.69677	5.57927	1.3146	1.01391	4.6456	0.747042	1.04864	#N/A	0.183784	#N/A	#N/A	5.01401	2.14933	3.72289	0.484242	0.0934421	24	ENSG00000286865		lncRNA	novel transcript, antisense to TSHZ2
TFRC	1.06178	1.13995	0.730069	1.23587	2.03301	0.592819	0.614535	0.741044	0.962844	#N/A	1.15875	1.98071	0.932001	1.04107	1.04347	2.2078	0.626694	0.860868	#N/A	4.50232	1.50294	0.487284	1.57822	1.51465	1.85774	1.8549	#N/A	24	ENSG00000072274	TFRC	protein_coding	transferrin receptor [Source:HGNC Symbol;Acc:HGNC:11763]
#249679	3.1578	3.19349	4.18622	0.805746	4.12643	0.37441	0.46624	0.383706	0.305581	6.36969	6.2822	0.877804	0.369794	7.99269	4.09162	6.63871	0.344718	4.08922	#N/A	#N/A	5.79179	6.75937	6.273	6.4086	6.07456	0.324951	#N/A	24	ENSG00000249679		lncRNA	novel transcript, antisense to CCDC110
LIN9	1.49162	0.917371	1.01334	1.29535	1.16714	2.32912	3.07183	1.70545	2.53418	1.04737	3.04135	1.58069	2.13603	1.36542	1.0242	1.42117	#N/A	1.38703	#N/A	3.6707	0.994646	0.942401	1.23748	1.24773	1.25564	0.98968	#N/A	24	ENSG00000183814	LIN9	protein_coding	lin-9 DREAM MuvB core complex component [Source:HGNC Symbol;Acc:HGNC:30830]
RAD51	2.81187	1.03652	1.74683	1.23602	1.66114	2.90055	0.515847	0.423185	0.317329	2.44746	1.91906	2.95734	4.0902	2.1037	1.4692	1.04257	#N/A	1.59355	#N/A	0.203635	1.92347	1.51235	1.69371	1.53617	1.06632	#N/A	0.0962954	24	ENSG00000051180	RAD51	protein_coding	RAD51 recombinase [Source:HGNC Symbol;Acc:HGNC:9817]
TOGARAM1	0.993576	0.969184	0.64416	0.865296	0.736283	1.209	1.16041	1.19034	1.80514	1.05433	0.847572	0.973537	1.4096	1.11872	1.20795	0.977321	0.903011	#N/A	#N/A	3.82064	0.939229	0.954279	1.03887	1.25146	1.3619	0.64136	#N/A	24	ENSG00000198718	TOGARAM1	protein_coding	TOG array regulator of axonemal microtubules 1 [Source:HGNC Symbol;Acc:HGNC:19959]
LINC02804	0.251635	0.127157	1.98182	0.0952732	0.119089	0.339517	0.196061	0.181475	0.17853	0.626333	0.293279	0.132229	0.230032	2.44737	0.15047	2.12944	0.108646	0.131645	#N/A	#N/A	2.79241	1.75162	2.0185	1.82897	0.496558	0.0834406	#N/A	24	ENSG00000274372	LINC02804	lncRNA	long intergenic non-protein coding RNA 2804 [Source:HGNC Symbol;Acc:HGNC:54338]
SLC10A7	1.10894	0.819593	1.03453	1.02445	0.986514	0.859202	0.91223	0.957885	1.53373	0.817959	0.964411	0.812263	1.13208	0.754412	0.797098	0.436183	#N/A	0.970619	#N/A	4.83476	0.659113	0.526191	0.675783	0.784868	1.00417	0.564785	#N/A	24	ENSG00000120519	SLC10A7	protein_coding	solute carrier family 10 member 7 [Source:HGNC Symbol;Acc:HGNC:23088]
CIT	2.39368	1.55063	1.9569	0.218214	2.35277	5.39156	0.626942	0.229768	0.218176	2.85708	2.11009	0.521259	4.70974	2.05034	0.951452	2.21067	#N/A	0.396446	#N/A	0.151805	1.9739	0.816334	1.34725	1.54045	1.27242	0.717523	#N/A	24	ENSG00000122966	CIT	protein_coding	citron rho-interacting serine/threonine kinase [Source:HGNC Symbol;Acc:HGNC:1985]
HELLS	1.21395	1.38309	0.915912	1.39766	1.47017	4.34544	0.378073	4.28854	3.36107	3.62147	2.32551	2.36215	3.3373	1.7973	1.33971	1.95403	#N/A	1.14149	#N/A	1.31961	1.38383	0.692854	1.4557	1.35903	0.637466	#N/A	0.877927	24	ENSG00000119969	HELLS	protein_coding	helicase, lymphoid specific [Source:HGNC Symbol;Acc:HGNC:4861]
KIFC1#237649	2.3176	0.0969517	0.108621	0.0931772	0.124735	3.23434	0.169516	0.196455	0.191002	4.71302	0.987399	0.285865	2.48184	3.26894	1.80137	3.7538	#N/A	0.202	#N/A	0.120618	4.79255	1.88975	4.79439	4.30572	1.09844	0.228288	#N/A	24	ENSG00000237649	KIFC1	protein_coding	kinesin family member C1 [Source:HGNC Symbol;Acc:HGNC:6389]
KCNAB1	2.55053	0.622419	2.62666	0.258424	0.659233	3.15219	0.20523	0.197545	0.217356	1.57552	1.77591	0.474064	3.35513	2.41658	1.64316	2.33412	0.303944	0.700696	#N/A	#N/A	2.36677	2.47553	2.54759	2.34951	2.65512	0.145226	#N/A	24	ENSG00000169282	KCNAB1	protein_coding	potassium voltage-gated channel subfamily A regulatory beta subunit 1 [Source:HGNC Symbol;Acc:HGNC:6228]
PABPC4	0.997487	1.83956	2.00708	1.23702	2.09791	0.952443	1.6584	1.41836	1.09635	0.682947	1.09607	2.08153	#N/A	1.72955	1.82696	2.34912	1.83537	1.94448	#N/A	6.91722	1.98867	2.2277	2.5396	2.06132	1.36535	2.74394	#N/A	24	ENSG00000090621	PABPC4	protein_coding	poly(A) binding protein cytoplasmic 4 [Source:HGNC Symbol;Acc:HGNC:8557]
NOMO2	1.63727	1.21191	1.37563	1.53283	2.15226	1.88822	1.74902	2.71702	1.25441	1.48795	1.13278	1.27625	1.7891	1.42191	1.47424	1.45835	1.53002	1.29172	#N/A	0.731367	1.08726	#N/A	1.28836	1.17746	1.59294	1.9961	#N/A	24	ENSG00000185164	NOMO2	protein_coding	NODAL modulator 2 [Source:HGNC Symbol;Acc:HGNC:22652]
#253796	0.0675907	0.0428117	0.0519328	0.0681517	0.0550392	0.170249	0.13735	0.124794	0.124141	0.117848	0.0869128	0.115556	0.169855	0.43138	0.0661593	0.428861	0.0743503	0.0691919	#N/A	#N/A	3.03779	0.110675	0.394093	0.231249	0.10701	0.0826333	#N/A	24	ENSG00000253796		lncRNA	novel transcript
#272990	3.13741	1.8752	4.4529	0.746314	1.73164	2.96535	1.22664	0.782593	#N/A	1.98594	2.11295	1.23141	2.88837	2.21436	1.42007	2.01785	1.60763	2.22777	#N/A	0.302561	1.71718	1.66921	1.8467	1.50048	2.37882	1.3587	#N/A	24	ENSG00000272990		lncRNA	novel transcript, antisense to KCNAB1
ALG9	1.23665	0.808635	0.938323	1.12682	0.875431	1.90246	1.65478	2.20398	1.88534	1.32776	1.23191	0.783763	2.04698	1.04951	1.11419	0.747675	#N/A	1.05319	#N/A	1.02806	0.630094	0.752556	0.601728	0.824391	0.800136	1.20028	#N/A	24	ENSG00000086848	ALG9	protein_coding	ALG9 alpha-1,2-mannosyltransferase [Source:HGNC Symbol;Acc:HGNC:15672]
MYBL2	1.75292	2.29124	2.4373	1.77027	1.14944	11.2857	6.40775	6.33638	5.35535	8.59335	6.49082	7.22335	7.36649	5.99372	3.64619	6.40945	#N/A	#N/A	#N/A	1.63028	7.34811	6.01285	8.25755	7.7034	3.45383	2.85839	2.8708	24	ENSG00000101057	MYBL2	protein_coding	MYB proto-oncogene like 2 [Source:HGNC Symbol;Acc:HGNC:7548]
LIN52	1.154	0.969343	0.980057	1.12348	1.26437	1.75212	1.79393	2.30832	1.66786	1.44182	1.56351	1.53989	1.77942	1.23184	1.19306	0.966167	#N/A	0.871764	#N/A	6.80716	1.16123	1.06842	1.03208	1.18559	1.31956	1.4147	#N/A	24	ENSG00000205659	LIN52	protein_coding	lin-52 DREAM MuvB core complex component [Source:HGNC Symbol;Acc:HGNC:19856]
#286546	1.16081	1.6326	2.34139	#N/A	#N/A	10.6121	7.72415	7.68325	6.82505	8.08457	8.40906	8.27051	8.42796	7.74575	3.09669	9.4276	7.85575	5.7655	#N/A	5.15973	12.5851	9.11636	13.2278	13.0492	10.5601	7.56338	5.38813	24	ENSG00000286546		lncRNA	novel transcript, antisense to MACROD2
TPX2	1.95547	0.436377	4.45114	0.196583	0.53757	6.01847	0.236785	0.227121	0.216792	0.311663	1.08848	0.511729	0.282466	3.51012	0.563466	3.33294	#N/A	0.813199	#N/A	0.152356	5.28834	1.8834	2.94162	2.99189	0.959355	#N/A	0.076901	24	ENSG00000088325	TPX2	protein_coding	TPX2 microtubule nucleation factor [Source:HGNC Symbol;Acc:HGNC:1249]
SAR1B	1.03314	1.25879	1.29815	0.9766	1.50894	1.31949	1.56508	1.38606	1.71594	0.710826	1.0559	0.874009	0.781326	1.12009	1.35459	0.858646	#N/A	1.2241	#N/A	4.89151	0.831679	0.858332	0.876209	0.585574	0.657426	0.867593	#N/A	24	ENSG00000152700	SAR1B	protein_coding	secretion associated Ras related GTPase 1B [Source:HGNC Symbol;Acc:HGNC:10535]
ALG5	0.954017	1.05285	1.18618	1.2601	1.09239	1.57555	2.79533	1.79116	1.81809	1.38678	1.09296	1.04071	1.29732	1.37279	1.21554	0.994962	0.721145	0.777047	#N/A	4.43711	0.936787	1.1013	1.00915	0.652486	#N/A	1.26347	#N/A	24	ENSG00000120697	ALG5	protein_coding	ALG5 dolichyl-phosphate beta-glucosyltransferase [Source:HGNC Symbol;Acc:HGNC:20266]
BUB1	0.390598	0.35086	0.722071	0.0969969	0.12558	5.17781	0.171867	0.187608	0.181654	0.192007	0.706581	0.20016	3.89874	4.05665	0.526305	4.72766	#N/A	0.347168	#N/A	#N/A	2.22149	1.30391	4.32461	3.34308	1.72064	0.249624	0.0673507	24	ENSG00000169679	BUB1	protein_coding	BUB1 mitotic checkpoint serine/threonine kinase [Source:HGNC Symbol;Acc:HGNC:1148]
LHFPL3-AS2	0.260097	0.0707067	0.563378	0.094312	0.0837248	3.53449	0.188139	0.176485	0.16687	0.238277	0.139415	0.154305	1.07208	3.4135	0.110116	2.26037	0.114865	0.125354	#N/A	#N/A	5.16476	0.418108	4.22576	1.74547	0.213301	0.115628	#N/A	24	ENSG00000225329	LHFPL3-AS2	lncRNA	LHFPL3 antisense RNA 2 [Source:HGNC Symbol;Acc:HGNC:44106]
RAB40B	1.92698	1.6915	1.95285	0.620948	1.25709	2.44808	0.425398	0.602544	0.256617	1.6594	1.83084	2.11908	1.99771	1.48566	0.975072	1.16302	0.898572	#N/A	#N/A	0.160665	1.40323	1.27803	1.29205	1.54187	1.25177	1.19001	#N/A	24	ENSG00000141542	RAB40B	protein_coding	RAB40B, member RAS oncogene family [Source:HGNC Symbol;Acc:HGNC:18284]
PAPSS1	0.794713	1.00838	0.478208	2.34383	1.39277	0.605474	0.79111	1.02496	#N/A	0.613009	1.01263	1.59656	0.532242	1.32753	1.22613	1.86595	1.81011	2.00221	#N/A	6.6324	1.53672	1.09487	1.76278	1.57387	1.72148	1.86341	#N/A	24	ENSG00000138801	PAPSS1	protein_coding	3'-phosphoadenosine 5'-phosphosulfate synthase 1 [Source:HGNC Symbol;Acc:HGNC:8603]
RAB11FIP2	0.946558	0.803851	0.73417	0.896383	#N/A	0.811936	0.863771	1.10189	1.26392	0.812923	0.892362	0.793734	0.568613	0.999561	0.704709	1.07823	1.21965	0.887466	#N/A	6.1349	0.750008	0.731686	0.883301	0.899058	1.06959	1.04691	#N/A	24	ENSG00000107560	RAB11FIP2	protein_coding	RAB11 family interacting protein 2 [Source:HGNC Symbol;Acc:HGNC:29152]
B4GALT3	1.44294	1.63049	2.5882	1.78595	2.02047	2.32755	1.85835	1.47664	2.29575	2.01146	2.40309	1.31886	1.58139	1.71465	1.63935	1.14583	1.99397	1.87491	#N/A	0.829285	1.45271	1.30765	0.979624	0.807269	#N/A	#N/A	0.766268	24	ENSG00000158850	B4GALT3	protein_coding	beta-1,4-galactosyltransferase 3 [Source:HGNC Symbol;Acc:HGNC:926]
KDM5D	0.0686449	0.0399645	0.0519764	0.0309434	#N/A	0.162305	0.102787	0.131044	0.12919	0.150061	0.142234	0.0749324	0.174113	0.109554	0.0632633	0.125609	0.0554526	0.0873579	#N/A	0.129933	0.124478	0.0691708	0.111125	0.1226	0.128564	0.0544806	#N/A	24	ENSG00000012817	KDM5D	protein_coding	lysine demethylase 5D [Source:HGNC Symbol;Acc:HGNC:11115]
DNAJB11	0.969657	1.68908	1.82346	1.18425	1.73762	1.11863	#N/A	1.0609	1.00503	1.75033	1.0898	1.3984	0.765549	1.89727	1.86286	0.944848	#N/A	2.15995	#N/A	2.20852	2.12153	1.75838	1.59342	0.795061	0.701455	1.37714	2.77757	24	ENSG00000090520	DNAJB11	protein_coding	DnaJ heat shock protein family (Hsp40) member B11 [Source:HGNC Symbol;Acc:HGNC:14889]
MANF	1.57207	3.46052	5.66282	4.20323	3.95129	5.1069	4.21505	3.75473	4.45963	4.53113	3.89841	2.84528	2.73085	5.0393	3.85329	2.40441	2.03817	5.16381	#N/A	5.96168	4.34942	3.39246	3.57901	#N/A	#N/A	3.15822	6.53705	24	ENSG00000145050	MANF	protein_coding	mesencephalic astrocyte derived neurotrophic factor [Source:HGNC Symbol;Acc:HGNC:15461]
UBE2QL1	0.319137	0.136756	0.440599	0.112871	0.139148	0.500341	0.215301	0.199655	0.200215	0.332913	0.245919	0.189945	0.35144	0.231115	0.141532	0.640052	0.139428	0.175031	#N/A	#N/A	8.13696	0.262324	0.296309	0.296755	0.278276	0.144238	#N/A	24	ENSG00000215218	UBE2QL1	protein_coding	ubiquitin conjugating enzyme E2 Q family like 1 [Source:HGNC Symbol;Acc:HGNC:37269]
CBWD1	0.86906	0.870114	0.615996	0.700722	1.32005	0.900622	1.16762	1.61082	#N/A	0.494029	0.875509	1.59377	0.69645	1.30994	1.16752	2.02588	1.57738	1.34185	#N/A	5.71591	1.16082	1.28099	1.51717	1.47671	1.30901	2.27597	#N/A	24	ENSG00000172785	CBWD1	protein_coding	COBW domain containing 1 [Source:HGNC Symbol;Acc:HGNC:17134]
#269898	1.78109	1.28748	1.02908	#N/A	#N/A	2.95078	3.78972	1.92352	2.99691	3.96319	3.88686	7.99108	4.34024	4.35357	2.15613	5.59918	6.02332	2.97731	#N/A	0.574977	6.7406	6.22556	6.80121	9.16701	5.40384	5.95445	0.374321	24	ENSG00000269898		lncRNA	novel transcript, antisense to C16orf74
SLC9C1#172139	1.10887	0.418943	3.02764	0.487245	#N/A	5.15083	0.23149	0.263505	0.211664	4.62521	3.36933	2.48198	5.28384	3.53359	0.714671	6.54134	0.159763	1.04247	#N/A	0.141422	2.55649	2.97545	4.64142	4.06454	3.65063	0.697636	#N/A	24	ENSG00000172139	SLC9C1	protein_coding	solute carrier family 9 member C1 [Source:HGNC Symbol;Acc:HGNC:31401]
FDX1	0.874261	1.56584	1.43015	1.55295	1.24995	1.09608	1.00872	1.24179	1.00704	0.75049	0.886834	1.14356	0.699459	1.08829	1.04492	1.2936	0.930945	1.31805	#N/A	3.25758	0.980692	1.08896	1.00833	0.889918	#N/A	1.43263	#N/A	24	ENSG00000137714	FDX1	protein_coding	ferredoxin 1 [Source:HGNC Symbol;Acc:HGNC:3638]
KIF15#163808	1.55965	2.02639	2.10148	0.772899	0.759081	4.53721	0.245842	0.234823	0.230727	2.97743	4.63647	3.08197	2.34309	3.70978	2.51883	3.25924	#N/A	0.651262	#N/A	0.153586	3.91656	2.86476	3.4847	3.94627	1.58277	0.78969	#N/A	24	ENSG00000163808	KIF15	protein_coding	kinesin family member 15 [Source:HGNC Symbol;Acc:HGNC:17273]
RHBDD1	0.634786	0.799875	#N/A	1.03384	#N/A	1.38901	1.59986	2.01635	1.56351	1.20768	1.33758	1.77018	1.62025	1.51691	1.21842	1.74893	1.47377	0.758534	#N/A	5.67304	1.31099	1.33367	1.69347	1.69712	2.04967	1.86356	1.68075	24	ENSG00000144468	RHBDD1	protein_coding	rhomboid domain containing 1 [Source:HGNC Symbol;Acc:HGNC:23081]
PRDM15	0.940072	1.24887	0.783089	1.38472	1.35483	1.16538	1.18986	2.10896	#N/A	1.46726	1.73869	1.46507	1.5718	1.09942	1.06001	1.31623	0.803372	1.43482	#N/A	0.662443	1.30506	1.31474	1.46042	1.47985	1.71291	1.03491	#N/A	24	ENSG00000141956	PRDM15	protein_coding	PR/SET domain 15 [Source:HGNC Symbol;Acc:HGNC:13999]
ACSS1	0.801917	1.06692	0.890118	1.25782	#N/A	1.4815	1.61586	1.47281	1.81662	1.25651	1.41513	1.02445	1.47188	1.15728	0.992215	0.749078	1.30191	1.93025	#N/A	2.30021	1.02116	1.12091	0.856174	1.04894	0.973968	1.19157	#N/A	24	ENSG00000154930	ACSS1	protein_coding	acyl-CoA synthetase short chain family member 1 [Source:HGNC Symbol;Acc:HGNC:16091]
FICD	1.55209	1.49377	1.39545	4.71852	3.31048	2.29561	2.32455	1.43908	1.16018	2.22212	2.45822	1.42758	2.74519	1.80658	1.94336	1.49072	#N/A	1.98976	#N/A	0.46596	1.85933	2.01919	1.73135	1.19591	1.37389	1.68508	#N/A	24	ENSG00000198855	FICD	protein_coding	FIC domain protein adenylyltransferase [Source:HGNC Symbol;Acc:HGNC:18416]
PRRC1	0.879286	1.37516	0.892474	0.907031	0.970805	1.13036	1.21099	1.16824	1.13241	1.17362	1.42223	0.906592	0.63383	1.22385	1.59021	1.06851	1.10741	0.984886	#N/A	0.67674	0.897181	1.09132	0.950536	0.788469	#N/A	1.00715	#N/A	24	ENSG00000164244	PRRC1	protein_coding	proline rich coiled-coil 1 [Source:HGNC Symbol;Acc:HGNC:28164]
IGLV3-1	0.217442	0.0722267	0.151836	0.0929954	0.110018	0.289184	0.186002	0.167508	0.170359	0.242148	0.205331	0.157811	0.239832	0.33367	0.109281	0.219785	0.11435	0.139186	#N/A	#N/A	6.73499	0.177938	0.257552	0.253616	0.229491	0.114541	#N/A	24	ENSG00000211673	IGLV3-1	IG_V_gene	immunoglobulin lambda variable 3-1 [Source:HGNC Symbol;Acc:HGNC:5896]
SECISBP2L	0.604658	0.729039	0.446824	1.00312	#N/A	1.26593	1.83996	1.3144	1.76176	1.1122	1.27378	1.35635	1.20037	1.18497	1.12457	1.11508	1.69485	1.40252	#N/A	4.11745	1.09624	1.04229	1.02077	1.15515	1.09964	1.27388	#N/A	24	ENSG00000138593	SECISBP2L	protein_coding	SECIS binding protein 2 like [Source:HGNC Symbol;Acc:HGNC:28997]
HSH2D	0.615706	1.30782	0.543966	#N/A	1.16013	2.07574	2.18306	2.29741	0.924969	1.25152	1.84381	2.29922	1.91255	1.86124	1.64556	0.541923	2.26592	2.81043	#N/A	7.56297	2.9494	2.90916	2.40491	2.8829	2.33872	3.7577	#N/A	24	ENSG00000196684	HSH2D	protein_coding	hematopoietic SH2 domain containing [Source:HGNC Symbol;Acc:HGNC:24920]
TTK	0.643518	0.233288	0.59963	0.0999262	0.149885	0.25843	0.204921	0.194741	0.18854	1.90609	0.21296	0.79562	3.34972	3.77019	0.201099	3.45088	#N/A	0.143477	#N/A	0.118409	5.3197	1.75899	5.26658	4.16058	1.24199	0.165041	#N/A	24	ENSG00000112742	TTK	protein_coding	TTK protein kinase [Source:HGNC Symbol;Acc:HGNC:12401]
ST6GALNAC4	1.12444	2.22811	2.39898	1.48665	2.68919	4.06922	3.24102	3.59069	3.55372	4.40355	4.06006	3.57862	3.12343	3.46417	3.5588	3.07223	2.27467	#N/A	#N/A	1.3996	3.1427	3.1406	3.11562	2.48132	2.20469	2.95645	#N/A	24	ENSG00000136840	ST6GALNAC4	protein_coding	ST6 N-acetylgalactosaminide alpha-2,6-sialyltransferase 4 [Source:HGNC Symbol;Acc:HGNC:17846]
EPRS1	0.667756	1.54062	1.12416	1.13293	1.42186	1.64212	2.19909	2.15082	1.73245	1.46985	1.25594	1.23273	0.77885	1.45659	1.64447	1.17431	1.17182	2.20077	#N/A	4.12919	1.12262	1.2721	1.02528	0.672699	#N/A	1.76876	#N/A	24	ENSG00000136628	EPRS1	protein_coding	glutamyl-prolyl-tRNA synthetase 1 [Source:HGNC Symbol;Acc:HGNC:3418]
ANKRD37	1.28096	1.65049	1.56994	0.4991	1.43748	2.19317	0.566147	0.540787	0.418156	1.8232	1.78775	1.41818	1.85797	2.42441	2.23778	2.09278	0.977015	1.38283	#N/A	#N/A	1.56469	1.87616	1.64125	1.57431	1.59029	0.481645	#N/A	24	ENSG00000186352	ANKRD37	protein_coding	ankyrin repeat domain 37 [Source:HGNC Symbol;Acc:HGNC:29593]
TMED9	0.692869	1.92716	2.46467	1.76052	2.23327	2.70184	3.19206	2.86707	2.27044	1.55576	1.63732	0.935248	0.654874	2.51612	2.20751	1.17172	0.794344	1.83387	#N/A	4.27512	2.306	1.6011	1.55717	#N/A	#N/A	1.29646	4.16737	24	ENSG00000184840	TMED9	protein_coding	transmembrane p24 trafficking protein 9 [Source:HGNC Symbol;Acc:HGNC:24878]
NYAP2	1.24134	1.37726	0.979068	#N/A	4.05725	0.341551	0.318255	0.24614	0.230407	6.57662	4.3798	0.160447	0.287066	6.34274	3.39995	6.18703	0.271225	3.69853	#N/A	0.160162	5.30025	6.33843	6.90047	5.64348	0.291287	0.506793	#N/A	24	ENSG00000144460	NYAP2	protein_coding	neuronal tyrosine-phosphorylated phosphoinositide-3-kinase adaptor 2 [Source:HGNC Symbol;Acc:HGNC:29291]
#285519	1.00083	1.12954	#N/A	0.291954	0.674272	5.53165	0.237946	0.264715	0.223862	3.68177	3.80724	3.25702	6.53096	3.95451	2.08787	5.76003	0.638889	1.16371	#N/A	#N/A	3.88368	3.23	3.3911	4.49599	3.59176	0.415953	0.0845622	24	ENSG00000285519		lncRNA	Novel transcript, antisense to EML6
IGKV1-5#243466	0.453248	0.0512454	0.679067	0.065903	0.0915816	0.230737	0.174124	0.16077	0.159885	0.229482	0.195723	0.150317	0.197432	0.179777	0.103082	0.206022	0.108912	0.138427	#N/A	#N/A	6.67467	0.166673	0.261975	0.247834	0.220123	0.109262	#N/A	24	ENSG00000243466	IGKV1-5	IG_V_gene	immunoglobulin kappa variable 1-5 [Source:HGNC Symbol;Acc:HGNC:5741]
IGHV4-39#211959	0.127295	0.0562948	0.0900708	0.0687332	0.0812025	0.177312	0.132408	0.117592	0.119929	0.139323	0.149243	0.115305	0.169676	0.13915	0.0771614	0.159026	0.0830197	0.103963	#N/A	#N/A	0.182902	0.132291	0.186056	0.182064	0.162813	0.0834709	#N/A	24	ENSG00000211959	IGHV4-39	IG_V_gene	immunoglobulin heavy variable 4-39 [Source:HGNC Symbol;Acc:HGNC:5651]
CALR	0.648623	2.22829	2.95683	2.26197	0.849284	3.33719	3.85915	3.8239	3.219	2.46077	2.2857	1.98019	0.989105	2.76494	2.47642	1.20095	0.640469	4.039	#N/A	4.32362	3.65818	2.89481	1.94553	#N/A	#N/A	1.90591	3.22473	24	ENSG00000179218	CALR	protein_coding	calreticulin [Source:HGNC Symbol;Acc:HGNC:1455]
TMEM208	0.754702	1.77481	1.863	1.5406	2.2593	3.12281	3.57155	3.0642	2.7457	1.72344	1.96804	0.934036	0.694872	1.69389	1.72238	1.12937	0.906229	2.61838	#N/A	2.04276	1.26971	1.27862	1.13586	#N/A	#N/A	1.07846	1.45689	24	ENSG00000168701	TMEM208	protein_coding	transmembrane protein 208 [Source:HGNC Symbol;Acc:HGNC:25015]
MICU2	0.456642	0.492361	#N/A	0.463944	0.776993	0.630637	0.804831	0.673589	0.849177	0.558243	0.764992	0.65138	0.804845	0.556557	0.591648	0.541283	0.523515	0.581491	#N/A	6.19619	0.437873	0.495179	0.417149	0.532535	0.71846	0.848629	#N/A	24	ENSG00000165487	MICU2	protein_coding	mitochondrial calcium uptake 2 [Source:HGNC Symbol;Acc:HGNC:31830]
RAPGEF5	0.693854	1.54446	0.923396	4.47808	#N/A	7.63629	0.344927	0.319636	0.316302	6.01701	4.50751	3.15464	8.88295	4.67882	2.65876	4.967	0.194597	5.73074	#N/A	0.62812	5.52764	5.7452	5.75617	6.37404	7.11701	5.26844	#N/A	24	ENSG00000136237	RAPGEF5	protein_coding	Rap guanine nucleotide exchange factor 5 [Source:HGNC Symbol;Acc:HGNC:16862]
GALNT14	0.959529	1.36326	#N/A	1.50373	1.21285	7.46368	4.52293	2.91672	0.786033	5.89865	6.97731	5.65002	6.17201	5.12783	3.09301	4.89908	0.205284	3.97437	#N/A	0.500256	4.14496	4.4995	4.94574	5.26043	4.0597	4.28726	#N/A	24	ENSG00000158089	GALNT14	protein_coding	polypeptide N-acetylgalactosaminyltransferase 14 [Source:HGNC Symbol;Acc:HGNC:22946]
ARHGAP44	0.810724	0.842637	#N/A	2.36536	2.07265	5.07152	1.28484	1.2886	0.572935	4.24903	3.72834	3.75052	5.96506	3.10702	1.46518	3.05682	2.50773	3.216	#N/A	0.253242	2.90513	3.01278	3.54876	3.86819	4.97914	3.14047	#N/A	24	ENSG00000006740	ARHGAP44	protein_coding	Rho GTPase activating protein 44 [Source:HGNC Symbol;Acc:HGNC:29096]
GNG7	0.385993	1.1178	#N/A	0.764258	#N/A	4.61426	4.83422	4.74955	6.67933	6.64191	2.71661	6.06247	4.8973	4.46692	2.19129	6.90143	7.38846	1.0814	#N/A	10.3695	4.91906	6.24719	7.708	6.50197	6.74878	7.7729	3.81424	24	ENSG00000176533	GNG7	protein_coding	G protein subunit gamma 7 [Source:HGNC Symbol;Acc:HGNC:4410]
#227486	0.425269	0.752842	#N/A	0.48753	#N/A	4.17168	4.73085	4.55133	4.40088	4.49537	3.26028	3.47004	4.59138	2.94289	2.04852	3.04366	3.52947	1.54379	#N/A	7.49057	2.31453	1.87265	2.45997	2.53322	2.71688	2.65262	1.36366	24	ENSG00000227486		lncRNA	novel transcript
MTDH	0.376228	0.835228	0.631199	0.594805	0.823205	0.621247	0.783067	0.809031	0.771436	0.764117	0.429068	0.869788	#N/A	0.943043	1.01785	0.931469	0.953242	0.7388	#N/A	5.40734	0.843673	0.904912	0.838667	0.548529	0.561701	0.852485	#N/A	24	ENSG00000147649	MTDH	protein_coding	metadherin [Source:HGNC Symbol;Acc:HGNC:29608]
POU2AF1	#N/A	1.34648	#N/A	1.12224	0.909596	10.092	9.14195	8.68315	8.40469	11.0056	6.03466	11.3736	8.0905	6.56273	3.06429	8.16156	3.54077	5.71002	#N/A	6.6074	8.25476	7.66211	10.0131	8.35565	6.54285	1.87742	0.46244	24	ENSG00000110777	POU2AF1	protein_coding	POU class 2 homeobox associating factor 1 [Source:HGNC Symbol;Acc:HGNC:9211]
DANCR	#N/A	1.61789	0.910969	1.87498	2.48697	4.36895	3.57968	4.08523	4.15627	3.63466	2.11414	1.45698	2.37571	2.2375	2.00808	2.90405	0.998041	1.15833	#N/A	5.28153	1.03091	1.21108	1.8781	1.10409	0.714247	2.03124	#N/A	24	ENSG00000226950	DANCR	lncRNA	differentiation antagonizing non-protein coding RNA [Source:HGNC Symbol;Acc:HGNC:28964]
PKHD1L1	#N/A	2.36225	0.862593	3.15511	1.23976	7.30615	5.36846	4.65056	1.22642	0.386569	6.16829	6.6926	8.19856	6.70671	3.20985	7.26112	4.88992	4.19309	#N/A	#N/A	7.94083	0.265479	7.50616	7.43892	7.4206	0.17263	0.384973	24	ENSG00000205038	PKHD1L1	protein_coding	PKHD1 like 1 [Source:HGNC Symbol;Acc:HGNC:20313]
IGKV3-20#239951	#N/A	0.140364	1.88671	0.253881	#N/A	0.280037	0.340821	0.250598	0.207979	0.275676	0.240052	0.185221	0.273181	0.221479	0.128624	0.252364	0.269388	0.171375	#N/A	0.149617	0.291901	0.208073	0.286841	0.285601	0.268975	0.252294	0.0647741	24	ENSG00000239951	IGKV3-20	IG_V_gene	immunoglobulin kappa variable 3-20 [Source:HGNC Symbol;Acc:HGNC:5817]
LINC03034	#N/A	1.61602	0.729311	#N/A	1.52227	8.64026	5.84077	6.00457	4.70109	6.64262	4.32331	9.39245	6.9061	7.30806	4.19952	8.10953	7.01697	5.11182	#N/A	0.784543	8.44899	9.86402	8.60479	11.7652	6.14209	7.70078	0.386545	24	ENSG00000259772	LINC03034	lncRNA	long intergenic non-protein coding RNA 3034 [Source:HGNC Symbol;Acc:HGNC:54360]
CDHR3	4.89146	1.55637	4.4922	6.30743	5.29059	6.94419	5.78961	5.39122	7.61079	6.04897	4.45916	3.0827	7.954	1.3148	1.46149	0.685176	#N/A	3.04442	#N/A	6.44186	0.799036	#N/A	0.699443	1.05592	1.32885	#N/A	2.21933	23	ENSG00000128536	CDHR3	protein_coding	cadherin related family member 3 [Source:HGNC Symbol;Acc:HGNC:26308]
SLC41A2	3.03754	1.79216	3.09579	4.65865	2.54299	3.24078	5.67462	2.47601	4.29512	5.34138	#N/A	3.04174	1.82249	3.49043	2.93987	4.86383	2.0153	#N/A	#N/A	4.47688	3.97763	3.76267	4.28735	4.0047	4.8913	1.22362	#N/A	23	ENSG00000136052	SLC41A2	protein_coding	solute carrier family 41 member 2 [Source:HGNC Symbol;Acc:HGNC:31045]
ATP8B2	2.34211	1.2455	2.09356	3.42102	2.72225	6.09692	4.84674	4.0647	5.59677	6.21743	4.01873	1.20358	6.70406	1.02322	1.231	1.64043	1.11192	1.79516	#N/A	3.82638	#N/A	#N/A	1.01304	#N/A	0.698187	1.58475	1.95585	23	ENSG00000143515	ATP8B2	protein_coding	ATPase phospholipid transporting 8B2 [Source:HGNC Symbol;Acc:HGNC:13534]
TSHZ2	2.46893	0.870159	1.69037	4.40677	3.8453	6.17122	5.83014	6.01376	5.59146	6.04715	4.86978	3.62056	5.32978	#N/A	0.498588	3.34914	1.20275	2.85081	#N/A	9.01702	#N/A	#N/A	4.03575	1.15896	2.40476	3.13354	1.75953	23	ENSG00000182463	TSHZ2	protein_coding	teashirt zinc finger homeobox 2 [Source:HGNC Symbol;Acc:HGNC:13010]
GIPR	4.30938	0.968778	3.25267	1.14913	3.90237	5.99632	3.57471	3.28577	4.65024	5.26362	#N/A	2.10202	2.08421	1.3851	1.61574	0.626697	3.30908	2.33735	#N/A	0.994518	2.17671	1.64309	#N/A	1.32949	1.30042	#N/A	0.828703	23	ENSG00000010310	GIPR	protein_coding	gastric inhibitory polypeptide receptor [Source:HGNC Symbol;Acc:HGNC:4271]
RRM2	5.05739	2.05136	4.47374	0.12827	0.133205	0.65192	0.22906	3.09014	0.559898	4.87571	4.32655	4.95735	0.309775	2.23112	0.638339	#N/A	#N/A	2.59026	#N/A	0.269616	5.95404	3.82309	2.92449	2.91337	0.81668	3.78863	#N/A	23	ENSG00000171848	RRM2	protein_coding	ribonucleotide reductase regulatory subunit M2 [Source:HGNC Symbol;Acc:HGNC:10452]
CDK17	1.27505	0.631619	1.0044	0.780763	1.29204	1.46366	1.58366	1.38549	1.09621	1.02715	1.18184	#N/A	1.53487	0.640154	0.701512	#N/A	0.544312	1.24282	#N/A	5.15512	0.601539	0.707065	#N/A	0.436346	0.612403	0.698431	0.832522	23	ENSG00000059758	CDK17	protein_coding	cyclin dependent kinase 17 [Source:HGNC Symbol;Acc:HGNC:8750]
#271857	5.50866	2.44272	4.04424	5.21879	7.2661	5.18016	4.04561	3.71063	1.19474	7.34804	1.61651	1.081	4.42384	2.6749	2.50268	3.24185	1.99217	#N/A	#N/A	0.528289	1.63708	#N/A	2.76504	1.79728	2.0548	#N/A	0.230779	23	ENSG00000271857		lncRNA	novel transcript, antisense to RUNX2
PIK3CG	1.68456	1.40267	1.79433	2.66158	1.38503	1.0835	0.8349	1.87077	1.42683	#N/A	0.776634	1.73212	#N/A	1.23398	1.4134	0.938405	1.25308	#N/A	#N/A	1.88762	1.97849	1.64837	1.11969	1.06096	0.880672	0.812044	1.80671	23	ENSG00000105851	PIK3CG	protein_coding	phosphatidylinositol-4,5-bisphosphate 3-kinase catalytic subunit gamma [Source:HGNC Symbol;Acc:HGNC:8978]
DEPDC1B	4.59403	2.48502	0.134289	0.20068	3.29656	2.53136	0.385204	#N/A	0.241122	3.85771	2.22703	3.36745	3.60257	2.73064	2.38509	2.5774	#N/A	2.73768	#N/A	0.164375	3.77346	2.54281	2.33412	2.99359	1.49061	1.22801	#N/A	23	ENSG00000035499	DEPDC1B	protein_coding	DEP domain containing 1B [Source:HGNC Symbol;Acc:HGNC:24902]
YARS1	1.43569	0.837164	1.2354	1.17428	1.44871	0.910734	1.3662	0.907122	1.34899	1.44612	0.909504	0.579498	1.33605	0.619972	0.64864	#N/A	1.00461	1.00128	#N/A	6.43992	0.64656	0.746325	#N/A	0.592398	0.539608	0.562482	#N/A	23	ENSG00000134684	YARS1	protein_coding	tyrosyl-tRNA synthetase 1 [Source:HGNC Symbol;Acc:HGNC:12840]
EZH2	1.77895	1.1738	1.30463	1.76751	1.35126	1.23497	1.36301	2.08494	1.02765	1.34383	0.766524	2.00522	1.29277	1.33755	1.45158	0.784879	#N/A	1.48889	#N/A	3.7424	1.53232	0.401904	1.08324	1.25208	1.1174	#N/A	#N/A	23	ENSG00000106462	EZH2	protein_coding	enhancer of zeste 2 polycomb repressive complex 2 subunit [Source:HGNC Symbol;Acc:HGNC:3527]
SLC7A5	2.0954	1.58522	2.14605	1.53366	3.2515	1.56161	1.55396	1.07795	1.74843	3.53429	0.725577	#N/A	1.84308	1.39622	1.48314	1.51317	1.37102	#N/A	#N/A	0.810853	1.86834	1.32182	1.00964	1.30001	1.36841	2.52997	#N/A	23	ENSG00000103257	SLC7A5	protein_coding	solute carrier family 7 member 5 [Source:HGNC Symbol;Acc:HGNC:11063]
FBXO16	4.99792	1.51934	3.07592	0.360348	1.29826	5.46244	0.238056	0.223381	0.220665	5.04861	0.981753	2.29493	5.3056	3.69493	2.35901	3.07078	0.247451	#N/A	#N/A	#N/A	3.74268	4.44395	3.90072	4.03929	3.00136	0.214772	#N/A	23	ENSG00000214050	FBXO16	protein_coding	F-box protein 16 [Source:HGNC Symbol;Acc:HGNC:13618]
BCL2L11	1.68131	1.74294	1.71168	1.9876	1.42713	0.84232	#N/A	1.21323	#N/A	1.10431	2.52883	2.24326	0.914748	1.73762	1.97018	2.64973	2.7753	2.36642	#N/A	2.97041	2.52497	1.93505	2.10552	2.27812	1.88863	#N/A	2.77438	23	ENSG00000153094	BCL2L11	protein_coding	BCL2 like 11 [Source:HGNC Symbol;Acc:HGNC:994]
ITGB1	1.11398	1.66796	1.26444	2.2326	4.29843	3.19505	3.59206	3.23508	3.0093	1.80565	2.92417	2.29229	2.08741	1.9422	1.74272	1.97427	0.565569	3.82034	#N/A	1.79742	0.944493	#N/A	1.20025	#N/A	#N/A	1.62479	3.33388	23	ENSG00000150093	ITGB1	protein_coding	integrin subunit beta 1 [Source:HGNC Symbol;Acc:HGNC:6153]
#230490	3.42275	2.1254	3.80295	3.3339	3.36646	2.66442	2.82353	1.73549	1.30574	2.82717	1.86101	2.42129	2.72367	2.50213	1.70683	2.4822	#N/A	2.30507	#N/A	#N/A	2.23177	1.49504	1.92582	2.07764	2.44429	5.37051	#N/A	23	ENSG00000230490		lncRNA	novel transcript
TMEM263	1.67061	1.07344	1.81721	2.07284	#N/A	4.15214	3.59997	2.6287	0.673062	4.92526	2.37609	0.49933	3.68565	1.09662	1.7512	0.795322	1.05379	0.761772	#N/A	1.75952	0.540517	0.789784	0.918011	0.760243	0.677885	#N/A	#N/A	23	ENSG00000151135	TMEM263	protein_coding	transmembrane protein 263 [Source:HGNC Symbol;Acc:HGNC:28281]
IDO2	5.21752	0.766579	0.132952	0.17423	0.222161	2.41675	0.354033	0.39645	#N/A	0.271672	#N/A	0.457305	2.03814	3.50333	1.417	5.31861	0.207839	0.483271	#N/A	0.158161	0.296327	0.218529	0.258942	0.27902	0.284118	0.1963	#N/A	23	ENSG00000188676	IDO2	protein_coding	indoleamine 2,3-dioxygenase 2 [Source:HGNC Symbol;Acc:HGNC:27269]
MELK	0.287413	1.94441	4.07582	0.17873	0.129538	0.238387	0.269122	0.208456	0.204436	0.512904	0.218181	0.17129	0.252785	3.11086	1.17572	2.86301	#N/A	1.22391	#N/A	0.129278	3.94391	1.37388	2.55632	2.82374	0.932168	#N/A	#N/A	23	ENSG00000165304	MELK	protein_coding	maternal embryonic leucine zipper kinase [Source:HGNC Symbol;Acc:HGNC:16870]
ARID3B	1.36631	0.861392	0.974009	0.766405	1.77462	0.850885	#N/A	1.16456	1.04518	0.804103	0.813435	0.640839	1.10416	0.669687	0.657956	#N/A	#N/A	0.726507	#N/A	3.87418	0.776147	0.635691	0.470239	0.696291	0.746847	0.844931	1.35608	23	ENSG00000179361	ARID3B	protein_coding	AT-rich interaction domain 3B [Source:HGNC Symbol;Acc:HGNC:14350]
SEC23B	1.31434	0.93733	1.32983	1.23929	1.3569	0.568251	#N/A	#N/A	0.916488	0.853339	#N/A	0.604108	0.642869	0.904416	0.976827	0.579895	0.849014	0.963565	#N/A	3.3229	0.944772	1.02095	0.833032	0.905112	0.817801	0.793636	0.824748	23	ENSG00000101310	SEC23B	protein_coding	SEC23 homolog B, COPII coat complex component [Source:HGNC Symbol;Acc:HGNC:10702]
#253607	1.39864	0.834056	0.849228	0.822417	0.883759	1.552	1.78455	1.09421	1.44546	0.927762	1.26748	0.823366	2.83317	0.967603	1.14309	#N/A	0.884422	1.1635	#N/A	2.75275	1.0716	1.01377	#N/A	1.01924	1.36776	1.04264	#N/A	23	ENSG00000253607		lncRNA	novel transcript, antisense to DERL1
KIF23	0.27249	0.385373	2.6995	0.0766177	0.107371	3.15543	0.200595	0.188786	0.183122	2.95983	1.29426	0.136775	2.73834	4.19862	0.367259	4.73424	#N/A	0.163759	#N/A	#N/A	5.07814	2.64553	4.53036	4.15257	1.30466	0.21171	#N/A	23	ENSG00000137807	KIF23	protein_coding	kinesin family member 23 [Source:HGNC Symbol;Acc:HGNC:6392]
ATF5	2.64743	2.37523	2.63011	3.27692	4.00791	1.29395	1.38072	1.67084	#N/A	2.29382	0.803525	2.69192	#N/A	2.85641	2.56708	2.65712	2.32244	1.04144	#N/A	0.415221	2.77989	2.4141	2.95569	2.49754	2.30335	2.66793	#N/A	23	ENSG00000169136	ATF5	protein_coding	activating transcription factor 5 [Source:HGNC Symbol;Acc:HGNC:790]
AVEN	1.53831	0.866433	1.01487	1.51137	1.38687	1.45741	1.75398	2.45043	3.35673	1.32755	1.47499	0.563275	1.31006	1.13865	0.881773	0.480182	#N/A	#N/A	#N/A	4.43328	1.10871	1.28752	0.685975	0.982704	0.853881	1.69648	#N/A	23	ENSG00000169857	AVEN	protein_coding	apoptosis and caspase activation inhibitor [Source:HGNC Symbol;Acc:HGNC:13509]
SDC1	0.0968437	0.0565337	0.0775693	0.0667268	0.0792976	0.17688	0.132375	0.116293	#N/A	0.17611	0.148324	0.113526	0.168361	0.138071	0.0781019	0.158296	0.0800356	0.104287	#N/A	#N/A	0.188743	0.131351	0.18439	0.181894	0.167093	0.0811559	#N/A	23	ENSG00000115884	SDC1	protein_coding	syndecan 1 [Source:HGNC Symbol;Acc:HGNC:10658]
RNF168	1.11828	0.941584	1.0687	0.873159	1.31685	0.764076	1.10651	1.07421	0.759899	#N/A	0.516129	0.582255	0.615556	0.582591	0.533442	0.478336	#N/A	0.935146	#N/A	4.89875	0.580961	0.643775	0.460763	0.533253	0.541884	0.987573	#N/A	23	ENSG00000163961	RNF168	protein_coding	ring finger protein 168 [Source:HGNC Symbol;Acc:HGNC:26661]
CLN6	1.74041	1.19231	1.71988	1.78711	1.79574	0.929878	#N/A	#N/A	1.41305	1.0045	1.05692	1.40867	0.697948	1.32838	1.1487	1.74642	#N/A	1.3771	#N/A	0.652714	1.79546	1.77224	1.88142	1.93283	1.6642	1.5515	0.549955	23	ENSG00000128973	CLN6	protein_coding	CLN6 transmembrane ER protein [Source:HGNC Symbol;Acc:HGNC:2077]
KIF14	0.116752	0.308324	4.39768	0.0985999	0.158565	4.48302	0.197182	0.237042	0.193383	3.63961	0.598603	0.425835	4.30688	2.47865	1.7939	5.15868	#N/A	0.425258	#N/A	#N/A	4.47791	1.79269	4.31747	4.09881	1.08538	0.362204	#N/A	23	ENSG00000118193	KIF14	protein_coding	kinesin family member 14 [Source:HGNC Symbol;Acc:HGNC:19181]
PBK	0.24292	0.227449	0.275413	0.112682	0.13909	0.527956	0.226922	0.218293	0.207681	0.344706	0.246883	0.190185	0.329093	4.82845	0.305581	5.68527	#N/A	0.310297	#N/A	#N/A	6.68755	2.68059	5.27928	4.92944	1.28721	0.226778	#N/A	23	ENSG00000168078	PBK	protein_coding	PDZ binding kinase [Source:HGNC Symbol;Acc:HGNC:18282]
WNK2	0.205048	0.0866238	0.581015	0.0800597	0.09217	0.503704	#N/A	0.151332	0.157559	2.1256	0.192012	0.146065	1.81522	2.57824	0.310937	0.204602	0.104804	0.121221	#N/A	#N/A	6.12143	0.231799	5.11634	0.231725	0.215788	0.106052	#N/A	23	ENSG00000165238	WNK2	protein_coding	WNK lysine deficient protein kinase 2 [Source:HGNC Symbol;Acc:HGNC:14542]
CHN1	1.93953	1.78919	2.15052	#N/A	1.43192	1.71417	1.8877	1.55545	2.25422	2.20597	1.80551	1.19525	2.39065	1.08095	1.17441	0.795262	1.94289	1.3773	#N/A	0.917988	0.69456	#N/A	0.642215	0.819332	1.0644	1.95435	#N/A	23	ENSG00000128656	CHN1	protein_coding	chimerin 1 [Source:HGNC Symbol;Acc:HGNC:1943]
NCAPH	2.95224	1.25199	2.78176	0.359018	0.24247	4.58114	0.24538	0.23424	0.228691	4.26927	2.4124	2.86655	3.32058	2.72392	1.75162	2.57865	#N/A	0.605086	#N/A	#N/A	2.86223	1.01092	1.89434	2.31393	1.06035	#N/A	0.0818119	23	ENSG00000121152	NCAPH	protein_coding	non-SMC condensin I complex subunit H [Source:HGNC Symbol;Acc:HGNC:1112]
ZFAT	1.13122	0.870669	1.26442	#N/A	1.20549	0.925671	1.32352	1.32058	1.51564	1.11627	1.25605	1.54847	1.251	1.25456	1.13831	1.59756	1.27762	#N/A	#N/A	6.71104	1.54105	1.84375	1.4895	1.70105	1.80297	1.7955	#N/A	23	ENSG00000066827	ZFAT	protein_coding	zinc finger and AT-hook domain containing [Source:HGNC Symbol;Acc:HGNC:19899]
SLC33A1	1.1789	0.955004	1.15282	1.536	0.757483	1.23188	1.40164	0.881658	1.27264	0.920867	0.836029	#N/A	1.17273	0.849282	0.79099	0.502016	0.768041	#N/A	#N/A	6.31647	0.5048	0.613229	0.478626	0.461631	0.668138	0.956521	#N/A	23	ENSG00000169359	SLC33A1	protein_coding	solute carrier family 33 member 1 [Source:HGNC Symbol;Acc:HGNC:95]
BFSP2-AS1	5.04132	0.271596	5.29251	0.343189	2.65271	7.19461	0.487182	0.410256	0.33211	0.312921	4.38925	5.71734	0.335941	2.19788	1.5807	4.65508	#N/A	1.23677	#N/A	0.196641	#N/A	#N/A	4.68339	2.0889	3.57462	0.297687	0.0766788	23	ENSG00000249993	BFSP2-AS1	lncRNA	BFSP2 antisense RNA 1 [Source:HGNC Symbol;Acc:HGNC:28425]
#286334	1.80239	1.07796	1.03808	#N/A	1.03258	1.36891	#N/A	1.1456	1.0719	1.26698	1.31704	1.51727	2.66078	1.32087	1.19222	1.25164	1.52739	1.0718	#N/A	0.169166	1.08093	0.821719	1.05371	1.28845	1.94487	2.39106	#N/A	23	ENSG00000286334		lncRNA	novel transcript, antisense to MBNL2
SLC38A4	1.80444	1.05762	0.906368	0.739726	#N/A	3.70528	0.248441	0.335664	0.235276	5.92797	0.65009	1.08258	4.02016	2.60301	1.49065	1.14968	0.424403	#N/A	#N/A	0.160259	3.05414	3.85352	3.56257	4.20389	0.288099	0.514415	#N/A	23	ENSG00000139209	SLC38A4	protein_coding	solute carrier family 38 member 4 [Source:HGNC Symbol;Acc:HGNC:14679]
SPCS3	0.984878	1.43459	1.82751	1.49644	2.08127	1.60417	1.87863	1.33785	1.3272	1.06535	1.08984	0.652931	0.512013	1.26147	1.39482	0.668388	#N/A	0.842073	#N/A	7.14388	1.05029	0.988551	0.844081	#N/A	#N/A	1.04568	1.4072	23	ENSG00000129128	SPCS3	protein_coding	signal peptidase complex subunit 3 [Source:HGNC Symbol;Acc:HGNC:26212]
LIMD1-AS1	1.69445	1.46863	1.07063	#N/A	1.27789	2.32197	3.06799	2.31218	1.56486	1.10701	1.67114	2.61036	2.73048	2.14552	1.5144	2.19218	1.49526	#N/A	#N/A	0.361711	2.5529	2.26337	2.49045	2.95656	2.31141	2.07973	#N/A	23	ENSG00000230530	LIMD1-AS1	lncRNA	LIMD1 antisense RNA 1 [Source:HGNC Symbol;Acc:HGNC:44107]
CKAP2L	0.2715	0.200832	0.377863	0.100722	0.115183	0.714057	0.203056	0.192851	0.188186	0.448295	0.181541	0.164399	0.406107	1.05391	0.167372	2.61385	#N/A	#N/A	#N/A	0.121212	5.59984	1.7525	4.54348	3.76756	0.541199	0.106478	#N/A	23	ENSG00000169607	CKAP2L	protein_coding	cytoskeleton associated protein 2 like [Source:HGNC Symbol;Acc:HGNC:26877]
RGS13	0.828684	0.122488	0.106523	#N/A	0.128822	3.71425	0.205126	0.193964	0.190382	0.877749	1.00785	0.175513	0.702993	3.78972	0.581986	3.09588	0.1277	#N/A	#N/A	0.123933	5.62554	0.48534	3.47858	3.50252	0.747595	0.130594	#N/A	23	ENSG00000127074	RGS13	protein_coding	regulator of G protein signaling 13 [Source:HGNC Symbol;Acc:HGNC:9995]
SCAMP5	2.53487	1.18662	3.84624	#N/A	0.446447	4.15284	0.29955	0.404923	0.251599	2.9501	2.81042	0.932905	2.96886	3.41655	1.31822	4.63287	0.363541	#N/A	#N/A	0.183176	4.67103	4.78753	6.27087	6.32933	4.67054	0.364705	#N/A	23	ENSG00000198794	SCAMP5	protein_coding	secretory carrier membrane protein 5 [Source:HGNC Symbol;Acc:HGNC:30386]
EXO1	1.81794	0.614056	3.51692	0.104579	0.150472	4.61199	0.225505	0.199528	0.165398	2.90908	0.68681	1.13494	3.36353	3.66095	1.88435	3.51677	#N/A	0.603872	#N/A	#N/A	4.16641	2.58543	2.80002	3.90453	1.12203	0.467527	#N/A	23	ENSG00000174371	EXO1	protein_coding	exonuclease 1 [Source:HGNC Symbol;Acc:HGNC:3511]
LINC02340	1.49006	1.41378	1.38101	1.32789	#N/A	2.63273	2.75282	2.57375	1.37879	2.74543	2.64008	2.36342	2.77885	1.83988	1.75728	2.51113	2.42601	1.53449	#N/A	0.485794	1.09801	1.48764	2.13746	1.98056	1.96674	#N/A	#N/A	23	ENSG00000275294	LINC02340	lncRNA	long intergenic non-protein coding RNA 2340 [Source:HGNC Symbol;Acc:HGNC:53260]
CHEK1	1.96842	1.28443	2.18985	4.32778	3.0971	3.46458	2.74297	2.6538	0.857063	3.98831	1.75661	1.92874	3.3483	2.30924	2.19644	1.77973	#N/A	1.63871	#N/A	0.277309	2.06324	1.37528	1.92702	1.64003	1.20813	#N/A	#N/A	23	ENSG00000149554	CHEK1	protein_coding	checkpoint kinase 1 [Source:HGNC Symbol;Acc:HGNC:1925]
PARPBP	1.49049	1.34769	1.33983	1.07921	1.30019	2.10109	1.39964	1.30121	0.792431	1.80783	2.12119	1.47526	2.17667	1.64464	2.2089	1.45644	#N/A	1.2856	#N/A	0.16785	1.8138	1.39901	1.38195	1.63839	1.30518	#N/A	#N/A	23	ENSG00000185480	PARPBP	protein_coding	PARP1 binding protein [Source:HGNC Symbol;Acc:HGNC:26074]
SMCHD1	0.599266	0.5908	0.352721	0.572099	0.512494	1.21725	1.19313	1.4404	#N/A	1.0779	1.78401	0.972664	1.44882	0.838959	0.809264	1.32611	0.629134	1.92575	#N/A	7.23633	0.331468	#N/A	0.883408	0.807378	1.13158	#N/A	1.89529	23	ENSG00000101596	SMCHD1	protein_coding	structural maintenance of chromosomes flexible hinge domain containing 1 [Source:HGNC Symbol;Acc:HGNC:29090]
RARS2	0.838124	0.863372	0.763679	#N/A	0.555842	0.934903	0.858854	0.886342	1.44246	0.652006	0.869185	0.843276	1.03349	0.754647	0.963609	0.800318	1.15001	0.559546	#N/A	7.21554	0.433542	#N/A	0.585007	0.616019	0.791474	0.993322	#N/A	23	ENSG00000146282	RARS2	protein_coding	arginyl-tRNA synthetase 2, mitochondrial [Source:HGNC Symbol;Acc:HGNC:21406]
DLGAP5	0.510199	0.0831742	0.272586	0.0811099	0.123111	0.214071	0.202777	0.193562	0.185351	0.697577	0.236095	0.169853	0.562205	4.07194	0.333643	5.03526	#N/A	0.14538	#N/A	0.118823	5.51017	0.760357	5.60507	2.83401	0.56996	#N/A	#N/A	23	ENSG00000126787	DLGAP5	protein_coding	DLG associated protein 5 [Source:HGNC Symbol;Acc:HGNC:16864]
KNL1	1.09425	1.59031	1.38089	#N/A	2.22809	5.01308	5.07892	4.44653	2.98541	3.2186	3.62779	5.50393	3.82223	3.83714	2.15002	3.89036	#N/A	3.52551	#N/A	3.11858	4.68009	2.3527	3.84475	4.18929	2.33722	#N/A	2.34938	23	ENSG00000137812	KNL1	protein_coding	kinetochore scaffold 1 [Source:HGNC Symbol;Acc:HGNC:24054]
#259899	1.49484	1.15288	0.936564	1.11102	#N/A	1.18123	#N/A	#N/A	1.19526	2.81434	1.41434	2.99589	3.31892	1.64373	1.75876	2.67599	2.71065	1.15479	#N/A	0.262637	1.69279	1.98496	2.69828	2.85752	3.05953	2.15261	0.278341	23	ENSG00000259899		lncRNA	novel transcript, antisense to a novel protein
MORF4L2	0.867779	0.704363	0.921658	1.00476	0.928129	0.544119	0.852411	#N/A	1.23755	1.07547	0.543386	0.588201	0.615527	0.942058	1.29264	0.83276	0.829447	#N/A	#N/A	3.12595	0.600801	0.73864	0.845363	0.733837	0.59518	0.994614	#N/A	23	ENSG00000123562	MORF4L2	protein_coding	mortality factor 4 like 2 [Source:HGNC Symbol;Acc:HGNC:16849]
#254205	1.26567	0.78928	#N/A	#N/A	#N/A	8.02097	6.49847	6.35551	3.2346	6.39829	3.59047	2.66881	7.17499	3.15229	1.6629	2.68008	3.63906	2.26325	#N/A	1.39219	2.4258	2.9005	2.93492	3.35308	4.67787	5.56685	0.493917	23	ENSG00000254205		lncRNA	novel transcript
RFC1	0.753239	0.579027	0.82479	1.3696	0.667213	1.22373	1.57297	0.748243	1.82224	1.04923	1.0271	0.535493	1.0586	0.799624	0.856952	#N/A	#N/A	0.806045	#N/A	6.91562	0.502135	0.493141	0.431611	0.404442	#N/A	0.597301	1.75792	23	ENSG00000035928	RFC1	protein_coding	replication factor C subunit 1 [Source:HGNC Symbol;Acc:HGNC:9969]
GMNN	1.29841	1.26204	1.65584	2.01749	1.50392	1.84536	1.40057	1.55632	1.80227	1.57289	1.54336	1.4824	1.77052	1.42491	1.26344	0.999079	#N/A	1.64578	#N/A	0.581264	1.47615	0.999918	1.05496	1.0131	0.827393	#N/A	#N/A	23	ENSG00000112312	GMNN	protein_coding	geminin DNA replication inhibitor [Source:HGNC Symbol;Acc:HGNC:17493]
#288067	1.85571	1.65668	1.00995	#N/A	2.07046	1.78079	0.711344	1.31567	0.926912	1.9375	1.39364	1.60645	2.06871	2.1447	1.61959	1.41226	1.2115	#N/A	#N/A	0.251287	1.82679	1.94381	1.70646	1.77649	2.64354	2.81329	#N/A	23	ENSG00000288067		lncRNA	novel transcript
SLC2A5	1.97739	0.646893	1.42651	0.206868	#N/A	3.78544	0.225999	0.247553	0.185967	2.28315	3.16161	1.49046	3.7985	4.42939	1.98084	4.97387	0.35446	0.324793	#N/A	#N/A	4.38859	4.32306	5.74569	4.74054	3.65215	0.192359	#N/A	23	ENSG00000142583	SLC2A5	protein_coding	solute carrier family 2 member 5 [Source:HGNC Symbol;Acc:HGNC:11010]
ECT2	1.32731	1.56129	1.6141	0.758436	3.49399	1.00107	1.47974	#N/A	1.72439	2.11912	1.61487	2.2505	1.55666	1.72519	1.79945	1.95104	#N/A	1.72685	#N/A	0.345245	1.93387	0.955721	1.96906	1.90934	1.33952	#N/A	0.328908	23	ENSG00000114346	ECT2	protein_coding	epithelial cell transforming 2 [Source:HGNC Symbol;Acc:HGNC:3155]
KCNQ5	0.635949	0.721044	0.495575	0.727584	#N/A	6.99961	8.95273	7.71033	8.88498	6.89979	4.07323	3.17957	6.80584	2.41258	1.98063	1.36101	#N/A	4.85921	#N/A	6.72278	2.28996	3.72569	1.86264	2.3481	2.15512	0.923903	#N/A	23	ENSG00000185760	KCNQ5	protein_coding	potassium voltage-gated channel subfamily Q member 5 [Source:HGNC Symbol;Acc:HGNC:6299]
LINC00426	0.875847	1.14358	0.615879	2.77464	2.2475	6.33348	0.375671	5.37801	0.356265	6.35033	4.36037	1.20287	5.92226	1.53627	1.2236	1.09554	0.89803	2.48747	#N/A	1.39623	#N/A	#N/A	1.19011	0.6073	0.848071	#N/A	1.75889	23	ENSG00000238121	LINC00426	lncRNA	long intergenic non-protein coding RNA 426 [Source:HGNC Symbol;Acc:HGNC:42761]
TMEM241	0.776058	1.0281	0.866779	0.800009	#N/A	1.96132	1.56671	2.41043	3.15359	1.55924	1.72846	2.54585	1.79619	1.53011	1.05199	#N/A	1.17931	1.09383	#N/A	1.53522	2.34843	2.78779	1.58831	2.25494	1.82882	2.33456	#N/A	23	ENSG00000134490	TMEM241	protein_coding	transmembrane protein 241 [Source:HGNC Symbol;Acc:HGNC:31723]
IGKV2-26#254098	0.0645953	0.041079	1.58896	#N/A	0.0889565	0.180446	0.139036	0.121747	0.12896	0.179459	0.151867	0.116479	0.173047	0.143872	0.0655885	0.163023	0.0839137	0.10545	#N/A	#N/A	0.193504	0.134359	0.173191	0.187408	0.172149	0.0841989	#N/A	23	ENSG00000254098	IGKV2-26	IG_V_pseudogene	immunoglobulin kappa variable 2-26 (pseudogene) [Source:HGNC Symbol;Acc:HGNC:5782]
LINC02133	0.327866	0.171074	0.460875	#N/A	0.0802152	1.99665	0.0795895	0.13487	0.106212	1.54152	0.29576	0.37271	0.829038	2.88107	0.111284	1.85902	0.0521296	0.143992	#N/A	#N/A	2.33871	0.287115	2.13202	2.07348	0.297486	0.0765927	#N/A	23	ENSG00000261231	LINC02133	lncRNA	long intergenic non-protein coding RNA 2133 [Source:HGNC Symbol;Acc:HGNC:52993]
EED	0.802565	0.917667	0.579396	#N/A	1.31417	1.68635	1.53845	1.46966	1.32795	1.22612	1.11156	1.38665	1.36213	1.30526	1.20925	1.33971	#N/A	1.54282	#N/A	3.924	1.11264	0.63939	0.821067	0.911443	0.882924	1.31772	#N/A	23	ENSG00000074266	EED	protein_coding	embryonic ectoderm development [Source:HGNC Symbol;Acc:HGNC:3188]
CDK1	0.459568	0.155182	0.629237	0.0868189	0.137693	0.445063	0.222027	0.213236	0.203161	0.292263	0.252673	0.18013	0.286612	4.21226	0.738864	4.87249	#N/A	0.158946	#N/A	#N/A	4.17211	2.8659	3.78804	3.89417	0.788231	0.139726	#N/A	23	ENSG00000170312	CDK1	protein_coding	cyclin dependent kinase 1 [Source:HGNC Symbol;Acc:HGNC:1722]
CCNE1	1.52134	1.3169	1.0211	0.547303	1.57609	4.48092	0.33814	0.288849	0.253794	#N/A	1.67704	3.40743	3.1297	3.12953	1.69486	3.91393	#N/A	1.94051	#N/A	0.187348	2.47412	2.13141	3.30614	2.91209	2.21383	#N/A	0.0969633	23	ENSG00000105173	CCNE1	protein_coding	cyclin E1 [Source:HGNC Symbol;Acc:HGNC:1589]
CLIC4	0.631492	1.03004	#N/A	#N/A	#N/A	1.79198	1.86653	1.73272	1.9435	2.59191	2.21152	8.27717	2.13212	3.28339	2.36711	6.64732	6.87889	3.09188	#N/A	2.99376	8.52782	7.93604	9.10983	9.11255	6.67361	6.9721	1.75708	23	ENSG00000169504	CLIC4	protein_coding	chloride intracellular channel 4 [Source:HGNC Symbol;Acc:HGNC:13518]
TFG	0.779521	0.987238	0.804707	0.991359	0.555311	0.587384	0.939818	#N/A	#N/A	0.645622	0.583395	0.745521	0.613203	0.779631	0.909476	0.764972	1.14862	0.790974	#N/A	2.55105	0.684124	0.603258	0.761144	0.717629	0.708077	1.05792	#N/A	23	ENSG00000114354	TFG	protein_coding	trafficking from ER to golgi regulator [Source:HGNC Symbol;Acc:HGNC:11758]
LRRN1	1.34304	1.69546	#N/A	#N/A	2.06772	2.89097	3.26691	1.58537	1.69315	3.37867	1.93917	4.19933	5.32149	2.7005	2.30439	2.22811	3.10768	1.82842	#N/A	0.309854	2.86215	4.10831	3.31421	3.57356	4.37228	3.68276	#N/A	23	ENSG00000175928	LRRN1	protein_coding	leucine rich repeat neuronal 1 [Source:HGNC Symbol;Acc:HGNC:20980]
BET1	1.04184	1.22089	1.33667	1.49132	1.01088	2.16573	2.18759	2.35788	2.76572	1.62551	1.80853	1.43458	1.75242	1.55387	1.68581	1.35551	2.04477	#N/A	#N/A	#N/A	0.967028	1.17587	1.47235	1.30811	1.23277	1.83297	#N/A	23	ENSG00000105829	BET1	protein_coding	Bet1 golgi vesicular membrane trafficking protein [Source:HGNC Symbol;Acc:HGNC:14562]
#240219	1.53413	0.604472	1.44341	0.122033	#N/A	2.73694	0.191181	0.175894	0.175979	3.11621	2.65557	1.98893	4.47225	2.62461	1.94387	2.39797	0.133732	0.271101	#N/A	0.103051	1.59986	2.22138	2.8362	3.39419	3.67918	#N/A	#N/A	23	ENSG00000240219		lncRNA	novel transcript
PCBP3	1.1855	1.23842	1.04707	#N/A	2.42932	2.34131	0.771873	#N/A	0.318592	0.870228	2.28994	1.11336	2.22401	1.25307	0.787543	3.34378	1.50548	1.66788	#N/A	0.148522	1.04149	2.23142	3.1726	2.50153	2.057	0.452357	#N/A	23	ENSG00000183570	PCBP3	protein_coding	poly(rC) binding protein 3 [Source:HGNC Symbol;Acc:HGNC:8651]
MTCL1	1.40478	2.73686	1.78463	3.27442	#N/A	5.73883	4.49398	0.269293	3.97866	5.73338	5.62814	4.01074	8.27883	4.97597	4.20463	5.40362	0.37568	#N/A	#N/A	0.37868	5.70502	6.93965	6.15141	5.76384	4.51474	0.563103	#N/A	23	ENSG00000168502	MTCL1	protein_coding	microtubule crosslinking factor 1 [Source:HGNC Symbol;Acc:HGNC:29121]
PTPRB	1.19384	1.30998	#N/A	#N/A	5.00897	7.22658	4.15511	5.69538	4.80424	6.79439	6.35197	6.68357	10.4102	4.06722	2.4673	1.3905	1.98254	5.00113	#N/A	1.58099	7.89484	8.04826	4.93654	6.15311	7.0704	7.2417	#N/A	23	ENSG00000127329	PTPRB	protein_coding	protein tyrosine phosphatase receptor type B [Source:HGNC Symbol;Acc:HGNC:9665]
UBXN4	0.530157	0.788974	0.89143	0.705407	0.785493	0.865819	1.04434	1.07857	1.243	0.885319	0.832189	0.764384	0.672873	0.829116	0.838569	0.618143	#N/A	0.648307	#N/A	5.91304	0.572725	0.605473	0.55874	0.343291	#N/A	0.478447	#N/A	23	ENSG00000144224	UBXN4	protein_coding	UBX domain protein 4 [Source:HGNC Symbol;Acc:HGNC:14860]
SND1-IT1	1.26736	1.64215	0.955049	1.06121	1.36145	0.958923	1.14965	1.22063	#N/A	1.53401	1.84092	0.888496	1.32714	1.45591	1.16435	1.60339	#N/A	#N/A	#N/A	0.272576	1.36405	1.68311	1.5336	1.45522	1.46476	1.71176	0.263992	23	ENSG00000279078	SND1-IT1	lncRNA	SND1 intronic transcript 1 [Source:HGNC Symbol;Acc:HGNC:24158]
ALDH18A1	0.79828	1.0553	1.07548	#N/A	1.06623	4.19046	3.63505	4.27315	1.28959	3.06039	2.39823	1.2387	2.93671	1.53433	2.01166	1.14378	#N/A	2.24264	#N/A	0.469926	1.00004	1.12877	0.926377	0.836743	0.774166	1.30043	#N/A	23	ENSG00000059573	ALDH18A1	protein_coding	aldehyde dehydrogenase 18 family member A1 [Source:HGNC Symbol;Acc:HGNC:9722]
SLC39A7#112473	1.03199	1.56957	2.30898	1.73724	2.55703	2.46429	2.57296	2.65036	1.81608	2.02579	2.0761	1.65875	0.82122	2.33728	2.15092	1.16731	#N/A	3.52015	#N/A	0.41661	2.47472	1.64267	1.65143	#N/A	#N/A	1.06902	0.16932	23	ENSG00000112473	SLC39A7	protein_coding	solute carrier family 39 member 7 [Source:HGNC Symbol;Acc:HGNC:4927]
CBWD5	0.578897	0.921805	#N/A	#N/A	0.863553	1.43631	1.43108	2.09621	1.07878	1.14702	1.37936	1.23816	1.49333	1.37213	1.45021	1.90736	1.9114	1.49642	#N/A	5.78577	1.15229	1.29484	1.39403	1.26269	1.5539	2.1533	#N/A	23	ENSG00000147996	CBWD5	protein_coding	COBW domain containing 5 [Source:HGNC Symbol;Acc:HGNC:24584]
CBWD2	0.615636	0.924347	0.49163	0.656821	0.82542	0.86812	1.13971	1.15797	#N/A	#N/A	0.808165	1.17148	0.650802	1.01612	0.949112	1.62328	1.17641	0.957712	#N/A	6.42993	0.892994	1.14007	1.24064	1.153	1.38497	2.28939	#N/A	23	ENSG00000136682	CBWD2	protein_coding	COBW domain containing 2 [Source:HGNC Symbol;Acc:HGNC:17907]
#261798	1.36325	0.285453	#N/A	#N/A	0.260922	4.36431	0.207626	0.192982	0.189833	2.38384	0.809551	0.537263	4.26468	3.78124	1.50318	3.04101	0.147487	0.1601	#N/A	0.119935	4.35822	2.32615	2.58521	3.10267	2.6155	0.251042	#N/A	23	ENSG00000261798		lncRNA	novel transcript, antisense to BMP8B
ITGA6-AS1	0.577347	0.27943	0.578352	0.0890856	#N/A	1.7662	0.176289	0.156436	0.162394	0.214778	0.194154	0.357638	1.4715	2.71175	0.279613	2.05051	0.0988969	0.135917	#N/A	#N/A	2.35936	0.916556	1.92562	2.4592	1.00958	0.0871475	#N/A	23	ENSG00000232788	ITGA6-AS1	lncRNA	ITGA6 antisense RNA 1 [Source:HGNC Symbol;Acc:HGNC:40308]
TOP2A	0.746573	0.896343	3.39284	0.123097	0.36855	0.269951	0.214862	0.206974	0.201645	0.265645	2.27684	2.15147	3.12585	2.21641	1.06148	2.82958	#N/A	0.373029	#N/A	0.130029	2.80179	0.825494	3.24067	2.11009	#N/A	#N/A	0.0696788	23	ENSG00000131747	TOP2A	protein_coding	DNA topoisomerase II alpha [Source:HGNC Symbol;Acc:HGNC:11989]
PREB	0.853047	2.20222	2.2962	2.54533	2.12604	1.93747	1.52143	2.26632	2.70018	2.22607	2.02111	1.25179	#N/A	1.78126	1.98709	1.14746	1.44556	2.2884	#N/A	0.695549	1.67418	1.66189	1.45651	0.954325	#N/A	1.7815	#N/A	23	ENSG00000138073	PREB	protein_coding	prolactin regulatory element binding [Source:HGNC Symbol;Acc:HGNC:9356]
C12orf73	0.93119	0.886687	1.06951	0.984463	#N/A	2.24312	1.89193	1.27703	1.71031	1.66507	1.36323	1.3664	2.18038	1.23631	1.69454	1.06115	1.19008	#N/A	#N/A	0.307754	0.945108	1.12802	1.2231	0.877545	0.761342	1.23085	#N/A	23	ENSG00000204954	C12orf73	protein_coding	chromosome 12 open reading frame 73 [Source:HGNC Symbol;Acc:HGNC:34450]
TPD52	0.42141	0.895924	#N/A	#N/A	#N/A	7.85844	7.97276	5.78516	6.55262	8.01064	4.2963	1.87997	6.77082	3.42665	2.0946	2.48139	2.87341	3.39381	#N/A	10.0585	2.61641	2.51223	2.73635	2.76631	2.86587	3.83241	3.40998	23	ENSG00000076554	TPD52	protein_coding	tumor protein D52 [Source:HGNC Symbol;Acc:HGNC:12005]
ZNF37A	0.618457	0.528152	0.525743	0.731301	0.819716	1.01158	0.884508	1.8964	0.930244	1.0451	0.884048	0.571998	1.07302	0.795832	0.972064	0.580492	#N/A	0.89275	#N/A	2.67366	#N/A	0.614093	0.602782	0.637873	0.785696	1.08441	#N/A	23	ENSG00000075407	ZNF37A	protein_coding	zinc finger protein 37A [Source:HGNC Symbol;Acc:HGNC:13102]
IRAK2	0.608863	0.759026	0.439582	1.22138	0.831004	1.18348	1.30993	1.19163	1.46319	2.77832	1.55842	#N/A	1.94706	0.87631	0.70758	#N/A	1.6414	2.09821	#N/A	0.737919	1.15859	1.15149	0.657838	1.03898	0.773927	2.27832	#N/A	23	ENSG00000134070	IRAK2	protein_coding	interleukin 1 receptor associated kinase 2 [Source:HGNC Symbol;Acc:HGNC:6113]
UFM1	0.553658	1.24039	1.18411	1.21081	0.969239	1.31379	1.35049	1.42323	1.84522	1.15919	1.11011	0.973876	#N/A	1.40894	1.527	1.1363	1.44172	0.821218	#N/A	5.98007	1.1239	1.27473	1.17863	1.00882	#N/A	0.865311	#N/A	23	ENSG00000120686	UFM1	protein_coding	ubiquitin fold modifier 1 [Source:HGNC Symbol;Acc:HGNC:20597]
EPN2	0.571708	0.729271	0.57825	#N/A	0.886863	3.15708	2.5259	3.38709	2.72397	3.67294	3.80705	2.09764	3.71485	1.948	1.56568	1.75234	1.66207	3.26907	#N/A	0.923447	1.60818	1.29466	1.08483	1.41618	1.37873	#N/A	#N/A	23	ENSG00000072134	EPN2	protein_coding	epsin 2 [Source:HGNC Symbol;Acc:HGNC:18639]
LMAN2	0.544364	1.66154	2.3281	2.08552	2.06542	2.72701	2.23362	2.95575	2.40508	1.7567	1.88272	1.88293	0.542028	2.11209	2.26012	1.05187	#N/A	3.17785	#N/A	4.05138	2.70104	1.76855	1.64182	#N/A	#N/A	1.14516	2.04296	23	ENSG00000169223	LMAN2	protein_coding	lectin, mannose binding 2 [Source:HGNC Symbol;Acc:HGNC:16986]
DPF3	0.526697	1.21379	0.620102	#N/A	#N/A	8.22652	8.47062	6.28595	4.70411	4.51625	5.0804	5.23856	5.48402	4.34714	2.30035	3.55116	2.58187	3.05028	#N/A	6.20519	4.86483	3.26625	4.36883	4.48232	4.05664	7.29544	#N/A	23	ENSG00000205683	DPF3	protein_coding	double PHD fingers 3 [Source:HGNC Symbol;Acc:HGNC:17427]
SUN1	0.485321	0.57906	0.531901	#N/A	0.740208	0.880563	0.939616	0.975589	1.35482	1.13586	1.39668	1.48898	1.13633	1.04098	0.73964	1.62728	0.693099	1.87292	#N/A	5.83522	0.625766	0.571261	1.54923	1.15014	1.52939	#N/A	#N/A	23	ENSG00000164828	SUN1	protein_coding	Sad1 and UNC84 domain containing 1 [Source:HGNC Symbol;Acc:HGNC:18587]
IGLV1-44#211651	0.00932803	0.0506293	0.0475524	0.0599743	0.077791	0.191639	0.121365	0.116171	#N/A	0.179224	0.145589	0.11186	0.179892	0.117547	0.0789511	0.168271	0.0760625	0.0963863	#N/A	#N/A	0.217766	0.133266	0.194491	0.19453	0.168624	0.07379	#N/A	23	ENSG00000211651	IGLV1-44	IG_V_gene	immunoglobulin lambda variable 1-44 [Source:HGNC Symbol;Acc:HGNC:5879]
TNFRSF13B	#N/A	1.64811	#N/A	#N/A	2.77399	11.1065	8.74659	8.81064	7.97405	12.989	6.96933	10.9745	9.28867	7.15609	3.09142	8.30088	7.25779	4.84922	#N/A	6.76454	9.34834	9.41422	12.4259	9.72921	7.60277	7.14236	7.54393	23	ENSG00000240505	TNFRSF13B	protein_coding	TNF receptor superfamily member 13B [Source:HGNC Symbol;Acc:HGNC:18153]
SSR2	#N/A	2.56436	2.84503	2.18887	1.98647	2.74163	2.5347	2.93468	2.51443	1.95095	1.88498	1.82745	0.46732	2.96368	2.67177	1.57617	0.774208	3.41785	#N/A	4.17513	2.88763	2.10827	2.11097	#N/A	#N/A	1.40072	3.3021	23	ENSG00000163479	SSR2	protein_coding	signal sequence receptor subunit 2 [Source:HGNC Symbol;Acc:HGNC:11324]
ISG20	#N/A	1.50055	1.20004	0.882862	#N/A	5.72548	5.84296	4.3999	3.67042	3.91356	3.90226	1.49069	4.03462	2.22218	1.94232	1.83321	2.34104	3.7005	#N/A	5.75024	1.60714	1.50293	1.68791	1.14535	0.507951	#N/A	3.33108	23	ENSG00000172183	ISG20	protein_coding	interferon stimulated exonuclease gene 20 [Source:HGNC Symbol;Acc:HGNC:6130]
METTL7A	#N/A	1.8708	0.91463	0.922168	#N/A	1.52022	1.72954	2.13326	1.65995	1.21263	1.64861	10.2344	#N/A	3.48097	2.41973	3.79848	5.35709	1.95987	#N/A	2.71482	12.0518	9.35643	7.99861	6.7965	4.72601	8.20498	1.1699	23	ENSG00000185432	METTL7A	protein_coding	methyltransferase like 7A [Source:HGNC Symbol;Acc:HGNC:24550]
SEC61B	#N/A	2.0128	2.28504	1.20746	1.53371	1.95433	2.00168	2.05714	2.14594	2.09413	1.30611	1.63259	0.457024	2.30103	2.58414	1.87809	1.84651	#N/A	#N/A	3.88571	2.34154	2.0007	2.21071	0.998458	#N/A	1.6362	2.55893	23	ENSG00000106803	SEC61B	protein_coding	SEC61 translocon subunit beta [Source:HGNC Symbol;Acc:HGNC:16993]
RHEX	#N/A	1.40306	0.389596	#N/A	1.52026	10.2486	9.82421	9.81063	8.9599	9.06778	3.73378	8.82608	6.23131	6.21615	2.82985	7.79254	7.23029	#N/A	#N/A	8.03108	6.65469	8.33582	9.76476	7.89427	8.0178	8.97653	2.53424	23	ENSG00000263961	RHEX	protein_coding	regulator of hemoglobinization and erythroid cell expansion [Source:HGNC Symbol;Acc:HGNC:25341]
PEBP1	#N/A	1.77031	1.38462	1.24127	1.25253	3.321	3.32495	3.65181	3.07382	3.01411	1.63233	1.49656	0.84623	2.36282	2.38398	2.6447	1.47305	1.62472	#N/A	2.74757	1.53737	1.77421	2.17818	0.71298	#N/A	2.07648	#N/A	23	ENSG00000089220	PEBP1	protein_coding	phosphatidylethanolamine binding protein 1 [Source:HGNC Symbol;Acc:HGNC:8630]
SEL1L3	#N/A	0.947641	#N/A	#N/A	0.462307	6.09072	7.19617	5.01801	6.14793	5.33031	2.88402	2.9392	5.31483	3.46065	1.96939	3.47234	3.17249	0.669567	#N/A	7.64993	2.89301	2.38434	2.87174	2.88533	3.01227	3.14203	4.47965	23	ENSG00000091490	SEL1L3	protein_coding	SEL1L family member 3 [Source:HGNC Symbol;Acc:HGNC:29108]
CPNE5	#N/A	1.27018	#N/A	0.689956	1.27009	6.80569	4.75137	6.04117	7.28748	6.08382	6.63551	10.3029	5.73665	4.96086	2.99579	8.10324	6.77757	5.14584	#N/A	#N/A	8.03733	8.23818	8.71682	10.5484	6.89245	4.53058	4.44246	23	ENSG00000124772	CPNE5	protein_coding	copine 5 [Source:HGNC Symbol;Acc:HGNC:2318]
SSPN	#N/A	1.17194	#N/A	#N/A	4.27031	9.90884	9.28841	9.12773	8.39148	11.689	6.96535	9.83206	7.20054	7.6303	2.7554	8.65228	9.94397	5.3887	#N/A	6.24222	9.06205	9.45168	10.9002	10.4946	9.76074	9.79857	0.676544	23	ENSG00000123096	SSPN	protein_coding	sarcospan [Source:HGNC Symbol;Acc:HGNC:11322]
SNHG3	#N/A	1.23702	0.870604	1.30075	#N/A	2.37376	2.44381	1.75873	3.83756	2.06535	1.5838	1.05362	1.58558	1.74577	1.44839	1.87636	1.46607	1.7625	#N/A	4.10144	0.98897	1.23484	1.51078	1.10149	0.966577	1.62051	#N/A	23	ENSG00000242125	SNHG3	lncRNA	small nucleolar RNA host gene 3 [Source:HGNC Symbol;Acc:HGNC:10118]
SRM	#N/A	1.53805	1.65979	1.5111	1.40495	2.16347	2.69369	2.45041	2.15331	2.01296	1.499	1.41423	0.864065	1.96539	1.90324	1.81262	1.00366	1.76331	#N/A	1.0819	1.55981	1.72691	1.6326	1.22217	#N/A	1.8976	#N/A	23	ENSG00000116649	SRM	protein_coding	spermidine synthase [Source:HGNC Symbol;Acc:HGNC:11296]
ACBD3	#N/A	0.772042	#N/A	0.755132	#N/A	1.29357	1.47081	1.4179	1.49117	1.16666	1.41387	1.27626	1.05684	1.4433	1.11196	1.10831	1.26205	1.27983	#N/A	4.77239	1.47826	1.43527	1.09862	1.26261	1.13703	1.3294	1.00422	23	ENSG00000182827	ACBD3	protein_coding	acyl-CoA binding domain containing 3 [Source:HGNC Symbol;Acc:HGNC:15453]
PRDX4	#N/A	1.31313	1.34428	1.0542	1.04978	2.39791	2.9826	1.45744	2.97555	0.958435	1.22406	1.76809	0.972643	1.60057	1.69093	1.9383	0.764196	2.14544	#N/A	1.07105	1.3977	1.22685	1.69279	#N/A	0.689765	3.66251	#N/A	23	ENSG00000123131	PRDX4	protein_coding	peroxiredoxin 4 [Source:HGNC Symbol;Acc:HGNC:17169]
PLPP5	#N/A	0.893686	0.763522	1.19293	#N/A	3.20122	4.01389	3.47379	3.4314	3.60575	2.66579	2.22087	2.59021	2.88702	1.68275	2.94709	2.73727	2.27064	#N/A	3.06144	2.40912	2.42922	2.61512	2.17491	2.25793	3.35481	#N/A	23	ENSG00000147535	PLPP5	protein_coding	phospholipid phosphatase 5 [Source:HGNC Symbol;Acc:HGNC:25026]
#253690	#N/A	0.946447	#N/A	#N/A	1.07728	4.7637	3.92656	5.04082	4.82086	4.70609	5.6059	8.26152	5.69753	5.05512	2.40099	6.7938	6.21792	3.87745	#N/A	4.88957	6.93338	7.82206	7.82721	7.69631	7.09057	8.87365	6.30337	23	ENSG00000253690		lncRNA	novel transcript
#258168	#N/A	0.858193	#N/A	#N/A	4.12721	6.70119	7.7015	4.07213	6.78749	4.47112	8.11882	9.42822	8.16277	5.59892	2.20012	6.41511	5.80301	4.51557	#N/A	5.37056	8.42735	8.78069	9.44677	9.00647	9.01404	7.37591	3.5111	23	ENSG00000258168		lncRNA	novel transcript, antisense to PTPRB
#254777	#N/A	0.762902	#N/A	1.99965	#N/A	6.88062	7.41322	4.72602	6.33407	7.40023	4.92877	1.48276	5.84478	2.48706	1.51174	2.13159	5.23555	3.01245	#N/A	4.30638	1.90045	3.33975	3.52743	2.96661	3.23702	6.75521	5.02282	23	ENSG00000254777		lncRNA	novel transcript
TLCD4	#N/A	0.95483	#N/A	0.14758	0.627589	8.68251	0.259192	0.241828	0.243348	6.17798	2.9529	0.568009	7.09838	4.28412	1.33144	5.48067	0.187567	0.899188	#N/A	0.166167	3.76734	4.2082	5.16399	4.89468	4.34434	0.19568	#N/A	23	ENSG00000152078	TLCD4	protein_coding	TLC domain containing 4 [Source:HGNC Symbol;Acc:HGNC:26477]
IGKV4-1	#N/A	0.25406	0.633954	0.0817124	0.247992	0.197016	0.182716	0.161927	0.170845	3.71574	0.197827	0.154613	0.351796	0.182935	0.174221	4.65731	0.110514	0.137633	#N/A	#N/A	0.244551	0.208077	0.24083	0.220482	0.256044	0.11036	#N/A	23	ENSG00000211598	IGKV4-1	IG_V_gene	immunoglobulin kappa variable 4-1 [Source:HGNC Symbol;Acc:HGNC:5834]
CLVS1	#N/A	0.840512	#N/A	1.79869	#N/A	5.11519	0.774113	0.561613	0.744913	4.93409	3.86702	2.54743	6.16117	2.77631	1.97433	3.1282	3.35938	2.74829	#N/A	0.244368	2.48	2.70104	3.96248	4.06784	4.01234	4.23833	0.181561	23	ENSG00000177182	CLVS1	protein_coding	clavesin 1 [Source:HGNC Symbol;Acc:HGNC:23139]
QTRT1	#N/A	0.899883	0.905141	1.42147	#N/A	2.21427	2.77954	1.22561	2.56071	2.07443	1.13413	0.891371	1.66325	1.08881	1.20308	1.49809	1.41285	1.06695	#N/A	0.719536	0.577862	1.22559	1.20889	0.756391	0.676015	1.43039	#N/A	23	ENSG00000213339	QTRT1	protein_coding	queuine tRNA-ribosyltransferase catalytic subunit 1 [Source:HGNC Symbol;Acc:HGNC:23797]
COL4A3	#N/A	0.546691	#N/A	1.19542	1.9409	7.78754	8.28924	5.74718	7.45663	7.40964	5.46826	5.59919	7.7125	5.0138	1.64507	5.07672	5.11559	4.19907	#N/A	5.9092	5.37625	5.98731	6.64957	6.95328	5.98258	6.65018	#N/A	23	ENSG00000169031	COL4A3	protein_coding	collagen type IV alpha 3 chain [Source:HGNC Symbol;Acc:HGNC:2204]
PALM2AKAP2	#N/A	0.416513	#N/A	0.813374	#N/A	6.53625	7.24953	9.37769	4.5861	7.71844	1.09968	4.51517	4.14327	3.59317	1.53285	4.33115	1.90537	3.58791	#N/A	7.8703	2.88613	1.81276	3.85146	3.15237	2.86325	0.624259	1.14953	23	ENSG00000157654	PALM2AKAP2	protein_coding	PALM2 and AKAP2 fusion [Source:HGNC Symbol;Acc:HGNC:33529]
CYTOR	3.28121	1.92436	3.27391	2.5831	5.36826	1.75769	2.10112	1.76231	1.91196	1.8547	1.34193	1.99554	1.50656	1.47161	1.83001	1.02887	#N/A	2.37964	#N/A	1.27717	1.62691	#N/A	0.443261	0.688802	#N/A	1.18403	#N/A	22	ENSG00000222041	CYTOR	lncRNA	cytoskeleton regulator RNA [Source:HGNC Symbol;Acc:HGNC:28717]
ST7-AS2	2.92108	1.16636	1.91717	#N/A	7.73224	1.81938	3.0441	2.60683	2.26429	2.11023	#N/A	2.20088	3.02954	1.68639	1.86322	1.24551	#N/A	1.66379	#N/A	1.53	2.03479	1.37449	1.07537	1.75085	2.34284	2.64891	#N/A	22	ENSG00000226367	ST7-AS2	lncRNA	ST7 antisense RNA 2 [Source:HGNC Symbol;Acc:HGNC:16044]
HSD11B1	5.25819	1.26424	4.48399	2.91735	5.63032	3.73842	1.42432	0.978317	0.765818	3.67313	2.17472	1.29505	3.06784	1.50272	1.77073	0.814733	#N/A	2.69377	#N/A	0.233305	0.950987	#N/A	#N/A	0.812573	1.77111	1.6057	#N/A	22	ENSG00000117594	HSD11B1	protein_coding	hydroxysteroid 11-beta dehydrogenase 1 [Source:HGNC Symbol;Acc:HGNC:5208]
KIF13B	1.42321	0.969497	1.56608	0.893954	1.52713	#N/A	0.575016	#N/A	#N/A	0.506479	0.797921	0.914391	0.591449	0.578605	0.904857	0.522047	0.654092	0.631357	#N/A	4.74521	1.20856	1.02639	#N/A	0.747366	0.805675	1.12403	1.47335	22	ENSG00000197892	KIF13B	protein_coding	kinesin family member 13B [Source:HGNC Symbol;Acc:HGNC:14405]
PELI1	1.21796	1.31447	0.826522	2.3629	0.794845	#N/A	#N/A	#N/A	#N/A	0.674305	2.29903	3.07394	0.604072	1.37009	1.17433	4.18773	2.132	3.41529	#N/A	9.60509	1.69523	1.21174	3.81392	2.78047	4.01581	0.999441	2.50922	22	ENSG00000197329	PELI1	protein_coding	pellino E3 ubiquitin protein ligase 1 [Source:HGNC Symbol;Acc:HGNC:8827]
PRKCI	2.36665	1.11567	1.77373	2.26875	2.31478	0.818234	0.815708	#N/A	1.59741	0.893514	0.540405	#N/A	0.697026	0.668866	1.10603	1.1144	0.666087	0.566529	#N/A	2.51801	0.525414	#N/A	0.454729	0.598379	0.536505	1.17744	#N/A	22	ENSG00000163558	PRKCI	protein_coding	protein kinase C iota [Source:HGNC Symbol;Acc:HGNC:9404]
#248373	0.169789	0.556424	4.39488	0.334654	0.171489	2.15124	0.222677	#N/A	#N/A	4.76955	#N/A	0.381001	2.15268	2.78574	1.30283	3.43201	0.198316	1.12852	#N/A	0.137202	4.93865	4.63004	5.54673	5.27113	0.271649	0.218151	#N/A	22	ENSG00000248373		lncRNA	novel transcript
SRBD1	1.13559	0.817546	1.05337	0.88667	0.901606	0.575212	#N/A	0.683317	#N/A	#N/A	0.719233	0.886452	0.466083	0.656435	0.917658	0.632716	0.683903	0.838622	#N/A	5.34963	0.890444	1.06225	0.709717	0.898807	1.14683	0.583198	#N/A	22	ENSG00000068784	SRBD1	protein_coding	S1 RNA binding domain 1 [Source:HGNC Symbol;Acc:HGNC:25521]
TAFA5	0.0969255	0.0388645	0.0806685	0.0664835	0.0438548	0.139091	0.129177	0.125513	#N/A	0.139204	0.113721	0.113908	0.170579	0.17952	0.0672837	0.220401	#N/A	0.0408126	#N/A	#N/A	3.71726	0.0978371	0.362509	0.184396	0.168412	0.0811696	#N/A	22	ENSG00000219438	TAFA5	protein_coding	TAFA chemokine like family member 5 [Source:HGNC Symbol;Acc:HGNC:21592]
ALDH8A1	3.74304	1.55802	2.37674	0.559497	2.7108	2.17513	0.959531	#N/A	#N/A	3.75215	3.42453	2.00767	2.97935	1.78121	1.1211	1.48012	1.3523	1.51372	#N/A	0.199588	1.47187	1.40324	1.68855	2.08526	2.55716	#N/A	#N/A	22	ENSG00000118514	ALDH8A1	protein_coding	aldehyde dehydrogenase 8 family member A1 [Source:HGNC Symbol;Acc:HGNC:15471]
DTL	1.26992	0.31883	3.74109	0.0790888	0.113164	6.3701	0.191986	0.177538	0.17283	0.190896	0.525281	0.155825	0.21224	3.07499	0.653201	2.42981	#N/A	0.280808	#N/A	#N/A	4.14297	2.61921	3.18345	2.38018	#N/A	0.804843	#N/A	22	ENSG00000143476	DTL	protein_coding	denticleless E3 ubiquitin protein ligase homolog [Source:HGNC Symbol;Acc:HGNC:30288]
DIO2-AS1	1.14639	1.46927	2.56822	0.114439	0.650696	4.22771	0.231345	#N/A	0.213632	3.53464	1.02685	0.461561	4.45789	2.38355	1.51359	2.96585	0.307126	#N/A	#N/A	#N/A	2.21191	1.3811	2.53355	2.46211	1.42031	0.375227	#N/A	22	ENSG00000258766	DIO2-AS1	lncRNA	DIO2 antisense RNA 1 [Source:HGNC Symbol;Acc:HGNC:44153]
CENPE	2.35587	1.18137	2.26206	0.836276	2.74772	2.8967	2.22017	1.7696	0.496084	#N/A	2.92379	4.03558	1.69765	1.71302	1.7251	2.07739	#N/A	1.44906	#N/A	0.170532	2.3421	0.626892	1.77935	1.38162	1.73467	#N/A	#N/A	22	ENSG00000138778	CENPE	protein_coding	centromere protein E [Source:HGNC Symbol;Acc:HGNC:1856]
TET1	1.89213	1.73673	1.48397	2.41943	1.27761	5.12463	5.26501	5.3701	2.69304	6.88792	3.63605	0.70857	5.20731	1.57217	1.74374	0.904382	#N/A	1.0189	#N/A	2.73086	1.00992	#N/A	0.969655	1.14793	1.12175	#N/A	#N/A	22	ENSG00000138336	TET1	protein_coding	tet methylcytosine dioxygenase 1 [Source:HGNC Symbol;Acc:HGNC:29484]
#260126	0.0977246	0.0456086	0.0710979	0.0671447	0.060687	0.441721	#N/A	#N/A	0.120021	0.131972	0.149724	0.0621027	0.177916	2.56202	0.185772	1.64237	0.0733714	0.105793	#N/A	#N/A	2.72991	0.298504	2.30064	2.4339	0.148816	0.0534979	#N/A	22	ENSG00000260126		lncRNA	novel transcript
MGLL	1.95314	2.62964	1.44865	2.65075	3.20315	1.76391	3.02649	2.61424	4.68122	#N/A	1.55181	2.42778	1.06595	1.80326	1.89671	2.76831	3.46623	#N/A	#N/A	#N/A	2.50169	1.85002	2.32861	2.67153	2.55321	2.92773	#N/A	22	ENSG00000074416	MGLL	protein_coding	monoglyceride lipase [Source:HGNC Symbol;Acc:HGNC:17038]
#284906	1.7371	0.926424	1.26769	#N/A	1.79142	1.56507	1.69362	2.18104	1.97736	2.28612	1.5451	2.52663	2.00262	1.55924	1.02796	1.86607	#N/A	0.953495	#N/A	0.773784	1.44397	0.465424	1.17863	1.33493	1.51764	#N/A	#N/A	22	ENSG00000284906		protein_coding	novel protein
STOX2	4.06413	0.503643	2.31181	#N/A	0.20616	3.28836	#N/A	0.226511	0.229063	2.95144	3.32967	0.591277	4.29632	3.89026	2.93951	4.12132	0.187335	0.797299	#N/A	#N/A	3.07854	3.07277	4.0848	4.57805	3.02587	0.188644	#N/A	22	ENSG00000173320	STOX2	protein_coding	storkhead box 2 [Source:HGNC Symbol;Acc:HGNC:25450]
MKI67	0.257881	2.39074	0.482394	0.254755	0.150144	0.486877	0.374491	0.321371	0.241132	0.300642	2.1588	0.223469	0.332497	3.31814	3.65441	1.95733	#N/A	2.80071	#N/A	0.165306	4.74086	1.31694	3.96251	2.67237	#N/A	#N/A	#N/A	22	ENSG00000148773	MKI67	protein_coding	marker of proliferation Ki-67 [Source:HGNC Symbol;Acc:HGNC:7107]
FANCI	1.71532	0.845216	1.32127	0.947293	1.16626	1.64454	1.54617	1.72313	1.42645	1.18485	1.5524	1.57059	1.91929	0.88498	1.05582	0.474292	#N/A	#N/A	#N/A	0.21513	0.865076	0.778394	0.779154	0.870338	0.629881	#N/A	#N/A	22	ENSG00000140525	FANCI	protein_coding	FA complementation group I [Source:HGNC Symbol;Acc:HGNC:25568]
E2F8	0.137235	0.0762077	0.145612	0.0812463	0.0954842	0.252134	0.194108	0.184793	0.173685	0.246934	0.210603	0.163479	0.243985	0.409913	0.110711	0.423126	#N/A	0.120813	#N/A	#N/A	6.21501	0.411708	4.72737	3.7323	#N/A	0.107439	#N/A	22	ENSG00000129173	E2F8	protein_coding	E2F transcription factor 8 [Source:HGNC Symbol;Acc:HGNC:24727]
SSR1	1.03143	1.12837	1.57967	1.55913	1.21705	0.787019	1.25896	0.78712	1.07886	1.11344	#N/A	1.26526	#N/A	1.36069	1.29125	1.2928	1.29707	0.590358	#N/A	6.31293	1.36048	1.37491	1.35866	0.805521	#N/A	1.30453	#N/A	22	ENSG00000124783	SSR1	protein_coding	signal sequence receptor subunit 1 [Source:HGNC Symbol;Acc:HGNC:11323]
NCAPG	2.51239	0.753389	2.01734	0.665608	0.37814	1.85752	0.49423	#N/A	0.363408	2.52209	1.32979	2.09462	3.28746	1.9363	1.98238	2.44464	#N/A	#N/A	#N/A	0.14919	3.13909	1.84402	2.27913	2.7583	1.14377	1.07363	#N/A	22	ENSG00000109805	NCAPG	protein_coding	non-SMC condensin I complex subunit G [Source:HGNC Symbol;Acc:HGNC:24304]
ARID3A	0.988104	1.1132	0.842998	0.615896	3.09609	#N/A	#N/A	0.980976	0.83122	#N/A	1.60483	3.64635	0.602487	1.08322	1.0126	2.2977	2.16658	#N/A	#N/A	4.54752	3.16557	2.87304	2.95899	3.39275	2.78874	2.86833	2.15556	22	ENSG00000116017	ARID3A	protein_coding	AT-rich interaction domain 3A [Source:HGNC Symbol;Acc:HGNC:3031]
NSD2	1.04104	0.758754	0.920434	0.949725	1.22975	1.27082	1.45494	1.63916	1.79886	1.5101	0.941871	1.13896	1.51335	1.03428	0.869095	1.21982	#N/A	0.736952	#N/A	6.90692	0.758417	#N/A	0.992528	1.0512	1.00249	#N/A	#N/A	22	ENSG00000109685	NSD2	protein_coding	nuclear receptor binding SET domain protein 2 [Source:HGNC Symbol;Acc:HGNC:12766]
RAPGEF4-AS1	0.363562	0.327846	1.91754	0.107981	0.126974	4.54625	#N/A	0.205262	0.192595	1.09619	0.544567	0.178292	0.550989	3.4244	0.446057	4.96203	0.144525	0.251762	#N/A	#N/A	2.18321	1.73122	3.17078	3.75159	0.49464	#N/A	#N/A	22	ENSG00000228016	RAPGEF4-AS1	lncRNA	RAPGEF4 antisense RNA 1 [Source:HGNC Symbol;Acc:HGNC:28081]
LINC02334	1.44951	0.417688	1.29983	0.107468	0.372577	4.45911	0.229413	0.210888	#N/A	2.76313	1.71043	0.741277	3.15228	3.53269	0.706566	4.01456	0.129148	#N/A	#N/A	#N/A	3.34701	4.05607	4.12859	4.22534	0.60478	0.127258	#N/A	22	ENSG00000274317	LINC02334	lncRNA	long intergenic non-protein coding RNA 2334 [Source:HGNC Symbol;Acc:HGNC:53254]
UGGT1	0.965774	0.669988	0.860286	0.941709	0.899819	0.649055	0.831506	0.93819	0.775882	0.491986	0.751073	0.50785	0.678429	0.524948	0.55762	0.433956	#N/A	0.815164	#N/A	2.58582	0.537995	0.473607	#N/A	#N/A	0.482798	0.7051	#N/A	22	ENSG00000136731	UGGT1	protein_coding	UDP-glucose glycoprotein glucosyltransferase 1 [Source:HGNC Symbol;Acc:HGNC:15663]
LCORL	0.850465	0.969272	0.713384	0.819937	0.715397	#N/A	#N/A	0.623859	0.685846	#N/A	0.423449	1.2008	0.429751	0.847163	0.834341	0.70589	0.881854	0.64447	#N/A	8.13577	1.51107	1.2165	0.789608	1.22658	1.3227	1.41167	#N/A	22	ENSG00000178177	LCORL	protein_coding	ligand dependent nuclear receptor corepressor like [Source:HGNC Symbol;Acc:HGNC:30776]
KIF2C	2.45171	0.270949	2.5547	0.150477	0.162079	3.00941	0.205162	0.194244	0.189087	2.9169	0.955254	0.808466	4.32226	2.45382	0.566327	2.00831	#N/A	#N/A	#N/A	#N/A	2.39831	1.67743	2.38057	2.44825	1.54986	0.18037	#N/A	22	ENSG00000142945	KIF2C	protein_coding	kinesin family member 2C [Source:HGNC Symbol;Acc:HGNC:6393]
CAV1	0.16031	0.0713757	0.105133	0.0906142	0.107077	0.300977	0.150929	0.160471	0.161413	0.224362	0.1917	0.150278	0.594721	0.312737	0.155863	0.207656	#N/A	0.138622	#N/A	#N/A	7.08999	0.150996	0.466365	4.74839	0.481927	#N/A	#N/A	22	ENSG00000105974	CAV1	protein_coding	caveolin 1 [Source:HGNC Symbol;Acc:HGNC:1527]
CORO7#262246	0.805336	0.670387	0.701677	0.981044	1.69496	0.563892	0.80579	1.29745	#N/A	0.504001	0.809908	0.568707	0.87179	0.564543	0.400507	0.758215	#N/A	#N/A	#N/A	5.26351	0.452058	#N/A	0.79372	0.776121	0.802683	0.554486	1.93434	22	ENSG00000262246	CORO7	protein_coding	coronin 7 [Source:HGNC Symbol;Acc:HGNC:26161]
#238221	2.20944	0.970715	1.37119	1.13046	1.1691	1.13323	1.05014	#N/A	#N/A	1.4095	#N/A	1.97484	2.14539	1.50206	1.80392	1.75999	1.20968	#N/A	#N/A	0.269839	1.57171	1.57588	1.69144	1.90743	2.68718	3.00585	0.322831	22	ENSG00000238221		lncRNA	novel transcript
AURKB	0.438683	0.119088	1.4223	0.0998845	0.0992435	2.3924	#N/A	0.190529	0.183615	2.3733	0.38664	0.673196	3.02388	3.00146	0.165855	4.93935	#N/A	0.218943	#N/A	#N/A	3.76505	2.47845	4.21436	3.85354	0.576111	0.336028	#N/A	22	ENSG00000178999	AURKB	protein_coding	aurora kinase B [Source:HGNC Symbol;Acc:HGNC:11390]
#251314	1.33288	1.54429	0.897722	1.2213	1.78736	0.739628	#N/A	#N/A	#N/A	1.1169	2.38442	2.31838	0.972513	1.47498	1.66169	2.28381	3.66426	3.35055	#N/A	1.31182	2.18962	2.14799	2.02797	2.12434	2.97613	2.27089	#N/A	22	ENSG00000251314		lncRNA	novel transcript, antisense to PCSK1
TERT	0.123641	0.0722788	0.107127	0.0880796	0.108352	0.227873	0.173703	#N/A	0.150005	0.231773	0.196997	0.152904	0.228275	0.618384	0.0968438	0.369029	#N/A	0.133552	#N/A	#N/A	2.79423	0.146915	0.47501	0.791536	0.194913	0.106608	#N/A	22	ENSG00000164362	TERT	protein_coding	telomerase reverse transcriptase [Source:HGNC Symbol;Acc:HGNC:11730]
#248896	0.718386	0.282179	1.0456	#N/A	#N/A	1.22847	0.185961	0.141559	0.169879	2.31004	0.714272	0.949581	0.423194	1.56538	0.349985	1.47176	0.143646	0.195354	#N/A	#N/A	1.07863	1.05587	1.45526	1.97378	1.4363	0.105183	#N/A	22	ENSG00000248896		lncRNA	novel transcript, antisense to SOX7 and PINX1
AKNAD1	1.15116	0.871056	1.09892	1.1473	#N/A	0.726201	0.886352	1.08825	#N/A	1.13892	#N/A	1.19196	0.765507	0.969015	0.960732	1.13762	0.775131	1.1796	#N/A	3.15977	0.68934	0.662681	1.10814	0.922368	1.20408	1.69732	#N/A	22	ENSG00000162641	AKNAD1	protein_coding	AKNA domain containing 1 [Source:HGNC Symbol;Acc:HGNC:28398]
IFT80	0.935674	0.785784	0.823594	0.699961	1.29596	1.89131	2.19918	1.6276	2.47365	1.79945	1.48259	0.819557	2.05127	1.01652	0.786053	0.946388	#N/A	0.764555	#N/A	2.36574	0.469379	#N/A	0.747423	0.820908	0.952129	#N/A	#N/A	22	ENSG00000068885	IFT80	protein_coding	intraflagellar transport 80 [Source:HGNC Symbol;Acc:HGNC:29262]
LINC00598	1.79112	1.10746	1.84065	0.959161	#N/A	1.65884	#N/A	0.426894	0.388849	1.19932	2.12209	2.64656	1.78114	1.36701	1.32708	2.34429	0.895716	2.09166	#N/A	#N/A	1.33788	1.34631	2.1073	2.199	2.41882	0.421833	#N/A	22	ENSG00000215483	LINC00598	lncRNA	long intergenic non-protein coding RNA 598 [Source:HGNC Symbol;Acc:HGNC:42770]
CANX#127022	0.858207	1.7161	1.98558	1.93901	1.48096	1.32668	1.58901	1.73221	1.20468	1.41142	0.7512	1.16303	#N/A	1.70947	1.55713	1.04859	#N/A	1.57479	#N/A	3.66801	1.93722	1.5313	1.5425	#N/A	#N/A	1.42178	1.40651	22	ENSG00000127022	CANX	protein_coding	calnexin [Source:HGNC Symbol;Acc:HGNC:1473]
AACS	1.75071	0.916412	1.8303	1.79523	1.85116	1.28081	#N/A	1.9064	#N/A	3.26028	1.80867	1.1492	1.85112	1.33485	1.02417	1.03924	1.78986	#N/A	#N/A	0.276499	1.2742	1.77898	1.25981	1.65312	1.23013	2.38525	#N/A	22	ENSG00000081760	AACS	protein_coding	acetoacetyl-CoA synthetase [Source:HGNC Symbol;Acc:HGNC:21298]
COL24A1	3.43031	#N/A	3.18585	4.71112	0.524413	2.66592	4.71831	0.830465	1.28547	#N/A	2.51289	5.81904	1.39596	2.33725	4.04458	2.91378	0.383014	#N/A	#N/A	0.538571	4.61939	6.60569	5.71263	8.34583	5.90931	0.584879	#N/A	22	ENSG00000171502	COL24A1	protein_coding	collagen type XXIV alpha 1 chain [Source:HGNC Symbol;Acc:HGNC:20821]
ZC3HAV1L	1.58135	0.452964	1.59406	0.105253	0.137948	4.48309	0.229104	0.214474	0.211089	3.56766	0.904741	0.395362	3.36809	2.96003	0.947934	3.59767	#N/A	0.33836	#N/A	#N/A	2.88275	#N/A	3.07409	2.96977	1.72183	0.306048	#N/A	22	ENSG00000146858	ZC3HAV1L	protein_coding	zinc finger CCCH-type containing, antiviral 1 like [Source:HGNC Symbol;Acc:HGNC:22423]
SCYL1	1.25326	0.987307	1.41477	1.10029	1.09051	0.5982	#N/A	#N/A	2.16002	1.71442	1.23371	1.61195	#N/A	0.916569	1.05141	0.923412	2.10793	0.764602	#N/A	1.86372	1.28204	1.2608	1.27967	1.01203	0.700755	1.02043	#N/A	22	ENSG00000142186	SCYL1	protein_coding	SCY1 like pseudokinase 1 [Source:HGNC Symbol;Acc:HGNC:14372]
#224901	1.98881	1.95902	2.32371	0.68266	1.7384	2.26578	1.02984	#N/A	0.267969	2.56881	#N/A	2.50119	3.41659	2.15609	2.16611	1.66929	#N/A	#N/A	#N/A	0.206506	1.81867	1.47992	1.54571	1.75151	1.86926	1.69518	0.102759	22	ENSG00000224901		lncRNA	novel transcript
MCM10	0.207193	0.13706	0.252733	0.089309	0.106488	0.22965	0.172422	0.160839	0.155391	0.227628	0.155339	0.149717	0.189717	1.85002	0.20157	1.30877	#N/A	0.0886303	#N/A	#N/A	3.55686	0.641306	3.20997	2.21693	#N/A	#N/A	0.0685534	22	ENSG00000065328	MCM10	protein_coding	minichromosome maintenance 10 replication initiation factor [Source:HGNC Symbol;Acc:HGNC:18043]
UBE2H	0.646582	0.548468	0.443861	0.583393	#N/A	0.742924	0.742313	0.86779	1.03612	0.86111	1.331	0.582906	1.06781	0.603199	0.649146	0.569156	1.1669	1.02538	#N/A	3.89887	0.423816	#N/A	0.673853	0.671035	0.805802	#N/A	#N/A	22	ENSG00000186591	UBE2H	protein_coding	ubiquitin conjugating enzyme E2 H [Source:HGNC Symbol;Acc:HGNC:12484]
RECQL4	0.0480799	0.0575904	0.178273	0.0681847	0.0491163	0.539059	0.13274	0.121994	0.118011	0.121781	0.110016	0.054703	0.284766	0.322897	0.0640238	0.58372	#N/A	0.0426985	#N/A	#N/A	1.12353	0.249935	0.651765	1.39621	#N/A	0.0829004	#N/A	22	ENSG00000160957	RECQL4	protein_coding	RecQ like helicase 4 [Source:HGNC Symbol;Acc:HGNC:9949]
#258402	1.00539	0.471352	4.13051	0.130693	0.1996	3.36035	0.203451	0.213381	0.195588	4.07216	0.455816	0.315186	3.97067	4.263	0.479432	4.42557	0.132478	#N/A	#N/A	#N/A	3.84738	2.73761	4.19844	3.41406	0.449674	#N/A	#N/A	22	ENSG00000258402		lncRNA	novel transcript
MEF2C-AS2	0.812738	0.806477	#N/A	#N/A	#N/A	1.59175	1.60842	1.36095	2.36161	1.62598	0.76768	11.1637	3.40596	2.93731	2.01691	4.84171	6.39918	#N/A	#N/A	6.28077	8.61946	7.18107	9.6265	9.40256	7.92103	10.062	1.19025	22	ENSG00000245864	MEF2C-AS2	lncRNA	MEF2C antisense RNA 2 [Source:HGNC Symbol;Acc:HGNC:53115]
TMC3	0.515859	0.386713	1.45555	#N/A	0.131778	0.488809	#N/A	0.20372	0.199494	3.60437	0.240571	0.338708	0.561764	4.00957	0.841932	3.44974	0.134332	0.16067	#N/A	#N/A	2.972	0.380222	3.91146	5.14105	0.445284	0.118636	#N/A	22	ENSG00000188869	TMC3	protein_coding	transmembrane channel like 3 [Source:HGNC Symbol;Acc:HGNC:22995]
TMEM120B	0.986266	0.912669	0.997082	1.49788	1.08959	1.55704	1.02155	1.18064	2.94547	1.23308	1.24695	0.599719	1.31046	0.852526	0.808733	0.645199	#N/A	0.850509	#N/A	#N/A	0.789296	0.906577	0.677497	0.621959	#N/A	1.31108	#N/A	22	ENSG00000188735	TMEM120B	protein_coding	transmembrane protein 120B [Source:HGNC Symbol;Acc:HGNC:32008]
#258526	0.951048	0.939623	0.700948	0.946444	1.16561	1.22693	1.18962	3.30722	#N/A	0.823689	1.2808	1.3661	1.20596	0.837043	0.560683	1.10341	#N/A	1.29712	#N/A	1.13204	0.609138	1.0262	1.1561	1.35088	1.2548	#N/A	#N/A	22	ENSG00000258526		lncRNA	novel transcript
LINC01117	2.17463	2.15889	1.93326	#N/A	0.350513	2.73493	0.403842	#N/A	#N/A	1.52545	1.33067	0.614556	3.636	3.51188	1.8104	4.2083	0.291852	0.323432	#N/A	0.136253	4.30119	4.11535	2.82338	3.67407	3.5832	0.276918	#N/A	22	ENSG00000224577	LINC01117	lncRNA	long intergenic non-protein coding RNA 1117 [Source:HGNC Symbol;Acc:HGNC:49260]
GLT8D1	1.20083	1.48727	1.78034	1.14556	1.90891	2.24379	2.48476	2.66822	2.2831	1.92156	1.71282	1.58482	1.3566	1.66523	1.6289	1.01283	#N/A	1.04093	#N/A	0.533143	1.45636	1.46227	1.23708	#N/A	#N/A	#N/A	0.484171	22	ENSG00000016864	GLT8D1	protein_coding	glycosyltransferase 8 domain containing 1 [Source:HGNC Symbol;Acc:HGNC:24870]
MACIR	1.48145	1.85354	2.57559	0.251915	0.384591	2.87496	#N/A	0.313376	#N/A	1.6438	1.04405	2.11953	2.70398	2.36171	2.01884	1.70278	#N/A	1.88457	#N/A	0.175134	2.40293	1.87896	1.52228	1.56865	1.03802	0.320189	#N/A	22	ENSG00000181751	MACIR	protein_coding	macrophage immunometabolism regulator [Source:HGNC Symbol;Acc:HGNC:25052]
SLCO4A1	1.60878	0.641109	1.97887	0.162624	#N/A	4.18437	#N/A	0.207603	0.20649	4.00416	2.39381	0.600007	4.36471	3.21756	1.21405	3.95951	#N/A	0.298812	#N/A	0.141856	3.85493	2.17933	5.69438	4.3214	3.22362	0.205449	#N/A	22	ENSG00000101187	SLCO4A1	protein_coding	solute carrier organic anion transporter family member 4A1 [Source:HGNC Symbol;Acc:HGNC:10953]
#287125	1.11042	0.890379	#N/A	#N/A	#N/A	1.39719	1.34152	1.91235	#N/A	2.72419	1.17072	4.53146	2.95422	2.00182	1.73257	4.14416	2.7755	3.66827	#N/A	0.996117	2.53522	2.85042	4.66762	4.03489	5.44082	4.0766	0.542273	22	ENSG00000287125		lncRNA	novel transcript, antisense to C16orf74
GCN1	0.816151	0.63515	0.724877	0.880533	0.876706	0.676758	0.947906	1.15291	1.08999	1.01813	0.850229	#N/A	0.964678	0.537756	0.705213	0.539147	#N/A	#N/A	#N/A	1.27323	0.426676	0.792123	0.517421	0.526225	0.502815	0.734271	#N/A	22	ENSG00000089154	GCN1	protein_coding	GCN1 activator of EIF2AK4 [Source:HGNC Symbol;Acc:HGNC:4199]
TSTD3	0.651697	0.740838	#N/A	#N/A	0.759526	1.67866	2.05453	1.68125	1.62459	1.77799	0.85279	#N/A	2.25533	1.03417	1.03578	1.04139	0.77677	0.912867	#N/A	6.33882	0.561862	0.661959	0.641863	0.820942	0.984349	0.879835	#N/A	22	ENSG00000279170	TSTD3	protein_coding	thiosulfate sulfurtransferase like domain containing 3 [Source:HGNC Symbol;Acc:HGNC:40910]
LNP1	0.629214	0.201224	0.798256	#N/A	#N/A	3.21294	0.217885	0.204488	0.197704	1.42017	1.03593	0.204916	2.76244	1.77699	0.313619	2.28113	0.10835	0.197236	#N/A	#N/A	1.69948	1.53787	2.16394	1.97578	1.07722	0.120839	#N/A	22	ENSG00000206535	LNP1	protein_coding	leukemia NUP98 fusion partner 1 [Source:HGNC Symbol;Acc:HGNC:28014]
IFI27L1#165948	1.37129	1.89823	1.71582	1.47279	2.17156	3.28013	1.89739	1.49016	1.0073	3.32647	1.64041	2.32788	2.28614	1.91994	2.24168	1.09298	#N/A	#N/A	#N/A	#N/A	1.6207	1.73924	1.50871	1.30878	0.893639	2.04068	#N/A	22	ENSG00000165948	IFI27L1	protein_coding	interferon alpha inducible protein 27 like 1 [Source:HGNC Symbol;Acc:HGNC:19754]
CASP10	0.834732	0.819507	0.54922	0.997466	1.47655	0.877927	0.899052	1.3363	#N/A	#N/A	1.75272	1.4507	0.749414	0.754905	0.783398	#N/A	1.33028	1.12098	#N/A	3.56587	0.840095	1.41886	1.64203	1.56214	1.4892	1.78223	#N/A	22	ENSG00000003400	CASP10	protein_coding	caspase 10 [Source:HGNC Symbol;Acc:HGNC:1500]
NDC80	1.12385	1.24821	0.872265	1.73746	1.44049	6.10402	0.392147	0.615783	0.242692	5.73503	4.35272	1.31226	5.41829	1.42996	1.58718	1.40831	#N/A	1.94924	#N/A	0.170169	#N/A	#N/A	1.3378	1.00136	0.769005	#N/A	0.0879539	22	ENSG00000080986	NDC80	protein_coding	NDC80 kinetochore complex component [Source:HGNC Symbol;Acc:HGNC:16909]
GINS1	1.24235	2.08781	1.67916	0.695771	#N/A	3.85787	0.488916	0.409437	0.304302	4.09786	1.85192	3.48767	2.60685	1.85902	2.06304	1.46878	#N/A	#N/A	#N/A	0.225719	2.98526	1.76998	2.07121	2.34884	1.98461	1.34907	#N/A	22	ENSG00000101003	GINS1	protein_coding	GINS complex subunit 1 [Source:HGNC Symbol;Acc:HGNC:28980]
IGLV2-8	0.0297298	0.0257466	0.0546811	0.044624	0.0535927	0.121128	0.0832618	0.0788207	#N/A	0.120472	0.100062	0.076206	0.115274	0.0936813	0.0527393	0.108016	#N/A	0.0690995	#N/A	#N/A	0.12949	0.0893458	0.127823	0.118231	0.113038	0.0448628	#N/A	22	ENSG00000278196	IGLV2-8	IG_V_gene	immunoglobulin lambda variable 2-8 [Source:HGNC Symbol;Acc:HGNC:5895]
BMP8A	0.739918	0.420368	1.39258	#N/A	0.397289	1.79724	0.192142	0.147945	#N/A	1.72321	0.534627	0.317154	0.63239	1.87201	0.51978	2.35661	0.104697	0.223366	#N/A	#N/A	2.02951	1.83266	1.97556	2.74188	1.90808	0.118421	#N/A	22	ENSG00000183682	BMP8A	protein_coding	bone morphogenetic protein 8a [Source:HGNC Symbol;Acc:HGNC:21650]
ZBTB20-AS5	0.604979	0.491765	#N/A	#N/A	0.7435	2.33502	2.49755	1.6968	3.26765	1.51662	1.27481	1.19523	3.03745	0.957145	0.707491	1.2148	2.04868	1.14439	#N/A	6.05637	#N/A	0.870767	0.983742	1.13708	1.96372	1.33842	#N/A	22	ENSG00000242290	ZBTB20-AS5	lncRNA	ZBTB20 antisense RNA 5 [Source:HGNC Symbol;Acc:HGNC:52841]
LRRC59	0.777964	1.64351	1.41463	2.51705	1.29409	0.797192	#N/A	1.24335	1.2151	1.47658	1.00548	1.40076	#N/A	1.59264	1.62121	1.21276	#N/A	1.78615	#N/A	1.18519	1.89937	1.68889	1.44453	1.13228	0.791483	1.39019	#N/A	22	ENSG00000108829	LRRC59	protein_coding	leucine rich repeat containing 59 [Source:HGNC Symbol;Acc:HGNC:28817]
KCNMB3	0.876292	1.53606	#N/A	#N/A	#N/A	2.12158	2.0097	2.05198	1.05073	2.09841	1.64867	2.281	2.0917	2.07685	2.06313	2.03856	1.46387	2.39377	#N/A	0.293179	2.13387	2.08551	2.10692	2.52621	2.56374	1.37486	#N/A	22	ENSG00000171121	KCNMB3	protein_coding	potassium calcium-activated channel subfamily M regulatory beta subunit 3 [Source:HGNC Symbol;Acc:HGNC:6287]
ARNTL2	1.03723	1.63284	0.901122	1.20791	1.91869	1.29221	#N/A	1.44318	#N/A	3.7558	1.183	4.73066	1.41318	3.0956	1.75548	4.57576	#N/A	3.0099	#N/A	0.214936	3.91576	1.47533	5.3472	5.21604	3.69468	1.17568	#N/A	22	ENSG00000029153	ARNTL2	protein_coding	aryl hydrocarbon receptor nuclear translocator like 2 [Source:HGNC Symbol;Acc:HGNC:18984]
#284719	0.92431	0.762638	#N/A	0.306989	0.445778	1.26713	#N/A	0.208167	0.191475	1.80742	1.8735	1.03786	1.51404	1.56593	0.957577	1.66613	0.385183	#N/A	#N/A	0.146523	1.76668	1.72397	1.27368	1.2285	1.35297	0.394183	#N/A	22	ENSG00000284719		lncRNA	novel transcript
TPTE2	0.538977	0.212768	#N/A	#N/A	0.293215	2.43587	0.191832	0.177316	0.143911	2.37639	1.7493	0.220823	4.96122	2.91894	0.424468	1.16687	0.132729	0.316379	#N/A	#N/A	1.58181	1.35533	1.31186	1.74821	2.05149	0.133843	#N/A	22	ENSG00000132958	TPTE2	protein_coding	transmembrane phosphoinositide 3-phosphatase and tensin homolog 2 [Source:HGNC Symbol;Acc:HGNC:17299]
KLHL6	0.533122	0.639187	#N/A	1.80352	0.886848	0.688978	0.951651	1.07718	#N/A	0.891904	0.818629	2.20625	0.634711	0.936695	0.743944	3.13423	1.59573	#N/A	#N/A	4.5043	0.552252	0.588886	3.35733	1.70603	2.11222	1.94299	#N/A	22	ENSG00000172578	KLHL6	protein_coding	kelch like family member 6 [Source:HGNC Symbol;Acc:HGNC:18653]
SSR4	#N/A	4.37243	4.46317	2.99042	3.02153	5.0614	5.86341	5.02002	4.25635	4.0662	2.76084	2.24692	0.847235	5.14351	3.37931	2.5296	1.65373	5.19667	#N/A	#N/A	4.97322	3.89516	4.19964	#N/A	#N/A	2.05553	4.30679	22	ENSG00000180879	SSR4	protein_coding	signal sequence receptor subunit 4 [Source:HGNC Symbol;Acc:HGNC:11326]
SPCS1	#N/A	2.55152	2.74948	1.90957	1.89151	4.67549	3.89632	4.36271	3.84828	2.22221	2.34556	1.90386	#N/A	3.35545	2.80935	2.28012	1.2289	3.41568	#N/A	6.73286	2.66869	2.41919	3.00663	#N/A	#N/A	1.34676	2.56508	22	ENSG00000114902	SPCS1	protein_coding	signal peptidase complex subunit 1 [Source:HGNC Symbol;Acc:HGNC:23401]
TMEM156	#N/A	1.01216	#N/A	#N/A	#N/A	6.61731	7.7137	5.33951	7.32583	7.27145	2.66679	2.13873	5.55091	2.74036	1.86359	2.45804	2.47298	2.54841	#N/A	5.75647	1.71465	2.24145	2.49018	2.17362	2.76069	1.07056	2.76259	22	ENSG00000121895	TMEM156	protein_coding	transmembrane protein 156 [Source:HGNC Symbol;Acc:HGNC:26260]
SERP1	#N/A	0.981442	0.833981	0.857115	0.909004	1.06795	1.38454	0.989608	0.963098	0.780741	0.425487	0.791486	#N/A	1.00915	0.887403	0.800287	0.784217	0.559208	#N/A	1.68455	0.649845	0.945504	0.902442	0.459861	#N/A	1.37165	#N/A	22	ENSG00000120742	SERP1	protein_coding	stress associated endoplasmic reticulum protein 1 [Source:HGNC Symbol;Acc:HGNC:10759]
ADAM19	#N/A	0.698585	#N/A	#N/A	#N/A	2.97175	2.99286	2.71686	4.08295	7.61653	3.02429	2.57137	4.16557	2.60575	1.66554	5.00292	2.60245	0.572449	#N/A	9.36201	1.24484	0.642083	4.48344	2.16977	3.3081	4.3352	3.31774	22	ENSG00000135074	ADAM19	protein_coding	ADAM metallopeptidase domain 19 [Source:HGNC Symbol;Acc:HGNC:197]
SNX25	#N/A	0.727272	#N/A	#N/A	#N/A	5.41023	5.38395	4.57263	4.61983	3.47114	3.68572	1.69619	4.78325	2.41771	1.66516	1.66959	1.53994	3.10155	#N/A	8.14036	1.86141	1.63221	1.65446	1.80715	1.93643	1.53504	3.12602	22	ENSG00000109762	SNX25	protein_coding	sorting nexin 25 [Source:HGNC Symbol;Acc:HGNC:21883]
FKBP2	#N/A	1.69424	3.35217	0.837779	1.22623	2.84579	1.20843	1.41063	0.696906	2.37322	2.14295	1.02145	1.16402	2.33437	2.68458	1.93728	2.60416	1.87806	#N/A	0.245925	2.07337	2.64405	2.31218	#N/A	#N/A	#N/A	0.0980254	22	ENSG00000173486	FKBP2	protein_coding	FKBP prolyl isomerase 2 [Source:HGNC Symbol;Acc:HGNC:3718]
DDOST	#N/A	1.27467	1.82191	1.34683	1.71543	2.1476	2.18406	1.8917	2.06162	1.60727	1.04041	1.20747	0.830867	1.70725	1.96424	0.74857	#N/A	1.09989	#N/A	5.41993	1.55159	1.30951	0.982408	#N/A	#N/A	1.17502	1.91225	22	ENSG00000244038	DDOST	protein_coding	dolichyl-diphosphooligosaccharide--protein glycosyltransferase non-catalytic subunit [Source:HGNC Symbol;Acc:HGNC:2728]
TAF4B	#N/A	0.61625	#N/A	1.2202	#N/A	1.88378	1.622	1.76482	2.10804	2.72675	1.29404	1.33646	2.08454	1.47243	0.610965	3.53158	1.38442	1.60009	#N/A	3.55126	0.653258	1.89708	2.52799	1.75296	2.373	2.50408	#N/A	22	ENSG00000141384	TAF4B	protein_coding	TATA-box binding protein associated factor 4b [Source:HGNC Symbol;Acc:HGNC:11538]
PHGDH	#N/A	0.780206	1.47073	0.194777	0.326141	3.6798	0.198891	0.216488	0.213258	3.81851	1.97048	0.716473	3.79002	2.51687	1.46868	2.89998	#N/A	0.552003	#N/A	#N/A	2.49057	3.08194	2.77516	2.41291	1.42698	0.297211	#N/A	22	ENSG00000092621	PHGDH	protein_coding	phosphoglycerate dehydrogenase [Source:HGNC Symbol;Acc:HGNC:8923]
TEX9	#N/A	0.777447	#N/A	#N/A	1.76528	5.32451	5.24566	4.59384	0.361635	5.77334	3.58337	3.33589	5.4883	2.92103	1.43927	3.65049	2.33235	3.93638	#N/A	2.63921	2.32627	2.6142	3.42319	3.11612	3.33947	2.7399	#N/A	22	ENSG00000151575	TEX9	protein_coding	testis expressed 9 [Source:HGNC Symbol;Acc:HGNC:29585]
MOXD1	#N/A	1.19652	#N/A	#N/A	#N/A	9.23206	5.28441	4.5796	1.03955	7.73161	6.34047	0.231541	7.0979	5.7855	3.00487	0.326074	4.26041	0.887123	#N/A	0.394052	6.79759	8.14569	9.95602	7.42346	7.38715	0.1769	0.171963	22	ENSG00000079931	MOXD1	protein_coding	monooxygenase DBH like 1 [Source:HGNC Symbol;Acc:HGNC:21063]
LRP2BP-AS1	#N/A	0.902555	#N/A	#N/A	#N/A	7.05465	6.23846	6.20725	5.11889	5.04709	4.24936	2.22598	5.57978	2.56656	1.53022	2.36964	2.45122	3.39395	#N/A	0.988894	2.06197	2.01125	2.04417	2.2175	2.59331	1.56881	0.65512	22	ENSG00000250410	LRP2BP-AS1	lncRNA	LRP2BP antisense RNA 1 [Source:HGNC Symbol;Acc:HGNC:55998]
PRICKLE2	#N/A	1.15922	#N/A	#N/A	0.457287	7.56211	0.448785	0.35956	0.290685	6.00156	6.87923	0.859969	0.361984	3.74099	1.25222	2.1003	0.890773	4.08522	#N/A	0.206488	6.84354	5.59697	5.68756	6.39946	4.13313	0.381151	#N/A	22	ENSG00000163637	PRICKLE2	protein_coding	prickle planar cell polarity protein 2 [Source:HGNC Symbol;Acc:HGNC:20340]
RAD17#152942	#N/A	0.726368	#N/A	#N/A	0.723015	1.33863	1.46173	1.48264	2.23805	1.20533	1.44378	0.999784	1.1795	1.05283	0.995509	0.848214	1.00978	1.10113	#N/A	5.80977	0.734959	0.926399	0.788208	0.808073	0.706654	0.963719	#N/A	22	ENSG00000152942	RAD17	protein_coding	RAD17 checkpoint clamp loader component [Source:HGNC Symbol;Acc:HGNC:9807]
FBXO10	#N/A	0.703854	#N/A	#N/A	0.674886	3.07351	4.78246	2.95341	2.90766	3.54511	3.32026	2.03516	3.55836	2.68846	1.6401	2.62841	2.59861	3.35771	#N/A	4.13059	2.35865	2.73171	2.81132	2.62996	3.14941	3.12564	#N/A	22	ENSG00000147912	FBXO10	protein_coding	F-box protein 10 [Source:HGNC Symbol;Acc:HGNC:13589]
LARGE1	#N/A	0.409955	#N/A	#N/A	#N/A	7.36029	6.48388	8.08067	7.11464	6.31165	5.96351	7.77994	6.14011	4.6063	1.85399	3.52063	4.24462	4.71805	#N/A	6.32662	4.88517	5.90239	5.04812	5.6864	5.53175	7.60842	2.29723	22	ENSG00000133424	LARGE1	protein_coding	LARGE xylosyl- and glucuronyltransferase 1 [Source:HGNC Symbol;Acc:HGNC:6511]
SLC25A42	#N/A	0.513748	#N/A	#N/A	0.567383	2.97328	2.93659	2.63068	3.17881	2.36015	2.75628	1.27071	3.67092	1.01967	0.737448	0.472873	0.884008	1.72828	#N/A	4.23171	1.02675	0.859892	0.545335	1.01725	0.823668	1.17025	#N/A	22	ENSG00000181035	SLC25A42	protein_coding	solute carrier family 25 member 42 [Source:HGNC Symbol;Acc:HGNC:28380]
#249061	#N/A	#N/A	#N/A	0.423863	1.09816	6.34791	0.245887	0.236029	0.230344	4.22958	3.2123	1.4551	6.25159	3.15157	1.02287	3.34169	0.483838	2.09767	#N/A	0.155341	2.79861	2.99516	4.37883	3.69248	2.51982	0.281997	#N/A	22	ENSG00000249061		lncRNA	novel transcript
MARK1	#N/A	#N/A	#N/A	0.349424	0.214443	0.301654	0.233474	0.226232	0.217816	0.288781	0.534155	0.328506	0.289415	0.500416	0.515488	0.233187	0.231145	0.262272	#N/A	0.193179	6.86782	3.17272	0.30094	6.21787	0.284652	0.177461	#N/A	22	ENSG00000116141	MARK1	protein_coding	microtubule affinity regulating kinase 1 [Source:HGNC Symbol;Acc:HGNC:6896]
DNAH8	#N/A	#N/A	#N/A	#N/A	5.60382	5.95377	0.336213	0.292982	0.333984	6.33014	4.89561	5.96803	7.5244	4.77169	1.63049	6.12997	3.30763	3.85253	#N/A	0.448002	4.93049	3.346	6.38076	5.47359	5.31175	0.781297	0.610167	22	ENSG00000124721	DNAH8	protein_coding	dynein axonemal heavy chain 8 [Source:HGNC Symbol;Acc:HGNC:2952]
#258760	#N/A	#N/A	#N/A	#N/A	1.88983	8.11765	6.90938	9.18244	8.26546	7.76179	4.65622	6.10918	6.62527	4.08775	0.931887	5.74737	4.12692	4.452	#N/A	7.61737	3.30757	4.36909	5.91977	4.84939	5.74498	4.76206	4.3498	22	ENSG00000258760		lncRNA	novel transcript
#286752	#N/A	#N/A	#N/A	#N/A	3.37289	10.9433	5.19567	4.89176	3.09833	10.2601	5.00097	8.1606	7.16072	5.97793	2.0315	8.53911	6.28673	3.60508	#N/A	0.72419	8.58641	9.47985	11.6517	11.5444	9.25579	6.31625	0.363791	22	ENSG00000286752		lncRNA	novel transcript, antisense to SSPN
PLEKHG7	#N/A	#N/A	#N/A	#N/A	2.27022	3.36487	2.7525	2.44257	0.629864	3.68513	2.28626	4.07546	5.08002	3.15234	1.07629	3.19195	1.67673	2.87781	#N/A	0.307447	2.97801	2.948	3.69676	4.22274	4.12169	3.52005	0.28119	22	ENSG00000187510	PLEKHG7	protein_coding	pleckstrin homology and RhoGEF domain containing G7 [Source:HGNC Symbol;Acc:HGNC:33829]
PTPN1	#N/A	#N/A	#N/A	#N/A	0.480164	0.937045	1.03989	0.869319	0.914511	0.442529	0.811602	1.02095	0.781976	0.863819	0.780137	1.03808	1.15303	0.79408	#N/A	4.4394	0.836765	0.817737	0.880557	0.896622	0.80294	1.3608	1.72391	22	ENSG00000196396	PTPN1	protein_coding	protein tyrosine phosphatase non-receptor type 1 [Source:HGNC Symbol;Acc:HGNC:9642]
#258666	4.48219	1.45041	3.02178	0.858894	3.41193	#N/A	#N/A	#N/A	#N/A	#N/A	0.81955	3.52794	1.07628	0.985693	1.21596	3.63261	3.50166	1.89946	#N/A	3.23242	4.02524	4.33964	4.16529	5.25636	5.48079	5.41023	1.24577	21	ENSG00000258666		lncRNA	novel transcript, antisense to WARS
ELL	2.35753	1.68241	2.13948	2.02972	2.24928	#N/A	#N/A	#N/A	#N/A	1.22417	1.36282	0.85704	0.945332	0.957686	1.03658	1.58075	1.54522	#N/A	#N/A	4.40906	1.91983	1.66831	1.55411	1.82848	1.77379	1.96071	1.35845	21	ENSG00000105656	ELL	protein_coding	elongation factor for RNA polymerase II [Source:HGNC Symbol;Acc:HGNC:23114]
#249236	4.00744	0.749225	3.02777	2.64323	2.99873	1.7419	1.25692	1.45056	2.78448	2.29968	1.2606	1.33106	3.06899	#N/A	0.846412	1.79041	#N/A	0.885822	#N/A	4.66811	#N/A	#N/A	1.49639	0.695438	1.68845	1.34382	#N/A	21	ENSG00000249236		lncRNA	novel transcript
RAPGEF2	2.07529	1.45286	2.03281	2.62287	1.863	#N/A	#N/A	#N/A	#N/A	0.526991	0.902004	1.25684	0.540353	1.18687	1.34492	1.94575	1.96259	0.955361	#N/A	5.78482	1.63002	1.36744	1.47597	1.70339	1.84185	2.00074	#N/A	21	ENSG00000109756	RAPGEF2	protein_coding	Rap guanine nucleotide exchange factor 2 [Source:HGNC Symbol;Acc:HGNC:16854]
#267009	2.86363	0.944831	2.4559	2.45446	3.47106	#N/A	#N/A	#N/A	1.29309	0.96218	0.824825	1.27112	1.38705	0.803798	1.12204	#N/A	0.895308	1.51552	#N/A	5.48906	1.14819	0.846352	0.706998	0.957449	1.10837	0.723701	#N/A	21	ENSG00000267009		lncRNA	novel transcript
SEMA4A	7.2912	2.62526	6.2565	5.082	5.59495	#N/A	#N/A	#N/A	1.12723	1.18312	#N/A	6.07931	#N/A	1.6272	2.01871	5.83487	5.15076	3.3076	#N/A	3.99767	9.67154	7.1375	8.21534	9.338	5.96502	4.81966	3.65485	21	ENSG00000196189	SEMA4A	protein_coding	semaphorin 4A [Source:HGNC Symbol;Acc:HGNC:10729]
GALNT3	1.77593	0.891568	1.74309	1.01619	1.2597	1.07452	0.822535	1.1834	#N/A	0.646379	#N/A	0.84626	0.900816	0.930863	1.07853	#N/A	1.41122	#N/A	#N/A	3.41028	3.23176	1.21771	#N/A	0.838661	0.895197	3.30533	0.936842	21	ENSG00000115339	GALNT3	protein_coding	polypeptide N-acetylgalactosaminyltransferase 3 [Source:HGNC Symbol;Acc:HGNC:4125]
PPCDC	1.96433	1.09147	1.84525	0.905593	1.83709	0.597684	1.34805	1.87189	#N/A	#N/A	0.67869	1.4343	0.64446	0.706117	0.786065	1.12449	#N/A	#N/A	#N/A	6.48892	1.25793	1.10103	1.08087	1.42381	1.35516	1.44154	#N/A	21	ENSG00000138621	PPCDC	protein_coding	phosphopantothenoylcysteine decarboxylase [Source:HGNC Symbol;Acc:HGNC:28107]
ATP2A2	1.40281	0.860959	1.12298	1.22351	1.06253	#N/A	#N/A	0.758349	#N/A	0.673902	0.671461	0.866488	0.55762	0.75074	0.794143	0.676824	#N/A	0.877906	#N/A	6.39808	0.875733	0.716755	0.780936	0.829226	0.962494	1.05197	#N/A	21	ENSG00000174437	ATP2A2	protein_coding	ATPase sarcoplasmic/endoplasmic reticulum Ca2+ transporting 2 [Source:HGNC Symbol;Acc:HGNC:812]
#280878	3.76415	1.67402	3.21054	1.75761	4.97636	1.48991	1.2504	#N/A	3.48662	2.02239	1.16589	2.71695	2.80845	1.50054	2.08391	0.980831	#N/A	1.84587	#N/A	1.04193	2.22392	#N/A	#N/A	0.97973	0.910112	0.841386	#N/A	21	ENSG00000280878		lncRNA	novel transcript
LINC03002	0.0974458	0.0465042	0.0709297	0.0679779	0.0729058	0.909075	#N/A	#N/A	#N/A	0.174121	0.0455237	0.0652963	0.295368	0.529617	0.0649086	0.217402	0.0831777	0.0661595	#N/A	#N/A	3.46037	0.132754	0.188657	0.24897	0.102329	0.0824649	#N/A	21	ENSG00000232310	LINC03002	lncRNA	long intergenic non-protein coding RNA 3002 [Source:HGNC Symbol;Acc:HGNC:56123]
XRN1	1.0937	0.688203	0.97772	0.936104	0.956304	0.773985	1.02082	0.767089	#N/A	0.674461	0.991905	0.586997	0.920671	0.548878	0.638717	0.418115	#N/A	0.746894	#N/A	4.92067	0.418825	#N/A	#N/A	0.406604	0.528116	#N/A	0.799852	21	ENSG00000114127	XRN1	protein_coding	5'-3' exoribonuclease 1 [Source:HGNC Symbol;Acc:HGNC:30654]
EIF2AK4	1.58356	1.53341	1.90371	1.61079	1.95181	#N/A	0.999407	0.797122	1.23161	0.667695	#N/A	2.0371	#N/A	1.19665	1.49188	1.74656	2.05828	#N/A	#N/A	6.59224	1.69309	1.68669	1.77404	1.82661	1.60119	1.8505	#N/A	21	ENSG00000128829	EIF2AK4	protein_coding	eukaryotic translation initiation factor 2 alpha kinase 4 [Source:HGNC Symbol;Acc:HGNC:19687]
RDX	1.19759	1.30928	1.12408	1.27437	1.7539	0.545953	#N/A	#N/A	0.846127	1.29542	#N/A	0.974684	0.898412	1.17461	1.05215	1.27382	#N/A	1.67918	#N/A	4.44426	1.22673	0.488701	1.03323	1.09372	1.04944	2.17119	#N/A	21	ENSG00000137710	RDX	protein_coding	radixin [Source:HGNC Symbol;Acc:HGNC:9944]
#255580	2.85625	0.592187	3.15411	0.255804	0.135461	0.293352	0.231279	0.2146	0.210473	4.46029	#N/A	0.98243	4.41828	3.1317	2.15558	3.75839	#N/A	1.26073	#N/A	#N/A	1.98992	0.905977	#N/A	1.31511	2.73532	0.164843	#N/A	21	ENSG00000255580		lncRNA	novel transcript
CD59	2.03281	2.41285	3.48881	5.06297	3.72088	6.80324	6.14733	6.20172	5.10147	8.58104	2.22052	1.52514	3.10061	3.48743	2.62516	3.80826	#N/A	4.15267	#N/A	1.03883	1.29513	0.785302	2.76117	#N/A	#N/A	#N/A	#N/A	21	ENSG00000085063	CD59	protein_coding	CD59 molecule (CD59 blood group) [Source:HGNC Symbol;Acc:HGNC:1689]
PDIA3	0.968893	1.02878	1.52751	1.30095	1.35	0.558742	0.613217	1.0047	0.840667	0.75346	#N/A	0.723838	0.422259	0.855771	0.975197	#N/A	#N/A	0.873114	#N/A	3.75964	1.39725	1.16136	0.561814	#N/A	#N/A	1.3404	1.50825	21	ENSG00000167004	PDIA3	protein_coding	protein disulfide isomerase family A member 3 [Source:HGNC Symbol;Acc:HGNC:4606]
#253939	0.124862	0.12452	0.0785703	0.0858098	0.102232	1.09345	0.171224	#N/A	#N/A	3.12936	#N/A	0.149243	1.37336	2.78739	0.21302	2.68865	0.10132	0.120972	#N/A	#N/A	4.26915	0.169649	0.194337	0.387795	0.184356	0.0701946	#N/A	21	ENSG00000253939		lncRNA	novel transcript, antisense to IDO1 and IDO2
HBS1L	1.06172	0.639348	1.09734	0.869079	0.970887	1.06023	0.970137	0.951945	1.4947	1.05561	0.878718	0.642262	1.1401	0.727825	0.846169	0.514806	#N/A	0.547184	#N/A	4.1429	#N/A	#N/A	0.515661	0.583156	0.740094	#N/A	#N/A	21	ENSG00000112339	HBS1L	protein_coding	HBS1 like translational GTPase [Source:HGNC Symbol;Acc:HGNC:4834]
SPC24	0.24856	0.376236	1.12182	0.107635	0.11882	1.18035	0.213202	0.201203	0.19052	1.16275	0.212618	0.199372	1.27235	2.12005	0.317152	3.09047	#N/A	0.295326	#N/A	#N/A	2.61288	1.96984	2.50618	2.61658	#N/A	#N/A	#N/A	21	ENSG00000161888	SPC24	protein_coding	SPC24 component of NDC80 kinetochore complex [Source:HGNC Symbol;Acc:HGNC:26913]
CALCOCO1	1.45527	0.968066	1.18158	0.706477	1.17015	1.119	0.926341	1.9939	1.16253	1.32469	1.49736	1.18013	1.37839	0.802698	1.06212	#N/A	1.72101	1.84788	#N/A	4.38607	0.832881	#N/A	#N/A	0.550567	0.615737	#N/A	#N/A	21	ENSG00000012822	CALCOCO1	protein_coding	calcium binding and coiled-coil domain 1 [Source:HGNC Symbol;Acc:HGNC:29306]
MSI2	0.867769	0.513973	0.722954	1.24627	#N/A	1.62419	1.62775	1.78546	1.99791	1.87195	1.63118	#N/A	1.88088	0.676731	0.653633	1.01838	0.73969	1.27135	#N/A	6.71332	#N/A	#N/A	0.486049	0.651908	0.670917	0.521402	#N/A	21	ENSG00000153944	MSI2	protein_coding	musashi RNA binding protein 2 [Source:HGNC Symbol;Acc:HGNC:18585]
UBA6-DT	1.03931	0.937135	0.710841	#N/A	#N/A	3.7308	4.79152	4.07669	3.89924	3.64947	2.01519	2.1668	2.93364	1.69608	1.47224	0.906588	1.89602	#N/A	#N/A	5.91266	1.20305	1.09225	1.46289	1.62083	1.61322	#N/A	#N/A	21	ENSG00000248049	UBA6-DT	lncRNA	UBA6 divergent transcript [Source:HGNC Symbol;Acc:HGNC:49083]
NIPAL1	2.11165	0.643573	1.01786	0.089207	0.240218	2.86909	0.156837	#N/A	0.177238	3.61626	0.491864	#N/A	4.76246	1.85178	1.67972	2.80682	0.0967229	0.357221	#N/A	#N/A	#N/A	1.13794	2.43908	1.77047	1.58754	0.225586	#N/A	21	ENSG00000163293	NIPAL1	protein_coding	NIPA like domain containing 1 [Source:HGNC Symbol;Acc:HGNC:27194]
ITCH	0.770914	0.432947	0.57617	#N/A	0.847462	0.49362	0.659134	0.677471	1.02912	0.391307	0.662493	#N/A	0.754685	0.397652	0.470685	#N/A	0.519492	#N/A	#N/A	5.67072	0.934585	0.89291	#N/A	0.5132	0.544448	0.721307	0.908983	21	ENSG00000078747	ITCH	protein_coding	itchy E3 ubiquitin protein ligase [Source:HGNC Symbol;Acc:HGNC:13890]
SPSB1	2.02684	1.32141	0.980565	4.59657	2.71222	1.67422	2.5784	4.42568	#N/A	4.36853	4.49286	2.15411	2.73434	1.34084	1.19682	2.03442	#N/A	2.99785	#N/A	1.00264	1.00645	#N/A	1.12032	1.40988	1.38686	#N/A	#N/A	21	ENSG00000171621	SPSB1	protein_coding	splA/ryanodine receptor domain and SOCS box containing 1 [Source:HGNC Symbol;Acc:HGNC:30628]
GUCY2C-AS1	1.41873	0.732211	0.741045	#N/A	#N/A	1.00881	1.94697	#N/A	1.6404	1.96321	1.67267	1.27549	1.80713	1.01658	1.06873	1.08476	4.34654	1.62072	#N/A	0.539177	0.696662	#N/A	1.00481	1.2644	2.01317	1.18419	#N/A	21	ENSG00000214772	GUCY2C-AS1	lncRNA	GUCY2C antisense RNA 1 [Source:HGNC Symbol;Acc:HGNC:56054]
PRC1	1.60127	1.21714	1.12841	1.31083	1.77179	1.54579	1.22263	1.29164	1.55846	2.31837	#N/A	1.91289	1.74337	1.53779	1.06756	1.79385	#N/A	#N/A	#N/A	0.320143	1.64987	0.800152	1.34734	1.39303	1.1074	#N/A	#N/A	21	ENSG00000198901	PRC1	protein_coding	protein regulator of cytokinesis 1 [Source:HGNC Symbol;Acc:HGNC:9341]
LRRC4	2.31235	#N/A	1.17746	1.61921	1.03322	1.25768	#N/A	#N/A	0.41231	1.36331	1.26539	1.16125	2.52542	1.20863	1.04192	1.61334	0.953246	#N/A	#N/A	0.206576	1.43321	1.459	1.44443	1.94558	2.91499	0.991065	#N/A	21	ENSG00000128594	LRRC4	protein_coding	leucine rich repeat containing 4 [Source:HGNC Symbol;Acc:HGNC:15586]
OSBPL3	0.846217	0.675854	0.669936	0.908692	1.34119	1.10968	1.47526	1.85441	1.4265	2.0478	0.623726	#N/A	1.3556	0.917117	1.04074	#N/A	#N/A	1.58756	#N/A	7.05343	0.660083	#N/A	#N/A	0.452171	0.650645	1.18003	1.13449	21	ENSG00000070882	OSBPL3	protein_coding	oxysterol binding protein like 3 [Source:HGNC Symbol;Acc:HGNC:16370]
SEMA3G	0.127118	0.0695428	0.111475	0.0926508	0.114584	0.24585	0.182454	0.166761	#N/A	0.237235	0.204416	0.158703	0.238634	0.375827	0.0929214	0.292108	#N/A	0.138687	#N/A	#N/A	3.56676	#N/A	0.464982	1.2036	0.205898	0.114493	#N/A	21	ENSG00000010319	SEMA3G	protein_coding	semaphorin 3G [Source:HGNC Symbol;Acc:HGNC:30400]
CSNK1E	1.26532	1.11338	1.47799	1.69729	1.46315	1.3713	1.28736	1.68816	1.39575	2.51248	1.22403	#N/A	1.38033	0.997899	0.952324	0.639072	#N/A	#N/A	#N/A	1.96276	0.934713	0.92429	0.776059	0.860841	#N/A	1.5184	#N/A	21	ENSG00000213923	CSNK1E	protein_coding	casein kinase 1 epsilon [Source:HGNC Symbol;Acc:HGNC:2453]
GOLPH3	0.802803	0.67	0.83511	#N/A	1.11048	0.649167	0.796352	0.787173	0.803411	#N/A	0.533824	0.744342	#N/A	0.689925	0.576017	0.555048	#N/A	0.756128	#N/A	4.48059	0.741001	0.563326	0.483606	0.634089	0.571082	0.598267	#N/A	21	ENSG00000113384	GOLPH3	protein_coding	golgi phosphoprotein 3 [Source:HGNC Symbol;Acc:HGNC:15452]
UBE2E1	0.682932	0.854987	0.535832	1.42867	0.720966	#N/A	#N/A	#N/A	#N/A	0.456903	0.582617	0.998537	0.394386	0.66315	0.556073	0.868951	1.25822	0.49601	#N/A	4.89859	0.827622	0.936246	1.00664	1.12922	1.21234	1.06637	#N/A	21	ENSG00000170142	UBE2E1	protein_coding	ubiquitin conjugating enzyme E2 E1 [Source:HGNC Symbol;Acc:HGNC:12477]
FOXM1	2.00224	#N/A	1.09689	2.37852	1.28151	1.77299	#N/A	1.23229	0.685973	2.18044	1.11652	2.30501	3.41771	1.36958	1.37056	2.52118	#N/A	#N/A	#N/A	0.342057	1.14561	1.11438	1.68402	1.68698	1.46464	0.923331	#N/A	21	ENSG00000111206	FOXM1	protein_coding	forkhead box M1 [Source:HGNC Symbol;Acc:HGNC:3818]
IGHV3-22#253957	0.0331934	0.0196699	0.0281511	0.0208267	0.0259587	0.0632609	#N/A	#N/A	#N/A	0.0618719	0.0501282	0.03806	0.0591281	0.0489533	0.0269026	0.0560214	0.0253082	0.0351809	#N/A	#N/A	0.0685942	0.0459663	0.0666818	0.0643825	0.0575079	0.0250997	#N/A	21	ENSG00000253957	IGHV3-22	IG_V_pseudogene	immunoglobulin heavy variable 3-22 (pseudogene) [Source:HGNC Symbol;Acc:HGNC:5587]
SLC14A2	1.43034	0.75488	0.760234	#N/A	0.285716	3.86383	0.230368	0.214213	0.218001	3.60846	0.458218	0.972412	1.88772	1.7887	1.56277	1.12417	0.222769	#N/A	#N/A	#N/A	2.83396	1.92187	1.07255	2.11929	2.68561	#N/A	#N/A	21	ENSG00000132874	SLC14A2	protein_coding	solute carrier family 14 member 2 [Source:HGNC Symbol;Acc:HGNC:10919]
TYMS	0.877898	0.413649	2.99453	0.155037	0.210102	0.253986	0.231966	0.220039	0.211191	4.76572	1.11635	1.23914	4.74672	2.01676	0.646127	2.67163	#N/A	0.88842	#N/A	#N/A	2.04344	2.11459	2.20137	2.05558	#N/A	#N/A	#N/A	21	ENSG00000176890	TYMS	protein_coding	thymidylate synthetase [Source:HGNC Symbol;Acc:HGNC:12441]
#258034	0.918648	0.185819	0.815236	#N/A	0.30639	1.46823	0.214892	#N/A	#N/A	1.32119	#N/A	0.175698	3.01543	2.34164	0.697108	2.81422	0.131133	0.397293	#N/A	#N/A	2.73648	1.66535	2.76585	3.8738	1.34299	0.107759	0.0726471	21	ENSG00000258034		lncRNA	novel transcript, antisense to MED13L
MTHFD2	1.45968	1.51811	1.83162	1.37461	2.29396	0.887463	1.90586	1.19406	#N/A	0.918305	#N/A	0.902766	#N/A	1.40195	1.52253	1.06093	#N/A	1.79644	#N/A	2.34246	1.45757	1.41319	1.53819	1.46963	1.33745	2.24255	#N/A	21	ENSG00000065911	MTHFD2	protein_coding	methylenetetrahydrofolate dehydrogenase (NADP+ dependent) 2, methenyltetrahydrofolate cyclohydrolase [Source:HGNC Symbol;Acc:HGNC:7434]
#250706	0.091575	0.0450226	0.0732524	0.0657753	0.0783357	0.159975	#N/A	#N/A	#N/A	0.157401	0.0636402	0.100945	0.113379	0.236612	0.0566765	0.312794	0.0785015	0.10294	#N/A	#N/A	1.32787	0.118638	0.407123	0.585615	0.156792	0.0708616	#N/A	21	ENSG00000250706		lncRNA	novel transcript
XRCC2	1.85961	0.382371	2.04944	0.0961399	0.212657	3.93959	0.221155	0.204919	0.199616	3.68286	0.499061	0.385721	2.53146	2.22837	0.451474	1.76202	#N/A	0.651698	#N/A	#N/A	2.32583	2.0377	2.38847	2.38737	#N/A	#N/A	#N/A	21	ENSG00000196584	XRCC2	protein_coding	X-ray repair cross complementing 2 [Source:HGNC Symbol;Acc:HGNC:12829]
ZRANB2	0.648582	0.467935	0.485025	0.703282	0.578825	1.28342	1.24553	1.37952	1.77085	1.42414	0.827587	0.397369	1.25929	0.662065	0.752624	0.442011	1.05205	#N/A	#N/A	5.66132	#N/A	#N/A	0.486128	0.447493	0.538076	#N/A	#N/A	21	ENSG00000132485	ZRANB2	protein_coding	zinc finger RANBP2-type containing 2 [Source:HGNC Symbol;Acc:HGNC:13058]
GNRHR	1.56585	0.411916	0.64901	#N/A	0.590026	4.79529	0.227477	0.196853	0.210935	3.68143	1.81135	0.247163	4.46009	1.6711	0.684977	1.48446	0.421279	#N/A	#N/A	#N/A	1.5184	1.13927	1.84457	2.58229	2.49766	#N/A	#N/A	21	ENSG00000109163	GNRHR	protein_coding	gonadotropin releasing hormone receptor [Source:HGNC Symbol;Acc:HGNC:4421]
#223598	1.67344	0.316295	0.83507	#N/A	0.71017	3.08678	0.153689	#N/A	0.143923	1.60466	0.391065	0.357323	3.51162	1.63569	0.624906	2.29473	#N/A	0.481947	#N/A	#N/A	1.33845	1.19983	3.23552	2.23675	2.60838	0.203157	#N/A	21	ENSG00000223598		lncRNA	novel transcript, antisense to MTHFD1L
SELENOI	0.873229	0.782398	0.748094	#N/A	0.816915	1.02766	1.90441	0.85605	0.972654	0.826256	0.561113	0.725709	0.83779	0.728615	0.788881	0.602382	#N/A	0.815783	#N/A	6.00039	0.504421	0.510275	#N/A	0.483864	#N/A	0.670754	#N/A	21	ENSG00000138018	SELENOI	protein_coding	selenoprotein I [Source:HGNC Symbol;Acc:HGNC:29361]
FANCA	1.12591	0.831549	1.11277	1.36901	1.17515	1.58134	#N/A	1.19741	#N/A	1.11711	1.54869	1.91055	1.60704	0.920407	0.612527	#N/A	#N/A	2.12788	#N/A	0.373463	1.50354	1.27102	0.82891	1.30056	0.859787	1.43596	#N/A	21	ENSG00000187741	FANCA	protein_coding	FA complementation group A [Source:HGNC Symbol;Acc:HGNC:3582]
CENPU	1.69949	1.45279	2.18292	0.296299	0.445162	2.14948	0.556678	0.259316	0.229177	1.09552	1.66102	2.45894	1.64073	1.55523	1.58285	1.60381	#N/A	#N/A	#N/A	#N/A	2.52018	1.22092	1.74786	2.25352	#N/A	0.628307	#N/A	21	ENSG00000151725	CENPU	protein_coding	centromere protein U [Source:HGNC Symbol;Acc:HGNC:21348]
RAD54L	0.6261	#N/A	1.32776	0.0939315	0.278645	1.69089	0.151441	#N/A	0.174612	1.38146	0.381952	0.824928	3.10644	1.49674	0.306002	1.81525	#N/A	0.255652	#N/A	#N/A	1.67571	1.40006	1.80155	2.37413	0.792396	0.244768	#N/A	21	ENSG00000085999	RAD54L	protein_coding	RAD54 like [Source:HGNC Symbol;Acc:HGNC:9826]
#260618	0.935567	0.583654	#N/A	#N/A	#N/A	3.28349	3.61025	3.31543	4.04719	3.0381	2.22891	1.42336	5.23801	1.78144	1.56035	1.50376	1.88931	#N/A	#N/A	2.01935	1.30884	1.20952	1.31727	1.65297	2.00948	1.5112	#N/A	21	ENSG00000260618		lncRNA	novel transcript, antisense to KIAA1370
ESCO2	0.131664	0.0598161	0.417596	0.0931905	0.0707946	0.585965	0.18795	#N/A	0.168562	0.234138	0.194106	0.128781	0.621578	1.59237	0.218769	2.14507	#N/A	0.176737	#N/A	#N/A	3.02882	0.848075	1.73811	2.09163	#N/A	0.0985649	#N/A	21	ENSG00000171320	ESCO2	protein_coding	establishment of sister chromatid cohesion N-acetyltransferase 2 [Source:HGNC Symbol;Acc:HGNC:27230]
HS2ST1	0.746636	0.614521	0.625436	1.39324	#N/A	0.485449	#N/A	0.895468	0.823682	0.83969	0.809813	0.72514	0.759661	0.813411	0.665901	0.777825	#N/A	1.30463	#N/A	3.87203	0.578102	0.705241	0.755097	0.732057	1.05464	#N/A	#N/A	21	ENSG00000153936	HS2ST1	protein_coding	heparan sulfate 2-O-sulfotransferase 1 [Source:HGNC Symbol;Acc:HGNC:5193]
IGHV4-31#231475	0.0549549	0.0314579	0.031454	0.0420138	0.0515385	0.119939	#N/A	#N/A	#N/A	0.118092	0.0983814	0.0752943	0.113545	0.0933262	0.0521348	0.10699	0.0483643	0.0691503	#N/A	#N/A	0.129179	0.088008	0.125632	0.122084	0.110847	0.0509727	#N/A	21	ENSG00000231475	IGHV4-31	IG_V_gene	immunoglobulin heavy variable 4-31 [Source:HGNC Symbol;Acc:HGNC:5649]
GGH	0.574791	1.4431	3.2191	0.114119	0.53164	2.60724	0.229232	0.377809	#N/A	2.73512	2.04836	0.532824	1.43273	3.15031	3.26764	3.20889	#N/A	0.540417	#N/A	#N/A	6.18713	3.20687	4.57654	2.69808	#N/A	0.229871	#N/A	21	ENSG00000137563	GGH	protein_coding	gamma-glutamyl hydrolase [Source:HGNC Symbol;Acc:HGNC:4248]
#250541	1.05878	#N/A	#N/A	#N/A	#N/A	6.42749	5.78646	5.92796	4.69865	7.04032	3.70295	2.79592	6.7668	3.73909	2.06999	3.55046	2.3818	#N/A	#N/A	0.878852	3.03779	3.02386	3.06147	3.57099	3.46821	4.88252	0.420311	21	ENSG00000250541		lncRNA	novel transcript
QPCTL	1.08724	1.4003	1.53231	#N/A	2.14695	0.8101	#N/A	#N/A	#N/A	1.83223	1.19643	1.77293	1.60118	1.46553	1.61869	1.45891	1.72369	1.18552	#N/A	0.181207	2.09158	2.00964	1.8082	2.19783	2.29133	2.1363	#N/A	21	ENSG00000011478	QPCTL	protein_coding	glutaminyl-peptide cyclotransferase like [Source:HGNC Symbol;Acc:HGNC:25952]
GMDS-DT	0.556226	0.544296	#N/A	#N/A	0.636132	0.92679	1.19059	1.20497	1.84305	0.90076	0.496978	1.54244	1.0901	0.73844	0.688091	0.642228	1.02214	#N/A	#N/A	4.6457	0.789957	0.74059	0.928533	1.17201	1.27919	#N/A	#N/A	21	ENSG00000250903	GMDS-DT	lncRNA	GMDS divergent transcript [Source:HGNC Symbol;Acc:HGNC:48993]
E2F7	1.27037	0.364708	1.73197	#N/A	0.135897	0.57669	0.224084	0.214189	0.203573	0.834428	0.557443	0.215571	0.550718	3.96397	1.91261	4.95196	#N/A	#N/A	#N/A	#N/A	5.22598	2.68077	5.21857	3.63413	1.18783	0.142668	#N/A	21	ENSG00000165891	E2F7	protein_coding	E2F transcription factor 7 [Source:HGNC Symbol;Acc:HGNC:23820]
CENPF	1.32222	0.801655	3.26258	0.367561	0.125564	0.981833	0.375864	0.568493	0.383245	5.05797	0.731721	4.80172	1.90467	2.69206	2.58788	2.29762	#N/A	3.7135	#N/A	0.158837	2.49733	#N/A	2.92816	2.05279	#N/A	#N/A	#N/A	21	ENSG00000117724	CENPF	protein_coding	centromere protein F [Source:HGNC Symbol;Acc:HGNC:1857]
TMED5	0.653336	0.807077	0.713799	0.600278	0.782097	0.499058	#N/A	#N/A	#N/A	0.480334	0.555314	0.607428	#N/A	0.868657	0.861599	0.795883	1.07776	0.715028	#N/A	4.03819	0.845297	0.740725	0.639707	0.595688	0.617651	1.1961	#N/A	21	ENSG00000117500	TMED5	protein_coding	transmembrane p24 trafficking protein 5 [Source:HGNC Symbol;Acc:HGNC:24251]
C3orf70	0.0411489	0.0393224	0.0362492	0.0439513	0.0527103	0.0963345	#N/A	#N/A	#N/A	0.0710356	0.0992656	0.0687724	0.10791	0.0660592	0.0330786	0.057528	0.0535427	0.0709881	#N/A	#N/A	0.273652	0.0638651	0.163504	0.0837348	0.112266	0.0534915	#N/A	21	ENSG00000187068	C3orf70	protein_coding	chromosome 3 open reading frame 70 [Source:HGNC Symbol;Acc:HGNC:33731]
GARS1	0.814773	0.810805	0.805605	1.07459	1.31881	1.1608	1.29931	1.35776	1.0143	0.83511	0.754632	0.637096	#N/A	0.854474	0.751866	0.617155	#N/A	0.973672	#N/A	3.4133	0.749479	0.605425	0.572859	0.528397	#N/A	#N/A	#N/A	21	ENSG00000106105	GARS1	protein_coding	glycyl-tRNA synthetase 1 [Source:HGNC Symbol;Acc:HGNC:4162]
RBBP4	0.594472	0.872861	0.643712	0.862882	0.68132	1.02336	0.997773	1.21481	1.07318	0.913579	0.771416	0.96131	0.515272	0.835081	0.714171	0.523201	#N/A	#N/A	#N/A	3.61028	0.791036	0.785229	0.760318	0.67551	#N/A	#N/A	#N/A	21	ENSG00000162521	RBBP4	protein_coding	RB binding protein 4, chromatin remodeling factor [Source:HGNC Symbol;Acc:HGNC:9887]
IARS1	0.570562	#N/A	0.447035	#N/A	0.780284	1.88222	2.65495	1.8872	1.95594	2.21742	1.23478	0.530843	1.87143	0.785981	0.90513	0.628337	#N/A	0.650275	#N/A	3.9402	#N/A	0.679217	0.504826	0.610342	0.787178	1.14921	#N/A	21	ENSG00000196305	IARS1	protein_coding	isoleucyl-tRNA synthetase 1 [Source:HGNC Symbol;Acc:HGNC:5330]
SLC38A4-AS1	0.497299	0.502514	#N/A	1.30668	#N/A	2.60591	3.18646	2.69377	2.95267	3.83613	0.406862	2.54087	2.67963	1.80175	1.5374	0.408455	1.46855	#N/A	#N/A	5.87074	2.0967	2.55683	2.7623	2.81763	2.92156	#N/A	#N/A	21	ENSG00000257261	SLC38A4-AS1	lncRNA	SLC38A4 antisense RNA 1 [Source:HGNC Symbol;Acc:HGNC:56178]
PHYHD1	1.05827	0.505556	1.08616	0.110155	0.397637	2.80452	0.224653	0.267526	0.203691	2.9837	0.906118	1.7913	2.06262	1.62634	0.743107	#N/A	0.161233	#N/A	#N/A	#N/A	1.73975	1.57153	1.37211	1.59329	1.20766	#N/A	#N/A	21	ENSG00000175287	PHYHD1	protein_coding	phytanoyl-CoA dioxygenase domain containing 1 [Source:HGNC Symbol;Acc:HGNC:23396]
#232408	0.342208	#N/A	1.23282	0.0912448	0.107377	3.25486	#N/A	0.171005	#N/A	0.28416	0.16773	0.148384	0.244468	2.26101	0.10058	1.61573	0.113081	0.130837	#N/A	#N/A	1.4409	1.01176	2.12963	1.97877	0.524437	0.105194	#N/A	21	ENSG00000232408		lncRNA	novel transcript
#231424	0.842494	#N/A	#N/A	1.00818	#N/A	8.21056	5.24687	6.96842	5.91247	6.07679	5.25505	5.85836	6.87506	5.41681	3.10649	5.46089	0.495269	#N/A	#N/A	2.00677	6.20219	7.14259	6.66269	8.47939	9.39671	7.22151	#N/A	21	ENSG00000231424		lncRNA	novel transcript, antisense to FMO1
KCP	1.27319	1.05224	1.1212	#N/A	1.19735	1.64498	0.703989	#N/A	#N/A	1.66433	1.52816	2.63248	3.56852	1.3223	1.39118	2.20532	#N/A	1.75539	#N/A	0.178141	2.72782	2.72164	1.61304	2.1923	1.91314	1.18545	#N/A	21	ENSG00000135253	KCP	protein_coding	kielin cysteine rich BMP regulator [Source:HGNC Symbol;Acc:HGNC:17585]
NGLY1	0.445259	0.595512	#N/A	#N/A	#N/A	1.2417	1.32878	1.35631	1.36411	1.46227	0.889761	0.907436	1.32191	1.07518	0.964365	0.830362	1.10461	#N/A	#N/A	5.7612	0.958612	1.06419	0.863563	1.02753	1.15942	0.582936	#N/A	21	ENSG00000151092	NGLY1	protein_coding	N-glycanase 1 [Source:HGNC Symbol;Acc:HGNC:17646]
YIPF2	0.8662	1.14074	1.79747	1.88616	1.739	1.35708	1.23357	1.77076	#N/A	1.16857	1.05011	1.00344	0.883771	1.08883	0.861989	0.743094	#N/A	1.01997	#N/A	0.326043	1.03086	0.925748	0.747707	0.691514	#N/A	#N/A	#N/A	21	ENSG00000130733	YIPF2	protein_coding	Yip1 domain family member 2 [Source:HGNC Symbol;Acc:HGNC:28476]
BARD1	0.578908	0.800334	0.717021	0.774372	#N/A	1.7576	1.9223	2.10776	1.02781	1.07044	1.17822	1.79286	1.25966	1.36787	1.19469	1.12074	#N/A	0.713424	#N/A	3.24133	1.30442	#N/A	1.2749	1.06747	0.842998	#N/A	#N/A	21	ENSG00000138376	BARD1	protein_coding	BRCA1 associated RING domain 1 [Source:HGNC Symbol;Acc:HGNC:952]
RINT1	0.596421	0.573204	#N/A	1.08983	0.691656	1.39758	1.363	1.09682	1.72939	1.23238	0.969282	#N/A	1.2655	0.841492	0.849868	0.575957	#N/A	#N/A	#N/A	2.69503	0.499602	0.537487	0.519247	0.704316	0.663978	0.79189	#N/A	21	ENSG00000135249	RINT1	protein_coding	RAD50 interactor 1 [Source:HGNC Symbol;Acc:HGNC:21876]
ZBTB20	0.39481	0.431416	#N/A	#N/A	#N/A	1.1659	1.46278	1.30892	1.47793	0.937267	0.9916	0.770105	1.23681	0.679064	0.578725	0.925702	1.69242	1.10416	#N/A	6.90564	#N/A	0.554037	0.664973	0.655393	1.04385	0.926811	#N/A	21	ENSG00000181722	ZBTB20	protein_coding	zinc finger and BTB domain containing 20 [Source:HGNC Symbol;Acc:HGNC:13503]
#288107	1.00375	#N/A	1.02818	#N/A	0.96294	2.5352	1.17671	0.619313	0.327689	2.01034	1.85712	1.20054	2.90638	1.25583	1.32918	1.11771	#N/A	#N/A	#N/A	0.159892	0.917833	0.93965	1.05769	1.28615	1.73372	0.895569	#N/A	21	ENSG00000288107		lncRNA	novel transcript, antisense to FRG2Band SYCE1
NUP42	0.503843	#N/A	#N/A	0.69652	0.566091	0.948429	1.39471	1.7123	1.15452	0.876157	#N/A	0.812054	0.603135	0.833657	1.13629	0.440969	0.624053	#N/A	#N/A	6.30603	0.811408	0.565665	0.641032	0.630375	0.609104	0.634849	#N/A	21	ENSG00000136243	NUP42	protein_coding	nucleoporin 42 [Source:HGNC Symbol;Acc:HGNC:17010]
BRCA2	0.558423	0.741645	0.655049	1.33197	#N/A	1.33503	1.2627	1.75188	#N/A	0.845971	0.725356	2.11252	0.898317	1.38065	1.31295	1.75619	#N/A	#N/A	#N/A	0.165949	1.57872	1.78459	1.67445	1.81914	0.815894	1.87768	#N/A	21	ENSG00000139618	BRCA2	protein_coding	BRCA2 DNA repair associated [Source:HGNC Symbol;Acc:HGNC:1101]
NDST3	0.791816	0.361904	#N/A	0.208279	0.211112	3.41583	0.261709	0.227438	0.200202	2.41945	#N/A	0.751982	4.01194	3.80968	#N/A	4.05054	0.178546	0.414624	#N/A	#N/A	2.27873	3.01812	5.251	4.27669	3.6255	0.202309	#N/A	21	ENSG00000164100	NDST3	protein_coding	N-deacetylase and N-sulfotransferase 3 [Source:HGNC Symbol;Acc:HGNC:7682]
SEC61G	#N/A	2.91259	4.07529	2.9008	2.8292	3.58687	3.83939	5.0591	2.00455	2.43018	2.51268	2.19443	#N/A	4.04645	3.33334	2.44314	1.67032	3.52628	#N/A	2.30141	4.16658	3.23747	4.28425	#N/A	#N/A	1.85665	#N/A	21	ENSG00000132432	SEC61G	protein_coding	SEC61 translocon subunit gamma [Source:HGNC Symbol;Acc:HGNC:18277]
BLNK	#N/A	0.913816	#N/A	#N/A	#N/A	5.68378	6.88368	5.2281	5.06922	7.5013	2.7123	9.29816	4.76008	5.60011	2.34258	7.92881	8.24443	#N/A	#N/A	7.78915	8.94128	8.64517	10.0008	10.7198	8.12412	8.79729	5.70249	21	ENSG00000095585	BLNK	protein_coding	B cell linker [Source:HGNC Symbol;Acc:HGNC:14211]
KDELR2	#N/A	1.93909	3.07761	1.87785	3.35016	2.63807	2.8013	4.70874	3.15216	2.37517	2.09486	1.60476	#N/A	2.72345	2.29535	1.05486	#N/A	3.07315	#N/A	1.8591	2.72222	2.22137	1.89488	#N/A	#N/A	1.55255	1.05088	21	ENSG00000136240	KDELR2	protein_coding	KDEL endoplasmic reticulum protein retention receptor 2 [Source:HGNC Symbol;Acc:HGNC:6305]
SRPRA	#N/A	1.26801	1.09767	1.19823	1.35794	2.1535	1.90887	2.79517	1.30168	1.44082	1.38332	0.642356	0.56937	1.75356	1.44528	1.04161	#N/A	2.00718	#N/A	1.8299	1.29453	1.29198	0.977586	#N/A	#N/A	1.06603	#N/A	21	ENSG00000182934	SRPRA	protein_coding	SRP receptor subunit alpha [Source:HGNC Symbol;Acc:HGNC:11307]
RABAC1	#N/A	1.97929	2.1001	1.43686	1.33485	3.01315	2.76054	3.41826	2.39297	2.74399	2.88172	1.4076	#N/A	3.22954	2.59993	1.33477	1.01331	5.20118	#N/A	#N/A	2.60669	1.70585	1.77089	#N/A	#N/A	1.0942	6.14063	21	ENSG00000105404	RABAC1	protein_coding	Rab acceptor 1 [Source:HGNC Symbol;Acc:HGNC:9794]
CD27	#N/A	1.57025	0.935208	1.93085	3.59044	10.2547	6.66971	6.47934	6.93153	7.75644	7.68313	1.40236	8.12145	3.19426	3.01277	5.40673	1.05796	4.76565	#N/A	4.80338	#N/A	1.27576	3.61521	#N/A	#N/A	#N/A	3.8055	21	ENSG00000139193	CD27	protein_coding	CD27 molecule [Source:HGNC Symbol;Acc:HGNC:11922]
MEF2C	#N/A	0.788098	#N/A	#N/A	#N/A	0.741296	0.931222	0.995872	0.865186	0.951693	#N/A	12.3448	0.782021	2.39866	1.47772	5.58447	6.52476	0.470001	#N/A	5.60614	9.77181	8.91748	10.7998	10.1954	8.12165	8.5306	1.52858	21	ENSG00000081189	MEF2C	protein_coding	myocyte enhancer factor 2C [Source:HGNC Symbol;Acc:HGNC:6996]
COBLL1	#N/A	0.673651	#N/A	#N/A	#N/A	8.23933	10.4294	6.18585	9.63169	8.68706	6.67466	10.7397	8.18714	6.35246	2.19436	7.6598	7.53279	#N/A	#N/A	8.48365	9.19744	9.07894	12.4438	9.63778	7.27464	9.34472	3.4832	21	ENSG00000082438	COBLL1	protein_coding	cordon-bleu WH2 repeat protein like 1 [Source:HGNC Symbol;Acc:HGNC:23571]
IGHV3-48#211964	#N/A	0.029785	0.026297	0.0452237	0.0520273	0.12415	0.0890112	#N/A	#N/A	0.12269	0.102368	0.0782253	0.116484	0.0969704	0.0544114	0.110271	0.0553485	0.0725239	#N/A	#N/A	0.127968	0.0912045	0.129727	0.125809	0.115482	0.0545188	#N/A	21	ENSG00000211964	IGHV3-48	IG_V_gene	immunoglobulin heavy variable 3-48 [Source:HGNC Symbol;Acc:HGNC:5606]
VCP	#N/A	0.77499	0.874517	1.16406	1.15571	0.604001	0.671042	#N/A	1.20803	0.789429	0.647683	0.700516	0.554842	0.829563	0.899595	0.483929	0.735584	0.93542	#N/A	4.96326	0.882039	0.785621	0.568404	#N/A	#N/A	0.825756	#N/A	21	ENSG00000165280	VCP	protein_coding	valosin containing protein [Source:HGNC Symbol;Acc:HGNC:12666]
NME1	#N/A	1.70215	1.35562	1.66927	1.65486	2.55534	3.18924	1.57117	1.99514	2.36452	1.06231	1.63562	#N/A	1.79288	1.75804	1.67616	#N/A	1.12115	#N/A	0.509865	1.8689	2.16178	1.71254	0.967627	#N/A	1.82984	#N/A	21	ENSG00000239672	NME1	protein_coding	NME/NM23 nucleoside diphosphate kinase 1 [Source:HGNC Symbol;Acc:HGNC:7849]
CXXC5	#N/A	0.852312	#N/A	#N/A	#N/A	2.04949	2.61207	2.36841	3.23674	5.4759	2.7286	2.87042	1.58415	2.5172	1.54744	0.522574	1.74697	0.996522	#N/A	5.40312	6.16633	5.75431	3.0649	3.56683	1.70683	4.25121	#N/A	21	ENSG00000171604	CXXC5	protein_coding	CXXC finger protein 5 [Source:HGNC Symbol;Acc:HGNC:26943]
TXLNB	#N/A	1.32305	#N/A	#N/A	#N/A	3.74626	5.73806	2.17713	4.41404	3.42573	3.25192	3.84056	3.33728	3.18555	1.89896	3.2785	4.23162	3.05436	#N/A	0.731486	2.65606	2.53486	3.42367	3.0802	3.30212	4.47432	#N/A	21	ENSG00000164440	TXLNB	protein_coding	taxilin beta [Source:HGNC Symbol;Acc:HGNC:21617]
#287265	#N/A	1.05217	#N/A	#N/A	#N/A	2.06133	2.13192	1.66898	1.9248	3.2948	1.31463	2.86742	2.03672	1.97003	1.55768	1.52644	1.54401	#N/A	#N/A	0.426803	2.04064	1.6458	1.91798	1.96675	1.89847	2.0529	0.466495	21	ENSG00000287265		lncRNA	novel transcript, antisense to DUSP22
LAMA5	#N/A	1.40458	#N/A	#N/A	#N/A	10.6594	3.03264	1.38937	0.839292	9.65332	4.06058	5.97918	6.16235	5.65971	2.35079	6.60947	3.83535	2.22926	#N/A	0.399804	8.62025	6.96477	9.24551	8.76865	6.45329	5.24775	#N/A	21	ENSG00000130702	LAMA5	protein_coding	laminin subunit alpha 5 [Source:HGNC Symbol;Acc:HGNC:6485]
FAM30A#226777	#N/A	0.651461	#N/A	#N/A	#N/A	8.76803	0.341623	0.307631	0.327314	9.38101	6.11515	0.230259	6.03279	5.91555	2.64634	6.31073	0.188987	2.07233	#N/A	1.41089	7.71209	9.0405	9.94977	9.52398	5.11192	0.484084	#N/A	21	ENSG00000226777	FAM30A	lncRNA	family with sequence similarity 30 member A [Source:HGNC Symbol;Acc:HGNC:19955]
SH2B2	#N/A	0.799688	#N/A	#N/A	#N/A	0.984484	1.23549	1.80584	0.997734	#N/A	1.27507	6.53322	0.711692	2.02742	1.57045	5.47121	5.31023	3.19552	#N/A	3.03473	6.87055	7.39466	8.25542	7.41463	5.09129	3.58177	1.394	21	ENSG00000160999	SH2B2	protein_coding	SH2B adaptor protein 2 [Source:HGNC Symbol;Acc:HGNC:17381]
BICD1	#N/A	0.467274	#N/A	#N/A	#N/A	2.4837	2.88	2.51845	2.7681	4.47743	1.15324	0.958769	2.78433	1.41315	1.09476	1.62857	0.830529	0.473298	#N/A	8.2817	1.03306	0.970504	1.18661	1.37141	1.51832	1.90037	#N/A	21	ENSG00000151746	BICD1	protein_coding	BICD cargo adaptor 1 [Source:HGNC Symbol;Acc:HGNC:1049]
ZFAND6	#N/A	0.483175	#N/A	#N/A	0.513728	0.450868	0.524729	0.702745	0.643232	#N/A	0.513071	0.949207	0.39863	0.673287	0.484058	0.416276	1.0118	0.60373	#N/A	5.44406	0.845778	0.785896	0.518412	0.768165	0.728718	0.797859	#N/A	21	ENSG00000086666	ZFAND6	protein_coding	zinc finger AN1-type containing 6 [Source:HGNC Symbol;Acc:HGNC:30164]
MTX2	#N/A	0.675902	#N/A	#N/A	0.738541	1.56962	1.9899	1.1286	2.47794	1.40788	0.842995	1.01097	1.29862	1.33439	1.39265	1.03334	1.40956	0.822064	#N/A	4.11408	0.869182	1.00274	0.978726	1.14523	1.03808	#N/A	#N/A	21	ENSG00000128654	MTX2	protein_coding	metaxin 2 [Source:HGNC Symbol;Acc:HGNC:7506]
LINC01480#270164	#N/A	0.466229	#N/A	0.111678	#N/A	5.52401	0.226128	0.209977	0.205722	4.77394	2.13592	0.181934	4.64457	5.39772	1.55598	6.03409	0.175014	0.523436	#N/A	#N/A	5.07158	5.11566	6.52165	0.28012	4.66647	0.135888	#N/A	21	ENSG00000270164	LINC01480	lncRNA	long intergenic non-protein coding RNA 1480 [Source:HGNC Symbol;Acc:HGNC:51124]
CBWD3	#N/A	0.670349	#N/A	#N/A	0.731589	1.14837	1.15833	1.24998	#N/A	0.751171	1.0846	1.02356	1.16952	1.31465	1.10016	1.73886	0.995676	1.02476	#N/A	2.48613	0.876759	0.741871	1.06699	0.99872	1.41316	1.62565	#N/A	21	ENSG00000196873	CBWD3	protein_coding	COBW domain containing 3 [Source:HGNC Symbol;Acc:HGNC:18519]
#287042	#N/A	1.00471	#N/A	1.68039	#N/A	5.9871	6.27386	4.27599	4.86954	6.1272	4.02161	1.04892	6.14626	2.2029	1.44597	2.14807	1.21981	1.27938	#N/A	1.06468	1.09013	0.885196	2.40971	1.88806	1.89666	#N/A	#N/A	21	ENSG00000287042		lncRNA	novel transcript
SMARCB1#099956	#N/A	0.536511	#N/A	0.770765	#N/A	0.719863	1.17826	1.01158	1.4503	0.979426	0.840045	1.24809	0.910337	0.91081	0.718823	0.954638	0.787034	#N/A	#N/A	4.11653	1.18208	1.3846	1.12124	1.20396	1.018	1.34335	#N/A	21	ENSG00000099956	SMARCB1	protein_coding	SWI/SNF related, matrix associated, actin dependent regulator of chromatin, subfamily b, member 1 [Source:HGNC Symbol;Acc:HGNC:11103]
#225489	#N/A	0.37156	#N/A	0.111729	0.240484	3.4752	0.221528	#N/A	0.203185	0.394027	0.725389	0.852584	2.2	2.92724	0.629898	3.78796	0.137521	0.139984	#N/A	#N/A	1.84754	1.60537	4.6712	2.41524	0.560963	0.139416	#N/A	21	ENSG00000225489		lncRNA	novel transcript
PDE4D	#N/A	#N/A	#N/A	0.408664	#N/A	0.80912	0.989811	0.985257	1.76045	2.40709	1.67129	#N/A	1.64188	1.37649	0.557371	0.898359	2.07253	3.59301	#N/A	7.48819	1.21667	1.99321	1.56412	1.55847	1.9244	0.368901	0.75164	21	ENSG00000113448	PDE4D	protein_coding	phosphodiesterase 4D [Source:HGNC Symbol;Acc:HGNC:8783]
OSTN-AS1	#N/A	#N/A	#N/A	#N/A	0.108506	0.212581	0.188178	0.178349	0.170721	0.234381	0.202033	0.155218	0.202767	0.186625	1.44582	0.206782	0.111828	1.24484	#N/A	0.107439	0.249941	0.176891	0.243358	0.241588	0.207642	0.113559	#N/A	21	ENSG00000233308	OSTN-AS1	lncRNA	OSTN antisense RNA 1 [Source:HGNC Symbol;Acc:HGNC:41250]
BHLHE41	#N/A	#N/A	#N/A	#N/A	3.32042	8.85089	5.07393	5.08832	3.48243	6.54029	6.22453	8.62664	5.32631	6.87252	3.11424	7.19629	6.34886	5.74021	#N/A	0.57435	9.29728	9.82593	11.8298	8.77425	5.69558	6.71842	#N/A	21	ENSG00000123095	BHLHE41	protein_coding	basic helix-loop-helix family member e41 [Source:HGNC Symbol;Acc:HGNC:16617]
IGF2BP3	#N/A	#N/A	#N/A	#N/A	2.29428	4.09912	0.848871	0.391406	0.483942	4.24556	3.93707	5.44437	4.69008	4.08591	1.90523	5.45122	2.14379	3.86039	#N/A	#N/A	4.31869	1.01627	5.05654	5.26311	4.99983	1.5122	0.142987	21	ENSG00000136231	IGF2BP3	protein_coding	insulin like growth factor 2 mRNA binding protein 3 [Source:HGNC Symbol;Acc:HGNC:28868]
ITPR2-AS1	#N/A	#N/A	#N/A	#N/A	1.82305	2.41799	3.43414	2.46432	2.1382	3.4637	3.02998	2.73368	2.99032	2.58203	1.92812	2.1707	3.24603	#N/A	#N/A	0.960353	2.74221	2.57697	2.7985	2.74473	2.53867	1.25585	0.8809	21	ENSG00000256234	ITPR2-AS1	lncRNA	ITPR2 and SSPN antisense RNA 1 [Source:HGNC Symbol;Acc:HGNC:56072]
MFF-DT	#N/A	#N/A	#N/A	#N/A	1.2896	4.09651	2.78324	2.36798	3.26741	4.17131	3.04032	3.30864	4.28613	3.32883	1.49694	2.86112	3.73834	2.29567	#N/A	0.806846	2.73406	3.87008	4.00589	4.0974	3.20276	4.06371	#N/A	21	ENSG00000236432	MFF-DT	lncRNA	MFF divergent transcript [Source:HGNC Symbol;Acc:HGNC:41067]
SYT1	#N/A	#N/A	#N/A	#N/A	0.63728	1.60252	1.14665	1.61908	0.77734	5.70931	3.9446	0.2207	3.24991	3.58285	1.65057	6.45057	4.26333	4.42874	#N/A	0.370334	7.62924	5.92074	9.80494	8.5237	7.24886	0.17447	#N/A	21	ENSG00000067715	SYT1	protein_coding	synaptotagmin 1 [Source:HGNC Symbol;Acc:HGNC:11509]
FCRL5	#N/A	#N/A	#N/A	#N/A	#N/A	10.1163	0.343763	0.31408	0.321583	6.30498	5.69826	8.11268	6.198	5.72917	1.96791	7.40179	6.7272	3.87502	#N/A	0.295277	8.63099	7.21836	10.5141	10.5727	8.29553	6.64097	0.0979132	21	ENSG00000143297	FCRL5	protein_coding	Fc receptor like 5 [Source:HGNC Symbol;Acc:HGNC:18508]
IGHM#211899	#N/A	#N/A	#N/A	#N/A	#N/A	11.7282	11.9931	9.54915	11.2802	9.89149	7.49262	14.6532	7.37546	7.40731	2.65901	8.50789	6.40154	5.26253	#N/A	8.74574	11.0872	10.0593	12.25	10.0405	7.84912	9.81345	7.68109	21	ENSG00000211899	IGHM	IG_C_gene	immunoglobulin heavy constant mu [Source:HGNC Symbol;Acc:HGNC:5541]
OSBPL10-AS1	#N/A	#N/A	#N/A	#N/A	#N/A	0.391094	0.878175	0.68484	0.486812	7.84664	6.03788	0.253614	6.54179	6.07319	1.38853	7.48841	4.47286	4.35733	#N/A	0.284169	9.38524	7.87127	9.50423	0.38687	0.376869	0.678275	0.135936	21	ENSG00000232490	OSBPL10-AS1	lncRNA	OSBPL10 antisense RNA 1 [Source:HGNC Symbol;Acc:HGNC:40767]
OSBPL10	#N/A	#N/A	#N/A	#N/A	#N/A	9.12712	9.1134	11.4447	10.8151	9.01723	5.50563	7.95737	7.17502	5.52319	1.13262	7.19073	6.41496	4.71151	#N/A	9.62641	6.59932	7.75807	8.99577	7.98751	7.00567	7.55965	6.58281	21	ENSG00000144645	OSBPL10	protein_coding	oxysterol binding protein like 10 [Source:HGNC Symbol;Acc:HGNC:16395]
CD79A	#N/A	#N/A	#N/A	#N/A	#N/A	10.4204	7.87539	7.93777	7.07572	8.32064	6.02395	10.0424	5.35897	6.08277	2.38062	9.09184	6.10428	5.0413	#N/A	5.68864	9.13273	8.09662	11.6413	7.83073	5.16901	8.09658	4.67967	21	ENSG00000105369	CD79A	protein_coding	CD79a molecule [Source:HGNC Symbol;Acc:HGNC:1698]
CDK14	#N/A	#N/A	#N/A	#N/A	#N/A	2.02559	2.22128	1.95167	2.79161	2.17638	1.52742	8.17606	2.30168	3.45072	1.08005	6.41279	7.16146	3.30943	#N/A	8.81965	7.68054	5.77145	9.37804	8.97095	7.50889	5.54929	1.82226	21	ENSG00000058091	CDK14	protein_coding	cyclin dependent kinase 14 [Source:HGNC Symbol;Acc:HGNC:8883]
AIM2	#N/A	#N/A	#N/A	#N/A	#N/A	3.3248	4.19873	2.91246	1.61555	2.2871	2.67529	3.23896	2.29748	3.11208	0.834714	5.23213	2.93692	3.13463	#N/A	3.37005	3.13907	2.24476	3.82861	2.98538	2.77798	2.48304	1.1093	21	ENSG00000163568	AIM2	protein_coding	absent in melanoma 2 [Source:HGNC Symbol;Acc:HGNC:357]
PIP5K1B	#N/A	#N/A	#N/A	#N/A	#N/A	1.63222	1.87826	1.8844	1.96565	1.80054	2.34192	10.1581	2.05717	3.03687	1.82553	6.54456	5.30626	1.82939	#N/A	4.34581	8.46588	7.56698	10.1809	9.67874	6.61882	7.93652	1.07644	21	ENSG00000107242	PIP5K1B	protein_coding	phosphatidylinositol-4-phosphate 5-kinase type 1 beta [Source:HGNC Symbol;Acc:HGNC:8995]
CLECL1	#N/A	#N/A	#N/A	#N/A	#N/A	3.39029	3.98562	2.56336	2.51703	2.69421	1.29066	3.27405	2.33043	2.88434	1.31941	3.73257	2.19842	1.15358	#N/A	0.853316	1.99601	2.14971	2.55164	2.52623	1.9633	1.74112	0.429701	21	ENSG00000184293	CLECL1	transcribed_unitary_pseudogene	C-type lectin like 1 [Source:HGNC Symbol;Acc:HGNC:24462]
IGHD#211898	#N/A	#N/A	#N/A	#N/A	#N/A	0.588523	0.228571	0.21958	0.209291	5.38457	2.04334	0.183696	5.24539	3.80923	0.690126	0.64393	0.138633	2.20862	#N/A	0.183574	7.25725	5.52908	8.18173	7.07351	4.51421	0.136793	0.15265	21	ENSG00000211898	IGHD	IG_C_gene	immunoglobulin heavy constant delta [Source:HGNC Symbol;Acc:HGNC:5480]
HRK	#N/A	#N/A	#N/A	#N/A	#N/A	7.9965	5.20799	4.4871	2.41735	7.43235	6.46216	6.94968	7.10416	6.45289	2.18086	6.36796	6.36221	4.32005	#N/A	0.537565	9.96016	8.72519	7.43838	7.91484	6.62921	6.32461	0.261116	21	ENSG00000135116	HRK	protein_coding	harakiri, BCL2 interacting protein [Source:HGNC Symbol;Acc:HGNC:5185]
#226571	#N/A	#N/A	#N/A	#N/A	#N/A	3.46037	3.6968	4.95106	3.76128	4.19738	2.34397	4.84128	3.61818	4.02388	1.23218	4.70677	5.26307	3.79661	#N/A	8.25216	3.59021	2.79423	4.72898	4.17088	4.34979	6.53406	2.87844	21	ENSG00000226571		lncRNA	novel transcript
LYPD6B	#N/A	#N/A	#N/A	#N/A	#N/A	6.417	4.21966	3.47288	1.29005	5.38517	5.66228	4.62596	3.57058	3.8411	2.2697	7.53016	5.37246	2.27435	#N/A	0.519273	6.16262	5.92692	6.89646	6.92357	6.78245	4.82094	0.279125	21	ENSG00000150556	LYPD6B	protein_coding	LY6/PLAUR domain containing 6B [Source:HGNC Symbol;Acc:HGNC:27018]
DNAJC1	2.08914	1.15169	2.33363	0.87849	2.03482	1.27606	1.18298	1.60085	1.29623	1.05244	1.52549	#N/A	1.27523	0.851373	1.05736	#N/A	#N/A	0.584697	#N/A	4.01777	1.21416	1.17006	#N/A	#N/A	0.437496	#N/A	1.16266	20	ENSG00000136770	DNAJC1	protein_coding	DnaJ heat shock protein family (Hsp40) member C1 [Source:HGNC Symbol;Acc:HGNC:20090]
UNC13B	0.450467	2.24286	4.28557	0.125297	0.124547	#N/A	#N/A	0.467065	#N/A	#N/A	#N/A	0.406598	0.824779	1.60919	1.9378	4.4551	1.08866	0.159435	#N/A	0.154857	3.79363	5.48718	5.38156	5.11298	0.227606	0.145197	#N/A	20	ENSG00000198722	UNC13B	protein_coding	unc-13 homolog B [Source:HGNC Symbol;Acc:HGNC:12566]
TRIB1	5.66148	2.75612	7.81873	7.23375	8.82427	#N/A	#N/A	#N/A	#N/A	0.751146	1.29223	7.4133	#N/A	1.41535	1.44427	5.81521	3.72665	2.83708	#N/A	0.962159	7.96435	5.23154	10.4925	7.81389	6.1382	3.76664	#N/A	20	ENSG00000173334	TRIB1	protein_coding	tribbles pseudokinase 1 [Source:HGNC Symbol;Acc:HGNC:16891]
FOCAD	1.45289	0.886569	1.1157	1.95085	1.56748	1.02694	1.19532	1.85348	1.33354	1.64555	0.630358	0.536671	1.34618	0.548932	0.774074	#N/A	#N/A	0.591136	#N/A	7.04274	#N/A	#N/A	#N/A	0.445935	0.679855	0.535689	#N/A	20	ENSG00000188352	FOCAD	protein_coding	focadhesin [Source:HGNC Symbol;Acc:HGNC:23377]
WIPI1	2.95943	1.33157	2.73557	2.52552	3.29474	#N/A	#N/A	#N/A	#N/A	0.51773	1.37363	1.87003	0.854594	0.885105	1.05197	#N/A	1.42953	1.90949	#N/A	1.64948	1.65688	1.51326	0.92226	1.32179	1.19665	1.12365	#N/A	20	ENSG00000070540	WIPI1	protein_coding	WD repeat domain, phosphoinositide interacting 1 [Source:HGNC Symbol;Acc:HGNC:25471]
LINC01943	4.06845	1.31835	4.81535	1.10498	4.45262	2.9152	1.14285	0.691586	#N/A	2.37113	1.76387	2.07707	4.49031	1.85094	1.36785	1.07074	#N/A	1.69867	#N/A	0.217994	1.69702	#N/A	#N/A	1.02102	0.909562	#N/A	#N/A	20	ENSG00000280721	LINC01943	lncRNA	long intergenic non-protein coding RNA 1943 [Source:HGNC Symbol;Acc:HGNC:52767]
CALML4	1.94247	1.1079	1.69388	2.19276	1.94392	#N/A	#N/A	1.2509	1.77397	#N/A	0.914535	2.03954	#N/A	1.01401	0.918809	1.79422	#N/A	1.03934	#N/A	2.08685	1.51944	1.74601	1.80124	1.81029	2.62244	1.11088	#N/A	20	ENSG00000129007	CALML4	protein_coding	calmodulin like 4 [Source:HGNC Symbol;Acc:HGNC:18445]
AQP3	4.4277	2.79775	5.98776	7.12656	6.62024	12.1679	7.11389	7.41728	6.18518	7.81116	6.28607	#N/A	9.65765	2.97948	3.37474	4.95913	#N/A	4.6578	#N/A	1.88792	#N/A	#N/A	4.817	#N/A	0.92221	#N/A	5.01403	20	ENSG00000165272	AQP3	protein_coding	aquaporin 3 (Gill blood group) [Source:HGNC Symbol;Acc:HGNC:636]
TMEM108	0.316359	0.128978	0.382797	0.133339	0.159588	3.16735	#N/A	0.171374	#N/A	2.46396	0.697741	0.232283	3.36639	2.25357	0.397945	3.92824	#N/A	0.331883	#N/A	#N/A	1.13296	#N/A	3.64338	2.6321	1.18945	0.110801	#N/A	20	ENSG00000144868	TMEM108	protein_coding	transmembrane protein 108 [Source:HGNC Symbol;Acc:HGNC:28451]
#270022	2.07897	2.29348	3.04429	2.1943	1.90255	#N/A	#N/A	#N/A	#N/A	2.69046	0.868281	2.47432	#N/A	1.6868	1.59222	3.11546	1.79511	#N/A	#N/A	0.890014	3.57633	3.34705	4.04278	2.86707	2.08523	3.39215	0.663655	20	ENSG00000270022		lncRNA	RNA, U12 small nuclear
CCR10	2.47816	1.52041	3.07238	0.263868	0.529475	5.32892	0.282301	0.404577	0.280114	5.04466	3.59772	1.92355	4.96428	4.50015	2.60418	4.59949	#N/A	0.945918	#N/A	#N/A	2.68143	#N/A	6.28769	#N/A	#N/A	0.371495	#N/A	20	ENSG00000184451	CCR10	protein_coding	C-C motif chemokine receptor 10 [Source:HGNC Symbol;Acc:HGNC:4474]
KCNA2	0.777121	0.66841	2.40137	0.108482	0.12762	5.35733	0.217359	0.20224	0.196161	0.306116	0.415775	#N/A	0.483211	2.48952	0.576339	3.54916	0.165852	0.249797	#N/A	#N/A	#N/A	#N/A	2.51155	1.01751	1.05089	#N/A	#N/A	20	ENSG00000177301	KCNA2	protein_coding	potassium voltage-gated channel subfamily A member 2 [Source:HGNC Symbol;Acc:HGNC:6220]
EVI5L	2.08962	0.904001	1.44172	1.28207	1.36523	0.651915	#N/A	#N/A	#N/A	#N/A	#N/A	0.840521	1.14886	0.718328	0.803167	1.03446	1.72136	1.02605	#N/A	0.642242	1.07469	1.11583	0.907495	1.29064	1.44781	1.08618	#N/A	20	ENSG00000142459	EVI5L	protein_coding	ecotropic viral integration site 5 like [Source:HGNC Symbol;Acc:HGNC:30464]
CAV3	0.503006	0.176537	1.74934	#N/A	0.118062	2.40896	0.195291	#N/A	0.175953	0.547545	0.80973	0.25805	0.768798	1.96923	0.171514	1.30597	#N/A	#N/A	#N/A	#N/A	1.14633	1.10882	1.20248	1.67351	1.43655	0.122026	#N/A	20	ENSG00000182533	CAV3	protein_coding	caveolin 3 [Source:HGNC Symbol;Acc:HGNC:1529]
PKMYT1	0.139007	0.0721646	0.150312	0.0931352	0.116039	0.243137	0.184038	0.16786	#N/A	0.214619	0.207569	0.152943	0.302694	0.360166	0.103139	0.599703	#N/A	0.130955	#N/A	#N/A	4.90018	0.172264	0.424747	2.25662	#N/A	#N/A	#N/A	20	ENSG00000127564	PKMYT1	protein_coding	protein kinase, membrane associated tyrosine/threonine 1 [Source:HGNC Symbol;Acc:HGNC:29650]
#254129	1.76784	0.883125	1.40022	1.01508	1.39098	0.646709	#N/A	#N/A	1.51227	0.783996	0.806304	0.988902	2.24138	0.725327	1.11409	0.491799	#N/A	#N/A	#N/A	0.870805	1.05222	1.17287	#N/A	0.957407	1.34212	1.02252	#N/A	20	ENSG00000254129		lncRNA	novel transcript, antisense to KIF13B
LAMP5	0.0434577	0.0253967	0.0417679	0.0453694	0.0432241	0.138064	#N/A	0.0849922	#N/A	0.12161	#N/A	0.0775225	0.0184988	0.0951607	0.0512018	0.0806876	0.0539233	#N/A	#N/A	#N/A	0.131107	0.0904118	0.0956331	0.125977	0.115315	0.0546771	#N/A	20	ENSG00000125869	LAMP5	protein_coding	lysosomal associated membrane protein family member 5 [Source:HGNC Symbol;Acc:HGNC:16097]
GPSM2	1.31075	0.582611	0.606054	0.710335	#N/A	0.924651	1.6284	1.53485	1.26594	0.861712	#N/A	1.02963	1.81223	0.702803	0.557126	0.930782	#N/A	0.682457	#N/A	2.98599	#N/A	#N/A	0.812155	0.847353	1.26291	2.10668	#N/A	20	ENSG00000121957	GPSM2	protein_coding	G protein signaling modulator 2 [Source:HGNC Symbol;Acc:HGNC:29501]
WDR76	1.74878	0.882573	1.51457	#N/A	1.18795	4.0041	2.7548	2.14673	3.40196	3.51756	2.04671	1.00582	3.52338	1.42638	1.17121	0.75014	#N/A	1.69086	#N/A	0.917094	0.715441	#N/A	0.608422	0.53491	#N/A	#N/A	#N/A	20	ENSG00000092470	WDR76	protein_coding	WD repeat domain 76 [Source:HGNC Symbol;Acc:HGNC:25773]
CARS1#110619	1.19472	0.902022	1.0637	1.37248	1.48561	#N/A	#N/A	#N/A	#N/A	0.643901	1.16469	0.940968	0.658556	0.635315	0.626658	0.848916	0.786272	0.977148	#N/A	4.93901	0.853058	0.673053	0.613597	0.850331	0.645947	#N/A	#N/A	20	ENSG00000110619	CARS1	protein_coding	cysteinyl-tRNA synthetase 1 [Source:HGNC Symbol;Acc:HGNC:1493]
#266667	0.216477	0.0808274	0.408326	0.0867449	0.102018	0.575338	0.16696	#N/A	#N/A	0.54477	0.282659	0.14376	0.175602	1.78965	0.129333	0.973549	#N/A	0.101509	#N/A	#N/A	1.99747	0.676332	1.37704	1.00186	0.422972	#N/A	#N/A	20	ENSG00000266667		lncRNA	novel transcript
PLEKHN1	0.20552	0.177238	0.922713	0.108828	0.133649	1.64446	0.216345	#N/A	#N/A	0.276866	0.509887	0.618823	2.09068	2.23605	0.451988	2.34586	0.101638	0.194443	#N/A	#N/A	1.90484	#N/A	2.92044	2.18695	0.972842	#N/A	#N/A	20	ENSG00000187583	PLEKHN1	protein_coding	pleckstrin homology domain containing N1 [Source:HGNC Symbol;Acc:HGNC:25284]
SLC38A10	0.88065	0.568872	1.06517	0.9499	1.39292	#N/A	#N/A	0.744168	#N/A	#N/A	0.742803	0.469507	0.428712	0.496565	0.667637	0.514205	#N/A	#N/A	#N/A	3.7934	0.840104	0.702499	0.712983	0.581966	0.841208	0.726037	1.29808	20	ENSG00000157637	SLC38A10	protein_coding	solute carrier family 38 member 10 [Source:HGNC Symbol;Acc:HGNC:28237]
STX5	0.916611	0.639951	1.00023	#N/A	#N/A	#N/A	#N/A	#N/A	1.05267	0.775323	0.74394	1.11022	0.712365	0.825224	0.901877	0.808988	1.21104	1.03664	#N/A	6.79733	1.21151	1.34491	1.10282	1.31235	1.23435	1.19543	#N/A	20	ENSG00000162236	STX5	protein_coding	syntaxin 5 [Source:HGNC Symbol;Acc:HGNC:11440]
PAPPA	0.367322	#N/A	2.43613	0.0980475	#N/A	5.35664	0.226175	0.212132	0.206704	4.23219	1.47672	1.15858	0.56176	1.57581	0.42601	1.95253	#N/A	0.376846	#N/A	#N/A	0.992564	#N/A	1.36338	1.37051	1.74636	0.141241	#N/A	20	ENSG00000182752	PAPPA	protein_coding	pappalysin 1 [Source:HGNC Symbol;Acc:HGNC:8602]
WWOX	0.74673	0.446929	0.791321	#N/A	#N/A	1.00909	1.34335	1.21712	1.55001	1.20431	1.02113	0.352095	1.39847	0.614199	0.44788	0.516215	#N/A	#N/A	#N/A	6.45814	0.47727	0.713705	#N/A	0.572753	0.770088	1.09886	#N/A	20	ENSG00000186153	WWOX	protein_coding	WW domain containing oxidoreductase [Source:HGNC Symbol;Acc:HGNC:12799]
#227705	0.489278	#N/A	1.63966	0.113024	0.215663	0.500819	0.224783	0.211238	0.203776	0.556326	0.494955	0.171171	0.939329	#N/A	0.391762	4.05984	#N/A	0.172639	#N/A	0.14804	#N/A	#N/A	4.32008	1.54511	1.29499	0.140923	#N/A	20	ENSG00000227705		lncRNA	novel transcript, antisense to TSHZ2
NEIL3	0.194114	0.14237	0.231605	0.0953764	0.108737	3.82183	0.189885	0.181023	0.168859	0.419689	0.185794	0.136632	0.516195	0.798509	0.340264	0.637836	#N/A	0.138678	#N/A	#N/A	3.26756	#N/A	2.47361	2.23733	#N/A	#N/A	#N/A	20	ENSG00000109674	NEIL3	protein_coding	nei like DNA glycosylase 3 [Source:HGNC Symbol;Acc:HGNC:24573]
DNMBP-AS1	1.53582	0.976397	1.08579	#N/A	#N/A	1.66788	#N/A	1.37435	1.77246	#N/A	2.235	2.50195	2.21833	1.69259	1.54721	2.1583	1.8236	1.84099	#N/A	0.854471	3.42791	3.68381	2.21772	2.84783	2.90112	#N/A	#N/A	20	ENSG00000227695	DNMBP-AS1	lncRNA	DNMBP antisense RNA 1 [Source:HGNC Symbol;Acc:HGNC:20431]
LINC00891	0.293496	#N/A	0.735818	0.107013	0.13026	4.19488	0.211477	0.197154	0.189669	0.601724	0.255248	0.473625	0.301671	1.37807	0.471873	1.34378	#N/A	0.154816	#N/A	#N/A	#N/A	#N/A	3.23135	1.01257	0.537946	0.143856	#N/A	20	ENSG00000281852	LINC00891	lncRNA	long intergenic non-protein coding RNA 891 [Source:HGNC Symbol;Acc:HGNC:48577]
RIC1	0.711995	0.771963	0.493222	0.874365	0.445153	#N/A	#N/A	#N/A	#N/A	#N/A	0.65597	1.49962	#N/A	0.861126	0.991157	1.30459	1.25553	0.742999	#N/A	5.63702	1.25887	1.27788	1.33447	1.46065	1.78467	1.16525	0.887792	20	ENSG00000107036	RIC1	protein_coding	RIC1 homolog, RAB6A GEF complex partner 1 [Source:HGNC Symbol;Acc:HGNC:17686]
GALNT5	0.131679	0.0626429	0.156372	#N/A	#N/A	0.636908	0.178846	0.170614	#N/A	0.355682	0.146296	0.111802	0.221284	0.867738	0.0973995	0.922825	#N/A	0.12197	#N/A	#N/A	1.38395	0.167116	0.916355	1.83565	0.209743	0.112518	#N/A	20	ENSG00000136542	GALNT5	protein_coding	polypeptide N-acetylgalactosaminyltransferase 5 [Source:HGNC Symbol;Acc:HGNC:4127]
KIF7	0.114251	0.0685267	0.0942976	0.0633238	0.0785714	0.236813	0.172502	#N/A	0.14718	0.199935	0.196031	0.114911	0.22693	0.556519	0.217309	#N/A	#N/A	#N/A	#N/A	#N/A	2.99496	0.309486	0.724181	1.31878	0.195596	0.050222	#N/A	20	ENSG00000166813	KIF7	protein_coding	kinesin family member 7 [Source:HGNC Symbol;Acc:HGNC:30497]
NPIPB15	2.00694	#N/A	1.21841	#N/A	0.838225	1.41951	0.81616	#N/A	0.47802	1.60105	#N/A	1.3179	2.31487	1.30165	0.729705	1.27294	0.644105	1.80841	#N/A	0.188	1.40781	1.44373	1.25101	1.35561	1.43743	#N/A	#N/A	20	ENSG00000196436	NPIPB15	protein_coding	nuclear pore complex interacting protein family member B15 [Source:HGNC Symbol;Acc:HGNC:34409]
ARL9	0.170846	0.0676238	0.30765	#N/A	0.0534944	0.548871	0.138271	#N/A	#N/A	0.401819	0.204428	0.113082	0.489952	1.16397	0.124988	2.09299	0.0621766	0.129853	#N/A	0.0535788	#N/A	#N/A	0.654129	1.11422	1.23662	0.070427	#N/A	20	ENSG00000196503	ARL9	protein_coding	ADP ribosylation factor like GTPase 9 [Source:HGNC Symbol;Acc:HGNC:23592]
DIAPH3-AS2	0.152294	0.0850012	0.109081	0.100233	0.124186	0.272867	#N/A	#N/A	#N/A	0.22931	0.228022	0.176417	0.264507	0.586128	0.155453	0.267954	#N/A	0.131283	#N/A	#N/A	6.6574	0.178313	0.727004	0.357708	0.199991	0.123891	#N/A	20	ENSG00000223815	DIAPH3-AS2	lncRNA	DIAPH3 antisense RNA 2 [Source:HGNC Symbol;Acc:HGNC:39916]
DPY19L3	1.0864	0.978917	0.833953	0.884344	#N/A	0.906041	#N/A	1.41777	1.93639	0.521338	#N/A	1.6778	0.88917	1.09831	1.01151	0.644268	#N/A	0.745276	#N/A	3.5831	1.5099	1.46468	1.03487	1.48754	1.30028	#N/A	#N/A	20	ENSG00000178904	DPY19L3	protein_coding	dpy-19 like C-mannosyltransferase 3 [Source:HGNC Symbol;Acc:HGNC:27120]
IL12A	0.26691	0.211891	1.39811	#N/A	0.147077	3.65153	0.219443	#N/A	#N/A	1.79898	0.239357	0.419965	0.396367	3.33956	0.699281	2.6828	#N/A	0.224349	#N/A	#N/A	3.51396	1.88246	1.6545	2.18497	1.57088	0.136426	#N/A	20	ENSG00000168811	IL12A	protein_coding	interleukin 12A [Source:HGNC Symbol;Acc:HGNC:5969]
LINC01942	0.0329141	0.019496	0.0251744	0.0206145	0.0256593	0.0625674	#N/A	#N/A	#N/A	0.0610918	0.0494476	0.0375573	0.0588252	0.0494784	0.0266711	0.0553861	#N/A	0.0348775	#N/A	#N/A	0.0646689	0.0453001	0.0591067	0.0637226	0.0568851	0.0248498	#N/A	20	ENSG00000253428	LINC01942	lncRNA	long intergenic non-protein coding RNA 1942 [Source:HGNC Symbol;Acc:HGNC:52766]
C1orf167	0.176817	0.0899498	0.504467	#N/A	0.109464	1.14896	0.200282	#N/A	#N/A	0.413357	0.218031	0.176912	0.740805	2.68593	0.120531	2.83674	0.128791	0.153007	#N/A	#N/A	4.9033	0.355314	4.63391	3.93535	0.260135	#N/A	#N/A	20	ENSG00000215910	C1orf167	protein_coding	chromosome 1 open reading frame 167 [Source:HGNC Symbol;Acc:HGNC:25262]
FANCC	0.981082	0.700575	0.841264	#N/A	0.850157	1.84476	1.74909	1.18396	1.85017	1.2531	1.44787	0.884417	1.5715	0.766809	1.21856	#N/A	#N/A	#N/A	#N/A	3.34963	1.00432	1.32345	#N/A	0.885144	0.772608	1.09711	#N/A	20	ENSG00000158169	FANCC	protein_coding	FA complementation group C [Source:HGNC Symbol;Acc:HGNC:3584]
C21orf58	1.6534	#N/A	0.962229	0.911963	0.774573	2.57854	0.660898	0.664954	0.251308	2.00727	1.56027	1.62396	3.10686	1.00395	0.748598	0.996463	#N/A	#N/A	#N/A	0.136644	0.928941	0.75003	0.892286	1.13122	#N/A	#N/A	#N/A	20	ENSG00000160298	C21orf58	protein_coding	chromosome 21 open reading frame 58 [Source:HGNC Symbol;Acc:HGNC:1300]
ITGB8-AS1	0.110542	0.0739095	0.107039	0.0882258	0.108254	0.567351	#N/A	#N/A	#N/A	#N/A	0.147889	0.152066	0.647281	0.402837	0.102589	0.212081	0.106685	0.132682	#N/A	#N/A	0.540887	0.163938	0.243999	0.320155	0.213509	0.107038	#N/A	20	ENSG00000271133	ITGB8-AS1	lncRNA	ITGB8 antisense RNA 1 [Source:HGNC Symbol;Acc:HGNC:55257]
#258534	0.25306	0.163423	0.549552	0.0793122	0.0762129	0.866344	#N/A	0.160125	0.160474	0.861993	0.46725	0.249888	0.21783	2.16847	0.169311	1.51723	#N/A	#N/A	#N/A	#N/A	1.3353	0.99595	1.47075	1.65821	1.18386	#N/A	#N/A	20	ENSG00000258534		lncRNA	novel transcript
CPEB4	1.17434	1.02372	1.18264	#N/A	1.33263	#N/A	#N/A	#N/A	#N/A	0.582121	1.0711	2.00293	0.590547	1.12523	1.22713	1.1996	2.18145	1.60342	#N/A	4.28089	1.81159	1.37379	1.31069	1.61437	1.61756	1.29324	#N/A	20	ENSG00000113742	CPEB4	protein_coding	cytoplasmic polyadenylation element binding protein 4 [Source:HGNC Symbol;Acc:HGNC:21747]
PLPP1	0.667877	#N/A	#N/A	#N/A	0.585716	2.2838	2.8059	1.74071	2.63089	1.8998	0.708868	1.39546	2.84178	0.648646	0.805186	1.21898	0.930576	#N/A	#N/A	3.13956	#N/A	0.470036	0.957908	0.859473	1.39638	1.45758	#N/A	20	ENSG00000067113	PLPP1	protein_coding	phospholipid phosphatase 1 [Source:HGNC Symbol;Acc:HGNC:9228]
#260733	1.59045	#N/A	1.14546	1.17005	1.40978	1.70438	1.44281	#N/A	0.892763	1.59521	1.27181	#N/A	3.88754	0.862298	1.21463	0.859688	#N/A	#N/A	#N/A	0.237865	0.720851	1.04409	#N/A	0.936362	1.1715	0.829722	0.1548	20	ENSG00000260733		lncRNA	novel transcript, antisense to WWOX
DSCC1	0.133917	#N/A	0.194987	0.0877633	0.0950903	0.962205	0.170897	0.159493	0.155269	0.376495	0.163501	0.142719	0.289108	1.49484	0.263126	0.763669	#N/A	0.188201	#N/A	#N/A	2.90652	0.722151	1.04877	1.08341	#N/A	#N/A	#N/A	20	ENSG00000136982	DSCC1	protein_coding	DNA replication and sister chromatid cohesion 1 [Source:HGNC Symbol;Acc:HGNC:24453]
#287346	0.522417	0.0800421	0.583146	#N/A	0.110703	3.59127	0.204251	0.186976	#N/A	0.342755	0.202408	0.304271	0.300836	3.25173	0.242071	3.30757	#N/A	0.171986	#N/A	#N/A	2.6338	1.48499	2.97411	3.00969	0.774881	#N/A	#N/A	20	ENSG00000287346		lncRNA	novel transcript
RGS20	1.27804	1.07647	#N/A	#N/A	0.828012	2.17106	0.335685	0.671117	0.228109	2.37668	1.78954	1.20037	3.39534	1.24097	1.08558	1.60365	#N/A	0.824514	#N/A	0.154472	0.974406	#N/A	1.30444	1.14397	1.89703	#N/A	#N/A	20	ENSG00000147509	RGS20	protein_coding	regulator of G protein signaling 20 [Source:HGNC Symbol;Acc:HGNC:14600]
CDCA8	0.304009	0.0503568	0.461794	0.0784103	0.100432	0.476553	#N/A	0.171969	#N/A	2.11076	0.152143	0.140034	1.29646	1.52953	0.18894	2.26539	#N/A	0.0985466	#N/A	#N/A	3.2777	0.69839	1.46521	1.40958	#N/A	0.106225	#N/A	20	ENSG00000134690	CDCA8	protein_coding	cell division cycle associated 8 [Source:HGNC Symbol;Acc:HGNC:14629]
EPB41L4A	0.8319	1.02817	0.776266	#N/A	1.16048	4.64054	3.19988	0.317604	0.354626	1.63404	3.24564	2.24489	3.53409	1.21714	1.12574	#N/A	2.61692	2.47283	#N/A	1.60775	3.16663	2.46217	#N/A	#N/A	#N/A	5.58501	#N/A	20	ENSG00000129595	EPB41L4A	protein_coding	erythrocyte membrane protein band 4.1 like 4A [Source:HGNC Symbol;Acc:HGNC:13278]
LINC02391	1.07356	1.08764	0.930978	2.78429	#N/A	#N/A	#N/A	1.31311	#N/A	1.23619	#N/A	2.34782	0.829271	1.05951	0.872003	1.68798	3.14959	1.31043	#N/A	0.565819	1.68216	#N/A	1.48151	2.01846	1.9715	2.95253	0.292555	20	ENSG00000277851	LINC02391	lncRNA	long intergenic non-protein coding RNA 2391 [Source:HGNC Symbol;Acc:HGNC:53318]
LDLRAD2	0.153344	0.128034	0.274081	#N/A	0.102683	1.79304	#N/A	0.148381	0.155042	0.407927	#N/A	0.13795	1.47228	2.94353	0.116125	1.0261	0.0777882	#N/A	#N/A	#N/A	5.051	0.168748	4.28221	4.27669	0.382271	0.0974931	#N/A	20	ENSG00000187942	LDLRAD2	protein_coding	low density lipoprotein receptor class A domain containing 2 [Source:HGNC Symbol;Acc:HGNC:32071]
GPHN	0.511706	0.545353	#N/A	0.445307	1.22034	1.2135	1.45442	1.06848	1.46191	0.766522	1.17238	#N/A	1.24302	0.568345	0.556242	0.927668	#N/A	0.837883	#N/A	4.26844	#N/A	#N/A	0.661932	0.528902	0.972989	2.36975	#N/A	20	ENSG00000171723	GPHN	protein_coding	gephyrin [Source:HGNC Symbol;Acc:HGNC:15465]
E2F2#007968	1.41591	0.733887	2.28781	0.165077	0.665547	1.38889	0.260525	0.412105	0.217188	#N/A	0.722191	2.46319	#N/A	2.05278	0.975667	2.8327	#N/A	#N/A	#N/A	0.140696	2.38022	#N/A	3.88488	2.15739	#N/A	0.754987	0.0774808	20	ENSG00000007968	E2F2	protein_coding	E2F transcription factor 2 [Source:HGNC Symbol;Acc:HGNC:3114]
#259959	0.80196	0.211474	1.72567	0.0847332	0.133398	1.75126	0.192183	#N/A	#N/A	2.08848	0.222045	#N/A	0.837133	1.41364	0.433616	2.15299	0.118537	0.163089	#N/A	0.110283	0.982929	0.611503	1.06388	#N/A	#N/A	0.0925293	#N/A	20	ENSG00000259959		lncRNA	novel transcript
H2AC14	0.638004	0.0967682	0.127828	0.0849796	0.118915	0.330198	0.188261	#N/A	0.168796	0.228906	0.139411	0.165885	0.474946	3.75056	0.107051	1.83396	#N/A	0.123969	#N/A	#N/A	3.41804	0.693073	3.36283	1.4105	#N/A	#N/A	#N/A	20	ENSG00000276368	H2AC14	protein_coding	H2A clustered histone 14 [Source:HGNC Symbol;Acc:HGNC:4727]
MCPH1-AS1#249898	0.776177	#N/A	0.587023	#N/A	#N/A	1.75289	1.92333	2.45983	2.60724	1.80747	1.16964	1.0715	2.56163	0.921577	0.635465	0.982812	0.912722	#N/A	#N/A	#N/A	0.64083	1.02741	0.996812	1.14464	1.22509	0.849076	#N/A	20	ENSG00000249898	MCPH1-AS1	lncRNA	MCPH1 antisense RNA 1 [Source:HGNC Symbol;Acc:HGNC:51655]
SLC39A14	1.22945	0.884245	1.35093	#N/A	#N/A	2.66035	0.680854	0.654311	0.344892	3.43432	2.12522	#N/A	2.8914	1.2784	1.01358	1.17849	#N/A	2.23885	#N/A	0.182662	1.29671	1.33226	1.01974	0.887362	#N/A	0.686634	#N/A	20	ENSG00000104635	SLC39A14	protein_coding	solute carrier family 39 member 14 [Source:HGNC Symbol;Acc:HGNC:20858]
PPP1R2	0.467338	#N/A	0.389332	0.513068	0.615632	0.941848	1.1846	1.00871	1.46193	0.80603	0.429728	0.710303	1.09975	0.449552	0.744304	0.881047	0.836185	#N/A	#N/A	7.78361	#N/A	#N/A	0.672625	#N/A	0.490109	0.808471	#N/A	20	ENSG00000184203	PPP1R2	protein_coding	protein phosphatase 1 regulatory inhibitor subunit 2 [Source:HGNC Symbol;Acc:HGNC:9288]
LARP1	0.511741	0.468178	0.516387	0.968118	0.747304	#N/A	#N/A	0.622002	#N/A	#N/A	0.577474	0.796922	#N/A	0.541148	0.554605	0.985763	0.575402	1.1357	#N/A	4.0828	0.56763	0.805386	0.90205	0.679619	0.514623	1.01171	#N/A	20	ENSG00000155506	LARP1	protein_coding	La ribonucleoprotein 1, translational regulator [Source:HGNC Symbol;Acc:HGNC:29531]
LINC02427	1.11627	0.790518	#N/A	#N/A	#N/A	2.68299	0.202328	0.222617	0.215308	2.494	0.796724	1.08791	2.62205	2.36978	1.71743	2.28452	0.161344	0.793354	#N/A	#N/A	3.20464	2.14444	2.55688	2.74241	3.4472	#N/A	#N/A	20	ENSG00000271538	LINC02427	lncRNA	long intergenic non-protein coding RNA 2427 [Source:HGNC Symbol;Acc:HGNC:53358]
H3C2	0.149049	0.0652583	0.111875	0.0935858	#N/A	0.254965	0.180158	0.169931	0.159314	0.246704	0.202222	0.137818	0.231251	0.745999	0.143095	0.480476	#N/A	0.126741	#N/A	#N/A	4.68299	0.292494	0.78359	3.42037	#N/A	#N/A	#N/A	20	ENSG00000286522	H3C2	protein_coding	H3 clustered histone 2 [Source:HGNC Symbol;Acc:HGNC:4776]
SYNC	0.635459	#N/A	0.680263	#N/A	0.749918	1.5454	1.85921	1.38502	2.11345	1.1524	0.918471	1.24515	1.93981	0.974715	1.01319	0.590964	#N/A	#N/A	#N/A	2.19545	0.571538	0.670448	0.695823	0.549034	0.823394	#N/A	#N/A	20	ENSG00000162520	SYNC	protein_coding	syncoilin, intermediate filament protein [Source:HGNC Symbol;Acc:HGNC:28897]
SLC12A6	0.447943	0.38518	#N/A	0.61192	#N/A	#N/A	#N/A	#N/A	0.591176	0.636224	0.449838	1.55676	0.467769	0.563635	0.694245	1.19066	1.02343	1.11935	#N/A	4.64336	0.562671	0.479726	1.47548	1.28612	1.61245	0.805146	#N/A	20	ENSG00000140199	SLC12A6	protein_coding	solute carrier family 12 member 6 [Source:HGNC Symbol;Acc:HGNC:10914]
HMMR	0.464166	0.0939696	0.243885	0.0902247	0.132458	0.635477	0.179292	0.167605	#N/A	0.648298	0.327406	0.145852	0.638609	0.290234	0.0983202	0.74963	#N/A	0.115233	#N/A	#N/A	3.81689	1.12067	1.3588	2.56954	#N/A	#N/A	#N/A	20	ENSG00000072571	HMMR	protein_coding	hyaluronan mediated motility receptor [Source:HGNC Symbol;Acc:HGNC:5012]
BAK1	0.894104	1.38335	1.5438	1.61686	2.03092	1.61957	#N/A	2.55392	1.44894	1.19771	1.21668	1.23909	#N/A	1.53426	1.48064	1.10159	#N/A	1.96638	#N/A	1.12584	1.26352	1.25777	0.974463	0.746615	#N/A	#N/A	#N/A	20	ENSG00000030110	BAK1	protein_coding	BCL2 antagonist/killer 1 [Source:HGNC Symbol;Acc:HGNC:949]
#286782	0.181531	0.0715753	#N/A	#N/A	0.0943576	1.94101	0.17826	#N/A	#N/A	0.935168	0.233877	0.277587	0.422756	1.69892	0.16171	0.375016	0.0857392	0.0774187	#N/A	#N/A	1.36542	0.813409	1.27343	1.09355	0.205236	0.0626212	#N/A	20	ENSG00000286782		lncRNA	novel transcript
ALCAM	0.393125	1.0829	#N/A	#N/A	#N/A	0.818828	0.901645	1.0014	1.23532	1.78155	#N/A	1.89586	0.896965	1.90388	1.24382	4.10128	1.88483	#N/A	#N/A	4.39887	1.92171	1.43684	3.35555	2.50683	3.29295	#N/A	0.951619	20	ENSG00000170017	ALCAM	protein_coding	activated leukocyte cell adhesion molecule [Source:HGNC Symbol;Acc:HGNC:400]
TMEM258	#N/A	3.01886	4.0655	2.96754	2.06185	3.24703	3.14686	3.40543	2.03533	2.18833	1.84545	2.28773	#N/A	3.79378	3.20322	2.41553	#N/A	6.81878	#N/A	2.04258	3.81255	2.80928	4.1464	#N/A	#N/A	#N/A	1.64241	20	ENSG00000134825	TMEM258	protein_coding	transmembrane protein 258 [Source:HGNC Symbol;Acc:HGNC:1164]
SELENOK	#N/A	1.58046	2.66436	1.42	2.12454	1.13359	1.25121	1.29915	1.29655	1.84914	0.996609	0.767087	#N/A	1.55274	1.18441	1.1832	#N/A	1.71576	#N/A	3.24351	1.55203	1.20371	1.50978	#N/A	#N/A	1.30759	#N/A	20	ENSG00000113811	SELENOK	protein_coding	selenoprotein K [Source:HGNC Symbol;Acc:HGNC:30394]
TMED2	#N/A	1.69628	2.62206	1.77885	2.26306	1.98751	2.12477	2.18728	1.27481	1.43073	1.16216	1.45214	#N/A	1.95928	1.4753	1.09839	#N/A	2.53892	#N/A	1.3362	2.29127	1.53604	1.49488	#N/A	#N/A	1.19546	#N/A	20	ENSG00000086598	TMED2	protein_coding	transmembrane p24 trafficking protein 2 [Source:HGNC Symbol;Acc:HGNC:16996]
CKAP4	#N/A	2.05866	1.15971	2.59593	1.36487	#N/A	#N/A	#N/A	#N/A	1.52279	2.73605	7.41435	#N/A	1.85045	1.67495	5.79785	4.90678	3.37537	#N/A	0.998033	5.02212	5.71452	10.8283	4.0676	4.59295	6.15314	0.730414	20	ENSG00000136026	CKAP4	protein_coding	cytoskeleton associated protein 4 [Source:HGNC Symbol;Acc:HGNC:16991]
IGLV3-25	#N/A	0.020604	0.0292849	0.0219149	#N/A	0.0663751	#N/A	0.0406393	#N/A	0.0651467	0.0527945	0.0400856	0.0616835	0.0513196	0.0280172	0.0586632	0.0267796	0.0366987	#N/A	#N/A	0.0716792	0.0477318	0.0703629	0.0674933	0.0604006	0.0261888	#N/A	20	ENSG00000211659	IGLV3-25	IG_V_gene	immunoglobulin lambda variable 3-25 [Source:HGNC Symbol;Acc:HGNC:5908]
COPE	#N/A	0.928919	1.22491	1.18616	1.21618	0.718196	1.05608	0.883062	#N/A	0.864771	0.918288	1.00547	#N/A	0.903108	0.992302	0.769068	#N/A	0.766666	#N/A	1.28582	1.08125	0.943332	0.918239	#N/A	#N/A	0.786995	1.31014	20	ENSG00000105669	COPE	protein_coding	COPI coat complex subunit epsilon [Source:HGNC Symbol;Acc:HGNC:2234]
FAM136A	#N/A	1.45763	0.938626	#N/A	0.999668	1.83535	1.69982	1.4467	#N/A	1.16297	1.19524	0.869532	#N/A	1.61027	1.44451	0.700873	1.30144	1.18706	#N/A	0.687659	1.24315	1.3484	1.08254	0.774221	#N/A	1.10679	#N/A	20	ENSG00000035141	FAM136A	protein_coding	family with sequence similarity 136 member A [Source:HGNC Symbol;Acc:HGNC:25911]
FBXO5	#N/A	1.395	1.46079	#N/A	0.912732	2.4887	0.623701	0.801411	0.392138	1.5767	0.92712	1.83162	1.55674	2.08559	1.06736	0.956708	#N/A	0.924627	#N/A	0.174262	2.15086	1.45692	1.70206	1.33814	#N/A	#N/A	#N/A	20	ENSG00000112029	FBXO5	protein_coding	F-box protein 5 [Source:HGNC Symbol;Acc:HGNC:13584]
SUDS3	#N/A	0.812242	0.807141	#N/A	0.948395	0.982653	1.20078	#N/A	1.85153	1.12982	1.1829	0.839853	0.698476	1.04066	0.982828	0.816761	#N/A	1.10875	#N/A	2.67209	0.833053	0.759357	0.754458	0.678963	#N/A	0.968359	#N/A	20	ENSG00000111707	SUDS3	protein_coding	SDS3 homolog, SIN3A corepressor complex component [Source:HGNC Symbol;Acc:HGNC:29545]
TMEM214	#N/A	1.12562	1.5637	#N/A	1.56847	1.15757	#N/A	#N/A	0.710698	1.54513	1.39766	1.00541	1.34121	1.67031	1.53344	0.858147	#N/A	1.0323	#N/A	0.169431	1.6067	1.77061	1.13687	1.01135	0.834067	1.1865	#N/A	20	ENSG00000119777	TMEM214	protein_coding	transmembrane protein 214 [Source:HGNC Symbol;Acc:HGNC:25983]
LINC02732	#N/A	0.0653852	0.202573	0.0911402	0.101192	0.264468	0.17177	#N/A	#N/A	0.230565	0.203382	0.126558	0.240381	0.773391	0.0741532	0.427072	0.111205	0.135367	#N/A	#N/A	1.74225	#N/A	1.2913	0.782177	0.201925	0.114834	#N/A	20	ENSG00000254416	LINC02732	lncRNA	long intergenic non-protein coding RNA 2732 [Source:HGNC Symbol;Acc:HGNC:54249]
FARP2	#N/A	0.558693	#N/A	#N/A	#N/A	1.28188	1.45833	1.8376	1.13346	#N/A	0.521235	2.34025	1.15549	1.65846	1.20955	2.10804	2.25307	#N/A	#N/A	5.00508	2.34819	1.95188	2.15041	2.56037	2.44548	2.89884	1.22403	20	ENSG00000006607	FARP2	protein_coding	FERM, ARH/RhoGEF and pleckstrin domain protein 2 [Source:HGNC Symbol;Acc:HGNC:16460]
LINC02245	#N/A	0.601622	#N/A	#N/A	#N/A	1.57447	1.86362	2.70705	3.47314	0.683063	#N/A	3.93139	0.969884	1.70304	1.15878	2.68052	1.50161	#N/A	#N/A	3.8868	2.08292	1.91391	2.33328	2.53953	2.71518	1.45725	1.02518	20	ENSG00000237638	LINC02245	lncRNA	long intergenic non-protein coding RNA 2245 [Source:HGNC Symbol;Acc:HGNC:53134]
LINC00173	#N/A	1.41402	#N/A	#N/A	2.47634	1.60156	2.8923	2.49819	#N/A	#N/A	1.01593	8.14708	1.51182	2.56447	2.35325	5.41927	5.82733	1.88452	#N/A	0.653298	2.82966	3.92032	7.06366	3.83923	3.87581	6.16892	#N/A	20	ENSG00000196668	LINC00173	lncRNA	long intergenic non-protein coding RNA 173 [Source:HGNC Symbol;Acc:HGNC:33791]
SH3GLB2	#N/A	0.952281	0.945512	1.36469	0.947178	1.31404	#N/A	1.16963	1.22177	1.15847	1.4262	1.09739	1.01052	1.31224	1.02534	1.18362	#N/A	1.34502	#N/A	0.634925	0.924739	1.04058	1.23686	0.731707	#N/A	#N/A	#N/A	20	ENSG00000148341	SH3GLB2	protein_coding	SH3 domain containing GRB2 like, endophilin B2 [Source:HGNC Symbol;Acc:HGNC:10834]
SLC2A11#133460	#N/A	1.00436	#N/A	#N/A	#N/A	3.03622	2.17631	2.15104	0.990621	2.26668	1.52771	1.39584	2.38582	1.47462	1.29315	1.33799	2.15468	#N/A	#N/A	0.258744	1.30776	1.81727	1.91356	1.60193	1.32157	2.47102	#N/A	20	ENSG00000133460	SLC2A11	protein_coding	solute carrier family 2 member 11 [Source:HGNC Symbol;Acc:HGNC:14239]
#267749	#N/A	0.417807	#N/A	0.150911	#N/A	4.29694	0.222091	0.206955	0.204076	0.296298	0.92654	0.164444	3.67585	4.36901	0.848553	5.76627	0.137916	#N/A	#N/A	#N/A	5.24758	0.396541	0.750835	7.36384	0.270825	0.137636	#N/A	20	ENSG00000267749		lncRNA	novel transcript, sense intronic to GNG7
LINC01252	#N/A	1.04092	#N/A	#N/A	1.74138	2.87845	0.551323	0.870811	0.373756	4.22798	1.54647	1.65969	2.51421	1.47	1.48711	1.22567	1.95539	#N/A	#N/A	0.222817	1.40775	1.89597	1.43979	1.92838	1.73857	#N/A	#N/A	20	ENSG00000247157	LINC01252	lncRNA	long intergenic non-protein coding RNA 1252 [Source:HGNC Symbol;Acc:HGNC:27888]
NFX1	#N/A	0.456239	#N/A	#N/A	#N/A	0.850482	1.22944	0.935536	1.11704	0.989545	0.901127	0.897224	1.08504	0.744258	0.72717	1.00503	0.577754	#N/A	#N/A	3.59941	0.628553	0.81909	0.849378	0.951487	1.08058	1.53503	#N/A	20	ENSG00000086102	NFX1	protein_coding	nuclear transcription factor, X-box binding 1 [Source:HGNC Symbol;Acc:HGNC:7803]
SCN3A	#N/A	#N/A	#N/A	0.375732	#N/A	7.45699	0.307644	0.29497	3.10832	6.99104	0.854315	0.248204	0.35381	5.26416	1.5393	7.3397	0.198893	#N/A	#N/A	0.384664	7.63823	0.279889	8.95341	9.08488	6.52194	0.195328	#N/A	20	ENSG00000153253	SCN3A	protein_coding	sodium voltage-gated channel alpha subunit 3 [Source:HGNC Symbol;Acc:HGNC:10590]
EPS15-AS1	#N/A	#N/A	#N/A	2.91358	1.332	4.82533	1.07605	1.50862	0.550972	3.63186	2.22443	1.78523	4.32833	1.61406	1.16564	3.02985	#N/A	2.5055	#N/A	0.253162	0.843896	#N/A	1.5168	1.10296	1.74189	2.01214	#N/A	20	ENSG00000227070	EPS15-AS1	lncRNA	EPS15 antisense RNA 1 [Source:HGNC Symbol;Acc:HGNC:40219]
LAMC1	#N/A	#N/A	#N/A	1.55026	#N/A	3.98408	1.13146	0.75732	3.18298	5.47089	3.75312	5.81307	3.68128	4.80095	1.59172	5.83754	0.718832	#N/A	#N/A	0.81438	7.637	0.237842	9.9523	8.94283	7.85193	0.168238	#N/A	20	ENSG00000135862	LAMC1	protein_coding	laminin subunit gamma 1 [Source:HGNC Symbol;Acc:HGNC:6492]
CADPS	#N/A	#N/A	#N/A	0.132776	#N/A	2.64689	0.218621	0.198645	0.204575	3.74643	0.880153	0.41513	0.434312	2.3924	0.628759	2.43176	#N/A	0.30977	#N/A	0.130297	3.17298	2.578	2.65398	3.21227	0.636019	0.160066	#N/A	20	ENSG00000163618	CADPS	protein_coding	calcium dependent secretion activator [Source:HGNC Symbol;Acc:HGNC:1426]
LYPLAL1-DT	#N/A	#N/A	#N/A	0.904024	#N/A	3.68078	0.724045	0.644796	0.306316	4.26394	3.408	3.51032	4.37492	1.93672	0.987147	2.95634	0.652875	0.953462	#N/A	#N/A	1.79947	2.75729	3.21398	2.85808	2.37153	1.65773	#N/A	20	ENSG00000228063	LYPLAL1-DT	lncRNA	LYPLAL1 divergent transcript [Source:HGNC Symbol;Acc:HGNC:50560]
TCF4	#N/A	#N/A	#N/A	0.60064	#N/A	2.25109	2.47645	2.56675	1.45697	2.70258	1.25119	9.19377	2.08094	3.43864	1.85312	3.88157	4.23993	#N/A	#N/A	9.1514	8.65952	9.95735	7.73706	8.79863	6.40531	7.31371	#N/A	20	ENSG00000196628	TCF4	protein_coding	transcription factor 4 [Source:HGNC Symbol;Acc:HGNC:11634]
FAM214A	#N/A	#N/A	#N/A	0.419426	#N/A	1.98501	2.00951	2.11073	2.72716	2.1217	1.76323	0.920773	2.17203	1.22487	0.904443	0.90687	1.25893	#N/A	#N/A	3.11244	0.840347	0.620005	0.660867	0.89951	1.1295	0.485612	#N/A	20	ENSG00000047346	FAM214A	protein_coding	family with sequence similarity 214 member A [Source:HGNC Symbol;Acc:HGNC:25609]
OSTN	#N/A	#N/A	#N/A	#N/A	0.141496	0.528064	0.210545	0.215798	0.22429	0.91601	0.644504	0.195779	0.591789	5.72878	#N/A	6.39413	0.144	#N/A	#N/A	0.232545	7.72887	0.219801	7.82595	0.295839	0.266473	0.146089	0.0819766	20	ENSG00000188729	OSTN	protein_coding	osteocrin [Source:HGNC Symbol;Acc:HGNC:29961]
CSGALNACT1	#N/A	#N/A	#N/A	#N/A	1.06506	2.88943	2.63222	2.39782	3.767	5.4273	2.8379	3.06938	3.30571	1.1287	1.14375	1.9276	2.02296	2.41803	#N/A	6.3169	#N/A	#N/A	2.0117	1.27532	1.85451	3.77735	3.77378	20	ENSG00000147408	CSGALNACT1	protein_coding	chondroitin sulfate N-acetylgalactosaminyltransferase 1 [Source:HGNC Symbol;Acc:HGNC:24290]
MGAT3	#N/A	#N/A	#N/A	#N/A	0.521736	7.0693	0.238709	0.221355	0.224887	5.36563	0.306358	0.19216	5.21258	5.29755	0.511523	0.252249	0.145412	0.939519	#N/A	#N/A	8.73874	0.446736	6.56765	0.294834	0.947862	0.146602	#N/A	20	ENSG00000128268	MGAT3	protein_coding	beta-1,4-mannosyl-glycoprotein 4-beta-N-acetylglucosaminyltransferase [Source:HGNC Symbol;Acc:HGNC:7046]
GRAMD1C	#N/A	#N/A	#N/A	#N/A	1.11612	3.17194	3.3875	1.04378	0.661644	4.61554	2.31306	3.77667	3.79845	2.88171	#N/A	2.43884	2.00518	3.49685	#N/A	0.298624	3.89449	3.00789	2.83328	3.47419	2.97224	2.26682	#N/A	20	ENSG00000178075	GRAMD1C	protein_coding	GRAM domain containing 1C [Source:HGNC Symbol;Acc:HGNC:25252]
RALGPS2	#N/A	#N/A	#N/A	#N/A	#N/A	3.8363	4.23474	4.13526	3.73676	2.75277	2.89286	4.72439	3.15834	2.78464	#N/A	3.9678	4.66842	1.77536	#N/A	9.00437	2.78763	4.87006	6.72669	4.96019	5.12164	3.49486	2.17125	20	ENSG00000116191	RALGPS2	protein_coding	Ral GEF with PH domain and SH3 binding motif 2 [Source:HGNC Symbol;Acc:HGNC:30279]
BACE2	#N/A	#N/A	#N/A	#N/A	#N/A	5.94016	7.94518	7.80955	6.7649	5.83928	4.0993	5.67239	6.11728	3.85975	1.37047	4.25162	3.22149	2.87869	#N/A	5.69682	4.91403	3.92541	5.91274	5.63807	5.0365	4.22931	#N/A	20	ENSG00000182240	BACE2	protein_coding	beta-secretase 2 [Source:HGNC Symbol;Acc:HGNC:934]
ANGPTL1	#N/A	#N/A	#N/A	#N/A	#N/A	5.75349	9.28786	5.35357	5.12784	3.44045	3.43425	4.93871	5.35393	3.39348	#N/A	4.28349	4.53593	1.57166	#N/A	7.10645	3.03617	4.71421	7.3298	5.11098	5.26116	5.36028	1.90331	20	ENSG00000116194	ANGPTL1	protein_coding	angiopoietin like 1 [Source:HGNC Symbol;Acc:HGNC:489]
LINC02324	#N/A	#N/A	#N/A	#N/A	#N/A	10.8142	4.66981	4.45408	1.76988	6.42027	5.38547	7.72991	6.61582	5.50444	#N/A	5.88078	5.60533	2.43247	#N/A	0.594651	6.47055	6.8629	9.50578	7.92264	4.55361	2.91071	0.300403	20	ENSG00000255002	LINC02324	lncRNA	long intergenic non-protein coding RNA 2324 [Source:HGNC Symbol;Acc:HGNC:53244]
STAP1	#N/A	#N/A	#N/A	#N/A	#N/A	6.92404	6.51341	4.79511	5.61668	6.03822	4.13917	3.83723	5.75846	2.81079	0.801893	1.67855	3.81958	1.49082	#N/A	1.52012	2.93591	5.33334	4.93531	5.23733	4.77204	2.42582	#N/A	20	ENSG00000035720	STAP1	protein_coding	signal transducing adaptor family member 1 [Source:HGNC Symbol;Acc:HGNC:24133]
BLK#136573	#N/A	#N/A	#N/A	#N/A	#N/A	8.79485	7.81706	7.65195	8.56249	7.51014	5.2605	2.81552	6.4252	4.20653	#N/A	5.60122	6.30136	0.855694	#N/A	7.96364	5.299	5.02484	6.20977	5.7442	4.85839	6.10516	4.47474	20	ENSG00000136573	BLK	protein_coding	BLK proto-oncogene, Src family tyrosine kinase [Source:HGNC Symbol;Acc:HGNC:1057]
ZNF860	#N/A	#N/A	#N/A	#N/A	#N/A	8.10386	0.506791	0.442605	0.325963	8.00862	6.00081	6.64874	7.27372	5.58801	#N/A	6.13707	0.396947	2.44183	#N/A	0.220169	7.92336	7.02632	7.67408	7.95678	4.94547	0.386175	0.114843	20	ENSG00000197385	ZNF860	protein_coding	zinc finger protein 860 [Source:HGNC Symbol;Acc:HGNC:34513]
PAX5	#N/A	#N/A	#N/A	#N/A	#N/A	7.27848	7.2176	7.02813	6.1661	5.60188	4.617	9.93714	4.58527	3.79122	#N/A	4.92424	8.04408	2.31641	#N/A	5.18998	6.40628	6.40902	7.16229	7.14672	5.25838	6.06965	3.66041	20	ENSG00000196092	PAX5	protein_coding	paired box 5 [Source:HGNC Symbol;Acc:HGNC:8619]
#231873	#N/A	#N/A	#N/A	#N/A	#N/A	7.63477	6.40034	6.4526	5.21581	7.10536	#N/A	6.99928	3.78694	5.73363	2.3739	6.6561	5.46901	4.50465	#N/A	0.780877	6.73968	5.72991	8.3703	4.62923	2.41291	3.52965	0.587994	20	ENSG00000231873		lncRNA	novel transcript
CD19	#N/A	#N/A	#N/A	#N/A	#N/A	0.37538	0.38605	0.318473	0.248933	5.5989	2.66794	4.79371	5.77436	4.42213	#N/A	5.10082	0.287093	2.09654	#N/A	0.188912	7.35866	7.84199	8.98683	8.33986	3.35254	0.302032	0.0960527	20	ENSG00000177455	CD19	protein_coding	CD19 molecule [Source:HGNC Symbol;Acc:HGNC:1633]
FAM3C	#N/A	#N/A	#N/A	#N/A	#N/A	2.50793	2.44459	2.29651	2.82309	2.0437	1.77889	0.654629	1.76802	1.40258	0.804733	0.950943	1.49631	1.52477	#N/A	5.78184	1.10603	1.39336	0.972988	0.882119	0.717088	#N/A	1.45636	20	ENSG00000196937	FAM3C	protein_coding	FAM3 metabolism regulating signaling molecule C [Source:HGNC Symbol;Acc:HGNC:18664]
MS4A1	#N/A	#N/A	#N/A	#N/A	#N/A	6.99885	6.04566	5.88123	4.78467	6.2882	3.02693	5.32285	3.2469	2.32239	#N/A	3.59466	7.04251	1.42126	#N/A	1.01905	5.24813	4.50575	6.58522	6.44708	3.81753	7.33346	0.443	20	ENSG00000156738	MS4A1	protein_coding	membrane spanning 4-domains A1 [Source:HGNC Symbol;Acc:HGNC:7315]
RNFT2	#N/A	#N/A	#N/A	#N/A	#N/A	4.84753	2.29685	0.91665	0.448952	3.12894	2.16815	1.42434	4.50347	1.57244	0.769663	2.15914	#N/A	2.15799	#N/A	0.233027	0.881356	0.943404	2.12216	1.49522	1.71597	2.56354	0.186851	20	ENSG00000135119	RNFT2	protein_coding	ring finger protein, transmembrane 2 [Source:HGNC Symbol;Acc:HGNC:25905]
GEN1	#N/A	#N/A	#N/A	#N/A	#N/A	2.19639	1.53227	1.82769	2.28934	2.36116	2.22664	2.71731	2.05076	2.14592	0.881219	2.089	#N/A	0.773057	#N/A	2.92677	2.71536	2.14653	2.30089	2.63201	2.24822	1.44776	1.40804	20	ENSG00000178295	GEN1	protein_coding	GEN1 Holliday junction 5' flap endonuclease [Source:HGNC Symbol;Acc:HGNC:26881]
PNOC	#N/A	#N/A	#N/A	#N/A	#N/A	6.27628	0.335281	0.224381	0.220814	4.13816	4.4431	0.483471	4.04988	5.02808	1.22094	5.3921	0.150095	1.05318	#N/A	#N/A	4.81879	5.3311	7.23074	6.02875	3.42941	0.142395	0.0835442	20	ENSG00000168081	PNOC	protein_coding	prepronociceptin [Source:HGNC Symbol;Acc:HGNC:9163]
FCRL2	#N/A	#N/A	#N/A	#N/A	#N/A	7.1248	5.59398	5.24229	1.45983	5.9906	3.44979	0.251331	4.17172	4.33617	#N/A	5.07587	0.212493	2.24926	#N/A	0.429718	7.03536	6.2383	8.44831	7.63798	5.8985	0.189267	0.227572	20	ENSG00000132704	FCRL2	protein_coding	Fc receptor like 2 [Source:HGNC Symbol;Acc:HGNC:14875]
DDAH1	#N/A	#N/A	#N/A	#N/A	#N/A	3.99755	0.866657	0.964765	0.488766	3.854	3.0207	6.46534	5.55535	3.96291	2.16527	5.76838	3.77968	3.00761	#N/A	0.261774	6.6676	5.53799	6.12476	9.1019	5.94118	0.610054	#N/A	20	ENSG00000153904	DDAH1	protein_coding	dimethylarginine dimethylaminohydrolase 1 [Source:HGNC Symbol;Acc:HGNC:2715]
LINC01625	#N/A	#N/A	#N/A	#N/A	#N/A	6.65706	0.812593	0.649454	0.492053	4.67712	2.37034	4.6263	4.80259	4.59076	#N/A	6.54342	0.626601	2.97648	#N/A	0.321977	5.02129	4.27308	6.08076	6.36425	5.49812	0.653812	0.14632	20	ENSG00000238099	LINC01625	lncRNA	long intergenic non-protein coding RNA 1625 [Source:HGNC Symbol;Acc:HGNC:52052]
SOX5	#N/A	#N/A	#N/A	#N/A	#N/A	7.76509	8.59165	6.7947	7.50205	6.37691	4.73569	7.78547	6.20072	4.56043	#N/A	5.88322	5.58955	1.31433	#N/A	5.20151	7.77275	5.97906	7.42215	7.40994	6.15686	6.85715	0.438412	20	ENSG00000134532	SOX5	protein_coding	SRY-box transcription factor 5 [Source:HGNC Symbol;Acc:HGNC:11201]
FCRL1	#N/A	#N/A	#N/A	#N/A	#N/A	8.25473	9.36002	7.03811	8.23034	5.15996	5.84759	6.86203	4.79207	4.05846	#N/A	6.03734	9.70221	3.44446	#N/A	7.32354	7.3431	5.70748	8.63594	7.72812	6.32713	10.0028	7.23708	20	ENSG00000163534	FCRL1	protein_coding	Fc receptor like 1 [Source:HGNC Symbol;Acc:HGNC:18509]
ACSM6	#N/A	#N/A	#N/A	#N/A	#N/A	3.96836	0.280093	0.220286	0.216921	0.512276	1.56719	4.9393	0.264835	2.0185	1.89118	1.22887	0.59016	1.36591	#N/A	0.139588	2.71799	4.21128	1.39024	2.8174	3.33765	0.908137	#N/A	20	ENSG00000173124	ACSM6	protein_coding	acyl-CoA synthetase medium chain family member 6 [Source:HGNC Symbol;Acc:HGNC:31665]
BCL10-AS1	#N/A	#N/A	#N/A	#N/A	#N/A	1.98115	1.61778	2.82101	2.38177	2.37991	2.4461	0.366344	1.98435	3.15797	1.75946	5.03371	0.205617	2.15877	#N/A	0.808127	5.67948	5.96854	8.0219	6.97101	4.94774	3.57609	#N/A	20	ENSG00000223653	BCL10-AS1	lncRNA	BCL10 antisense RNA 1 [Source:HGNC Symbol;Acc:HGNC:55868]
LINC01800	#N/A	#N/A	#N/A	#N/A	#N/A	2.45196	2.69399	2.9176	1.3157	2.95631	2.61531	7.29301	2.54903	3.55556	1.42431	6.28441	5.29617	#N/A	#N/A	0.446963	7.51534	8.79138	9.50676	10.4859	7.52367	5.26486	0.256431	20	ENSG00000234572	LINC01800	lncRNA	long intergenic non-protein coding RNA 1800 [Source:HGNC Symbol;Acc:HGNC:52590]
PLCG2	#N/A	#N/A	#N/A	#N/A	#N/A	0.734955	0.745821	1.0429	1.12127	0.54612	1.05042	4.0054	0.836464	1.29007	0.706611	#N/A	1.87834	1.48865	#N/A	6.37076	5.1966	4.63714	1.6487	2.61348	2.374	4.65362	2.1959	20	ENSG00000197943	PLCG2	protein_coding	phospholipase C gamma 2 [Source:HGNC Symbol;Acc:HGNC:9066]
SFMBT2	2.07955	0.578437	1.9398	1.98748	2.21376	0.966252	1.59554	1.12104	1.81398	#N/A	#N/A	0.444966	0.715041	#N/A	0.648784	#N/A	#N/A	#N/A	#N/A	4.37742	0.543413	1.26378	#N/A	0.5508	0.555943	0.652875	1.41106	19	ENSG00000198879	SFMBT2	protein_coding	Scm like with four mbt domains 2 [Source:HGNC Symbol;Acc:HGNC:20256]
RUNX2	3.28183	1.27505	2.45009	3.96316	4.17061	1.42365	1.56611	1.32883	1.79222	3.85868	#N/A	#N/A	1.56147	1.05006	1.27597	2.10945	0.592591	#N/A	#N/A	8.62252	#N/A	#N/A	1.52189	0.956883	1.20078	#N/A	#N/A	19	ENSG00000124813	RUNX2	protein_coding	RUNX family transcription factor 2 [Source:HGNC Symbol;Acc:HGNC:10472]
SH3RF1	1.76058	1.78861	1.28823	0.642646	3.16109	#N/A	0.886751	#N/A	#N/A	#N/A	#N/A	10.2813	#N/A	1.24291	1.10814	4.99195	4.87576	1.89412	#N/A	3.56544	9.81243	8.89613	9.08967	9.11425	6.01586	8.25266	#N/A	19	ENSG00000154447	SH3RF1	protein_coding	SH3 domain containing ring finger 1 [Source:HGNC Symbol;Acc:HGNC:17650]
MED13L	1.22402	0.981016	0.975905	0.668087	0.967448	#N/A	#N/A	#N/A	#N/A	#N/A	0.380835	1.73917	#N/A	0.754599	0.727578	1.4049	1.70179	0.57481	#N/A	5.93506	1.26192	1.31582	1.55037	1.60068	1.9386	1.40995	#N/A	19	ENSG00000123066	MED13L	protein_coding	mediator complex subunit 13L [Source:HGNC Symbol;Acc:HGNC:22962]
OGT	1.01336	0.576448	0.68003	0.963359	0.963829	0.847107	1.04232	0.771092	1.1537	0.99809	0.840261	0.412137	1.22813	0.40167	0.546292	#N/A	0.515062	#N/A	#N/A	5.00741	#N/A	#N/A	#N/A	0.420544	0.646631	#N/A	#N/A	19	ENSG00000147162	OGT	protein_coding	O-linked N-acetylglucosamine (GlcNAc) transferase [Source:HGNC Symbol;Acc:HGNC:8127]
BTAF1	1.10045	0.876561	0.756548	0.792001	0.661742	#N/A	#N/A	#N/A	#N/A	0.704375	#N/A	0.802439	0.522616	0.649982	0.796241	0.843953	0.83738	#N/A	#N/A	4.76059	0.836498	0.966193	0.757345	0.957877	1.18911	1.34663	#N/A	19	ENSG00000095564	BTAF1	protein_coding	B-TFIID TATA-box binding protein associated factor 1 [Source:HGNC Symbol;Acc:HGNC:17307]
NOL3	5.58699	2.02687	5.02099	0.59342	3.822	#N/A	#N/A	#N/A	#N/A	3.14135	1.98153	3.16177	1.41125	1.5354	1.88595	4.1643	1.20459	#N/A	#N/A	0.356168	1.59664	#N/A	4.20318	2.79168	2.96179	2.67097	#N/A	19	ENSG00000140939	NOL3	protein_coding	nucleolar protein 3 [Source:HGNC Symbol;Acc:HGNC:7869]
STK38L	1.19698	0.889972	0.764133	0.878907	1.40549	#N/A	#N/A	#N/A	#N/A	#N/A	#N/A	1.5076	#N/A	0.777672	1.03287	1.56455	1.74821	0.613193	#N/A	6.50463	1.42893	1.35442	1.56898	1.54973	1.48736	1.61676	1.27322	19	ENSG00000211455	STK38L	protein_coding	serine/threonine kinase 38 like [Source:HGNC Symbol;Acc:HGNC:17848]
UGGT2	1.43632	1.84112	1.37543	0.772093	4.2824	#N/A	#N/A	0.775954	#N/A	#N/A	#N/A	0.234114	#N/A	1.57692	1.15928	5.50061	4.95039	3.0385	#N/A	3.56348	8.77654	7.14798	9.50663	9.01732	7.6794	0.187271	#N/A	19	ENSG00000102595	UGGT2	protein_coding	UDP-glucose glycoprotein glucosyltransferase 2 [Source:HGNC Symbol;Acc:HGNC:15664]
ITGB8	0.31316	0.34991	1.67989	0.115417	0.177486	1.80751	#N/A	#N/A	#N/A	#N/A	2.11847	0.454634	1.25338	1.35777	0.752282	5.34806	#N/A	0.358836	#N/A	#N/A	5.48838	1.76958	6.45723	4.21788	0.669267	0.143333	#N/A	19	ENSG00000105855	ITGB8	protein_coding	integrin subunit beta 8 [Source:HGNC Symbol;Acc:HGNC:6163]
SLC30A7	1.13391	0.656532	1.03509	0.722938	0.761685	0.619026	0.744466	0.723148	#N/A	0.500617	0.791027	0.538905	0.66634	0.508915	0.841193	0.536158	0.606181	0.912781	#N/A	6.64507	#N/A	#N/A	#N/A	#N/A	0.485135	#N/A	#N/A	19	ENSG00000162695	SLC30A7	protein_coding	solute carrier family 30 member 7 [Source:HGNC Symbol;Acc:HGNC:19306]
TEX14	2.12832	1.67193	1.95212	2.91091	1.73697	#N/A	#N/A	#N/A	#N/A	1.96358	#N/A	1.99464	#N/A	1.0465	1.78235	3.01704	2.30085	#N/A	#N/A	6.16977	3.03204	3.0764	3.9408	3.55578	3.99328	4.24871	0.699573	19	ENSG00000121101	TEX14	protein_coding	testis expressed 14, intercellular bridge forming factor [Source:HGNC Symbol;Acc:HGNC:11737]
ITGB5	0.18793	0.246417	0.411178	0.0799634	0.0938402	#N/A	#N/A	0.165446	#N/A	0.998628	#N/A	0.508735	0.78671	0.897646	#N/A	2.21362	0.0815532	0.263498	#N/A	#N/A	1.12587	0.614392	1.07986	1.7708	0.753684	0.0831377	#N/A	19	ENSG00000082781	ITGB5	protein_coding	integrin subunit beta 5 [Source:HGNC Symbol;Acc:HGNC:6160]
NANS	1.39706	1.22121	1.74182	1.01821	1.44479	#N/A	#N/A	#N/A	#N/A	#N/A	#N/A	1.11878	#N/A	0.930055	0.986338	1.40267	1.66322	0.685319	#N/A	4.23197	1.02483	1.16071	1.39688	1.40718	1.4149	1.36231	1.86744	19	ENSG00000095380	NANS	protein_coding	N-acetylneuraminate synthase [Source:HGNC Symbol;Acc:HGNC:19237]
CDC45	0.130971	#N/A	0.103558	0.0955466	0.109747	0.255021	0.193036	0.183157	0.173606	0.228254	0.203791	0.153291	0.246733	2.18634	0.149804	2.40203	#N/A	#N/A	#N/A	#N/A	4.52566	0.392435	3.26114	2.6283	#N/A	#N/A	#N/A	19	ENSG00000093009	CDC45	protein_coding	cell division cycle 45 [Source:HGNC Symbol;Acc:HGNC:1739]
KCNK6	1.55084	1.33617	1.9374	1.80021	2.64252	#N/A	#N/A	#N/A	#N/A	#N/A	#N/A	1.83812	#N/A	0.875696	1.01329	3.34324	1.15281	1.06584	#N/A	0.556578	1.19962	1.13345	3.214	1.73979	1.50202	1.70273	0.532812	19	ENSG00000099337	KCNK6	protein_coding	potassium two pore domain channel subfamily K member 6 [Source:HGNC Symbol;Acc:HGNC:6281]
NDFIP2	2.93287	0.3816	5.33979	0.160272	0.134379	4.9777	0.2291	0.213585	0.171622	4.23332	0.642072	0.957853	0.550255	1.04598	0.932242	#N/A	#N/A	0.896258	#N/A	0.13627	#N/A	1.04962	0.931587	#N/A	#N/A	#N/A	#N/A	19	ENSG00000102471	NDFIP2	protein_coding	Nedd4 family interacting protein 2 [Source:HGNC Symbol;Acc:HGNC:18537]
#223492	2.90202	#N/A	1.80303	0.139887	0.141328	0.251647	0.235241	0.218614	0.220212	3.85357	0.4427	0.40232	4.57634	#N/A	#N/A	3.97724	#N/A	0.548964	#N/A	0.150597	#N/A	#N/A	1.52426	1.23909	2.44451	0.169559	#N/A	19	ENSG00000223492		lncRNA	novel transcript, antisense to TSHZ2
UCK2	1.29204	0.969239	1.12798	1.86313	1.30236	0.54547	#N/A	0.910375	1.24557	1.79769	#N/A	1.16148	#N/A	1.17414	1.27585	#N/A	#N/A	#N/A	#N/A	0.710156	2.63841	1.97148	1.02623	1.58365	1.26629	1.30855	#N/A	19	ENSG00000143179	UCK2	protein_coding	uridine-cytidine kinase 2 [Source:HGNC Symbol;Acc:HGNC:12562]
PDXK	1.13908	1.07035	1.50316	2.14773	1.966	#N/A	#N/A	#N/A	#N/A	#N/A	0.891213	1.07686	#N/A	#N/A	0.70928	1.50685	1.28909	1.24636	#N/A	3.59382	1.20503	1.33037	1.67008	1.40374	1.27358	0.97079	1.28017	19	ENSG00000160209	PDXK	protein_coding	pyridoxal kinase [Source:HGNC Symbol;Acc:HGNC:8819]
CTNNAL1	2.60875	2.07752	1.71151	1.63789	2.43377	1.2847	1.03854	1.38807	1.02411	2.37129	#N/A	1.10844	2.53046	1.74213	1.88254	1.56052	#N/A	2.35945	#N/A	#N/A	1.56788	#N/A	1.82993	1.34889	#N/A	#N/A	#N/A	19	ENSG00000119326	CTNNAL1	protein_coding	catenin alpha like 1 [Source:HGNC Symbol;Acc:HGNC:2512]
ERO1B	0.888058	0.500316	0.718793	#N/A	#N/A	0.670465	#N/A	0.909023	#N/A	0.724297	0.519024	0.671311	1.07359	0.550807	0.646179	0.563695	1.51549	#N/A	#N/A	4.57199	0.497137	0.548816	#N/A	0.610666	1.06249	0.901194	#N/A	19	ENSG00000086619	ERO1B	protein_coding	endoplasmic reticulum oxidoreductase 1 beta [Source:HGNC Symbol;Acc:HGNC:14355]
RALY	0.80704	0.557507	0.753946	0.926693	0.921701	#N/A	0.65256	0.998288	#N/A	#N/A	0.552283	0.816601	#N/A	0.493741	0.510816	#N/A	#N/A	0.717435	#N/A	4.04306	0.731351	0.679992	0.469924	0.659537	0.500175	0.492472	#N/A	19	ENSG00000125970	RALY	protein_coding	RALY heterogeneous nuclear ribonucleoprotein [Source:HGNC Symbol;Acc:HGNC:15921]
ELK3	0.900832	0.686211	0.716729	#N/A	0.91022	0.942278	1.62649	1.10092	1.00546	1.15884	0.879003	#N/A	1.1001	0.618795	0.754999	#N/A	#N/A	0.948438	#N/A	2.27012	#N/A	#N/A	0.509055	0.62871	1.13837	1.11335	#N/A	19	ENSG00000111145	ELK3	protein_coding	ETS transcription factor ELK3 [Source:HGNC Symbol;Acc:HGNC:3325]
#255438	0.168082	0.0664493	0.204528	#N/A	0.0689482	#N/A	0.165194	#N/A	0.150303	0.56214	#N/A	0.127327	1.16195	1.82249	0.137807	0.276588	0.106825	#N/A	#N/A	#N/A	4.87195	0.139384	1.24182	0.65616	0.150702	0.107978	#N/A	19	ENSG00000255438		lncRNA	novel transcript, antisense to SULF2
TENT4A	0.944126	0.70511	0.815266	1.29685	0.78128	#N/A	#N/A	#N/A	#N/A	0.624078	#N/A	0.940564	0.520756	0.597615	0.705134	0.997727	#N/A	#N/A	#N/A	6.14906	0.569652	0.550725	0.953963	0.983054	1.09737	0.823721	1.24851	19	ENSG00000112941	TENT4A	protein_coding	terminal nucleotidyltransferase 4A [Source:HGNC Symbol;Acc:HGNC:16705]
KLHL28	0.961086	0.690587	0.632434	1.00219	0.736709	1.28057	1.16167	1.77339	1.50976	0.666232	0.932174	#N/A	1.43455	0.782521	0.798832	0.466001	#N/A	#N/A	#N/A	3.50477	#N/A	0.487994	#N/A	0.540047	0.794238	#N/A	#N/A	19	ENSG00000179454	KLHL28	protein_coding	kelch like family member 28 [Source:HGNC Symbol;Acc:HGNC:19741]
CITED2	1.50337	1.02116	2.52234	2.80927	2.45114	#N/A	#N/A	#N/A	#N/A	0.917679	0.949524	1.24881	#N/A	1.07484	1.14885	1.45724	1.63819	1.06732	#N/A	0.358585	1.14781	1.26648	2.11745	0.671944	#N/A	1.40082	#N/A	19	ENSG00000164442	CITED2	protein_coding	Cbp/p300 interacting transactivator with Glu/Asp rich carboxy-terminal domain 2 [Source:HGNC Symbol;Acc:HGNC:1987]
MYSM1	0.934343	0.592666	0.775727	0.744958	0.706494	0.611284	1.06017	0.819494	#N/A	0.611008	0.536465	0.554842	0.661377	0.670999	#N/A	#N/A	0.705784	0.877418	#N/A	5.98112	0.458451	#N/A	#N/A	0.476217	0.484966	#N/A	#N/A	19	ENSG00000162601	MYSM1	protein_coding	Myb like, SWIRM and MPN domains 1 [Source:HGNC Symbol;Acc:HGNC:29401]
ARF4	0.995489	0.976246	1.4717	0.60848	1.57556	#N/A	#N/A	#N/A	#N/A	0.657933	#N/A	1.08077	#N/A	0.817293	1.09205	0.948295	1.085	0.962109	#N/A	2.00617	0.972729	1.05074	1.08589	0.885277	0.791752	1.10888	#N/A	19	ENSG00000168374	ARF4	protein_coding	ADP ribosylation factor 4 [Source:HGNC Symbol;Acc:HGNC:655]
ARFGEF3	0.112446	0.068974	0.0901903	#N/A	0.0834055	0.226584	#N/A	#N/A	#N/A	0.181146	#N/A	0.108249	0.174476	0.61953	0.0970481	0.201909	0.0963608	0.114954	#N/A	#N/A	2.0174	0.132644	0.975891	0.740721	0.198225	0.100328	#N/A	19	ENSG00000112379	ARFGEF3	protein_coding	ARFGEF family member 3 [Source:HGNC Symbol;Acc:HGNC:21213]
DENND6B	2.13849	1.41857	3.09924	5.34199	4.51143	0.868722	#N/A	#N/A	#N/A	#N/A	0.966673	2.03545	#N/A	1.63132	1.17767	1.53268	1.58445	#N/A	#N/A	#N/A	1.99026	2.30276	1.72846	2.10091	2.1329	1.23372	0.259801	19	ENSG00000205593	DENND6B	protein_coding	DENN domain containing 6B [Source:HGNC Symbol;Acc:HGNC:32690]
#234428	1.24909	#N/A	#N/A	#N/A	#N/A	0.918459	#N/A	#N/A	1.6307	1.00114	1.15137	1.32707	2.70948	0.840557	1.01682	1.08026	1.2827	#N/A	#N/A	1.04344	0.899542	0.916623	1.04382	1.22124	2.02963	0.81358	0.920967	19	ENSG00000234428		lncRNA	novel transcript, antisense to ITPR2
SKA3	0.0978356	#N/A	0.372429	0.0672734	#N/A	0.339158	0.175348	0.161523	0.152344	0.198329	0.134772	0.115158	0.332445	0.65785	0.103712	0.508355	#N/A	#N/A	#N/A	#N/A	2.51616	0.207696	1.90786	2.40442	#N/A	0.0872329	#N/A	19	ENSG00000165480	SKA3	protein_coding	spindle and kinetochore associated complex subunit 3 [Source:HGNC Symbol;Acc:HGNC:20262]
ESPL1	0.3707	0.0754472	0.769846	0.0784432	0.109173	1.89417	#N/A	0.182685	#N/A	2.31841	0.834206	0.160275	1.4407	2.60718	0.110334	4.14046	#N/A	#N/A	#N/A	#N/A	4.42181	1.10242	4.13841	4.33492	0.50977	#N/A	#N/A	19	ENSG00000135476	ESPL1	protein_coding	extra spindle pole bodies like 1, separase [Source:HGNC Symbol;Acc:HGNC:16856]
ACAD11	1.13528	#N/A	0.66108	0.764272	1.06067	1.2003	1.67045	1.94937	1.39987	1.10882	0.970164	#N/A	1.53508	0.556324	0.877733	0.598048	1.27214	#N/A	#N/A	3.98257	#N/A	0.755022	#N/A	0.782641	0.942828	#N/A	#N/A	19	ENSG00000240303	ACAD11	protein_coding	acyl-CoA dehydrogenase family member 11 [Source:HGNC Symbol;Acc:HGNC:30211]
GSPT1	0.817438	0.830395	1.12382	1.10145	1.79752	1.27352	1.7173	1.61369	1.48373	0.963112	0.988602	#N/A	0.801436	0.734448	0.603004	0.995455	0.91788	0.986811	#N/A	3.90118	#N/A	#N/A	#N/A	#N/A	#N/A	0.641032	#N/A	19	ENSG00000103342	GSPT1	protein_coding	G1 to S phase transition 1 [Source:HGNC Symbol;Acc:HGNC:4621]
KCNK12	1.1193	0.699853	0.775658	#N/A	0.229701	1.34885	0.184073	0.171157	#N/A	0.562188	0.24237	0.532838	0.216584	1.77604	0.288142	0.878055	#N/A	0.111416	#N/A	#N/A	#N/A	1.10329	1.06912	0.947257	#N/A	0.167341	#N/A	19	ENSG00000184261	KCNK12	protein_coding	potassium two pore domain channel subfamily K member 12 [Source:HGNC Symbol;Acc:HGNC:6274]
LRRC2	0.110186	0.0542812	0.0821362	0.0819549	0.0985452	0.360091	#N/A	#N/A	#N/A	0.198995	0.134447	0.143198	0.197978	0.930258	0.0851662	0.378981	#N/A	0.0973038	#N/A	#N/A	0.714453	#N/A	2.91542	0.845438	0.208343	0.101598	#N/A	19	ENSG00000163827	LRRC2	protein_coding	leucine rich repeat containing 2 [Source:HGNC Symbol;Acc:HGNC:14676]
LINC00887	0.0456808	0.0232655	0.0953779	#N/A	#N/A	0.62954	#N/A	#N/A	0.118188	0.244253	0.0908657	0.076881	0.104731	0.970917	0.0407119	0.718453	0.0813114	0.066768	#N/A	#N/A	1.09957	0.206351	1.03762	0.715029	0.0734744	#N/A	#N/A	19	ENSG00000214145	LINC00887	lncRNA	long intergenic non-protein coding RNA 887 [Source:HGNC Symbol;Acc:HGNC:48574]
WDR62	0.67006	0.449138	0.43609	0.0917597	#N/A	1.4411	#N/A	#N/A	0.162775	0.76743	0.372627	0.503523	1.93574	1.52366	0.653224	0.909406	#N/A	0.14686	#N/A	#N/A	1.14741	1.07162	0.972862	0.893129	0.612757	#N/A	#N/A	19	ENSG00000075702	WDR62	protein_coding	WD repeat domain 62 [Source:HGNC Symbol;Acc:HGNC:24502]
LINC02542#226453	1.63237	0.812229	2.22325	0.187743	0.655905	1.80243	#N/A	#N/A	#N/A	#N/A	1.1382	1.53573	1.3991	1.23612	1.14739	2.26813	0.483221	0.619146	#N/A	#N/A	1.81359	1.28607	2.23732	2.07193	1.6578	#N/A	#N/A	19	ENSG00000226453	LINC02542	lncRNA	long intergenic non-protein coding RNA 2542 [Source:HGNC Symbol;Acc:HGNC:53576]
ACADVL	0.989612	1.13679	1.57502	1.27632	1.68883	#N/A	#N/A	#N/A	#N/A	1.125	0.720838	0.976674	#N/A	0.757485	0.830814	0.680936	1.14528	0.814867	#N/A	0.682511	1.44574	1.33473	0.751725	0.659098	#N/A	1.48202	#N/A	19	ENSG00000072778	ACADVL	protein_coding	acyl-CoA dehydrogenase very long chain [Source:HGNC Symbol;Acc:HGNC:92]
TICRR	0.102589	0.069401	0.10672	0.0869133	#N/A	0.221997	#N/A	#N/A	#N/A	0.210288	0.195723	0.151386	0.212262	0.3774	0.0787538	0.183901	#N/A	0.12332	#N/A	#N/A	0.928754	0.152273	0.463163	0.61291	0.172783	0.105082	#N/A	19	ENSG00000140534	TICRR	protein_coding	TOPBP1 interacting checkpoint and replication regulator [Source:HGNC Symbol;Acc:HGNC:28704]
CNGA1	0.0520133	#N/A	0.157141	#N/A	#N/A	0.52198	#N/A	0.123439	0.121883	0.221876	0.070876	0.0734125	0.401599	0.642684	0.049184	0.612885	0.0819906	0.0385041	#N/A	#N/A	#N/A	0.29194	0.919811	0.90635	0.150066	0.0615126	#N/A	19	ENSG00000198515	CNGA1	protein_coding	cyclic nucleotide gated channel subunit alpha 1 [Source:HGNC Symbol;Acc:HGNC:2148]
#251171	2.01882	1.47273	1.50531	#N/A	3.3754	#N/A	1.09701	#N/A	#N/A	#N/A	#N/A	6.19565	1.40794	2.44978	1.99317	7.17014	0.71124	2.02766	#N/A	0.219514	7.95894	0.281463	8.67957	7.39668	5.99831	0.40406	#N/A	19	ENSG00000251171		lncRNA	novel transcript
NOSTRIN#163072	0.103785	0.077328	0.317964	0.0740739	0.0978825	0.739975	0.1784	#N/A	#N/A	0.348928	0.319742	0.0984933	0.309887	0.814555	0.188164	0.796642	#N/A	#N/A	#N/A	#N/A	1.45734	0.175745	3.72588	1.44879	0.229055	#N/A	#N/A	19	ENSG00000163072	NOSTRIN	protein_coding	nitric oxide synthase trafficking [Source:HGNC Symbol;Acc:HGNC:20203]
AMPD1	0.0332332	0.0324098	0.0495742	#N/A	0.0520449	0.119244	#N/A	#N/A	#N/A	0.117688	0.0976	0.0567789	0.113365	0.0714123	0.0461093	0.0939311	#N/A	0.0550583	#N/A	#N/A	0.261903	0.0802353	0.0686138	0.0695631	0.110968	0.0524871	#N/A	19	ENSG00000116748	AMPD1	protein_coding	adenosine monophosphate deaminase 1 [Source:HGNC Symbol;Acc:HGNC:468]
RNF122	1.21183	1.68816	1.46204	#N/A	#N/A	1.15615	1.91719	#N/A	#N/A	#N/A	2.06431	2.52859	0.569599	1.33441	0.845873	2.34958	2.89961	#N/A	#N/A	0.484379	2.9102	2.87311	2.50002	2.69569	2.59567	3.4896	#N/A	19	ENSG00000133874	RNF122	protein_coding	ring finger protein 122 [Source:HGNC Symbol;Acc:HGNC:21147]
CEP55	0.213125	0.0408151	0.107527	0.079159	0.0996002	0.792044	0.130833	#N/A	0.142827	0.177358	0.171053	0.127782	0.17238	0.231123	0.10091	1.07516	#N/A	#N/A	#N/A	#N/A	4.152	0.475244	1.91244	1.667	#N/A	#N/A	#N/A	19	ENSG00000138180	CEP55	protein_coding	centrosomal protein 55 [Source:HGNC Symbol;Acc:HGNC:1161]
#286563	0.243827	#N/A	0.40137	0.0888648	0.0810361	1.7171	#N/A	0.161456	#N/A	0.210423	0.21435	0.329504	0.774909	2.10952	0.206763	1.89379	#N/A	0.118253	#N/A	#N/A	1.38997	0.670531	1.30016	1.33324	0.64201	#N/A	#N/A	19	ENSG00000286563		lncRNA	novel transcript
PDIK1L	1.37024	1.55235	1.22024	1.70934	1.47516	1.04242	1.34584	1.78361	#N/A	0.885386	#N/A	1.72414	#N/A	0.852967	1.09955	1.1663	#N/A	#N/A	#N/A	0.553871	0.954266	0.865702	1.12288	0.896451	#N/A	2.10843	#N/A	19	ENSG00000175087	PDIK1L	protein_coding	PDLIM1 interacting kinase 1 like [Source:HGNC Symbol;Acc:HGNC:18981]
XK	0.394906	0.236946	0.441874	#N/A	0.106723	2.5172	#N/A	0.188653	#N/A	1.18225	0.231745	0.288416	0.413578	2.85129	0.367448	1.53152	#N/A	#N/A	#N/A	#N/A	2.97709	0.87454	1.51267	2.64652	0.410486	0.114145	#N/A	19	ENSG00000047597	XK	protein_coding	X-linked Kx blood group [Source:HGNC Symbol;Acc:HGNC:12811]
GALNT1	0.712631	0.62161	0.706643	#N/A	0.698056	#N/A	0.792848	#N/A	1.10057	0.516216	#N/A	0.734403	#N/A	0.906596	0.911933	0.676474	0.530525	1.04188	#N/A	3.64616	1.43647	1.31992	0.785902	1.0243	0.959485	#N/A	#N/A	19	ENSG00000141429	GALNT1	protein_coding	polypeptide N-acetylgalactosaminyltransferase 1 [Source:HGNC Symbol;Acc:HGNC:4123]
CERKL	1.36924	#N/A	#N/A	#N/A	#N/A	2.08145	1.16575	1.40236	0.697983	2.04087	1.55863	2.63271	2.80682	1.53047	0.954618	1.39168	#N/A	1.22626	#N/A	0.244388	0.896753	1.64921	0.938462	1.31152	2.13332	#N/A	#N/A	19	ENSG00000188452	CERKL	protein_coding	ceramide kinase like [Source:HGNC Symbol;Acc:HGNC:21699]
SLC38A5	1.30445	0.496829	2.30298	0.196827	0.505288	5.98461	0.225803	0.180836	0.206857	4.58845	0.256902	#N/A	0.45946	2.00977	1.07678	1.07797	#N/A	0.68283	#N/A	#N/A	1.55404	1.0313	1.01705	#N/A	#N/A	#N/A	#N/A	19	ENSG00000017483	SLC38A5	protein_coding	solute carrier family 38 member 5 [Source:HGNC Symbol;Acc:HGNC:18070]
LARP4	0.649074	0.521603	0.495671	#N/A	0.602696	0.587473	0.714814	#N/A	0.871745	#N/A	#N/A	0.581937	0.512667	0.53086	0.683594	0.480596	#N/A	#N/A	#N/A	5.66929	0.448111	0.572566	0.50927	0.694145	0.610727	1.10741	#N/A	19	ENSG00000161813	LARP4	protein_coding	La ribonucleoprotein 4 [Source:HGNC Symbol;Acc:HGNC:24320]
#287763	0.709081	1.80153	2.18302	1.43638	0.122124	4.84093	0.239877	0.351099	0.569027	3.34703	0.629469	1.75573	3.02576	1.37546	1.5797	1.4799	#N/A	2.00243	#N/A	0.191104	#N/A	#N/A	#N/A	#N/A	#N/A	0.713146	#N/A	19	ENSG00000287763		lncRNA	novel transcript
C16orf95	1.40352	0.633545	1.96956	#N/A	1.10849	2.01176	0.358737	0.207401	#N/A	1.44804	1.0967	1.06031	1.55365	1.62832	0.863768	1.29261	#N/A	#N/A	#N/A	#N/A	1.12453	1.31112	1.07531	1.407	#N/A	0.374306	#N/A	19	ENSG00000260456	C16orf95	protein_coding	chromosome 16 open reading frame 95 [Source:HGNC Symbol;Acc:HGNC:40033]
RAP1GAP	0.199276	#N/A	0.283357	#N/A	0.117976	2.11601	#N/A	#N/A	#N/A	0.310037	0.188734	0.292792	0.864662	1.75549	0.100897	2.57309	0.126539	0.13086	#N/A	#N/A	2.23123	0.698715	2.46248	2.50681	0.278598	0.128119	#N/A	19	ENSG00000076864	RAP1GAP	protein_coding	RAP1 GTPase activating protein [Source:HGNC Symbol;Acc:HGNC:9858]
PLAAT2	0.109156	#N/A	0.0738863	0.087724	0.0863027	0.245051	#N/A	#N/A	#N/A	0.217899	0.16139	0.121688	0.236389	0.191095	0.107268	0.773365	#N/A	0.137346	#N/A	#N/A	4.26387	0.170975	1.00035	0.532987	0.122771	0.10845	#N/A	19	ENSG00000133328	PLAAT2	protein_coding	phospholipase A and acyltransferase 2 [Source:HGNC Symbol;Acc:HGNC:17824]
TIMM17A	0.7294	0.736244	0.664675	0.96033	0.782971	0.463521	#N/A	#N/A	#N/A	#N/A	#N/A	0.722872	0.484654	0.692971	0.973756	0.610156	#N/A	0.671611	#N/A	2.45923	0.789914	0.848545	0.690653	0.693815	0.530073	0.935515	#N/A	19	ENSG00000134375	TIMM17A	protein_coding	translocase of inner mitochondrial membrane 17A [Source:HGNC Symbol;Acc:HGNC:17315]
KCNMA1-AS1	0.306786	0.0587664	0.267388	0.0711254	0.0942939	0.576659	0.182988	#N/A	#N/A	#N/A	#N/A	0.161915	#N/A	0.387127	0.18044	0.310714	0.116545	0.112445	#N/A	#N/A	6.10608	0.181985	0.385006	0.250784	0.23382	0.116401	#N/A	19	ENSG00000236467	KCNMA1-AS1	lncRNA	KCNMA1 antisense RNA 1 [Source:HGNC Symbol;Acc:HGNC:51213]
CENPI	0.438309	0.180142	0.950603	#N/A	#N/A	2.74682	0.19196	0.184238	0.172077	0.637058	0.460498	0.523287	0.586731	1.24486	0.4951	0.696107	#N/A	#N/A	#N/A	#N/A	1.40723	0.343688	1.00001	1.10268	#N/A	0.093714	#N/A	19	ENSG00000102384	CENPI	protein_coding	centromere protein I [Source:HGNC Symbol;Acc:HGNC:3968]
VPS37B	0.576292	0.552676	0.618902	1.0994	#N/A	0.780217	0.754511	1.12295	0.961362	1.01377	2.16026	#N/A	1.09587	0.594403	#N/A	#N/A	0.938787	2.31946	#N/A	2.88566	1.00323	1.06979	#N/A	0.716433	0.562141	#N/A	#N/A	19	ENSG00000139722	VPS37B	protein_coding	VPS37B subunit of ESCRT-I [Source:HGNC Symbol;Acc:HGNC:25754]
MMADHC-DT	1.22488	#N/A	1.12655	#N/A	#N/A	1.89743	#N/A	0.227565	0.222333	1.7945	1.2245	0.941664	2.94048	1.94091	#N/A	1.72434	0.235698	0.987856	#N/A	#N/A	1.55694	1.28403	1.66845	1.97015	2.13536	0.184712	#N/A	19	ENSG00000231969	MMADHC-DT	lncRNA	MMADHC divergent transcript [Source:HGNC Symbol;Acc:HGNC:41087]
TTC3-AS1	1.18741	#N/A	0.910427	#N/A	1.0438	2.24482	1.53798	#N/A	0.406453	1.83917	1.36704	#N/A	3.51116	1.16604	1.15615	1.09172	1.38412	#N/A	#N/A	0.233337	#N/A	1.43106	1.10181	1.03166	1.51888	1.13005	#N/A	19	ENSG00000228677	TTC3-AS1	lncRNA	TTC3 antisense RNA 1 [Source:HGNC Symbol;Acc:HGNC:40595]
MLEC	0.716274	1.54984	2.0078	2.51333	1.64006	1.06572	1.44677	0.983795	1.32131	1.21804	#N/A	1.07751	#N/A	1.41707	1.78964	0.654529	#N/A	0.871825	#N/A	#N/A	1.45152	1.42045	1.24718	#N/A	#N/A	0.915903	#N/A	19	ENSG00000110917	MLEC	protein_coding	malectin [Source:HGNC Symbol;Acc:HGNC:28973]
HYI	1.26089	0.847725	1.41843	#N/A	0.751943	2.52979	#N/A	#N/A	0.238778	2.56729	#N/A	1.12287	1.99625	1.78564	1.19679	2.30582	0.531515	#N/A	#N/A	#N/A	1.6388	1.76908	2.20789	1.67915	1.00173	0.341252	#N/A	19	ENSG00000178922	HYI	protein_coding	hydroxypyruvate isomerase (putative) [Source:HGNC Symbol;Acc:HGNC:26948]
AFMID	0.857851	1.77309	0.836057	#N/A	2.53222	#N/A	#N/A	#N/A	1.42829	0.816618	#N/A	4.49773	#N/A	1.30007	1.20872	3.60026	1.90536	1.90338	#N/A	0.57105	4.22111	3.33818	4.23516	4.66059	3.35076	2.92262	#N/A	19	ENSG00000183077	AFMID	protein_coding	arylformamidase [Source:HGNC Symbol;Acc:HGNC:20910]
USP50	1.15364	0.740745	1.01463	#N/A	#N/A	1.91201	#N/A	#N/A	0.246109	2.93889	1.37934	0.982554	4.06889	1.59186	0.929865	1.49079	0.521359	#N/A	#N/A	0.185977	1.38899	1.26004	1.7422	1.78924	2.75462	#N/A	#N/A	19	ENSG00000170236	USP50	protein_coding	ubiquitin specific peptidase 50 [Source:HGNC Symbol;Acc:HGNC:20079]
MROH9	0.636443	#N/A	#N/A	0.62011	#N/A	0.276076	0.286689	0.226552	0.200215	0.2654	0.19028	0.176029	0.444438	5.40741	2.96673	0.246099	#N/A	#N/A	#N/A	#N/A	5.66562	0.200197	0.577184	0.723314	0.25845	0.18272	#N/A	19	ENSG00000117501	MROH9	protein_coding	maestro heat like repeat family member 9 [Source:HGNC Symbol;Acc:HGNC:26287]
#248165	0.360123	#N/A	#N/A	#N/A	#N/A	0.349002	0.218645	#N/A	0.200478	3.16276	0.640395	0.166864	2.78809	4.2211	0.460503	0.753618	0.136509	0.168514	#N/A	#N/A	5.72728	0.288323	0.619248	0.646401	0.269939	0.13651	#N/A	19	ENSG00000248165		lncRNA	novel transcript
MRPS31	0.453797	0.733104	0.681037	0.731182	0.651551	1.62495	1.54489	1.35302	1.44789	1.26536	1.26675	#N/A	1.11606	0.774126	1.10056	0.593789	0.768947	0.8573	#N/A	5.80761	#N/A	#N/A	0.545995	#N/A	#N/A	#N/A	#N/A	19	ENSG00000102738	MRPS31	protein_coding	mitochondrial ribosomal protein S31 [Source:HGNC Symbol;Acc:HGNC:16632]
PRDX1	#N/A	2.32017	2.04982	0.948261	1.2265	1.37166	1.54725	1.48425	1.14166	#N/A	1.21908	2.56564	#N/A	2.35607	1.81486	3.45636	#N/A	0.4641	#N/A	0.789711	3.81969	2.2699	4.84086	#N/A	#N/A	1.04717	#N/A	19	ENSG00000117450	PRDX1	protein_coding	peroxiredoxin 1 [Source:HGNC Symbol;Acc:HGNC:9352]
RPL36AL	#N/A	1.95863	1.22919	1.21409	#N/A	1.01031	1.49049	1.76141	1.34873	1.438	1.22604	0.830185	#N/A	2.62257	1.75169	0.91524	#N/A	4.16536	#N/A	1.13155	2.17396	1.56345	2.39076	#N/A	#N/A	#N/A	0.727755	19	ENSG00000165502	RPL36AL	protein_coding	ribosomal protein L36a like [Source:HGNC Symbol;Acc:HGNC:10346]
DAD1	#N/A	2.87496	2.92851	2.41774	0.991064	3.87086	3.03596	3.49821	2.87543	1.86827	1.83818	1.44238	#N/A	2.75909	2.63215	1.53276	#N/A	4.53253	#N/A	#N/A	2.39261	2.21913	3.08843	#N/A	#N/A	#N/A	2.0706	19	ENSG00000129562	DAD1	protein_coding	defender against cell death 1 [Source:HGNC Symbol;Acc:HGNC:2664]
SF3B5	#N/A	1.76468	1.89198	#N/A	1.17303	2.33065	2.49679	2.0208	1.58197	1.54181	1.46169	0.97761	#N/A	2.38389	1.98519	1.18917	#N/A	2.75822	#N/A	0.844844	2.68799	1.97126	1.9707	#N/A	#N/A	1.3351	#N/A	19	ENSG00000169976	SF3B5	protein_coding	splicing factor 3b subunit 5 [Source:HGNC Symbol;Acc:HGNC:21083]
CCDC167	#N/A	1.50169	1.3117	1.78295	1.51668	2.51681	2.71722	2.70225	3.24843	2.78199	1.71621	#N/A	2.26448	1.44968	1.31118	1.7566	#N/A	2.12585	#N/A	0.922779	0.792645	#N/A	0.873755	#N/A	#N/A	1.12703	#N/A	19	ENSG00000198937	CCDC167	protein_coding	coiled-coil domain containing 167 [Source:HGNC Symbol;Acc:HGNC:21239]
BRIP1	#N/A	1.25992	#N/A	0.646016	1.20584	3.56702	3.10838	0.583214	0.465783	1.30341	1.78718	1.37277	3.96765	1.33038	1.16864	1.03487	#N/A	0.977087	#N/A	0.202589	0.875314	#N/A	0.724277	0.703504	#N/A	#N/A	#N/A	19	ENSG00000136492	BRIP1	protein_coding	BRCA1 interacting helicase 1 [Source:HGNC Symbol;Acc:HGNC:20473]
IER3IP1	#N/A	1.31559	1.80927	1.26721	1.60476	1.72392	1.86853	1.30248	1.53528	1.08455	0.97794	1.23671	#N/A	1.53791	1.42861	1.09958	#N/A	1.34676	#N/A	1.23134	1.88138	1.36002	1.36748	#N/A	#N/A	#N/A	#N/A	19	ENSG00000134049	IER3IP1	protein_coding	immediate early response 3 interacting protein 1 [Source:HGNC Symbol;Acc:HGNC:18550]
EIF2S2	#N/A	0.733309	0.743055	#N/A	0.565367	1.08139	1.26318	2.04406	1.35663	0.777837	0.970806	0.693325	#N/A	0.861741	0.656004	0.607761	#N/A	0.750114	#N/A	2.58969	0.580881	0.559905	0.645516	#N/A	#N/A	0.742636	#N/A	19	ENSG00000125977	EIF2S2	protein_coding	eukaryotic translation initiation factor 2 subunit beta [Source:HGNC Symbol;Acc:HGNC:3266]
EIF5B	#N/A	0.670722	0.806813	1.11721	#N/A	1.22219	1.58929	1.50108	1.37833	0.93449	0.825608	0.601467	#N/A	0.769182	0.92254	0.668874	#N/A	1.35226	#N/A	6.87843	0.542221	0.742698	0.667657	#N/A	#N/A	0.630852	#N/A	19	ENSG00000158417	EIF5B	protein_coding	eukaryotic translation initiation factor 5B [Source:HGNC Symbol;Acc:HGNC:30793]
ERP29	#N/A	0.848495	0.48057	#N/A	#N/A	1.93864	2.39373	2.46202	1.48731	1.39617	0.731075	1.41472	#N/A	2.34879	1.82426	2.23269	#N/A	0.769629	#N/A	2.41204	1.88281	1.30951	2.1681	#N/A	#N/A	0.864332	2.22779	19	ENSG00000089248	ERP29	protein_coding	endoplasmic reticulum protein 29 [Source:HGNC Symbol;Acc:HGNC:13799]
#285159	#N/A	0.473223	#N/A	#N/A	#N/A	2.70932	#N/A	0.212526	0.204202	3.66508	1.25593	0.495456	2.66633	3.03768	1.28074	2.06875	#N/A	0.480262	#N/A	#N/A	2.60538	0.763092	2.41639	2.09345	1.67315	0.330576	0.076328	19	ENSG00000285159		lncRNA	novel transcript
LINC00276	#N/A	0.979499	1.34821	#N/A	#N/A	2.10919	#N/A	#N/A	0.22362	2.19173	1.00563	1.06237	1.90049	1.5983	#N/A	2.14188	0.351417	0.393809	#N/A	0.185095	2.00264	1.00929	1.9017	2.53219	1.82007	0.158422	#N/A	19	ENSG00000230448	LINC00276	lncRNA	long intergenic non-protein coding RNA 276 [Source:HGNC Symbol;Acc:HGNC:38663]
BLM	#N/A	0.794915	#N/A	#N/A	#N/A	2.71777	2.3607	3.19353	0.351329	2.40791	2.45323	1.02623	2.69395	1.62972	1.0983	0.662551	#N/A	1.63588	#N/A	1.48054	1.59374	1.19138	1.3349	1.46313	1.02647	#N/A	#N/A	19	ENSG00000197299	BLM	protein_coding	BLM RecQ like helicase [Source:HGNC Symbol;Acc:HGNC:1058]
CRACR2B	#N/A	0.38762	#N/A	#N/A	0.101643	2.18086	0.135141	0.156586	#N/A	3.15164	0.188545	0.182445	1.58462	2.88449	0.310917	3.11407	#N/A	0.12185	#N/A	#N/A	5.67983	0.557977	4.14093	3.8711	1.88476	0.106943	#N/A	19	ENSG00000177685	CRACR2B	protein_coding	calcium release activated channel regulator 2B [Source:HGNC Symbol;Acc:HGNC:28703]
PFKM	#N/A	1.31778	#N/A	#N/A	#N/A	1.7046	1.33805	1.44461	0.615006	1.41537	2.30814	1.57854	1.4783	2.16776	1.07943	2.14343	1.36585	1.36554	#N/A	0.383806	1.37619	2.28831	1.82916	1.47059	#N/A	#N/A	#N/A	19	ENSG00000152556	PFKM	protein_coding	phosphofructokinase, muscle [Source:HGNC Symbol;Acc:HGNC:8877]
NOPCHAP1	#N/A	0.916668	1.10144	#N/A	#N/A	1.19063	1.62437	1.38985	1.95472	1.31753	#N/A	1.26212	#N/A	1.24467	1.41286	1.2673	1.33265	#N/A	#N/A	0.328575	1.15475	1.25858	1.47707	1.11914	0.664468	1.0978	#N/A	19	ENSG00000151131	NOPCHAP1	protein_coding	NOP protein chaperone 1 [Source:HGNC Symbol;Acc:HGNC:28628]
ITGA3	#N/A	0.738319	#N/A	0.229872	0.256585	4.09495	0.233083	0.222886	0.216034	3.87917	0.421557	#N/A	3.53219	2.00456	0.930284	2.57795	#N/A	0.479054	#N/A	0.143433	0.898741	#N/A	2.32281	1.40398	1.80204	#N/A	#N/A	19	ENSG00000005884	ITGA3	protein_coding	integrin subunit alpha 3 [Source:HGNC Symbol;Acc:HGNC:6139]
TCEA1	#N/A	0.449283	#N/A	#N/A	0.536213	1.18997	1.61398	1.28545	1.489	1.08191	1.05395	0.936003	0.503919	1.03622	0.856489	0.897991	#N/A	0.670754	#N/A	1.95227	0.744472	0.72472	0.770703	0.560576	#N/A	#N/A	#N/A	19	ENSG00000187735	TCEA1	protein_coding	transcription elongation factor A1 [Source:HGNC Symbol;Acc:HGNC:11612]
ORC6	#N/A	0.763882	#N/A	#N/A	#N/A	2.72175	0.326019	0.556004	0.225844	1.4051	1.46527	1.8422	2.10805	2.01469	1.27379	2.1531	#N/A	0.606555	#N/A	0.151299	2.00417	1.74628	2.11244	1.62106	#N/A	0.60843	#N/A	19	ENSG00000091651	ORC6	protein_coding	origin recognition complex subunit 6 [Source:HGNC Symbol;Acc:HGNC:17151]
TRADD	#N/A	0.662556	1.00264	1.52392	1.54826	2.04788	2.16531	2.27726	1.24661	1.21102	1.1001	#N/A	0.828131	0.735391	0.720366	1.44925	1.02077	1.23307	#N/A	2.51787	#N/A	#N/A	1.04165	#N/A	#N/A	0.893392	#N/A	19	ENSG00000102871	TRADD	protein_coding	TNFRSF1A associated via death domain [Source:HGNC Symbol;Acc:HGNC:12030]
STK33	#N/A	#N/A	#N/A	1.25397	#N/A	5.41721	0.311291	0.24263	0.380622	5.20203	3.93611	2.59277	5.34472	1.96055	1.33978	2.85075	#N/A	2.01045	#N/A	0.158246	1.99239	2.04285	1.52852	2.05978	1.14523	#N/A	#N/A	19	ENSG00000130413	STK33	protein_coding	serine/threonine kinase 33 [Source:HGNC Symbol;Acc:HGNC:14568]
#236283	#N/A	#N/A	#N/A	0.865555	#N/A	6.64158	0.437877	0.380222	0.297769	5.51037	5.66431	6.07389	0.358909	3.33573	#N/A	3.72346	0.348143	#N/A	#N/A	0.19995	6.14526	0.287359	9.49794	6.32691	5.35991	0.79028	#N/A	19	ENSG00000236283		lncRNA	novel transcript, antisense to SLC38A11 and SCN3A
OXA1L-DT	#N/A	#N/A	#N/A	0.065081	#N/A	0.7874	0.172141	0.124766	0.158562	0.663187	0.563539	0.126008	0.623217	0.830042	0.217424	1.13299	#N/A	0.21046	#N/A	#N/A	1.17462	0.885963	1.66686	1.43716	0.675204	0.0821633	#N/A	19	ENSG00000258458	OXA1L-DT	lncRNA	OXA1L divergent transcript [Source:HGNC Symbol;Acc:HGNC:55448]
MIR4280HG	#N/A	#N/A	#N/A	0.0980769	#N/A	5.10271	0.223508	0.188382	0.203935	3.78471	0.503554	0.82651	3.75796	2.20297	0.57022	1.24301	#N/A	0.174705	#N/A	0.139551	2.51373	1.20192	2.69087	2.38628	2.37137	#N/A	#N/A	19	ENSG00000233828	MIR4280HG	lncRNA	MIR4280 host gene [Source:HGNC Symbol;Acc:HGNC:54975]
SLCO5A1-AS1	#N/A	#N/A	#N/A	0.0818599	#N/A	0.596802	0.217162	0.202497	#N/A	0.709498	0.296593	0.184272	0.276084	3.96056	0.573026	4.54439	0.134305	0.16405	#N/A	#N/A	7.40039	0.582075	5.35125	5.02252	0.269639	0.13524	#N/A	19	ENSG00000246528	SLCO5A1-AS1	lncRNA	SLCO5A1 antisense RNA 1 [Source:HGNC Symbol;Acc:HGNC:55595]
#249988	#N/A	#N/A	#N/A	#N/A	2.71087	1.0092	1.79233	2.06044	1.25443	#N/A	#N/A	10.2627	#N/A	1.66308	1.22407	6.0335	6.87316	4.04135	#N/A	5.77496	9.86447	7.08616	8.93178	11.2051	7.40991	7.65369	6.84828	19	ENSG00000249988		lncRNA	novel transcript
GLRA3	#N/A	#N/A	#N/A	#N/A	0.202761	0.283917	0.205853	0.190274	0.188656	3.56963	0.293991	0.185177	1.33296	0.21893	#N/A	0.25927	0.133414	0.172288	#N/A	#N/A	0.471591	0.743125	0.269429	0.283363	0.935054	0.166524	#N/A	19	ENSG00000145451	GLRA3	protein_coding	glycine receptor alpha 3 [Source:HGNC Symbol;Acc:HGNC:4328]
RBPMS	#N/A	#N/A	#N/A	#N/A	1.73293	1.92711	1.34783	1.39704	1.51734	1.65272	#N/A	2.03289	3.34707	1.26307	0.805845	1.18214	1.16794	#N/A	#N/A	0.46765	1.02485	1.12702	0.98198	1.45237	2.22206	1.12606	#N/A	19	ENSG00000157110	RBPMS	protein_coding	RNA binding protein, mRNA processing factor [Source:HGNC Symbol;Acc:HGNC:19097]
DAAM1	#N/A	#N/A	#N/A	#N/A	0.871898	0.887517	1.61225	0.995478	1.57318	1.4592	0.773371	1.39062	0.957436	1.01126	0.587351	0.875834	0.773788	#N/A	#N/A	1.02545	0.68164	#N/A	1.32509	0.965008	1.1101	1.8424	#N/A	19	ENSG00000100592	DAAM1	protein_coding	dishevelled associated activator of morphogenesis 1 [Source:HGNC Symbol;Acc:HGNC:18142]
SLC25A23	#N/A	#N/A	#N/A	#N/A	0.509908	3.62483	0.331668	0.271157	0.329815	3.34308	2.28226	1.12214	3.77741	1.79649	#N/A	1.11608	0.518126	1.17173	#N/A	0.17848	1.08507	1.25218	1.14624	1.12795	#N/A	0.566097	#N/A	19	ENSG00000125648	SLC25A23	protein_coding	solute carrier family 25 member 23 [Source:HGNC Symbol;Acc:HGNC:19375]
ZBTB32	#N/A	#N/A	#N/A	#N/A	1.09124	5.95264	0.384552	0.317266	0.247429	5.26786	4.74733	2.57343	6.52814	2.48267	1.2726	3.10921	#N/A	2.30082	#N/A	0.187923	2.36732	1.48909	2.51586	2.54856	1.78103	#N/A	#N/A	19	ENSG00000011590	ZBTB32	protein_coding	zinc finger and BTB domain containing 32 [Source:HGNC Symbol;Acc:HGNC:16763]
#271046	#N/A	#N/A	#N/A	#N/A	0.0889386	0.22073	0.146986	0.129895	#N/A	0.215038	0.181644	0.116036	0.210467	0.174807	#N/A	0.247219	0.0960562	0.125949	#N/A	0.0761119	0.221361	0.164086	0.232126	0.227492	0.188493	0.100871	#N/A	19	ENSG00000271046		lncRNA	novel transcript
LINC02240	#N/A	#N/A	#N/A	#N/A	0.868426	3.42441	0.217243	0.322027	0.196474	2.75489	3.37492	2.92288	3.51413	2.71086	#N/A	2.35963	0.159052	#N/A	#N/A	0.146708	2.68319	2.65303	2.89949	3.54759	2.19787	0.16462	#N/A	19	ENSG00000260192	LINC02240	lncRNA	long intergenic non-protein coding RNA 2240 [Source:HGNC Symbol;Acc:HGNC:53118]
PDCD1LG2	#N/A	#N/A	#N/A	#N/A	0.626378	3.15556	0.250268	0.22416	0.198941	2.7927	2.08865	1.044	3.01829	2.12662	0.958944	3.03079	0.285077	#N/A	#N/A	#N/A	1.83318	1.76503	2.02049	1.72802	2.21438	0.291401	#N/A	19	ENSG00000197646	PDCD1LG2	protein_coding	programmed cell death 1 ligand 2 [Source:HGNC Symbol;Acc:HGNC:18731]
STRBP	#N/A	#N/A	#N/A	#N/A	#N/A	3.54158	2.99739	3.24277	3.24973	3.36345	2.09709	1.17679	3.3076	1.89316	0.635245	2.36862	1.10811	#N/A	#N/A	7.34295	1.21421	1.35144	2.25816	1.94451	2.27346	1.36348	#N/A	19	ENSG00000165209	STRBP	protein_coding	spermatid perinuclear RNA binding protein [Source:HGNC Symbol;Acc:HGNC:16462]
PPP1R9A	#N/A	#N/A	#N/A	#N/A	#N/A	5.96939	6.26481	5.9988	5.06405	1.45975	5.44078	7.16472	3.48635	1.72281	1.91787	#N/A	2.51408	2.66124	#N/A	5.41231	5.26078	4.93075	3.75986	4.67309	2.6633	1.07651	#N/A	19	ENSG00000158528	PPP1R9A	protein_coding	protein phosphatase 1 regulatory subunit 9A [Source:HGNC Symbol;Acc:HGNC:14946]
RIC3	#N/A	#N/A	#N/A	#N/A	#N/A	5.78225	4.63606	4.3367	6.73184	6.47991	3.93971	3.14131	5.25365	1.36093	0.821642	3.47295	1.50035	2.02205	#N/A	5.15305	#N/A	1.31081	2.1036	0.918661	1.49784	0.770745	#N/A	19	ENSG00000166405	RIC3	protein_coding	RIC3 acetylcholine receptor chaperone [Source:HGNC Symbol;Acc:HGNC:30338]
SP140	#N/A	#N/A	#N/A	#N/A	#N/A	2.75142	2.99947	2.49231	0.994698	1.93728	1.27598	0.474191	2.37889	1.0849	#N/A	0.565121	0.564465	2.40103	#N/A	3.19418	0.676199	0.45538	#N/A	0.467683	0.527888	1.52823	3.96785	19	ENSG00000079263	SP140	protein_coding	SP140 nuclear body protein [Source:HGNC Symbol;Acc:HGNC:17133]
COL19A1	#N/A	#N/A	#N/A	#N/A	#N/A	5.79049	0.363417	0.343992	4.34933	5.88083	4.68562	5.46303	1.70908	3.53914	#N/A	4.60035	2.69741	2.67264	#N/A	0.552057	5.06208	5.27268	6.80742	6.16341	4.46374	#N/A	0.293123	19	ENSG00000082293	COL19A1	protein_coding	collagen type XIX alpha 1 chain [Source:HGNC Symbol;Acc:HGNC:2196]
SETBP1	#N/A	#N/A	#N/A	#N/A	#N/A	3.56107	5.37216	4.3863	4.01814	#N/A	2.80916	4.6367	1.46107	1.79511	1.21728	1.08484	2.00305	#N/A	#N/A	6.43692	5.30182	4.36025	1.21986	1.96466	1.98837	5.01254	0.644891	19	ENSG00000152217	SETBP1	protein_coding	SET binding protein 1 [Source:HGNC Symbol;Acc:HGNC:15573]
TNFRSF13C	#N/A	#N/A	#N/A	#N/A	#N/A	7.40892	0.769174	0.594383	0.431585	5.39048	3.68099	3.57003	3.56767	2.65895	#N/A	4.80628	1.41366	2.04325	#N/A	#N/A	3.53374	4.36759	5.66525	4.2308	2.80559	2.2303	0.109025	19	ENSG00000159958	TNFRSF13C	protein_coding	TNF receptor superfamily member 13C [Source:HGNC Symbol;Acc:HGNC:17755]
E2F5	#N/A	#N/A	#N/A	#N/A	#N/A	5.0805	5.31209	4.51715	6.46508	3.45866	1.3258	3.26733	3.92511	2.32015	1.00242	0.904265	2.59042	#N/A	#N/A	4.80005	2.64551	3.59922	2.38083	2.97756	3.31416	3.46586	#N/A	19	ENSG00000133740	E2F5	protein_coding	E2F transcription factor 5 [Source:HGNC Symbol;Acc:HGNC:3119]
MACC1	#N/A	#N/A	#N/A	#N/A	#N/A	5.00299	1.12027	0.733585	0.556915	3.73424	2.89371	1.60352	4.24749	3.13981	1.0893	3.43006	2.63559	#N/A	#N/A	0.282699	3.89347	3.23223	3.93233	3.58891	3.7949	0.681996	#N/A	19	ENSG00000183742	MACC1	protein_coding	MET transcriptional regulator MACC1 [Source:HGNC Symbol;Acc:HGNC:30215]
EBF1	#N/A	#N/A	#N/A	#N/A	#N/A	7.1359	8.00814	8.04706	7.48996	5.47395	3.92404	6.02818	4.01341	3.632	#N/A	4.26113	6.84947	3.0489	#N/A	5.74548	5.37555	4.90413	8.19718	6.96455	4.53503	6.73222	#N/A	19	ENSG00000164330	EBF1	protein_coding	EBF transcription factor 1 [Source:HGNC Symbol;Acc:HGNC:3126]
PAWR	#N/A	#N/A	#N/A	#N/A	#N/A	6.68522	5.47698	4.08084	1.37182	7.50864	1.24947	3.15111	4.11782	2.46713	#N/A	1.94175	1.47279	1.87712	#N/A	0.521323	1.52833	3.37928	4.22777	2.75207	3.10481	3.15066	#N/A	19	ENSG00000177425	PAWR	protein_coding	pro-apoptotic WT1 regulator [Source:HGNC Symbol;Acc:HGNC:8614]
P2RX5	#N/A	#N/A	#N/A	#N/A	#N/A	5.33661	4.99458	0.340062	4.54539	5.0954	2.63015	1.52546	3.86636	2.68206	#N/A	3.67592	3.00114	2.15491	#N/A	0.778973	2.64338	2.67684	3.26489	2.88961	2.73461	#N/A	0.892061	19	ENSG00000083454	P2RX5	protein_coding	purinergic receptor P2X 5 [Source:HGNC Symbol;Acc:HGNC:8536]
BTLA	#N/A	#N/A	#N/A	#N/A	#N/A	5.90337	1.33637	2.68859	0.574457	4.59366	1.3929	1.43272	3.58148	1.80347	#N/A	3.64637	1.02643	#N/A	#N/A	0.322854	0.532134	0.795695	2.06352	1.16085	1.69773	2.15278	0.20864	19	ENSG00000186265	BTLA	protein_coding	B and T lymphocyte associated [Source:HGNC Symbol;Acc:HGNC:21087]
LINC02397	#N/A	#N/A	#N/A	#N/A	#N/A	5.63866	0.566403	0.492103	0.375546	6.19861	3.06445	7.08246	4.54048	3.40035	#N/A	6.24304	0.473299	#N/A	#N/A	0.235566	6.26826	5.54987	8.04302	7.87217	3.25614	0.442193	0.120502	19	ENSG00000205056	LINC02397	lncRNA	long intergenic non-protein coding RNA 2397 [Source:HGNC Symbol;Acc:HGNC:53323]
IFNLR1	#N/A	#N/A	#N/A	#N/A	#N/A	6.50878	4.5342	7.49866	6.56252	6.28575	4.33781	3.88867	7.08197	3.15313	1.91831	3.59234	1.69682	#N/A	#N/A	4.5761	3.21617	3.06072	1.31736	2.10947	1.63928	#N/A	2.80993	19	ENSG00000185436	IFNLR1	protein_coding	interferon lambda receptor 1 [Source:HGNC Symbol;Acc:HGNC:18584]
BANK1	#N/A	#N/A	#N/A	#N/A	#N/A	3.80473	5.60754	2.32383	3.56594	6.0522	0.684352	4.08646	2.21626	2.11214	#N/A	3.53099	3.97186	#N/A	#N/A	6.70026	5.64365	5.2645	6.0175	6.02025	4.75325	6.02685	2.11623	19	ENSG00000153064	BANK1	protein_coding	B cell scaffold protein with ankyrin repeats 1 [Source:HGNC Symbol;Acc:HGNC:18233]
LARGE-AS1	#N/A	#N/A	#N/A	#N/A	#N/A	0.775135	0.193573	0.180933	0.174119	0.243019	0.24195	0.161438	0.239188	3.13692	0.34053	2.89021	0.092248	0.13555	#N/A	#N/A	3.96278	0.522217	4.14706	1.83095	0.324429	0.116615	#N/A	19	ENSG00000224973	LARGE-AS1	lncRNA	LARGE antisense RNA 1 [Source:HGNC Symbol;Acc:HGNC:40336]
#263331	#N/A	#N/A	#N/A	#N/A	#N/A	4.5779	0.224623	0.213662	0.205306	3.06986	0.666757	0.297524	0.666954	1.4135	0.563887	1.97189	0.139405	0.209883	#N/A	#N/A	1.13589	2.23662	2.04108	2.04161	0.988745	0.184426	#N/A	19	ENSG00000263331		lncRNA	novel transcript, antisense to DNAH3
MEF2C-AS1	#N/A	#N/A	#N/A	#N/A	#N/A	1.63997	2.26951	1.68757	1.82586	1.57798	0.796715	7.89294	1.66032	2.78773	1.40633	5.40659	5.8666	#N/A	#N/A	3.89879	8.07116	6.62852	8.25299	8.85739	6.54531	6.31781	#N/A	19	ENSG00000248309	MEF2C-AS1	lncRNA	MEF2C antisense RNA 1 [Source:HGNC Symbol;Acc:HGNC:48908]
PRKD2	#N/A	#N/A	#N/A	#N/A	#N/A	1.47005	1.795	1.31443	1.21485	1.38854	2.37989	0.945248	1.71696	0.644967	#N/A	#N/A	0.948523	2.09127	#N/A	3.75535	0.69349	0.540119	0.497154	0.707846	0.727644	0.673432	1.45718	19	ENSG00000105287	PRKD2	protein_coding	protein kinase D2 [Source:HGNC Symbol;Acc:HGNC:17293]
MACROD2	#N/A	#N/A	#N/A	#N/A	#N/A	3.24585	2.81452	1.41148	0.320934	3.24599	3.17271	3.77854	3.99737	2.94086	#N/A	2.21894	4.52147	3.07095	#N/A	0.859108	4.42156	4.90808	4.48508	6.03276	5.50671	4.32952	#N/A	19	ENSG00000172264	MACROD2	protein_coding	mono-ADP ribosylhydrolase 2 [Source:HGNC Symbol;Acc:HGNC:16126]
PMEPA1	#N/A	#N/A	#N/A	#N/A	#N/A	3.20402	2.14154	1.56499	1.27902	5.9731	1.69613	4.72905	4.67438	2.15037	1.06668	5.36338	3.83478	#N/A	#N/A	0.499743	1.81479	3.48025	5.28077	3.28868	4.10731	4.75436	#N/A	19	ENSG00000124225	PMEPA1	protein_coding	prostate transmembrane protein, androgen induced 1 [Source:HGNC Symbol;Acc:HGNC:14107]
IRAG2	#N/A	#N/A	#N/A	#N/A	#N/A	0.844744	1.0019	1.39222	1.21203	#N/A	0.6814	2.17173	0.69083	1.28355	0.748527	1.18005	1.70438	1.31127	#N/A	4.79801	2.06868	2.71153	1.72881	2.16546	1.99802	#N/A	1.5188	19	ENSG00000118308	IRAG2	protein_coding	inositol 1,4,5-triphosphate receptor associated 2 [Source:HGNC Symbol;Acc:HGNC:6690]
#249207	#N/A	#N/A	#N/A	#N/A	#N/A	1.14019	0.815397	0.991992	1.79819	1.15656	#N/A	1.70319	2.16023	1.13266	0.848121	1.91286	1.63844	1.47767	#N/A	3.22057	0.503009	1.0908	2.11432	1.44057	2.47203	1.62917	#N/A	19	ENSG00000249207		lncRNA	novel transcript
RBM47	2.88312	2.02849	2.57699	1.94701	4.26278	#N/A	#N/A	#N/A	#N/A	#N/A	#N/A	8.53959	#N/A	0.545199	0.849018	5.42408	6.68579	#N/A	#N/A	7.02867	9.37338	9.68654	10.3006	8.96408	9.47625	7.45407	3.84301	18	ENSG00000163694	RBM47	protein_coding	RNA binding motif protein 47 [Source:HGNC Symbol;Acc:HGNC:30358]
VDR	5.86958	1.9628	5.52556	4.15116	5.79361	#N/A	#N/A	#N/A	#N/A	#N/A	#N/A	0.235431	#N/A	0.696393	#N/A	4.39953	2.64546	1.87325	#N/A	0.366076	6.91905	5.69362	7.72987	7.63726	4.08898	2.99393	0.214593	18	ENSG00000111424	VDR	protein_coding	vitamin D receptor [Source:HGNC Symbol;Acc:HGNC:12679]
SEPTIN10	5.51533	2.57497	5.5217	4.18201	8.39543	#N/A	#N/A	#N/A	#N/A	#N/A	2.953	3.7071	#N/A	1.7179	2.05621	5.8422	2.33745	3.20391	#N/A	0.788727	2.3339	#N/A	6.52193	3.6421	4.08431	4.65422	#N/A	18	ENSG00000186522	SEPTIN10	protein_coding	septin 10 [Source:HGNC Symbol;Acc:HGNC:14349]
WARS1	2.60188	1.6392	3.25934	1.55014	2.92153	#N/A	#N/A	#N/A	#N/A	#N/A	#N/A	5.46388	#N/A	#N/A	0.254895	3.87838	2.89751	2.20358	#N/A	3.72103	6.90431	5.41313	6.21758	6.24407	4.80919	3.65947	0.789878	18	ENSG00000140105	WARS1	protein_coding	tryptophanyl-tRNA synthetase 1 [Source:HGNC Symbol;Acc:HGNC:12729]
CHST15	1.52542	1.31543	1.28311	0.729076	1.48843	#N/A	#N/A	#N/A	#N/A	#N/A	2.28028	6.4874	#N/A	#N/A	#N/A	4.44482	5.17171	1.37605	#N/A	4.62328	7.11787	6.72154	8.59035	8.10533	6.92429	7.17064	1.6107	18	ENSG00000182022	CHST15	protein_coding	carbohydrate sulfotransferase 15 [Source:HGNC Symbol;Acc:HGNC:18137]
#230826	2.42235	0.882666	1.52445	0.95844	1.63383	#N/A	#N/A	#N/A	#N/A	#N/A	#N/A	1.63013	1.86713	#N/A	0.914049	1.41453	2.19468	1.57499	#N/A	4.06015	1.41912	1.4324	1.4934	1.88509	2.51657	2.50178	#N/A	18	ENSG00000230826		lncRNA	novel transcript
FAM110B	0.226674	0.154263	0.478481	0.100534	0.0994387	#N/A	#N/A	#N/A	#N/A	#N/A	1.15438	0.170694	#N/A	1.23964	0.43577	2.37109	0.177325	0.376318	#N/A	0.147209	3.8908	1.16222	1.72346	3.14808	2.56604	#N/A	#N/A	18	ENSG00000169122	FAM110B	protein_coding	family with sequence similarity 110 member B [Source:HGNC Symbol;Acc:HGNC:28587]
ARMC2	1.53785	0.855603	1.48646	#N/A	1.42938	1.03835	1.13616	#N/A	1.96511	#N/A	1.79779	1.16347	0.91741	0.879008	0.977898	0.66603	#N/A	1.25501	#N/A	3.81713	0.753373	#N/A	#N/A	0.522068	#N/A	1.04412	#N/A	18	ENSG00000118690	ARMC2	protein_coding	armadillo repeat containing 2 [Source:HGNC Symbol;Acc:HGNC:23045]
#285646	1.75532	1.36573	1.75827	2.01552	1.47219	#N/A	#N/A	#N/A	#N/A	1.77519	#N/A	2.32115	#N/A	0.777344	1.30854	2.2901	1.26622	#N/A	#N/A	1.0806	2.87333	2.73066	3.10099	3.03539	2.31841	3.08019	#N/A	18	ENSG00000285646		lncRNA	novel transcript
GOLGA4	0.821265	0.577187	0.680702	0.914972	0.757844	0.507883	0.641235	0.725441	0.713394	0.772146	0.6754	#N/A	0.685248	0.46816	0.442416	#N/A	0.59933	0.478498	#N/A	4.48302	#N/A	#N/A	#N/A	#N/A	#N/A	0.598436	#N/A	18	ENSG00000144674	GOLGA4	protein_coding	golgin A4 [Source:HGNC Symbol;Acc:HGNC:4427]
INSL6	1.56498	0.820143	0.935689	0.93115	1.10345	#N/A	#N/A	#N/A	#N/A	#N/A	#N/A	1.806	1.22929	0.755269	1.10659	1.36602	2.10803	#N/A	#N/A	4.51661	1.82704	1.73906	1.63259	1.8982	2.63287	0.968537	#N/A	18	ENSG00000120210	INSL6	protein_coding	insulin like 6 [Source:HGNC Symbol;Acc:HGNC:6089]
LIME1	1.81799	1.4598	4.21542	3.73734	5.26277	6.39321	5.8277	5.12524	5.04697	6.71557	4.62376	#N/A	6.02894	1.44088	1.80221	0.940757	#N/A	2.60176	#N/A	3.08522	#N/A	#N/A	#N/A	#N/A	#N/A	#N/A	3.69628	18	ENSG00000203896	LIME1	protein_coding	Lck interacting transmembrane adaptor 1 [Source:HGNC Symbol;Acc:HGNC:26016]
MAN1A2	0.893241	0.676186	0.877108	0.411237	0.670669	1.15344	1.16539	1.13491	1.538	1.15929	0.833671	#N/A	1.1206	0.657875	0.734638	#N/A	#N/A	0.90791	#N/A	4.10784	#N/A	#N/A	#N/A	0.411049	0.465948	#N/A	#N/A	18	ENSG00000198162	MAN1A2	protein_coding	mannosidase alpha class 1A member 2 [Source:HGNC Symbol;Acc:HGNC:6822]
ENTPD7	1.8144	1.18214	0.815938	1.22604	1.37146	0.742067	#N/A	#N/A	0.307949	1.22477	#N/A	#N/A	0.686591	1.23947	0.973876	0.950462	#N/A	#N/A	#N/A	0.159468	0.992997	1.17785	0.995763	0.987777	1.13029	#N/A	#N/A	18	ENSG00000198018	ENTPD7	protein_coding	ectonucleoside triphosphate diphosphohydrolase 7 [Source:HGNC Symbol;Acc:HGNC:19745]
#262202	1.25799	1.67513	1.62705	1.85889	1.60881	#N/A	#N/A	#N/A	#N/A	1.26775	#N/A	1.87809	#N/A	1.12881	1.63657	2.86929	1.41755	#N/A	#N/A	2.3522	3.93083	3.27421	3.15099	3.85179	2.86348	3.19506	#N/A	18	ENSG00000262202		lncRNA	novel transcript
TBCEL	1.06683	#N/A	0.782028	1.35707	#N/A	0.543775	0.928648	#N/A	1.06789	0.579597	#N/A	1.47912	0.747561	0.736372	0.910897	#N/A	1.05354	#N/A	#N/A	1.26562	0.547809	0.509654	0.720108	0.679881	1.04315	#N/A	#N/A	18	ENSG00000154114	TBCEL	protein_coding	tubulin folding cofactor E like [Source:HGNC Symbol;Acc:HGNC:28115]
SRGAP3-AS4	0.0925093	0.055687	0.0706101	#N/A	#N/A	0.160672	#N/A	#N/A	#N/A	0.152613	0.139989	0.107908	0.16129	0.127502	0.0731453	0.124314	#N/A	0.0996529	#N/A	#N/A	0.28783	0.125309	0.168028	0.169416	0.145244	0.0728504	#N/A	18	ENSG00000235830	SRGAP3-AS4	lncRNA	SRGAP3 antisense RNA 4 [Source:HGNC Symbol;Acc:HGNC:42434]
WDR74	1.09534	0.970441	1.39036	1.26458	1.32245	#N/A	#N/A	#N/A	#N/A	1.00849	#N/A	1.15661	#N/A	#N/A	0.85609	1.40497	1.32772	#N/A	#N/A	2.78295	1.21646	1.48589	1.68651	1.38499	1.29271	2.29523	0.448536	18	ENSG00000133316	WDR74	protein_coding	WD repeat domain 74 [Source:HGNC Symbol;Acc:HGNC:25529]
ERMP1	0.934744	#N/A	#N/A	#N/A	0.978252	1.14592	1.99952	1.13948	2.48642	1.22008	1.02213	#N/A	1.69108	0.747671	#N/A	#N/A	#N/A	0.8761	#N/A	2.50981	0.548794	0.510637	0.594632	0.546714	0.671061	0.886457	#N/A	18	ENSG00000099219	ERMP1	protein_coding	endoplasmic reticulum metallopeptidase 1 [Source:HGNC Symbol;Acc:HGNC:23703]
LINC01364	0.72958	0.41605	1.31504	#N/A	0.276781	1.977	#N/A	0.212394	#N/A	1.19922	0.762105	#N/A	3.41316	1.01297	0.736377	#N/A	0.102504	#N/A	#N/A	#N/A	2.14039	1.26727	1.52952	1.79424	2.11615	0.122609	#N/A	18	ENSG00000227290	LINC01364	lncRNA	long intergenic non-protein coding RNA 1364 [Source:HGNC Symbol;Acc:HGNC:50599]
#258784	0.0609583	0.0427298	0.0697251	#N/A	0.0791476	0.306367	#N/A	#N/A	#N/A	0.138751	0.075608	0.0596447	0.130451	0.47381	0.0581648	0.456766	#N/A	0.0882114	#N/A	#N/A	1.59392	0.0531524	0.58612	1.11304	0.15797	#N/A	#N/A	18	ENSG00000258784		lncRNA	novel transcript
IFI27#165949	0.14171	0.0865828	0.118887	0.103512	0.126558	1.08525	#N/A	#N/A	#N/A	0.91602	0.182172	0.186315	0.771385	3.28293	0.160313	1.92027	#N/A	0.155397	#N/A	#N/A	1.9853	0.450327	1.4001	1.47354	#N/A	#N/A	#N/A	18	ENSG00000165949	IFI27	protein_coding	interferon alpha inducible protein 27 [Source:HGNC Symbol;Acc:HGNC:5397]
#249476	1.1705	#N/A	0.657411	#N/A	#N/A	1.20856	1.55438	#N/A	#N/A	1.71061	1.75188	#N/A	1.57877	0.60472	0.908919	0.586986	1.08046	1.15906	#N/A	0.523831	#N/A	0.666223	0.582451	0.69452	0.803131	1.50173	#N/A	18	ENSG00000249476		lncRNA	novel transcript
DNMT3B	0.159229	0.0909559	0.125228	0.103175	0.127053	1.18948	#N/A	#N/A	#N/A	0.761759	#N/A	0.17939	0.483646	1.5232	0.207399	1.10144	#N/A	#N/A	#N/A	#N/A	1.96916	0.301413	3.15342	2.33565	0.380873	0.12865	#N/A	18	ENSG00000088305	DNMT3B	protein_coding	DNA methyltransferase 3 beta [Source:HGNC Symbol;Acc:HGNC:2979]
SYNPO2L-AS1	1.69354	0.912104	1.48037	#N/A	#N/A	1.65619	0.406886	0.359509	#N/A	1.60647	#N/A	1.22414	2.54299	1.19676	#N/A	1.25858	0.625697	#N/A	#N/A	0.151004	1.2094	1.75673	1.95919	1.68937	1.93633	#N/A	#N/A	18	ENSG00000271848	SYNPO2L-AS1	lncRNA	SYNPO2L antisense RNA 1 [Source:HGNC Symbol;Acc:HGNC:55242]
PALD1	1.83419	#N/A	0.849411	#N/A	#N/A	2.41315	0.215048	0.201414	0.201275	3.39278	#N/A	0.185304	#N/A	2.8056	0.968255	2.78988	0.133384	#N/A	#N/A	#N/A	4.27644	3.74934	5.66944	0.406665	1.54115	0.19237	#N/A	18	ENSG00000107719	PALD1	protein_coding	phosphatase domain containing paladin 1 [Source:HGNC Symbol;Acc:HGNC:23530]
ZCCHC8	0.769902	0.600665	0.742542	1.32043	0.872682	#N/A	#N/A	#N/A	#N/A	0.529843	#N/A	0.79042	0.620219	0.662234	0.739645	0.659942	#N/A	#N/A	#N/A	3.99957	0.614484	0.605273	0.498837	0.751566	0.922231	0.877178	#N/A	18	ENSG00000033030	ZCCHC8	protein_coding	zinc finger CCHC-type containing 8 [Source:HGNC Symbol;Acc:HGNC:25265]
TSEN15	0.859093	0.758137	1.03488	1.70473	1.39755	1.55509	1.41653	1.92797	2.91524	1.26494	0.927591	0.711196	1.11383	0.812517	0.833039	#N/A	#N/A	#N/A	#N/A	1.80697	0.587259	0.533386	#N/A	#N/A	#N/A	#N/A	#N/A	18	ENSG00000198860	TSEN15	protein_coding	tRNA splicing endonuclease subunit 15 [Source:HGNC Symbol;Acc:HGNC:16791]
ZWINT	0.0535868	0.0364736	0.0631699	0.0656354	0.0783686	0.165245	#N/A	#N/A	#N/A	0.131305	0.0972567	0.0933782	0.141359	0.892172	0.0388606	0.136275	#N/A	0.0332894	#N/A	#N/A	1.89651	0.100991	0.320641	0.829403	#N/A	#N/A	#N/A	18	ENSG00000122952	ZWINT	protein_coding	ZW10 interacting kinetochore protein [Source:HGNC Symbol;Acc:HGNC:13195]
SHMT1#176974	1.2832	#N/A	1.01742	1.04798	1.05005	1.47418	1.77719	#N/A	#N/A	1.21278	0.921952	0.804214	1.50959	0.92587	#N/A	0.765926	#N/A	1.2077	#N/A	0.270339	0.890093	0.809318	0.821934	1.04688	#N/A	#N/A	#N/A	18	ENSG00000176974	SHMT1	protein_coding	serine hydroxymethyltransferase 1 [Source:HGNC Symbol;Acc:HGNC:10850]
#249084	0.0956806	0.0564389	0.102036	0.0831074	0.088308	0.796923	#N/A	#N/A	#N/A	0.239143	0.159396	0.145417	0.199591	1.78304	0.0699305	0.200993	#N/A	0.135441	#N/A	#N/A	3.45315	#N/A	2.44852	1.70261	0.157385	#N/A	#N/A	18	ENSG00000249084		lncRNA	novel transcript
PHKA1	0.0869882	#N/A	0.083064	0.0699403	0.0765131	0.457952	#N/A	0.144405	#N/A	#N/A	#N/A	0.0797282	0.506959	0.868524	0.131592	0.853025	0.101277	#N/A	#N/A	#N/A	1.34611	0.404666	1.37656	1.3015	0.200156	0.0809475	#N/A	18	ENSG00000067177	PHKA1	protein_coding	phosphorylase kinase regulatory subunit alpha 1 [Source:HGNC Symbol;Acc:HGNC:8925]
PHC3	0.497478	#N/A	#N/A	#N/A	#N/A	0.862483	0.801296	1.05184	0.900126	0.579301	0.846266	0.514295	0.985413	0.504167	0.535097	0.572413	0.724725	#N/A	#N/A	6.64356	#N/A	#N/A	0.371727	0.443867	0.628589	0.500715	#N/A	18	ENSG00000173889	PHC3	protein_coding	polyhomeotic homolog 3 [Source:HGNC Symbol;Acc:HGNC:15682]
#272669	0.383677	#N/A	0.334096	#N/A	0.0849322	1.04468	#N/A	#N/A	#N/A	1.14024	0.226142	0.484382	1.1082	1.886	0.219457	2.31077	#N/A	0.11362	#N/A	#N/A	2.64981	1.44591	2.12465	3.27372	0.167647	0.0822699	#N/A	18	ENSG00000272669		lncRNA	novel transcript, antisense to SUN2
FBN1	0.305459	0.111024	0.347472	#N/A	0.109404	1.23829	#N/A	#N/A	0.164775	0.946645	0.346043	0.16178	0.663988	1.09949	0.266063	1.93777	#N/A	#N/A	#N/A	#N/A	2.54811	0.793835	1.62955	2.27597	0.344487	#N/A	#N/A	18	ENSG00000166147	FBN1	protein_coding	fibrillin 1 [Source:HGNC Symbol;Acc:HGNC:3603]
SLC35B1	0.996288	1.38699	1.61925	#N/A	2.11871	1.5387	#N/A	#N/A	#N/A	1.61084	1.31025	#N/A	0.843802	1.18914	1.40336	0.669358	1.51624	1.12898	#N/A	0.688894	1.2218	0.99293	0.773707	0.593165	#N/A	#N/A	#N/A	18	ENSG00000121073	SLC35B1	protein_coding	solute carrier family 35 member B1 [Source:HGNC Symbol;Acc:HGNC:20798]
PCSK1	0.0995761	0.0550959	#N/A	#N/A	0.0953062	0.452923	#N/A	#N/A	#N/A	0.337277	0.194917	0.149429	0.228475	0.389935	0.0684162	0.537274	#N/A	0.127488	#N/A	#N/A	1.58219	0.129012	0.776263	1.00444	0.222793	0.103918	#N/A	18	ENSG00000175426	PCSK1	protein_coding	proprotein convertase subtilisin/kexin type 1 [Source:HGNC Symbol;Acc:HGNC:8743]
EARS2	1.21656	#N/A	1.07995	0.711901	1.93407	1.41427	#N/A	1.3103	#N/A	1.39622	#N/A	1.1935	1.67139	0.75144	0.949519	1.01993	#N/A	#N/A	#N/A	0.244148	0.805591	1.05621	0.855513	0.95678	0.890317	#N/A	#N/A	18	ENSG00000103356	EARS2	protein_coding	glutamyl-tRNA synthetase 2, mitochondrial [Source:HGNC Symbol;Acc:HGNC:29419]
JHY	1.06349	0.958814	0.785613	#N/A	1.07547	2.08472	2.56356	1.37917	0.600277	3.13441	#N/A	#N/A	1.25809	1.07856	1.05696	2.16517	1.10806	#N/A	#N/A	0.283338	0.697608	1.13337	#N/A	#N/A	0.852975	#N/A	#N/A	18	ENSG00000109944	JHY	protein_coding	junctional cadherin complex regulator [Source:HGNC Symbol;Acc:HGNC:26288]
NET1	1.25803	1.10769	1.57764	1.01841	#N/A	1.39329	0.861536	#N/A	0.226657	1.1286	#N/A	2.28101	#N/A	1.18169	0.85028	0.816028	#N/A	#N/A	#N/A	#N/A	1.13788	1.41102	1.77426	1.70751	1.99685	1.2275	#N/A	18	ENSG00000173848	NET1	protein_coding	neuroepithelial cell transforming 1 [Source:HGNC Symbol;Acc:HGNC:14592]
DRG1	0.556337	#N/A	#N/A	#N/A	0.81617	0.691645	1.30411	1.44484	1.31117	#N/A	#N/A	0.621902	1.16223	0.526869	0.590533	0.601014	#N/A	#N/A	#N/A	6.94017	0.484517	0.553458	0.519109	0.67355	0.879625	0.672812	#N/A	18	ENSG00000185721	DRG1	protein_coding	developmentally regulated GTP binding protein 1 [Source:HGNC Symbol;Acc:HGNC:3029]
VKORC1L1	0.583938	0.574548	0.662168	0.657981	0.701483	#N/A	#N/A	0.832639	1.1697	0.554076	0.531852	#N/A	0.66397	0.51389	#N/A	0.566795	#N/A	#N/A	#N/A	1.16814	0.504705	0.591749	0.505827	0.675714	0.699988	#N/A	#N/A	18	ENSG00000196715	VKORC1L1	protein_coding	vitamin K epoxide reductase complex subunit 1 like 1 [Source:HGNC Symbol;Acc:HGNC:21492]
PSMD14	0.582688	#N/A	0.77467	0.786546	0.744953	0.89871	0.825858	1.04219	1.1209	1.11176	0.543983	0.66589	0.689246	0.814973	0.835908	#N/A	#N/A	#N/A	#N/A	5.73697	0.674205	0.49852	#N/A	0.464605	#N/A	#N/A	#N/A	18	ENSG00000115233	PSMD14	protein_coding	proteasome 26S subunit, non-ATPase 14 [Source:HGNC Symbol;Acc:HGNC:16889]
ATAD3C	0.429341	0.0691499	0.461516	0.105003	0.119058	0.37276	#N/A	#N/A	#N/A	0.678024	0.218392	#N/A	0.897434	3.06323	0.12075	1.27223	#N/A	0.140493	#N/A	#N/A	2.36944	0.475963	2.44833	1.69192	0.653274	#N/A	#N/A	18	ENSG00000215915	ATAD3C	protein_coding	ATPase family AAA domain containing 3C [Source:HGNC Symbol;Acc:HGNC:32151]
MDM4	0.406448	#N/A	#N/A	#N/A	#N/A	0.544445	0.880251	0.587025	0.975286	0.942585	#N/A	0.843417	0.836874	0.586794	0.691894	0.51611	0.861103	#N/A	#N/A	6.29022	0.432464	0.674085	0.527481	0.678233	0.901357	#N/A	#N/A	18	ENSG00000198625	MDM4	protein_coding	MDM4 regulator of p53 [Source:HGNC Symbol;Acc:HGNC:6974]
#248571	0.0824912	#N/A	0.132804	0.081797	#N/A	0.409283	#N/A	#N/A	#N/A	0.340983	0.191885	0.14774	0.226043	0.18286	0.0925094	0.21021	#N/A	0.12916	#N/A	#N/A	2.00733	0.14733	0.22841	0.240699	0.177959	0.0992153	#N/A	18	ENSG00000248571		lncRNA	novel transcript
LINC02811	0.870765	#N/A	1.05045	0.204831	0.43964	#N/A	#N/A	#N/A	#N/A	2.16972	1.02108	1.67053	0.954846	1.2614	#N/A	1.87445	0.142959	#N/A	#N/A	0.147905	2.13374	1.86614	1.79699	2.66756	1.92302	0.298199	#N/A	18	ENSG00000284678	LINC02811	lncRNA	long intergenic non-protein coding RNA 2811 [Source:HGNC Symbol;Acc:HGNC:54343]
#235852	0.207255	#N/A	0.322036	0.0925724	#N/A	1.10283	#N/A	0.174822	#N/A	0.702791	0.384274	0.132432	0.349302	0.54212	0.450725	1.10194	#N/A	#N/A	#N/A	#N/A	1.61139	0.573516	1.75843	1.57359	0.432221	0.105703	#N/A	18	ENSG00000235852		lncRNA	novel transcript
ATP5MG	#N/A	1.92829	1.51032	1.42192	#N/A	1.47834	2.11764	1.56386	0.959016	0.789522	0.539797	1.65199	#N/A	2.27537	1.72581	1.39062	#N/A	2.71578	#N/A	1.12044	2.6336	1.79046	2.42313	#N/A	#N/A	#N/A	#N/A	18	ENSG00000167283	ATP5MG	protein_coding	ATP synthase membrane subunit g [Source:HGNC Symbol;Acc:HGNC:14247]
C12orf57	#N/A	1.79087	1.88986	2.20983	#N/A	0.48276	#N/A	1.05582	1.03066	2.0071	0.773832	2.42577	0.588635	1.5969	1.83295	2.15988	0.750331	#N/A	#N/A	1.728	2.65463	2.69093	3.04613	#N/A	#N/A	#N/A	#N/A	18	ENSG00000111678	C12orf57	protein_coding	chromosome 12 open reading frame 57 [Source:HGNC Symbol;Acc:HGNC:29521]
ATF4	#N/A	1.18901	1.07566	1.34542	1.36004	0.612964	0.82816	#N/A	#N/A	1.09206	#N/A	1.01852	#N/A	1.26004	1.08923	1.08863	#N/A	1.27525	#N/A	#N/A	1.25601	1.39684	1.43353	1.13057	0.484356	1.95051	#N/A	18	ENSG00000128272	ATF4	protein_coding	activating transcription factor 4 [Source:HGNC Symbol;Acc:HGNC:786]
RPLP0	#N/A	1.13046	0.678393	0.970284	#N/A	2.22675	3.02283	2.3083	1.71356	2.32396	0.773487	#N/A	#N/A	2.41353	1.65136	2.08967	#N/A	3.44226	#N/A	5.00445	1.28825	1.48839	2.27013	#N/A	#N/A	0.992699	#N/A	18	ENSG00000089157	RPLP0	protein_coding	ribosomal protein lateral stalk subunit P0 [Source:HGNC Symbol;Acc:HGNC:10371]
H2AZ1	#N/A	1.37893	1.91182	1.42649	1.27939	1.96053	2.17885	1.15516	1.26392	#N/A	0.833885	0.857643	#N/A	1.57493	1.14099	1.11254	#N/A	2.13964	#N/A	#N/A	1.31433	0.82879	1.74981	#N/A	#N/A	#N/A	0.561643	18	ENSG00000164032	H2AZ1	protein_coding	H2A.Z variant histone 1 [Source:HGNC Symbol;Acc:HGNC:4741]
LRRC14	#N/A	2.01835	1.16674	#N/A	1.41609	2.07857	3.19919	2.89357	1.85756	2.30994	1.74066	#N/A	1.58098	1.67123	1.19216	#N/A	#N/A	1.39059	#N/A	0.487522	0.67275	#N/A	1.00159	#N/A	#N/A	2.73448	0.35281	18	ENSG00000160959	LRRC14	protein_coding	leucine rich repeat containing 14 [Source:HGNC Symbol;Acc:HGNC:20419]
ZNF706	#N/A	0.83026	#N/A	0.770494	#N/A	1.12896	1.29239	1.15616	#N/A	#N/A	1.04156	1.14145	#N/A	1.07838	0.98959	1.56405	1.20153	0.588656	#N/A	1.62526	0.887176	0.926789	1.39384	0.780903	#N/A	0.742858	#N/A	18	ENSG00000120963	ZNF706	protein_coding	zinc finger protein 706 [Source:HGNC Symbol;Acc:HGNC:24992]
DAXX#204209	#N/A	1.25763	0.900274	1.11636	#N/A	3.8818	3.40627	2.58876	2.37477	2.54045	2.18303	#N/A	#N/A	1.37933	1.26397	#N/A	1.04296	1.8692	#N/A	5.01935	1.365	1.24568	0.828953	#N/A	#N/A	#N/A	4.2745	18	ENSG00000204209	DAXX	protein_coding	death domain associated protein [Source:HGNC Symbol;Acc:HGNC:2681]
RPS19BP1	#N/A	1.19568	1.10719	1.12734	1.50399	1.89648	3.23319	1.87358	2.19802	1.16672	1.36543	1.02491	#N/A	1.52375	1.42348	0.70229	#N/A	2.70532	#N/A	#N/A	1.82561	1.37475	1.16264	#N/A	#N/A	#N/A	#N/A	18	ENSG00000187051	RPS19BP1	protein_coding	ribosomal protein S19 binding protein 1 [Source:HGNC Symbol;Acc:HGNC:28749]
PRMT1	#N/A	1.1214	0.713222	#N/A	#N/A	2.39293	1.96602	2.47256	1.64329	1.5136	0.93219	1.14234	#N/A	1.66562	1.28493	1.41477	#N/A	1.9075	#N/A	0.351863	1.31326	1.29257	1.60121	#N/A	#N/A	1.03976	#N/A	18	ENSG00000126457	PRMT1	protein_coding	protein arginine methyltransferase 1 [Source:HGNC Symbol;Acc:HGNC:5187]
PARP1	#N/A	0.675596	#N/A	#N/A	#N/A	1.657	2.82031	1.9288	2.14161	1.02381	1.17864	0.960406	0.558644	1.25829	1.04184	1.04127	#N/A	1.6278	#N/A	6.03351	1.00599	0.86326	0.90528	#N/A	#N/A	1.2256	#N/A	18	ENSG00000143799	PARP1	protein_coding	poly(ADP-ribose) polymerase 1 [Source:HGNC Symbol;Acc:HGNC:270]
CCDC117	#N/A	0.983152	1.44142	0.942848	#N/A	1.36025	1.27359	1.9215	#N/A	0.908315	1.04962	1.41071	#N/A	1.26474	1.62645	0.838226	#N/A	1.15931	#N/A	0.403316	1.4565	1.27756	1.34462	1.24832	#N/A	#N/A	#N/A	18	ENSG00000159873	CCDC117	protein_coding	coiled-coil domain containing 117 [Source:HGNC Symbol;Acc:HGNC:26599]
PSEN2	#N/A	1.02242	0.975785	0.144639	0.497819	1.17143	#N/A	0.217112	#N/A	#N/A	1.09983	1.31233	#N/A	1.86693	0.896666	#N/A	0.143501	0.47594	#N/A	#N/A	3.74304	2.68992	2.31879	2.14061	1.68853	0.203284	#N/A	18	ENSG00000143801	PSEN2	protein_coding	presenilin 2 [Source:HGNC Symbol;Acc:HGNC:9509]
PDE4B	#N/A	0.436662	#N/A	0.506374	#N/A	#N/A	#N/A	#N/A	#N/A	0.597653	0.998282	0.499073	0.570519	0.865705	0.701262	3.21068	1.94123	#N/A	#N/A	5.73949	0.64949	0.765686	2.14172	1.44768	1.96551	3.21992	0.799298	18	ENSG00000184588	PDE4B	protein_coding	phosphodiesterase 4B [Source:HGNC Symbol;Acc:HGNC:8781]
ATAD3A	#N/A	1.04221	1.11632	#N/A	1.48139	#N/A	1.0713	1.05555	0.74296	1.60963	1.89623	#N/A	0.888711	0.995451	1.24012	1.0112	#N/A	1.06938	#N/A	#N/A	1.26359	1.38642	1.10133	0.948343	#N/A	1.2225	#N/A	18	ENSG00000197785	ATAD3A	protein_coding	ATPase family AAA domain containing 3A [Source:HGNC Symbol;Acc:HGNC:25567]
#228835	#N/A	0.0222	#N/A	0.0450049	#N/A	0.159403	#N/A	#N/A	#N/A	0.171218	0.144404	0.110852	0.163726	0.184042	0.0297239	0.153289	0.0726251	0.102927	#N/A	#N/A	0.185549	0.127963	0.180314	0.175765	0.160857	0.0762655	#N/A	18	ENSG00000228835		lncRNA	novel transcript, antisense to KLHL14
SMIM20	#N/A	0.860384	#N/A	#N/A	#N/A	2.62954	1.59644	1.96369	2.06019	2.1591	#N/A	2.28784	0.858367	2.269	1.34462	2.2201	0.984991	#N/A	#N/A	0.350101	2.05571	1.57339	2.32806	1.3695	#N/A	1.53685	#N/A	18	ENSG00000250317	SMIM20	protein_coding	small integral membrane protein 20 [Source:HGNC Symbol;Acc:HGNC:37260]
LYRM4	#N/A	0.566693	#N/A	#N/A	#N/A	0.51686	0.861174	0.919339	#N/A	0.694146	#N/A	1.13024	0.536958	0.705984	0.678652	0.998713	#N/A	#N/A	#N/A	2.41394	0.809065	1.19412	1.13498	1.06176	0.952292	1.59871	0.832986	18	ENSG00000214113	LYRM4	protein_coding	LYR motif containing 4 [Source:HGNC Symbol;Acc:HGNC:21365]
IGHV3-30#270550	#N/A	0.0253541	#N/A	#N/A	#N/A	0.202072	#N/A	0.1317	#N/A	0.195196	0.161098	0.123335	0.194386	0.158425	0.025209	0.166432	0.0851119	0.10335	#N/A	#N/A	0.207264	0.145364	0.208743	0.209425	0.185701	0.0832872	#N/A	18	ENSG00000270550	IGHV3-30	IG_V_gene	immunoglobulin heavy variable 3-30 [Source:HGNC Symbol;Acc:HGNC:5591]
BTN2A2	#N/A	0.665805	#N/A	#N/A	#N/A	0.832299	1.44729	#N/A	#N/A	2.34251	#N/A	1.82877	0.678209	1.39991	1.09912	1.4185	1.42473	1.32085	#N/A	1.83073	1.9098	1.56463	1.34613	1.45234	1.29139	1.92515	#N/A	18	ENSG00000124508	BTN2A2	protein_coding	butyrophilin subfamily 2 member A2 [Source:HGNC Symbol;Acc:HGNC:1137]
ILRUN	#N/A	0.396832	#N/A	#N/A	#N/A	0.725753	0.872322	0.841482	#N/A	#N/A	0.79858	1.0516	0.677426	0.617106	#N/A	0.53157	0.771839	1.19157	#N/A	4.7937	0.710239	0.494632	0.547856	0.755107	0.534895	0.484849	#N/A	18	ENSG00000196821	ILRUN	protein_coding	inflammation and lipid regulator with UBA-like and NBR1-like domains [Source:HGNC Symbol;Acc:HGNC:21215]
ENAM	#N/A	#N/A	#N/A	0.0892377	#N/A	0.237353	0.176608	0.158462	#N/A	0.226532	0.167642	0.152387	0.229424	0.216649	0.0838114	0.310421	0.10921	#N/A	#N/A	#N/A	6.24216	0.175404	0.244231	0.378973	0.225495	0.10774	#N/A	18	ENSG00000132464	ENAM	protein_coding	enamelin [Source:HGNC Symbol;Acc:HGNC:3344]
MAGI1#151276	#N/A	#N/A	#N/A	0.0564391	0.0950008	2.23242	#N/A	0.148208	0.153301	2.20332	#N/A	0.400692	0.835705	1.43755	0.193809	2.38391	#N/A	0.205943	#N/A	0.0788547	2.0222	0.606184	2.31304	1.48577	0.373132	#N/A	#N/A	18	ENSG00000151276	MAGI1	protein_coding	membrane associated guanylate kinase, WW and PDZ domain containing 1 [Source:HGNC Symbol;Acc:HGNC:946]
SINHCAF#139146	#N/A	#N/A	#N/A	0.637971	#N/A	1.16973	1.24781	0.953704	1.63914	0.960157	#N/A	1.16947	0.768529	0.886716	0.592198	1.30644	0.952947	#N/A	#N/A	4.82291	0.569707	1.13676	1.50537	1.01986	0.983219	#N/A	#N/A	18	ENSG00000139146	SINHCAF	protein_coding	SIN3-HDAC complex associated factor [Source:HGNC Symbol;Acc:HGNC:30702]
TSPAN13	#N/A	#N/A	#N/A	0.961892	#N/A	4.61666	0.466893	0.389566	0.297849	5.62444	2.53011	5.31643	4.29596	3.54857	#N/A	3.07682	0.351213	#N/A	#N/A	#N/A	4.41375	6.462	4.58187	5.4218	3.0324	0.606274	#N/A	18	ENSG00000106537	TSPAN13	protein_coding	tetraspanin 13 [Source:HGNC Symbol;Acc:HGNC:21643]
RASSF6	#N/A	#N/A	#N/A	#N/A	0.266652	7.90346	0.251598	0.237779	0.227365	5.37396	1.50457	0.395958	5.85939	1.81753	#N/A	4.40745	0.152408	0.460761	#N/A	#N/A	#N/A	3.19118	4.57091	1.08146	1.80498	0.154466	#N/A	18	ENSG00000169435	RASSF6	protein_coding	Ras association domain family member 6 [Source:HGNC Symbol;Acc:HGNC:20796]
MNS1	#N/A	#N/A	#N/A	#N/A	0.119743	0.579065	0.203749	0.191385	0.18822	0.624764	0.46345	0.170588	0.30838	3.58295	#N/A	5.04825	#N/A	0.113887	#N/A	#N/A	4.65334	0.884501	0.248028	0.267718	0.668673	0.102181	#N/A	18	ENSG00000138587	MNS1	protein_coding	meiosis specific nuclear structural 1 [Source:HGNC Symbol;Acc:HGNC:29636]
#253270	#N/A	#N/A	#N/A	#N/A	0.973345	2.35162	0.149086	#N/A	0.177151	4.24537	0.36811	1.13749	4.02115	1.18997	0.901889	2.1783	0.392831	0.691906	#N/A	#N/A	#N/A	#N/A	2.09879	1.5619	1.24522	0.112771	0.0773278	18	ENSG00000253270		lncRNA	novel transcript
NUDT4	#N/A	#N/A	#N/A	#N/A	0.796313	0.663851	#N/A	#N/A	0.978793	0.746152	1.11037	#N/A	0.55871	0.78474	0.812729	0.675795	1.02589	1.01412	#N/A	3.30621	0.598042	0.754377	0.663707	0.699362	0.530043	0.686474	#N/A	18	ENSG00000173598	NUDT4	protein_coding	nudix hydrolase 4 [Source:HGNC Symbol;Acc:HGNC:8051]
PSLNR	#N/A	#N/A	#N/A	#N/A	0.040885	0.166954	0.0802047	0.0762196	#N/A	0.0774546	0.0568863	0.0246904	0.113666	0.0510452	#N/A	0.121202	0.0524939	#N/A	#N/A	0.0449201	0.641101	0.0701416	0.0741185	0.0711713	0.0671942	0.0533151	#N/A	18	ENSG00000225255	PSLNR	lncRNA	prostate enriched lncRNA [Source:HGNC Symbol;Acc:HGNC:54405]
CHD7	#N/A	#N/A	#N/A	#N/A	#N/A	2.89895	3.92465	2.48884	2.9222	1.71476	2.84171	#N/A	2.57588	0.932737	#N/A	1.29386	1.33916	2.22838	#N/A	6.75568	#N/A	1.21657	1.56252	1.1176	1.57571	3.16411	1.44098	18	ENSG00000171316	CHD7	protein_coding	chromodomain helicase DNA binding protein 7 [Source:HGNC Symbol;Acc:HGNC:20626]
TLE1	#N/A	#N/A	#N/A	#N/A	#N/A	5.0315	5.50509	3.49512	5.35781	5.38227	2.93113	#N/A	5.57272	2.2526	1.33629	#N/A	2.25646	1.81746	#N/A	4.05126	4.79826	4.60575	2.90019	3.83171	2.70918	4.11937	#N/A	18	ENSG00000196781	TLE1	protein_coding	TLE family member 1, transcriptional corepressor [Source:HGNC Symbol;Acc:HGNC:11837]
DNAH11	#N/A	#N/A	#N/A	#N/A	#N/A	4.70077	4.57279	5.25797	2.84254	3.91074	2.17517	5.08036	5.72281	2.28668	1.00924	2.91005	#N/A	#N/A	#N/A	0.944772	1.5447	2.77247	3.61979	3.29089	3.68804	3.0354	#N/A	18	ENSG00000105877	DNAH11	protein_coding	dynein axonemal heavy chain 11 [Source:HGNC Symbol;Acc:HGNC:2942]
UGT8	#N/A	#N/A	#N/A	#N/A	#N/A	0.354252	0.419437	0.348863	0.26411	0.357266	4.87141	3.23806	5.70248	3.73896	#N/A	5.17935	0.612138	0.908425	#N/A	#N/A	5.23318	6.06513	3.94313	4.37544	3.47025	0.288842	#N/A	18	ENSG00000174607	UGT8	protein_coding	UDP glycosyltransferase 8 [Source:HGNC Symbol;Acc:HGNC:12555]
#243004	#N/A	#N/A	#N/A	#N/A	#N/A	6.21947	0.227958	0.21656	0.209055	4.47278	1.13986	0.890035	4.18328	4.31128	1.48182	3.30464	0.154558	#N/A	#N/A	#N/A	4.51326	3.59356	4.42401	5.17621	3.52444	0.139334	#N/A	18	ENSG00000243004		lncRNA	novel transcript, sense overlapping to MACC1
LINC00926	#N/A	#N/A	#N/A	#N/A	#N/A	3.92503	0.271308	0.429189	0.229783	3.64057	1.11576	4.94642	1.68968	1.11447	#N/A	2.15156	0.455959	#N/A	#N/A	0.155797	3.38642	2.74397	4.91766	4.80043	2.04457	0.286452	#N/A	18	ENSG00000247982	LINC00926	lncRNA	long intergenic non-protein coding RNA 926 [Source:HGNC Symbol;Acc:HGNC:27514]
PALS2	#N/A	#N/A	#N/A	#N/A	#N/A	5.35447	6.26014	5.77052	5.41287	3.52901	3.35555	1.30641	4.82503	1.19592	0.77557	1.28018	0.843815	#N/A	#N/A	6.34688	0.65974	0.640645	#N/A	0.715853	0.628347	2.77536	#N/A	18	ENSG00000105926	PALS2	protein_coding	protein associated with LIN7 2, MAGUK p55 family member [Source:HGNC Symbol;Acc:HGNC:18167]
ZNF608	#N/A	#N/A	#N/A	#N/A	#N/A	5.13138	0.234267	0.21585	0.219885	3.68941	1.09209	0.294836	4.64395	2.54543	#N/A	4.1103	0.18946	#N/A	#N/A	0.145525	6.31489	4.36322	5.358	6.82488	1.5296	0.179573	#N/A	18	ENSG00000168916	ZNF608	protein_coding	zinc finger protein 608 [Source:HGNC Symbol;Acc:HGNC:29238]
ZCCHC7	#N/A	#N/A	#N/A	#N/A	#N/A	0.987102	1.0645	1.22878	1.18035	0.8448	0.92338	0.475575	1.13539	0.555371	#N/A	0.481851	0.923797	0.549471	#N/A	5.91472	#N/A	0.370249	0.404917	0.47954	0.781604	0.439308	#N/A	18	ENSG00000147905	ZCCHC7	protein_coding	zinc finger CCHC-type containing 7 [Source:HGNC Symbol;Acc:HGNC:26209]
COL9A3	#N/A	#N/A	#N/A	#N/A	#N/A	0.470219	0.175787	0.163916	0.159131	0.245206	0.170776	0.150392	0.309567	0.613322	0.139083	0.20604	0.108445	#N/A	#N/A	#N/A	6.08098	0.170974	0.470845	0.249061	0.187026	0.110287	#N/A	18	ENSG00000092758	COL9A3	protein_coding	collagen type IX alpha 3 chain [Source:HGNC Symbol;Acc:HGNC:2219]
EHD3	#N/A	#N/A	#N/A	#N/A	#N/A	3.10502	0.529884	0.279985	0.253897	2.64791	3.2678	1.87802	3.67424	2.34954	#N/A	1.88194	0.245292	2.10504	#N/A	#N/A	2.15276	2.11686	1.58391	2.06564	1.61409	1.05629	#N/A	18	ENSG00000013016	EHD3	protein_coding	EH domain containing 3 [Source:HGNC Symbol;Acc:HGNC:3244]
SNX22	#N/A	#N/A	#N/A	#N/A	#N/A	3.50794	0.489628	#N/A	0.246811	2.91611	1.42142	2.52427	4.0149	2.00127	#N/A	2.77866	0.483662	0.90907	#N/A	0.185575	2.81535	3.06941	2.81254	2.97544	3.15939	0.398511	#N/A	18	ENSG00000157734	SNX22	protein_coding	sorting nexin 22 [Source:HGNC Symbol;Acc:HGNC:16315]
DENND5B-AS1	#N/A	#N/A	#N/A	#N/A	#N/A	0.257846	0.17029	0.157758	0.15498	0.3963	0.158689	0.14921	0.219605	3.41637	0.180819	0.256453	0.107326	#N/A	#N/A	#N/A	6.01325	0.163692	0.236177	0.322566	0.18728	0.10836	#N/A	18	ENSG00000255867	DENND5B-AS1	lncRNA	DENND5B antisense RNA 1 [Source:HGNC Symbol;Acc:HGNC:42517]
GYPE	#N/A	#N/A	#N/A	#N/A	#N/A	3.29625	1.35829	1.0651	0.696395	1.71453	1.25653	2.61072	1.81424	1.78528	1.20652	1.39849	1.18263	#N/A	#N/A	0.363923	1.69173	2.2727	2.43424	2.88799	2.21787	#N/A	#N/A	18	ENSG00000197465	GYPE	protein_coding	glycophorin E (MNS blood group) [Source:HGNC Symbol;Acc:HGNC:4705]
PDLIM1	#N/A	#N/A	#N/A	#N/A	#N/A	2.93278	1.98728	3.70232	3.67617	3.97357	#N/A	7.4951	1.85297	3.30777	1.91499	2.32779	2.27122	3.31786	#N/A	#N/A	6.50778	4.84066	2.67348	3.12957	1.61868	4.19284	#N/A	18	ENSG00000107438	PDLIM1	protein_coding	PDZ and LIM domain 1 [Source:HGNC Symbol;Acc:HGNC:2067]
BEND4	#N/A	#N/A	#N/A	#N/A	#N/A	0.365562	0.185524	0.171665	0.167052	0.852392	0.187573	0.167005	0.232755	1.52324	#N/A	2.62684	0.114373	#N/A	#N/A	0.140917	2.86876	2.27016	2.3822	3.06863	0.461161	0.115733	#N/A	18	ENSG00000188848	BEND4	protein_coding	BEN domain containing 4 [Source:HGNC Symbol;Acc:HGNC:23815]
ADAM7-AS1	#N/A	#N/A	#N/A	#N/A	#N/A	1.51587	1.82565	1.54455	3.38706	4.07921	#N/A	2.34453	2.00549	1.36304	#N/A	1.14257	4.24121	0.969742	#N/A	3.05555	1.49626	1.68111	2.21636	2.02878	2.52318	5.45764	#N/A	18	ENSG00000253535	ADAM7-AS1	lncRNA	ADAM7, ADAMDEC1 and ADAM28 antisense RNA 1 [Source:HGNC Symbol;Acc:HGNC:56152]
RABEP2	#N/A	#N/A	#N/A	#N/A	#N/A	1.05108	1.09521	2.02104	1.78657	0.966469	0.754638	1.50029	1.02485	0.965996	#N/A	#N/A	1.13756	0.891116	#N/A	5.79146	1.53516	1.65522	0.891168	1.235	1.28857	0.930698	#N/A	18	ENSG00000177548	RABEP2	protein_coding	rabaptin, RAB GTPase binding effector protein 2 [Source:HGNC Symbol;Acc:HGNC:24817]
#236733	#N/A	#N/A	#N/A	#N/A	#N/A	1.58883	0.197381	#N/A	0.181013	2.42347	0.315098	0.163946	0.413331	2.80971	0.563912	0.606712	0.119241	0.287821	#N/A	#N/A	6.47894	0.186708	0.323547	0.326991	0.227597	0.119996	#N/A	18	ENSG00000236733		lncRNA	novel transcript
DCAF4	#N/A	#N/A	#N/A	#N/A	#N/A	1.56603	1.87268	1.41557	0.877609	1.60346	1.29376	1.25269	1.36617	1.19366	0.929988	1.14479	1.085	#N/A	#N/A	0.272618	0.769973	#N/A	1.31457	1.10874	1.56573	1.15717	#N/A	18	ENSG00000119599	DCAF4	protein_coding	DDB1 and CUL4 associated factor 4 [Source:HGNC Symbol;Acc:HGNC:20229]
#253853	#N/A	#N/A	#N/A	#N/A	#N/A	1.71131	2.84006	3.43821	2.42163	2.94451	1.00648	3.51401	1.93051	2.20678	1.91756	2.11415	#N/A	#N/A	#N/A	2.39252	2.7912	0.85275	2.80648	2.56224	2.12347	3.5425	#N/A	18	ENSG00000253853		lncRNA	novel transcript
DNAJC10	#N/A	#N/A	#N/A	#N/A	#N/A	0.742877	1.00178	1.17958	#N/A	1.63758	0.602079	1.61891	#N/A	1.4103	1.03431	1.39086	1.7323	1.36197	#N/A	3.98493	1.54033	1.49726	1.47681	1.31608	1.11903	1.39746	#N/A	18	ENSG00000077232	DNAJC10	protein_coding	DnaJ heat shock protein family (Hsp40) member C10 [Source:HGNC Symbol;Acc:HGNC:24637]
SIPA1L3	#N/A	#N/A	#N/A	#N/A	#N/A	0.549996	0.785425	0.90179	0.930863	#N/A	#N/A	1.26548	0.62687	0.79133	#N/A	1.30291	1.54734	0.944085	#N/A	4.81804	1.39732	1.44025	1.31492	1.65312	1.70063	1.8387	0.926828	18	ENSG00000105738	SIPA1L3	protein_coding	signal induced proliferation associated 1 like 3 [Source:HGNC Symbol;Acc:HGNC:23801]
RUBCNL	#N/A	#N/A	#N/A	#N/A	#N/A	1.49188	1.30871	2.13552	1.83377	1.96195	1.1188	9.27774	1.8364	3.03143	#N/A	5.68494	4.32325	#N/A	#N/A	4.93714	6.7852	6.92643	7.85535	7.37544	5.88099	5.96685	#N/A	18	ENSG00000102445	RUBCNL	protein_coding	rubicon like autophagy enhancer [Source:HGNC Symbol;Acc:HGNC:20420]
NLK	#N/A	#N/A	#N/A	#N/A	#N/A	0.468204	0.704446	0.863989	#N/A	#N/A	0.576806	0.884799	0.624936	0.688621	0.484448	0.598403	1.43306	0.858253	#N/A	8.45205	0.794958	0.674205	0.684795	0.963902	1.10762	0.752177	#N/A	18	ENSG00000087095	NLK	protein_coding	nemo like kinase [Source:HGNC Symbol;Acc:HGNC:29858]
ORAI2	#N/A	#N/A	#N/A	#N/A	#N/A	#N/A	#N/A	#N/A	0.978867	1.53536	1.12322	1.72335	0.660699	1.15094	0.763182	1.00746	1.7675	0.683107	#N/A	1.38569	1.84625	2.02479	1.99951	1.6375	1.32643	2.18525	0.859489	18	ENSG00000160991	ORAI2	protein_coding	ORAI calcium release-activated calcium modulator 2 [Source:HGNC Symbol;Acc:HGNC:21667]
IL6ST	3.85815	0.504685	3.44435	3.44327	3.15269	0.563347	#N/A	#N/A	#N/A	1.88943	1.1078	0.983461	0.841157	#N/A	#N/A	1.99779	#N/A	0.598538	#N/A	3.94244	#N/A	#N/A	1.50678	0.500506	1.05928	0.984542	#N/A	17	ENSG00000134352	IL6ST	protein_coding	interleukin 6 cytokine family signal transducer [Source:HGNC Symbol;Acc:HGNC:6021]
ITGA6	3.66308	#N/A	2.92672	5.26317	2.50603	4.95914	4.33232	4.29617	4.49234	5.48965	2.63206	#N/A	6.95059	#N/A	#N/A	0.873371	#N/A	1.83152	#N/A	5.77573	#N/A	#N/A	0.949583	#N/A	0.552855	0.688278	#N/A	17	ENSG00000091409	ITGA6	protein_coding	integrin subunit alpha 6 [Source:HGNC Symbol;Acc:HGNC:6142]
#259001	4.00698	1.53618	3.88924	3.18808	2.87093	#N/A	#N/A	#N/A	#N/A	1.57642	#N/A	4.64363	#N/A	#N/A	0.878259	3.87393	1.90311	#N/A	#N/A	1.64145	6.01609	5.06083	6.00135	4.33928	3.3159	3.62736	#N/A	17	ENSG00000259001		lncRNA	ribonuclease P RNA component H1
AFF1	1.0215	0.496738	0.757879	1.18116	#N/A	#N/A	#N/A	0.734661	#N/A	0.9567	#N/A	0.499649	0.659357	0.479545	0.534342	0.859723	0.648822	#N/A	#N/A	5.25418	#N/A	#N/A	0.952283	0.626903	1.09549	0.823719	#N/A	17	ENSG00000172493	AFF1	protein_coding	AF4/FMR2 family member 1 [Source:HGNC Symbol;Acc:HGNC:7135]
FAM27C	3.26887	0.351047	3.80141	#N/A	0.222212	2.13685	#N/A	0.180811	#N/A	2.63586	1.43747	0.430172	3.04964	1.78703	0.703865	#N/A	#N/A	0.446788	#N/A	#N/A	2.82045	3.50197	0.986331	1.84251	#N/A	#N/A	#N/A	17	ENSG00000231527	FAM27C	lncRNA	family with sequence similarity 27 member C [Source:HGNC Symbol;Acc:HGNC:23668]
CC2D2B	1.4437	0.705334	0.635663	#N/A	0.931545	#N/A	#N/A	#N/A	#N/A	1.63322	#N/A	1.92975	#N/A	0.824083	1.12681	1.25359	1.96411	#N/A	#N/A	4.42263	1.43395	1.47103	1.46425	1.92494	2.41987	2.34839	#N/A	17	ENSG00000188649	CC2D2B	protein_coding	coiled-coil and C2 domain containing 2B [Source:HGNC Symbol;Acc:HGNC:31666]
LINC02641	2.86765	#N/A	1.75913	2.10339	4.47177	0.7022	0.950503	0.655228	0.510906	5.97527	2.81135	#N/A	0.963027	0.873397	1.02507	#N/A	0.817492	#N/A	#N/A	0.221326	#N/A	#N/A	#N/A	#N/A	1.45093	0.666652	#N/A	17	ENSG00000230131	LINC02641	lncRNA	long intergenic non-protein coding RNA 2641 [Source:HGNC Symbol;Acc:HGNC:54125]
CSF2RB	1.63536	2.0568	2.18477	2.23289	2.95064	#N/A	#N/A	#N/A	#N/A	#N/A	#N/A	9.23632	#N/A	1.51267	1.67369	5.63458	4.57688	#N/A	#N/A	1.06555	8.26281	5.92404	9.77425	7.66874	5.37204	7.46357	#N/A	17	ENSG00000100368	CSF2RB	protein_coding	colony stimulating factor 2 receptor subunit beta [Source:HGNC Symbol;Acc:HGNC:2436]
ASTN2-AS1	2.1729	#N/A	1.12091	0.107904	0.317365	0.588193	0.156631	0.165346	0.189008	1.73892	0.205378	#N/A	0.438076	0.840236	#N/A	0.778296	#N/A	0.355417	#N/A	#N/A	#N/A	#N/A	#N/A	0.878174	0.994529	0.116187	#N/A	17	ENSG00000229105	ASTN2-AS1	lncRNA	ASTN2 antisense RNA 1 [Source:HGNC Symbol;Acc:HGNC:51175]
ARHGAP23#275832	0.147996	#N/A	0.125413	#N/A	0.118748	#N/A	#N/A	0.188203	#N/A	1.29843	0.402094	0.170881	1.26491	2.75475	0.269157	3.68928	#N/A	#N/A	#N/A	#N/A	4.24593	1.21616	5.36939	3.90817	0.385643	0.130719	#N/A	17	ENSG00000275832	ARHGAP23	protein_coding	Rho GTPase activating protein 23 [Source:HGNC Symbol;Acc:HGNC:29293]
#233420	0.0631084	#N/A	0.0364333	#N/A	0.0500995	0.0697762	0.0692721	0.0659132	#N/A	#N/A	0.0484906	0.0404219	0.0756158	0.0434067	0.0300829	#N/A	#N/A	5.6555e-06	#N/A	#N/A	#N/A	0.054357	0.0615919	0.0877625	0.0404202	0.0515335	#N/A	17	ENSG00000233420		lncRNA	novel transcript
TSPAN18	2.44107	#N/A	2.36551	2.68099	2.76507	5.24234	4.57291	3.35466	3.25587	4.7022	3.71778	#N/A	6.94943	#N/A	#N/A	2.10914	1.04385	2.13762	#N/A	#N/A	#N/A	#N/A	2.26012	#N/A	0.992506	3.45588	#N/A	17	ENSG00000157570	TSPAN18	protein_coding	tetraspanin 18 [Source:HGNC Symbol;Acc:HGNC:20660]
BLMH	1.23143	0.727616	1.38567	0.993721	1.62492	1.42114	0.976693	2.17195	1.13357	2.65817	1.61856	#N/A	1.35662	0.813161	0.811544	#N/A	#N/A	1.18998	#N/A	0.657082	#N/A	#N/A	0.461638	#N/A	#N/A	#N/A	#N/A	17	ENSG00000108578	BLMH	protein_coding	bleomycin hydrolase [Source:HGNC Symbol;Acc:HGNC:1059]
SIDT1	0.833353	0.4055	0.683889	1.17811	#N/A	5.76983	4.75891	4.41705	4.54992	5.30049	3.18204	#N/A	5.30065	0.622363	0.722354	#N/A	0.805974	1.31497	#N/A	5.2899	#N/A	#N/A	#N/A	#N/A	#N/A	#N/A	1.22576	17	ENSG00000072858	SIDT1	protein_coding	SID1 transmembrane family member 1 [Source:HGNC Symbol;Acc:HGNC:25967]
ST7	1.4247	0.935509	1.48839	#N/A	4.09521	0.997473	1.23378	#N/A	#N/A	1.50045	#N/A	0.816001	0.945608	1.06408	1.40476	0.724565	#N/A	0.814056	#N/A	#N/A	1.52986	1.02678	#N/A	0.887478	0.635217	#N/A	#N/A	17	ENSG00000004866	ST7	protein_coding	suppression of tumorigenicity 7 [Source:HGNC Symbol;Acc:HGNC:11351]
TNFRSF11A	0.150536	#N/A	2.91903	0.129255	0.159527	3.30456	0.349406	0.19889	#N/A	3.99662	#N/A	0.721108	2.04159	#N/A	#N/A	#N/A	0.281658	#N/A	#N/A	0.139166	1.19498	#N/A	3.51737	1.35835	1.45418	0.226765	#N/A	17	ENSG00000141655	TNFRSF11A	protein_coding	TNF receptor superfamily member 11a [Source:HGNC Symbol;Acc:HGNC:11908]
PHTF1	1.07385	0.702341	0.791961	1.0663	1.37188	0.567458	0.863702	#N/A	#N/A	0.743586	#N/A	0.845546	0.710031	0.76687	0.94144	#N/A	#N/A	#N/A	#N/A	5.05517	1.29838	#N/A	0.584911	0.832098	0.611978	#N/A	#N/A	17	ENSG00000116793	PHTF1	protein_coding	putative homeodomain transcription factor 1 [Source:HGNC Symbol;Acc:HGNC:8939]
AP3D1	0.919969	0.576132	1.09198	1.05408	1.38166	#N/A	#N/A	#N/A	#N/A	0.758978	#N/A	0.66143	#N/A	0.450991	#N/A	0.609495	0.789838	#N/A	#N/A	3.25508	0.85913	1.01909	0.782974	0.893661	0.490864	0.829338	#N/A	17	ENSG00000065000	AP3D1	protein_coding	adaptor related protein complex 3 subunit delta 1 [Source:HGNC Symbol;Acc:HGNC:568]
ANKRD36B	0.909198	0.528862	0.530973	#N/A	1.44611	2.55037	2.62785	2.1053	3.01559	3.53809	1.79076	#N/A	2.91953	0.857209	0.760928	0.486252	#N/A	#N/A	#N/A	6.35596	#N/A	#N/A	#N/A	0.443715	0.654782	#N/A	#N/A	17	ENSG00000196912	ANKRD36B	protein_coding	ankyrin repeat domain 36B [Source:HGNC Symbol;Acc:HGNC:29333]
#285948	0.0738812	0.0344687	0.3241	0.0556397	0.0518181	#N/A	#N/A	#N/A	0.112841	0.183995	0.210273	0.0851326	0.156011	0.54227	0.0485177	0.511602	#N/A	#N/A	#N/A	#N/A	1.27692	#N/A	0.68104	0.833761	0.278172	#N/A	#N/A	17	ENSG00000285948		lncRNA	novel transcript, antisense to ARHGAP11A
FAM174B	1.67062	1.06446	1.47594	1.37085	1.45335	#N/A	#N/A	#N/A	#N/A	0.74338	#N/A	1.83044	#N/A	0.792023	0.792225	1.50911	#N/A	1.24668	#N/A	#N/A	0.794992	0.94299	1.57093	1.282	1.47425	1.04452	#N/A	17	ENSG00000185442	FAM174B	protein_coding	family with sequence similarity 174 member B [Source:HGNC Symbol;Acc:HGNC:34339]
AGAP5	1.50281	1.02382	0.972018	#N/A	1.26053	0.752101	1.17339	#N/A	#N/A	1.27427	1.10173	#N/A	1.19536	0.999017	#N/A	0.999229	#N/A	#N/A	#N/A	0.335035	0.906139	1.1963	1.01141	1.21234	1.11322	#N/A	#N/A	17	ENSG00000172650	AGAP5	protein_coding	ArfGAP with GTPase domain, ankyrin repeat and PH domain 5 [Source:HGNC Symbol;Acc:HGNC:23467]
NCAPG2	1.38697	0.736644	1.50733	1.13656	2.90227	1.64757	1.40382	#N/A	#N/A	1.10854	1.33839	#N/A	1.6009	0.960639	#N/A	1.0291	#N/A	1.53511	#N/A	0.402531	#N/A	0.789127	1.12857	0.809958	#N/A	#N/A	#N/A	17	ENSG00000146918	NCAPG2	protein_coding	non-SMC condensin II complex subunit G2 [Source:HGNC Symbol;Acc:HGNC:21904]
GLRA2	0.0542696	#N/A	#N/A	#N/A	#N/A	0.0988338	#N/A	#N/A	#N/A	0.0828081	0.101756	0.0726177	0.102966	0.0897778	0.0180247	0.0653718	0.0467585	0.0418256	#N/A	#N/A	0.632627	0.0313452	0.2489	0.402738	0.0957553	0.0549132	#N/A	17	ENSG00000101958	GLRA2	protein_coding	glycine receptor alpha 2 [Source:HGNC Symbol;Acc:HGNC:4327]
FGF7	0.132517	0.0694613	0.277423	#N/A	#N/A	2.1008	#N/A	#N/A	#N/A	0.537306	0.204697	0.161125	0.280114	1.41121	0.122674	1.31409	0.121629	#N/A	#N/A	#N/A	1.16232	0.405087	1.69473	1.85795	0.255971	#N/A	#N/A	17	ENSG00000140285	FGF7	protein_coding	fibroblast growth factor 7 [Source:HGNC Symbol;Acc:HGNC:3685]
#231104	1.39569	#N/A	#N/A	#N/A	#N/A	1.38116	#N/A	1.17468	0.89259	#N/A	#N/A	1.11791	2.59661	0.846487	1.03757	1.10659	1.17211	1.12762	#N/A	0.252633	0.661702	0.829595	#N/A	0.992059	1.24495	0.755271	#N/A	17	ENSG00000231104		lncRNA	novel transcript, antisense to RAB11FIP2
CDKN2B-AS1	1.24215	#N/A	0.731276	0.936117	1.08033	0.847193	#N/A	#N/A	1.33816	#N/A	2.84445	0.957032	1.34524	0.989372	#N/A	0.963897	#N/A	2.32732	#N/A	#N/A	1.1486	#N/A	0.625556	0.765323	0.86894	1.02815	#N/A	17	ENSG00000240498	CDKN2B-AS1	lncRNA	CDKN2B antisense RNA 1 [Source:HGNC Symbol;Acc:HGNC:34341]
ZBTB7C	0.14958	0.100311	0.226843	0.107903	0.119875	0.903423	0.209307	0.193148	#N/A	#N/A	0.396356	#N/A	#N/A	3.14252	#N/A	2.74938	#N/A	#N/A	#N/A	#N/A	1.48344	0.584498	2.88127	1.55686	0.438596	0.135864	#N/A	17	ENSG00000184828	ZBTB7C	protein_coding	zinc finger and BTB domain containing 7C [Source:HGNC Symbol;Acc:HGNC:31700]
#227006	0.684234	#N/A	0.716782	0.125132	#N/A	0.84849	#N/A	#N/A	#N/A	#N/A	0.482753	0.461208	2.04664	0.577973	0.75685	0.705643	#N/A	#N/A	#N/A	0.102144	1.31455	0.88224	1.066	1.18866	1.23888	0.30735	#N/A	17	ENSG00000227006		lncRNA	novel transcript
PKN2-AS1	1.57722	0.868634	1.43184	#N/A	1.8331	#N/A	1.25484	#N/A	#N/A	#N/A	#N/A	1.54229	#N/A	1.3563	1.01847	1.38335	#N/A	1.38984	#N/A	0.276431	1.52211	1.93974	1.43571	1.68968	2.52424	1.14715	#N/A	17	ENSG00000237505	PKN2-AS1	lncRNA	PKN2 antisense RNA 1 [Source:HGNC Symbol;Acc:HGNC:50597]
CLASP1-AS1	0.985172	1.6434	2.57659	0.870747	1.08142	#N/A	#N/A	#N/A	#N/A	1.64982	#N/A	2.57586	#N/A	0.911549	1.39134	4.23733	3.07957	#N/A	#N/A	#N/A	5.45846	4.87465	7.16892	4.04275	1.82325	0.177337	#N/A	17	ENSG00000265451	CLASP1-AS1	lncRNA	CLASP1 antisense RNA 1 [Source:HGNC Symbol;Acc:HGNC:55328]
H2AC13	0.0571435	0.021965	0.0567344	0.0657611	0.0685218	0.109171	#N/A	#N/A	#N/A	0.176094	#N/A	0.0874968	0.1237	0.304596	0.0753566	0.523378	#N/A	#N/A	#N/A	#N/A	1.16035	0.0953956	0.589459	0.632651	#N/A	0.0530754	#N/A	17	ENSG00000196747	H2AC13	protein_coding	H2A clustered histone 13 [Source:HGNC Symbol;Acc:HGNC:4725]
BIRC5	0.114769	#N/A	0.125654	0.0909641	0.114325	0.480277	0.178334	#N/A	#N/A	0.300103	0.149056	0.146194	0.318289	2.0803	0.094744	0.394165	#N/A	#N/A	#N/A	#N/A	5.67482	0.474201	0.63259	1.25103	#N/A	#N/A	#N/A	17	ENSG00000089685	BIRC5	protein_coding	baculoviral IAP repeat containing 5 [Source:HGNC Symbol;Acc:HGNC:593]
#286410	0.275227	#N/A	0.697534	0.106506	0.129364	1.33695	0.211221	#N/A	#N/A	0.577415	#N/A	0.195199	1.02772	2.50813	0.40547	2.73611	#N/A	#N/A	#N/A	#N/A	5.82741	0.471683	3.45226	3.40485	0.254819	#N/A	#N/A	17	ENSG00000286410		lncRNA	novel transcript, antisense to SLC41A2
LRRK1	0.585626	1.25848	0.575334	#N/A	1.14868	#N/A	#N/A	#N/A	#N/A	#N/A	#N/A	10.072	#N/A	1.53717	1.31646	5.90425	6.10636	#N/A	#N/A	7.23198	9.67968	9.70942	10.5942	9.96922	7.19961	7.26589	2.14894	17	ENSG00000154237	LRRK1	protein_coding	leucine rich repeat kinase 1 [Source:HGNC Symbol;Acc:HGNC:18608]
H2BC9	0.810757	0.227049	0.643153	#N/A	#N/A	0.58449	0.186559	#N/A	#N/A	1.38595	0.361893	0.200959	1.44775	2.36363	0.330265	0.757123	#N/A	0.163623	#N/A	#N/A	1.74162	1.00405	1.07184	1.48368	#N/A	#N/A	#N/A	17	ENSG00000275713	H2BC9	protein_coding	H2B clustered histone 9 [Source:HGNC Symbol;Acc:HGNC:4755]
SLC23A1	1.53493	#N/A	0.756369	#N/A	#N/A	2.05183	#N/A	0.215334	0.213976	1.40542	0.938831	0.829409	2.73744	1.67014	1.61948	2.29914	#N/A	#N/A	#N/A	#N/A	1.72483	2.42553	1.79147	2.75009	2.21345	#N/A	#N/A	17	ENSG00000170482	SLC23A1	protein_coding	solute carrier family 23 member 1 [Source:HGNC Symbol;Acc:HGNC:10974]
PTCH2	1.48171	1.00252	1.6859	#N/A	1.78993	#N/A	#N/A	#N/A	#N/A	1.03059	#N/A	2.45014	#N/A	1.52542	1.27464	1.6408	1.02985	#N/A	#N/A	0.220443	1.46826	1.66242	1.95973	2.22262	1.98698	2.12098	#N/A	17	ENSG00000117425	PTCH2	protein_coding	patched 2 [Source:HGNC Symbol;Acc:HGNC:9586]
NOMO3#103226	1.17421	1.11823	0.845429	#N/A	1.50624	0.77944	#N/A	#N/A	#N/A	1.03132	#N/A	1.11358	1.35595	0.999432	1.03239	1.07245	#N/A	#N/A	#N/A	#N/A	1.32956	1.18326	1.27158	1.28504	1.26362	0.692477	#N/A	17	ENSG00000103226	NOMO3	protein_coding	NODAL modulator 3 [Source:HGNC Symbol;Acc:HGNC:25242]
ABCA10	0.947104	0.834267	1.03988	0.874441	1.61751	3.18463	2.07971	0.538875	0.430233	4.79449	2.50492	#N/A	3.90764	0.964928	0.903894	#N/A	1.419	#N/A	#N/A	0.256615	#N/A	#N/A	#N/A	#N/A	0.983368	#N/A	#N/A	17	ENSG00000154263	ABCA10	protein_coding	ATP binding cassette subfamily A member 10 [Source:HGNC Symbol;Acc:HGNC:30]
#235246	0.113573	0.0520702	0.0998693	0.0795239	0.0946548	1.63302	#N/A	#N/A	#N/A	0.38416	#N/A	0.12915	0.211826	1.21493	0.0842281	0.872939	0.0941777	#N/A	#N/A	#N/A	1.51821	#N/A	1.4275	2.65722	0.176942	#N/A	#N/A	17	ENSG00000235246		lncRNA	novel transcript, antisense to TMEM184B
#286512	1.06578	#N/A	#N/A	#N/A	#N/A	1.42241	3.14926	#N/A	1.98291	1.09599	#N/A	3.07004	2.63633	0.88494	0.755127	0.862454	1.63835	#N/A	#N/A	0.67173	1.01446	0.910842	1.27124	1.47959	1.5489	#N/A	#N/A	17	ENSG00000286512		lncRNA	novel transcript
NUS1	0.640083	0.569348	0.82515	1.17264	0.738906	#N/A	#N/A	#N/A	#N/A	#N/A	0.502602	#N/A	#N/A	0.569622	0.622824	0.645342	1.00734	#N/A	#N/A	5.6442	0.59928	0.770314	0.539533	0.616904	0.545444	0.763251	#N/A	17	ENSG00000153989	NUS1	protein_coding	NUS1 dehydrodolichyl diphosphate synthase subunit [Source:HGNC Symbol;Acc:HGNC:21042]
BRCA1	0.695232	#N/A	0.526063	#N/A	#N/A	0.803815	#N/A	2.26436	#N/A	0.988265	0.841886	0.967514	1.58362	0.769018	0.696218	0.738414	#N/A	#N/A	#N/A	0.168989	0.931028	0.939209	0.855206	1.21249	0.806529	#N/A	#N/A	17	ENSG00000012048	BRCA1	protein_coding	BRCA1 DNA repair associated [Source:HGNC Symbol;Acc:HGNC:1100]
LINC02506	0.167386	0.030713	0.0833637	0.0458459	0.0334009	#N/A	0.0726071	0.0649073	0.109716	2.06414	0.276428	0.0744274	0.198009	#N/A	#N/A	1.14911	0.0170576	#N/A	#N/A	0.100188	1.76806	0.186634	#N/A	#N/A	#N/A	#N/A	#N/A	17	ENSG00000251129	LINC02506	lncRNA	long intergenic non-protein coding RNA 2506 [Source:HGNC Symbol;Acc:HGNC:53495]
LMNB1	0.775946	0.849932	0.848675	1.28041	1.3757	#N/A	0.938268	#N/A	#N/A	1.17338	#N/A	1.20811	#N/A	0.956795	1.12632	0.756721	#N/A	#N/A	#N/A	1.76705	1.07511	0.621074	1.28723	1.05411	0.726587	#N/A	#N/A	17	ENSG00000113368	LMNB1	protein_coding	lamin B1 [Source:HGNC Symbol;Acc:HGNC:6637]
SIX5	0.0644072	#N/A	0.0379282	#N/A	0.0728046	0.166807	#N/A	#N/A	#N/A	0.139809	0.139419	#N/A	0.138534	0.175834	0.0515167	0.137308	#N/A	0.0838417	#N/A	#N/A	0.546059	0.102836	0.285055	0.305258	0.0617115	0.0751406	#N/A	17	ENSG00000177045	SIX5	protein_coding	SIX homeobox 5 [Source:HGNC Symbol;Acc:HGNC:10891]
ZRANB2-DT	1.15459	#N/A	#N/A	#N/A	#N/A	1.43575	#N/A	0.471079	0.403017	1.81439	#N/A	1.30871	1.6713	1.09743	0.70826	0.927139	0.266335	#N/A	#N/A	0.150642	1.05649	1.23565	1.1262	1.32322	1.87332	#N/A	#N/A	17	ENSG00000229956	ZRANB2-DT	lncRNA	ZRANB2 divergent transcript [Source:HGNC Symbol;Acc:HGNC:43595]
SDR42E2	1.23797	#N/A	1.34985	0.373107	#N/A	1.64804	0.375023	#N/A	0.187481	2.87922	#N/A	#N/A	2.23816	1.03546	0.855205	1.92291	0.585759	#N/A	#N/A	0.147789	#N/A	#N/A	1.39023	0.837	0.98779	0.280013	#N/A	17	ENSG00000183921	SDR42E2	protein_coding	short chain dehydrogenase/reductase family 42E, member 2 [Source:HGNC Symbol;Acc:HGNC:35414]
TMPRSS11D	0.0982823	#N/A	#N/A	#N/A	#N/A	0.205946	0.15566	0.145049	#N/A	0.160285	0.12804	0.100594	0.164501	0.536754	0.0795732	0.442818	0.0966709	#N/A	#N/A	#N/A	0.720516	0.139256	0.978875	0.860141	0.212893	#N/A	#N/A	17	ENSG00000153802	TMPRSS11D	protein_coding	transmembrane serine protease 11D [Source:HGNC Symbol;Acc:HGNC:24059]
C4orf47	0.0488447	0.029031	#N/A	#N/A	0.0734925	#N/A	#N/A	#N/A	#N/A	0.453767	0.112878	0.0711141	0.159872	0.611996	0.0542881	0.32422	#N/A	0.0873258	#N/A	#N/A	0.570189	0.0818462	0.589222	0.493317	0.0790496	0.0753554	#N/A	17	ENSG00000205129	C4orf47	protein_coding	chromosome 4 open reading frame 47 [Source:HGNC Symbol;Acc:HGNC:34346]
KCND2	0.0284307	0.00548202	#N/A	0.0206145	0.0256593	0.026043	#N/A	#N/A	#N/A	#N/A	#N/A	0.0327784	0.0588252	0.0145409	0.00941033	0.0313892	#N/A	0.0348775	#N/A	#N/A	0.0390763	0.0453001	0.0220875	0.054707	0.0568851	0.0248498	#N/A	17	ENSG00000184408	KCND2	protein_coding	potassium voltage-gated channel subfamily D member 2 [Source:HGNC Symbol;Acc:HGNC:6238]
LINC01409	0.716175	#N/A	0.77842	#N/A	1.12555	1.02484	1.06185	#N/A	1.74958	0.849035	#N/A	0.658989	1.43299	0.769274	#N/A	0.674205	#N/A	#N/A	#N/A	4.09269	0.794138	0.695539	0.709989	0.901176	1.23502	#N/A	#N/A	17	ENSG00000237491	LINC01409	lncRNA	long intergenic non-protein coding RNA 1409 [Source:HGNC Symbol;Acc:HGNC:50701]
UPF1	0.783909	0.608073	0.995949	1.24563	0.841636	#N/A	#N/A	#N/A	#N/A	#N/A	0.79985	0.875873	#N/A	#N/A	0.639561	0.671768	#N/A	0.917038	#N/A	2.54639	0.859054	0.744375	0.801436	0.682584	#N/A	0.963612	2.08316	17	ENSG00000005007	UPF1	protein_coding	UPF1 RNA helicase and ATPase [Source:HGNC Symbol;Acc:HGNC:9962]
FZD3	1.04142	1.05151	1.10893	#N/A	1.75861	3.18986	0.748538	1.1669	#N/A	4.37917	#N/A	#N/A	2.2279	1.49517	1.60456	1.47621	#N/A	#N/A	#N/A	0.24387	0.79601	1.56282	#N/A	0.939749	#N/A	1.98672	#N/A	17	ENSG00000104290	FZD3	protein_coding	frizzled class receptor 3 [Source:HGNC Symbol;Acc:HGNC:4041]
#278390	0.852455	#N/A	#N/A	1.14994	#N/A	1.97752	0.771316	1.06716	0.79111	2.1007	1.71165	1.2434	2.28986	0.745142	0.880385	0.750114	#N/A	#N/A	#N/A	0.168776	#N/A	#N/A	0.651591	0.683454	1.18172	#N/A	#N/A	17	ENSG00000278390		lncRNA	novel transcript, antisense to KBTBD7 and MTRF1
LINC00174	0.591247	#N/A	#N/A	#N/A	#N/A	1.19389	1.25533	1.39533	1.2655	0.795816	1.33787	0.851218	1.35913	0.655567	#N/A	0.85085	#N/A	#N/A	#N/A	4.62804	0.716909	0.685815	0.78802	0.970799	0.999955	#N/A	#N/A	17	ENSG00000179406	LINC00174	lncRNA	long intergenic non-protein coding RNA 174 [Source:HGNC Symbol;Acc:HGNC:27788]
FBXL7	0.0884669	0.0580774	#N/A	0.075413	0.0983992	0.327906	#N/A	#N/A	#N/A	0.211762	0.146468	0.137564	0.182952	0.712437	0.0656082	0.147785	#N/A	#N/A	#N/A	#N/A	0.839156	0.119976	0.473731	0.41276	0.175118	#N/A	#N/A	17	ENSG00000183580	FBXL7	protein_coding	F-box and leucine rich repeat protein 7 [Source:HGNC Symbol;Acc:HGNC:13604]
ASTN2	0.675297	0.674408	0.696669	1.53433	1.14811	2.64332	2.50773	2.48615	1.83323	3.21324	2.29126	#N/A	1.50121	0.591124	0.736443	#N/A	#N/A	1.00318	#N/A	1.089	#N/A	#N/A	#N/A	#N/A	#N/A	0.864206	#N/A	17	ENSG00000148219	ASTN2	protein_coding	astrotactin 2 [Source:HGNC Symbol;Acc:HGNC:17021]
ENTPD4	0.457048	#N/A	#N/A	1.03717	0.923397	0.604696	#N/A	0.930295	#N/A	#N/A	0.733461	0.581753	0.569226	0.544186	0.598584	0.698451	0.779283	#N/A	#N/A	6.57949	#N/A	#N/A	0.64208	0.543443	0.77637	#N/A	1.25802	17	ENSG00000197217	ENTPD4	protein_coding	ectonucleoside triphosphate diphosphohydrolase 4 [Source:HGNC Symbol;Acc:HGNC:14573]
FRK	0.218858	#N/A	#N/A	#N/A	#N/A	0.239523	0.165053	#N/A	0.145725	0.222779	0.172504	0.115439	0.547269	0.743954	#N/A	0.819768	#N/A	0.179005	#N/A	#N/A	2.81321	0.22483	2.69678	1.53392	0.341049	0.104395	#N/A	17	ENSG00000111816	FRK	protein_coding	fyn related Src family tyrosine kinase [Source:HGNC Symbol;Acc:HGNC:3955]
ENTPD1-AS1	0.651718	#N/A	#N/A	#N/A	#N/A	#N/A	#N/A	#N/A	1.01438	0.975246	#N/A	1.57137	1.23464	0.73453	0.87764	1.54004	1.73293	1.01705	#N/A	8.90112	1.55812	1.29893	1.55867	1.78836	2.09451	1.81544	#N/A	17	ENSG00000226688	ENTPD1-AS1	lncRNA	ENTPD1 antisense RNA 1 [Source:HGNC Symbol;Acc:HGNC:45203]
KCNQ5-AS1	0.3651	#N/A	#N/A	#N/A	#N/A	0.28127	0.204058	0.188981	#N/A	0.263456	0.235128	0.164819	0.274275	2.78579	0.210369	1.51789	#N/A	0.153731	#N/A	#N/A	2.31202	0.200821	2.26587	2.71628	0.580318	#N/A	#N/A	17	ENSG00000229154	KCNQ5-AS1	lncRNA	KCNQ5 antisense RNA 1 [Source:HGNC Symbol;Acc:HGNC:40323]
GTF2I-AS1	0.474881	#N/A	#N/A	#N/A	#N/A	1.32348	1.16554	1.19414	2.28493	1.83118	#N/A	0.673949	2.94383	0.635809	0.534848	0.635762	#N/A	#N/A	#N/A	4.25215	0.494115	0.65176	0.629082	0.881762	1.38729	#N/A	#N/A	17	ENSG00000232729	GTF2I-AS1	lncRNA	GTF2I antisense RNA 1 [Source:HGNC Symbol;Acc:HGNC:55572]
WDR45	0.649258	1.0058	0.908706	#N/A	1.54892	1.22615	2.17268	1.09821	#N/A	0.861258	1.46962	0.886063	#N/A	1.05527	1.08243	#N/A	#N/A	#N/A	#N/A	2.51993	1.2152	1.22161	0.839731	0.709259	#N/A	#N/A	#N/A	17	ENSG00000196998	WDR45	protein_coding	WD repeat domain 45 [Source:HGNC Symbol;Acc:HGNC:28912]
ZNF804A	0.496768	0.652511	#N/A	1.01082	2.12944	#N/A	#N/A	#N/A	#N/A	#N/A	#N/A	11.5902	#N/A	1.02303	1.05117	6.61187	8.05574	3.04225	#N/A	7.66845	9.86703	9.56836	10.2902	9.62111	7.65964	9.24912	#N/A	17	ENSG00000170396	ZNF804A	protein_coding	zinc finger protein 804A [Source:HGNC Symbol;Acc:HGNC:21711]
COX18	0.703446	0.967109	0.689623	#N/A	#N/A	1.09395	#N/A	1.20177	#N/A	#N/A	#N/A	0.894887	0.956522	0.991115	0.982594	1.01152	1.24848	#N/A	#N/A	1.16846	0.588972	0.982933	0.933634	0.765797	0.640924	#N/A	#N/A	17	ENSG00000163626	COX18	protein_coding	cytochrome c oxidase assembly factor COX18 [Source:HGNC Symbol;Acc:HGNC:26801]
NME2	#N/A	2.20262	1.18182	2.00179	#N/A	1.76772	2.75703	1.96978	#N/A	1.49282	#N/A	2.88178	#N/A	2.91713	1.51407	2.8101	#N/A	3.19474	#N/A	5.06222	4.22343	3.49629	5.13658	#N/A	#N/A	2.34854	#N/A	17	ENSG00000243678	NME2	protein_coding	NME/NM23 nucleoside diphosphate kinase 2 [Source:HGNC Symbol;Acc:HGNC:7850]
PRDX5	#N/A	2.48391	2.51284	1.54591	#N/A	2.49395	1.78172	1.93743	1.66899	1.44428	1.35981	2.01909	#N/A	3.57203	2.6055	#N/A	#N/A	4.00238	#N/A	#N/A	4.3844	2.83212	3.0094	#N/A	#N/A	1.63233	#N/A	17	ENSG00000126432	PRDX5	protein_coding	peroxiredoxin 5 [Source:HGNC Symbol;Acc:HGNC:9355]
EEF2	#N/A	1.44442	#N/A	1.17844	#N/A	1.30226	1.69301	1.99054	#N/A	1.34147	0.895296	1.32422	#N/A	2.70588	1.76363	1.66677	#N/A	3.57925	#N/A	3.05803	2.19958	1.77005	2.94531	#N/A	#N/A	1.18186	#N/A	17	ENSG00000167658	EEF2	protein_coding	eukaryotic translation elongation factor 2 [Source:HGNC Symbol;Acc:HGNC:3214]
COX6C	#N/A	1.75973	1.41155	1.54549	#N/A	2.53745	1.87584	2.55975	1.05018	0.874169	#N/A	1.59338	#N/A	2.50043	1.18513	1.00224	#N/A	3.44126	#N/A	1.41499	2.85443	1.91998	3.44845	#N/A	#N/A	#N/A	#N/A	17	ENSG00000164919	COX6C	protein_coding	cytochrome c oxidase subunit 6C [Source:HGNC Symbol;Acc:HGNC:2285]
RPS15A	#N/A	0.878297	#N/A	0.778147	#N/A	3.03364	4.70106	3.21247	1.32145	1.64541	0.996806	1.08098	#N/A	3.17144	1.36314	1.12668	#N/A	4.9804	#N/A	2.8391	2.09985	1.88947	2.48905	#N/A	#N/A	#N/A	#N/A	17	ENSG00000134419	RPS15A	protein_coding	ribosomal protein S15a [Source:HGNC Symbol;Acc:HGNC:10389]
SLC1A5	#N/A	1.62339	1.55591	#N/A	2.25664	1.47202	1.23176	1.37698	#N/A	#N/A	#N/A	2.09143	#N/A	1.88882	1.72436	1.82996	#N/A	#N/A	#N/A	0.275586	4.37073	2.55913	2.48441	0.812743	#N/A	1.81072	0.22094	17	ENSG00000105281	SLC1A5	protein_coding	solute carrier family 1 member 5 [Source:HGNC Symbol;Acc:HGNC:10943]
YIF1A	#N/A	1.65123	1.63416	1.01186	1.5066	1.90168	1.58361	1.18713	#N/A	#N/A	1.27344	#N/A	#N/A	1.67786	1.4311	1.21561	#N/A	2.53325	#N/A	0.236006	1.26169	1.02617	1.21863	#N/A	#N/A	1.36819	#N/A	17	ENSG00000174851	YIF1A	protein_coding	Yip1 interacting factor homolog A, membrane trafficking protein [Source:HGNC Symbol;Acc:HGNC:16688]
ORMDL1	#N/A	0.675197	0.494571	0.656245	0.631104	0.91098	1.12874	0.977316	1.04427	0.579544	0.85995	#N/A	0.812911	0.566735	0.74336	0.451554	0.929907	0.878431	#N/A	4.36191	#N/A	#N/A	#N/A	#N/A	#N/A	#N/A	#N/A	17	ENSG00000128699	ORMDL1	protein_coding	ORMDL sphingolipid biosynthesis regulator 1 [Source:HGNC Symbol;Acc:HGNC:16036]
ARCN1	#N/A	0.937536	0.901611	0.964897	0.917256	0.997261	1.17135	1.34673	1.31345	0.793745	0.862076	#N/A	#N/A	0.952217	0.798981	0.532644	#N/A	#N/A	#N/A	2.27485	0.488498	0.612146	0.546736	#N/A	#N/A	#N/A	#N/A	17	ENSG00000095139	ARCN1	protein_coding	archain 1 [Source:HGNC Symbol;Acc:HGNC:649]
PPA1	#N/A	0.913654	1.00431	1.0377	0.980349	0.961447	1.59578	1.15535	#N/A	1.46544	#N/A	#N/A	#N/A	1.09104	0.992554	1.38322	#N/A	1.36793	#N/A	3.27107	0.554019	0.775129	1.17516	#N/A	#N/A	1.31512	#N/A	17	ENSG00000180817	PPA1	protein_coding	inorganic pyrophosphatase 1 [Source:HGNC Symbol;Acc:HGNC:9226]
RPLP1	#N/A	0.812087	#N/A	0.576834	#N/A	1.74164	2.76555	3.93341	1.15702	2.14018	#N/A	1.45088	#N/A	3.55098	2.26334	1.43685	#N/A	5.92482	#N/A	3.09122	2.79812	2.20233	4.34295	#N/A	#N/A	0.739778	#N/A	17	ENSG00000137818	RPLP1	protein_coding	ribosomal protein lateral stalk subunit P1 [Source:HGNC Symbol;Acc:HGNC:10372]
MANEA-DT	#N/A	1.44681	1.62634	#N/A	#N/A	2.67593	0.67652	0.599628	#N/A	1.94452	2.72268	1.76847	2.36791	2.15266	2.3948	1.57251	0.573696	1.37286	#N/A	0.184369	1.14079	#N/A	1.30299	#N/A	#N/A	#N/A	#N/A	17	ENSG00000261366	MANEA-DT	lncRNA	MANEA divergent transcript [Source:HGNC Symbol;Acc:HGNC:43732]
STMN1	#N/A	1.17542	1.29742	0.123752	#N/A	5.76678	0.239573	0.228061	0.20176	5.50812	1.53072	1.58355	1.80612	2.58331	1.14441	1.02934	#N/A	#N/A	#N/A	#N/A	3.86319	1.89238	2.61529	#N/A	#N/A	#N/A	#N/A	17	ENSG00000117632	STMN1	protein_coding	stathmin 1 [Source:HGNC Symbol;Acc:HGNC:6510]
RPS5	#N/A	0.484774	#N/A	#N/A	#N/A	2.42676	3.1225	4.06741	2.25385	1.84247	0.75631	0.972564	#N/A	3.62134	0.765738	1.54648	#N/A	0.975312	#N/A	3.849	2.03726	2.13967	3.00696	#N/A	#N/A	1.14651	#N/A	17	ENSG00000083845	RPS5	protein_coding	ribosomal protein S5 [Source:HGNC Symbol;Acc:HGNC:10426]
NEDD4L	#N/A	0.759274	#N/A	#N/A	0.833863	#N/A	#N/A	#N/A	#N/A	2.86788	1.08712	1.08595	0.664831	1.36022	0.880934	1.90332	1.09592	0.844338	#N/A	4.92309	1.52234	0.574462	2.15377	2.11879	1.8406	#N/A	#N/A	17	ENSG00000049759	NEDD4L	protein_coding	NEDD4 like E3 ubiquitin protein ligase [Source:HGNC Symbol;Acc:HGNC:7728]
DPM2	#N/A	1.15762	1.02304	1.18078	1.10784	2.34671	2.73548	1.88528	#N/A	1.59724	1.36962	0.979526	#N/A	1.0953	0.951673	1.01622	#N/A	1.45543	#N/A	0.610994	0.881995	#N/A	1.12585	#N/A	#N/A	#N/A	#N/A	17	ENSG00000136908	DPM2	protein_coding	dolichyl-phosphate mannosyltransferase subunit 2, regulatory [Source:HGNC Symbol;Acc:HGNC:3006]
RPL10	#N/A	0.382533	#N/A	#N/A	#N/A	1.77869	1.83064	3.17302	0.896026	0.768749	#N/A	0.648494	#N/A	2.05659	0.850568	0.719026	0.539436	4.17577	#N/A	2.32774	1.56367	1.32999	1.88075	#N/A	#N/A	0.679956	#N/A	17	ENSG00000147403	RPL10	protein_coding	ribosomal protein L10 [Source:HGNC Symbol;Acc:HGNC:10298]
RPS18#231500	#N/A	0.387233	#N/A	#N/A	#N/A	3.01722	4.29819	3.86635	1.67387	1.82455	#N/A	0.844519	#N/A	3.29584	1.68581	1.35048	#N/A	6.06973	#N/A	4.55189	1.56208	1.65288	3.1733	#N/A	#N/A	0.829096	1.82991	17	ENSG00000231500	RPS18	protein_coding	ribosomal protein S18 [Source:HGNC Symbol;Acc:HGNC:10401]
WWC1	#N/A	#N/A	#N/A	0.105769	0.315888	4.69255	#N/A	0.203037	0.200774	3.61349	0.74729	0.552094	3.76482	1.99676	0.601243	3.3891	#N/A	0.292758	#N/A	#N/A	#N/A	#N/A	3.02372	1.07264	1.21822	0.20425	#N/A	17	ENSG00000113645	WWC1	protein_coding	WW and C2 domain containing 1 [Source:HGNC Symbol;Acc:HGNC:29435]
#285679	#N/A	#N/A	#N/A	1.14515	#N/A	0.707139	2.82607	0.945112	#N/A	0.757714	#N/A	#N/A	0.850566	0.573561	0.602706	0.524532	0.943744	#N/A	#N/A	1.16633	0.458931	0.779425	0.720433	1.26532	1.64913	0.87054	#N/A	17	ENSG00000285679		lncRNA	novel transcript
IRAK1	#N/A	#N/A	0.88151	1.17696	1.05036	#N/A	1.0336	#N/A	#N/A	0.995178	#N/A	1.10135	#N/A	1.25202	0.844197	1.15521	#N/A	0.875205	#N/A	0.9756	1.49786	1.44365	1.12634	1.07239	#N/A	1.38857	0.460146	17	ENSG00000184216	IRAK1	protein_coding	interleukin 1 receptor associated kinase 1 [Source:HGNC Symbol;Acc:HGNC:6112]
IGKV3-11#241351	#N/A	#N/A	#N/A	0.0745482	#N/A	0.218138	#N/A	#N/A	#N/A	0.207487	0.173553	0.134694	0.20591	0.152684	0.0522181	0.193402	0.0931532	0.11883	#N/A	#N/A	0.228375	0.156488	0.221484	0.220639	0.198562	0.0923533	#N/A	17	ENSG00000241351	IGKV3-11	IG_V_gene	immunoglobulin kappa variable 3-11 [Source:HGNC Symbol;Acc:HGNC:5815]
ATP6AP1L	#N/A	#N/A	0.802246	#N/A	#N/A	1.31123	#N/A	1.55647	#N/A	1.11944	1.144	1.66136	1.69391	1.41919	1.28606	1.27963	#N/A	#N/A	#N/A	0.263734	1.48203	1.74128	1.60783	1.85891	1.95435	0.994333	#N/A	17	ENSG00000205464	ATP6AP1L	transcribed_unitary_pseudogene	ATPase H+ transporting accessory protein 1 like (pseudogene) [Source:HGNC Symbol;Acc:HGNC:28091]
S100PBP	#N/A	#N/A	#N/A	#N/A	0.63017	1.15976	1.2377	1.22268	1.27965	1.65874	0.905375	#N/A	1.36942	0.676367	0.765574	#N/A	#N/A	#N/A	#N/A	6.35565	0.508519	0.603969	0.435251	0.476385	0.541788	0.663175	#N/A	17	ENSG00000116497	S100PBP	protein_coding	S100P binding protein [Source:HGNC Symbol;Acc:HGNC:25768]
CBWD6	#N/A	#N/A	#N/A	#N/A	0.898476	0.975162	1.20602	#N/A	#N/A	0.768248	0.666125	1.15477	1.17374	1.01871	0.759289	1.67161	1.2513	#N/A	#N/A	0.480424	0.828033	1.13343	0.958628	1.03108	1.3598	#N/A	#N/A	17	ENSG00000215126	CBWD6	protein_coding	COBW domain containing 6 [Source:HGNC Symbol;Acc:HGNC:31978]
#251309	#N/A	#N/A	#N/A	#N/A	#N/A	4.05887	5.68536	3.31945	4.12789	4.7808	#N/A	5.11414	4.34914	2.60978	#N/A	3.78614	3.81866	#N/A	#N/A	0.66302	5.32528	4.83112	5.87861	6.3696	4.10533	4.1523	#N/A	17	ENSG00000251309		lncRNA	novel transcript
LINC01754	#N/A	#N/A	#N/A	#N/A	#N/A	0.176165	0.129049	0.112834	#N/A	0.130311	0.147477	0.113037	0.133389	0.165228	0.0438058	0.157417	#N/A	0.0974556	#N/A	#N/A	3.25489	0.103738	0.179606	0.176587	0.166796	0.0818981	#N/A	17	ENSG00000224565	LINC01754	lncRNA	long intergenic non-protein coding RNA 1754 [Source:HGNC Symbol;Acc:HGNC:52542]
PLCE1	#N/A	#N/A	#N/A	#N/A	#N/A	2.66551	2.03945	2.0126	2.44367	2.06377	1.06392	1.22601	3.59007	1.00408	#N/A	1.11775	1.08305	#N/A	#N/A	0.582435	#N/A	0.904414	1.10705	0.945565	1.71533	1.17235	#N/A	17	ENSG00000138193	PLCE1	protein_coding	phospholipase C epsilon 1 [Source:HGNC Symbol;Acc:HGNC:17175]
COCH	#N/A	#N/A	#N/A	#N/A	#N/A	2.50927	0.572837	#N/A	#N/A	2.72357	1.6368	1.44941	3.62899	1.64401	0.887629	1.87083	#N/A	0.952934	#N/A	0.160137	1.08023	1.12844	1.4232	1.59349	2.53558	0.697585	#N/A	17	ENSG00000100473	COCH	protein_coding	cochlin [Source:HGNC Symbol;Acc:HGNC:2180]
COLCA2	#N/A	#N/A	#N/A	#N/A	#N/A	0.226952	#N/A	0.144653	#N/A	0.223654	0.189495	0.143902	0.201925	0.293812	0.0803751	0.202277	0.103194	0.127521	#N/A	#N/A	1.48642	0.14395	0.23358	0.34912	0.213554	#N/A	0.0614342	17	ENSG00000214290	COLCA2	protein_coding	colorectal cancer associated 2 [Source:HGNC Symbol;Acc:HGNC:26978]
LRP5	#N/A	#N/A	#N/A	#N/A	#N/A	3.39536	0.397838	#N/A	0.258572	4.01945	1.20176	3.12401	3.55086	2.2858	1.6887	3.11504	0.732734	#N/A	#N/A	#N/A	1.98677	3.16324	2.95228	3.15171	2.77248	0.751984	#N/A	17	ENSG00000162337	LRP5	protein_coding	LDL receptor related protein 5 [Source:HGNC Symbol;Acc:HGNC:6697]
LINC01781	#N/A	#N/A	#N/A	#N/A	#N/A	0.173292	0.119229	0.103613	#N/A	0.171647	0.121111	0.110432	0.129078	0.13584	0.0283841	0.147802	0.0790876	0.100196	#N/A	#N/A	0.185922	0.128535	0.182166	0.173601	#N/A	0.0798342	#N/A	17	ENSG00000234184	LINC01781	lncRNA	long intergenic non-protein coding RNA 1781 [Source:HGNC Symbol;Acc:HGNC:52571]
PRKD1	#N/A	#N/A	#N/A	#N/A	#N/A	0.181859	0.13255	0.120265	0.118517	0.182001	0.109164	0.114809	0.169897	0.634107	#N/A	0.182278	0.0824528	#N/A	#N/A	#N/A	2.85231	0.142317	0.673813	0.491822	0.168518	0.0740963	#N/A	17	ENSG00000184304	PRKD1	protein_coding	protein kinase D1 [Source:HGNC Symbol;Acc:HGNC:9407]
UBE2D2	#N/A	#N/A	#N/A	#N/A	#N/A	0.906025	1.14244	1.10952	1.05549	0.903166	0.830674	0.670763	1.01323	0.537194	0.456432	0.575442	#N/A	0.402116	#N/A	5.04044	#N/A	#N/A	0.588064	0.660054	0.581576	0.494419	#N/A	17	ENSG00000131508	UBE2D2	protein_coding	ubiquitin conjugating enzyme E2 D2 [Source:HGNC Symbol;Acc:HGNC:12475]
PPP1R9A-AS1	#N/A	#N/A	#N/A	#N/A	#N/A	4.85464	0.654839	0.594745	0.665693	#N/A	6.03575	5.97282	4.71575	#N/A	2.11986	#N/A	2.86431	3.07476	#N/A	0.886848	4.22165	6.90422	2.52228	4.23381	4.70433	4.45342	#N/A	17	ENSG00000236197	PPP1R9A-AS1	lncRNA	PPP1R9A antisense RNA 1 [Source:HGNC Symbol;Acc:HGNC:40696]
TLL2	#N/A	#N/A	#N/A	#N/A	#N/A	0.373615	0.180556	#N/A	#N/A	0.244636	0.182948	0.151758	0.24856	1.89339	0.0820806	0.724604	0.111281	0.105966	#N/A	#N/A	2.91358	0.184865	1.28325	0.304858	0.177806	0.111641	#N/A	17	ENSG00000095587	TLL2	protein_coding	tolloid like 2 [Source:HGNC Symbol;Acc:HGNC:11844]
LINC01266	#N/A	#N/A	#N/A	#N/A	#N/A	0.703333	0.178511	0.164908	#N/A	0.227074	0.194809	0.150356	0.21857	3.19434	0.154618	0.436889	0.106622	#N/A	#N/A	#N/A	3.06401	0.17176	1.15899	4.85555	0.209812	0.109035	#N/A	17	ENSG00000224957	LINC01266	lncRNA	long intergenic non-protein coding RNA 1266 [Source:HGNC Symbol;Acc:HGNC:50309]
TLK1	#N/A	#N/A	#N/A	#N/A	#N/A	0.840678	1.14027	0.917285	1.27065	0.835037	0.670954	0.666077	0.871917	0.548262	0.49796	0.695741	#N/A	#N/A	#N/A	1.14924	#N/A	#N/A	0.726841	0.582556	0.738599	0.488934	0.943993	17	ENSG00000198586	TLK1	protein_coding	tousled like kinase 1 [Source:HGNC Symbol;Acc:HGNC:11841]
#287123	#N/A	#N/A	#N/A	#N/A	#N/A	2.90878	#N/A	0.197302	0.192385	1.164	0.687099	0.179831	2.56727	4.20097	0.417284	0.386945	0.132668	#N/A	#N/A	#N/A	8.5509	0.202539	7.38035	0.512477	0.26321	0.131205	#N/A	17	ENSG00000287123		lncRNA	novel transcript
ZNF92	#N/A	#N/A	#N/A	#N/A	#N/A	1.11718	1.09348	0.851789	2.20023	0.854227	0.645262	0.751392	1.06865	0.907089	0.850855	#N/A	#N/A	#N/A	#N/A	3.60742	0.78914	0.540974	0.667301	0.649787	0.495206	0.67936	#N/A	17	ENSG00000146757	ZNF92	protein_coding	zinc finger protein 92 [Source:HGNC Symbol;Acc:HGNC:13168]
MARCHF8#165406	#N/A	#N/A	#N/A	#N/A	#N/A	1.02793	1.04793	1.21943	1.17494	0.660561	0.707995	0.523344	0.984612	0.58433	#N/A	0.630364	1.36373	1.41361	#N/A	4.06285	#N/A	#N/A	0.552564	0.599791	0.75549	0.689046	#N/A	17	ENSG00000165406	MARCHF8	protein_coding	membrane associated ring-CH-type finger 8 [Source:HGNC Symbol;Acc:HGNC:23356]
ADAM29	#N/A	#N/A	#N/A	#N/A	#N/A	0.208912	0.134141	0.120359	0.12202	0.16017	0.148509	0.0840616	0.165731	0.471597	#N/A	0.131166	0.0787973	0.100639	#N/A	#N/A	0.531632	0.138393	1.036	0.417179	0.0989162	#N/A	#N/A	17	ENSG00000168594	ADAM29	protein_coding	ADAM metallopeptidase domain 29 [Source:HGNC Symbol;Acc:HGNC:207]
DHTKD1	#N/A	#N/A	#N/A	#N/A	#N/A	1.08934	0.841677	0.976235	1.07946	0.954859	#N/A	1.58303	0.775408	1.0756	#N/A	1.21275	0.730383	#N/A	#N/A	3.51222	1.22678	1.11538	1.35361	1.71697	1.48337	1.40663	#N/A	17	ENSG00000181192	DHTKD1	protein_coding	dehydrogenase E1 and transketolase domain containing 1 [Source:HGNC Symbol;Acc:HGNC:23537]
GINM1	#N/A	#N/A	#N/A	#N/A	#N/A	0.885497	1.09885	1.05963	1.63524	0.673495	0.773627	0.909716	0.676085	0.774097	0.685585	0.845361	#N/A	#N/A	#N/A	3.9555	0.785375	0.770555	0.856233	0.864794	0.814048	#N/A	#N/A	17	ENSG00000055211	GINM1	protein_coding	glycosylated integral membrane protein 1 [Source:HGNC Symbol;Acc:HGNC:21074]
ZNF821	#N/A	#N/A	#N/A	#N/A	#N/A	1.62797	1.32883	1.14006	2.86604	1.40401	1.96038	1.38455	1.81782	1.30544	#N/A	1.06854	#N/A	2.39206	#N/A	5.48149	1.12994	#N/A	0.719377	0.892812	0.880248	2.12007	#N/A	17	ENSG00000102984	ZNF821	protein_coding	zinc finger protein 821 [Source:HGNC Symbol;Acc:HGNC:28043]
DSN1	#N/A	#N/A	#N/A	#N/A	#N/A	1.56147	1.48823	1.0398	0.823929	1.20417	1.46983	1.42709	1.40476	1.29879	0.930673	0.882507	#N/A	#N/A	#N/A	0.245928	1.1948	1.21679	1.0777	1.22823	#N/A	1.41839	#N/A	17	ENSG00000149636	DSN1	protein_coding	DSN1 component of MIS12 kinetochore complex [Source:HGNC Symbol;Acc:HGNC:16165]
SEC62	#N/A	#N/A	#N/A	#N/A	#N/A	0.812853	0.850909	1.09868	0.823045	0.925033	0.715191	0.60049	#N/A	0.953103	0.906415	1.06332	0.901681	0.886823	#N/A	3.36361	0.595411	0.771553	0.728352	#N/A	#N/A	0.621729	#N/A	17	ENSG00000008952	SEC62	protein_coding	SEC62 homolog, preprotein translocation factor [Source:HGNC Symbol;Acc:HGNC:11846]
SLC37A1	#N/A	#N/A	#N/A	#N/A	#N/A	0.748324	0.816622	1.00236	#N/A	#N/A	0.805015	0.558731	0.816541	0.850495	0.54126	0.882629	0.918299	#N/A	#N/A	1.40406	0.990037	1.54367	0.906884	1.12162	1.15397	0.869468	#N/A	17	ENSG00000160190	SLC37A1	protein_coding	solute carrier family 37 member 1 [Source:HGNC Symbol;Acc:HGNC:11024]
KLHL5	#N/A	#N/A	#N/A	#N/A	#N/A	0.477965	#N/A	0.924494	1.1347	0.73991	#N/A	1.38564	0.445123	0.807763	0.554061	1.71072	1.10207	1.55071	#N/A	3.50906	#N/A	0.814219	1.94092	1.24056	2.02266	1.15954	#N/A	17	ENSG00000109790	KLHL5	protein_coding	kelch like family member 5 [Source:HGNC Symbol;Acc:HGNC:6356]
LY86-AS1	#N/A	#N/A	#N/A	#N/A	#N/A	#N/A	1.46701	#N/A	1.00644	2.35357	#N/A	5.49391	1.61286	1.71322	#N/A	5.99626	0.189942	1.71872	#N/A	0.340878	3.10975	6.28842	8.24089	5.49162	4.96523	4.643	0.213514	17	ENSG00000216863	LY86-AS1	lncRNA	LY86 antisense RNA 1 [Source:HGNC Symbol;Acc:HGNC:26593]
SEMA4B	#N/A	#N/A	#N/A	#N/A	#N/A	#N/A	#N/A	#N/A	1.16148	1.13801	1.24849	3.26482	0.848535	1.29555	#N/A	2.55184	2.68255	2.32758	#N/A	5.65926	2.98906	2.69678	2.60051	2.88769	2.33628	2.65908	2.96692	17	ENSG00000185033	SEMA4B	protein_coding	semaphorin 4B [Source:HGNC Symbol;Acc:HGNC:10730]
TRAF3	#N/A	#N/A	#N/A	#N/A	#N/A	#N/A	#N/A	#N/A	#N/A	0.5883	1.13928	1.28981	0.593735	0.712207	0.653327	1.64571	0.704419	0.64263	#N/A	6.59618	0.837669	0.793028	1.37517	1.28269	1.5672	0.585555	2.3971	17	ENSG00000131323	TRAF3	protein_coding	TNF receptor associated factor 3 [Source:HGNC Symbol;Acc:HGNC:12033]
EXT1	2.30153	0.741684	1.35956	1.93967	1.49875	#N/A	#N/A	#N/A	#N/A	#N/A	0.634349	0.64169	#N/A	#N/A	#N/A	0.828994	0.735906	#N/A	#N/A	5.43263	0.791433	0.714691	1.58319	1.58266	2.07333	1.04346	#N/A	16	ENSG00000182197	EXT1	protein_coding	exostosin glycosyltransferase 1 [Source:HGNC Symbol;Acc:HGNC:3512]
ATXN7L1	2.29353	0.922467	1.94993	1.94475	2.14704	#N/A	#N/A	0.689887	#N/A	1.27471	0.799394	1.7163	0.695394	#N/A	0.687777	#N/A	#N/A	1.72691	#N/A	6.02711	#N/A	#N/A	#N/A	0.579663	0.742379	#N/A	1.59215	16	ENSG00000146776	ATXN7L1	protein_coding	ataxin 7 like 1 [Source:HGNC Symbol;Acc:HGNC:22210]
LINC02694	4.21899	0.288568	3.2947	0.352647	4.23736	3.69652	0.285493	3.01307	0.252529	6.65091	2.36287	#N/A	1.29967	#N/A	0.77696	#N/A	#N/A	2.17481	#N/A	0.274807	#N/A	#N/A	#N/A	#N/A	#N/A	#N/A	0.138578	16	ENSG00000175779	LINC02694	lncRNA	long intergenic non-protein coding RNA 2694 [Source:HGNC Symbol;Acc:HGNC:33796]
STARD13	0.382975	2.4134	5.23306	0.147928	0.175135	#N/A	#N/A	#N/A	#N/A	1.74992	#N/A	4.75431	#N/A	#N/A	#N/A	3.61413	1.5035	#N/A	#N/A	0.242909	6.40069	5.0703	5.09912	4.73049	2.87085	2.12271	#N/A	16	ENSG00000133121	STARD13	protein_coding	StAR related lipid transfer domain containing 13 [Source:HGNC Symbol;Acc:HGNC:19164]
LDLR	3.98564	1.30779	4.16422	5.1096	6.56502	#N/A	#N/A	#N/A	#N/A	1.57024	#N/A	2.17892	#N/A	#N/A	0.711947	#N/A	#N/A	1.21788	#N/A	0.709832	2.1718	1.23901	0.708083	1.31935	0.820276	#N/A	0.596931	16	ENSG00000130164	LDLR	protein_coding	low density lipoprotein receptor [Source:HGNC Symbol;Acc:HGNC:6547]
TPP2	1.19845	0.651841	1.15667	1.22386	1.02619	0.559103	#N/A	0.817053	1.10663	0.868575	0.809034	0.449467	0.741287	#N/A	0.433814	#N/A	#N/A	0.955891	#N/A	3.24848	#N/A	#N/A	#N/A	#N/A	0.437872	#N/A	#N/A	16	ENSG00000134900	TPP2	protein_coding	tripeptidyl peptidase 2 [Source:HGNC Symbol;Acc:HGNC:12016]
HPGD	5.67055	1.38858	5.0243	0.608156	5.75672	2.84466	1.88303	2.14137	0.826808	4.80151	2.13698	#N/A	2.37279	1.04419	1.43555	1.30471	#N/A	1.3965	#N/A	#N/A	#N/A	#N/A	#N/A	#N/A	#N/A	#N/A	#N/A	16	ENSG00000164120	HPGD	protein_coding	15-hydroxyprostaglandin dehydrogenase [Source:HGNC Symbol;Acc:HGNC:5154]
GAS6	2.25125	0.536318	1.00065	#N/A	0.304718	#N/A	0.34538	#N/A	#N/A	1.29189	#N/A	0.761856	#N/A	1.20238	1.22973	3.46856	0.295843	#N/A	#N/A	#N/A	#N/A	1.35715	4.23625	2.10117	2.45174	0.42702	#N/A	16	ENSG00000183087	GAS6	protein_coding	growth arrest specific 6 [Source:HGNC Symbol;Acc:HGNC:4168]
ODF3B	2.23932	1.33509	3.675	2.65882	5.76334	#N/A	#N/A	#N/A	#N/A	#N/A	#N/A	4.97236	#N/A	#N/A	#N/A	3.55658	0.203488	1.27365	#N/A	0.356641	6.5049	5.83085	8.16828	5.85765	4.41792	3.84571	#N/A	16	ENSG00000177989	ODF3B	protein_coding	outer dense fiber of sperm tails 3B [Source:HGNC Symbol;Acc:HGNC:34388]
STARD13-AS	0.126103	#N/A	0.35999	0.0680278	0.103058	#N/A	#N/A	#N/A	#N/A	#N/A	#N/A	0.140425	0.958728	#N/A	0.455424	0.590957	0.106471	#N/A	#N/A	0.107911	3.65405	0.565836	3.78761	2.68645	0.351696	0.105677	#N/A	16	ENSG00000236581	STARD13-AS	lncRNA	STARD13 antisense RNA [Source:HGNC Symbol;Acc:HGNC:40873]
COPG1	1.245	0.980574	1.47989	1.11272	1.22635	#N/A	#N/A	#N/A	#N/A	0.677951	0.94991	0.792164	#N/A	0.670133	0.769312	0.542669	#N/A	#N/A	#N/A	1.27979	0.799157	0.802345	#N/A	0.508447	#N/A	1.16926	#N/A	16	ENSG00000181789	COPG1	protein_coding	COPI coat complex subunit gamma 1 [Source:HGNC Symbol;Acc:HGNC:2236]
EHD4	1.49981	1.16242	2.61992	#N/A	1.64823	#N/A	#N/A	#N/A	#N/A	#N/A	#N/A	0.812366	#N/A	0.808029	0.664771	1.1764	#N/A	1.91636	#N/A	0.204908	0.834156	#N/A	1.03594	0.914717	0.806332	1.0675	0.293093	16	ENSG00000103966	EHD4	protein_coding	EH domain containing 4 [Source:HGNC Symbol;Acc:HGNC:3245]
UHRF1	2.01151	#N/A	1.8678	#N/A	#N/A	1.37012	#N/A	0.926094	0.747314	1.54781	0.842624	0.964528	1.92378	#N/A	0.884409	0.968488	#N/A	#N/A	#N/A	0.262892	0.863628	1.13854	0.688889	1.04879	#N/A	#N/A	#N/A	16	ENSG00000276043	UHRF1	protein_coding	ubiquitin like with PHD and ring finger domains 1 [Source:HGNC Symbol;Acc:HGNC:12556]
SCART1	1.88469	#N/A	#N/A	0.570055	1.08789	3.34675	0.252188	0.494765	0.2178	#N/A	2.70256	#N/A	2.41996	0.640614	#N/A	0.76571	#N/A	1.16946	#N/A	0.133688	#N/A	#N/A	0.792089	#N/A	1.00848	0.901377	#N/A	16	ENSG00000214279	SCART1	protein_coding	scavenger receptor family member expressed on T cells 1 [Source:HGNC Symbol;Acc:HGNC:32411]
GOLIM4	1.12541	1.31408	0.848928	1.09954	1.27408	#N/A	#N/A	#N/A	#N/A	#N/A	#N/A	2.63257	#N/A	1.32776	1.46277	#N/A	#N/A	0.923843	#N/A	0.583617	5.25029	3.53898	1.77889	2.34333	1.44188	2.57324	#N/A	16	ENSG00000173905	GOLIM4	protein_coding	golgi integral membrane protein 4 [Source:HGNC Symbol;Acc:HGNC:15448]
CCDC39	1.8106	#N/A	#N/A	#N/A	#N/A	2.28524	#N/A	0.682497	#N/A	2.57734	1.35653	0.845532	3.68011	1.16236	0.896914	1.01391	0.864134	#N/A	#N/A	0.203212	#N/A	#N/A	0.987781	1.21152	1.6936	0.580923	#N/A	16	ENSG00000284862	CCDC39	protein_coding	coiled-coil domain containing 39 [Source:HGNC Symbol;Acc:HGNC:25244]
COX10-DT	1.06178	#N/A	0.730787	#N/A	0.818154	1.8175	1.83442	1.96193	2.24326	1.80012	#N/A	0.666477	1.27523	0.547711	#N/A	#N/A	#N/A	0.88928	#N/A	5.47189	#N/A	#N/A	0.579188	0.586319	0.679547	#N/A	#N/A	16	ENSG00000236088	COX10-DT	lncRNA	COX10 divergent transcript [Source:HGNC Symbol;Acc:HGNC:38873]
LINC00910	0.825842	0.593813	0.94915	0.99907	0.827503	#N/A	#N/A	#N/A	#N/A	0.644125	#N/A	0.881646	#N/A	#N/A	#N/A	1.15502	1.14787	#N/A	#N/A	4.4734	1.20696	1.43771	1.53732	1.55665	1.54797	1.60854	#N/A	16	ENSG00000188825	LINC00910	lncRNA	long intergenic non-protein coding RNA 910 [Source:HGNC Symbol;Acc:HGNC:44361]
PABPC4-AS1	0.247989	#N/A	1.17846	#N/A	0.192992	#N/A	#N/A	#N/A	0.19227	#N/A	#N/A	0.444432	1.84694	1.27219	0.630397	1.487	#N/A	0.211531	#N/A	#N/A	1.91231	1.42598	2.11196	2.37359	0.44322	0.288376	#N/A	16	ENSG00000228060	PABPC4-AS1	lncRNA	PABPC4 antisense RNA 1 [Source:HGNC Symbol;Acc:HGNC:40424]
#286882	0.224245	#N/A	0.421595	#N/A	#N/A	0.933132	#N/A	#N/A	#N/A	0.681506	0.377902	0.259085	1.06305	1.16886	#N/A	0.898052	0.106063	#N/A	#N/A	#N/A	1.2972	0.822229	1.25956	1.49738	0.637646	0.102092	#N/A	16	ENSG00000286882		lncRNA	novel transcript, antisense to FER
UNKL	0.823303	#N/A	#N/A	0.916791	0.617673	#N/A	#N/A	0.835048	#N/A	0.669173	1.02508	0.6483	0.910358	#N/A	#N/A	#N/A	0.915813	0.669903	#N/A	6.01729	0.549547	0.511039	0.424074	0.793053	0.723933	#N/A	#N/A	16	ENSG00000059145	UNKL	protein_coding	unk like zinc finger [Source:HGNC Symbol;Acc:HGNC:14184]
DNMBP	0.794438	0.850105	0.592891	#N/A	#N/A	#N/A	#N/A	#N/A	#N/A	#N/A	1.37167	2.02864	#N/A	1.05062	0.875609	1.48918	1.654	1.98309	#N/A	3.95138	3.10633	3.15348	1.58428	2.48617	2.31286	#N/A	#N/A	16	ENSG00000107554	DNMBP	protein_coding	dynamin binding protein [Source:HGNC Symbol;Acc:HGNC:30373]
TBC1D12	0.783333	1.22878	#N/A	#N/A	1.67208	#N/A	#N/A	#N/A	#N/A	#N/A	#N/A	8.47086	#N/A	1.19682	0.665052	4.26667	3.99638	1.98979	#N/A	3.03489	8.52486	7.21782	9.09347	10.2967	6.49304	5.61701	#N/A	16	ENSG00000108239	TBC1D12	protein_coding	TBC1 domain family member 12 [Source:HGNC Symbol;Acc:HGNC:29082]
#230107	0.0575777	0.0510065	0.0792356	0.0659039	0.0777152	#N/A	#N/A	#N/A	#N/A	#N/A	#N/A	0.112159	#N/A	0.459974	0.0607845	0.393777	#N/A	0.09277	#N/A	#N/A	2.62741	0.36971	0.664149	0.146519	0.124347	0.0808676	#N/A	16	ENSG00000230107		lncRNA	novel transcript
#251034	0.631494	#N/A	#N/A	#N/A	#N/A	1.86104	2.44951	2.56262	1.94074	2.14	0.945168	0.838438	2.73098	0.54851	0.520746	#N/A	#N/A	0.881937	#N/A	5.11593	#N/A	#N/A	#N/A	0.38373	0.976249	1.01932	#N/A	16	ENSG00000251034		lncRNA	novel transcript
LOXL2	1.45585	#N/A	0.995245	1.8713	1.10059	2.55853	0.65568	1.00199	#N/A	2.43842	1.61512	#N/A	2.16872	0.933755	#N/A	#N/A	0.889766	#N/A	#N/A	0.230027	0.669017	#N/A	0.752765	#N/A	0.910752	#N/A	#N/A	16	ENSG00000134013	LOXL2	protein_coding	lysyl oxidase like 2 [Source:HGNC Symbol;Acc:HGNC:6666]
EIF4A3	0.991084	1.23313	1.47974	#N/A	1.46738	#N/A	#N/A	#N/A	#N/A	1.09141	#N/A	1.27502	#N/A	1.16376	0.974082	1.1749	#N/A	#N/A	#N/A	3.86976	1.60447	1.46685	1.65428	0.912181	#N/A	1.30535	1.46896	16	ENSG00000141543	EIF4A3	protein_coding	eukaryotic translation initiation factor 4A3 [Source:HGNC Symbol;Acc:HGNC:18683]
#287106	0.061775	#N/A	0.0603117	0.0615204	0.0743063	0.200477	#N/A	#N/A	#N/A	0.11067	#N/A	#N/A	0.134756	0.625857	0.0635217	0.198833	0.0708863	#N/A	#N/A	#N/A	1.62619	0.103993	0.383613	0.24262	0.160098	#N/A	#N/A	16	ENSG00000287106		lncRNA	novel transcript, antisense to WWOX
LRRN2	0.280081	0.0597228	#N/A	#N/A	#N/A	1.46436	#N/A	#N/A	#N/A	0.924428	0.229763	0.106317	0.207404	1.12724	0.146348	0.842628	#N/A	#N/A	#N/A	#N/A	1.16717	0.655081	1.57355	2.32563	0.250132	0.0595736	#N/A	16	ENSG00000170382	LRRN2	protein_coding	leucine rich repeat neuronal 2 [Source:HGNC Symbol;Acc:HGNC:16914]
H3C8	0.101645	0.0715049	0.0930068	#N/A	#N/A	0.235346	#N/A	#N/A	#N/A	0.228634	0.191676	0.147676	0.208745	0.183638	0.0970424	0.199167	#N/A	#N/A	#N/A	#N/A	0.487917	0.17227	0.239621	0.202572	#N/A	0.10166	#N/A	16	ENSG00000273983	H3C8	protein_coding	H3 clustered histone 8 [Source:HGNC Symbol;Acc:HGNC:4772]
#264149	1.23981	#N/A	0.878195	#N/A	#N/A	1.58068	0.202765	0.183496	#N/A	1.24296	0.889506	0.89189	0.841356	#N/A	0.635707	1.48803	0.179595	#N/A	#N/A	0.147532	#N/A	#N/A	#N/A	1.8029	1.96041	0.154613	#N/A	16	ENSG00000264149		lncRNA	novel transcript
SAPCD2	0.0883111	0.0491823	0.0439414	#N/A	#N/A	#N/A	#N/A	#N/A	#N/A	0.106852	0.0930798	0.0891633	#N/A	0.241621	0.036534	0.145987	#N/A	0.0960474	#N/A	#N/A	0.292652	0.0763374	0.163907	0.139822	0.10921	0.0774697	#N/A	16	ENSG00000186193	SAPCD2	protein_coding	suppressor APC domain containing 2 [Source:HGNC Symbol;Acc:HGNC:28055]
DNAH14	1.3188	#N/A	#N/A	#N/A	#N/A	2.18557	0.436669	#N/A	0.23077	2.18038	0.954044	1.06903	2.99363	0.847378	0.821175	1.13022	#N/A	#N/A	#N/A	0.157756	1.07622	#N/A	0.976798	1.36206	2.30157	#N/A	#N/A	16	ENSG00000185842	DNAH14	protein_coding	dynein axonemal heavy chain 14 [Source:HGNC Symbol;Acc:HGNC:2945]
PNKP	0.704032	#N/A	0.734462	#N/A	0.796808	0.573064	#N/A	1.14394	#N/A	0.578504	0.58074	#N/A	0.999784	0.545412	0.732521	#N/A	#N/A	0.682684	#N/A	3.54192	0.647744	0.582929	#N/A	0.593063	0.613841	#N/A	#N/A	16	ENSG00000039650	PNKP	protein_coding	polynucleotide kinase 3'-phosphatase [Source:HGNC Symbol;Acc:HGNC:9154]
ARHGAP12	0.590488	#N/A	0.425168	#N/A	#N/A	1.22566	0.833722	1.50601	1.57541	0.839643	1.61822	0.500764	1.16971	0.416536	0.535359	#N/A	1.30533	#N/A	#N/A	4.2948	#N/A	#N/A	#N/A	#N/A	#N/A	1.26095	1.40423	16	ENSG00000165322	ARHGAP12	protein_coding	Rho GTPase activating protein 12 [Source:HGNC Symbol;Acc:HGNC:16348]
#286212	0.0768546	#N/A	0.0377914	#N/A	0.0409365	#N/A	0.0867737	0.0819925	#N/A	0.133235	0.0799329	0.058051	0.156094	#N/A	#N/A	0.0717761	#N/A	#N/A	#N/A	0.0468958	0.101006	0.0778172	#N/A	0.0593017	0.0807987	0.0480003	#N/A	16	ENSG00000286212		lncRNA	novel transcript
SYNM-AS1	0.09924	#N/A	0.247557	#N/A	0.0965826	0.848934	#N/A	#N/A	#N/A	0.440193	0.154808	0.151589	0.395994	0.697256	#N/A	#N/A	0.112043	0.0982826	#N/A	#N/A	#N/A	0.45672	0.836972	0.955993	0.382301	0.0794352	#N/A	16	ENSG00000259475	SYNM-AS1	lncRNA	SYNM antisense RNA 1 [Source:HGNC Symbol;Acc:HGNC:55421]
TRNAU1AP	0.792307	#N/A	0.661308	#N/A	#N/A	0.796738	1.01415	1.17188	1.54032	0.939908	0.873774	0.706353	1.00889	#N/A	0.667555	#N/A	#N/A	#N/A	#N/A	3.77062	0.600018	0.564503	#N/A	0.677054	#N/A	0.924647	#N/A	16	ENSG00000180098	TRNAU1AP	protein_coding	tRNA selenocysteine 1 associated protein 1 [Source:HGNC Symbol;Acc:HGNC:30813]
ATP6V0A1	0.644296	0.703801	0.616253	0.884477	#N/A	#N/A	#N/A	#N/A	#N/A	#N/A	#N/A	6.32621	#N/A	0.754848	0.681444	3.96325	3.3261	#N/A	#N/A	3.65322	4.54028	3.80484	7.65843	6.85584	5.15767	4.53052	#N/A	16	ENSG00000033627	ATP6V0A1	protein_coding	ATPase H+ transporting V0 subunit a1 [Source:HGNC Symbol;Acc:HGNC:865]
DERL1	0.647875	0.590439	0.785075	0.941887	0.980989	0.741519	1.00937	1.05396	#N/A	0.500738	0.959797	#N/A	#N/A	0.832055	0.830938	#N/A	#N/A	1.29433	#N/A	3.6247	1.09658	0.90588	#N/A	#N/A	#N/A	#N/A	#N/A	16	ENSG00000136986	DERL1	protein_coding	derlin 1 [Source:HGNC Symbol;Acc:HGNC:28454]
CRNDE	0.111787	#N/A	0.105467	0.0889685	#N/A	0.653166	0.16734	#N/A	#N/A	0.328168	0.165422	0.14223	0.212552	0.463261	0.101877	0.337425	#N/A	#N/A	#N/A	#N/A	0.805941	#N/A	0.90767	0.482219	0.171118	#N/A	#N/A	16	ENSG00000245694	CRNDE	lncRNA	colorectal neoplasia differentially expressed [Source:HGNC Symbol;Acc:HGNC:37078]
MARS1	0.619029	#N/A	#N/A	1.09131	#N/A	#N/A	#N/A	#N/A	0.876601	0.671487	#N/A	0.965122	0.495584	#N/A	0.658576	0.812506	1.12336	#N/A	#N/A	6.01784	0.712227	0.956792	0.847301	0.946263	0.852703	#N/A	0.986152	16	ENSG00000166986	MARS1	protein_coding	methionyl-tRNA synthetase 1 [Source:HGNC Symbol;Acc:HGNC:6898]
KIF24	0.138028	#N/A	0.17682	0.0550271	#N/A	0.470159	#N/A	#N/A	#N/A	0.327088	0.130735	0.0689171	0.352962	0.63578	#N/A	1.17029	#N/A	#N/A	#N/A	#N/A	1.37712	0.267711	1.20144	0.912499	0.141656	0.0736947	#N/A	16	ENSG00000186638	KIF24	protein_coding	kinesin family member 24 [Source:HGNC Symbol;Acc:HGNC:19916]
AK3	0.637595	0.63761	0.580947	1.00719	#N/A	2.28633	2.58631	2.08212	2.00262	2.14999	1.53013	0.797354	2.20844	0.5904	0.750269	#N/A	#N/A	0.722673	#N/A	2.58686	#N/A	#N/A	#N/A	#N/A	#N/A	#N/A	#N/A	16	ENSG00000147853	AK3	protein_coding	adenylate kinase 3 [Source:HGNC Symbol;Acc:HGNC:17376]
#287511	0.859296	#N/A	#N/A	#N/A	#N/A	1.75459	0.428835	#N/A	#N/A	1.06256	1.58347	0.835215	2.7476	1.05399	1.27608	1.66191	#N/A	#N/A	#N/A	0.17378	1.13552	0.974259	1.0703	1.12539	1.67848	#N/A	#N/A	16	ENSG00000287511		lncRNA	novel transcript, antisense to ZFP64
AHI1	0.575781	#N/A	#N/A	#N/A	0.722922	1.54054	1.84532	1.42853	2.21736	2.15235	#N/A	0.866347	1.7109	0.801359	0.533582	#N/A	#N/A	#N/A	#N/A	0.248385	#N/A	0.665019	#N/A	0.727205	0.750252	1.7452	#N/A	16	ENSG00000135541	AHI1	protein_coding	Abelson helper integration site 1 [Source:HGNC Symbol;Acc:HGNC:21575]
C4orf36	0.394539	#N/A	0.156478	0.104671	#N/A	1.28847	0.206142	#N/A	#N/A	0.611245	#N/A	0.169646	0.961904	2.42448	#N/A	1.86372	0.12697	#N/A	#N/A	#N/A	1.84763	0.83017	2.84625	2.03294	0.248689	#N/A	#N/A	16	ENSG00000163633	C4orf36	protein_coding	chromosome 4 open reading frame 36 [Source:HGNC Symbol;Acc:HGNC:28386]
#259543	0.680548	#N/A	#N/A	#N/A	#N/A	2.36793	0.160872	#N/A	0.170593	2.0721	0.598456	0.214379	3.52301	0.927093	1.24327	1.1292	0.119661	0.457861	#N/A	#N/A	#N/A	#N/A	#N/A	1.2033	1.00281	0.123564	#N/A	16	ENSG00000259543		lncRNA	novel transcript
SHANK2	0.0356404	#N/A	#N/A	#N/A	#N/A	0.292574	#N/A	#N/A	#N/A	0.0752483	0.0616083	0.0484109	0.105595	0.397343	0.0388559	0.28413	#N/A	0.0476132	#N/A	#N/A	0.53568	0.0456888	0.394146	0.504343	0.0758675	0.0779103	#N/A	16	ENSG00000162105	SHANK2	protein_coding	SH3 and multiple ankyrin repeat domains 2 [Source:HGNC Symbol;Acc:HGNC:14295]
TMED10	0.527459	1.01667	1.1489	0.693568	1.15984	#N/A	#N/A	#N/A	#N/A	0.894578	#N/A	0.703443	#N/A	0.752754	0.774136	1.06762	1.2933	#N/A	#N/A	2.98098	0.937018	0.934797	1.39012	#N/A	#N/A	0.804624	#N/A	16	ENSG00000170348	TMED10	protein_coding	transmembrane p24 trafficking protein 10 [Source:HGNC Symbol;Acc:HGNC:16998]
#245008	0.0596281	0.0489788	0.0763695	#N/A	0.0750857	0.139838	#N/A	#N/A	#N/A	0.166976	0.139365	0.0887579	0.162002	0.102341	0.0576386	0.130907	#N/A	0.0994444	#N/A	#N/A	0.55999	0.0801532	#N/A	0.150655	#N/A	#N/A	#N/A	16	ENSG00000245008		lncRNA	novel transcript, antisense to FLI1
CIP2A	0.903143	0.815541	#N/A	#N/A	#N/A	1.39281	#N/A	#N/A	0.38239	#N/A	0.862638	1.68561	0.808414	1.35111	0.774447	1.93209	#N/A	#N/A	#N/A	0.160631	1.64752	1.05298	1.76795	1.86692	1.15799	#N/A	#N/A	16	ENSG00000163507	CIP2A	protein_coding	cellular inhibitor of PP2A [Source:HGNC Symbol;Acc:HGNC:29302]
USP7-AS1	0.0408952	0.0319558	#N/A	#N/A	#N/A	0.306012	#N/A	#N/A	#N/A	0.106055	0.107124	0.0812455	0.103059	0.369186	0.0139278	0.0990482	0.0776688	#N/A	#N/A	#N/A	0.691232	0.0802356	0.329988	0.638038	0.162811	#N/A	#N/A	16	ENSG00000260979	USP7-AS1	lncRNA	USP7 antisense RNA 1 [Source:HGNC Symbol;Acc:HGNC:55379]
#285603	0.515792	#N/A	0.622215	0.0931268	#N/A	1.11276	#N/A	#N/A	0.196513	1.14143	0.464428	0.503919	1.38244	0.968716	#N/A	#N/A	#N/A	#N/A	#N/A	#N/A	1.17648	0.739356	1.19456	1.25826	1.35816	0.141095	#N/A	16	ENSG00000285603		lncRNA	novel transcript, antisense to GMDS
#284968	0.904652	0.500525	0.904106	0.238266	#N/A	1.02853	#N/A	#N/A	#N/A	1.3688	1.47898	0.824954	1.11648	1.33596	0.827175	1.81312	#N/A	#N/A	#N/A	#N/A	#N/A	#N/A	2.39856	1.2417	1.26907	0.362127	#N/A	16	ENSG00000284968		lncRNA	Novel transcript, antisense to AFF1
B9D1	0.650587	#N/A	#N/A	#N/A	#N/A	0.728461	#N/A	#N/A	0.135897	#N/A	0.930122	0.29181	1.06547	1.04191	0.576146	#N/A	0.261621	0.142451	#N/A	#N/A	1.75942	1.25936	0.684294	1.12859	0.652568	0.150723	#N/A	16	ENSG00000108641	B9D1	protein_coding	B9 domain containing 1 [Source:HGNC Symbol;Acc:HGNC:24123]
ARHGAP11A#198826	0.188123	0.130495	0.7018	0.22824	0.352556	0.685148	#N/A	#N/A	#N/A	1.17997	0.900949	0.297856	0.806422	1.10568	0.283331	1.03044	#N/A	#N/A	#N/A	#N/A	1.21883	#N/A	0.69743	0.575554	#N/A	#N/A	#N/A	16	ENSG00000198826	ARHGAP11A	protein_coding	Rho GTPase activating protein 11A [Source:HGNC Symbol;Acc:HGNC:15783]
PLAC8L1	1.0807	#N/A	1.96762	0.250869	#N/A	1.74902	#N/A	0.232162	0.227934	1.6071	1.6358	#N/A	1.90503	1.18421	#N/A	1.41742	#N/A	#N/A	#N/A	0.155705	0.943854	#N/A	1.21377	1.25518	1.59728	#N/A	#N/A	16	ENSG00000173261	PLAC8L1	protein_coding	PLAC8 like 1 [Source:HGNC Symbol;Acc:HGNC:31746]
MAP4	0.375879	#N/A	#N/A	#N/A	0.645163	0.507621	0.733868	0.795183	0.707232	#N/A	0.65803	0.656299	0.578762	0.42149	#N/A	0.464424	#N/A	#N/A	#N/A	7.93271	0.473763	#N/A	#N/A	0.380161	0.492705	1.03009	#N/A	16	ENSG00000047849	MAP4	protein_coding	microtubule associated protein 4 [Source:HGNC Symbol;Acc:HGNC:6862]
CCDC150	0.778638	#N/A	#N/A	0.154671	#N/A	2.48234	0.196399	0.192375	#N/A	1.85759	0.742167	#N/A	1.39918	1.53338	0.652635	1.59885	#N/A	#N/A	#N/A	#N/A	1.13905	0.992833	1.24366	1.4959	1.17397	#N/A	#N/A	16	ENSG00000144395	CCDC150	protein_coding	coiled-coil domain containing 150 [Source:HGNC Symbol;Acc:HGNC:26834]
FMO3	0.0321873	#N/A	#N/A	#N/A	#N/A	0.113422	#N/A	#N/A	#N/A	0.119549	0.0636807	0.0760056	0.115085	0.0945658	0.0496148	0.108404	0.0529069	#N/A	#N/A	#N/A	0.109724	0.0886699	0.124954	0.0956386	0.112553	0.0529587	#N/A	16	ENSG00000007933	FMO3	protein_coding	flavin containing dimethylaniline monoxygenase 3 [Source:HGNC Symbol;Acc:HGNC:3771]
AKR1A1	#N/A	1.25188	0.882914	0.962024	1.06127	#N/A	#N/A	#N/A	#N/A	#N/A	#N/A	1.34961	#N/A	0.865784	0.74918	1.13948	1.01486	#N/A	#N/A	3.0303	1.34022	1.41255	1.40555	1.16951	0.730963	1.59929	#N/A	16	ENSG00000117448	AKR1A1	protein_coding	aldo-keto reductase family 1 member A1 [Source:HGNC Symbol;Acc:HGNC:380]
EVI2B	#N/A	1.23206	#N/A	#N/A	#N/A	0.882547	1.50572	1.4551	#N/A	#N/A	0.731114	2.2996	#N/A	2.13013	1.21516	2.22293	1.24732	2.85785	#N/A	1.89282	2.9518	1.71753	2.99796	#N/A	#N/A	#N/A	2.33356	16	ENSG00000185862	EVI2B	protein_coding	ecotropic viral integration site 2B [Source:HGNC Symbol;Acc:HGNC:3500]
OST4	#N/A	2.20596	1.89329	1.31763	#N/A	3.04182	3.12913	3.12425	#N/A	1.57639	1.37627	1.08321	#N/A	4.4079	0.43876	1.18887	#N/A	4.38859	#N/A	#N/A	3.40607	2.18943	3.17816	#N/A	#N/A	#N/A	#N/A	16	ENSG00000228474	OST4	protein_coding	oligosaccharyltransferase complex subunit 4, non-catalytic [Source:HGNC Symbol;Acc:HGNC:32483]
HSPA8	#N/A	1.23945	0.803007	0.711727	0.403225	1.52274	2.3425	2.40824	#N/A	0.795167	1.01751	0.970711	#N/A	2.40362	1.94826	#N/A	#N/A	4.40257	#N/A	3.02855	#N/A	1.26357	1.45531	#N/A	#N/A	#N/A	#N/A	16	ENSG00000109971	HSPA8	protein_coding	heat shock protein family A (Hsp70) member 8 [Source:HGNC Symbol;Acc:HGNC:5241]
TMSB10	#N/A	1.32452	1.1464	1.3392	#N/A	1.14667	2.28523	1.77546	#N/A	#N/A	#N/A	2.04357	#N/A	2.35069	0.582494	0.597367	#N/A	5.03497	#N/A	2.25577	3.10445	2.07145	3.59572	#N/A	#N/A	#N/A	5.53255	16	ENSG00000034510	TMSB10	protein_coding	thymosin beta 10 [Source:HGNC Symbol;Acc:HGNC:11879]
KDELR1	#N/A	1.53585	1.77108	1.3682	1.20866	0.64818	1.40317	#N/A	#N/A	1.5995	#N/A	1.23973	#N/A	1.41301	1.413	0.947235	#N/A	2.04015	#N/A	0.353303	1.74716	1.56257	1.23223	#N/A	#N/A	#N/A	#N/A	16	ENSG00000105438	KDELR1	protein_coding	KDEL endoplasmic reticulum protein retention receptor 1 [Source:HGNC Symbol;Acc:HGNC:6304]
MZT2B	#N/A	1.35906	1.22165	#N/A	#N/A	2.98567	2.11203	2.56653	#N/A	2.31039	1.12651	1.2356	#N/A	2.60933	1.48888	1.16192	#N/A	4.16681	#N/A	1.24837	1.77295	1.04532	1.95212	#N/A	#N/A	#N/A	#N/A	16	ENSG00000152082	MZT2B	protein_coding	mitotic spindle organizing protein 2B [Source:HGNC Symbol;Acc:HGNC:25886]
IRF2	#N/A	0.714883	0.705683	#N/A	#N/A	#N/A	0.7285	0.954058	#N/A	#N/A	0.93306	0.820053	#N/A	0.5995	0.64986	0.615104	#N/A	1.53279	#N/A	2.19894	0.771266	0.821902	0.661306	0.632808	#N/A	0.687199	#N/A	16	ENSG00000168310	IRF2	protein_coding	interferon regulatory factor 2 [Source:HGNC Symbol;Acc:HGNC:6117]
UNC79#133958	#N/A	0.247604	0.48772	#N/A	#N/A	0.588012	0.197663	0.180143	#N/A	1.89384	#N/A	0.755403	#N/A	1.18631	0.400012	1.09953	0.12243	#N/A	#N/A	#N/A	2.1219	1.23861	2.34879	2.22051	0.857792	#N/A	#N/A	16	ENSG00000133958	UNC79	protein_coding	unc-79 homolog, NALCN channel complex subunit [Source:HGNC Symbol;Acc:HGNC:19966]
ITGB7	#N/A	0.856331	#N/A	#N/A	1.49066	6.12185	4.90168	3.72221	5.46658	7.07566	1.1328	0.782584	2.9301	1.59901	1.65752	#N/A	#N/A	2.41245	#N/A	6.18756	#N/A	#N/A	#N/A	#N/A	#N/A	0.995936	1.62322	16	ENSG00000139626	ITGB7	protein_coding	integrin subunit beta 7 [Source:HGNC Symbol;Acc:HGNC:6162]
DERL2	#N/A	1.012	0.958408	0.82973	#N/A	1.46478	1.65306	0.922004	2.03251	0.914184	1.02744	0.796755	0.68601	0.967997	0.810266	#N/A	#N/A	1.26342	#N/A	1.00001	#N/A	#N/A	#N/A	#N/A	#N/A	#N/A	0.492351	16	ENSG00000072849	DERL2	protein_coding	derlin 2 [Source:HGNC Symbol;Acc:HGNC:17943]
JUN	#N/A	0.742253	0.839965	#N/A	#N/A	#N/A	#N/A	#N/A	#N/A	2.68103	#N/A	1.51905	#N/A	0.71447	0.707883	2.15001	1.23953	2.65704	#N/A	5.38081	1.45301	1.6016	1.9299	1.47043	1.7749	2.34819	#N/A	16	ENSG00000177606	JUN	protein_coding	Jun proto-oncogene, AP-1 transcription factor subunit [Source:HGNC Symbol;Acc:HGNC:6204]
C1GALT1C1#171155	#N/A	1.41318	#N/A	1.18596	#N/A	3.08285	2.63293	1.32649	#N/A	1.504	1.52196	1.3514	#N/A	2.06203	1.60728	1.11616	#N/A	1.91089	#N/A	0.407359	1.08747	1.23832	1.37537	#N/A	#N/A	#N/A	#N/A	16	ENSG00000171155	C1GALT1C1	protein_coding	C1GALT1 specific chaperone 1 [Source:HGNC Symbol;Acc:HGNC:24338]
OAS1	#N/A	0.959586	#N/A	#N/A	#N/A	#N/A	#N/A	1.16955	#N/A	#N/A	0.8737	2.15664	#N/A	0.963668	0.72717	2.4998	1.70485	#N/A	#N/A	0.967918	2.9595	1.57782	2.59567	1.61149	1.3255	2.06819	0.486476	16	ENSG00000089127	OAS1	protein_coding	2'-5'-oligoadenylate synthetase 1 [Source:HGNC Symbol;Acc:HGNC:8086]
FGD2	#N/A	0.574479	#N/A	#N/A	#N/A	#N/A	0.723464	0.85551	#N/A	#N/A	#N/A	7.95681	#N/A	1.40652	0.948403	5.83036	6.23804	#N/A	#N/A	6.18918	8.46419	9.4157	9.45276	9.02103	6.92106	6.76944	3.51207	16	ENSG00000146192	FGD2	protein_coding	FYVE, RhoGEF and PH domain containing 2 [Source:HGNC Symbol;Acc:HGNC:3664]
RAB2B	#N/A	0.693139	0.728289	#N/A	#N/A	1.03327	0.979138	0.914962	1.43698	0.965229	0.930304	0.90448	1.07313	0.92405	0.789662	#N/A	#N/A	#N/A	#N/A	0.801203	0.742181	0.504694	#N/A	0.515902	#N/A	#N/A	#N/A	16	ENSG00000129472	RAB2B	protein_coding	RAB2B, member RAS oncogene family [Source:HGNC Symbol;Acc:HGNC:20246]
KMT5A	#N/A	0.796401	0.729687	#N/A	1.25941	0.721537	1.27515	2.22874	#N/A	0.824225	#N/A	0.871976	#N/A	0.764419	#N/A	#N/A	#N/A	1.23801	#N/A	2.19294	1.11228	0.787508	0.83067	0.909733	#N/A	1.24889	#N/A	16	ENSG00000183955	KMT5A	protein_coding	lysine methyltransferase 5A [Source:HGNC Symbol;Acc:HGNC:29489]
CCNF	#N/A	0.405366	#N/A	0.0907053	0.182865	1.6797	0.19781	#N/A	0.17881	1.66481	0.532757	0.265892	2.69535	1.11415	#N/A	#N/A	#N/A	#N/A	#N/A	0.112396	1.27912	0.801268	0.940458	1.1688	#N/A	#N/A	#N/A	16	ENSG00000162063	CCNF	protein_coding	cyclin F [Source:HGNC Symbol;Acc:HGNC:1591]
ENTPD1	#N/A	0.61596	#N/A	#N/A	#N/A	#N/A	#N/A	#N/A	#N/A	0.851471	#N/A	6.80748	#N/A	0.703942	0.842958	5.00118	3.77465	1.99338	#N/A	6.08963	6.7388	3.66356	8.12156	7.53385	6.71548	4.47626	2.62049	16	ENSG00000138185	ENTPD1	protein_coding	ectonucleoside triphosphate diphosphohydrolase 1 [Source:HGNC Symbol;Acc:HGNC:3363]
CRIP1	#N/A	0.631973	#N/A	#N/A	0.890577	1.05073	2.80896	1.97888	1.41827	#N/A	#N/A	1.13408	#N/A	1.45305	0.857298	1.42221	#N/A	3.68819	#N/A	4.26153	1.17222	#N/A	2.10049	#N/A	#N/A	1.27115	0.273089	16	ENSG00000213145	CRIP1	protein_coding	cysteine rich protein 1 [Source:HGNC Symbol;Acc:HGNC:2360]
CCDC90B-AS1	#N/A	1.09121	#N/A	1.12709	1.33267	2.04368	#N/A	3.76682	#N/A	3.22155	2.36515	1.48249	1.70358	1.29903	0.920098	1.65197	2.14961	#N/A	#N/A	0.504357	#N/A	#N/A	2.04305	#N/A	2.14659	#N/A	#N/A	16	ENSG00000255234	CCDC90B-AS1	lncRNA	CCDC90B antisense RNA 1 [Source:HGNC Symbol;Acc:HGNC:55505]
TROAP	#N/A	0.061165	0.0927506	#N/A	0.104718	0.199303	#N/A	#N/A	0.136122	0.227634	0.1937	0.150437	0.186291	0.274279	0.0821229	0.334619	#N/A	#N/A	#N/A	#N/A	4.87301	0.341648	2.41915	1.39403	#N/A	#N/A	#N/A	16	ENSG00000135451	TROAP	protein_coding	trophinin associated protein [Source:HGNC Symbol;Acc:HGNC:12327]
SLAMF1	#N/A	0.672389	0.768246	#N/A	#N/A	5.07849	0.360774	3.617	3.62475	5.90245	2.76564	#N/A	6.27797	0.838194	0.920651	2.55171	#N/A	1.97083	#N/A	0.595081	#N/A	#N/A	0.774699	#N/A	#N/A	#N/A	0.709706	16	ENSG00000117090	SLAMF1	protein_coding	signaling lymphocytic activation molecule family member 1 [Source:HGNC Symbol;Acc:HGNC:10903]
COPB2	#N/A	0.658034	0.925615	1.31518	#N/A	0.630156	1.5287	1.18226	1.03296	#N/A	#N/A	0.670229	#N/A	0.846291	0.933912	0.63609	#N/A	0.77607	#N/A	2.06835	0.725891	0.655778	0.603128	#N/A	#N/A	#N/A	#N/A	16	ENSG00000184432	COPB2	protein_coding	COPI coat complex subunit beta 2 [Source:HGNC Symbol;Acc:HGNC:2232]
TMEM154	#N/A	0.479754	#N/A	#N/A	#N/A	#N/A	#N/A	0.705952	#N/A	#N/A	#N/A	2.32884	#N/A	1.19599	0.945296	4.44004	2.36484	2.68988	#N/A	8.00969	1.72038	1.33219	3.47455	2.14311	2.47386	1.99675	2.46213	16	ENSG00000170006	TMEM154	protein_coding	transmembrane protein 154 [Source:HGNC Symbol;Acc:HGNC:26489]
ZDBF2#204186	#N/A	#N/A	#N/A	1.45903	#N/A	4.54594	1.08752	0.834316	0.579019	5.23974	3.59913	#N/A	3.73447	0.865949	#N/A	1.25246	1.19247	#N/A	#N/A	0.284838	#N/A	#N/A	0.958677	0.671267	1.3751	1.43966	#N/A	16	ENSG00000204186	ZDBF2	protein_coding	zinc finger DBF-type containing 2 [Source:HGNC Symbol;Acc:HGNC:29313]
HHAT#054392	#N/A	#N/A	#N/A	1.01791	0.960319	1.30248	1.56943	1.06378	2.79436	2.48737	1.70631	#N/A	1.94045	1.10557	#N/A	2.43213	1.3792	#N/A	#N/A	4.24593	#N/A	#N/A	#N/A	0.508148	0.907428	2.06888	#N/A	16	ENSG00000054392	HHAT	protein_coding	hedgehog acyltransferase [Source:HGNC Symbol;Acc:HGNC:18270]
H1-5	#N/A	#N/A	0.337404	0.0710098	0.0712273	0.197436	#N/A	#N/A	0.145319	0.357489	0.293773	0.0984993	0.418357	2.07581	0.161979	0.601032	#N/A	#N/A	#N/A	#N/A	1.24323	0.142294	0.760079	0.828318	#N/A	#N/A	#N/A	16	ENSG00000184357	H1-5	protein_coding	H1.5 linker histone, cluster member [Source:HGNC Symbol;Acc:HGNC:4719]
LINC01498	#N/A	#N/A	0.0968928	0.0843214	#N/A	0.841002	#N/A	#N/A	#N/A	0.186042	0.160204	#N/A	0.178288	1.88212	#N/A	1.39612	0.10019	0.128483	#N/A	#N/A	2.51228	0.121923	1.23268	0.993675	0.212364	0.104262	#N/A	16	ENSG00000247213	LINC01498	lncRNA	long intergenic non-protein coding RNA 1498 [Source:HGNC Symbol;Acc:HGNC:51164]
MECOM	#N/A	#N/A	0.285702	#N/A	#N/A	2.64885	0.177582	#N/A	0.160938	0.885467	0.238733	#N/A	0.799196	1.16173	0.148102	1.98619	#N/A	0.135837	#N/A	#N/A	0.875045	0.949575	2.31598	2.20233	#N/A	0.087461	#N/A	16	ENSG00000085276	MECOM	protein_coding	MDS1 and EVI1 complex locus [Source:HGNC Symbol;Acc:HGNC:3498]
MEIS2	#N/A	#N/A	0.14475	#N/A	0.10725	2.5698	0.168286	0.172523	#N/A	0.338142	0.267992	0.139058	0.229582	1.09391	0.098383	2.13612	#N/A	0.129584	#N/A	#N/A	3.45827	0.271563	#N/A	#N/A	#N/A	0.121813	#N/A	16	ENSG00000134138	MEIS2	protein_coding	Meis homeobox 2 [Source:HGNC Symbol;Acc:HGNC:7001]
FDPS	#N/A	#N/A	0.645409	#N/A	0.662609	0.737292	0.967721	1.18032	1.02239	0.845097	0.697341	0.694809	0.622293	0.576471	0.628961	#N/A	#N/A	0.661333	#N/A	2.17748	0.649493	0.595698	#N/A	#N/A	#N/A	#N/A	#N/A	16	ENSG00000160752	FDPS	protein_coding	farnesyl diphosphate synthase [Source:HGNC Symbol;Acc:HGNC:3631]
H2AC12	#N/A	#N/A	0.274937	#N/A	0.0677626	0.355295	0.181457	#N/A	#N/A	0.570649	0.104138	#N/A	0.564274	0.946235	0.144899	0.904607	#N/A	0.0945406	#N/A	#N/A	0.807792	0.291811	0.849486	0.778665	#N/A	0.102406	#N/A	16	ENSG00000274997	H2AC12	protein_coding	H2A clustered histone 12 [Source:HGNC Symbol;Acc:HGNC:13671]
MAP4K3-DT	#N/A	#N/A	0.613898	#N/A	#N/A	1.03049	2.23466	#N/A	2.1856	0.755344	#N/A	0.707216	0.585612	0.530282	0.704504	0.903617	1.16659	1.09257	#N/A	2.28952	#N/A	#N/A	0.841399	#N/A	0.961169	1.14831	#N/A	16	ENSG00000231312	MAP4K3-DT	lncRNA	MAP4K3 divergent transcript [Source:HGNC Symbol;Acc:HGNC:54056]
LINC01618	#N/A	#N/A	#N/A	#N/A	0.127823	2.39926	#N/A	0.163662	0.159659	2.06677	#N/A	0.227872	0.663901	0.894354	0.26504	1.16225	0.0834419	#N/A	#N/A	#N/A	0.612568	#N/A	1.38964	0.799127	0.733413	0.103225	#N/A	16	ENSG00000250302	LINC01618	lncRNA	long intergenic non-protein coding RNA 1618 [Source:HGNC Symbol;Acc:HGNC:27195]
#287242	#N/A	#N/A	#N/A	#N/A	0.226297	#N/A	#N/A	0.174099	#N/A	1.86782	#N/A	0.129078	2.19345	1.63001	0.471304	2.80758	0.0884112	#N/A	#N/A	0.103885	4.35119	0.589515	4.15466	6.0949	0.224389	0.0976452	#N/A	16	ENSG00000287242		lncRNA	novel transcript, antisense to SCARB1
CD79B	#N/A	#N/A	#N/A	#N/A	#N/A	6.66918	4.95278	5.00144	3.0043	#N/A	3.29193	4.83807	#N/A	3.1185	#N/A	4.22558	#N/A	4.18584	#N/A	0.606249	5.89641	4.32496	7.77233	1.8983	1.08765	#N/A	0.304638	16	ENSG00000007312	CD79B	protein_coding	CD79b molecule [Source:HGNC Symbol;Acc:HGNC:1699]
ALDH5A1	#N/A	#N/A	#N/A	#N/A	#N/A	6.12564	5.35277	5.12504	3.28516	5.77159	2.8101	1.13286	5.42667	1.18131	#N/A	1.07522	1.39685	#N/A	#N/A	0.594975	#N/A	1.21463	0.91805	0.842035	1.00605	#N/A	#N/A	16	ENSG00000112294	ALDH5A1	protein_coding	aldehyde dehydrogenase 5 family member A1 [Source:HGNC Symbol;Acc:HGNC:408]
MICAL3	#N/A	#N/A	#N/A	#N/A	#N/A	2.25744	2.70293	2.13399	2.65221	3.398	0.725301	#N/A	2.49388	0.88628	#N/A	0.918864	#N/A	1.1339	#N/A	4.6007	0.499585	#N/A	0.789698	0.730218	1.11686	2.14008	#N/A	16	ENSG00000243156	MICAL3	protein_coding	microtubule associated monooxygenase, calponin and LIM domain containing 3 [Source:HGNC Symbol;Acc:HGNC:24694]
#269954	#N/A	#N/A	#N/A	#N/A	#N/A	0.255285	0.193664	0.179922	0.176255	0.235667	0.199027	#N/A	0.24718	2.78856	#N/A	0.862249	0.0946465	#N/A	#N/A	#N/A	3.04247	0.759227	2.59973	3.01447	0.253721	0.120673	#N/A	16	ENSG00000269954		lncRNA	novel transcript, antisense to BLK
ANKRD33B	#N/A	#N/A	#N/A	#N/A	#N/A	4.74323	0.299021	0.852079	0.240656	6.341	3.50521	1.35505	5.30249	2.23678	#N/A	1.85448	#N/A	1.04606	#N/A	0.168326	1.95949	#N/A	1.51215	1.6212	1.5908	#N/A	#N/A	16	ENSG00000164236	ANKRD33B	protein_coding	ankyrin repeat domain 33B [Source:HGNC Symbol;Acc:HGNC:35240]
CDCA7L	#N/A	#N/A	#N/A	#N/A	#N/A	3.45579	0.622108	0.313262	0.39195	2.09212	0.856179	3.69392	2.00331	1.4566	#N/A	3.4382	#N/A	#N/A	#N/A	0.186492	0.983575	2.073	3.63716	2.15499	1.10286	#N/A	#N/A	16	ENSG00000164649	CDCA7L	protein_coding	cell division cycle associated 7 like [Source:HGNC Symbol;Acc:HGNC:30777]
PLAG1	#N/A	#N/A	#N/A	#N/A	#N/A	3.61725	2.20785	1.51097	0.938181	2.79309	2.23225	2.23349	3.06629	0.824064	#N/A	1.88932	2.42972	#N/A	#N/A	#N/A	#N/A	1.93004	2.69477	1.23564	1.85997	2.51506	#N/A	16	ENSG00000181690	PLAG1	protein_coding	PLAG1 zinc finger [Source:HGNC Symbol;Acc:HGNC:9045]
GSTCD	#N/A	#N/A	#N/A	#N/A	#N/A	1.33677	0.771603	1.42183	2.87941	0.883611	#N/A	0.83869	1.27501	0.898628	#N/A	0.651438	#N/A	#N/A	#N/A	0.738104	0.761289	1.17662	0.943257	0.927506	0.647403	1.40561	#N/A	16	ENSG00000138780	GSTCD	protein_coding	glutathione S-transferase C-terminal domain containing [Source:HGNC Symbol;Acc:HGNC:25806]
#261386	#N/A	#N/A	#N/A	#N/A	#N/A	1.77198	1.59051	1.76489	1.23708	1.62103	1.47528	1.25763	2.21037	0.682137	0.790319	0.80787	#N/A	#N/A	#N/A	0.298598	0.70482	#N/A	0.684635	1.01757	1.36425	#N/A	#N/A	16	ENSG00000261386		lncRNA	novel transcript
CELSR1	#N/A	#N/A	#N/A	#N/A	#N/A	2.46696	0.226594	0.190776	0.204759	2.34082	1.6618	#N/A	3.17585	1.77583	#N/A	1.07247	0.219172	#N/A	#N/A	#N/A	2.0384	2.77905	1.58217	1.57179	1.33263	0.133459	#N/A	16	ENSG00000075275	CELSR1	protein_coding	cadherin EGF LAG seven-pass G-type receptor 1 [Source:HGNC Symbol;Acc:HGNC:1850]
IGLV10-54	#N/A	#N/A	#N/A	#N/A	#N/A	1.23828	#N/A	#N/A	0.167376	0.866413	0.366727	0.152507	2.00137	3.13214	#N/A	3.81627	0.111434	0.118645	#N/A	#N/A	4.17007	0.515927	5.05887	4.61768	0.30074	0.0872897	#N/A	16	ENSG00000211642	IGLV10-54	IG_V_gene	immunoglobulin lambda variable 10-54 [Source:HGNC Symbol;Acc:HGNC:5884]
#257191	#N/A	#N/A	#N/A	#N/A	#N/A	0.339403	#N/A	#N/A	#N/A	0.186425	0.163637	0.141681	0.200374	0.402795	0.069378	0.483613	0.0935661	0.120926	#N/A	#N/A	4.25382	0.16092	0.229014	0.224469	0.165109	0.100916	#N/A	16	ENSG00000257191		lncRNA	novel transcript, antisense to SYT1
ADAM28	#N/A	#N/A	#N/A	#N/A	#N/A	0.963348	0.870914	#N/A	1.95204	4.60517	#N/A	6.19469	#N/A	2.00227	#N/A	2.04197	3.63851	1.58491	#N/A	2.84751	6.26494	5.08871	6.22678	6.24867	4.69849	5.90006	#N/A	16	ENSG00000042980	ADAM28	protein_coding	ADAM metallopeptidase domain 28 [Source:HGNC Symbol;Acc:HGNC:206]
#235419	#N/A	#N/A	#N/A	#N/A	#N/A	1.04776	1.17851	#N/A	#N/A	1.28347	0.963126	0.794854	1.97519	0.751353	0.853708	0.538239	#N/A	1.32386	#N/A	2.42268	0.552718	0.501391	#N/A	0.676796	1.10658	#N/A	2.46764	16	ENSG00000235419		lncRNA	novel transcript, antisense to SP100
ZNF587B	#N/A	#N/A	#N/A	#N/A	#N/A	0.873311	#N/A	1.16731	1.54837	1.02414	0.791971	0.816353	1.34873	0.776413	0.744897	0.790879	#N/A	#N/A	#N/A	0.656715	0.640392	0.784633	0.909061	1.06519	1.00377	#N/A	#N/A	16	ENSG00000269343	ZNF587B	protein_coding	zinc finger protein 587B [Source:HGNC Symbol;Acc:HGNC:37142]
CCDC50	#N/A	#N/A	#N/A	#N/A	#N/A	0.720151	1.07304	1.12598	#N/A	1.75393	#N/A	3.77452	#N/A	1.78435	0.693735	2.48169	1.10642	#N/A	#N/A	3.79892	2.97279	1.64685	3.41075	3.05351	2.32823	3.67928	#N/A	16	ENSG00000152492	CCDC50	protein_coding	coiled-coil domain containing 50 [Source:HGNC Symbol;Acc:HGNC:18111]
CHIT1	#N/A	#N/A	#N/A	#N/A	#N/A	1.70117	#N/A	#N/A	0.235986	#N/A	2.0127	2.89261	1.37668	2.60593	1.31748	5.04957	0.2442	#N/A	#N/A	0.180693	5.87209	7.39431	6.99282	0.362112	5.33986	0.27195	#N/A	16	ENSG00000133063	CHIT1	protein_coding	chitinase 1 [Source:HGNC Symbol;Acc:HGNC:1936]
IFNAR1	#N/A	#N/A	#N/A	#N/A	#N/A	0.565971	0.80314	0.953272	#N/A	#N/A	0.968544	0.92111	#N/A	0.734862	0.754633	1.16239	1.17424	#N/A	#N/A	4.51401	0.480128	0.68751	1.00578	0.566717	0.6731	0.744068	#N/A	16	ENSG00000142166	IFNAR1	protein_coding	interferon alpha and beta receptor subunit 1 [Source:HGNC Symbol;Acc:HGNC:5432]
USP6NL	#N/A	#N/A	#N/A	#N/A	#N/A	#N/A	#N/A	0.823117	#N/A	1.17682	0.50145	4.45671	0.665519	1.80327	#N/A	4.14346	3.66792	1.64505	#N/A	7.00468	2.36586	3.70719	5.88219	4.16868	4.09036	3.94786	#N/A	16	ENSG00000148429	USP6NL	protein_coding	USP6 N-terminal like [Source:HGNC Symbol;Acc:HGNC:16858]
FCHSD2	#N/A	#N/A	#N/A	#N/A	#N/A	#N/A	#N/A	0.528013	1.26516	1.32337	#N/A	1.80146	0.769947	1.13795	0.621927	1.67413	1.09684	#N/A	#N/A	6.50087	1.37789	1.41451	1.60017	1.71824	2.02954	1.73996	#N/A	16	ENSG00000137478	FCHSD2	protein_coding	FCH and double SH3 domains 2 [Source:HGNC Symbol;Acc:HGNC:29114]
TMTC2	2.64007	0.482464	1.67043	2.31878	2.86004	#N/A	#N/A	#N/A	#N/A	#N/A	#N/A	0.768492	#N/A	#N/A	#N/A	2.68481	1.12422	1.12313	#N/A	6.41147	0.690554	#N/A	2.30504	1.75866	3.02362	1.0172	#N/A	15	ENSG00000179104	TMTC2	protein_coding	transmembrane O-mannosyltransferase targeting cadherins 2 [Source:HGNC Symbol;Acc:HGNC:25440]
CCDC88A	1.83603	0.613137	1.3831	1.07986	1.60804	#N/A	#N/A	#N/A	#N/A	#N/A	#N/A	2.03672	#N/A	#N/A	#N/A	2.06799	0.487386	#N/A	#N/A	2.46783	2.70685	2.28906	2.90521	3.44151	2.98289	2.12919	#N/A	15	ENSG00000115355	CCDC88A	protein_coding	coiled-coil domain containing 88A [Source:HGNC Symbol;Acc:HGNC:25523]
FBXO32	1.95537	0.7023	2.00855	1.22688	2.88382	2.7617	2.83212	1.45809	2.5928	2.72537	2.75692	#N/A	3.17187	#N/A	#N/A	#N/A	1.21368	2.36601	#N/A	4.83398	#N/A	#N/A	#N/A	#N/A	#N/A	#N/A	#N/A	15	ENSG00000156804	FBXO32	protein_coding	F-box protein 32 [Source:HGNC Symbol;Acc:HGNC:16731]
RYBP#163602	1.38083	0.75038	1.19741	1.33189	0.903908	#N/A	#N/A	#N/A	#N/A	#N/A	#N/A	1.04078	#N/A	#N/A	#N/A	0.984291	1.17477	#N/A	#N/A	2.39164	0.927524	0.892756	0.998251	1.10843	1.05703	1.40398	#N/A	15	ENSG00000163602	RYBP	protein_coding	RING1 and YY1 binding protein [Source:HGNC Symbol;Acc:HGNC:10480]
DENND1A	1.07311	#N/A	0.778121	0.847313	0.772894	#N/A	#N/A	#N/A	#N/A	#N/A	#N/A	1.08605	#N/A	#N/A	#N/A	0.915997	0.643379	1.25423	#N/A	6.52135	1.10464	1.07086	1.12257	1.51107	1.83064	1.4593	#N/A	15	ENSG00000119522	DENND1A	protein_coding	DENN domain containing 1A [Source:HGNC Symbol;Acc:HGNC:29324]
RAB6A	1.12929	0.671483	0.830485	0.654477	1.20819	#N/A	#N/A	#N/A	#N/A	#N/A	0.494453	0.60035	0.474396	0.424345	0.627305	#N/A	#N/A	0.711623	#N/A	3.40307	0.515454	#N/A	#N/A	0.512916	0.574686	#N/A	#N/A	15	ENSG00000175582	RAB6A	protein_coding	RAB6A, member RAS oncogene family [Source:HGNC Symbol;Acc:HGNC:9786]
SULF2	2.02027	#N/A	1.07407	0.757181	1.43017	#N/A	#N/A	#N/A	#N/A	#N/A	#N/A	4.73671	#N/A	#N/A	#N/A	3.12561	3.15051	#N/A	#N/A	4.6452	4.54779	4.44525	5.98007	6.36525	5.64598	4.34423	1.86931	15	ENSG00000196562	SULF2	protein_coding	sulfatase 2 [Source:HGNC Symbol;Acc:HGNC:20392]
FAM171A1	0.331682	#N/A	0.266036	0.109581	0.1713	3.25672	0.216016	0.194903	0.200431	4.48785	0.801991	#N/A	3.47052	#N/A	0.441364	1.6258	0.134868	0.297361	#N/A	#N/A	#N/A	#N/A	#N/A	#N/A	#N/A	#N/A	#N/A	15	ENSG00000148468	FAM171A1	protein_coding	family with sequence similarity 171 member A1 [Source:HGNC Symbol;Acc:HGNC:23522]
AGK#006530	1.40805	#N/A	1.06173	1.23184	1.43522	1.50345	1.71801	1.60074	2.19057	1.38272	0.949044	#N/A	1.50434	#N/A	0.796372	#N/A	#N/A	1.15351	#N/A	5.7645	#N/A	0.555501	#N/A	#N/A	#N/A	#N/A	#N/A	15	ENSG00000006530	AGK	protein_coding	acylglycerol kinase [Source:HGNC Symbol;Acc:HGNC:21869]
INSR	3.9673	1.0708	3.16877	0.966495	2.93519	#N/A	#N/A	#N/A	#N/A	#N/A	#N/A	6.33086	#N/A	#N/A	#N/A	3.56618	2.84923	#N/A	#N/A	1.41148	5.27714	5.96687	7.70915	7.47864	5.33146	5.18253	#N/A	15	ENSG00000171105	INSR	protein_coding	insulin receptor [Source:HGNC Symbol;Acc:HGNC:6091]
SEC13	1.00517	0.514309	0.631697	1.35227	0.907941	0.726285	#N/A	#N/A	#N/A	0.894239	#N/A	#N/A	0.790646	0.468357	0.721049	0.463546	#N/A	#N/A	#N/A	3.64864	#N/A	#N/A	#N/A	0.488405	0.593267	0.688125	#N/A	15	ENSG00000157020	SEC13	protein_coding	SEC13 homolog, nuclear pore and COPII coat complex component [Source:HGNC Symbol;Acc:HGNC:10697]
SLX4IP	0.897425	0.581514	0.475561	0.770171	#N/A	#N/A	#N/A	#N/A	#N/A	0.532459	#N/A	0.915669	#N/A	0.591477	0.702691	0.871704	#N/A	#N/A	#N/A	5.6601	0.536274	0.49335	1.01988	0.821686	1.03889	#N/A	#N/A	15	ENSG00000149346	SLX4IP	protein_coding	SLX4 interacting protein [Source:HGNC Symbol;Acc:HGNC:16225]
CDH1	0.117551	0.0483315	0.0985788	#N/A	0.107151	0.444324	#N/A	#N/A	#N/A	0.179963	#N/A	0.151154	0.144615	0.266609	#N/A	0.326478	#N/A	#N/A	#N/A	#N/A	1.25118	0.192071	1.54356	1.09355	0.153793	#N/A	#N/A	15	ENSG00000039068	CDH1	protein_coding	cadherin 1 [Source:HGNC Symbol;Acc:HGNC:1748]
#266538	0.944159	#N/A	0.702098	0.0927398	0.136888	1.34824	0.116448	0.171743	#N/A	1.48848	0.615643	#N/A	1.53233	0.93815	#N/A	#N/A	0.260241	#N/A	#N/A	#N/A	0.815472	#N/A	#N/A	0.651903	0.678989	#N/A	#N/A	15	ENSG00000266538		lncRNA	novel transcript
RYR3	1.71821	#N/A	1.28032	#N/A	#N/A	1.67644	0.226739	#N/A	0.220023	1.60693	0.962361	#N/A	3.33995	#N/A	#N/A	1.02955	#N/A	#N/A	#N/A	#N/A	1.19116	1.72733	1.09951	1.2944	1.50806	0.42206	#N/A	15	ENSG00000198838	RYR3	protein_coding	ryanodine receptor 3 [Source:HGNC Symbol;Acc:HGNC:10485]
CACNA1C#151067	2.04112	#N/A	1.05937	1.78347	1.71189	2.26008	0.841454	#N/A	0.655751	#N/A	2.056	#N/A	2.3329	#N/A	1.0594	1.13011	#N/A	1.24321	#N/A	0.254002	#N/A	#N/A	#N/A	0.78122	1.27053	#N/A	#N/A	15	ENSG00000151067	CACNA1C	protein_coding	calcium voltage-gated channel subunit alpha1 C [Source:HGNC Symbol;Acc:HGNC:1390]
VASN#168140	1.52818	#N/A	1.19737	#N/A	1.56661	#N/A	#N/A	#N/A	#N/A	#N/A	1.09364	2.1417	2.38122	#N/A	0.976013	1.76085	#N/A	1.34264	#N/A	0.198315	0.958042	#N/A	1.44214	1.55983	2.58531	#N/A	0.153238	15	ENSG00000168140	VASN	protein_coding	vasorin [Source:HGNC Symbol;Acc:HGNC:18517]
IDH2	0.805782	1.12512	1.30071	1.67101	1.31324	0.707084	1.19578	0.957007	#N/A	0.548272	#N/A	1.06767	#N/A	0.657838	0.804089	#N/A	#N/A	#N/A	#N/A	1.15466	0.811885	0.9561	#N/A	#N/A	#N/A	#N/A	#N/A	15	ENSG00000182054	IDH2	protein_coding	isocitrate dehydrogenase (NADP(+)) 2 [Source:HGNC Symbol;Acc:HGNC:5383]
CARHSP1	0.802806	#N/A	0.741044	#N/A	#N/A	0.666249	1.37513	0.980308	2.14935	0.86242	0.873322	1.08546	1.20786	#N/A	#N/A	#N/A	#N/A	#N/A	#N/A	2.58108	0.545616	0.571609	0.52498	0.616888	#N/A	#N/A	#N/A	15	ENSG00000153048	CARHSP1	protein_coding	calcium regulated heat stable protein 1 [Source:HGNC Symbol;Acc:HGNC:17150]
CEP68	0.810846	#N/A	0.6634	1.05172	#N/A	0.844376	1.23342	1.07321	1.16087	#N/A	#N/A	0.84348	1.29429	#N/A	#N/A	1.13638	1.3837	#N/A	#N/A	3.58602	#N/A	#N/A	0.610459	0.558214	0.904872	#N/A	#N/A	15	ENSG00000011523	CEP68	protein_coding	centrosomal protein 68 [Source:HGNC Symbol;Acc:HGNC:29076]
SCARA5	0.0578893	0.031145	0.0347875	#N/A	#N/A	0.0602024	#N/A	#N/A	#N/A	0.116205	#N/A	0.0744878	0.0803598	0.0722203	0.0419151	0.0925716	#N/A	#N/A	#N/A	#N/A	0.12131	0.0868365	0.0680656	0.067166	0.0763071	#N/A	#N/A	15	ENSG00000168079	SCARA5	protein_coding	scavenger receptor class A member 5 [Source:HGNC Symbol;Acc:HGNC:28701]
#225341	0.0380718	0.015842	#N/A	0.042191	#N/A	0.0857127	#N/A	#N/A	#N/A	0.11775	#N/A	0.0438869	0.112593	0.0263326	0.0182164	0.0761988	#N/A	0.0694686	#N/A	#N/A	#N/A	#N/A	0.100515	0.0737495	0.0719314	0.0515897	#N/A	15	ENSG00000225341		lncRNA	novel transcript
ARHGAP8	1.53762	#N/A	1.37901	0.38907	0.15736	3.72212	0.301074	0.225013	0.224586	2.14023	1.84382	#N/A	3.70697	#N/A	#N/A	#N/A	#N/A	0.39343	#N/A	0.154769	1.34516	0.982262	#N/A	#N/A	#N/A	#N/A	#N/A	15	ENSG00000241484	ARHGAP8	protein_coding	Rho GTPase activating protein 8 [Source:HGNC Symbol;Acc:HGNC:677]
SLC27A2	0.236142	#N/A	0.747423	0.0831562	0.121993	0.292804	0.152371	0.14917	#N/A	0.246474	0.146245	0.251803	0.214322	0.52689	0.193583	#N/A	#N/A	0.138048	#N/A	0.0789931	#N/A	#N/A	#N/A	#N/A	#N/A	#N/A	#N/A	15	ENSG00000140284	SLC27A2	protein_coding	solute carrier family 27 member 2 [Source:HGNC Symbol;Acc:HGNC:10996]
MCTP2	0.534962	#N/A	0.640334	1.25778	#N/A	2.24339	1.56057	1.94957	2.22397	1.7323	3.28129	#N/A	2.43187	#N/A	0.455655	#N/A	#N/A	1.93795	#N/A	3.92467	1.45927	1.70881	#N/A	#N/A	#N/A	#N/A	#N/A	15	ENSG00000140563	MCTP2	protein_coding	multiple C2 and transmembrane domain containing 2 [Source:HGNC Symbol;Acc:HGNC:25636]
#258449	0.884755	#N/A	#N/A	#N/A	#N/A	1.25469	#N/A	#N/A	0.841967	#N/A	#N/A	1.93651	3.00349	1.30979	#N/A	1.24702	2.97884	#N/A	#N/A	0.341379	1.71699	3.15133	1.70819	2.67279	4.04057	#N/A	0.326255	15	ENSG00000258449		lncRNA	novel transcript, antisense to LRMP
MYCBP2-AS1	0.484875	#N/A	#N/A	#N/A	#N/A	0.814583	0.869741	#N/A	1.49136	0.685792	#N/A	0.805293	2.27023	#N/A	#N/A	0.628963	0.967686	0.758212	#N/A	6.66486	#N/A	#N/A	0.611736	0.719595	1.30801	0.895008	#N/A	15	ENSG00000236051	MYCBP2-AS1	lncRNA	MYCBP2 antisense RNA 1 [Source:HGNC Symbol;Acc:HGNC:41023]
GOLGA2	0.779869	0.954819	1.22814	1.32463	0.989615	#N/A	1.21017	#N/A	#N/A	0.851815	0.748525	0.865134	#N/A	0.745826	#N/A	#N/A	1.02332	#N/A	#N/A	#N/A	0.9472	0.809106	0.74346	#N/A	#N/A	0.839906	#N/A	15	ENSG00000167110	GOLGA2	protein_coding	golgin A2 [Source:HGNC Symbol;Acc:HGNC:4425]
CDC14B	0.917471	#N/A	#N/A	#N/A	1.28007	4.34546	2.09953	1.36164	2.18492	4.9588	3.40711	0.879852	4.63753	0.649368	#N/A	1.01712	2.98181	1.74744	#N/A	#N/A	#N/A	#N/A	#N/A	#N/A	#N/A	3.771	#N/A	15	ENSG00000081377	CDC14B	protein_coding	cell division cycle 14B [Source:HGNC Symbol;Acc:HGNC:1719]
BBOX1-AS1	0.0141349	#N/A	#N/A	#N/A	#N/A	0.034068	#N/A	#N/A	0.0363856	0.051961	0.0512586	0.00202368	0.059946	#N/A	#N/A	0.00450474	0.0258378	0.0128834	#N/A	#N/A	0.0219084	0.035114	0.0254932	#N/A	0.0332528	0.0262986	#N/A	15	ENSG00000254560	BBOX1-AS1	lncRNA	BBOX1 antisense RNA 1 [Source:HGNC Symbol;Acc:HGNC:50700]
LINC02934	0.0439733	#N/A	0.0988525	#N/A	#N/A	0.365401	#N/A	#N/A	#N/A	0.288999	#N/A	0.0522851	0.0577474	0.234147	#N/A	0.500112	#N/A	0.0485114	#N/A	#N/A	0.639116	0.0692706	0.748955	0.606796	0.0799946	0.0796745	#N/A	15	ENSG00000204929	LINC02934	lncRNA	long intergenic non-protein coding RNA 2934 [Source:HGNC Symbol;Acc:HGNC:55913]
RHBDD3	1.04033	1.01397	1.66298	0.606797	1.21054	1.44257	#N/A	#N/A	0.220894	1.57645	#N/A	#N/A	0.929334	1.21145	1.45203	1.01272	#N/A	#N/A	#N/A	#N/A	1.04739	0.983346	#N/A	0.83005	#N/A	#N/A	#N/A	15	ENSG00000100263	RHBDD3	protein_coding	rhomboid domain containing 3 [Source:HGNC Symbol;Acc:HGNC:1308]
TBL1XR1	0.412494	#N/A	#N/A	#N/A	0.495815	0.514239	0.56847	0.866004	1.22117	#N/A	#N/A	0.545049	0.532155	0.420568	0.441045	0.479689	#N/A	#N/A	#N/A	5.72688	#N/A	#N/A	0.36684	0.356946	0.543952	#N/A	#N/A	15	ENSG00000177565	TBL1XR1	protein_coding	TBL1X/Y related 1 [Source:HGNC Symbol;Acc:HGNC:29529]
ZBTB20-AS3	1.20181	#N/A	#N/A	#N/A	0.917697	2.16207	0.406093	0.615035	#N/A	1.1776	2.27113	0.709745	3.96856	0.992967	#N/A	1.1983	#N/A	#N/A	#N/A	0.182715	#N/A	#N/A	1.3239	1.33673	2.04792	#N/A	#N/A	15	ENSG00000239946	ZBTB20-AS3	lncRNA	ZBTB20 antisense RNA 3 [Source:HGNC Symbol;Acc:HGNC:42422]
GPR15	0.0638838	#N/A	0.0660766	0.0765963	0.096281	0.218802	0.148643	#N/A	#N/A	0.187043	0.175209	0.105765	0.206364	0.331328	0.0707698	0.180998	#N/A	0.0900663	#N/A	#N/A	#N/A	#N/A	0.251895	#N/A	#N/A	#N/A	#N/A	15	ENSG00000154165	GPR15	protein_coding	G protein-coupled receptor 15 [Source:HGNC Symbol;Acc:HGNC:4469]
#231724	0.0830419	#N/A	0.0791747	#N/A	#N/A	0.219928	#N/A	#N/A	#N/A	0.185053	0.155708	#N/A	0.208579	0.290564	0.0783272	0.215481	#N/A	0.129561	#N/A	#N/A	1.21329	#N/A	0.579035	0.384969	0.203629	0.0954046	#N/A	15	ENSG00000231724		lncRNA	novel transcript
#250286	0.0871346	0.0687387	0.0998934	#N/A	#N/A	0.220471	#N/A	#N/A	#N/A	0.215707	0.16919	0.132299	0.210358	1.0966	0.0782569	0.166029	#N/A	0.123386	#N/A	#N/A	1.0884	#N/A	0.540608	0.415665	#N/A	#N/A	#N/A	15	ENSG00000250286		lncRNA	novel transcript, antisense to EPN3
TUBA1C	0.649926	0.725528	0.815223	1.195	1.45599	#N/A	#N/A	#N/A	#N/A	0.59812	#N/A	0.639759	#N/A	0.504426	0.62723	0.850192	#N/A	#N/A	#N/A	#N/A	0.887786	0.683662	0.715258	0.584152	#N/A	0.748804	#N/A	15	ENSG00000167553	TUBA1C	protein_coding	tubulin alpha 1c [Source:HGNC Symbol;Acc:HGNC:20768]
MEX3C	0.711604	#N/A	0.596445	1.22574	#N/A	0.888538	#N/A	#N/A	1.38553	1.35312	0.78246	1.29908	0.930656	0.795823	0.879149	#N/A	#N/A	#N/A	#N/A	0.492071	1.20118	1.01407	#N/A	0.552676	#N/A	#N/A	#N/A	15	ENSG00000176624	MEX3C	protein_coding	mex-3 RNA binding family member C [Source:HGNC Symbol;Acc:HGNC:28040]
ZGRF1	0.880669	#N/A	#N/A	#N/A	#N/A	1.3292	1.13496	1.14569	1.17423	#N/A	1.3375	1.05463	1.26347	0.880269	0.857318	#N/A	#N/A	#N/A	#N/A	0.285785	1.0394	1.27478	#N/A	0.956284	#N/A	0.943534	#N/A	15	ENSG00000138658	ZGRF1	protein_coding	zinc finger GRF-type containing 1 [Source:HGNC Symbol;Acc:HGNC:25654]
ATG4A	1.07864	#N/A	1.21943	#N/A	1.21327	1.33628	#N/A	#N/A	#N/A	1.06448	1.18258	1.47489	#N/A	1.2906	0.926066	0.863134	#N/A	1.44685	#N/A	0.233593	1.34629	#N/A	0.902328	0.841599	#N/A	#N/A	#N/A	15	ENSG00000101844	ATG4A	protein_coding	autophagy related 4A cysteine peptidase [Source:HGNC Symbol;Acc:HGNC:16489]
TMEM107	0.697684	0.934305	1.34797	1.30373	0.910264	#N/A	#N/A	#N/A	#N/A	1.02335	#N/A	1.0352	#N/A	1.25682	1.53607	1.21642	#N/A	#N/A	#N/A	0.475729	1.34268	1.39647	1.1215	#N/A	#N/A	0.898267	#N/A	15	ENSG00000179029	TMEM107	protein_coding	transmembrane protein 107 [Source:HGNC Symbol;Acc:HGNC:28128]
PRR11	0.946282	0.732757	0.823582	0.15193	0.200811	#N/A	#N/A	#N/A	#N/A	#N/A	#N/A	2.61756	#N/A	1.01564	#N/A	1.5366	#N/A	0.856005	#N/A	0.128194	3.17628	1.3642	1.68401	2.06731	1.32084	#N/A	#N/A	15	ENSG00000068489	PRR11	protein_coding	proline rich 11 [Source:HGNC Symbol;Acc:HGNC:25619]
LINC02327	0.0652254	#N/A	#N/A	0.0446525	#N/A	0.126038	0.0858568	#N/A	#N/A	0.149057	0.116929	0.0911969	0.153875	0.0841321	#N/A	0.11047	#N/A	#N/A	#N/A	#N/A	0.139356	0.0552064	0.137592	0.143338	0.107792	#N/A	#N/A	15	ENSG00000258038	LINC02327	lncRNA	long intergenic non-protein coding RNA 2327 [Source:HGNC Symbol;Acc:HGNC:53247]
#259468	1.00799	#N/A	#N/A	#N/A	#N/A	0.991224	#N/A	1.01727	0.657575	1.11124	1.03365	1.07684	2.84665	#N/A	#N/A	1.57902	0.67553	#N/A	#N/A	0.231545	#N/A	#N/A	1.7994	1.50282	2.54266	1.01712	#N/A	15	ENSG00000259468		lncRNA	novel transcript, antisense to SLC12A6
#261324	1.03979	#N/A	#N/A	#N/A	#N/A	2.02047	0.434462	1.12122	#N/A	1.37245	1.65009	#N/A	1.42514	1.25575	#N/A	1.03749	#N/A	1.27889	#N/A	0.210978	#N/A	#N/A	1.12838	0.964062	1.1421	0.946366	#N/A	15	ENSG00000261324		lncRNA	novel transcript, overlapping HIST4H4
DIO2	0.0691138	#N/A	0.0910633	0.0731296	#N/A	0.250712	#N/A	#N/A	#N/A	0.178218	0.100472	0.131968	0.154987	0.279362	#N/A	0.19355	#N/A	#N/A	#N/A	#N/A	0.687653	0.0869265	0.265077	0.145593	0.136387	#N/A	#N/A	15	ENSG00000211448	DIO2	protein_coding	iodothyronine deiodinase 2 [Source:HGNC Symbol;Acc:HGNC:2884]
H2AC16	0.0944333	#N/A	0.115805	#N/A	0.0798427	0.17056	#N/A	#N/A	#N/A	0.192909	0.0569428	0.0421942	0.177047	0.307794	0.0622076	0.717153	#N/A	0.0698639	#N/A	#N/A	0.845343	#N/A	1.08116	0.448356	#N/A	#N/A	#N/A	15	ENSG00000276903	H2AC16	protein_coding	H2A clustered histone 16 [Source:HGNC Symbol;Acc:HGNC:4730]
PRCP	0.501935	0.586086	0.521583	0.934619	#N/A	#N/A	#N/A	#N/A	#N/A	#N/A	#N/A	2.00645	#N/A	0.488954	#N/A	0.934572	0.930403	#N/A	#N/A	5.03727	1.40402	1.86448	1.8589	1.57304	1.38169	1.4114	#N/A	15	ENSG00000137509	PRCP	protein_coding	prolylcarboxypeptidase [Source:HGNC Symbol;Acc:HGNC:9344]
ARNTL2-AS1	0.133498	#N/A	#N/A	#N/A	0.125253	1.13341	#N/A	#N/A	#N/A	0.244734	0.166118	0.176339	0.34337	1.07144	0.15547	0.27242	#N/A	0.158525	#N/A	#N/A	4.40896	0.186438	0.416171	1.8722	#N/A	#N/A	#N/A	15	ENSG00000245311	ARNTL2-AS1	lncRNA	ARNTL2 antisense RNA 1 [Source:HGNC Symbol;Acc:HGNC:49892]
CNBD2	0.971162	#N/A	1.55987	#N/A	1.47316	2.79037	1.86956	1.939	0.692732	1.40844	1.20873	#N/A	1.59552	1.31693	1.35947	#N/A	#N/A	1.16718	#N/A	#N/A	1.04727	#N/A	#N/A	#N/A	#N/A	1.55298	#N/A	15	ENSG00000149646	CNBD2	protein_coding	cyclic nucleotide binding domain containing 2 [Source:HGNC Symbol;Acc:HGNC:16145]
ATP5F1A	#N/A	1.20848	1.05195	1.61834	#N/A	1.31222	1.97859	1.79533	#N/A	#N/A	#N/A	1.26313	#N/A	1.29494	1.30288	0.806468	#N/A	1.25799	#N/A	4.18475	1.41623	1.04793	1.13582	#N/A	#N/A	#N/A	#N/A	15	ENSG00000152234	ATP5F1A	protein_coding	ATP synthase F1 subunit alpha [Source:HGNC Symbol;Acc:HGNC:823]
MIF#240972	#N/A	2.06768	1.28966	#N/A	#N/A	3.53811	3.3634	4.62338	1.37875	2.50735	1.26835	#N/A	#N/A	3.63373	1.86604	1.20475	#N/A	4.32591	#N/A	2.87789	#N/A	1.78592	3.03471	#N/A	#N/A	#N/A	#N/A	15	ENSG00000240972	MIF	protein_coding	macrophage migration inhibitory factor [Source:HGNC Symbol;Acc:HGNC:7097]
IFI27L2#119632	#N/A	2.28182	2.50631	#N/A	0.660678	1.68097	1.29195	0.762137	#N/A	1.75135	#N/A	1.12721	#N/A	3.78486	2.2075	#N/A	#N/A	3.38979	#N/A	#N/A	4.09087	2.02627	2.12068	#N/A	#N/A	#N/A	0.107151	15	ENSG00000119632	IFI27L2	protein_coding	interferon alpha inducible protein 27 like 2 [Source:HGNC Symbol;Acc:HGNC:19753]
MGAT2	#N/A	0.280846	2.62037	#N/A	0.825495	2.01004	0.292224	#N/A	#N/A	1.62019	1.2488	0.68288	#N/A	2.44057	1.31281	1.28048	#N/A	0.351301	#N/A	#N/A	2.79354	2.39903	2.07312	#N/A	#N/A	#N/A	#N/A	15	ENSG00000168282	MGAT2	protein_coding	alpha-1,6-mannosyl-glycoprotein 2-beta-N-acetylglucosaminyltransferase [Source:HGNC Symbol;Acc:HGNC:7045]
NDUFB11	#N/A	1.60465	1.63648	#N/A	#N/A	2.15364	2.4433	1.85492	#N/A	1.74043	#N/A	1.04094	#N/A	3.61112	0.990726	1.06293	#N/A	4.17577	#N/A	0.316416	2.39467	1.76081	2.97489	#N/A	#N/A	#N/A	#N/A	15	ENSG00000147123	NDUFB11	protein_coding	NADH:ubiquinone oxidoreductase subunit B11 [Source:HGNC Symbol;Acc:HGNC:20372]
ATP5MC3	#N/A	1.59444	1.68165	1.81191	#N/A	1.99681	2.62565	2.19368	#N/A	#N/A	#N/A	1.57294	#N/A	2.4759	1.41146	1.46559	#N/A	2.56839	#N/A	1.01629	2.84746	2.01373	3.00519	#N/A	#N/A	#N/A	#N/A	15	ENSG00000154518	ATP5MC3	protein_coding	ATP synthase membrane subunit c locus 3 [Source:HGNC Symbol;Acc:HGNC:843]
PSME2#100911	#N/A	1.18603	1.98368	1.70769	1.34035	#N/A	1.12801	1.45261	#N/A	#N/A	#N/A	1.27659	#N/A	1.15438	1.02172	#N/A	#N/A	2.26972	#N/A	2.41489	1.60552	1.2571	1.45011	#N/A	#N/A	#N/A	2.29584	15	ENSG00000100911	PSME2	protein_coding	proteasome activator subunit 2 [Source:HGNC Symbol;Acc:HGNC:9569]
SCARB1	#N/A	1.28013	#N/A	#N/A	1.1566	#N/A	#N/A	#N/A	#N/A	2.49809	#N/A	4.89469	#N/A	1.45843	1.3495	4.32877	1.95152	#N/A	#N/A	0.935569	4.54614	4.68178	5.22617	5.79576	3.66427	2.51284	#N/A	15	ENSG00000073060	SCARB1	protein_coding	scavenger receptor class B member 1 [Source:HGNC Symbol;Acc:HGNC:1664]
#270103	#N/A	1.51858	1.2204	#N/A	#N/A	#N/A	#N/A	#N/A	#N/A	1.30184	#N/A	1.77992	#N/A	1.15261	1.42812	2.447	1.1051	#N/A	#N/A	0.23534	2.03809	2.4257	3.23227	2.41955	1.96089	1.67372	#N/A	15	ENSG00000270103		lncRNA	RNA, U11 small nuclear
HSPE1	#N/A	0.882394	0.693862	#N/A	#N/A	3.21132	3.08	3.06942	1.85212	1.73861	0.67269	#N/A	#N/A	1.17594	1.03644	0.648941	#N/A	0.971744	#N/A	4.0744	#N/A	0.8616	0.7411	#N/A	#N/A	#N/A	#N/A	15	ENSG00000115541	HSPE1	protein_coding	heat shock protein family E (Hsp10) member 1 [Source:HGNC Symbol;Acc:HGNC:5269]
FAM78B	#N/A	0.160588	#N/A	0.109726	0.134709	0.480707	0.213486	#N/A	#N/A	0.280002	0.21396	0.185743	0.279755	1.736	#N/A	3.51193	#N/A	#N/A	#N/A	#N/A	0.917611	#N/A	3.74805	1.94903	0.299629	#N/A	#N/A	15	ENSG00000188859	FAM78B	protein_coding	family with sequence similarity 78 member B [Source:HGNC Symbol;Acc:HGNC:13495]
EEF1B2#114942	#N/A	0.441395	#N/A	#N/A	#N/A	1.92804	3.49852	1.06046	#N/A	1.54758	#N/A	1.0872	#N/A	3.16947	1.22711	1.53617	#N/A	4.69088	#N/A	2.65027	1.90617	1.7862	4.07557	#N/A	#N/A	1.72542	#N/A	15	ENSG00000114942	EEF1B2	protein_coding	eukaryotic translation elongation factor 1 beta 2 [Source:HGNC Symbol;Acc:HGNC:3208]
MRPS30-DT	#N/A	0.106467	0.519788	#N/A	#N/A	0.332647	0.188984	0.175473	#N/A	0.659512	0.182628	0.172333	0.234206	1.17924	0.105194	#N/A	#N/A	#N/A	#N/A	#N/A	1.40808	0.330662	#N/A	0.84657	0.633642	#N/A	#N/A	15	ENSG00000251141	MRPS30-DT	lncRNA	MRPS30 divergent transcript [Source:HGNC Symbol;Acc:HGNC:53420]
C5orf67	#N/A	0.0307478	#N/A	0.0640487	#N/A	0.215166	#N/A	#N/A	#N/A	#N/A	0.0908304	0.110765	#N/A	0.272765	0.0400586	0.139296	0.0767057	0.0944069	#N/A	#N/A	0.807861	#N/A	0.17667	0.380231	0.140187	0.0785438	#N/A	15	ENSG00000225940	C5orf67	lncRNA	chromosome 5 putative open reading frame 67 [Source:HGNC Symbol;Acc:HGNC:51252]
FBL#105202	#N/A	0.879236	#N/A	#N/A	#N/A	1.38475	1.29202	1.76164	1.33523	1.9584	#N/A	#N/A	#N/A	1.75065	1.32594	0.942449	#N/A	2.16423	#N/A	0.470451	1.21758	1.34478	1.56392	#N/A	#N/A	1.17835	#N/A	15	ENSG00000105202	FBL	protein_coding	fibrillarin [Source:HGNC Symbol;Acc:HGNC:3599]
PGRMC2	#N/A	0.663233	1.17003	#N/A	1.53167	2.14629	2.02357	1.23412	2.77905	1.40372	1.24858	#N/A	0.940587	0.751446	0.764747	#N/A	#N/A	1.20395	#N/A	1.94555	#N/A	0.705168	#N/A	#N/A	#N/A	#N/A	#N/A	15	ENSG00000164040	PGRMC2	protein_coding	progesterone receptor membrane component 2 [Source:HGNC Symbol;Acc:HGNC:16089]
CARM1	#N/A	0.781805	#N/A	#N/A	1.03664	#N/A	#N/A	1.69886	#N/A	0.841161	#N/A	1.13457	#N/A	0.737547	0.818916	1.18247	1.44715	#N/A	#N/A	0.810361	0.998705	1.01974	1.07364	1.05127	0.955604	#N/A	#N/A	15	ENSG00000142453	CARM1	protein_coding	coactivator associated arginine methyltransferase 1 [Source:HGNC Symbol;Acc:HGNC:23393]
SCMH1	#N/A	#N/A	#N/A	1.14378	#N/A	1.27013	1.72771	1.0708	2.71951	1.69428	#N/A	#N/A	1.58919	0.888427	0.670896	1.44422	#N/A	#N/A	#N/A	7.30936	#N/A	#N/A	0.787702	0.722821	0.996653	1.54685	#N/A	15	ENSG00000010803	SCMH1	protein_coding	Scm polycomb group protein homolog 1 [Source:HGNC Symbol;Acc:HGNC:19003]
SGPP2	#N/A	#N/A	#N/A	1.92562	1.84909	4.52111	0.945962	0.720301	2.57797	5.17871	3.40968	1.57714	5.29662	#N/A	0.701769	2.71983	#N/A	2.02467	#N/A	0.712824	#N/A	#N/A	#N/A	#N/A	1.37119	#N/A	#N/A	15	ENSG00000163082	SGPP2	protein_coding	sphingosine-1-phosphate phosphatase 2 [Source:HGNC Symbol;Acc:HGNC:19953]
AKAP6	#N/A	#N/A	#N/A	0.102294	#N/A	2.56313	0.217756	0.182379	0.20109	2.39572	#N/A	0.282389	0.988241	#N/A	#N/A	2.61242	0.129499	#N/A	#N/A	#N/A	#N/A	0.847349	2.58946	0.874393	0.976451	0.110422	#N/A	15	ENSG00000151320	AKAP6	protein_coding	A-kinase anchoring protein 6 [Source:HGNC Symbol;Acc:HGNC:376]
HSD17B8#204228	#N/A	#N/A	0.574044	0.0801263	0.0958874	2.84746	0.148322	#N/A	0.155782	0.942751	0.591174	#N/A	0.646115	0.89157	#N/A	1.63873	#N/A	0.108133	#N/A	0.0945829	#N/A	0.871109	1.0244	#N/A	#N/A	#N/A	#N/A	15	ENSG00000204228	HSD17B8	protein_coding	hydroxysteroid 17-beta dehydrogenase 8 [Source:HGNC Symbol;Acc:HGNC:3554]
EEF2K#103319	#N/A	#N/A	#N/A	0.886221	1.117	0.746409	#N/A	0.96044	#N/A	1.09792	#N/A	0.768689	0.867682	0.677402	0.759157	0.811947	#N/A	#N/A	#N/A	0.878707	0.524349	#N/A	0.703206	0.760071	0.726894	#N/A	#N/A	15	ENSG00000103319	EEF2K	protein_coding	eukaryotic elongation factor 2 kinase [Source:HGNC Symbol;Acc:HGNC:24615]
ZEB1-AS1	#N/A	#N/A	#N/A	0.230525	#N/A	0.938864	#N/A	#N/A	0.192827	4.76166	1.04503	0.326104	0.748532	1.92433	0.821022	1.6789	#N/A	#N/A	#N/A	0.121598	1.0508	#N/A	2.29966	1.54098	1.67069	#N/A	#N/A	15	ENSG00000237036	ZEB1-AS1	lncRNA	ZEB1 antisense RNA 1 [Source:HGNC Symbol;Acc:HGNC:42354]
GARNL3	#N/A	#N/A	#N/A	0.977593	#N/A	0.915984	#N/A	1.46054	#N/A	2.11775	#N/A	0.932362	0.786206	1.09578	1.05292	0.898199	#N/A	#N/A	#N/A	0.258508	1.07486	#N/A	0.923144	0.984809	1.10168	1.09075	#N/A	15	ENSG00000136895	GARNL3	protein_coding	GTPase activating Rap/RanGAP domain like 3 [Source:HGNC Symbol;Acc:HGNC:25425]
H3C7	#N/A	#N/A	0.0461621	0.0662007	0.0822682	0.200939	#N/A	#N/A	#N/A	0.175632	0.1582	0.0911818	0.096505	0.174701	0.0640814	0.075165	#N/A	#N/A	#N/A	#N/A	0.26295	0.0963153	0.226804	0.135265	#N/A	#N/A	#N/A	15	ENSG00000277775	H3C7	protein_coding	H3 clustered histone 7 [Source:HGNC Symbol;Acc:HGNC:4773]
DEF8	#N/A	#N/A	0.768364	#N/A	#N/A	#N/A	#N/A	#N/A	#N/A	1.19898	0.945118	1.67633	#N/A	0.979366	0.823059	1.85016	2.218	#N/A	#N/A	4.17481	2.07775	2.24935	2.06479	1.91554	1.47245	2.31501	#N/A	15	ENSG00000140995	DEF8	protein_coding	differentially expressed in FDCP 8 homolog [Source:HGNC Symbol;Acc:HGNC:25969]
ARHGAP11B#285077	#N/A	#N/A	1.25513	#N/A	#N/A	1.97089	0.185568	#N/A	0.169307	1.32481	0.713484	1.05174	2.02219	0.987096	0.333518	1.27425	#N/A	#N/A	#N/A	#N/A	1.34045	#N/A	0.896161	0.996769	0.855599	#N/A	#N/A	15	ENSG00000285077	ARHGAP11B	protein_coding	Rho GTPase activating protein 11B [Source:HGNC Symbol;Acc:HGNC:15782]
IGLV2-14	#N/A	#N/A	0.0517589	#N/A	#N/A	0.142221	#N/A	#N/A	#N/A	0.170046	0.103364	#N/A	0.164281	0.0922615	0.0502004	0.182776	0.0767837	0.0992829	#N/A	#N/A	0.392507	0.0550113	0.263184	0.207506	#N/A	0.079998	#N/A	15	ENSG00000211666	IGLV2-14	IG_V_gene	immunoglobulin lambda variable 2-14 [Source:HGNC Symbol;Acc:HGNC:5888]
SNED1	#N/A	#N/A	#N/A	#N/A	1.04558	1.08317	1.47954	1.52245	1.06316	#N/A	1.76808	1.40896	#N/A	#N/A	#N/A	2.12934	1.1714	1.27601	#N/A	6.46879	#N/A	#N/A	2.07458	0.71654	1.47429	1.33912	#N/A	15	ENSG00000162804	SNED1	protein_coding	sushi, nidogen and EGF like domains 1 [Source:HGNC Symbol;Acc:HGNC:24696]
TOR3A	#N/A	#N/A	#N/A	#N/A	1.3885	0.790666	#N/A	2.04633	1.56505	0.887309	#N/A	1.66422	#N/A	1.60183	1.08132	1.68183	#N/A	1.02705	#N/A	0.687962	1.95444	1.2462	2.02426	0.735611	#N/A	#N/A	#N/A	15	ENSG00000186283	TOR3A	protein_coding	torsin family 3 member A [Source:HGNC Symbol;Acc:HGNC:11997]
TAS1R3	#N/A	#N/A	#N/A	#N/A	0.0862407	0.297215	#N/A	#N/A	#N/A	0.12614	0.132368	0.122309	0.167376	0.176626	#N/A	0.143065	#N/A	0.0669432	#N/A	#N/A	1.75012	0.0811262	0.365782	0.369204	0.0830264	0.0829624	#N/A	15	ENSG00000169962	TAS1R3	protein_coding	taste 1 receptor member 3 [Source:HGNC Symbol;Acc:HGNC:15661]
KLF8	#N/A	#N/A	#N/A	#N/A	#N/A	4.02566	0.238124	0.224602	0.220462	1.78021	#N/A	1.2988	3.11807	1.84775	#N/A	1.03291	0.442626	1.41907	#N/A	#N/A	#N/A	#N/A	1.98738	1.39961	1.39219	0.415924	#N/A	15	ENSG00000102349	KLF8	protein_coding	Kruppel like factor 8 [Source:HGNC Symbol;Acc:HGNC:6351]
USP28	#N/A	#N/A	#N/A	#N/A	#N/A	1.77849	1.89707	2.06048	2.78075	1.7763	1.52141	0.770648	1.80511	0.690987	0.555478	#N/A	#N/A	1.67228	#N/A	4.02152	1.94138	1.15498	#N/A	#N/A	#N/A	1.73963	#N/A	15	ENSG00000048028	USP28	protein_coding	ubiquitin specific peptidase 28 [Source:HGNC Symbol;Acc:HGNC:12625]
PIK3C2B	#N/A	#N/A	#N/A	#N/A	#N/A	2.68011	4.70481	2.51423	2.3359	4.1353	1.28913	#N/A	3.40744	0.757722	#N/A	0.96179	1.03304	1.33547	#N/A	0.382333	#N/A	#N/A	0.732366	#N/A	0.574111	1.32876	#N/A	15	ENSG00000133056	PIK3C2B	protein_coding	phosphatidylinositol-4-phosphate 3-kinase catalytic subunit type 2 beta [Source:HGNC Symbol;Acc:HGNC:8972]
SMC6	#N/A	#N/A	#N/A	#N/A	#N/A	1.28229	1.10302	1.6118	1.8695	1.16526	1.20721	1.15255	1.202	0.853401	#N/A	0.55158	#N/A	#N/A	#N/A	6.18	0.819215	#N/A	0.513789	0.613491	0.546806	#N/A	#N/A	15	ENSG00000163029	SMC6	protein_coding	structural maintenance of chromosomes 6 [Source:HGNC Symbol;Acc:HGNC:20466]
#276115	#N/A	#N/A	#N/A	#N/A	#N/A	3.38506	0.54065	#N/A	0.233279	5.28973	1.42569	0.889984	3.20914	1.8671	#N/A	1.86817	#N/A	#N/A	#N/A	0.176816	1.13572	#N/A	1.1618	1.52687	1.1429	0.435931	#N/A	15	ENSG00000276115		lncRNA	novel transcript, sense intronic to BICD1
ST6GAL1	#N/A	#N/A	#N/A	#N/A	#N/A	1.19396	1.71663	1.31359	1.60865	#N/A	1.03594	0.437318	1.10678	0.43092	#N/A	0.350774	0.927631	1.16274	#N/A	6.06229	0.423634	#N/A	#N/A	#N/A	#N/A	0.948599	1.27014	15	ENSG00000073849	ST6GAL1	protein_coding	ST6 beta-galactoside alpha-2,6-sialyltransferase 1 [Source:HGNC Symbol;Acc:HGNC:10860]
LRIF1	#N/A	#N/A	#N/A	#N/A	#N/A	1.73531	1.44227	1.59387	#N/A	1.79841	1.04904	0.888515	0.825887	1.08902	1.43008	#N/A	1.30726	1.04009	#N/A	0.743682	0.711395	0.841002	0.610161	#N/A	#N/A	#N/A	#N/A	15	ENSG00000121931	LRIF1	protein_coding	ligand dependent nuclear receptor interacting factor 1 [Source:HGNC Symbol;Acc:HGNC:30299]
CRACD	#N/A	#N/A	#N/A	#N/A	#N/A	2.90253	0.21437	0.197803	0.191073	1.02043	#N/A	0.193232	1.63166	0.909158	#N/A	2.48781	#N/A	0.248132	#N/A	#N/A	4.91439	1.50002	4.29821	6.49525	#N/A	0.169994	#N/A	15	ENSG00000109265	CRACD	protein_coding	capping protein inhibiting regulator of actin dynamics [Source:HGNC Symbol;Acc:HGNC:29219]
ODC1	#N/A	#N/A	#N/A	#N/A	#N/A	1.33335	1.73929	1.61013	2.20408	1.23672	1.11051	1.11012	1.08143	1.28476	1.04007	1.56765	#N/A	#N/A	#N/A	#N/A	0.995542	0.789986	0.957594	0.671685	#N/A	#N/A	#N/A	15	ENSG00000115758	ODC1	protein_coding	ornithine decarboxylase 1 [Source:HGNC Symbol;Acc:HGNC:8109]
BCL7A#110987	#N/A	#N/A	#N/A	#N/A	#N/A	2.1354	0.793645	0.938779	0.261286	2.03761	#N/A	3.61871	0.940499	1.5402	#N/A	3.4503	#N/A	#N/A	#N/A	#N/A	1.66353	1.70876	3.34664	2.73827	2.11138	1.06847	#N/A	15	ENSG00000110987	BCL7A	protein_coding	BAF chromatin remodeling complex subunit BCL7A [Source:HGNC Symbol;Acc:HGNC:1004]
#285454	#N/A	#N/A	#N/A	#N/A	#N/A	0.295335	0.17852	#N/A	#N/A	0.49199	0.177482	0.122599	0.192959	0.961604	#N/A	0.9254	0.112461	#N/A	#N/A	#N/A	1.8484	0.205704	3.03208	1.33542	0.270305	0.11133	#N/A	15	ENSG00000285454		lncRNA	novel transcript
PAICS	#N/A	#N/A	#N/A	#N/A	#N/A	1.219	1.4219	#N/A	1.35793	0.618129	0.680794	0.868012	0.722309	0.735275	1.00208	0.941847	#N/A	#N/A	#N/A	2.87815	#N/A	0.564426	1.24098	0.754275	0.751308	#N/A	#N/A	15	ENSG00000128050	PAICS	protein_coding	phosphoribosylaminoimidazole carboxylase and phosphoribosylaminoimidazolesuccinocarboxamide synthase [Source:HGNC Symbol;Acc:HGNC:8587]
FANCL	#N/A	#N/A	#N/A	#N/A	#N/A	1.16845	#N/A	1.26663	#N/A	0.828808	#N/A	1.28708	0.880626	1.27092	0.938347	1.07471	#N/A	#N/A	#N/A	0.536243	1.59697	1.23194	0.81862	1.13011	0.900326	1.08959	#N/A	15	ENSG00000115392	FANCL	protein_coding	FA complementation group L [Source:HGNC Symbol;Acc:HGNC:20748]
#287286	#N/A	#N/A	#N/A	#N/A	#N/A	1.3804	1.46702	#N/A	#N/A	#N/A	0.854713	1.43446	1.73976	1.00814	0.820009	0.63712	1.10611	#N/A	#N/A	1.28418	0.790076	0.881065	#N/A	0.70513	1.02237	1.15099	#N/A	15	ENSG00000287286		lncRNA	novel transcript, antisense to RUBCN
KIF18A	#N/A	#N/A	#N/A	#N/A	#N/A	0.922018	0.18695	#N/A	#N/A	2.26777	0.66989	0.654683	2.10145	1.90516	0.735497	1.15835	#N/A	#N/A	#N/A	0.119492	1.9861	0.708672	1.51765	1.71102	0.791971	#N/A	#N/A	15	ENSG00000121621	KIF18A	protein_coding	kinesin family member 18A [Source:HGNC Symbol;Acc:HGNC:29441]
IGHV4-34#211956	#N/A	#N/A	#N/A	#N/A	#N/A	0.168374	#N/A	#N/A	#N/A	0.165459	0.137582	0.105075	0.16009	0.131966	0.068154	0.150252	#N/A	0.0975582	#N/A	#N/A	0.169568	0.110148	0.176432	0.168497	0.156305	0.0732416	#N/A	15	ENSG00000211956	IGHV4-34	IG_V_gene	immunoglobulin heavy variable 4-34 [Source:HGNC Symbol;Acc:HGNC:5650]
RIPOR3	#N/A	#N/A	#N/A	#N/A	#N/A	1.52995	1.00796	#N/A	#N/A	0.939684	0.923606	0.904423	2.88945	0.856202	#N/A	1.10685	1.00093	#N/A	#N/A	#N/A	0.700318	0.768426	0.822764	0.934748	0.812819	0.99625	#N/A	15	ENSG00000042062	RIPOR3	protein_coding	RIPOR family member 3 [Source:HGNC Symbol;Acc:HGNC:16168]
IGHV1-3#211935	#N/A	#N/A	#N/A	#N/A	#N/A	0.116394	#N/A	#N/A	#N/A	0.0901343	0.093129	0.0705399	0.104142	0.0908629	0.0271007	0.103333	#N/A	0.0661805	#N/A	#N/A	0.125564	0.0846613	0.116274	0.118909	0.100937	0.0483597	#N/A	15	ENSG00000211935	IGHV1-3	IG_V_gene	immunoglobulin heavy variable 1-3 [Source:HGNC Symbol;Acc:HGNC:5552]
C11orf24	#N/A	#N/A	#N/A	#N/A	#N/A	1.44507	#N/A	#N/A	#N/A	1.2793	1.16334	1.84214	#N/A	2.13743	1.33884	1.40724	0.749644	1.37736	#N/A	0.238185	2.41126	2.17307	2.08915	1.42318	#N/A	0.663669	#N/A	15	ENSG00000171067	C11orf24	protein_coding	chromosome 11 open reading frame 24 [Source:HGNC Symbol;Acc:HGNC:1174]
SYT9	#N/A	#N/A	#N/A	#N/A	#N/A	1.44185	#N/A	#N/A	0.241124	#N/A	2.0348	4.19558	1.9313	2.03629	0.861077	1.87498	0.390681	#N/A	#N/A	#N/A	2.5502	3.8181	4.08913	3.83943	3.69163	0.886445	#N/A	15	ENSG00000170743	SYT9	protein_coding	synaptotagmin 9 [Source:HGNC Symbol;Acc:HGNC:19265]
CCDC18	#N/A	#N/A	#N/A	#N/A	#N/A	0.724675	0.923642	0.811786	1.78839	#N/A	0.478964	0.824402	0.747993	0.536411	0.476248	0.484673	#N/A	#N/A	#N/A	5.66531	#N/A	0.39899	0.46312	0.560142	0.670091	#N/A	#N/A	15	ENSG00000122483	CCDC18	protein_coding	coiled-coil domain containing 18 [Source:HGNC Symbol;Acc:HGNC:30370]
LINC02576	#N/A	#N/A	#N/A	#N/A	#N/A	1.14372	#N/A	0.993616	0.96507	#N/A	#N/A	3.3084	1.49918	0.966062	1.13987	2.52703	#N/A	#N/A	#N/A	0.276578	1.24496	1.4265	1.93948	2.25831	3.12162	1.12491	#N/A	15	ENSG00000232613	LINC02576	lncRNA	long intergenic non-protein coding RNA 2576 [Source:HGNC Symbol;Acc:HGNC:53748]
EIF4ENIF1	#N/A	#N/A	#N/A	#N/A	#N/A	0.609721	0.894701	1.22396	1.69829	#N/A	#N/A	0.656392	0.837438	#N/A	#N/A	0.614197	0.739408	#N/A	#N/A	4.14185	0.648984	0.666715	0.59843	0.667189	0.886807	1.08844	#N/A	15	ENSG00000184708	EIF4ENIF1	protein_coding	eukaryotic translation initiation factor 4E nuclear import factor 1 [Source:HGNC Symbol;Acc:HGNC:16687]
GRK5	#N/A	#N/A	#N/A	#N/A	#N/A	0.462347	0.688867	0.966654	0.690075	0.764367	1.32764	1.6738	0.967199	#N/A	#N/A	#N/A	#N/A	2.12014	#N/A	3.22473	0.441664	#N/A	0.52208	0.776292	0.70889	#N/A	1.70906	15	ENSG00000198873	GRK5	protein_coding	G protein-coupled receptor kinase 5 [Source:HGNC Symbol;Acc:HGNC:4544]
TLR7	#N/A	#N/A	#N/A	#N/A	#N/A	#N/A	#N/A	2.48609	#N/A	#N/A	1.1903	7.40144	#N/A	1.91517	1.72017	5.45776	3.04245	#N/A	#N/A	0.538254	8.56531	8.14319	9.83523	10.3046	7.1463	5.79913	0.393866	15	ENSG00000196664	TLR7	protein_coding	toll like receptor 7 [Source:HGNC Symbol;Acc:HGNC:15631]
DAPK1	5.08913	#N/A	6.05609	3.94395	4.61464	#N/A	#N/A	#N/A	#N/A	#N/A	#N/A	7.80634	#N/A	#N/A	#N/A	2.09314	1.35273	#N/A	#N/A	2.2975	7.09265	6.9499	6.09398	6.76291	4.88386	4.03653	#N/A	14	ENSG00000196730	DAPK1	protein_coding	death associated protein kinase 1 [Source:HGNC Symbol;Acc:HGNC:2674]
RAB1A	0.984771	0.49233	0.76681	0.824394	0.764034	#N/A	#N/A	#N/A	#N/A	#N/A	#N/A	0.481546	#N/A	#N/A	#N/A	#N/A	0.926653	#N/A	#N/A	4.65946	0.584877	0.530738	0.452688	0.658581	0.848076	0.784544	#N/A	14	ENSG00000138069	RAB1A	protein_coding	RAB1A, member RAS oncogene family [Source:HGNC Symbol;Acc:HGNC:9758]
TOM1L2	1.24387	#N/A	1.10373	1.4995	1.18573	#N/A	#N/A	#N/A	0.815408	0.824942	0.820194	0.465508	1.02071	#N/A	#N/A	0.512099	#N/A	0.702391	#N/A	5.15527	#N/A	#N/A	#N/A	0.417221	0.587456	#N/A	#N/A	14	ENSG00000175662	TOM1L2	protein_coding	target of myb1 like 2 membrane trafficking protein [Source:HGNC Symbol;Acc:HGNC:11984]
TECPR2	1.60359	0.733018	1.1939	2.30568	1.63516	#N/A	#N/A	#N/A	#N/A	#N/A	#N/A	#N/A	#N/A	#N/A	#N/A	0.538587	1.72354	0.735009	#N/A	1.91388	0.643563	0.72844	0.720836	0.962059	0.916084	#N/A	#N/A	14	ENSG00000196663	TECPR2	protein_coding	tectonin beta-propeller repeat containing 2 [Source:HGNC Symbol;Acc:HGNC:19957]
TIMP2	2.3083	#N/A	3.53678	1.3417	1.95501	#N/A	#N/A	#N/A	#N/A	#N/A	#N/A	5.88928	#N/A	#N/A	#N/A	1.59193	1.85184	#N/A	#N/A	0.242735	5.11888	4.16255	5.77057	7.43373	6.43302	3.06971	#N/A	14	ENSG00000035862	TIMP2	protein_coding	TIMP metallopeptidase inhibitor 2 [Source:HGNC Symbol;Acc:HGNC:11821]
SLC38A2	1.11879	0.738679	1.14006	1.49987	0.983048	#N/A	#N/A	#N/A	#N/A	1.03708	#N/A	0.722099	#N/A	#N/A	#N/A	#N/A	#N/A	#N/A	#N/A	4.58222	0.7455	0.831965	0.820124	0.80331	1.03698	0.824679	#N/A	14	ENSG00000134294	SLC38A2	protein_coding	solute carrier family 38 member 2 [Source:HGNC Symbol;Acc:HGNC:13448]
NUMB	0.920202	0.512638	0.53844	0.700053	#N/A	#N/A	#N/A	#N/A	#N/A	#N/A	#N/A	1.5172	#N/A	#N/A	#N/A	1.38391	1.41613	#N/A	#N/A	5.53093	1.24386	1.03598	1.48953	1.76256	2.04183	1.2072	#N/A	14	ENSG00000133961	NUMB	protein_coding	NUMB endocytic adaptor protein [Source:HGNC Symbol;Acc:HGNC:8060]
MPHOSPH9	1.0727	#N/A	0.842697	1.19819	0.991344	1.39095	1.37565	1.97143	2.60839	1.32302	0.993007	0.48091	1.55076	#N/A	0.581626	#N/A	#N/A	#N/A	#N/A	4.53388	#N/A	#N/A	#N/A	#N/A	#N/A	#N/A	#N/A	14	ENSG00000051825	MPHOSPH9	protein_coding	M-phase phosphoprotein 9 [Source:HGNC Symbol;Acc:HGNC:7215]
PCCA	1.08364	0.654817	0.620586	0.6253	1.21637	#N/A	#N/A	#N/A	#N/A	#N/A	#N/A	0.580747	#N/A	#N/A	#N/A	#N/A	1.00947	1.60998	#N/A	4.72424	0.826846	0.581356	#N/A	0.705655	0.772876	0.75482	#N/A	14	ENSG00000175198	PCCA	protein_coding	propionyl-CoA carboxylase subunit alpha [Source:HGNC Symbol;Acc:HGNC:8653]
#286084	0.118407	#N/A	0.705436	0.0664779	#N/A	0.697388	0.17927	0.16385	#N/A	0.457305	0.166669	#N/A	0.185002	0.674661	0.0858952	0.706187	#N/A	0.0915985	#N/A	#N/A	1.5238	#N/A	#N/A	#N/A	#N/A	#N/A	#N/A	14	ENSG00000286084		lncRNA	novel transcript
CHST12	1.21563	#N/A	1.38045	1.36534	1.27421	1.88538	2.30238	2.05485	1.89683	2.66902	1.08803	#N/A	2.26031	#N/A	#N/A	#N/A	#N/A	#N/A	#N/A	2.6037	0.912397	0.569273	#N/A	#N/A	#N/A	#N/A	#N/A	14	ENSG00000136213	CHST12	protein_coding	carbohydrate sulfotransferase 12 [Source:HGNC Symbol;Acc:HGNC:17423]
ECPAS	1.00829	0.637409	0.739259	0.800892	1.64204	#N/A	#N/A	#N/A	#N/A	#N/A	#N/A	#N/A	#N/A	0.478053	0.498777	#N/A	#N/A	0.616395	#N/A	3.44248	0.596222	0.448094	#N/A	0.516703	0.632315	1.00415	#N/A	14	ENSG00000136813	ECPAS	protein_coding	Ecm29 proteasome adaptor and scaffold [Source:HGNC Symbol;Acc:HGNC:29020]
HCFC2	1.22306	0.796553	0.997467	1.2852	0.816412	0.789562	1.12363	#N/A	1.40378	#N/A	0.802404	#N/A	0.644181	#N/A	#N/A	#N/A	#N/A	0.80497	#N/A	2.62302	0.537486	#N/A	#N/A	#N/A	0.541764	#N/A	#N/A	14	ENSG00000111727	HCFC2	protein_coding	host cell factor C2 [Source:HGNC Symbol;Acc:HGNC:24972]
LINC00607	0.155169	0.271476	0.126948	0.107384	0.131365	#N/A	#N/A	#N/A	#N/A	#N/A	#N/A	0.172579	#N/A	#N/A	#N/A	2.25458	0.132335	#N/A	#N/A	#N/A	5.66954	0.197637	1.78191	0.517739	0.268602	0.133675	#N/A	14	ENSG00000235770	LINC00607	lncRNA	long intergenic non-protein coding RNA 607 [Source:HGNC Symbol;Acc:HGNC:43944]
GIGYF2	0.757459	0.588933	0.633773	0.783494	0.601306	#N/A	#N/A	#N/A	#N/A	0.455611	#N/A	#N/A	#N/A	#N/A	#N/A	0.404071	0.540084	0.521521	#N/A	5.4569	#N/A	0.385138	#N/A	0.483202	0.538845	0.508967	#N/A	14	ENSG00000204120	GIGYF2	protein_coding	GRB10 interacting GYF protein 2 [Source:HGNC Symbol;Acc:HGNC:11960]
VWA8	0.764863	0.385436	0.543881	0.870493	0.788883	1.0717	1.21668	1.2317	1.15001	0.674779	0.478138	#N/A	1.05361	#N/A	#N/A	#N/A	#N/A	0.586969	#N/A	4.02536	#N/A	#N/A	#N/A	#N/A	#N/A	#N/A	#N/A	14	ENSG00000102763	VWA8	protein_coding	von Willebrand factor A domain containing 8 [Source:HGNC Symbol;Acc:HGNC:29071]
#256948	0.129552	0.047909	0.0904717	#N/A	0.104456	0.41999	#N/A	#N/A	#N/A	#N/A	#N/A	0.148888	#N/A	0.454093	0.0935547	0.188597	#N/A	#N/A	#N/A	#N/A	0.318787	0.172123	0.221651	0.223154	0.201915	#N/A	#N/A	14	ENSG00000256948		lncRNA	novel transcript
LRRC45	2.51785	#N/A	2.68495	0.403511	0.987312	1.20623	0.97641	#N/A	#N/A	1.80462	#N/A	1.18281	1.43891	0.905313	#N/A	#N/A	#N/A	#N/A	#N/A	0.12519	0.866911	#N/A	0.938433	#N/A	#N/A	#N/A	0.134032	14	ENSG00000169683	LRRC45	protein_coding	leucine rich repeat containing 45 [Source:HGNC Symbol;Acc:HGNC:28302]
PYGB	1.12247	0.884565	1.54855	#N/A	1.74609	#N/A	#N/A	1.07386	#N/A	#N/A	#N/A	1.13737	#N/A	#N/A	0.854489	0.566704	#N/A	0.952732	#N/A	#N/A	0.716191	0.85741	0.691841	0.775047	0.718844	#N/A	#N/A	14	ENSG00000100994	PYGB	protein_coding	glycogen phosphorylase B [Source:HGNC Symbol;Acc:HGNC:9723]
FRMD5	1.51135	#N/A	#N/A	#N/A	0.553759	4.04579	0.270631	0.239527	0.217096	2.7154	1.74219	#N/A	5.17451	0.849137	#N/A	0.911078	#N/A	1.30969	#N/A	#N/A	#N/A	#N/A	#N/A	#N/A	0.844333	0.592892	#N/A	14	ENSG00000171877	FRMD5	protein_coding	FERM domain containing 5 [Source:HGNC Symbol;Acc:HGNC:28214]
DDIAS	0.922624	0.41025	1.09273	0.224917	#N/A	#N/A	#N/A	#N/A	#N/A	#N/A	#N/A	1.30539	#N/A	1.34339	0.840093	2.14807	#N/A	#N/A	#N/A	#N/A	2.48554	2.77982	3.73062	4.0755	1.64403	0.291252	#N/A	14	ENSG00000165490	DDIAS	protein_coding	DNA damage induced apoptosis suppressor [Source:HGNC Symbol;Acc:HGNC:26351]
RREB1	0.614706	0.511212	0.400059	0.660263	0.801741	#N/A	#N/A	#N/A	#N/A	#N/A	#N/A	0.809213	#N/A	#N/A	#N/A	1.03298	1.19491	#N/A	#N/A	4.74151	0.690731	0.912344	0.935321	1.01803	1.21486	#N/A	#N/A	14	ENSG00000124782	RREB1	protein_coding	ras responsive element binding protein 1 [Source:HGNC Symbol;Acc:HGNC:10449]
HDAC7	0.773218	0.537502	0.858961	1.63359	1.21195	#N/A	#N/A	1.054	#N/A	1.40711	1.20017	#N/A	0.800918	#N/A	#N/A	#N/A	#N/A	1.43728	#N/A	5.98561	#N/A	#N/A	0.83398	0.548809	0.688795	#N/A	#N/A	14	ENSG00000061273	HDAC7	protein_coding	histone deacetylase 7 [Source:HGNC Symbol;Acc:HGNC:14067]
AGK-DT	0.0113843	#N/A	0.016874	0.0444045	0.039617	0.0768773	#N/A	0.0830826	#N/A	0.11969	0.061539	0.0079398	0.116491	0.0171159	0.00820117	#N/A	#N/A	0.0649846	#N/A	#N/A	#N/A	#N/A	#N/A	0.00918627	#N/A	#N/A	#N/A	14	ENSG00000261570	AGK-DT	lncRNA	AGK divergent transcript [Source:HGNC Symbol;Acc:HGNC:55356]
CDC25A	0.0901552	#N/A	#N/A	#N/A	0.075614	0.112117	#N/A	#N/A	#N/A	0.149052	0.100569	0.109669	0.102896	0.127611	0.0715955	0.111328	#N/A	0.100853	#N/A	#N/A	0.526848	#N/A	0.114714	0.152793	#N/A	#N/A	#N/A	14	ENSG00000164045	CDC25A	protein_coding	cell division cycle 25A [Source:HGNC Symbol;Acc:HGNC:1725]
FAM114A1	1.24402	#N/A	0.431355	0.0681342	0.115898	#N/A	#N/A	#N/A	#N/A	#N/A	#N/A	0.169289	#N/A	#N/A	#N/A	3.45339	0.124226	0.184013	#N/A	#N/A	0.259995	0.190176	6.44268	0.248348	0.276076	0.109805	#N/A	14	ENSG00000197712	FAM114A1	protein_coding	family with sequence similarity 114 member A1 [Source:HGNC Symbol;Acc:HGNC:25087]
FEM1C	0.990325	0.809784	0.974739	#N/A	1.30273	#N/A	#N/A	#N/A	#N/A	#N/A	#N/A	0.754497	#N/A	0.662325	#N/A	0.839455	#N/A	1.34557	#N/A	1.15401	1.06299	0.774898	0.78007	0.861404	0.714269	#N/A	#N/A	14	ENSG00000145780	FEM1C	protein_coding	fem-1 homolog C [Source:HGNC Symbol;Acc:HGNC:16933]
SRGAP3	1.11129	#N/A	1.26936	1.22693	1.04568	#N/A	#N/A	#N/A	#N/A	0.96216	#N/A	3.86191	#N/A	#N/A	#N/A	0.919925	1.02471	0.87172	#N/A	0.147539	1.04372	#N/A	2.68171	2.45637	2.33471	#N/A	#N/A	14	ENSG00000196220	SRGAP3	protein_coding	SLIT-ROBO Rho GTPase activating protein 3 [Source:HGNC Symbol;Acc:HGNC:19744]
TUT7	0.638985	0.52148	0.564775	#N/A	0.647109	#N/A	#N/A	#N/A	#N/A	#N/A	0.628762	0.541731	#N/A	#N/A	#N/A	#N/A	0.868027	1.12056	#N/A	3.33775	0.832116	0.743412	#N/A	0.561885	0.558778	0.808879	#N/A	14	ENSG00000083223	TUT7	protein_coding	terminal uridylyl transferase 7 [Source:HGNC Symbol;Acc:HGNC:25817]
MSC-AS1	1.00181	#N/A	#N/A	#N/A	3.82979	4.43747	0.34906	1.0043	3.15428	2.74511	4.16222	#N/A	5.5261	#N/A	#N/A	1.32029	#N/A	1.31275	#N/A	0.237437	#N/A	#N/A	#N/A	#N/A	#N/A	2.90284	0.849738	14	ENSG00000235531	MSC-AS1	lncRNA	MSC antisense RNA 1 [Source:HGNC Symbol;Acc:HGNC:48724]
ORC1	0.343654	#N/A	#N/A	#N/A	#N/A	1.52078	#N/A	#N/A	0.158454	0.745189	0.309551	0.523557	0.519099	1.04751	0.22873	0.831501	#N/A	#N/A	#N/A	#N/A	0.885966	0.433957	0.991927	1.09292	#N/A	#N/A	#N/A	14	ENSG00000085840	ORC1	protein_coding	origin recognition complex subunit 1 [Source:HGNC Symbol;Acc:HGNC:8487]
ERCC6L2-AS1	0.719203	#N/A	#N/A	#N/A	#N/A	1.70634	2.07596	1.49574	2.03839	1.30893	0.900099	0.867149	1.82262	#N/A	0.634902	#N/A	#N/A	1.19951	#N/A	3.15489	#N/A	#N/A	#N/A	0.518323	0.624418	#N/A	#N/A	14	ENSG00000175611	ERCC6L2-AS1	lncRNA	ERCC6L2 antisense RNA 1 [Source:HGNC Symbol;Acc:HGNC:27858]
PDP1	0.922153	1.0832	0.745001	1.78237	#N/A	#N/A	#N/A	#N/A	#N/A	#N/A	#N/A	1.53427	#N/A	0.812566	#N/A	1.46196	#N/A	1.04296	#N/A	1.55968	1.12437	0.606754	1.32389	0.953779	0.712621	#N/A	#N/A	14	ENSG00000164951	PDP1	protein_coding	pyruvate dehydrogenase phosphatase catalytic subunit 1 [Source:HGNC Symbol;Acc:HGNC:9279]
#249028	0.564668	#N/A	0.421267	#N/A	#N/A	1.24385	#N/A	#N/A	#N/A	1.19032	#N/A	0.353392	0.884411	#N/A	0.402472	1.18607	#N/A	#N/A	#N/A	#N/A	1.40164	0.84353	1.59097	2.45076	0.34083	0.102911	#N/A	14	ENSG00000249028		lncRNA	novel transcript
NRDC	0.532769	0.448168	0.629154	#N/A	0.724874	#N/A	#N/A	#N/A	#N/A	0.428876	#N/A	0.517163	#N/A	0.441766	0.584069	#N/A	#N/A	#N/A	#N/A	2.33661	0.495146	0.397775	0.34809	0.472892	0.436112	#N/A	#N/A	14	ENSG00000078618	NRDC	protein_coding	nardilysin convertase [Source:HGNC Symbol;Acc:HGNC:7995]
PAK6	0.156867	0.0625049	0.19272	#N/A	0.107403	0.382516	#N/A	#N/A	#N/A	0.210289	0.130659	0.150976	0.215314	1.25735	#N/A	#N/A	#N/A	0.115193	#N/A	#N/A	2.37703	0.441429	#N/A	0.815727	#N/A	#N/A	#N/A	14	ENSG00000137843	PAK6	protein_coding	p21 (RAC1) activated kinase 6 [Source:HGNC Symbol;Acc:HGNC:16061]
CRLS1	0.71452	0.714051	0.786187	0.818417	0.805105	#N/A	#N/A	#N/A	#N/A	0.903291	#N/A	#N/A	#N/A	0.583563	0.973562	0.52353	#N/A	#N/A	#N/A	3.17503	#N/A	#N/A	0.587374	0.576406	0.557162	0.978338	#N/A	14	ENSG00000088766	CRLS1	protein_coding	cardiolipin synthase 1 [Source:HGNC Symbol;Acc:HGNC:16148]
COG6	0.600729	0.577584	0.472938	#N/A	#N/A	0.872743	1.19352	#N/A	1.29137	0.726714	0.69284	#N/A	0.929922	0.544333	#N/A	#N/A	0.881088	0.677812	#N/A	2.5594	#N/A	#N/A	#N/A	#N/A	0.650213	#N/A	#N/A	14	ENSG00000133103	COG6	protein_coding	component of oligomeric golgi complex 6 [Source:HGNC Symbol;Acc:HGNC:18621]
KCNQ4	0.076728	0.0370073	#N/A	0.0654428	#N/A	0.311541	#N/A	#N/A	#N/A	0.194424	#N/A	#N/A	0.240493	0.667209	#N/A	0.393555	0.0781071	#N/A	#N/A	#N/A	1.07509	0.0912768	0.702409	0.762205	0.13269	#N/A	#N/A	14	ENSG00000117013	KCNQ4	protein_coding	potassium voltage-gated channel subfamily Q member 4 [Source:HGNC Symbol;Acc:HGNC:6298]
LHFPL5	0.995044	#N/A	#N/A	#N/A	1.8472	1.89913	1.80163	2.04313	1.09068	1.62794	0.896722	#N/A	2.906	0.69509	#N/A	#N/A	#N/A	1.3132	#N/A	0.26515	#N/A	#N/A	#N/A	#N/A	0.794929	#N/A	0.301667	14	ENSG00000197753	LHFPL5	protein_coding	LHFPL tetraspan subfamily member 5 [Source:HGNC Symbol;Acc:HGNC:21253]
SMC5-DT	1.16959	#N/A	#N/A	#N/A	#N/A	1.59804	0.889235	0.894557	#N/A	1.24596	#N/A	1.00989	1.32393	1.1353	0.825386	1.21291	#N/A	#N/A	#N/A	0.193867	#N/A	#N/A	1.27618	0.876042	1.26966	#N/A	#N/A	14	ENSG00000268364	SMC5-DT	lncRNA	SMC5 divergent transcript [Source:HGNC Symbol;Acc:HGNC:48718]
#285999	0.739397	#N/A	0.621692	#N/A	#N/A	0.720562	#N/A	#N/A	#N/A	1.38767	0.68322	0.905386	1.19116	0.71254	#N/A	#N/A	#N/A	#N/A	#N/A	0.479351	0.664946	0.614556	0.552659	0.864811	1.04165	#N/A	#N/A	14	ENSG00000285999		lncRNA	novel transcipt
INTS7	0.565379	0.626902	#N/A	#N/A	1.15938	0.788412	#N/A	#N/A	#N/A	1.00367	0.577635	1.13159	0.866527	0.77405	0.82129	#N/A	#N/A	#N/A	#N/A	4.86184	0.833758	#N/A	#N/A	0.668877	0.60134	#N/A	#N/A	14	ENSG00000143493	INTS7	protein_coding	integrator complex subunit 7 [Source:HGNC Symbol;Acc:HGNC:24484]
RABGAP1L-AS1	0.989	#N/A	#N/A	#N/A	0.948544	1.13214	1.59035	1.29252	#N/A	#N/A	#N/A	1.66853	2.79612	0.918623	1.2123	#N/A	#N/A	#N/A	#N/A	0.824882	0.977825	#N/A	#N/A	0.849242	1.90462	1.61873	#N/A	14	ENSG00000229531	RABGAP1L-AS1	lncRNA	RABGAP1L antisense RNA 1 [Source:HGNC Symbol;Acc:HGNC:41057]
TNFRSF14-AS1#238164	1.13373	#N/A	#N/A	0.880099	#N/A	2.07091	1.00779	#N/A	0.302684	2.07716	1.46641	#N/A	2.21928	0.848896	#N/A	#N/A	0.847773	1.37585	#N/A	0.20045	0.889337	#N/A	#N/A	0.885422	#N/A	#N/A	#N/A	14	ENSG00000238164	TNFRSF14-AS1	lncRNA	TNFRSF14 antisense RNA 1 [Source:HGNC Symbol;Acc:HGNC:26966]
#266718	0.0423261	#N/A	0.0653522	#N/A	#N/A	0.156017	#N/A	#N/A	#N/A	#N/A	#N/A	0.0860374	0.118727	0.127499	0.0436063	0.137669	#N/A	#N/A	#N/A	#N/A	1.06311	0.0314757	0.278508	0.291271	0.0885787	0.0781625	#N/A	14	ENSG00000266718		lncRNA	novel transcript, antisense MYO1D
MCM4	0.970286	0.3678	#N/A	0.213332	#N/A	2.24416	0.226373	#N/A	#N/A	1.06761	0.736811	#N/A	0.918522	1.3673	0.610779	#N/A	#N/A	0.554862	#N/A	#N/A	1.16951	0.86129	0.917102	#N/A	#N/A	#N/A	#N/A	14	ENSG00000104738	MCM4	protein_coding	minichromosome maintenance complex component 4 [Source:HGNC Symbol;Acc:HGNC:6947]
C20orf96	0.797668	0.280077	#N/A	#N/A	#N/A	#N/A	#N/A	#N/A	#N/A	1.71451	#N/A	0.650169	0.711576	1.43718	0.501463	1.40179	#N/A	#N/A	#N/A	#N/A	1.89315	2.18565	1.70529	1.57483	0.764612	0.132292	#N/A	14	ENSG00000196476	C20orf96	protein_coding	chromosome 20 open reading frame 96 [Source:HGNC Symbol;Acc:HGNC:16227]
LHFPL4	0.50478	0.0669915	0.61006	#N/A	#N/A	#N/A	#N/A	#N/A	#N/A	1.26021	#N/A	0.156549	0.371737	0.964454	#N/A	0.957052	0.0783304	#N/A	#N/A	#N/A	0.945639	0.553885	1.20654	1.28385	0.342064	#N/A	#N/A	14	ENSG00000156959	LHFPL4	protein_coding	LHFPL tetraspan subfamily member 4 [Source:HGNC Symbol;Acc:HGNC:29568]
ANKMY2	0.80695	0.858365	0.885334	#N/A	1.13036	1.20476	1.75577	1.6793	#N/A	#N/A	1.10568	#N/A	0.926979	0.788828	0.70767	#N/A	#N/A	0.912838	#N/A	1.19641	0.957258	#N/A	#N/A	#N/A	#N/A	#N/A	#N/A	14	ENSG00000106524	ANKMY2	protein_coding	ankyrin repeat and MYND domain containing 2 [Source:HGNC Symbol;Acc:HGNC:25370]
#287728	0.07219	#N/A	0.0575874	#N/A	#N/A	0.17737	#N/A	#N/A	#N/A	0.170326	0.137217	0.10637	0.140957	0.0858798	#N/A	0.125554	#N/A	#N/A	#N/A	#N/A	0.233068	0.116122	0.0906249	0.0920894	0.118541	#N/A	#N/A	14	ENSG00000287728		lncRNA	novel transcript
ATAD2	0.47776	#N/A	0.529442	#N/A	0.656357	1.21073	1.20981	1.32297	1.30268	1.33116	0.632864	0.623003	1.62091	0.624149	#N/A	#N/A	#N/A	1.1943	#N/A	6.67776	#N/A	#N/A	#N/A	#N/A	#N/A	#N/A	#N/A	14	ENSG00000156802	ATAD2	protein_coding	ATPase family AAA domain containing 2 [Source:HGNC Symbol;Acc:HGNC:30123]
CHRM5	0.77233	#N/A	#N/A	#N/A	1.05914	1.24714	2.77844	2.03248	2.62318	1.14435	#N/A	#N/A	2.72458	#N/A	0.909263	#N/A	#N/A	#N/A	#N/A	0.626669	#N/A	0.820475	#N/A	0.62054	1.07339	1.31829	#N/A	14	ENSG00000184984	CHRM5	protein_coding	cholinergic receptor muscarinic 5 [Source:HGNC Symbol;Acc:HGNC:1954]
SMOC1	0.0800495	#N/A	0.0939838	#N/A	0.0915244	0.178169	#N/A	#N/A	#N/A	0.126701	#N/A	0.130452	0.167725	0.220572	#N/A	0.176567	#N/A	#N/A	#N/A	#N/A	0.353217	0.151702	0.233412	0.2224	0.165906	#N/A	#N/A	14	ENSG00000198732	SMOC1	protein_coding	SPARC related modular calcium binding 1 [Source:HGNC Symbol;Acc:HGNC:20318]
GSTM2	0.850309	#N/A	0.825998	#N/A	0.628478	2.72931	0.241955	#N/A	0.205898	1.99407	#N/A	#N/A	2.64861	#N/A	0.770111	#N/A	#N/A	#N/A	#N/A	#N/A	#N/A	1.06038	1.75237	0.981519	1.54999	0.272375	#N/A	14	ENSG00000213366	GSTM2	protein_coding	glutathione S-transferase mu 2 [Source:HGNC Symbol;Acc:HGNC:4634]
CLIC1#213719	#N/A	2.19855	1.73724	#N/A	#N/A	2.16244	3.18471	2.44866	1.38086	#N/A	#N/A	1.28762	#N/A	3.19894	2.12592	#N/A	#N/A	5.2054	#N/A	#N/A	5.80878	2.6946	2.55136	#N/A	#N/A	#N/A	0.594496	14	ENSG00000213719	CLIC1	protein_coding	chloride intracellular channel 1 [Source:HGNC Symbol;Acc:HGNC:2062]
ARF1	#N/A	0.927524	1.29925	1.21974	1.25131	#N/A	#N/A	#N/A	#N/A	0.471863	#N/A	0.617369	#N/A	0.50031	0.671313	0.584058	0.755289	#N/A	#N/A	#N/A	0.972356	0.836941	0.735722	#N/A	#N/A	0.972536	#N/A	14	ENSG00000143761	ARF1	protein_coding	ADP ribosylation factor 1 [Source:HGNC Symbol;Acc:HGNC:652]
ROMO1	#N/A	2.74678	1.80878	1.40176	#N/A	1.97217	#N/A	2.15583	#N/A	#N/A	1.25279	2.01948	#N/A	2.88439	1.22848	1.56369	#N/A	2.9988	#N/A	#N/A	3.21075	1.86129	2.79399	#N/A	#N/A	#N/A	#N/A	14	ENSG00000125995	ROMO1	protein_coding	reactive oxygen species modulator 1 [Source:HGNC Symbol;Acc:HGNC:16185]
NDUFA1	#N/A	2.12746	2.04291	1.42595	#N/A	2.14274	2.62059	2.76788	#N/A	#N/A	#N/A	#N/A	#N/A	2.40802	1.8165	1.31719	#N/A	3.74674	#N/A	1.23132	2.97208	1.67791	2.91062	#N/A	#N/A	#N/A	#N/A	14	ENSG00000125356	NDUFA1	protein_coding	NADH:ubiquinone oxidoreductase subunit A1 [Source:HGNC Symbol;Acc:HGNC:7683]
ATP5PO	#N/A	1.35723	#N/A	#N/A	#N/A	1.26388	2.76227	2.35945	#N/A	0.652375	#N/A	1.39517	#N/A	1.83615	1.33935	1.30692	#N/A	2.96881	#N/A	0.952197	1.9934	1.27151	2.23437	#N/A	#N/A	#N/A	#N/A	14	ENSG00000241837	ATP5PO	protein_coding	ATP synthase peripheral stalk subunit OSCP [Source:HGNC Symbol;Acc:HGNC:850]
REXO2	#N/A	1.21343	1.15205	#N/A	1.03718	3.13564	3.1322	3.93144	3.57256	2.89427	1.59495	#N/A	1.52716	0.620185	1.18587	0.668315	#N/A	#N/A	#N/A	1.43275	#N/A	#N/A	#N/A	#N/A	#N/A	#N/A	#N/A	14	ENSG00000076043	REXO2	protein_coding	RNA exonuclease 2 [Source:HGNC Symbol;Acc:HGNC:17851]
TXN	#N/A	1.26605	2.25494	2.71709	2.83899	#N/A	#N/A	#N/A	#N/A	1.41845	#N/A	1.31447	#N/A	1.03179	1.3708	1.68342	#N/A	#N/A	#N/A	0.556094	1.93338	0.747704	1.86032	#N/A	#N/A	0.985746	#N/A	14	ENSG00000136810	TXN	protein_coding	thioredoxin [Source:HGNC Symbol;Acc:HGNC:12435]
ZNF296	#N/A	0.798236	#N/A	#N/A	#N/A	1.6399	0.216608	#N/A	#N/A	#N/A	#N/A	0.366324	#N/A	2.42795	0.334114	1.80278	#N/A	#N/A	#N/A	#N/A	3.54027	0.346286	2.5882	2.04054	0.922233	0.126396	0.0741616	14	ENSG00000170684	ZNF296	protein_coding	zinc finger protein 296 [Source:HGNC Symbol;Acc:HGNC:15981]
EML2-AS1	#N/A	0.0619648	0.480896	0.0742988	0.0941212	0.966606	0.179662	#N/A	#N/A	1.15901	0.188293	0.18711	0.698698	1.14548	#N/A	#N/A	#N/A	0.112944	#N/A	#N/A	2.07278	0.695869	#N/A	#N/A	#N/A	#N/A	#N/A	14	ENSG00000267757	EML2-AS1	lncRNA	EML2 antisense RNA 1 [Source:HGNC Symbol;Acc:HGNC:48331]
ISCU	#N/A	1.10847	#N/A	#N/A	#N/A	1.47515	2.51496	1.64843	#N/A	1.19908	1.40733	0.921278	#N/A	1.35993	0.811253	1.26451	1.04037	#N/A	#N/A	#N/A	0.763874	0.758552	1.07604	#N/A	#N/A	#N/A	#N/A	14	ENSG00000136003	ISCU	protein_coding	iron-sulfur cluster assembly enzyme [Source:HGNC Symbol;Acc:HGNC:29882]
SPINK8	#N/A	0.0533363	#N/A	#N/A	0.0771179	0.626827	#N/A	0.119478	#N/A	0.144343	#N/A	0.0742256	0.116097	1.02695	0.0615932	0.825063	#N/A	#N/A	#N/A	#N/A	1.11183	0.0986262	#N/A	1.34926	0.0887067	#N/A	#N/A	14	ENSG00000229453	SPINK8	protein_coding	serine peptidase inhibitor Kazal type 8 (putative) [Source:HGNC Symbol;Acc:HGNC:33160]
SLC3A2	#N/A	0.838439	1.13372	1.25002	1.60316	#N/A	#N/A	#N/A	#N/A	1.02453	0.618819	#N/A	#N/A	0.582891	0.886735	0.533427	#N/A	1.58243	#N/A	1.56759	0.680329	0.512762	#N/A	#N/A	#N/A	#N/A	0.517741	14	ENSG00000168003	SLC3A2	protein_coding	solute carrier family 3 member 2 [Source:HGNC Symbol;Acc:HGNC:11026]
RECQL5	#N/A	1.19854	0.802971	#N/A	#N/A	#N/A	#N/A	#N/A	#N/A	0.932861	#N/A	1.41723	0.79961	0.769642	0.757995	1.07346	#N/A	#N/A	#N/A	#N/A	0.872273	1.40673	1.19369	1.00296	1.10178	1.50429	#N/A	14	ENSG00000108469	RECQL5	protein_coding	RecQ like helicase 5 [Source:HGNC Symbol;Acc:HGNC:9950]
#288101	#N/A	0.0543015	0.057291	#N/A	#N/A	0.184241	#N/A	#N/A	#N/A	0.162716	#N/A	0.105743	0.161505	0.128462	0.0760912	0.159589	#N/A	#N/A	#N/A	#N/A	0.27423	0.118798	0.182947	0.172224	0.123033	#N/A	#N/A	14	ENSG00000288101		lncRNA	novel transcript
RPL3	#N/A	0.38281	#N/A	#N/A	#N/A	2.1057	1.76581	1.10343	0.939555	1.54146	#N/A	#N/A	#N/A	3.02593	0.659136	#N/A	#N/A	5.30807	#N/A	2.96648	1.40197	1.18759	1.81354	#N/A	#N/A	#N/A	4.1549	14	ENSG00000100316	RPL3	protein_coding	ribosomal protein L3 [Source:HGNC Symbol;Acc:HGNC:10332]
MRPS24	#N/A	0.94402	0.880647	#N/A	#N/A	1.88727	2.13315	1.69201	#N/A	0.987584	#N/A	1.0165	#N/A	1.89079	1.76222	1.34755	#N/A	1.72694	#N/A	#N/A	1.05022	0.995705	1.53652	#N/A	#N/A	#N/A	#N/A	14	ENSG00000062582	MRPS24	protein_coding	mitochondrial ribosomal protein S24 [Source:HGNC Symbol;Acc:HGNC:14510]
RPL22L1	#N/A	0.879515	#N/A	#N/A	#N/A	1.13068	1.3057	#N/A	1.25616	0.609408	#N/A	#N/A	#N/A	1.21299	1.33383	1.58176	#N/A	0.933717	#N/A	0.889761	0.918571	1.01272	1.63936	#N/A	#N/A	1.01656	#N/A	14	ENSG00000163584	RPL22L1	protein_coding	ribosomal protein L22 like 1 [Source:HGNC Symbol;Acc:HGNC:27610]
SNHG29	#N/A	0.593663	#N/A	#N/A	#N/A	1.08022	2.05743	2.24124	#N/A	1.30662	#N/A	0.697867	#N/A	1.20808	0.814527	1.29272	#N/A	1.97754	#N/A	1.42318	0.959585	0.977038	1.75451	#N/A	#N/A	#N/A	#N/A	14	ENSG00000175061	SNHG29	lncRNA	small nucleolar RNA host gene 29 [Source:HGNC Symbol;Acc:HGNC:28619]
ANKRD10	#N/A	0.456856	#N/A	#N/A	#N/A	#N/A	#N/A	#N/A	0.832759	0.69883	#N/A	0.539121	0.657118	0.724354	0.59313	0.437246	#N/A	#N/A	#N/A	3.04751	0.648361	0.616364	0.732843	0.732243	0.759463	#N/A	#N/A	14	ENSG00000088448	ANKRD10	protein_coding	ankyrin repeat domain 10 [Source:HGNC Symbol;Acc:HGNC:20265]
EMC6	#N/A	1.06325	1.54382	#N/A	1.58561	2.49646	1.15555	0.877399	#N/A	1.24058	1.90637	#N/A	#N/A	2.14475	0.896782	#N/A	#N/A	2.01195	#N/A	#N/A	1.1942	0.914893	0.915731	#N/A	#N/A	#N/A	#N/A	14	ENSG00000127774	EMC6	protein_coding	ER membrane protein complex subunit 6 [Source:HGNC Symbol;Acc:HGNC:28430]
GANAB	#N/A	0.653427	0.766741	#N/A	#N/A	0.642328	1.13617	1.11247	1.2334	0.744809	#N/A	#N/A	#N/A	0.561873	0.707637	#N/A	#N/A	0.74844	#N/A	0.744359	0.405396	0.523612	0.48142	#N/A	#N/A	#N/A	#N/A	14	ENSG00000089597	GANAB	protein_coding	glucosidase II alpha subunit [Source:HGNC Symbol;Acc:HGNC:4138]
ZNF791	#N/A	0.5712	0.477851	#N/A	#N/A	0.728707	#N/A	#N/A	1.25948	#N/A	#N/A	0.582187	0.867725	0.673688	0.778656	#N/A	0.839888	#N/A	#N/A	3.1511	0.827086	0.773054	0.468381	0.629521	#N/A	#N/A	#N/A	14	ENSG00000173875	ZNF791	protein_coding	zinc finger protein 791 [Source:HGNC Symbol;Acc:HGNC:26895]
TMCO1	#N/A	0.514319	0.752451	#N/A	0.876058	1.05581	0.976726	1.34905	1.37542	0.577787	0.661684	#N/A	#N/A	0.679286	0.953221	#N/A	#N/A	0.699007	#N/A	2.55732	0.475168	#N/A	#N/A	#N/A	#N/A	#N/A	#N/A	14	ENSG00000143183	TMCO1	protein_coding	transmembrane and coiled-coil domains 1 [Source:HGNC Symbol;Acc:HGNC:18188]
ORC3	#N/A	0.556562	#N/A	#N/A	#N/A	1.03614	1.32183	#N/A	2.10011	0.736517	0.867804	#N/A	1.10794	0.608108	0.636903	0.645267	#N/A	#N/A	#N/A	4.84315	#N/A	#N/A	0.561542	0.553849	0.597185	#N/A	#N/A	14	ENSG00000135336	ORC3	protein_coding	origin recognition complex subunit 3 [Source:HGNC Symbol;Acc:HGNC:8489]
ZEB1	#N/A	#N/A	#N/A	1.33715	#N/A	5.49653	6.24268	4.69753	6.69952	5.75077	1.10712	#N/A	3.80599	0.480655	0.556998	1.25296	#N/A	#N/A	#N/A	5.9852	#N/A	#N/A	0.511225	#N/A	0.660501	#N/A	#N/A	14	ENSG00000148516	ZEB1	protein_coding	zinc finger E-box binding homeobox 1 [Source:HGNC Symbol;Acc:HGNC:11642]
CCSER1	#N/A	#N/A	#N/A	1.61499	#N/A	#N/A	2.03454	#N/A	#N/A	2.65143	#N/A	5.77202	#N/A	1.13391	#N/A	3.85731	5.4703	#N/A	#N/A	5.61063	2.13461	3.53516	6.08941	3.57102	3.78629	5.33906	#N/A	14	ENSG00000184305	CCSER1	protein_coding	coiled-coil serine rich protein 1 [Source:HGNC Symbol;Acc:HGNC:29349]
PVT1	#N/A	#N/A	#N/A	0.876789	2.23858	#N/A	0.706445	#N/A	1.5617	1.71964	1.21465	#N/A	1.14208	#N/A	#N/A	2.47113	#N/A	2.61142	#N/A	7.67956	#N/A	#N/A	2.17703	0.541653	1.50776	#N/A	1.41736	14	ENSG00000249859	PVT1	lncRNA	Pvt1 oncogene [Source:HGNC Symbol;Acc:HGNC:9709]
KCNA3	#N/A	#N/A	0.757837	0.0893072	0.15394	4.32028	0.180602	0.172315	0.161087	0.205415	1.29146	#N/A	2.1322	#N/A	0.463504	1.63178	#N/A	0.202185	#N/A	0.0998235	#N/A	#N/A	#N/A	#N/A	#N/A	#N/A	#N/A	14	ENSG00000177272	KCNA3	protein_coding	potassium voltage-gated channel subfamily A member 3 [Source:HGNC Symbol;Acc:HGNC:6221]
MND1	#N/A	#N/A	0.727756	0.116073	#N/A	4.50304	0.219193	#N/A	0.196867	0.424019	0.842204	0.507574	1.01813	1.19503	#N/A	0.833624	#N/A	#N/A	#N/A	0.137445	#N/A	#N/A	1.78582	1.57725	#N/A	#N/A	#N/A	14	ENSG00000121211	MND1	protein_coding	meiotic nuclear divisions 1 [Source:HGNC Symbol;Acc:HGNC:24839]
EIF2S1	#N/A	#N/A	0.704062	1.21365	#N/A	0.948453	1.12939	1.42107	#N/A	0.711593	#N/A	0.828975	#N/A	0.638707	0.698829	0.726821	#N/A	1.03528	#N/A	0.474488	#N/A	#N/A	0.661897	#N/A	#N/A	1.0993	#N/A	14	ENSG00000134001	EIF2S1	protein_coding	eukaryotic translation initiation factor 2 subunit alpha [Source:HGNC Symbol;Acc:HGNC:3265]
PKIB	#N/A	#N/A	#N/A	0.287287	#N/A	1.83766	0.260076	0.382665	#N/A	1.35454	#N/A	1.3448	#N/A	1.21976	#N/A	1.5374	#N/A	#N/A	#N/A	0.14597	0.812725	1.30935	1.47372	1.5797	1.87913	#N/A	#N/A	14	ENSG00000135549	PKIB	protein_coding	cAMP-dependent protein kinase inhibitor beta [Source:HGNC Symbol;Acc:HGNC:9018]
TMED3	#N/A	#N/A	0.645932	0.866267	0.748485	1.02852	#N/A	#N/A	1.1997	0.737952	0.647395	#N/A	#N/A	0.724337	#N/A	0.567161	#N/A	#N/A	#N/A	#N/A	0.776441	0.697421	0.587033	0.578609	#N/A	#N/A	1.65691	14	ENSG00000166557	TMED3	protein_coding	transmembrane p24 trafficking protein 3 [Source:HGNC Symbol;Acc:HGNC:28889]
LINC02088	#N/A	#N/A	#N/A	0.0553616	#N/A	0.163839	#N/A	#N/A	#N/A	0.143911	0.119847	0.0741613	0.150389	0.099645	0.0330186	#N/A	#N/A	0.0860383	#N/A	#N/A	0.200017	0.12474	0.177956	0.162636	0.156906	#N/A	#N/A	14	ENSG00000227685	LINC02088	lncRNA	long intergenic non-protein coding RNA 2088 [Source:HGNC Symbol;Acc:HGNC:52939]
PTPRG-AS1	#N/A	#N/A	#N/A	#N/A	0.0524512	0.0751863	#N/A	#N/A	#N/A	0.0196968	0.0402668	0.0731347	0.0484935	0.0962173	0.0257523	0.030053	#N/A	#N/A	#N/A	#N/A	0.436416	0.0433478	0.203854	0.0904385	0.106466	#N/A	#N/A	14	ENSG00000241472	PTPRG-AS1	lncRNA	PTPRG antisense RNA 1 [Source:HGNC Symbol;Acc:HGNC:44638]
#287625	#N/A	#N/A	#N/A	#N/A	#N/A	1.8703	1.79214	1.95094	1.77984	1.43686	1.10815	0.580322	3.05546	#N/A	#N/A	0.787396	0.81267	#N/A	#N/A	0.69502	#N/A	#N/A	0.54583	0.592655	0.935218	#N/A	#N/A	14	ENSG00000287625		lncRNA	novel transcript
RABGAP1L	#N/A	#N/A	#N/A	#N/A	#N/A	1.14677	1.24535	1.45306	0.636369	0.536333	1.05319	0.573668	1.12174	0.500223	0.442387	#N/A	#N/A	#N/A	#N/A	5.29521	0.566186	#N/A	#N/A	#N/A	#N/A	0.429669	1.20355	14	ENSG00000152061	RABGAP1L	protein_coding	RAB GTPase activating protein 1 like [Source:HGNC Symbol;Acc:HGNC:24663]
DTNB-AS1	#N/A	#N/A	#N/A	#N/A	#N/A	3.4636	#N/A	0.195169	#N/A	0.509611	0.332083	#N/A	0.71592	0.854902	0.344527	1.19197	0.116254	0.156003	#N/A	#N/A	#N/A	#N/A	1.0485	1.00802	1.09706	0.127368	#N/A	14	ENSG00000224220	DTNB-AS1	lncRNA	DTNB antisense RNA 1 [Source:HGNC Symbol;Acc:HGNC:40198]
NTNG1	#N/A	#N/A	#N/A	#N/A	#N/A	0.113381	#N/A	#N/A	#N/A	0.0503462	0.0440043	0.0771981	0.100055	0.0430367	#N/A	0.0946555	0.0397702	#N/A	#N/A	#N/A	0.157867	0.0896025	0.10373	0.0875703	0.106842	0.0542807	#N/A	14	ENSG00000162631	NTNG1	protein_coding	netrin G1 [Source:HGNC Symbol;Acc:HGNC:23319]
PPP1R14A	#N/A	#N/A	#N/A	#N/A	#N/A	0.319073	#N/A	#N/A	#N/A	0.178557	#N/A	0.145791	#N/A	0.231513	0.171497	0.351315	0.101269	0.121903	#N/A	#N/A	0.482617	0.131195	0.233129	0.229105	0.170737	0.105058	#N/A	14	ENSG00000167641	PPP1R14A	protein_coding	protein phosphatase 1 regulatory inhibitor subunit 14A [Source:HGNC Symbol;Acc:HGNC:14871]
SOX5-AS1	#N/A	#N/A	#N/A	#N/A	#N/A	0.235323	#N/A	#N/A	#N/A	0.225983	0.191404	0.148505	0.223756	0.32037	#N/A	0.20947	0.100128	#N/A	#N/A	#N/A	4.1306	0.165322	0.24789	0.241507	0.176294	0.101512	#N/A	14	ENSG00000256120	SOX5-AS1	lncRNA	SOX5 antisense RNA 1 [Source:HGNC Symbol;Acc:HGNC:53311]
TSBP1-AS1#225914	#N/A	#N/A	#N/A	#N/A	#N/A	2.39235	0.22324	0.20992	0.201599	3.06261	#N/A	0.599006	1.96589	#N/A	#N/A	0.882224	#N/A	#N/A	#N/A	#N/A	2.47414	2.12446	1.96408	2.33033	0.571495	0.140202	#N/A	14	ENSG00000225914	TSBP1-AS1	lncRNA	TSBP1 and BTNL2 antisense RNA 1 [Source:HGNC Symbol;Acc:HGNC:39756]
RALGPS1	#N/A	#N/A	#N/A	#N/A	#N/A	1.1418	1.07897	1.60037	1.97758	0.54367	1.442	#N/A	1.22257	0.674395	#N/A	0.520057	#N/A	#N/A	#N/A	5.41728	0.753328	0.643174	#N/A	0.720353	0.595506	#N/A	#N/A	14	ENSG00000136828	RALGPS1	protein_coding	Ral GEF with PH domain and SH3 binding motif 1 [Source:HGNC Symbol;Acc:HGNC:16851]
ZBTB20-AS2	#N/A	#N/A	#N/A	#N/A	#N/A	2.05363	0.687294	1.04966	0.441129	0.913634	1.27447	#N/A	3.3503	0.815829	#N/A	0.969634	0.947538	1.03174	#N/A	0.208706	#N/A	#N/A	#N/A	#N/A	1.24429	0.593108	#N/A	14	ENSG00000241295	ZBTB20-AS2	lncRNA	ZBTB20 antisense RNA 2 [Source:HGNC Symbol;Acc:HGNC:42421]
COLCA1	#N/A	#N/A	#N/A	#N/A	#N/A	0.422264	#N/A	#N/A	#N/A	0.232832	0.227488	0.175825	0.258894	0.30118	#N/A	0.440971	0.118339	0.164518	#N/A	#N/A	7.61293	0.201231	0.392182	0.363829	0.226542	#N/A	#N/A	14	ENSG00000196167	COLCA1	lncRNA	colorectal cancer associated 1 [Source:HGNC Symbol;Acc:HGNC:33789]
SPAG16	#N/A	#N/A	#N/A	#N/A	#N/A	3.4101	3.94435	1.19697	1.02387	2.66958	1.95999	0.932432	4.24893	1.01471	#N/A	0.889141	1.11637	0.924811	#N/A	0.452752	#N/A	#N/A	0.702434	#N/A	#N/A	#N/A	#N/A	14	ENSG00000144451	SPAG16	protein_coding	sperm associated antigen 16 [Source:HGNC Symbol;Acc:HGNC:23225]
#267002	#N/A	#N/A	#N/A	#N/A	#N/A	1.99818	1.15895	#N/A	0.710993	3.22608	1.68744	0.947015	2.19546	1.11208	#N/A	0.767436	#N/A	#N/A	#N/A	0.216843	0.776159	1.12408	1.10597	0.919147	#N/A	#N/A	#N/A	14	ENSG00000267002		lncRNA	novel transcript
NIPAL4	#N/A	#N/A	#N/A	#N/A	#N/A	0.349686	#N/A	#N/A	#N/A	0.232868	0.18001	0.138177	0.243752	2.38386	0.117594	0.230993	#N/A	#N/A	#N/A	#N/A	1.17295	0.403074	0.509401	2.26317	0.221656	0.110347	#N/A	14	ENSG00000172548	NIPAL4	protein_coding	NIPA like domain containing 4 [Source:HGNC Symbol;Acc:HGNC:28018]
SCN2A	#N/A	#N/A	#N/A	#N/A	#N/A	0.142817	#N/A	#N/A	#N/A	0.197709	0.168732	0.129085	0.204988	0.127643	#N/A	0.188732	0.0905886	#N/A	#N/A	#N/A	2.60556	0.149047	0.341154	0.179494	0.191444	0.0890193	#N/A	14	ENSG00000136531	SCN2A	protein_coding	sodium voltage-gated channel alpha subunit 2 [Source:HGNC Symbol;Acc:HGNC:10588]
AP1S3	#N/A	#N/A	#N/A	#N/A	#N/A	0.958079	1.25546	#N/A	#N/A	1.13859	#N/A	0.913991	0.745828	1.12045	#N/A	0.670433	#N/A	#N/A	#N/A	0.955443	1.70633	1.59127	0.98341	1.39322	1.06736	1.67255	#N/A	14	ENSG00000152056	AP1S3	protein_coding	adaptor related protein complex 1 subunit sigma 3 [Source:HGNC Symbol;Acc:HGNC:18971]
SHMT2	#N/A	#N/A	#N/A	#N/A	#N/A	1.57497	0.928601	0.628826	0.267135	1.44558	1.05993	3.20375	#N/A	2.37594	1.98664	2.17771	#N/A	2.07179	#N/A	#N/A	3.25334	1.72367	3.80023	#N/A	#N/A	#N/A	#N/A	14	ENSG00000182199	SHMT2	protein_coding	serine hydroxymethyltransferase 2 [Source:HGNC Symbol;Acc:HGNC:10852]
#287721	#N/A	#N/A	#N/A	#N/A	#N/A	1.64689	#N/A	#N/A	#N/A	1.91279	0.544986	0.452027	2.79232	1.06095	0.251993	1.80791	0.109446	#N/A	#N/A	#N/A	1.29231	1.07625	1.69608	1.45614	0.779438	#N/A	#N/A	14	ENSG00000287721		lncRNA	novel transcript
CNTNAP2#174469	#N/A	#N/A	#N/A	#N/A	#N/A	1.56766	#N/A	#N/A	1.17733	1.36183	1.62013	1.62653	2.34097	0.96882	#N/A	#N/A	1.15792	#N/A	#N/A	#N/A	1.31395	1.59164	1.50657	1.84116	2.29586	1.61059	#N/A	14	ENSG00000174469	CNTNAP2	protein_coding	contactin associated protein 2 [Source:HGNC Symbol;Acc:HGNC:13830]
RPL11	#N/A	#N/A	#N/A	#N/A	#N/A	1.55698	1.48466	2.07773	#N/A	0.92256	#N/A	0.712388	#N/A	2.66874	0.779787	1.23806	#N/A	4.65847	#N/A	5.85546	1.17781	0.967556	2.60414	#N/A	#N/A	#N/A	1.4654	14	ENSG00000142676	RPL11	protein_coding	ribosomal protein L11 [Source:HGNC Symbol;Acc:HGNC:10301]
MTARC2	#N/A	#N/A	#N/A	#N/A	#N/A	1.28278	0.205519	#N/A	#N/A	0.539819	0.229018	0.179122	0.264135	2.9819	#N/A	0.561833	#N/A	0.150623	#N/A	#N/A	7.05114	0.224068	0.44451	0.829972	0.261269	#N/A	#N/A	14	ENSG00000117791	MTARC2	protein_coding	mitochondrial amidoxime reducing component 2 [Source:HGNC Symbol;Acc:HGNC:26064]
KCNN4	#N/A	#N/A	#N/A	#N/A	#N/A	0.820341	#N/A	#N/A	#N/A	1.03312	1.07457	3.05555	0.794289	1.72165	0.885525	3.99705	#N/A	2.48221	#N/A	1.54092	1.29448	#N/A	3.33461	1.67806	1.80918	#N/A	#N/A	14	ENSG00000104783	KCNN4	protein_coding	potassium calcium-activated channel subfamily N member 4 [Source:HGNC Symbol;Acc:HGNC:6293]
#275393	#N/A	#N/A	#N/A	#N/A	#N/A	0.443678	#N/A	#N/A	#N/A	0.140438	#N/A	0.111648	0.0997013	0.686842	#N/A	0.128462	0.0779456	0.0413215	#N/A	#N/A	1.04778	0.0815852	0.170704	0.145982	0.164166	0.0802473	#N/A	14	ENSG00000275393		lncRNA	novel transcript, sense intronic to C16orf74
CIB3	#N/A	#N/A	#N/A	#N/A	#N/A	0.971448	#N/A	0.158774	#N/A	0.805241	#N/A	0.188491	1.04711	0.594181	0.118271	#N/A	#N/A	0.183883	#N/A	#N/A	2.6937	1.27045	2.10795	2.01757	0.457884	0.10138	#N/A	14	ENSG00000141977	CIB3	protein_coding	calcium and integrin binding family member 3 [Source:HGNC Symbol;Acc:HGNC:24580]
#286162	#N/A	#N/A	#N/A	#N/A	#N/A	0.670216	0.926373	#N/A	#N/A	#N/A	0.762643	1.89997	0.726829	0.716149	#N/A	1.35069	1.47229	#N/A	#N/A	1.81536	0.66013	0.883384	1.38974	1.22958	1.25439	#N/A	#N/A	14	ENSG00000286162		lncRNA	novel transcript
CD180	#N/A	#N/A	#N/A	#N/A	#N/A	#N/A	#N/A	0.718409	#N/A	#N/A	#N/A	6.54256	#N/A	2.456	#N/A	0.781027	0.430215	1.06502	#N/A	0.192188	9.7804	0.245218	0.348404	5.89344	4.04705	0.399739	0.104951	14	ENSG00000134061	CD180	protein_coding	CD180 molecule [Source:HGNC Symbol;Acc:HGNC:6726]
ZNF532	#N/A	#N/A	#N/A	#N/A	#N/A	#N/A	#N/A	#N/A	#N/A	1.6135	#N/A	1.59759	#N/A	1.17158	0.863023	1.55527	3.05621	1.87947	#N/A	1.18783	2.68886	1.83766	1.06769	1.58323	1.61246	4.61463	#N/A	14	ENSG00000074657	ZNF532	protein_coding	zinc finger protein 532 [Source:HGNC Symbol;Acc:HGNC:30940]
NCF1	#N/A	#N/A	#N/A	#N/A	#N/A	#N/A	#N/A	#N/A	#N/A	1.06928	1.32173	7.79628	#N/A	0.749755	#N/A	4.76312	5.09685	#N/A	#N/A	2.60847	8.07811	8.07186	9.49431	6.10996	2.91471	9.52174	4.60912	14	ENSG00000158517	NCF1	protein_coding	neutrophil cytosolic factor 1 [Source:HGNC Symbol;Acc:HGNC:7660]
DUSP22	#N/A	#N/A	#N/A	#N/A	#N/A	#N/A	#N/A	#N/A	#N/A	0.630573	#N/A	2.11236	#N/A	0.718971	0.774613	0.949142	1.5511	#N/A	#N/A	0.789424	1.59225	1.50048	1.21766	1.36964	1.33542	1.72636	1.33432	14	ENSG00000112679	DUSP22	protein_coding	dual specificity phosphatase 22 [Source:HGNC Symbol;Acc:HGNC:16077]
TBC1D9	#N/A	#N/A	#N/A	#N/A	#N/A	#N/A	#N/A	#N/A	#N/A	0.475051	#N/A	10.3869	#N/A	1.29486	0.914332	5.55796	5.26185	#N/A	#N/A	7.22775	8.72145	8.39854	10.9507	8.94061	7.42441	7.17778	3.03027	14	ENSG00000109436	TBC1D9	protein_coding	TBC1 domain family member 9 [Source:HGNC Symbol;Acc:HGNC:21710]
MTMR4	#N/A	#N/A	#N/A	#N/A	#N/A	#N/A	#N/A	#N/A	#N/A	0.579869	0.652087	0.739845	0.935646	0.548927	#N/A	0.894537	#N/A	0.815249	#N/A	3.22207	0.459092	0.568834	0.666319	0.712777	0.612849	1.21936	#N/A	14	ENSG00000108389	MTMR4	protein_coding	myotubularin related protein 4 [Source:HGNC Symbol;Acc:HGNC:7452]
IL6R	4.40441	1.28672	3.8705	4.76761	6.63704	#N/A	#N/A	#N/A	#N/A	#N/A	#N/A	2.31506	#N/A	#N/A	#N/A	3.88191	#N/A	0.669615	#N/A	7.05834	#N/A	#N/A	4.26779	0.847458	2.12784	2.62473	#N/A	13	ENSG00000160712	IL6R	protein_coding	interleukin 6 receptor [Source:HGNC Symbol;Acc:HGNC:6019]
LINC02964	4.99902	#N/A	4.53603	4.42042	6.51444	5.06058	5.75002	2.89997	4.57985	4.67409	2.81544	#N/A	5.35773	#N/A	#N/A	#N/A	#N/A	2.02677	#N/A	4.07792	#N/A	#N/A	#N/A	#N/A	#N/A	#N/A	#N/A	13	ENSG00000286122	LINC02964	lncRNA	long intergenic non-protein coding RNA 2964 [Source:HGNC Symbol;Acc:HGNC:53487]
YES1	2.87506	#N/A	2.32026	1.83879	5.42258	4.00757	3.61831	1.94308	2.57816	3.59909	2.71764	#N/A	4.677	#N/A	#N/A	#N/A	#N/A	#N/A	#N/A	0.834113	#N/A	0.50763	#N/A	#N/A	#N/A	#N/A	#N/A	13	ENSG00000176105	YES1	protein_coding	YES proto-oncogene 1, Src family tyrosine kinase [Source:HGNC Symbol;Acc:HGNC:12841]
ACVR1	1.75675	0.538219	1.39601	1.65912	2.26926	#N/A	#N/A	#N/A	#N/A	0.586807	#N/A	0.639459	#N/A	#N/A	#N/A	1.82129	0.835601	0.846072	#N/A	4.75086	#N/A	#N/A	1.05146	#N/A	0.767042	#N/A	#N/A	13	ENSG00000115170	ACVR1	protein_coding	activin A receptor type 1 [Source:HGNC Symbol;Acc:HGNC:171]
MIR181A1HG	3.41186	0.769448	3.79824	0.459361	0.378093	#N/A	#N/A	#N/A	#N/A	#N/A	#N/A	3.657	#N/A	#N/A	0.481496	#N/A	#N/A	#N/A	#N/A	0.26612	1.67442	0.717253	2.37199	2.15923	2.26899	#N/A	#N/A	13	ENSG00000229989	MIR181A1HG	lncRNA	MIR181A1 host gene [Source:HGNC Symbol;Acc:HGNC:48659]
MLLT3	2.11914	#N/A	2.38746	3.33996	1.67153	1.837	1.38055	1.4883	2.26047	2.20068	0.994813	#N/A	1.80828	#N/A	#N/A	#N/A	#N/A	1.10103	#N/A	4.83574	#N/A	#N/A	#N/A	#N/A	#N/A	#N/A	#N/A	13	ENSG00000171843	MLLT3	protein_coding	MLLT3 super elongation complex subunit [Source:HGNC Symbol;Acc:HGNC:7136]
KCNJ1	5.2381	#N/A	1.66458	#N/A	0.720801	#N/A	0.477853	0.417235	#N/A	1.76714	#N/A	1.24157	3.42051	#N/A	#N/A	#N/A	#N/A	#N/A	#N/A	#N/A	1.20505	1.11956	#N/A	1.11461	2.12431	0.302307	#N/A	13	ENSG00000151704	KCNJ1	protein_coding	potassium inwardly rectifying channel subfamily J member 1 [Source:HGNC Symbol;Acc:HGNC:6255]
SYNE1	0.907337	#N/A	0.608752	0.821188	0.652907	1.18375	1.16757	1.15845	1.40551	1.32293	1.07769	#N/A	1.70987	#N/A	#N/A	#N/A	#N/A	0.760064	#N/A	4.13336	#N/A	#N/A	#N/A	#N/A	#N/A	#N/A	#N/A	13	ENSG00000131018	SYNE1	protein_coding	spectrin repeat containing nuclear envelope protein 1 [Source:HGNC Symbol;Acc:HGNC:17089]
RASSF8	0.196731	#N/A	0.222347	#N/A	0.162095	#N/A	#N/A	#N/A	#N/A	1.55288	#N/A	0.247397	#N/A	1.76836	#N/A	#N/A	#N/A	#N/A	#N/A	0.150642	5.98247	0.93086	4.00036	5.21472	0.689543	0.142698	#N/A	13	ENSG00000123094	RASSF8	protein_coding	Ras association domain family member 8 [Source:HGNC Symbol;Acc:HGNC:13232]
#259124	0.141542	#N/A	0.63569	#N/A	0.0940727	#N/A	#N/A	#N/A	#N/A	#N/A	#N/A	0.640442	#N/A	#N/A	#N/A	1.47755	0.0959226	0.128822	#N/A	#N/A	1.91614	0.632799	2.38373	2.76594	0.627759	0.112875	#N/A	13	ENSG00000259124		lncRNA	novel transcript
ATG13	1.06757	0.573091	0.716923	0.818553	0.516358	#N/A	#N/A	0.896303	#N/A	#N/A	0.727651	0.484457	0.736391	#N/A	0.794437	#N/A	#N/A	#N/A	#N/A	5.33929	#N/A	#N/A	#N/A	0.488878	0.535169	#N/A	#N/A	13	ENSG00000175224	ATG13	protein_coding	autophagy related 13 [Source:HGNC Symbol;Acc:HGNC:29091]
SLC8A1-AS1	3.22559	#N/A	3.16548	0.226897	0.129574	#N/A	#N/A	#N/A	#N/A	#N/A	#N/A	0.252332	#N/A	#N/A	#N/A	#N/A	0.23372	#N/A	#N/A	0.14187	2.17249	0.321584	1.11684	0.424488	4.13895	0.220362	#N/A	13	ENSG00000227028	SLC8A1-AS1	lncRNA	SLC8A1 antisense RNA 1 [Source:HGNC Symbol;Acc:HGNC:44102]
#254420	1.13342	#N/A	#N/A	0.616563	1.10585	#N/A	#N/A	#N/A	#N/A	#N/A	#N/A	2.68928	#N/A	#N/A	#N/A	2.58847	2.47194	#N/A	#N/A	7.46269	1.58156	1.10468	3.01	3.19911	4.45828	3.39858	#N/A	13	ENSG00000254420		lncRNA	novel transcript
KIF21A	3.18534	#N/A	1.9348	3.05477	3.06136	4.3957	1.89087	1.11866	3.51155	5.01317	2.21324	#N/A	5.95004	#N/A	#N/A	#N/A	#N/A	#N/A	#N/A	0.570814	#N/A	#N/A	#N/A	#N/A	#N/A	1.11195	#N/A	13	ENSG00000139116	KIF21A	protein_coding	kinesin family member 21A [Source:HGNC Symbol;Acc:HGNC:19349]
PLCG1-AS1	1.9541	#N/A	0.85574	#N/A	1.0103	0.649739	#N/A	#N/A	#N/A	1.08733	#N/A	#N/A	2.31544	#N/A	#N/A	0.947396	1.58191	#N/A	#N/A	0.607792	0.542606	#N/A	0.690202	0.968447	1.40297	#N/A	#N/A	13	ENSG00000226648	PLCG1-AS1	lncRNA	PLCG1 antisense RNA 1 [Source:HGNC Symbol;Acc:HGNC:40450]
LILRB4#186818	0.538883	#N/A	0.451162	0.102786	0.179524	#N/A	#N/A	#N/A	#N/A	#N/A	#N/A	0.180284	#N/A	#N/A	#N/A	1.69588	0.130495	#N/A	#N/A	#N/A	8.91435	0.202648	7.27781	6.48845	0.304575	0.130738	#N/A	13	ENSG00000186818	LILRB4	protein_coding	leukocyte immunoglobulin like receptor B4 [Source:HGNC Symbol;Acc:HGNC:6608]
UBAP2	0.861094	#N/A	0.705054	1.01218	1.00003	0.552635	0.996689	#N/A	#N/A	0.742406	#N/A	#N/A	0.775807	#N/A	0.522613	0.505642	#N/A	#N/A	#N/A	3.56972	#N/A	#N/A	#N/A	0.460951	0.591035	#N/A	#N/A	13	ENSG00000137073	UBAP2	protein_coding	ubiquitin associated protein 2 [Source:HGNC Symbol;Acc:HGNC:14185]
SH3RF3	2.05826	#N/A	2.18499	1.64228	#N/A	#N/A	#N/A	#N/A	#N/A	#N/A	1.74903	0.61657	#N/A	#N/A	#N/A	1.00242	0.990273	#N/A	#N/A	0.148308	#N/A	0.801325	2.88794	1.01802	0.407767	0.534625	#N/A	13	ENSG00000172985	SH3RF3	protein_coding	SH3 domain containing ring finger 3 [Source:HGNC Symbol;Acc:HGNC:24699]
MYO6	2.02121	#N/A	2.93995	2.37836	4.02612	5.17188	3.52967	2.57851	3.234	3.81865	1.99111	#N/A	3.99338	#N/A	#N/A	#N/A	#N/A	#N/A	#N/A	0.616902	#N/A	#N/A	#N/A	#N/A	#N/A	1.50289	#N/A	13	ENSG00000196586	MYO6	protein_coding	myosin VI [Source:HGNC Symbol;Acc:HGNC:7605]
MFSD2A	0.172475	0.139164	0.36858	#N/A	0.0993646	#N/A	#N/A	#N/A	#N/A	#N/A	#N/A	0.150212	#N/A	0.95359	#N/A	2.81265	#N/A	#N/A	#N/A	#N/A	5.7873	0.171018	5.14762	0.249951	0.189496	0.10947	#N/A	13	ENSG00000168389	MFSD2A	protein_coding	major facilitator superfamily domain containing 2A [Source:HGNC Symbol;Acc:HGNC:25897]
OAF	0.176435	#N/A	0.225576	0.0931047	0.096405	#N/A	#N/A	#N/A	#N/A	#N/A	#N/A	0.209352	#N/A	#N/A	#N/A	0.883025	0.127503	#N/A	#N/A	#N/A	2.53837	0.507224	1.20173	4.74585	0.71718	0.0938073	#N/A	13	ENSG00000184232	OAF	protein_coding	out at first homolog [Source:HGNC Symbol;Acc:HGNC:28752]
SMOX	0.053567	#N/A	0.0544946	0.0436971	0.0303299	#N/A	#N/A	#N/A	#N/A	#N/A	#N/A	0.0760735	#N/A	#N/A	0.012875	0.0461747	#N/A	#N/A	#N/A	#N/A	0.124335	0.0891829	0.0426775	0.0948547	0.0858251	0.0531137	#N/A	13	ENSG00000088826	SMOX	protein_coding	spermine oxidase [Source:HGNC Symbol;Acc:HGNC:15862]
SMIM4	0.984778	0.764942	0.517381	#N/A	#N/A	#N/A	#N/A	#N/A	#N/A	0.840324	#N/A	0.865802	0.580966	0.570381	0.874174	0.54208	#N/A	#N/A	#N/A	0.237968	0.448343	#N/A	0.52789	0.612167	#N/A	#N/A	#N/A	13	ENSG00000168273	SMIM4	protein_coding	small integral membrane protein 4 [Source:HGNC Symbol;Acc:HGNC:37257]
#231606	0.0955808	#N/A	0.0679373	#N/A	0.0921744	0.142358	#N/A	#N/A	#N/A	0.176335	0.169816	#N/A	0.200359	0.187192	#N/A	#N/A	0.0906976	#N/A	#N/A	#N/A	1.07716	0.0874363	#N/A	0.807471	0.13938	#N/A	#N/A	13	ENSG00000231606		lncRNA	novel transcript
OSBP	0.863349	0.570292	0.628165	1.19172	0.783068	0.480908	#N/A	#N/A	#N/A	0.675409	#N/A	#N/A	0.531428	#N/A	#N/A	#N/A	0.715283	#N/A	#N/A	5.11108	#N/A	#N/A	0.488296	0.473785	#N/A	0.638187	#N/A	13	ENSG00000110048	OSBP	protein_coding	oxysterol binding protein [Source:HGNC Symbol;Acc:HGNC:8503]
#243276	0.285195	#N/A	0.499276	#N/A	0.0955869	1.74423	0.100846	0.151016	#N/A	0.929606	0.582775	0.170467	1.01396	#N/A	#N/A	1.2471	#N/A	#N/A	#N/A	#N/A	#N/A	#N/A	#N/A	#N/A	0.543841	0.082054	#N/A	13	ENSG00000243276		lncRNA	novel transcript
TMEM41B	0.806344	#N/A	0.686463	0.871543	0.651894	1.00301	1.69707	0.961584	1.24844	0.648445	0.711804	#N/A	1.15702	#N/A	#N/A	#N/A	#N/A	#N/A	#N/A	3.13723	#N/A	#N/A	#N/A	#N/A	0.563365	#N/A	#N/A	13	ENSG00000166471	TMEM41B	protein_coding	transmembrane protein 41B [Source:HGNC Symbol;Acc:HGNC:28948]
GAB2	0.724628	#N/A	#N/A	0.817002	1.00332	#N/A	#N/A	#N/A	#N/A	#N/A	#N/A	4.15334	#N/A	#N/A	#N/A	3.23124	3.02054	#N/A	#N/A	7.60431	2.99906	1.88093	5.63212	4.67671	5.08775	3.35425	#N/A	13	ENSG00000033327	GAB2	protein_coding	GRB2 associated binding protein 2 [Source:HGNC Symbol;Acc:HGNC:14458]
ITGB1-DT	1.70475	#N/A	#N/A	0.815429	3.11233	3.3572	1.01502	0.844426	0.485048	2.92509	3.62696	1.66157	2.6295	#N/A	#N/A	1.02951	#N/A	#N/A	#N/A	0.307515	#N/A	#N/A	#N/A	#N/A	#N/A	#N/A	#N/A	13	ENSG00000229656	ITGB1-DT	lncRNA	ITGB1 divergent transcript [Source:HGNC Symbol;Acc:HGNC:53718]
EPHB1	1.78853	#N/A	#N/A	#N/A	1.26203	#N/A	#N/A	1.31708	#N/A	#N/A	#N/A	#N/A	1.30511	0.905338	#N/A	2.34224	#N/A	#N/A	#N/A	0.201812	2.9621	2.12046	3.24726	3.66873	4.36519	1.95262	#N/A	13	ENSG00000154928	EPHB1	protein_coding	EPH receptor B1 [Source:HGNC Symbol;Acc:HGNC:3392]
GJB7	0.403501	#N/A	#N/A	#N/A	#N/A	1.74739	0.187039	#N/A	0.169824	1.26583	0.9463	#N/A	1.06185	1.00126	#N/A	0.784903	0.100804	0.405594	#N/A	#N/A	#N/A	#N/A	#N/A	1.06576	1.23594	#N/A	#N/A	13	ENSG00000164411	GJB7	protein_coding	gap junction protein beta 7 [Source:HGNC Symbol;Acc:HGNC:16690]
HYKK	0.0435781	#N/A	0.0155671	0.0430653	0.0516532	0.0767453	#N/A	#N/A	#N/A	0.0951056	0.0712341	0.0641893	0.0261382	#N/A	#N/A	0.0353979	0.0528767	#N/A	#N/A	#N/A	#N/A	#N/A	0.0385031	#N/A	0.0910964	#N/A	#N/A	13	ENSG00000188266	HYKK	protein_coding	hydroxylysine kinase [Source:HGNC Symbol;Acc:HGNC:34403]
#277701	1.722	#N/A	1.10737	#N/A	1.36367	3.56242	0.931782	0.673716	0.61706	0.854476	2.71397	#N/A	5.36324	1.04948	#N/A	#N/A	#N/A	#N/A	#N/A	0.222116	#N/A	#N/A	#N/A	#N/A	1.54598	#N/A	#N/A	13	ENSG00000277701		lncRNA	novel transcript
#241679	0.362518	#N/A	#N/A	#N/A	#N/A	1.25775	0.149708	#N/A	0.174078	#N/A	#N/A	0.123552	#N/A	#N/A	#N/A	#N/A	0.0841703	0.148149	#N/A	#N/A	2.18279	0.394699	1.58662	2.91594	0.287816	0.115073	#N/A	13	ENSG00000241679		lncRNA	novel transcript
MTUS1	1.29795	#N/A	2.17512	0.0869127	0.234993	1.46179	#N/A	0.144315	0.157692	0.271248	0.84561	#N/A	0.724544	#N/A	#N/A	1.65349	#N/A	#N/A	#N/A	#N/A	#N/A	#N/A	1.51338	#N/A	0.970457	#N/A	#N/A	13	ENSG00000129422	MTUS1	protein_coding	microtubule associated scaffold protein 1 [Source:HGNC Symbol;Acc:HGNC:29789]
ATP8A1	0.533646	#N/A	0.414746	#N/A	#N/A	1.74558	2.03118	1.92962	1.90877	1.75879	1.29663	#N/A	1.90644	#N/A	0.466278	#N/A	#N/A	#N/A	#N/A	5.01656	0.583061	0.854006	#N/A	#N/A	#N/A	#N/A	#N/A	13	ENSG00000124406	ATP8A1	protein_coding	ATPase phospholipid transporting 8A1 [Source:HGNC Symbol;Acc:HGNC:13531]
SCAPER	0.554208	#N/A	0.389654	0.496309	#N/A	0.519167	#N/A	0.698628	#N/A	1.06204	0.986298	#N/A	1.05764	#N/A	#N/A	#N/A	#N/A	0.651999	#N/A	8.58022	#N/A	#N/A	#N/A	0.439349	0.590755	0.930817	#N/A	13	ENSG00000140386	SCAPER	protein_coding	S-phase cyclin A associated protein in the ER [Source:HGNC Symbol;Acc:HGNC:13081]
#286540	0.0780025	#N/A	#N/A	#N/A	#N/A	0.0965171	#N/A	#N/A	#N/A	0.104788	0.09476	#N/A	0.0603279	0.0986651	0.0711933	0.0964146	#N/A	#N/A	#N/A	#N/A	#N/A	0.0462585	0.16261	0.150297	0.144417	0.0664139	#N/A	13	ENSG00000286540		lncRNA	novel transcript
CDC25B	0.90448	#N/A	0.807389	1.33228	#N/A	2.66108	4.67198	2.65628	1.48243	1.91092	1.9533	#N/A	2.69043	#N/A	#N/A	#N/A	#N/A	1.21551	#N/A	3.05485	#N/A	#N/A	#N/A	#N/A	#N/A	#N/A	1.62422	13	ENSG00000101224	CDC25B	protein_coding	cell division cycle 25B [Source:HGNC Symbol;Acc:HGNC:1726]
ZBTB20-AS1	0.938271	#N/A	#N/A	#N/A	#N/A	2.94792	1.31937	2.35492	0.590092	1.98953	1.65531	0.942999	4.15671	0.794519	0.95083	#N/A	#N/A	1.15584	#N/A	#N/A	0.605116	#N/A	#N/A	#N/A	#N/A	#N/A	#N/A	13	ENSG00000241560	ZBTB20-AS1	lncRNA	ZBTB20 antisense RNA 1 [Source:HGNC Symbol;Acc:HGNC:40640]
ASMT	0.145966	0.0888981	0.14018	#N/A	#N/A	1.35305	#N/A	#N/A	#N/A	#N/A	0.20487	#N/A	0.661424	#N/A	#N/A	1.57855	0.119187	#N/A	#N/A	#N/A	1.67276	0.158573	1.74356	2.12749	0.209766	#N/A	#N/A	13	ENSG00000196433	ASMT	protein_coding	acetylserotonin O-methyltransferase [Source:HGNC Symbol;Acc:HGNC:750]
#276216	0.888179	#N/A	0.69525	0.960694	#N/A	#N/A	#N/A	#N/A	#N/A	0.536734	#N/A	0.91737	#N/A	#N/A	#N/A	2.42314	#N/A	#N/A	#N/A	0.251853	1.03587	1.08191	2.69171	1.76292	2.50872	1.00496	#N/A	13	ENSG00000276216		lncRNA	novel transcript
SLFN13	1.12314	#N/A	1.17629	0.57192	2.33043	3.68355	0.753534	2.14773	0.687495	3.73591	2.18858	#N/A	5.40873	#N/A	#N/A	#N/A	#N/A	1.41081	#N/A	0.36354	#N/A	#N/A	#N/A	#N/A	#N/A	#N/A	#N/A	13	ENSG00000154760	SLFN13	protein_coding	schlafen family member 13 [Source:HGNC Symbol;Acc:HGNC:26481]
CEP83	0.629842	#N/A	#N/A	#N/A	#N/A	#N/A	#N/A	#N/A	1.60958	#N/A	#N/A	#N/A	0.725158	0.669987	#N/A	1.00557	#N/A	0.54754	#N/A	5.30016	0.628315	0.830077	0.880551	1.03473	1.0655	1.42933	#N/A	13	ENSG00000173588	CEP83	protein_coding	centrosomal protein 83 [Source:HGNC Symbol;Acc:HGNC:17966]
CLDND1	0.646876	#N/A	0.767844	1.0089	0.98832	1.48067	0.97992	1.14322	1.14434	1.46362	0.68263	#N/A	0.936535	#N/A	#N/A	#N/A	#N/A	1.00443	#N/A	2.39994	#N/A	#N/A	#N/A	#N/A	#N/A	#N/A	#N/A	13	ENSG00000080822	CLDND1	protein_coding	claudin domain containing 1 [Source:HGNC Symbol;Acc:HGNC:1322]
NAP1L4#205531	0.482384	#N/A	0.467432	0.904849	0.659316	1.01225	1.14464	1.08999	1.36119	0.856366	0.8576	#N/A	0.985945	#N/A	#N/A	#N/A	#N/A	0.620866	#N/A	3.58017	#N/A	#N/A	#N/A	#N/A	#N/A	#N/A	#N/A	13	ENSG00000205531	NAP1L4	protein_coding	nucleosome assembly protein 1 like 4 [Source:HGNC Symbol;Acc:HGNC:7640]
SRPK1	0.499271	#N/A	#N/A	#N/A	0.788112	1.11856	1.01517	1.53612	1.56883	1.10656	0.925483	#N/A	1.29446	0.565186	#N/A	#N/A	#N/A	1.18664	#N/A	4.45735	#N/A	#N/A	#N/A	#N/A	#N/A	#N/A	1.17227	13	ENSG00000096063	SRPK1	protein_coding	SRSF protein kinase 1 [Source:HGNC Symbol;Acc:HGNC:11305]
MPC1	0.674767	1.29602	1.35826	#N/A	0.934022	#N/A	#N/A	#N/A	#N/A	#N/A	#N/A	0.701104	#N/A	0.628843	#N/A	0.622552	#N/A	#N/A	#N/A	1.17527	0.810127	0.873242	0.920214	0.692906	#N/A	1.0327	#N/A	13	ENSG00000060762	MPC1	protein_coding	mitochondrial pyruvate carrier 1 [Source:HGNC Symbol;Acc:HGNC:21606]
OSCP1	0.627739	#N/A	#N/A	#N/A	0.407987	#N/A	#N/A	#N/A	#N/A	#N/A	#N/A	0.456357	0.761272	#N/A	0.512645	#N/A	0.129978	0.223758	#N/A	#N/A	3.00072	2.07183	1.8883	2.71651	1.56763	0.184979	#N/A	13	ENSG00000116885	OSCP1	protein_coding	organic solute carrier partner 1 [Source:HGNC Symbol;Acc:HGNC:29971]
ATF2	0.524195	#N/A	0.443972	#N/A	#N/A	0.644968	#N/A	0.726587	#N/A	0.858592	0.60322	0.476685	0.687532	0.569556	0.599083	#N/A	0.638714	0.640853	#N/A	2.28998	#N/A	#N/A	#N/A	#N/A	#N/A	#N/A	#N/A	13	ENSG00000115966	ATF2	protein_coding	activating transcription factor 2 [Source:HGNC Symbol;Acc:HGNC:784]
FMO2	0.0196038	0.0187361	#N/A	#N/A	#N/A	#N/A	#N/A	#N/A	#N/A	#N/A	#N/A	0.0368712	0.0566152	0.0471065	0.0238234	0.0540201	#N/A	#N/A	#N/A	#N/A	0.0464167	0.0435421	0.0638369	0.0512239	0.054565	0.0240178	#N/A	13	ENSG00000094963	FMO2	protein_coding	flavin containing dimethylaniline monoxygenase 2 [Source:HGNC Symbol;Acc:HGNC:3770]
DHDDS	0.661286	#N/A	0.56181	#N/A	1.02182	#N/A	#N/A	#N/A	#N/A	#N/A	#N/A	0.857968	0.662813	0.564052	#N/A	0.548247	#N/A	#N/A	#N/A	0.966225	0.601383	0.53022	0.578869	0.748709	0.838832	#N/A	#N/A	13	ENSG00000117682	DHDDS	protein_coding	dehydrodolichyl diphosphate synthase subunit [Source:HGNC Symbol;Acc:HGNC:20603]
#273824	0.0868021	#N/A	#N/A	#N/A	0.109625	0.241742	#N/A	#N/A	#N/A	#N/A	0.192479	0.138165	0.139208	0.464117	0.064746	#N/A	0.107148	#N/A	#N/A	#N/A	3.09626	0.186836	#N/A	0.527487	#N/A	0.109473	#N/A	13	ENSG00000273824		lncRNA	novel transcript
#286362	0.0709672	0.0503708	0.122704	#N/A	#N/A	0.33155	#N/A	#N/A	#N/A	0.366065	0.132149	0.133499	0.201086	0.688	#N/A	#N/A	#N/A	#N/A	#N/A	#N/A	1.55072	0.417908	1.38036	0.818972	#N/A	#N/A	#N/A	13	ENSG00000286362		lncRNA	novel transcript, antisense to DSCC1
ARFGEF2	0.468841	0.434333	0.412474	#N/A	#N/A	#N/A	#N/A	#N/A	#N/A	#N/A	#N/A	0.586004	#N/A	#N/A	#N/A	0.605151	0.716259	#N/A	#N/A	6.92229	0.492332	0.69634	0.621399	0.738502	0.866148	0.914182	#N/A	13	ENSG00000124198	ARFGEF2	protein_coding	ADP ribosylation factor guanine nucleotide exchange factor 2 [Source:HGNC Symbol;Acc:HGNC:15853]
FANCG	0.779359	#N/A	#N/A	#N/A	#N/A	1.99766	#N/A	#N/A	0.20548	1.32546	1.00508	0.807393	1.64637	1.68639	0.350601	#N/A	#N/A	#N/A	#N/A	#N/A	1.51965	1.26792	1.19379	1.0341	#N/A	#N/A	#N/A	13	ENSG00000221829	FANCG	protein_coding	FA complementation group G [Source:HGNC Symbol;Acc:HGNC:3588]
USP40	0.589077	#N/A	#N/A	#N/A	#N/A	#N/A	#N/A	#N/A	#N/A	#N/A	#N/A	0.735037	0.595237	0.536029	#N/A	0.734599	1.06777	#N/A	#N/A	1.99018	0.458595	0.741619	0.713793	0.853998	1.12432	0.921381	#N/A	13	ENSG00000085982	USP40	protein_coding	ubiquitin specific peptidase 40 [Source:HGNC Symbol;Acc:HGNC:20069]
WRN	0.430001	#N/A	#N/A	0.638046	#N/A	1.05316	1.51405	0.810246	1.16394	1.12262	0.508209	#N/A	1.12237	0.494818	#N/A	#N/A	#N/A	#N/A	#N/A	5.69294	#N/A	#N/A	#N/A	#N/A	0.551513	0.620774	#N/A	13	ENSG00000165392	WRN	protein_coding	WRN RecQ like helicase [Source:HGNC Symbol;Acc:HGNC:12791]
GALNT16-AS1	0.728618	#N/A	#N/A	0.257639	#N/A	1.35139	#N/A	#N/A	0.205035	1.62947	#N/A	#N/A	3.49893	#N/A	#N/A	1.11347	0.30181	#N/A	#N/A	0.139118	#N/A	#N/A	1.2514	0.818735	1.12393	0.50749	#N/A	13	ENSG00000258957	GALNT16-AS1	lncRNA	GALNT16 and EXD2 antisense RNA 1 [Source:HGNC Symbol;Acc:HGNC:55435]
LPCAT4	0.810816	#N/A	0.869515	1.05143	1.24643	1.2332	1.58579	2.88471	#N/A	1.45137	1.16263	#N/A	1.31287	#N/A	#N/A	0.858747	#N/A	0.990437	#N/A	0.755423	#N/A	#N/A	#N/A	#N/A	#N/A	#N/A	#N/A	13	ENSG00000176454	LPCAT4	protein_coding	lysophosphatidylcholine acyltransferase 4 [Source:HGNC Symbol;Acc:HGNC:30059]
LGALS1	#N/A	2.44773	4.3684	1.80322	4.19601	#N/A	1.63263	0.847006	#N/A	#N/A	#N/A	4.82075	#N/A	2.99274	#N/A	#N/A	#N/A	4.58818	#N/A	1.98347	6.45161	2.8063	4.08109	#N/A	#N/A	#N/A	#N/A	13	ENSG00000100097	LGALS1	protein_coding	galectin 1 [Source:HGNC Symbol;Acc:HGNC:6561]
ACTG1	#N/A	0.941063	#N/A	0.528083	#N/A	1.00183	0.961897	1.45518	#N/A	#N/A	#N/A	0.899684	#N/A	1.97862	0.547335	#N/A	#N/A	3.70753	#N/A	#N/A	2.70743	1.29756	1.44844	#N/A	#N/A	#N/A	1.21535	13	ENSG00000184009	ACTG1	protein_coding	actin gamma 1 [Source:HGNC Symbol;Acc:HGNC:144]
COMTD1	#N/A	1.58918	1.99392	#N/A	2.84185	1.84711	#N/A	1.47177	1.40964	1.69857	1.32469	#N/A	#N/A	1.1687	1.29885	#N/A	#N/A	1.48644	#N/A	0.292567	0.922626	#N/A	#N/A	#N/A	#N/A	#N/A	#N/A	13	ENSG00000165644	COMTD1	protein_coding	catechol-O-methyltransferase domain containing 1 [Source:HGNC Symbol;Acc:HGNC:26309]
COX6A1	#N/A	1.4659	1.32084	#N/A	#N/A	2.53527	2.87645	1.83728	#N/A	#N/A	#N/A	#N/A	#N/A	3.40393	1.40658	1.00431	#N/A	2.81098	#N/A	#N/A	3.22082	1.60163	2.55097	#N/A	#N/A	#N/A	0.403296	13	ENSG00000111775	COX6A1	protein_coding	cytochrome c oxidase subunit 6A1 [Source:HGNC Symbol;Acc:HGNC:2277]
RPL8	#N/A	0.769164	#N/A	#N/A	#N/A	1.3904	2.49078	2.05197	#N/A	#N/A	#N/A	0.972352	#N/A	2.36429	0.666164	1.51729	#N/A	5.28512	#N/A	2.69928	2.38722	2.05943	3.14881	#N/A	#N/A	#N/A	#N/A	13	ENSG00000161016	RPL8	protein_coding	ribosomal protein L8 [Source:HGNC Symbol;Acc:HGNC:10368]
SPTSSA	#N/A	0.255421	0.759707	#N/A	0.279481	#N/A	#N/A	#N/A	#N/A	#N/A	#N/A	0.357935	#N/A	0.705997	0.261435	1.18396	#N/A	0.1111	#N/A	#N/A	5.66527	0.145454	3.23446	1.03049	#N/A	0.142481	#N/A	13	ENSG00000165389	SPTSSA	protein_coding	serine palmitoyltransferase small subunit A [Source:HGNC Symbol;Acc:HGNC:20361]
MESD	#N/A	0.80608	0.87821	#N/A	0.767103	1.42131	1.53127	1.02645	1.59653	0.718885	#N/A	#N/A	#N/A	0.721181	0.858365	#N/A	#N/A	0.680777	#N/A	0.683167	#N/A	#N/A	#N/A	#N/A	#N/A	#N/A	0.468849	13	ENSG00000117899	MESD	protein_coding	mesoderm development LRP chaperone [Source:HGNC Symbol;Acc:HGNC:13520]
APOBEC3C	#N/A	1.18918	0.82611	#N/A	#N/A	2.01426	1.26467	1.34526	#N/A	#N/A	1.40738	0.886358	#N/A	1.69333	1.32492	#N/A	#N/A	2.95307	#N/A	#N/A	2.76643	1.09996	#N/A	#N/A	#N/A	#N/A	0.215863	13	ENSG00000244509	APOBEC3C	protein_coding	apolipoprotein B mRNA editing enzyme catalytic subunit 3C [Source:HGNC Symbol;Acc:HGNC:17353]
CCDC85B	#N/A	0.97745	#N/A	#N/A	#N/A	1.97485	3.40809	2.01507	1.28489	0.626967	0.782775	#N/A	#N/A	1.48675	1.46937	#N/A	#N/A	3.31288	#N/A	#N/A	0.938485	1.39122	0.764623	#N/A	#N/A	#N/A	#N/A	13	ENSG00000175602	CCDC85B	protein_coding	coiled-coil domain containing 85B [Source:HGNC Symbol;Acc:HGNC:24926]
UQCRH	#N/A	0.758668	#N/A	#N/A	#N/A	1.05251	1.22793	0.997979	#N/A	0.903271	#N/A	0.82458	#N/A	0.94621	0.775765	0.723642	#N/A	1.57321	#N/A	#N/A	1.2056	1.14316	1.21049	#N/A	#N/A	#N/A	#N/A	13	ENSG00000173660	UQCRH	protein_coding	ubiquinol-cytochrome c reductase hinge protein [Source:HGNC Symbol;Acc:HGNC:12590]
AFTPH	#N/A	0.513129	#N/A	#N/A	#N/A	#N/A	#N/A	#N/A	#N/A	#N/A	#N/A	0.932459	#N/A	0.68911	0.538381	0.943691	1.09157	0.559125	#N/A	4.22907	1.05557	0.72656	0.876956	1.04809	0.967257	#N/A	#N/A	13	ENSG00000119844	AFTPH	protein_coding	aftiphilin [Source:HGNC Symbol;Acc:HGNC:25951]
UBE2C	#N/A	0.0757041	0.104966	#N/A	#N/A	0.223679	#N/A	#N/A	#N/A	0.213663	0.190678	0.147799	0.224637	0.215998	#N/A	0.163477	#N/A	#N/A	#N/A	#N/A	0.242724	0.143394	0.219876	0.214688	#N/A	#N/A	#N/A	13	ENSG00000175063	UBE2C	protein_coding	ubiquitin conjugating enzyme E2 C [Source:HGNC Symbol;Acc:HGNC:15937]
RPL7A#148303	#N/A	0.42628	#N/A	#N/A	#N/A	1.39363	2.30357	1.0172	#N/A	0.840086	#N/A	0.666321	#N/A	2.75519	0.451766	#N/A	#N/A	5.10763	#N/A	1.98147	2.12003	1.6161	2.3762	#N/A	#N/A	#N/A	#N/A	13	ENSG00000148303	RPL7A	protein_coding	ribosomal protein L7a [Source:HGNC Symbol;Acc:HGNC:10364]
GADD45GIP1	#N/A	1.49618	#N/A	#N/A	#N/A	1.65749	2.0244	1.74922	0.895048	#N/A	#N/A	#N/A	#N/A	1.7937	1.30403	0.974822	#N/A	2.93592	#N/A	0.484269	1.3428	1.16529	1.39595	#N/A	#N/A	#N/A	#N/A	13	ENSG00000179271	GADD45GIP1	protein_coding	GADD45G interacting protein 1 [Source:HGNC Symbol;Acc:HGNC:29996]
CDKN2C	#N/A	0.117196	0.32257	#N/A	0.11838	1.95569	#N/A	0.185871	#N/A	0.478571	0.492288	0.259108	#N/A	2.17892	0.260809	#N/A	#N/A	#N/A	#N/A	#N/A	2.60579	0.525294	1.81774	#N/A	#N/A	#N/A	#N/A	13	ENSG00000123080	CDKN2C	protein_coding	cyclin dependent kinase inhibitor 2C [Source:HGNC Symbol;Acc:HGNC:1789]
CCT8	#N/A	0.705565	#N/A	#N/A	#N/A	0.750512	0.875088	1.00672	#N/A	0.669645	#N/A	0.723309	#N/A	0.901245	0.778213	0.574932	#N/A	#N/A	#N/A	2.14544	0.482046	0.686438	0.715528	#N/A	#N/A	#N/A	#N/A	13	ENSG00000156261	CCT8	protein_coding	chaperonin containing TCP1 subunit 8 [Source:HGNC Symbol;Acc:HGNC:1623]
SLC52A2#185803	#N/A	1.11676	1.64546	#N/A	1.37773	1.92687	#N/A	1.50968	1.57446	#N/A	#N/A	#N/A	#N/A	1.49892	1.42856	#N/A	#N/A	1.89145	#N/A	0.596044	1.24752	0.957773	0.715226	#N/A	#N/A	#N/A	#N/A	13	ENSG00000185803	SLC52A2	protein_coding	solute carrier family 52 member 2 [Source:HGNC Symbol;Acc:HGNC:30224]
ATP5F1D	#N/A	0.892761	0.788072	#N/A	#N/A	1.62216	1.67391	1.65031	#N/A	0.973265	#N/A	0.673132	#N/A	1.56062	1.22243	#N/A	#N/A	3.20707	#N/A	#N/A	1.59773	1.35643	1.39226	#N/A	#N/A	#N/A	#N/A	13	ENSG00000099624	ATP5F1D	protein_coding	ATP synthase F1 subunit delta [Source:HGNC Symbol;Acc:HGNC:837]
BTK	#N/A	0.635523	#N/A	#N/A	#N/A	#N/A	#N/A	#N/A	#N/A	#N/A	#N/A	8.06919	#N/A	1.68641	0.873204	5.62719	4.84361	#N/A	#N/A	#N/A	9.42673	9.13182	10.0028	8.20077	5.12896	6.57512	3.23398	13	ENSG00000010671	BTK	protein_coding	Bruton tyrosine kinase [Source:HGNC Symbol;Acc:HGNC:1133]
FAU	#N/A	0.585467	#N/A	#N/A	#N/A	1.2187	1.74828	1.27565	#N/A	#N/A	#N/A	1.1443	#N/A	2.52759	0.460721	0.900077	#N/A	4.59471	#N/A	1.3757	2.16845	1.79479	2.73475	#N/A	#N/A	#N/A	#N/A	13	ENSG00000149806	FAU	protein_coding	FAU ubiquitin like and ribosomal protein S30 fusion [Source:HGNC Symbol;Acc:HGNC:3597]
PCNA	#N/A	0.465425	0.861507	#N/A	0.367282	2.24566	0.223147	#N/A	#N/A	1.1957	1.72678	#N/A	#N/A	1.61554	0.54354	#N/A	#N/A	0.565521	#N/A	#N/A	1.55852	1.06213	1.3082	#N/A	#N/A	#N/A	#N/A	13	ENSG00000132646	PCNA	protein_coding	proliferating cell nuclear antigen [Source:HGNC Symbol;Acc:HGNC:8729]
FKBP14-AS1	#N/A	1.03202	#N/A	#N/A	0.722066	#N/A	#N/A	#N/A	#N/A	#N/A	#N/A	#N/A	#N/A	1.04704	1.00813	1.27211	0.474178	#N/A	#N/A	0.148579	2.77395	2.54319	3.14154	3.71949	3.59969	0.290013	#N/A	13	ENSG00000227014	FKBP14-AS1	lncRNA	FKBP14 antisense RNA 1 [Source:HGNC Symbol;Acc:HGNC:40990]
RPS4X	#N/A	0.414869	#N/A	#N/A	#N/A	1.46924	2.94786	0.991262	#N/A	1.11872	#N/A	0.569582	#N/A	3.32475	0.821406	0.764933	#N/A	5.378	#N/A	3.69311	#N/A	1.72562	2.68243	#N/A	#N/A	#N/A	#N/A	13	ENSG00000198034	RPS4X	protein_coding	ribosomal protein S4 X-linked [Source:HGNC Symbol;Acc:HGNC:10424]
OXR1	#N/A	0.451668	#N/A	#N/A	#N/A	#N/A	0.707001	#N/A	#N/A	#N/A	#N/A	0.988989	#N/A	0.488741	#N/A	0.992071	0.842148	#N/A	#N/A	4.03122	0.730524	0.725731	1.06301	0.97003	1.26547	1.57999	#N/A	13	ENSG00000164830	OXR1	protein_coding	oxidation resistance 1 [Source:HGNC Symbol;Acc:HGNC:15822]
MRPL52	#N/A	0.667804	#N/A	#N/A	#N/A	1.06905	1.60649	1.11586	#N/A	0.926855	#N/A	0.873593	#N/A	1.00238	0.856699	0.796416	#N/A	1.18569	#N/A	#N/A	0.652247	0.658646	0.981994	#N/A	#N/A	#N/A	#N/A	13	ENSG00000172590	MRPL52	protein_coding	mitochondrial ribosomal protein L52 [Source:HGNC Symbol;Acc:HGNC:16655]
LIMK1	#N/A	0.747513	#N/A	#N/A	1.38108	#N/A	#N/A	#N/A	#N/A	#N/A	#N/A	1.06876	#N/A	0.707235	#N/A	#N/A	1.55183	1.4627	#N/A	0.459241	2.0128	1.76368	0.843685	1.31731	0.759926	1.50482	#N/A	13	ENSG00000106683	LIMK1	protein_coding	LIM domain kinase 1 [Source:HGNC Symbol;Acc:HGNC:6613]
SLC25A46	#N/A	0.583381	#N/A	#N/A	#N/A	0.729596	1.47293	1.02459	1.17014	#N/A	0.670288	0.827865	#N/A	0.723384	#N/A	#N/A	#N/A	#N/A	#N/A	2.12887	0.520169	#N/A	0.70301	0.672846	0.683415	#N/A	#N/A	13	ENSG00000164209	SLC25A46	protein_coding	solute carrier family 25 member 46 [Source:HGNC Symbol;Acc:HGNC:25198]
FBXL14	#N/A	#N/A	#N/A	2.46762	1.11427	1.55668	1.39599	1.73382	#N/A	1.15952	1.45221	#N/A	#N/A	1.12665	0.997796	#N/A	#N/A	1.13812	#N/A	0.232942	0.729971	#N/A	0.711585	#N/A	#N/A	#N/A	#N/A	13	ENSG00000171823	FBXL14	protein_coding	F-box and leucine rich repeat protein 14 [Source:HGNC Symbol;Acc:HGNC:28624]
KANK1	#N/A	#N/A	#N/A	1.86333	1.56191	3.16436	3.52648	1.62595	3.22287	3.41357	1.96211	0.709449	3.18711	#N/A	#N/A	1.40031	#N/A	#N/A	#N/A	2.66152	#N/A	#N/A	1.10158	#N/A	#N/A	#N/A	#N/A	13	ENSG00000107104	KANK1	protein_coding	KN motif and ankyrin repeat domains 1 [Source:HGNC Symbol;Acc:HGNC:19309]
TMEM38A	#N/A	#N/A	#N/A	0.730504	#N/A	#N/A	#N/A	#N/A	#N/A	#N/A	4.14772	3.41051	#N/A	1.09495	#N/A	3.24268	0.467192	#N/A	#N/A	0.15636	3.86227	2.5784	6.10989	5.17712	0.265581	0.670334	#N/A	13	ENSG00000072954	TMEM38A	protein_coding	transmembrane protein 38A [Source:HGNC Symbol;Acc:HGNC:28462]
CR1	#N/A	#N/A	#N/A	1.165	#N/A	#N/A	#N/A	#N/A	#N/A	#N/A	1.32127	0.946767	#N/A	#N/A	#N/A	3.91853	3.89533	1.92783	#N/A	4.30029	#N/A	2.47309	5.01935	1.62722	3.24848	3.03027	1.46775	13	ENSG00000203710	CR1	protein_coding	complement C3b/C4b receptor 1 (Knops blood group) [Source:HGNC Symbol;Acc:HGNC:2334]
BZW2	#N/A	#N/A	0.507364	0.873726	0.650969	#N/A	#N/A	#N/A	1.00574	0.731636	#N/A	0.858793	#N/A	0.61223	#N/A	0.938156	#N/A	#N/A	#N/A	1.60022	#N/A	0.989206	1.01618	0.761296	0.826259	#N/A	#N/A	13	ENSG00000136261	BZW2	protein_coding	basic leucine zipper and W2 domains 2 [Source:HGNC Symbol;Acc:HGNC:18808]
TMEM238	#N/A	#N/A	#N/A	0.0991738	#N/A	4.30401	0.18801	#N/A	0.192843	2.4525	1.18495	#N/A	0.621861	1.66749	0.567623	1.7113	#N/A	0.190136	#N/A	#N/A	#N/A	#N/A	1.50221	#N/A	#N/A	#N/A	0.074759	13	ENSG00000233493	TMEM238	protein_coding	transmembrane protein 238 [Source:HGNC Symbol;Acc:HGNC:40042]
GABPB1	#N/A	#N/A	#N/A	0.774433	#N/A	#N/A	1.18085	#N/A	#N/A	0.781544	0.555577	0.636459	0.776932	#N/A	0.562846	#N/A	#N/A	0.712568	#N/A	4.07027	0.51587	#N/A	0.479744	0.573688	0.805133	#N/A	#N/A	13	ENSG00000104064	GABPB1	protein_coding	GA binding protein transcription factor subunit beta 1 [Source:HGNC Symbol;Acc:HGNC:4074]
#251615	#N/A	#N/A	1.02674	0.120515	#N/A	2.87385	#N/A	0.212422	#N/A	2.43754	0.998638	#N/A	1.26312	1.20231	0.396771	1.49975	#N/A	0.398772	#N/A	#N/A	1.63161	#N/A	1.71366	#N/A	#N/A	#N/A	#N/A	13	ENSG00000251615		lncRNA	novel transcript
SMARCC1	#N/A	#N/A	#N/A	0.48537	#N/A	0.431874	0.597265	#N/A	0.899979	0.42219	#N/A	0.446701	0.579738	0.358408	#N/A	#N/A	#N/A	0.413181	#N/A	8.57807	#N/A	#N/A	#N/A	0.386875	0.46567	0.437977	#N/A	13	ENSG00000173473	SMARCC1	protein_coding	SWI/SNF related, matrix associated, actin dependent regulator of chromatin subfamily c member 1 [Source:HGNC Symbol;Acc:HGNC:11104]
C16orf87	#N/A	#N/A	#N/A	0.831903	1.02731	0.755362	1.06625	#N/A	1.74626	#N/A	#N/A	1.26831	#N/A	0.784656	0.822527	0.774976	#N/A	#N/A	#N/A	1.88693	0.950306	#N/A	0.730273	0.657007	#N/A	#N/A	#N/A	13	ENSG00000155330	C16orf87	protein_coding	chromosome 16 open reading frame 87 [Source:HGNC Symbol;Acc:HGNC:33754]
TRIM73	#N/A	#N/A	#N/A	0.815264	#N/A	1.72458	1.11636	1.33275	2.37702	1.62172	1.02017	#N/A	2.29172	0.502896	#N/A	#N/A	#N/A	#N/A	#N/A	0.728196	#N/A	#N/A	0.604562	0.498094	0.527225	#N/A	#N/A	13	ENSG00000178809	TRIM73	protein_coding	tripartite motif containing 73 [Source:HGNC Symbol;Acc:HGNC:18162]
FBXO43	#N/A	#N/A	0.0516429	#N/A	#N/A	0.14947	#N/A	#N/A	#N/A	0.13418	0.07977	0.0660362	0.139014	0.0881619	#N/A	0.118853	#N/A	#N/A	#N/A	#N/A	0.398352	0.0859881	0.180849	0.135567	#N/A	0.0613229	#N/A	13	ENSG00000156509	FBXO43	protein_coding	F-box protein 43 [Source:HGNC Symbol;Acc:HGNC:28521]
RFC5	#N/A	#N/A	1.05908	#N/A	#N/A	1.70815	1.23137	1.53265	0.817668	1.27869	1.71952	1.08236	1.6422	0.87941	#N/A	0.866046	#N/A	#N/A	#N/A	0.243559	0.820349	#N/A	#N/A	#N/A	#N/A	#N/A	#N/A	13	ENSG00000111445	RFC5	protein_coding	replication factor C subunit 5 [Source:HGNC Symbol;Acc:HGNC:9973]
E2F1	#N/A	#N/A	0.60126	#N/A	#N/A	2.23985	#N/A	#N/A	#N/A	#N/A	0.213671	0.17882	0.63742	1.31286	0.195358	1.22465	#N/A	0.129093	#N/A	#N/A	2.64502	1.3411	2.42279	1.48562	#N/A	#N/A	#N/A	13	ENSG00000101412	E2F1	protein_coding	E2F transcription factor 1 [Source:HGNC Symbol;Acc:HGNC:3113]
#268027	#N/A	#N/A	0.647455	#N/A	#N/A	5.60825	0.472982	0.343216	0.272857	5.70128	3.26766	#N/A	7.04301	1.02695	1.80906	0.672746	#N/A	#N/A	#N/A	#N/A	#N/A	#N/A	#N/A	#N/A	#N/A	1.56669	0.0882619	13	ENSG00000268027		lncRNA	novel transcript, sense intronic to CEACAM21
OXT	#N/A	#N/A	0.0611544	#N/A	#N/A	0.170916	#N/A	#N/A	#N/A	0.152364	#N/A	#N/A	0.156803	0.125627	0.0758421	0.0848974	#N/A	0.100889	#N/A	#N/A	0.943573	0.103612	0.241179	0.273425	0.151179	#N/A	#N/A	13	ENSG00000101405	OXT	protein_coding	oxytocin/neurophysin I prepropeptide [Source:HGNC Symbol;Acc:HGNC:8528]
MET	#N/A	#N/A	#N/A	#N/A	0.0953777	0.220733	#N/A	#N/A	#N/A	0.228255	0.170242	0.123874	0.190529	0.529608	#N/A	0.306842	#N/A	#N/A	#N/A	#N/A	2.19044	0.160571	0.696801	0.529835	0.219515	#N/A	#N/A	13	ENSG00000105976	MET	protein_coding	MET proto-oncogene, receptor tyrosine kinase [Source:HGNC Symbol;Acc:HGNC:7029]
FOXP4	#N/A	#N/A	#N/A	#N/A	1.09172	#N/A	#N/A	#N/A	#N/A	2.03596	1.80254	1.29387	#N/A	1.02258	#N/A	1.31559	0.868293	#N/A	#N/A	0.205098	2.36284	1.74931	1.72796	1.8453	1.13113	#N/A	#N/A	13	ENSG00000137166	FOXP4	protein_coding	forkhead box P4 [Source:HGNC Symbol;Acc:HGNC:20842]
SGO1-AS1	#N/A	#N/A	#N/A	#N/A	#N/A	3.39856	5.4321	1.81162	3.8155	2.9111	1.53865	0.599473	2.91598	0.682587	#N/A	0.664241	#N/A	#N/A	#N/A	0.272963	#N/A	#N/A	0.658788	#N/A	1.24504	#N/A	#N/A	13	ENSG00000231304	SGO1-AS1	lncRNA	SGO1 antisense RNA 1 [Source:HGNC Symbol;Acc:HGNC:41081]
PPP3CC	#N/A	#N/A	#N/A	#N/A	#N/A	2.07022	2.51691	2.23628	2.05392	1.6492	1.37952	0.508586	2.13581	0.409184	#N/A	#N/A	#N/A	0.787632	#N/A	5.69679	#N/A	#N/A	#N/A	#N/A	#N/A	0.585108	0.994995	13	ENSG00000120910	PPP3CC	protein_coding	protein phosphatase 3 catalytic subunit gamma [Source:HGNC Symbol;Acc:HGNC:9316]
#258561	#N/A	#N/A	#N/A	#N/A	#N/A	3.26336	2.63711	3.2324	0.72497	1.5707	2.42131	#N/A	2.1774	#N/A	#N/A	1.00812	#N/A	1.6852	#N/A	0.365419	#N/A	#N/A	0.553849	0.63058	#N/A	1.5939	#N/A	13	ENSG00000258561		lncRNA	novel transcript
#249738	#N/A	#N/A	#N/A	#N/A	#N/A	4.21508	0.226567	0.19239	0.189371	2.71409	1.03468	#N/A	2.96462	1.41228	#N/A	2.44489	#N/A	0.447279	#N/A	0.138868	#N/A	#N/A	#N/A	0.939121	0.809898	#N/A	#N/A	13	ENSG00000249738		lncRNA	novel transcript
C1QTNF6	#N/A	#N/A	#N/A	#N/A	#N/A	3.03954	0.884711	#N/A	#N/A	2.91902	2.29833	0.995884	2.67402	0.993404	#N/A	1.00055	#N/A	1.39996	#N/A	0.218629	#N/A	#N/A	1.05682	1.22158	1.27794	#N/A	#N/A	13	ENSG00000133466	C1QTNF6	protein_coding	C1q and TNF related 6 [Source:HGNC Symbol;Acc:HGNC:14343]
#267214	#N/A	#N/A	#N/A	#N/A	#N/A	0.232475	#N/A	#N/A	#N/A	0.21699	#N/A	0.152014	0.217559	0.807374	#N/A	0.211993	0.106301	#N/A	#N/A	#N/A	3.13381	0.155178	0.226796	0.287324	0.214993	0.106832	#N/A	13	ENSG00000267214		lncRNA	novel transcript, antisense to GNG7
VPREB3	#N/A	#N/A	#N/A	#N/A	#N/A	0.15901	#N/A	#N/A	#N/A	0.166013	0.0745455	0.106028	0.124526	0.309129	#N/A	0.0953827	#N/A	0.0953275	#N/A	#N/A	0.229766	0.0794358	0.178106	0.167648	#N/A	0.0753406	#N/A	13	ENSG00000128218	VPREB3	protein_coding	V-set pre-B cell surrogate light chain 3 [Source:HGNC Symbol;Acc:HGNC:12710]
NT5C	#N/A	#N/A	#N/A	#N/A	#N/A	1.48577	1.73464	1.39022	3.1842	0.696352	1.12678	0.975878	0.942334	1.02679	0.814419	#N/A	1.01668	#N/A	#N/A	4.8508	0.946768	#N/A	#N/A	#N/A	#N/A	#N/A	#N/A	13	ENSG00000125458	NT5C	protein_coding	5', 3'-nucleotidase, cytosolic [Source:HGNC Symbol;Acc:HGNC:17144]
C1orf220	#N/A	#N/A	#N/A	#N/A	#N/A	0.571501	0.180777	#N/A	#N/A	0.358771	0.188904	#N/A	0.232505	1.01347	#N/A	0.494253	0.11019	#N/A	#N/A	#N/A	3.14297	0.14778	2.50532	0.886487	0.185845	#N/A	#N/A	13	ENSG00000213057	C1orf220	lncRNA	chromosome 1 putative open reading frame 220 [Source:HGNC Symbol;Acc:HGNC:33805]
CDKN2A	#N/A	#N/A	#N/A	#N/A	#N/A	1.86453	1.17052	#N/A	0.55119	1.45293	2.58132	1.07083	2.41264	1.41918	#N/A	1.19712	#N/A	1.84124	#N/A	0.208239	1.16778	#N/A	#N/A	#N/A	#N/A	#N/A	0.116996	13	ENSG00000147889	CDKN2A	protein_coding	cyclin dependent kinase inhibitor 2A [Source:HGNC Symbol;Acc:HGNC:1787]
ZRANB3	#N/A	#N/A	#N/A	#N/A	#N/A	1.11467	1.52156	1.11695	1.21589	0.597722	#N/A	0.828149	1.38365	#N/A	#N/A	0.751481	#N/A	#N/A	#N/A	6.87112	#N/A	#N/A	0.738826	0.701964	0.924397	0.793095	#N/A	13	ENSG00000121988	ZRANB3	protein_coding	zinc finger RANBP2-type containing 3 [Source:HGNC Symbol;Acc:HGNC:25249]
DNAI7	#N/A	#N/A	#N/A	#N/A	#N/A	1.90662	#N/A	#N/A	#N/A	0.917461	#N/A	0.420915	1.77871	0.913429	#N/A	0.73601	0.0934394	0.34745	#N/A	#N/A	1.25479	1.04035	1.29775	1.58534	0.789275	#N/A	#N/A	13	ENSG00000118307	DNAI7	protein_coding	dynein axonemal intermediate chain 7 [Source:HGNC Symbol;Acc:HGNC:29599]
MYO1C	#N/A	#N/A	#N/A	#N/A	#N/A	1.59696	#N/A	#N/A	0.181323	1.47917	1.45225	1.5781	0.927678	1.13113	#N/A	2.60305	#N/A	#N/A	#N/A	#N/A	0.828393	#N/A	1.52505	1.09534	1.06161	0.206627	#N/A	13	ENSG00000197879	MYO1C	protein_coding	myosin IC [Source:HGNC Symbol;Acc:HGNC:7597]
DYNC2I2	#N/A	#N/A	#N/A	#N/A	#N/A	1.90893	0.224243	0.210363	#N/A	1.38635	0.751374	#N/A	1.70191	1.38659	#N/A	1.75643	#N/A	#N/A	#N/A	0.143972	2.02327	1.14536	1.9314	1.83575	#N/A	#N/A	#N/A	13	ENSG00000119333	DYNC2I2	protein_coding	dynein 2 intermediate chain 2 [Source:HGNC Symbol;Acc:HGNC:28296]
MARCHF3	#N/A	#N/A	#N/A	#N/A	#N/A	1.23298	2.12684	1.29338	1.36	1.53324	1.08062	1.76204	1.96295	#N/A	#N/A	0.900806	#N/A	#N/A	#N/A	4.9163	#N/A	#N/A	2.51386	1.87895	2.12885	#N/A	#N/A	13	ENSG00000173926	MARCHF3	protein_coding	membrane associated ring-CH-type finger 3 [Source:HGNC Symbol;Acc:HGNC:28728]
SMDT1#183172	#N/A	#N/A	#N/A	#N/A	#N/A	2.91472	2.23049	2.90072	1.46493	1.2519	#N/A	1.42406	#N/A	1.72754	1.05437	1.40981	#N/A	2.20793	#N/A	#N/A	1.60465	1.63301	2.53839	#N/A	#N/A	#N/A	#N/A	13	ENSG00000183172	SMDT1	protein_coding	single-pass membrane protein with aspartate rich tail 1 [Source:HGNC Symbol;Acc:HGNC:25055]
#286488	#N/A	#N/A	#N/A	#N/A	#N/A	1.42722	0.177454	#N/A	#N/A	1.02913	#N/A	#N/A	1.35338	0.975381	#N/A	1.28106	0.138993	#N/A	#N/A	#N/A	1.10662	1.75494	1.07529	1.4935	1.10528	0.130897	#N/A	13	ENSG00000286488		lncRNA	novel transcript, antisense to STARD5
ZDHHC21	#N/A	#N/A	#N/A	#N/A	#N/A	0.994234	1.29102	1.2321	#N/A	0.646132	1.54433	0.989276	0.876185	0.884576	#N/A	#N/A	#N/A	#N/A	#N/A	4.62869	0.825846	0.592605	#N/A	0.758057	0.788978	#N/A	#N/A	13	ENSG00000175893	ZDHHC21	protein_coding	zinc finger DHHC-type palmitoyltransferase 21 [Source:HGNC Symbol;Acc:HGNC:20750]
EEF1G	#N/A	#N/A	#N/A	#N/A	#N/A	1.52809	2.14446	1.25385	#N/A	0.844137	#N/A	1.20696	#N/A	2.8557	1.4146	1.42055	#N/A	4.65071	#N/A	2.89225	2.00787	1.86516	3.05143	#N/A	#N/A	#N/A	#N/A	13	ENSG00000254772	EEF1G	protein_coding	eukaryotic translation elongation factor 1 gamma [Source:HGNC Symbol;Acc:HGNC:3213]
NAALADL2-AS2	#N/A	#N/A	#N/A	#N/A	#N/A	0.103956	#N/A	#N/A	#N/A	0.114535	0.0951633	0.0710681	0.108554	0.0768131	#N/A	0.103866	#N/A	#N/A	#N/A	#N/A	0.26972	0.0629897	0.121247	0.119234	0.107462	0.0485338	#N/A	13	ENSG00000226779	NAALADL2-AS2	lncRNA	NAALADL2 antisense RNA 2 [Source:HGNC Symbol;Acc:HGNC:41015]
#280987	#N/A	#N/A	#N/A	#N/A	#N/A	0.647364	#N/A	0.113963	#N/A	0.209737	#N/A	0.0582614	0.119799	0.310489	#N/A	0.411527	#N/A	0.0961037	#N/A	#N/A	0.826545	0.24793	0.521185	0.641678	0.116052	#N/A	#N/A	13	ENSG00000280987		protein_coding	matrin 3 [Source:NCBI gene (formerly Entrezgene);Acc:9782]
PYCR3#104524	#N/A	#N/A	#N/A	#N/A	#N/A	1.65184	#N/A	0.232338	0.221016	2.94163	1.27176	#N/A	1.69962	1.60043	#N/A	1.91219	#N/A	#N/A	#N/A	#N/A	1.30644	1.34402	1.28425	1.44468	#N/A	0.207812	#N/A	13	ENSG00000104524	PYCR3	protein_coding	pyrroline-5-carboxylate reductase 3 [Source:HGNC Symbol;Acc:HGNC:25846]
TEX48	#N/A	#N/A	#N/A	#N/A	#N/A	0.221627	0.14905	#N/A	#N/A	0.146002	#N/A	0.0990859	0.202805	0.397264	#N/A	0.232528	#N/A	#N/A	#N/A	#N/A	0.347256	0.111788	0.361659	0.485298	0.149268	0.0969911	#N/A	13	ENSG00000230601	TEX48	protein_coding	testis expressed 48 [Source:HGNC Symbol;Acc:HGNC:52393]
#258525	#N/A	#N/A	#N/A	#N/A	#N/A	1.14494	#N/A	#N/A	0.306117	1.94988	1.0297	#N/A	1.92678	1.27809	#N/A	1.28959	#N/A	1.1621	#N/A	0.149358	#N/A	0.989913	0.931335	1.1369	1.59627	#N/A	#N/A	13	ENSG00000258525		lncRNA	novel transcript, antisense to COCH
BCAR3	#N/A	#N/A	#N/A	#N/A	#N/A	1.23784	#N/A	0.351357	0.136413	2.01828	#N/A	0.659964	1.5861	0.668977	#N/A	1.37747	0.530469	#N/A	#N/A	#N/A	#N/A	#N/A	1.09474	1.02983	1.00739	0.978665	#N/A	13	ENSG00000137936	BCAR3	protein_coding	BCAR3 adaptor protein, NSP family member [Source:HGNC Symbol;Acc:HGNC:973]
#259995	#N/A	#N/A	#N/A	#N/A	#N/A	0.107255	0.122784	0.102931	0.112024	1.49746	#N/A	0.0817105	0.0887592	0.253791	0.0674735	#N/A	#N/A	0.0647006	#N/A	0.0821706	#N/A	0.168892	#N/A	#N/A	#N/A	0.05026	#N/A	13	ENSG00000259995		lncRNA	novel transcript
CBLN3	#N/A	#N/A	#N/A	#N/A	#N/A	0.855524	0.175537	#N/A	#N/A	0.561964	0.136387	0.124008	0.470655	0.343236	#N/A	0.421639	#N/A	#N/A	#N/A	#N/A	1.29319	0.133242	1.34652	1.15908	0.221056	#N/A	#N/A	13	ENSG00000139899	CBLN3	protein_coding	cerebellin 3 precursor [Source:HGNC Symbol;Acc:HGNC:20146]
LGMN	#N/A	#N/A	#N/A	#N/A	#N/A	1.08549	1.04879	#N/A	#N/A	2.25271	#N/A	3.81037	#N/A	1.00818	#N/A	3.30337	#N/A	#N/A	#N/A	0.209932	1.34671	1.60805	4.63851	2.26846	2.14473	0.578843	#N/A	13	ENSG00000100600	LGMN	protein_coding	legumain [Source:HGNC Symbol;Acc:HGNC:9472]
RPS8	#N/A	#N/A	#N/A	#N/A	#N/A	0.900393	1.60292	1.98249	#N/A	0.801077	#N/A	0.752141	#N/A	2.34475	0.776835	0.896391	#N/A	3.8771	#N/A	2.61195	1.74024	1.73621	2.84959	#N/A	#N/A	#N/A	#N/A	13	ENSG00000142937	RPS8	protein_coding	ribosomal protein S8 [Source:HGNC Symbol;Acc:HGNC:10441]
EFCAB11	#N/A	#N/A	#N/A	#N/A	#N/A	0.723427	#N/A	1.27944	1.02795	#N/A	#N/A	1.41876	0.533779	0.78987	#N/A	#N/A	#N/A	#N/A	#N/A	0.447335	1.05565	1.52681	1.16977	1.3263	0.932819	2.77417	#N/A	13	ENSG00000140025	EFCAB11	protein_coding	EF-hand calcium binding domain 11 [Source:HGNC Symbol;Acc:HGNC:20357]
LINC02422	#N/A	#N/A	#N/A	#N/A	#N/A	0.934532	#N/A	0.809467	#N/A	#N/A	1.62964	2.44269	0.86565	1.06428	#N/A	#N/A	#N/A	#N/A	#N/A	0.210896	1.81927	1.79936	0.937034	1.28603	1.09601	1.06639	#N/A	13	ENSG00000255760	LINC02422	lncRNA	long intergenic non-protein coding RNA 2422 [Source:HGNC Symbol;Acc:HGNC:53352]
NIPSNAP3B	#N/A	#N/A	#N/A	#N/A	#N/A	1.09935	#N/A	#N/A	#N/A	1.07599	#N/A	0.54462	#N/A	1.81518	#N/A	2.31582	0.160523	#N/A	#N/A	0.132512	2.08962	1.70849	2.2862	2.94462	1.38408	0.138366	#N/A	13	ENSG00000165028	NIPSNAP3B	protein_coding	nipsnap homolog 3B [Source:HGNC Symbol;Acc:HGNC:23641]
ZDHHC14	#N/A	#N/A	#N/A	#N/A	#N/A	0.53165	0.728187	0.849569	#N/A	1.54577	1.3948	#N/A	0.941986	0.703426	#N/A	#N/A	#N/A	#N/A	#N/A	3.92057	1.72113	1.25521	#N/A	1.08327	0.824843	3.88326	#N/A	13	ENSG00000175048	ZDHHC14	protein_coding	zinc finger DHHC-type palmitoyltransferase 14 [Source:HGNC Symbol;Acc:HGNC:20341]
CHD9	#N/A	#N/A	#N/A	#N/A	#N/A	0.390206	0.722708	0.646917	1.05593	#N/A	#N/A	#N/A	#N/A	0.476758	#N/A	#N/A	0.665817	#N/A	#N/A	3.40743	1.04425	0.980676	0.37494	0.736829	0.720546	0.570826	#N/A	13	ENSG00000177200	CHD9	protein_coding	chromodomain helicase DNA binding protein 9 [Source:HGNC Symbol;Acc:HGNC:25701]
DDI2	#N/A	#N/A	#N/A	#N/A	#N/A	0.442187	#N/A	1.12198	#N/A	#N/A	#N/A	0.667478	#N/A	0.538014	0.586564	0.893406	0.694613	#N/A	#N/A	3.13004	0.454384	#N/A	0.598479	0.756034	0.618845	0.732435	#N/A	13	ENSG00000197312	DDI2	protein_coding	DNA damage inducible 1 homolog 2 [Source:HGNC Symbol;Acc:HGNC:24578]
DMXL1	#N/A	#N/A	#N/A	#N/A	#N/A	#N/A	0.672711	#N/A	#N/A	0.422655	#N/A	1.0922	#N/A	0.571863	#N/A	0.531065	1.08243	#N/A	#N/A	4.59808	0.71987	0.817616	0.67341	0.834188	0.954168	1.02958	#N/A	13	ENSG00000172869	DMXL1	protein_coding	Dmx like 1 [Source:HGNC Symbol;Acc:HGNC:2937]
FCGR2B	#N/A	#N/A	#N/A	#N/A	#N/A	#N/A	#N/A	#N/A	#N/A	#N/A	#N/A	7.60937	#N/A	1.4915	#N/A	1.68418	3.15005	3.19243	#N/A	0.426397	9.64106	6.07252	4.8444	4.51941	2.38004	3.29887	0.200969	13	ENSG00000072694	FCGR2B	protein_coding	Fc gamma receptor IIb [Source:HGNC Symbol;Acc:HGNC:3618]
FCER2	#N/A	#N/A	#N/A	#N/A	#N/A	#N/A	#N/A	#N/A	#N/A	#N/A	2.9858	0.342807	2.87963	1.42084	#N/A	3.26159	0.17579	#N/A	#N/A	0.140811	6.59903	4.9686	0.289991	0.280999	4.44162	0.166014	#N/A	13	ENSG00000104921	FCER2	protein_coding	Fc epsilon receptor II [Source:HGNC Symbol;Acc:HGNC:3612]
STX11	0.200751	#N/A	4.19249	1.98005	0.127897	#N/A	#N/A	#N/A	#N/A	#N/A	#N/A	2.57286	#N/A	#N/A	#N/A	1.49548	#N/A	#N/A	#N/A	0.146683	5.16314	2.4982	4.04745	4.96668	2.68977	#N/A	#N/A	12	ENSG00000135604	STX11	protein_coding	syntaxin 11 [Source:HGNC Symbol;Acc:HGNC:11429]
TNIK	1.92608	#N/A	1.48154	3.02569	2.95462	2.90555	1.75737	1.43279	2.05787	3.39555	1.6058	#N/A	3.75294	#N/A	#N/A	#N/A	#N/A	#N/A	#N/A	1.86691	#N/A	#N/A	#N/A	#N/A	#N/A	#N/A	#N/A	12	ENSG00000154310	TNIK	protein_coding	TRAF2 and NCK interacting kinase [Source:HGNC Symbol;Acc:HGNC:30765]
ARSG	1.91111	0.770508	1.56526	1.65706	2.65915	#N/A	#N/A	#N/A	#N/A	#N/A	#N/A	0.800041	#N/A	#N/A	#N/A	#N/A	#N/A	2.05006	#N/A	2.44162	0.780894	#N/A	#N/A	#N/A	0.485713	1.04635	1.21555	12	ENSG00000141337	ARSG	protein_coding	arylsulfatase G [Source:HGNC Symbol;Acc:HGNC:24102]
SAMD3	2.12021	#N/A	1.87023	2.24435	3.87832	3.77883	3.19618	2.53979	3.22014	3.32885	1.59321	#N/A	3.57862	#N/A	#N/A	#N/A	#N/A	#N/A	#N/A	2.59865	#N/A	#N/A	#N/A	#N/A	#N/A	#N/A	#N/A	12	ENSG00000164483	SAMD3	protein_coding	sterile alpha motif domain containing 3 [Source:HGNC Symbol;Acc:HGNC:21574]
RORA	1.93993	#N/A	1.46315	2.09936	2.52306	3.98101	4.92198	4.04712	4.33677	3.79196	1.6872	#N/A	3.71913	#N/A	#N/A	#N/A	#N/A	#N/A	#N/A	4.04826	#N/A	#N/A	#N/A	#N/A	#N/A	#N/A	#N/A	12	ENSG00000069667	RORA	protein_coding	RAR related orphan receptor A [Source:HGNC Symbol;Acc:HGNC:10258]
GPRIN3	2.92064	#N/A	3.60885	3.8539	3.71095	1.16712	1.28761	1.01266	1.05016	#N/A	#N/A	#N/A	0.559745	#N/A	#N/A	#N/A	#N/A	1.06595	#N/A	1.92337	#N/A	#N/A	#N/A	#N/A	#N/A	#N/A	1.00504	12	ENSG00000185477	GPRIN3	protein_coding	GPRIN family member 3 [Source:HGNC Symbol;Acc:HGNC:27733]
GPR155	2.72731	0.626227	2.8101	3.81923	3.12115	0.527129	#N/A	#N/A	#N/A	#N/A	1.00063	0.64095	#N/A	#N/A	#N/A	1.24527	#N/A	1.92873	#N/A	3.17165	#N/A	#N/A	#N/A	#N/A	0.588778	#N/A	#N/A	12	ENSG00000163328	GPR155	protein_coding	G protein-coupled receptor 155 [Source:HGNC Symbol;Acc:HGNC:22951]
SLC9A3R1	1.86031	0.720088	3.77232	2.8653	4.22266	0.63348	#N/A	0.876499	1.93901	#N/A	1.14661	#N/A	#N/A	#N/A	#N/A	#N/A	#N/A	1.59052	#N/A	3.24715	#N/A	#N/A	#N/A	#N/A	#N/A	#N/A	1.81534	12	ENSG00000109062	SLC9A3R1	protein_coding	SLC9A3 regulator 1 [Source:HGNC Symbol;Acc:HGNC:11075]
CARMIL1	1.54226	#N/A	1.4049	1.78961	#N/A	#N/A	#N/A	#N/A	#N/A	#N/A	#N/A	1.67546	#N/A	#N/A	#N/A	3.03643	2.05821	#N/A	#N/A	6.50962	#N/A	0.907498	3.80607	1.84853	2.29424	2.63741	#N/A	12	ENSG00000079691	CARMIL1	protein_coding	capping protein regulator and myosin 1 linker 1 [Source:HGNC Symbol;Acc:HGNC:21581]
HIP1	1.35998	#N/A	1.3031	1.97753	0.688463	#N/A	#N/A	#N/A	0.807266	0.555611	#N/A	#N/A	#N/A	#N/A	#N/A	#N/A	#N/A	#N/A	#N/A	5.17852	1.4047	0.913248	#N/A	0.898277	0.861739	2.17094	#N/A	12	ENSG00000127946	HIP1	protein_coding	huntingtin interacting protein 1 [Source:HGNC Symbol;Acc:HGNC:4913]
PDGFD	1.88201	#N/A	1.66206	1.95396	3.53194	3.60993	2.16761	3.06773	3.14941	3.39074	1.0492	#N/A	2.83928	#N/A	#N/A	#N/A	#N/A	#N/A	#N/A	#N/A	#N/A	#N/A	#N/A	#N/A	#N/A	1.40099	#N/A	12	ENSG00000170962	PDGFD	protein_coding	platelet derived growth factor D [Source:HGNC Symbol;Acc:HGNC:30620]
ZC3H12C	0.0992174	#N/A	0.0630511	0.0691632	0.0749827	#N/A	#N/A	#N/A	#N/A	#N/A	#N/A	0.116546	#N/A	#N/A	#N/A	1.76782	0.0821363	#N/A	#N/A	#N/A	3.0482	#N/A	0.157635	1.76851	0.508594	0.0806459	#N/A	12	ENSG00000149289	ZC3H12C	protein_coding	zinc finger CCCH-type containing 12C [Source:HGNC Symbol;Acc:HGNC:29362]
RFTN1	1.08402	0.42063	1.15431	#N/A	#N/A	0.947322	1.06626	1.44063	1.3356	#N/A	#N/A	0.665738	0.524502	#N/A	#N/A	#N/A	0.441078	#N/A	#N/A	7.95372	#N/A	#N/A	#N/A	#N/A	#N/A	#N/A	1.28084	12	ENSG00000131378	RFTN1	protein_coding	raftlin, lipid raft linker 1 [Source:HGNC Symbol;Acc:HGNC:30278]
C12orf75	1.50841	#N/A	1.88841	3.50316	2.31168	4.11425	4.97605	1.73903	3.35488	4.37581	1.03433	#N/A	2.68969	#N/A	#N/A	#N/A	#N/A	#N/A	#N/A	#N/A	1.09085	#N/A	#N/A	#N/A	#N/A	#N/A	#N/A	12	ENSG00000235162	C12orf75	protein_coding	chromosome 12 open reading frame 75 [Source:HGNC Symbol;Acc:HGNC:35164]
DSTN	1.2521	1.30571	2.09084	1.48157	2.52023	1.14478	1.36653	0.918274	1.94494	#N/A	0.901779	#N/A	#N/A	#N/A	#N/A	#N/A	#N/A	#N/A	#N/A	#N/A	0.54222	#N/A	#N/A	#N/A	#N/A	1.67967	#N/A	12	ENSG00000125868	DSTN	protein_coding	destrin, actin depolymerizing factor [Source:HGNC Symbol;Acc:HGNC:15750]
#270190	0.202277	#N/A	0.4385	0.0948157	0.13437	1.23955	#N/A	#N/A	#N/A	1.77296	#N/A	0.692535	1.53826	#N/A	0.188751	#N/A	#N/A	#N/A	#N/A	#N/A	2.27134	#N/A	#N/A	1.08157	#N/A	0.177652	#N/A	12	ENSG00000270190		lncRNA	novel transcript
EFCAB10	2.04067	#N/A	1.34812	#N/A	1.58807	0.796161	#N/A	#N/A	1.28236	1.76328	2.07001	1.38501	1.38367	#N/A	#N/A	0.734496	#N/A	1.81312	#N/A	#N/A	#N/A	#N/A	#N/A	#N/A	#N/A	#N/A	0.536806	12	ENSG00000185055	EFCAB10	protein_coding	EF-hand calcium binding domain 10 [Source:HGNC Symbol;Acc:HGNC:34531]
IFNAR2	0.778194	0.451641	0.727527	#N/A	0.786543	#N/A	#N/A	#N/A	0.620942	#N/A	#N/A	0.46825	#N/A	#N/A	#N/A	#N/A	#N/A	#N/A	#N/A	4.68823	0.336504	#N/A	0.745471	0.648527	0.825383	#N/A	0.872127	12	ENSG00000159110	IFNAR2	protein_coding	interferon alpha and beta receptor subunit 2 [Source:HGNC Symbol;Acc:HGNC:5433]
KCNK13	0.065878	#N/A	0.0537185	0.0454717	0.0472329	#N/A	#N/A	#N/A	#N/A	#N/A	#N/A	0.0779345	#N/A	#N/A	#N/A	0.114901	#N/A	#N/A	#N/A	#N/A	0.384232	0.0907119	0.124524	0.112441	0.0762813	0.0549126	#N/A	12	ENSG00000152315	KCNK13	protein_coding	potassium two pore domain channel subfamily K member 13 [Source:HGNC Symbol;Acc:HGNC:6275]
PIEZO1	1.0262	0.643052	0.794902	0.765033	1.51889	#N/A	#N/A	#N/A	#N/A	#N/A	0.543036	#N/A	#N/A	#N/A	#N/A	0.739574	#N/A	1.3949	#N/A	2.00501	0.514475	#N/A	#N/A	#N/A	0.4911	0.754558	#N/A	12	ENSG00000103335	PIEZO1	protein_coding	piezo type mechanosensitive ion channel component 1 [Source:HGNC Symbol;Acc:HGNC:28993]
NBAS	0.773893	0.40462	0.667778	0.816752	0.820408	#N/A	#N/A	#N/A	#N/A	0.53246	0.528424	#N/A	0.584033	#N/A	#N/A	0.416166	#N/A	#N/A	#N/A	5.66406	#N/A	#N/A	#N/A	#N/A	0.475707	0.506236	#N/A	12	ENSG00000151779	NBAS	protein_coding	NBAS subunit of NRZ tethering complex [Source:HGNC Symbol;Acc:HGNC:15625]
PAK1	1.3931	#N/A	1.35089	#N/A	1.05593	#N/A	#N/A	#N/A	#N/A	#N/A	#N/A	1.48276	#N/A	#N/A	#N/A	1.05967	#N/A	#N/A	#N/A	0.741701	1.81199	1.65593	1.8785	2.44744	1.54868	1.12174	#N/A	12	ENSG00000149269	PAK1	protein_coding	p21 (RAC1) activated kinase 1 [Source:HGNC Symbol;Acc:HGNC:8590]
MYB	0.541459	#N/A	0.61834	0.0936409	0.0963574	0.886456	#N/A	#N/A	#N/A	0.562303	0.391682	0.31505	1.1934	#N/A	#N/A	0.715615	#N/A	#N/A	#N/A	#N/A	#N/A	#N/A	2.59068	0.984318	#N/A	#N/A	#N/A	12	ENSG00000118513	MYB	protein_coding	MYB proto-oncogene, transcription factor [Source:HGNC Symbol;Acc:HGNC:7545]
#255139	1.13367	#N/A	0.535354	0.94302	#N/A	0.717371	#N/A	#N/A	#N/A	0.700558	#N/A	#N/A	2.08614	#N/A	#N/A	0.773988	#N/A	#N/A	#N/A	0.728885	#N/A	0.62525	0.629419	0.741006	0.938217	#N/A	#N/A	12	ENSG00000255139		lncRNA	novel transcript
SURF4#148248	1.01903	0.676974	1.91725	1.22499	2.49757	0.92216	1.19724	0.897189	1.60489	0.877742	0.692504	#N/A	#N/A	#N/A	#N/A	#N/A	#N/A	#N/A	#N/A	2.61651	#N/A	#N/A	#N/A	#N/A	#N/A	#N/A	#N/A	12	ENSG00000148248	SURF4	protein_coding	surfeit 4 [Source:HGNC Symbol;Acc:HGNC:11476]
WAKMAR2	2.50805	#N/A	2.63925	2.95379	2.26514	2.28168	1.8496	1.90453	1.79522	4.69736	#N/A	#N/A	2.22465	#N/A	#N/A	#N/A	#N/A	#N/A	#N/A	1.16457	#N/A	#N/A	#N/A	#N/A	#N/A	1.81632	#N/A	12	ENSG00000237499	WAKMAR2	lncRNA	wound and keratinocyte migration associated lncRNA 2 [Source:HGNC Symbol;Acc:HGNC:53754]
BRSK1	0.390524	#N/A	0.608003	#N/A	#N/A	#N/A	#N/A	#N/A	#N/A	1.01714	0.754932	#N/A	0.848537	#N/A	#N/A	#N/A	0.128883	#N/A	#N/A	#N/A	1.99219	1.09366	1.29598	2.2073	1.02788	0.130694	#N/A	12	ENSG00000160469	BRSK1	protein_coding	BR serine/threonine kinase 1 [Source:HGNC Symbol;Acc:HGNC:18994]
ACKR4	1.6446	#N/A	1.30716	#N/A	#N/A	1.80458	#N/A	#N/A	0.543717	1.64163	#N/A	#N/A	4.1429	0.879658	#N/A	0.942109	#N/A	#N/A	#N/A	#N/A	0.662331	0.968085	#N/A	1.41133	1.80196	#N/A	#N/A	12	ENSG00000129048	ACKR4	protein_coding	atypical chemokine receptor 4 [Source:HGNC Symbol;Acc:HGNC:1611]
#278276	0.0837945	#N/A	0.0641582	#N/A	0.0769657	#N/A	#N/A	#N/A	#N/A	#N/A	#N/A	0.0279053	#N/A	0.30286	0.0304137	0.487793	#N/A	#N/A	#N/A	#N/A	1.07106	0.0484728	0.884667	0.507131	0.0894751	#N/A	#N/A	12	ENSG00000278276		lncRNA	novel transcript
BET1-AS1	0.989215	#N/A	#N/A	#N/A	#N/A	2.08914	0.224145	#N/A	#N/A	1.35339	0.809149	#N/A	3.0021	#N/A	0.373322	1.23193	#N/A	#N/A	#N/A	#N/A	#N/A	#N/A	0.959141	1.60842	1.41772	0.135533	#N/A	12	ENSG00000236861	BET1-AS1	lncRNA	BET1 antisense RNA 1 [Source:HGNC Symbol;Acc:HGNC:40690]
MYCBPAP	0.0816076	0.0327332	0.0478198	#N/A	#N/A	0.127281	#N/A	#N/A	#N/A	0.162242	0.0542797	#N/A	0.10859	0.619274	0.0362164	0.544731	#N/A	#N/A	#N/A	#N/A	#N/A	#N/A	0.679777	0.480747	#N/A	#N/A	#N/A	12	ENSG00000136449	MYCBPAP	protein_coding	MYCBP associated protein [Source:HGNC Symbol;Acc:HGNC:19677]
ITGA4	0.548494	#N/A	0.444871	0.630202	0.536123	0.463896	0.902094	0.93938	#N/A	#N/A	#N/A	0.448194	#N/A	#N/A	#N/A	0.60965	#N/A	1.00067	#N/A	5.63601	#N/A	0.632601	#N/A	#N/A	#N/A	#N/A	#N/A	12	ENSG00000115232	ITGA4	protein_coding	integrin subunit alpha 4 [Source:HGNC Symbol;Acc:HGNC:6140]
LINC00342	0.642742	#N/A	0.534399	0.567415	1.15127	2.11913	2.29341	1.96915	2.35347	3.35215	1.36855	#N/A	2.65805	#N/A	#N/A	#N/A	#N/A	#N/A	#N/A	5.17159	#N/A	#N/A	#N/A	#N/A	#N/A	#N/A	#N/A	12	ENSG00000232931	LINC00342	lncRNA	long intergenic non-protein coding RNA 342 [Source:HGNC Symbol;Acc:HGNC:42470]
ABCA5	0.898608	#N/A	0.811727	#N/A	1.15406	3.06657	3.38701	2.08983	2.75007	4.00931	1.56328	#N/A	3.36255	#N/A	#N/A	#N/A	#N/A	#N/A	#N/A	2.23614	#N/A	#N/A	#N/A	#N/A	#N/A	1.44011	#N/A	12	ENSG00000154265	ABCA5	protein_coding	ATP binding cassette subfamily A member 5 [Source:HGNC Symbol;Acc:HGNC:35]
#255886	0.0883048	#N/A	0.088498	#N/A	#N/A	#N/A	#N/A	#N/A	#N/A	#N/A	#N/A	0.0529895	#N/A	#N/A	#N/A	0.338574	0.0634936	0.0743111	#N/A	#N/A	0.836497	0.121119	0.595442	0.44783	0.138119	0.0788827	#N/A	12	ENSG00000255886		lncRNA	novel transcript
ESRRB	0.105145	#N/A	0.168033	#N/A	0.0782419	#N/A	#N/A	#N/A	#N/A	#N/A	#N/A	0.116893	0.439415	1.08512	0.0773923	0.970055	#N/A	#N/A	#N/A	#N/A	1.19985	0.198899	0.749195	1.07252	#N/A	#N/A	#N/A	12	ENSG00000119715	ESRRB	protein_coding	estrogen related receptor beta [Source:HGNC Symbol;Acc:HGNC:3473]
MCM6	1.32686	#N/A	1.50155	0.900159	2.53015	2.79287	1.51664	1.12558	0.92724	2.14952	1.0973	#N/A	1.9135	#N/A	#N/A	#N/A	#N/A	#N/A	#N/A	0.337332	#N/A	#N/A	#N/A	#N/A	#N/A	#N/A	#N/A	12	ENSG00000076003	MCM6	protein_coding	minichromosome maintenance complex component 6 [Source:HGNC Symbol;Acc:HGNC:6949]
#250659	1.13372	#N/A	#N/A	#N/A	0.182893	#N/A	#N/A	#N/A	#N/A	#N/A	#N/A	1.43228	1.60979	#N/A	#N/A	2.12975	0.234694	#N/A	#N/A	#N/A	1.78491	1.05795	1.82032	2.68394	2.07807	0.443044	#N/A	12	ENSG00000250659		lncRNA	novel transcript
H2BC11	0.903724	#N/A	1.02932	0.274939	#N/A	0.889222	0.188263	0.167169	0.167652	3.30498	0.520396	#N/A	2.22197	0.906253	#N/A	0.990168	#N/A	#N/A	#N/A	#N/A	#N/A	#N/A	#N/A	#N/A	#N/A	#N/A	#N/A	12	ENSG00000124635	H2BC11	protein_coding	H2B clustered histone 11 [Source:HGNC Symbol;Acc:HGNC:4761]
PLXNA1	0.692746	#N/A	1.35836	0.111161	#N/A	3.61279	0.220328	0.204174	#N/A	#N/A	#N/A	#N/A	0.994806	1.27531	#N/A	1.95285	0.122313	0.213934	#N/A	#N/A	#N/A	#N/A	0.981818	#N/A	#N/A	#N/A	#N/A	12	ENSG00000114554	PLXNA1	protein_coding	plexin A1 [Source:HGNC Symbol;Acc:HGNC:9099]
#260400	0.182524	#N/A	0.409472	0.10352	#N/A	0.483645	#N/A	#N/A	#N/A	0.272636	0.192688	#N/A	0.251446	0.995447	#N/A	1.23049	#N/A	#N/A	#N/A	#N/A	1.18414	#N/A	1.07488	#N/A	0.658958	#N/A	#N/A	12	ENSG00000260400		lncRNA	novel transcript, overlapping to TET1
SYNE3	0.644375	0.596443	0.544472	#N/A	#N/A	#N/A	#N/A	#N/A	#N/A	#N/A	#N/A	1.33037	#N/A	#N/A	#N/A	2.14608	#N/A	0.735915	#N/A	5.36989	0.503599	#N/A	1.4013	0.77677	1.06909	1.55443	#N/A	12	ENSG00000176438	SYNE3	protein_coding	spectrin repeat containing nuclear envelope family member 3 [Source:HGNC Symbol;Acc:HGNC:19861]
#250955	0.024858	#N/A	#N/A	#N/A	#N/A	#N/A	#N/A	#N/A	#N/A	#N/A	0.117276	0.0712607	0.0851805	0.140459	#N/A	0.0944834	#N/A	0.0960607	#N/A	#N/A	0.509229	#N/A	0.301248	0.144102	0.149577	0.0758729	#N/A	12	ENSG00000250955		lncRNA	novel transcript
NPIPA8	1.63082	#N/A	#N/A	0.233136	#N/A	1.09311	#N/A	#N/A	#N/A	2.21308	1.65818	#N/A	1.89761	1.24117	#N/A	#N/A	#N/A	#N/A	#N/A	0.128002	1.12185	1.34193	#N/A	1.47131	1.92381	#N/A	#N/A	12	ENSG00000214940	NPIPA8	protein_coding	nuclear pore complex interacting protein family member A8 [Source:HGNC Symbol;Acc:HGNC:41983]
SYNE2	0.535588	#N/A	0.684562	1.30581	0.544553	4.37499	4.85054	3.27544	3.46365	3.31678	1.58989	#N/A	4.12927	#N/A	#N/A	#N/A	#N/A	#N/A	#N/A	3.6257	#N/A	#N/A	#N/A	#N/A	#N/A	#N/A	#N/A	12	ENSG00000054654	SYNE2	protein_coding	spectrin repeat containing nuclear envelope protein 2 [Source:HGNC Symbol;Acc:HGNC:17084]
SUCLG2-DT	0.782377	#N/A	0.850815	0.45265	#N/A	4.41062	0.276817	0.540711	0.23487	4.7763	2.47935	#N/A	4.34648	#N/A	#N/A	#N/A	#N/A	1.20493	#N/A	0.159697	#N/A	#N/A	#N/A	#N/A	#N/A	#N/A	#N/A	12	ENSG00000241316	SUCLG2-DT	lncRNA	SUCLG2 divergent transcript [Source:HGNC Symbol;Acc:HGNC:49643]
EWSR1	0.521528	0.553088	0.609831	0.693185	0.547995	#N/A	#N/A	#N/A	#N/A	#N/A	0.509777	0.477434	#N/A	#N/A	#N/A	#N/A	#N/A	#N/A	#N/A	3.66389	0.542767	0.568025	0.398438	0.427635	#N/A	#N/A	#N/A	12	ENSG00000182944	EWSR1	protein_coding	EWS RNA binding protein 1 [Source:HGNC Symbol;Acc:HGNC:3508]
EVI5	0.487275	0.570227	#N/A	#N/A	#N/A	#N/A	#N/A	#N/A	#N/A	#N/A	#N/A	9.37643	#N/A	#N/A	#N/A	4.00561	4.3574	#N/A	#N/A	7.88675	7.19111	7.4416	8.57712	9.05508	7.12467	5.7459	#N/A	12	ENSG00000067208	EVI5	protein_coding	ecotropic viral integration site 5 [Source:HGNC Symbol;Acc:HGNC:3501]
#236206	0.0893793	#N/A	0.0731361	#N/A	#N/A	0.100225	#N/A	#N/A	#N/A	#N/A	#N/A	#N/A	0.154198	0.11391	0.0722493	0.14683	#N/A	0.0952991	#N/A	#N/A	0.456859	0.119783	#N/A	0.120677	0.142053	#N/A	#N/A	12	ENSG00000236206		lncRNA	novel transcript
#272588	1.20446	#N/A	#N/A	#N/A	#N/A	1.45232	0.250439	0.232247	#N/A	2.08133	#N/A	#N/A	2.53519	#N/A	#N/A	1.42586	#N/A	#N/A	#N/A	#N/A	0.984871	1.40918	1.22761	1.66528	0.899119	#N/A	#N/A	12	ENSG00000272588		lncRNA	novel transcript, antisense to PCGF3
VSIG10	1.08122	#N/A	0.828176	#N/A	#N/A	#N/A	#N/A	1.29727	#N/A	2.77815	#N/A	#N/A	1.20671	0.917061	0.974179	1.56529	#N/A	#N/A	#N/A	0.350907	#N/A	#N/A	0.9693	0.905802	#N/A	1.72184	#N/A	12	ENSG00000176834	VSIG10	protein_coding	V-set and immunoglobulin domain containing 10 [Source:HGNC Symbol;Acc:HGNC:26078]
PLK4	0.384025	#N/A	0.43742	#N/A	#N/A	1.06582	#N/A	#N/A	#N/A	0.775333	0.432274	0.30773	1.3249	0.991989	#N/A	0.755263	#N/A	#N/A	#N/A	#N/A	1.12347	#N/A	0.946636	0.888265	#N/A	#N/A	#N/A	12	ENSG00000142731	PLK4	protein_coding	polo like kinase 4 [Source:HGNC Symbol;Acc:HGNC:11397]
TMCO4	0.561022	#N/A	#N/A	#N/A	#N/A	#N/A	#N/A	0.817158	1.62891	0.86679	#N/A	0.532762	0.62555	#N/A	#N/A	0.617681	#N/A	2.07558	#N/A	4.17515	#N/A	#N/A	#N/A	#N/A	0.475279	0.716051	1.24146	12	ENSG00000162542	TMCO4	protein_coding	transmembrane and coiled-coil domains 4 [Source:HGNC Symbol;Acc:HGNC:27393]
RAB3D	0.221518	#N/A	0.644204	0.0798254	0.165897	#N/A	#N/A	#N/A	#N/A	#N/A	#N/A	0.116949	#N/A	#N/A	#N/A	0.656821	#N/A	#N/A	#N/A	#N/A	2.46176	0.385104	1.71406	1.88926	0.369764	0.099173	#N/A	12	ENSG00000105514	RAB3D	protein_coding	RAB3D, member RAS oncogene family [Source:HGNC Symbol;Acc:HGNC:9779]
NEDD9	0.426439	#N/A	0.37618	#N/A	#N/A	#N/A	#N/A	#N/A	#N/A	#N/A	#N/A	0.480888	#N/A	#N/A	#N/A	#N/A	0.83809	#N/A	#N/A	5.08788	0.729795	0.658829	0.364421	0.609632	0.636036	0.761149	2.29	12	ENSG00000111859	NEDD9	protein_coding	neural precursor cell expressed, developmentally down-regulated 9 [Source:HGNC Symbol;Acc:HGNC:7733]
MKRN2	0.669038	0.854512	1.08585	#N/A	#N/A	0.862004	#N/A	#N/A	#N/A	0.845321	1.00325	#N/A	0.76994	0.775312	#N/A	#N/A	#N/A	#N/A	#N/A	1.2742	0.636425	#N/A	0.53681	0.551785	#N/A	#N/A	#N/A	12	ENSG00000075975	MKRN2	protein_coding	makorin ring finger protein 2 [Source:HGNC Symbol;Acc:HGNC:7113]
FBXL8	0.813745	0.543541	1.89915	0.173749	0.530525	1.40767	#N/A	#N/A	#N/A	1.417	0.799554	#N/A	0.854625	#N/A	#N/A	1.92833	#N/A	0.333573	#N/A	#N/A	#N/A	#N/A	1.21523	#N/A	#N/A	#N/A	#N/A	12	ENSG00000135722	FBXL8	protein_coding	F-box and leucine rich repeat protein 8 [Source:HGNC Symbol;Acc:HGNC:17875]
GAPDH	#N/A	2.03317	1.85542	1.91609	0.940607	#N/A	#N/A	1.45235	#N/A	#N/A	#N/A	1.87233	#N/A	1.46648	0.739901	#N/A	#N/A	4.1811	#N/A	#N/A	4.16449	2.22208	2.7424	#N/A	#N/A	#N/A	#N/A	12	ENSG00000111640	GAPDH	protein_coding	glyceraldehyde-3-phosphate dehydrogenase [Source:HGNC Symbol;Acc:HGNC:4141]
VIM	#N/A	1.58558	3.27685	2.61084	3.33118	#N/A	#N/A	#N/A	#N/A	#N/A	#N/A	2.16904	#N/A	#N/A	#N/A	3.10909	#N/A	1.62383	#N/A	6.19705	2.7214	1.68358	3.93212	#N/A	#N/A	0.988362	#N/A	12	ENSG00000026025	VIM	protein_coding	vimentin [Source:HGNC Symbol;Acc:HGNC:12692]
H1-10	#N/A	1.35197	2.65423	2.46207	0.893703	#N/A	#N/A	1.11463	#N/A	0.540323	#N/A	#N/A	#N/A	1.34034	0.951682	0.947936	#N/A	0.794442	#N/A	#N/A	0.721833	#N/A	1.40764	#N/A	#N/A	#N/A	#N/A	12	ENSG00000184897	H1-10	protein_coding	H1.10 linker histone [Source:HGNC Symbol;Acc:HGNC:4722]
CDK2AP2	#N/A	1.91206	1.80787	#N/A	#N/A	2.46628	1.58482	0.868492	#N/A	#N/A	#N/A	#N/A	#N/A	2.21245	1.36574	#N/A	#N/A	1.28736	#N/A	#N/A	3.30417	1.94634	1.42559	#N/A	#N/A	#N/A	0.130359	12	ENSG00000167797	CDK2AP2	protein_coding	cyclin dependent kinase 2 associated protein 2 [Source:HGNC Symbol;Acc:HGNC:30833]
TMBIM6	#N/A	0.921392	1.54465	0.588674	1.20264	#N/A	#N/A	0.839057	#N/A	#N/A	#N/A	#N/A	#N/A	0.956329	0.475578	#N/A	#N/A	1.71502	#N/A	1.53076	1.06559	#N/A	0.854724	#N/A	#N/A	#N/A	1.4262	12	ENSG00000139644	TMBIM6	protein_coding	transmembrane BAX inhibitor motif containing 6 [Source:HGNC Symbol;Acc:HGNC:11723]
ANXA5	#N/A	1.34748	2.92435	2.38312	3.31033	#N/A	#N/A	#N/A	#N/A	#N/A	#N/A	2.52989	#N/A	#N/A	#N/A	3.53319	#N/A	1.81785	#N/A	1.72069	3.33892	0.984168	3.47787	0.477426	#N/A	#N/A	#N/A	12	ENSG00000164111	ANXA5	protein_coding	annexin A5 [Source:HGNC Symbol;Acc:HGNC:543]
NACA	#N/A	0.807308	#N/A	#N/A	#N/A	0.977646	1.44362	1.29335	#N/A	#N/A	#N/A	1.07096	#N/A	1.96342	0.812931	#N/A	#N/A	3.34024	#N/A	3.29427	2.50768	1.80383	2.78643	#N/A	#N/A	#N/A	#N/A	12	ENSG00000196531	NACA	protein_coding	nascent polypeptide associated complex subunit alpha [Source:HGNC Symbol;Acc:HGNC:7629]
S1PR4	#N/A	1.38372	#N/A	#N/A	#N/A	5.04337	4.76506	5.66597	4.48503	0.751816	2.7684	#N/A	#N/A	2.03223	1.3767	#N/A	#N/A	3.54927	#N/A	5.85501	#N/A	#N/A	#N/A	#N/A	#N/A	#N/A	4.54364	12	ENSG00000125910	S1PR4	protein_coding	sphingosine-1-phosphate receptor 4 [Source:HGNC Symbol;Acc:HGNC:3170]
EDF1	#N/A	0.794069	0.718941	#N/A	#N/A	2.0258	2.41237	2.38709	#N/A	1.10343	0.759402	#N/A	#N/A	1.20957	0.848344	#N/A	#N/A	1.97295	#N/A	1.97311	#N/A	0.674753	#N/A	#N/A	#N/A	#N/A	#N/A	12	ENSG00000107223	EDF1	protein_coding	endothelial differentiation related factor 1 [Source:HGNC Symbol;Acc:HGNC:3164]
COX7A2	#N/A	0.997554	0.93526	1.37798	#N/A	2.31357	2.41767	2.16099	#N/A	#N/A	#N/A	1.00314	#N/A	1.67873	1.04268	0.977004	#N/A	2.01045	#N/A	#N/A	#N/A	#N/A	1.39159	#N/A	#N/A	#N/A	#N/A	12	ENSG00000112695	COX7A2	protein_coding	cytochrome c oxidase subunit 7A2 [Source:HGNC Symbol;Acc:HGNC:2288]
#287918	#N/A	0.0635719	#N/A	#N/A	#N/A	0.891623	#N/A	#N/A	#N/A	0.621014	#N/A	0.133558	0.492961	0.748331	#N/A	#N/A	0.111243	#N/A	#N/A	#N/A	1.12217	0.272895	1.77918	1.26648	0.171047	#N/A	#N/A	12	ENSG00000287918		lncRNA	novel transcript, antisense to VMA21
TUFM	#N/A	1.02709	#N/A	0.955946	#N/A	1.43294	#N/A	#N/A	#N/A	1.00455	#N/A	#N/A	#N/A	1.26502	1.28502	0.682282	#N/A	3.24165	#N/A	1.04084	1.06179	0.651758	0.739943	#N/A	#N/A	#N/A	#N/A	12	ENSG00000178952	TUFM	protein_coding	Tu translation elongation factor, mitochondrial [Source:HGNC Symbol;Acc:HGNC:12420]
CKS2	#N/A	0.711962	#N/A	#N/A	#N/A	#N/A	#N/A	#N/A	0.834932	1.39771	#N/A	1.88276	#N/A	1.42271	1.54892	1.17138	#N/A	1.56371	#N/A	0.219947	3.84191	1.26749	1.86029	#N/A	#N/A	#N/A	#N/A	12	ENSG00000123975	CKS2	protein_coding	CDC28 protein kinase regulatory subunit 2 [Source:HGNC Symbol;Acc:HGNC:2000]
MANBAL	#N/A	1.08738	1.03696	#N/A	#N/A	#N/A	#N/A	#N/A	#N/A	#N/A	#N/A	1.34526	#N/A	0.849805	0.90933	1.20382	#N/A	#N/A	#N/A	0.273141	1.22656	1.35856	1.18226	0.976165	0.848577	#N/A	#N/A	12	ENSG00000101363	MANBAL	protein_coding	mannosidase beta like [Source:HGNC Symbol;Acc:HGNC:15799]
NDUFB4	#N/A	0.905551	0.805327	0.94193	#N/A	1.52322	1.00828	#N/A	#N/A	0.787974	#N/A	0.88079	#N/A	0.987336	0.846343	0.951396	#N/A	#N/A	#N/A	#N/A	0.563221	#N/A	1.04181	#N/A	#N/A	#N/A	#N/A	12	ENSG00000065518	NDUFB4	protein_coding	NADH:ubiquinone oxidoreductase subunit B4 [Source:HGNC Symbol;Acc:HGNC:7699]
LINC03021#254319	#N/A	0.581913	1.02106	0.120318	#N/A	2.67462	0.213291	#N/A	#N/A	2.97132	#N/A	0.736125	1.12612	#N/A	#N/A	#N/A	#N/A	#N/A	#N/A	0.149272	#N/A	#N/A	#N/A	1.06013	1.07267	0.138389	#N/A	12	ENSG00000254319	LINC03021	lncRNA	long intergenic non-protein coding RNA 3021 [Source:HGNC Symbol;Acc:HGNC:56149]
C1QBP	#N/A	1.00236	#N/A	#N/A	#N/A	1.92105	0.821491	#N/A	#N/A	1.17432	#N/A	#N/A	#N/A	2.8791	2.20708	1.32866	#N/A	0.532714	#N/A	0.173794	1.92293	1.14689	2.49471	#N/A	#N/A	#N/A	#N/A	12	ENSG00000108561	C1QBP	protein_coding	complement C1q binding protein [Source:HGNC Symbol;Acc:HGNC:1243]
KRTCAP2	#N/A	1.22743	2.06898	#N/A	#N/A	2.70837	2.88869	2.7113	1.14728	1.18931	#N/A	#N/A	#N/A	1.89591	1.42533	#N/A	#N/A	3.56269	#N/A	1.29363	#N/A	#N/A	#N/A	#N/A	#N/A	#N/A	0.343407	12	ENSG00000163463	KRTCAP2	protein_coding	keratinocyte associated protein 2 [Source:HGNC Symbol;Acc:HGNC:28942]
C16orf54	#N/A	1.00138	#N/A	0.874316	#N/A	1.57528	#N/A	#N/A	#N/A	1.44826	1.42592	#N/A	#N/A	1.65306	1.08039	#N/A	#N/A	1.99275	#N/A	0.245812	0.660462	#N/A	1.30761	#N/A	#N/A	#N/A	0.171364	12	ENSG00000185905	C16orf54	protein_coding	chromosome 16 open reading frame 54 [Source:HGNC Symbol;Acc:HGNC:26649]
GTF2A1	#N/A	0.638659	0.500331	#N/A	0.680131	0.955381	1.11723	1.01653	#N/A	#N/A	0.939137	#N/A	#N/A	0.666086	#N/A	0.558276	0.79966	#N/A	#N/A	2.25049	#N/A	#N/A	#N/A	0.46276	#N/A	#N/A	#N/A	12	ENSG00000165417	GTF2A1	protein_coding	general transcription factor IIA subunit 1 [Source:HGNC Symbol;Acc:HGNC:4646]
RPL37A	#N/A	0.418911	#N/A	#N/A	#N/A	1.18859	1.73554	0.853124	#N/A	#N/A	#N/A	0.954085	#N/A	3.24166	0.463309	#N/A	#N/A	4.28194	#N/A	4.36867	2.40282	1.50102	3.46382	#N/A	#N/A	#N/A	#N/A	12	ENSG00000197756	RPL37A	protein_coding	ribosomal protein L37a [Source:HGNC Symbol;Acc:HGNC:10348]
TRANK1	#N/A	0.49477	0.482494	#N/A	0.861354	1.14703	0.925102	1.21663	#N/A	#N/A	1.56261	#N/A	0.859261	#N/A	0.559659	#N/A	0.6929	1.83819	#N/A	3.59303	#N/A	#N/A	#N/A	#N/A	#N/A	#N/A	#N/A	12	ENSG00000168016	TRANK1	protein_coding	tetratricopeptide repeat and ankyrin repeat containing 1 [Source:HGNC Symbol;Acc:HGNC:29011]
DNPH1	#N/A	0.674124	#N/A	#N/A	#N/A	2.33721	0.237443	0.212427	#N/A	1.45139	#N/A	1.17339	#N/A	2.14893	0.778268	4.09509	#N/A	0.499722	#N/A	0.143247	#N/A	#N/A	3.69974	#N/A	#N/A	#N/A	#N/A	12	ENSG00000112667	DNPH1	protein_coding	2'-deoxynucleoside 5'-phosphate N-hydrolase 1 [Source:HGNC Symbol;Acc:HGNC:21218]
#284999	#N/A	0.027691	#N/A	#N/A	#N/A	#N/A	#N/A	#N/A	#N/A	#N/A	#N/A	0.100806	#N/A	0.40025	0.0379955	0.2726	#N/A	0.086416	#N/A	#N/A	0.500465	0.0452392	0.219662	0.335181	0.0591201	0.0763573	#N/A	12	ENSG00000284999		lncRNA	novel transcript
SEPHS2	#N/A	1.12355	#N/A	#N/A	#N/A	1.62616	1.34019	1.87632	1.17264	1.42401	#N/A	1.55799	#N/A	1.74581	1.48848	#N/A	#N/A	#N/A	#N/A	#N/A	1.29977	1.16387	1.24819	#N/A	#N/A	#N/A	#N/A	12	ENSG00000179918	SEPHS2	protein_coding	selenophosphate synthetase 2 [Source:HGNC Symbol;Acc:HGNC:19686]
PUS7	#N/A	#N/A	#N/A	2.28549	#N/A	0.758207	1.26655	#N/A	#N/A	0.932125	#N/A	#N/A	0.818049	#N/A	#N/A	1.01905	#N/A	1.74322	#N/A	1.01254	#N/A	#N/A	0.86641	0.714224	1.221	1.34774	#N/A	12	ENSG00000091127	PUS7	protein_coding	pseudouridine synthase 7 [Source:HGNC Symbol;Acc:HGNC:26033]
KMT2A	#N/A	#N/A	#N/A	0.678228	0.563032	1.10014	1.40555	1.40966	1.29655	0.934792	1.19189	#N/A	0.971098	0.350156	#N/A	#N/A	#N/A	0.945442	#N/A	4.82864	#N/A	#N/A	#N/A	#N/A	#N/A	#N/A	#N/A	12	ENSG00000118058	KMT2A	protein_coding	lysine methyltransferase 2A [Source:HGNC Symbol;Acc:HGNC:7132]
CHPF2	#N/A	#N/A	2.15283	1.8894	#N/A	0.868712	#N/A	1.70482	#N/A	0.988093	0.999246	#N/A	#N/A	1.1741	1.09749	#N/A	#N/A	1.07345	#N/A	#N/A	0.802312	0.962253	0.742194	#N/A	#N/A	#N/A	#N/A	12	ENSG00000033100	CHPF2	protein_coding	chondroitin polymerizing factor 2 [Source:HGNC Symbol;Acc:HGNC:29270]
NAV1	#N/A	#N/A	#N/A	0.623341	#N/A	#N/A	#N/A	#N/A	0.733285	#N/A	#N/A	0.907264	#N/A	#N/A	#N/A	2.60108	0.450482	#N/A	#N/A	0.151514	0.686747	1.13358	1.99365	1.39253	1.869	0.979314	#N/A	12	ENSG00000134369	NAV1	protein_coding	neuron navigator 1 [Source:HGNC Symbol;Acc:HGNC:15989]
PPARGC1B	#N/A	#N/A	#N/A	1.33212	1.69637	#N/A	#N/A	#N/A	#N/A	#N/A	#N/A	1.98227	#N/A	#N/A	#N/A	2.69152	0.935699	1.4547	#N/A	1.44567	1.67415	2.28805	3.02442	3.0078	2.93281	#N/A	#N/A	12	ENSG00000155846	PPARGC1B	protein_coding	PPARG coactivator 1 beta [Source:HGNC Symbol;Acc:HGNC:30022]
LINC02795	#N/A	#N/A	1.75598	0.444328	#N/A	4.48678	0.432757	0.373901	0.314737	5.88155	3.54463	#N/A	6.89428	#N/A	#N/A	1.25453	#N/A	#N/A	#N/A	0.223124	#N/A	#N/A	#N/A	#N/A	3.44907	#N/A	#N/A	12	ENSG00000285210	LINC02795	lncRNA	long intergenic non-protein coding RNA 2795 [Source:HGNC Symbol;Acc:HGNC:54319]
GTPBP3	#N/A	#N/A	1.00447	1.70389	1.53438	0.993586	#N/A	#N/A	#N/A	1.43149	1.17109	#N/A	1.27361	0.755779	#N/A	#N/A	#N/A	1.21086	#N/A	0.521808	#N/A	#N/A	0.891654	#N/A	#N/A	1.72325	#N/A	12	ENSG00000130299	GTPBP3	protein_coding	GTP binding protein 3, mitochondrial [Source:HGNC Symbol;Acc:HGNC:14880]
KHDRBS3	#N/A	#N/A	#N/A	0.0739556	#N/A	#N/A	#N/A	#N/A	0.146541	#N/A	#N/A	0.122194	#N/A	2.43135	#N/A	1.76392	#N/A	#N/A	#N/A	0.0796761	1.90827	1.40693	3.38697	2.81551	1.474	0.101063	#N/A	12	ENSG00000131773	KHDRBS3	protein_coding	KH RNA binding domain containing, signal transduction associated 3 [Source:HGNC Symbol;Acc:HGNC:18117]
NSD3	#N/A	#N/A	#N/A	0.46589	#N/A	0.536935	0.578398	0.589322	1.02403	0.985767	0.79156	0.556342	0.890086	#N/A	#N/A	0.67759	#N/A	0.881296	#N/A	4.5909	#N/A	#N/A	#N/A	#N/A	#N/A	#N/A	#N/A	12	ENSG00000147548	NSD3	protein_coding	nuclear receptor binding SET domain protein 3 [Source:HGNC Symbol;Acc:HGNC:12767]
TYMP	#N/A	#N/A	2.00394	0.912064	1.84563	#N/A	#N/A	#N/A	#N/A	#N/A	#N/A	3.98059	#N/A	#N/A	#N/A	1.66052	3.85314	#N/A	#N/A	#N/A	4.62075	3.57968	4.37121	4.15355	1.84451	0.367597	#N/A	12	ENSG00000025708	TYMP	protein_coding	thymidine phosphorylase [Source:HGNC Symbol;Acc:HGNC:3148]
CPB2	#N/A	#N/A	0.0646997	0.0854906	#N/A	#N/A	#N/A	#N/A	#N/A	0.207747	0.162776	0.11538	0.227311	0.484794	#N/A	0.427009	#N/A	#N/A	#N/A	#N/A	0.93693	#N/A	0.665084	0.698697	0.206076	#N/A	#N/A	12	ENSG00000080618	CPB2	protein_coding	carboxypeptidase B2 [Source:HGNC Symbol;Acc:HGNC:2300]
TOMM70	#N/A	#N/A	0.737486	#N/A	#N/A	0.978841	#N/A	#N/A	#N/A	0.80795	0.634903	#N/A	0.667897	0.738499	0.887347	0.594125	#N/A	#N/A	#N/A	0.641159	0.390799	0.653177	0.456421	#N/A	#N/A	#N/A	#N/A	12	ENSG00000154174	TOMM70	protein_coding	translocase of outer mitochondrial membrane 70 [Source:HGNC Symbol;Acc:HGNC:11985]
ZC2HC1B	#N/A	#N/A	0.482007	#N/A	#N/A	1.03985	#N/A	#N/A	#N/A	1.21332	#N/A	0.15465	#N/A	2.22774	#N/A	1.47744	0.131387	#N/A	#N/A	#N/A	2.11773	1.03677	2.7105	1.95827	0.273387	#N/A	#N/A	12	ENSG00000118491	ZC2HC1B	protein_coding	zinc finger C2HC-type containing 1B [Source:HGNC Symbol;Acc:HGNC:21174]
CDK4	#N/A	#N/A	1.1345	#N/A	#N/A	1.44742	#N/A	#N/A	0.411942	1.18994	1.03574	1.06611	#N/A	1.16799	1.05465	#N/A	#N/A	#N/A	#N/A	0.170064	1.33502	1.73472	1.23883	#N/A	#N/A	#N/A	#N/A	12	ENSG00000135446	CDK4	protein_coding	cyclin dependent kinase 4 [Source:HGNC Symbol;Acc:HGNC:1773]
MYH10	#N/A	#N/A	0.864094	#N/A	#N/A	1.70441	1.27233	1.31682	1.66587	1.22398	1.21425	#N/A	3.09724	0.673646	0.911631	#N/A	#N/A	#N/A	#N/A	0.606398	#N/A	#N/A	#N/A	#N/A	0.720984	#N/A	#N/A	12	ENSG00000133026	MYH10	protein_coding	myosin heavy chain 10 [Source:HGNC Symbol;Acc:HGNC:7568]
TMEM147	#N/A	#N/A	1.16728	#N/A	#N/A	1.2559	2.13319	#N/A	#N/A	1.12753	#N/A	#N/A	#N/A	1.77078	0.977279	1.76671	#N/A	3.00713	#N/A	0.461489	1.32507	1.16432	1.36985	#N/A	#N/A	#N/A	#N/A	12	ENSG00000105677	TMEM147	protein_coding	transmembrane protein 147 [Source:HGNC Symbol;Acc:HGNC:30414]
CBFA2T3	#N/A	#N/A	#N/A	#N/A	0.84751	#N/A	#N/A	#N/A	#N/A	#N/A	#N/A	6.56537	#N/A	0.624001	#N/A	3.92861	4.56345	#N/A	#N/A	3.16226	6.12562	5.67099	6.67407	8.34092	4.93712	5.66791	#N/A	12	ENSG00000129993	CBFA2T3	protein_coding	CBFA2/RUNX1 partner transcriptional co-repressor 3 [Source:HGNC Symbol;Acc:HGNC:1537]
ROR2	#N/A	#N/A	#N/A	#N/A	0.0545776	0.473927	#N/A	#N/A	#N/A	0.16433	0.0748273	#N/A	0.140519	0.226464	#N/A	0.462646	0.0647741	#N/A	#N/A	#N/A	0.227016	#N/A	0.90317	#N/A	0.116973	0.0772126	#N/A	12	ENSG00000169071	ROR2	protein_coding	receptor tyrosine kinase like orphan receptor 2 [Source:HGNC Symbol;Acc:HGNC:10257]
PLEKHG1	#N/A	#N/A	#N/A	#N/A	#N/A	5.25202	5.09723	4.44936	2.19812	3.17731	1.68565	0.821508	2.42141	0.921547	#N/A	1.87137	#N/A	#N/A	#N/A	0.34019	#N/A	#N/A	#N/A	#N/A	#N/A	1.67247	#N/A	12	ENSG00000120278	PLEKHG1	protein_coding	pleckstrin homology and RhoGEF domain containing G1 [Source:HGNC Symbol;Acc:HGNC:20884]
IKZF3	#N/A	#N/A	#N/A	#N/A	#N/A	6.00038	7.28045	5.00586	7.15547	5.91077	3.51581	#N/A	4.85836	0.629796	#N/A	#N/A	#N/A	2.21682	#N/A	4.34585	#N/A	0.336114	#N/A	#N/A	#N/A	#N/A	3.03338	12	ENSG00000161405	IKZF3	protein_coding	IKAROS family zinc finger 3 [Source:HGNC Symbol;Acc:HGNC:13178]
#242880	#N/A	#N/A	#N/A	#N/A	#N/A	2.68647	3.73584	4.96069	1.97577	2.55816	2.49558	0.872415	2.78925	#N/A	#N/A	#N/A	1.46674	0.672673	#N/A	3.09413	#N/A	#N/A	#N/A	#N/A	0.700998	#N/A	#N/A	12	ENSG00000242880		lncRNA	novel transcript
TRMT11	#N/A	#N/A	#N/A	#N/A	#N/A	1.67391	1.38259	1.95258	1.89697	1.7157	0.947647	#N/A	1.71573	#N/A	0.662229	0.471297	#N/A	#N/A	#N/A	2.52039	#N/A	#N/A	#N/A	#N/A	0.631491	0.690987	#N/A	12	ENSG00000066651	TRMT11	protein_coding	tRNA methyltransferase 11 homolog [Source:HGNC Symbol;Acc:HGNC:21080]
MIR155HG	#N/A	#N/A	#N/A	#N/A	#N/A	3.82635	1.07274	0.867654	0.341105	5.86351	1.87449	#N/A	5.10585	1.7663	1.23748	1.39893	#N/A	#N/A	#N/A	0.226067	0.949486	#N/A	#N/A	#N/A	#N/A	#N/A	#N/A	12	ENSG00000234883	MIR155HG	lncRNA	MIR155 host gene [Source:HGNC Symbol;Acc:HGNC:35460]
TMEM243	#N/A	#N/A	#N/A	#N/A	#N/A	1.21685	1.50766	1.16667	1.54887	0.657824	#N/A	#N/A	0.938634	#N/A	#N/A	0.76311	0.803248	#N/A	#N/A	3.85967	#N/A	#N/A	0.552526	#N/A	#N/A	0.658378	1.79604	12	ENSG00000135185	TMEM243	protein_coding	transmembrane protein 243 [Source:HGNC Symbol;Acc:HGNC:21707]
APOBEC3D	#N/A	#N/A	#N/A	#N/A	#N/A	4.59767	6.98524	4.7209	2.41852	1.75035	2.67075	#N/A	2.7172	0.982114	0.841195	#N/A	1.14723	#N/A	#N/A	4.26125	0.714007	#N/A	#N/A	#N/A	#N/A	#N/A	#N/A	12	ENSG00000243811	APOBEC3D	protein_coding	apolipoprotein B mRNA editing enzyme catalytic subunit 3D [Source:HGNC Symbol;Acc:HGNC:17354]
CKS1B	#N/A	#N/A	#N/A	#N/A	#N/A	0.874907	0.168018	0.157281	0.15234	#N/A	0.274679	0.284184	#N/A	1.67007	#N/A	1.15827	#N/A	0.0929773	#N/A	#N/A	1.57427	0.910967	1.26322	#N/A	#N/A	#N/A	#N/A	12	ENSG00000173207	CKS1B	protein_coding	CDC28 protein kinase regulatory subunit 1B [Source:HGNC Symbol;Acc:HGNC:19083]
ASXL1	#N/A	#N/A	#N/A	#N/A	#N/A	0.949831	0.890657	0.863006	1.40163	1.2603	1.0066	#N/A	1.31956	0.412571	#N/A	0.566776	#N/A	0.636951	#N/A	7.96936	#N/A	#N/A	#N/A	#N/A	0.624257	#N/A	#N/A	12	ENSG00000171456	ASXL1	protein_coding	ASXL transcriptional regulator 1 [Source:HGNC Symbol;Acc:HGNC:18318]
ZNF711	#N/A	#N/A	#N/A	#N/A	#N/A	0.225701	0.156512	0.134452	0.137586	0.148214	#N/A	#N/A	0.533941	#N/A	#N/A	#N/A	0.173751	#N/A	#N/A	0.115132	#N/A	0.804113	1.34186	#N/A	0.969564	0.102485	#N/A	12	ENSG00000147180	ZNF711	protein_coding	zinc finger protein 711 [Source:HGNC Symbol;Acc:HGNC:13128]
LINC00996	#N/A	#N/A	#N/A	#N/A	#N/A	2.34908	0.215873	#N/A	#N/A	1.87775	0.466711	0.546702	2.85648	#N/A	#N/A	#N/A	#N/A	#N/A	#N/A	#N/A	3.61612	2.78726	1.16138	1.70794	0.818014	0.130748	#N/A	12	ENSG00000242258	LINC00996	lncRNA	long intergenic non-protein coding RNA 996 [Source:HGNC Symbol;Acc:HGNC:27800]
FCRLA	#N/A	#N/A	#N/A	#N/A	#N/A	0.165165	#N/A	#N/A	#N/A	0.141739	#N/A	0.110858	0.122902	0.12535	#N/A	0.144348	0.0790345	#N/A	#N/A	#N/A	0.671147	0.121379	0.187021	0.176532	#N/A	0.0786156	#N/A	12	ENSG00000132185	FCRLA	protein_coding	Fc receptor like A [Source:HGNC Symbol;Acc:HGNC:18504]
#253924	#N/A	#N/A	#N/A	#N/A	#N/A	0.168654	#N/A	#N/A	#N/A	0.165201	#N/A	0.104749	0.124154	0.10386	#N/A	0.122379	#N/A	#N/A	#N/A	#N/A	0.180875	0.123443	0.174665	0.170271	0.154684	0.0708255	#N/A	12	ENSG00000253924		lncRNA	novel transcript
PMS1	#N/A	#N/A	#N/A	#N/A	#N/A	1.19392	1.35768	1.52734	1.37374	1.12331	0.775976	#N/A	1.09526	0.607855	0.617156	#N/A	#N/A	0.660055	#N/A	5.69567	#N/A	#N/A	#N/A	#N/A	#N/A	1.17877	#N/A	12	ENSG00000064933	PMS1	protein_coding	PMS1 homolog 1, mismatch repair system component [Source:HGNC Symbol;Acc:HGNC:9121]
AFDN	#N/A	#N/A	#N/A	#N/A	#N/A	1.24328	0.976031	1.56557	1.02718	#N/A	#N/A	#N/A	0.819054	0.823785	#N/A	1.37074	#N/A	1.12374	#N/A	0.332817	#N/A	#N/A	1.05717	#N/A	0.735306	1.86964	#N/A	12	ENSG00000130396	AFDN	protein_coding	afadin, adherens junction formation factor [Source:HGNC Symbol;Acc:HGNC:7137]
LINC02413	#N/A	#N/A	#N/A	#N/A	#N/A	0.204374	#N/A	#N/A	#N/A	0.217261	0.165754	0.147893	0.175544	0.211248	#N/A	0.175446	#N/A	0.12375	#N/A	#N/A	1.05283	0.157045	0.268637	0.25843	#N/A	#N/A	#N/A	12	ENSG00000257345	LINC02413	lncRNA	long intergenic non-protein coding RNA 2413 [Source:HGNC Symbol;Acc:HGNC:53342]
SAMD9L	#N/A	#N/A	#N/A	#N/A	#N/A	0.986185	1.39483	1.49654	#N/A	#N/A	0.729571	0.590255	#N/A	0.873746	0.778146	#N/A	0.76459	1.47748	#N/A	3.9026	0.868278	#N/A	0.499831	#N/A	#N/A	#N/A	#N/A	12	ENSG00000177409	SAMD9L	protein_coding	sterile alpha motif domain containing 9 like [Source:HGNC Symbol;Acc:HGNC:1349]
CDC16	#N/A	#N/A	#N/A	#N/A	#N/A	0.900124	1.17791	1.00283	1.99357	0.756071	0.761103	#N/A	0.66064	#N/A	#N/A	#N/A	#N/A	#N/A	#N/A	2.52341	0.504988	0.70465	#N/A	0.51631	0.483319	#N/A	#N/A	12	ENSG00000130177	CDC16	protein_coding	cell division cycle 16 [Source:HGNC Symbol;Acc:HGNC:1720]
GINS2	#N/A	#N/A	#N/A	#N/A	#N/A	1.79396	0.235741	0.225088	#N/A	1.00167	#N/A	1.06895	2.26665	1.0122	#N/A	#N/A	#N/A	0.532439	#N/A	#N/A	1.74062	1.60506	0.938593	1.44046	#N/A	#N/A	#N/A	12	ENSG00000131153	GINS2	protein_coding	GINS complex subunit 2 [Source:HGNC Symbol;Acc:HGNC:24575]
IL7	#N/A	#N/A	#N/A	#N/A	#N/A	1.01307	2.06756	#N/A	#N/A	#N/A	#N/A	3.28424	1.58339	1.00302	#N/A	1.88465	#N/A	1.05295	#N/A	2.41595	#N/A	#N/A	0.842435	0.830753	1.51797	4.1683	#N/A	12	ENSG00000104432	IL7	protein_coding	interleukin 7 [Source:HGNC Symbol;Acc:HGNC:6023]
RPS2	#N/A	#N/A	#N/A	#N/A	#N/A	1.43273	2.45831	1.07763	#N/A	0.871526	#N/A	#N/A	#N/A	2.44564	0.737494	1.27492	#N/A	4.62839	#N/A	4.36841	1.29223	1.19767	2.32823	#N/A	#N/A	#N/A	#N/A	12	ENSG00000140988	RPS2	protein_coding	ribosomal protein S2 [Source:HGNC Symbol;Acc:HGNC:10404]
RPS29	#N/A	#N/A	#N/A	#N/A	#N/A	2.01393	3.26229	3.37254	1.10055	0.980121	#N/A	#N/A	#N/A	2.47885	0.845224	#N/A	#N/A	4.54816	#N/A	2.38278	1.35038	0.982728	1.83351	#N/A	#N/A	#N/A	#N/A	12	ENSG00000213741	RPS29	protein_coding	ribosomal protein S29 [Source:HGNC Symbol;Acc:HGNC:10419]
PHB2	#N/A	#N/A	#N/A	#N/A	#N/A	1.30212	1.13011	1.1303	#N/A	0.916342	#N/A	#N/A	#N/A	1.06531	0.9208	0.894397	#N/A	1.00128	#N/A	0.263793	0.67077	0.858254	0.958211	#N/A	#N/A	#N/A	#N/A	12	ENSG00000215021	PHB2	protein_coding	prohibitin 2 [Source:HGNC Symbol;Acc:HGNC:30306]
#285717	#N/A	#N/A	#N/A	#N/A	#N/A	0.129401	#N/A	#N/A	#N/A	0.164417	#N/A	0.107434	0.129788	0.222035	#N/A	0.123271	#N/A	#N/A	#N/A	#N/A	0.168519	0.0950376	0.175967	0.156995	0.155311	0.0740417	#N/A	12	ENSG00000285717		lncRNA	novel transcript
SLC16A4	#N/A	#N/A	#N/A	#N/A	#N/A	1.03122	1.48749	1.27567	1.42804	1.01404	0.679898	0.916306	2.56657	0.588745	#N/A	#N/A	#N/A	#N/A	#N/A	3.04607	#N/A	#N/A	#N/A	0.493555	0.887625	#N/A	#N/A	12	ENSG00000168679	SLC16A4	protein_coding	solute carrier family 16 member 4 [Source:HGNC Symbol;Acc:HGNC:10925]
RPL37	#N/A	#N/A	#N/A	#N/A	#N/A	1.1475	0.946858	0.454926	#N/A	0.885691	#N/A	0.788869	#N/A	3.23576	0.650706	#N/A	#N/A	5.13802	#N/A	2.54483	1.88266	1.3831	3.03954	#N/A	#N/A	#N/A	#N/A	12	ENSG00000145592	RPL37	protein_coding	ribosomal protein L37 [Source:HGNC Symbol;Acc:HGNC:10347]
#283341	#N/A	#N/A	#N/A	#N/A	#N/A	0.558043	#N/A	#N/A	#N/A	0.399357	0.141182	0.132687	0.254287	0.41869	0.0890145	0.291085	#N/A	#N/A	#N/A	#N/A	0.90643	#N/A	0.535763	0.696899	0.105929	#N/A	#N/A	12	ENSG00000283341		lncRNA	novel transcript
IRS1	#N/A	#N/A	#N/A	#N/A	#N/A	0.464913	#N/A	#N/A	#N/A	0.281577	#N/A	0.129848	0.755969	#N/A	0.142403	0.260187	#N/A	0.107769	#N/A	#N/A	#N/A	0.498396	0.670011	0.871996	0.19358	0.0685004	#N/A	12	ENSG00000169047	IRS1	protein_coding	insulin receptor substrate 1 [Source:HGNC Symbol;Acc:HGNC:6125]
TMEM19	#N/A	#N/A	#N/A	#N/A	#N/A	1.09344	0.362196	0.812768	#N/A	0.932957	#N/A	1.60338	#N/A	1.24368	0.868275	0.759734	#N/A	#N/A	#N/A	0.157253	1.20482	0.925328	0.943362	#N/A	#N/A	#N/A	#N/A	12	ENSG00000139291	TMEM19	protein_coding	transmembrane protein 19 [Source:HGNC Symbol;Acc:HGNC:25605]
RPL13A	#N/A	#N/A	#N/A	#N/A	#N/A	1.38679	2.23135	1.93545	#N/A	1.11171	#N/A	#N/A	#N/A	2.53354	0.905336	0.647187	#N/A	4.25076	#N/A	2.78855	1.52369	1.14687	2.20596	#N/A	#N/A	#N/A	#N/A	12	ENSG00000142541	RPL13A	protein_coding	ribosomal protein L13a [Source:HGNC Symbol;Acc:HGNC:10304]
#229848	#N/A	#N/A	#N/A	#N/A	#N/A	1.50871	0.200099	0.262048	0.178125	#N/A	#N/A	0.534607	#N/A	1.6273	#N/A	1.64191	#N/A	#N/A	#N/A	0.128718	#N/A	1.08484	1.32431	1.38957	2.2704	#N/A	#N/A	12	ENSG00000229848		lncRNA	novel transcript, antisense to ACTG1
ZNF70	#N/A	#N/A	#N/A	#N/A	#N/A	0.975893	0.773035	0.588139	#N/A	1.81284	1.1569	1.2828	1.46033	0.948925	#N/A	#N/A	#N/A	#N/A	#N/A	0.204495	1.24631	1.49856	#N/A	0.865269	#N/A	#N/A	#N/A	12	ENSG00000187792	ZNF70	protein_coding	zinc finger protein 70 [Source:HGNC Symbol;Acc:HGNC:13140]
#247345	#N/A	#N/A	#N/A	#N/A	#N/A	0.986339	#N/A	#N/A	#N/A	0.514966	0.249135	#N/A	1.1965	1.23467	0.472567	#N/A	0.118478	0.192355	#N/A	#N/A	1.62485	0.980837	2.13274	2.06793	#N/A	#N/A	#N/A	12	ENSG00000247345		lncRNA	novel transcript
KIF26B#162849	#N/A	#N/A	#N/A	#N/A	#N/A	0.882991	#N/A	#N/A	0.203673	1.11336	0.737328	0.581845	0.839355	#N/A	#N/A	#N/A	0.137364	#N/A	#N/A	#N/A	#N/A	1.34217	1.17799	1.94962	0.774339	0.147435	#N/A	12	ENSG00000162849	KIF26B	protein_coding	kinesin family member 26B [Source:HGNC Symbol;Acc:HGNC:25484]
TMCC3	#N/A	#N/A	#N/A	#N/A	#N/A	#N/A	0.929549	#N/A	#N/A	#N/A	0.86043	2.23977	#N/A	0.56574	0.620839	#N/A	1.10847	#N/A	#N/A	1.17824	3.72971	2.8662	#N/A	0.914576	0.625508	3.8119	#N/A	12	ENSG00000057704	TMCC3	protein_coding	transmembrane and coiled-coil domain family 3 [Source:HGNC Symbol;Acc:HGNC:29199]
#273338	#N/A	#N/A	#N/A	#N/A	#N/A	#N/A	#N/A	#N/A	#N/A	0.53186	#N/A	0.52909	#N/A	0.807151	0.86826	2.21576	#N/A	#N/A	#N/A	0.329196	0.859557	0.794671	1.71671	1.33716	1.11765	1.5062	#N/A	12	ENSG00000273338		lncRNA	novel transcript, antisense to DNAJB4
TTC7A	#N/A	#N/A	#N/A	#N/A	#N/A	#N/A	#N/A	#N/A	#N/A	0.484907	#N/A	1.28327	#N/A	#N/A	#N/A	1.5872	0.60832	#N/A	#N/A	5.53711	1.34326	0.995319	1.60567	1.79138	1.82641	1.13284	2.01908	12	ENSG00000068724	TTC7A	protein_coding	tetratricopeptide repeat domain 7A [Source:HGNC Symbol;Acc:HGNC:19750]
MYO1E	#N/A	#N/A	#N/A	#N/A	#N/A	#N/A	#N/A	#N/A	#N/A	0.596458	#N/A	5.65929	#N/A	0.608529	#N/A	0.697432	1.05047	#N/A	#N/A	3.23532	5.41441	4.54256	5.42041	6.00564	3.86775	3.97362	#N/A	12	ENSG00000157483	MYO1E	protein_coding	myosin IE [Source:HGNC Symbol;Acc:HGNC:7599]
TEC	#N/A	#N/A	#N/A	#N/A	#N/A	#N/A	#N/A	#N/A	#N/A	0.63797	#N/A	2.05128	#N/A	#N/A	#N/A	0.741363	2.37672	1.41984	#N/A	1.21364	1.81071	2.70091	2.4007	2.42232	2.10973	2.38026	#N/A	12	ENSG00000135605	TEC	protein_coding	tec protein tyrosine kinase [Source:HGNC Symbol;Acc:HGNC:11719]
SYK	#N/A	#N/A	#N/A	#N/A	#N/A	#N/A	#N/A	#N/A	#N/A	#N/A	#N/A	6.76434	#N/A	0.513445	#N/A	0.692179	2.14044	#N/A	#N/A	6.55979	8.14558	7.5297	5.19032	6.62989	4.48738	6.9328	1.50005	12	ENSG00000165025	SYK	protein_coding	spleen associated tyrosine kinase [Source:HGNC Symbol;Acc:HGNC:11491]
BASP1	#N/A	#N/A	#N/A	#N/A	#N/A	#N/A	#N/A	#N/A	#N/A	#N/A	#N/A	6.07652	#N/A	#N/A	#N/A	3.80783	3.9733	1.44447	#N/A	3.16109	7.86775	6.584	8.9977	9.0956	5.05359	5.43275	1.0864	12	ENSG00000176788	BASP1	protein_coding	brain abundant membrane attached signal protein 1 [Source:HGNC Symbol;Acc:HGNC:957]
DAPP1	#N/A	#N/A	#N/A	#N/A	#N/A	#N/A	#N/A	#N/A	#N/A	#N/A	#N/A	3.24755	#N/A	1.02359	#N/A	4.38978	1.75437	0.608368	#N/A	#N/A	1.74364	1.17081	5.04827	2.74901	3.24513	2.99979	1.88818	12	ENSG00000070190	DAPP1	protein_coding	dual adaptor of phosphotyrosine and 3-phosphoinositides 1 [Source:HGNC Symbol;Acc:HGNC:16500]
DOK3	#N/A	#N/A	#N/A	#N/A	#N/A	#N/A	#N/A	#N/A	#N/A	#N/A	1.91371	0.239624	#N/A	#N/A	#N/A	3.84152	3.20076	1.536	#N/A	0.575887	7.21873	7.10613	7.88545	7.04427	4.72644	4.16628	#N/A	12	ENSG00000146094	DOK3	protein_coding	docking protein 3 [Source:HGNC Symbol;Acc:HGNC:24583]
JADE3	#N/A	#N/A	#N/A	#N/A	#N/A	#N/A	#N/A	#N/A	#N/A	#N/A	#N/A	4.30045	1.08927	1.41827	#N/A	3.39621	0.81404	#N/A	#N/A	0.212263	3.20012	3.46589	4.21959	4.77253	3.99915	2.46512	#N/A	12	ENSG00000102221	JADE3	protein_coding	jade family PHD finger 3 [Source:HGNC Symbol;Acc:HGNC:22982]
PPFIBP2	#N/A	#N/A	#N/A	#N/A	#N/A	#N/A	#N/A	#N/A	#N/A	#N/A	#N/A	1.75153	#N/A	0.401816	#N/A	1.48694	1.85022	1.80743	#N/A	0.288061	1.01362	1.82674	1.766	1.46252	1.44089	1.10776	#N/A	12	ENSG00000166387	PPFIBP2	protein_coding	PPFIA binding protein 2 [Source:HGNC Symbol;Acc:HGNC:9250]
#248335	#N/A	#N/A	#N/A	#N/A	#N/A	#N/A	#N/A	#N/A	#N/A	#N/A	#N/A	0.157978	0.352025	1.01083	0.114836	0.242256	0.114569	#N/A	#N/A	#N/A	0.337013	0.181643	0.254741	0.307871	0.226851	0.115421	#N/A	12	ENSG00000248335		lncRNA	novel transcript
NUAK2	#N/A	#N/A	#N/A	#N/A	#N/A	#N/A	#N/A	#N/A	#N/A	#N/A	#N/A	1.97434	#N/A	#N/A	#N/A	1.21037	1.48097	0.830376	#N/A	0.236355	1.0215	1.39073	1.71532	1.30775	0.845023	2.31968	0.171738	12	ENSG00000163545	NUAK2	protein_coding	NUAK family kinase 2 [Source:HGNC Symbol;Acc:HGNC:29558]
#285280	3.32798	#N/A	1.71974	#N/A	2.26327	#N/A	#N/A	#N/A	#N/A	#N/A	#N/A	1.38106	#N/A	#N/A	#N/A	#N/A	0.943818	#N/A	#N/A	0.585597	1.05616	#N/A	0.822331	1.28183	1.85827	1.10972	#N/A	11	ENSG00000285280		lncRNA	novel transcript
NEAT1	1.64246	#N/A	1.11576	#N/A	2.26909	#N/A	#N/A	#N/A	#N/A	#N/A	#N/A	0.627454	#N/A	#N/A	#N/A	#N/A	#N/A	0.888731	#N/A	5.88336	0.415787	#N/A	0.369011	0.692607	0.906574	0.428954	#N/A	11	ENSG00000245532	NEAT1	lncRNA	nuclear paraspeckle assembly transcript 1 [Source:HGNC Symbol;Acc:HGNC:30815]
LINC01934	1.32257	#N/A	#N/A	3.03691	3.78185	3.91192	3.81363	2.95842	5.4263	2.30564	1.97756	#N/A	3.60717	#N/A	#N/A	#N/A	#N/A	#N/A	#N/A	2.68788	#N/A	#N/A	#N/A	#N/A	#N/A	#N/A	#N/A	11	ENSG00000234663	LINC01934	lncRNA	long intergenic non-protein coding RNA 1934 [Source:HGNC Symbol;Acc:HGNC:52757]
SCN9A	0.0653891	#N/A	0.0460587	#N/A	0.0436212	#N/A	#N/A	#N/A	#N/A	#N/A	#N/A	0.0764317	#N/A	#N/A	#N/A	0.0796515	#N/A	#N/A	#N/A	#N/A	0.273353	0.0745045	0.109532	0.0901103	0.0391264	0.0537913	#N/A	11	ENSG00000169432	SCN9A	protein_coding	sodium voltage-gated channel alpha subunit 9 [Source:HGNC Symbol;Acc:HGNC:10597]
NUCB2	2.15671	#N/A	3.42126	3.43076	2.55916	2.30764	2.08045	2.28808	3.09549	2.66377	1.32931	#N/A	1.33699	#N/A	#N/A	#N/A	#N/A	#N/A	#N/A	#N/A	#N/A	#N/A	#N/A	#N/A	#N/A	#N/A	#N/A	11	ENSG00000070081	NUCB2	protein_coding	nucleobindin 2 [Source:HGNC Symbol;Acc:HGNC:8044]
N4BP2	1.14342	#N/A	1.23259	1.00387	1.12894	0.648314	0.762228	#N/A	1.14315	0.712318	#N/A	#N/A	#N/A	#N/A	#N/A	#N/A	#N/A	#N/A	#N/A	5.44115	#N/A	#N/A	0.555409	#N/A	0.521053	#N/A	#N/A	11	ENSG00000078177	N4BP2	protein_coding	NEDD4 binding protein 2 [Source:HGNC Symbol;Acc:HGNC:29851]
FAM151B	0.246128	#N/A	0.455585	0.0720525	0.0922	#N/A	#N/A	#N/A	#N/A	#N/A	#N/A	0.138408	#N/A	#N/A	#N/A	1.36654	#N/A	#N/A	#N/A	#N/A	1.86414	0.939515	0.992447	2.38208	0.55508	#N/A	#N/A	11	ENSG00000152380	FAM151B	protein_coding	family with sequence similarity 151 member B [Source:HGNC Symbol;Acc:HGNC:33716]
#286742	2.29096	#N/A	1.66004	0.178956	1.04662	1.78655	#N/A	#N/A	0.180528	#N/A	#N/A	#N/A	2.43731	#N/A	#N/A	0.66794	#N/A	#N/A	#N/A	0.139818	#N/A	#N/A	#N/A	#N/A	1.62673	0.403132	#N/A	11	ENSG00000286742		lncRNA	novel transcript, antisense to CDK6
CLEC7A	0.11205	#N/A	0.068817	#N/A	0.0835692	#N/A	#N/A	#N/A	#N/A	#N/A	#N/A	0.0949828	#N/A	#N/A	#N/A	#N/A	0.0920366	#N/A	#N/A	#N/A	0.232316	0.154464	0.17293	0.141886	0.154708	0.0600391	#N/A	11	ENSG00000172243	CLEC7A	protein_coding	C-type lectin domain containing 7A [Source:HGNC Symbol;Acc:HGNC:14558]
#234961	0.945431	#N/A	0.692605	#N/A	0.206368	#N/A	#N/A	#N/A	#N/A	#N/A	#N/A	0.634266	#N/A	#N/A	#N/A	#N/A	0.222758	#N/A	#N/A	#N/A	1.00112	0.795631	2.45921	1.98435	1.74715	0.133456	#N/A	11	ENSG00000234961		lncRNA	novel transcript
SLFN12L	1.267	#N/A	2.2094	1.56545	2.90611	2.55728	1.98181	#N/A	0.421088	2.88905	0.945587	#N/A	3.65481	#N/A	#N/A	#N/A	#N/A	#N/A	#N/A	0.694092	#N/A	#N/A	#N/A	#N/A	#N/A	#N/A	#N/A	11	ENSG00000205045	SLFN12L	protein_coding	schlafen family member 12 like [Source:HGNC Symbol;Acc:HGNC:33920]
#286885	3.07045	#N/A	3.19442	0.287076	0.436573	3.0297	0.409784	0.443203	0.272406	2.88588	#N/A	#N/A	3.56308	#N/A	#N/A	#N/A	#N/A	#N/A	#N/A	0.173355	#N/A	#N/A	#N/A	#N/A	#N/A	#N/A	#N/A	11	ENSG00000286885		lncRNA	novel transcript
CCDC134	1.16162	#N/A	1.07552	0.942282	1.35828	#N/A	#N/A	#N/A	#N/A	#N/A	0.746294	#N/A	0.652189	#N/A	#N/A	#N/A	#N/A	#N/A	#N/A	0.491812	0.591398	#N/A	#N/A	0.673419	0.694253	0.755984	#N/A	11	ENSG00000100147	CCDC134	protein_coding	coiled-coil domain containing 134 [Source:HGNC Symbol;Acc:HGNC:26185]
TCF25	0.635569	#N/A	0.66761	0.649984	0.522528	#N/A	#N/A	0.601275	#N/A	0.376496	#N/A	#N/A	#N/A	#N/A	#N/A	#N/A	0.770165	#N/A	#N/A	4.1116	0.379634	#N/A	#N/A	#N/A	#N/A	0.781427	0.821368	11	ENSG00000141002	TCF25	protein_coding	transcription factor 25 [Source:HGNC Symbol;Acc:HGNC:29181]
ZSWIM6	0.81672	#N/A	#N/A	0.508901	#N/A	#N/A	#N/A	#N/A	#N/A	#N/A	#N/A	0.553218	#N/A	#N/A	#N/A	0.560526	1.05679	#N/A	#N/A	5.82175	0.539305	0.520704	0.746316	1.06897	1.3531	#N/A	#N/A	11	ENSG00000130449	ZSWIM6	protein_coding	zinc finger SWIM-type containing 6 [Source:HGNC Symbol;Acc:HGNC:29316]
AMOTL1	0.270755	#N/A	0.248976	0.0777713	0.149607	#N/A	#N/A	#N/A	#N/A	#N/A	#N/A	0.141195	#N/A	#N/A	#N/A	#N/A	#N/A	#N/A	#N/A	0.0871078	1.28784	0.621063	1.76348	2.65312	#N/A	0.0958708	#N/A	11	ENSG00000166025	AMOTL1	protein_coding	angiomotin like 1 [Source:HGNC Symbol;Acc:HGNC:17811]
P2RX1	1.51458	#N/A	1.72476	#N/A	#N/A	#N/A	#N/A	#N/A	#N/A	#N/A	#N/A	5.06207	#N/A	#N/A	#N/A	2.48052	1.24487	#N/A	#N/A	#N/A	5.82995	4.55801	5.38827	6.14619	3.89791	2.65758	#N/A	11	ENSG00000108405	P2RX1	protein_coding	purinergic receptor P2X 1 [Source:HGNC Symbol;Acc:HGNC:8533]
SEPTIN11	0.889348	0.53167	0.806959	#N/A	1.40966	#N/A	1.64481	#N/A	1.12222	0.949336	#N/A	0.735609	0.659895	#N/A	#N/A	#N/A	#N/A	#N/A	#N/A	1.49767	#N/A	#N/A	#N/A	#N/A	#N/A	1.03359	#N/A	11	ENSG00000138758	SEPTIN11	protein_coding	septin 11 [Source:HGNC Symbol;Acc:HGNC:25589]
CRHR2	0.061755	0.0164643	0.0515737	#N/A	#N/A	0.0541491	#N/A	#N/A	#N/A	#N/A	#N/A	#N/A	0.109875	#N/A	0.0252244	0.0548513	#N/A	#N/A	#N/A	#N/A	#N/A	#N/A	0.0297168	0.0270513	0.0794656	0.0483597	#N/A	11	ENSG00000106113	CRHR2	protein_coding	corticotropin releasing hormone receptor 2 [Source:HGNC Symbol;Acc:HGNC:2358]
H1-10-AS1	0.26761	0.172116	0.220969	0.105202	#N/A	1.32318	#N/A	#N/A	#N/A	#N/A	#N/A	#N/A	#N/A	#N/A	0.210457	1.0911	#N/A	#N/A	#N/A	#N/A	1.12059	#N/A	1.16752	1.70449	#N/A	0.120704	#N/A	11	ENSG00000206417	H1-10-AS1	lncRNA	H1-10 antisense RNA 1 [Source:HGNC Symbol;Acc:HGNC:27953]
#230894	0.115638	#N/A	#N/A	0.0825258	0.0935118	0.237664	#N/A	#N/A	#N/A	0.228478	0.19256	0.08508	0.207733	#N/A	#N/A	#N/A	#N/A	0.114813	#N/A	#N/A	#N/A	#N/A	#N/A	0.372893	0.159715	#N/A	#N/A	11	ENSG00000230894		lncRNA	novel transcript
#270302	0.121088	#N/A	0.0681265	#N/A	#N/A	#N/A	#N/A	#N/A	#N/A	0.169643	#N/A	#N/A	0.144368	#N/A	0.0820144	0.271803	#N/A	#N/A	#N/A	#N/A	1.47099	0.156687	0.686035	0.491678	#N/A	0.0976215	#N/A	11	ENSG00000270302		lncRNA	novel transcript
LITAF	0.714618	#N/A	1.26652	#N/A	1.91783	#N/A	#N/A	0.720579	0.774054	0.839753	#N/A	#N/A	0.453824	#N/A	#N/A	#N/A	#N/A	0.895052	#N/A	2.67629	#N/A	#N/A	#N/A	#N/A	#N/A	0.571636	1.90793	11	ENSG00000189067	LITAF	protein_coding	lipopolysaccharide induced TNF factor [Source:HGNC Symbol;Acc:HGNC:16841]
LRIG1	1.35367	#N/A	2.11347	#N/A	1.48868	2.64217	2.6388	1.41484	1.52586	0.761618	0.841008	#N/A	2.02692	#N/A	#N/A	#N/A	#N/A	#N/A	#N/A	1.21768	#N/A	#N/A	#N/A	#N/A	#N/A	#N/A	#N/A	11	ENSG00000144749	LRIG1	protein_coding	leucine rich repeats and immunoglobulin like domains 1 [Source:HGNC Symbol;Acc:HGNC:17360]
CNTLN	1.67825	#N/A	1.12537	#N/A	2.75044	#N/A	#N/A	#N/A	#N/A	#N/A	#N/A	5.0823	#N/A	#N/A	#N/A	#N/A	#N/A	#N/A	#N/A	0.237597	4.28027	1.42875	2.54264	5.01675	1.03952	1.9209	#N/A	11	ENSG00000044459	CNTLN	protein_coding	centlein [Source:HGNC Symbol;Acc:HGNC:23432]
C5AR2	0.160809	#N/A	0.193462	#N/A	0.0984524	#N/A	#N/A	#N/A	#N/A	#N/A	#N/A	0.160816	#N/A	#N/A	#N/A	#N/A	0.10115	#N/A	#N/A	#N/A	3.05225	0.645053	2.77178	2.92976	0.496109	0.103598	#N/A	11	ENSG00000134830	C5AR2	protein_coding	complement C5a receptor 2 [Source:HGNC Symbol;Acc:HGNC:4527]
RASD1	0.093169	#N/A	0.0465413	#N/A	#N/A	#N/A	#N/A	#N/A	#N/A	0.0992493	#N/A	0.0820779	#N/A	0.200296	#N/A	0.137816	#N/A	#N/A	#N/A	#N/A	0.240266	0.0936598	0.184577	0.194702	0.112106	#N/A	#N/A	11	ENSG00000108551	RASD1	protein_coding	ras related dexamethasone induced 1 [Source:HGNC Symbol;Acc:HGNC:15828]
SHISA6	0.00509237	0.0059779	0.011026	0.0212094	0.016853	#N/A	#N/A	#N/A	#N/A	#N/A	#N/A	0.0160135	0.0105909	#N/A	#N/A	#N/A	0.0256672	0.00709333	#N/A	#N/A	#N/A	#N/A	#N/A	0.0189832	#N/A	0.025334	#N/A	11	ENSG00000188803	SHISA6	protein_coding	shisa family member 6 [Source:HGNC Symbol;Acc:HGNC:34491]
ATG2B	0.768153	#N/A	0.554212	0.83598	0.663645	0.62721	#N/A	1.02387	1.25851	0.597715	0.787333	#N/A	0.672952	#N/A	#N/A	#N/A	#N/A	#N/A	#N/A	5.9002	#N/A	#N/A	#N/A	#N/A	#N/A	#N/A	#N/A	11	ENSG00000066739	ATG2B	protein_coding	autophagy related 2B [Source:HGNC Symbol;Acc:HGNC:20187]
CYP2E1	0.053718	#N/A	0.104044	0.0640255	#N/A	0.141241	#N/A	#N/A	#N/A	0.0967303	#N/A	#N/A	0.115808	#N/A	#N/A	0.331393	#N/A	0.0758073	#N/A	#N/A	#N/A	#N/A	0.408509	0.711599	0.150757	#N/A	#N/A	11	ENSG00000130649	CYP2E1	protein_coding	cytochrome P450 family 2 subfamily E member 1 [Source:HGNC Symbol;Acc:HGNC:2631]
DOCK8-AS2	0.719447	#N/A	#N/A	#N/A	#N/A	#N/A	1.01587	#N/A	#N/A	#N/A	#N/A	1.19089	1.46273	#N/A	0.773839	0.735811	#N/A	0.836347	#N/A	1.05292	#N/A	#N/A	0.570687	0.575807	1.23473	#N/A	#N/A	11	ENSG00000227155	DOCK8-AS2	lncRNA	DOCK8 antisense RNA 2 [Source:HGNC Symbol;Acc:HGNC:55822]
VWA3A	0.350514	#N/A	#N/A	#N/A	#N/A	1.49028	0.19831	#N/A	#N/A	1.27476	0.441278	#N/A	0.922875	1.54446	#N/A	#N/A	#N/A	#N/A	#N/A	#N/A	1.01038	#N/A	1.06442	1.0175	0.740123	#N/A	#N/A	11	ENSG00000175267	VWA3A	protein_coding	von Willebrand factor A domain containing 3A [Source:HGNC Symbol;Acc:HGNC:27088]
#227240	1.42441	#N/A	3.91054	5.2282	3.38982	2.44366	4.38421	#N/A	1.88788	3.14102	1.07661	#N/A	4.02303	#N/A	#N/A	#N/A	#N/A	#N/A	#N/A	0.339032	#N/A	#N/A	#N/A	#N/A	#N/A	#N/A	#N/A	11	ENSG00000227240		lncRNA	novel transcript
NCF2	1.07331	#N/A	0.453098	#N/A	#N/A	#N/A	#N/A	#N/A	#N/A	#N/A	#N/A	1.3681	#N/A	#N/A	#N/A	1.05024	#N/A	#N/A	#N/A	0.443134	1.49018	1.55853	3.71536	3.76488	4.26801	0.584403	#N/A	11	ENSG00000116701	NCF2	protein_coding	neutrophil cytosolic factor 2 [Source:HGNC Symbol;Acc:HGNC:7661]
ALS2	0.999387	0.722736	0.780005	1.04999	1.29264	#N/A	1.16772	#N/A	2.23314	#N/A	#N/A	0.818	#N/A	#N/A	#N/A	#N/A	#N/A	#N/A	#N/A	3.87781	0.640585	0.670113	#N/A	#N/A	#N/A	#N/A	#N/A	11	ENSG00000003393	ALS2	protein_coding	alsin Rho guanine nucleotide exchange factor ALS2 [Source:HGNC Symbol;Acc:HGNC:443]
MLXIP#175727	0.667536	#N/A	#N/A	0.813458	#N/A	#N/A	#N/A	#N/A	#N/A	0.559919	#N/A	0.716661	#N/A	#N/A	#N/A	0.496023	#N/A	#N/A	#N/A	2.97276	#N/A	0.521883	0.760452	0.828374	0.918266	1.26585	#N/A	11	ENSG00000175727	MLXIP	protein_coding	MLX interacting protein [Source:HGNC Symbol;Acc:HGNC:17055]
LRRC41	0.774848	0.759094	0.570879	#N/A	#N/A	#N/A	#N/A	#N/A	#N/A	0.808471	#N/A	0.738415	#N/A	#N/A	#N/A	0.519776	#N/A	#N/A	#N/A	2.67228	0.679825	0.779895	0.690356	0.720896	#N/A	#N/A	#N/A	11	ENSG00000132128	LRRC41	protein_coding	leucine rich repeat containing 41 [Source:HGNC Symbol;Acc:HGNC:16917]
#233848	0.742375	#N/A	#N/A	#N/A	#N/A	1.07158	#N/A	1.05214	2.04696	0.784832	0.837838	#N/A	2.44014	#N/A	#N/A	#N/A	#N/A	#N/A	#N/A	0.962729	#N/A	#N/A	#N/A	0.499963	0.855753	#N/A	0.464789	11	ENSG00000233848		lncRNA	novel transcript
ANKRD36C	0.585206	#N/A	#N/A	0.596889	0.735142	1.4473	1.80913	1.50929	1.38386	2.91403	0.758594	#N/A	2.03578	#N/A	#N/A	#N/A	#N/A	#N/A	#N/A	4.63066	#N/A	#N/A	#N/A	#N/A	#N/A	#N/A	#N/A	11	ENSG00000174501	ANKRD36C	protein_coding	ankyrin repeat domain 36C [Source:HGNC Symbol;Acc:HGNC:32946]
SLC39A11#133195	0.546817	#N/A	0.409143	#N/A	0.5546	#N/A	#N/A	#N/A	#N/A	#N/A	#N/A	0.665651	#N/A	#N/A	#N/A	#N/A	0.595541	#N/A	#N/A	7.46495	0.544379	0.424331	#N/A	0.598417	0.706694	1.05138	#N/A	11	ENSG00000133195	SLC39A11	protein_coding	solute carrier family 39 member 11 [Source:HGNC Symbol;Acc:HGNC:14463]
RNF10	0.656506	#N/A	#N/A	0.780046	0.537682	0.523922	#N/A	#N/A	#N/A	#N/A	0.751312	0.550362	0.579913	#N/A	#N/A	#N/A	#N/A	0.622741	#N/A	2.87205	#N/A	#N/A	#N/A	0.53073	0.507517	#N/A	#N/A	11	ENSG00000022840	RNF10	protein_coding	ring finger protein 10 [Source:HGNC Symbol;Acc:HGNC:10055]
IL12RB2	1.01451	#N/A	1.17868	#N/A	0.940692	3.3154	0.531659	#N/A	0.23957	3.22138	1.68395	#N/A	4.59545	#N/A	#N/A	#N/A	#N/A	#N/A	#N/A	0.163615	#N/A	#N/A	#N/A	#N/A	#N/A	0.716189	#N/A	11	ENSG00000081985	IL12RB2	protein_coding	interleukin 12 receptor subunit beta 2 [Source:HGNC Symbol;Acc:HGNC:5972]
LTBP1	0.336444	#N/A	2.22652	#N/A	#N/A	2.77002	#N/A	#N/A	#N/A	0.663578	0.411475	0.555879	0.410402	0.826285	#N/A	#N/A	#N/A	#N/A	#N/A	#N/A	0.686665	#N/A	0.876807	#N/A	0.493879	#N/A	#N/A	11	ENSG00000049323	LTBP1	protein_coding	latent transforming growth factor beta binding protein 1 [Source:HGNC Symbol;Acc:HGNC:6714]
JAK2	0.595884	#N/A	#N/A	#N/A	#N/A	#N/A	#N/A	#N/A	#N/A	#N/A	#N/A	0.937726	#N/A	#N/A	#N/A	0.535461	0.631395	#N/A	#N/A	4.63979	1.08601	0.700461	0.674063	1.00885	1.33441	0.574716	#N/A	11	ENSG00000096968	JAK2	protein_coding	Janus kinase 2 [Source:HGNC Symbol;Acc:HGNC:6192]
CYP51A1-AS1	0.10194	#N/A	#N/A	#N/A	#N/A	0.897007	#N/A	#N/A	#N/A	0.2421	#N/A	0.113022	0.14723	0.453826	#N/A	0.979943	#N/A	#N/A	#N/A	#N/A	0.869196	#N/A	0.900454	0.698095	0.140737	#N/A	#N/A	11	ENSG00000188693	CYP51A1-AS1	lncRNA	CYP51A1 antisense RNA 1 [Source:HGNC Symbol;Acc:HGNC:50694]
COPA	0.591839	0.513787	0.64612	#N/A	0.828838	#N/A	#N/A	#N/A	#N/A	#N/A	#N/A	0.428449	#N/A	#N/A	#N/A	#N/A	0.553371	#N/A	#N/A	4.12235	0.492177	0.440024	#N/A	0.40307	#N/A	0.744257	#N/A	11	ENSG00000122218	COPA	protein_coding	COPI coat complex subunit alpha [Source:HGNC Symbol;Acc:HGNC:2230]
RRP12	0.870173	#N/A	#N/A	#N/A	0.771909	#N/A	#N/A	#N/A	#N/A	#N/A	#N/A	1.31661	#N/A	#N/A	#N/A	0.798618	1.14338	#N/A	#N/A	#N/A	1.46994	1.57157	2.01952	2.91786	2.94509	0.992881	#N/A	11	ENSG00000052749	RRP12	protein_coding	ribosomal RNA processing 12 homolog [Source:HGNC Symbol;Acc:HGNC:29100]
#273076	0.0745854	#N/A	#N/A	#N/A	#N/A	0.0873974	#N/A	#N/A	#N/A	#N/A	#N/A	0.0826131	0.0714662	0.0904371	0.0342489	0.154119	#N/A	#N/A	#N/A	#N/A	0.513344	#N/A	0.197684	0.0925137	#N/A	0.0704103	#N/A	11	ENSG00000273076		lncRNA	novel transcript, antisense to SUN2
SLC8A1	0.0866118	#N/A	0.108757	0.154791	#N/A	#N/A	#N/A	#N/A	#N/A	#N/A	#N/A	0.20293	#N/A	#N/A	#N/A	#N/A	0.0853828	#N/A	#N/A	#N/A	1.12662	0.122839	0.837964	0.180347	0.113804	0.102566	#N/A	11	ENSG00000183023	SLC8A1	protein_coding	solute carrier family 8 member A1 [Source:HGNC Symbol;Acc:HGNC:11068]
LLGL2	0.704886	#N/A	0.851323	#N/A	1.25666	1.98165	1.66843	1.85257	2.13553	2.25265	0.919567	#N/A	2.55779	#N/A	#N/A	#N/A	#N/A	#N/A	#N/A	2.72333	#N/A	#N/A	#N/A	#N/A	#N/A	#N/A	#N/A	11	ENSG00000073350	LLGL2	protein_coding	LLGL scribble cell polarity complex component 2 [Source:HGNC Symbol;Acc:HGNC:6629]
#284624	0.405159	#N/A	#N/A	0.0459747	#N/A	1.19332	#N/A	#N/A	#N/A	0.624395	0.551337	#N/A	1.88114	0.86383	0.162022	0.705994	#N/A	0.174409	#N/A	#N/A	#N/A	#N/A	#N/A	#N/A	#N/A	0.100744	#N/A	11	ENSG00000284624		lncRNA	novel transcript
LINC00877	0.725401	#N/A	#N/A	#N/A	0.531219	#N/A	#N/A	#N/A	#N/A	#N/A	#N/A	0.390169	#N/A	#N/A	#N/A	1.9192	0.413392	#N/A	#N/A	#N/A	5.96989	3.46572	6.10336	0.28782	3.32622	0.185384	#N/A	11	ENSG00000241163	LINC00877	lncRNA	long intergenic non-protein coding RNA 877 [Source:HGNC Symbol;Acc:HGNC:27706]
CBFB	0.464479	#N/A	#N/A	#N/A	0.533003	0.399484	0.780735	0.801785	0.773632	#N/A	#N/A	0.445346	#N/A	#N/A	#N/A	#N/A	#N/A	0.56483	#N/A	7.34487	#N/A	#N/A	#N/A	#N/A	0.408655	0.68253	#N/A	11	ENSG00000067955	CBFB	protein_coding	core-binding factor subunit beta [Source:HGNC Symbol;Acc:HGNC:1539]
IRAK1BP1	0.709638	#N/A	#N/A	#N/A	#N/A	1.14001	#N/A	#N/A	2.53889	1.14046	0.799398	0.901665	2.74879	#N/A	#N/A	0.524613	#N/A	#N/A	#N/A	0.974514	#N/A	#N/A	#N/A	0.492309	0.556218	#N/A	#N/A	11	ENSG00000146243	IRAK1BP1	protein_coding	interleukin 1 receptor associated kinase 1 binding protein 1 [Source:HGNC Symbol;Acc:HGNC:17368]
BTG3#154640	0.734545	#N/A	0.919416	#N/A	#N/A	1.56187	1.45636	1.11635	1.08829	2.34285	1.01857	#N/A	1.61492	0.573554	#N/A	#N/A	#N/A	#N/A	#N/A	0.658297	#N/A	#N/A	#N/A	#N/A	#N/A	#N/A	#N/A	11	ENSG00000154640	BTG3	protein_coding	BTG anti-proliferation factor 3 [Source:HGNC Symbol;Acc:HGNC:1132]
CEP70	0.904232	#N/A	#N/A	#N/A	1.71928	3.42384	0.45522	#N/A	0.336366	3.73528	1.63116	#N/A	3.8752	#N/A	0.485583	#N/A	#N/A	1.3822	#N/A	0.165105	#N/A	#N/A	#N/A	#N/A	#N/A	#N/A	#N/A	11	ENSG00000114107	CEP70	protein_coding	centrosomal protein 70 [Source:HGNC Symbol;Acc:HGNC:29972]
CAMK4	0.386808	#N/A	#N/A	2.45135	2.27184	2.78135	2.69134	1.52606	2.25161	2.33605	0.896282	#N/A	2.51536	#N/A	#N/A	#N/A	#N/A	#N/A	#N/A	0.262698	#N/A	#N/A	#N/A	#N/A	#N/A	#N/A	#N/A	11	ENSG00000152495	CAMK4	protein_coding	calcium/calmodulin dependent protein kinase IV [Source:HGNC Symbol;Acc:HGNC:1464]
MCAM	0.144791	#N/A	0.156399	0.0806187	#N/A	#N/A	#N/A	#N/A	#N/A	0.251471	#N/A	#N/A	0.185879	#N/A	#N/A	0.426997	#N/A	#N/A	#N/A	#N/A	1.18273	#N/A	1.23967	0.631214	0.197881	0.100407	#N/A	11	ENSG00000076706	MCAM	protein_coding	melanoma cell adhesion molecule [Source:HGNC Symbol;Acc:HGNC:6934]
USP53	0.586626	#N/A	#N/A	2.42687	0.991238	3.83106	2.79352	2.30502	3.77617	4.24829	1.06944	#N/A	3.25126	#N/A	#N/A	#N/A	#N/A	#N/A	#N/A	4.29613	#N/A	#N/A	#N/A	#N/A	#N/A	#N/A	#N/A	11	ENSG00000145390	USP53	protein_coding	ubiquitin specific peptidase 53 [Source:HGNC Symbol;Acc:HGNC:29255]
ANGPTL2	0.339386	#N/A	#N/A	#N/A	#N/A	1.72041	#N/A	#N/A	#N/A	#N/A	0.202448	#N/A	0.300287	1.39068	#N/A	1.07721	#N/A	#N/A	#N/A	#N/A	1.71445	0.563432	1.1236	1.59013	0.320911	#N/A	#N/A	11	ENSG00000136859	ANGPTL2	protein_coding	angiopoietin like 2 [Source:HGNC Symbol;Acc:HGNC:490]
VPS37C	0.924087	#N/A	#N/A	#N/A	0.968316	#N/A	#N/A	#N/A	#N/A	#N/A	#N/A	1.39391	#N/A	#N/A	#N/A	#N/A	0.528991	#N/A	#N/A	0.173879	1.17683	1.15103	1.96463	2.85895	1.74651	0.748174	#N/A	11	ENSG00000167987	VPS37C	protein_coding	VPS37C subunit of ESCRT-I [Source:HGNC Symbol;Acc:HGNC:26097]
CAVIN4	0.0703295	#N/A	0.078473	0.0749938	0.0947215	0.166579	#N/A	#N/A	#N/A	0.206382	0.161553	#N/A	0.184842	0.158255	#N/A	#N/A	#N/A	#N/A	#N/A	#N/A	0.530617	#N/A	#N/A	0.545896	#N/A	#N/A	#N/A	11	ENSG00000170681	CAVIN4	protein_coding	caveolae associated protein 4 [Source:HGNC Symbol;Acc:HGNC:33742]
DMGDH	0.740135	#N/A	#N/A	1.182	1.34996	1.98649	1.53882	#N/A	1.21986	1.18046	1.30124	#N/A	2.09918	#N/A	#N/A	#N/A	#N/A	1.5032	#N/A	0.354635	#N/A	#N/A	#N/A	#N/A	#N/A	#N/A	#N/A	11	ENSG00000132837	DMGDH	protein_coding	dimethylglycine dehydrogenase [Source:HGNC Symbol;Acc:HGNC:24475]
MAP7	0.489283	0.108446	#N/A	#N/A	0.0879752	0.947512	#N/A	#N/A	#N/A	1.26817	#N/A	#N/A	#N/A	1.14036	#N/A	0.696277	0.0920935	#N/A	#N/A	#N/A	#N/A	#N/A	1.10104	1.03164	0.817004	#N/A	#N/A	11	ENSG00000135525	MAP7	protein_coding	microtubule associated protein 7 [Source:HGNC Symbol;Acc:HGNC:6869]
SERF2	#N/A	1.53002	1.1465	#N/A	#N/A	#N/A	1.27052	1.19075	#N/A	#N/A	#N/A	1.44968	#N/A	1.20273	0.263308	#N/A	#N/A	3.51752	#N/A	#N/A	2.79061	1.87949	2.74538	#N/A	#N/A	#N/A	#N/A	11	ENSG00000140264	SERF2	protein_coding	small EDRK-rich factor 2 [Source:HGNC Symbol;Acc:HGNC:10757]
ERH	#N/A	0.79534	#N/A	#N/A	#N/A	1.03373	1.61314	#N/A	#N/A	0.774892	#N/A	#N/A	#N/A	1.00999	0.893184	0.741723	#N/A	#N/A	#N/A	4.3054	0.486583	0.568792	0.612027	#N/A	#N/A	#N/A	#N/A	11	ENSG00000100632	ERH	protein_coding	ERH mRNA splicing and mitosis factor [Source:HGNC Symbol;Acc:HGNC:3447]
NDUFA13	#N/A	1.28344	1.33095	#N/A	#N/A	1.78499	2.34103	1.90254	1.33944	#N/A	#N/A	#N/A	#N/A	1.51283	0.922381	#N/A	#N/A	2.57354	#N/A	1.67167	#N/A	#N/A	1.46119	#N/A	#N/A	#N/A	#N/A	11	ENSG00000186010	NDUFA13	protein_coding	NADH:ubiquinone oxidoreductase subunit A13 [Source:HGNC Symbol;Acc:HGNC:17194]
GRK6	#N/A	0.713463	#N/A	1.3905	#N/A	#N/A	#N/A	#N/A	1.25722	#N/A	1.77665	0.711494	#N/A	#N/A	#N/A	0.73104	0.899329	0.801585	#N/A	#N/A	0.558927	0.630733	0.853607	#N/A	#N/A	#N/A	#N/A	11	ENSG00000198055	GRK6	protein_coding	G protein-coupled receptor kinase 6 [Source:HGNC Symbol;Acc:HGNC:4545]
COX5A	#N/A	0.830153	0.780754	#N/A	1.09712	#N/A	#N/A	1.24254	#N/A	#N/A	#N/A	1.13523	#N/A	0.813426	0.847281	#N/A	#N/A	#N/A	#N/A	0.63626	1.47139	1.01318	0.906711	#N/A	#N/A	#N/A	#N/A	11	ENSG00000178741	COX5A	protein_coding	cytochrome c oxidase subunit 5A [Source:HGNC Symbol;Acc:HGNC:2267]
MCUR1	#N/A	0.887404	#N/A	#N/A	#N/A	0.846203	#N/A	0.976246	#N/A	#N/A	#N/A	1.3963	#N/A	1.08272	1.63994	1.06168	#N/A	#N/A	#N/A	#N/A	1.21429	1.19214	1.22359	0.898133	#N/A	#N/A	#N/A	11	ENSG00000050393	MCUR1	protein_coding	mitochondrial calcium uniporter regulator 1 [Source:HGNC Symbol;Acc:HGNC:21097]
SLTM	#N/A	0.475643	0.548479	0.615169	0.503659	#N/A	#N/A	0.657911	0.578143	#N/A	#N/A	#N/A	#N/A	0.421238	0.458899	#N/A	#N/A	0.63752	#N/A	4.36628	0.404496	#N/A	#N/A	#N/A	#N/A	#N/A	#N/A	11	ENSG00000137776	SLTM	protein_coding	SAFB like transcription modulator [Source:HGNC Symbol;Acc:HGNC:20709]
RBP2	#N/A	0.1034	#N/A	#N/A	#N/A	#N/A	#N/A	#N/A	#N/A	#N/A	#N/A	0.128119	0.763882	0.817943	#N/A	0.825706	#N/A	#N/A	#N/A	#N/A	0.819808	0.487395	1.24585	1.68261	0.266929	0.176842	#N/A	11	ENSG00000114113	RBP2	protein_coding	retinol binding protein 2 [Source:HGNC Symbol;Acc:HGNC:9920]
EYA3	#N/A	0.377038	#N/A	0.542335	#N/A	#N/A	#N/A	#N/A	#N/A	0.51627	#N/A	0.475816	#N/A	#N/A	#N/A	#N/A	0.600116	0.641869	#N/A	3.19991	0.496019	0.559613	#N/A	0.549616	0.623967	#N/A	#N/A	11	ENSG00000158161	EYA3	protein_coding	EYA transcriptional coactivator and phosphatase 3 [Source:HGNC Symbol;Acc:HGNC:3521]
TRIP10	#N/A	0.794996	#N/A	#N/A	#N/A	3.21167	0.437026	#N/A	#N/A	4.23883	#N/A	#N/A	1.16871	#N/A	#N/A	1.90399	0.197713	#N/A	#N/A	#N/A	#N/A	#N/A	1.56046	1.37011	1.75893	0.31381	#N/A	11	ENSG00000125733	TRIP10	protein_coding	thyroid hormone receptor interactor 10 [Source:HGNC Symbol;Acc:HGNC:12304]
#197585	#N/A	#N/A	#N/A	2.85056	1.35137	2.99345	1.4625	0.695526	#N/A	2.7076	2.11615	#N/A	4.10258	#N/A	#N/A	1.10219	#N/A	1.43217	#N/A	0.226902	#N/A	#N/A	#N/A	#N/A	#N/A	#N/A	#N/A	11	ENSG00000197585		lncRNA	novel transcript, antisense to VWC2L
HK2	#N/A	#N/A	#N/A	2.18168	#N/A	#N/A	#N/A	#N/A	#N/A	#N/A	#N/A	5.10476	#N/A	#N/A	#N/A	2.90127	2.36869	#N/A	#N/A	0.423661	3.56966	4.1631	7.48242	6.58926	3.81835	2.22081	#N/A	11	ENSG00000159399	HK2	protein_coding	hexokinase 2 [Source:HGNC Symbol;Acc:HGNC:4923]
PCLAF	#N/A	#N/A	#N/A	0.0953226	#N/A	0.988142	0.148403	#N/A	#N/A	0.767621	0.509657	0.249682	1.06005	#N/A	#N/A	0.757635	#N/A	#N/A	#N/A	#N/A	1.83942	#N/A	1.38567	1.29701	#N/A	#N/A	#N/A	11	ENSG00000166803	PCLAF	protein_coding	PCNA clamp associated factor [Source:HGNC Symbol;Acc:HGNC:28961]
#287979	#N/A	#N/A	0.806881	0.548844	#N/A	#N/A	#N/A	#N/A	#N/A	#N/A	#N/A	1.12965	#N/A	#N/A	#N/A	2.83294	#N/A	#N/A	#N/A	0.228072	1.81521	1.96098	3.64595	2.92915	3.05356	1.91952	#N/A	11	ENSG00000287979		lncRNA	novel transcript
HOMER3	#N/A	#N/A	#N/A	0.0860288	0.122698	#N/A	#N/A	#N/A	#N/A	#N/A	#N/A	0.306257	#N/A	#N/A	#N/A	0.262987	0.108466	#N/A	#N/A	0.145466	0.478609	3.25233	0.210985	0.382139	0.151915	#N/A	#N/A	11	ENSG00000051128	HOMER3	protein_coding	homer scaffold protein 3 [Source:HGNC Symbol;Acc:HGNC:17514]
CNN2	#N/A	#N/A	#N/A	0.838179	#N/A	0.77364	1.67831	1.30949	1.038	1.04205	#N/A	#N/A	#N/A	0.564836	#N/A	1.31957	#N/A	1.10884	#N/A	5.27325	#N/A	#N/A	0.647766	#N/A	#N/A	#N/A	#N/A	11	ENSG00000064666	CNN2	protein_coding	calponin 2 [Source:HGNC Symbol;Acc:HGNC:2156]
MYO5B	#N/A	#N/A	#N/A	0.0706066	0.137569	2.90888	0.192266	0.184722	#N/A	0.672513	0.372056	#N/A	0.230069	0.539166	#N/A	#N/A	#N/A	#N/A	#N/A	#N/A	#N/A	0.526232	#N/A	#N/A	0.501273	#N/A	#N/A	11	ENSG00000167306	MYO5B	protein_coding	myosin VB [Source:HGNC Symbol;Acc:HGNC:7603]
CHST2	#N/A	#N/A	0.402028	#N/A	#N/A	1.79572	#N/A	#N/A	0.130267	#N/A	0.546215	0.296417	#N/A	#N/A	#N/A	#N/A	#N/A	0.117994	#N/A	#N/A	5.74537	0.220589	1.45208	0.715405	#N/A	0.0703528	#N/A	11	ENSG00000175040	CHST2	protein_coding	carbohydrate sulfotransferase 2 [Source:HGNC Symbol;Acc:HGNC:1970]
THEMIS2	#N/A	#N/A	0.997231	#N/A	2.61509	#N/A	#N/A	#N/A	#N/A	#N/A	#N/A	2.18044	#N/A	#N/A	#N/A	#N/A	1.31956	#N/A	#N/A	2.67702	3.5717	2.83826	1.14749	1.21928	#N/A	1.91562	2.20472	11	ENSG00000130775	THEMIS2	protein_coding	thymocyte selection associated family member 2 [Source:HGNC Symbol;Acc:HGNC:16839]
RWDD2A	#N/A	#N/A	0.308252	#N/A	#N/A	1.25353	#N/A	#N/A	#N/A	0.569353	0.15269	#N/A	0.480659	1.03537	0.226633	1.19898	#N/A	#N/A	#N/A	#N/A	#N/A	0.48922	1.03508	#N/A	#N/A	0.096979	#N/A	11	ENSG00000013392	RWDD2A	protein_coding	RWD domain containing 2A [Source:HGNC Symbol;Acc:HGNC:21385]
GTPBP8	#N/A	#N/A	0.870532	#N/A	0.921087	1.63868	1.94374	1.1944	1.68705	1.43482	0.970067	#N/A	1.31406	0.743439	#N/A	#N/A	#N/A	#N/A	#N/A	1.09927	#N/A	#N/A	#N/A	#N/A	#N/A	#N/A	#N/A	11	ENSG00000163607	GTPBP8	protein_coding	GTP binding protein 8 (putative) [Source:HGNC Symbol;Acc:HGNC:25007]
MFSD3	#N/A	#N/A	1.04531	#N/A	#N/A	1.27381	#N/A	#N/A	0.242377	1.68882	#N/A	#N/A	#N/A	1.33292	#N/A	1.25576	0.221028	#N/A	#N/A	0.163276	0.973735	1.14382	1.10288	#N/A	#N/A	#N/A	#N/A	11	ENSG00000167700	MFSD3	protein_coding	major facilitator superfamily domain containing 3 [Source:HGNC Symbol;Acc:HGNC:25157]
SMPD3	#N/A	#N/A	0.505779	#N/A	#N/A	0.806881	#N/A	#N/A	#N/A	#N/A	#N/A	0.214031	0.614597	0.926994	0.237747	1.01328	#N/A	#N/A	#N/A	#N/A	1.35043	#N/A	0.801088	0.787819	#N/A	0.0933982	#N/A	11	ENSG00000103056	SMPD3	protein_coding	sphingomyelin phosphodiesterase 3 [Source:HGNC Symbol;Acc:HGNC:14240]
SRC	#N/A	#N/A	0.977635	#N/A	0.902511	#N/A	#N/A	#N/A	#N/A	#N/A	#N/A	4.15892	#N/A	#N/A	#N/A	2.82771	0.629274	#N/A	#N/A	#N/A	4.60922	5.20284	5.54741	5.31745	2.9773	0.977671	#N/A	11	ENSG00000197122	SRC	protein_coding	SRC proto-oncogene, non-receptor tyrosine kinase [Source:HGNC Symbol;Acc:HGNC:11283]
BMPR1A	#N/A	#N/A	#N/A	#N/A	2.05433	2.64954	3.15604	3.54158	3.81906	1.50295	2.19327	#N/A	2.02378	#N/A	#N/A	#N/A	#N/A	1.81643	#N/A	3.33854	#N/A	#N/A	#N/A	#N/A	#N/A	1.65568	#N/A	11	ENSG00000107779	BMPR1A	protein_coding	bone morphogenetic protein receptor type 1A [Source:HGNC Symbol;Acc:HGNC:1076]
PLXNC1	#N/A	#N/A	#N/A	#N/A	0.813004	#N/A	#N/A	#N/A	#N/A	#N/A	#N/A	#N/A	#N/A	#N/A	#N/A	1.65848	1.19835	0.670863	#N/A	7.13271	0.914798	1.32804	1.46513	1.31223	1.79194	3.37146	#N/A	11	ENSG00000136040	PLXNC1	protein_coding	plexin C1 [Source:HGNC Symbol;Acc:HGNC:9106]
WWTR1	#N/A	#N/A	#N/A	#N/A	1.79267	2.03284	1.08938	0.864637	0.787985	1.78056	1.31348	#N/A	3.90574	#N/A	#N/A	#N/A	#N/A	1.29883	#N/A	0.190055	#N/A	#N/A	#N/A	#N/A	#N/A	0.666953	#N/A	11	ENSG00000018408	WWTR1	protein_coding	WW domain containing transcription regulator 1 [Source:HGNC Symbol;Acc:HGNC:24042]
CD70	#N/A	#N/A	#N/A	#N/A	0.0911359	3.20666	#N/A	0.16028	0.159118	1.60754	0.131945	#N/A	0.274185	0.791788	#N/A	0.710838	#N/A	0.100163	#N/A	#N/A	0.77463	#N/A	#N/A	#N/A	#N/A	#N/A	#N/A	11	ENSG00000125726	CD70	protein_coding	CD70 molecule [Source:HGNC Symbol;Acc:HGNC:11937]
RAPGEF1	#N/A	#N/A	#N/A	#N/A	0.587706	#N/A	#N/A	#N/A	0.605669	#N/A	#N/A	0.591818	#N/A	#N/A	#N/A	#N/A	#N/A	0.740778	#N/A	5.38859	0.686297	0.447145	#N/A	0.437743	0.427266	0.852797	1.07541	11	ENSG00000107263	RAPGEF1	protein_coding	Rap guanine nucleotide exchange factor 1 [Source:HGNC Symbol;Acc:HGNC:4568]
#233005	#N/A	#N/A	#N/A	#N/A	0.0242222	0.114522	#N/A	0.0878147	0.083544	0.0971244	0.0143887	#N/A	0.0568494	0.0342969	#N/A	#N/A	#N/A	0.0410803	#N/A	#N/A	0.142047	#N/A	#N/A	#N/A	#N/A	0.0560549	#N/A	11	ENSG00000233005		lncRNA	novel transcript
WDR41	#N/A	#N/A	#N/A	#N/A	0.787219	#N/A	#N/A	#N/A	#N/A	#N/A	#N/A	1.1762	#N/A	0.599392	#N/A	#N/A	1.39429	#N/A	#N/A	2.26984	1.39516	1.39002	0.5739	1.04399	0.918219	2.31296	#N/A	11	ENSG00000164253	WDR41	protein_coding	WD repeat domain 41 [Source:HGNC Symbol;Acc:HGNC:25601]
MIR210HG#247095	#N/A	#N/A	#N/A	#N/A	0.0939555	0.317622	#N/A	#N/A	#N/A	0.198702	0.144077	0.13941	0.186585	0.502517	#N/A	#N/A	#N/A	#N/A	#N/A	#N/A	1.07787	#N/A	0.853745	1.23278	0.162657	#N/A	#N/A	11	ENSG00000247095	MIR210HG	lncRNA	MIR210 host gene [Source:HGNC Symbol;Acc:HGNC:39524]
PCDHGA10	#N/A	#N/A	#N/A	#N/A	0.0945612	0.202362	#N/A	#N/A	#N/A	0.222899	0.16861	0.148027	0.219138	0.798444	0.102397	#N/A	#N/A	#N/A	#N/A	#N/A	0.680443	0.119965	#N/A	#N/A	#N/A	0.104423	#N/A	11	ENSG00000253846	PCDHGA10	protein_coding	protocadherin gamma subfamily A, 10 [Source:HGNC Symbol;Acc:HGNC:8697]
PIP5KL1	#N/A	#N/A	#N/A	#N/A	0.071816	#N/A	#N/A	#N/A	#N/A	0.538059	#N/A	0.251444	0.448102	0.828679	#N/A	0.637049	0.103745	#N/A	#N/A	#N/A	0.988996	#N/A	1.22654	0.918189	0.270619	#N/A	#N/A	11	ENSG00000167103	PIP5KL1	protein_coding	phosphatidylinositol-4-phosphate 5-kinase like 1 [Source:HGNC Symbol;Acc:HGNC:28711]
SNED1-AS1	#N/A	#N/A	#N/A	#N/A	0.995042	#N/A	1.04179	#N/A	#N/A	#N/A	1.87465	1.32912	#N/A	#N/A	#N/A	1.38324	1.07912	1.215	#N/A	0.30175	#N/A	#N/A	1.64902	#N/A	1.03834	1.61617	#N/A	11	ENSG00000225521	SNED1-AS1	lncRNA	SNED1 antisense RNA 1 [Source:HGNC Symbol;Acc:HGNC:41060]
GOT1	#N/A	#N/A	#N/A	#N/A	1.0237	1.95423	2.11434	1.55489	1.18559	#N/A	1.10047	#N/A	1.32125	0.995495	1.01394	#N/A	#N/A	#N/A	#N/A	0.251753	0.731544	#N/A	#N/A	#N/A	#N/A	#N/A	#N/A	11	ENSG00000120053	GOT1	protein_coding	glutamic-oxaloacetic transaminase 1 [Source:HGNC Symbol;Acc:HGNC:4432]
TMEM117	#N/A	#N/A	#N/A	#N/A	#N/A	2.23759	2.55476	2.72184	2.30741	2.62311	2.42427	#N/A	2.54164	0.595547	#N/A	#N/A	#N/A	1.60668	#N/A	3.89581	#N/A	#N/A	#N/A	#N/A	#N/A	1.0437	#N/A	11	ENSG00000139173	TMEM117	protein_coding	transmembrane protein 117 [Source:HGNC Symbol;Acc:HGNC:25308]
ZNF827	#N/A	#N/A	#N/A	#N/A	#N/A	5.88265	5.35345	4.14217	3.9032	6.26372	2.87634	#N/A	5.31768	0.660774	#N/A	#N/A	#N/A	0.578421	#N/A	3.28425	#N/A	0.896967	#N/A	#N/A	#N/A	#N/A	#N/A	11	ENSG00000151612	ZNF827	protein_coding	zinc finger protein 827 [Source:HGNC Symbol;Acc:HGNC:27193]
TUT4	#N/A	#N/A	#N/A	#N/A	#N/A	2.03299	2.07706	1.81167	1.95315	2.65234	1.86667	#N/A	2.41545	0.559525	0.58072	#N/A	#N/A	#N/A	#N/A	7.10557	#N/A	#N/A	#N/A	#N/A	0.448472	#N/A	#N/A	11	ENSG00000134744	TUT4	protein_coding	terminal uridylyl transferase 4 [Source:HGNC Symbol;Acc:HGNC:28981]
ARHGEF35-AS1	#N/A	#N/A	#N/A	#N/A	#N/A	5.22193	4.51918	2.90937	2.17356	4.66396	2.26512	1.33368	4.16189	#N/A	#N/A	1.8814	#N/A	1.11932	#N/A	0.554732	#N/A	#N/A	#N/A	#N/A	#N/A	#N/A	#N/A	11	ENSG00000244198	ARHGEF35-AS1	lncRNA	ARHGEF35 antisense RNA 1 [Source:HGNC Symbol;Acc:HGNC:41292]
HIP1R	#N/A	#N/A	#N/A	#N/A	#N/A	5.10726	0.874366	0.980725	0.48587	4.06358	2.88057	#N/A	3.95111	#N/A	#N/A	#N/A	#N/A	1.36094	#N/A	0.273083	#N/A	0.771511	#N/A	#N/A	#N/A	#N/A	0.212901	11	ENSG00000130787	HIP1R	protein_coding	huntingtin interacting protein 1 related [Source:HGNC Symbol;Acc:HGNC:18415]
RHOH	#N/A	#N/A	#N/A	#N/A	#N/A	5.38283	6.29955	4.93359	5.21101	5.08725	2.97103	#N/A	4.48631	#N/A	#N/A	0.69978	#N/A	1.18462	#N/A	7.86642	#N/A	#N/A	#N/A	#N/A	#N/A	#N/A	1.08011	11	ENSG00000168421	RHOH	protein_coding	ras homolog family member H [Source:HGNC Symbol;Acc:HGNC:686]
RRAS2	#N/A	#N/A	#N/A	#N/A	#N/A	5.22926	4.96499	3.584	4.81283	5.38861	3.07508	#N/A	4.82744	#N/A	#N/A	#N/A	#N/A	1.35814	#N/A	6.54997	#N/A	0.664041	#N/A	#N/A	#N/A	1.92551	#N/A	11	ENSG00000133818	RRAS2	protein_coding	RAS related 2 [Source:HGNC Symbol;Acc:HGNC:17271]
SNHG31	#N/A	#N/A	#N/A	#N/A	#N/A	2.41171	0.22455	#N/A	0.165661	1.40201	0.725137	0.75655	0.366824	1.30181	#N/A	#N/A	#N/A	#N/A	#N/A	#N/A	1.74155	#N/A	1.6784	0.85775	#N/A	#N/A	#N/A	11	ENSG00000229267	SNHG31	lncRNA	small nucleolar RNA host gene 31 [Source:HGNC Symbol;Acc:HGNC:54196]
ABHD17B	#N/A	#N/A	#N/A	#N/A	#N/A	1.09557	1.52919	1.16547	#N/A	0.650527	0.776443	0.910102	0.982879	0.518634	#N/A	#N/A	#N/A	#N/A	#N/A	3.7242	0.621284	0.497439	#N/A	#N/A	#N/A	#N/A	#N/A	11	ENSG00000107362	ABHD17B	protein_coding	abhydrolase domain containing 17B, depalmitoylase [Source:HGNC Symbol;Acc:HGNC:24278]
ATRX	#N/A	#N/A	#N/A	#N/A	#N/A	0.745942	0.829439	1.15771	0.769159	0.784379	0.503878	#N/A	0.624284	0.454542	0.45254	#N/A	#N/A	0.547078	#N/A	6.29079	#N/A	#N/A	#N/A	#N/A	#N/A	#N/A	#N/A	11	ENSG00000085224	ATRX	protein_coding	ATRX chromatin remodeler [Source:HGNC Symbol;Acc:HGNC:886]
ZDHHC23	#N/A	#N/A	#N/A	#N/A	#N/A	1.99229	#N/A	#N/A	0.17154	1.07805	0.693483	0.297116	1.27068	1.37199	#N/A	2.03277	#N/A	#N/A	#N/A	#N/A	#N/A	#N/A	1.22278	0.817723	0.784158	#N/A	#N/A	11	ENSG00000184307	ZDHHC23	protein_coding	zinc finger DHHC-type palmitoyltransferase 23 [Source:HGNC Symbol;Acc:HGNC:28654]
TMCC2	#N/A	#N/A	#N/A	#N/A	#N/A	0.755909	0.180761	#N/A	#N/A	0.253914	0.131444	#N/A	0.383962	1.13875	#N/A	1.00725	#N/A	0.0977709	#N/A	#N/A	#N/A	0.542237	#N/A	0.801429	#N/A	0.0854929	#N/A	11	ENSG00000133069	TMCC2	protein_coding	transmembrane and coiled-coil domain family 2 [Source:HGNC Symbol;Acc:HGNC:24239]
CD22	#N/A	#N/A	#N/A	#N/A	#N/A	1.72478	0.186471	#N/A	#N/A	0.473118	#N/A	0.141007	#N/A	#N/A	#N/A	0.318006	0.115258	#N/A	#N/A	#N/A	3.67455	0.214437	0.867105	0.816285	#N/A	0.118978	#N/A	11	ENSG00000012124	CD22	protein_coding	CD22 molecule [Source:HGNC Symbol;Acc:HGNC:1643]
ZSCAN23	#N/A	#N/A	#N/A	#N/A	#N/A	0.162793	#N/A	#N/A	#N/A	0.170224	0.0779525	#N/A	0.154196	0.140502	#N/A	0.138607	#N/A	#N/A	#N/A	#N/A	#N/A	0.0534633	0.466554	0.220153	0.161131	0.0776957	#N/A	11	ENSG00000187987	ZSCAN23	protein_coding	zinc finger and SCAN domain containing 23 [Source:HGNC Symbol;Acc:HGNC:21193]
KRT10	#N/A	#N/A	#N/A	#N/A	#N/A	2.4471	0.991389	0.771605	0.624938	1.06507	1.27228	#N/A	#N/A	1.33457	0.670009	#N/A	#N/A	2.57044	#N/A	0.189505	#N/A	#N/A	0.901251	#N/A	#N/A	#N/A	#N/A	11	ENSG00000186395	KRT10	protein_coding	keratin 10 [Source:HGNC Symbol;Acc:HGNC:6413]
RPL18	#N/A	#N/A	#N/A	#N/A	#N/A	1.69248	2.73993	3.01483	#N/A	1.25116	#N/A	#N/A	#N/A	2.85839	1.05124	0.95494	#N/A	4.88317	#N/A	3.66345	#N/A	1.67515	2.71339	#N/A	#N/A	#N/A	#N/A	11	ENSG00000063177	RPL18	protein_coding	ribosomal protein L18 [Source:HGNC Symbol;Acc:HGNC:10310]
RPL5	#N/A	#N/A	#N/A	#N/A	#N/A	1.6532	2.12517	1.57557	#N/A	1.2711	#N/A	#N/A	#N/A	1.5154	0.861928	0.788871	#N/A	2.09614	#N/A	3.6551	#N/A	0.763771	1.36746	#N/A	#N/A	#N/A	#N/A	11	ENSG00000122406	RPL5	protein_coding	ribosomal protein L5 [Source:HGNC Symbol;Acc:HGNC:10360]
TLR10	#N/A	#N/A	#N/A	#N/A	#N/A	2.00872	#N/A	#N/A	#N/A	#N/A	#N/A	0.179445	#N/A	1.15185	#N/A	2.66366	0.130533	#N/A	#N/A	#N/A	6.4694	0.307755	6.95831	6.20279	0.786167	0.129431	#N/A	11	ENSG00000174123	TLR10	protein_coding	toll like receptor 10 [Source:HGNC Symbol;Acc:HGNC:15634]
ACADM	#N/A	#N/A	#N/A	#N/A	#N/A	0.8813	1.11321	#N/A	#N/A	0.755474	#N/A	0.594907	0.581536	0.659243	0.646596	#N/A	#N/A	#N/A	#N/A	0.827299	0.50111	0.593346	0.500453	#N/A	#N/A	#N/A	#N/A	11	ENSG00000117054	ACADM	protein_coding	acyl-CoA dehydrogenase medium chain [Source:HGNC Symbol;Acc:HGNC:89]
DNAH3	#N/A	#N/A	#N/A	#N/A	#N/A	1.75986	0.231096	#N/A	#N/A	#N/A	#N/A	0.686534	2.60784	#N/A	#N/A	0.891997	0.190711	0.23788	#N/A	#N/A	#N/A	1.38958	1.22768	1.35776	1.19335	#N/A	#N/A	11	ENSG00000158486	DNAH3	protein_coding	dynein axonemal heavy chain 3 [Source:HGNC Symbol;Acc:HGNC:2949]
CLCC1	#N/A	#N/A	#N/A	#N/A	#N/A	1.43311	0.969458	#N/A	0.597562	0.912855	1.27038	#N/A	#N/A	1.1184	0.995569	1.06492	#N/A	1.32094	#N/A	#N/A	#N/A	#N/A	0.999915	#N/A	#N/A	1.27429	#N/A	11	ENSG00000121940	CLCC1	protein_coding	chloride channel CLIC like 1 [Source:HGNC Symbol;Acc:HGNC:29675]
#257894	#N/A	#N/A	#N/A	#N/A	#N/A	0.527351	#N/A	#N/A	#N/A	0.264951	#N/A	#N/A	0.243	0.677724	#N/A	0.851118	0.0966919	#N/A	#N/A	#N/A	0.99153	0.235501	1.02892	1.41851	0.159019	#N/A	#N/A	11	ENSG00000257894		lncRNA	novel transcript
RPS7	#N/A	#N/A	#N/A	#N/A	#N/A	1.73483	2.90023	1.54711	#N/A	1.17623	#N/A	#N/A	#N/A	1.64503	0.828684	0.92901	#N/A	3.28183	#N/A	5.28825	#N/A	0.663979	2.2049	#N/A	#N/A	#N/A	#N/A	11	ENSG00000171863	RPS7	protein_coding	ribosomal protein S7 [Source:HGNC Symbol;Acc:HGNC:10440]
#279833	#N/A	#N/A	#N/A	#N/A	#N/A	1.35524	1.4449	3.49505	1.94251	0.955917	1.95025	#N/A	2.10278	#N/A	#N/A	0.873595	#N/A	#N/A	#N/A	1.13553	#N/A	#N/A	#N/A	#N/A	0.960945	1.76734	#N/A	11	ENSG00000279833		lncRNA	novel transcript, antisense to CBX7
ATP2A1	#N/A	#N/A	#N/A	#N/A	#N/A	1.64067	#N/A	#N/A	0.248859	1.8527	#N/A	2.45831	3.33467	#N/A	#N/A	#N/A	#N/A	#N/A	#N/A	0.186937	1.31058	1.88679	1.10996	1.79692	1.98073	#N/A	#N/A	11	ENSG00000196296	ATP2A1	protein_coding	ATPase sarcoplasmic/endoplasmic reticulum Ca2+ transporting 1 [Source:HGNC Symbol;Acc:HGNC:811]
HSPG2	#N/A	#N/A	#N/A	#N/A	#N/A	1.19469	#N/A	#N/A	#N/A	1.04768	#N/A	0.131107	0.729705	#N/A	0.0991217	0.869174	#N/A	#N/A	#N/A	#N/A	0.964999	0.157709	0.950167	2.59384	0.147956	#N/A	#N/A	11	ENSG00000142798	HSPG2	protein_coding	heparan sulfate proteoglycan 2 [Source:HGNC Symbol;Acc:HGNC:5273]
IGLC6	#N/A	#N/A	#N/A	#N/A	#N/A	0.164314	#N/A	#N/A	#N/A	#N/A	#N/A	0.101063	0.155022	0.128887	#N/A	0.125753	#N/A	0.0949381	#N/A	#N/A	0.153569	0.120101	0.172255	0.167248	0.149951	#N/A	#N/A	11	ENSG00000222037	IGLC6	IG_C_pseudogene	immunoglobulin lambda constant 6 [Source:HGNC Symbol;Acc:HGNC:5860]
RPL41	#N/A	#N/A	#N/A	#N/A	#N/A	1.23573	1.67548	1.52074	#N/A	#N/A	#N/A	0.505991	#N/A	2.26548	0.460639	#N/A	#N/A	3.74259	#N/A	1.82552	1.49463	1.20869	2.19603	#N/A	#N/A	#N/A	#N/A	11	ENSG00000229117	RPL41	protein_coding	ribosomal protein L41 [Source:HGNC Symbol;Acc:HGNC:10354]
MAGEF1	#N/A	#N/A	#N/A	#N/A	#N/A	0.866279	#N/A	0.154855	#N/A	0.2875	#N/A	0.143771	#N/A	0.782966	0.0995647	0.639552	#N/A	0.137014	#N/A	#N/A	1.64106	0.295729	0.709649	#N/A	#N/A	#N/A	#N/A	11	ENSG00000177383	MAGEF1	protein_coding	MAGE family member F1 [Source:HGNC Symbol;Acc:HGNC:29639]
LINC02966	#N/A	#N/A	#N/A	#N/A	#N/A	1.06286	#N/A	#N/A	#N/A	#N/A	0.233965	0.147929	#N/A	0.96314	#N/A	0.502785	#N/A	#N/A	#N/A	#N/A	2.20999	0.310852	0.796586	0.915817	0.385838	0.112279	#N/A	11	ENSG00000234997	LINC02966	lncRNA	long intergenic non-protein coding RNA 2966 [Source:HGNC Symbol;Acc:HGNC:56006]
RPS3	#N/A	#N/A	#N/A	#N/A	#N/A	1.41605	1.6532	0.974529	#N/A	1.02828	#N/A	#N/A	#N/A	2.61652	1.07129	#N/A	#N/A	3.66873	#N/A	2.71389	1.35948	0.997616	1.613	#N/A	#N/A	#N/A	#N/A	11	ENSG00000149273	RPS3	protein_coding	ribosomal protein S3 [Source:HGNC Symbol;Acc:HGNC:10420]
#232043	#N/A	#N/A	#N/A	#N/A	#N/A	0.897811	#N/A	#N/A	#N/A	#N/A	0.150682	0.151108	0.183702	0.760895	#N/A	0.795741	#N/A	#N/A	#N/A	#N/A	1.11008	0.357373	0.805515	1.0649	0.28979	#N/A	#N/A	11	ENSG00000232043		lncRNA	novel transcript, antisense to PTPN1
#261218	#N/A	#N/A	#N/A	#N/A	#N/A	0.450824	#N/A	#N/A	#N/A	#N/A	#N/A	0.149098	0.203551	0.300897	#N/A	0.20109	#N/A	0.0987484	#N/A	#N/A	0.434499	0.171828	0.242031	0.241727	0.218937	#N/A	#N/A	11	ENSG00000261218		lncRNA	novel transcript
LINC01572	#N/A	#N/A	#N/A	#N/A	#N/A	0.653177	1.01576	#N/A	0.551561	#N/A	0.728901	#N/A	0.549101	0.591984	#N/A	0.876239	#N/A	#N/A	#N/A	0.877469	#N/A	#N/A	0.778046	0.752368	0.808673	#N/A	#N/A	11	ENSG00000261008	LINC01572	lncRNA	long intergenic non-protein coding RNA 1572 [Source:HGNC Symbol;Acc:HGNC:51385]
RPL36	#N/A	#N/A	#N/A	#N/A	#N/A	1.2065	2.12057	0.884962	#N/A	#N/A	#N/A	#N/A	#N/A	3.18096	0.789464	0.819023	#N/A	4.62369	#N/A	2.17363	1.80611	1.37129	2.68298	#N/A	#N/A	#N/A	#N/A	11	ENSG00000130255	RPL36	protein_coding	ribosomal protein L36 [Source:HGNC Symbol;Acc:HGNC:13631]
#253811	#N/A	#N/A	#N/A	#N/A	#N/A	0.143077	#N/A	#N/A	#N/A	#N/A	0.13759	0.106457	0.129842	0.115356	#N/A	0.122756	#N/A	#N/A	#N/A	#N/A	0.141048	0.109421	0.175412	0.163946	0.154843	#N/A	#N/A	11	ENSG00000253811		lncRNA	novel transcript
#224746	#N/A	#N/A	#N/A	#N/A	#N/A	0.801049	#N/A	#N/A	#N/A	#N/A	#N/A	1.15499	1.9037	0.856463	#N/A	1.00046	#N/A	#N/A	#N/A	0.160176	0.811832	1.0182	#N/A	1.01554	1.30809	0.947887	#N/A	11	ENSG00000224746		lncRNA	novel transcript, antisense to MTPN
TMCC1-DT	#N/A	#N/A	#N/A	#N/A	#N/A	0.805027	#N/A	#N/A	#N/A	0.58769	#N/A	0.091688	0.42642	0.926312	#N/A	#N/A	#N/A	#N/A	#N/A	#N/A	1.38	0.335618	0.999278	1.26114	0.350244	0.116138	#N/A	11	ENSG00000271270	TMCC1-DT	lncRNA	TMCC1 divergent transcript [Source:HGNC Symbol;Acc:HGNC:49060]
LINC01811	#N/A	#N/A	#N/A	#N/A	#N/A	0.901182	0.174334	#N/A	#N/A	0.62507	#N/A	0.132823	#N/A	#N/A	#N/A	1.03537	0.106218	#N/A	#N/A	0.091696	#N/A	0.418281	0.964345	0.538689	#N/A	0.0787951	#N/A	11	ENSG00000226320	LINC01811	lncRNA	long intergenic non-protein coding RNA 1811 [Source:HGNC Symbol;Acc:HGNC:52615]
RACK1	#N/A	#N/A	#N/A	#N/A	#N/A	#N/A	1.71819	1.64515	#N/A	0.962246	#N/A	#N/A	#N/A	1.82433	0.894161	0.947241	#N/A	4.01584	#N/A	2.35365	1.31004	1.13856	2.01582	#N/A	#N/A	#N/A	#N/A	11	ENSG00000204628	RACK1	protein_coding	receptor for activated C kinase 1 [Source:HGNC Symbol;Acc:HGNC:4399]
RPS11	#N/A	#N/A	#N/A	#N/A	#N/A	#N/A	0.820015	0.916962	#N/A	#N/A	#N/A	1.36285	#N/A	2.63777	0.478575	0.719919	#N/A	4.34877	#N/A	2.17153	3.17297	2.38384	3.34041	#N/A	#N/A	#N/A	#N/A	11	ENSG00000142534	RPS11	protein_coding	ribosomal protein S11 [Source:HGNC Symbol;Acc:HGNC:10384]
CHEK2	#N/A	#N/A	#N/A	#N/A	#N/A	#N/A	1.36926	#N/A	#N/A	#N/A	#N/A	1.03311	#N/A	0.648292	#N/A	0.881636	#N/A	#N/A	#N/A	0.599083	0.965757	1.04065	1.45696	1.4218	1.23161	1.72545	#N/A	11	ENSG00000183765	CHEK2	protein_coding	checkpoint kinase 2 [Source:HGNC Symbol;Acc:HGNC:16627]
CD40	#N/A	#N/A	#N/A	#N/A	#N/A	#N/A	0.860796	#N/A	#N/A	#N/A	#N/A	3.32792	#N/A	1.2374	#N/A	2.40117	0.453831	#N/A	#N/A	#N/A	4.57223	5.97419	4.90828	3.56383	2.15528	0.577271	#N/A	11	ENSG00000101017	CD40	protein_coding	CD40 molecule [Source:HGNC Symbol;Acc:HGNC:11919]
#205018	#N/A	#N/A	#N/A	#N/A	#N/A	#N/A	#N/A	#N/A	0.771787	#N/A	#N/A	6.89662	#N/A	#N/A	#N/A	3.7685	2.07466	#N/A	#N/A	0.33612	7.57195	6.57652	6.56443	10.3277	6.85995	1.86453	#N/A	11	ENSG00000205018		lncRNA	novel transcript, antisense to CBFA2T3
HSD17B4	#N/A	#N/A	#N/A	#N/A	#N/A	#N/A	#N/A	#N/A	#N/A	0.889016	#N/A	0.913425	#N/A	0.798395	#N/A	0.654459	1.11781	#N/A	#N/A	2.49891	0.675041	0.967079	0.612447	0.720591	#N/A	0.922192	#N/A	11	ENSG00000133835	HSD17B4	protein_coding	hydroxysteroid 17-beta dehydrogenase 4 [Source:HGNC Symbol;Acc:HGNC:5213]
#261394	#N/A	#N/A	#N/A	#N/A	#N/A	#N/A	#N/A	#N/A	#N/A	0.390592	0.14972	0.125072	0.472879	#N/A	#N/A	0.658355	#N/A	#N/A	#N/A	#N/A	0.918811	0.224806	1.3409	1.03755	0.231771	0.106253	#N/A	11	ENSG00000261394		lncRNA	novel transcript, antisense to a novel protein
RNASE6	#N/A	#N/A	#N/A	#N/A	#N/A	#N/A	#N/A	#N/A	#N/A	0.682782	#N/A	0.179793	#N/A	1.68681	#N/A	1.1118	0.12049	#N/A	#N/A	#N/A	0.287587	0.231734	0.767312	6.08516	0.335521	0.131595	#N/A	11	ENSG00000169413	RNASE6	protein_coding	ribonuclease A family member k6 [Source:HGNC Symbol;Acc:HGNC:10048]
UVRAG	#N/A	#N/A	#N/A	#N/A	#N/A	#N/A	#N/A	#N/A	#N/A	#N/A	#N/A	1.27353	#N/A	0.588239	#N/A	0.755289	0.962763	#N/A	#N/A	5.04874	1.11781	1.02415	1.03895	1.23734	1.37249	1.20482	#N/A	11	ENSG00000198382	UVRAG	protein_coding	UV radiation resistance associated [Source:HGNC Symbol;Acc:HGNC:12640]
SWAP70	#N/A	#N/A	#N/A	#N/A	#N/A	#N/A	#N/A	#N/A	#N/A	#N/A	#N/A	4.14157	#N/A	#N/A	#N/A	1.70386	2.45429	0.835871	#N/A	4.73095	4.00224	2.78034	3.94189	3.99432	2.20883	3.26779	#N/A	11	ENSG00000133789	SWAP70	protein_coding	switching B cell complex subunit SWAP70 [Source:HGNC Symbol;Acc:HGNC:17070]
#214719	#N/A	#N/A	#N/A	#N/A	#N/A	#N/A	#N/A	#N/A	#N/A	#N/A	#N/A	1.53524	#N/A	0.842449	0.809498	#N/A	0.977904	#N/A	#N/A	2.77958	1.43547	1.5175	0.837808	1.3276	0.88776	1.96187	#N/A	11	ENSG00000214719		lncRNA	novel transcript
CTSH	#N/A	#N/A	#N/A	#N/A	#N/A	#N/A	#N/A	#N/A	#N/A	#N/A	#N/A	1.92114	#N/A	#N/A	#N/A	4.63737	1.34733	1.37552	#N/A	2.22315	2.98264	1.88391	6.10557	2.10747	1.75277	3.79931	#N/A	11	ENSG00000103811	CTSH	protein_coding	cathepsin H [Source:HGNC Symbol;Acc:HGNC:2535]
PART1	#N/A	#N/A	#N/A	#N/A	#N/A	#N/A	#N/A	#N/A	#N/A	#N/A	#N/A	0.149614	0.883542	#N/A	#N/A	4.3562	0.10529	#N/A	#N/A	0.096217	6.16396	0.1577	0.237074	0.217803	0.215187	0.109766	#N/A	11	ENSG00000152931	PART1	lncRNA	prostate androgen-regulated transcript 1 [Source:HGNC Symbol;Acc:HGNC:17263]
LONRF1#154359	#N/A	#N/A	#N/A	#N/A	#N/A	#N/A	#N/A	#N/A	#N/A	#N/A	#N/A	0.932368	#N/A	0.946715	#N/A	1.61742	1.2985	#N/A	#N/A	0.548484	1.25229	1.51324	1.51844	1.91867	1.78217	1.09054	#N/A	11	ENSG00000154359	LONRF1	protein_coding	LON peptidase N-terminal domain and ring finger 1 [Source:HGNC Symbol;Acc:HGNC:26302]
DRAM1	#N/A	#N/A	#N/A	#N/A	#N/A	#N/A	#N/A	#N/A	#N/A	#N/A	#N/A	0.874996	#N/A	#N/A	#N/A	0.595817	1.4971	1.0901	#N/A	0.971656	1.87354	1.09265	0.743506	1.34145	1.30088	1.88011	#N/A	11	ENSG00000136048	DRAM1	protein_coding	DNA damage regulated autophagy modulator 1 [Source:HGNC Symbol;Acc:HGNC:25645]
#259345	0.351261	#N/A	3.8712	0.901388	4.09384	#N/A	#N/A	#N/A	#N/A	4.01091	1.18767	#N/A	#N/A	#N/A	0.950754	#N/A	#N/A	0.767258	#N/A	0.130876	#N/A	#N/A	#N/A	#N/A	#N/A	#N/A	0.20481	10	ENSG00000259345		lncRNA	novel transcript
CYTIP	1.1529	0.41126	1.161	0.87825	0.601039	#N/A	#N/A	#N/A	#N/A	#N/A	#N/A	#N/A	#N/A	#N/A	#N/A	#N/A	0.863824	1.34052	#N/A	6.68942	#N/A	#N/A	#N/A	#N/A	#N/A	0.728413	1.4365	10	ENSG00000115165	CYTIP	protein_coding	cytohesin 1 interacting protein [Source:HGNC Symbol;Acc:HGNC:9506]
RCBTB2	4.88612	0.688863	6.72315	2.38045	0.177748	#N/A	#N/A	#N/A	#N/A	#N/A	#N/A	0.853727	#N/A	#N/A	#N/A	#N/A	#N/A	2.10992	#N/A	0.634534	1.03669	#N/A	#N/A	#N/A	#N/A	2.51201	#N/A	10	ENSG00000136161	RCBTB2	protein_coding	RCC1 and BTB domain containing protein 2 [Source:HGNC Symbol;Acc:HGNC:1914]
NCALD	2.72829	#N/A	3.78798	2.39474	3.63569	2.36638	2.62707	#N/A	0.476959	1.96496	#N/A	#N/A	1.89222	#N/A	#N/A	#N/A	#N/A	#N/A	#N/A	3.09813	#N/A	#N/A	#N/A	#N/A	#N/A	#N/A	#N/A	10	ENSG00000104490	NCALD	protein_coding	neurocalcin delta [Source:HGNC Symbol;Acc:HGNC:7655]
GRIP1	2.3292	#N/A	1.5396	0.886162	1.41677	1.98174	1.77878	1.82141	#N/A	2.04265	#N/A	#N/A	1.23797	#N/A	#N/A	#N/A	#N/A	#N/A	#N/A	0.263226	#N/A	#N/A	#N/A	#N/A	#N/A	#N/A	#N/A	10	ENSG00000155974	GRIP1	protein_coding	glutamate receptor interacting protein 1 [Source:HGNC Symbol;Acc:HGNC:18708]
#285801	1.93201	#N/A	0.682764	#N/A	1.0743	1.19861	1.44699	#N/A	0.618238	#N/A	#N/A	#N/A	2.53399	#N/A	#N/A	#N/A	#N/A	#N/A	#N/A	0.318369	#N/A	#N/A	#N/A	0.564554	1.04993	#N/A	#N/A	10	ENSG00000285801		lncRNA	Novel transcript, antisense to CMAHP
SLC4A8	1.35994	0.739208	1.0593	#N/A	#N/A	#N/A	#N/A	#N/A	#N/A	#N/A	#N/A	2.51498	#N/A	#N/A	#N/A	#N/A	0.82202	#N/A	#N/A	1.41808	2.35096	1.38696	#N/A	1.08642	1.02748	#N/A	#N/A	10	ENSG00000050438	SLC4A8	protein_coding	solute carrier family 4 member 8 [Source:HGNC Symbol;Acc:HGNC:11034]
KCNJ13	2.29349	#N/A	#N/A	#N/A	0.70506	1.2541	#N/A	#N/A	#N/A	1.13376	#N/A	1.10622	2.11023	#N/A	#N/A	1.36281	#N/A	#N/A	#N/A	#N/A	#N/A	#N/A	0.932995	1.20263	1.76466	#N/A	#N/A	10	ENSG00000115474	KCNJ13	protein_coding	potassium inwardly rectifying channel subfamily J member 13 [Source:HGNC Symbol;Acc:HGNC:6259]
PDGFC	0.120626	#N/A	0.091138	#N/A	0.0886542	#N/A	#N/A	#N/A	#N/A	#N/A	#N/A	0.126178	#N/A	#N/A	#N/A	#N/A	#N/A	#N/A	#N/A	#N/A	0.358115	0.151996	0.211112	0.204313	0.0723488	0.0968522	#N/A	10	ENSG00000145431	PDGFC	protein_coding	platelet derived growth factor C [Source:HGNC Symbol;Acc:HGNC:8801]
SORT1	0.209621	#N/A	0.17806	#N/A	0.0999951	#N/A	#N/A	#N/A	#N/A	#N/A	#N/A	0.176679	#N/A	#N/A	#N/A	#N/A	#N/A	#N/A	#N/A	#N/A	5.16374	0.278351	4.31516	0.222223	0.243323	0.111175	#N/A	10	ENSG00000134243	SORT1	protein_coding	sortilin 1 [Source:HGNC Symbol;Acc:HGNC:11186]
PAPSS2	0.111218	#N/A	0.0918087	#N/A	#N/A	#N/A	#N/A	#N/A	#N/A	#N/A	#N/A	0.110135	#N/A	#N/A	#N/A	#N/A	0.0975098	#N/A	#N/A	#N/A	2.27443	0.161498	0.45786	0.201573	0.189575	#N/A	0.014589	10	ENSG00000198682	PAPSS2	protein_coding	3'-phosphoadenosine 5'-phosphosulfate synthase 2 [Source:HGNC Symbol;Acc:HGNC:8604]
PIM1	0.768229	#N/A	2.25502	0.216174	0.926693	1.19232	#N/A	#N/A	#N/A	2.53073	1.63015	#N/A	0.863868	#N/A	#N/A	#N/A	#N/A	0.450202	#N/A	#N/A	#N/A	#N/A	#N/A	#N/A	#N/A	0.324754	#N/A	10	ENSG00000137193	PIM1	protein_coding	Pim-1 proto-oncogene, serine/threonine kinase [Source:HGNC Symbol;Acc:HGNC:8986]
DMC1	0.127313	#N/A	0.0917792	#N/A	#N/A	0.211334	#N/A	#N/A	#N/A	0.155298	0.137347	#N/A	0.152418	0.379071	#N/A	#N/A	#N/A	0.0907237	#N/A	#N/A	0.98838	#N/A	0.586729	#N/A	#N/A	#N/A	#N/A	10	ENSG00000100206	DMC1	protein_coding	DNA meiotic recombinase 1 [Source:HGNC Symbol;Acc:HGNC:2927]
#285621	0.0950983	#N/A	0.0700682	#N/A	0.0772587	#N/A	#N/A	#N/A	#N/A	#N/A	#N/A	0.110861	#N/A	#N/A	#N/A	0.190221	#N/A	#N/A	#N/A	#N/A	0.375854	0.123737	0.467928	0.11955	#N/A	0.077732	#N/A	10	ENSG00000285621		lncRNA	novel transcript, antisense to STARD13
NT5C2	0.619931	#N/A	0.42482	0.578083	#N/A	#N/A	#N/A	#N/A	#N/A	#N/A	#N/A	0.652183	#N/A	#N/A	#N/A	#N/A	#N/A	#N/A	#N/A	7.61295	0.496657	0.561991	0.381906	0.620536	0.775387	#N/A	#N/A	10	ENSG00000076685	NT5C2	protein_coding	5'-nucleotidase, cytosolic II [Source:HGNC Symbol;Acc:HGNC:8022]
CCR3	0.129478	#N/A	0.0902932	0.0805053	0.0952574	#N/A	#N/A	#N/A	#N/A	#N/A	#N/A	0.105719	#N/A	#N/A	#N/A	0.919742	#N/A	#N/A	#N/A	#N/A	2.50142	#N/A	1.32406	0.856126	0.27697	#N/A	#N/A	10	ENSG00000183625	CCR3	protein_coding	C-C motif chemokine receptor 3 [Source:HGNC Symbol;Acc:HGNC:1604]
#205537	0.0824327	#N/A	0.0706472	#N/A	0.0766855	#N/A	#N/A	#N/A	#N/A	#N/A	#N/A	0.110185	#N/A	#N/A	#N/A	0.142614	#N/A	#N/A	#N/A	#N/A	0.426415	0.102849	0.175546	0.15398	0.162073	#N/A	#N/A	10	ENSG00000205537		lncRNA	novel transcript, antisense to VDR
TWSG1	1.01542	#N/A	0.653778	#N/A	#N/A	0.817617	#N/A	#N/A	#N/A	1.07647	#N/A	#N/A	0.870523	0.606515	#N/A	0.591888	#N/A	#N/A	#N/A	#N/A	0.812499	0.687995	#N/A	0.457129	#N/A	#N/A	#N/A	10	ENSG00000128791	TWSG1	protein_coding	twisted gastrulation BMP signaling modulator 1 [Source:HGNC Symbol;Acc:HGNC:12429]
PYGL	0.105295	#N/A	0.0893937	#N/A	0.0858648	#N/A	#N/A	#N/A	#N/A	#N/A	#N/A	0.0948536	#N/A	#N/A	#N/A	#N/A	#N/A	#N/A	#N/A	#N/A	0.408595	0.135878	0.203921	0.203893	0.179101	0.0829259	#N/A	10	ENSG00000100504	PYGL	protein_coding	glycogen phosphorylase L [Source:HGNC Symbol;Acc:HGNC:9725]
GSEC	0.59933	#N/A	0.323136	#N/A	0.103229	#N/A	#N/A	0.158174	0.157479	1.16857	#N/A	#N/A	2.05054	#N/A	#N/A	#N/A	#N/A	#N/A	#N/A	#N/A	1.08622	1.09578	#N/A	1.0719	#N/A	#N/A	#N/A	10	ENSG00000280832	GSEC	lncRNA	G-quadruplex forming sequence containing lncRNA [Source:HGNC Symbol;Acc:HGNC:48645]
ABCD2	1.29661	#N/A	#N/A	#N/A	1.55244	4.01245	4.13478	1.98954	4.75753	4.49692	1.49471	#N/A	3.35765	#N/A	#N/A	#N/A	#N/A	#N/A	#N/A	0.946083	#N/A	#N/A	#N/A	#N/A	#N/A	#N/A	#N/A	10	ENSG00000173208	ABCD2	protein_coding	ATP binding cassette subfamily D member 2 [Source:HGNC Symbol;Acc:HGNC:66]
#235880	0.375957	#N/A	#N/A	#N/A	#N/A	#N/A	#N/A	#N/A	#N/A	#N/A	#N/A	0.173827	0.914722	#N/A	#N/A	1.21119	#N/A	#N/A	#N/A	#N/A	2.07728	0.832746	1.78599	1.64094	0.286847	0.1196	#N/A	10	ENSG00000235880		lncRNA	novel transcript
IKZF2	0.666995	#N/A	1.19792	0.418369	#N/A	2.85626	0.275102	#N/A	0.395937	3.12072	1.09638	#N/A	4.59494	#N/A	#N/A	#N/A	#N/A	#N/A	#N/A	0.202634	#N/A	#N/A	#N/A	#N/A	#N/A	#N/A	#N/A	10	ENSG00000030419	IKZF2	protein_coding	IKAROS family zinc finger 2 [Source:HGNC Symbol;Acc:HGNC:13177]
ECM2	1.24738	#N/A	#N/A	#N/A	#N/A	1.05485	#N/A	0.217129	#N/A	#N/A	#N/A	#N/A	2.12997	#N/A	#N/A	#N/A	#N/A	#N/A	#N/A	0.117051	0.68756	0.786299	#N/A	0.741211	1.14481	0.474146	#N/A	10	ENSG00000106823	ECM2	protein_coding	extracellular matrix protein 2 [Source:HGNC Symbol;Acc:HGNC:3154]
SLC47A2	0.246993	0.0960256	0.287977	#N/A	0.10022	#N/A	#N/A	0.156803	0.142695	#N/A	#N/A	#N/A	0.936633	#N/A	#N/A	#N/A	#N/A	0.131379	#N/A	#N/A	#N/A	#N/A	#N/A	1.00178	#N/A	0.0907447	#N/A	10	ENSG00000180638	SLC47A2	protein_coding	solute carrier family 47 member 2 [Source:HGNC Symbol;Acc:HGNC:26439]
SPDYE5	1.06303	#N/A	#N/A	#N/A	#N/A	0.800902	#N/A	1.00981	0.813216	0.615261	#N/A	#N/A	2.15006	#N/A	#N/A	#N/A	#N/A	#N/A	#N/A	0.167618	#N/A	#N/A	#N/A	0.78211	0.879304	1.05856	#N/A	10	ENSG00000170092	SPDYE5	protein_coding	speedy/RINGO cell cycle regulator family member E5 [Source:HGNC Symbol;Acc:HGNC:35464]
LARP4B	0.46882	#N/A	#N/A	#N/A	#N/A	#N/A	#N/A	#N/A	#N/A	#N/A	#N/A	0.520621	#N/A	#N/A	#N/A	0.426917	#N/A	#N/A	#N/A	8.25901	0.308539	0.375636	0.314606	0.413935	0.534142	0.708816	#N/A	10	ENSG00000107929	LARP4B	protein_coding	La ribonucleoprotein 4B [Source:HGNC Symbol;Acc:HGNC:28987]
CHODL-AS1	0.0305855	#N/A	#N/A	#N/A	#N/A	0.164456	#N/A	#N/A	#N/A	0.121245	#N/A	#N/A	0.152175	0.143253	0.0279886	0.237401	#N/A	0.0876513	#N/A	#N/A	#N/A	#N/A	#N/A	0.417874	0.0726259	#N/A	#N/A	10	ENSG00000231755	CHODL-AS1	lncRNA	CHODL antisense RNA 1 [Source:HGNC Symbol;Acc:HGNC:1279]
SHTN1	0.0928104	#N/A	0.0937095	#N/A	0.113531	#N/A	#N/A	#N/A	#N/A	#N/A	#N/A	0.135589	#N/A	#N/A	#N/A	#N/A	#N/A	#N/A	#N/A	#N/A	5.45949	0.170294	0.256764	0.512427	0.153561	0.113868	#N/A	10	ENSG00000187164	SHTN1	protein_coding	shootin 1 [Source:HGNC Symbol;Acc:HGNC:29319]
PDE5A	0.72708	#N/A	#N/A	#N/A	#N/A	1.42662	1.5891	1.18537	1.73012	1.34724	#N/A	0.681945	2.7545	#N/A	#N/A	#N/A	#N/A	#N/A	#N/A	#N/A	#N/A	#N/A	#N/A	0.50459	1.03382	#N/A	#N/A	10	ENSG00000138735	PDE5A	protein_coding	phosphodiesterase 5A [Source:HGNC Symbol;Acc:HGNC:8784]
NEURL1	1.2296	#N/A	1.08883	1.26935	#N/A	#N/A	#N/A	#N/A	#N/A	#N/A	#N/A	2.26715	#N/A	#N/A	#N/A	2.05447	#N/A	#N/A	#N/A	#N/A	0.707323	#N/A	1.63847	1.48713	2.17657	1.07335	#N/A	10	ENSG00000107954	NEURL1	protein_coding	neuralized E3 ubiquitin protein ligase 1 [Source:HGNC Symbol;Acc:HGNC:7761]
PSMD12	0.631224	0.470487	0.834775	0.856525	0.848079	#N/A	#N/A	#N/A	#N/A	#N/A	#N/A	0.48247	#N/A	#N/A	0.582968	0.433472	#N/A	#N/A	#N/A	5.92269	#N/A	#N/A	0.493331	#N/A	#N/A	#N/A	#N/A	10	ENSG00000197170	PSMD12	protein_coding	proteasome 26S subunit, non-ATPase 12 [Source:HGNC Symbol;Acc:HGNC:9557]
ARHGEF38	1.34848	#N/A	#N/A	#N/A	#N/A	1.2659	#N/A	0.774255	#N/A	#N/A	#N/A	#N/A	2.16495	0.862013	#N/A	0.88272	#N/A	#N/A	#N/A	0.146102	0.701393	#N/A	#N/A	0.801044	0.993424	#N/A	#N/A	10	ENSG00000236699	ARHGEF38	protein_coding	Rho guanine nucleotide exchange factor 38 [Source:HGNC Symbol;Acc:HGNC:25968]
LRRC8B	0.680447	#N/A	0.536452	1.11371	1.33517	#N/A	#N/A	#N/A	#N/A	#N/A	#N/A	0.808351	#N/A	#N/A	#N/A	2.19814	#N/A	#N/A	#N/A	4.64186	#N/A	#N/A	1.58711	0.655753	1.07417	#N/A	#N/A	10	ENSG00000197147	LRRC8B	protein_coding	leucine rich repeat containing 8 VRAC subunit B [Source:HGNC Symbol;Acc:HGNC:30692]
H3C12	1.06625	#N/A	0.935052	#N/A	#N/A	3.3295	0.393925	1.25795	0.228123	1.24014	#N/A	#N/A	1.91476	0.752916	0.851109	#N/A	#N/A	#N/A	#N/A	#N/A	#N/A	#N/A	#N/A	#N/A	#N/A	#N/A	#N/A	10	ENSG00000197153	H3C12	protein_coding	H3 clustered histone 12 [Source:HGNC Symbol;Acc:HGNC:4774]
PTPN3	0.0339831	#N/A	#N/A	#N/A	#N/A	0.0633395	#N/A	#N/A	#N/A	0.0459105	0.0500346	0.0384672	0.0443806	#N/A	#N/A	0.0511146	#N/A	0.0353843	#N/A	#N/A	0.0567107	0.00312292	#N/A	#N/A	#N/A	#N/A	#N/A	10	ENSG00000070159	PTPN3	protein_coding	protein tyrosine phosphatase non-receptor type 3 [Source:HGNC Symbol;Acc:HGNC:9655]
ACTN3	0.0911708	#N/A	0.0750212	#N/A	#N/A	0.122847	#N/A	#N/A	#N/A	0.132223	#N/A	#N/A	0.15005	0.0993876	#N/A	#N/A	#N/A	0.0864685	#N/A	#N/A	0.838389	0.119978	#N/A	0.193193	#N/A	#N/A	#N/A	10	ENSG00000248746	ACTN3	protein_coding	actinin alpha 3 [Source:HGNC Symbol;Acc:HGNC:165]
ARHGEF28	0.101286	#N/A	0.0907754	0.0764618	0.097083	0.225716	0.147936	#N/A	#N/A	0.131743	0.12338	0.0632667	0.134257	#N/A	#N/A	#N/A	#N/A	#N/A	#N/A	#N/A	#N/A	#N/A	#N/A	#N/A	#N/A	#N/A	#N/A	10	ENSG00000214944	ARHGEF28	protein_coding	Rho guanine nucleotide exchange factor 28 [Source:HGNC Symbol;Acc:HGNC:30322]
#222017	1.10023	#N/A	#N/A	#N/A	1.36788	2.71579	1.16812	0.925689	0.495266	2.40327	1.36347	#N/A	3.11765	#N/A	#N/A	#N/A	#N/A	#N/A	#N/A	0.227734	#N/A	#N/A	#N/A	#N/A	#N/A	#N/A	#N/A	10	ENSG00000222017		lncRNA	novel transcript, antisense to BOLL
CHST7	1.06296	0.909126	1.128	1.00659	#N/A	#N/A	#N/A	#N/A	#N/A	#N/A	1.26912	1.26321	#N/A	#N/A	#N/A	0.860542	#N/A	#N/A	#N/A	0.409872	0.770189	#N/A	0.850781	#N/A	#N/A	#N/A	#N/A	10	ENSG00000147119	CHST7	protein_coding	carbohydrate sulfotransferase 7 [Source:HGNC Symbol;Acc:HGNC:13817]
TECPR1	0.624163	#N/A	0.564343	0.913348	#N/A	#N/A	#N/A	0.828875	#N/A	#N/A	0.916835	1.19744	0.570718	#N/A	#N/A	0.54476	#N/A	#N/A	#N/A	6.54886	#N/A	#N/A	#N/A	0.482205	#N/A	#N/A	#N/A	10	ENSG00000205356	TECPR1	protein_coding	tectonin beta-propeller repeat containing 1 [Source:HGNC Symbol;Acc:HGNC:22214]
ACSL1	0.975777	#N/A	#N/A	#N/A	#N/A	#N/A	#N/A	#N/A	#N/A	#N/A	#N/A	1.82724	#N/A	#N/A	#N/A	#N/A	1.36349	#N/A	#N/A	0.258524	2.97569	2.09298	2.1592	4.46051	0.552872	1.66113	#N/A	10	ENSG00000151726	ACSL1	protein_coding	acyl-CoA synthetase long chain family member 1 [Source:HGNC Symbol;Acc:HGNC:3569]
PID1	0.0771746	#N/A	0.0764695	0.0731823	#N/A	#N/A	#N/A	#N/A	#N/A	#N/A	#N/A	0.0829548	#N/A	#N/A	#N/A	#N/A	0.109264	#N/A	#N/A	#N/A	#N/A	0.106224	1.23453	0.135275	0.103858	0.171947	#N/A	10	ENSG00000153823	PID1	protein_coding	phosphotyrosine interaction domain containing 1 [Source:HGNC Symbol;Acc:HGNC:26084]
CSRP3-AS1	0.101101	#N/A	0.0805075	#N/A	#N/A	0.133417	#N/A	#N/A	#N/A	0.151546	0.164781	#N/A	0.19778	#N/A	#N/A	0.230435	#N/A	#N/A	#N/A	#N/A	0.696463	#N/A	0.416849	0.310913	#N/A	#N/A	#N/A	10	ENSG00000255308	CSRP3-AS1	lncRNA	CSRP3 and E2F8 antisense RNA 1 [Source:HGNC Symbol;Acc:HGNC:54183]
ANKRD24	0.530339	#N/A	0.770161	0.0838733	#N/A	#N/A	#N/A	#N/A	#N/A	#N/A	#N/A	0.400201	#N/A	#N/A	#N/A	#N/A	#N/A	0.159844	#N/A	#N/A	#N/A	0.830946	1.17028	0.999102	0.851141	0.107062	#N/A	10	ENSG00000089847	ANKRD24	protein_coding	ankyrin repeat domain 24 [Source:HGNC Symbol;Acc:HGNC:29424]
VPS13A	0.529657	#N/A	#N/A	0.824317	#N/A	2.01902	2.43124	1.23994	2.66419	1.36912	1.21084	#N/A	1.9578	#N/A	#N/A	#N/A	#N/A	#N/A	#N/A	4.11746	#N/A	#N/A	#N/A	#N/A	#N/A	#N/A	#N/A	10	ENSG00000197969	VPS13A	protein_coding	vacuolar protein sorting 13 homolog A [Source:HGNC Symbol;Acc:HGNC:1908]
TRPA1	1.36832	#N/A	#N/A	#N/A	0.151118	4.94745	#N/A	#N/A	0.214296	3.00964	0.613947	#N/A	1.28357	#N/A	#N/A	1.06793	#N/A	#N/A	#N/A	#N/A	0.902143	#N/A	#N/A	#N/A	#N/A	0.154212	#N/A	10	ENSG00000104321	TRPA1	protein_coding	transient receptor potential cation channel subfamily A member 1 [Source:HGNC Symbol;Acc:HGNC:497]
ESR2	0.650834	#N/A	#N/A	2.5848	#N/A	4.26738	3.77849	2.36265	3.61621	3.77578	2.68053	#N/A	4.91499	#N/A	#N/A	#N/A	#N/A	#N/A	#N/A	2.84248	#N/A	#N/A	#N/A	#N/A	#N/A	#N/A	#N/A	10	ENSG00000140009	ESR2	protein_coding	estrogen receptor 2 [Source:HGNC Symbol;Acc:HGNC:3468]
RASA2	0.447991	#N/A	0.406775	0.608551	#N/A	0.488103	0.548384	#N/A	#N/A	0.607021	0.522073	#N/A	0.827863	#N/A	#N/A	#N/A	#N/A	0.656061	#N/A	5.14257	#N/A	#N/A	#N/A	#N/A	#N/A	#N/A	#N/A	10	ENSG00000155903	RASA2	protein_coding	RAS p21 protein activator 2 [Source:HGNC Symbol;Acc:HGNC:9872]
ASMTL-AS1	0.97123	#N/A	#N/A	1.04814	#N/A	#N/A	#N/A	#N/A	#N/A	#N/A	#N/A	0.857082	#N/A	#N/A	#N/A	#N/A	#N/A	#N/A	#N/A	0.253153	0.865603	0.87229	0.716761	1.34266	1.48374	1.14305	#N/A	10	ENSG00000236017	ASMTL-AS1	lncRNA	ASMTL antisense RNA 1 [Source:HGNC Symbol;Acc:HGNC:25811]
ASCC3	0.431776	#N/A	#N/A	#N/A	#N/A	0.530119	0.738158	0.871583	0.861659	#N/A	#N/A	#N/A	0.503383	#N/A	#N/A	#N/A	#N/A	#N/A	#N/A	6.29857	#N/A	#N/A	#N/A	#N/A	0.571165	0.472208	1.19616	10	ENSG00000112249	ASCC3	protein_coding	activating signal cointegrator 1 complex subunit 3 [Source:HGNC Symbol;Acc:HGNC:18697]
CT69	0.0404299	0.031396	#N/A	#N/A	#N/A	#N/A	#N/A	#N/A	#N/A	#N/A	#N/A	0.0538005	#N/A	#N/A	#N/A	0.0917415	#N/A	#N/A	#N/A	#N/A	0.0975611	0.0851249	0.122228	0.0771494	0.107207	0.0497321	#N/A	10	ENSG00000231971	CT69	lncRNA	cancer/testis associated transcript 69 [Source:HGNC Symbol;Acc:HGNC:37196]
RORA-AS1	0.538468	#N/A	#N/A	#N/A	0.656042	3.35846	3.48647	2.46063	4.39203	3.13549	1.82402	#N/A	3.72371	#N/A	#N/A	#N/A	#N/A	#N/A	#N/A	3.47418	#N/A	#N/A	#N/A	#N/A	#N/A	#N/A	#N/A	10	ENSG00000245534	RORA-AS1	lncRNA	RORA antisense RNA 1 [Source:HGNC Symbol;Acc:HGNC:51410]
ZBTB2	0.830907	#N/A	1.11594	1.05257	1.2689	#N/A	#N/A	#N/A	#N/A	#N/A	#N/A	1.01505	#N/A	0.672927	#N/A	#N/A	#N/A	#N/A	#N/A	0.764394	0.987924	0.839591	#N/A	0.839324	#N/A	#N/A	#N/A	10	ENSG00000181472	ZBTB2	protein_coding	zinc finger and BTB domain containing 2 [Source:HGNC Symbol;Acc:HGNC:20868]
RASL11B	0.0614373	#N/A	#N/A	#N/A	#N/A	0.137752	#N/A	#N/A	#N/A	0.139318	#N/A	#N/A	0.113266	#N/A	#N/A	0.0996664	#N/A	#N/A	#N/A	#N/A	0.251623	0.075253	#N/A	0.120482	0.115735	0.0704103	#N/A	10	ENSG00000128045	RASL11B	protein_coding	RAS like family 11 member B [Source:HGNC Symbol;Acc:HGNC:23804]
#266677	1.39632	#N/A	#N/A	#N/A	#N/A	#N/A	#N/A	#N/A	#N/A	2.8988	#N/A	#N/A	1.90451	#N/A	#N/A	2.22455	#N/A	#N/A	#N/A	0.166437	#N/A	1.93641	1.20475	1.74802	1.43887	0.466187	#N/A	10	ENSG00000266677		lncRNA	novel transcript
LINC00578	0.0502582	0.0408682	#N/A	#N/A	#N/A	0.142329	#N/A	#N/A	#N/A	0.0625505	#N/A	0.073754	0.0856276	#N/A	0.0471653	#N/A	#N/A	#N/A	#N/A	#N/A	#N/A	0.255909	#N/A	0.627181	#N/A	0.079564	#N/A	10	ENSG00000228221	LINC00578	lncRNA	long intergenic non-protein coding RNA 578 [Source:HGNC Symbol;Acc:HGNC:43807]
ABCA12	0.0523325	#N/A	0.0163594	#N/A	#N/A	0.062856	#N/A	#N/A	#N/A	0.0355207	#N/A	#N/A	0.0924045	#N/A	#N/A	#N/A	#N/A	#N/A	#N/A	#N/A	0.362325	0.0326756	#N/A	0.285333	0.0634288	#N/A	0.027099	10	ENSG00000144452	ABCA12	protein_coding	ATP binding cassette subfamily A member 12 [Source:HGNC Symbol;Acc:HGNC:14637]
ACVR1C	0.192216	#N/A	0.176139	#N/A	0.0435739	0.724456	#N/A	0.12974	#N/A	0.160595	#N/A	#N/A	0.206309	#N/A	#N/A	0.940651	#N/A	0.0881863	#N/A	#N/A	#N/A	#N/A	#N/A	#N/A	#N/A	0.0510149	#N/A	10	ENSG00000123612	ACVR1C	protein_coding	activin A receptor type 1C [Source:HGNC Symbol;Acc:HGNC:18123]
CCDC200	0.606006	#N/A	#N/A	#N/A	#N/A	#N/A	#N/A	#N/A	#N/A	#N/A	#N/A	2.7184	#N/A	#N/A	#N/A	0.983723	#N/A	#N/A	#N/A	1.6975	3.20012	2.2452	3.01662	3.6826	3.06686	2.20851	#N/A	10	ENSG00000236383	CCDC200	protein_coding	coiled-coil domain containing 200 [Source:HGNC Symbol;Acc:HGNC:43658]
#260167	0.764039	#N/A	#N/A	#N/A	#N/A	1.29355	#N/A	#N/A	0.20548	1.49534	#N/A	#N/A	1.22013	1.16345	#N/A	1.01816	#N/A	#N/A	#N/A	#N/A	#N/A	1.09755	1.41644	1.43245	#N/A	#N/A	#N/A	10	ENSG00000260167		lncRNA	novel transcript, antisense to ZNF689
SETDB2	0.522845	#N/A	#N/A	#N/A	#N/A	0.645259	#N/A	1.09037	1.13285	0.568629	#N/A	0.628857	0.579465	#N/A	#N/A	0.585235	#N/A	#N/A	#N/A	1.62824	#N/A	#N/A	#N/A	#N/A	0.570757	#N/A	#N/A	10	ENSG00000136169	SETDB2	protein_coding	SET domain bifurcated histone lysine methyltransferase 2 [Source:HGNC Symbol;Acc:HGNC:20263]
BCAT1	0.717537	#N/A	#N/A	#N/A	0.506401	#N/A	#N/A	#N/A	#N/A	#N/A	#N/A	0.166396	#N/A	#N/A	#N/A	1.52276	#N/A	#N/A	#N/A	#N/A	5.59177	1.36142	4.11993	4.7866	1.64225	0.325917	#N/A	10	ENSG00000060982	BCAT1	protein_coding	branched chain amino acid transaminase 1 [Source:HGNC Symbol;Acc:HGNC:976]
DACT3-AS1	0.0932254	#N/A	#N/A	#N/A	#N/A	0.894834	#N/A	#N/A	#N/A	0.239181	0.0854109	0.0310845	0.149481	#N/A	#N/A	0.3252	#N/A	0.0356084	#N/A	#N/A	#N/A	#N/A	#N/A	0.728005	#N/A	0.049739	#N/A	10	ENSG00000245598	DACT3-AS1	lncRNA	DACT3 antisense RNA 1 [Source:HGNC Symbol;Acc:HGNC:44120]
CDV3	#N/A	0.856263	0.709362	#N/A	0.931581	#N/A	#N/A	#N/A	#N/A	#N/A	#N/A	0.590777	#N/A	0.669508	0.69598	#N/A	#N/A	0.99413	#N/A	1.68593	0.929792	#N/A	0.68161	#N/A	#N/A	#N/A	#N/A	10	ENSG00000091527	CDV3	protein_coding	CDV3 homolog [Source:HGNC Symbol;Acc:HGNC:26928]
C4orf3	#N/A	1.18763	#N/A	#N/A	#N/A	#N/A	1.29267	1.75331	#N/A	#N/A	#N/A	1.94394	#N/A	2.79742	1.15716	#N/A	#N/A	4.35656	#N/A	#N/A	2.81397	1.89577	3.19751	#N/A	#N/A	#N/A	#N/A	10	ENSG00000164096	C4orf3	protein_coding	chromosome 4 open reading frame 3 [Source:HGNC Symbol;Acc:HGNC:19225]
COX7B	#N/A	1.16614	1.27591	#N/A	#N/A	#N/A	#N/A	#N/A	#N/A	#N/A	#N/A	1.04734	#N/A	1.82293	0.626754	0.918309	#N/A	0.855999	#N/A	#N/A	2.58433	1.68413	2.3586	#N/A	#N/A	#N/A	#N/A	10	ENSG00000131174	COX7B	protein_coding	cytochrome c oxidase subunit 7B [Source:HGNC Symbol;Acc:HGNC:2291]
DBI	#N/A	1.94269	1.60365	#N/A	#N/A	#N/A	2.22137	#N/A	#N/A	#N/A	#N/A	2.13015	#N/A	2.24517	1.51783	#N/A	#N/A	3.03783	#N/A	#N/A	5.31574	2.7976	2.56927	#N/A	#N/A	#N/A	#N/A	10	ENSG00000155368	DBI	protein_coding	diazepam binding inhibitor, acyl-CoA binding protein [Source:HGNC Symbol;Acc:HGNC:2690]
SRP14	#N/A	1.34013	#N/A	#N/A	#N/A	1.22985	2.52238	2.01111	#N/A	#N/A	#N/A	#N/A	#N/A	2.26318	0.927067	#N/A	#N/A	2.72208	#N/A	#N/A	2.2116	1.2018	1.50852	#N/A	#N/A	#N/A	#N/A	10	ENSG00000140319	SRP14	protein_coding	signal recognition particle 14 [Source:HGNC Symbol;Acc:HGNC:11299]
MESP1	#N/A	0.0401765	0.0455286	#N/A	0.0527317	0.0944968	#N/A	#N/A	#N/A	0.106098	0.100884	#N/A	#N/A	#N/A	0.0548481	#N/A	#N/A	0.0713682	#N/A	#N/A	0.098878	0.0334271	#N/A	#N/A	#N/A	#N/A	#N/A	10	ENSG00000166823	MESP1	protein_coding	mesoderm posterior bHLH transcription factor 1 [Source:HGNC Symbol;Acc:HGNC:29658]
ATP5MF	#N/A	1.66503	1.28647	#N/A	#N/A	1.59446	1.54303	#N/A	#N/A	#N/A	#N/A	1.54997	#N/A	1.72397	#N/A	#N/A	#N/A	2.96002	#N/A	#N/A	3.35246	2.13387	3.12229	#N/A	#N/A	#N/A	#N/A	10	ENSG00000241468	ATP5MF	protein_coding	ATP synthase membrane subunit f [Source:HGNC Symbol;Acc:HGNC:848]
MRPL51	#N/A	1.02111	1.43509	#N/A	#N/A	1.71374	0.783206	#N/A	#N/A	#N/A	#N/A	#N/A	#N/A	4.01159	0.726998	#N/A	#N/A	0.726716	#N/A	#N/A	3.83274	1.80944	3.77803	#N/A	#N/A	#N/A	#N/A	10	ENSG00000111639	MRPL51	protein_coding	mitochondrial ribosomal protein L51 [Source:HGNC Symbol;Acc:HGNC:14044]
POLR2L	#N/A	1.01546	#N/A	#N/A	#N/A	#N/A	1.28817	0.874437	#N/A	#N/A	#N/A	0.934108	#N/A	2.61726	0.832149	#N/A	#N/A	4.42929	#N/A	#N/A	3.48402	2.04553	2.25992	#N/A	#N/A	#N/A	#N/A	10	ENSG00000177700	POLR2L	protein_coding	RNA polymerase II, I and III subunit L [Source:HGNC Symbol;Acc:HGNC:9199]
MRPS34	#N/A	1.10152	0.739389	#N/A	#N/A	1.23217	2.36527	1.13139	#N/A	0.775784	1.13106	#N/A	#N/A	1.08238	0.917688	#N/A	#N/A	#N/A	#N/A	0.68945	#N/A	#N/A	#N/A	#N/A	#N/A	#N/A	#N/A	10	ENSG00000074071	MRPS34	protein_coding	mitochondrial ribosomal protein S34 [Source:HGNC Symbol;Acc:HGNC:16618]
C3orf20	#N/A	0.574337	#N/A	0.141646	#N/A	#N/A	#N/A	#N/A	#N/A	1.57605	#N/A	1.21998	0.966542	1.24812	0.918769	1.24975	#N/A	0.678532	#N/A	#N/A	#N/A	#N/A	#N/A	1.01166	#N/A	#N/A	#N/A	10	ENSG00000131379	C3orf20	protein_coding	chromosome 3 open reading frame 20 [Source:HGNC Symbol;Acc:HGNC:25320]
FABP5	#N/A	0.940897	#N/A	#N/A	#N/A	#N/A	#N/A	#N/A	#N/A	2.41208	#N/A	1.80111	#N/A	1.69838	1.75064	2.43948	#N/A	1.08348	#N/A	#N/A	4.35876	1.87394	3.01689	#N/A	#N/A	#N/A	#N/A	10	ENSG00000164687	FABP5	protein_coding	fatty acid binding protein 5 [Source:HGNC Symbol;Acc:HGNC:3560]
TST	#N/A	0.0537881	0.07585	#N/A	0.0846385	#N/A	#N/A	#N/A	#N/A	#N/A	#N/A	0.121579	#N/A	#N/A	0.0577281	#N/A	#N/A	#N/A	#N/A	#N/A	0.203378	0.141887	0.178613	0.206583	#N/A	0.0822671	#N/A	10	ENSG00000128311	TST	protein_coding	thiosulfate sulfurtransferase [Source:HGNC Symbol;Acc:HGNC:12388]
EMC7	#N/A	0.774168	1.43466	1.02816	1.03875	1.77633	#N/A	1.47543	#N/A	#N/A	#N/A	#N/A	#N/A	0.851527	#N/A	#N/A	#N/A	1.12204	#N/A	0.657899	0.818794	#N/A	#N/A	#N/A	#N/A	#N/A	#N/A	10	ENSG00000134153	EMC7	protein_coding	ER membrane protein complex subunit 7 [Source:HGNC Symbol;Acc:HGNC:24301]
CENPM	#N/A	0.102374	#N/A	#N/A	#N/A	0.24551	0.180104	#N/A	#N/A	0.234988	0.195686	#N/A	0.232548	1.07833	#N/A	0.720225	#N/A	#N/A	#N/A	#N/A	1.26623	#N/A	1.70908	#N/A	#N/A	#N/A	#N/A	10	ENSG00000100162	CENPM	protein_coding	centromere protein M [Source:HGNC Symbol;Acc:HGNC:18352]
DESI1	#N/A	0.764366	0.86196	#N/A	#N/A	#N/A	#N/A	#N/A	#N/A	#N/A	#N/A	1.07244	#N/A	0.752167	#N/A	0.698689	#N/A	1.26675	#N/A	#N/A	0.83048	0.702463	0.935563	0.594036	#N/A	#N/A	#N/A	10	ENSG00000100418	DESI1	protein_coding	desumoylating isopeptidase 1 [Source:HGNC Symbol;Acc:HGNC:24577]
HIVEP2	#N/A	#N/A	#N/A	1.86893	#N/A	1.55054	2.02611	1.27764	1.806	1.17218	#N/A	#N/A	1.1525	#N/A	#N/A	0.650611	#N/A	0.623268	#N/A	3.82215	#N/A	#N/A	#N/A	#N/A	#N/A	#N/A	#N/A	10	ENSG00000010818	HIVEP2	protein_coding	HIVEP zinc finger 2 [Source:HGNC Symbol;Acc:HGNC:4921]
BCL2	#N/A	#N/A	#N/A	0.813688	#N/A	3.30648	3.69727	1.39987	4.59028	4.3223	0.968604	#N/A	2.66098	#N/A	#N/A	#N/A	#N/A	1.69274	#N/A	9.08121	#N/A	#N/A	#N/A	#N/A	#N/A	#N/A	#N/A	10	ENSG00000171791	BCL2	protein_coding	BCL2 apoptosis regulator [Source:HGNC Symbol;Acc:HGNC:990]
CCDC186	#N/A	#N/A	0.657095	0.927699	#N/A	0.792095	#N/A	1.22677	#N/A	1.08446	0.756428	#N/A	0.615232	0.578265	#N/A	#N/A	0.738713	#N/A	#N/A	3.9023	#N/A	#N/A	#N/A	#N/A	#N/A	#N/A	#N/A	10	ENSG00000165813	CCDC186	protein_coding	coiled-coil domain containing 186 [Source:HGNC Symbol;Acc:HGNC:24349]
HMGB2	#N/A	#N/A	1.22726	1.11385	0.983506	#N/A	#N/A	#N/A	#N/A	0.597681	#N/A	#N/A	#N/A	0.536689	#N/A	0.593901	#N/A	1.31062	#N/A	#N/A	0.655082	#N/A	0.694563	#N/A	#N/A	#N/A	0.372743	10	ENSG00000164104	HMGB2	protein_coding	high mobility group box 2 [Source:HGNC Symbol;Acc:HGNC:5000]
MSR1	#N/A	#N/A	#N/A	0.0938097	#N/A	#N/A	#N/A	#N/A	#N/A	#N/A	#N/A	0.18397	#N/A	#N/A	#N/A	2.64843	0.134041	#N/A	#N/A	#N/A	7.59429	0.300912	0.601518	0.573321	0.268726	0.135728	#N/A	10	ENSG00000038945	MSR1	protein_coding	macrophage scavenger receptor 1 [Source:HGNC Symbol;Acc:HGNC:7376]
PRDM8	#N/A	#N/A	#N/A	0.856491	#N/A	1.79725	0.833864	#N/A	0.365613	3.41747	1.50618	#N/A	2.63061	0.930713	#N/A	1.26762	#N/A	#N/A	#N/A	0.211853	#N/A	#N/A	#N/A	#N/A	#N/A	#N/A	#N/A	10	ENSG00000152784	PRDM8	protein_coding	PR/SET domain 8 [Source:HGNC Symbol;Acc:HGNC:13993]
SIDT1-AS1	#N/A	#N/A	#N/A	0.717793	#N/A	4.80379	0.284972	0.227298	0.226884	4.12115	3.00978	#N/A	5.22611	#N/A	0.879352	#N/A	#N/A	1.52222	#N/A	#N/A	#N/A	#N/A	#N/A	#N/A	#N/A	#N/A	#N/A	10	ENSG00000239453	SIDT1-AS1	lncRNA	SIDT1 antisense RNA 1 [Source:HGNC Symbol;Acc:HGNC:41126]
CNP	#N/A	#N/A	#N/A	1.14899	#N/A	#N/A	#N/A	#N/A	#N/A	#N/A	#N/A	1.46658	#N/A	0.757943	0.992198	0.767706	#N/A	#N/A	#N/A	0.234779	0.94483	0.93815	0.995561	0.658244	#N/A	#N/A	#N/A	10	ENSG00000173786	CNP	protein_coding	2',3'-cyclic nucleotide 3' phosphodiesterase [Source:HGNC Symbol;Acc:HGNC:2158]
FAM111B	#N/A	#N/A	#N/A	0.0757352	#N/A	0.222172	#N/A	#N/A	#N/A	0.210881	#N/A	0.0830594	0.209495	#N/A	#N/A	0.370974	#N/A	#N/A	#N/A	#N/A	0.458585	#N/A	0.389899	0.136236	#N/A	0.0946155	#N/A	10	ENSG00000189057	FAM111B	protein_coding	FAM111 trypsin like peptidase B [Source:HGNC Symbol;Acc:HGNC:24200]
APLF	#N/A	#N/A	#N/A	1.04207	#N/A	0.920956	#N/A	1.39431	#N/A	#N/A	#N/A	#N/A	0.902045	0.575353	0.836201	1.37666	#N/A	#N/A	#N/A	2.34298	#N/A	#N/A	1.02273	#N/A	0.891555	#N/A	#N/A	10	ENSG00000169621	APLF	protein_coding	aprataxin and PNKP like factor [Source:HGNC Symbol;Acc:HGNC:28724]
XIAP	#N/A	#N/A	#N/A	0.82367	#N/A	0.747481	0.771983	0.830262	#N/A	#N/A	0.802808	#N/A	#N/A	#N/A	0.517625	#N/A	1.25049	#N/A	#N/A	6.35891	0.422358	0.501747	#N/A	#N/A	#N/A	#N/A	#N/A	10	ENSG00000101966	XIAP	protein_coding	X-linked inhibitor of apoptosis [Source:HGNC Symbol;Acc:HGNC:592]
ZNF652	#N/A	#N/A	#N/A	0.467318	#N/A	#N/A	#N/A	#N/A	0.638788	#N/A	#N/A	#N/A	#N/A	0.356979	#N/A	#N/A	0.86343	#N/A	#N/A	6.05712	#N/A	#N/A	0.360507	0.381825	0.385005	1.76465	1.26148	10	ENSG00000198740	ZNF652	protein_coding	zinc finger protein 652 [Source:HGNC Symbol;Acc:HGNC:29147]
CISD2	#N/A	#N/A	0.800762	0.994275	#N/A	1.62346	#N/A	#N/A	#N/A	0.928718	#N/A	#N/A	#N/A	0.790763	0.967111	#N/A	#N/A	#N/A	#N/A	1.23565	0.533469	0.62185	0.683578	#N/A	#N/A	#N/A	#N/A	10	ENSG00000145354	CISD2	protein_coding	CDGSH iron sulfur domain 2 [Source:HGNC Symbol;Acc:HGNC:24212]
#287695	#N/A	#N/A	#N/A	0.101986	#N/A	2.31119	#N/A	#N/A	#N/A	#N/A	0.226528	#N/A	0.256724	1.21916	#N/A	1.12892	#N/A	#N/A	#N/A	#N/A	2.22045	0.481407	#N/A	1.67755	0.548072	#N/A	#N/A	10	ENSG00000287695		lncRNA	novel transcript, sense intronic to GALNT10
#277715	#N/A	#N/A	#N/A	0.0727223	#N/A	#N/A	#N/A	#N/A	#N/A	#N/A	#N/A	#N/A	#N/A	0.305788	#N/A	0.176967	0.0898008	#N/A	#N/A	#N/A	0.812348	0.0838577	0.194509	0.366468	0.176759	0.0889699	#N/A	10	ENSG00000277715		lncRNA	novel transcript, antisense to CKAP4
H2AX	#N/A	#N/A	1.93628	#N/A	#N/A	1.88015	#N/A	#N/A	#N/A	1.86571	#N/A	#N/A	#N/A	1.57683	0.987142	0.883128	#N/A	0.26686	#N/A	#N/A	1.8669	0.904266	1.43038	#N/A	#N/A	#N/A	#N/A	10	ENSG00000188486	H2AX	protein_coding	H2A.X variant histone [Source:HGNC Symbol;Acc:HGNC:4739]
EIF3G	#N/A	#N/A	1.27947	#N/A	#N/A	0.848977	1.45325	1.37553	#N/A	0.992489	#N/A	#N/A	#N/A	1.10079	#N/A	#N/A	#N/A	3.47326	#N/A	1.8466	#N/A	0.818629	0.776454	#N/A	#N/A	#N/A	#N/A	10	ENSG00000130811	EIF3G	protein_coding	eukaryotic translation initiation factor 3 subunit G [Source:HGNC Symbol;Acc:HGNC:3274]
PHEX	#N/A	#N/A	1.3152	#N/A	#N/A	1.25134	0.46657	0.349772	0.258493	2.25584	1.06676	1.17169	#N/A	#N/A	#N/A	1.92239	#N/A	#N/A	#N/A	#N/A	#N/A	#N/A	#N/A	#N/A	2.57495	#N/A	#N/A	10	ENSG00000102174	PHEX	protein_coding	phosphate regulating endopeptidase homolog X-linked [Source:HGNC Symbol;Acc:HGNC:8918]
C1orf53	#N/A	#N/A	0.0745508	#N/A	#N/A	#N/A	#N/A	#N/A	#N/A	#N/A	0.136228	0.10423	#N/A	0.104674	#N/A	0.110688	#N/A	0.0968014	#N/A	#N/A	0.15023	0.123148	0.152983	0.142341	#N/A	#N/A	#N/A	10	ENSG00000203724	C1orf53	protein_coding	chromosome 1 open reading frame 53 [Source:HGNC Symbol;Acc:HGNC:30003]
CBX4	#N/A	#N/A	0.607063	#N/A	1.07083	#N/A	#N/A	#N/A	1.07915	#N/A	#N/A	0.723292	0.767038	#N/A	#N/A	#N/A	0.731831	#N/A	#N/A	4.38019	0.657582	0.585331	#N/A	#N/A	#N/A	0.659372	#N/A	10	ENSG00000141582	CBX4	protein_coding	chromobox 4 [Source:HGNC Symbol;Acc:HGNC:1554]
DBF4	#N/A	#N/A	0.589059	#N/A	#N/A	1.29425	1.68091	1.45804	1.0414	1.12773	0.789138	#N/A	1.07326	0.545662	#N/A	#N/A	#N/A	#N/A	#N/A	2.74484	#N/A	#N/A	#N/A	#N/A	#N/A	#N/A	#N/A	10	ENSG00000006634	DBF4	protein_coding	DBF4 zinc finger [Source:HGNC Symbol;Acc:HGNC:17364]
TGDS	#N/A	#N/A	0.718097	#N/A	#N/A	1.51432	#N/A	1.51096	#N/A	0.995751	0.856887	#N/A	1.02265	0.814346	#N/A	#N/A	0.916195	#N/A	#N/A	0.195818	0.472261	#N/A	#N/A	#N/A	#N/A	#N/A	#N/A	10	ENSG00000088451	TGDS	protein_coding	TDP-glucose 4,6-dehydratase [Source:HGNC Symbol;Acc:HGNC:20324]
HARBI1	#N/A	#N/A	0.869464	#N/A	#N/A	1.0446	#N/A	#N/A	0.198451	#N/A	#N/A	#N/A	#N/A	#N/A	0.766709	0.925286	0.213272	#N/A	#N/A	#N/A	#N/A	1.24936	0.993569	0.948791	#N/A	#N/A	0.074799	10	ENSG00000180423	HARBI1	protein_coding	harbinger transposase derived 1 [Source:HGNC Symbol;Acc:HGNC:26522]
MIS12	#N/A	#N/A	0.687138	#N/A	#N/A	1.05688	1.33366	#N/A	1.98735	0.94399	0.994427	#N/A	1.21676	0.886368	1.04111	#N/A	#N/A	#N/A	#N/A	1.36467	#N/A	#N/A	#N/A	#N/A	#N/A	#N/A	#N/A	10	ENSG00000167842	MIS12	protein_coding	MIS12 kinetochore complex component [Source:HGNC Symbol;Acc:HGNC:24967]
FEN1	#N/A	#N/A	0.12157	#N/A	#N/A	0.517521	#N/A	#N/A	#N/A	0.323704	0.0470001	#N/A	0.166377	0.310998	0.0433976	#N/A	#N/A	#N/A	#N/A	#N/A	0.890051	0.379587	1.21328	#N/A	#N/A	#N/A	#N/A	10	ENSG00000168496	FEN1	protein_coding	flap structure-specific endonuclease 1 [Source:HGNC Symbol;Acc:HGNC:3650]
DNA2	#N/A	#N/A	0.870576	#N/A	#N/A	1.33873	#N/A	0.567093	0.418715	2.16198	#N/A	#N/A	1.5712	0.905727	#N/A	#N/A	#N/A	#N/A	#N/A	0.155056	0.682801	#N/A	#N/A	0.72284	#N/A	#N/A	#N/A	10	ENSG00000138346	DNA2	protein_coding	DNA replication helicase/nuclease 2 [Source:HGNC Symbol;Acc:HGNC:2939]
TOX	#N/A	#N/A	#N/A	#N/A	3.05807	2.95226	4.28131	1.84941	2.76067	3.85231	0.866612	#N/A	3.48383	#N/A	#N/A	#N/A	#N/A	1.13082	#N/A	0.404564	#N/A	#N/A	#N/A	#N/A	#N/A	#N/A	#N/A	10	ENSG00000198846	TOX	protein_coding	thymocyte selection associated high mobility group box [Source:HGNC Symbol;Acc:HGNC:18988]
FBXL6#182325	#N/A	#N/A	#N/A	#N/A	1.2811	1.0407	#N/A	#N/A	#N/A	#N/A	1.41189	#N/A	0.975797	0.908312	#N/A	#N/A	0.771186	1.17874	#N/A	0.207678	1.09745	0.869256	#N/A	#N/A	#N/A	#N/A	#N/A	10	ENSG00000182325	FBXL6	protein_coding	F-box and leucine rich repeat protein 6 [Source:HGNC Symbol;Acc:HGNC:13603]
#267042	#N/A	#N/A	#N/A	#N/A	0.11108	1.97068	0.172733	#N/A	0.157725	0.638982	#N/A	0.148879	0.428743	#N/A	#N/A	1.08524	#N/A	#N/A	#N/A	#N/A	#N/A	#N/A	1.27626	#N/A	#N/A	0.0894135	#N/A	10	ENSG00000267042		lncRNA	novel transcript, antisense to CCR10
LRP5L	#N/A	#N/A	#N/A	#N/A	0.93287	#N/A	#N/A	#N/A	#N/A	#N/A	#N/A	1.2695	#N/A	#N/A	#N/A	0.779599	1.49534	#N/A	#N/A	4.20816	1.08368	1.33449	0.752899	1.20812	1.15789	#N/A	#N/A	10	ENSG00000100068	LRP5L	transcribed_unprocessed_pseudogene	LDL receptor related protein 5 like [Source:HGNC Symbol;Acc:HGNC:25323]
ARHGAP6	#N/A	#N/A	#N/A	#N/A	0.263465	#N/A	#N/A	#N/A	#N/A	#N/A	#N/A	0.203563	#N/A	#N/A	#N/A	1.0217	0.155126	#N/A	#N/A	#N/A	4.75417	1.01024	3.71329	4.26765	1.32735	0.104734	#N/A	10	ENSG00000047648	ARHGAP6	protein_coding	Rho GTPase activating protein 6 [Source:HGNC Symbol;Acc:HGNC:676]
GOLGA8A	#N/A	#N/A	#N/A	#N/A	0.644074	3.29918	3.92744	2.58719	3.63328	4.00887	1.1547	#N/A	4.05013	#N/A	#N/A	#N/A	#N/A	#N/A	#N/A	3.1229	#N/A	#N/A	#N/A	#N/A	0.585455	#N/A	#N/A	10	ENSG00000175265	GOLGA8A	protein_coding	golgin A8 family member A [Source:HGNC Symbol;Acc:HGNC:31972]
#259755	#N/A	#N/A	#N/A	#N/A	0.0911758	#N/A	#N/A	#N/A	#N/A	#N/A	#N/A	0.104965	0.14097	#N/A	#N/A	0.143681	#N/A	#N/A	#N/A	#N/A	0.724898	0.119943	0.63779	0.372923	0.176759	0.0889699	#N/A	10	ENSG00000259755		lncRNA	novel transcript, antisense to LRRK1
#287258	#N/A	#N/A	#N/A	#N/A	0.0717191	0.134178	#N/A	#N/A	#N/A	0.151541	#N/A	0.083287	0.099789	#N/A	#N/A	0.096585	#N/A	#N/A	#N/A	#N/A	#N/A	0.0905104	0.204197	0.203304	0.127083	#N/A	#N/A	10	ENSG00000287258		lncRNA	novel transcript, antisense to PKIB
STX18-AS1	#N/A	#N/A	#N/A	#N/A	#N/A	3.19806	2.8303	2.33023	2.75967	3.03686	1.19736	#N/A	2.67015	0.533726	#N/A	#N/A	#N/A	1.33205	#N/A	3.6572	#N/A	#N/A	#N/A	#N/A	#N/A	#N/A	#N/A	10	ENSG00000247708	STX18-AS1	lncRNA	STX18 antisense RNA 1 (head to head) [Source:HGNC Symbol;Acc:HGNC:48877]
TMEM182	#N/A	#N/A	#N/A	#N/A	#N/A	3.86869	4.00006	4.07394	4.04615	2.76473	#N/A	#N/A	2.65902	#N/A	#N/A	#N/A	1.1841	#N/A	#N/A	0.717511	#N/A	0.976583	#N/A	#N/A	0.674152	#N/A	#N/A	10	ENSG00000170417	TMEM182	protein_coding	transmembrane protein 182 [Source:HGNC Symbol;Acc:HGNC:26391]
ATF7IP2	#N/A	#N/A	#N/A	#N/A	#N/A	1.81134	2.18306	1.81052	1.91858	1.62688	0.7029	#N/A	1.92544	#N/A	#N/A	0.506238	#N/A	#N/A	#N/A	6.65598	#N/A	#N/A	#N/A	#N/A	0.486208	#N/A	#N/A	10	ENSG00000166669	ATF7IP2	protein_coding	activating transcription factor 7 interacting protein 2 [Source:HGNC Symbol;Acc:HGNC:20397]
LINC01135	#N/A	#N/A	#N/A	#N/A	#N/A	3.17625	1.28102	0.675808	0.477458	2.29326	2.24036	#N/A	2.74408	#N/A	#N/A	#N/A	#N/A	1.87375	#N/A	0.22563	#N/A	#N/A	#N/A	#N/A	#N/A	#N/A	0.156174	10	ENSG00000234807	LINC01135	lncRNA	long intergenic non-protein coding RNA 1135 [Source:HGNC Symbol;Acc:HGNC:49450]
CNKSR2	#N/A	#N/A	#N/A	#N/A	#N/A	4.58659	1.30592	0.774477	0.6404	3.12439	2.59545	#N/A	4.51539	#N/A	#N/A	1.98737	#N/A	#N/A	#N/A	0.234501	#N/A	#N/A	1.76564	#N/A	#N/A	#N/A	#N/A	10	ENSG00000149970	CNKSR2	protein_coding	connector enhancer of kinase suppressor of Ras 2 [Source:HGNC Symbol;Acc:HGNC:19701]
ORMDL3	#N/A	#N/A	#N/A	#N/A	#N/A	5.05845	0.986542	0.588426	0.300285	3.16696	2.98033	#N/A	2.95975	1.12296	0.86991	#N/A	#N/A	0.70376	#N/A	#N/A	#N/A	#N/A	#N/A	#N/A	#N/A	#N/A	#N/A	10	ENSG00000172057	ORMDL3	protein_coding	ORMDL sphingolipid biosynthesis regulator 3 [Source:HGNC Symbol;Acc:HGNC:16038]
C12orf42	#N/A	#N/A	#N/A	#N/A	#N/A	3.19409	3.01749	2.25726	3.00588	3.31049	0.849457	#N/A	3.4801	#N/A	#N/A	0.95888	#N/A	#N/A	#N/A	1.28905	#N/A	#N/A	#N/A	#N/A	#N/A	#N/A	1.75393	10	ENSG00000179088	C12orf42	protein_coding	chromosome 12 open reading frame 42 [Source:HGNC Symbol;Acc:HGNC:24729]
SPTBN1	#N/A	#N/A	#N/A	#N/A	#N/A	5.02235	3.97806	3.24141	4.14956	8.06599	2.257	#N/A	4.04721	#N/A	#N/A	0.53233	#N/A	1.24019	#N/A	4.99517	#N/A	#N/A	#N/A	#N/A	#N/A	#N/A	#N/A	10	ENSG00000115306	SPTBN1	protein_coding	spectrin beta, non-erythrocytic 1 [Source:HGNC Symbol;Acc:HGNC:11275]
UPF3A	#N/A	#N/A	#N/A	#N/A	#N/A	1.15146	1.02834	1.29169	1.37844	1.05605	0.624689	0.491489	0.790597	0.615402	#N/A	#N/A	#N/A	#N/A	#N/A	1.62963	#N/A	#N/A	#N/A	#N/A	#N/A	#N/A	#N/A	10	ENSG00000169062	UPF3A	protein_coding	UPF3A regulator of nonsense mediated mRNA decay [Source:HGNC Symbol;Acc:HGNC:20332]
#224905	#N/A	#N/A	#N/A	#N/A	#N/A	3.28781	5.09053	3.21262	2.33468	2.91826	3.05549	2.36757	3.81808	#N/A	#N/A	#N/A	#N/A	#N/A	#N/A	0.365754	0.50519	#N/A	#N/A	#N/A	#N/A	#N/A	#N/A	10	ENSG00000224905		lncRNA	novel transcript, antisense to LIPI
PPP1CC	#N/A	#N/A	#N/A	#N/A	#N/A	1.27738	1.57266	1.34033	1.07434	0.872309	0.78544	#N/A	#N/A	0.829237	0.740773	#N/A	#N/A	0.997959	#N/A	3.03538	#N/A	#N/A	#N/A	#N/A	#N/A	#N/A	#N/A	10	ENSG00000186298	PPP1CC	protein_coding	protein phosphatase 1 catalytic subunit gamma [Source:HGNC Symbol;Acc:HGNC:9283]
MTG1	#N/A	#N/A	#N/A	#N/A	#N/A	1.07267	1.08604	1.49088	1.34144	0.786208	0.730546	#N/A	1.25208	0.560337	#N/A	#N/A	#N/A	#N/A	#N/A	6.42164	0.421087	#N/A	#N/A	#N/A	#N/A	#N/A	#N/A	10	ENSG00000148824	MTG1	protein_coding	mitochondrial ribosome associated GTPase 1 [Source:HGNC Symbol;Acc:HGNC:32159]
SOX12	#N/A	#N/A	#N/A	#N/A	#N/A	3.38152	#N/A	#N/A	#N/A	3.42654	#N/A	0.835992	1.5453	1.33992	#N/A	1.65168	0.227544	#N/A	#N/A	#N/A	1.00406	0.926176	1.43784	#N/A	#N/A	#N/A	#N/A	10	ENSG00000177732	SOX12	protein_coding	SRY-box transcription factor 12 [Source:HGNC Symbol;Acc:HGNC:11198]
C17orf100	#N/A	#N/A	#N/A	#N/A	#N/A	1.89171	0.179147	0.162209	0.15906	3.76164	0.888983	#N/A	2.14844	#N/A	#N/A	1.64266	#N/A	#N/A	#N/A	0.130592	#N/A	#N/A	1.51652	#N/A	#N/A	#N/A	#N/A	10	ENSG00000256806	C17orf100	protein_coding	chromosome 17 open reading frame 100 [Source:HGNC Symbol;Acc:HGNC:34494]
WDR27	#N/A	#N/A	#N/A	#N/A	#N/A	1.08223	1.03535	#N/A	1.00867	0.869316	#N/A	#N/A	1.1658	#N/A	#N/A	#N/A	#N/A	#N/A	#N/A	0.253846	#N/A	0.479135	0.488154	#N/A	0.806548	1.40556	#N/A	10	ENSG00000184465	WDR27	protein_coding	WD repeat domain 27 [Source:HGNC Symbol;Acc:HGNC:21248]
KIZ-AS1	#N/A	#N/A	#N/A	#N/A	#N/A	1.91876	2.77082	2.12357	1.57371	1.27477	1.65662	#N/A	1.0921	0.727748	#N/A	#N/A	#N/A	#N/A	#N/A	0.327149	#N/A	#N/A	#N/A	#N/A	#N/A	1.13106	#N/A	10	ENSG00000232712	KIZ-AS1	lncRNA	KIZ antisense RNA 1 [Source:HGNC Symbol;Acc:HGNC:51231]
HINT1	#N/A	#N/A	#N/A	#N/A	#N/A	1.70023	1.93148	1.14996	1.81287	1.45162	#N/A	#N/A	#N/A	0.5339	0.609751	0.897888	#N/A	#N/A	#N/A	3.0754	#N/A	#N/A	0.550413	#N/A	#N/A	#N/A	#N/A	10	ENSG00000169567	HINT1	protein_coding	histidine triad nucleotide binding protein 1 [Source:HGNC Symbol;Acc:HGNC:4912]
ZNF154	#N/A	#N/A	#N/A	#N/A	#N/A	2.78785	0.586295	0.339272	#N/A	3.28429	#N/A	#N/A	2.42295	#N/A	#N/A	#N/A	#N/A	#N/A	#N/A	0.181181	#N/A	1.14458	1.98349	1.62561	1.77151	#N/A	#N/A	10	ENSG00000179909	ZNF154	protein_coding	zinc finger protein 154 [Source:HGNC Symbol;Acc:HGNC:12939]
RAD9A	#N/A	#N/A	#N/A	#N/A	#N/A	1.03053	1.29258	1.41498	1.57129	0.563923	1.33925	0.647111	1.39063	#N/A	#N/A	#N/A	#N/A	#N/A	#N/A	0.695841	#N/A	#N/A	#N/A	#N/A	0.539348	#N/A	#N/A	10	ENSG00000172613	RAD9A	protein_coding	RAD9 checkpoint clamp component A [Source:HGNC Symbol;Acc:HGNC:9827]
#287807	#N/A	#N/A	#N/A	#N/A	#N/A	1.95	#N/A	0.851779	#N/A	3.28296	1.05817	#N/A	4.09416	1.02885	1.01391	1.61087	#N/A	#N/A	#N/A	0.199301	#N/A	#N/A	#N/A	1.00047	#N/A	#N/A	#N/A	10	ENSG00000287807		lncRNA	novel transcript
#286494	#N/A	#N/A	#N/A	#N/A	#N/A	0.170127	#N/A	#N/A	#N/A	0.137253	0.139586	#N/A	0.143858	#N/A	#N/A	0.152797	#N/A	#N/A	#N/A	#N/A	0.372765	0.125234	0.139141	0.116366	0.157055	#N/A	#N/A	10	ENSG00000286494		lncRNA	novel transcript
CCNB1	#N/A	#N/A	#N/A	#N/A	#N/A	0.206816	#N/A	#N/A	#N/A	0.0882539	#N/A	0.0659051	#N/A	0.198025	0.0407424	0.339743	#N/A	#N/A	#N/A	#N/A	1.1185	0.074686	0.734552	0.447816	#N/A	#N/A	#N/A	10	ENSG00000134057	CCNB1	protein_coding	cyclin B1 [Source:HGNC Symbol;Acc:HGNC:1579]
PCDHGA8	#N/A	#N/A	#N/A	#N/A	#N/A	0.206669	#N/A	#N/A	#N/A	0.196738	0.162273	0.126052	0.197856	#N/A	#N/A	0.130366	#N/A	#N/A	#N/A	#N/A	0.606166	0.149122	#N/A	0.159671	0.160569	#N/A	#N/A	10	ENSG00000253767	PCDHGA8	protein_coding	protocadherin gamma subfamily A, 8 [Source:HGNC Symbol;Acc:HGNC:8706]
TUBA4A	#N/A	#N/A	#N/A	#N/A	#N/A	1.54917	1.2645	3.68823	1.24282	1.06945	2.54294	#N/A	#N/A	0.685901	0.763528	1.02478	#N/A	1.76121	#N/A	#N/A	#N/A	#N/A	#N/A	#N/A	#N/A	#N/A	#N/A	10	ENSG00000127824	TUBA4A	protein_coding	tubulin alpha 4a [Source:HGNC Symbol;Acc:HGNC:12407]
TSBP1#204296	#N/A	#N/A	#N/A	#N/A	#N/A	0.330161	#N/A	#N/A	#N/A	#N/A	#N/A	0.116712	0.106231	#N/A	#N/A	0.352564	#N/A	#N/A	#N/A	#N/A	1.27453	0.100474	0.348074	0.254224	0.0698966	0.0818721	#N/A	10	ENSG00000204296	TSBP1	protein_coding	testis expressed basic protein 1 [Source:HGNC Symbol;Acc:HGNC:13922]
RPL10A	#N/A	#N/A	#N/A	#N/A	#N/A	1.13958	2.89473	1.75289	1.46079	#N/A	#N/A	#N/A	#N/A	1.66965	0.765915	#N/A	#N/A	2.35039	#N/A	2.48519	#N/A	0.505042	1.62045	#N/A	#N/A	#N/A	#N/A	10	ENSG00000198755	RPL10A	protein_coding	ribosomal protein L10a [Source:HGNC Symbol;Acc:HGNC:10299]
H4-16	#N/A	#N/A	#N/A	#N/A	#N/A	1.72157	0.236338	#N/A	#N/A	2.05508	1.09721	#N/A	1.09578	1.49332	1.32092	1.37246	#N/A	#N/A	#N/A	#N/A	#N/A	#N/A	1.29	0.892904	#N/A	#N/A	#N/A	10	ENSG00000197837	H4-16	protein_coding	H4 histone 16 [Source:HGNC Symbol;Acc:HGNC:20510]
WEE1	#N/A	#N/A	#N/A	#N/A	#N/A	0.395585	0.145094	0.132098	0.132509	0.788462	0.359765	0.305938	1.22442	1.05774	#N/A	#N/A	#N/A	#N/A	#N/A	#N/A	0.407761	#N/A	#N/A	#N/A	#N/A	#N/A	#N/A	10	ENSG00000166483	WEE1	protein_coding	WEE1 G2 checkpoint kinase [Source:HGNC Symbol;Acc:HGNC:12761]
SKA1#154839	#N/A	#N/A	#N/A	#N/A	#N/A	0.16315	#N/A	#N/A	#N/A	#N/A	0.139616	0.0854293	0.075407	0.131671	0.0492551	0.291711	#N/A	#N/A	#N/A	#N/A	0.300865	0.0755647	#N/A	0.181268	#N/A	#N/A	#N/A	10	ENSG00000154839	SKA1	protein_coding	spindle and kinetochore associated complex subunit 1 [Source:HGNC Symbol;Acc:HGNC:28109]
NPM1	#N/A	#N/A	#N/A	#N/A	#N/A	1.35319	1.6622	1.63161	#N/A	1.67849	#N/A	#N/A	#N/A	0.665987	0.632855	0.65754	#N/A	1.2148	#N/A	2.87717	#N/A	#N/A	0.52859	#N/A	#N/A	#N/A	#N/A	10	ENSG00000181163	NPM1	protein_coding	nucleophosmin 1 [Source:HGNC Symbol;Acc:HGNC:7910]
LINC02161	#N/A	#N/A	#N/A	#N/A	#N/A	0.180592	#N/A	#N/A	#N/A	0.171428	#N/A	#N/A	0.191344	0.118582	#N/A	0.132748	#N/A	#N/A	#N/A	#N/A	0.33528	0.0951483	0.143868	0.147331	#N/A	0.0780749	#N/A	10	ENSG00000250437	LINC02161	lncRNA	long intergenic non-protein coding RNA 2161 [Source:HGNC Symbol;Acc:HGNC:53022]
BEND5	#N/A	#N/A	#N/A	#N/A	#N/A	0.170755	#N/A	#N/A	#N/A	0.200045	#N/A	0.129729	#N/A	0.12378	#N/A	0.10198	#N/A	#N/A	#N/A	#N/A	0.708205	0.151322	0.213881	0.167248	0.166606	#N/A	#N/A	10	ENSG00000162373	BEND5	protein_coding	BEN domain containing 5 [Source:HGNC Symbol;Acc:HGNC:25668]
SLFNL1-AS1	#N/A	#N/A	#N/A	#N/A	#N/A	1.38025	2.03193	#N/A	#N/A	1.53459	#N/A	#N/A	2.4866	0.704144	#N/A	1.14683	#N/A	#N/A	#N/A	0.740508	#N/A	#N/A	0.868541	0.797677	1.31745	#N/A	#N/A	10	ENSG00000281207	SLFNL1-AS1	lncRNA	SLFNL1 antisense RNA 1 [Source:HGNC Symbol;Acc:HGNC:44126]
PLD6	#N/A	#N/A	#N/A	#N/A	#N/A	0.721555	#N/A	#N/A	#N/A	0.195662	0.134283	0.199805	0.191738	#N/A	0.123475	0.394773	#N/A	0.123854	#N/A	#N/A	#N/A	#N/A	1.51945	#N/A	#N/A	0.0760875	#N/A	10	ENSG00000179598	PLD6	protein_coding	phospholipase D family member 6 [Source:HGNC Symbol;Acc:HGNC:30447]
#250850	#N/A	#N/A	#N/A	#N/A	#N/A	0.114821	#N/A	#N/A	#N/A	0.111458	#N/A	0.0702146	0.0818609	#N/A	#N/A	0.0546732	#N/A	#N/A	#N/A	#N/A	0.0976084	#N/A	0.116833	0.0888644	0.103746	0.0467821	#N/A	10	ENSG00000250850		lncRNA	novel transcript, antisense to PAX5
UTS2B	#N/A	#N/A	#N/A	#N/A	#N/A	0.107716	#N/A	#N/A	#N/A	#N/A	#N/A	0.0702146	0.0875436	0.0523276	#N/A	0.0661296	#N/A	#N/A	#N/A	#N/A	0.102693	0.0611476	0.108704	0.11628	0.103746	#N/A	#N/A	10	ENSG00000188958	UTS2B	protein_coding	urotensin 2B [Source:HGNC Symbol;Acc:HGNC:30894]
CFAP44	#N/A	#N/A	#N/A	#N/A	#N/A	0.765047	1.3614	#N/A	1.08523	1.12719	0.713442	#N/A	1.11634	#N/A	#N/A	0.810892	#N/A	#N/A	#N/A	0.434421	#N/A	#N/A	0.584702	#N/A	0.714954	#N/A	#N/A	10	ENSG00000206530	CFAP44	protein_coding	cilia and flagella associated protein 44 [Source:HGNC Symbol;Acc:HGNC:25631]
RPL18A	#N/A	#N/A	#N/A	#N/A	#N/A	1.51732	2.18881	1.04776	#N/A	#N/A	#N/A	#N/A	#N/A	2.51857	0.468969	0.869327	#N/A	4.57711	#N/A	2.84089	#N/A	1.29892	2.8687	#N/A	#N/A	#N/A	#N/A	10	ENSG00000105640	RPL18A	protein_coding	ribosomal protein L18a [Source:HGNC Symbol;Acc:HGNC:10311]
XRCC3	#N/A	#N/A	#N/A	#N/A	#N/A	1.18768	#N/A	#N/A	0.25659	#N/A	1.04566	#N/A	1.41207	0.866485	#N/A	#N/A	#N/A	#N/A	#N/A	0.150762	0.877491	#N/A	0.939178	0.875631	#N/A	0.646045	#N/A	10	ENSG00000126215	XRCC3	protein_coding	X-ray repair cross complementing 3 [Source:HGNC Symbol;Acc:HGNC:12830]
PLPP3	#N/A	#N/A	#N/A	#N/A	#N/A	0.0510925	#N/A	#N/A	#N/A	#N/A	#N/A	0.0541841	#N/A	0.0879575	#N/A	0.0599413	0.0524337	#N/A	#N/A	#N/A	0.211543	0.0587028	0.0946726	0.0489235	#N/A	0.0522781	#N/A	10	ENSG00000162407	PLPP3	protein_coding	phospholipid phosphatase 3 [Source:HGNC Symbol;Acc:HGNC:9229]
RPS23	#N/A	#N/A	#N/A	#N/A	#N/A	1.26475	1.14397	0.990461	#N/A	#N/A	#N/A	#N/A	#N/A	2.82423	0.883547	#N/A	#N/A	4.78974	#N/A	2.05237	2.35251	1.59392	3.17634	#N/A	#N/A	#N/A	#N/A	10	ENSG00000186468	RPS23	protein_coding	ribosomal protein S23 [Source:HGNC Symbol;Acc:HGNC:10410]
RPL35A	#N/A	#N/A	#N/A	#N/A	#N/A	1.2927	1.79869	1.2271	#N/A	#N/A	#N/A	0.871232	#N/A	2.98202	0.674163	#N/A	#N/A	4.35206	#N/A	#N/A	1.93693	1.60211	2.98804	#N/A	#N/A	#N/A	#N/A	10	ENSG00000182899	RPL35A	protein_coding	ribosomal protein L35a [Source:HGNC Symbol;Acc:HGNC:10345]
PDE1A	#N/A	#N/A	#N/A	#N/A	#N/A	1.17222	#N/A	#N/A	#N/A	#N/A	#N/A	#N/A	1.742	1.12938	#N/A	0.997222	#N/A	#N/A	#N/A	#N/A	1.10466	0.967222	1.46381	1.66675	1.20827	0.112935	#N/A	10	ENSG00000115252	PDE1A	protein_coding	phosphodiesterase 1A [Source:HGNC Symbol;Acc:HGNC:8774]
NDUFAF3	#N/A	#N/A	#N/A	#N/A	#N/A	2.31748	0.281976	0.305479	#N/A	#N/A	#N/A	#N/A	#N/A	1.94237	0.596514	0.99009	#N/A	0.871086	#N/A	#N/A	1.77867	1.07349	1.71932	#N/A	#N/A	#N/A	#N/A	10	ENSG00000178057	NDUFAF3	protein_coding	NADH:ubiquinone oxidoreductase complex assembly factor 3 [Source:HGNC Symbol;Acc:HGNC:29918]
RPS15	#N/A	#N/A	#N/A	#N/A	#N/A	1.39555	2.83994	2.49967	#N/A	#N/A	#N/A	#N/A	#N/A	2.66275	0.672843	#N/A	#N/A	5.28056	#N/A	2.46889	1.95519	1.21423	2.39437	#N/A	#N/A	#N/A	#N/A	10	ENSG00000115268	RPS15	protein_coding	ribosomal protein S15 [Source:HGNC Symbol;Acc:HGNC:10388]
RPL17	#N/A	#N/A	#N/A	#N/A	#N/A	1.08166	2.00302	0.981369	#N/A	#N/A	#N/A	#N/A	#N/A	1.9871	0.665501	#N/A	#N/A	4.71939	#N/A	2.15415	1.14547	0.899691	1.69861	#N/A	#N/A	#N/A	#N/A	10	ENSG00000265681	RPL17	protein_coding	ribosomal protein L17 [Source:HGNC Symbol;Acc:HGNC:10307]
CD80	#N/A	#N/A	#N/A	#N/A	#N/A	1.08297	#N/A	#N/A	#N/A	#N/A	#N/A	#N/A	1.51088	0.916247	#N/A	1.25127	0.103746	#N/A	#N/A	#N/A	0.937658	#N/A	1.3841	1.04616	0.572971	0.131475	#N/A	10	ENSG00000121594	CD80	protein_coding	CD80 molecule [Source:HGNC Symbol;Acc:HGNC:1700]
RPL35	#N/A	#N/A	#N/A	#N/A	#N/A	1.01038	2.12369	1.50529	#N/A	#N/A	#N/A	#N/A	#N/A	2.46213	0.494161	#N/A	#N/A	4.99833	#N/A	2.11057	1.99922	1.47834	2.32671	#N/A	#N/A	#N/A	#N/A	10	ENSG00000136942	RPL35	protein_coding	ribosomal protein L35 [Source:HGNC Symbol;Acc:HGNC:10344]
RPS3A	#N/A	#N/A	#N/A	#N/A	#N/A	0.844702	0.730461	0.612705	#N/A	#N/A	#N/A	#N/A	#N/A	1.76837	0.325126	#N/A	#N/A	4.25978	#N/A	6.32927	1.13303	0.950949	1.7454	#N/A	#N/A	#N/A	#N/A	10	ENSG00000145425	RPS3A	protein_coding	ribosomal protein S3A [Source:HGNC Symbol;Acc:HGNC:10421]
HLA-DOB#241106	#N/A	#N/A	#N/A	#N/A	#N/A	1.00455	0.360087	#N/A	#N/A	1.25451	#N/A	#N/A	1.06135	#N/A	#N/A	0.840789	#N/A	#N/A	#N/A	#N/A	1.54089	1.20659	1.35812	1.67143	1.25646	#N/A	#N/A	10	ENSG00000241106	HLA-DOB	protein_coding	major histocompatibility complex, class II, DO beta [Source:HGNC Symbol;Acc:HGNC:4937]
RPS14	#N/A	#N/A	#N/A	#N/A	#N/A	0.972218	1.27902	0.815941	#N/A	#N/A	#N/A	#N/A	#N/A	2.25871	0.703598	#N/A	#N/A	4.85229	#N/A	2.3697	1.812	1.20294	2.14084	#N/A	#N/A	#N/A	#N/A	10	ENSG00000164587	RPS14	protein_coding	ribosomal protein S14 [Source:HGNC Symbol;Acc:HGNC:10387]
RPS10	#N/A	#N/A	#N/A	#N/A	#N/A	0.851367	0.834944	0.65527	#N/A	#N/A	#N/A	#N/A	#N/A	2.54816	0.443226	#N/A	#N/A	3.87065	#N/A	4.66501	2.02625	1.1729	2.69707	#N/A	#N/A	#N/A	#N/A	10	ENSG00000124614	RPS10	protein_coding	ribosomal protein S10 [Source:HGNC Symbol;Acc:HGNC:10383]
PCCA-DT	#N/A	#N/A	#N/A	#N/A	#N/A	0.963175	#N/A	#N/A	#N/A	#N/A	#N/A	0.152219	1.11232	#N/A	#N/A	#N/A	#N/A	0.194784	#N/A	#N/A	1.15117	0.427736	1.24563	1.51545	0.683981	0.12616	#N/A	10	ENSG00000274605	PCCA-DT	lncRNA	PCCA divergent transcript [Source:HGNC Symbol;Acc:HGNC:53266]
#283959	#N/A	#N/A	#N/A	#N/A	#N/A	0.359862	#N/A	#N/A	#N/A	0.0939151	#N/A	#N/A	0.118405	0.387813	#N/A	0.609771	#N/A	#N/A	#N/A	#N/A	1.24139	0.139944	0.718833	0.431845	#N/A	0.080156	#N/A	10	ENSG00000283959		lncRNA	novel transcript
RPL15	#N/A	#N/A	#N/A	#N/A	#N/A	1.22582	1.58468	1.56395	#N/A	#N/A	#N/A	#N/A	#N/A	2.31936	0.623697	#N/A	#N/A	4.62378	#N/A	1.70425	1.91149	1.30062	2.4122	#N/A	#N/A	#N/A	#N/A	10	ENSG00000174748	RPL15	protein_coding	ribosomal protein L15 [Source:HGNC Symbol;Acc:HGNC:10306]
RPL34	#N/A	#N/A	#N/A	#N/A	#N/A	1.05789	1.47368	1.40238	#N/A	#N/A	#N/A	#N/A	#N/A	2.09258	0.708038	#N/A	#N/A	4.79454	#N/A	3.84164	1.3527	1.06454	2.35394	#N/A	#N/A	#N/A	#N/A	10	ENSG00000109475	RPL34	protein_coding	ribosomal protein L34 [Source:HGNC Symbol;Acc:HGNC:10340]
FOXP4-AS1	#N/A	#N/A	#N/A	#N/A	#N/A	0.212171	#N/A	#N/A	#N/A	0.106774	0.135871	0.10595	0.0890213	#N/A	#N/A	0.11011	#N/A	#N/A	#N/A	#N/A	0.774408	#N/A	0.140322	0.156125	0.133755	#N/A	#N/A	10	ENSG00000234753	FOXP4-AS1	lncRNA	FOXP4 antisense RNA 1 [Source:HGNC Symbol;Acc:HGNC:50332]
ISL2	#N/A	#N/A	#N/A	#N/A	#N/A	0.101747	#N/A	#N/A	#N/A	#N/A	0.139257	0.0877783	#N/A	0.116848	#N/A	0.0805177	#N/A	0.0917306	#N/A	#N/A	0.174302	0.124959	0.166389	0.408796	#N/A	#N/A	#N/A	10	ENSG00000159556	ISL2	protein_coding	ISL LIM homeobox 2 [Source:HGNC Symbol;Acc:HGNC:18524]
RPL29	#N/A	#N/A	#N/A	#N/A	#N/A	0.861709	0.73082	0.699951	#N/A	#N/A	#N/A	#N/A	#N/A	1.77212	0.454927	#N/A	#N/A	5.09699	#N/A	2.35062	1.9789	1.45233	2.85067	#N/A	#N/A	#N/A	#N/A	10	ENSG00000162244	RPL29	protein_coding	ribosomal protein L29 [Source:HGNC Symbol;Acc:HGNC:10331]
RIPK2-DT	#N/A	#N/A	#N/A	#N/A	#N/A	#N/A	1.56639	#N/A	#N/A	0.698815	#N/A	0.661673	#N/A	#N/A	#N/A	#N/A	1.1486	#N/A	#N/A	0.558731	#N/A	1.07827	0.765626	0.918635	0.929557	2.37326	#N/A	10	ENSG00000251136	RIPK2-DT	lncRNA	RIPK2 divergent transcript [Source:HGNC Symbol;Acc:HGNC:55545]
CYBA	#N/A	#N/A	#N/A	#N/A	#N/A	#N/A	1.02675	1.16655	#N/A	#N/A	#N/A	0.646451	#N/A	0.757132	#N/A	#N/A	#N/A	1.14758	#N/A	3.61456	2.17154	1.403	#N/A	#N/A	#N/A	0.726064	2.44759	10	ENSG00000051523	CYBA	protein_coding	cytochrome b-245 alpha chain [Source:HGNC Symbol;Acc:HGNC:2577]
RPS28	#N/A	#N/A	#N/A	#N/A	#N/A	#N/A	0.64622	0.501603	#N/A	#N/A	#N/A	#N/A	#N/A	2.37727	0.541705	0.543351	#N/A	4.83389	#N/A	2.99593	1.37166	1.04325	2.55534	#N/A	#N/A	#N/A	#N/A	10	ENSG00000233927	RPS28	protein_coding	ribosomal protein S28 [Source:HGNC Symbol;Acc:HGNC:10418]
SYNGR2	#N/A	#N/A	#N/A	#N/A	#N/A	#N/A	1.20413	#N/A	#N/A	#N/A	#N/A	2.53459	#N/A	1.28359	#N/A	3.51587	#N/A	1.66082	#N/A	1.0189	3.62912	2.61517	4.69694	#N/A	#N/A	1.11902	#N/A	10	ENSG00000108639	SYNGR2	protein_coding	synaptogyrin 2 [Source:HGNC Symbol;Acc:HGNC:11499]
LRPAP1	#N/A	#N/A	#N/A	#N/A	#N/A	#N/A	0.885482	0.905052	#N/A	#N/A	#N/A	#N/A	#N/A	0.517452	0.571672	#N/A	#N/A	0.987884	#N/A	3.31302	0.659425	0.630831	0.622542	#N/A	#N/A	#N/A	1.08894	10	ENSG00000163956	LRPAP1	protein_coding	LDL receptor related protein associated protein 1 [Source:HGNC Symbol;Acc:HGNC:6701]
FHIT	#N/A	#N/A	#N/A	#N/A	#N/A	#N/A	#N/A	#N/A	0.860399	0.95639	#N/A	1.11103	0.445111	#N/A	#N/A	0.951111	#N/A	#N/A	#N/A	5.77212	#N/A	#N/A	1.58286	0.547495	1.3743	0.447743	#N/A	10	ENSG00000189283	FHIT	protein_coding	fragile histidine triad diadenosine triphosphatase [Source:HGNC Symbol;Acc:HGNC:3701]
CAMK1D	#N/A	#N/A	#N/A	#N/A	#N/A	#N/A	#N/A	#N/A	0.606523	#N/A	#N/A	#N/A	#N/A	#N/A	#N/A	#N/A	0.693596	1.50564	#N/A	5.844	0.432679	0.683956	0.701062	0.809799	0.912124	0.980107	#N/A	10	ENSG00000183049	CAMK1D	protein_coding	calcium/calmodulin dependent protein kinase ID [Source:HGNC Symbol;Acc:HGNC:19341]
CLEC17A	#N/A	#N/A	#N/A	#N/A	#N/A	#N/A	#N/A	#N/A	0.148047	#N/A	#N/A	0.145027	#N/A	#N/A	#N/A	1.86519	0.101919	#N/A	#N/A	#N/A	4.43168	0.148501	0.213699	4.71276	0.601411	0.104137	#N/A	10	ENSG00000187912	CLEC17A	protein_coding	C-type lectin domain containing 17A [Source:HGNC Symbol;Acc:HGNC:34520]
#268403	#N/A	#N/A	#N/A	#N/A	#N/A	#N/A	#N/A	#N/A	#N/A	0.789882	#N/A	0.216675	0.444109	1.08971	0.138974	0.835307	#N/A	#N/A	#N/A	#N/A	0.969435	0.407961	1.16908	#N/A	0.297392	#N/A	#N/A	10	ENSG00000268403		lncRNA	novel transcript, antisense to ZNF143
DTWD2	#N/A	#N/A	#N/A	#N/A	#N/A	#N/A	#N/A	#N/A	#N/A	0.686442	#N/A	#N/A	0.733061	0.513365	#N/A	#N/A	1.59209	#N/A	#N/A	2.35221	#N/A	1.07259	0.653441	0.793408	0.846396	1.6591	#N/A	10	ENSG00000169570	DTWD2	protein_coding	DTW domain containing 2 [Source:HGNC Symbol;Acc:HGNC:19334]
KYNU	#N/A	#N/A	#N/A	#N/A	#N/A	#N/A	#N/A	#N/A	#N/A	#N/A	#N/A	8.0458	#N/A	#N/A	#N/A	2.3891	4.25924	#N/A	#N/A	6.33504	7.62415	7.38849	7.55041	7.25222	5.86453	5.24178	#N/A	10	ENSG00000115919	KYNU	protein_coding	kynureninase [Source:HGNC Symbol;Acc:HGNC:6469]
RAB31	#N/A	#N/A	#N/A	#N/A	#N/A	#N/A	#N/A	#N/A	#N/A	#N/A	#N/A	6.21985	#N/A	#N/A	#N/A	3.55407	4.61882	#N/A	#N/A	2.09526	7.7857	7.11094	7.89072	7.46201	5.07247	4.40684	#N/A	10	ENSG00000168461	RAB31	protein_coding	RAB31, member RAS oncogene family [Source:HGNC Symbol;Acc:HGNC:9771]
ARHGAP24	#N/A	#N/A	#N/A	#N/A	#N/A	#N/A	#N/A	#N/A	#N/A	#N/A	#N/A	7.26098	#N/A	#N/A	#N/A	2.93786	3.3592	#N/A	#N/A	3.58368	5.74873	6.10792	6.5856	6.6484	5.34834	6.83522	#N/A	10	ENSG00000138639	ARHGAP24	protein_coding	Rho GTPase activating protein 24 [Source:HGNC Symbol;Acc:HGNC:25361]
GRK3	#N/A	#N/A	#N/A	#N/A	#N/A	#N/A	#N/A	#N/A	#N/A	#N/A	#N/A	5.20112	#N/A	#N/A	#N/A	2.13055	2.03887	#N/A	#N/A	2.68691	5.23691	4.2054	5.3337	6.08802	3.73011	1.56583	#N/A	10	ENSG00000100077	GRK3	protein_coding	G protein-coupled receptor kinase 3 [Source:HGNC Symbol;Acc:HGNC:290]
CYBB	#N/A	#N/A	#N/A	#N/A	#N/A	#N/A	#N/A	#N/A	#N/A	#N/A	#N/A	9.26429	#N/A	#N/A	#N/A	3.90544	3.96515	#N/A	#N/A	0.731532	11.326	8.16462	10.4324	8.11341	4.62434	5.29357	#N/A	10	ENSG00000165168	CYBB	protein_coding	cytochrome b-245 beta chain [Source:HGNC Symbol;Acc:HGNC:2578]
WDFY4	#N/A	#N/A	#N/A	#N/A	#N/A	#N/A	#N/A	#N/A	#N/A	#N/A	#N/A	5.94735	#N/A	#N/A	#N/A	3.02008	3.87432	#N/A	#N/A	0.751499	5.62597	5.50074	7.42176	6.66201	4.21536	3.44467	#N/A	10	ENSG00000128815	WDFY4	protein_coding	WDFY family member 4 [Source:HGNC Symbol;Acc:HGNC:29323]
VAV2	#N/A	#N/A	#N/A	#N/A	#N/A	#N/A	#N/A	#N/A	#N/A	#N/A	#N/A	3.55873	#N/A	#N/A	#N/A	2.45943	#N/A	#N/A	#N/A	3.7545	4.38179	4.05294	4.52511	5.43345	4.32962	4.06356	1.71663	10	ENSG00000160293	VAV2	protein_coding	vav guanine nucleotide exchange factor 2 [Source:HGNC Symbol;Acc:HGNC:12658]
KHDRBS2	#N/A	#N/A	#N/A	#N/A	#N/A	#N/A	#N/A	#N/A	#N/A	#N/A	#N/A	3.33809	#N/A	#N/A	#N/A	3.39747	0.66888	#N/A	#N/A	0.390718	4.97589	5.46268	6.55987	5.12971	3.59675	4.23189	#N/A	10	ENSG00000112232	KHDRBS2	protein_coding	KH RNA binding domain containing, signal transduction associated 2 [Source:HGNC Symbol;Acc:HGNC:18114]
BCL11A	#N/A	#N/A	#N/A	#N/A	#N/A	#N/A	#N/A	#N/A	#N/A	#N/A	#N/A	5.29079	#N/A	#N/A	#N/A	2.12185	0.124923	#N/A	#N/A	0.165056	4.95998	3.72991	4.26487	6.16182	2.89337	0.785385	#N/A	10	ENSG00000119866	BCL11A	protein_coding	BAF chromatin remodeling complex subunit BCL11A [Source:HGNC Symbol;Acc:HGNC:13221]
MEF2A	#N/A	#N/A	#N/A	#N/A	#N/A	#N/A	#N/A	#N/A	#N/A	#N/A	#N/A	1.21521	#N/A	#N/A	#N/A	1.18656	1.10182	#N/A	#N/A	5.10362	0.824552	1.17415	1.02726	1.25243	1.42482	1.13596	#N/A	10	ENSG00000068305	MEF2A	protein_coding	myocyte enhancer factor 2A [Source:HGNC Symbol;Acc:HGNC:6993]
TLR1	#N/A	#N/A	#N/A	#N/A	#N/A	#N/A	#N/A	#N/A	#N/A	#N/A	#N/A	3.59797	#N/A	#N/A	#N/A	0.857948	1.90149	#N/A	#N/A	0.401071	1.93924	1.88597	3.89252	2.22796	2.26445	1.8078	#N/A	10	ENSG00000174125	TLR1	protein_coding	toll like receptor 1 [Source:HGNC Symbol;Acc:HGNC:11847]
UNC93B1	#N/A	#N/A	#N/A	#N/A	#N/A	#N/A	#N/A	#N/A	#N/A	#N/A	#N/A	3.29571	#N/A	#N/A	#N/A	1.85755	2.24272	#N/A	#N/A	0.379212	3.47204	3.12622	4.27498	3.04171	2.40652	4.003	#N/A	10	ENSG00000110057	UNC93B1	protein_coding	unc-93 homolog B1, TLR signaling regulator [Source:HGNC Symbol;Acc:HGNC:13481]
LINC01410	#N/A	#N/A	#N/A	#N/A	#N/A	#N/A	#N/A	#N/A	#N/A	#N/A	#N/A	3.95172	#N/A	#N/A	#N/A	2.39415	1.30528	#N/A	#N/A	0.316037	5.26941	3.77716	2.56165	4.21295	2.1441	3.23194	#N/A	10	ENSG00000238113	LINC01410	lncRNA	long intergenic non-protein coding RNA 1410 [Source:HGNC Symbol;Acc:HGNC:50702]
MARCKS	#N/A	#N/A	#N/A	#N/A	#N/A	#N/A	#N/A	#N/A	#N/A	#N/A	#N/A	0.214648	#N/A	#N/A	#N/A	5.80253	0.63196	#N/A	#N/A	0.248403	9.55504	0.239759	8.90788	6.49323	3.37729	0.562816	#N/A	10	ENSG00000277443	MARCKS	protein_coding	myristoylated alanine rich protein kinase C substrate [Source:HGNC Symbol;Acc:HGNC:6759]
GEMIN7-AS1	#N/A	#N/A	#N/A	#N/A	#N/A	#N/A	#N/A	#N/A	#N/A	#N/A	#N/A	2.31751	0.970856	#N/A	#N/A	#N/A	1.61323	#N/A	#N/A	3.86562	2.47103	2.59419	1.36857	1.90791	1.67778	2.18449	#N/A	10	ENSG00000267348	GEMIN7-AS1	lncRNA	GEMIN7 antisense RNA 1 [Source:HGNC Symbol;Acc:HGNC:53773]
CD86	#N/A	#N/A	#N/A	#N/A	#N/A	#N/A	#N/A	#N/A	#N/A	#N/A	#N/A	4.80041	#N/A	#N/A	#N/A	1.51456	2.31953	#N/A	#N/A	0.281143	6.94703	6.53989	5.33956	6.67911	3.45168	0.61702	#N/A	10	ENSG00000114013	CD86	protein_coding	CD86 molecule [Source:HGNC Symbol;Acc:HGNC:1705]
MIS18BP1	#N/A	#N/A	#N/A	#N/A	#N/A	#N/A	#N/A	#N/A	#N/A	#N/A	#N/A	1.15728	#N/A	0.453501	#N/A	0.965749	#N/A	#N/A	#N/A	5.25777	1.33072	0.850423	1.14043	1.1939	1.13879	0.992438	#N/A	10	ENSG00000129534	MIS18BP1	protein_coding	MIS18 binding protein 1 [Source:HGNC Symbol;Acc:HGNC:20190]
MAP3K1	#N/A	#N/A	#N/A	#N/A	#N/A	#N/A	#N/A	#N/A	#N/A	#N/A	#N/A	1.08516	#N/A	#N/A	#N/A	2.01356	0.862294	0.582857	#N/A	5.41336	#N/A	#N/A	2.22585	0.76229	1.55147	2.53161	1.51801	10	ENSG00000095015	MAP3K1	protein_coding	mitogen-activated protein kinase kinase kinase 1 [Source:HGNC Symbol;Acc:HGNC:6848]
HDAC9	#N/A	#N/A	#N/A	#N/A	#N/A	#N/A	#N/A	#N/A	#N/A	#N/A	#N/A	1.84764	#N/A	#N/A	#N/A	1.08188	1.88042	#N/A	#N/A	6.00288	5.04028	3.34983	1.70533	2.35406	1.9414	4.99981	#N/A	10	ENSG00000048052	HDAC9	protein_coding	histone deacetylase 9 [Source:HGNC Symbol;Acc:HGNC:14065]
IFNGR2#159128	#N/A	#N/A	#N/A	#N/A	#N/A	#N/A	#N/A	#N/A	#N/A	#N/A	#N/A	1.54624	#N/A	#N/A	#N/A	1.59114	1.933	#N/A	#N/A	3.67098	0.497142	0.822981	1.7069	1.8882	2.96682	1.86948	#N/A	10	ENSG00000159128	IFNGR2	protein_coding	interferon gamma receptor 2 [Source:HGNC Symbol;Acc:HGNC:5440]
FMNL2	#N/A	#N/A	#N/A	#N/A	#N/A	#N/A	#N/A	#N/A	#N/A	#N/A	#N/A	0.779029	#N/A	#N/A	#N/A	2.04576	1.13273	#N/A	#N/A	0.136147	2.17493	1.94301	3.83419	4.86981	3.58349	0.977128	#N/A	10	ENSG00000157827	FMNL2	protein_coding	formin like 2 [Source:HGNC Symbol;Acc:HGNC:18267]
#237705	#N/A	#N/A	#N/A	#N/A	#N/A	#N/A	#N/A	#N/A	#N/A	#N/A	#N/A	1.55601	1.11681	#N/A	#N/A	2.03613	1.18844	#N/A	#N/A	6.14228	#N/A	#N/A	2.24282	1.04039	1.88603	3.14911	1.26547	10	ENSG00000237705		lncRNA	novel transcript
CTNNA1	#N/A	#N/A	#N/A	#N/A	#N/A	#N/A	#N/A	#N/A	#N/A	#N/A	#N/A	1.3771	#N/A	#N/A	#N/A	0.552916	1.02164	#N/A	#N/A	3.19979	2.24986	0.770448	0.610824	1.04911	0.964055	2.60434	#N/A	10	ENSG00000044115	CTNNA1	protein_coding	catenin alpha 1 [Source:HGNC Symbol;Acc:HGNC:2509]
RUFY3	#N/A	#N/A	#N/A	#N/A	#N/A	#N/A	#N/A	#N/A	#N/A	#N/A	#N/A	0.985622	#N/A	#N/A	#N/A	0.674687	0.956862	#N/A	#N/A	3.10609	0.56789	1.264	0.787039	0.879668	1.15194	0.913335	#N/A	10	ENSG00000018189	RUFY3	protein_coding	RUN and FYVE domain containing 3 [Source:HGNC Symbol;Acc:HGNC:30285]
MPZL1	#N/A	#N/A	#N/A	#N/A	#N/A	#N/A	#N/A	#N/A	#N/A	#N/A	#N/A	1.77048	#N/A	#N/A	#N/A	1.59941	0.999853	#N/A	#N/A	0.450439	1.48274	1.88064	2.32476	1.96635	1.48514	2.82215	#N/A	10	ENSG00000197965	MPZL1	protein_coding	myelin protein zero like 1 [Source:HGNC Symbol;Acc:HGNC:7226]
TRAK1	#N/A	#N/A	#N/A	#N/A	#N/A	#N/A	#N/A	#N/A	#N/A	#N/A	#N/A	0.836177	#N/A	#N/A	#N/A	0.755416	0.81247	#N/A	#N/A	5.09562	1.09851	1.08757	0.935171	1.20975	1.21441	0.887595	#N/A	10	ENSG00000182606	TRAK1	protein_coding	trafficking kinesin protein 1 [Source:HGNC Symbol;Acc:HGNC:29947]
#273472	#N/A	#N/A	#N/A	#N/A	#N/A	#N/A	#N/A	#N/A	#N/A	#N/A	#N/A	0.177405	#N/A	1.63668	#N/A	0.343292	0.125771	#N/A	#N/A	#N/A	7.00853	0.200644	0.294391	0.44514	0.259654	0.127159	#N/A	10	ENSG00000273472		lncRNA	novel transcript
ACO2	#N/A	#N/A	#N/A	#N/A	#N/A	#N/A	#N/A	#N/A	#N/A	#N/A	#N/A	0.7218	#N/A	#N/A	#N/A	0.55541	#N/A	0.745878	#N/A	5.43905	0.57292	0.677683	0.4813	0.627799	0.597822	0.715303	#N/A	10	ENSG00000100412	ACO2	protein_coding	aconitase 2 [Source:HGNC Symbol;Acc:HGNC:118]
TTC21A	#N/A	#N/A	#N/A	#N/A	#N/A	#N/A	#N/A	#N/A	#N/A	#N/A	#N/A	1.23858	#N/A	#N/A	#N/A	2.62684	1.0357	#N/A	#N/A	0.200533	1.25019	1.14064	3.117	2.29914	2.13326	1.3264	#N/A	10	ENSG00000168026	TTC21A	protein_coding	tetratricopeptide repeat domain 21A [Source:HGNC Symbol;Acc:HGNC:30761]
PAOX	#N/A	#N/A	#N/A	#N/A	#N/A	#N/A	#N/A	#N/A	#N/A	#N/A	#N/A	1.07845	#N/A	0.93245	#N/A	1.15077	1.51634	#N/A	#N/A	#N/A	1.5001	1.03663	0.959444	1.04906	0.832485	#N/A	0.243089	10	ENSG00000148832	PAOX	protein_coding	polyamine oxidase [Source:HGNC Symbol;Acc:HGNC:20837]
INPP4A	2.82374	0.744326	2.70318	1.66542	3.19985	#N/A	#N/A	#N/A	0.888018	#N/A	#N/A	#N/A	#N/A	#N/A	#N/A	#N/A	#N/A	#N/A	#N/A	4.32496	#N/A	#N/A	#N/A	#N/A	#N/A	0.703204	1.60693	9	ENSG00000040933	INPP4A	protein_coding	inositol polyphosphate-4-phosphatase type I A [Source:HGNC Symbol;Acc:HGNC:6074]
SLCO3A1	5.18006	0.55676	5.07606	5.66573	5.72353	#N/A	#N/A	#N/A	#N/A	#N/A	#N/A	#N/A	#N/A	#N/A	#N/A	#N/A	#N/A	1.6231	#N/A	4.15152	#N/A	#N/A	#N/A	#N/A	#N/A	0.751118	1.22603	9	ENSG00000176463	SLCO3A1	protein_coding	solute carrier organic anion transporter family member 3A1 [Source:HGNC Symbol;Acc:HGNC:10952]
#225311	0.160263	#N/A	0.27875	0.373599	0.221382	#N/A	#N/A	#N/A	#N/A	#N/A	#N/A	#N/A	#N/A	#N/A	#N/A	#N/A	#N/A	#N/A	#N/A	#N/A	2.76712	1.56722	#N/A	1.0273	1.29834	0.635645	#N/A	9	ENSG00000225311		lncRNA	novel transcript, antisense to UTRN
PKD2	1.78977	0.721021	1.60189	1.79171	1.30138	#N/A	#N/A	#N/A	#N/A	0.907282	#N/A	0.757509	#N/A	#N/A	#N/A	#N/A	#N/A	#N/A	#N/A	2.50678	#N/A	#N/A	#N/A	#N/A	#N/A	1.79504	#N/A	9	ENSG00000118762	PKD2	protein_coding	polycystin 2, transient receptor potential cation channel [Source:HGNC Symbol;Acc:HGNC:9009]
#260661	0.78288	#N/A	5.01286	0.143164	0.20949	#N/A	#N/A	#N/A	#N/A	#N/A	#N/A	#N/A	1.54483	#N/A	#N/A	#N/A	#N/A	0.785718	#N/A	#N/A	#N/A	#N/A	#N/A	1.15606	1.31526	0.503762	#N/A	9	ENSG00000260661		lncRNA	novel transcript, antisense to SLCO3A1
LINC00861	2.07008	#N/A	2.7825	2.21511	4.23462	2.86158	1.67027	#N/A	2.61654	2.5944	#N/A	#N/A	2.93596	#N/A	#N/A	#N/A	#N/A	#N/A	#N/A	#N/A	#N/A	#N/A	#N/A	#N/A	#N/A	#N/A	#N/A	9	ENSG00000245164	LINC00861	lncRNA	long intergenic non-protein coding RNA 861 [Source:HGNC Symbol;Acc:HGNC:45133]
SULT1A1	2.42508	#N/A	2.01432	2.8865	3.46973	#N/A	#N/A	#N/A	#N/A	#N/A	#N/A	#N/A	#N/A	#N/A	#N/A	1.46328	#N/A	#N/A	#N/A	#N/A	#N/A	0.806823	1.05533	1.14173	0.783586	#N/A	#N/A	9	ENSG00000196502	SULT1A1	protein_coding	sulfotransferase family 1A member 1 [Source:HGNC Symbol;Acc:HGNC:11453]
IGF2BP2	0.140518	#N/A	0.10218	#N/A	0.117279	#N/A	#N/A	#N/A	#N/A	#N/A	#N/A	0.145926	#N/A	#N/A	#N/A	#N/A	#N/A	#N/A	#N/A	#N/A	3.95606	0.179158	1.59808	0.729692	#N/A	0.076342	#N/A	9	ENSG00000073792	IGF2BP2	protein_coding	insulin like growth factor 2 mRNA binding protein 2 [Source:HGNC Symbol;Acc:HGNC:28867]
LMTK2	1.14274	#N/A	0.906403	1.48589	1.04061	#N/A	#N/A	#N/A	#N/A	0.927256	0.889467	#N/A	0.766516	#N/A	#N/A	#N/A	#N/A	0.584359	#N/A	0.274723	#N/A	#N/A	#N/A	#N/A	#N/A	#N/A	#N/A	9	ENSG00000164715	LMTK2	protein_coding	lemur tyrosine kinase 2 [Source:HGNC Symbol;Acc:HGNC:17880]
MAP2K6	1.01796	#N/A	0.71748	1.82384	1.16854	0.568783	#N/A	#N/A	0.944475	1.99746	#N/A	#N/A	1.1782	#N/A	#N/A	#N/A	#N/A	#N/A	#N/A	4.2466	#N/A	#N/A	#N/A	#N/A	#N/A	#N/A	#N/A	9	ENSG00000108984	MAP2K6	protein_coding	mitogen-activated protein kinase kinase 6 [Source:HGNC Symbol;Acc:HGNC:6846]
RTN1	0.0973988	#N/A	0.139903	#N/A	#N/A	#N/A	#N/A	#N/A	#N/A	#N/A	#N/A	0.0947662	#N/A	#N/A	#N/A	#N/A	#N/A	#N/A	#N/A	0.0390182	0.580386	0.216641	0.381455	#N/A	0.12633	0.0967519	#N/A	9	ENSG00000139970	RTN1	protein_coding	reticulon 1 [Source:HGNC Symbol;Acc:HGNC:10467]
#229118	0.0785978	#N/A	0.0706948	#N/A	0.0783074	#N/A	#N/A	#N/A	#N/A	0.07711	#N/A	0.0518098	0.108461	#N/A	0.0377729	#N/A	#N/A	0.0765905	#N/A	#N/A	1.31986	#N/A	#N/A	#N/A	#N/A	#N/A	#N/A	9	ENSG00000229118		lncRNA	novel transcript
EPC1-AS1	0.999964	#N/A	#N/A	0.893861	#N/A	1.12608	1.62424	#N/A	1.55287	0.979052	#N/A	#N/A	2.31207	#N/A	#N/A	#N/A	#N/A	#N/A	#N/A	4.9897	#N/A	#N/A	#N/A	#N/A	0.973743	#N/A	#N/A	9	ENSG00000229327	EPC1-AS1	lncRNA	EPC1 antisense RNA 1 [Source:HGNC Symbol;Acc:HGNC:50717]
MB21D2	1.99122	#N/A	1.74899	4.39364	4.08301	#N/A	#N/A	#N/A	#N/A	#N/A	#N/A	#N/A	#N/A	#N/A	#N/A	1.85376	1.72024	#N/A	#N/A	0.264817	#N/A	#N/A	1.81045	#N/A	#N/A	0.563608	#N/A	9	ENSG00000180611	MB21D2	protein_coding	Mab-21 domain containing 2 [Source:HGNC Symbol;Acc:HGNC:30438]
SCN1A-AS1	0.0676993	#N/A	#N/A	#N/A	0.0653965	#N/A	#N/A	#N/A	#N/A	#N/A	#N/A	0.0645272	#N/A	#N/A	#N/A	#N/A	#N/A	#N/A	#N/A	#N/A	1.07403	0.0815395	0.291918	0.298672	0.118866	0.0762861	#N/A	9	ENSG00000236107	SCN1A-AS1	lncRNA	SCN1A and SCN9A antisense RNA 1 [Source:HGNC Symbol;Acc:HGNC:54069]
EYS	1.10231	#N/A	#N/A	#N/A	#N/A	#N/A	#N/A	#N/A	#N/A	0.897682	#N/A	#N/A	2.45776	#N/A	#N/A	0.48619	0.952998	#N/A	#N/A	2.92733	#N/A	#N/A	#N/A	0.4977	1.34161	0.687124	#N/A	9	ENSG00000188107	EYS	protein_coding	eyes shut homolog [Source:HGNC Symbol;Acc:HGNC:21555]
TJP2	1.71172	#N/A	1.16437	0.863676	0.963167	#N/A	#N/A	#N/A	#N/A	#N/A	#N/A	0.984182	#N/A	#N/A	#N/A	#N/A	#N/A	#N/A	#N/A	#N/A	#N/A	#N/A	0.880323	0.757775	0.753998	1.10556	#N/A	9	ENSG00000119139	TJP2	protein_coding	tight junction protein 2 [Source:HGNC Symbol;Acc:HGNC:11828]
DMXL2	0.0713341	#N/A	0.110442	#N/A	0.0715724	#N/A	#N/A	#N/A	#N/A	#N/A	#N/A	#N/A	#N/A	#N/A	#N/A	#N/A	#N/A	#N/A	#N/A	#N/A	0.319825	0.112651	0.143377	0.254122	0.0908766	0.0582339	#N/A	9	ENSG00000104093	DMXL2	protein_coding	Dmx like 2 [Source:HGNC Symbol;Acc:HGNC:2938]
MAN2A1	0.631597	#N/A	#N/A	0.518795	0.439532	#N/A	#N/A	#N/A	#N/A	#N/A	0.561603	0.74185	#N/A	#N/A	#N/A	0.486805	#N/A	0.798376	#N/A	4.17649	#N/A	#N/A	#N/A	#N/A	0.610977	#N/A	#N/A	9	ENSG00000112893	MAN2A1	protein_coding	mannosidase alpha class 2A member 1 [Source:HGNC Symbol;Acc:HGNC:6824]
KIFAP3	0.834088	#N/A	0.723093	#N/A	#N/A	1.15744	1.54579	1.45973	1.24387	#N/A	0.710688	#N/A	0.778827	#N/A	#N/A	#N/A	#N/A	#N/A	#N/A	1.71687	#N/A	#N/A	#N/A	#N/A	#N/A	#N/A	#N/A	9	ENSG00000075945	KIFAP3	protein_coding	kinesin associated protein 3 [Source:HGNC Symbol;Acc:HGNC:17060]
LINC00649	1.61104	#N/A	1.18528	2.10972	2.56009	2.35649	0.991576	#N/A	0.866469	2.0774	#N/A	#N/A	3.01809	#N/A	#N/A	#N/A	#N/A	#N/A	#N/A	#N/A	#N/A	#N/A	#N/A	#N/A	#N/A	#N/A	#N/A	9	ENSG00000237945	LINC00649	lncRNA	long intergenic non-protein coding RNA 649 [Source:HGNC Symbol;Acc:HGNC:44305]
CPVL	0.0593522	#N/A	#N/A	#N/A	0.0747564	#N/A	#N/A	#N/A	#N/A	#N/A	#N/A	0.0961608	#N/A	#N/A	#N/A	#N/A	#N/A	#N/A	#N/A	#N/A	0.296582	0.107751	0.14924	1.875	0.0840589	0.0839367	#N/A	9	ENSG00000106066	CPVL	protein_coding	carboxypeptidase vitellogenic like [Source:HGNC Symbol;Acc:HGNC:14399]
#229839	0.990281	#N/A	#N/A	#N/A	#N/A	#N/A	1.1395	#N/A	2.08562	0.680213	#N/A	#N/A	2.2127	#N/A	#N/A	#N/A	#N/A	#N/A	#N/A	2.27112	#N/A	#N/A	#N/A	0.545291	1.04475	1.30092	#N/A	9	ENSG00000229839		lncRNA	novel transcript
HM13-AS1	0.840422	#N/A	1.09585	#N/A	0.130733	#N/A	#N/A	#N/A	#N/A	#N/A	#N/A	0.313751	3.04507	#N/A	#N/A	#N/A	#N/A	#N/A	#N/A	#N/A	1.41658	#N/A	2.09589	2.61887	1.00463	#N/A	#N/A	9	ENSG00000230613	HM13-AS1	lncRNA	HM13 antisense RNA 1 [Source:HGNC Symbol;Acc:HGNC:41940]
MAGI3	0.962593	#N/A	0.664918	0.859694	1.06742	#N/A	#N/A	#N/A	#N/A	0.840884	#N/A	#N/A	0.55692	#N/A	#N/A	0.979985	#N/A	#N/A	#N/A	0.260204	#N/A	#N/A	#N/A	#N/A	0.605692	#N/A	#N/A	9	ENSG00000081026	MAGI3	protein_coding	membrane associated guanylate kinase, WW and PDZ domain containing 3 [Source:HGNC Symbol;Acc:HGNC:29647]
FCER1G	0.0207457	#N/A	0.0549467	0.0443326	0.0535576	#N/A	#N/A	#N/A	#N/A	#N/A	#N/A	0.076672	#N/A	#N/A	#N/A	#N/A	#N/A	#N/A	#N/A	#N/A	0.112101	0.0893544	0.0963	#N/A	#N/A	0.0538738	#N/A	9	ENSG00000158869	FCER1G	protein_coding	Fc epsilon receptor Ig [Source:HGNC Symbol;Acc:HGNC:3611]
KIAA1958	0.868501	#N/A	#N/A	1.28397	#N/A	#N/A	#N/A	#N/A	#N/A	#N/A	#N/A	0.844392	#N/A	#N/A	#N/A	#N/A	#N/A	#N/A	#N/A	3.88313	#N/A	0.962482	0.754895	1.05215	0.903449	1.28988	#N/A	9	ENSG00000165185	KIAA1958	protein_coding	KIAA1958 [Source:HGNC Symbol;Acc:HGNC:23427]
APRG1	1.03496	#N/A	#N/A	1.03983	0.956001	0.736692	#N/A	#N/A	#N/A	1.24112	0.875619	#N/A	1.32342	#N/A	#N/A	#N/A	#N/A	#N/A	#N/A	0.801605	#N/A	#N/A	#N/A	#N/A	0.622868	#N/A	#N/A	9	ENSG00000198590	APRG1	lncRNA	APRG1 tumor suppressor candidate [Source:HGNC Symbol;Acc:HGNC:24082]
ADAMTSL4	0.0989802	#N/A	0.0944898	0.090168	#N/A	#N/A	#N/A	#N/A	#N/A	#N/A	#N/A	0.12638	#N/A	#N/A	#N/A	#N/A	#N/A	#N/A	#N/A	#N/A	1.19823	0.130923	1.16832	1.67131	0.175186	#N/A	#N/A	9	ENSG00000143382	ADAMTSL4	protein_coding	ADAMTS like 4 [Source:HGNC Symbol;Acc:HGNC:19706]
SMCO4	1.72417	#N/A	3.00466	#N/A	0.639964	#N/A	#N/A	#N/A	#N/A	#N/A	#N/A	2.59082	#N/A	#N/A	#N/A	1.3501	#N/A	#N/A	#N/A	#N/A	1.98352	1.16071	4.73746	2.37903	#N/A	#N/A	#N/A	9	ENSG00000166002	SMCO4	protein_coding	single-pass membrane protein with coiled-coil domains 4 [Source:HGNC Symbol;Acc:HGNC:24810]
IFNG	0.193746	#N/A	0.42825	0.106402	#N/A	0.956257	0.207958	#N/A	#N/A	0.257908	0.202464	0.223617	0.254635	#N/A	#N/A	#N/A	#N/A	#N/A	#N/A	#N/A	#N/A	#N/A	#N/A	#N/A	#N/A	#N/A	#N/A	9	ENSG00000111537	IFNG	protein_coding	interferon gamma [Source:HGNC Symbol;Acc:HGNC:5438]
#214955	0.653414	#N/A	#N/A	#N/A	#N/A	1.47703	#N/A	#N/A	#N/A	2.02708	#N/A	#N/A	1.65969	1.21917	0.335473	#N/A	#N/A	#N/A	#N/A	#N/A	1.02287	0.974252	#N/A	0.990322	#N/A	#N/A	#N/A	9	ENSG00000214955		lncRNA	novel transcript
#260635	0.98814	#N/A	1.13316	0.144421	0.253688	3.94479	0.241984	#N/A	#N/A	1.83349	#N/A	#N/A	3.21225	#N/A	#N/A	1.86363	#N/A	#N/A	#N/A	#N/A	#N/A	#N/A	#N/A	#N/A	#N/A	#N/A	#N/A	9	ENSG00000260635		lncRNA	novel transcript, antisense to CDR2
#286168	0.120787	#N/A	#N/A	#N/A	#N/A	0.252759	#N/A	#N/A	#N/A	0.250883	0.193746	0.152168	0.229162	#N/A	#N/A	#N/A	#N/A	#N/A	#N/A	#N/A	#N/A	#N/A	1.04228	0.850092	0.224474	#N/A	#N/A	9	ENSG00000286168		lncRNA	novel transcript, antisense to TFRC
LINC00707	0.0403237	#N/A	0.0476924	#N/A	0.0468391	0.108588	#N/A	#N/A	#N/A	0.113279	0.0928513	#N/A	0.109432	#N/A	#N/A	#N/A	#N/A	#N/A	#N/A	#N/A	0.189099	0.0630217	#N/A	#N/A	#N/A	#N/A	#N/A	9	ENSG00000238266	LINC00707	lncRNA	long intergenic non-protein coding RNA 707 [Source:HGNC Symbol;Acc:HGNC:44691]
SPARCL1	0.124097	#N/A	#N/A	0.0733772	#N/A	0.443802	0.169273	#N/A	#N/A	0.273652	#N/A	0.135938	0.320485	#N/A	#N/A	#N/A	#N/A	#N/A	#N/A	#N/A	#N/A	#N/A	#N/A	0.394858	0.459759	#N/A	#N/A	9	ENSG00000152583	SPARCL1	protein_coding	SPARC like 1 [Source:HGNC Symbol;Acc:HGNC:11220]
NPIPA1#183426	1.11568	#N/A	#N/A	1.06233	#N/A	1.00858	#N/A	1.66404	1.16928	1.1156	#N/A	#N/A	1.36442	#N/A	#N/A	#N/A	#N/A	#N/A	#N/A	0.243365	#N/A	#N/A	#N/A	0.790062	#N/A	#N/A	#N/A	9	ENSG00000183426	NPIPA1	protein_coding	nuclear pore complex interacting protein family member A1 [Source:HGNC Symbol;Acc:HGNC:7909]
UBN2	0.674681	0.709071	0.556338	#N/A	#N/A	#N/A	#N/A	#N/A	#N/A	#N/A	#N/A	#N/A	#N/A	#N/A	#N/A	#N/A	0.845299	#N/A	#N/A	4.12396	0.470598	0.676608	#N/A	0.471388	0.522455	#N/A	#N/A	9	ENSG00000157741	UBN2	protein_coding	ubinuclein 2 [Source:HGNC Symbol;Acc:HGNC:21931]
ADGRB3	0.0616262	#N/A	#N/A	#N/A	0.072642	#N/A	#N/A	#N/A	#N/A	#N/A	#N/A	0.109729	#N/A	#N/A	#N/A	#N/A	#N/A	#N/A	#N/A	#N/A	0.410978	0.151318	0.161951	0.152513	0.139315	0.0859489	#N/A	9	ENSG00000135298	ADGRB3	protein_coding	adhesion G protein-coupled receptor B3 [Source:HGNC Symbol;Acc:HGNC:945]
#276952	0.112944	#N/A	0.0885208	#N/A	#N/A	0.28529	#N/A	#N/A	#N/A	#N/A	#N/A	0.102341	0.273415	0.321826	#N/A	#N/A	#N/A	#N/A	#N/A	#N/A	0.925583	#N/A	#N/A	0.410328	0.195228	#N/A	#N/A	9	ENSG00000276952		lncRNA	novel transcript, antisense to PYGB
#262999	0.0682502	0.0457589	0.110454	#N/A	#N/A	0.137885	#N/A	#N/A	#N/A	0.171481	#N/A	#N/A	0.147986	#N/A	#N/A	#N/A	0.0787743	#N/A	#N/A	#N/A	1.03826	#N/A	#N/A	0.689723	#N/A	#N/A	#N/A	9	ENSG00000262999		lncRNA	novel transcript, antisense to a novel protein gene
CENPN-AS1	0.0935718	#N/A	#N/A	#N/A	#N/A	#N/A	#N/A	#N/A	#N/A	#N/A	#N/A	0.141021	0.278728	0.604323	#N/A	0.895759	#N/A	#N/A	#N/A	#N/A	1.16119	#N/A	1.11446	1.05536	0.139215	#N/A	#N/A	9	ENSG00000260213	CENPN-AS1	lncRNA	CENPN antisense RNA 1 [Source:HGNC Symbol;Acc:HGNC:55106]
#257883	0.112916	#N/A	0.0909639	#N/A	#N/A	#N/A	#N/A	#N/A	#N/A	0.128115	#N/A	0.125705	#N/A	#N/A	#N/A	0.12823	#N/A	#N/A	#N/A	#N/A	0.586641	0.142956	0.397917	0.261453	#N/A	#N/A	#N/A	9	ENSG00000257883		lncRNA	novel transcript
TVP23B	0.793762	#N/A	#N/A	#N/A	#N/A	0.615606	#N/A	#N/A	#N/A	#N/A	0.73137	0.704324	0.855158	0.806434	#N/A	#N/A	#N/A	#N/A	#N/A	#N/A	0.658761	0.787567	#N/A	#N/A	0.635059	#N/A	#N/A	9	ENSG00000171928	TVP23B	protein_coding	trans-golgi network vesicle protein 23 homolog B [Source:HGNC Symbol;Acc:HGNC:20399]
FXN	0.727126	#N/A	0.793703	#N/A	1.01463	#N/A	1.02444	#N/A	1.01594	0.53691	#N/A	#N/A	0.726103	#N/A	#N/A	#N/A	#N/A	#N/A	#N/A	0.972544	#N/A	#N/A	#N/A	#N/A	#N/A	0.892449	#N/A	9	ENSG00000165060	FXN	protein_coding	frataxin [Source:HGNC Symbol;Acc:HGNC:3951]
H2BC15	0.988318	#N/A	1.44597	#N/A	#N/A	1.73738	1.01638	0.705627	0.423256	1.59873	#N/A	#N/A	1.62667	0.896551	#N/A	#N/A	#N/A	#N/A	#N/A	#N/A	#N/A	#N/A	#N/A	#N/A	#N/A	#N/A	#N/A	9	ENSG00000233822	H2BC15	protein_coding	H2B clustered histone 15 [Source:HGNC Symbol;Acc:HGNC:4749]
#237851	1.05223	#N/A	#N/A	#N/A	#N/A	1.95244	0.233843	0.228666	0.21601	1.60369	#N/A	#N/A	3.81916	#N/A	#N/A	1.15802	#N/A	#N/A	#N/A	#N/A	#N/A	#N/A	#N/A	#N/A	1.22793	#N/A	#N/A	9	ENSG00000237851		lncRNA	novel transcript
ALMS1	0.552819	#N/A	0.626994	0.634472	0.64285	0.820892	1.08589	#N/A	#N/A	0.576136	#N/A	#N/A	0.846507	#N/A	#N/A	#N/A	#N/A	#N/A	#N/A	5.47866	#N/A	#N/A	#N/A	#N/A	#N/A	#N/A	#N/A	9	ENSG00000116127	ALMS1	protein_coding	ALMS1 centrosome and basal body associated protein [Source:HGNC Symbol;Acc:HGNC:428]
MAP1LC3B2	0.0798507	#N/A	#N/A	#N/A	#N/A	#N/A	#N/A	#N/A	#N/A	#N/A	#N/A	0.110988	#N/A	#N/A	#N/A	0.118385	0.0716784	#N/A	#N/A	#N/A	0.136524	0.128865	0.181418	0.108702	#N/A	0.0765546	#N/A	9	ENSG00000258102	MAP1LC3B2	protein_coding	microtubule associated protein 1 light chain 3 beta 2 [Source:HGNC Symbol;Acc:HGNC:34390]
CALCRL-AS1	0.392782	#N/A	1.52833	#N/A	0.122791	#N/A	#N/A	#N/A	#N/A	#N/A	#N/A	0.0566232	#N/A	#N/A	#N/A	#N/A	#N/A	#N/A	#N/A	#N/A	1.0497	0.479316	#N/A	1.95579	1.51401	0.100496	#N/A	9	ENSG00000224063	CALCRL-AS1	lncRNA	CALCRL and TFPI antisense RNA 1 [Source:HGNC Symbol;Acc:HGNC:55863]
FBXO38-DT	1.20524	#N/A	#N/A	#N/A	#N/A	0.979423	1.26934	#N/A	#N/A	#N/A	#N/A	1.64039	1.7448	#N/A	#N/A	#N/A	#N/A	#N/A	#N/A	0.337101	#N/A	1.24051	#N/A	1.2101	1.37541	#N/A	#N/A	9	ENSG00000247199	FBXO38-DT	lncRNA	FBXO38 divergent transcript [Source:HGNC Symbol;Acc:HGNC:55589]
CLEC18B	0.0982932	#N/A	#N/A	#N/A	#N/A	#N/A	#N/A	#N/A	#N/A	#N/A	0.138415	#N/A	0.134409	#N/A	0.0841309	0.497495	#N/A	0.112786	#N/A	#N/A	#N/A	0.134021	#N/A	0.438085	0.149868	#N/A	#N/A	9	ENSG00000140839	CLEC18B	protein_coding	C-type lectin domain family 18 member B [Source:HGNC Symbol;Acc:HGNC:33849]
LPIN1	0.666236	#N/A	#N/A	0.905783	0.925152	0.662554	#N/A	0.976359	1.29967	0.797506	#N/A	#N/A	0.77107	#N/A	#N/A	#N/A	#N/A	#N/A	#N/A	1.1452	#N/A	#N/A	#N/A	#N/A	#N/A	#N/A	#N/A	9	ENSG00000134324	LPIN1	protein_coding	lipin 1 [Source:HGNC Symbol;Acc:HGNC:13345]
MCTP1	0.613865	#N/A	0.660607	#N/A	0.389701	#N/A	#N/A	#N/A	#N/A	#N/A	#N/A	0.369595	#N/A	#N/A	#N/A	#N/A	#N/A	#N/A	#N/A	#N/A	2.92871	0.393562	3.0954	4.32812	0.938993	#N/A	#N/A	9	ENSG00000175471	MCTP1	protein_coding	multiple C2 and transmembrane domain containing 1 [Source:HGNC Symbol;Acc:HGNC:26183]
ZNF367	0.725014	#N/A	0.67321	#N/A	#N/A	1.98614	0.286103	0.200972	0.132386	#N/A	1.4856	#N/A	1.36772	0.719799	#N/A	#N/A	#N/A	#N/A	#N/A	#N/A	#N/A	#N/A	#N/A	#N/A	#N/A	#N/A	#N/A	9	ENSG00000165244	ZNF367	protein_coding	zinc finger protein 367 [Source:HGNC Symbol;Acc:HGNC:18320]
#255114	0.0862106	#N/A	0.0775508	#N/A	#N/A	0.263564	#N/A	#N/A	#N/A	0.165366	0.155477	#N/A	0.157283	#N/A	#N/A	#N/A	#N/A	#N/A	#N/A	#N/A	1.84649	0.139451	#N/A	#N/A	0.164419	#N/A	#N/A	9	ENSG00000255114		lncRNA	novel transcript, antisense to HYOU1
#259353	0.0993989	#N/A	#N/A	#N/A	#N/A	0.160722	#N/A	#N/A	#N/A	0.1861	0.164533	0.103446	0.219325	#N/A	#N/A	0.55352	#N/A	#N/A	#N/A	#N/A	#N/A	#N/A	#N/A	0.648847	0.169497	#N/A	#N/A	9	ENSG00000259353		lncRNA	novel transcript, antisense to FAM63B
DDB1	0.562503	#N/A	0.705504	0.774072	#N/A	#N/A	#N/A	#N/A	#N/A	0.819995	#N/A	#N/A	#N/A	#N/A	0.771562	#N/A	#N/A	#N/A	#N/A	1.20409	0.48107	0.504881	#N/A	#N/A	#N/A	1.16088	#N/A	9	ENSG00000167986	DDB1	protein_coding	damage specific DNA binding protein 1 [Source:HGNC Symbol;Acc:HGNC:2717]
C2CD2	0.909252	#N/A	0.724976	1.27187	#N/A	#N/A	#N/A	#N/A	#N/A	#N/A	#N/A	0.861579	#N/A	#N/A	#N/A	#N/A	1.25764	#N/A	#N/A	1.78434	#N/A	#N/A	0.868863	1.06587	0.948815	#N/A	#N/A	9	ENSG00000157617	C2CD2	protein_coding	C2 calcium dependent domain containing 2 [Source:HGNC Symbol;Acc:HGNC:1266]
PLAAT3	1.14159	#N/A	0.970012	0.428661	2.289	#N/A	#N/A	#N/A	#N/A	1.98987	1.28735	#N/A	#N/A	#N/A	#N/A	#N/A	#N/A	#N/A	#N/A	0.207954	1.23236	0.899226	#N/A	#N/A	#N/A	#N/A	#N/A	9	ENSG00000176485	PLAAT3	protein_coding	phospholipase A and acyltransferase 3 [Source:HGNC Symbol;Acc:HGNC:17825]
FER	0.447193	#N/A	#N/A	#N/A	#N/A	#N/A	#N/A	#N/A	#N/A	#N/A	#N/A	#N/A	#N/A	#N/A	#N/A	#N/A	0.953378	#N/A	#N/A	3.94479	0.49437	0.915117	0.620883	0.839396	0.953788	0.940905	#N/A	9	ENSG00000151422	FER	protein_coding	FER tyrosine kinase [Source:HGNC Symbol;Acc:HGNC:3655]
#287593	0.0390357	#N/A	0.0254796	#N/A	0.0511182	0.0793038	#N/A	#N/A	#N/A	0.0371008	#N/A	#N/A	0.0705992	#N/A	#N/A	0.0662239	#N/A	#N/A	#N/A	#N/A	#N/A	#N/A	0.124365	#N/A	#N/A	0.0518339	#N/A	9	ENSG00000287593		lncRNA	novel transcript, antisense to ADTRP
KHDC1	0.97258	#N/A	#N/A	#N/A	#N/A	4.56341	0.514547	0.655395	0.482648	3.71981	1.99344	#N/A	4.41527	#N/A	#N/A	#N/A	#N/A	#N/A	#N/A	0.227941	#N/A	#N/A	#N/A	#N/A	#N/A	#N/A	#N/A	9	ENSG00000135314	KHDC1	protein_coding	KH domain containing 1 [Source:HGNC Symbol;Acc:HGNC:21366]
SLC7A11-AS1	0.0528233	#N/A	0.0509681	#N/A	#N/A	#N/A	#N/A	#N/A	#N/A	#N/A	#N/A	#N/A	#N/A	0.0392785	#N/A	0.0736103	#N/A	#N/A	#N/A	#N/A	0.220857	0.0804457	0.0899331	0.10702	0.104345	#N/A	#N/A	9	ENSG00000250033	SLC7A11-AS1	lncRNA	SLC7A11 antisense RNA 1 [Source:HGNC Symbol;Acc:HGNC:44064]
WFDC3	0.0493337	#N/A	#N/A	#N/A	#N/A	#N/A	#N/A	#N/A	#N/A	0.0993605	#N/A	0.0718549	#N/A	#N/A	#N/A	0.0728163	#N/A	#N/A	#N/A	#N/A	0.0756194	0.0841511	0.0655239	0.0811069	0.105841	#N/A	#N/A	9	ENSG00000124116	WFDC3	protein_coding	WAP four-disulfide core domain 3 [Source:HGNC Symbol;Acc:HGNC:15957]
COG1	0.687443	#N/A	0.69315	2.21995	#N/A	0.965	#N/A	1.17785	#N/A	0.751392	1.06075	#N/A	0.875955	#N/A	#N/A	#N/A	#N/A	#N/A	#N/A	0.739396	#N/A	#N/A	#N/A	#N/A	#N/A	#N/A	#N/A	9	ENSG00000166685	COG1	protein_coding	component of oligomeric golgi complex 1 [Source:HGNC Symbol;Acc:HGNC:6545]
CAMTA1	0.421223	#N/A	#N/A	0.674069	#N/A	#N/A	#N/A	#N/A	#N/A	0.709228	#N/A	#N/A	#N/A	0.466124	#N/A	0.533226	#N/A	#N/A	#N/A	1.98272	#N/A	#N/A	0.502281	0.613472	0.620216	#N/A	#N/A	9	ENSG00000171735	CAMTA1	protein_coding	calmodulin binding transcription activator 1 [Source:HGNC Symbol;Acc:HGNC:18806]
UQCRQ	#N/A	2.07259	1.48214	#N/A	#N/A	#N/A	1.06371	0.843813	#N/A	#N/A	#N/A	#N/A	#N/A	1.40608	0.55592	#N/A	#N/A	0.815854	#N/A	#N/A	1.75243	1.06305	#N/A	#N/A	#N/A	#N/A	#N/A	9	ENSG00000164405	UQCRQ	protein_coding	ubiquinol-cytochrome c reductase complex III subunit VII [Source:HGNC Symbol;Acc:HGNC:29594]
MRPL23#214026	#N/A	0.255518	#N/A	#N/A	#N/A	#N/A	#N/A	#N/A	#N/A	#N/A	#N/A	1.11547	#N/A	2.99209	0.186257	1.22738	#N/A	0.437318	#N/A	#N/A	4.34752	2.26791	4.53283	#N/A	#N/A	#N/A	#N/A	9	ENSG00000214026	MRPL23	protein_coding	mitochondrial ribosomal protein L23 [Source:HGNC Symbol;Acc:HGNC:10322]
TMEM256#205544	#N/A	0.573565	#N/A	#N/A	#N/A	#N/A	#N/A	0.523729	#N/A	#N/A	#N/A	#N/A	#N/A	3.72402	0.532559	#N/A	#N/A	0.338529	#N/A	0.165088	5.02543	3.12659	4.56838	#N/A	#N/A	#N/A	#N/A	9	ENSG00000205544	TMEM256	protein_coding	transmembrane protein 256 [Source:HGNC Symbol;Acc:HGNC:28618]
NDUFS5	#N/A	1.56557	1.93411	1.48134	#N/A	#N/A	1.52557	1.76932	#N/A	#N/A	#N/A	#N/A	#N/A	1.93034	#N/A	#N/A	#N/A	3.40047	#N/A	#N/A	#N/A	1.27981	3.02685	#N/A	#N/A	#N/A	#N/A	9	ENSG00000168653	NDUFS5	protein_coding	NADH:ubiquinone oxidoreductase subunit S5 [Source:HGNC Symbol;Acc:HGNC:7712]
POP7	#N/A	0.171177	0.388909	#N/A	#N/A	0.36206	#N/A	#N/A	#N/A	#N/A	#N/A	0.0987813	#N/A	1.27633	0.189291	#N/A	#N/A	0.0890572	#N/A	#N/A	1.65161	0.289863	#N/A	#N/A	#N/A	#N/A	#N/A	9	ENSG00000172336	POP7	protein_coding	POP7 homolog, ribonuclease P/MRP subunit [Source:HGNC Symbol;Acc:HGNC:19949]
WDR83OS	#N/A	1.16247	1.58286	#N/A	#N/A	0.974275	#N/A	#N/A	#N/A	#N/A	#N/A	#N/A	#N/A	1.53858	0.568425	#N/A	#N/A	2.26586	#N/A	#N/A	2.33127	1.0621	1.84831	#N/A	#N/A	#N/A	#N/A	9	ENSG00000105583	WDR83OS	protein_coding	WD repeat domain 83 opposite strand [Source:HGNC Symbol;Acc:HGNC:30203]
EME1	#N/A	0.0545684	#N/A	#N/A	#N/A	#N/A	#N/A	#N/A	#N/A	#N/A	#N/A	0.105699	0.106532	#N/A	#N/A	0.0895735	#N/A	#N/A	#N/A	#N/A	0.2517	0.0898454	0.110986	0.181975	#N/A	0.072526	#N/A	9	ENSG00000154920	EME1	protein_coding	essential meiotic structure-specific endonuclease 1 [Source:HGNC Symbol;Acc:HGNC:24965]
EIF5A#132507	#N/A	0.786718	#N/A	#N/A	#N/A	#N/A	#N/A	#N/A	#N/A	#N/A	#N/A	#N/A	#N/A	1.08166	0.772539	0.765656	#N/A	2.04616	#N/A	1.47439	0.96083	0.918102	1.16457	#N/A	#N/A	#N/A	#N/A	9	ENSG00000132507	EIF5A	protein_coding	eukaryotic translation initiation factor 5A [Source:HGNC Symbol;Acc:HGNC:3300]
UBB	#N/A	1.57912	#N/A	#N/A	#N/A	1.95163	3.22773	2.69507	#N/A	#N/A	#N/A	#N/A	#N/A	2.57625	1.43651	#N/A	#N/A	3.33143	#N/A	#N/A	3.61837	2.10125	#N/A	#N/A	#N/A	#N/A	#N/A	9	ENSG00000170315	UBB	protein_coding	ubiquitin B [Source:HGNC Symbol;Acc:HGNC:12463]
ATP6V0B	#N/A	0.707454	0.855754	#N/A	#N/A	#N/A	#N/A	#N/A	#N/A	#N/A	#N/A	1.24722	#N/A	#N/A	#N/A	1.16269	#N/A	1.12754	#N/A	0.576109	3.22033	2.25046	1.77021	#N/A	#N/A	#N/A	#N/A	9	ENSG00000117410	ATP6V0B	protein_coding	ATPase H+ transporting V0 subunit b [Source:HGNC Symbol;Acc:HGNC:861]
DCTN3	#N/A	0.415904	1.15096	#N/A	#N/A	1.20476	0.321595	#N/A	#N/A	#N/A	#N/A	#N/A	#N/A	1.29142	0.565461	#N/A	#N/A	0.366715	#N/A	#N/A	1.41937	#N/A	0.982025	#N/A	#N/A	#N/A	#N/A	9	ENSG00000137100	DCTN3	protein_coding	dynactin subunit 3 [Source:HGNC Symbol;Acc:HGNC:2713]
SLC35E1	#N/A	0.761446	0.621491	1.18103	0.947822	#N/A	#N/A	#N/A	#N/A	#N/A	#N/A	#N/A	#N/A	#N/A	#N/A	0.549506	#N/A	#N/A	#N/A	#N/A	0.634016	#N/A	0.821545	0.58517	0.597136	#N/A	#N/A	9	ENSG00000127526	SLC35E1	protein_coding	solute carrier family 35 member E1 [Source:HGNC Symbol;Acc:HGNC:20803]
EIF4G1	#N/A	0.656951	0.971216	0.86436	0.979087	#N/A	#N/A	#N/A	#N/A	#N/A	#N/A	#N/A	#N/A	#N/A	#N/A	#N/A	#N/A	0.945169	#N/A	2.7848	0.64669	0.823952	0.5037	#N/A	#N/A	#N/A	#N/A	9	ENSG00000114867	EIF4G1	protein_coding	eukaryotic translation initiation factor 4 gamma 1 [Source:HGNC Symbol;Acc:HGNC:3296]
H2BC12	#N/A	0.0566532	0.0896495	#N/A	0.0957407	0.220819	#N/A	#N/A	#N/A	#N/A	0.155486	#N/A	#N/A	0.219181	0.0817793	0.6808	#N/A	0.118774	#N/A	#N/A	#N/A	#N/A	#N/A	#N/A	#N/A	#N/A	#N/A	9	ENSG00000197903	H2BC12	protein_coding	H2B clustered histone 12 [Source:HGNC Symbol;Acc:HGNC:13954]
ANXA2	#N/A	0.654557	0.606171	#N/A	2.18372	#N/A	#N/A	#N/A	#N/A	#N/A	#N/A	1.01754	#N/A	#N/A	#N/A	1.16742	#N/A	1.26619	#N/A	1.62775	1.55714	#N/A	1.10758	#N/A	#N/A	#N/A	#N/A	9	ENSG00000182718	ANXA2	protein_coding	annexin A2 [Source:HGNC Symbol;Acc:HGNC:537]
LINC00539	#N/A	0.965727	#N/A	#N/A	0.84166	1.34872	0.722173	#N/A	0.26819	1.57243	1.09719	#N/A	1.73179	#N/A	#N/A	#N/A	#N/A	0.6116	#N/A	#N/A	#N/A	#N/A	#N/A	#N/A	#N/A	#N/A	#N/A	9	ENSG00000224429	LINC00539	lncRNA	long intergenic non-protein coding RNA 539 [Source:HGNC Symbol;Acc:HGNC:43672]
PROB1	#N/A	0.0377478	#N/A	#N/A	#N/A	0.0716475	#N/A	#N/A	#N/A	0.11288	0.0937615	#N/A	0.0673478	0.0519153	#N/A	#N/A	#N/A	#N/A	#N/A	#N/A	0.173249	#N/A	0.0570593	0.0739834	#N/A	#N/A	#N/A	9	ENSG00000228672	PROB1	protein_coding	proline rich basic protein 1 [Source:HGNC Symbol;Acc:HGNC:41906]
H4C8	#N/A	0.20853	#N/A	#N/A	#N/A	1.91136	0.183397	#N/A	0.148273	1.01509	0.814323	#N/A	#N/A	1.12503	0.185427	#N/A	#N/A	#N/A	#N/A	#N/A	#N/A	#N/A	0.83405	#N/A	#N/A	#N/A	#N/A	9	ENSG00000158406	H4C8	protein_coding	H4 clustered histone 8 [Source:HGNC Symbol;Acc:HGNC:4788]
TOMM22	#N/A	1.06456	#N/A	#N/A	#N/A	1.38509	#N/A	#N/A	#N/A	#N/A	#N/A	#N/A	#N/A	1.98024	#N/A	1.45164	#N/A	2.0621	#N/A	0.344965	2.83814	1.52964	2.80775	#N/A	#N/A	#N/A	#N/A	9	ENSG00000100216	TOMM22	protein_coding	translocase of outer mitochondrial membrane 22 [Source:HGNC Symbol;Acc:HGNC:18002]
COX6B1	#N/A	0.607558	#N/A	#N/A	#N/A	#N/A	1.42985	1.49453	#N/A	#N/A	#N/A	1.00675	#N/A	2.23194	#N/A	#N/A	#N/A	3.11026	#N/A	#N/A	3.10372	1.48547	2.24308	#N/A	#N/A	#N/A	#N/A	9	ENSG00000126267	COX6B1	protein_coding	cytochrome c oxidase subunit 6B1 [Source:HGNC Symbol;Acc:HGNC:2280]
H2BU1#196890	#N/A	0.0333354	0.0573913	#N/A	0.0772511	0.253682	#N/A	#N/A	#N/A	#N/A	#N/A	0.0943562	#N/A	0.375922	#N/A	0.442028	#N/A	0.0810159	#N/A	#N/A	0.648209	#N/A	#N/A	#N/A	#N/A	#N/A	#N/A	9	ENSG00000196890	H2BU1	protein_coding	H2B.U histone 1 [Source:HGNC Symbol;Acc:HGNC:20514]
PATJ	#N/A	#N/A	#N/A	1.43523	#N/A	4.01527	2.54228	1.59483	2.77964	3.44937	1.45716	#N/A	4.02738	#N/A	#N/A	#N/A	#N/A	#N/A	#N/A	3.45162	#N/A	#N/A	#N/A	#N/A	#N/A	#N/A	#N/A	9	ENSG00000132849	PATJ	protein_coding	PATJ crumbs cell polarity complex component [Source:HGNC Symbol;Acc:HGNC:28881]
MGAT1	#N/A	#N/A	1.43119	1.42994	1.26123	#N/A	#N/A	#N/A	#N/A	#N/A	#N/A	0.621608	#N/A	#N/A	#N/A	#N/A	#N/A	#N/A	#N/A	1.62925	0.641181	0.603277	1.10226	#N/A	#N/A	0.954618	#N/A	9	ENSG00000131446	MGAT1	protein_coding	alpha-1,3-mannosyl-glycoprotein 2-beta-N-acetylglucosaminyltransferase [Source:HGNC Symbol;Acc:HGNC:7044]
SH2D3A	#N/A	#N/A	#N/A	1.21112	#N/A	4.75209	0.657296	0.551605	0.687393	4.64083	1.11536	#N/A	3.9732	#N/A	#N/A	#N/A	#N/A	#N/A	#N/A	0.233237	#N/A	#N/A	#N/A	#N/A	#N/A	#N/A	#N/A	9	ENSG00000125731	SH2D3A	protein_coding	SH2 domain containing 3A [Source:HGNC Symbol;Acc:HGNC:16885]
YIPF5	#N/A	#N/A	1.27057	1.28734	1.28842	1.66853	2.01667	#N/A	0.925723	#N/A	0.937179	#N/A	#N/A	0.739371	#N/A	#N/A	#N/A	1.28882	#N/A	#N/A	#N/A	#N/A	#N/A	#N/A	#N/A	#N/A	#N/A	9	ENSG00000145817	YIPF5	protein_coding	Yip1 domain family member 5 [Source:HGNC Symbol;Acc:HGNC:24877]
CORO1A-AS1	#N/A	#N/A	1.24165	0.661286	#N/A	1.4349	#N/A	0.74922	#N/A	1.81479	2.01431	#N/A	2.47455	#N/A	#N/A	#N/A	#N/A	0.987272	#N/A	0.183948	#N/A	#N/A	#N/A	#N/A	#N/A	#N/A	#N/A	9	ENSG00000261416	CORO1A-AS1	lncRNA	CORO1A antisense RNA 1 [Source:HGNC Symbol;Acc:HGNC:55367]
YWHAG	#N/A	#N/A	#N/A	0.966683	0.728336	#N/A	#N/A	#N/A	#N/A	#N/A	#N/A	#N/A	#N/A	#N/A	#N/A	0.678864	0.843496	#N/A	#N/A	1.73917	#N/A	0.594485	0.682004	0.589481	#N/A	1.20202	#N/A	9	ENSG00000170027	YWHAG	protein_coding	tyrosine 3-monooxygenase/tryptophan 5-monooxygenase activation protein gamma [Source:HGNC Symbol;Acc:HGNC:12852]
CENPK	#N/A	#N/A	#N/A	1.00176	#N/A	4.37651	2.49547	3.04448	1.00019	1.7398	1.72471	#N/A	2.74018	#N/A	#N/A	#N/A	#N/A	#N/A	#N/A	0.297536	#N/A	#N/A	#N/A	#N/A	#N/A	#N/A	#N/A	9	ENSG00000123219	CENPK	protein_coding	centromere protein K [Source:HGNC Symbol;Acc:HGNC:29479]
SHISAL2A	#N/A	#N/A	#N/A	0.952277	#N/A	3.79225	5.68092	1.26157	1.87348	3.03017	1.92272	#N/A	4.01571	#N/A	#N/A	#N/A	#N/A	#N/A	#N/A	0.420512	#N/A	#N/A	#N/A	#N/A	#N/A	#N/A	#N/A	9	ENSG00000182183	SHISAL2A	protein_coding	shisa like 2A [Source:HGNC Symbol;Acc:HGNC:28757]
UFD1	#N/A	#N/A	1.00707	#N/A	0.939924	0.578902	#N/A	#N/A	#N/A	0.65739	0.774612	0.822171	#N/A	#N/A	#N/A	#N/A	#N/A	#N/A	#N/A	1.25912	0.484607	#N/A	0.532775	#N/A	#N/A	#N/A	#N/A	9	ENSG00000070010	UFD1	protein_coding	ubiquitin recognition factor in ER associated degradation 1 [Source:HGNC Symbol;Acc:HGNC:12520]
SKAP1	#N/A	#N/A	0.762634	#N/A	#N/A	3.19347	4.11614	1.69902	2.79361	2.44642	1.2907	#N/A	3.11126	#N/A	#N/A	#N/A	#N/A	#N/A	#N/A	3.863	#N/A	#N/A	#N/A	#N/A	#N/A	#N/A	#N/A	9	ENSG00000141293	SKAP1	protein_coding	src kinase associated phosphoprotein 1 [Source:HGNC Symbol;Acc:HGNC:15605]
SLC31A2	#N/A	#N/A	0.0756493	#N/A	0.0854688	#N/A	#N/A	#N/A	#N/A	#N/A	#N/A	0.0640332	#N/A	#N/A	#N/A	#N/A	#N/A	#N/A	#N/A	#N/A	1.26609	0.13503	0.19644	0.240785	0.154827	0.0805158	#N/A	9	ENSG00000136867	SLC31A2	protein_coding	solute carrier family 31 member 2 [Source:HGNC Symbol;Acc:HGNC:11017]
GFER	#N/A	#N/A	1.47562	#N/A	#N/A	0.983241	#N/A	#N/A	0.206688	1.22677	#N/A	#N/A	#N/A	1.22013	0.594554	#N/A	#N/A	0.562436	#N/A	#N/A	1.1358	0.860736	#N/A	#N/A	#N/A	#N/A	#N/A	9	ENSG00000127554	GFER	protein_coding	growth factor, augmenter of liver regeneration [Source:HGNC Symbol;Acc:HGNC:4236]
TXLNA	#N/A	#N/A	0.886494	#N/A	#N/A	#N/A	#N/A	#N/A	#N/A	#N/A	#N/A	0.752224	#N/A	0.73714	#N/A	0.574412	#N/A	#N/A	#N/A	0.165044	1.0317	0.744149	0.666796	0.514693	#N/A	#N/A	#N/A	9	ENSG00000084652	TXLNA	protein_coding	taxilin alpha [Source:HGNC Symbol;Acc:HGNC:30685]
ANKHD1-DT	#N/A	#N/A	1.04269	#N/A	#N/A	1.30612	#N/A	1.67008	#N/A	1.44288	#N/A	1.02201	1.60235	#N/A	#N/A	#N/A	#N/A	#N/A	#N/A	0.241742	0.900339	#N/A	#N/A	0.864927	#N/A	#N/A	#N/A	9	ENSG00000249637	ANKHD1-DT	lncRNA	ANKHD1 divergent transcript [Source:HGNC Symbol;Acc:HGNC:55564]
NDUFAB1	#N/A	#N/A	0.940138	#N/A	#N/A	0.963916	#N/A	#N/A	#N/A	#N/A	#N/A	#N/A	#N/A	1.00065	0.885716	0.773078	#N/A	1.01455	#N/A	#N/A	0.835277	0.856546	1.29527	#N/A	#N/A	#N/A	#N/A	9	ENSG00000004779	NDUFAB1	protein_coding	NADH:ubiquinone oxidoreductase subunit AB1 [Source:HGNC Symbol;Acc:HGNC:7694]
MTUS2	#N/A	#N/A	0.811208	#N/A	0.218312	0.900059	0.212115	#N/A	#N/A	1.46821	#N/A	#N/A	0.838818	#N/A	#N/A	1.55221	#N/A	#N/A	#N/A	#N/A	#N/A	#N/A	0.841827	#N/A	0.655408	#N/A	#N/A	9	ENSG00000132938	MTUS2	protein_coding	microtubule associated scaffold protein 2 [Source:HGNC Symbol;Acc:HGNC:20595]
TIMM8B	#N/A	#N/A	0.870247	#N/A	#N/A	1.69368	0.479267	0.494296	#N/A	#N/A	#N/A	#N/A	#N/A	0.91172	0.555594	#N/A	#N/A	0.479946	#N/A	#N/A	#N/A	0.694056	0.841952	#N/A	#N/A	#N/A	#N/A	9	ENSG00000150779	TIMM8B	protein_coding	translocase of inner mitochondrial membrane 8 homolog B [Source:HGNC Symbol;Acc:HGNC:11818]
HAX1	#N/A	#N/A	0.699378	#N/A	#N/A	1.81689	1.59072	1.73916	#N/A	0.707128	1.03327	#N/A	#N/A	#N/A	#N/A	#N/A	#N/A	1.24082	#N/A	0.824744	#N/A	#N/A	#N/A	#N/A	#N/A	1.09938	#N/A	9	ENSG00000143575	HAX1	protein_coding	HCLS1 associated protein X-1 [Source:HGNC Symbol;Acc:HGNC:16915]
OTUD7B	#N/A	#N/A	0.77778	#N/A	3.35676	4.13634	#N/A	0.453696	0.361257	2.74121	2.40687	#N/A	4.42029	#N/A	#N/A	#N/A	#N/A	#N/A	#N/A	0.221326	#N/A	#N/A	#N/A	#N/A	#N/A	#N/A	#N/A	9	ENSG00000264522	OTUD7B	protein_coding	OTU deubiquitinase 7B [Source:HGNC Symbol;Acc:HGNC:16683]
PTCH1	#N/A	#N/A	#N/A	#N/A	1.75213	5.16036	2.42725	2.37629	1.06334	4.25773	3.11025	#N/A	5.22557	#N/A	#N/A	#N/A	#N/A	#N/A	#N/A	0.421085	#N/A	#N/A	#N/A	#N/A	#N/A	#N/A	#N/A	9	ENSG00000185920	PTCH1	protein_coding	patched 1 [Source:HGNC Symbol;Acc:HGNC:9585]
EHD1	#N/A	#N/A	#N/A	#N/A	1.01217	1.1486	1.49116	1.14552	#N/A	0.608787	2.23557	#N/A	#N/A	0.513843	#N/A	#N/A	#N/A	1.61199	#N/A	#N/A	0.454242	#N/A	#N/A	#N/A	#N/A	#N/A	#N/A	9	ENSG00000110047	EHD1	protein_coding	EH domain containing 1 [Source:HGNC Symbol;Acc:HGNC:3242]
MIAT	#N/A	#N/A	#N/A	#N/A	1.42985	3.83896	1.58825	1.14121	0.563681	3.27899	1.29923	#N/A	3.48713	#N/A	#N/A	#N/A	#N/A	#N/A	#N/A	0.296017	#N/A	#N/A	#N/A	#N/A	#N/A	#N/A	#N/A	9	ENSG00000225783	MIAT	lncRNA	myocardial infarction associated transcript [Source:HGNC Symbol;Acc:HGNC:33425]
CDCA4	#N/A	#N/A	#N/A	#N/A	1.45922	0.821946	#N/A	#N/A	#N/A	1.01509	#N/A	#N/A	0.824453	0.706764	0.870969	0.880218	#N/A	#N/A	#N/A	0.291426	0.795051	#N/A	#N/A	#N/A	#N/A	#N/A	#N/A	9	ENSG00000170779	CDCA4	protein_coding	cell division cycle associated 4 [Source:HGNC Symbol;Acc:HGNC:14625]
DHCR24	#N/A	#N/A	#N/A	#N/A	0.5551	2.59859	0.269675	0.233234	#N/A	3.27756	1.20994	0.876661	2.1478	#N/A	#N/A	#N/A	#N/A	#N/A	#N/A	#N/A	1.52602	#N/A	#N/A	#N/A	#N/A	#N/A	#N/A	9	ENSG00000116133	DHCR24	protein_coding	24-dehydrocholesterol reductase [Source:HGNC Symbol;Acc:HGNC:2859]
FRRS1	#N/A	#N/A	#N/A	#N/A	0.0575861	#N/A	#N/A	#N/A	#N/A	#N/A	#N/A	0.0976621	#N/A	#N/A	#N/A	0.83003	#N/A	#N/A	#N/A	#N/A	2.32269	0.862716	0.720533	1.0729	0.211917	0.0397155	#N/A	9	ENSG00000156869	FRRS1	protein_coding	ferric chelate reductase 1 [Source:HGNC Symbol;Acc:HGNC:27622]
OPTN	#N/A	#N/A	#N/A	#N/A	0.79431	3.19589	3.11703	2.55049	2.59571	3.45016	1.66599	#N/A	3.99265	#N/A	#N/A	#N/A	#N/A	#N/A	#N/A	1.08408	#N/A	#N/A	#N/A	#N/A	#N/A	#N/A	#N/A	9	ENSG00000123240	OPTN	protein_coding	optineurin [Source:HGNC Symbol;Acc:HGNC:17142]
ACTR3C	#N/A	#N/A	#N/A	#N/A	1.04735	2.34709	1.56	1.49299	1.23733	2.57964	1.63841	#N/A	2.08006	#N/A	#N/A	#N/A	#N/A	#N/A	#N/A	0.277313	#N/A	#N/A	#N/A	#N/A	#N/A	#N/A	#N/A	9	ENSG00000106526	ACTR3C	protein_coding	actin related protein 3C [Source:HGNC Symbol;Acc:HGNC:37282]
RASGRP1	#N/A	#N/A	#N/A	#N/A	0.576567	3.95634	3.29515	2.70849	5.01453	3.87562	1.6144	#N/A	3.88593	#N/A	#N/A	#N/A	#N/A	#N/A	#N/A	4.19083	#N/A	#N/A	#N/A	#N/A	#N/A	#N/A	#N/A	9	ENSG00000172575	RASGRP1	protein_coding	RAS guanyl releasing protein 1 [Source:HGNC Symbol;Acc:HGNC:9878]
ISOC1	#N/A	#N/A	#N/A	#N/A	0.473686	1.72456	0.226512	0.429786	0.20071	1.19251	1.04758	#N/A	0.961676	#N/A	#N/A	#N/A	#N/A	0.530551	#N/A	#N/A	#N/A	#N/A	#N/A	#N/A	#N/A	#N/A	#N/A	9	ENSG00000066583	ISOC1	protein_coding	isochorismatase domain containing 1 [Source:HGNC Symbol;Acc:HGNC:24254]
TMEM200A	#N/A	#N/A	#N/A	#N/A	0.085764	0.25556	0.17676	#N/A	#N/A	0.196527	0.162854	#N/A	0.243888	#N/A	#N/A	0.537243	#N/A	0.0993047	#N/A	#N/A	#N/A	#N/A	#N/A	#N/A	#N/A	0.0715348	#N/A	9	ENSG00000164484	TMEM200A	protein_coding	transmembrane protein 200A [Source:HGNC Symbol;Acc:HGNC:21075]
CEACAM21#007129	#N/A	#N/A	#N/A	#N/A	#N/A	4.81779	4.23048	2.26028	5.9096	4.19886	2.64227	#N/A	4.15446	#N/A	#N/A	#N/A	#N/A	#N/A	#N/A	1.28236	#N/A	#N/A	#N/A	#N/A	#N/A	0.901976	#N/A	9	ENSG00000007129	CEACAM21	protein_coding	CEA cell adhesion molecule 21 [Source:HGNC Symbol;Acc:HGNC:28834]
OXCT1	#N/A	#N/A	#N/A	#N/A	#N/A	2.89022	2.78357	2.29605	2.24874	2.71094	0.868911	#N/A	2.49361	#N/A	#N/A	#N/A	#N/A	0.840248	#N/A	7.21722	#N/A	#N/A	#N/A	#N/A	#N/A	#N/A	#N/A	9	ENSG00000083720	OXCT1	protein_coding	3-oxoacid CoA-transferase 1 [Source:HGNC Symbol;Acc:HGNC:8527]
BACH2	#N/A	#N/A	#N/A	#N/A	#N/A	4.06249	3.81901	2.16504	3.59989	4.25166	#N/A	#N/A	2.84662	#N/A	#N/A	#N/A	#N/A	0.934493	#N/A	7.55673	#N/A	#N/A	0.818011	#N/A	#N/A	#N/A	#N/A	9	ENSG00000112182	BACH2	protein_coding	BTB domain and CNC homolog 2 [Source:HGNC Symbol;Acc:HGNC:14078]
OR2A1-AS1	#N/A	#N/A	#N/A	#N/A	#N/A	5.58747	0.500913	#N/A	0.316994	4.3312	2.33955	1.31352	4.59613	#N/A	#N/A	1.88617	#N/A	1.11512	#N/A	#N/A	#N/A	#N/A	#N/A	#N/A	#N/A	#N/A	#N/A	9	ENSG00000244479	OR2A1-AS1	lncRNA	OR2A1 antisense RNA 1 [Source:HGNC Symbol;Acc:HGNC:49168]
DTNB	#N/A	#N/A	#N/A	#N/A	#N/A	1.56001	1.29351	1.63904	1.84876	2.25128	1.83008	#N/A	2.09052	#N/A	#N/A	#N/A	#N/A	0.752198	#N/A	3.94192	#N/A	#N/A	#N/A	#N/A	#N/A	#N/A	#N/A	9	ENSG00000138101	DTNB	protein_coding	dystrobrevin beta [Source:HGNC Symbol;Acc:HGNC:3058]
TRIB2	#N/A	#N/A	#N/A	#N/A	#N/A	4.37714	1.22045	1.26722	0.454516	4.41386	2.10212	#N/A	3.94532	#N/A	#N/A	#N/A	#N/A	1.81216	#N/A	0.267443	#N/A	#N/A	#N/A	#N/A	#N/A	#N/A	#N/A	9	ENSG00000071575	TRIB2	protein_coding	tribbles pseudokinase 2 [Source:HGNC Symbol;Acc:HGNC:30809]
ITPR3	#N/A	#N/A	#N/A	#N/A	#N/A	3.12312	2.8424	2.24536	5.38107	4.14198	2.72575	#N/A	4.18565	#N/A	#N/A	#N/A	#N/A	1.50583	#N/A	2.83422	#N/A	#N/A	#N/A	#N/A	#N/A	#N/A	#N/A	9	ENSG00000096433	ITPR3	protein_coding	inositol 1,4,5-trisphosphate receptor type 3 [Source:HGNC Symbol;Acc:HGNC:6182]
SLC25A4	#N/A	#N/A	#N/A	#N/A	#N/A	0.346199	0.213081	0.195733	#N/A	0.405191	0.480755	#N/A	0.382274	#N/A	0.285481	#N/A	#N/A	#N/A	#N/A	#N/A	#N/A	0.756403	#N/A	#N/A	#N/A	#N/A	0.0225557	9	ENSG00000151729	SLC25A4	protein_coding	solute carrier family 25 member 4 [Source:HGNC Symbol;Acc:HGNC:10990]
H2AC11	#N/A	#N/A	#N/A	#N/A	#N/A	4.09451	0.227713	0.213717	0.20473	3.55827	0.967203	#N/A	2.90417	#N/A	#N/A	0.969447	#N/A	0.875426	#N/A	#N/A	#N/A	#N/A	#N/A	#N/A	#N/A	#N/A	#N/A	9	ENSG00000196787	H2AC11	protein_coding	H2A clustered histone 11 [Source:HGNC Symbol;Acc:HGNC:4737]
XKR6	#N/A	#N/A	#N/A	#N/A	#N/A	1.7676	2.06025	1.88567	2.2119	1.9826	0.943947	#N/A	1.73459	#N/A	#N/A	#N/A	#N/A	0.720721	#N/A	5.43707	#N/A	#N/A	#N/A	#N/A	#N/A	#N/A	#N/A	9	ENSG00000171044	XKR6	protein_coding	XK related 6 [Source:HGNC Symbol;Acc:HGNC:27806]
ZHX2	#N/A	#N/A	#N/A	#N/A	#N/A	1.35872	1.41491	1.15597	1.83993	0.671472	1.70249	#N/A	1.57782	#N/A	#N/A	#N/A	0.948418	#N/A	#N/A	4.61758	#N/A	#N/A	#N/A	#N/A	#N/A	#N/A	#N/A	9	ENSG00000178764	ZHX2	protein_coding	zinc fingers and homeoboxes 2 [Source:HGNC Symbol;Acc:HGNC:18513]
SFMBT1	#N/A	#N/A	#N/A	#N/A	#N/A	2.17025	2.53228	2.0191	1.37669	1.83581	1.63051	#N/A	2.38871	#N/A	#N/A	#N/A	#N/A	1.19165	#N/A	6.45782	#N/A	#N/A	#N/A	#N/A	#N/A	#N/A	#N/A	9	ENSG00000163935	SFMBT1	protein_coding	Scm like with four mbt domains 1 [Source:HGNC Symbol;Acc:HGNC:20255]
#284707	#N/A	#N/A	#N/A	#N/A	#N/A	1.4846	1.99476	1.57242	1.02944	1.50787	1.17867	#N/A	1.76679	#N/A	#N/A	#N/A	0.830993	#N/A	#N/A	3.28634	#N/A	#N/A	#N/A	#N/A	#N/A	#N/A	#N/A	9	ENSG00000284707		lncRNA	novel transcript
PPP1R13B	#N/A	#N/A	#N/A	#N/A	#N/A	1.7548	1.71559	1.59796	1.81528	1.4176	2.0833	#N/A	2.1028	#N/A	#N/A	#N/A	#N/A	1.34363	#N/A	4.37481	#N/A	#N/A	#N/A	#N/A	#N/A	#N/A	#N/A	9	ENSG00000088808	PPP1R13B	protein_coding	protein phosphatase 1 regulatory subunit 13B [Source:HGNC Symbol;Acc:HGNC:14950]
FILIP1L	#N/A	#N/A	#N/A	#N/A	#N/A	1.65581	2.34693	1.51861	3.06202	#N/A	#N/A	#N/A	1.79562	#N/A	#N/A	0.613642	#N/A	#N/A	#N/A	6.30629	#N/A	#N/A	#N/A	#N/A	0.825051	1.2557	#N/A	9	ENSG00000168386	FILIP1L	protein_coding	filamin A interacting protein 1 like [Source:HGNC Symbol;Acc:HGNC:24589]
CCDC138	#N/A	#N/A	#N/A	#N/A	#N/A	1.58405	2.54931	1.29384	#N/A	1.14166	1.33116	#N/A	1.87322	0.525666	#N/A	0.459656	#N/A	#N/A	#N/A	4.42159	#N/A	#N/A	#N/A	#N/A	#N/A	#N/A	#N/A	9	ENSG00000163006	CCDC138	protein_coding	coiled-coil domain containing 138 [Source:HGNC Symbol;Acc:HGNC:26531]
BTN3A2	#N/A	#N/A	#N/A	#N/A	#N/A	1.34016	1.53962	1.2363	1.08777	0.606075	1.14681	#N/A	0.561348	#N/A	#N/A	#N/A	#N/A	1.2912	#N/A	1.75306	#N/A	#N/A	#N/A	#N/A	#N/A	#N/A	#N/A	9	ENSG00000186470	BTN3A2	protein_coding	butyrophilin subfamily 3 member A2 [Source:HGNC Symbol;Acc:HGNC:1139]
DAB1	#N/A	#N/A	#N/A	#N/A	#N/A	1.66808	1.76219	2.33358	0.946068	1.63432	0.80084	#N/A	1.98131	#N/A	#N/A	#N/A	#N/A	#N/A	#N/A	0.652894	#N/A	#N/A	#N/A	#N/A	0.590715	#N/A	#N/A	9	ENSG00000173406	DAB1	protein_coding	DAB adaptor protein 1 [Source:HGNC Symbol;Acc:HGNC:2661]
ASNS	#N/A	#N/A	#N/A	#N/A	#N/A	0.846091	#N/A	#N/A	0.140747	0.394635	0.129495	#N/A	0.293006	0.795151	#N/A	#N/A	#N/A	0.132414	#N/A	#N/A	#N/A	#N/A	0.613882	#N/A	0.337265	#N/A	#N/A	9	ENSG00000070669	ASNS	protein_coding	asparagine synthetase (glutamine-hydrolyzing) [Source:HGNC Symbol;Acc:HGNC:753]
#234156	#N/A	#N/A	#N/A	#N/A	#N/A	2.56408	0.174491	0.154602	0.155765	1.28154	0.323062	0.257727	0.492383	#N/A	#N/A	#N/A	#N/A	#N/A	#N/A	#N/A	#N/A	#N/A	1.02841	#N/A	#N/A	#N/A	#N/A	9	ENSG00000234156		lncRNA	novel transcript
CEP57	#N/A	#N/A	#N/A	#N/A	#N/A	1.16763	1.37194	1.05812	1.13328	0.890798	0.827001	#N/A	0.743156	#N/A	0.560513	#N/A	#N/A	#N/A	#N/A	3.7851	#N/A	#N/A	#N/A	#N/A	#N/A	#N/A	#N/A	9	ENSG00000166037	CEP57	protein_coding	centrosomal protein 57 [Source:HGNC Symbol;Acc:HGNC:30794]
ARID5B	#N/A	#N/A	#N/A	#N/A	#N/A	1.54873	1.75987	0.815802	1.98572	#N/A	1.11467	0.929488	1.03196	#N/A	#N/A	#N/A	#N/A	1.2492	#N/A	5.55882	#N/A	#N/A	#N/A	#N/A	#N/A	#N/A	#N/A	9	ENSG00000150347	ARID5B	protein_coding	AT-rich interaction domain 5B [Source:HGNC Symbol;Acc:HGNC:17362]
WDHD1	#N/A	#N/A	#N/A	#N/A	#N/A	2.32324	1.22208	0.448876	0.30436	2.1365	1.18319	#N/A	1.53971	0.720366	#N/A	#N/A	#N/A	#N/A	#N/A	0.168384	#N/A	#N/A	#N/A	#N/A	#N/A	#N/A	#N/A	9	ENSG00000198554	WDHD1	protein_coding	WD repeat and HMG-box DNA binding protein 1 [Source:HGNC Symbol;Acc:HGNC:23170]
ADAMTS6	#N/A	#N/A	#N/A	#N/A	#N/A	2.36048	0.324387	0.484213	0.22297	2.3944	1.13459	#N/A	1.30051	#N/A	#N/A	0.717578	#N/A	#N/A	#N/A	0.153366	#N/A	#N/A	#N/A	#N/A	#N/A	#N/A	#N/A	9	ENSG00000049192	ADAMTS6	protein_coding	ADAM metallopeptidase with thrombospondin type 1 motif 6 [Source:HGNC Symbol;Acc:HGNC:222]
CR2	#N/A	#N/A	#N/A	#N/A	#N/A	0.223571	#N/A	#N/A	#N/A	0.207504	#N/A	0.0944893	0.174338	#N/A	#N/A	0.299713	#N/A	#N/A	#N/A	#N/A	#N/A	#N/A	0.290475	0.356977	0.164977	0.0991162	#N/A	9	ENSG00000117322	CR2	protein_coding	complement C3d receptor 2 [Source:HGNC Symbol;Acc:HGNC:2336]
MTX3	#N/A	#N/A	#N/A	#N/A	#N/A	1.95071	2.50391	1.51052	1.0108	1.59078	1.3938	#N/A	1.92658	#N/A	#N/A	0.992645	#N/A	#N/A	#N/A	0.276185	#N/A	#N/A	#N/A	#N/A	#N/A	#N/A	#N/A	9	ENSG00000177034	MTX3	protein_coding	metaxin 3 [Source:HGNC Symbol;Acc:HGNC:24812]
FAM102A	#N/A	#N/A	#N/A	#N/A	#N/A	3.46849	3.2802	1.19582	1.26729	3.47266	1.3581	#N/A	3.39365	#N/A	#N/A	1.16719	#N/A	#N/A	#N/A	0.339797	#N/A	#N/A	#N/A	#N/A	#N/A	#N/A	#N/A	9	ENSG00000167106	FAM102A	protein_coding	family with sequence similarity 102 member A [Source:HGNC Symbol;Acc:HGNC:31419]
LY9	#N/A	#N/A	#N/A	#N/A	#N/A	2.59009	2.02491	1.83975	1.56002	2.87648	1.10818	#N/A	4.16381	#N/A	#N/A	#N/A	#N/A	#N/A	#N/A	0.509805	#N/A	#N/A	#N/A	#N/A	#N/A	1.04078	#N/A	9	ENSG00000122224	LY9	protein_coding	lymphocyte antigen 9 [Source:HGNC Symbol;Acc:HGNC:6730]
LINC02315	#N/A	#N/A	#N/A	#N/A	#N/A	0.0506179	0.0883373	0.0740643	0.0817876	0.112064	0.0224457	#N/A	0.116442	#N/A	#N/A	#N/A	0.0554327	#N/A	#N/A	#N/A	#N/A	#N/A	#N/A	#N/A	#N/A	0.0305871	#N/A	9	ENSG00000251363	LINC02315	lncRNA	long intergenic non-protein coding RNA 2315 [Source:HGNC Symbol;Acc:HGNC:53234]
PLXNA3	#N/A	#N/A	#N/A	#N/A	#N/A	2.22245	0.466554	0.887472	0.671152	2.07344	1.60621	#N/A	2.57563	#N/A	#N/A	#N/A	#N/A	#N/A	#N/A	0.202511	#N/A	#N/A	#N/A	#N/A	#N/A	#N/A	0.118585	9	ENSG00000130827	PLXNA3	protein_coding	plexin A3 [Source:HGNC Symbol;Acc:HGNC:9101]
DMPK	#N/A	#N/A	#N/A	#N/A	#N/A	2.17731	0.523004	0.36319	0.274759	#N/A	2.33702	#N/A	1.68305	#N/A	#N/A	#N/A	#N/A	0.911707	#N/A	0.154752	0.93137	#N/A	#N/A	#N/A	#N/A	#N/A	#N/A	9	ENSG00000104936	DMPK	protein_coding	DM1 protein kinase [Source:HGNC Symbol;Acc:HGNC:2933]
MTFR1	#N/A	#N/A	#N/A	#N/A	#N/A	0.947664	0.859087	1.12128	1.18846	1.09031	0.453955	#N/A	1.58297	#N/A	#N/A	#N/A	#N/A	#N/A	#N/A	6.30184	#N/A	#N/A	#N/A	#N/A	0.608971	#N/A	#N/A	9	ENSG00000066855	MTFR1	protein_coding	mitochondrial fission regulator 1 [Source:HGNC Symbol;Acc:HGNC:29510]
RPS21	#N/A	#N/A	#N/A	#N/A	#N/A	1.97059	2.65304	2.16522	1.87658	1.47645	#N/A	#N/A	#N/A	#N/A	#N/A	1.14039	#N/A	1.73271	#N/A	5.08559	#N/A	#N/A	0.77251	#N/A	#N/A	#N/A	#N/A	9	ENSG00000171858	RPS21	protein_coding	ribosomal protein S21 [Source:HGNC Symbol;Acc:HGNC:10409]
TMEM232	#N/A	#N/A	#N/A	#N/A	#N/A	0.43171	0.135856	#N/A	#N/A	0.19803	0.0409412	0.0333671	0.163594	#N/A	#N/A	0.377242	#N/A	#N/A	#N/A	#N/A	#N/A	#N/A	0.551543	#N/A	0.175624	#N/A	#N/A	9	ENSG00000186952	TMEM232	protein_coding	transmembrane protein 232 [Source:HGNC Symbol;Acc:HGNC:37270]
EMC2	#N/A	#N/A	#N/A	#N/A	#N/A	1.05429	1.9018	1.18085	1.71215	0.812013	0.715367	#N/A	0.722624	0.546954	#N/A	#N/A	#N/A	#N/A	#N/A	2.95442	#N/A	#N/A	#N/A	#N/A	#N/A	#N/A	#N/A	9	ENSG00000104412	EMC2	protein_coding	ER membrane protein complex subunit 2 [Source:HGNC Symbol;Acc:HGNC:28963]
LINC02055	#N/A	#N/A	#N/A	#N/A	#N/A	1.54736	0.146069	0.0852382	0.161503	0.35922	0.803538	0.224833	0.207365	#N/A	#N/A	#N/A	#N/A	#N/A	#N/A	0.115717	#N/A	#N/A	#N/A	#N/A	#N/A	#N/A	#N/A	9	ENSG00000254101	LINC02055	lncRNA	long intergenic non-protein coding RNA 2055 [Source:HGNC Symbol;Acc:HGNC:52895]
#231829	#N/A	#N/A	#N/A	#N/A	#N/A	0.114864	#N/A	#N/A	#N/A	0.133608	#N/A	0.0832275	0.135329	#N/A	#N/A	#N/A	#N/A	#N/A	#N/A	#N/A	0.716265	0.0919172	#N/A	0.373477	0.0830815	0.0739984	#N/A	9	ENSG00000231829		lncRNA	novel transcript
FUT8-AS1	#N/A	#N/A	#N/A	#N/A	#N/A	0.157263	#N/A	#N/A	#N/A	0.151948	0.135627	#N/A	0.148568	0.0881305	#N/A	0.0814056	#N/A	#N/A	#N/A	#N/A	#N/A	0.0844165	0.127326	#N/A	0.127111	#N/A	#N/A	9	ENSG00000276116	FUT8-AS1	lncRNA	FUT8 antisense RNA 1 [Source:HGNC Symbol;Acc:HGNC:44294]
JTB	#N/A	#N/A	#N/A	#N/A	#N/A	1.29267	0.893739	1.53787	#N/A	0.842594	#N/A	#N/A	#N/A	1.12977	0.825968	#N/A	#N/A	1.7424	#N/A	#N/A	0.616241	#N/A	0.754533	#N/A	#N/A	#N/A	#N/A	9	ENSG00000143543	JTB	protein_coding	jumping translocation breakpoint [Source:HGNC Symbol;Acc:HGNC:6201]
SPAG1	#N/A	#N/A	#N/A	#N/A	#N/A	1.19624	1.74947	1.02675	1.52636	0.717801	0.806538	#N/A	1.72801	#N/A	#N/A	#N/A	#N/A	0.707789	#N/A	4.05968	#N/A	#N/A	#N/A	#N/A	#N/A	#N/A	#N/A	9	ENSG00000104450	SPAG1	protein_coding	sperm associated antigen 1 [Source:HGNC Symbol;Acc:HGNC:11212]
MYL6B	#N/A	#N/A	#N/A	#N/A	#N/A	1.8511	#N/A	#N/A	#N/A	2.09948	1.01862	0.972011	1.67567	1.32426	#N/A	#N/A	#N/A	#N/A	#N/A	#N/A	0.889263	#N/A	1.21632	1.00728	#N/A	#N/A	#N/A	9	ENSG00000196465	MYL6B	protein_coding	myosin light chain 6B [Source:HGNC Symbol;Acc:HGNC:29823]
APOLD1	#N/A	#N/A	#N/A	#N/A	#N/A	1.41027	1.68624	1.31449	1.80339	1.36116	#N/A	0.685138	1.21252	#N/A	#N/A	#N/A	#N/A	#N/A	#N/A	0.284867	#N/A	#N/A	0.904984	#N/A	#N/A	#N/A	#N/A	9	ENSG00000178878	APOLD1	protein_coding	apolipoprotein L domain containing 1 [Source:HGNC Symbol;Acc:HGNC:25268]
CHST10	#N/A	#N/A	#N/A	#N/A	#N/A	1.18515	#N/A	#N/A	#N/A	0.223933	0.107653	0.146473	0.188695	1.0369	#N/A	#N/A	#N/A	#N/A	#N/A	#N/A	1.93214	0.295237	#N/A	#N/A	#N/A	0.0946614	#N/A	9	ENSG00000115526	CHST10	protein_coding	carbohydrate sulfotransferase 10 [Source:HGNC Symbol;Acc:HGNC:19650]
SRSF2	#N/A	#N/A	#N/A	#N/A	#N/A	0.86153	0.733413	0.902242	1.1188	0.803196	#N/A	#N/A	#N/A	0.574256	0.80739	#N/A	#N/A	#N/A	#N/A	2.07427	#N/A	#N/A	#N/A	#N/A	#N/A	0.863158	#N/A	9	ENSG00000161547	SRSF2	protein_coding	serine and arginine rich splicing factor 2 [Source:HGNC Symbol;Acc:HGNC:10783]
ZNF730	#N/A	#N/A	#N/A	#N/A	#N/A	0.879171	#N/A	#N/A	#N/A	0.795246	#N/A	#N/A	0.379352	1.39014	#N/A	0.907727	#N/A	#N/A	#N/A	#N/A	2.44047	0.656052	1.53271	2.1806	#N/A	#N/A	#N/A	9	ENSG00000183850	ZNF730	protein_coding	zinc finger protein 730 [Source:HGNC Symbol;Acc:HGNC:32470]
SNHG8	#N/A	#N/A	#N/A	#N/A	#N/A	1.67093	3.17252	1.45108	1.73228	#N/A	#N/A	#N/A	#N/A	0.983058	#N/A	1.66275	#N/A	0.720322	#N/A	0.481169	#N/A	#N/A	1.31284	#N/A	#N/A	#N/A	#N/A	9	ENSG00000269893	SNHG8	lncRNA	small nucleolar RNA host gene 8 [Source:HGNC Symbol;Acc:HGNC:33098]
GALNT10	#N/A	#N/A	#N/A	#N/A	#N/A	0.69659	0.812726	0.747755	0.891565	#N/A	#N/A	#N/A	0.589084	#N/A	#N/A	#N/A	#N/A	0.800426	#N/A	6.94433	0.470071	#N/A	#N/A	#N/A	#N/A	1.04873	#N/A	9	ENSG00000164574	GALNT10	protein_coding	polypeptide N-acetylgalactosaminyltransferase 10 [Source:HGNC Symbol;Acc:HGNC:19873]
TFB2M	#N/A	#N/A	#N/A	#N/A	#N/A	0.922874	#N/A	#N/A	#N/A	0.776995	0.770611	#N/A	1.14114	0.752617	#N/A	#N/A	#N/A	#N/A	#N/A	1.00563	0.624827	#N/A	#N/A	0.53359	0.666747	#N/A	#N/A	9	ENSG00000162851	TFB2M	protein_coding	transcription factor B2, mitochondrial [Source:HGNC Symbol;Acc:HGNC:18559]
DYNLL1	#N/A	#N/A	#N/A	#N/A	#N/A	1.76361	1.79636	2.10429	#N/A	#N/A	#N/A	1.40313	#N/A	1.18038	0.59824	#N/A	#N/A	1.55232	#N/A	#N/A	3.1348	1.37387	#N/A	#N/A	#N/A	#N/A	#N/A	9	ENSG00000088986	DYNLL1	protein_coding	dynein light chain LC8-type 1 [Source:HGNC Symbol;Acc:HGNC:15476]
RPS19	#N/A	#N/A	#N/A	#N/A	#N/A	1.58685	2.16032	2.33355	#N/A	#N/A	#N/A	#N/A	#N/A	1.53211	#N/A	#N/A	#N/A	4.80842	#N/A	2.31002	1.35872	0.989169	1.63366	#N/A	#N/A	#N/A	#N/A	9	ENSG00000105372	RPS19	protein_coding	ribosomal protein S19 [Source:HGNC Symbol;Acc:HGNC:10402]
#288066	#N/A	#N/A	#N/A	#N/A	#N/A	1.17749	#N/A	#N/A	#N/A	#N/A	#N/A	1.04336	1.66066	0.884693	#N/A	#N/A	1.09045	#N/A	#N/A	0.15779	0.629893	0.843885	#N/A	#N/A	#N/A	0.766716	#N/A	9	ENSG00000288066		lncRNA	novel transcript, antisense to ARL5A
IFT27	#N/A	#N/A	#N/A	#N/A	#N/A	1.18146	0.723444	0.730137	#N/A	1.29901	#N/A	#N/A	#N/A	1.00891	0.898367	#N/A	#N/A	0.881057	#N/A	0.155899	#N/A	#N/A	0.863255	#N/A	#N/A	#N/A	#N/A	9	ENSG00000100360	IFT27	protein_coding	intraflagellar transport 27 [Source:HGNC Symbol;Acc:HGNC:18626]
TLR9	#N/A	#N/A	#N/A	#N/A	#N/A	1.27718	#N/A	#N/A	#N/A	#N/A	#N/A	0.114766	0.52396	0.646106	#N/A	0.329238	0.0941777	#N/A	#N/A	#N/A	2.17029	0.251331	0.981155	#N/A	#N/A	#N/A	#N/A	9	ENSG00000239732	TLR9	protein_coding	toll like receptor 9 [Source:HGNC Symbol;Acc:HGNC:15633]
ANTKMT	#N/A	#N/A	#N/A	#N/A	#N/A	1.15405	0.97499	#N/A	#N/A	#N/A	#N/A	#N/A	#N/A	1.09431	#N/A	#N/A	0.903516	1.32847	#N/A	0.436363	1.57493	1.6466	#N/A	#N/A	#N/A	1.36321	#N/A	9	ENSG00000103254	ANTKMT	protein_coding	adenine nucleotide translocase lysine methyltransferase [Source:HGNC Symbol;Acc:HGNC:14152]
LINC01277	#N/A	#N/A	#N/A	#N/A	#N/A	0.0495132	#N/A	#N/A	#N/A	0.0407708	#N/A	#N/A	0.0184905	0.168428	0.00878416	0.0395742	#N/A	0.0337808	#N/A	#N/A	#N/A	#N/A	0.119953	0.145108	#N/A	#N/A	#N/A	9	ENSG00000229017	LINC01277	lncRNA	long intergenic non-protein coding RNA 1277 [Source:HGNC Symbol;Acc:HGNC:50334]
SNHG25	#N/A	#N/A	#N/A	#N/A	#N/A	1.10521	#N/A	#N/A	2.17079	1.24031	0.691118	#N/A	0.806781	#N/A	#N/A	0.762968	#N/A	1.15239	#N/A	4.60916	#N/A	#N/A	#N/A	#N/A	#N/A	0.750537	#N/A	9	ENSG00000266402	SNHG25	lncRNA	small nucleolar RNA host gene 25 [Source:HGNC Symbol;Acc:HGNC:51534]
#287231	#N/A	#N/A	#N/A	#N/A	#N/A	0.0835043	#N/A	#N/A	#N/A	#N/A	0.0887965	0.069435	0.10628	0.0336384	0.0276211	0.0596423	#N/A	0.063318	#N/A	#N/A	0.145863	#N/A	#N/A	#N/A	#N/A	#N/A	#N/A	9	ENSG00000287231		lncRNA	novel transcript
RPL23A	#N/A	#N/A	#N/A	#N/A	#N/A	0.805534	0.969382	0.58128	#N/A	#N/A	#N/A	#N/A	#N/A	1.84191	0.226911	#N/A	#N/A	4.46019	#N/A	1.54851	#N/A	0.456652	0.98777	#N/A	#N/A	#N/A	#N/A	9	ENSG00000198242	RPL23A	protein_coding	ribosomal protein L23a [Source:HGNC Symbol;Acc:HGNC:10317]
RPS27A	#N/A	#N/A	#N/A	#N/A	#N/A	0.840612	2.09069	1.29658	#N/A	#N/A	#N/A	#N/A	#N/A	2.14133	0.408903	#N/A	#N/A	4.40958	#N/A	0.857685	#N/A	0.757351	1.26703	#N/A	#N/A	#N/A	#N/A	9	ENSG00000143947	RPS27A	protein_coding	ribosomal protein S27a [Source:HGNC Symbol;Acc:HGNC:10417]
SLC12A3	#N/A	#N/A	#N/A	#N/A	#N/A	0.116662	#N/A	#N/A	#N/A	0.144518	#N/A	0.126642	0.112608	#N/A	#N/A	0.165679	#N/A	#N/A	#N/A	#N/A	1.01583	#N/A	0.232181	0.16917	0.174321	#N/A	#N/A	9	ENSG00000070915	SLC12A3	protein_coding	solute carrier family 12 member 3 [Source:HGNC Symbol;Acc:HGNC:10912]
RPS25#118181	#N/A	#N/A	#N/A	#N/A	#N/A	0.930409	0.955234	0.739069	#N/A	#N/A	#N/A	#N/A	#N/A	1.9028	0.417423	#N/A	#N/A	3.91414	#N/A	1.81764	#N/A	0.799187	1.65169	#N/A	#N/A	#N/A	#N/A	9	ENSG00000118181	RPS25	protein_coding	ribosomal protein S25 [Source:HGNC Symbol;Acc:HGNC:10413]
RPL27A	#N/A	#N/A	#N/A	#N/A	#N/A	0.95909	1.09614	0.817622	#N/A	#N/A	#N/A	#N/A	#N/A	2.48969	0.504802	#N/A	#N/A	5.02238	#N/A	4.07753	#N/A	1.0615	2.24645	#N/A	#N/A	#N/A	#N/A	9	ENSG00000166441	RPL27A	protein_coding	ribosomal protein L27a [Source:HGNC Symbol;Acc:HGNC:10329]
#260989	#N/A	#N/A	#N/A	#N/A	#N/A	0.514034	#N/A	#N/A	#N/A	#N/A	#N/A	0.127643	0.342977	#N/A	#N/A	0.990212	#N/A	#N/A	#N/A	#N/A	0.748184	0.256545	0.840705	0.970806	0.234711	#N/A	#N/A	9	ENSG00000260989		lncRNA	novel transcript, antisense to IFT140
RPS12	#N/A	#N/A	#N/A	#N/A	#N/A	0.892706	0.949553	1.10829	#N/A	#N/A	#N/A	#N/A	#N/A	1.37362	0.277927	#N/A	#N/A	4.84989	#N/A	2.45808	#N/A	0.647209	1.76774	#N/A	#N/A	#N/A	#N/A	9	ENSG00000112306	RPS12	protein_coding	ribosomal protein S12 [Source:HGNC Symbol;Acc:HGNC:10385]
TCF7L1	#N/A	#N/A	#N/A	#N/A	#N/A	0.0942681	#N/A	#N/A	#N/A	#N/A	#N/A	0.0611962	0.117558	0.17054	#N/A	0.0902197	#N/A	0.0608999	#N/A	#N/A	0.422769	#N/A	0.235299	0.395021	#N/A	#N/A	#N/A	9	ENSG00000152284	TCF7L1	protein_coding	transcription factor 7 like 1 [Source:HGNC Symbol;Acc:HGNC:11640]
RPS6	#N/A	#N/A	#N/A	#N/A	#N/A	0.914176	1.55932	1.1082	#N/A	#N/A	#N/A	#N/A	#N/A	1.84922	0.537425	#N/A	#N/A	3.9472	#N/A	3.54339	#N/A	1.01133	1.60505	#N/A	#N/A	#N/A	#N/A	9	ENSG00000137154	RPS6	protein_coding	ribosomal protein S6 [Source:HGNC Symbol;Acc:HGNC:10429]
#270426	#N/A	#N/A	#N/A	#N/A	#N/A	0.381923	#N/A	#N/A	#N/A	#N/A	#N/A	0.146573	0.182186	0.580869	0.0787079	0.146517	#N/A	#N/A	#N/A	#N/A	0.667715	#N/A	#N/A	0.378085	0.157297	#N/A	#N/A	9	ENSG00000270426		lncRNA	novel transcript, sense intronic to IRF2
SETD5	#N/A	#N/A	#N/A	#N/A	#N/A	0.425345	0.547598	0.593772	0.684801	0.703821	0.562102	#N/A	0.700558	#N/A	#N/A	#N/A	#N/A	#N/A	#N/A	5.27837	#N/A	#N/A	#N/A	#N/A	0.426884	#N/A	#N/A	9	ENSG00000168137	SETD5	protein_coding	SET domain containing 5 [Source:HGNC Symbol;Acc:HGNC:25566]
COL1A2	#N/A	#N/A	#N/A	#N/A	#N/A	0.112367	#N/A	#N/A	#N/A	#N/A	#N/A	#N/A	#N/A	0.0853333	0.0498114	0.100996	#N/A	#N/A	#N/A	#N/A	0.105133	0.0811685	0.119513	0.115806	0.102267	#N/A	#N/A	9	ENSG00000164692	COL1A2	protein_coding	collagen type I alpha 2 chain [Source:HGNC Symbol;Acc:HGNC:2198]
#250049	#N/A	#N/A	#N/A	#N/A	#N/A	0.51994	#N/A	#N/A	#N/A	#N/A	#N/A	0.108208	0.183799	#N/A	#N/A	0.453194	#N/A	0.120568	#N/A	#N/A	#N/A	0.227029	1.23639	0.47359	#N/A	0.0991193	#N/A	9	ENSG00000250049		lncRNA	novel transcript
BTNL9	#N/A	#N/A	#N/A	#N/A	#N/A	0.126766	#N/A	#N/A	#N/A	0.161758	#N/A	0.104697	0.132455	0.0860381	#N/A	0.121208	#N/A	#N/A	#N/A	#N/A	0.171615	0.122615	#N/A	0.151359	#N/A	#N/A	#N/A	9	ENSG00000165810	BTNL9	protein_coding	butyrophilin like 9 [Source:HGNC Symbol;Acc:HGNC:24176]
PPP1R14B	#N/A	#N/A	#N/A	#N/A	#N/A	1.0239	0.71588	#N/A	#N/A	#N/A	#N/A	#N/A	#N/A	1.61477	#N/A	2.15274	#N/A	#N/A	#N/A	0.189852	1.96395	1.09501	3.76848	#N/A	#N/A	0.615977	#N/A	9	ENSG00000173457	PPP1R14B	protein_coding	protein phosphatase 1 regulatory inhibitor subunit 14B [Source:HGNC Symbol;Acc:HGNC:9057]
RPL13	#N/A	#N/A	#N/A	#N/A	#N/A	0.896942	1.6561	0.829637	#N/A	#N/A	#N/A	#N/A	#N/A	1.90163	0.688584	#N/A	#N/A	4.13856	#N/A	3.26913	#N/A	0.767365	1.69625	#N/A	#N/A	#N/A	#N/A	9	ENSG00000167526	RPL13	protein_coding	ribosomal protein L13 [Source:HGNC Symbol;Acc:HGNC:10303]
NFE2L1	#N/A	#N/A	#N/A	#N/A	#N/A	0.655006	#N/A	1.74155	1.03368	#N/A	#N/A	#N/A	#N/A	0.725602	#N/A	#N/A	#N/A	1.16014	#N/A	0.29393	0.786357	1.0021	0.765884	#N/A	#N/A	#N/A	#N/A	9	ENSG00000082641	NFE2L1	protein_coding	NFE2 like bZIP transcription factor 1 [Source:HGNC Symbol;Acc:HGNC:7781]
RPL19	#N/A	#N/A	#N/A	#N/A	#N/A	0.74098	0.789495	0.614685	#N/A	#N/A	#N/A	#N/A	#N/A	1.8839	0.381794	#N/A	#N/A	4.42818	#N/A	2.55882	#N/A	0.832351	1.93251	#N/A	#N/A	#N/A	#N/A	9	ENSG00000108298	RPL19	protein_coding	ribosomal protein L19 [Source:HGNC Symbol;Acc:HGNC:10312]
RUBCN	#N/A	#N/A	#N/A	#N/A	#N/A	#N/A	1.26724	0.786219	#N/A	#N/A	#N/A	0.859073	#N/A	#N/A	#N/A	0.566105	0.789074	#N/A	#N/A	1.46455	#N/A	0.506771	#N/A	0.583577	0.627856	#N/A	#N/A	9	ENSG00000145016	RUBCN	protein_coding	rubicon autophagy regulator [Source:HGNC Symbol;Acc:HGNC:28991]
INPP5F	#N/A	#N/A	#N/A	#N/A	#N/A	#N/A	1.08121	#N/A	1.10286	#N/A	#N/A	1.84294	#N/A	#N/A	#N/A	#N/A	#N/A	#N/A	#N/A	1.0708	0.747429	#N/A	0.99909	1.02196	0.939639	1.30172	#N/A	9	ENSG00000198825	INPP5F	protein_coding	inositol polyphosphate-5-phosphatase F [Source:HGNC Symbol;Acc:HGNC:17054]
RPL28	#N/A	#N/A	#N/A	#N/A	#N/A	#N/A	1.23957	1.45126	#N/A	#N/A	#N/A	#N/A	#N/A	1.57175	0.497148	#N/A	#N/A	4.23706	#N/A	2.28186	#N/A	0.667094	1.53247	#N/A	#N/A	#N/A	1.18547	9	ENSG00000108107	RPL28	protein_coding	ribosomal protein L28 [Source:HGNC Symbol;Acc:HGNC:10330]
KCNH8	#N/A	#N/A	#N/A	#N/A	#N/A	#N/A	0.11102	#N/A	#N/A	0.0432483	#N/A	0.103129	#N/A	#N/A	#N/A	0.0782603	#N/A	#N/A	#N/A	#N/A	0.354442	0.0582129	0.247821	0.138295	0.159068	#N/A	#N/A	9	ENSG00000183960	KCNH8	protein_coding	potassium voltage-gated channel subfamily H member 8 [Source:HGNC Symbol;Acc:HGNC:18864]
HES1	#N/A	#N/A	#N/A	#N/A	#N/A	#N/A	0.0877651	#N/A	#N/A	#N/A	#N/A	0.0782859	#N/A	#N/A	#N/A	0.063068	#N/A	#N/A	#N/A	0.0831882	0.128536	0.0809724	0.121647	0.127737	0.11347	#N/A	#N/A	9	ENSG00000114315	HES1	protein_coding	hes family bHLH transcription factor 1 [Source:HGNC Symbol;Acc:HGNC:5192]
#250917	#N/A	#N/A	#N/A	#N/A	#N/A	#N/A	0.28355	#N/A	#N/A	#N/A	#N/A	0.723544	#N/A	#N/A	#N/A	2.23578	0.32343	#N/A	#N/A	#N/A	0.95859	#N/A	1.45319	1.9211	1.58499	0.247207	#N/A	9	ENSG00000250917		lncRNA	novel transcript, overlapping AHCY
ZNF586	#N/A	#N/A	#N/A	#N/A	#N/A	#N/A	#N/A	#N/A	0.929915	0.675193	#N/A	#N/A	0.778106	#N/A	0.534706	#N/A	#N/A	#N/A	#N/A	4.93786	#N/A	0.655153	0.69823	0.716275	1.03075	#N/A	#N/A	9	ENSG00000083828	ZNF586	protein_coding	zinc finger protein 586 [Source:HGNC Symbol;Acc:HGNC:25949]
LINC01374	#N/A	#N/A	#N/A	#N/A	#N/A	#N/A	#N/A	#N/A	0.191649	#N/A	#N/A	0.214018	#N/A	#N/A	#N/A	3.36315	#N/A	#N/A	#N/A	#N/A	4.07048	1.43816	0.244488	5.88291	0.605441	0.148069	#N/A	9	ENSG00000280560	LINC01374	lncRNA	long intergenic non-protein coding RNA 1374 [Source:HGNC Symbol;Acc:HGNC:50631]
RPF2	#N/A	#N/A	#N/A	#N/A	#N/A	#N/A	#N/A	#N/A	#N/A	1.22681	#N/A	#N/A	#N/A	0.603067	#N/A	0.781708	#N/A	#N/A	#N/A	0.424723	0.528866	0.993381	0.743542	0.786875	0.569106	#N/A	#N/A	9	ENSG00000197498	RPF2	protein_coding	ribosome production factor 2 homolog [Source:HGNC Symbol;Acc:HGNC:20870]
TPST1	#N/A	#N/A	#N/A	#N/A	#N/A	#N/A	#N/A	#N/A	#N/A	1.43221	0.973103	#N/A	1.39359	#N/A	#N/A	#N/A	#N/A	#N/A	#N/A	0.433961	#N/A	0.850283	0.701981	1.08184	1.28291	0.855291	#N/A	9	ENSG00000169902	TPST1	protein_coding	tyrosylprotein sulfotransferase 1 [Source:HGNC Symbol;Acc:HGNC:12020]
HIGD1C	#N/A	#N/A	#N/A	#N/A	#N/A	#N/A	#N/A	#N/A	#N/A	0.582087	#N/A	0.129335	0.568457	#N/A	#N/A	1.00348	#N/A	#N/A	#N/A	#N/A	0.758363	#N/A	1.0326	1.12615	0.376284	0.0842529	#N/A	9	ENSG00000214511	HIGD1C	protein_coding	HIG1 hypoxia inducible domain family member 1C [Source:HGNC Symbol;Acc:HGNC:28044]
TRIM55	#N/A	#N/A	#N/A	#N/A	#N/A	#N/A	#N/A	#N/A	#N/A	0.106322	#N/A	#N/A	0.104881	0.0670999	#N/A	0.0716816	#N/A	#N/A	#N/A	#N/A	0.0924304	0.0806927	0.0827109	0.115039	0.10127	#N/A	#N/A	9	ENSG00000147573	TRIM55	protein_coding	tripartite motif containing 55 [Source:HGNC Symbol;Acc:HGNC:14215]
UBE2E2	#N/A	#N/A	#N/A	#N/A	#N/A	#N/A	#N/A	#N/A	#N/A	#N/A	#N/A	6.17519	#N/A	#N/A	#N/A	3.96854	3.86588	#N/A	#N/A	5.07804	2.09685	4.51265	7.01143	5.42662	5.10781	#N/A	#N/A	9	ENSG00000182247	UBE2E2	protein_coding	ubiquitin conjugating enzyme E2 E2 [Source:HGNC Symbol;Acc:HGNC:12478]
LYN	#N/A	#N/A	#N/A	#N/A	#N/A	#N/A	#N/A	#N/A	#N/A	#N/A	#N/A	5.16223	#N/A	#N/A	#N/A	#N/A	1.88546	#N/A	#N/A	4.04167	7.13719	5.98832	3.15946	4.39019	3.15408	5.28319	#N/A	9	ENSG00000254087	LYN	protein_coding	LYN proto-oncogene, Src family tyrosine kinase [Source:HGNC Symbol;Acc:HGNC:6735]
CORO1C	#N/A	#N/A	#N/A	#N/A	#N/A	#N/A	#N/A	#N/A	#N/A	#N/A	#N/A	5.25901	#N/A	#N/A	#N/A	2.13475	1.35921	#N/A	#N/A	#N/A	5.64389	4.03895	3.43724	4.17186	2.45684	3.72773	#N/A	9	ENSG00000110880	CORO1C	protein_coding	coronin 1C [Source:HGNC Symbol;Acc:HGNC:2254]
CTSS	#N/A	#N/A	#N/A	#N/A	#N/A	#N/A	#N/A	#N/A	#N/A	#N/A	#N/A	4.70436	#N/A	#N/A	#N/A	#N/A	1.30383	#N/A	#N/A	0.756943	6.28799	4.751	4.71638	2.02776	1.09286	2.38212	#N/A	9	ENSG00000163131	CTSS	protein_coding	cathepsin S [Source:HGNC Symbol;Acc:HGNC:2545]
MARCHF1	#N/A	#N/A	#N/A	#N/A	#N/A	#N/A	#N/A	#N/A	#N/A	#N/A	#N/A	4.86603	#N/A	#N/A	#N/A	#N/A	1.21716	#N/A	#N/A	0.549859	3.78119	3.53081	5.64051	5.40411	2.84588	3.58177	#N/A	9	ENSG00000145416	MARCHF1	protein_coding	membrane associated ring-CH-type finger 1 [Source:HGNC Symbol;Acc:HGNC:26077]
RAB3GAP1	#N/A	#N/A	#N/A	#N/A	#N/A	#N/A	#N/A	#N/A	#N/A	#N/A	#N/A	1.48931	#N/A	#N/A	#N/A	2.71463	1.23558	0.910195	#N/A	7.18738	#N/A	#N/A	2.43807	1.08031	1.76959	1.61577	#N/A	9	ENSG00000115839	RAB3GAP1	protein_coding	RAB3 GTPase activating protein catalytic subunit 1 [Source:HGNC Symbol;Acc:HGNC:17063]
SCPEP1	#N/A	#N/A	#N/A	#N/A	#N/A	#N/A	#N/A	#N/A	#N/A	#N/A	#N/A	4.83299	#N/A	#N/A	#N/A	2.12545	1.61593	#N/A	#N/A	#N/A	4.55718	3.48281	5.46571	3.6015	2.83943	3.6489	#N/A	9	ENSG00000121064	SCPEP1	protein_coding	serine carboxypeptidase 1 [Source:HGNC Symbol;Acc:HGNC:29507]
TASL	#N/A	#N/A	#N/A	#N/A	#N/A	#N/A	#N/A	#N/A	#N/A	#N/A	#N/A	6.57682	#N/A	#N/A	#N/A	3.61872	2.24259	#N/A	#N/A	#N/A	10.3726	6.78581	7.03301	8.2183	3.92545	0.566793	#N/A	9	ENSG00000120280	TASL	protein_coding	TLR adaptor interacting with endolysosomal SLC15A4 [Source:HGNC Symbol;Acc:HGNC:25667]
CIITA	#N/A	#N/A	#N/A	#N/A	#N/A	#N/A	#N/A	#N/A	#N/A	#N/A	#N/A	4.92511	#N/A	#N/A	#N/A	1.39423	#N/A	#N/A	#N/A	0.33625	3.90618	2.43048	3.17233	4.24479	1.63254	1.22337	#N/A	9	ENSG00000179583	CIITA	protein_coding	class II major histocompatibility complex transactivator [Source:HGNC Symbol;Acc:HGNC:7067]
RBBP8	#N/A	#N/A	#N/A	#N/A	#N/A	#N/A	#N/A	#N/A	#N/A	#N/A	#N/A	2.8139	#N/A	0.813895	#N/A	2.30865	#N/A	#N/A	#N/A	0.547241	2.95512	1.3735	2.62593	2.66617	1.89461	#N/A	#N/A	9	ENSG00000101773	RBBP8	protein_coding	RB binding protein 8, endonuclease [Source:HGNC Symbol;Acc:HGNC:9891]
MOB3B	#N/A	#N/A	#N/A	#N/A	#N/A	#N/A	#N/A	#N/A	#N/A	#N/A	#N/A	3.6107	#N/A	#N/A	#N/A	1.77392	0.350484	#N/A	#N/A	#N/A	1.14659	2.34685	4.97154	3.40989	3.77665	0.103055	#N/A	9	ENSG00000120162	MOB3B	protein_coding	MOB kinase activator 3B [Source:HGNC Symbol;Acc:HGNC:23825]
REPS2	#N/A	#N/A	#N/A	#N/A	#N/A	#N/A	#N/A	#N/A	#N/A	#N/A	#N/A	5.17216	#N/A	#N/A	#N/A	2.49887	0.553683	#N/A	#N/A	#N/A	4.73438	5.78111	6.68979	5.91512	2.20488	2.64486	#N/A	9	ENSG00000169891	REPS2	protein_coding	RALBP1 associated Eps domain containing 2 [Source:HGNC Symbol;Acc:HGNC:9963]
CLMN	#N/A	#N/A	#N/A	#N/A	#N/A	#N/A	#N/A	#N/A	#N/A	#N/A	#N/A	0.272224	#N/A	#N/A	#N/A	1.23918	0.107029	#N/A	#N/A	#N/A	4.34741	4.34456	4.26113	5.577	0.423348	0.184838	#N/A	9	ENSG00000165959	CLMN	protein_coding	calmin [Source:HGNC Symbol;Acc:HGNC:19972]
KMO	#N/A	#N/A	#N/A	#N/A	#N/A	#N/A	#N/A	#N/A	#N/A	#N/A	#N/A	0.185991	#N/A	#N/A	#N/A	1.89381	0.158432	#N/A	#N/A	#N/A	4.31338	0.64111	5.32388	4.8513	2.57547	0.137557	#N/A	9	ENSG00000117009	KMO	protein_coding	kynurenine 3-monooxygenase [Source:HGNC Symbol;Acc:HGNC:6381]
TNS3	#N/A	#N/A	#N/A	#N/A	#N/A	#N/A	#N/A	#N/A	#N/A	#N/A	#N/A	3.24872	#N/A	#N/A	#N/A	1.00971	2.27227	#N/A	#N/A	#N/A	4.39637	4.54224	4.53455	5.95519	3.33222	3.02362	#N/A	9	ENSG00000136205	TNS3	protein_coding	tensin 3 [Source:HGNC Symbol;Acc:HGNC:21616]
LRRK2	#N/A	#N/A	#N/A	#N/A	#N/A	#N/A	#N/A	#N/A	#N/A	#N/A	#N/A	0.570719	#N/A	#N/A	#N/A	#N/A	0.434761	#N/A	#N/A	0.173049	4.3469	4.08173	6.38608	5.92425	6.27702	0.386394	#N/A	9	ENSG00000188906	LRRK2	protein_coding	leucine rich repeat kinase 2 [Source:HGNC Symbol;Acc:HGNC:18618]
PTPRO	#N/A	#N/A	#N/A	#N/A	#N/A	#N/A	#N/A	#N/A	#N/A	#N/A	#N/A	3.50581	#N/A	#N/A	#N/A	3.31699	3.17557	#N/A	#N/A	0.403373	#N/A	#N/A	4.24574	1.67587	2.51599	2.71032	0.171199	9	ENSG00000151490	PTPRO	protein_coding	protein tyrosine phosphatase receptor type O [Source:HGNC Symbol;Acc:HGNC:9678]
NLN	#N/A	#N/A	#N/A	#N/A	#N/A	#N/A	#N/A	#N/A	#N/A	#N/A	#N/A	0.862146	#N/A	#N/A	#N/A	2.70927	#N/A	#N/A	#N/A	0.153609	0.929352	2.15168	3.68887	2.14935	2.02562	0.485757	#N/A	9	ENSG00000123213	NLN	protein_coding	neurolysin [Source:HGNC Symbol;Acc:HGNC:16058]
SRGAP2B	#N/A	#N/A	#N/A	#N/A	#N/A	#N/A	#N/A	#N/A	#N/A	#N/A	#N/A	1.31464	#N/A	#N/A	#N/A	1.03842	#N/A	#N/A	#N/A	4.11344	0.856433	#N/A	0.816278	0.959494	0.952986	0.719712	1.15405	9	ENSG00000196369	SRGAP2B	protein_coding	SLIT-ROBO Rho GTPase activating protein 2B [Source:HGNC Symbol;Acc:HGNC:35237]
SLC2A6#160326	#N/A	#N/A	#N/A	#N/A	#N/A	#N/A	#N/A	#N/A	#N/A	#N/A	#N/A	3.20331	#N/A	#N/A	#N/A	1.01201	0.796651	#N/A	#N/A	#N/A	4.25827	4.77107	4.08487	3.28248	1.75651	1.32198	#N/A	9	ENSG00000160326	SLC2A6	protein_coding	solute carrier family 2 member 6 [Source:HGNC Symbol;Acc:HGNC:11011]
LY96	#N/A	#N/A	#N/A	#N/A	#N/A	#N/A	#N/A	#N/A	#N/A	#N/A	#N/A	2.68049	#N/A	#N/A	#N/A	3.43371	1.60609	#N/A	#N/A	0.255319	0.931185	#N/A	5.20487	1.80832	2.66754	#N/A	0.149765	9	ENSG00000154589	LY96	protein_coding	lymphocyte antigen 96 [Source:HGNC Symbol;Acc:HGNC:17156]
KCTD3	#N/A	#N/A	#N/A	#N/A	#N/A	#N/A	#N/A	#N/A	#N/A	#N/A	#N/A	1.8585	#N/A	#N/A	#N/A	1.5775	#N/A	#N/A	#N/A	0.149798	1.21917	1.21245	3.13195	2.52291	2.26685	0.188989	#N/A	9	ENSG00000136636	KCTD3	protein_coding	potassium channel tetramerization domain containing 3 [Source:HGNC Symbol;Acc:HGNC:21305]
#267632	#N/A	#N/A	#N/A	#N/A	#N/A	#N/A	#N/A	#N/A	#N/A	#N/A	#N/A	0.180576	#N/A	#N/A	#N/A	3.23647	0.129803	#N/A	#N/A	#N/A	3.85852	0.206113	4.97277	4.67301	0.265571	0.131687	#N/A	9	ENSG00000267632		lncRNA	novel transcript
CEP170#143702	#N/A	#N/A	#N/A	#N/A	#N/A	#N/A	#N/A	#N/A	#N/A	#N/A	#N/A	1.00223	#N/A	#N/A	#N/A	1.74658	1.84339	#N/A	#N/A	6.67352	#N/A	0.492651	1.53002	1.12575	1.10933	0.689829	#N/A	9	ENSG00000143702	CEP170	protein_coding	centrosomal protein 170 [Source:HGNC Symbol;Acc:HGNC:28920]
PLA2G4C	#N/A	#N/A	#N/A	#N/A	#N/A	#N/A	#N/A	#N/A	#N/A	#N/A	#N/A	0.184934	#N/A	#N/A	#N/A	2.62412	0.129569	#N/A	#N/A	0.127631	2.04845	0.859883	2.71355	2.74339	1.15886	#N/A	#N/A	9	ENSG00000105499	PLA2G4C	protein_coding	phospholipase A2 group IVC [Source:HGNC Symbol;Acc:HGNC:9037]
ARL11	#N/A	#N/A	#N/A	#N/A	#N/A	#N/A	#N/A	#N/A	#N/A	#N/A	#N/A	0.111748	#N/A	#N/A	#N/A	0.0849582	0.0754267	#N/A	#N/A	#N/A	0.581099	0.0905939	0.154837	0.247837	0.0907839	0.0789991	#N/A	9	ENSG00000152213	ARL11	protein_coding	ADP ribosylation factor like GTPase 11 [Source:HGNC Symbol;Acc:HGNC:24046]
FGD4	#N/A	#N/A	#N/A	#N/A	#N/A	#N/A	#N/A	#N/A	#N/A	#N/A	#N/A	3.87428	#N/A	#N/A	#N/A	#N/A	5.51878	#N/A	#N/A	1.51071	6.33083	6.05197	5.83541	6.28668	5.28641	2.54231	#N/A	9	ENSG00000139132	FGD4	protein_coding	FYVE, RhoGEF and PH domain containing 4 [Source:HGNC Symbol;Acc:HGNC:19125]
ECI1	#N/A	#N/A	#N/A	#N/A	#N/A	#N/A	#N/A	#N/A	#N/A	#N/A	#N/A	1.29474	#N/A	0.729936	#N/A	1.04944	#N/A	#N/A	#N/A	0.301564	1.07587	0.813669	0.991299	0.857054	#N/A	1.01918	#N/A	9	ENSG00000167969	ECI1	protein_coding	enoyl-CoA delta isomerase 1 [Source:HGNC Symbol;Acc:HGNC:2703]
LINC00106	#N/A	#N/A	#N/A	#N/A	#N/A	#N/A	#N/A	#N/A	#N/A	#N/A	#N/A	1.3126	#N/A	#N/A	#N/A	1.02443	#N/A	#N/A	#N/A	0.721542	1.04855	1.37137	1.03958	1.42492	1.6422	1.30984	#N/A	9	ENSG00000236871	LINC00106	lncRNA	long intergenic non-protein coding RNA 106 [Source:HGNC Symbol;Acc:HGNC:31843]
#280434	#N/A	#N/A	#N/A	#N/A	#N/A	#N/A	#N/A	#N/A	#N/A	#N/A	#N/A	2.21856	#N/A	#N/A	#N/A	2.1254	#N/A	#N/A	#N/A	0.552964	2.06079	1.91829	1.93081	2.52629	2.27205	1.67645	#N/A	9	ENSG00000280434		lncRNA	novel transcript, sense overlapping PARVB
TP53I3	#N/A	#N/A	#N/A	#N/A	#N/A	#N/A	#N/A	#N/A	#N/A	#N/A	#N/A	0.458172	#N/A	#N/A	#N/A	#N/A	0.12982	#N/A	#N/A	0.136512	1.89437	1.35724	1.4294	2.21932	1.16433	0.146316	#N/A	9	ENSG00000115129	TP53I3	protein_coding	tumor protein p53 inducible protein 3 [Source:HGNC Symbol;Acc:HGNC:19373]
CCDC24	#N/A	#N/A	#N/A	#N/A	#N/A	#N/A	#N/A	#N/A	#N/A	#N/A	#N/A	0.554444	#N/A	1.04637	#N/A	0.795221	#N/A	#N/A	#N/A	#N/A	1.98266	0.611601	1.39359	2.13464	0.731938	0.120791	#N/A	9	ENSG00000159214	CCDC24	protein_coding	coiled-coil domain containing 24 [Source:HGNC Symbol;Acc:HGNC:28688]
#261226	#N/A	#N/A	#N/A	#N/A	#N/A	#N/A	#N/A	#N/A	#N/A	#N/A	#N/A	0.122542	#N/A	#N/A	#N/A	0.187212	0.0951298	#N/A	#N/A	#N/A	0.664496	0.164659	0.219179	0.225595	0.187332	0.0998206	#N/A	9	ENSG00000261226		lncRNA	novel transcript
SLC35F5	#N/A	#N/A	#N/A	#N/A	#N/A	#N/A	#N/A	#N/A	#N/A	#N/A	#N/A	0.655093	#N/A	#N/A	0.499332	#N/A	1.11453	0.592098	#N/A	6.19024	0.605679	0.625084	#N/A	0.605569	0.752279	#N/A	#N/A	9	ENSG00000115084	SLC35F5	protein_coding	solute carrier family 35 member F5 [Source:HGNC Symbol;Acc:HGNC:23617]
#239300	#N/A	#N/A	#N/A	#N/A	#N/A	#N/A	#N/A	#N/A	#N/A	#N/A	0.83281	0.898122	1.85591	#N/A	#N/A	0.88368	#N/A	#N/A	#N/A	0.831102	0.481475	#N/A	0.593174	0.720393	1.29082	#N/A	#N/A	9	ENSG00000239300		lncRNA	novel transcript
PAPOLA-DT	#N/A	#N/A	#N/A	#N/A	#N/A	#N/A	#N/A	#N/A	#N/A	#N/A	#N/A	0.124644	#N/A	0.358621	0.0880753	0.177487	#N/A	0.123864	#N/A	#N/A	1.27893	0.16243	0.449581	0.402874	#N/A	#N/A	#N/A	9	ENSG00000260806	PAPOLA-DT	lncRNA	PAPOLA divergent transcript [Source:HGNC Symbol;Acc:HGNC:55380]
ATP10D	#N/A	#N/A	#N/A	#N/A	#N/A	#N/A	#N/A	#N/A	#N/A	#N/A	#N/A	0.646657	#N/A	#N/A	#N/A	#N/A	1.16966	#N/A	#N/A	2.11112	2.8554	1.96213	0.561839	1.02789	0.656623	3.13507	#N/A	9	ENSG00000145246	ATP10D	protein_coding	ATPase phospholipid transporting 10D (putative) [Source:HGNC Symbol;Acc:HGNC:13549]
RELB	#N/A	#N/A	#N/A	#N/A	#N/A	#N/A	#N/A	#N/A	#N/A	#N/A	#N/A	#N/A	#N/A	#N/A	#N/A	1.14122	1.39671	#N/A	#N/A	5.02742	0.623142	1.05894	1.14155	1.14261	1.37993	#N/A	1.11689	9	ENSG00000104856	RELB	protein_coding	RELB proto-oncogene, NF-kB subunit [Source:HGNC Symbol;Acc:HGNC:9956]
ERGIC1	#N/A	#N/A	#N/A	#N/A	#N/A	#N/A	#N/A	#N/A	#N/A	#N/A	0.48841	#N/A	#N/A	#N/A	#N/A	#N/A	1.4214	#N/A	#N/A	4.1441	0.675627	0.94577	0.61951	0.88358	0.682337	1.00677	#N/A	9	ENSG00000113719	ERGIC1	protein_coding	endoplasmic reticulum-golgi intermediate compartment 1 [Source:HGNC Symbol;Acc:HGNC:29205]
ACVR2A	3.32625	#N/A	2.69765	3.41379	2.47762	#N/A	#N/A	#N/A	#N/A	#N/A	#N/A	1.06285	#N/A	#N/A	#N/A	#N/A	#N/A	#N/A	#N/A	2.35264	#N/A	#N/A	#N/A	#N/A	0.605641	2.28981	#N/A	8	ENSG00000121989	ACVR2A	protein_coding	activin A receptor type 2A [Source:HGNC Symbol;Acc:HGNC:173]
FAR2	2.26624	0.61868	1.72604	1.79479	1.9055	#N/A	#N/A	#N/A	#N/A	#N/A	#N/A	#N/A	#N/A	#N/A	#N/A	1.16153	#N/A	#N/A	#N/A	1.0285	#N/A	#N/A	#N/A	#N/A	0.581336	#N/A	#N/A	8	ENSG00000064763	FAR2	protein_coding	fatty acyl-CoA reductase 2 [Source:HGNC Symbol;Acc:HGNC:25531]
ANO5	0.0857545	#N/A	0.0616149	#N/A	0.0578047	#N/A	#N/A	#N/A	#N/A	#N/A	#N/A	0.0637414	#N/A	#N/A	#N/A	#N/A	0.05274	#N/A	#N/A	#N/A	0.719712	0.120997	#N/A	#N/A	0.108565	#N/A	#N/A	8	ENSG00000171714	ANO5	protein_coding	anoctamin 5 [Source:HGNC Symbol;Acc:HGNC:27337]
TK2	2.15625	#N/A	3.64912	0.776497	1.36357	#N/A	#N/A	#N/A	#N/A	#N/A	#N/A	#N/A	#N/A	#N/A	#N/A	#N/A	#N/A	#N/A	#N/A	#N/A	1.37925	0.733897	#N/A	0.780756	#N/A	0.735274	#N/A	8	ENSG00000166548	TK2	protein_coding	thymidine kinase 2 [Source:HGNC Symbol;Acc:HGNC:11831]
GFI1	0.0971894	#N/A	0.0916303	#N/A	0.108552	0.432129	0.177776	#N/A	#N/A	0.240246	0.198587	#N/A	0.259901	#N/A	#N/A	#N/A	#N/A	#N/A	#N/A	#N/A	#N/A	#N/A	#N/A	#N/A	#N/A	#N/A	#N/A	8	ENSG00000162676	GFI1	protein_coding	growth factor independent 1 transcriptional repressor [Source:HGNC Symbol;Acc:HGNC:4237]
EPB41L3	0.124368	#N/A	0.0702167	#N/A	0.0818961	#N/A	#N/A	#N/A	#N/A	#N/A	#N/A	0.139591	#N/A	#N/A	#N/A	#N/A	#N/A	#N/A	#N/A	#N/A	#N/A	0.110673	0.396787	0.249387	0.196284	#N/A	#N/A	8	ENSG00000082397	EPB41L3	protein_coding	erythrocyte membrane protein band 4.1 like 3 [Source:HGNC Symbol;Acc:HGNC:3380]
NFKBIZ	0.928276	#N/A	0.588373	#N/A	0.710365	#N/A	#N/A	#N/A	#N/A	#N/A	#N/A	#N/A	#N/A	#N/A	#N/A	1.63488	#N/A	#N/A	#N/A	5.9331	#N/A	#N/A	1.20485	0.476939	1.3171	#N/A	#N/A	8	ENSG00000144802	NFKBIZ	protein_coding	NFKB inhibitor zeta [Source:HGNC Symbol;Acc:HGNC:29805]
ANKHD1	0.652798	#N/A	0.454615	#N/A	0.530702	#N/A	#N/A	#N/A	#N/A	#N/A	#N/A	#N/A	0.40942	#N/A	#N/A	#N/A	#N/A	0.502055	#N/A	5.73875	#N/A	#N/A	#N/A	#N/A	0.542286	0.58887	#N/A	8	ENSG00000131503	ANKHD1	protein_coding	ankyrin repeat and KH domain containing 1 [Source:HGNC Symbol;Acc:HGNC:24714]
SNORC	2.0573	#N/A	1.58638	#N/A	1.18755	#N/A	#N/A	#N/A	#N/A	1.27531	#N/A	#N/A	0.926215	#N/A	#N/A	1.25112	#N/A	#N/A	#N/A	0.238045	#N/A	#N/A	#N/A	0.924401	#N/A	#N/A	#N/A	8	ENSG00000182600	SNORC	protein_coding	secondary ossification center associated regulator of chondrocyte maturation [Source:HGNC Symbol;Acc:HGNC:33763]
SORBS1	1.55569	#N/A	2.65825	0.179742	0.647937	1.69796	#N/A	#N/A	#N/A	#N/A	1.99739	#N/A	1.47292	#N/A	#N/A	#N/A	#N/A	0.395622	#N/A	#N/A	#N/A	#N/A	#N/A	#N/A	#N/A	#N/A	#N/A	8	ENSG00000095637	SORBS1	protein_coding	sorbin and SH3 domain containing 1 [Source:HGNC Symbol;Acc:HGNC:14565]
MERTK	0.0325963	#N/A	0.0166382	#N/A	0.0256358	#N/A	#N/A	#N/A	#N/A	#N/A	#N/A	#N/A	#N/A	#N/A	#N/A	#N/A	#N/A	#N/A	#N/A	#N/A	0.0323795	0.0447123	0.0554746	0.0421046	#N/A	0.0246988	#N/A	8	ENSG00000153208	MERTK	protein_coding	MER proto-oncogene, tyrosine kinase [Source:HGNC Symbol;Acc:HGNC:7027]
DUSP16#111266	0.923343	#N/A	#N/A	#N/A	1.17896	1.35188	1.68535	#N/A	1.06701	1.31894	#N/A	#N/A	1.95619	#N/A	#N/A	#N/A	#N/A	#N/A	#N/A	0.592467	#N/A	#N/A	#N/A	#N/A	#N/A	#N/A	#N/A	8	ENSG00000111266	DUSP16	protein_coding	dual specificity phosphatase 16 [Source:HGNC Symbol;Acc:HGNC:17909]
GLG1	0.583998	#N/A	0.56102	0.65204	0.557055	#N/A	#N/A	#N/A	#N/A	0.435198	0.456755	#N/A	0.48285	#N/A	#N/A	#N/A	#N/A	#N/A	#N/A	5.31752	#N/A	#N/A	#N/A	#N/A	#N/A	#N/A	#N/A	8	ENSG00000090863	GLG1	protein_coding	golgi glycoprotein 1 [Source:HGNC Symbol;Acc:HGNC:4316]
DGCR5	0.659642	#N/A	#N/A	#N/A	0.12339	#N/A	#N/A	#N/A	#N/A	1.40807	0.350502	0.346849	1.00077	#N/A	#N/A	0.738207	#N/A	#N/A	#N/A	#N/A	#N/A	#N/A	#N/A	#N/A	0.607138	#N/A	#N/A	8	ENSG00000273032	DGCR5	lncRNA	DiGeorge syndrome critical region gene 5 [Source:HGNC Symbol;Acc:HGNC:16757]
POLR3B	0.96953	#N/A	0.794801	0.90012	#N/A	0.621841	#N/A	#N/A	#N/A	#N/A	#N/A	#N/A	#N/A	#N/A	#N/A	#N/A	#N/A	1.07371	#N/A	0.505993	#N/A	#N/A	#N/A	0.547542	0.677996	#N/A	#N/A	8	ENSG00000013503	POLR3B	protein_coding	RNA polymerase III subunit B [Source:HGNC Symbol;Acc:HGNC:30348]
CFLAR	0.557717	#N/A	0.561227	0.672248	1.28058	#N/A	#N/A	#N/A	#N/A	#N/A	#N/A	#N/A	#N/A	#N/A	#N/A	#N/A	0.756493	0.706873	#N/A	3.10482	#N/A	#N/A	#N/A	#N/A	#N/A	0.488825	#N/A	8	ENSG00000003402	CFLAR	protein_coding	CASP8 and FADD like apoptosis regulator [Source:HGNC Symbol;Acc:HGNC:1876]
ADTRP	0.120141	#N/A	0.151304	#N/A	#N/A	1.10663	#N/A	0.143048	#N/A	#N/A	#N/A	0.163137	0.594418	#N/A	#N/A	0.955236	#N/A	#N/A	#N/A	#N/A	#N/A	#N/A	1.5331	#N/A	#N/A	#N/A	#N/A	8	ENSG00000111863	ADTRP	protein_coding	androgen dependent TFPI regulating protein [Source:HGNC Symbol;Acc:HGNC:21214]
RIOK3	0.696543	0.527554	0.484272	#N/A	#N/A	#N/A	#N/A	#N/A	#N/A	#N/A	0.468632	0.805865	#N/A	#N/A	#N/A	#N/A	#N/A	0.830513	#N/A	#N/A	0.5413	#N/A	#N/A	0.487104	#N/A	#N/A	#N/A	8	ENSG00000101782	RIOK3	protein_coding	RIO kinase 3 [Source:HGNC Symbol;Acc:HGNC:11451]
COL6A3	0.119684	#N/A	0.0983098	#N/A	#N/A	0.190923	#N/A	#N/A	#N/A	0.213366	0.179538	0.138159	0.168595	#N/A	#N/A	0.185988	#N/A	#N/A	#N/A	#N/A	#N/A	#N/A	#N/A	#N/A	#N/A	#N/A	#N/A	8	ENSG00000163359	COL6A3	protein_coding	collagen type VI alpha 3 chain [Source:HGNC Symbol;Acc:HGNC:2213]
XRCC4	0.728941	#N/A	#N/A	#N/A	#N/A	#N/A	#N/A	#N/A	#N/A	#N/A	#N/A	0.708678	#N/A	#N/A	#N/A	#N/A	#N/A	#N/A	#N/A	3.51398	0.572279	0.565588	#N/A	0.679679	0.759977	0.706008	#N/A	8	ENSG00000152422	XRCC4	protein_coding	X-ray repair cross complementing 4 [Source:HGNC Symbol;Acc:HGNC:12831]
CDKL5	1.08947	#N/A	1.10012	#N/A	#N/A	#N/A	#N/A	#N/A	#N/A	#N/A	#N/A	#N/A	#N/A	#N/A	#N/A	0.792067	3.32304	#N/A	#N/A	1.28396	#N/A	1.01764	#N/A	#N/A	0.863118	2.20351	#N/A	8	ENSG00000008086	CDKL5	protein_coding	cyclin dependent kinase like 5 [Source:HGNC Symbol;Acc:HGNC:11411]
ALK	0.967824	#N/A	#N/A	#N/A	0.5261	#N/A	#N/A	#N/A	0.210115	#N/A	0.936454	#N/A	0.787553	#N/A	#N/A	#N/A	0.823434	0.3128	#N/A	0.140021	#N/A	#N/A	#N/A	#N/A	#N/A	#N/A	#N/A	8	ENSG00000171094	ALK	protein_coding	ALK receptor tyrosine kinase [Source:HGNC Symbol;Acc:HGNC:427]
TBC1D8	1.09357	#N/A	#N/A	#N/A	#N/A	#N/A	#N/A	#N/A	#N/A	#N/A	#N/A	0.582803	#N/A	#N/A	#N/A	#N/A	0.976534	#N/A	#N/A	0.261506	0.637846	#N/A	1.11192	1.99932	1.2075	#N/A	#N/A	8	ENSG00000204634	TBC1D8	protein_coding	TBC1 domain family member 8 [Source:HGNC Symbol;Acc:HGNC:17791]
CEMIP	1.38729	#N/A	#N/A	#N/A	#N/A	0.957097	#N/A	#N/A	#N/A	0.812083	#N/A	#N/A	2.66058	#N/A	#N/A	#N/A	#N/A	#N/A	#N/A	0.274132	#N/A	#N/A	#N/A	0.933018	1.33433	1.70104	#N/A	8	ENSG00000103888	CEMIP	protein_coding	cell migration inducing hyaluronidase 1 [Source:HGNC Symbol;Acc:HGNC:29213]
SCYL2	0.760868	#N/A	0.595266	#N/A	0.790038	#N/A	#N/A	#N/A	#N/A	#N/A	#N/A	0.55327	#N/A	#N/A	#N/A	#N/A	#N/A	#N/A	#N/A	3.06139	0.476659	#N/A	#N/A	0.490666	0.737315	#N/A	#N/A	8	ENSG00000136021	SCYL2	protein_coding	SCY1 like pseudokinase 2 [Source:HGNC Symbol;Acc:HGNC:19286]
QKI	0.602048	#N/A	#N/A	#N/A	#N/A	#N/A	#N/A	#N/A	#N/A	#N/A	#N/A	#N/A	#N/A	#N/A	#N/A	#N/A	#N/A	#N/A	#N/A	4.70342	0.915764	0.573156	0.49248	0.960254	0.787113	1.08668	#N/A	8	ENSG00000112531	QKI	protein_coding	QKI, KH domain containing RNA binding [Source:HGNC Symbol;Acc:HGNC:21100]
RGS1	0.819394	#N/A	1.62689	#N/A	0.165925	#N/A	#N/A	#N/A	#N/A	3.7974	#N/A	1.08096	0.740634	#N/A	#N/A	1.6232	#N/A	#N/A	#N/A	#N/A	#N/A	#N/A	#N/A	#N/A	#N/A	#N/A	0.0382531	8	ENSG00000090104	RGS1	protein_coding	regulator of G protein signaling 1 [Source:HGNC Symbol;Acc:HGNC:9991]
PTPN7	0.870611	#N/A	1.10505	#N/A	#N/A	1.22486	1.88611	#N/A	4.0821	2.15448	#N/A	#N/A	1.61241	#N/A	#N/A	#N/A	#N/A	#N/A	#N/A	0.530656	#N/A	#N/A	#N/A	#N/A	#N/A	#N/A	#N/A	8	ENSG00000143851	PTPN7	protein_coding	protein tyrosine phosphatase non-receptor type 7 [Source:HGNC Symbol;Acc:HGNC:9659]
PLEKHG5	0.133132	#N/A	0.220367	#N/A	0.116865	2.76398	#N/A	#N/A	#N/A	0.73582	#N/A	#N/A	1.10177	#N/A	#N/A	2.04263	0.12362	#N/A	#N/A	#N/A	#N/A	#N/A	#N/A	#N/A	#N/A	#N/A	#N/A	8	ENSG00000171680	PLEKHG5	protein_coding	pleckstrin homology and RhoGEF domain containing G5 [Source:HGNC Symbol;Acc:HGNC:29105]
CUX1	0.52202	#N/A	#N/A	#N/A	#N/A	#N/A	#N/A	#N/A	#N/A	#N/A	#N/A	0.432072	#N/A	#N/A	#N/A	#N/A	#N/A	#N/A	#N/A	4.97232	0.436893	0.816825	0.446776	0.819695	0.805864	#N/A	#N/A	8	ENSG00000257923	CUX1	protein_coding	cut like homeobox 1 [Source:HGNC Symbol;Acc:HGNC:2557]
BCL9	1.29224	#N/A	1.03224	0.207595	0.349196	1.44404	#N/A	#N/A	#N/A	1.67597	#N/A	#N/A	1.43787	#N/A	#N/A	#N/A	#N/A	#N/A	#N/A	#N/A	#N/A	#N/A	1.22882	#N/A	#N/A	#N/A	#N/A	8	ENSG00000116128	BCL9	protein_coding	BCL9 transcription coactivator [Source:HGNC Symbol;Acc:HGNC:1008]
MED28-DT	1.0688	#N/A	#N/A	0.815744	1.02215	#N/A	#N/A	#N/A	#N/A	#N/A	#N/A	1.20847	#N/A	#N/A	#N/A	#N/A	#N/A	#N/A	#N/A	#N/A	0.914915	0.917992	#N/A	0.964641	1.39882	#N/A	#N/A	8	ENSG00000249502	MED28-DT	lncRNA	MED28 divergent transcript [Source:HGNC Symbol;Acc:HGNC:55567]
EPS8	1.46845	#N/A	#N/A	#N/A	0.664765	#N/A	#N/A	#N/A	#N/A	#N/A	#N/A	#N/A	#N/A	#N/A	#N/A	2.11603	1.07193	#N/A	#N/A	0.202284	#N/A	0.757788	#N/A	#N/A	1.47269	0.579986	#N/A	8	ENSG00000151491	EPS8	protein_coding	epidermal growth factor receptor pathway substrate 8 [Source:HGNC Symbol;Acc:HGNC:3420]
PAQR6	0.113453	#N/A	0.209533	#N/A	#N/A	#N/A	#N/A	#N/A	#N/A	0.650711	#N/A	0.155338	#N/A	#N/A	#N/A	#N/A	0.120754	#N/A	#N/A	#N/A	1.54126	#N/A	1.73754	1.47497	#N/A	#N/A	#N/A	8	ENSG00000160781	PAQR6	protein_coding	progestin and adipoQ receptor family member 6 [Source:HGNC Symbol;Acc:HGNC:30132]
CLEC12A	0.0132514	#N/A	0.00514737	#N/A	0.0255369	#N/A	#N/A	#N/A	#N/A	#N/A	#N/A	#N/A	#N/A	#N/A	#N/A	#N/A	#N/A	#N/A	#N/A	#N/A	0.0231484	#N/A	0.0280279	0.0327839	0.0239165	0.024736	#N/A	8	ENSG00000172322	CLEC12A	protein_coding	C-type lectin domain family 12 member A [Source:HGNC Symbol;Acc:HGNC:31713]
COPS8-DT	1.07922	#N/A	#N/A	0.176786	#N/A	1.83173	#N/A	#N/A	#N/A	1.20293	1.3331	#N/A	1.9791	#N/A	#N/A	#N/A	#N/A	0.417245	#N/A	#N/A	#N/A	#N/A	#N/A	#N/A	1.00358	#N/A	#N/A	8	ENSG00000227252	COPS8-DT	lncRNA	COPS8 divergent transcript [Source:HGNC Symbol;Acc:HGNC:55816]
LINC01010	0.0317017	#N/A	0.0264594	#N/A	#N/A	#N/A	#N/A	#N/A	#N/A	#N/A	#N/A	#N/A	#N/A	#N/A	#N/A	#N/A	#N/A	#N/A	#N/A	#N/A	0.0409094	0.0336758	0.0235056	0.0621539	0.054565	0.0240178	#N/A	8	ENSG00000236700	LINC01010	lncRNA	long intergenic non-protein coding RNA 1010 [Source:HGNC Symbol;Acc:HGNC:48978]
ARL5B	0.989319	#N/A	0.779318	0.581226	#N/A	#N/A	#N/A	#N/A	#N/A	#N/A	#N/A	#N/A	#N/A	0.641771	#N/A	#N/A	#N/A	#N/A	#N/A	0.313396	0.682423	#N/A	#N/A	#N/A	0.908458	0.931079	#N/A	8	ENSG00000165997	ARL5B	protein_coding	ADP ribosylation factor like GTPase 5B [Source:HGNC Symbol;Acc:HGNC:23052]
LINC01478	0.0909405	#N/A	#N/A	#N/A	#N/A	#N/A	#N/A	#N/A	#N/A	#N/A	#N/A	0.104827	0.131958	#N/A	#N/A	#N/A	#N/A	#N/A	#N/A	#N/A	0.227184	0.0967815	0.145477	0.15039	0.153642	#N/A	#N/A	8	ENSG00000267337	LINC01478	lncRNA	long intergenic non-protein coding RNA 1478 [Source:HGNC Symbol;Acc:HGNC:51121]
#269919	0.112275	#N/A	0.104488	0.0825692	0.103461	0.584097	#N/A	#N/A	#N/A	0.208612	#N/A	#N/A	0.344491	#N/A	#N/A	#N/A	#N/A	0.130547	#N/A	#N/A	#N/A	#N/A	#N/A	#N/A	#N/A	#N/A	#N/A	8	ENSG00000269919		lncRNA	novel transcript, sense intronic to PRDM1
#261070	0.0483299	#N/A	0.0642707	0.0640536	#N/A	#N/A	#N/A	#N/A	#N/A	#N/A	#N/A	0.0873752	0.168088	#N/A	#N/A	#N/A	#N/A	#N/A	#N/A	#N/A	#N/A	#N/A	#N/A	0.556723	0.134174	0.0786156	#N/A	8	ENSG00000261070		lncRNA	novel transcript
CCDC163	0.664651	#N/A	0.563773	#N/A	0.0874325	0.43404	#N/A	#N/A	#N/A	0.56736	#N/A	#N/A	0.441057	#N/A	#N/A	0.831146	#N/A	#N/A	#N/A	0.0922929	#N/A	#N/A	#N/A	#N/A	#N/A	#N/A	#N/A	8	ENSG00000280670	CCDC163	protein_coding	CCDC163 homolog [Source:HGNC Symbol;Acc:HGNC:27003]
NABP1	0.750322	#N/A	#N/A	#N/A	1.17269	#N/A	#N/A	#N/A	#N/A	#N/A	#N/A	#N/A	#N/A	#N/A	#N/A	1.10907	1.35408	#N/A	#N/A	2.18908	#N/A	#N/A	0.743792	#N/A	1.06192	#N/A	1.10371	8	ENSG00000173559	NABP1	protein_coding	nucleic acid binding protein 1 [Source:HGNC Symbol;Acc:HGNC:26232]
HELB	0.612545	#N/A	0.635193	0.745816	0.667495	0.771087	#N/A	#N/A	#N/A	1.04291	#N/A	#N/A	0.840222	#N/A	#N/A	#N/A	#N/A	#N/A	#N/A	0.441607	#N/A	#N/A	#N/A	#N/A	#N/A	#N/A	#N/A	8	ENSG00000127311	HELB	protein_coding	DNA helicase B [Source:HGNC Symbol;Acc:HGNC:17196]
ZRANB2-AS1	1.24335	#N/A	#N/A	#N/A	#N/A	1.82772	#N/A	#N/A	0.276349	1.37461	#N/A	#N/A	2.89112	#N/A	#N/A	#N/A	#N/A	#N/A	#N/A	0.191273	#N/A	#N/A	#N/A	1.02681	1.57254	#N/A	#N/A	8	ENSG00000235079	ZRANB2-AS1	lncRNA	ZRANB2 antisense RNA 1 [Source:HGNC Symbol;Acc:HGNC:43594]
RASA3#185989	0.48657	#N/A	#N/A	0.670244	0.796961	#N/A	1.0355	#N/A	0.756784	#N/A	1.1919	#N/A	0.764046	#N/A	#N/A	#N/A	#N/A	#N/A	#N/A	2.64325	#N/A	#N/A	#N/A	#N/A	#N/A	#N/A	#N/A	8	ENSG00000185989	RASA3	protein_coding	RAS p21 protein activator 3 [Source:HGNC Symbol;Acc:HGNC:20331]
SCAT1	0.146827	#N/A	#N/A	#N/A	#N/A	#N/A	#N/A	#N/A	#N/A	0.476932	0.14013	0.109028	#N/A	0.46973	#N/A	#N/A	#N/A	0.130626	#N/A	#N/A	0.622883	#N/A	#N/A	#N/A	#N/A	0.0966047	#N/A	8	ENSG00000267123	SCAT1	lncRNA	S-phase cancer associated transcript 1 [Source:HGNC Symbol;Acc:HGNC:52930]
VWCE	0.0582369	#N/A	#N/A	#N/A	#N/A	#N/A	#N/A	#N/A	#N/A	0.0849692	#N/A	#N/A	0.146692	0.414893	#N/A	0.249979	#N/A	#N/A	#N/A	#N/A	0.616018	#N/A	#N/A	0.322852	0.0929144	#N/A	#N/A	8	ENSG00000167992	VWCE	protein_coding	von Willebrand factor C and EGF domains [Source:HGNC Symbol;Acc:HGNC:26487]
TTC36-AS1	1.08591	#N/A	#N/A	#N/A	#N/A	1.26174	#N/A	1.75488	#N/A	1.23457	1.38571	#N/A	2.82393	#N/A	#N/A	0.791227	#N/A	#N/A	#N/A	0.267224	#N/A	#N/A	#N/A	#N/A	#N/A	#N/A	#N/A	8	ENSG00000255435	TTC36-AS1	lncRNA	TTC36 and KMT2A antisense RNA 1 [Source:HGNC Symbol;Acc:HGNC:55495]
LINC01422	0.923253	#N/A	#N/A	#N/A	#N/A	2.44736	3.91904	1.83958	2.53946	3.44389	#N/A	#N/A	2.26903	#N/A	#N/A	#N/A	#N/A	#N/A	#N/A	3.92775	#N/A	#N/A	#N/A	#N/A	#N/A	#N/A	#N/A	8	ENSG00000223704	LINC01422	lncRNA	long intergenic non-protein coding RNA 1422 [Source:HGNC Symbol;Acc:HGNC:50728]
LRRC17	0.0501591	#N/A	#N/A	0.0634754	#N/A	#N/A	#N/A	#N/A	#N/A	#N/A	0.103987	0.0509497	0.102542	#N/A	#N/A	0.51617	#N/A	#N/A	#N/A	#N/A	#N/A	0.0765228	#N/A	0.488578	#N/A	#N/A	#N/A	8	ENSG00000128606	LRRC17	protein_coding	leucine rich repeat containing 17 [Source:HGNC Symbol;Acc:HGNC:16895]
GPR89A	0.646867	#N/A	0.475393	#N/A	#N/A	0.951968	#N/A	1.322	1.27891	0.692881	#N/A	#N/A	0.910271	#N/A	#N/A	#N/A	#N/A	#N/A	#N/A	1.05488	#N/A	#N/A	#N/A	#N/A	#N/A	#N/A	#N/A	8	ENSG00000117262	GPR89A	protein_coding	G protein-coupled receptor 89A [Source:HGNC Symbol;Acc:HGNC:31984]
TTLL7	0.0724106	#N/A	0.0705153	#N/A	#N/A	#N/A	0.14592	#N/A	#N/A	#N/A	0.120866	0.107385	#N/A	#N/A	#N/A	0.413771	#N/A	#N/A	#N/A	#N/A	#N/A	#N/A	0.4027	#N/A	0.150615	#N/A	#N/A	8	ENSG00000137941	TTLL7	protein_coding	tubulin tyrosine ligase like 7 [Source:HGNC Symbol;Acc:HGNC:26242]
VANGL1	0.607443	#N/A	0.398782	#N/A	0.120437	1.14174	#N/A	0.202918	#N/A	1.70364	#N/A	0.325478	#N/A	#N/A	#N/A	#N/A	#N/A	#N/A	#N/A	#N/A	1.41243	#N/A	#N/A	#N/A	#N/A	#N/A	#N/A	8	ENSG00000173218	VANGL1	protein_coding	VANGL planar cell polarity protein 1 [Source:HGNC Symbol;Acc:HGNC:15512]
HOMER2	1.12024	#N/A	#N/A	#N/A	#N/A	#N/A	#N/A	#N/A	0.787272	#N/A	#N/A	1.11985	#N/A	0.729476	#N/A	#N/A	#N/A	#N/A	#N/A	#N/A	0.840272	#N/A	0.957293	1.00923	1.34221	#N/A	#N/A	8	ENSG00000103942	HOMER2	protein_coding	homer scaffold protein 2 [Source:HGNC Symbol;Acc:HGNC:17513]
SDE2	0.698258	#N/A	0.940311	#N/A	1.03991	#N/A	#N/A	#N/A	#N/A	0.637091	#N/A	#N/A	#N/A	#N/A	#N/A	#N/A	#N/A	#N/A	#N/A	2.3925	0.707376	0.589633	#N/A	0.509822	#N/A	#N/A	#N/A	8	ENSG00000143751	SDE2	protein_coding	SDE2 telomere maintenance homolog [Source:HGNC Symbol;Acc:HGNC:26643]
PDK4	0.0950319	#N/A	0.0657907	#N/A	#N/A	#N/A	#N/A	#N/A	#N/A	#N/A	#N/A	0.105537	#N/A	#N/A	#N/A	#N/A	#N/A	#N/A	#N/A	#N/A	0.197687	0.126927	0.188073	0.176052	0.159613	#N/A	#N/A	8	ENSG00000004799	PDK4	protein_coding	pyruvate dehydrogenase kinase 4 [Source:HGNC Symbol;Acc:HGNC:8812]
LCT	0.0828579	#N/A	#N/A	#N/A	#N/A	0.108575	#N/A	#N/A	#N/A	0.11099	0.139047	#N/A	0.145416	0.164876	#N/A	0.0660419	#N/A	#N/A	#N/A	#N/A	#N/A	#N/A	#N/A	0.293264	#N/A	#N/A	#N/A	8	ENSG00000115850	LCT	protein_coding	lactase [Source:HGNC Symbol;Acc:HGNC:6530]
#286834	1.07586	#N/A	#N/A	#N/A	#N/A	1.56209	#N/A	#N/A	0.179188	1.41195	#N/A	#N/A	2.17622	#N/A	#N/A	1.90766	#N/A	#N/A	#N/A	#N/A	#N/A	#N/A	#N/A	1.14728	#N/A	0.128357	#N/A	8	ENSG00000286834		lncRNA	novel transcript
OSBPL9	0.460683	#N/A	#N/A	#N/A	#N/A	#N/A	#N/A	#N/A	#N/A	#N/A	#N/A	#N/A	#N/A	#N/A	#N/A	0.469299	0.531174	#N/A	#N/A	5.28089	#N/A	0.420152	#N/A	0.452391	0.611694	0.500682	#N/A	8	ENSG00000117859	OSBPL9	protein_coding	oxysterol binding protein like 9 [Source:HGNC Symbol;Acc:HGNC:16386]
SPAG5-AS1	0.977189	#N/A	#N/A	#N/A	#N/A	#N/A	#N/A	#N/A	#N/A	0.895169	#N/A	1.12479	1.09049	#N/A	#N/A	1.04466	#N/A	#N/A	#N/A	0.523666	#N/A	#N/A	#N/A	0.784914	1.46372	#N/A	#N/A	8	ENSG00000227543	SPAG5-AS1	lncRNA	SPAG5 antisense RNA 1 [Source:HGNC Symbol;Acc:HGNC:41140]
GOSR2	0.585124	#N/A	0.572343	0.758992	#N/A	#N/A	#N/A	#N/A	#N/A	#N/A	0.681436	#N/A	#N/A	#N/A	#N/A	0.484108	1.10536	#N/A	#N/A	3.57129	#N/A	#N/A	#N/A	#N/A	#N/A	0.73357	#N/A	8	ENSG00000108433	GOSR2	protein_coding	golgi SNAP receptor complex member 2 [Source:HGNC Symbol;Acc:HGNC:4431]
KLRG1	0.915744	#N/A	0.748639	#N/A	0.680366	1.03381	0.475298	#N/A	0.451765	0.987708	#N/A	#N/A	0.957066	#N/A	#N/A	#N/A	#N/A	#N/A	#N/A	#N/A	#N/A	#N/A	#N/A	#N/A	#N/A	#N/A	#N/A	8	ENSG00000139187	KLRG1	protein_coding	killer cell lectin like receptor G1 [Source:HGNC Symbol;Acc:HGNC:6380]
APCDD1L-DT	0.117418	#N/A	0.095662	#N/A	0.0942871	0.324929	#N/A	#N/A	#N/A	0.21502	#N/A	#N/A	0.186447	#N/A	#N/A	#N/A	#N/A	#N/A	#N/A	#N/A	1.06416	#N/A	#N/A	#N/A	#N/A	0.107748	#N/A	8	ENSG00000231290	APCDD1L-DT	lncRNA	APCDD1L divergent transcript [Source:HGNC Symbol;Acc:HGNC:27152]
#246250	0.984864	#N/A	#N/A	#N/A	#N/A	#N/A	#N/A	#N/A	0.217125	#N/A	#N/A	0.627262	1.99095	#N/A	#N/A	#N/A	#N/A	#N/A	#N/A	#N/A	#N/A	1.63254	#N/A	1.13637	1.96262	0.331942	#N/A	8	ENSG00000246250		lncRNA	novel transcript
PDLIM3	0.0509247	#N/A	#N/A	#N/A	#N/A	0.110806	#N/A	#N/A	#N/A	#N/A	#N/A	#N/A	0.104946	0.0880083	#N/A	0.0765407	#N/A	0.0628324	#N/A	#N/A	0.0995435	#N/A	#N/A	0.102493	#N/A	#N/A	#N/A	8	ENSG00000154553	PDLIM3	protein_coding	PDZ and LIM domain 3 [Source:HGNC Symbol;Acc:HGNC:20767]
CTDSPL2-DT	0.894901	#N/A	#N/A	#N/A	#N/A	0.87791	#N/A	#N/A	0.797563	#N/A	#N/A	#N/A	2.58695	#N/A	#N/A	#N/A	#N/A	#N/A	#N/A	0.224364	#N/A	#N/A	#N/A	0.833413	1.20534	0.846159	#N/A	8	ENSG00000259595	CTDSPL2-DT	lncRNA	CTDSPL2 divergent transcript [Source:HGNC Symbol;Acc:HGNC:55415]
SEC62-AS1	0.80666	#N/A	#N/A	#N/A	#N/A	#N/A	#N/A	#N/A	#N/A	#N/A	#N/A	#N/A	2.76964	#N/A	#N/A	1.32651	0.120435	#N/A	#N/A	#N/A	0.984049	#N/A	#N/A	1.18878	1.07237	0.218475	#N/A	8	ENSG00000240373	SEC62-AS1	lncRNA	SEC62 antisense RNA 1 [Source:HGNC Symbol;Acc:HGNC:40586]
#272037	0.0274445	#N/A	#N/A	#N/A	#N/A	#N/A	#N/A	#N/A	#N/A	0.0764583	#N/A	#N/A	#N/A	0.297863	#N/A	0.169812	0.0767913	#N/A	#N/A	#N/A	#N/A	#N/A	0.174908	0.447377	0.108204	#N/A	#N/A	8	ENSG00000272037		lncRNA	novel transcript, antisense to UBR5
KCNE1	0.0384433	#N/A	#N/A	#N/A	#N/A	#N/A	#N/A	#N/A	#N/A	#N/A	#N/A	0.0730117	#N/A	#N/A	#N/A	#N/A	#N/A	#N/A	#N/A	#N/A	0.160948	0.0600819	0.0845488	0.0938853	0.0997227	0.0510275	#N/A	8	ENSG00000180509	KCNE1	protein_coding	potassium voltage-gated channel subfamily E regulatory subunit 1 [Source:HGNC Symbol;Acc:HGNC:6240]
#235820	0.943632	#N/A	#N/A	#N/A	#N/A	#N/A	#N/A	#N/A	#N/A	#N/A	#N/A	0.830169	1.73499	#N/A	#N/A	0.97283	#N/A	0.466297	#N/A	#N/A	#N/A	1.00105	#N/A	1.00415	1.47982	#N/A	#N/A	8	ENSG00000235820		lncRNA	novel transcript
COPS9	#N/A	1.5664	1.74476	#N/A	#N/A	#N/A	#N/A	#N/A	#N/A	#N/A	#N/A	#N/A	#N/A	2.15187	0.481036	#N/A	#N/A	0.814082	#N/A	#N/A	4.14972	2.02825	2.97873	#N/A	#N/A	#N/A	#N/A	8	ENSG00000172428	COPS9	protein_coding	COP9 signalosome subunit 9 [Source:HGNC Symbol;Acc:HGNC:21314]
LOH12CR2#205791	#N/A	0.0390564	0.0462989	#N/A	#N/A	#N/A	#N/A	#N/A	#N/A	0.0317018	#N/A	#N/A	#N/A	0.221095	0.0122066	0.0920403	#N/A	0.0330867	#N/A	#N/A	#N/A	#N/A	0.115888	#N/A	#N/A	#N/A	#N/A	8	ENSG00000205791	LOH12CR2	lncRNA	loss of heterozygosity on chromosome 12, region 2 [Source:HGNC Symbol;Acc:HGNC:26524]
DYNLRB1	#N/A	0.628357	#N/A	#N/A	#N/A	0.980646	#N/A	#N/A	#N/A	#N/A	#N/A	#N/A	#N/A	1.82396	0.337462	#N/A	#N/A	0.285193	#N/A	#N/A	1.51317	0.842161	1.60106	#N/A	#N/A	#N/A	#N/A	8	ENSG00000125971	DYNLRB1	protein_coding	dynein light chain roadblock-type 1 [Source:HGNC Symbol;Acc:HGNC:15468]
NOP10	#N/A	1.19538	0.783976	#N/A	#N/A	#N/A	#N/A	#N/A	#N/A	#N/A	#N/A	0.797047	#N/A	2.39474	#N/A	#N/A	#N/A	0.532388	#N/A	#N/A	4.34312	2.20489	3.61162	#N/A	#N/A	#N/A	#N/A	8	ENSG00000182117	NOP10	protein_coding	NOP10 ribonucleoprotein [Source:HGNC Symbol;Acc:HGNC:14378]
#278467	#N/A	0.0689897	0.0783253	#N/A	#N/A	0.453461	#N/A	#N/A	#N/A	#N/A	#N/A	#N/A	0.232899	0.656537	#N/A	0.513939	#N/A	#N/A	#N/A	#N/A	0.858256	0.146894	#N/A	#N/A	#N/A	#N/A	#N/A	8	ENSG00000278467		lncRNA	novel transcript
NDUFB10	#N/A	1.73554	#N/A	#N/A	#N/A	#N/A	#N/A	0.833511	#N/A	#N/A	#N/A	#N/A	#N/A	2.3941	0.950159	#N/A	#N/A	3.0707	#N/A	#N/A	2.98898	1.31611	1.87509	#N/A	#N/A	#N/A	#N/A	8	ENSG00000140990	NDUFB10	protein_coding	NADH:ubiquinone oxidoreductase subunit B10 [Source:HGNC Symbol;Acc:HGNC:7696]
ATP5PF	#N/A	0.781329	#N/A	#N/A	#N/A	#N/A	#N/A	#N/A	#N/A	#N/A	#N/A	0.991964	#N/A	1.42083	0.408975	#N/A	#N/A	1.54638	#N/A	#N/A	2.1906	1.99749	1.54636	#N/A	#N/A	#N/A	#N/A	8	ENSG00000154723	ATP5PF	protein_coding	ATP synthase peripheral stalk subunit F6 [Source:HGNC Symbol;Acc:HGNC:847]
HSD17B12	#N/A	1.16202	#N/A	#N/A	#N/A	#N/A	#N/A	#N/A	#N/A	1.28086	#N/A	#N/A	#N/A	0.962185	#N/A	1.02194	#N/A	#N/A	#N/A	#N/A	1.08577	1.24427	1.26821	#N/A	#N/A	1.11142	#N/A	8	ENSG00000149084	HSD17B12	protein_coding	hydroxysteroid 17-beta dehydrogenase 12 [Source:HGNC Symbol;Acc:HGNC:18646]
ATP5F1E	#N/A	0.408045	#N/A	#N/A	#N/A	#N/A	#N/A	#N/A	#N/A	#N/A	#N/A	1.30705	#N/A	0.683129	0.325114	#N/A	#N/A	4.27209	#N/A	#N/A	3.78121	2.35484	2.63096	#N/A	#N/A	#N/A	#N/A	8	ENSG00000124172	ATP5F1E	protein_coding	ATP synthase F1 subunit epsilon [Source:HGNC Symbol;Acc:HGNC:838]
UBL5	#N/A	1.14232	#N/A	#N/A	#N/A	#N/A	2.03099	2.02688	#N/A	#N/A	#N/A	#N/A	#N/A	1.89593	0.962978	#N/A	#N/A	3.50085	#N/A	#N/A	2.15622	#N/A	1.80065	#N/A	#N/A	#N/A	#N/A	8	ENSG00000198258	UBL5	protein_coding	ubiquitin like 5 [Source:HGNC Symbol;Acc:HGNC:13736]
SLCO4A1-AS2	#N/A	0.0557682	#N/A	#N/A	#N/A	0.436466	#N/A	#N/A	#N/A	#N/A	0.138754	#N/A	#N/A	#N/A	#N/A	0.276394	0.0738411	0.10002	#N/A	#N/A	3.49764	#N/A	0.307675	#N/A	#N/A	#N/A	#N/A	8	ENSG00000277496	SLCO4A1-AS2	lncRNA	SLCO4A1 antisense RNA 2 [Source:HGNC Symbol;Acc:HGNC:56052]
PRELID1	#N/A	0.87195	1.01034	#N/A	#N/A	#N/A	#N/A	#N/A	#N/A	#N/A	#N/A	1.72525	#N/A	1.47072	#N/A	#N/A	#N/A	2.23753	#N/A	#N/A	4.52492	2.88309	2.87241	#N/A	#N/A	#N/A	#N/A	8	ENSG00000169230	PRELID1	protein_coding	PRELI domain containing 1 [Source:HGNC Symbol;Acc:HGNC:30255]
THG1L	#N/A	1.28177	#N/A	#N/A	#N/A	#N/A	#N/A	1.39202	#N/A	#N/A	#N/A	#N/A	#N/A	#N/A	#N/A	0.965046	#N/A	1.14546	#N/A	#N/A	0.887066	1.20642	0.781202	#N/A	#N/A	1.43107	#N/A	8	ENSG00000113272	THG1L	protein_coding	tRNA-histidine guanylyltransferase 1 like [Source:HGNC Symbol;Acc:HGNC:26053]
LAMTOR2	#N/A	0.865118	#N/A	#N/A	#N/A	#N/A	#N/A	#N/A	#N/A	#N/A	#N/A	0.336415	#N/A	1.69052	#N/A	0.829478	#N/A	0.311121	#N/A	#N/A	2.86889	1.69725	2.13996	#N/A	#N/A	#N/A	#N/A	8	ENSG00000116586	LAMTOR2	protein_coding	late endosomal/lysosomal adaptor, MAPK and MTOR activator 2 [Source:HGNC Symbol;Acc:HGNC:29796]
TUBA1B	#N/A	0.57584	1.0503	0.933619	0.803317	#N/A	#N/A	#N/A	#N/A	#N/A	#N/A	0.569321	#N/A	#N/A	#N/A	#N/A	#N/A	#N/A	#N/A	#N/A	0.892859	0.684898	#N/A	#N/A	#N/A	0.703223	#N/A	8	ENSG00000123416	TUBA1B	protein_coding	tubulin alpha 1b [Source:HGNC Symbol;Acc:HGNC:18809]
TMEM70	#N/A	0.475612	#N/A	#N/A	#N/A	1.48418	#N/A	#N/A	#N/A	0.991106	#N/A	#N/A	#N/A	1.20481	0.925898	#N/A	#N/A	#N/A	#N/A	#N/A	1.01521	1.26847	1.04441	#N/A	#N/A	#N/A	#N/A	8	ENSG00000175606	TMEM70	protein_coding	transmembrane protein 70 [Source:HGNC Symbol;Acc:HGNC:26050]
RPL36A	#N/A	0.416756	#N/A	#N/A	#N/A	#N/A	#N/A	#N/A	#N/A	#N/A	#N/A	#N/A	#N/A	2.03781	0.428377	0.897164	#N/A	4.00903	#N/A	1.61471	#N/A	1.67551	2.76367	#N/A	#N/A	#N/A	#N/A	8	ENSG00000241343	RPL36A	protein_coding	ribosomal protein L36a [Source:HGNC Symbol;Acc:HGNC:10359]
R3HCC1	#N/A	0.538555	#N/A	#N/A	#N/A	1.17186	#N/A	#N/A	#N/A	0.871835	0.753595	0.405239	#N/A	0.843396	0.869409	#N/A	#N/A	0.278776	#N/A	#N/A	#N/A	#N/A	#N/A	#N/A	#N/A	#N/A	#N/A	8	ENSG00000104679	R3HCC1	protein_coding	R3H domain and coiled-coil containing 1 [Source:HGNC Symbol;Acc:HGNC:27329]
DEF6	#N/A	#N/A	0.663049	0.902412	#N/A	0.527572	0.944605	#N/A	#N/A	1.16103	#N/A	#N/A	0.503143	#N/A	#N/A	#N/A	#N/A	0.778627	#N/A	2.98379	#N/A	#N/A	#N/A	#N/A	#N/A	#N/A	#N/A	8	ENSG00000023892	DEF6	protein_coding	DEF6 guanine nucleotide exchange factor [Source:HGNC Symbol;Acc:HGNC:2760]
#287950	#N/A	#N/A	#N/A	0.087642	#N/A	1.29582	#N/A	#N/A	0.183844	1.02358	0.466129	#N/A	1.73878	#N/A	#N/A	#N/A	#N/A	#N/A	#N/A	#N/A	0.799344	0.785293	#N/A	#N/A	#N/A	#N/A	#N/A	8	ENSG00000287950		lncRNA	novel transcript, antisense to MCTP2
TCAF2	#N/A	#N/A	#N/A	0.28267	#N/A	2.86635	#N/A	0.228555	0.230405	3.0664	2.18587	#N/A	3.56587	#N/A	#N/A	#N/A	#N/A	#N/A	#N/A	0.162192	#N/A	#N/A	#N/A	#N/A	#N/A	#N/A	#N/A	8	ENSG00000170379	TCAF2	protein_coding	TRPM8 channel associated factor 2 [Source:HGNC Symbol;Acc:HGNC:26878]
#286797	#N/A	#N/A	#N/A	0.0571972	#N/A	0.542912	0.139118	0.131171	#N/A	0.159789	0.154843	0.0534123	0.189809	#N/A	#N/A	#N/A	#N/A	#N/A	#N/A	#N/A	#N/A	#N/A	#N/A	#N/A	#N/A	#N/A	#N/A	8	ENSG00000286797		lncRNA	novel transcript
TSPAN5	#N/A	#N/A	#N/A	1.0009	#N/A	3.0954	2.8792	2.95154	2.87761	3.53234	1.27276	#N/A	3.83871	#N/A	#N/A	#N/A	#N/A	#N/A	#N/A	#N/A	#N/A	#N/A	#N/A	#N/A	#N/A	#N/A	#N/A	8	ENSG00000168785	TSPAN5	protein_coding	tetraspanin 5 [Source:HGNC Symbol;Acc:HGNC:17753]
#286136	#N/A	#N/A	#N/A	0.0596364	#N/A	0.736255	#N/A	#N/A	#N/A	0.558524	#N/A	#N/A	0.425145	0.785609	#N/A	#N/A	0.0532557	#N/A	#N/A	#N/A	#N/A	#N/A	#N/A	0.48562	#N/A	0.0728482	#N/A	8	ENSG00000286136		lncRNA	novel transcript
CDC42SE2	#N/A	#N/A	#N/A	0.440626	#N/A	0.562955	0.656809	0.578188	0.780991	0.649767	#N/A	#N/A	0.757958	#N/A	#N/A	#N/A	#N/A	#N/A	#N/A	5.25134	#N/A	#N/A	#N/A	#N/A	#N/A	#N/A	#N/A	8	ENSG00000158985	CDC42SE2	protein_coding	CDC42 small effector 2 [Source:HGNC Symbol;Acc:HGNC:18547]
SNAP47-AS1	#N/A	#N/A	0.0879875	0.0662426	0.0832275	#N/A	0.12039	#N/A	#N/A	0.152565	#N/A	#N/A	0.188581	#N/A	#N/A	#N/A	#N/A	#N/A	#N/A	0.0890894	#N/A	#N/A	#N/A	#N/A	0.175595	#N/A	#N/A	8	ENSG00000230005	SNAP47-AS1	lncRNA	SNAP47 antisense RNA 1 [Source:HGNC Symbol;Acc:HGNC:41501]
RGS5	#N/A	#N/A	#N/A	0.13428	#N/A	0.655781	#N/A	#N/A	0.171931	0.87724	#N/A	#N/A	0.936505	#N/A	#N/A	1.50897	0.135831	#N/A	#N/A	#N/A	#N/A	#N/A	#N/A	#N/A	1.24479	#N/A	#N/A	8	ENSG00000143248	RGS5	protein_coding	regulator of G protein signaling 5 [Source:HGNC Symbol;Acc:HGNC:10001]
BUD23	#N/A	#N/A	0.575013	0.788795	#N/A	0.625477	1.28188	#N/A	1.5027	0.823523	#N/A	#N/A	#N/A	0.569594	#N/A	#N/A	#N/A	#N/A	#N/A	0.639789	#N/A	#N/A	#N/A	#N/A	#N/A	#N/A	#N/A	8	ENSG00000071462	BUD23	protein_coding	BUD23 rRNA methyltransferase and ribosome maturation factor [Source:HGNC Symbol;Acc:HGNC:16405]
SPOCK1	#N/A	#N/A	0.0536277	#N/A	0.0513811	#N/A	#N/A	#N/A	#N/A	#N/A	#N/A	#N/A	#N/A	#N/A	#N/A	#N/A	#N/A	#N/A	#N/A	#N/A	0.144843	0.0202875	0.0415297	0.104134	0.11076	0.0317704	#N/A	8	ENSG00000152377	SPOCK1	protein_coding	SPARC (osteonectin), cwcv and kazal like domains proteoglycan 1 [Source:HGNC Symbol;Acc:HGNC:11251]
ASF1B#105011	#N/A	#N/A	0.194573	#N/A	0.066869	#N/A	#N/A	#N/A	#N/A	#N/A	#N/A	0.0831668	#N/A	#N/A	#N/A	0.477696	#N/A	#N/A	#N/A	#N/A	1.36258	0.0753188	1.04622	0.34827	#N/A	#N/A	#N/A	8	ENSG00000105011	ASF1B	protein_coding	anti-silencing function 1B histone chaperone [Source:HGNC Symbol;Acc:HGNC:20996]
GMPPA	#N/A	#N/A	1.47117	#N/A	1.10594	#N/A	#N/A	#N/A	#N/A	0.91557	1.58207	#N/A	#N/A	0.948177	#N/A	#N/A	#N/A	#N/A	#N/A	#N/A	1.04192	1.07935	#N/A	0.873721	#N/A	#N/A	#N/A	8	ENSG00000144591	GMPPA	protein_coding	GDP-mannose pyrophosphorylase A [Source:HGNC Symbol;Acc:HGNC:22923]
APOBEC3G	#N/A	#N/A	1.19171	#N/A	0.942499	2.99713	1.80318	1.6596	#N/A	#N/A	1.56198	#N/A	#N/A	#N/A	#N/A	#N/A	#N/A	1.46456	#N/A	#N/A	1.50213	#N/A	#N/A	#N/A	#N/A	#N/A	#N/A	8	ENSG00000239713	APOBEC3G	protein_coding	apolipoprotein B mRNA editing enzyme catalytic subunit 3G [Source:HGNC Symbol;Acc:HGNC:17357]
ZNRD2	#N/A	#N/A	0.60056	#N/A	#N/A	1.09942	#N/A	#N/A	#N/A	0.82193	0.596957	#N/A	#N/A	1.36128	#N/A	#N/A	#N/A	0.0992837	#N/A	#N/A	1.03288	0.779252	#N/A	#N/A	#N/A	#N/A	#N/A	8	ENSG00000173465	ZNRD2	protein_coding	zinc ribbon domain containing 2 [Source:HGNC Symbol;Acc:HGNC:11328]
GLA	#N/A	#N/A	1.30202	#N/A	0.527463	#N/A	#N/A	#N/A	#N/A	#N/A	#N/A	0.962208	#N/A	#N/A	#N/A	0.964642	#N/A	#N/A	#N/A	#N/A	4.06663	2.91783	1.71654	#N/A	#N/A	0.607199	#N/A	8	ENSG00000102393	GLA	protein_coding	galactosidase alpha [Source:HGNC Symbol;Acc:HGNC:4296]
AKR7A2	#N/A	#N/A	1.23404	#N/A	#N/A	1.20246	0.831317	0.296849	#N/A	#N/A	#N/A	#N/A	#N/A	1.21492	#N/A	#N/A	#N/A	#N/A	#N/A	#N/A	1.38679	1.30261	0.944873	#N/A	#N/A	#N/A	#N/A	8	ENSG00000053371	AKR7A2	protein_coding	aldo-keto reductase family 7 member A2 [Source:HGNC Symbol;Acc:HGNC:389]
SDAD1	#N/A	#N/A	0.558253	#N/A	#N/A	0.755323	0.893986	#N/A	#N/A	0.673223	0.61173	#N/A	#N/A	0.573124	#N/A	#N/A	#N/A	0.976682	#N/A	3.2305	#N/A	#N/A	#N/A	#N/A	#N/A	#N/A	#N/A	8	ENSG00000198301	SDAD1	protein_coding	SDA1 domain containing 1 [Source:HGNC Symbol;Acc:HGNC:25537]
#233785	#N/A	#N/A	0.087373	#N/A	#N/A	#N/A	#N/A	#N/A	#N/A	#N/A	#N/A	#N/A	#N/A	0.370374	#N/A	0.395155	#N/A	#N/A	#N/A	#N/A	0.551312	0.165935	0.603716	1.13993	0.142521	#N/A	#N/A	8	ENSG00000233785		lncRNA	novel transcript
LINC02365	#N/A	#N/A	0.0570032	#N/A	#N/A	0.166851	#N/A	#N/A	#N/A	0.0688676	0.138595	#N/A	0.10486	0.113992	#N/A	#N/A	#N/A	0.0440263	#N/A	#N/A	0.572539	#N/A	#N/A	#N/A	#N/A	#N/A	#N/A	8	ENSG00000254233	LINC02365	lncRNA	long intergenic non-protein coding RNA 2365 [Source:HGNC Symbol;Acc:HGNC:53285]
NADK2	#N/A	#N/A	0.797353	#N/A	#N/A	0.95671	1.73229	#N/A	#N/A	0.679979	#N/A	#N/A	0.788026	0.720029	#N/A	#N/A	#N/A	#N/A	#N/A	0.39713	#N/A	#N/A	#N/A	#N/A	#N/A	1.84418	#N/A	8	ENSG00000152620	NADK2	protein_coding	NAD kinase 2, mitochondrial [Source:HGNC Symbol;Acc:HGNC:26404]
ENOSF1	#N/A	#N/A	#N/A	#N/A	1.78804	1.01392	0.921258	#N/A	1.4397	0.815119	0.753352	#N/A	1.29557	#N/A	#N/A	#N/A	#N/A	#N/A	#N/A	0.809544	#N/A	#N/A	#N/A	#N/A	#N/A	#N/A	#N/A	8	ENSG00000132199	ENOSF1	protein_coding	enolase superfamily member 1 [Source:HGNC Symbol;Acc:HGNC:30365]
MAD2L1	#N/A	#N/A	#N/A	#N/A	0.119891	0.28054	#N/A	#N/A	#N/A	0.253883	0.20008	#N/A	0.623831	1.05562	#N/A	2.6497	#N/A	#N/A	#N/A	#N/A	#N/A	#N/A	2.0341	#N/A	#N/A	#N/A	#N/A	8	ENSG00000164109	MAD2L1	protein_coding	mitotic arrest deficient 2 like 1 [Source:HGNC Symbol;Acc:HGNC:6763]
RGS2	#N/A	#N/A	#N/A	#N/A	0.14378	#N/A	#N/A	#N/A	#N/A	#N/A	#N/A	0.101604	#N/A	#N/A	#N/A	#N/A	0.122252	#N/A	#N/A	#N/A	3.40032	#N/A	0.86636	3.35932	0.399836	0.0974632	#N/A	8	ENSG00000116741	RGS2	protein_coding	regulator of G protein signaling 2 [Source:HGNC Symbol;Acc:HGNC:9998]
PRSS51	#N/A	#N/A	#N/A	#N/A	0.147648	#N/A	0.146611	0.132405	#N/A	#N/A	#N/A	0.32339	0.211652	#N/A	#N/A	#N/A	0.0929641	#N/A	#N/A	0.0847682	#N/A	#N/A	#N/A	#N/A	#N/A	0.100059	#N/A	8	ENSG00000253649	PRSS51	protein_coding	serine protease 51 [Source:HGNC Symbol;Acc:HGNC:37321]
PDE6A	#N/A	#N/A	#N/A	#N/A	0.0912726	#N/A	#N/A	#N/A	#N/A	#N/A	#N/A	0.104005	#N/A	#N/A	#N/A	0.427082	#N/A	0.0905435	#N/A	#N/A	0.979479	0.205908	1.35237	0.960491	#N/A	#N/A	#N/A	8	ENSG00000132915	PDE6A	protein_coding	phosphodiesterase 6A [Source:HGNC Symbol;Acc:HGNC:8785]
LGALSL-DT	#N/A	#N/A	#N/A	#N/A	0.0481758	0.019634	#N/A	#N/A	#N/A	#N/A	#N/A	#N/A	0.0969135	0.0276799	#N/A	0.103375	#N/A	#N/A	#N/A	#N/A	#N/A	#N/A	0.0307228	0.0349804	0.0557874	#N/A	#N/A	8	ENSG00000223935	LGALSL-DT	lncRNA	LGALSL divergent transcript [Source:HGNC Symbol;Acc:HGNC:53951]
ST6GALNAC6	#N/A	#N/A	#N/A	#N/A	1.16404	1.61489	2.59931	1.60557	1.81615	2.64812	1.20595	#N/A	1.53799	#N/A	#N/A	#N/A	#N/A	#N/A	#N/A	#N/A	#N/A	#N/A	#N/A	#N/A	#N/A	#N/A	#N/A	8	ENSG00000160408	ST6GALNAC6	protein_coding	ST6 N-acetylgalactosaminide alpha-2,6-sialyltransferase 6 [Source:HGNC Symbol;Acc:HGNC:23364]
THEM4	#N/A	#N/A	#N/A	#N/A	0.91043	2.75487	3.20513	1.66243	2.77479	2.10451	#N/A	#N/A	2.28292	#N/A	#N/A	#N/A	#N/A	#N/A	#N/A	0.891679	#N/A	#N/A	#N/A	#N/A	#N/A	#N/A	#N/A	8	ENSG00000159445	THEM4	protein_coding	thioesterase superfamily member 4 [Source:HGNC Symbol;Acc:HGNC:17947]
CPEB3	#N/A	#N/A	#N/A	#N/A	0.511959	#N/A	#N/A	#N/A	#N/A	#N/A	#N/A	0.648078	#N/A	#N/A	#N/A	#N/A	#N/A	#N/A	#N/A	3.78419	0.805629	0.571723	#N/A	0.772828	0.86703	1.47428	#N/A	8	ENSG00000107864	CPEB3	protein_coding	cytoplasmic polyadenylation element binding protein 3 [Source:HGNC Symbol;Acc:HGNC:21746]
TAP1#168394	#N/A	#N/A	#N/A	#N/A	0.856666	1.74494	1.41572	#N/A	#N/A	1.42264	#N/A	#N/A	#N/A	0.630633	#N/A	#N/A	#N/A	1.90921	#N/A	0.364741	#N/A	#N/A	#N/A	#N/A	#N/A	#N/A	0.342762	8	ENSG00000168394	TAP1	protein_coding	transporter 1, ATP binding cassette subfamily B member [Source:HGNC Symbol;Acc:HGNC:43]
H1-2	#N/A	#N/A	#N/A	#N/A	#N/A	4.17503	1.44804	0.381652	0.281232	0.824716	0.802038	#N/A	#N/A	0.64219	0.757058	#N/A	#N/A	#N/A	#N/A	#N/A	#N/A	#N/A	#N/A	#N/A	#N/A	#N/A	#N/A	8	ENSG00000187837	H1-2	protein_coding	H1.2 linker histone, cluster member [Source:HGNC Symbol;Acc:HGNC:4716]
GSDMB	#N/A	#N/A	#N/A	#N/A	#N/A	2.28494	2.31386	2.34816	2.08017	2.69555	1.87053	#N/A	2.38812	#N/A	#N/A	#N/A	#N/A	#N/A	#N/A	1.3711	#N/A	#N/A	#N/A	#N/A	#N/A	#N/A	#N/A	8	ENSG00000073605	GSDMB	protein_coding	gasdermin B [Source:HGNC Symbol;Acc:HGNC:23690]
#284634	#N/A	#N/A	#N/A	#N/A	#N/A	2.39537	3.27734	2.20338	3.34219	1.91378	0.87299	#N/A	2.38913	#N/A	#N/A	#N/A	#N/A	#N/A	#N/A	2.59747	#N/A	#N/A	#N/A	#N/A	#N/A	#N/A	#N/A	8	ENSG00000284634		lncRNA	novel transcript
OCIAD2	#N/A	#N/A	#N/A	#N/A	#N/A	6.01299	0.675588	0.557617	0.468955	5.25698	2.70507	#N/A	2.63464	#N/A	#N/A	#N/A	#N/A	#N/A	#N/A	0.185443	#N/A	#N/A	#N/A	#N/A	#N/A	#N/A	#N/A	8	ENSG00000145247	OCIAD2	protein_coding	OCIA domain containing 2 [Source:HGNC Symbol;Acc:HGNC:28685]
#284691	#N/A	#N/A	#N/A	#N/A	#N/A	3.84156	0.305275	0.45901	0.230348	3.2609	1.42555	#N/A	3.03065	#N/A	#N/A	#N/A	#N/A	#N/A	#N/A	0.159296	#N/A	#N/A	#N/A	#N/A	#N/A	#N/A	#N/A	8	ENSG00000284691		protein_coding	novel zinc finger protein
GOLGA8B	#N/A	#N/A	#N/A	#N/A	#N/A	3.91691	4.04989	2.85324	4.79164	4.17722	1.05225	#N/A	4.01674	#N/A	#N/A	#N/A	#N/A	#N/A	#N/A	3.59517	#N/A	#N/A	#N/A	#N/A	#N/A	#N/A	#N/A	8	ENSG00000215252	GOLGA8B	protein_coding	golgin A8 family member B [Source:HGNC Symbol;Acc:HGNC:31973]
ZNF107	#N/A	#N/A	#N/A	#N/A	#N/A	1.88302	2.53817	1.65174	2.13777	1.02974	0.858473	#N/A	1.68244	#N/A	#N/A	#N/A	#N/A	#N/A	#N/A	2.95824	#N/A	#N/A	#N/A	#N/A	#N/A	#N/A	#N/A	8	ENSG00000196247	ZNF107	protein_coding	zinc finger protein 107 [Source:HGNC Symbol;Acc:HGNC:12887]
STAMBPL1	#N/A	#N/A	#N/A	#N/A	#N/A	3.4981	3.62182	2.55374	2.73061	4.3072	1.23506	#N/A	3.20152	#N/A	#N/A	#N/A	#N/A	#N/A	#N/A	2.30225	#N/A	#N/A	#N/A	#N/A	#N/A	#N/A	#N/A	8	ENSG00000138134	STAMBPL1	protein_coding	STAM binding protein like 1 [Source:HGNC Symbol;Acc:HGNC:24105]
TLE5	#N/A	#N/A	#N/A	#N/A	#N/A	1.67723	2.27195	2.07092	1.69617	1.74194	1.0635	#N/A	#N/A	#N/A	#N/A	#N/A	#N/A	0.844092	#N/A	2.35117	#N/A	#N/A	#N/A	#N/A	#N/A	#N/A	#N/A	8	ENSG00000104964	TLE5	protein_coding	TLE family member 5, transcriptional modulator [Source:HGNC Symbol;Acc:HGNC:307]
ANKRD36	#N/A	#N/A	#N/A	#N/A	#N/A	1.57587	1.40777	1.40537	1.5264	1.89581	1.03431	#N/A	1.81759	#N/A	#N/A	#N/A	#N/A	#N/A	#N/A	6.55129	#N/A	#N/A	#N/A	#N/A	#N/A	#N/A	#N/A	8	ENSG00000135976	ANKRD36	protein_coding	ankyrin repeat domain 36 [Source:HGNC Symbol;Acc:HGNC:24079]
MAP3K9	#N/A	#N/A	#N/A	#N/A	#N/A	5.28327	0.233325	0.391691	0.200278	3.24505	1.026	#N/A	3.79587	#N/A	#N/A	#N/A	#N/A	#N/A	#N/A	0.148427	#N/A	#N/A	#N/A	#N/A	#N/A	#N/A	#N/A	8	ENSG00000006432	MAP3K9	protein_coding	mitogen-activated protein kinase kinase kinase 9 [Source:HGNC Symbol;Acc:HGNC:6861]
CARD11	#N/A	#N/A	#N/A	#N/A	#N/A	3.74681	4.64586	2.77549	5.85372	3.70675	1.27642	#N/A	3.36623	#N/A	#N/A	#N/A	#N/A	#N/A	#N/A	5.31258	#N/A	#N/A	#N/A	#N/A	#N/A	#N/A	#N/A	8	ENSG00000198286	CARD11	protein_coding	caspase recruitment domain family member 11 [Source:HGNC Symbol;Acc:HGNC:16393]
FCMR	#N/A	#N/A	#N/A	#N/A	#N/A	6.00686	5.19316	2.15947	3.38374	4.99989	2.2178	#N/A	4.51011	#N/A	#N/A	#N/A	#N/A	#N/A	#N/A	0.574129	#N/A	#N/A	#N/A	#N/A	#N/A	#N/A	#N/A	8	ENSG00000162894	FCMR	protein_coding	Fc mu receptor [Source:HGNC Symbol;Acc:HGNC:14315]
SLC25A45	#N/A	#N/A	#N/A	#N/A	#N/A	2.14183	2.11271	1.78408	2.88528	0.853262	1.14838	#N/A	1.89787	#N/A	#N/A	#N/A	#N/A	#N/A	#N/A	0.672722	#N/A	#N/A	#N/A	#N/A	#N/A	#N/A	#N/A	8	ENSG00000162241	SLC25A45	protein_coding	solute carrier family 25 member 45 [Source:HGNC Symbol;Acc:HGNC:27442]
RFX3-DT	#N/A	#N/A	#N/A	#N/A	#N/A	1.6119	1.92856	1.20593	1.19771	1.63099	0.930652	#N/A	1.85163	#N/A	#N/A	#N/A	#N/A	#N/A	#N/A	2.66608	#N/A	#N/A	#N/A	#N/A	#N/A	#N/A	#N/A	8	ENSG00000232104	RFX3-DT	lncRNA	RFX3 divergent transcript [Source:HGNC Symbol;Acc:HGNC:51197]
ETS1	#N/A	#N/A	#N/A	#N/A	#N/A	4.32217	3.51678	1.9907	3.0786	3.00896	1.11672	#N/A	3.67462	#N/A	#N/A	#N/A	#N/A	#N/A	#N/A	1.78164	#N/A	#N/A	#N/A	#N/A	#N/A	#N/A	#N/A	8	ENSG00000134954	ETS1	protein_coding	ETS proto-oncogene 1, transcription factor [Source:HGNC Symbol;Acc:HGNC:3488]
PCED1B-AS1	#N/A	#N/A	#N/A	#N/A	#N/A	3.41025	1.82005	1.03719	1.18435	2.86829	0.790207	#N/A	2.6533	#N/A	#N/A	#N/A	#N/A	#N/A	#N/A	0.37037	#N/A	#N/A	#N/A	#N/A	#N/A	#N/A	#N/A	8	ENSG00000247774	PCED1B-AS1	lncRNA	PCED1B antisense RNA 1 [Source:HGNC Symbol;Acc:HGNC:44166]
ZNF507	#N/A	#N/A	#N/A	#N/A	#N/A	4.13498	1.18384	1.19796	0.585373	4.01727	2.27345	#N/A	4.94649	#N/A	#N/A	#N/A	#N/A	#N/A	#N/A	0.252534	#N/A	#N/A	#N/A	#N/A	#N/A	#N/A	#N/A	8	ENSG00000168813	ZNF507	protein_coding	zinc finger protein 507 [Source:HGNC Symbol;Acc:HGNC:23783]
CD320	#N/A	#N/A	#N/A	#N/A	#N/A	3.70624	0.270801	#N/A	0.255886	4.26962	2.50078	#N/A	4.22366	#N/A	#N/A	#N/A	#N/A	1.1828	#N/A	0.151936	#N/A	#N/A	#N/A	#N/A	#N/A	#N/A	#N/A	8	ENSG00000167775	CD320	protein_coding	CD320 molecule [Source:HGNC Symbol;Acc:HGNC:16692]
IMMP1L	#N/A	#N/A	#N/A	#N/A	#N/A	1.87971	1.85689	1.59764	1.34378	1.22332	0.774607	#N/A	1.77846	#N/A	#N/A	#N/A	#N/A	#N/A	#N/A	1.03823	#N/A	#N/A	#N/A	#N/A	#N/A	#N/A	#N/A	8	ENSG00000148950	IMMP1L	protein_coding	inner mitochondrial membrane peptidase subunit 1 [Source:HGNC Symbol;Acc:HGNC:26317]
DDHD2	#N/A	#N/A	#N/A	#N/A	#N/A	1.45227	2.39824	1.17633	1.24895	1.5572	0.711569	#N/A	1.31873	#N/A	#N/A	#N/A	#N/A	#N/A	#N/A	5.29238	#N/A	#N/A	#N/A	#N/A	#N/A	#N/A	#N/A	8	ENSG00000085788	DDHD2	protein_coding	DDHD domain containing 2 [Source:HGNC Symbol;Acc:HGNC:29106]
NLRC3	#N/A	#N/A	#N/A	#N/A	#N/A	3.83403	3.39884	2.28465	5.65634	3.98071	1.52685	#N/A	3.89358	#N/A	#N/A	#N/A	#N/A	#N/A	#N/A	2.47172	#N/A	#N/A	#N/A	#N/A	#N/A	#N/A	#N/A	8	ENSG00000167984	NLRC3	protein_coding	NLR family CARD domain containing 3 [Source:HGNC Symbol;Acc:HGNC:29889]
CCDC141	#N/A	#N/A	#N/A	#N/A	#N/A	5.04763	0.22469	0.209721	0.204075	3.41958	0.827584	1.30302	1.64441	#N/A	#N/A	#N/A	#N/A	#N/A	#N/A	#N/A	#N/A	#N/A	#N/A	#N/A	#N/A	#N/A	#N/A	8	ENSG00000163492	CCDC141	protein_coding	coiled-coil domain containing 141 [Source:HGNC Symbol;Acc:HGNC:26821]
#257925	#N/A	#N/A	#N/A	#N/A	#N/A	5.11293	0.782831	0.787159	0.448738	4.33279	2.07602	#N/A	4.77782	#N/A	#N/A	#N/A	1.15049	#N/A	#N/A	#N/A	#N/A	#N/A	#N/A	#N/A	#N/A	#N/A	#N/A	8	ENSG00000257925		lncRNA	novel transcript, antisense to FAM113B
SPON1	#N/A	#N/A	#N/A	#N/A	#N/A	3.79589	0.357422	0.293086	0.234482	3.10429	1.7076	#N/A	3.65908	#N/A	#N/A	#N/A	#N/A	#N/A	#N/A	#N/A	#N/A	#N/A	#N/A	#N/A	#N/A	#N/A	0.0756344	8	ENSG00000262655	SPON1	protein_coding	spondin 1 [Source:HGNC Symbol;Acc:HGNC:11252]
SLC9B2	#N/A	#N/A	#N/A	#N/A	#N/A	2.31543	2.22726	0.592315	0.99809	3.63101	1.17391	#N/A	2.38318	#N/A	#N/A	#N/A	#N/A	#N/A	#N/A	0.258632	#N/A	#N/A	#N/A	#N/A	#N/A	#N/A	#N/A	8	ENSG00000164038	SLC9B2	protein_coding	solute carrier family 9 member B2 [Source:HGNC Symbol;Acc:HGNC:25143]
PARP15	#N/A	#N/A	#N/A	#N/A	#N/A	3.57965	3.4205	2.10267	4.40595	1.37401	0.798629	#N/A	2.54765	#N/A	#N/A	#N/A	#N/A	#N/A	#N/A	3.34601	#N/A	#N/A	#N/A	#N/A	#N/A	#N/A	#N/A	8	ENSG00000173200	PARP15	protein_coding	poly(ADP-ribose) polymerase family member 15 [Source:HGNC Symbol;Acc:HGNC:26876]
#241962	#N/A	#N/A	#N/A	#N/A	#N/A	1.24442	1.145	0.934233	1.55422	1.39119	0.91086	#N/A	1.70071	#N/A	#N/A	#N/A	#N/A	#N/A	#N/A	0.728914	#N/A	#N/A	#N/A	#N/A	#N/A	#N/A	#N/A	8	ENSG00000241962		protein_coding	novel protein, C2orf15-MRPL30-novel lincRNA readthrough
SFXN1	#N/A	#N/A	#N/A	#N/A	#N/A	1.77201	1.51705	1.44698	2.61731	1.44942	1.17206	#N/A	1.52693	#N/A	#N/A	#N/A	#N/A	#N/A	#N/A	4.817	#N/A	#N/A	#N/A	#N/A	#N/A	#N/A	#N/A	8	ENSG00000164466	SFXN1	protein_coding	sideroflexin 1 [Source:HGNC Symbol;Acc:HGNC:16085]
GPX7	#N/A	#N/A	#N/A	#N/A	#N/A	7.18444	0.474954	0.58444	0.298261	4.22472	2.57648	#N/A	5.12606	#N/A	#N/A	#N/A	#N/A	#N/A	#N/A	0.195382	#N/A	#N/A	#N/A	#N/A	#N/A	#N/A	#N/A	8	ENSG00000116157	GPX7	protein_coding	glutathione peroxidase 7 [Source:HGNC Symbol;Acc:HGNC:4559]
H4C3	#N/A	#N/A	#N/A	#N/A	#N/A	5.05359	2.17762	0.765602	0.48001	2.84343	1.21343	#N/A	#N/A	#N/A	#N/A	#N/A	#N/A	2.04849	#N/A	0.169455	#N/A	#N/A	#N/A	#N/A	#N/A	#N/A	#N/A	8	ENSG00000197061	H4C3	protein_coding	H4 clustered histone 3 [Source:HGNC Symbol;Acc:HGNC:4787]
PHAX	#N/A	#N/A	#N/A	#N/A	#N/A	1.46487	1.75742	1.54871	1.96882	0.838111	0.749498	#N/A	#N/A	0.661439	#N/A	#N/A	#N/A	#N/A	#N/A	1.90998	#N/A	#N/A	#N/A	#N/A	#N/A	#N/A	#N/A	8	ENSG00000164902	PHAX	protein_coding	phosphorylated adaptor for RNA export [Source:HGNC Symbol;Acc:HGNC:10241]
GPR55	#N/A	#N/A	#N/A	#N/A	#N/A	3.77831	0.213913	0.196838	#N/A	1.00328	#N/A	0.156825	1.17895	1.74205	#N/A	1.70997	#N/A	#N/A	#N/A	#N/A	#N/A	#N/A	#N/A	#N/A	#N/A	#N/A	#N/A	8	ENSG00000135898	GPR55	protein_coding	G protein-coupled receptor 55 [Source:HGNC Symbol;Acc:HGNC:4511]
DDX11-AS1	#N/A	#N/A	#N/A	#N/A	#N/A	3.99634	0.168695	0.150621	#N/A	0.593985	0.146969	#N/A	0.399254	#N/A	#N/A	#N/A	#N/A	0.194046	#N/A	#N/A	#N/A	0.660244	#N/A	#N/A	#N/A	#N/A	#N/A	8	ENSG00000245614	DDX11-AS1	lncRNA	DDX11 antisense RNA 1 [Source:HGNC Symbol;Acc:HGNC:44176]
ERGIC2	#N/A	#N/A	#N/A	#N/A	#N/A	1.03285	2.04302	0.888542	1.45703	0.743229	0.938771	#N/A	0.600446	#N/A	#N/A	#N/A	#N/A	#N/A	#N/A	3.07316	#N/A	#N/A	#N/A	#N/A	#N/A	#N/A	#N/A	8	ENSG00000087502	ERGIC2	protein_coding	ERGIC and golgi 2 [Source:HGNC Symbol;Acc:HGNC:30208]
AGBL5	#N/A	#N/A	#N/A	#N/A	#N/A	1.25024	1.12689	1.0862	1.97566	0.838292	0.610714	#N/A	1.7993	#N/A	#N/A	#N/A	#N/A	#N/A	#N/A	0.655889	#N/A	#N/A	#N/A	#N/A	#N/A	#N/A	#N/A	8	ENSG00000084693	AGBL5	protein_coding	AGBL carboxypeptidase 5 [Source:HGNC Symbol;Acc:HGNC:26147]
RAD51-AS1	#N/A	#N/A	#N/A	#N/A	#N/A	1.11679	1.20183	1.17643	1.32165	1.20755	1.83578	#N/A	1.5999	#N/A	#N/A	#N/A	#N/A	#N/A	#N/A	3.97687	#N/A	#N/A	#N/A	#N/A	#N/A	#N/A	#N/A	8	ENSG00000245849	RAD51-AS1	lncRNA	RAD51 antisense RNA 1 [Source:HGNC Symbol;Acc:HGNC:48621]
LDAH	#N/A	#N/A	#N/A	#N/A	#N/A	1.12029	1.23439	0.893939	1.44198	0.908359	0.691399	#N/A	1.14713	#N/A	#N/A	#N/A	#N/A	#N/A	#N/A	5.66095	#N/A	#N/A	#N/A	#N/A	#N/A	#N/A	#N/A	8	ENSG00000118961	LDAH	protein_coding	lipid droplet associated hydrolase [Source:HGNC Symbol;Acc:HGNC:26145]
NUDT5	#N/A	#N/A	#N/A	#N/A	#N/A	1.07764	1.55205	1.13106	1.28425	0.828711	0.771032	#N/A	0.570732	#N/A	#N/A	#N/A	#N/A	#N/A	#N/A	2.06761	#N/A	#N/A	#N/A	#N/A	#N/A	#N/A	#N/A	8	ENSG00000165609	NUDT5	protein_coding	nudix hydrolase 5 [Source:HGNC Symbol;Acc:HGNC:8052]
TAF1D	#N/A	#N/A	#N/A	#N/A	#N/A	0.86357	1.00755	0.903445	0.880819	0.546676	0.479584	#N/A	0.509334	#N/A	#N/A	#N/A	#N/A	#N/A	#N/A	4.33274	#N/A	#N/A	#N/A	#N/A	#N/A	#N/A	#N/A	8	ENSG00000166012	TAF1D	protein_coding	TATA-box binding protein associated factor, RNA polymerase I subunit D [Source:HGNC Symbol;Acc:HGNC:28759]
RHEBL1	#N/A	#N/A	#N/A	#N/A	#N/A	2.26348	0.175221	0.161159	#N/A	1.15237	0.23875	#N/A	1.26849	#N/A	#N/A	#N/A	#N/A	#N/A	#N/A	#N/A	1.2344	#N/A	#N/A	#N/A	#N/A	#N/A	0.0703668	8	ENSG00000167550	RHEBL1	protein_coding	RHEB like 1 [Source:HGNC Symbol;Acc:HGNC:21166]
SGCB	#N/A	#N/A	#N/A	#N/A	#N/A	2.49349	0.291851	0.235038	0.222481	1.43538	0.974445	#N/A	1.90059	#N/A	#N/A	1.13251	#N/A	#N/A	#N/A	#N/A	#N/A	#N/A	#N/A	#N/A	#N/A	#N/A	#N/A	8	ENSG00000163069	SGCB	protein_coding	sarcoglycan beta [Source:HGNC Symbol;Acc:HGNC:10806]
LINC02416	#N/A	#N/A	#N/A	#N/A	#N/A	0.264584	#N/A	#N/A	#N/A	0.239003	0.227594	#N/A	0.244579	1.29914	#N/A	1.20242	#N/A	0.143089	#N/A	#N/A	#N/A	#N/A	1.70748	#N/A	#N/A	#N/A	#N/A	8	ENSG00000257924	LINC02416	lncRNA	long intergenic non-protein coding RNA 2416 [Source:HGNC Symbol;Acc:HGNC:53345]
PBXIP1	#N/A	#N/A	#N/A	#N/A	#N/A	2.16222	3.43821	2.13865	3.83334	1.80555	1.16197	#N/A	1.84305	#N/A	#N/A	#N/A	#N/A	#N/A	#N/A	1.0247	#N/A	#N/A	#N/A	#N/A	#N/A	#N/A	#N/A	8	ENSG00000163346	PBXIP1	protein_coding	PBX homeobox interacting protein 1 [Source:HGNC Symbol;Acc:HGNC:21199]
EBAG9	#N/A	#N/A	#N/A	#N/A	#N/A	1.84116	#N/A	1.54889	#N/A	1.33324	1.03285	#N/A	#N/A	0.915663	#N/A	1.03671	#N/A	#N/A	#N/A	1.64274	#N/A	#N/A	0.88486	#N/A	#N/A	#N/A	#N/A	8	ENSG00000147654	EBAG9	protein_coding	estrogen receptor binding site associated antigen 9 [Source:HGNC Symbol;Acc:HGNC:3123]
CHMP7	#N/A	#N/A	#N/A	#N/A	#N/A	1.43101	1.4884	#N/A	#N/A	1.08166	1.41256	#N/A	0.560268	#N/A	#N/A	0.77844	#N/A	#N/A	#N/A	0.170557	#N/A	#N/A	0.825734	#N/A	#N/A	#N/A	#N/A	8	ENSG00000147457	CHMP7	protein_coding	charged multivesicular body protein 7 [Source:HGNC Symbol;Acc:HGNC:28439]
SYNRG#275066	#N/A	#N/A	#N/A	#N/A	#N/A	0.762702	0.95832	0.898261	1.04969	0.460603	0.83168	#N/A	0.83458	#N/A	#N/A	#N/A	#N/A	#N/A	#N/A	5.13533	#N/A	#N/A	#N/A	#N/A	#N/A	#N/A	#N/A	8	ENSG00000275066	SYNRG	protein_coding	synergin gamma [Source:HGNC Symbol;Acc:HGNC:557]
PHF1#112511	#N/A	#N/A	#N/A	#N/A	#N/A	1.1821	1.15524	1.25352	2.65038	1.04712	1.36642	#N/A	1.77997	#N/A	#N/A	#N/A	#N/A	#N/A	#N/A	0.928291	#N/A	#N/A	#N/A	#N/A	#N/A	#N/A	#N/A	8	ENSG00000112511	PHF1	protein_coding	PHD finger protein 1 [Source:HGNC Symbol;Acc:HGNC:8919]
PHB1	#N/A	#N/A	#N/A	#N/A	#N/A	2.61293	3.13144	2.59521	#N/A	0.899523	#N/A	#N/A	#N/A	1.49479	1.01265	#N/A	#N/A	#N/A	#N/A	0.518489	#N/A	1.05722	#N/A	#N/A	#N/A	#N/A	#N/A	8	ENSG00000167085	PHB1	protein_coding	prohibitin 1 [Source:HGNC Symbol;Acc:HGNC:8912]
SCAI	#N/A	#N/A	#N/A	#N/A	#N/A	0.953894	1.52196	1.33408	1.86521	0.992318	0.645067	#N/A	1.09159	#N/A	#N/A	#N/A	#N/A	#N/A	#N/A	4.73918	#N/A	#N/A	#N/A	#N/A	#N/A	#N/A	#N/A	8	ENSG00000173611	SCAI	protein_coding	suppressor of cancer cell invasion [Source:HGNC Symbol;Acc:HGNC:26709]
CUTA#112514	#N/A	#N/A	#N/A	#N/A	#N/A	2.47163	1.66316	1.17978	#N/A	1.46747	1.22735	#N/A	#N/A	1.90307	0.973716	#N/A	#N/A	1.77206	#N/A	#N/A	#N/A	#N/A	#N/A	#N/A	#N/A	#N/A	#N/A	8	ENSG00000112514	CUTA	protein_coding	cutA divalent cation tolerance homolog [Source:HGNC Symbol;Acc:HGNC:21101]
LINC01473	#N/A	#N/A	#N/A	#N/A	#N/A	1.01141	1.92182	1.35459	0.882229	0.71261	#N/A	#N/A	1.23921	#N/A	#N/A	#N/A	0.691521	#N/A	#N/A	4.29523	#N/A	#N/A	#N/A	#N/A	#N/A	#N/A	#N/A	8	ENSG00000237877	LINC01473	lncRNA	long intergenic non-protein coding RNA 1473 [Source:HGNC Symbol;Acc:HGNC:51109]
ARMC9	#N/A	#N/A	#N/A	#N/A	#N/A	2.11132	#N/A	#N/A	0.229381	2.44449	#N/A	#N/A	#N/A	#N/A	#N/A	#N/A	#N/A	#N/A	#N/A	0.162293	1.12628	1.79105	1.25692	1.04501	#N/A	#N/A	#N/A	8	ENSG00000135931	ARMC9	protein_coding	armadillo repeat containing 9 [Source:HGNC Symbol;Acc:HGNC:20730]
LSM5	#N/A	#N/A	#N/A	#N/A	#N/A	1.20328	1.23534	1.02484	0.647513	#N/A	#N/A	#N/A	#N/A	0.698314	0.859135	#N/A	#N/A	#N/A	#N/A	0.209281	#N/A	#N/A	1.13338	#N/A	#N/A	#N/A	#N/A	8	ENSG00000106355	LSM5	protein_coding	LSM5 homolog, U6 small nuclear RNA and mRNA degradation associated [Source:HGNC Symbol;Acc:HGNC:17162]
RGMB	#N/A	#N/A	#N/A	#N/A	#N/A	2.14917	0.193391	#N/A	0.172834	0.662383	0.288844	#N/A	1.7686	#N/A	#N/A	1.26615	#N/A	#N/A	#N/A	#N/A	#N/A	#N/A	1.61892	#N/A	#N/A	#N/A	#N/A	8	ENSG00000174136	RGMB	protein_coding	repulsive guidance molecule BMP co-receptor b [Source:HGNC Symbol;Acc:HGNC:26896]
SLC16A1-AS1	#N/A	#N/A	#N/A	#N/A	#N/A	0.841453	1.30836	#N/A	#N/A	2.72857	#N/A	#N/A	1.3468	#N/A	#N/A	0.847712	#N/A	0.642439	#N/A	4.24535	#N/A	#N/A	#N/A	#N/A	0.514787	#N/A	#N/A	8	ENSG00000226419	SLC16A1-AS1	lncRNA	SLC16A1 antisense RNA 1 [Source:HGNC Symbol;Acc:HGNC:49445]
#249526	#N/A	#N/A	#N/A	#N/A	#N/A	1.32998	#N/A	0.160892	0.154045	0.497458	0.203702	#N/A	0.912964	#N/A	#N/A	#N/A	#N/A	#N/A	#N/A	#N/A	1.24617	0.541668	#N/A	#N/A	#N/A	#N/A	#N/A	8	ENSG00000249526		lncRNA	novel transcript
ANXA6	#N/A	#N/A	#N/A	#N/A	#N/A	0.848605	1.44191	#N/A	1.20126	3.22859	0.544331	#N/A	0.574786	#N/A	#N/A	#N/A	#N/A	1.07283	#N/A	4.21464	#N/A	#N/A	#N/A	#N/A	#N/A	#N/A	#N/A	8	ENSG00000197043	ANXA6	protein_coding	annexin A6 [Source:HGNC Symbol;Acc:HGNC:544]
TRPV3	#N/A	#N/A	#N/A	#N/A	#N/A	0.199525	#N/A	#N/A	#N/A	0.18515	0.155232	#N/A	0.19968	#N/A	#N/A	#N/A	#N/A	0.119056	#N/A	#N/A	1.41356	0.158111	#N/A	0.567952	#N/A	#N/A	#N/A	8	ENSG00000167723	TRPV3	protein_coding	transient receptor potential cation channel subfamily V member 3 [Source:HGNC Symbol;Acc:HGNC:18084]
NUF2	#N/A	#N/A	#N/A	#N/A	#N/A	1.6178	1.4619	0.952458	0.533286	1.10088	1.55103	1.02309	2.48019	#N/A	#N/A	#N/A	#N/A	#N/A	#N/A	#N/A	#N/A	#N/A	#N/A	#N/A	#N/A	#N/A	#N/A	8	ENSG00000143228	NUF2	protein_coding	NUF2 component of NDC80 kinetochore complex [Source:HGNC Symbol;Acc:HGNC:14621]
SLC35E2A	#N/A	#N/A	#N/A	#N/A	#N/A	0.878518	1.43564	1.51565	1.08566	1.07207	0.950718	#N/A	0.911624	#N/A	#N/A	#N/A	#N/A	#N/A	#N/A	0.605567	#N/A	#N/A	#N/A	#N/A	#N/A	#N/A	#N/A	8	ENSG00000215790	SLC35E2A	transcribed_unprocessed_pseudogene	solute carrier family 35 member E2A [Source:HGNC Symbol;Acc:HGNC:20863]
NBPF15	#N/A	#N/A	#N/A	#N/A	#N/A	1.26167	1.2393	1.08469	#N/A	0.935011	0.927869	#N/A	1.2388	#N/A	#N/A	0.79492	#N/A	#N/A	#N/A	0.272196	#N/A	#N/A	#N/A	#N/A	#N/A	#N/A	#N/A	8	ENSG00000266338	NBPF15	protein_coding	NBPF member 15 [Source:HGNC Symbol;Acc:HGNC:28791]
IMPG2	#N/A	#N/A	#N/A	#N/A	#N/A	1.30938	#N/A	#N/A	#N/A	1.52218	1.22704	#N/A	1.14217	#N/A	#N/A	#N/A	1.20198	#N/A	#N/A	0.576405	#N/A	#N/A	#N/A	#N/A	1.13926	#N/A	0.372071	8	ENSG00000081148	IMPG2	protein_coding	interphotoreceptor matrix proteoglycan 2 [Source:HGNC Symbol;Acc:HGNC:18362]
RPSA	#N/A	#N/A	#N/A	#N/A	#N/A	1.9273	3.44003	2.1378	#N/A	1.20482	#N/A	#N/A	#N/A	1.43156	#N/A	#N/A	#N/A	2.46975	#N/A	2.63937	#N/A	#N/A	0.983469	#N/A	#N/A	#N/A	#N/A	8	ENSG00000168028	RPSA	protein_coding	ribosomal protein SA [Source:HGNC Symbol;Acc:HGNC:6502]
PRB2	#N/A	#N/A	#N/A	#N/A	#N/A	0.691992	#N/A	#N/A	#N/A	0.893369	#N/A	0.154378	0.253609	#N/A	#N/A	1.1099	#N/A	#N/A	#N/A	#N/A	1.16569	#N/A	#N/A	2.32774	0.448142	#N/A	#N/A	8	ENSG00000121335	PRB2	protein_coding	proline rich protein BstNI subfamily 2 [Source:HGNC Symbol;Acc:HGNC:9338]
METTL1	#N/A	#N/A	#N/A	#N/A	#N/A	1.11598	#N/A	#N/A	#N/A	0.309087	#N/A	#N/A	#N/A	1.17096	#N/A	0.820411	#N/A	0.0698565	#N/A	#N/A	#N/A	0.455944	2.02439	#N/A	#N/A	0.111643	#N/A	8	ENSG00000037897	METTL1	protein_coding	methyltransferase 1, tRNA methylguanosine [Source:HGNC Symbol;Acc:HGNC:7030]
PRKCZ	#N/A	#N/A	#N/A	#N/A	#N/A	1.70005	2.18058	1.07943	1.58966	2.44241	1.75082	#N/A	2.543	#N/A	#N/A	#N/A	#N/A	#N/A	#N/A	0.356131	#N/A	#N/A	#N/A	#N/A	#N/A	#N/A	#N/A	8	ENSG00000067606	PRKCZ	protein_coding	protein kinase C zeta [Source:HGNC Symbol;Acc:HGNC:9412]
TAPBP#231925	#N/A	#N/A	#N/A	#N/A	#N/A	0.815712	0.799711	1.41886	0.737737	0.871242	#N/A	#N/A	#N/A	0.509429	#N/A	#N/A	#N/A	#N/A	#N/A	5.47567	#N/A	#N/A	#N/A	#N/A	#N/A	#N/A	1.27424	8	ENSG00000231925	TAPBP	protein_coding	TAP binding protein [Source:HGNC Symbol;Acc:HGNC:11566]
GNAS	#N/A	#N/A	#N/A	#N/A	#N/A	0.669194	1.07451	0.977557	0.967514	0.668325	#N/A	#N/A	#N/A	0.42363	0.488118	#N/A	#N/A	#N/A	#N/A	#N/A	#N/A	#N/A	#N/A	#N/A	#N/A	0.480281	#N/A	8	ENSG00000087460	GNAS	protein_coding	GNAS complex locus [Source:HGNC Symbol;Acc:HGNC:4392]
COX15	#N/A	#N/A	#N/A	#N/A	#N/A	0.870013	1.18849	1.15843	#N/A	#N/A	#N/A	#N/A	#N/A	0.786101	#N/A	0.603152	#N/A	#N/A	#N/A	0.363023	0.609406	#N/A	0.711645	#N/A	#N/A	#N/A	#N/A	8	ENSG00000014919	COX15	protein_coding	cytochrome c oxidase assembly homolog COX15 [Source:HGNC Symbol;Acc:HGNC:2263]
APOBEC3F	#N/A	#N/A	#N/A	#N/A	#N/A	1.19979	0.922788	1.40816	#N/A	#N/A	1.08793	#N/A	#N/A	0.807194	#N/A	#N/A	#N/A	1.13762	#N/A	0.248992	0.921051	#N/A	#N/A	#N/A	#N/A	#N/A	#N/A	8	ENSG00000128394	APOBEC3F	protein_coding	apolipoprotein B mRNA editing enzyme catalytic subunit 3F [Source:HGNC Symbol;Acc:HGNC:17356]
CSKMT	#N/A	#N/A	#N/A	#N/A	#N/A	1.02398	1.25694	#N/A	1.48043	0.867065	#N/A	#N/A	0.934514	0.5414	#N/A	0.691698	#N/A	#N/A	#N/A	0.275974	#N/A	#N/A	#N/A	#N/A	#N/A	#N/A	#N/A	8	ENSG00000214756	CSKMT	protein_coding	citrate synthase lysine methyltransferase [Source:HGNC Symbol;Acc:HGNC:33113]
KCNH1	#N/A	#N/A	#N/A	#N/A	#N/A	1.69391	#N/A	0.192016	0.195309	2.04493	#N/A	#N/A	3.74903	#N/A	#N/A	2.21884	#N/A	#N/A	#N/A	#N/A	#N/A	#N/A	#N/A	#N/A	2.62553	0.183795	#N/A	8	ENSG00000143473	KCNH1	protein_coding	potassium voltage-gated channel subfamily H member 1 [Source:HGNC Symbol;Acc:HGNC:6250]
BDNF-AS	#N/A	#N/A	#N/A	#N/A	#N/A	1.20662	0.310486	0.247056	#N/A	1.01665	#N/A	#N/A	1.02569	#N/A	#N/A	0.825964	0.200938	#N/A	#N/A	0.152542	#N/A	#N/A	#N/A	#N/A	#N/A	#N/A	#N/A	8	ENSG00000245573	BDNF-AS	lncRNA	BDNF antisense RNA [Source:HGNC Symbol;Acc:HGNC:20608]
CENPJ	#N/A	#N/A	#N/A	#N/A	#N/A	1.1889	#N/A	#N/A	0.907653	#N/A	1.43639	#N/A	0.808346	1.01294	#N/A	#N/A	#N/A	#N/A	#N/A	0.220941	0.890378	#N/A	#N/A	#N/A	#N/A	0.669698	#N/A	8	ENSG00000151849	CENPJ	protein_coding	centromere protein J [Source:HGNC Symbol;Acc:HGNC:17272]
SGO2	#N/A	#N/A	#N/A	#N/A	#N/A	1.14083	0.297502	0.184724	#N/A	0.804809	0.927211	#N/A	0.80572	#N/A	#N/A	#N/A	#N/A	#N/A	#N/A	0.145198	0.719474	#N/A	#N/A	#N/A	#N/A	#N/A	#N/A	8	ENSG00000163535	SGO2	protein_coding	shugoshin 2 [Source:HGNC Symbol;Acc:HGNC:30812]
RPS26	#N/A	#N/A	#N/A	#N/A	#N/A	1.32567	1.80663	0.761427	#N/A	#N/A	#N/A	#N/A	#N/A	1.0783	0.686227	#N/A	#N/A	1.86148	#N/A	3.9231	#N/A	0.631947	#N/A	#N/A	#N/A	#N/A	#N/A	8	ENSG00000197728	RPS26	protein_coding	ribosomal protein S26 [Source:HGNC Symbol;Acc:HGNC:10414]
ADORA2A-AS1	#N/A	#N/A	#N/A	#N/A	#N/A	1.16698	#N/A	#N/A	#N/A	1.08119	1.26058	#N/A	2.02234	#N/A	#N/A	1.1699	#N/A	0.919658	#N/A	#N/A	#N/A	#N/A	#N/A	0.960714	0.951809	#N/A	#N/A	8	ENSG00000178803	ADORA2A-AS1	lncRNA	ADORA2A antisense RNA 1 [Source:HGNC Symbol;Acc:HGNC:37122]
LAGE3	#N/A	#N/A	#N/A	#N/A	#N/A	2.30094	#N/A	#N/A	#N/A	#N/A	#N/A	#N/A	#N/A	1.87055	0.238623	#N/A	#N/A	0.168439	#N/A	0.155946	1.17184	0.627491	2.53887	#N/A	#N/A	#N/A	#N/A	8	ENSG00000196976	LAGE3	protein_coding	L antigen family member 3 [Source:HGNC Symbol;Acc:HGNC:26058]
TTC3	#N/A	#N/A	#N/A	#N/A	#N/A	0.559194	0.964568	0.902548	0.731825	0.58689	#N/A	#N/A	#N/A	#N/A	#N/A	#N/A	0.702743	#N/A	#N/A	4.34154	#N/A	#N/A	#N/A	#N/A	#N/A	0.721635	#N/A	8	ENSG00000182670	TTC3	protein_coding	tetratricopeptide repeat domain 3 [Source:HGNC Symbol;Acc:HGNC:12393]
KIF5C-AS1	#N/A	#N/A	#N/A	#N/A	#N/A	2.67222	0.719122	#N/A	0.295475	#N/A	#N/A	#N/A	1.89953	#N/A	#N/A	#N/A	#N/A	0.778476	#N/A	0.172461	#N/A	#N/A	#N/A	#N/A	1.52403	0.800704	#N/A	8	ENSG00000231079	KIF5C-AS1	lncRNA	KIF5C antisense RNA 1 [Source:HGNC Symbol;Acc:HGNC:40325]
LINC02202	#N/A	#N/A	#N/A	#N/A	#N/A	0.0768237	#N/A	#N/A	#N/A	0.111376	#N/A	#N/A	0.0697655	#N/A	#N/A	0.0694584	#N/A	#N/A	#N/A	#N/A	0.0709781	0.0831491	0.120521	0.0830109	#N/A	#N/A	#N/A	8	ENSG00000245812	LINC02202	lncRNA	long intergenic non-protein coding RNA 2202 [Source:HGNC Symbol;Acc:HGNC:53068]
TRMT112	#N/A	#N/A	#N/A	#N/A	#N/A	1.8998	1.13592	1.16458	#N/A	#N/A	#N/A	#N/A	#N/A	2.39129	#N/A	#N/A	#N/A	1.08392	#N/A	0.200788	1.98955	#N/A	2.14819	#N/A	#N/A	#N/A	#N/A	8	ENSG00000173113	TRMT112	protein_coding	tRNA methyltransferase activator subunit 11-2 [Source:HGNC Symbol;Acc:HGNC:26940]
RUSF1	#N/A	#N/A	#N/A	#N/A	#N/A	1.03353	#N/A	0.915246	0.41317	1.01709	1.08612	#N/A	1.11823	#N/A	#N/A	#N/A	0.746014	#N/A	#N/A	0.16063	#N/A	#N/A	#N/A	#N/A	#N/A	#N/A	#N/A	8	ENSG00000140688	RUSF1	protein_coding	RUS family member 1 [Source:HGNC Symbol;Acc:HGNC:25848]
PRB1#251655	#N/A	#N/A	#N/A	#N/A	#N/A	1.26067	0.214792	#N/A	#N/A	0.608372	#N/A	0.301925	2.06852	#N/A	#N/A	#N/A	#N/A	#N/A	#N/A	#N/A	1.03291	#N/A	#N/A	1.04876	0.83021	#N/A	#N/A	8	ENSG00000251655	PRB1	protein_coding	proline rich protein BstNI subfamily 1 [Source:HGNC Symbol;Acc:HGNC:9337]
BOC	#N/A	#N/A	#N/A	#N/A	#N/A	0.125381	#N/A	#N/A	#N/A	#N/A	0.13517	0.104053	0.144326	#N/A	#N/A	0.107801	#N/A	#N/A	#N/A	#N/A	0.43474	#N/A	#N/A	0.123089	0.154846	#N/A	#N/A	8	ENSG00000144857	BOC	protein_coding	BOC cell adhesion associated, oncogene regulated [Source:HGNC Symbol;Acc:HGNC:17173]
LINC02942	#N/A	#N/A	#N/A	#N/A	#N/A	1.04574	0.166729	#N/A	#N/A	0.332072	0.129467	#N/A	0.998266	#N/A	#N/A	#N/A	#N/A	#N/A	#N/A	#N/A	#N/A	#N/A	#N/A	1.10152	0.427524	0.106187	#N/A	8	ENSG00000237074	LINC02942	lncRNA	long intergenic non-protein coding RNA 2942 [Source:HGNC Symbol;Acc:HGNC:55957]
