## Supplemental Data Files for "Single-Nucleus to Whole Body Phenotyping Reveals Neuromuscular Impairment and Preserved Exercise Adaptations in Long-Term Pediatric HSCT Survivors >10 years after treatment": Supplemental Data 4 - PBMC_Markers_sub.xlsx (part 60 of 97)

### Sheet: Plasma (continued)
geneID	Bcell	Bcell_Dublets	Bcell_iKappa	Bcell_Kappa	Bcell_nKappa	CD14_Mono_s1	CD14_Mono_s2	CD14_Mono_s3	CD14_Mono_s4	CD16_Mono	cDC2	MAIT	Mono	Mono_Dublets_s1	Mono_Dublets_s2	NKcell	NKcell_prolif	pDC	Plasma	Platelet	Tcell_CD4_s1	Tcell_CD4_s2	Tcell_CD8_s1	Tcell_CD8_s2	Tcell_CD8_s3	Tcells_Dublets	TissueCell	Num_diff	ensembl_gene_id	hgnc_symbol	gene_biotype	description
#236426	#N/A	#N/A	#N/A	#N/A	#N/A	1.0848	#N/A	#N/A	0.203982	#N/A	1.31131	1.09174	2.41023	#N/A	#N/A	#N/A	#N/A	0.228346	#N/A	#N/A	#N/A	#N/A	#N/A	1.22742	1.58628	#N/A	#N/A	8	ENSG00000236426		lncRNA	novel transcript
KIF3B	#N/A	#N/A	#N/A	#N/A	#N/A	0.581375	#N/A	1.2966	#N/A	#N/A	#N/A	#N/A	#N/A	0.579764	#N/A	0.689212	#N/A	1.15513	#N/A	0.636645	0.57419	#N/A	#N/A	#N/A	#N/A	#N/A	0.625404	8	ENSG00000101350	KIF3B	protein_coding	kinesin family member 3B [Source:HGNC Symbol;Acc:HGNC:6320]
SET	#N/A	#N/A	#N/A	#N/A	#N/A	0.843151	1.16956	1.10388	#N/A	0.925169	#N/A	#N/A	#N/A	1.01363	#N/A	#N/A	#N/A	1.26546	#N/A	1.47034	#N/A	#N/A	0.698902	#N/A	#N/A	#N/A	#N/A	8	ENSG00000119335	SET	protein_coding	SET nuclear proto-oncogene [Source:HGNC Symbol;Acc:HGNC:10760]
KIAA0040	#N/A	#N/A	#N/A	#N/A	#N/A	0.600438	#N/A	#N/A	#N/A	1.88639	0.962474	0.831825	#N/A	0.567454	#N/A	0.9104	#N/A	0.927764	#N/A	1.10305	#N/A	#N/A	#N/A	#N/A	#N/A	#N/A	#N/A	8	ENSG00000235750	KIAA0040	protein_coding	KIAA0040 [Source:HGNC Symbol;Acc:HGNC:28950]
#288065	#N/A	#N/A	#N/A	#N/A	#N/A	0.720725	#N/A	#N/A	#N/A	0.795399	#N/A	0.251346	0.857233	#N/A	#N/A	0.70148	#N/A	#N/A	#N/A	#N/A	#N/A	#N/A	0.9895	1.25771	0.412918	#N/A	#N/A	8	ENSG00000288065		lncRNA	novel transcript, antisense to MCEE
PRC1-AS1	#N/A	#N/A	#N/A	#N/A	#N/A	0.893101	0.195425	#N/A	#N/A	1.19792	#N/A	0.604026	1.22066	#N/A	#N/A	0.988658	#N/A	#N/A	#N/A	#N/A	#N/A	#N/A	#N/A	0.916647	0.914143	#N/A	#N/A	8	ENSG00000258725	PRC1-AS1	lncRNA	PRC1 antisense RNA 1 [Source:HGNC Symbol;Acc:HGNC:48587]
#285091	#N/A	#N/A	#N/A	#N/A	#N/A	#N/A	0.175173	0.16954	#N/A	#N/A	1.31973	0.129291	#N/A	#N/A	#N/A	#N/A	#N/A	#N/A	#N/A	0.102313	1.95577	1.78609	#N/A	2.05848	#N/A	#N/A	#N/A	8	ENSG00000285091		lncRNA	novel transcript
RPS24	#N/A	#N/A	#N/A	#N/A	#N/A	#N/A	1.3197	0.87633	#N/A	#N/A	#N/A	#N/A	#N/A	2.22804	0.526975	#N/A	#N/A	4.9221	#N/A	2.83379	#N/A	1.57346	2.52927	#N/A	#N/A	#N/A	#N/A	8	ENSG00000138326	RPS24	protein_coding	ribosomal protein S24 [Source:HGNC Symbol;Acc:HGNC:10411]
LEKR1	#N/A	#N/A	#N/A	#N/A	#N/A	#N/A	0.510153	0.240679	0.229466	1.5344	1.13187	#N/A	1.11222	#N/A	#N/A	0.797228	#N/A	#N/A	#N/A	0.156618	#N/A	#N/A	#N/A	#N/A	#N/A	#N/A	#N/A	8	ENSG00000197980	LEKR1	protein_coding	leucine, glutamate and lysine rich 1 [Source:HGNC Symbol;Acc:HGNC:33765]
RPS13	#N/A	#N/A	#N/A	#N/A	#N/A	#N/A	0.750646	0.69729	#N/A	#N/A	#N/A	#N/A	#N/A	1.32278	0.319374	#N/A	#N/A	4.76372	#N/A	0.824232	#N/A	1.14675	2.95944	#N/A	#N/A	#N/A	#N/A	8	ENSG00000110700	RPS13	protein_coding	ribosomal protein S13 [Source:HGNC Symbol;Acc:HGNC:10386]
RPL12	#N/A	#N/A	#N/A	#N/A	#N/A	#N/A	1.29806	1.45543	#N/A	#N/A	#N/A	#N/A	#N/A	2.34266	0.36793	#N/A	#N/A	4.62596	#N/A	1.89422	#N/A	1.31744	2.52225	#N/A	#N/A	#N/A	#N/A	8	ENSG00000197958	RPL12	protein_coding	ribosomal protein L12 [Source:HGNC Symbol;Acc:HGNC:10302]
PSPH	#N/A	#N/A	#N/A	#N/A	#N/A	#N/A	0.184048	0.141366	#N/A	#N/A	#N/A	0.824211	#N/A	#N/A	0.436143	0.943891	#N/A	#N/A	#N/A	#N/A	0.76457	#N/A	1.43203	1.24144	#N/A	#N/A	#N/A	8	ENSG00000146733	PSPH	protein_coding	phosphoserine phosphatase [Source:HGNC Symbol;Acc:HGNC:9577]
SCFD2	#N/A	#N/A	#N/A	#N/A	#N/A	#N/A	0.657169	#N/A	0.764006	0.457773	#N/A	#N/A	0.460672	#N/A	#N/A	#N/A	#N/A	#N/A	#N/A	4.17265	#N/A	0.43058	#N/A	#N/A	0.518824	0.737611	#N/A	8	ENSG00000184178	SCFD2	protein_coding	sec1 family domain containing 2 [Source:HGNC Symbol;Acc:HGNC:30676]
LINC02234	#N/A	#N/A	#N/A	#N/A	#N/A	#N/A	0.11444	#N/A	#N/A	#N/A	0.131393	0.111831	#N/A	#N/A	#N/A	0.153216	#N/A	#N/A	#N/A	#N/A	0.240367	0.118648	0.167497	0.177605	#N/A	#N/A	#N/A	8	ENSG00000248202	LINC02234	lncRNA	long intergenic non-protein coding RNA 2234 [Source:HGNC Symbol;Acc:HGNC:53105]
CD48	#N/A	#N/A	#N/A	#N/A	#N/A	#N/A	0.78895	1.07829	#N/A	#N/A	#N/A	#N/A	#N/A	0.842376	#N/A	#N/A	#N/A	2.12309	#N/A	2.19556	1.4555	0.847955	#N/A	#N/A	#N/A	#N/A	3.72261	8	ENSG00000117091	CD48	protein_coding	CD48 molecule [Source:HGNC Symbol;Acc:HGNC:1683]
NDUFB3	#N/A	#N/A	#N/A	#N/A	#N/A	#N/A	0.767718	0.417231	#N/A	#N/A	#N/A	#N/A	#N/A	2.0712	#N/A	#N/A	#N/A	0.384033	#N/A	0.286966	2.55143	1.43156	2.6586	#N/A	#N/A	#N/A	#N/A	8	ENSG00000119013	NDUFB3	protein_coding	NADH:ubiquinone oxidoreductase subunit B3 [Source:HGNC Symbol;Acc:HGNC:7698]
#274422	#N/A	#N/A	#N/A	#N/A	#N/A	#N/A	#N/A	1.16744	#N/A	0.984626	#N/A	1.05818	0.742445	#N/A	#N/A	#N/A	#N/A	#N/A	#N/A	0.540903	0.607635	#N/A	0.523324	0.832434	#N/A	#N/A	#N/A	8	ENSG00000274422		lncRNA	novel transcript
AHCY	#N/A	#N/A	#N/A	#N/A	#N/A	#N/A	#N/A	0.618803	#N/A	#N/A	#N/A	1.48925	#N/A	1.42947	#N/A	2.58427	#N/A	#N/A	#N/A	#N/A	1.1909	2.11518	2.40815	1.37732	#N/A	#N/A	#N/A	8	ENSG00000101444	AHCY	protein_coding	adenosylhomocysteinase [Source:HGNC Symbol;Acc:HGNC:343]
NT5DC3	#N/A	#N/A	#N/A	#N/A	#N/A	#N/A	#N/A	#N/A	0.413135	#N/A	#N/A	#N/A	#N/A	#N/A	#N/A	2.23616	#N/A	#N/A	#N/A	0.158122	#N/A	0.986983	1.5855	1.37193	1.63119	0.941844	#N/A	8	ENSG00000111696	NT5DC3	protein_coding	5'-nucleotidase domain containing 3 [Source:HGNC Symbol;Acc:HGNC:30826]
SH3BP5	#N/A	#N/A	#N/A	#N/A	#N/A	#N/A	#N/A	#N/A	#N/A	1.47958	#N/A	0.795112	#N/A	#N/A	#N/A	#N/A	1.25731	0.982667	#N/A	4.46347	#N/A	#N/A	0.626251	#N/A	#N/A	2.20157	2.37861	8	ENSG00000131370	SH3BP5	protein_coding	SH3 domain binding protein 5 [Source:HGNC Symbol;Acc:HGNC:10827]
TREML2	#N/A	#N/A	#N/A	#N/A	#N/A	#N/A	#N/A	#N/A	#N/A	0.0669125	#N/A	#N/A	#N/A	#N/A	#N/A	0.124171	0.0693833	#N/A	#N/A	#N/A	0.428243	0.0887187	0.177217	0.127333	0.0636893	#N/A	#N/A	8	ENSG00000112195	TREML2	protein_coding	triggering receptor expressed on myeloid cells like 2 [Source:HGNC Symbol;Acc:HGNC:21092]
MID1	#N/A	#N/A	#N/A	#N/A	#N/A	#N/A	#N/A	#N/A	#N/A	1.45047	#N/A	0.600742	#N/A	#N/A	#N/A	1.13627	#N/A	#N/A	#N/A	0.141329	#N/A	2.03758	1.36333	1.81194	2.00596	#N/A	#N/A	8	ENSG00000101871	MID1	protein_coding	midline 1 [Source:HGNC Symbol;Acc:HGNC:7095]
CCNB2	#N/A	#N/A	#N/A	#N/A	#N/A	#N/A	#N/A	#N/A	#N/A	0.213488	#N/A	0.160773	0.531838	0.92089	#N/A	0.710032	#N/A	#N/A	#N/A	#N/A	3.09985	#N/A	1.11841	1.65728	#N/A	#N/A	#N/A	8	ENSG00000157456	CCNB2	protein_coding	cyclin B2 [Source:HGNC Symbol;Acc:HGNC:1580]
RWDD3-DT	#N/A	#N/A	#N/A	#N/A	#N/A	#N/A	#N/A	#N/A	#N/A	0.116538	#N/A	#N/A	0.115935	0.289442	#N/A	0.226892	#N/A	#N/A	#N/A	#N/A	#N/A	#N/A	0.444275	0.553511	0.119026	0.0821004	#N/A	8	ENSG00000226026	RWDD3-DT	lncRNA	RWDD3 divergent transcript [Source:HGNC Symbol;Acc:HGNC:55839]
GNB4	#N/A	#N/A	#N/A	#N/A	#N/A	#N/A	#N/A	#N/A	#N/A	#N/A	#N/A	4.78109	#N/A	#N/A	#N/A	1.61746	#N/A	#N/A	#N/A	0.170177	3.37295	1.91371	4.07873	5.21985	3.21325	#N/A	#N/A	8	ENSG00000114450	GNB4	protein_coding	G protein subunit beta 4 [Source:HGNC Symbol;Acc:HGNC:20731]
CTSZ	#N/A	#N/A	#N/A	#N/A	#N/A	#N/A	#N/A	#N/A	#N/A	#N/A	#N/A	0.707308	#N/A	#N/A	#N/A	2.98446	0.530766	#N/A	#N/A	#N/A	7.92159	6.04135	7.41554	4.89111	#N/A	0.641822	#N/A	8	ENSG00000101160	CTSZ	protein_coding	cathepsin Z [Source:HGNC Symbol;Acc:HGNC:2547]
CYRIA	#N/A	#N/A	#N/A	#N/A	#N/A	#N/A	#N/A	#N/A	#N/A	#N/A	#N/A	3.19044	#N/A	#N/A	#N/A	#N/A	0.899354	#N/A	#N/A	1.52833	4.98267	3.28888	#N/A	1.59609	0.983514	3.21438	#N/A	8	ENSG00000197872	CYRIA	protein_coding	CYFIP related Rac1 interactor A [Source:HGNC Symbol;Acc:HGNC:25373]
SYT9-AS1	#N/A	#N/A	#N/A	#N/A	#N/A	#N/A	#N/A	#N/A	#N/A	#N/A	#N/A	4.952	#N/A	#N/A	#N/A	#N/A	0.931822	#N/A	#N/A	0.158172	1.7314	2.86569	3.8233	3.51254	3.80681	#N/A	#N/A	8	ENSG00000251364	SYT9-AS1	lncRNA	SYT9 antisense RNA 1 [Source:HGNC Symbol;Acc:HGNC:56173]
CYSLTR1	#N/A	#N/A	#N/A	#N/A	#N/A	#N/A	#N/A	#N/A	#N/A	#N/A	#N/A	3.11707	#N/A	0.571157	#N/A	1.07505	1.69641	#N/A	#N/A	0.508815	#N/A	#N/A	3.38136	1.46503	2.27892	#N/A	#N/A	8	ENSG00000173198	CYSLTR1	protein_coding	cysteinyl leukotriene receptor 1 [Source:HGNC Symbol;Acc:HGNC:17451]
BMP2K	#N/A	#N/A	#N/A	#N/A	#N/A	#N/A	#N/A	#N/A	#N/A	#N/A	#N/A	2.17787	#N/A	#N/A	#N/A	1.411	#N/A	#N/A	#N/A	1.68191	1.50707	1.26057	2.27462	2.77596	1.61034	#N/A	#N/A	8	ENSG00000138756	BMP2K	protein_coding	BMP2 inducible kinase [Source:HGNC Symbol;Acc:HGNC:18041]
FGD6	#N/A	#N/A	#N/A	#N/A	#N/A	#N/A	#N/A	#N/A	#N/A	#N/A	#N/A	0.156159	#N/A	#N/A	#N/A	2.32215	#N/A	#N/A	#N/A	#N/A	4.10936	0.190209	5.72959	5.7828	1.55607	0.194499	#N/A	8	ENSG00000180263	FGD6	protein_coding	FYVE, RhoGEF and PH domain containing 6 [Source:HGNC Symbol;Acc:HGNC:21740]
LILRB1#104972	#N/A	#N/A	#N/A	#N/A	#N/A	#N/A	#N/A	#N/A	#N/A	#N/A	#N/A	2.65332	#N/A	#N/A	#N/A	0.550571	0.911248	#N/A	#N/A	2.54747	4.91027	3.24484	#N/A	#N/A	#N/A	3.34453	2.3653	8	ENSG00000104972	LILRB1	protein_coding	leukocyte immunoglobulin like receptor B1 [Source:HGNC Symbol;Acc:HGNC:6605]
ZC2HC1A	#N/A	#N/A	#N/A	#N/A	#N/A	#N/A	#N/A	#N/A	#N/A	#N/A	#N/A	2.76534	#N/A	#N/A	#N/A	2.5984	#N/A	2.04113	#N/A	0.334716	#N/A	#N/A	2.80853	0.841064	1.63735	3.38677	#N/A	8	ENSG00000104427	ZC2HC1A	protein_coding	zinc finger C2HC-type containing 1A [Source:HGNC Symbol;Acc:HGNC:24277]
SLC43A2#167703	#N/A	#N/A	#N/A	#N/A	#N/A	#N/A	#N/A	#N/A	#N/A	#N/A	#N/A	2.68012	#N/A	#N/A	#N/A	#N/A	0.742765	#N/A	#N/A	#N/A	3.90963	3.38222	2.76869	4.26281	3.76375	1.58805	#N/A	8	ENSG00000167703	SLC43A2	protein_coding	solute carrier family 43 member 2 [Source:HGNC Symbol;Acc:HGNC:23087]
RB1	#N/A	#N/A	#N/A	#N/A	#N/A	#N/A	#N/A	#N/A	#N/A	#N/A	#N/A	0.996588	#N/A	#N/A	#N/A	0.620688	#N/A	#N/A	#N/A	5.58085	0.697396	0.423467	#N/A	0.718189	0.904958	0.82185	#N/A	8	ENSG00000139687	RB1	protein_coding	RB transcriptional corepressor 1 [Source:HGNC Symbol;Acc:HGNC:9884]
TFEC	#N/A	#N/A	#N/A	#N/A	#N/A	#N/A	#N/A	#N/A	#N/A	#N/A	#N/A	0.184618	#N/A	#N/A	#N/A	1.12148	#N/A	#N/A	#N/A	#N/A	4.83507	1.71254	6.43253	5.47918	1.85905	0.135046	#N/A	8	ENSG00000105967	TFEC	protein_coding	transcription factor EC [Source:HGNC Symbol;Acc:HGNC:11754]
STX7	#N/A	#N/A	#N/A	#N/A	#N/A	#N/A	#N/A	#N/A	#N/A	#N/A	#N/A	1.08127	#N/A	#N/A	#N/A	#N/A	0.858594	#N/A	#N/A	3.95709	0.858655	0.575517	#N/A	0.670123	0.567025	1.11895	#N/A	8	ENSG00000079950	STX7	protein_coding	syntaxin 7 [Source:HGNC Symbol;Acc:HGNC:11442]
HLA-DMB#242574	#N/A	#N/A	#N/A	#N/A	#N/A	#N/A	#N/A	#N/A	#N/A	#N/A	#N/A	3.74291	#N/A	#N/A	#N/A	#N/A	0.768743	#N/A	#N/A	#N/A	5.17717	3.3214	5.0563	4.00595	1.10652	0.606708	#N/A	8	ENSG00000242574	HLA-DMB	protein_coding	major histocompatibility complex, class II, DM beta [Source:HGNC Symbol;Acc:HGNC:4935]
LAT2	#N/A	#N/A	#N/A	#N/A	#N/A	#N/A	#N/A	#N/A	#N/A	#N/A	#N/A	2.39635	#N/A	#N/A	#N/A	#N/A	#N/A	#N/A	#N/A	2.2581	3.22229	2.73538	1.54852	2.50472	0.998985	1.44398	#N/A	8	ENSG00000086730	LAT2	protein_coding	linker for activation of T cells family member 2 [Source:HGNC Symbol;Acc:HGNC:12749]
NDST1	#N/A	#N/A	#N/A	#N/A	#N/A	#N/A	#N/A	#N/A	#N/A	#N/A	#N/A	0.356718	#N/A	#N/A	#N/A	1.69762	#N/A	#N/A	#N/A	#N/A	5.45237	0.479973	4.43716	7.19689	0.773824	0.135183	#N/A	8	ENSG00000070614	NDST1	protein_coding	N-deacetylase and N-sulfotransferase 1 [Source:HGNC Symbol;Acc:HGNC:7680]
SCIMP	#N/A	#N/A	#N/A	#N/A	#N/A	#N/A	#N/A	#N/A	#N/A	#N/A	#N/A	0.329013	#N/A	#N/A	#N/A	#N/A	0.364048	#N/A	#N/A	#N/A	3.43332	3.01881	4.86484	4.82634	1.21536	0.240288	#N/A	8	ENSG00000161929	SCIMP	protein_coding	SLP adaptor and CSK interacting membrane protein [Source:HGNC Symbol;Acc:HGNC:33504]
KCNQ1#053918	#N/A	#N/A	#N/A	#N/A	#N/A	#N/A	#N/A	#N/A	#N/A	#N/A	#N/A	1.39067	#N/A	#N/A	#N/A	2.16307	1.08917	#N/A	#N/A	6.55848	#N/A	#N/A	3.37058	0.917231	2.15654	1.27995	#N/A	8	ENSG00000053918	KCNQ1	protein_coding	potassium voltage-gated channel subfamily Q member 1 [Source:HGNC Symbol;Acc:HGNC:6294]
EIF4EBP1	#N/A	#N/A	#N/A	#N/A	#N/A	#N/A	#N/A	#N/A	#N/A	#N/A	#N/A	2.77046	#N/A	#N/A	#N/A	2.76447	#N/A	#N/A	#N/A	0.273981	3.79464	2.81761	3.39325	2.08064	#N/A	1.17449	#N/A	8	ENSG00000187840	EIF4EBP1	protein_coding	eukaryotic translation initiation factor 4E binding protein 1 [Source:HGNC Symbol;Acc:HGNC:3288]
DGKG	#N/A	#N/A	#N/A	#N/A	#N/A	#N/A	#N/A	#N/A	#N/A	#N/A	#N/A	1.0316	#N/A	#N/A	#N/A	#N/A	0.254262	#N/A	#N/A	#N/A	3.1134	3.38578	3.13948	5.14865	2.89883	0.425515	#N/A	8	ENSG00000058866	DGKG	protein_coding	diacylglycerol kinase gamma [Source:HGNC Symbol;Acc:HGNC:2853]
IRF5	#N/A	#N/A	#N/A	#N/A	#N/A	#N/A	#N/A	#N/A	#N/A	#N/A	#N/A	0.108282	#N/A	#N/A	#N/A	0.80023	#N/A	#N/A	#N/A	#N/A	3.82991	0.297104	2.65797	1.62936	0.428611	0.115743	#N/A	8	ENSG00000128604	IRF5	protein_coding	interferon regulatory factor 5 [Source:HGNC Symbol;Acc:HGNC:6120]
SKAP2	#N/A	#N/A	#N/A	#N/A	#N/A	#N/A	#N/A	#N/A	#N/A	#N/A	#N/A	1.01832	#N/A	#N/A	#N/A	#N/A	0.626832	#N/A	#N/A	1.82724	3.08499	1.86202	#N/A	1.14366	0.779147	2.52524	#N/A	8	ENSG00000005020	SKAP2	protein_coding	src kinase associated phosphoprotein 2 [Source:HGNC Symbol;Acc:HGNC:15687]
SLC7A7	#N/A	#N/A	#N/A	#N/A	#N/A	#N/A	#N/A	#N/A	#N/A	#N/A	#N/A	0.162872	#N/A	#N/A	#N/A	#N/A	0.0832744	#N/A	#N/A	#N/A	4.35487	0.443005	0.974753	3.13194	0.513007	0.117979	#N/A	8	ENSG00000155465	SLC7A7	protein_coding	solute carrier family 7 member 7 [Source:HGNC Symbol;Acc:HGNC:11065]
LHFPL2	#N/A	#N/A	#N/A	#N/A	#N/A	#N/A	#N/A	#N/A	#N/A	#N/A	#N/A	1.47819	#N/A	#N/A	#N/A	1.29664	#N/A	#N/A	#N/A	#N/A	2.39317	1.91748	2.99408	3.29954	1.63771	0.275932	#N/A	8	ENSG00000145685	LHFPL2	protein_coding	LHFPL tetraspan subfamily member 2 [Source:HGNC Symbol;Acc:HGNC:6588]
KCNQ1OT1	#N/A	#N/A	#N/A	#N/A	#N/A	#N/A	#N/A	#N/A	#N/A	#N/A	#N/A	1.11849	#N/A	#N/A	#N/A	1.67375	1.35209	#N/A	#N/A	6.48887	#N/A	#N/A	2.01851	1.20285	2.12962	1.53118	#N/A	8	ENSG00000269821	KCNQ1OT1	lncRNA	KCNQ1 opposite strand/antisense transcript 1 [Source:HGNC Symbol;Acc:HGNC:6295]
RCC2#179051	#N/A	#N/A	#N/A	#N/A	#N/A	#N/A	#N/A	#N/A	#N/A	#N/A	#N/A	1.03316	#N/A	#N/A	#N/A	0.488754	#N/A	#N/A	#N/A	4.25701	0.928473	1.0544	0.561953	0.66957	#N/A	1.13001	#N/A	8	ENSG00000179051	RCC2	protein_coding	regulator of chromosome condensation 2 [Source:HGNC Symbol;Acc:HGNC:30297]
RASGEF1B	#N/A	#N/A	#N/A	#N/A	#N/A	#N/A	#N/A	#N/A	#N/A	#N/A	#N/A	1.11148	#N/A	#N/A	#N/A	#N/A	#N/A	#N/A	#N/A	0.177345	1.77903	2.76865	2.78166	4.3025	0.996032	0.27916	#N/A	8	ENSG00000138670	RASGEF1B	protein_coding	RasGEF domain family member 1B [Source:HGNC Symbol;Acc:HGNC:24881]
TLE3	#N/A	#N/A	#N/A	#N/A	#N/A	#N/A	#N/A	#N/A	#N/A	#N/A	#N/A	1.28454	#N/A	#N/A	#N/A	1.34957	1.15305	#N/A	#N/A	4.46751	0.894964	1.01513	0.872434	0.649794	#N/A	#N/A	#N/A	8	ENSG00000140332	TLE3	protein_coding	TLE family member 3, transcriptional corepressor [Source:HGNC Symbol;Acc:HGNC:11839]
IFI30	#N/A	#N/A	#N/A	#N/A	#N/A	#N/A	#N/A	#N/A	#N/A	#N/A	#N/A	0.635351	#N/A	#N/A	#N/A	#N/A	0.27377	#N/A	#N/A	#N/A	6.15117	3.53818	5.8444	4.35156	1.15807	0.206867	#N/A	8	ENSG00000216490	IFI30	protein_coding	IFI30 lysosomal thiol reductase [Source:HGNC Symbol;Acc:HGNC:5398]
PARVB	#N/A	#N/A	#N/A	#N/A	#N/A	#N/A	#N/A	#N/A	#N/A	#N/A	#N/A	1.186	#N/A	#N/A	#N/A	2.07452	#N/A	#N/A	#N/A	#N/A	1.39161	0.813506	1.88804	1.86956	1.4956	1.43401	#N/A	8	ENSG00000188677	PARVB	protein_coding	parvin beta [Source:HGNC Symbol;Acc:HGNC:14653]
#241577	#N/A	#N/A	#N/A	#N/A	#N/A	#N/A	#N/A	#N/A	#N/A	#N/A	#N/A	0.151915	#N/A	#N/A	#N/A	0.627353	#N/A	#N/A	#N/A	#N/A	4.29215	0.160661	0.228535	0.279135	0.172349	0.105598	#N/A	8	ENSG00000241577		lncRNA	novel transcript, sense intronic to LRRC18
JDP2	#N/A	#N/A	#N/A	#N/A	#N/A	#N/A	#N/A	#N/A	#N/A	#N/A	#N/A	0.142276	#N/A	#N/A	#N/A	#N/A	0.103788	#N/A	#N/A	#N/A	3.54022	0.995029	3.32653	5.60049	0.35799	0.101052	#N/A	8	ENSG00000140044	JDP2	protein_coding	Jun dimerization protein 2 [Source:HGNC Symbol;Acc:HGNC:17546]
DOCK8	#N/A	#N/A	#N/A	#N/A	#N/A	#N/A	#N/A	#N/A	#N/A	#N/A	#N/A	0.556628	#N/A	#N/A	#N/A	0.483853	0.433513	0.460927	#N/A	5.46387	#N/A	#N/A	#N/A	0.365946	0.625891	#N/A	0.94721	8	ENSG00000107099	DOCK8	protein_coding	dedicator of cytokinesis 8 [Source:HGNC Symbol;Acc:HGNC:19191]
NAGK	#N/A	#N/A	#N/A	#N/A	#N/A	#N/A	#N/A	#N/A	#N/A	#N/A	#N/A	1.14384	#N/A	#N/A	#N/A	1.46568	0.85116	#N/A	#N/A	3.78058	#N/A	#N/A	1.95114	1.43052	0.919056	1.80357	#N/A	8	ENSG00000124357	NAGK	protein_coding	N-acetylglucosamine kinase [Source:HGNC Symbol;Acc:HGNC:17174]
ST14	#N/A	#N/A	#N/A	#N/A	#N/A	#N/A	#N/A	#N/A	#N/A	#N/A	#N/A	0.110258	#N/A	#N/A	#N/A	0.108239	#N/A	#N/A	#N/A	#N/A	0.414389	0.127221	0.143283	0.15229	0.161381	0.0778914	#N/A	8	ENSG00000149418	ST14	protein_coding	ST14 transmembrane serine protease matriptase [Source:HGNC Symbol;Acc:HGNC:11344]
PPP1R15A	#N/A	#N/A	#N/A	#N/A	#N/A	#N/A	#N/A	#N/A	#N/A	#N/A	#N/A	1.65179	#N/A	#N/A	#N/A	2.04053	#N/A	#N/A	#N/A	#N/A	1.76796	1.10948	3.13963	1.37371	0.832508	1.34341	#N/A	8	ENSG00000087074	PPP1R15A	protein_coding	protein phosphatase 1 regulatory subunit 15A [Source:HGNC Symbol;Acc:HGNC:14375]
RIPOR1	#N/A	#N/A	#N/A	#N/A	#N/A	#N/A	#N/A	#N/A	#N/A	#N/A	#N/A	1.00504	#N/A	#N/A	#N/A	#N/A	1.23352	#N/A	#N/A	0.245663	1.12884	1.38192	2.2659	2.07146	1.74069	#N/A	#N/A	8	ENSG00000039523	RIPOR1	protein_coding	RHO family interacting cell polarization regulator 1 [Source:HGNC Symbol;Acc:HGNC:25836]
#286895	#N/A	#N/A	#N/A	#N/A	#N/A	#N/A	#N/A	#N/A	#N/A	#N/A	#N/A	0.166791	#N/A	#N/A	#N/A	1.17063	#N/A	#N/A	#N/A	#N/A	0.769026	0.611915	2.05375	1.52325	0.697115	0.10852	#N/A	8	ENSG00000286895		lncRNA	novel transcript
NCF4#100365	#N/A	#N/A	#N/A	#N/A	#N/A	#N/A	#N/A	#N/A	#N/A	#N/A	#N/A	0.516058	#N/A	#N/A	#N/A	1.9382	0.36242	#N/A	#N/A	#N/A	0.764316	#N/A	3.88719	1.00596	1.40125	0.461436	#N/A	8	ENSG00000100365	NCF4	protein_coding	neutrophil cytosolic factor 4 [Source:HGNC Symbol;Acc:HGNC:7662]
CHKA	#N/A	#N/A	#N/A	#N/A	#N/A	#N/A	#N/A	#N/A	#N/A	#N/A	#N/A	1.14977	#N/A	#N/A	#N/A	#N/A	#N/A	#N/A	#N/A	0.156172	1.16613	1.84037	1.66898	1.75965	1.07523	0.594721	#N/A	8	ENSG00000110721	CHKA	protein_coding	choline kinase alpha [Source:HGNC Symbol;Acc:HGNC:1937]
AMZ1	#N/A	#N/A	#N/A	#N/A	#N/A	#N/A	#N/A	#N/A	#N/A	#N/A	#N/A	1.10015	0.795517	#N/A	#N/A	0.839851	#N/A	#N/A	#N/A	0.164142	0.56754	#N/A	0.697801	1.29094	2.10724	#N/A	#N/A	8	ENSG00000174945	AMZ1	protein_coding	archaelysin family metallopeptidase 1 [Source:HGNC Symbol;Acc:HGNC:22231]
ECHDC3	#N/A	#N/A	#N/A	#N/A	#N/A	#N/A	#N/A	#N/A	#N/A	#N/A	#N/A	0.106843	#N/A	#N/A	#N/A	0.064891	#N/A	#N/A	#N/A	#N/A	0.249364	0.0923829	0.153684	0.171358	0.12895	0.0730987	#N/A	8	ENSG00000134463	ECHDC3	protein_coding	enoyl-CoA hydratase domain containing 3 [Source:HGNC Symbol;Acc:HGNC:23489]
PITPNA	#N/A	#N/A	#N/A	#N/A	#N/A	#N/A	#N/A	#N/A	#N/A	#N/A	#N/A	0.692316	#N/A	#N/A	#N/A	#N/A	#N/A	#N/A	#N/A	3.41531	0.715127	0.633892	0.650931	0.777439	0.686892	0.758473	#N/A	8	ENSG00000174238	PITPNA	protein_coding	phosphatidylinositol transfer protein alpha [Source:HGNC Symbol;Acc:HGNC:9001]
#175604	#N/A	#N/A	#N/A	#N/A	#N/A	#N/A	#N/A	#N/A	#N/A	#N/A	#N/A	0.146653	0.165143	#N/A	0.0790776	0.176477	#N/A	#N/A	#N/A	#N/A	0.916236	#N/A	0.369089	0.260573	0.205973	#N/A	#N/A	8	ENSG00000175604		lncRNA	novel transcript, antisense to SNX29
LINC01340	#N/A	#N/A	#N/A	#N/A	#N/A	#N/A	#N/A	#N/A	#N/A	#N/A	#N/A	0.0827543	#N/A	#N/A	#N/A	0.405191	#N/A	#N/A	#N/A	#N/A	0.44747	0.112579	0.413849	0.631434	0.179742	0.0967488	#N/A	8	ENSG00000250331	LINC01340	lncRNA	long intergenic non-protein coding RNA 1340 [Source:HGNC Symbol;Acc:HGNC:50550]
NWD1	#N/A	#N/A	#N/A	#N/A	#N/A	#N/A	#N/A	#N/A	#N/A	#N/A	#N/A	0.128102	0.126102	#N/A	#N/A	0.128304	#N/A	#N/A	#N/A	#N/A	0.833132	0.0784142	0.34877	0.274121	0.15739	#N/A	#N/A	8	ENSG00000188039	NWD1	protein_coding	NACHT and WD repeat domain containing 1 [Source:HGNC Symbol;Acc:HGNC:27619]
LINC02930	#N/A	#N/A	#N/A	#N/A	#N/A	#N/A	#N/A	#N/A	#N/A	#N/A	#N/A	0.0308197	#N/A	#N/A	#N/A	#N/A	0.0511449	0.0372473	#N/A	#N/A	0.685951	0.0556393	0.11946	0.243072	0.0152741	#N/A	#N/A	8	ENSG00000274461	LINC02930	lncRNA	long intergenic non-protein coding RNA 2930 [Source:HGNC Symbol;Acc:HGNC:55821]
ETV6	#N/A	#N/A	#N/A	#N/A	#N/A	#N/A	#N/A	#N/A	#N/A	#N/A	#N/A	0.438857	#N/A	#N/A	#N/A	0.634451	0.646434	#N/A	#N/A	4.8065	#N/A	#N/A	0.982055	0.627239	0.999877	0.899854	#N/A	8	ENSG00000139083	ETV6	protein_coding	ETS variant transcription factor 6 [Source:HGNC Symbol;Acc:HGNC:3495]
POU2F2	#N/A	#N/A	#N/A	#N/A	#N/A	#N/A	#N/A	#N/A	#N/A	#N/A	#N/A	0.543395	#N/A	#N/A	#N/A	0.688314	1.03831	0.747944	#N/A	4.98708	#N/A	#N/A	0.830917	0.814401	0.648127	#N/A	#N/A	8	ENSG00000028277	POU2F2	protein_coding	POU class 2 homeobox 2 [Source:HGNC Symbol;Acc:HGNC:9213]
ENOX2	#N/A	#N/A	#N/A	#N/A	#N/A	#N/A	#N/A	#N/A	#N/A	#N/A	0.596187	0.546013	#N/A	#N/A	0.534204	0.496138	#N/A	0.693035	#N/A	6.04517	#N/A	#N/A	#N/A	0.438105	0.671883	#N/A	#N/A	8	ENSG00000165675	ENOX2	protein_coding	ecto-NOX disulfide-thiol exchanger 2 [Source:HGNC Symbol;Acc:HGNC:2259]
ADPRH	#N/A	#N/A	#N/A	#N/A	#N/A	#N/A	#N/A	#N/A	#N/A	#N/A	#N/A	0.140258	#N/A	#N/A	#N/A	0.647205	#N/A	#N/A	#N/A	#N/A	3.91683	0.182525	0.785204	1.29176	0.145553	0.103171	#N/A	8	ENSG00000144843	ADPRH	protein_coding	ADP-ribosylarginine hydrolase [Source:HGNC Symbol;Acc:HGNC:269]
PTK2B	#N/A	#N/A	#N/A	#N/A	#N/A	#N/A	#N/A	#N/A	#N/A	#N/A	#N/A	0.35633	#N/A	#N/A	#N/A	#N/A	0.537936	0.607686	#N/A	3.71227	0.71529	0.671893	#N/A	0.642991	0.556267	#N/A	#N/A	8	ENSG00000120899	PTK2B	protein_coding	protein tyrosine kinase 2 beta [Source:HGNC Symbol;Acc:HGNC:9612]
RGN	#N/A	#N/A	#N/A	#N/A	#N/A	#N/A	#N/A	#N/A	#N/A	#N/A	#N/A	0.11988	0.176881	0.138136	#N/A	0.0996078	#N/A	#N/A	#N/A	#N/A	0.221957	0.127113	#N/A	0.182736	0.1801	#N/A	#N/A	8	ENSG00000130988	RGN	protein_coding	regucalcin [Source:HGNC Symbol;Acc:HGNC:9989]
DPF1	#N/A	#N/A	#N/A	#N/A	#N/A	#N/A	#N/A	#N/A	#N/A	#N/A	#N/A	#N/A	0.0434735	0.185857	#N/A	0.121817	#N/A	#N/A	#N/A	#N/A	0.449519	0.0713321	0.216124	0.349874	0.0628668	#N/A	#N/A	8	ENSG00000011332	DPF1	protein_coding	double PHD fingers 1 [Source:HGNC Symbol;Acc:HGNC:20225]
#272033	#N/A	#N/A	#N/A	#N/A	#N/A	#N/A	#N/A	#N/A	#N/A	#N/A	#N/A	#N/A	0.951485	1.44159	0.205756	1.35438	#N/A	0.153531	#N/A	#N/A	1.27449	#N/A	#N/A	1.4731	0.745883	#N/A	#N/A	8	ENSG00000272033		lncRNA	novel transcript, sense intronic to POU2F1
COPS3	#N/A	#N/A	#N/A	#N/A	#N/A	#N/A	#N/A	#N/A	#N/A	#N/A	#N/A	#N/A	#N/A	0.496664	0.669662	#N/A	#N/A	#N/A	#N/A	2.15903	0.539603	0.588201	0.583412	0.504529	#N/A	1.12884	#N/A	8	ENSG00000141030	COPS3	protein_coding	COP9 signalosome subunit 3 [Source:HGNC Symbol;Acc:HGNC:2239]
#236911	#N/A	#N/A	#N/A	#N/A	#N/A	#N/A	#N/A	#N/A	#N/A	#N/A	#N/A	#N/A	#N/A	#N/A	#N/A	3.63581	0.457711	#N/A	#N/A	0.155441	#N/A	2.76606	3.11302	0.855322	4.16791	0.666968	#N/A	8	ENSG00000236911		lncRNA	novel transcript, antisense to CR1
NFKB2	#N/A	#N/A	#N/A	#N/A	#N/A	#N/A	#N/A	#N/A	#N/A	#N/A	#N/A	#N/A	#N/A	#N/A	#N/A	1.31188	1.40343	1.32661	#N/A	0.777448	#N/A	0.844355	1.17224	0.930435	1.00701	#N/A	#N/A	8	ENSG00000077150	NFKB2	protein_coding	nuclear factor kappa B subunit 2 [Source:HGNC Symbol;Acc:HGNC:7795]
COPB2-DT	#N/A	#N/A	#N/A	#N/A	#N/A	#N/A	#N/A	#N/A	#N/A	#N/A	#N/A	#N/A	#N/A	#N/A	#N/A	0.814358	1.2181	#N/A	#N/A	0.364187	#N/A	1.18898	0.991369	0.985852	1.55904	1.66739	#N/A	8	ENSG00000248932	COPB2-DT	lncRNA	COPB2 divergent transcript [Source:HGNC Symbol;Acc:HGNC:55579]
RHBDF2	#N/A	#N/A	#N/A	#N/A	#N/A	#N/A	#N/A	#N/A	#N/A	#N/A	0.936505	#N/A	#N/A	#N/A	#N/A	#N/A	1.01334	#N/A	#N/A	2.76529	1.64594	1.54647	#N/A	0.530206	#N/A	2.14274	1.56867	8	ENSG00000129667	RHBDF2	protein_coding	rhomboid 5 homolog 2 [Source:HGNC Symbol;Acc:HGNC:20788]
SCRN1	#N/A	#N/A	#N/A	#N/A	#N/A	#N/A	#N/A	#N/A	#N/A	#N/A	#N/A	#N/A	#N/A	#N/A	#N/A	#N/A	1.61346	#N/A	#N/A	4.27303	3.26572	2.9741	3.99917	4.32885	3.30117	2.87008	#N/A	8	ENSG00000136193	SCRN1	protein_coding	secernin 1 [Source:HGNC Symbol;Acc:HGNC:22192]
DENND3	#N/A	#N/A	#N/A	#N/A	#N/A	#N/A	#N/A	#N/A	#N/A	#N/A	#N/A	#N/A	#N/A	#N/A	#N/A	#N/A	#N/A	0.96526	#N/A	1.16277	2.10525	1.27492	0.502142	0.939944	0.895887	1.48913	#N/A	8	ENSG00000105339	DENND3	protein_coding	DENN domain containing 3 [Source:HGNC Symbol;Acc:HGNC:29134]
C4orf19	5.0665	#N/A	3.06254	1.94304	3.74483	#N/A	#N/A	#N/A	#N/A	#N/A	#N/A	#N/A	0.917905	#N/A	#N/A	#N/A	#N/A	#N/A	#N/A	0.218181	#N/A	#N/A	#N/A	#N/A	#N/A	1.33833	#N/A	7	ENSG00000154274	C4orf19	protein_coding	chromosome 4 open reading frame 19 [Source:HGNC Symbol;Acc:HGNC:25618]
AGAP1	3.50794	#N/A	3.74168	2.96052	3.4465	1.90024	#N/A	#N/A	#N/A	2.014	#N/A	#N/A	2.5486	#N/A	#N/A	#N/A	#N/A	#N/A	#N/A	#N/A	#N/A	#N/A	#N/A	#N/A	#N/A	#N/A	#N/A	7	ENSG00000157985	AGAP1	protein_coding	ArfGAP with GTPase domain, ankyrin repeat and PH domain 1 [Source:HGNC Symbol;Acc:HGNC:16922]
KIAA0513	4.47048	#N/A	3.10904	0.311314	0.419352	#N/A	#N/A	#N/A	#N/A	#N/A	#N/A	#N/A	#N/A	#N/A	#N/A	#N/A	#N/A	#N/A	#N/A	#N/A	#N/A	#N/A	1.41113	1.11831	0.963471	#N/A	#N/A	7	ENSG00000135709	KIAA0513	protein_coding	KIAA0513 [Source:HGNC Symbol;Acc:HGNC:29058]
#226471	1.44801	#N/A	1.57923	#N/A	1.23222	#N/A	#N/A	#N/A	#N/A	0.964117	#N/A	#N/A	0.903233	#N/A	#N/A	#N/A	#N/A	#N/A	#N/A	1.65726	#N/A	#N/A	#N/A	#N/A	#N/A	0.680981	#N/A	7	ENSG00000226471		lncRNA	novel transcript
NIBAN1	1.11154	#N/A	1.00902	1.20531	3.72708	#N/A	#N/A	#N/A	#N/A	1.5105	#N/A	#N/A	#N/A	#N/A	#N/A	#N/A	#N/A	#N/A	#N/A	6.81868	#N/A	#N/A	#N/A	#N/A	#N/A	0.585851	#N/A	7	ENSG00000135842	NIBAN1	protein_coding	niban apoptosis regulator 1 [Source:HGNC Symbol;Acc:HGNC:16784]
ATXN1	1.09181	#N/A	1.22632	#N/A	3.56864	#N/A	#N/A	#N/A	#N/A	0.523731	0.951047	#N/A	#N/A	#N/A	#N/A	#N/A	#N/A	1.24102	#N/A	5.77148	#N/A	#N/A	#N/A	#N/A	#N/A	#N/A	#N/A	7	ENSG00000124788	ATXN1	protein_coding	ataxin 1 [Source:HGNC Symbol;Acc:HGNC:10548]
OXNAD1	1.12548	#N/A	0.762971	#N/A	#N/A	0.855769	1.57506	#N/A	1.75796	#N/A	#N/A	#N/A	1.2244	#N/A	#N/A	#N/A	#N/A	#N/A	#N/A	5.71029	#N/A	#N/A	#N/A	#N/A	#N/A	#N/A	#N/A	7	ENSG00000154814	OXNAD1	protein_coding	oxidoreductase NAD binding domain containing 1 [Source:HGNC Symbol;Acc:HGNC:25128]
CRYBG3	2.19902	#N/A	1.40427	1.0486	#N/A	#N/A	#N/A	#N/A	#N/A	#N/A	#N/A	#N/A	#N/A	#N/A	#N/A	2.06159	#N/A	#N/A	#N/A	0.320854	#N/A	#N/A	2.05399	#N/A	1.38498	#N/A	#N/A	7	ENSG00000080200	CRYBG3	protein_coding	crystallin beta-gamma domain containing 3 [Source:HGNC Symbol;Acc:HGNC:34427]
LGALS3	3.03659	#N/A	4.75812	0.813692	5.82968	#N/A	#N/A	#N/A	#N/A	#N/A	#N/A	#N/A	#N/A	#N/A	#N/A	2.64169	#N/A	#N/A	#N/A	#N/A	3.47489	#N/A	3.77299	#N/A	#N/A	#N/A	#N/A	7	ENSG00000131981	LGALS3	protein_coding	galectin 3 [Source:HGNC Symbol;Acc:HGNC:6563]
SFXN5	1.48418	#N/A	1.04326	#N/A	#N/A	#N/A	#N/A	#N/A	#N/A	#N/A	#N/A	#N/A	#N/A	#N/A	#N/A	#N/A	#N/A	#N/A	#N/A	0.704546	0.997848	0.889911	#N/A	1.04261	#N/A	1.45183	#N/A	7	ENSG00000144040	SFXN5	protein_coding	sideroflexin 5 [Source:HGNC Symbol;Acc:HGNC:16073]
CLIP4	1.15595	#N/A	0.955608	1.26278	2.95572	#N/A	#N/A	#N/A	#N/A	#N/A	1.40716	#N/A	#N/A	#N/A	#N/A	#N/A	#N/A	1.40999	#N/A	3.10954	#N/A	#N/A	#N/A	#N/A	#N/A	#N/A	#N/A	7	ENSG00000115295	CLIP4	protein_coding	CAP-Gly domain containing linker protein family member 4 [Source:HGNC Symbol;Acc:HGNC:26108]
#276533	0.130395	#N/A	0.419079	#N/A	0.128986	#N/A	#N/A	#N/A	#N/A	0.956322	0.717605	#N/A	0.904321	#N/A	#N/A	#N/A	#N/A	0.142708	#N/A	#N/A	#N/A	#N/A	#N/A	#N/A	#N/A	#N/A	#N/A	7	ENSG00000276533		lncRNA	novel transcript, sense intronic to RAB27A
ZCCHC24	0.8039	#N/A	0.474103	0.11259	0.183166	#N/A	#N/A	#N/A	#N/A	#N/A	#N/A	#N/A	#N/A	#N/A	#N/A	#N/A	#N/A	#N/A	#N/A	#N/A	1.96094	1.20851	#N/A	1.70005	#N/A	#N/A	#N/A	7	ENSG00000165424	ZCCHC24	protein_coding	zinc finger CCHC-type containing 24 [Source:HGNC Symbol;Acc:HGNC:26911]
UHRF1BP1	0.959272	#N/A	#N/A	#N/A	#N/A	#N/A	#N/A	#N/A	#N/A	#N/A	#N/A	#N/A	#N/A	#N/A	#N/A	#N/A	#N/A	0.663765	#N/A	2.81454	0.540667	0.897103	#N/A	0.689079	0.916309	#N/A	#N/A	7	ENSG00000065060	UHRF1BP1	protein_coding	UHRF1 binding protein 1 [Source:HGNC Symbol;Acc:HGNC:21216]
LAMA2	1.32612	#N/A	2.33489	#N/A	0.40421	1.92726	#N/A	#N/A	0.206298	2.82291	#N/A	#N/A	2.71592	#N/A	#N/A	#N/A	#N/A	#N/A	#N/A	#N/A	#N/A	#N/A	#N/A	#N/A	#N/A	#N/A	#N/A	7	ENSG00000196569	LAMA2	protein_coding	laminin subunit alpha 2 [Source:HGNC Symbol;Acc:HGNC:6482]
CFLAR-AS1	1.0561	#N/A	#N/A	#N/A	1.98163	#N/A	#N/A	#N/A	#N/A	#N/A	#N/A	#N/A	1.92541	#N/A	#N/A	#N/A	#N/A	0.861228	#N/A	4.86877	#N/A	#N/A	#N/A	#N/A	0.836933	0.867002	#N/A	7	ENSG00000226312	CFLAR-AS1	lncRNA	CFLAR antisense RNA 1 [Source:HGNC Symbol;Acc:HGNC:14437]
USP3-AS1	0.751866	#N/A	#N/A	#N/A	#N/A	#N/A	#N/A	#N/A	#N/A	#N/A	#N/A	0.462255	0.768924	#N/A	#N/A	0.429097	#N/A	0.562614	#N/A	4.92325	#N/A	#N/A	#N/A	#N/A	0.824978	#N/A	#N/A	7	ENSG00000259248	USP3-AS1	lncRNA	USP3 antisense RNA 1 [Source:HGNC Symbol;Acc:HGNC:44140]
ADAMTSL4-AS1	1.33557	#N/A	1.155	#N/A	1.82365	#N/A	#N/A	#N/A	#N/A	#N/A	#N/A	0.48408	#N/A	#N/A	#N/A	#N/A	#N/A	#N/A	#N/A	#N/A	#N/A	#N/A	1.5025	2.34861	1.0049	#N/A	#N/A	7	ENSG00000203804	ADAMTSL4-AS1	lncRNA	ADAMTSL4 antisense RNA 1 [Source:HGNC Symbol;Acc:HGNC:32041]
#236986	0.834963	#N/A	#N/A	#N/A	#N/A	0.653576	1.04353	#N/A	1.73003	#N/A	#N/A	#N/A	2.48387	#N/A	#N/A	#N/A	#N/A	#N/A	#N/A	6.75009	#N/A	#N/A	#N/A	#N/A	1.14246	#N/A	#N/A	7	ENSG00000236986		lncRNA	novel transcript, antisense to NUP214
ATP9B#166377	0.582221	#N/A	0.340502	0.573745	0.47435	#N/A	#N/A	#N/A	#N/A	#N/A	#N/A	#N/A	0.375346	#N/A	#N/A	#N/A	#N/A	#N/A	#N/A	6.38004	#N/A	#N/A	#N/A	#N/A	0.440653	#N/A	#N/A	7	ENSG00000166377	ATP9B	protein_coding	ATPase phospholipid transporting 9B (putative) [Source:HGNC Symbol;Acc:HGNC:13541]
#244676	0.683602	#N/A	#N/A	#N/A	0.340713	1.92583	#N/A	#N/A	#N/A	1.37014	0.979929	#N/A	2.51003	#N/A	#N/A	#N/A	#N/A	0.390768	#N/A	#N/A	#N/A	#N/A	#N/A	#N/A	#N/A	#N/A	#N/A	7	ENSG00000244676		lncRNA	novel transcript, antisense to C21orf91
TXK	1.10051	#N/A	0.839462	2.66264	2.71026	#N/A	#N/A	#N/A	#N/A	2.06464	#N/A	#N/A	1.14806	#N/A	#N/A	#N/A	#N/A	#N/A	#N/A	0.929365	#N/A	#N/A	#N/A	#N/A	#N/A	#N/A	#N/A	7	ENSG00000074966	TXK	protein_coding	TXK tyrosine kinase [Source:HGNC Symbol;Acc:HGNC:12434]
FNTB	0.923617	#N/A	0.618197	0.918112	0.811451	#N/A	#N/A	#N/A	#N/A	#N/A	#N/A	#N/A	#N/A	#N/A	#N/A	0.563243	#N/A	#N/A	#N/A	#N/A	#N/A	#N/A	#N/A	0.47703	0.628161	#N/A	#N/A	7	ENSG00000257365	FNTB	protein_coding	farnesyltransferase, CAAX box, beta [Source:HGNC Symbol;Acc:HGNC:3785]
ADGRE1	0.321678	#N/A	0.199143	#N/A	0.0995834	#N/A	#N/A	#N/A	#N/A	#N/A	#N/A	0.148816	#N/A	#N/A	#N/A	0.712964	#N/A	#N/A	#N/A	#N/A	#N/A	#N/A	4.02909	#N/A	0.237532	#N/A	#N/A	7	ENSG00000174837	ADGRE1	protein_coding	adhesion G protein-coupled receptor E1 [Source:HGNC Symbol;Acc:HGNC:3336]
PLCD4	1.02601	#N/A	#N/A	#N/A	#N/A	2.10316	#N/A	#N/A	0.187716	2.57255	#N/A	#N/A	2.63135	#N/A	0.482386	#N/A	#N/A	#N/A	#N/A	#N/A	#N/A	#N/A	#N/A	#N/A	1.36178	#N/A	#N/A	7	ENSG00000115556	PLCD4	protein_coding	phospholipase C delta 4 [Source:HGNC Symbol;Acc:HGNC:9062]
#254987	0.112216	#N/A	0.148694	0.0957688	0.119914	0.323844	#N/A	#N/A	#N/A	#N/A	0.199982	#N/A	0.224366	#N/A	#N/A	#N/A	#N/A	#N/A	#N/A	#N/A	#N/A	#N/A	#N/A	#N/A	#N/A	#N/A	#N/A	7	ENSG00000254987		lncRNA	novel transcript
TDRD9	0.0642834	#N/A	0.0523988	#N/A	#N/A	#N/A	#N/A	#N/A	#N/A	#N/A	#N/A	0.0525217	#N/A	#N/A	#N/A	#N/A	#N/A	#N/A	#N/A	#N/A	0.203245	0.0828757	#N/A	0.0702614	0.0647913	#N/A	#N/A	7	ENSG00000156414	TDRD9	protein_coding	tudor domain containing 9 [Source:HGNC Symbol;Acc:HGNC:20122]
UBE4B	0.621963	#N/A	0.500765	#N/A	0.499196	#N/A	#N/A	#N/A	#N/A	#N/A	0.516426	#N/A	#N/A	#N/A	#N/A	#N/A	#N/A	#N/A	#N/A	4.07633	#N/A	#N/A	#N/A	0.40357	0.428902	#N/A	#N/A	7	ENSG00000130939	UBE4B	protein_coding	ubiquitination factor E4B [Source:HGNC Symbol;Acc:HGNC:12500]
STAT4	1.02096	#N/A	1.38798	1.0526	1.90331	1.24454	#N/A	#N/A	1.29012	#N/A	#N/A	#N/A	1.93871	#N/A	#N/A	#N/A	#N/A	#N/A	#N/A	#N/A	#N/A	#N/A	#N/A	#N/A	#N/A	#N/A	#N/A	7	ENSG00000138378	STAT4	protein_coding	signal transducer and activator of transcription 4 [Source:HGNC Symbol;Acc:HGNC:11365]
#261267	1.32885	#N/A	1.04666	#N/A	1.40225	#N/A	#N/A	#N/A	#N/A	#N/A	#N/A	#N/A	2.21	#N/A	#N/A	#N/A	#N/A	#N/A	#N/A	0.167509	#N/A	#N/A	#N/A	0.627972	1.37192	#N/A	#N/A	7	ENSG00000261267		lncRNA	novel transcript, antisense to N4BP1
CEBPD	0.0923838	#N/A	0.0760857	0.0665779	0.0795693	#N/A	#N/A	#N/A	#N/A	#N/A	#N/A	#N/A	#N/A	#N/A	#N/A	#N/A	#N/A	#N/A	#N/A	#N/A	0.139883	0.100333	#N/A	#N/A	#N/A	0.0816446	#N/A	7	ENSG00000221869	CEBPD	protein_coding	CCAAT enhancer binding protein delta [Source:HGNC Symbol;Acc:HGNC:1835]
MYOF	0.0855274	#N/A	#N/A	#N/A	#N/A	#N/A	#N/A	#N/A	#N/A	#N/A	#N/A	0.135054	#N/A	#N/A	#N/A	#N/A	#N/A	#N/A	#N/A	#N/A	1.42127	0.0956783	0.194759	0.235908	0.129278	#N/A	#N/A	7	ENSG00000138119	MYOF	protein_coding	myoferlin [Source:HGNC Symbol;Acc:HGNC:3656]
COG3	0.790937	0.548333	0.760797	#N/A	#N/A	#N/A	#N/A	#N/A	#N/A	0.570693	#N/A	#N/A	0.68851	#N/A	#N/A	#N/A	#N/A	#N/A	#N/A	2.49304	#N/A	#N/A	#N/A	#N/A	#N/A	0.888043	#N/A	7	ENSG00000136152	COG3	protein_coding	component of oligomeric golgi complex 3 [Source:HGNC Symbol;Acc:HGNC:18619]
RTKN2	0.622459	#N/A	0.315323	#N/A	0.160689	1.13128	#N/A	#N/A	#N/A	0.651606	0.260072	#N/A	0.918213	#N/A	#N/A	#N/A	#N/A	#N/A	#N/A	#N/A	#N/A	#N/A	#N/A	#N/A	#N/A	#N/A	#N/A	7	ENSG00000182010	RTKN2	protein_coding	rhotekin 2 [Source:HGNC Symbol;Acc:HGNC:19364]
GSE1	0.687309	#N/A	0.557077	#N/A	0.655614	#N/A	#N/A	#N/A	#N/A	#N/A	#N/A	#N/A	#N/A	#N/A	#N/A	#N/A	#N/A	1.20602	#N/A	3.77458	1.0203	1.47646	#N/A	#N/A	#N/A	#N/A	#N/A	7	ENSG00000131149	GSE1	protein_coding	Gse1 coiled-coil protein [Source:HGNC Symbol;Acc:HGNC:28979]
KAT6B#156650	0.544806	#N/A	0.422234	0.560507	#N/A	0.432881	#N/A	#N/A	0.6192	#N/A	#N/A	#N/A	0.538428	#N/A	#N/A	#N/A	#N/A	#N/A	#N/A	4.40858	#N/A	#N/A	#N/A	#N/A	#N/A	#N/A	#N/A	7	ENSG00000156650	KAT6B	protein_coding	lysine acetyltransferase 6B [Source:HGNC Symbol;Acc:HGNC:17582]
PPM1L	0.782492	#N/A	#N/A	#N/A	1.00204	#N/A	#N/A	#N/A	#N/A	#N/A	#N/A	0.762346	#N/A	#N/A	#N/A	#N/A	#N/A	#N/A	#N/A	3.43858	1.18966	0.800217	#N/A	#N/A	#N/A	2.37972	#N/A	7	ENSG00000163590	PPM1L	protein_coding	protein phosphatase, Mg2+/Mn2+ dependent 1L [Source:HGNC Symbol;Acc:HGNC:16381]
PRKCQ	0.787604	#N/A	1.91711	1.51578	1.81799	1.44082	#N/A	#N/A	1.81961	#N/A	#N/A	#N/A	1.44444	#N/A	#N/A	#N/A	#N/A	#N/A	#N/A	#N/A	#N/A	#N/A	#N/A	#N/A	#N/A	#N/A	#N/A	7	ENSG00000065675	PRKCQ	protein_coding	protein kinase C theta [Source:HGNC Symbol;Acc:HGNC:9410]
SLC14A2-AS1#267097	0.0915172	#N/A	#N/A	#N/A	#N/A	#N/A	#N/A	#N/A	#N/A	0.116712	0.13759	#N/A	0.10353	#N/A	#N/A	#N/A	#N/A	#N/A	#N/A	#N/A	0.459326	0.0916629	#N/A	0.114999	#N/A	#N/A	#N/A	7	ENSG00000267097	SLC14A2-AS1	lncRNA	SLC14A2 antisense RNA 1 [Source:HGNC Symbol;Acc:HGNC:51125]
ANKDD1A	0.91286	#N/A	#N/A	#N/A	#N/A	#N/A	#N/A	#N/A	#N/A	#N/A	#N/A	0.646449	0.679892	#N/A	#N/A	#N/A	#N/A	#N/A	#N/A	1.17874	0.41928	#N/A	#N/A	0.595453	0.844281	#N/A	#N/A	7	ENSG00000166839	ANKDD1A	protein_coding	ankyrin repeat and death domain containing 1A [Source:HGNC Symbol;Acc:HGNC:28002]
MGAT4A	0.883663	#N/A	#N/A	1.81685	2.03069	#N/A	#N/A	#N/A	1.05773	2.66255	#N/A	#N/A	1.02403	#N/A	#N/A	#N/A	#N/A	#N/A	#N/A	2.61278	#N/A	#N/A	#N/A	#N/A	#N/A	#N/A	#N/A	7	ENSG00000071073	MGAT4A	protein_coding	alpha-1,3-mannosyl-glycoprotein 4-beta-N-acetylglucosaminyltransferase A [Source:HGNC Symbol;Acc:HGNC:7047]
#261216	1.77348	#N/A	#N/A	#N/A	0.609004	1.10609	0.366965	#N/A	0.209654	#N/A	#N/A	#N/A	2.23243	#N/A	#N/A	#N/A	#N/A	#N/A	#N/A	#N/A	#N/A	#N/A	#N/A	#N/A	#N/A	0.448052	#N/A	7	ENSG00000261216		lncRNA	novel transcript, antisense to GSPT1
PLXDC2	0.690829	#N/A	0.966238	#N/A	0.244992	#N/A	#N/A	#N/A	#N/A	#N/A	#N/A	#N/A	#N/A	#N/A	#N/A	#N/A	#N/A	#N/A	#N/A	0.00448585	#N/A	0.513372	#N/A	1.12601	#N/A	0.19278	#N/A	7	ENSG00000120594	PLXDC2	protein_coding	plexin domain containing 2 [Source:HGNC Symbol;Acc:HGNC:21013]
GRIK4	0.0903463	#N/A	#N/A	#N/A	#N/A	0.398203	#N/A	#N/A	#N/A	0.431084	#N/A	0.129283	0.193486	#N/A	#N/A	#N/A	#N/A	#N/A	#N/A	#N/A	2.00508	0.313059	#N/A	#N/A	#N/A	#N/A	#N/A	7	ENSG00000149403	GRIK4	protein_coding	glutamate ionotropic receptor kainate type subunit 4 [Source:HGNC Symbol;Acc:HGNC:4582]
ZNF385B	0.135002	0.0672732	#N/A	#N/A	#N/A	#N/A	#N/A	#N/A	#N/A	0.398858	#N/A	0.115322	#N/A	#N/A	#N/A	#N/A	#N/A	#N/A	#N/A	#N/A	#N/A	0.555645	1.54581	1.4553	#N/A	#N/A	#N/A	7	ENSG00000144331	ZNF385B	protein_coding	zinc finger protein 385B [Source:HGNC Symbol;Acc:HGNC:26332]
SLC22A1	1.36205	0.446102	1.6658	#N/A	#N/A	#N/A	#N/A	#N/A	#N/A	1.99675	0.985983	#N/A	2.10752	#N/A	#N/A	#N/A	#N/A	0.584311	#N/A	#N/A	#N/A	#N/A	#N/A	#N/A	#N/A	#N/A	#N/A	7	ENSG00000175003	SLC22A1	protein_coding	solute carrier family 22 member 1 [Source:HGNC Symbol;Acc:HGNC:10963]
MEF2D	0.638148	#N/A	0.541736	#N/A	0.913504	#N/A	#N/A	#N/A	#N/A	#N/A	#N/A	#N/A	#N/A	#N/A	#N/A	#N/A	#N/A	#N/A	#N/A	2.02959	0.912872	0.703775	#N/A	0.549624	#N/A	#N/A	#N/A	7	ENSG00000116604	MEF2D	protein_coding	myocyte enhancer factor 2D [Source:HGNC Symbol;Acc:HGNC:6997]
LINC02026	0.0317017	#N/A	#N/A	#N/A	#N/A	#N/A	#N/A	#N/A	#N/A	#N/A	#N/A	0.0368712	#N/A	#N/A	#N/A	0.0263225	#N/A	#N/A	#N/A	#N/A	0.0535497	#N/A	0.0568523	0.0470975	0.0490651	#N/A	#N/A	7	ENSG00000214146	LINC02026	lncRNA	long intergenic non-protein coding RNA 2026 [Source:HGNC Symbol;Acc:HGNC:52861]
CROCC2	0.0317017	#N/A	0.0264594	#N/A	#N/A	#N/A	#N/A	#N/A	#N/A	#N/A	#N/A	#N/A	#N/A	#N/A	#N/A	#N/A	#N/A	#N/A	#N/A	#N/A	0.0102128	#N/A	0.046794	0.0297955	0.0490651	0.0240178	#N/A	7	ENSG00000226321	CROCC2	protein_coding	ciliary rootlet coiled-coil, rootletin family member 2 [Source:HGNC Symbol;Acc:HGNC:51677]
#250383	0.323291	#N/A	#N/A	#N/A	#N/A	#N/A	#N/A	#N/A	0.188867	#N/A	#N/A	#N/A	1.02402	#N/A	#N/A	#N/A	#N/A	#N/A	#N/A	#N/A	#N/A	0.624975	#N/A	1.08694	0.764394	0.204237	#N/A	7	ENSG00000250383		lncRNA	novel transcript
HSF4	0.232923	#N/A	0.434734	0.0873271	0.0775677	#N/A	#N/A	#N/A	#N/A	#N/A	#N/A	#N/A	0.405842	#N/A	#N/A	1.07409	#N/A	#N/A	#N/A	#N/A	#N/A	#N/A	0.937194	#N/A	#N/A	#N/A	#N/A	7	ENSG00000102878	HSF4	protein_coding	heat shock transcription factor 4 [Source:HGNC Symbol;Acc:HGNC:5227]
DNASE1L2	0.0720752	0.0394019	#N/A	#N/A	#N/A	0.181431	#N/A	#N/A	#N/A	#N/A	#N/A	#N/A	0.0960609	#N/A	0.0459318	0.0790803	#N/A	#N/A	#N/A	#N/A	0.549817	#N/A	#N/A	#N/A	#N/A	#N/A	#N/A	7	ENSG00000167968	DNASE1L2	protein_coding	deoxyribonuclease 1 like 2 [Source:HGNC Symbol;Acc:HGNC:2958]
#232855	1.25437	#N/A	1.06578	0.442972	0.8223	1.94491	#N/A	#N/A	0.183588	#N/A	#N/A	#N/A	2.632	#N/A	#N/A	#N/A	#N/A	#N/A	#N/A	#N/A	#N/A	#N/A	#N/A	#N/A	#N/A	#N/A	#N/A	7	ENSG00000232855		lncRNA	novel transcript
NHSL1	0.137481	#N/A	#N/A	#N/A	#N/A	#N/A	#N/A	#N/A	#N/A	#N/A	#N/A	0.110071	#N/A	#N/A	#N/A	#N/A	#N/A	#N/A	#N/A	#N/A	0.170568	#N/A	0.361238	0.153834	0.152106	0.0757149	#N/A	7	ENSG00000135540	NHSL1	protein_coding	NHS like 1 [Source:HGNC Symbol;Acc:HGNC:21021]
EHBP1-AS1	1.00094	#N/A	#N/A	#N/A	#N/A	0.921797	#N/A	#N/A	0.653345	0.967584	#N/A	#N/A	2.20388	#N/A	#N/A	#N/A	#N/A	#N/A	#N/A	#N/A	#N/A	#N/A	#N/A	#N/A	0.804629	1.15978	#N/A	7	ENSG00000231609	EHBP1-AS1	lncRNA	EHBP1 antisense RNA 1 [Source:HGNC Symbol;Acc:HGNC:55766]
LEF1	0.850841	#N/A	1.76298	2.92632	1.36571	2.12343	#N/A	#N/A	#N/A	#N/A	#N/A	#N/A	0.542033	#N/A	#N/A	#N/A	#N/A	#N/A	#N/A	0.20043	#N/A	#N/A	#N/A	#N/A	#N/A	#N/A	#N/A	7	ENSG00000138795	LEF1	protein_coding	lymphoid enhancer binding factor 1 [Source:HGNC Symbol;Acc:HGNC:6551]
#258232	0.131897	#N/A	#N/A	#N/A	#N/A	#N/A	#N/A	#N/A	#N/A	0.384625	#N/A	#N/A	0.407942	#N/A	#N/A	0.455466	#N/A	#N/A	#N/A	#N/A	0.641661	#N/A	0.600572	0.843	#N/A	#N/A	#N/A	7	ENSG00000258232		lncRNA	novel transcript, antisense to TUBA1C
FHIP2A	0.665159	#N/A	0.708801	#N/A	0.992599	0.543086	#N/A	#N/A	#N/A	#N/A	0.603513	#N/A	0.573867	#N/A	#N/A	#N/A	#N/A	#N/A	#N/A	2.05054	#N/A	#N/A	#N/A	#N/A	#N/A	#N/A	#N/A	7	ENSG00000151553	FHIP2A	protein_coding	FHF complex subunit HOOK interacting protein 2A [Source:HGNC Symbol;Acc:HGNC:29320]
#241073	0.748854	#N/A	#N/A	#N/A	#N/A	0.814722	#N/A	#N/A	#N/A	0.625116	#N/A	#N/A	2.35133	#N/A	#N/A	#N/A	#N/A	#N/A	#N/A	0.391222	#N/A	#N/A	#N/A	0.471433	0.897308	#N/A	#N/A	7	ENSG00000241073		lncRNA	novel transcript
#266313	0.0939927	#N/A	0.0497507	0.0733924	#N/A	#N/A	#N/A	#N/A	#N/A	#N/A	0.133337	#N/A	#N/A	#N/A	#N/A	#N/A	#N/A	#N/A	#N/A	#N/A	0.902865	#N/A	#N/A	0.302112	0.139854	#N/A	#N/A	7	ENSG00000266313		lncRNA	novel transcript
AKAP9	0.424605	#N/A	0.36862	0.620816	#N/A	#N/A	#N/A	0.6266	#N/A	0.399004	#N/A	#N/A	#N/A	#N/A	#N/A	#N/A	0.577978	#N/A	#N/A	4.11663	#N/A	#N/A	#N/A	#N/A	#N/A	#N/A	#N/A	7	ENSG00000127914	AKAP9	protein_coding	A-kinase anchoring protein 9 [Source:HGNC Symbol;Acc:HGNC:379]
MBD6	0.8951	#N/A	0.949685	#N/A	1.19681	#N/A	#N/A	#N/A	#N/A	#N/A	#N/A	#N/A	#N/A	#N/A	#N/A	#N/A	#N/A	#N/A	#N/A	0.767736	0.523004	#N/A	#N/A	0.676841	0.782291	#N/A	#N/A	7	ENSG00000166987	MBD6	protein_coding	methyl-CpG binding domain protein 6 [Source:HGNC Symbol;Acc:HGNC:20445]
EDRF1-AS1	1.14834	#N/A	#N/A	#N/A	#N/A	1.49568	#N/A	#N/A	#N/A	1.00865	1.2159	#N/A	2.42339	#N/A	#N/A	#N/A	#N/A	#N/A	#N/A	#N/A	#N/A	#N/A	#N/A	0.839945	1.54465	#N/A	#N/A	7	ENSG00000236991	EDRF1-AS1	lncRNA	EDRF1 antisense RNA 1 [Source:HGNC Symbol;Acc:HGNC:49501]
#251584	0.0775411	#N/A	0.0549623	#N/A	#N/A	0.140495	#N/A	#N/A	#N/A	0.144613	#N/A	#N/A	0.149345	#N/A	0.0607285	#N/A	#N/A	0.0934406	#N/A	#N/A	#N/A	#N/A	#N/A	#N/A	#N/A	#N/A	#N/A	7	ENSG00000251584		lncRNA	novel transcript
ZNF496	1.18475	#N/A	0.956957	0.970097	#N/A	#N/A	#N/A	#N/A	#N/A	1.08819	#N/A	#N/A	#N/A	#N/A	#N/A	#N/A	#N/A	#N/A	#N/A	0.213097	#N/A	1.29143	#N/A	0.946921	#N/A	#N/A	#N/A	7	ENSG00000162714	ZNF496	protein_coding	zinc finger protein 496 [Source:HGNC Symbol;Acc:HGNC:23713]
SDAD1-AS1	1.04423	#N/A	#N/A	0.0964329	#N/A	1.26654	0.21338	#N/A	0.194637	#N/A	#N/A	#N/A	3.63718	#N/A	#N/A	#N/A	#N/A	#N/A	#N/A	#N/A	#N/A	#N/A	#N/A	#N/A	1.16752	#N/A	#N/A	7	ENSG00000245928	SDAD1-AS1	lncRNA	SDAD1 antisense RNA 1 [Source:HGNC Symbol;Acc:HGNC:41106]
OS9	0.544744	#N/A	0.831402	#N/A	0.884477	#N/A	#N/A	#N/A	#N/A	#N/A	#N/A	0.617569	#N/A	#N/A	#N/A	#N/A	0.920386	#N/A	#N/A	4.27814	0.622215	#N/A	#N/A	#N/A	#N/A	#N/A	#N/A	7	ENSG00000135506	OS9	protein_coding	OS9 endoplasmic reticulum lectin [Source:HGNC Symbol;Acc:HGNC:16994]
#231533	0.0342226	#N/A	#N/A	#N/A	#N/A	0.0645443	#N/A	#N/A	#N/A	#N/A	0.0503168	0.0385673	0.0601114	#N/A	#N/A	#N/A	#N/A	#N/A	#N/A	#N/A	#N/A	#N/A	0.0402061	#N/A	0.0585521	#N/A	#N/A	7	ENSG00000231533		lncRNA	novel transcript
SLC35E2B	0.608192	#N/A	#N/A	0.713281	#N/A	0.55133	#N/A	#N/A	#N/A	0.873875	0.709126	#N/A	1.05269	#N/A	#N/A	#N/A	#N/A	#N/A	#N/A	2.79505	#N/A	#N/A	#N/A	#N/A	#N/A	#N/A	#N/A	7	ENSG00000189339	SLC35E2B	protein_coding	solute carrier family 35 member E2B [Source:HGNC Symbol;Acc:HGNC:33941]
XPO5	0.687723	#N/A	#N/A	#N/A	1.55388	#N/A	#N/A	1.31747	#N/A	#N/A	#N/A	#N/A	0.611294	#N/A	#N/A	#N/A	#N/A	#N/A	#N/A	1.7356	#N/A	#N/A	#N/A	#N/A	0.552476	0.894482	#N/A	7	ENSG00000124571	XPO5	protein_coding	exportin 5 [Source:HGNC Symbol;Acc:HGNC:17675]
BOLL	0.0786988	#N/A	0.0751318	#N/A	#N/A	0.167527	#N/A	#N/A	#N/A	0.163024	0.137703	#N/A	0.157962	#N/A	#N/A	0.0945982	#N/A	#N/A	#N/A	#N/A	#N/A	#N/A	#N/A	#N/A	#N/A	#N/A	#N/A	7	ENSG00000152430	BOLL	protein_coding	boule homolog, RNA binding protein [Source:HGNC Symbol;Acc:HGNC:14273]
LPAR1	0.0112756	#N/A	0.0189933	#N/A	#N/A	#N/A	#N/A	#N/A	#N/A	#N/A	#N/A	#N/A	#N/A	#N/A	#N/A	#N/A	#N/A	#N/A	#N/A	#N/A	0.00185953	0.0439018	0.0580487	0.0532432	#N/A	0.0241163	#N/A	7	ENSG00000198121	LPAR1	protein_coding	lysophosphatidic acid receptor 1 [Source:HGNC Symbol;Acc:HGNC:3166]
TRABD-AS1	0.61483	#N/A	#N/A	#N/A	#N/A	#N/A	#N/A	#N/A	#N/A	#N/A	#N/A	#N/A	#N/A	#N/A	#N/A	0.975448	#N/A	#N/A	#N/A	#N/A	0.812274	#N/A	1.08741	1.04915	0.951477	#N/A	0.0678928	7	ENSG00000273253	TRABD-AS1	lncRNA	TRABD antisense RNA 1 [Source:HGNC Symbol;Acc:HGNC:56049]
#228484	0.0943804	#N/A	0.0824994	0.0886839	0.110692	#N/A	#N/A	#N/A	#N/A	0.1637	0.116121	#N/A	0.212161	#N/A	#N/A	#N/A	#N/A	#N/A	#N/A	#N/A	#N/A	#N/A	#N/A	#N/A	#N/A	#N/A	#N/A	7	ENSG00000228484		lncRNA	novel transcript
NARF	0.59375	#N/A	0.579313	#N/A	#N/A	0.514757	#N/A	#N/A	1.05242	#N/A	#N/A	#N/A	0.582297	#N/A	#N/A	#N/A	#N/A	#N/A	#N/A	3.75273	0.481979	#N/A	#N/A	#N/A	#N/A	#N/A	#N/A	7	ENSG00000141562	NARF	protein_coding	nuclear prelamin A recognition factor [Source:HGNC Symbol;Acc:HGNC:29916]
C1orf54	0.990405	#N/A	#N/A	0.0913032	0.346436	#N/A	#N/A	#N/A	#N/A	#N/A	#N/A	#N/A	#N/A	#N/A	0.705273	1.94883	#N/A	#N/A	#N/A	#N/A	#N/A	#N/A	1.21205	#N/A	1.0719	#N/A	#N/A	7	ENSG00000118292	C1orf54	protein_coding	chromosome 1 open reading frame 54 [Source:HGNC Symbol;Acc:HGNC:26258]
GREB1L	0.928035	#N/A	#N/A	#N/A	#N/A	1.21597	1.33463	#N/A	#N/A	0.944719	#N/A	#N/A	2.63035	#N/A	#N/A	#N/A	#N/A	#N/A	#N/A	0.263432	#N/A	#N/A	#N/A	#N/A	1.0744	#N/A	#N/A	7	ENSG00000141449	GREB1L	protein_coding	GREB1 like retinoic acid receptor coactivator [Source:HGNC Symbol;Acc:HGNC:31042]
FN3K	0.855338	#N/A	#N/A	#N/A	#N/A	1.71822	0.198787	#N/A	#N/A	1.9997	#N/A	#N/A	1.22277	#N/A	#N/A	#N/A	0.12402	#N/A	#N/A	#N/A	#N/A	#N/A	#N/A	#N/A	#N/A	0.126534	#N/A	7	ENSG00000167363	FN3K	protein_coding	fructosamine 3 kinase [Source:HGNC Symbol;Acc:HGNC:24822]
#286074	1.04187	#N/A	#N/A	#N/A	#N/A	#N/A	#N/A	#N/A	#N/A	#N/A	#N/A	1.36423	1.00906	#N/A	#N/A	1.19966	#N/A	#N/A	#N/A	#N/A	#N/A	#N/A	#N/A	0.956228	1.38635	0.599901	#N/A	7	ENSG00000286074		lncRNA	novel transcript
#257764	0.0601937	#N/A	0.0502061	#N/A	#N/A	#N/A	#N/A	#N/A	#N/A	#N/A	#N/A	#N/A	#N/A	#N/A	#N/A	#N/A	#N/A	#N/A	#N/A	#N/A	0.148651	0.0803924	0.15464	0.134037	0.145316	#N/A	#N/A	7	ENSG00000257764		lncRNA	novel transcript, antisense to LYZ
TSPAN18-AS1	0.0787094	#N/A	#N/A	#N/A	#N/A	0.199819	#N/A	#N/A	#N/A	0.156235	#N/A	#N/A	0.190951	#N/A	#N/A	0.114203	#N/A	0.100807	#N/A	#N/A	#N/A	#N/A	0.170994	#N/A	#N/A	#N/A	#N/A	7	ENSG00000255032	TSPAN18-AS1	lncRNA	TSPAN18 antisense RNA 1 [Source:HGNC Symbol;Acc:HGNC:54221]
#261546	0.0736131	#N/A	#N/A	#N/A	#N/A	#N/A	#N/A	#N/A	#N/A	0.139928	#N/A	0.0864182	0.142518	#N/A	#N/A	0.479861	#N/A	#N/A	#N/A	#N/A	#N/A	#N/A	#N/A	0.32098	0.132188	#N/A	#N/A	7	ENSG00000261546		lncRNA	novel transcript, antisense to ACSF3
DEPTOR	0.465266	#N/A	0.72997	#N/A	#N/A	#N/A	#N/A	#N/A	#N/A	1.28515	#N/A	#N/A	#N/A	#N/A	#N/A	1.33119	0.12043	#N/A	#N/A	#N/A	#N/A	0.607427	#N/A	#N/A	#N/A	0.121046	#N/A	7	ENSG00000155792	DEPTOR	protein_coding	DEP domain containing MTOR interacting protein [Source:HGNC Symbol;Acc:HGNC:22953]
FAM219A	0.71167	#N/A	0.677058	1.06726	#N/A	#N/A	#N/A	#N/A	#N/A	#N/A	#N/A	0.828841	#N/A	#N/A	#N/A	#N/A	0.903145	#N/A	#N/A	0.99182	#N/A	#N/A	#N/A	0.5432	#N/A	#N/A	#N/A	7	ENSG00000164970	FAM219A	protein_coding	family with sequence similarity 219 member A [Source:HGNC Symbol;Acc:HGNC:19920]
#255968	0.63017	#N/A	#N/A	#N/A	#N/A	#N/A	#N/A	#N/A	1.03779	#N/A	#N/A	0.76143	2.33376	#N/A	#N/A	#N/A	#N/A	#N/A	#N/A	0.183725	#N/A	#N/A	#N/A	0.860559	1.69133	#N/A	#N/A	7	ENSG00000255968		lncRNA	novel transcript to ITPR2
GPR68	0.512323	#N/A	#N/A	#N/A	#N/A	1.40426	0.222317	#N/A	0.204277	2.23729	0.811853	#N/A	2.94814	#N/A	#N/A	#N/A	#N/A	#N/A	#N/A	#N/A	#N/A	#N/A	#N/A	#N/A	#N/A	#N/A	#N/A	7	ENSG00000119714	GPR68	protein_coding	G protein-coupled receptor 68 [Source:HGNC Symbol;Acc:HGNC:4519]
NLRC4	0.0507826	#N/A	#N/A	#N/A	#N/A	#N/A	#N/A	#N/A	#N/A	#N/A	#N/A	#N/A	#N/A	#N/A	#N/A	#N/A	#N/A	#N/A	#N/A	#N/A	0.299682	0.102842	0.346753	0.323961	0.107769	0.0636188	#N/A	7	ENSG00000091106	NLRC4	protein_coding	NLR family CARD domain containing 4 [Source:HGNC Symbol;Acc:HGNC:16412]
TMEM143	0.834697	#N/A	#N/A	#N/A	#N/A	1.14726	#N/A	#N/A	#N/A	#N/A	#N/A	#N/A	1.30473	#N/A	#N/A	#N/A	#N/A	#N/A	#N/A	0.252222	#N/A	#N/A	#N/A	0.655799	0.843695	1.1018	#N/A	7	ENSG00000161558	TMEM143	protein_coding	transmembrane protein 143 [Source:HGNC Symbol;Acc:HGNC:25603]
PFKFB4	0.0118411	#N/A	0.0500708	0.060387	#N/A	#N/A	#N/A	#N/A	#N/A	#N/A	#N/A	#N/A	#N/A	#N/A	#N/A	#N/A	#N/A	#N/A	#N/A	#N/A	#N/A	#N/A	0.179317	0.130256	0.0573835	0.0753318	#N/A	7	ENSG00000114268	PFKFB4	protein_coding	6-phosphofructo-2-kinase/fructose-2,6-biphosphatase 4 [Source:HGNC Symbol;Acc:HGNC:8875]
OR1L8	#N/A	0.0622214	#N/A	#N/A	#N/A	0.163427	#N/A	#N/A	#N/A	0.191165	#N/A	0.120661	0.157137	#N/A	0.0617513	#N/A	#N/A	#N/A	#N/A	#N/A	#N/A	#N/A	0.396717	#N/A	#N/A	#N/A	#N/A	7	ENSG00000171496	OR1L8	protein_coding	olfactory receptor family 1 subfamily L member 8 [Source:HGNC Symbol;Acc:HGNC:15110]
COX5B	#N/A	1.04496	0.673234	#N/A	#N/A	1.17319	2.06453	#N/A	#N/A	#N/A	#N/A	#N/A	#N/A	1.05336	#N/A	#N/A	#N/A	2.04577	#N/A	#N/A	#N/A	#N/A	0.64373	#N/A	#N/A	#N/A	#N/A	7	ENSG00000135940	COX5B	protein_coding	cytochrome c oxidase subunit 5B [Source:HGNC Symbol;Acc:HGNC:2269]
PCBP1	#N/A	1.30037	#N/A	#N/A	#N/A	#N/A	#N/A	#N/A	#N/A	#N/A	#N/A	#N/A	#N/A	2.00989	0.590308	#N/A	#N/A	3.09149	#N/A	#N/A	2.93198	1.61325	2.05409	#N/A	#N/A	#N/A	#N/A	7	ENSG00000169564	PCBP1	protein_coding	poly(rC) binding protein 1 [Source:HGNC Symbol;Acc:HGNC:8647]
UQCR10	#N/A	0.843239	#N/A	#N/A	#N/A	#N/A	#N/A	#N/A	#N/A	#N/A	#N/A	#N/A	#N/A	2.86395	0.292878	#N/A	#N/A	0.187811	#N/A	#N/A	3.00163	1.06308	2.39628	#N/A	#N/A	#N/A	#N/A	7	ENSG00000184076	UQCR10	protein_coding	ubiquinol-cytochrome c reductase, complex III subunit X [Source:HGNC Symbol;Acc:HGNC:30863]
GADD45A	#N/A	0.94955	#N/A	0.390643	0.730128	1.37654	#N/A	#N/A	#N/A	0.955867	#N/A	#N/A	#N/A	1.25253	0.943193	#N/A	#N/A	#N/A	#N/A	#N/A	#N/A	#N/A	#N/A	#N/A	#N/A	#N/A	#N/A	7	ENSG00000116717	GADD45A	protein_coding	growth arrest and DNA damage inducible alpha [Source:HGNC Symbol;Acc:HGNC:4095]
BSG	#N/A	0.875316	1.30434	#N/A	1.62121	#N/A	#N/A	#N/A	#N/A	#N/A	#N/A	#N/A	#N/A	0.76066	#N/A	#N/A	#N/A	1.95322	#N/A	#N/A	1.46986	0.633873	#N/A	#N/A	#N/A	#N/A	#N/A	7	ENSG00000172270	BSG	protein_coding	basigin (Ok blood group) [Source:HGNC Symbol;Acc:HGNC:1116]
COX4I1	#N/A	0.629873	#N/A	#N/A	#N/A	#N/A	#N/A	#N/A	#N/A	#N/A	#N/A	#N/A	#N/A	0.848304	0.441646	#N/A	#N/A	3.17209	#N/A	#N/A	1.95015	1.25957	2.39516	#N/A	#N/A	#N/A	#N/A	7	ENSG00000131143	COX4I1	protein_coding	cytochrome c oxidase subunit 4I1 [Source:HGNC Symbol;Acc:HGNC:2265]
HNRNPC	#N/A	0.427506	#N/A	#N/A	#N/A	#N/A	#N/A	#N/A	0.677707	0.412906	#N/A	#N/A	#N/A	0.397128	0.580132	0.432414	#N/A	#N/A	#N/A	5.86526	#N/A	#N/A	#N/A	#N/A	#N/A	#N/A	#N/A	7	ENSG00000092199	HNRNPC	protein_coding	heterogeneous nuclear ribonucleoprotein C [Source:HGNC Symbol;Acc:HGNC:5035]
TIMM10	#N/A	0.0405747	#N/A	#N/A	#N/A	#N/A	#N/A	#N/A	#N/A	#N/A	#N/A	#N/A	#N/A	0.779209	#N/A	0.895524	#N/A	0.11891	#N/A	#N/A	1.56168	0.19766	1.66614	#N/A	#N/A	#N/A	#N/A	7	ENSG00000134809	TIMM10	protein_coding	translocase of inner mitochondrial membrane 10 [Source:HGNC Symbol;Acc:HGNC:11814]
PSMC5	#N/A	1.18829	#N/A	1.25017	#N/A	1.64844	#N/A	2.18866	#N/A	#N/A	#N/A	#N/A	#N/A	0.843963	#N/A	#N/A	#N/A	2.11839	#N/A	#N/A	0.905203	#N/A	#N/A	#N/A	#N/A	#N/A	#N/A	7	ENSG00000087191	PSMC5	protein_coding	proteasome 26S subunit, ATPase 5 [Source:HGNC Symbol;Acc:HGNC:9552]
CNDP1	#N/A	0.0586286	#N/A	#N/A	#N/A	0.60047	#N/A	#N/A	#N/A	#N/A	#N/A	0.0812275	0.210415	#N/A	0.0654747	#N/A	#N/A	#N/A	#N/A	#N/A	0.931316	#N/A	#N/A	0.664518	#N/A	#N/A	#N/A	7	ENSG00000150656	CNDP1	protein_coding	carnosine dipeptidase 1 [Source:HGNC Symbol;Acc:HGNC:20675]
ATP5PD	#N/A	1.23751	#N/A	#N/A	#N/A	#N/A	#N/A	1.45114	#N/A	#N/A	#N/A	1.49982	#N/A	2.53191	#N/A	#N/A	#N/A	2.31141	#N/A	#N/A	1.28296	#N/A	2.67194	#N/A	#N/A	#N/A	#N/A	7	ENSG00000167863	ATP5PD	protein_coding	ATP synthase peripheral stalk subunit d [Source:HGNC Symbol;Acc:HGNC:845]
KLF2	#N/A	0.427622	#N/A	#N/A	#N/A	#N/A	#N/A	#N/A	#N/A	#N/A	1.67003	#N/A	#N/A	#N/A	0.537322	#N/A	#N/A	2.95074	#N/A	4.00741	#N/A	#N/A	#N/A	#N/A	#N/A	0.645476	2.04836	7	ENSG00000127528	KLF2	protein_coding	Kruppel like factor 2 [Source:HGNC Symbol;Acc:HGNC:6347]
C4orf48	#N/A	0.281955	#N/A	#N/A	#N/A	#N/A	#N/A	#N/A	#N/A	#N/A	#N/A	#N/A	#N/A	0.587026	#N/A	1.83441	#N/A	0.223741	#N/A	#N/A	#N/A	0.553844	2.28296	#N/A	#N/A	#N/A	0.0664155	7	ENSG00000243449	C4orf48	protein_coding	chromosome 4 open reading frame 48 [Source:HGNC Symbol;Acc:HGNC:34437]
ASB2#100628	#N/A	0.0648097	#N/A	#N/A	0.104147	0.505033	#N/A	#N/A	#N/A	#N/A	#N/A	0.111663	#N/A	0.639859	#N/A	0.587226	#N/A	#N/A	#N/A	#N/A	0.904213	#N/A	#N/A	#N/A	#N/A	#N/A	#N/A	7	ENSG00000100628	ASB2	protein_coding	ankyrin repeat and SOCS box containing 2 [Source:HGNC Symbol;Acc:HGNC:16012]
CFAP45	#N/A	0.15426	#N/A	#N/A	#N/A	#N/A	#N/A	#N/A	#N/A	1.20505	#N/A	0.227818	#N/A	#N/A	#N/A	1.40793	#N/A	#N/A	#N/A	#N/A	1.33629	#N/A	1.69658	1.02437	#N/A	#N/A	#N/A	7	ENSG00000213085	CFAP45	protein_coding	cilia and flagella associated protein 45 [Source:HGNC Symbol;Acc:HGNC:17229]
RGS5-AS1	#N/A	0.0821868	#N/A	#N/A	#N/A	0.781318	#N/A	#N/A	#N/A	0.990427	0.14609	0.0938431	0.274783	#N/A	#N/A	0.801185	#N/A	#N/A	#N/A	#N/A	#N/A	#N/A	#N/A	#N/A	#N/A	#N/A	#N/A	7	ENSG00000232892	RGS5-AS1	lncRNA	RGS5 antisense RNA 1 [Source:HGNC Symbol;Acc:HGNC:40504]
NDUFA4	#N/A	0.386953	#N/A	#N/A	#N/A	2.11684	2.02292	0.903857	#N/A	#N/A	#N/A	#N/A	#N/A	1.0169	#N/A	#N/A	#N/A	3.01956	#N/A	#N/A	#N/A	#N/A	2.11135	#N/A	#N/A	#N/A	#N/A	7	ENSG00000189043	NDUFA4	protein_coding	NDUFA4 mitochondrial complex associated [Source:HGNC Symbol;Acc:HGNC:7687]
LINC02604	#N/A	0.0558524	#N/A	#N/A	#N/A	0.842206	#N/A	#N/A	#N/A	0.529097	0.212297	0.134168	0.54433	#N/A	#N/A	#N/A	#N/A	#N/A	#N/A	#N/A	#N/A	#N/A	#N/A	0.799946	#N/A	#N/A	#N/A	7	ENSG00000273142	LINC02604	lncRNA	long intergenic non-protein coding RNA 2604 [Source:HGNC Symbol;Acc:HGNC:53972]
IRF2-DT	#N/A	0.678586	0.956088	#N/A	#N/A	1.47879	#N/A	#N/A	#N/A	#N/A	1.22744	#N/A	1.14653	#N/A	0.720467	#N/A	#N/A	0.725211	#N/A	#N/A	#N/A	#N/A	#N/A	#N/A	#N/A	#N/A	#N/A	7	ENSG00000271646	IRF2-DT	lncRNA	IRF2 divergent transcript [Source:HGNC Symbol;Acc:HGNC:54871]
TSR3	#N/A	0.977611	#N/A	#N/A	#N/A	1.3134	0.756988	#N/A	#N/A	1.17488	1.40409	#N/A	#N/A	#N/A	0.875071	#N/A	#N/A	0.791132	#N/A	#N/A	#N/A	#N/A	#N/A	#N/A	#N/A	#N/A	#N/A	7	ENSG00000007520	TSR3	protein_coding	TSR3 ribosome maturation factor [Source:HGNC Symbol;Acc:HGNC:14175]
GOLT1B	#N/A	#N/A	#N/A	1.14015	#N/A	0.778552	1.12128	1.08534	1.32195	#N/A	#N/A	#N/A	0.523998	#N/A	#N/A	#N/A	#N/A	#N/A	#N/A	1.29344	#N/A	#N/A	#N/A	#N/A	#N/A	#N/A	#N/A	7	ENSG00000111711	GOLT1B	protein_coding	golgi transport 1B [Source:HGNC Symbol;Acc:HGNC:20175]
GRAMD4	#N/A	#N/A	#N/A	1.25292	#N/A	#N/A	#N/A	#N/A	#N/A	#N/A	#N/A	1.3255	#N/A	#N/A	#N/A	#N/A	#N/A	#N/A	#N/A	#N/A	1.70643	0.994467	0.728785	1.30293	0.597818	#N/A	#N/A	7	ENSG00000075240	GRAMD4	protein_coding	GRAM domain containing 4 [Source:HGNC Symbol;Acc:HGNC:29113]
FAAH2	#N/A	#N/A	#N/A	1.07912	#N/A	2.68787	0.318359	#N/A	0.308452	1.84161	#N/A	#N/A	2.723	#N/A	#N/A	#N/A	#N/A	#N/A	#N/A	0.169536	#N/A	#N/A	#N/A	#N/A	#N/A	#N/A	#N/A	7	ENSG00000165591	FAAH2	protein_coding	fatty acid amide hydrolase 2 [Source:HGNC Symbol;Acc:HGNC:26440]
#286912	#N/A	#N/A	#N/A	0.0880858	#N/A	0.44106	0.171943	0.162489	#N/A	0.229885	#N/A	0.147587	0.752472	#N/A	#N/A	#N/A	#N/A	#N/A	#N/A	#N/A	#N/A	#N/A	#N/A	#N/A	#N/A	#N/A	#N/A	7	ENSG00000286912		lncRNA	novel transcript
CLCA4-AS1	#N/A	#N/A	#N/A	0.0730335	#N/A	1.9043	0.179626	#N/A	0.162154	0.621542	0.479918	#N/A	1.7614	#N/A	#N/A	#N/A	#N/A	#N/A	#N/A	#N/A	#N/A	#N/A	#N/A	#N/A	#N/A	#N/A	#N/A	7	ENSG00000236915	CLCA4-AS1	lncRNA	CLCA4 antisense RNA 1 [Source:HGNC Symbol;Acc:HGNC:54055]
#275580	#N/A	#N/A	0.822359	0.102211	0.139341	1.17946	0.193598	0.175361	#N/A	#N/A	#N/A	#N/A	#N/A	#N/A	#N/A	#N/A	0.123126	#N/A	#N/A	#N/A	#N/A	#N/A	#N/A	#N/A	#N/A	#N/A	#N/A	7	ENSG00000275580		lncRNA	novel transcript, sense intronic to GALK2
SCGB2B2	#N/A	#N/A	#N/A	0.519933	#N/A	1.00371	0.53173	0.713938	0.238562	#N/A	#N/A	#N/A	0.80637	#N/A	#N/A	#N/A	#N/A	#N/A	#N/A	0.16291	#N/A	#N/A	#N/A	#N/A	#N/A	#N/A	#N/A	7	ENSG00000205209	SCGB2B2	protein_coding	secretoglobin family 2B member 2 [Source:HGNC Symbol;Acc:HGNC:27616]
YME1L1	#N/A	#N/A	0.504395	0.577029	0.601287	#N/A	#N/A	#N/A	#N/A	0.497786	0.568349	#N/A	#N/A	#N/A	0.650594	#N/A	#N/A	#N/A	#N/A	3.97545	#N/A	#N/A	#N/A	#N/A	#N/A	#N/A	#N/A	7	ENSG00000136758	YME1L1	protein_coding	YME1 like 1 ATPase [Source:HGNC Symbol;Acc:HGNC:12843]
AURKA	#N/A	#N/A	0.0926759	0.0847062	0.095682	#N/A	#N/A	#N/A	#N/A	#N/A	#N/A	#N/A	#N/A	#N/A	#N/A	0.473217	#N/A	#N/A	#N/A	#N/A	2.11215	0.247983	0.592669	#N/A	#N/A	#N/A	#N/A	7	ENSG00000087586	AURKA	protein_coding	aurora kinase A [Source:HGNC Symbol;Acc:HGNC:11393]
NDUFS8	#N/A	#N/A	0.750131	1.09022	#N/A	0.678129	1.27546	#N/A	1.35857	0.948001	#N/A	#N/A	#N/A	#N/A	#N/A	#N/A	#N/A	#N/A	#N/A	0.301241	#N/A	#N/A	#N/A	#N/A	#N/A	#N/A	#N/A	7	ENSG00000110717	NDUFS8	protein_coding	NADH:ubiquinone oxidoreductase core subunit S8 [Source:HGNC Symbol;Acc:HGNC:7715]
CDKN3	#N/A	#N/A	#N/A	0.116963	#N/A	1.28251	#N/A	#N/A	#N/A	1.04849	1.11048	#N/A	1.95284	1.30807	#N/A	1.28697	#N/A	#N/A	#N/A	#N/A	#N/A	#N/A	#N/A	#N/A	#N/A	#N/A	#N/A	7	ENSG00000100526	CDKN3	protein_coding	cyclin dependent kinase inhibitor 3 [Source:HGNC Symbol;Acc:HGNC:1791]
MELTF-AS1	#N/A	#N/A	0.0629618	0.0736108	0.0923245	0.375813	#N/A	#N/A	#N/A	0.174093	#N/A	#N/A	0.159073	#N/A	#N/A	0.421354	#N/A	#N/A	#N/A	#N/A	#N/A	#N/A	#N/A	#N/A	#N/A	#N/A	#N/A	7	ENSG00000228109	MELTF-AS1	lncRNA	MELTF antisense RNA 1 [Source:HGNC Symbol;Acc:HGNC:40373]
STAB2	#N/A	#N/A	#N/A	0.0857515	#N/A	#N/A	#N/A	#N/A	#N/A	0.372478	#N/A	#N/A	0.1781	#N/A	#N/A	0.710235	#N/A	#N/A	#N/A	#N/A	#N/A	#N/A	1.42971	0.677606	0.159859	#N/A	#N/A	7	ENSG00000136011	STAB2	protein_coding	stabilin 2 [Source:HGNC Symbol;Acc:HGNC:18629]
MYLK3	#N/A	#N/A	#N/A	0.0840576	#N/A	#N/A	#N/A	#N/A	#N/A	#N/A	#N/A	0.0934585	0.319741	0.316935	#N/A	1.15231	#N/A	#N/A	#N/A	#N/A	1.0091	#N/A	#N/A	#N/A	0.143257	#N/A	#N/A	7	ENSG00000140795	MYLK3	protein_coding	myosin light chain kinase 3 [Source:HGNC Symbol;Acc:HGNC:29826]
PRR5	#N/A	#N/A	#N/A	0.999011	1.87793	2.4959	1.19768	#N/A	0.979996	#N/A	1.20037	#N/A	0.597178	#N/A	#N/A	#N/A	#N/A	#N/A	#N/A	#N/A	#N/A	#N/A	#N/A	#N/A	#N/A	#N/A	#N/A	7	ENSG00000186654	PRR5	protein_coding	proline rich 5 [Source:HGNC Symbol;Acc:HGNC:31682]
NAGA	#N/A	#N/A	0.0724502	0.0714281	0.0897351	#N/A	#N/A	#N/A	#N/A	#N/A	#N/A	0.106101	#N/A	#N/A	#N/A	#N/A	#N/A	#N/A	#N/A	#N/A	0.38098	0.0975006	0.162913	#N/A	#N/A	#N/A	#N/A	7	ENSG00000198951	NAGA	protein_coding	alpha-N-acetylgalactosaminidase [Source:HGNC Symbol;Acc:HGNC:7631]
ZNHIT1	#N/A	#N/A	1.56081	#N/A	#N/A	#N/A	1.15694	#N/A	#N/A	#N/A	#N/A	#N/A	#N/A	1.38739	0.775994	#N/A	#N/A	1.57972	#N/A	#N/A	1.1777	#N/A	1.2793	#N/A	#N/A	#N/A	#N/A	7	ENSG00000106400	ZNHIT1	protein_coding	zinc finger HIT-type containing 1 [Source:HGNC Symbol;Acc:HGNC:21688]
CSF1R	#N/A	#N/A	0.0661618	#N/A	#N/A	#N/A	#N/A	#N/A	#N/A	#N/A	#N/A	0.107538	#N/A	#N/A	#N/A	#N/A	#N/A	#N/A	#N/A	#N/A	0.155504	0.113121	0.104055	0.148607	0.111709	#N/A	#N/A	7	ENSG00000182578	CSF1R	protein_coding	colony stimulating factor 1 receptor [Source:HGNC Symbol;Acc:HGNC:2433]
QPCT	#N/A	#N/A	0.0278895	#N/A	#N/A	#N/A	#N/A	#N/A	#N/A	#N/A	#N/A	0.0378189	#N/A	#N/A	#N/A	#N/A	#N/A	#N/A	#N/A	#N/A	0.0498564	0.0452946	0.0604471	0.0546488	0.0576042	#N/A	#N/A	7	ENSG00000115828	QPCT	protein_coding	glutaminyl-peptide cyclotransferase [Source:HGNC Symbol;Acc:HGNC:9753]
C19orf38	#N/A	#N/A	0.083433	#N/A	#N/A	#N/A	#N/A	#N/A	#N/A	#N/A	#N/A	#N/A	#N/A	#N/A	#N/A	#N/A	0.108616	#N/A	#N/A	#N/A	0.458812	0.125925	0.462318	0.244481	0.128148	#N/A	#N/A	7	ENSG00000214212	C19orf38	protein_coding	chromosome 19 open reading frame 38 [Source:HGNC Symbol;Acc:HGNC:34073]
UBFD1	#N/A	#N/A	1.08688	#N/A	#N/A	1.34013	#N/A	1.65227	#N/A	0.876428	#N/A	#N/A	#N/A	0.841436	0.956219	#N/A	#N/A	#N/A	#N/A	0.573949	#N/A	#N/A	#N/A	#N/A	#N/A	#N/A	#N/A	7	ENSG00000103353	UBFD1	protein_coding	ubiquitin family domain containing 1 [Source:HGNC Symbol;Acc:HGNC:30565]
JPT1	#N/A	#N/A	0.628066	#N/A	#N/A	#N/A	#N/A	#N/A	#N/A	#N/A	#N/A	1.03169	#N/A	#N/A	#N/A	0.670624	#N/A	0.953884	#N/A	1.52997	0.873871	#N/A	0.690217	#N/A	#N/A	#N/A	#N/A	7	ENSG00000189159	JPT1	protein_coding	Jupiter microtubule associated homolog 1 [Source:HGNC Symbol;Acc:HGNC:14569]
PIR	#N/A	#N/A	0.0556404	#N/A	#N/A	0.0947112	#N/A	#N/A	#N/A	#N/A	0.0922003	#N/A	0.125854	#N/A	#N/A	#N/A	#N/A	#N/A	#N/A	#N/A	#N/A	#N/A	0.204123	0.153852	0.109269	#N/A	#N/A	7	ENSG00000087842	PIR	protein_coding	pirin [Source:HGNC Symbol;Acc:HGNC:30048]
RNF181	#N/A	#N/A	1.25588	#N/A	#N/A	#N/A	#N/A	#N/A	#N/A	#N/A	#N/A	#N/A	#N/A	1.45654	0.990424	#N/A	#N/A	0.452546	#N/A	#N/A	3.01333	1.31961	1.72542	#N/A	#N/A	#N/A	#N/A	7	ENSG00000168894	RNF181	protein_coding	ring finger protein 181 [Source:HGNC Symbol;Acc:HGNC:28037]
HMGB3	#N/A	#N/A	0.165106	#N/A	#N/A	#N/A	#N/A	#N/A	#N/A	#N/A	#N/A	0.174307	#N/A	#N/A	#N/A	0.870588	#N/A	#N/A	#N/A	#N/A	3.11474	0.274483	2.64293	1.87988	#N/A	#N/A	#N/A	7	ENSG00000029993	HMGB3	protein_coding	high mobility group box 3 [Source:HGNC Symbol;Acc:HGNC:5004]
SPIRE2	#N/A	#N/A	#N/A	#N/A	1.51542	#N/A	#N/A	#N/A	#N/A	#N/A	1.31559	#N/A	1.75011	#N/A	#N/A	#N/A	#N/A	#N/A	#N/A	0.14841	0.749643	1.06295	#N/A	#N/A	#N/A	0.585176	#N/A	7	ENSG00000204991	SPIRE2	protein_coding	spire type actin nucleation factor 2 [Source:HGNC Symbol;Acc:HGNC:30623]
EML2	#N/A	#N/A	#N/A	#N/A	1.18495	0.702353	#N/A	#N/A	1.52009	0.678915	1.0009	#N/A	1.02992	#N/A	#N/A	#N/A	#N/A	#N/A	#N/A	0.445679	#N/A	#N/A	#N/A	#N/A	#N/A	#N/A	#N/A	7	ENSG00000125746	EML2	protein_coding	EMAP like 2 [Source:HGNC Symbol;Acc:HGNC:18035]
IRF1-AS1	#N/A	#N/A	#N/A	#N/A	0.710816	#N/A	0.832975	0.938109	#N/A	#N/A	1.06605	#N/A	0.597064	#N/A	#N/A	#N/A	#N/A	0.711229	#N/A	3.83745	#N/A	#N/A	#N/A	#N/A	#N/A	#N/A	#N/A	7	ENSG00000197536	IRF1-AS1	lncRNA	IRF1 antisense RNA 1 [Source:HGNC Symbol;Acc:HGNC:33838]
MTFP1	#N/A	#N/A	#N/A	#N/A	0.197031	1.67344	0.188068	#N/A	0.200776	1.06849	0.869198	#N/A	0.863654	#N/A	#N/A	#N/A	#N/A	#N/A	#N/A	#N/A	#N/A	#N/A	#N/A	#N/A	#N/A	#N/A	#N/A	7	ENSG00000242114	MTFP1	protein_coding	mitochondrial fission process 1 [Source:HGNC Symbol;Acc:HGNC:26945]
SLC29A1	#N/A	#N/A	#N/A	#N/A	0.268332	#N/A	#N/A	#N/A	#N/A	#N/A	#N/A	0.503522	#N/A	#N/A	#N/A	3.46833	#N/A	#N/A	#N/A	0.156364	3.47103	1.78688	3.49679	#N/A	#N/A	#N/A	#N/A	7	ENSG00000112759	SLC29A1	protein_coding	solute carrier family 29 member 1 (Augustine blood group) [Source:HGNC Symbol;Acc:HGNC:11003]
FAM98B	#N/A	#N/A	#N/A	#N/A	0.93622	1.35687	1.19157	1.22399	#N/A	1.24653	#N/A	#N/A	0.946008	#N/A	#N/A	#N/A	#N/A	#N/A	#N/A	5.45445	#N/A	#N/A	#N/A	#N/A	#N/A	#N/A	#N/A	7	ENSG00000171262	FAM98B	protein_coding	family with sequence similarity 98 member B [Source:HGNC Symbol;Acc:HGNC:26773]
#251076	#N/A	#N/A	#N/A	#N/A	0.121311	0.303196	#N/A	#N/A	#N/A	0.756501	0.220721	#N/A	0.261479	#N/A	#N/A	#N/A	#N/A	#N/A	#N/A	#N/A	2.45721	0.550777	#N/A	#N/A	#N/A	#N/A	#N/A	7	ENSG00000251076		lncRNA	novel transcript
MXD3	#N/A	#N/A	#N/A	#N/A	1.17676	#N/A	#N/A	#N/A	#N/A	#N/A	1.17033	#N/A	#N/A	#N/A	#N/A	#N/A	#N/A	#N/A	#N/A	0.156243	1.03574	0.948271	#N/A	0.922362	#N/A	1.14121	#N/A	7	ENSG00000213347	MXD3	protein_coding	MAX dimerization protein 3 [Source:HGNC Symbol;Acc:HGNC:14008]
PYHIN1	#N/A	#N/A	#N/A	#N/A	1.14716	3.04933	3.6809	#N/A	2.9166	2.63347	#N/A	#N/A	3.21301	#N/A	#N/A	#N/A	#N/A	#N/A	#N/A	1.93802	#N/A	#N/A	#N/A	#N/A	#N/A	#N/A	#N/A	7	ENSG00000163564	PYHIN1	protein_coding	pyrin and HIN domain family member 1 [Source:HGNC Symbol;Acc:HGNC:28894]
WDR90	#N/A	#N/A	#N/A	#N/A	0.180747	#N/A	#N/A	#N/A	0.18606	1.05278	#N/A	#N/A	0.959153	#N/A	#N/A	#N/A	#N/A	#N/A	#N/A	#N/A	0.905253	#N/A	#N/A	#N/A	0.686508	0.106789	#N/A	7	ENSG00000161996	WDR90	protein_coding	WD repeat domain 90 [Source:HGNC Symbol;Acc:HGNC:26960]
DHCR7	#N/A	#N/A	#N/A	#N/A	0.396687	1.7103	0.174402	#N/A	0.158662	3.65859	#N/A	#N/A	1.84873	#N/A	#N/A	#N/A	#N/A	#N/A	#N/A	#N/A	#N/A	#N/A	#N/A	#N/A	#N/A	0.0918448	#N/A	7	ENSG00000172893	DHCR7	protein_coding	7-dehydrocholesterol reductase [Source:HGNC Symbol;Acc:HGNC:2860]
FLT3	#N/A	#N/A	#N/A	#N/A	0.11267	#N/A	#N/A	#N/A	#N/A	#N/A	#N/A	0.189776	#N/A	#N/A	#N/A	#N/A	#N/A	#N/A	#N/A	#N/A	3.35981	0.298983	1.17065	0.667872	0.191314	#N/A	#N/A	7	ENSG00000122025	FLT3	protein_coding	fms related receptor tyrosine kinase 3 [Source:HGNC Symbol;Acc:HGNC:3765]
ATP2A3	#N/A	#N/A	#N/A	#N/A	#N/A	2.30369	1.78539	2.23326	2.77961	4.22778	1.88085	#N/A	3.3342	#N/A	#N/A	#N/A	#N/A	#N/A	#N/A	#N/A	#N/A	#N/A	#N/A	#N/A	#N/A	#N/A	#N/A	7	ENSG00000074370	ATP2A3	protein_coding	ATPase sarcoplasmic/endoplasmic reticulum Ca2+ transporting 3 [Source:HGNC Symbol;Acc:HGNC:813]
KHDC1-AS1	#N/A	#N/A	#N/A	#N/A	#N/A	4.25099	2.61591	1.48429	#N/A	4.04762	1.56161	#N/A	3.5344	#N/A	#N/A	#N/A	#N/A	#N/A	#N/A	0.305647	#N/A	#N/A	#N/A	#N/A	#N/A	#N/A	#N/A	7	ENSG00000229852	KHDC1-AS1	lncRNA	KHDC1 antisense RNA 1 [Source:HGNC Symbol;Acc:HGNC:55468]
SLC2A1	#N/A	#N/A	#N/A	#N/A	#N/A	3.99456	2.55166	1.50262	1.2488	4.43582	#N/A	#N/A	2.28772	#N/A	#N/A	#N/A	#N/A	#N/A	#N/A	0.514899	#N/A	#N/A	#N/A	#N/A	#N/A	#N/A	#N/A	7	ENSG00000117394	SLC2A1	protein_coding	solute carrier family 2 member 1 [Source:HGNC Symbol;Acc:HGNC:11005]
H1-3	#N/A	#N/A	#N/A	#N/A	#N/A	3.76768	2.63438	2.327	1.38809	1.04415	#N/A	#N/A	0.693333	#N/A	#N/A	#N/A	#N/A	#N/A	#N/A	0.349132	#N/A	#N/A	#N/A	#N/A	#N/A	#N/A	#N/A	7	ENSG00000124575	H1-3	protein_coding	H1.3 linker histone, cluster member [Source:HGNC Symbol;Acc:HGNC:4717]
PPM1K	#N/A	#N/A	#N/A	#N/A	#N/A	2.29672	2.69233	1.55831	#N/A	2.92527	0.705695	#N/A	1.56055	#N/A	#N/A	#N/A	#N/A	#N/A	#N/A	3.26137	#N/A	#N/A	#N/A	#N/A	#N/A	#N/A	#N/A	7	ENSG00000163644	PPM1K	protein_coding	protein phosphatase, Mg2+/Mn2+ dependent 1K [Source:HGNC Symbol;Acc:HGNC:25415]
LRBA	#N/A	#N/A	#N/A	#N/A	#N/A	1.24247	1.38938	1.22916	1.40308	1.01887	#N/A	#N/A	1.27025	#N/A	#N/A	#N/A	#N/A	#N/A	#N/A	5.80138	#N/A	#N/A	#N/A	#N/A	#N/A	#N/A	#N/A	7	ENSG00000198589	LRBA	protein_coding	LPS responsive beige-like anchor protein [Source:HGNC Symbol;Acc:HGNC:1742]
SLC38A1	#N/A	#N/A	#N/A	#N/A	#N/A	3.79876	5.72512	2.34414	4.92172	4.84869	#N/A	#N/A	2.55814	#N/A	#N/A	#N/A	#N/A	#N/A	#N/A	7.46886	#N/A	#N/A	#N/A	#N/A	#N/A	#N/A	#N/A	7	ENSG00000111371	SLC38A1	protein_coding	solute carrier family 38 member 1 [Source:HGNC Symbol;Acc:HGNC:13447]
MYEF2	#N/A	#N/A	#N/A	#N/A	#N/A	2.7214	0.391028	0.765585	0.224789	1.06122	#N/A	#N/A	2.26569	#N/A	#N/A	#N/A	#N/A	#N/A	#N/A	0.155887	#N/A	#N/A	#N/A	#N/A	#N/A	#N/A	#N/A	7	ENSG00000104177	MYEF2	protein_coding	myelin expression factor 2 [Source:HGNC Symbol;Acc:HGNC:17940]
RTTN	#N/A	#N/A	#N/A	#N/A	#N/A	1.37651	1.74933	1.09482	#N/A	0.830162	0.869248	#N/A	1.66091	#N/A	#N/A	#N/A	#N/A	#N/A	#N/A	5.7146	#N/A	#N/A	#N/A	#N/A	#N/A	#N/A	#N/A	7	ENSG00000176225	RTTN	protein_coding	rotatin [Source:HGNC Symbol;Acc:HGNC:18654]
SLC44A5	#N/A	#N/A	#N/A	#N/A	#N/A	2.72464	0.159405	0.143506	0.144615	0.893639	0.188048	#N/A	0.201944	#N/A	#N/A	#N/A	#N/A	#N/A	#N/A	#N/A	#N/A	#N/A	#N/A	#N/A	#N/A	#N/A	#N/A	7	ENSG00000137968	SLC44A5	protein_coding	solute carrier family 44 member 5 [Source:HGNC Symbol;Acc:HGNC:28524]
SPON1-AS1	#N/A	#N/A	#N/A	#N/A	#N/A	4.404	0.250919	0.247957	0.232331	2.28446	1.27089	#N/A	4.17608	#N/A	#N/A	#N/A	#N/A	#N/A	#N/A	#N/A	#N/A	#N/A	#N/A	#N/A	#N/A	#N/A	#N/A	7	ENSG00000254418	SPON1-AS1	lncRNA	SPON1 antisense RNA 1 [Source:HGNC Symbol;Acc:HGNC:53117]
SEPTIN1	#N/A	#N/A	#N/A	#N/A	#N/A	3.789	2.39227	2.13966	0.639275	4.2128	1.85936	#N/A	2.79167	#N/A	#N/A	#N/A	#N/A	#N/A	#N/A	#N/A	#N/A	#N/A	#N/A	#N/A	#N/A	#N/A	#N/A	7	ENSG00000180096	SEPTIN1	protein_coding	septin 1 [Source:HGNC Symbol;Acc:HGNC:2879]
SLC12A2	#N/A	#N/A	#N/A	#N/A	#N/A	1.30605	1.58576	1.85445	1.66071	0.935504	#N/A	#N/A	1.49867	#N/A	#N/A	#N/A	#N/A	#N/A	#N/A	1.11401	#N/A	#N/A	#N/A	#N/A	#N/A	#N/A	#N/A	7	ENSG00000064651	SLC12A2	protein_coding	solute carrier family 12 member 2 [Source:HGNC Symbol;Acc:HGNC:10911]
SPTBN1-AS2	#N/A	#N/A	#N/A	#N/A	#N/A	1.72202	0.186207	#N/A	0.164649	0.458407	0.279821	#N/A	0.433478	#N/A	#N/A	#N/A	#N/A	#N/A	#N/A	#N/A	#N/A	#N/A	#N/A	#N/A	0.765322	#N/A	#N/A	7	ENSG00000238018	SPTBN1-AS2	lncRNA	SPTBN1 antisense RNA 2 [Source:HGNC Symbol;Acc:HGNC:40563]
BCKDHB	#N/A	#N/A	#N/A	#N/A	#N/A	1.29736	1.13867	0.895902	1.21319	0.782306	#N/A	#N/A	1.15361	#N/A	#N/A	#N/A	#N/A	#N/A	#N/A	4.37113	#N/A	#N/A	#N/A	#N/A	#N/A	#N/A	#N/A	7	ENSG00000083123	BCKDHB	protein_coding	branched chain keto acid dehydrogenase E1 subunit beta [Source:HGNC Symbol;Acc:HGNC:987]
SLAMF6	#N/A	#N/A	#N/A	#N/A	#N/A	3.37766	0.456959	0.889406	0.438519	2.92107	1.42685	#N/A	3.35228	#N/A	#N/A	#N/A	#N/A	#N/A	#N/A	#N/A	#N/A	#N/A	#N/A	#N/A	#N/A	#N/A	#N/A	7	ENSG00000162739	SLAMF6	protein_coding	SLAM family member 6 [Source:HGNC Symbol;Acc:HGNC:21392]
SLC12A2-DT	#N/A	#N/A	#N/A	#N/A	#N/A	1.16618	1.04537	0.984066	3.12019	0.744513	#N/A	#N/A	0.75207	#N/A	#N/A	#N/A	#N/A	#N/A	#N/A	3.40338	#N/A	#N/A	#N/A	#N/A	#N/A	#N/A	#N/A	7	ENSG00000245937	SLC12A2-DT	lncRNA	SLC12A2 divergent transcript [Source:HGNC Symbol;Acc:HGNC:49565]
SEPTIN6	#N/A	#N/A	#N/A	#N/A	#N/A	1.13932	1.62657	1.2719	1.76651	0.902479	#N/A	#N/A	0.927714	#N/A	#N/A	#N/A	#N/A	#N/A	#N/A	3.13295	#N/A	#N/A	#N/A	#N/A	#N/A	#N/A	#N/A	7	ENSG00000125354	SEPTIN6	protein_coding	septin 6 [Source:HGNC Symbol;Acc:HGNC:15848]
NOP58	#N/A	#N/A	#N/A	#N/A	#N/A	1.029	1.06277	0.904934	1.55418	1.31662	#N/A	#N/A	1.06813	#N/A	#N/A	#N/A	#N/A	#N/A	#N/A	4.37826	#N/A	#N/A	#N/A	#N/A	#N/A	#N/A	#N/A	7	ENSG00000055044	NOP58	protein_coding	NOP58 ribonucleoprotein [Source:HGNC Symbol;Acc:HGNC:29926]
PCGF5	#N/A	#N/A	#N/A	#N/A	#N/A	1.11406	1.41604	1.05753	#N/A	#N/A	0.856872	#N/A	#N/A	#N/A	#N/A	#N/A	#N/A	0.803488	#N/A	1.62556	#N/A	#N/A	#N/A	#N/A	#N/A	0.689363	#N/A	7	ENSG00000180628	PCGF5	protein_coding	polycomb group ring finger 5 [Source:HGNC Symbol;Acc:HGNC:28264]
CCDC192	#N/A	#N/A	#N/A	#N/A	#N/A	3.53822	0.220789	0.20438	#N/A	1.87179	#N/A	#N/A	2.09812	#N/A	#N/A	1.16336	#N/A	#N/A	#N/A	#N/A	#N/A	#N/A	#N/A	#N/A	1.19971	#N/A	#N/A	7	ENSG00000230561	CCDC192	protein_coding	coiled-coil domain containing 192 [Source:HGNC Symbol;Acc:HGNC:49566]
CYFIP2	#N/A	#N/A	#N/A	#N/A	#N/A	1.65625	1.77412	1.43076	1.76298	#N/A	0.741212	#N/A	0.624881	#N/A	#N/A	#N/A	#N/A	#N/A	#N/A	3.37165	#N/A	#N/A	#N/A	#N/A	#N/A	#N/A	#N/A	7	ENSG00000055163	CYFIP2	protein_coding	cytoplasmic FMR1 interacting protein 2 [Source:HGNC Symbol;Acc:HGNC:13760]
MRPL36	#N/A	#N/A	#N/A	#N/A	#N/A	2.0055	#N/A	#N/A	#N/A	0.707143	#N/A	#N/A	#N/A	1.37378	0.624882	#N/A	#N/A	#N/A	#N/A	#N/A	1.33414	0.568185	1.21496	#N/A	#N/A	#N/A	#N/A	7	ENSG00000171421	MRPL36	protein_coding	mitochondrial ribosomal protein L36 [Source:HGNC Symbol;Acc:HGNC:14490]
#286753	#N/A	#N/A	#N/A	#N/A	#N/A	3.12806	0.825631	1.01001	#N/A	1.90748	1.73628	#N/A	2.92613	#N/A	#N/A	#N/A	#N/A	#N/A	#N/A	0.378033	#N/A	#N/A	#N/A	#N/A	#N/A	#N/A	#N/A	7	ENSG00000286753		lncRNA	novel transcript, antisense to ICE1
ARHGEF12	#N/A	#N/A	#N/A	#N/A	#N/A	1.61673	1.6265	#N/A	1.84854	1.15795	1.19207	#N/A	2.22345	#N/A	#N/A	#N/A	#N/A	#N/A	#N/A	#N/A	0.496218	#N/A	#N/A	#N/A	#N/A	#N/A	#N/A	7	ENSG00000196914	ARHGEF12	protein_coding	Rho guanine nucleotide exchange factor 12 [Source:HGNC Symbol;Acc:HGNC:14193]
KLHL32	#N/A	#N/A	#N/A	#N/A	#N/A	3.86299	1.50459	1.23637	#N/A	2.42496	1.33404	#N/A	4.5816	#N/A	#N/A	#N/A	#N/A	#N/A	#N/A	0.392974	#N/A	#N/A	#N/A	#N/A	#N/A	#N/A	#N/A	7	ENSG00000186231	KLHL32	protein_coding	kelch like family member 32 [Source:HGNC Symbol;Acc:HGNC:21221]
HACD3	#N/A	#N/A	#N/A	#N/A	#N/A	1.40661	2.04758	1.41777	1.5783	1.13503	#N/A	#N/A	1.03923	#N/A	#N/A	#N/A	#N/A	#N/A	#N/A	1.80919	#N/A	#N/A	#N/A	#N/A	#N/A	#N/A	#N/A	7	ENSG00000074696	HACD3	protein_coding	3-hydroxyacyl-CoA dehydratase 3 [Source:HGNC Symbol;Acc:HGNC:24175]
VSIG1	#N/A	#N/A	#N/A	#N/A	#N/A	1.84264	0.186633	0.130495	#N/A	1.31152	0.715312	#N/A	1.1211	#N/A	#N/A	#N/A	#N/A	#N/A	#N/A	0.102685	#N/A	#N/A	#N/A	#N/A	#N/A	#N/A	#N/A	7	ENSG00000101842	VSIG1	protein_coding	V-set and immunoglobulin domain containing 1 [Source:HGNC Symbol;Acc:HGNC:28675]
NIPAL3	#N/A	#N/A	#N/A	#N/A	#N/A	1.3325	1.53429	1.36867	2.29536	1.26665	#N/A	#N/A	1.07607	#N/A	#N/A	#N/A	#N/A	#N/A	#N/A	1.21254	#N/A	#N/A	#N/A	#N/A	#N/A	#N/A	#N/A	7	ENSG00000001461	NIPAL3	protein_coding	NIPA like domain containing 3 [Source:HGNC Symbol;Acc:HGNC:25233]
DOCK9	#N/A	#N/A	#N/A	#N/A	#N/A	3.91511	2.58617	#N/A	3.57075	2.95954	1.03435	#N/A	3.70795	#N/A	#N/A	#N/A	#N/A	#N/A	#N/A	2.79752	#N/A	#N/A	#N/A	#N/A	#N/A	#N/A	#N/A	7	ENSG00000088387	DOCK9	protein_coding	dedicator of cytokinesis 9 [Source:HGNC Symbol;Acc:HGNC:14132]
#258181	#N/A	#N/A	#N/A	#N/A	#N/A	2.6018	#N/A	0.212316	0.213377	2.67992	1.12974	#N/A	4.11179	#N/A	#N/A	#N/A	#N/A	#N/A	#N/A	0.137769	#N/A	#N/A	#N/A	#N/A	#N/A	#N/A	#N/A	7	ENSG00000258181		lncRNA	novel transcript
PGM2L1	#N/A	#N/A	#N/A	#N/A	#N/A	1.61051	1.43023	#N/A	1.33943	2.06859	0.964238	#N/A	1.44515	#N/A	#N/A	#N/A	#N/A	#N/A	#N/A	0.292929	#N/A	#N/A	#N/A	#N/A	#N/A	#N/A	#N/A	7	ENSG00000165434	PGM2L1	protein_coding	phosphoglucomutase 2 like 1 [Source:HGNC Symbol;Acc:HGNC:20898]
FAM83D	#N/A	#N/A	#N/A	#N/A	#N/A	1.42351	0.195558	0.139575	0.178975	0.954329	0.510125	#N/A	0.777233	#N/A	#N/A	#N/A	#N/A	#N/A	#N/A	#N/A	#N/A	#N/A	#N/A	#N/A	#N/A	#N/A	#N/A	7	ENSG00000101447	FAM83D	protein_coding	family with sequence similarity 83 member D [Source:HGNC Symbol;Acc:HGNC:16122]
NFATC2	#N/A	#N/A	#N/A	#N/A	#N/A	3.72935	3.61693	2.60961	2.83226	3.50356	#N/A	#N/A	2.28958	#N/A	#N/A	#N/A	#N/A	#N/A	#N/A	1.73254	#N/A	#N/A	#N/A	#N/A	#N/A	#N/A	#N/A	7	ENSG00000101096	NFATC2	protein_coding	nuclear factor of activated T cells 2 [Source:HGNC Symbol;Acc:HGNC:7776]
SGCE	#N/A	#N/A	#N/A	#N/A	#N/A	1.73476	1.46303	1.6592	2.3737	0.935097	#N/A	#N/A	2.64186	#N/A	#N/A	#N/A	#N/A	#N/A	#N/A	1.37268	#N/A	#N/A	#N/A	#N/A	#N/A	#N/A	#N/A	7	ENSG00000127990	SGCE	protein_coding	sarcoglycan epsilon [Source:HGNC Symbol;Acc:HGNC:10808]
PDE7A	#N/A	#N/A	#N/A	#N/A	#N/A	1.00041	1.21154	0.898636	1.14204	1.84841	#N/A	#N/A	1.09705	#N/A	#N/A	#N/A	#N/A	#N/A	#N/A	8.88176	#N/A	#N/A	#N/A	#N/A	#N/A	#N/A	#N/A	7	ENSG00000205268	PDE7A	protein_coding	phosphodiesterase 7A [Source:HGNC Symbol;Acc:HGNC:8791]
USP9Y	#N/A	#N/A	#N/A	#N/A	#N/A	1.64015	1.15829	#N/A	0.151391	1.32763	#N/A	#N/A	0.49563	#N/A	#N/A	#N/A	#N/A	#N/A	#N/A	0.135472	#N/A	0.0100981	#N/A	#N/A	#N/A	#N/A	#N/A	7	ENSG00000114374	USP9Y	protein_coding	ubiquitin specific peptidase 9 Y-linked [Source:HGNC Symbol;Acc:HGNC:12633]
CHIC1	#N/A	#N/A	#N/A	#N/A	#N/A	1.8286	2.79602	#N/A	1.11716	1.05735	1.18322	#N/A	1.93686	#N/A	#N/A	#N/A	#N/A	#N/A	#N/A	0.661418	#N/A	#N/A	#N/A	#N/A	#N/A	#N/A	#N/A	7	ENSG00000204116	CHIC1	protein_coding	cysteine rich hydrophobic domain 1 [Source:HGNC Symbol;Acc:HGNC:1934]
DMWD	#N/A	#N/A	#N/A	#N/A	#N/A	2.35854	#N/A	2.6217	#N/A	#N/A	2.13024	#N/A	0.961	#N/A	#N/A	#N/A	#N/A	2.00325	#N/A	0.835193	0.924323	#N/A	#N/A	#N/A	#N/A	#N/A	#N/A	7	ENSG00000185800	DMWD	protein_coding	DM1 locus, WD repeat containing [Source:HGNC Symbol;Acc:HGNC:2936]
RBL1	#N/A	#N/A	#N/A	#N/A	#N/A	1.09852	1.71633	1.0112	1.22963	1.084	#N/A	#N/A	1.01654	#N/A	#N/A	#N/A	#N/A	#N/A	#N/A	3.92359	#N/A	#N/A	#N/A	#N/A	#N/A	#N/A	#N/A	7	ENSG00000080839	RBL1	protein_coding	RB transcriptional corepressor like 1 [Source:HGNC Symbol;Acc:HGNC:9893]
CD81	#N/A	#N/A	#N/A	#N/A	#N/A	3.16416	2.23866	1.46592	1.0561	#N/A	1.31479	#N/A	#N/A	#N/A	#N/A	#N/A	#N/A	1.16503	#N/A	0.28918	#N/A	#N/A	#N/A	#N/A	#N/A	#N/A	#N/A	7	ENSG00000110651	CD81	protein_coding	CD81 molecule [Source:HGNC Symbol;Acc:HGNC:1701]
TARS3	#N/A	#N/A	#N/A	#N/A	#N/A	1.30223	1.58881	0.835812	#N/A	0.748933	1.14791	#N/A	1.26736	#N/A	#N/A	#N/A	#N/A	#N/A	#N/A	3.09828	#N/A	#N/A	#N/A	#N/A	#N/A	#N/A	#N/A	7	ENSG00000185418	TARS3	protein_coding	threonyl-tRNA synthetase 3 [Source:HGNC Symbol;Acc:HGNC:24728]
BCAS4	#N/A	#N/A	#N/A	#N/A	#N/A	2.67716	1.61898	0.771037	0.460123	1.9489	#N/A	#N/A	3.14264	#N/A	#N/A	#N/A	#N/A	#N/A	#N/A	0.310816	#N/A	#N/A	#N/A	#N/A	#N/A	#N/A	#N/A	7	ENSG00000124243	BCAS4	protein_coding	breast carcinoma amplified sequence 4 [Source:HGNC Symbol;Acc:HGNC:14367]
KIF21B	#N/A	#N/A	#N/A	#N/A	#N/A	1.63219	1.90714	1.19665	0.823316	#N/A	2.18016	#N/A	0.917506	#N/A	#N/A	#N/A	#N/A	#N/A	#N/A	0.462192	#N/A	#N/A	#N/A	#N/A	#N/A	#N/A	#N/A	7	ENSG00000116852	KIF21B	protein_coding	kinesin family member 21B [Source:HGNC Symbol;Acc:HGNC:29442]
NRCAM	#N/A	#N/A	#N/A	#N/A	#N/A	0.264499	#N/A	#N/A	#N/A	0.242479	#N/A	#N/A	0.227684	#N/A	#N/A	0.57682	#N/A	#N/A	#N/A	#N/A	#N/A	#N/A	1.10278	0.857781	#N/A	0.110855	#N/A	7	ENSG00000091129	NRCAM	protein_coding	neuronal cell adhesion molecule [Source:HGNC Symbol;Acc:HGNC:7994]
HLTF	#N/A	#N/A	#N/A	#N/A	#N/A	1.33384	1.64902	1.85431	5.65725	1.39211	#N/A	#N/A	1.10155	#N/A	#N/A	#N/A	#N/A	#N/A	#N/A	1.20301	#N/A	#N/A	#N/A	#N/A	#N/A	#N/A	#N/A	7	ENSG00000071794	HLTF	protein_coding	helicase like transcription factor [Source:HGNC Symbol;Acc:HGNC:11099]
ODF2L	#N/A	#N/A	#N/A	#N/A	#N/A	1.3532	2.34676	1.29085	3.15311	#N/A	0.735912	#N/A	1.34994	#N/A	#N/A	#N/A	#N/A	#N/A	#N/A	1.91495	#N/A	#N/A	#N/A	#N/A	#N/A	#N/A	#N/A	7	ENSG00000122417	ODF2L	protein_coding	outer dense fiber of sperm tails 2 like [Source:HGNC Symbol;Acc:HGNC:29225]
MSH2	#N/A	#N/A	#N/A	#N/A	#N/A	1.29707	1.90227	1.25726	#N/A	0.599852	1.05103	#N/A	1.3704	#N/A	#N/A	#N/A	#N/A	#N/A	#N/A	0.281289	#N/A	#N/A	#N/A	#N/A	#N/A	#N/A	#N/A	7	ENSG00000095002	MSH2	protein_coding	mutS homolog 2 [Source:HGNC Symbol;Acc:HGNC:7325]
MRPL40	#N/A	#N/A	#N/A	#N/A	#N/A	2.14672	#N/A	#N/A	#N/A	#N/A	#N/A	#N/A	#N/A	1.38981	0.441791	#N/A	#N/A	0.154196	#N/A	#N/A	1.22384	1.18551	1.62881	#N/A	#N/A	#N/A	#N/A	7	ENSG00000185608	MRPL40	protein_coding	mitochondrial ribosomal protein L40 [Source:HGNC Symbol;Acc:HGNC:14491]
ARL1	#N/A	#N/A	#N/A	#N/A	#N/A	1.69252	2.32743	1.80127	1.03251	0.821578	#N/A	#N/A	#N/A	0.92515	#N/A	#N/A	#N/A	#N/A	#N/A	0.250656	#N/A	#N/A	#N/A	#N/A	#N/A	#N/A	#N/A	7	ENSG00000120805	ARL1	protein_coding	ADP ribosylation factor like GTPase 1 [Source:HGNC Symbol;Acc:HGNC:692]
#286619	#N/A	#N/A	#N/A	#N/A	#N/A	1.95018	0.20969	#N/A	#N/A	1.19828	1.39465	#N/A	2.50014	#N/A	#N/A	#N/A	#N/A	0.347864	#N/A	0.123169	#N/A	#N/A	#N/A	#N/A	#N/A	#N/A	#N/A	7	ENSG00000286619		lncRNA	novel transcript, antisense to PM20D1
MRPS12#128626	#N/A	#N/A	#N/A	#N/A	#N/A	2.20151	0.446225	#N/A	#N/A	#N/A	#N/A	#N/A	#N/A	1.1804	0.607034	#N/A	#N/A	0.508233	#N/A	#N/A	0.95289	#N/A	1.07113	#N/A	#N/A	#N/A	#N/A	7	ENSG00000128626	MRPS12	protein_coding	mitochondrial ribosomal protein S12 [Source:HGNC Symbol;Acc:HGNC:10380]
MREG	#N/A	#N/A	#N/A	#N/A	#N/A	1.7081	2.11471	3.21265	1.83865	2.61929	2.34641	#N/A	2.91581	#N/A	#N/A	#N/A	#N/A	#N/A	#N/A	#N/A	#N/A	#N/A	#N/A	#N/A	#N/A	#N/A	#N/A	7	ENSG00000118242	MREG	protein_coding	melanoregulin [Source:HGNC Symbol;Acc:HGNC:25478]
FBXO4	#N/A	#N/A	#N/A	#N/A	#N/A	1.63342	2.22096	#N/A	1.29657	#N/A	#N/A	#N/A	1.10184	0.914422	0.78896	#N/A	#N/A	#N/A	#N/A	0.642635	#N/A	#N/A	#N/A	#N/A	#N/A	#N/A	#N/A	7	ENSG00000151876	FBXO4	protein_coding	F-box protein 4 [Source:HGNC Symbol;Acc:HGNC:13583]
ZNF10	#N/A	#N/A	#N/A	#N/A	#N/A	1.27883	1.03156	0.884645	0.825314	1.77823	#N/A	#N/A	1.11536	#N/A	#N/A	#N/A	#N/A	#N/A	#N/A	0.301932	#N/A	#N/A	#N/A	#N/A	#N/A	#N/A	#N/A	7	ENSG00000256223	ZNF10	protein_coding	zinc finger protein 10 [Source:HGNC Symbol;Acc:HGNC:12879]
SNRPF	#N/A	#N/A	#N/A	#N/A	#N/A	1.47917	1.26806	#N/A	#N/A	1.26934	#N/A	#N/A	#N/A	0.940629	#N/A	#N/A	#N/A	1.56542	#N/A	0.257634	#N/A	#N/A	0.713914	#N/A	#N/A	#N/A	#N/A	7	ENSG00000139343	SNRPF	protein_coding	small nuclear ribonucleoprotein polypeptide F [Source:HGNC Symbol;Acc:HGNC:11162]
SELENOM	#N/A	#N/A	#N/A	#N/A	#N/A	0.614001	0.166123	0.159775	#N/A	0.49537	0.244922	#N/A	#N/A	#N/A	#N/A	0.992748	#N/A	#N/A	#N/A	0.100951	#N/A	#N/A	#N/A	#N/A	#N/A	#N/A	#N/A	7	ENSG00000198832	SELENOM	protein_coding	selenoprotein M [Source:HGNC Symbol;Acc:HGNC:30397]
SUPT3H	#N/A	#N/A	#N/A	#N/A	#N/A	0.89213	1.02344	0.988348	1.16408	0.589658	#N/A	#N/A	0.814418	#N/A	#N/A	#N/A	#N/A	#N/A	#N/A	5.0106	#N/A	#N/A	#N/A	#N/A	#N/A	#N/A	#N/A	7	ENSG00000196284	SUPT3H	protein_coding	SPT3 homolog, SAGA and STAGA complex component [Source:HGNC Symbol;Acc:HGNC:11466]
CLEC2D	#N/A	#N/A	#N/A	#N/A	#N/A	0.972066	0.979833	0.868503	1.08989	1.27518	#N/A	#N/A	1.38325	#N/A	#N/A	#N/A	#N/A	#N/A	#N/A	3.94469	#N/A	#N/A	#N/A	#N/A	#N/A	#N/A	#N/A	7	ENSG00000069493	CLEC2D	protein_coding	C-type lectin domain family 2 member D [Source:HGNC Symbol;Acc:HGNC:14351]
CD200	#N/A	#N/A	#N/A	#N/A	#N/A	0.201138	#N/A	#N/A	#N/A	0.172812	#N/A	0.0951815	0.116061	#N/A	#N/A	0.0960378	#N/A	#N/A	#N/A	#N/A	#N/A	#N/A	0.152036	0.0756779	#N/A	#N/A	#N/A	7	ENSG00000091972	CD200	protein_coding	CD200 molecule [Source:HGNC Symbol;Acc:HGNC:7203]
FBXO44	#N/A	#N/A	#N/A	#N/A	#N/A	1.94739	2.61126	2.13488	3.51932	2.4868	#N/A	#N/A	2.19022	#N/A	#N/A	#N/A	#N/A	#N/A	#N/A	0.683016	#N/A	#N/A	#N/A	#N/A	#N/A	#N/A	#N/A	7	ENSG00000132879	FBXO44	protein_coding	F-box protein 44 [Source:HGNC Symbol;Acc:HGNC:24847]
KIZ	#N/A	#N/A	#N/A	#N/A	#N/A	0.954564	#N/A	1.15091	1.54843	0.67899	1.37922	#N/A	0.997526	#N/A	#N/A	#N/A	#N/A	#N/A	#N/A	3.17721	#N/A	#N/A	#N/A	#N/A	#N/A	#N/A	#N/A	7	ENSG00000088970	KIZ	protein_coding	kizuna centrosomal protein [Source:HGNC Symbol;Acc:HGNC:15865]
ACAP1#072818	#N/A	#N/A	#N/A	#N/A	#N/A	0.909846	1.00423	0.977829	1.26559	3.39252	#N/A	#N/A	1.51007	#N/A	#N/A	#N/A	#N/A	#N/A	#N/A	2.40407	#N/A	#N/A	#N/A	#N/A	#N/A	#N/A	#N/A	7	ENSG00000072818	ACAP1	protein_coding	ArfGAP with coiled-coil, ankyrin repeat and PH domains 1 [Source:HGNC Symbol;Acc:HGNC:16467]
EPB41	#N/A	#N/A	#N/A	#N/A	#N/A	0.601428	0.594356	0.668026	0.795786	1.20582	#N/A	#N/A	0.987677	#N/A	#N/A	#N/A	#N/A	#N/A	#N/A	6.95911	#N/A	#N/A	#N/A	#N/A	#N/A	#N/A	#N/A	7	ENSG00000159023	EPB41	protein_coding	erythrocyte membrane protein band 4.1 [Source:HGNC Symbol;Acc:HGNC:3377]
EFCAB7	#N/A	#N/A	#N/A	#N/A	#N/A	1.74885	1.09478	1.32443	0.410714	1.40084	1.45512	#N/A	1.83496	#N/A	#N/A	#N/A	#N/A	#N/A	#N/A	#N/A	#N/A	#N/A	#N/A	#N/A	#N/A	#N/A	#N/A	7	ENSG00000203965	EFCAB7	protein_coding	EF-hand calcium binding domain 7 [Source:HGNC Symbol;Acc:HGNC:29379]
VRK1	#N/A	#N/A	#N/A	#N/A	#N/A	0.898408	0.924955	0.978326	1.1959	#N/A	0.761775	#N/A	0.775523	#N/A	#N/A	#N/A	#N/A	#N/A	#N/A	2.22897	#N/A	#N/A	#N/A	#N/A	#N/A	#N/A	#N/A	7	ENSG00000100749	VRK1	protein_coding	VRK serine/threonine kinase 1 [Source:HGNC Symbol;Acc:HGNC:12718]
NEK1	#N/A	#N/A	#N/A	#N/A	#N/A	0.821038	0.834536	0.771658	#N/A	0.820864	0.697582	#N/A	1.01207	#N/A	#N/A	#N/A	#N/A	#N/A	#N/A	6.57321	#N/A	#N/A	#N/A	#N/A	#N/A	#N/A	#N/A	7	ENSG00000137601	NEK1	protein_coding	NIMA related kinase 1 [Source:HGNC Symbol;Acc:HGNC:7744]
NUP62CL	#N/A	#N/A	#N/A	#N/A	#N/A	2.01992	#N/A	0.179383	#N/A	#N/A	#N/A	0.245967	0.644319	#N/A	#N/A	1.23396	#N/A	0.148147	#N/A	#N/A	#N/A	#N/A	1.31402	#N/A	#N/A	#N/A	#N/A	7	ENSG00000198088	NUP62CL	protein_coding	nucleoporin 62 C-terminal like [Source:HGNC Symbol;Acc:HGNC:25960]
MED17	#N/A	#N/A	#N/A	#N/A	#N/A	0.840662	0.780494	#N/A	1.09069	#N/A	0.561161	#N/A	0.963749	#N/A	#N/A	#N/A	#N/A	#N/A	#N/A	5.27107	#N/A	#N/A	#N/A	#N/A	#N/A	0.640338	#N/A	7	ENSG00000042429	MED17	protein_coding	mediator complex subunit 17 [Source:HGNC Symbol;Acc:HGNC:2375]
ECE1-AS1	#N/A	#N/A	#N/A	#N/A	#N/A	0.10599	#N/A	#N/A	#N/A	0.165724	0.123303	#N/A	0.0985095	#N/A	#N/A	0.21667	0.0852397	#N/A	#N/A	#N/A	#N/A	#N/A	0.41564	#N/A	#N/A	#N/A	#N/A	7	ENSG00000231105	ECE1-AS1	lncRNA	ECE1 antisense RNA 1 [Source:HGNC Symbol;Acc:HGNC:40203]
DDX6	#N/A	#N/A	#N/A	#N/A	#N/A	0.652641	0.956366	0.79238	1.14893	#N/A	0.528831	#N/A	0.441708	#N/A	#N/A	#N/A	#N/A	#N/A	#N/A	5.96603	#N/A	#N/A	#N/A	#N/A	#N/A	#N/A	#N/A	7	ENSG00000110367	DDX6	protein_coding	DEAD-box helicase 6 [Source:HGNC Symbol;Acc:HGNC:2747]
FSIP2	#N/A	#N/A	#N/A	#N/A	#N/A	0.639674	#N/A	#N/A	#N/A	0.52747	#N/A	#N/A	0.131413	#N/A	#N/A	#N/A	0.0948262	#N/A	#N/A	#N/A	#N/A	#N/A	0.31084	#N/A	0.143504	0.0721829	#N/A	7	ENSG00000188738	FSIP2	protein_coding	fibrous sheath interacting protein 2 [Source:HGNC Symbol;Acc:HGNC:21675]
#233367	#N/A	#N/A	#N/A	#N/A	#N/A	0.990623	0.899025	0.960465	1.58859	#N/A	#N/A	#N/A	2.20776	#N/A	#N/A	#N/A	#N/A	#N/A	#N/A	2.78964	#N/A	#N/A	#N/A	#N/A	0.717639	#N/A	#N/A	7	ENSG00000233367		lncRNA	novel transcript
LINC02777	#N/A	#N/A	#N/A	#N/A	#N/A	0.685429	#N/A	#N/A	#N/A	0.21095	0.178004	#N/A	0.17157	#N/A	#N/A	#N/A	#N/A	0.106042	#N/A	#N/A	0.788734	0.5543	#N/A	#N/A	#N/A	#N/A	#N/A	7	ENSG00000232453	LINC02777	lncRNA	long intergenic non-protein coding RNA 2777 [Source:HGNC Symbol;Acc:HGNC:54297]
LBR	#N/A	#N/A	#N/A	#N/A	#N/A	0.737847	#N/A	0.863818	0.905503	0.935063	#N/A	#N/A	#N/A	0.555994	#N/A	#N/A	#N/A	0.922431	#N/A	3.54721	#N/A	#N/A	#N/A	#N/A	#N/A	#N/A	#N/A	7	ENSG00000143815	LBR	protein_coding	lamin B receptor [Source:HGNC Symbol;Acc:HGNC:6518]
#275119	#N/A	#N/A	#N/A	#N/A	#N/A	0.698455	#N/A	#N/A	1.47097	#N/A	#N/A	#N/A	0.599661	#N/A	#N/A	#N/A	#N/A	#N/A	#N/A	0.581484	0.392094	#N/A	#N/A	0.585234	0.575135	#N/A	#N/A	7	ENSG00000275119		lncRNA	novel transcript
#274964	#N/A	#N/A	#N/A	#N/A	#N/A	0.307261	#N/A	#N/A	#N/A	0.217817	0.110785	#N/A	0.177654	#N/A	#N/A	#N/A	#N/A	#N/A	#N/A	#N/A	1.21737	#N/A	#N/A	#N/A	0.163971	0.100146	#N/A	7	ENSG00000274964		lncRNA	novel transcript, sense intronic to BICD1
MRPL22	#N/A	#N/A	#N/A	#N/A	#N/A	0.975837	1.27603	1.80428	1.43141	#N/A	#N/A	#N/A	#N/A	0.844779	#N/A	#N/A	#N/A	#N/A	#N/A	0.961007	0.558667	#N/A	#N/A	#N/A	#N/A	#N/A	#N/A	7	ENSG00000082515	MRPL22	protein_coding	mitochondrial ribosomal protein L22 [Source:HGNC Symbol;Acc:HGNC:14480]
#279467	#N/A	#N/A	#N/A	#N/A	#N/A	0.145514	#N/A	#N/A	#N/A	#N/A	#N/A	#N/A	0.115895	#N/A	0.0623235	0.103726	#N/A	#N/A	#N/A	#N/A	0.546189	0.0818499	#N/A	0.228636	#N/A	#N/A	#N/A	7	ENSG00000279467		lncRNA	novel transcript, antisense to SLC2A11
PRH1#231887	#N/A	#N/A	#N/A	#N/A	#N/A	0.784633	1.0511	0.877006	1.11245	0.833295	#N/A	#N/A	1.03222	#N/A	#N/A	#N/A	#N/A	#N/A	#N/A	2.9848	#N/A	#N/A	#N/A	#N/A	#N/A	#N/A	#N/A	7	ENSG00000231887	PRH1	protein_coding	proline rich protein HaeIII subfamily 1 [Source:HGNC Symbol;Acc:HGNC:9366]
MBIP	#N/A	#N/A	#N/A	#N/A	#N/A	1.16926	#N/A	#N/A	#N/A	0.952308	#N/A	0.999261	0.913345	0.632632	0.917903	#N/A	#N/A	#N/A	#N/A	1.15896	#N/A	#N/A	#N/A	#N/A	#N/A	#N/A	#N/A	7	ENSG00000151332	MBIP	protein_coding	MAP3K12 binding inhibitory protein 1 [Source:HGNC Symbol;Acc:HGNC:20427]
NEIL1	#N/A	#N/A	#N/A	#N/A	#N/A	1.36397	#N/A	#N/A	#N/A	2.0714	1.32345	#N/A	2.27295	#N/A	#N/A	#N/A	#N/A	#N/A	#N/A	0.21174	#N/A	1.00483	#N/A	#N/A	#N/A	1.56882	#N/A	7	ENSG00000140398	NEIL1	protein_coding	nei like DNA glycosylase 1 [Source:HGNC Symbol;Acc:HGNC:18448]
COL10A1	#N/A	#N/A	#N/A	#N/A	#N/A	1.34386	0.957732	#N/A	0.531326	0.886764	#N/A	#N/A	3.25795	#N/A	#N/A	#N/A	#N/A	#N/A	#N/A	0.161482	#N/A	#N/A	#N/A	#N/A	1.40553	#N/A	#N/A	7	ENSG00000123500	COL10A1	protein_coding	collagen type X alpha 1 chain [Source:HGNC Symbol;Acc:HGNC:2185]
GABARAPL2	#N/A	#N/A	#N/A	#N/A	#N/A	1.20716	2.23037	#N/A	#N/A	0.839934	#N/A	#N/A	#N/A	1.06875	#N/A	#N/A	#N/A	2.15776	#N/A	#N/A	1.23425	#N/A	1.18956	#N/A	#N/A	#N/A	#N/A	7	ENSG00000034713	GABARAPL2	protein_coding	GABA type A receptor associated protein like 2 [Source:HGNC Symbol;Acc:HGNC:13291]
#286808	#N/A	#N/A	#N/A	#N/A	#N/A	1.23851	1.21176	#N/A	1.10684	0.874471	#N/A	#N/A	2.58646	#N/A	#N/A	#N/A	#N/A	#N/A	#N/A	0.357973	#N/A	#N/A	#N/A	#N/A	0.623239	#N/A	#N/A	7	ENSG00000286808		lncRNA	novel transcript, antisense to POLR3E
SNHG14	#N/A	#N/A	#N/A	#N/A	#N/A	0.775006	0.871171	1.02738	1.92935	0.486826	#N/A	#N/A	1.95619	#N/A	#N/A	#N/A	#N/A	#N/A	#N/A	5.12641	#N/A	#N/A	#N/A	#N/A	#N/A	#N/A	#N/A	7	ENSG00000224078	SNHG14	lncRNA	small nucleolar RNA host gene 14 [Source:HGNC Symbol;Acc:HGNC:37462]
EPHA4	#N/A	#N/A	#N/A	#N/A	#N/A	1.45329	0.209633	#N/A	0.241453	0.811923	0.747987	#N/A	1.93482	#N/A	#N/A	#N/A	#N/A	#N/A	#N/A	0.321081	#N/A	#N/A	#N/A	#N/A	#N/A	#N/A	#N/A	7	ENSG00000116106	EPHA4	protein_coding	EPH receptor A4 [Source:HGNC Symbol;Acc:HGNC:3388]
#287093	#N/A	#N/A	#N/A	#N/A	#N/A	1.55711	0.331498	0.276626	0.320802	2.8289	#N/A	#N/A	1.34216	#N/A	#N/A	#N/A	#N/A	#N/A	#N/A	0.145738	#N/A	#N/A	#N/A	#N/A	#N/A	#N/A	#N/A	7	ENSG00000287093		lncRNA	novel transcript
PJVK	#N/A	#N/A	#N/A	#N/A	#N/A	1.70872	#N/A	#N/A	#N/A	2.85751	#N/A	#N/A	1.39806	1.23817	#N/A	1.61887	#N/A	#N/A	#N/A	#N/A	#N/A	#N/A	#N/A	#N/A	1.4371	0.475481	#N/A	7	ENSG00000204311	PJVK	protein_coding	pejvakin [Source:HGNC Symbol;Acc:HGNC:29502]
REM2	#N/A	#N/A	#N/A	#N/A	#N/A	0.587729	#N/A	#N/A	#N/A	0.448571	0.205255	0.174307	0.411111	#N/A	#N/A	#N/A	0.121656	#N/A	#N/A	#N/A	#N/A	#N/A	#N/A	1.36994	#N/A	#N/A	#N/A	7	ENSG00000139890	REM2	protein_coding	RRAD and GEM like GTPase 2 [Source:HGNC Symbol;Acc:HGNC:20248]
MT-ND6	#N/A	#N/A	#N/A	#N/A	#N/A	0.70245	0.866961	0.867476	1.18254	#N/A	#N/A	#N/A	0.979257	#N/A	#N/A	#N/A	#N/A	1.27855	#N/A	4.76839	#N/A	#N/A	#N/A	#N/A	#N/A	#N/A	#N/A	7	ENSG00000198695	MT-ND6	protein_coding	mitochondrially encoded NADH:ubiquinone oxidoreductase core subunit 6 [Source:HGNC Symbol;Acc:HGNC:7462]
ARMCX2	#N/A	#N/A	#N/A	#N/A	#N/A	0.0938293	#N/A	#N/A	#N/A	#N/A	#N/A	0.0829235	#N/A	0.314828	#N/A	0.12133	#N/A	#N/A	#N/A	#N/A	#N/A	0.111048	0.125269	0.0823863	#N/A	#N/A	#N/A	7	ENSG00000184867	ARMCX2	protein_coding	armadillo repeat containing X-linked 2 [Source:HGNC Symbol;Acc:HGNC:16869]
TMEM59	#N/A	#N/A	#N/A	#N/A	#N/A	1.05846	0.89056	0.853752	1.21367	#N/A	#N/A	#N/A	#N/A	0.679771	#N/A	#N/A	#N/A	1.04763	#N/A	2.61692	#N/A	#N/A	#N/A	#N/A	#N/A	#N/A	#N/A	7	ENSG00000116209	TMEM59	protein_coding	transmembrane protein 59 [Source:HGNC Symbol;Acc:HGNC:1239]
HTR3A	#N/A	#N/A	#N/A	#N/A	#N/A	0.0598011	#N/A	#N/A	#N/A	#N/A	#N/A	#N/A	#N/A	0.0472048	#N/A	0.0536262	#N/A	#N/A	#N/A	#N/A	0.0434538	0.0430664	0.0638022	0.0616654	#N/A	#N/A	#N/A	7	ENSG00000166736	HTR3A	protein_coding	5-hydroxytryptamine receptor 3A [Source:HGNC Symbol;Acc:HGNC:5297]
RPS27	#N/A	#N/A	#N/A	#N/A	#N/A	1.58851	2.8795	0.80587	#N/A	#N/A	#N/A	#N/A	#N/A	1.65013	#N/A	#N/A	#N/A	4.02703	#N/A	1.05219	#N/A	#N/A	0.910104	#N/A	#N/A	#N/A	#N/A	7	ENSG00000177954	RPS27	protein_coding	ribosomal protein S27 [Source:HGNC Symbol;Acc:HGNC:10416]
TSGA10	#N/A	#N/A	#N/A	#N/A	#N/A	1.38146	1.95484	1.54073	1.55549	2.30427	#N/A	#N/A	2.09049	#N/A	#N/A	#N/A	#N/A	#N/A	#N/A	0.703021	#N/A	#N/A	#N/A	#N/A	#N/A	#N/A	#N/A	7	ENSG00000135951	TSGA10	protein_coding	testis specific 10 [Source:HGNC Symbol;Acc:HGNC:14927]
MRPS33	#N/A	#N/A	#N/A	#N/A	#N/A	1.62962	0.159607	0.134521	#N/A	#N/A	#N/A	#N/A	#N/A	1.41488	#N/A	1.05788	#N/A	0.154166	#N/A	#N/A	#N/A	#N/A	1.17043	#N/A	#N/A	#N/A	#N/A	7	ENSG00000090263	MRPS33	protein_coding	mitochondrial ribosomal protein S33 [Source:HGNC Symbol;Acc:HGNC:16634]
#246316	#N/A	#N/A	#N/A	#N/A	#N/A	0.143296	#N/A	#N/A	#N/A	0.109195	#N/A	#N/A	0.131977	#N/A	#N/A	#N/A	#N/A	#N/A	#N/A	#N/A	0.124824	0.0958971	0.111663	0.131678	#N/A	#N/A	#N/A	7	ENSG00000246316		lncRNA	artifact
#274629	#N/A	#N/A	#N/A	#N/A	#N/A	1.27169	1.69905	#N/A	0.80451	1.14628	#N/A	#N/A	3.41776	#N/A	#N/A	#N/A	#N/A	#N/A	#N/A	0.377855	#N/A	#N/A	#N/A	#N/A	0.983739	#N/A	#N/A	7	ENSG00000274629		lncRNA	novel transcript, antisense to CUL3
BORCS5#165714	#N/A	#N/A	#N/A	#N/A	#N/A	0.623508	0.866014	#N/A	1.17454	0.531303	#N/A	#N/A	#N/A	#N/A	#N/A	#N/A	#N/A	0.638151	#N/A	5.84241	#N/A	#N/A	#N/A	#N/A	#N/A	0.618384	#N/A	7	ENSG00000165714	BORCS5	protein_coding	BLOC-1 related complex subunit 5 [Source:HGNC Symbol;Acc:HGNC:17950]
ACP5	#N/A	#N/A	#N/A	#N/A	#N/A	0.93357	#N/A	#N/A	#N/A	#N/A	#N/A	0.348384	#N/A	0.968022	#N/A	1.43818	#N/A	#N/A	#N/A	#N/A	0.777931	#N/A	1.02653	#N/A	#N/A	#N/A	0.0722795	7	ENSG00000102575	ACP5	protein_coding	acid phosphatase 5, tartrate resistant [Source:HGNC Symbol;Acc:HGNC:124]
SLFNL1	#N/A	#N/A	#N/A	#N/A	#N/A	1.16412	0.581407	#N/A	#N/A	1.11582	#N/A	#N/A	1.71997	#N/A	#N/A	#N/A	#N/A	#N/A	#N/A	0.179402	#N/A	#N/A	#N/A	0.85843	0.902838	#N/A	#N/A	7	ENSG00000171790	SLFNL1	protein_coding	schlafen like 1 [Source:HGNC Symbol;Acc:HGNC:26313]
ITFG2-AS1#258325	#N/A	#N/A	#N/A	#N/A	#N/A	1.0972	1.63704	0.669043	#N/A	#N/A	#N/A	#N/A	1.40009	#N/A	#N/A	#N/A	1.28628	#N/A	#N/A	0.229838	#N/A	#N/A	#N/A	#N/A	#N/A	0.827127	#N/A	7	ENSG00000258325	ITFG2-AS1	lncRNA	ITFG2 antisense RNA 1 [Source:HGNC Symbol;Acc:HGNC:53128]
#228590	#N/A	#N/A	#N/A	#N/A	#N/A	0.132949	#N/A	#N/A	#N/A	#N/A	#N/A	0.103712	0.148417	#N/A	#N/A	0.0858574	#N/A	#N/A	#N/A	#N/A	0.21378	#N/A	0.14815	0.155335	#N/A	#N/A	#N/A	7	ENSG00000228590		lncRNA	MIR4432 host gene [Source:NCBI gene (formerly Entrezgene);Acc:106660609]
#283897	#N/A	#N/A	#N/A	#N/A	#N/A	0.0750376	#N/A	#N/A	#N/A	0.128773	#N/A	0.0651813	0.114061	0.203668	#N/A	#N/A	#N/A	#N/A	#N/A	#N/A	#N/A	0.0847701	0.419173	#N/A	#N/A	#N/A	#N/A	7	ENSG00000283897		lncRNA	novel transcript
ANKRD12	#N/A	#N/A	#N/A	#N/A	#N/A	0.439915	0.591869	0.615735	0.78972	#N/A	#N/A	#N/A	0.481708	#N/A	#N/A	#N/A	0.505549	#N/A	#N/A	6.26645	#N/A	#N/A	#N/A	#N/A	#N/A	#N/A	#N/A	7	ENSG00000101745	ANKRD12	protein_coding	ankyrin repeat domain 12 [Source:HGNC Symbol;Acc:HGNC:29135]
HLA-A#206503	#N/A	#N/A	#N/A	#N/A	#N/A	1.09858	1.97065	1.49348	#N/A	#N/A	0.6478	#N/A	#N/A	#N/A	0.630599	#N/A	#N/A	3.24583	#N/A	#N/A	#N/A	#N/A	#N/A	#N/A	#N/A	#N/A	2.19542	7	ENSG00000206503	HLA-A	protein_coding	major histocompatibility complex, class I, A [Source:HGNC Symbol;Acc:HGNC:4931]
DNAJC18#170464	#N/A	#N/A	#N/A	#N/A	#N/A	0.909926	#N/A	#N/A	#N/A	1.72959	1.24235	#N/A	1.28552	#N/A	#N/A	0.90249	#N/A	#N/A	#N/A	#N/A	#N/A	#N/A	#N/A	#N/A	0.950085	1.10506	#N/A	7	ENSG00000170464	DNAJC18	protein_coding	DnaJ heat shock protein family (Hsp40) member C18 [Source:HGNC Symbol;Acc:HGNC:28429]
RPAP2	#N/A	#N/A	#N/A	#N/A	#N/A	0.462546	1.28409	0.722892	1.31786	0.474097	#N/A	#N/A	0.68507	#N/A	#N/A	#N/A	#N/A	#N/A	#N/A	6.39216	#N/A	#N/A	#N/A	#N/A	#N/A	#N/A	#N/A	7	ENSG00000122484	RPAP2	protein_coding	RNA polymerase II associated protein 2 [Source:HGNC Symbol;Acc:HGNC:25791]
RPL14	#N/A	#N/A	#N/A	#N/A	#N/A	1.18541	1.75136	1.64827	#N/A	#N/A	#N/A	#N/A	#N/A	1.39566	#N/A	#N/A	#N/A	3.51892	#N/A	1.91947	#N/A	#N/A	1.26385	#N/A	#N/A	#N/A	#N/A	7	ENSG00000188846	RPL14	protein_coding	ribosomal protein L14 [Source:HGNC Symbol;Acc:HGNC:10305]
SNRNP25	#N/A	#N/A	#N/A	#N/A	#N/A	0.712629	#N/A	#N/A	#N/A	#N/A	#N/A	0.0979266	#N/A	1.3486	#N/A	0.991805	#N/A	#N/A	#N/A	#N/A	1.63115	0.596871	1.45108	#N/A	#N/A	#N/A	#N/A	7	ENSG00000161981	SNRNP25	protein_coding	small nuclear ribonucleoprotein U11/U12 subunit 25 [Source:HGNC Symbol;Acc:HGNC:14161]
ZNF35#169981	#N/A	#N/A	#N/A	#N/A	#N/A	0.915466	#N/A	#N/A	#N/A	#N/A	#N/A	#N/A	#N/A	#N/A	#N/A	#N/A	#N/A	#N/A	#N/A	0.182677	1.26728	1.79194	#N/A	1.30059	0.874977	0.385133	#N/A	7	ENSG00000169981	ZNF35	protein_coding	zinc finger protein 35 [Source:HGNC Symbol;Acc:HGNC:13099]
ARPP19	#N/A	#N/A	#N/A	#N/A	#N/A	0.543378	0.823844	#N/A	1.25834	0.71969	#N/A	#N/A	#N/A	0.494912	0.549424	#N/A	#N/A	#N/A	#N/A	1.42878	#N/A	#N/A	#N/A	#N/A	#N/A	#N/A	#N/A	7	ENSG00000128989	ARPP19	protein_coding	cAMP regulated phosphoprotein 19 [Source:HGNC Symbol;Acc:HGNC:16967]
RPL24	#N/A	#N/A	#N/A	#N/A	#N/A	0.77566	1.36511	1.5969	#N/A	#N/A	#N/A	#N/A	#N/A	1.38928	0.273162	#N/A	#N/A	2.66412	#N/A	#N/A	#N/A	#N/A	1.26912	#N/A	#N/A	#N/A	#N/A	7	ENSG00000114391	RPL24	protein_coding	ribosomal protein L24 [Source:HGNC Symbol;Acc:HGNC:10325]
RPS16	#N/A	#N/A	#N/A	#N/A	#N/A	#N/A	0.681821	#N/A	#N/A	#N/A	#N/A	#N/A	#N/A	1.55564	0.297703	#N/A	#N/A	3.55962	#N/A	2.77383	#N/A	0.988598	2.07687	#N/A	#N/A	#N/A	#N/A	7	ENSG00000105193	RPS16	protein_coding	ribosomal protein S16 [Source:HGNC Symbol;Acc:HGNC:10396]
RPL30	#N/A	#N/A	#N/A	#N/A	#N/A	#N/A	1.0972	1.44146	#N/A	#N/A	#N/A	#N/A	#N/A	1.78672	0.460798	#N/A	#N/A	4.10054	#N/A	2.26428	#N/A	#N/A	1.55754	#N/A	#N/A	#N/A	#N/A	7	ENSG00000156482	RPL30	protein_coding	ribosomal protein L30 [Source:HGNC Symbol;Acc:HGNC:10333]
RPL26	#N/A	#N/A	#N/A	#N/A	#N/A	#N/A	0.501995	0.486352	#N/A	#N/A	#N/A	#N/A	#N/A	0.7154	0.183191	#N/A	#N/A	4.10566	#N/A	#N/A	#N/A	0.492837	1.20321	#N/A	#N/A	#N/A	#N/A	7	ENSG00000161970	RPL26	protein_coding	ribosomal protein L26 [Source:HGNC Symbol;Acc:HGNC:10327]
RPL32	#N/A	#N/A	#N/A	#N/A	#N/A	#N/A	0.718011	#N/A	#N/A	#N/A	#N/A	#N/A	#N/A	1.87255	0.43734	#N/A	#N/A	4.27661	#N/A	2.90784	#N/A	0.825488	2.13578	#N/A	#N/A	#N/A	#N/A	7	ENSG00000144713	RPL32	protein_coding	ribosomal protein L32 [Source:HGNC Symbol;Acc:HGNC:10336]
#236364	#N/A	#N/A	#N/A	#N/A	#N/A	#N/A	0.176858	#N/A	#N/A	0.182147	#N/A	#N/A	#N/A	#N/A	0.140399	#N/A	#N/A	#N/A	#N/A	#N/A	1.56378	0.28243	#N/A	0.743871	0.321154	#N/A	#N/A	7	ENSG00000236364		lncRNA	novel transcript, antisense to UCK2
MTLN	#N/A	#N/A	#N/A	#N/A	#N/A	#N/A	0.148048	#N/A	#N/A	#N/A	#N/A	#N/A	#N/A	2.35966	#N/A	#N/A	#N/A	0.12504	#N/A	0.102042	1.21424	0.486293	1.64926	#N/A	#N/A	#N/A	#N/A	7	ENSG00000175701	MTLN	protein_coding	mitoregulin [Source:HGNC Symbol;Acc:HGNC:27339]
RPL27	#N/A	#N/A	#N/A	#N/A	#N/A	#N/A	0.592755	0.937942	#N/A	#N/A	#N/A	#N/A	#N/A	1.19539	#N/A	#N/A	#N/A	3.04017	#N/A	1.18589	#N/A	0.949957	1.45397	#N/A	#N/A	#N/A	#N/A	7	ENSG00000131469	RPL27	protein_coding	ribosomal protein L27 [Source:HGNC Symbol;Acc:HGNC:10328]
STAG1	#N/A	#N/A	#N/A	#N/A	#N/A	#N/A	0.469069	0.536549	0.63063	#N/A	0.377728	#N/A	0.592134	#N/A	#N/A	#N/A	#N/A	#N/A	#N/A	5.92702	#N/A	#N/A	#N/A	#N/A	0.407061	#N/A	#N/A	7	ENSG00000118007	STAG1	protein_coding	stromal antigen 1 [Source:HGNC Symbol;Acc:HGNC:11354]
RPL21	#N/A	#N/A	#N/A	#N/A	#N/A	#N/A	#N/A	2.18588	#N/A	#N/A	#N/A	#N/A	#N/A	1.45871	0.455205	#N/A	#N/A	3.86541	#N/A	2.24236	#N/A	0.61148	1.4881	#N/A	#N/A	#N/A	#N/A	7	ENSG00000122026	RPL21	protein_coding	ribosomal protein L21 [Source:HGNC Symbol;Acc:HGNC:10313]
RPS17#182774	#N/A	#N/A	#N/A	#N/A	#N/A	#N/A	#N/A	1.44705	#N/A	#N/A	#N/A	#N/A	#N/A	2.41242	0.67029	#N/A	#N/A	4.24775	#N/A	1.98515	#N/A	1.42268	2.71106	#N/A	#N/A	#N/A	#N/A	7	ENSG00000182774	RPS17	protein_coding	ribosomal protein S17 [Source:HGNC Symbol;Acc:HGNC:10397]
RPL39	#N/A	#N/A	#N/A	#N/A	#N/A	#N/A	#N/A	0.978016	#N/A	#N/A	#N/A	#N/A	#N/A	1.33328	0.333151	#N/A	#N/A	5.07233	#N/A	0.83483	#N/A	0.963704	2.9254	#N/A	#N/A	#N/A	#N/A	7	ENSG00000198918	RPL39	protein_coding	ribosomal protein L39 [Source:HGNC Symbol;Acc:HGNC:10350]
RPLP2	#N/A	#N/A	#N/A	#N/A	#N/A	#N/A	#N/A	1.14712	#N/A	#N/A	#N/A	#N/A	#N/A	1.43871	0.644581	#N/A	#N/A	4.32253	#N/A	1.51149	#N/A	1.00989	1.81489	#N/A	#N/A	#N/A	#N/A	7	ENSG00000177600	RPLP2	protein_coding	ribosomal protein lateral stalk subunit P2 [Source:HGNC Symbol;Acc:HGNC:10377]
ACSF3	#N/A	#N/A	#N/A	#N/A	#N/A	#N/A	#N/A	1.01907	0.985671	0.721065	0.650631	#N/A	0.814789	#N/A	#N/A	#N/A	#N/A	#N/A	#N/A	3.42355	#N/A	#N/A	#N/A	#N/A	0.558741	#N/A	#N/A	7	ENSG00000176715	ACSF3	protein_coding	acyl-CoA synthetase family member 3 [Source:HGNC Symbol;Acc:HGNC:27288]
RPS20	#N/A	#N/A	#N/A	#N/A	#N/A	#N/A	#N/A	0.741706	#N/A	#N/A	#N/A	#N/A	#N/A	2.40766	0.864821	#N/A	#N/A	3.54535	#N/A	1.20826	#N/A	1.20532	2.71222	#N/A	#N/A	#N/A	#N/A	7	ENSG00000008988	RPS20	protein_coding	ribosomal protein S20 [Source:HGNC Symbol;Acc:HGNC:10405]
RPL9	#N/A	#N/A	#N/A	#N/A	#N/A	#N/A	#N/A	0.766046	#N/A	#N/A	#N/A	#N/A	#N/A	1.64836	0.392708	#N/A	#N/A	4.24278	#N/A	3.15104	#N/A	0.922857	1.90916	#N/A	#N/A	#N/A	#N/A	7	ENSG00000163682	RPL9	protein_coding	ribosomal protein L9 [Source:HGNC Symbol;Acc:HGNC:10369]
GABPB1-AS1	#N/A	#N/A	#N/A	#N/A	#N/A	#N/A	#N/A	#N/A	1.2669	1.03794	#N/A	#N/A	0.705744	#N/A	#N/A	0.44904	#N/A	#N/A	#N/A	4.1256	#N/A	#N/A	0.510716	#N/A	0.514197	#N/A	#N/A	7	ENSG00000244879	GABPB1-AS1	lncRNA	GABPB1 antisense RNA 1 [Source:HGNC Symbol;Acc:HGNC:44157]
ZNF814	#N/A	#N/A	#N/A	#N/A	#N/A	#N/A	#N/A	#N/A	1.6387	0.571322	#N/A	#N/A	0.992435	#N/A	#N/A	#N/A	#N/A	#N/A	#N/A	0.573531	#N/A	#N/A	0.498677	0.486369	0.607543	#N/A	#N/A	7	ENSG00000204514	ZNF814	protein_coding	zinc finger protein 814 [Source:HGNC Symbol;Acc:HGNC:33258]
FBXO46	#N/A	#N/A	#N/A	#N/A	#N/A	#N/A	#N/A	#N/A	1.27539	0.610091	0.807332	#N/A	0.596273	#N/A	#N/A	#N/A	0.961136	#N/A	#N/A	0.787317	0.486054	#N/A	#N/A	#N/A	#N/A	#N/A	#N/A	7	ENSG00000177051	FBXO46	protein_coding	F-box protein 46 [Source:HGNC Symbol;Acc:HGNC:25069]
ZNF775	#N/A	#N/A	#N/A	#N/A	#N/A	#N/A	#N/A	#N/A	#N/A	1.89499	#N/A	#N/A	#N/A	#N/A	0.451972	0.76939	#N/A	#N/A	#N/A	#N/A	0.850224	0.627404	0.891525	#N/A	#N/A	0.0996648	#N/A	7	ENSG00000196456	ZNF775	protein_coding	zinc finger protein 775 [Source:HGNC Symbol;Acc:HGNC:28501]
SPPL2B	#N/A	#N/A	#N/A	#N/A	#N/A	#N/A	#N/A	#N/A	#N/A	0.779396	#N/A	#N/A	1.16044	#N/A	#N/A	#N/A	#N/A	#N/A	#N/A	0.318643	#N/A	0.804514	0.702603	0.654784	0.758641	#N/A	#N/A	7	ENSG00000005206	SPPL2B	protein_coding	signal peptide peptidase like 2B [Source:HGNC Symbol;Acc:HGNC:30627]
ABCA9-AS1	#N/A	#N/A	#N/A	#N/A	#N/A	#N/A	#N/A	#N/A	#N/A	0.103542	#N/A	0.0747856	#N/A	#N/A	#N/A	0.078001	#N/A	#N/A	#N/A	#N/A	#N/A	#N/A	0.0955558	0.122831	0.110112	0.0523938	#N/A	7	ENSG00000231749	ABCA9-AS1	lncRNA	ABCA9 antisense RNA 1 [Source:HGNC Symbol;Acc:HGNC:39983]
C7orf31	#N/A	#N/A	#N/A	#N/A	#N/A	#N/A	#N/A	#N/A	#N/A	0.949823	#N/A	#N/A	0.940225	#N/A	#N/A	#N/A	0.974728	#N/A	#N/A	0.223079	0.688343	#N/A	#N/A	0.876852	#N/A	1.26396	#N/A	7	ENSG00000153790	C7orf31	protein_coding	chromosome 7 open reading frame 31 [Source:HGNC Symbol;Acc:HGNC:21722]
HLA-DRA#204287	#N/A	#N/A	#N/A	#N/A	#N/A	#N/A	#N/A	#N/A	#N/A	#N/A	#N/A	0.242064	#N/A	#N/A	#N/A	3.44728	#N/A	#N/A	#N/A	#N/A	9.56641	5.65398	8.62885	2.71115	#N/A	1.71633	#N/A	7	ENSG00000204287	HLA-DRA	protein_coding	major histocompatibility complex, class II, DR alpha [Source:HGNC Symbol;Acc:HGNC:4947]
SESTD1	#N/A	#N/A	#N/A	#N/A	#N/A	#N/A	#N/A	#N/A	#N/A	#N/A	#N/A	3.49277	#N/A	#N/A	#N/A	1.50823	#N/A	1.6202	#N/A	3.04019	#N/A	1.77219	#N/A	2.91029	1.91797	#N/A	#N/A	7	ENSG00000187231	SESTD1	protein_coding	SEC14 and spectrin domain containing 1 [Source:HGNC Symbol;Acc:HGNC:18379]
GFOD1	#N/A	#N/A	#N/A	#N/A	#N/A	#N/A	#N/A	#N/A	#N/A	#N/A	1.21372	2.20993	#N/A	#N/A	#N/A	#N/A	#N/A	1.56734	#N/A	4.23816	3.31529	2.42913	#N/A	1.10474	#N/A	#N/A	#N/A	7	ENSG00000145990	GFOD1	protein_coding	glucose-fructose oxidoreductase domain containing 1 [Source:HGNC Symbol;Acc:HGNC:21096]
HLA-DQA1#196735	#N/A	#N/A	#N/A	#N/A	#N/A	#N/A	#N/A	#N/A	#N/A	#N/A	#N/A	5.49916	#N/A	#N/A	#N/A	1.67752	#N/A	#N/A	#N/A	#N/A	5.7835	4.153	6.32049	3.8898	#N/A	4.17331	#N/A	7	ENSG00000196735	HLA-DQA1	protein_coding	major histocompatibility complex, class II, DQ alpha 1 [Source:HGNC Symbol;Acc:HGNC:4942]
CD74	#N/A	#N/A	#N/A	#N/A	#N/A	#N/A	#N/A	#N/A	#N/A	#N/A	#N/A	4.82189	#N/A	#N/A	#N/A	2.21105	#N/A	#N/A	#N/A	2.82246	6.58493	3.58361	5.01155	0.942924	#N/A	#N/A	#N/A	7	ENSG00000019582	CD74	protein_coding	CD74 molecule [Source:HGNC Symbol;Acc:HGNC:1697]
SOGA1	#N/A	#N/A	#N/A	#N/A	#N/A	#N/A	#N/A	#N/A	#N/A	#N/A	#N/A	0.309421	#N/A	#N/A	#N/A	#N/A	#N/A	#N/A	#N/A	#N/A	4.12093	3.43001	3.20568	5.52567	2.35928	0.494127	#N/A	7	ENSG00000149639	SOGA1	protein_coding	suppressor of glucose, autophagy associated 1 [Source:HGNC Symbol;Acc:HGNC:16111]
YBX3	#N/A	#N/A	#N/A	#N/A	#N/A	#N/A	#N/A	#N/A	#N/A	#N/A	#N/A	4.33625	#N/A	#N/A	#N/A	1.40878	1.16471	#N/A	#N/A	#N/A	3.63671	3.39601	0.838501	4.34488	#N/A	#N/A	#N/A	7	ENSG00000060138	YBX3	protein_coding	Y-box binding protein 3 [Source:HGNC Symbol;Acc:HGNC:2428]
PHACTR1	#N/A	#N/A	#N/A	#N/A	#N/A	#N/A	#N/A	#N/A	#N/A	#N/A	#N/A	2.14768	#N/A	#N/A	#N/A	1.36656	#N/A	#N/A	#N/A	#N/A	0.995193	1.41779	1.75761	2.27881	2.297	#N/A	#N/A	7	ENSG00000112137	PHACTR1	protein_coding	phosphatase and actin regulator 1 [Source:HGNC Symbol;Acc:HGNC:20990]
CPED1	#N/A	#N/A	#N/A	#N/A	#N/A	#N/A	#N/A	#N/A	#N/A	#N/A	#N/A	0.231932	#N/A	#N/A	#N/A	#N/A	#N/A	#N/A	#N/A	#N/A	3.66689	1.25833	5.00291	3.35199	0.903402	0.128461	#N/A	7	ENSG00000106034	CPED1	protein_coding	cadherin like and PC-esterase domain containing 1 [Source:HGNC Symbol;Acc:HGNC:26159]
BCL2L2-PABPN1	#N/A	#N/A	#N/A	#N/A	#N/A	#N/A	#N/A	#N/A	#N/A	#N/A	#N/A	0.152343	#N/A	#N/A	#N/A	#N/A	#N/A	#N/A	#N/A	#N/A	3.28198	0.14759	1.46466	0.408175	0.153507	0.0961605	#N/A	7	ENSG00000258643	BCL2L2-PABPN1	protein_coding	BCL2L2-PABPN1 readthrough [Source:HGNC Symbol;Acc:HGNC:42959]
CAPG	#N/A	#N/A	#N/A	#N/A	#N/A	#N/A	#N/A	#N/A	#N/A	#N/A	#N/A	0.414239	#N/A	#N/A	#N/A	3.58482	0.400504	#N/A	#N/A	0.145513	4.60677	2.68539	5.58977	#N/A	#N/A	#N/A	#N/A	7	ENSG00000042493	CAPG	protein_coding	capping actin protein, gelsolin like [Source:HGNC Symbol;Acc:HGNC:1474]
DIP2B	#N/A	#N/A	#N/A	#N/A	#N/A	#N/A	#N/A	#N/A	#N/A	#N/A	#N/A	0.746816	#N/A	#N/A	#N/A	0.611447	#N/A	0.842176	#N/A	6.16058	#N/A	#N/A	0.810599	0.656125	1.04476	#N/A	#N/A	7	ENSG00000066084	DIP2B	protein_coding	disco interacting protein 2 homolog B [Source:HGNC Symbol;Acc:HGNC:29284]
BACH1	#N/A	#N/A	#N/A	#N/A	#N/A	#N/A	#N/A	#N/A	#N/A	#N/A	#N/A	1.00861	#N/A	#N/A	#N/A	0.461195	#N/A	0.711855	#N/A	3.67965	#N/A	#N/A	0.762163	0.762289	0.926987	#N/A	#N/A	7	ENSG00000156273	BACH1	protein_coding	BTB domain and CNC homolog 1 [Source:HGNC Symbol;Acc:HGNC:935]
TFEB	#N/A	#N/A	#N/A	#N/A	#N/A	#N/A	#N/A	#N/A	#N/A	#N/A	#N/A	1.56229	#N/A	#N/A	#N/A	#N/A	1.14101	#N/A	#N/A	2.34598	1.71508	1.32401	#N/A	0.815588	#N/A	2.25734	#N/A	7	ENSG00000112561	TFEB	protein_coding	transcription factor EB [Source:HGNC Symbol;Acc:HGNC:11753]
S100Z	#N/A	#N/A	#N/A	#N/A	#N/A	#N/A	#N/A	#N/A	#N/A	#N/A	#N/A	0.459427	#N/A	#N/A	#N/A	#N/A	0.347921	#N/A	#N/A	#N/A	#N/A	0.595944	4.59724	1.50082	0.546969	0.127891	#N/A	7	ENSG00000171643	S100Z	protein_coding	S100 calcium binding protein Z [Source:HGNC Symbol;Acc:HGNC:30367]
EMILIN2	#N/A	#N/A	#N/A	#N/A	#N/A	#N/A	#N/A	#N/A	#N/A	#N/A	#N/A	0.665081	#N/A	#N/A	#N/A	#N/A	#N/A	#N/A	#N/A	#N/A	2.36869	2.46901	3.20353	2.9673	0.19833	0.125179	#N/A	7	ENSG00000132205	EMILIN2	protein_coding	elastin microfibril interfacer 2 [Source:HGNC Symbol;Acc:HGNC:19881]
MIR223HG	#N/A	#N/A	#N/A	#N/A	#N/A	#N/A	#N/A	#N/A	#N/A	#N/A	#N/A	0.155721	#N/A	#N/A	#N/A	#N/A	0.126279	#N/A	#N/A	#N/A	5.36493	0.419572	5.74718	0.751496	#N/A	0.129173	#N/A	7	ENSG00000274536	MIR223HG	lncRNA	MIR223 host gene [Source:HGNC Symbol;Acc:HGNC:54520]
GNA12	#N/A	#N/A	#N/A	#N/A	#N/A	#N/A	#N/A	#N/A	#N/A	#N/A	#N/A	1.02416	#N/A	#N/A	#N/A	0.868877	#N/A	#N/A	#N/A	#N/A	0.610057	0.558182	0.666184	0.931619	0.837278	#N/A	#N/A	7	ENSG00000146535	GNA12	protein_coding	G protein subunit alpha 12 [Source:HGNC Symbol;Acc:HGNC:4380]
GAPT	#N/A	#N/A	#N/A	#N/A	#N/A	#N/A	#N/A	#N/A	#N/A	#N/A	#N/A	0.143412	#N/A	#N/A	#N/A	1.96779	#N/A	#N/A	#N/A	#N/A	0.215192	0.164451	0.220535	0.208256	#N/A	0.102768	#N/A	7	ENSG00000175857	GAPT	protein_coding	GRB2 binding adaptor protein, transmembrane [Source:HGNC Symbol;Acc:HGNC:26588]
APBB2	#N/A	#N/A	#N/A	#N/A	#N/A	#N/A	#N/A	#N/A	#N/A	#N/A	#N/A	0.091838	#N/A	#N/A	#N/A	0.174067	#N/A	#N/A	#N/A	#N/A	0.913001	0.0720022	0.229537	0.363098	0.139624	#N/A	#N/A	7	ENSG00000163697	APBB2	protein_coding	amyloid beta precursor protein binding family B member 2 [Source:HGNC Symbol;Acc:HGNC:582]
GCA	#N/A	#N/A	#N/A	#N/A	#N/A	#N/A	#N/A	#N/A	#N/A	#N/A	#N/A	0.588809	#N/A	#N/A	#N/A	1.0885	#N/A	#N/A	#N/A	#N/A	1.55699	1.64511	6.17146	1.66706	#N/A	0.13946	#N/A	7	ENSG00000115271	GCA	protein_coding	grancalcin [Source:HGNC Symbol;Acc:HGNC:15990]
RPS9#170889	#N/A	#N/A	#N/A	#N/A	#N/A	#N/A	#N/A	#N/A	#N/A	#N/A	#N/A	1.37933	#N/A	#N/A	#N/A	1.19579	#N/A	2.08837	#N/A	2.43786	2.6631	2.23892	3.77004	#N/A	#N/A	#N/A	#N/A	7	ENSG00000170889	RPS9	protein_coding	ribosomal protein S9 [Source:HGNC Symbol;Acc:HGNC:10442]
ALOX5#012779	#N/A	#N/A	#N/A	#N/A	#N/A	#N/A	#N/A	#N/A	#N/A	#N/A	#N/A	1.47605	#N/A	#N/A	#N/A	#N/A	0.901397	#N/A	#N/A	#N/A	0.953069	2.23177	3.97886	2.22758	1.93165	#N/A	#N/A	7	ENSG00000012779	ALOX5	protein_coding	arachidonate 5-lipoxygenase [Source:HGNC Symbol;Acc:HGNC:435]
SDCCAG8#054282	#N/A	#N/A	#N/A	#N/A	#N/A	#N/A	#N/A	#N/A	#N/A	#N/A	#N/A	0.644187	#N/A	#N/A	#N/A	0.674665	0.770034	#N/A	#N/A	0.268791	#N/A	#N/A	0.542146	0.539531	0.72109	#N/A	#N/A	7	ENSG00000054282	SDCCAG8	protein_coding	SHH signaling and ciliogenesis regulator SDCCAG8 [Source:HGNC Symbol;Acc:HGNC:10671]
ATG101	#N/A	#N/A	#N/A	#N/A	#N/A	#N/A	#N/A	#N/A	#N/A	#N/A	#N/A	1.88708	#N/A	#N/A	1.03734	1.17827	#N/A	#N/A	#N/A	0.228468	1.92037	1.22979	1.35923	#N/A	#N/A	#N/A	#N/A	7	ENSG00000123395	ATG101	protein_coding	autophagy related 101 [Source:HGNC Symbol;Acc:HGNC:25679]
RAB24	#N/A	#N/A	#N/A	#N/A	#N/A	#N/A	#N/A	#N/A	#N/A	#N/A	#N/A	1.54437	#N/A	#N/A	#N/A	#N/A	1.15748	#N/A	#N/A	#N/A	1.61261	1.85876	0.92873	0.9463	#N/A	1.09413	#N/A	7	ENSG00000169228	RAB24	protein_coding	RAB24, member RAS oncogene family [Source:HGNC Symbol;Acc:HGNC:9765]
TMEM268	#N/A	#N/A	#N/A	#N/A	#N/A	#N/A	#N/A	#N/A	#N/A	#N/A	#N/A	1.28595	#N/A	#N/A	#N/A	1.22213	#N/A	#N/A	#N/A	#N/A	0.882649	1.3198	1.25707	1.46503	1.94959	#N/A	#N/A	7	ENSG00000157693	TMEM268	protein_coding	transmembrane protein 268 [Source:HGNC Symbol;Acc:HGNC:24513]
PFKFB2	#N/A	#N/A	#N/A	#N/A	#N/A	#N/A	#N/A	#N/A	#N/A	#N/A	#N/A	1.37783	#N/A	#N/A	#N/A	#N/A	#N/A	#N/A	#N/A	#N/A	0.912548	1.21452	0.924112	1.13598	1.35529	0.298716	#N/A	7	ENSG00000123836	PFKFB2	protein_coding	6-phosphofructo-2-kinase/fructose-2,6-biphosphatase 2 [Source:HGNC Symbol;Acc:HGNC:8873]
CDC42BPB	#N/A	#N/A	#N/A	#N/A	#N/A	#N/A	#N/A	#N/A	#N/A	#N/A	#N/A	1.5205	#N/A	#N/A	#N/A	2.6276	2.13296	#N/A	#N/A	#N/A	#N/A	#N/A	3.78023	0.973987	1.72055	2.8734	#N/A	7	ENSG00000198752	CDC42BPB	protein_coding	CDC42 binding protein kinase beta [Source:HGNC Symbol;Acc:HGNC:1738]
PLAGL1	#N/A	#N/A	#N/A	#N/A	#N/A	#N/A	#N/A	#N/A	#N/A	#N/A	#N/A	1.1236	#N/A	#N/A	#N/A	#N/A	#N/A	#N/A	#N/A	0.385134	1.71243	1.40852	0.844735	1.54505	1.05629	#N/A	#N/A	7	ENSG00000118495	PLAGL1	protein_coding	PLAG1 like zinc finger 1 [Source:HGNC Symbol;Acc:HGNC:9046]
COL9A2	#N/A	#N/A	#N/A	#N/A	#N/A	#N/A	#N/A	#N/A	#N/A	#N/A	#N/A	0.0889416	#N/A	#N/A	#N/A	0.384197	0.0789154	#N/A	#N/A	#N/A	#N/A	#N/A	0.379694	0.826601	0.180381	0.0805262	#N/A	7	ENSG00000049089	COL9A2	protein_coding	collagen type IX alpha 2 chain [Source:HGNC Symbol;Acc:HGNC:2218]
TBC1D1	#N/A	#N/A	#N/A	#N/A	#N/A	#N/A	#N/A	#N/A	#N/A	#N/A	#N/A	0.508799	#N/A	#N/A	#N/A	#N/A	#N/A	0.534702	#N/A	4.4136	#N/A	0.462145	0.440719	0.500269	0.601924	#N/A	#N/A	7	ENSG00000065882	TBC1D1	protein_coding	TBC1 domain family member 1 [Source:HGNC Symbol;Acc:HGNC:11578]
ROBO1	#N/A	#N/A	#N/A	#N/A	#N/A	#N/A	#N/A	#N/A	#N/A	#N/A	#N/A	0.103448	#N/A	#N/A	#N/A	0.475544	0.0789785	#N/A	#N/A	#N/A	#N/A	0.701827	0.506938	1.52451	#N/A	0.0690806	#N/A	7	ENSG00000169855	ROBO1	protein_coding	roundabout guidance receptor 1 [Source:HGNC Symbol;Acc:HGNC:10249]
ALDH1A3-AS1	#N/A	#N/A	#N/A	#N/A	#N/A	#N/A	#N/A	#N/A	#N/A	#N/A	#N/A	0.107845	#N/A	#N/A	#N/A	0.10513	#N/A	#N/A	#N/A	#N/A	0.272473	0.125492	0.139335	0.173141	#N/A	0.0740239	#N/A	7	ENSG00000259583	ALDH1A3-AS1	lncRNA	ALDH1A3 antisense RNA 1 [Source:HGNC Symbol;Acc:HGNC:55416]
PRR16	#N/A	#N/A	#N/A	#N/A	#N/A	#N/A	#N/A	#N/A	#N/A	#N/A	#N/A	0.0764449	#N/A	#N/A	#N/A	#N/A	#N/A	#N/A	#N/A	#N/A	0.120473	0.0892079	0.12819	0.124757	0.0858659	0.0535477	#N/A	7	ENSG00000184838	PRR16	protein_coding	proline rich 16 [Source:HGNC Symbol;Acc:HGNC:29654]
STPG4	#N/A	#N/A	#N/A	#N/A	#N/A	#N/A	#N/A	#N/A	#N/A	#N/A	#N/A	1.02378	#N/A	#N/A	#N/A	1.24409	#N/A	#N/A	#N/A	#N/A	0.69846	#N/A	1.06101	1.49135	1.98369	1.11886	#N/A	7	ENSG00000239605	STPG4	protein_coding	sperm-tail PG-rich repeat containing 4 [Source:HGNC Symbol;Acc:HGNC:26850]
#276075	#N/A	#N/A	#N/A	#N/A	#N/A	#N/A	#N/A	#N/A	#N/A	#N/A	#N/A	0.0923154	#N/A	#N/A	#N/A	0.448833	#N/A	#N/A	#N/A	#N/A	0.530568	0.0953834	0.853188	0.348303	0.0837049	#N/A	#N/A	7	ENSG00000276075		lncRNA	novel transcript, antisense to FAM65A
SYT17	#N/A	#N/A	#N/A	#N/A	#N/A	#N/A	#N/A	#N/A	#N/A	#N/A	#N/A	0.0747362	#N/A	#N/A	#N/A	0.033234	#N/A	#N/A	#N/A	#N/A	0.158312	0.0744436	0.074427	0.0798183	0.0340512	#N/A	#N/A	7	ENSG00000103528	SYT17	protein_coding	synaptotagmin 17 [Source:HGNC Symbol;Acc:HGNC:24119]
#271955	#N/A	#N/A	#N/A	#N/A	#N/A	#N/A	#N/A	#N/A	#N/A	#N/A	#N/A	0.137478	0.207976	#N/A	#N/A	#N/A	#N/A	#N/A	#N/A	#N/A	1.59438	0.15718	0.606953	0.418956	0.202124	#N/A	#N/A	7	ENSG00000271955		lncRNA	novel transcript
UBR5-DT	#N/A	#N/A	#N/A	#N/A	#N/A	#N/A	#N/A	#N/A	#N/A	#N/A	#N/A	1.22421	#N/A	#N/A	#N/A	1.13253	#N/A	#N/A	#N/A	0.228913	#N/A	1.2655	1.07655	1.38363	1.618	#N/A	#N/A	7	ENSG00000246263	UBR5-DT	lncRNA	UBR5 divergent transcript [Source:HGNC Symbol;Acc:HGNC:51661]
FUOM	#N/A	#N/A	#N/A	#N/A	#N/A	#N/A	#N/A	#N/A	#N/A	#N/A	#N/A	0.242107	#N/A	1.28296	#N/A	1.92866	#N/A	0.144579	#N/A	#N/A	2.18761	0.683793	3.08442	#N/A	#N/A	#N/A	#N/A	7	ENSG00000148803	FUOM	protein_coding	fucose mutarotase [Source:HGNC Symbol;Acc:HGNC:24733]
ZNF490	#N/A	#N/A	#N/A	#N/A	#N/A	#N/A	#N/A	#N/A	#N/A	#N/A	#N/A	0.731401	0.647241	#N/A	#N/A	#N/A	#N/A	#N/A	#N/A	0.940488	0.773379	0.801644	#N/A	0.608698	0.659463	#N/A	#N/A	7	ENSG00000188033	ZNF490	protein_coding	zinc finger protein 490 [Source:HGNC Symbol;Acc:HGNC:23705]
PAQR7	#N/A	#N/A	#N/A	#N/A	#N/A	#N/A	#N/A	#N/A	#N/A	#N/A	#N/A	0.553957	#N/A	#N/A	#N/A	1.65259	#N/A	#N/A	#N/A	#N/A	2.72479	1.34304	2.71859	1.69984	#N/A	0.133853	#N/A	7	ENSG00000182749	PAQR7	protein_coding	progestin and adipoQ receptor family member 7 [Source:HGNC Symbol;Acc:HGNC:23146]
MAFG	#N/A	#N/A	#N/A	#N/A	#N/A	#N/A	#N/A	#N/A	#N/A	#N/A	#N/A	1.08801	#N/A	#N/A	#N/A	1.2363	#N/A	#N/A	#N/A	#N/A	0.921913	1.22286	1.72328	1.39765	1.02128	#N/A	#N/A	7	ENSG00000197063	MAFG	protein_coding	MAF bZIP transcription factor G [Source:HGNC Symbol;Acc:HGNC:6781]
PLK2	#N/A	#N/A	#N/A	#N/A	#N/A	#N/A	#N/A	#N/A	#N/A	#N/A	#N/A	0.093194	#N/A	#N/A	#N/A	#N/A	#N/A	#N/A	#N/A	#N/A	1.47179	0.110918	0.732496	1.2294	0.099245	0.104277	#N/A	7	ENSG00000145632	PLK2	protein_coding	polo like kinase 2 [Source:HGNC Symbol;Acc:HGNC:19699]
#277368	#N/A	#N/A	#N/A	#N/A	#N/A	#N/A	#N/A	#N/A	#N/A	#N/A	#N/A	0.0827374	0.0562557	0.142426	#N/A	#N/A	#N/A	0.0919119	#N/A	#N/A	0.322803	#N/A	#N/A	0.238837	0.0731518	#N/A	#N/A	7	ENSG00000277368		lncRNA	novel transcript, antisense to ring finger protein (C3H2C3 type) 6
TBC1D22A	#N/A	#N/A	#N/A	#N/A	#N/A	#N/A	#N/A	#N/A	#N/A	#N/A	#N/A	0.359332	#N/A	#N/A	#N/A	#N/A	#N/A	0.520109	#N/A	4.92613	0.419269	0.434406	#N/A	0.619519	0.737188	#N/A	#N/A	7	ENSG00000054611	TBC1D22A	protein_coding	TBC1 domain family member 22A [Source:HGNC Symbol;Acc:HGNC:1309]
EHHADH	#N/A	#N/A	#N/A	#N/A	#N/A	#N/A	#N/A	#N/A	#N/A	#N/A	#N/A	0.546745	#N/A	0.884077	#N/A	1.18872	#N/A	#N/A	#N/A	#N/A	1.15676	0.604493	1.14532	1.08128	#N/A	#N/A	#N/A	7	ENSG00000113790	EHHADH	protein_coding	enoyl-CoA hydratase and 3-hydroxyacyl CoA dehydrogenase [Source:HGNC Symbol;Acc:HGNC:3247]
RALGPS2-AS1	#N/A	#N/A	#N/A	#N/A	#N/A	#N/A	#N/A	#N/A	#N/A	#N/A	#N/A	0.101454	#N/A	0.0908547	#N/A	#N/A	#N/A	#N/A	#N/A	#N/A	0.36987	0.119917	0.173177	0.154365	0.151519	#N/A	#N/A	7	ENSG00000273062	RALGPS2-AS1	lncRNA	RALGPS2 antisense RNA 1 [Source:HGNC Symbol;Acc:HGNC:55163]
PTH2R	#N/A	#N/A	#N/A	#N/A	#N/A	#N/A	#N/A	#N/A	#N/A	#N/A	0.737816	0.503797	0.962501	#N/A	#N/A	#N/A	#N/A	#N/A	#N/A	#N/A	1.07611	#N/A	0.763092	1.39856	0.766953	#N/A	#N/A	7	ENSG00000144407	PTH2R	protein_coding	parathyroid hormone 2 receptor [Source:HGNC Symbol;Acc:HGNC:9609]
#232342	#N/A	#N/A	#N/A	#N/A	#N/A	#N/A	#N/A	#N/A	#N/A	#N/A	#N/A	#N/A	2.35966	#N/A	#N/A	1.32884	#N/A	#N/A	#N/A	0.199923	#N/A	#N/A	1.06674	1.1327	1.43167	0.542025	#N/A	7	ENSG00000232342		lncRNA	novel transcript
UPK3B#243566	#N/A	#N/A	#N/A	#N/A	#N/A	#N/A	#N/A	#N/A	#N/A	#N/A	0.124025	#N/A	0.0963852	#N/A	#N/A	0.239698	#N/A	#N/A	#N/A	#N/A	0.758659	0.0606292	#N/A	0.39318	0.0625571	#N/A	#N/A	7	ENSG00000243566	UPK3B	protein_coding	uroplakin 3B [Source:HGNC Symbol;Acc:HGNC:21444]
DDT#099977	#N/A	#N/A	#N/A	#N/A	#N/A	#N/A	#N/A	#N/A	#N/A	#N/A	#N/A	#N/A	#N/A	2.71997	0.750385	0.901082	#N/A	1.021	#N/A	#N/A	2.51494	1.34802	2.71994	#N/A	#N/A	#N/A	#N/A	7	ENSG00000099977	DDT	protein_coding	D-dopachrome tautomerase [Source:HGNC Symbol;Acc:HGNC:2732]
CKAP2	#N/A	#N/A	#N/A	#N/A	#N/A	#N/A	#N/A	#N/A	#N/A	#N/A	#N/A	#N/A	#N/A	0.800765	0.924069	1.64615	#N/A	#N/A	#N/A	#N/A	0.461066	#N/A	1.03773	0.48349	#N/A	0.987317	#N/A	7	ENSG00000136108	CKAP2	protein_coding	cytoskeleton associated protein 2 [Source:HGNC Symbol;Acc:HGNC:1990]
EEF1A1	#N/A	#N/A	#N/A	#N/A	#N/A	#N/A	#N/A	#N/A	#N/A	#N/A	#N/A	#N/A	#N/A	1.00121	#N/A	#N/A	#N/A	2.78473	#N/A	3.1693	1.2725	0.924994	1.43309	#N/A	#N/A	#N/A	1.90906	7	ENSG00000156508	EEF1A1	protein_coding	eukaryotic translation elongation factor 1 alpha 1 [Source:HGNC Symbol;Acc:HGNC:3189]
PTPN23	#N/A	#N/A	#N/A	#N/A	#N/A	#N/A	#N/A	#N/A	#N/A	#N/A	#N/A	#N/A	#N/A	0.652834	#N/A	#N/A	#N/A	#N/A	#N/A	0.926693	0.885256	0.647212	0.536098	0.7433	#N/A	0.934751	#N/A	7	ENSG00000076201	PTPN23	protein_coding	protein tyrosine phosphatase non-receptor type 23 [Source:HGNC Symbol;Acc:HGNC:14406]
#261114	#N/A	#N/A	#N/A	#N/A	#N/A	#N/A	#N/A	#N/A	#N/A	#N/A	#N/A	#N/A	#N/A	#N/A	#N/A	1.66087	#N/A	#N/A	#N/A	#N/A	2.38824	0.826767	1.21219	1.53124	0.984055	0.181221	#N/A	7	ENSG00000261114		lncRNA	novel transcript, sense intronic to HERPUD1
SLC25A6	#N/A	#N/A	#N/A	#N/A	#N/A	#N/A	#N/A	#N/A	#N/A	#N/A	#N/A	#N/A	#N/A	#N/A	#N/A	1.26215	#N/A	2.61521	#N/A	1.97437	1.87386	1.1703	2.38544	#N/A	#N/A	#N/A	0.491182	7	ENSG00000169100	SLC25A6	protein_coding	solute carrier family 25 member 6 [Source:HGNC Symbol;Acc:HGNC:10992]
#275993	#N/A	#N/A	#N/A	#N/A	#N/A	#N/A	#N/A	#N/A	#N/A	#N/A	#N/A	#N/A	#N/A	#N/A	#N/A	1.10159	#N/A	#N/A	#N/A	#N/A	1.56282	0.219359	3.08188	3.49532	0.446322	#N/A	0.0565009	7	ENSG00000275993		artifact	novel protein, similar to salt-inducible kinase 1 SIK1
SIPA1L1	#N/A	#N/A	#N/A	#N/A	#N/A	#N/A	#N/A	#N/A	#N/A	#N/A	#N/A	#N/A	#N/A	#N/A	#N/A	0.48422	#N/A	1.32253	#N/A	3.84409	#N/A	#N/A	0.504434	0.68111	1.08853	#N/A	0.982017	7	ENSG00000197555	SIPA1L1	protein_coding	signal induced proliferation associated 1 like 1 [Source:HGNC Symbol;Acc:HGNC:20284]
ITPR2	#N/A	#N/A	#N/A	#N/A	#N/A	#N/A	#N/A	#N/A	#N/A	#N/A	0.555404	#N/A	#N/A	#N/A	#N/A	#N/A	0.903049	#N/A	#N/A	5.46083	0.462794	0.426238	#N/A	0.462772	0.632002	#N/A	#N/A	7	ENSG00000123104	ITPR2	protein_coding	inositol 1,4,5-trisphosphate receptor type 2 [Source:HGNC Symbol;Acc:HGNC:6181]
SLC22A15	#N/A	#N/A	#N/A	#N/A	#N/A	#N/A	#N/A	#N/A	#N/A	#N/A	#N/A	#N/A	#N/A	#N/A	#N/A	#N/A	#N/A	#N/A	#N/A	0.155554	2.85761	1.60516	0.862603	2.60149	1.90107	0.414375	#N/A	7	ENSG00000163393	SLC22A15	protein_coding	solute carrier family 22 member 15 [Source:HGNC Symbol;Acc:HGNC:20301]
EIF4E3	4.01167	#N/A	4.80857	5.09534	7.35234	#N/A	#N/A	#N/A	#N/A	#N/A	0.95134	#N/A	#N/A	#N/A	#N/A	#N/A	#N/A	#N/A	#N/A	1.0233	#N/A	#N/A	#N/A	#N/A	#N/A	#N/A	#N/A	6	ENSG00000163412	EIF4E3	protein_coding	eukaryotic translation initiation factor 4E family member 3 [Source:HGNC Symbol;Acc:HGNC:31837]
#285909	2.69231	#N/A	2.34998	#N/A	1.14213	#N/A	#N/A	#N/A	#N/A	#N/A	#N/A	#N/A	#N/A	#N/A	#N/A	#N/A	#N/A	1.1005	#N/A	0.15447	#N/A	#N/A	#N/A	#N/A	0.607655	#N/A	#N/A	6	ENSG00000285909		lncRNA	novel transcript, antisense to CRTAM
CCDC144A	3.25392	#N/A	2.23279	1.03036	2.91634	#N/A	#N/A	#N/A	#N/A	#N/A	#N/A	#N/A	#N/A	#N/A	#N/A	#N/A	#N/A	#N/A	#N/A	0.855765	#N/A	#N/A	#N/A	#N/A	0.830365	#N/A	#N/A	6	ENSG00000170160	CCDC144A	protein_coding	coiled-coil domain containing 144A [Source:HGNC Symbol;Acc:HGNC:29072]
RAB27A	1.58603	#N/A	1.60232	1.91416	1.47878	#N/A	#N/A	#N/A	#N/A	#N/A	#N/A	#N/A	#N/A	#N/A	#N/A	#N/A	#N/A	0.95922	#N/A	3.36384	#N/A	#N/A	#N/A	#N/A	#N/A	#N/A	#N/A	6	ENSG00000069974	RAB27A	protein_coding	RAB27A, member RAS oncogene family [Source:HGNC Symbol;Acc:HGNC:9766]
VMP1	1.16494	#N/A	0.68471	#N/A	1.05036	#N/A	#N/A	#N/A	#N/A	#N/A	#N/A	#N/A	#N/A	#N/A	#N/A	#N/A	#N/A	#N/A	#N/A	5.38569	#N/A	#N/A	#N/A	0.38694	0.773491	#N/A	#N/A	6	ENSG00000062716	VMP1	protein_coding	vacuole membrane protein 1 [Source:HGNC Symbol;Acc:HGNC:29559]
SPN	1.53559	#N/A	0.531595	0.319811	4.90384	#N/A	1.00097	#N/A	#N/A	#N/A	#N/A	#N/A	#N/A	#N/A	#N/A	#N/A	#N/A	#N/A	#N/A	0.631918	#N/A	#N/A	#N/A	#N/A	#N/A	#N/A	#N/A	6	ENSG00000197471	SPN	protein_coding	sialophorin [Source:HGNC Symbol;Acc:HGNC:11249]
PIK3R5	1.05167	#N/A	0.535871	1.26268	1.58237	#N/A	#N/A	#N/A	#N/A	#N/A	#N/A	#N/A	#N/A	#N/A	#N/A	#N/A	#N/A	#N/A	#N/A	5.32307	#N/A	#N/A	#N/A	#N/A	#N/A	#N/A	2.15622	6	ENSG00000141506	PIK3R5	protein_coding	phosphoinositide-3-kinase regulatory subunit 5 [Source:HGNC Symbol;Acc:HGNC:30035]
RTN3	1.07595	#N/A	1.08125	#N/A	1.39328	#N/A	#N/A	#N/A	#N/A	#N/A	#N/A	#N/A	#N/A	#N/A	#N/A	0.46526	#N/A	#N/A	#N/A	#N/A	0.485421	#N/A	0.570244	#N/A	#N/A	#N/A	#N/A	6	ENSG00000133318	RTN3	protein_coding	reticulon 3 [Source:HGNC Symbol;Acc:HGNC:10469]
SELPLG	3.54507	1.13826	5.27487	4.47148	4.80955	#N/A	#N/A	#N/A	#N/A	#N/A	#N/A	#N/A	#N/A	#N/A	#N/A	#N/A	#N/A	#N/A	#N/A	0.389054	#N/A	#N/A	#N/A	#N/A	#N/A	#N/A	#N/A	6	ENSG00000110876	SELPLG	protein_coding	selectin P ligand [Source:HGNC Symbol;Acc:HGNC:10722]
ICA1	0.103366	#N/A	0.307577	0.0879216	0.089805	#N/A	#N/A	#N/A	#N/A	#N/A	#N/A	#N/A	#N/A	#N/A	#N/A	1.43243	#N/A	#N/A	#N/A	#N/A	#N/A	#N/A	0.909137	#N/A	#N/A	#N/A	#N/A	6	ENSG00000003147	ICA1	protein_coding	islet cell autoantigen 1 [Source:HGNC Symbol;Acc:HGNC:5343]
TLE4	0.773394	#N/A	0.475765	0.906409	0.496526	#N/A	#N/A	#N/A	#N/A	#N/A	#N/A	#N/A	#N/A	#N/A	#N/A	#N/A	#N/A	0.723593	#N/A	4.53958	#N/A	#N/A	#N/A	#N/A	#N/A	#N/A	#N/A	6	ENSG00000106829	TLE4	protein_coding	TLE family member 4, transcriptional corepressor [Source:HGNC Symbol;Acc:HGNC:11840]
A2M	2.22993	#N/A	2.11713	1.06565	1.50824	#N/A	#N/A	#N/A	1.03692	#N/A	#N/A	#N/A	2.71914	#N/A	#N/A	#N/A	#N/A	#N/A	#N/A	#N/A	#N/A	#N/A	#N/A	#N/A	#N/A	#N/A	#N/A	6	ENSG00000175899	A2M	protein_coding	alpha-2-macroglobulin [Source:HGNC Symbol;Acc:HGNC:7]
LINC01483	0.210659	#N/A	0.219865	#N/A	#N/A	1.21064	#N/A	#N/A	#N/A	0.50086	#N/A	#N/A	0.636807	#N/A	#N/A	#N/A	#N/A	#N/A	#N/A	#N/A	#N/A	#N/A	#N/A	#N/A	#N/A	0.0753265	#N/A	6	ENSG00000227517	LINC01483	lncRNA	long intergenic non-protein coding RNA 1483 [Source:HGNC Symbol;Acc:HGNC:51130]
#248268	2.5448	#N/A	#N/A	#N/A	0.661242	1.78701	#N/A	#N/A	0.212556	#N/A	#N/A	#N/A	3.33882	#N/A	#N/A	#N/A	#N/A	#N/A	#N/A	0.165924	#N/A	#N/A	#N/A	#N/A	#N/A	#N/A	#N/A	6	ENSG00000248268		lncRNA	novel transcript
ADA2	0.829427	#N/A	0.475711	1.21204	#N/A	#N/A	#N/A	#N/A	#N/A	#N/A	#N/A	#N/A	#N/A	#N/A	#N/A	#N/A	0.923982	#N/A	#N/A	4.22893	#N/A	#N/A	#N/A	#N/A	#N/A	#N/A	1.52946	6	ENSG00000093072	ADA2	protein_coding	adenosine deaminase 2 [Source:HGNC Symbol;Acc:HGNC:1839]
FOXK2	0.763006	#N/A	0.421471	#N/A	0.570694	#N/A	#N/A	#N/A	#N/A	#N/A	#N/A	#N/A	#N/A	#N/A	#N/A	#N/A	#N/A	#N/A	#N/A	2.94472	#N/A	#N/A	#N/A	0.506842	0.553013	#N/A	#N/A	6	ENSG00000141568	FOXK2	protein_coding	forkhead box K2 [Source:HGNC Symbol;Acc:HGNC:6036]
CSPP1	0.720102	#N/A	0.537467	#N/A	0.757947	#N/A	#N/A	#N/A	0.967289	#N/A	#N/A	#N/A	0.923225	#N/A	#N/A	#N/A	#N/A	#N/A	#N/A	4.79841	#N/A	#N/A	#N/A	#N/A	#N/A	#N/A	#N/A	6	ENSG00000104218	CSPP1	protein_coding	centrosome and spindle pole associated protein 1 [Source:HGNC Symbol;Acc:HGNC:26193]
SMPDL3B	0.0656998	#N/A	0.0455225	#N/A	0.052069	#N/A	#N/A	#N/A	#N/A	#N/A	#N/A	#N/A	#N/A	#N/A	#N/A	#N/A	#N/A	#N/A	#N/A	#N/A	#N/A	0.0787441	0.262969	0.121096	#N/A	#N/A	#N/A	6	ENSG00000130768	SMPDL3B	protein_coding	sphingomyelin phosphodiesterase acid like 3B [Source:HGNC Symbol;Acc:HGNC:21416]
CTLA4	0.079048	#N/A	0.0761393	0.0647505	#N/A	0.136213	#N/A	#N/A	#N/A	0.118351	#N/A	#N/A	0.0859607	#N/A	#N/A	#N/A	#N/A	#N/A	#N/A	#N/A	#N/A	#N/A	#N/A	#N/A	#N/A	#N/A	#N/A	6	ENSG00000163599	CTLA4	protein_coding	cytotoxic T-lymphocyte associated protein 4 [Source:HGNC Symbol;Acc:HGNC:2505]
LCAT	2.55382	#N/A	#N/A	0.136244	0.467649	#N/A	#N/A	#N/A	#N/A	#N/A	#N/A	#N/A	#N/A	#N/A	#N/A	#N/A	#N/A	#N/A	#N/A	0.127844	#N/A	#N/A	#N/A	#N/A	1.30112	0.232644	#N/A	6	ENSG00000213398	LCAT	protein_coding	lecithin-cholesterol acyltransferase [Source:HGNC Symbol;Acc:HGNC:6522]
GOLGA1	0.885097	#N/A	0.690467	#N/A	#N/A	#N/A	#N/A	#N/A	#N/A	#N/A	#N/A	#N/A	0.58902	#N/A	#N/A	#N/A	0.671725	#N/A	#N/A	3.96152	#N/A	#N/A	#N/A	#N/A	0.623938	#N/A	#N/A	6	ENSG00000136935	GOLGA1	protein_coding	golgin A1 [Source:HGNC Symbol;Acc:HGNC:4424]
EVC2	0.197774	#N/A	#N/A	#N/A	0.114179	#N/A	#N/A	0.1628	#N/A	0.218271	0.15543	#N/A	0.295	#N/A	#N/A	#N/A	#N/A	#N/A	#N/A	#N/A	#N/A	#N/A	#N/A	#N/A	#N/A	#N/A	#N/A	6	ENSG00000173040	EVC2	protein_coding	EvC ciliary complex subunit 2 [Source:HGNC Symbol;Acc:HGNC:19747]
RGS17	0.0964884	#N/A	0.0933582	0.0837579	#N/A	0.379352	#N/A	#N/A	#N/A	0.210502	#N/A	#N/A	0.181887	#N/A	#N/A	#N/A	#N/A	#N/A	#N/A	#N/A	#N/A	#N/A	#N/A	#N/A	#N/A	#N/A	#N/A	6	ENSG00000091844	RGS17	protein_coding	regulator of G protein signaling 17 [Source:HGNC Symbol;Acc:HGNC:14088]
MAFB	0.0324335	#N/A	#N/A	#N/A	#N/A	#N/A	#N/A	#N/A	#N/A	#N/A	#N/A	0.037169	#N/A	#N/A	#N/A	#N/A	#N/A	#N/A	#N/A	#N/A	0.0385293	0.0446032	0.057124	#N/A	0.0560244	#N/A	#N/A	6	ENSG00000204103	MAFB	protein_coding	MAF bZIP transcription factor B [Source:HGNC Symbol;Acc:HGNC:6408]
#251139	0.0165732	#N/A	#N/A	#N/A	#N/A	#N/A	#N/A	#N/A	#N/A	#N/A	#N/A	0.0178789	#N/A	#N/A	#N/A	#N/A	#N/A	#N/A	#N/A	#N/A	#N/A	0.0163395	#N/A	0.0742311	0.033832	0.0542538	#N/A	6	ENSG00000251139		lncRNA	novel transcript, antisense to ACSL1
SMAD1	0.113301	#N/A	0.0759545	#N/A	#N/A	#N/A	#N/A	#N/A	#N/A	#N/A	#N/A	0.10618	#N/A	#N/A	#N/A	#N/A	#N/A	#N/A	#N/A	#N/A	#N/A	#N/A	0.186132	0.174752	#N/A	0.0858499	#N/A	6	ENSG00000170365	SMAD1	protein_coding	SMAD family member 1 [Source:HGNC Symbol;Acc:HGNC:6767]
#267627	0.0628199	#N/A	#N/A	#N/A	#N/A	0.0505648	#N/A	#N/A	#N/A	#N/A	#N/A	#N/A	0.0821977	0.0166908	0.0245632	#N/A	#N/A	#N/A	#N/A	#N/A	#N/A	#N/A	0.013513	#N/A	#N/A	#N/A	#N/A	6	ENSG00000267627		lncRNA	novel transcript
#228386	1.5437	#N/A	#N/A	#N/A	0.647158	#N/A	#N/A	#N/A	#N/A	#N/A	#N/A	1.31259	2.37757	#N/A	#N/A	#N/A	#N/A	#N/A	#N/A	#N/A	#N/A	#N/A	#N/A	1.16153	1.89956	#N/A	#N/A	6	ENSG00000228386		lncRNA	novel transcript
LINC02611	0.134519	#N/A	0.209273	#N/A	0.119103	1.16772	#N/A	#N/A	#N/A	0.304694	#N/A	#N/A	0.335262	#N/A	#N/A	#N/A	#N/A	#N/A	#N/A	#N/A	#N/A	#N/A	#N/A	#N/A	#N/A	#N/A	#N/A	6	ENSG00000226791	LINC02611	lncRNA	long intergenic non-protein coding RNA 2611 [Source:HGNC Symbol;Acc:HGNC:54060]
ABCC11	0.0829494	#N/A	#N/A	#N/A	#N/A	#N/A	#N/A	#N/A	#N/A	#N/A	#N/A	#N/A	0.372243	0.587088	#N/A	#N/A	0.102346	#N/A	#N/A	#N/A	#N/A	#N/A	#N/A	0.597087	0.192403	#N/A	#N/A	6	ENSG00000121270	ABCC11	protein_coding	ATP binding cassette subfamily C member 11 [Source:HGNC Symbol;Acc:HGNC:14639]
#266120	0.5038	#N/A	#N/A	#N/A	#N/A	2.1974	#N/A	#N/A	#N/A	0.39308	0.203149	#N/A	0.651227	#N/A	#N/A	#N/A	#N/A	#N/A	#N/A	#N/A	#N/A	#N/A	#N/A	#N/A	#N/A	0.114353	#N/A	6	ENSG00000266120		lncRNA	novel transcript, antisense to BLMH
SKAP1-AS2	1.64975	#N/A	1.32222	#N/A	#N/A	2.16636	#N/A	#N/A	#N/A	2.41437	1.4788	#N/A	3.53202	#N/A	#N/A	#N/A	#N/A	#N/A	#N/A	#N/A	#N/A	#N/A	#N/A	#N/A	#N/A	#N/A	#N/A	6	ENSG00000235300	SKAP1-AS2	lncRNA	SKAP1 antisense RNA 2 [Source:HGNC Symbol;Acc:HGNC:55570]
DTHD1	0.0847871	#N/A	0.0820611	0.052301	0.0780065	#N/A	#N/A	#N/A	0.104635	#N/A	#N/A	#N/A	0.221405	#N/A	#N/A	#N/A	#N/A	#N/A	#N/A	#N/A	#N/A	#N/A	#N/A	#N/A	#N/A	#N/A	#N/A	6	ENSG00000197057	DTHD1	protein_coding	death domain containing 1 [Source:HGNC Symbol;Acc:HGNC:37261]
AATK	0.0789592	#N/A	0.0261311	#N/A	#N/A	#N/A	#N/A	#N/A	#N/A	#N/A	#N/A	0.0701746	#N/A	#N/A	#N/A	#N/A	#N/A	#N/A	#N/A	#N/A	#N/A	0.0401985	#N/A	0.214935	0.120552	#N/A	#N/A	6	ENSG00000181409	AATK	protein_coding	apoptosis associated tyrosine kinase [Source:HGNC Symbol;Acc:HGNC:21]
EVC	0.114068	#N/A	0.0822344	#N/A	#N/A	#N/A	#N/A	#N/A	#N/A	0.271838	#N/A	0.148482	0.276082	#N/A	#N/A	0.779542	#N/A	#N/A	#N/A	#N/A	#N/A	#N/A	#N/A	#N/A	#N/A	#N/A	#N/A	6	ENSG00000072840	EVC	protein_coding	EvC ciliary complex subunit 1 [Source:HGNC Symbol;Acc:HGNC:3497]
ITK	1.10545	#N/A	1.59256	2.05468	2.01867	1.41169	#N/A	#N/A	#N/A	#N/A	#N/A	#N/A	2.14081	#N/A	#N/A	#N/A	#N/A	#N/A	#N/A	#N/A	#N/A	#N/A	#N/A	#N/A	#N/A	#N/A	#N/A	6	ENSG00000113263	ITK	protein_coding	IL2 inducible T cell kinase [Source:HGNC Symbol;Acc:HGNC:6171]
#203325	1.07502	#N/A	#N/A	#N/A	#N/A	#N/A	#N/A	#N/A	#N/A	#N/A	#N/A	0.872192	1.60642	#N/A	#N/A	#N/A	#N/A	#N/A	#N/A	0.721479	#N/A	#N/A	#N/A	0.598891	0.818011	#N/A	#N/A	6	ENSG00000203325		lncRNA	novel transcript
LRFN2	0.0636996	#N/A	0.0428366	#N/A	0.0476498	#N/A	#N/A	#N/A	#N/A	#N/A	#N/A	0.0349201	0.103856	#N/A	#N/A	#N/A	#N/A	#N/A	#N/A	#N/A	#N/A	#N/A	#N/A	#N/A	#N/A	#N/A	0.0283027	6	ENSG00000156564	LRFN2	protein_coding	leucine rich repeat and fibronectin type III domain containing 2 [Source:HGNC Symbol;Acc:HGNC:21226]
SLC39A8	1.11892	#N/A	1.78142	0.773711	#N/A	1.08528	#N/A	#N/A	#N/A	2.87921	#N/A	#N/A	0.856867	#N/A	#N/A	#N/A	#N/A	#N/A	#N/A	#N/A	#N/A	#N/A	#N/A	#N/A	#N/A	#N/A	#N/A	6	ENSG00000138821	SLC39A8	protein_coding	solute carrier family 39 member 8 [Source:HGNC Symbol;Acc:HGNC:20862]
#262769	0.0478083	#N/A	0.0511398	#N/A	#N/A	#N/A	#N/A	#N/A	#N/A	#N/A	#N/A	#N/A	0.0999579	#N/A	#N/A	#N/A	#N/A	#N/A	#N/A	#N/A	0.192583	#N/A	#N/A	0.0624944	#N/A	0.0467821	#N/A	6	ENSG00000262769		lncRNA	novel transcript, antisense to SLC47A1
NAPG	0.667033	#N/A	0.608106	#N/A	0.631537	#N/A	#N/A	#N/A	#N/A	#N/A	#N/A	0.572623	#N/A	#N/A	#N/A	#N/A	#N/A	#N/A	#N/A	2.07957	0.520865	#N/A	#N/A	#N/A	#N/A	#N/A	#N/A	6	ENSG00000134265	NAPG	protein_coding	NSF attachment protein gamma [Source:HGNC Symbol;Acc:HGNC:7642]
PLA2G4A	0.127444	#N/A	#N/A	#N/A	#N/A	#N/A	#N/A	#N/A	#N/A	#N/A	#N/A	0.14442	#N/A	#N/A	#N/A	#N/A	#N/A	#N/A	#N/A	#N/A	0.373326	0.146609	0.281516	0.197847	#N/A	#N/A	#N/A	6	ENSG00000116711	PLA2G4A	protein_coding	phospholipase A2 group IVA [Source:HGNC Symbol;Acc:HGNC:9035]
ICOS	0.185167	#N/A	0.149461	#N/A	0.113276	0.437094	#N/A	#N/A	#N/A	0.168587	#N/A	#N/A	0.664278	#N/A	#N/A	#N/A	#N/A	#N/A	#N/A	#N/A	#N/A	#N/A	#N/A	#N/A	#N/A	#N/A	#N/A	6	ENSG00000163600	ICOS	protein_coding	inducible T cell costimulator [Source:HGNC Symbol;Acc:HGNC:5351]
MYBL1	1.1545	#N/A	2.28648	1.37813	1.0378	#N/A	#N/A	#N/A	0.395161	#N/A	#N/A	#N/A	2.12213	#N/A	#N/A	#N/A	#N/A	#N/A	#N/A	#N/A	#N/A	#N/A	#N/A	#N/A	#N/A	#N/A	#N/A	6	ENSG00000185697	MYBL1	protein_coding	MYB proto-oncogene like 1 [Source:HGNC Symbol;Acc:HGNC:7547]
FOXO3	0.624546	#N/A	0.675727	#N/A	0.698911	#N/A	#N/A	#N/A	#N/A	#N/A	#N/A	#N/A	#N/A	#N/A	#N/A	#N/A	0.616629	#N/A	#N/A	4.13997	#N/A	#N/A	#N/A	#N/A	#N/A	1.00202	#N/A	6	ENSG00000118689	FOXO3	protein_coding	forkhead box O3 [Source:HGNC Symbol;Acc:HGNC:3821]
MIR34AHG	0.0568889	#N/A	0.0367732	0.0439513	#N/A	#N/A	#N/A	#N/A	#N/A	#N/A	#N/A	#N/A	#N/A	#N/A	#N/A	0.0838108	#N/A	#N/A	#N/A	#N/A	#N/A	#N/A	0.214572	0.143007	#N/A	#N/A	#N/A	6	ENSG00000228526	MIR34AHG	lncRNA	MIR34A host gene [Source:HGNC Symbol;Acc:HGNC:51913]
#286245	1.2916	#N/A	#N/A	#N/A	#N/A	0.994586	#N/A	#N/A	0.505595	#N/A	#N/A	#N/A	2.16436	#N/A	#N/A	#N/A	#N/A	#N/A	#N/A	0.233176	#N/A	#N/A	#N/A	#N/A	1.40374	#N/A	#N/A	6	ENSG00000286245		lncRNA	novel transcript, antisense to ATP9B
FAM81B	0.755631	#N/A	#N/A	0.106863	#N/A	0.651649	#N/A	#N/A	#N/A	0.734223	#N/A	#N/A	0.952231	#N/A	#N/A	#N/A	#N/A	#N/A	#N/A	#N/A	#N/A	#N/A	#N/A	#N/A	0.468898	#N/A	#N/A	6	ENSG00000153347	FAM81B	protein_coding	family with sequence similarity 81 member B [Source:HGNC Symbol;Acc:HGNC:26335]
COLQ	1.21037	#N/A	1.77434	#N/A	#N/A	#N/A	0.971875	#N/A	#N/A	1.6899	#N/A	#N/A	1.69169	#N/A	#N/A	#N/A	#N/A	#N/A	#N/A	0.235321	#N/A	#N/A	#N/A	#N/A	#N/A	#N/A	#N/A	6	ENSG00000206561	COLQ	protein_coding	collagen like tail subunit of asymmetric acetylcholinesterase [Source:HGNC Symbol;Acc:HGNC:2226]
LINC02060	0.031148	#N/A	#N/A	#N/A	#N/A	#N/A	#N/A	#N/A	#N/A	#N/A	#N/A	#N/A	0.0559177	0.0162571	#N/A	0.0202526	#N/A	#N/A	#N/A	#N/A	#N/A	#N/A	0.0167304	0.0112245	#N/A	#N/A	#N/A	6	ENSG00000250156	LINC02060	lncRNA	long intergenic non-protein coding RNA 2060 [Source:HGNC Symbol;Acc:HGNC:52904]
FBN2	0.0771307	#N/A	0.062431	#N/A	#N/A	#N/A	#N/A	#N/A	#N/A	#N/A	#N/A	#N/A	#N/A	#N/A	#N/A	#N/A	#N/A	#N/A	#N/A	#N/A	0.323608	0.0933042	#N/A	0.164308	0.156553	#N/A	#N/A	6	ENSG00000138829	FBN2	protein_coding	fibrillin 2 [Source:HGNC Symbol;Acc:HGNC:3604]
MIRLET7IHG	0.862672	#N/A	#N/A	#N/A	1.03445	#N/A	#N/A	#N/A	#N/A	0.89456	#N/A	#N/A	#N/A	#N/A	1.00449	#N/A	#N/A	#N/A	#N/A	3.77502	#N/A	#N/A	#N/A	#N/A	0.750937	#N/A	#N/A	6	ENSG00000257354	MIRLET7IHG	lncRNA	MIRLET7I host gene [Source:HGNC Symbol;Acc:HGNC:55478]
C12orf75-AS1	0.0912327	#N/A	0.0748507	#N/A	#N/A	0.1256	#N/A	#N/A	#N/A	0.161523	#N/A	#N/A	0.127866	#N/A	#N/A	#N/A	#N/A	#N/A	#N/A	#N/A	0.260278	#N/A	#N/A	#N/A	#N/A	#N/A	#N/A	6	ENSG00000257642	C12orf75-AS1	lncRNA	C12orf75 antisense RNA 1 [Source:HGNC Symbol;Acc:HGNC:55936]
SMCO2	0.0893793	#N/A	#N/A	#N/A	#N/A	#N/A	#N/A	#N/A	#N/A	#N/A	#N/A	#N/A	#N/A	0.0889591	#N/A	0.114472	#N/A	#N/A	#N/A	#N/A	0.293285	#N/A	0.103392	0.137611	#N/A	#N/A	#N/A	6	ENSG00000165935	SMCO2	protein_coding	single-pass membrane protein with coiled-coil domains 2 [Source:HGNC Symbol;Acc:HGNC:34448]
HIBADH	0.675045	#N/A	#N/A	#N/A	#N/A	#N/A	0.944975	0.860888	#N/A	#N/A	0.68402	#N/A	#N/A	#N/A	#N/A	#N/A	#N/A	0.822797	#N/A	3.27461	#N/A	#N/A	#N/A	#N/A	#N/A	#N/A	#N/A	6	ENSG00000106049	HIBADH	protein_coding	3-hydroxyisobutyrate dehydrogenase [Source:HGNC Symbol;Acc:HGNC:4907]
PRPH2	1.047	#N/A	#N/A	#N/A	#N/A	1.25598	#N/A	#N/A	#N/A	1.39528	1.00256	#N/A	1.94188	#N/A	#N/A	#N/A	#N/A	#N/A	#N/A	#N/A	#N/A	#N/A	#N/A	1.03411	#N/A	#N/A	#N/A	6	ENSG00000112619	PRPH2	protein_coding	peripherin 2 [Source:HGNC Symbol;Acc:HGNC:9942]
#245748	0.912895	#N/A	#N/A	#N/A	#N/A	#N/A	#N/A	#N/A	#N/A	#N/A	#N/A	#N/A	2.11354	#N/A	0.637854	1.36568	#N/A	#N/A	#N/A	#N/A	#N/A	#N/A	#N/A	1.6415	1.05348	#N/A	#N/A	6	ENSG00000245748		lncRNA	novel transcript, antisense to TBC1D14 and TADA2B
#258471	0.096809	#N/A	0.0692696	#N/A	#N/A	0.123416	#N/A	#N/A	#N/A	0.0839537	#N/A	#N/A	0.158653	#N/A	#N/A	#N/A	#N/A	#N/A	#N/A	#N/A	#N/A	#N/A	#N/A	#N/A	0.115802	#N/A	#N/A	6	ENSG00000258471		lncRNA	novel transcript, antisense to SLC39A2
#286292	0.0389078	#N/A	#N/A	#N/A	#N/A	0.368497	#N/A	#N/A	#N/A	0.12039	0.122827	#N/A	0.121796	#N/A	#N/A	#N/A	#N/A	0.0943897	#N/A	#N/A	#N/A	#N/A	#N/A	#N/A	#N/A	#N/A	#N/A	6	ENSG00000286292		lncRNA	novel transcript
LILRA2#239998	0.0345302	#N/A	0.0285241	#N/A	0.0254815	#N/A	#N/A	#N/A	#N/A	#N/A	#N/A	#N/A	#N/A	#N/A	#N/A	#N/A	#N/A	#N/A	#N/A	#N/A	0.071387	0.0467191	0.0694458	#N/A	#N/A	#N/A	#N/A	6	ENSG00000239998	LILRA2	protein_coding	leukocyte immunoglobulin like receptor A2 [Source:HGNC Symbol;Acc:HGNC:6603]
LINC01220	0.0841536	#N/A	0.0700117	#N/A	#N/A	#N/A	#N/A	#N/A	#N/A	#N/A	#N/A	#N/A	#N/A	#N/A	#N/A	#N/A	#N/A	#N/A	#N/A	#N/A	0.145995	0.114746	0.114427	0.118477	#N/A	#N/A	#N/A	6	ENSG00000259687	LINC01220	lncRNA	long intergenic non-protein coding RNA 1220 [Source:HGNC Symbol;Acc:HGNC:49664]
ST8SIA6-AS1	0.0782671	#N/A	0.0854458	0.0859108	0.104958	#N/A	#N/A	#N/A	#N/A	0.183015	#N/A	#N/A	0.169096	#N/A	#N/A	#N/A	#N/A	#N/A	#N/A	#N/A	#N/A	#N/A	#N/A	#N/A	#N/A	#N/A	#N/A	6	ENSG00000204832	ST8SIA6-AS1	lncRNA	ST8SIA6 antisense RNA 1 [Source:HGNC Symbol;Acc:HGNC:44880]
CCDC181	0.111432	#N/A	#N/A	#N/A	#N/A	#N/A	#N/A	#N/A	#N/A	#N/A	#N/A	#N/A	0.187045	#N/A	#N/A	0.612503	0.100989	#N/A	#N/A	#N/A	#N/A	#N/A	#N/A	0.65663	0.149897	#N/A	#N/A	6	ENSG00000117477	CCDC181	protein_coding	coiled-coil domain containing 181 [Source:HGNC Symbol;Acc:HGNC:28051]
NR6A1	0.97663	#N/A	#N/A	#N/A	#N/A	#N/A	#N/A	#N/A	#N/A	#N/A	#N/A	1.04823	#N/A	#N/A	#N/A	#N/A	#N/A	#N/A	#N/A	#N/A	2.10451	0.996206	#N/A	#N/A	0.675717	0.290157	#N/A	6	ENSG00000148200	NR6A1	protein_coding	nuclear receptor subfamily 6 group A member 1 [Source:HGNC Symbol;Acc:HGNC:7985]
#182376	0.383727	#N/A	#N/A	#N/A	#N/A	#N/A	#N/A	#N/A	#N/A	#N/A	#N/A	#N/A	0.442323	#N/A	#N/A	0.977103	#N/A	#N/A	#N/A	#N/A	#N/A	#N/A	#N/A	0.924414	0.785586	0.107083	#N/A	6	ENSG00000182376		lncRNA	novel transcript, antisense to FAM38A
RCN3	0.088849	#N/A	0.0815253	#N/A	#N/A	#N/A	#N/A	#N/A	#N/A	#N/A	#N/A	0.11082	#N/A	#N/A	#N/A	#N/A	#N/A	#N/A	#N/A	#N/A	#N/A	#N/A	0.15264	0.127188	0.0883925	#N/A	#N/A	6	ENSG00000142552	RCN3	protein_coding	reticulocalbin 3 [Source:HGNC Symbol;Acc:HGNC:21145]
TBK1	0.43792	#N/A	#N/A	#N/A	1.04733	#N/A	#N/A	#N/A	#N/A	#N/A	#N/A	#N/A	#N/A	#N/A	#N/A	#N/A	#N/A	0.923841	#N/A	4.32623	0.777715	#N/A	#N/A	#N/A	#N/A	0.702011	#N/A	6	ENSG00000183735	TBK1	protein_coding	TANK binding kinase 1 [Source:HGNC Symbol;Acc:HGNC:11584]
#287811	0.0857728	#N/A	#N/A	#N/A	#N/A	#N/A	#N/A	#N/A	#N/A	0.109686	#N/A	0.0945728	#N/A	#N/A	#N/A	#N/A	#N/A	#N/A	#N/A	#N/A	#N/A	0.115482	0.153005	#N/A	0.144637	#N/A	#N/A	6	ENSG00000287811		lncRNA	novel transcript
STARD8	0.0691253	#N/A	#N/A	#N/A	#N/A	#N/A	#N/A	#N/A	#N/A	#N/A	#N/A	#N/A	#N/A	#N/A	#N/A	#N/A	#N/A	#N/A	#N/A	#N/A	0.512719	0.0997177	0.344497	0.21704	0.0951584	#N/A	#N/A	6	ENSG00000130052	STARD8	protein_coding	StAR related lipid transfer domain containing 8 [Source:HGNC Symbol;Acc:HGNC:19161]
ABCC1#103222	0.426693	#N/A	#N/A	#N/A	0.731145	#N/A	#N/A	#N/A	#N/A	#N/A	#N/A	0.655405	#N/A	#N/A	#N/A	0.75332	#N/A	0.682374	#N/A	7.76907	#N/A	#N/A	#N/A	#N/A	#N/A	#N/A	#N/A	6	ENSG00000103222	ABCC1	protein_coding	ATP binding cassette subfamily C member 1 [Source:HGNC Symbol;Acc:HGNC:51]
#285570	0.584621	#N/A	#N/A	0.110991	#N/A	#N/A	#N/A	#N/A	#N/A	#N/A	#N/A	0.606992	1.94574	#N/A	#N/A	#N/A	#N/A	#N/A	#N/A	0.139521	#N/A	#N/A	#N/A	#N/A	1.90346	#N/A	#N/A	6	ENSG00000285570		lncRNA	Novel transcript, antisense to CRABP2
SKAP1-AS1	0.729177	#N/A	#N/A	#N/A	#N/A	2.75075	#N/A	#N/A	0.648435	1.60399	#N/A	#N/A	2.92638	#N/A	#N/A	#N/A	#N/A	#N/A	#N/A	0.236187	#N/A	#N/A	#N/A	#N/A	#N/A	#N/A	#N/A	6	ENSG00000263787	SKAP1-AS1	lncRNA	SKAP1 antisense RNA 1 [Source:HGNC Symbol;Acc:HGNC:53166]
#285650	0.120293	#N/A	0.196358	#N/A	0.0903986	#N/A	#N/A	#N/A	#N/A	#N/A	#N/A	#N/A	0.462838	#N/A	#N/A	#N/A	#N/A	#N/A	#N/A	#N/A	#N/A	#N/A	#N/A	0.557403	0.246478	#N/A	#N/A	6	ENSG00000285650		lncRNA	Novel transcript, antisense to CENPP
#234393	0.0360806	#N/A	#N/A	#N/A	#N/A	#N/A	#N/A	#N/A	#N/A	#N/A	0.0919632	#N/A	0.0972219	#N/A	#N/A	0.00659211	#N/A	#N/A	#N/A	#N/A	#N/A	#N/A	#N/A	0.0393821	0.0992936	#N/A	#N/A	6	ENSG00000234393		lncRNA	novel transcript
#251556	0.89577	#N/A	#N/A	#N/A	#N/A	1.18958	#N/A	#N/A	#N/A	0.9677	#N/A	#N/A	2.46533	#N/A	#N/A	#N/A	#N/A	#N/A	#N/A	0.198148	#N/A	#N/A	#N/A	#N/A	0.973366	#N/A	#N/A	6	ENSG00000251556		lncRNA	novel transcript
UBC	#N/A	0.999626	#N/A	#N/A	#N/A	#N/A	#N/A	#N/A	#N/A	#N/A	#N/A	#N/A	#N/A	1.05697	#N/A	#N/A	#N/A	1.87152	#N/A	#N/A	1.6904	0.689813	0.8436	#N/A	#N/A	#N/A	#N/A	6	ENSG00000150991	UBC	protein_coding	ubiquitin C [Source:HGNC Symbol;Acc:HGNC:12468]
UBE2Q2	#N/A	0.578338	#N/A	#N/A	0.712829	#N/A	#N/A	#N/A	1.03045	0.491725	#N/A	#N/A	#N/A	#N/A	#N/A	#N/A	#N/A	#N/A	#N/A	4.10856	#N/A	#N/A	#N/A	#N/A	#N/A	0.680337	#N/A	6	ENSG00000140367	UBE2Q2	protein_coding	ubiquitin conjugating enzyme E2 Q2 [Source:HGNC Symbol;Acc:HGNC:19248]
ATXN1L	#N/A	1.09048	#N/A	#N/A	#N/A	#N/A	#N/A	#N/A	#N/A	#N/A	#N/A	0.913231	#N/A	0.972195	#N/A	#N/A	#N/A	1.48801	#N/A	0.22516	0.947442	#N/A	#N/A	#N/A	#N/A	#N/A	#N/A	6	ENSG00000224470	ATXN1L	protein_coding	ataxin 1 like [Source:HGNC Symbol;Acc:HGNC:33279]
UQCRB	#N/A	0.511192	#N/A	#N/A	#N/A	#N/A	#N/A	#N/A	#N/A	#N/A	#N/A	#N/A	#N/A	0.775921	#N/A	#N/A	#N/A	4.44783	#N/A	#N/A	2.40688	1.38019	2.24329	#N/A	#N/A	#N/A	#N/A	6	ENSG00000156467	UQCRB	protein_coding	ubiquinol-cytochrome c reductase binding protein [Source:HGNC Symbol;Acc:HGNC:12582]
#283128	#N/A	0.0650896	#N/A	#N/A	#N/A	#N/A	#N/A	#N/A	#N/A	#N/A	#N/A	#N/A	#N/A	#N/A	0.0811008	0.257782	#N/A	#N/A	#N/A	#N/A	1.3826	#N/A	0.282075	0.242059	#N/A	#N/A	#N/A	6	ENSG00000283128		protein_coding	novel protein
ZNF593	#N/A	0.286833	#N/A	#N/A	#N/A	1.15286	#N/A	#N/A	#N/A	#N/A	#N/A	#N/A	#N/A	1.27243	#N/A	1.17282	#N/A	#N/A	#N/A	#N/A	1.34438	#N/A	1.75411	#N/A	#N/A	#N/A	#N/A	6	ENSG00000142684	ZNF593	protein_coding	zinc finger protein 593 [Source:HGNC Symbol;Acc:HGNC:30943]
SRSF9	#N/A	0.71121	#N/A	#N/A	#N/A	#N/A	#N/A	#N/A	#N/A	#N/A	#N/A	#N/A	#N/A	0.650348	0.670778	#N/A	#N/A	1.01829	#N/A	0.51569	0.708923	#N/A	#N/A	#N/A	#N/A	#N/A	#N/A	6	ENSG00000111786	SRSF9	protein_coding	serine and arginine rich splicing factor 9 [Source:HGNC Symbol;Acc:HGNC:10791]
SMIM15	#N/A	0.940591	#N/A	#N/A	#N/A	1.14994	#N/A	#N/A	#N/A	#N/A	#N/A	0.990964	#N/A	1.14004	#N/A	#N/A	#N/A	#N/A	#N/A	0.173487	0.893959	#N/A	#N/A	#N/A	#N/A	#N/A	#N/A	6	ENSG00000188725	SMIM15	protein_coding	small integral membrane protein 15 [Source:HGNC Symbol;Acc:HGNC:33861]
ATP5F1B	#N/A	0.626039	#N/A	#N/A	#N/A	#N/A	#N/A	0.955034	#N/A	#N/A	#N/A	#N/A	#N/A	#N/A	#N/A	#N/A	#N/A	1.33253	#N/A	1.37288	1.14006	0.690502	#N/A	#N/A	#N/A	#N/A	#N/A	6	ENSG00000110955	ATP5F1B	protein_coding	ATP synthase F1 subunit beta [Source:HGNC Symbol;Acc:HGNC:830]
PRDX2	#N/A	0.52771	1.17489	#N/A	#N/A	#N/A	#N/A	#N/A	#N/A	1.72187	#N/A	#N/A	#N/A	#N/A	#N/A	0.952343	#N/A	0.590379	#N/A	#N/A	#N/A	#N/A	1.23727	#N/A	#N/A	#N/A	#N/A	6	ENSG00000167815	PRDX2	protein_coding	peroxiredoxin 2 [Source:HGNC Symbol;Acc:HGNC:9353]
ALG2	#N/A	0.924907	#N/A	#N/A	#N/A	0.947839	#N/A	#N/A	#N/A	0.934312	#N/A	#N/A	#N/A	1.26675	1.14206	#N/A	#N/A	#N/A	#N/A	#N/A	0.889704	#N/A	#N/A	#N/A	#N/A	#N/A	#N/A	6	ENSG00000119523	ALG2	protein_coding	ALG2 alpha-1,3/1,6-mannosyltransferase [Source:HGNC Symbol;Acc:HGNC:23159]
COPZ1	#N/A	0.856934	0.999384	#N/A	#N/A	#N/A	#N/A	#N/A	#N/A	#N/A	#N/A	#N/A	#N/A	0.876678	#N/A	#N/A	#N/A	1.52981	#N/A	#N/A	1.36498	#N/A	1.1691	#N/A	#N/A	#N/A	#N/A	6	ENSG00000111481	COPZ1	protein_coding	COPI coat complex subunit zeta 1 [Source:HGNC Symbol;Acc:HGNC:2243]
ADAM22	#N/A	#N/A	#N/A	1.96093	#N/A	2.78571	1.95975	#N/A	#N/A	4.60071	#N/A	#N/A	3.25696	#N/A	#N/A	#N/A	#N/A	#N/A	#N/A	0.363897	#N/A	#N/A	#N/A	#N/A	#N/A	#N/A	#N/A	6	ENSG00000008277	ADAM22	protein_coding	ADAM metallopeptidase domain 22 [Source:HGNC Symbol;Acc:HGNC:201]
#260711	#N/A	#N/A	#N/A	0.119184	0.166043	#N/A	0.20062	#N/A	#N/A	3.30315	#N/A	#N/A	3.14167	#N/A	#N/A	#N/A	#N/A	#N/A	#N/A	0.154667	#N/A	#N/A	#N/A	#N/A	#N/A	#N/A	#N/A	6	ENSG00000260711		lncRNA	novel transcript, intronic to CATSPERB
ISG15	#N/A	#N/A	#N/A	0.436253	#N/A	#N/A	0.27358	#N/A	#N/A	#N/A	#N/A	#N/A	#N/A	1.0661	#N/A	#N/A	#N/A	0.178733	#N/A	#N/A	1.73003	#N/A	1.84908	#N/A	#N/A	#N/A	#N/A	6	ENSG00000187608	ISG15	protein_coding	ISG15 ubiquitin like modifier [Source:HGNC Symbol;Acc:HGNC:4053]
IATPR	#N/A	#N/A	#N/A	0.0915692	#N/A	0.469634	0.176681	#N/A	#N/A	0.219919	0.11858	#N/A	0.198412	#N/A	#N/A	#N/A	#N/A	#N/A	#N/A	#N/A	#N/A	#N/A	#N/A	#N/A	#N/A	#N/A	#N/A	6	ENSG00000233387	IATPR	lncRNA	ITGB1 adjacent tumor promoting lncRNA [Source:HGNC Symbol;Acc:HGNC:53719]
CAND1	#N/A	#N/A	#N/A	0.698441	#N/A	0.724693	0.946932	0.873235	#N/A	0.523726	#N/A	#N/A	#N/A	#N/A	#N/A	#N/A	#N/A	#N/A	#N/A	2.37976	#N/A	#N/A	#N/A	#N/A	#N/A	#N/A	#N/A	6	ENSG00000111530	CAND1	protein_coding	cullin associated and neddylation dissociated 1 [Source:HGNC Symbol;Acc:HGNC:30688]
CNPY2	#N/A	#N/A	#N/A	0.880529	#N/A	0.754922	#N/A	1.10587	#N/A	0.829375	#N/A	#N/A	#N/A	#N/A	#N/A	#N/A	#N/A	0.876967	#N/A	2.73755	#N/A	#N/A	#N/A	#N/A	#N/A	#N/A	#N/A	6	ENSG00000257727	CNPY2	protein_coding	canopy FGF signaling regulator 2 [Source:HGNC Symbol;Acc:HGNC:13529]
CCDC170	#N/A	#N/A	0.082608	#N/A	#N/A	#N/A	#N/A	#N/A	#N/A	#N/A	#N/A	#N/A	#N/A	#N/A	#N/A	#N/A	#N/A	#N/A	#N/A	#N/A	0.208576	0.0800937	0.152993	0.199639	0.151427	#N/A	#N/A	6	ENSG00000120262	CCDC170	protein_coding	coiled-coil domain containing 170 [Source:HGNC Symbol;Acc:HGNC:21177]
ARL4C	#N/A	#N/A	1.20511	#N/A	1.05204	#N/A	#N/A	#N/A	1.2796	0.941052	#N/A	#N/A	#N/A	#N/A	#N/A	#N/A	#N/A	#N/A	#N/A	5.5686	#N/A	#N/A	#N/A	#N/A	#N/A	#N/A	1.21037	6	ENSG00000188042	ARL4C	protein_coding	ADP ribosylation factor like GTPase 4C [Source:HGNC Symbol;Acc:HGNC:698]
UBE2S	#N/A	#N/A	1.31587	#N/A	0.98274	#N/A	#N/A	#N/A	#N/A	#N/A	#N/A	#N/A	#N/A	#N/A	#N/A	#N/A	#N/A	#N/A	#N/A	0.964077	1.17953	0.976821	0.976886	#N/A	#N/A	#N/A	#N/A	6	ENSG00000108106	UBE2S	protein_coding	ubiquitin conjugating enzyme E2 S [Source:HGNC Symbol;Acc:HGNC:17895]
KLF10	#N/A	#N/A	1.0161	#N/A	#N/A	#N/A	#N/A	#N/A	#N/A	#N/A	#N/A	0.359958	#N/A	#N/A	#N/A	#N/A	#N/A	#N/A	#N/A	#N/A	5.02002	2.09389	2.89844	#N/A	#N/A	0.20766	#N/A	6	ENSG00000155090	KLF10	protein_coding	Kruppel like factor 10 [Source:HGNC Symbol;Acc:HGNC:11810]
MYADM	#N/A	#N/A	1.09344	#N/A	0.5315	#N/A	#N/A	#N/A	#N/A	#N/A	#N/A	#N/A	#N/A	#N/A	#N/A	#N/A	#N/A	#N/A	#N/A	0.232192	1.7233	0.942899	1.46402	#N/A	#N/A	#N/A	#N/A	6	ENSG00000179820	MYADM	protein_coding	myeloid associated differentiation marker [Source:HGNC Symbol;Acc:HGNC:7544]
#228629	#N/A	#N/A	0.173041	#N/A	#N/A	0.233021	#N/A	#N/A	#N/A	0.251535	#N/A	#N/A	0.526273	#N/A	#N/A	#N/A	#N/A	#N/A	#N/A	#N/A	#N/A	0.184189	#N/A	0.414405	#N/A	#N/A	#N/A	6	ENSG00000228629		lncRNA	novel transcript, antisense to ZNF260
GZMM	#N/A	#N/A	0.335866	#N/A	0.100094	0.386191	0.162493	#N/A	0.14633	#N/A	#N/A	#N/A	0.856092	#N/A	#N/A	#N/A	#N/A	#N/A	#N/A	#N/A	#N/A	#N/A	#N/A	#N/A	#N/A	#N/A	#N/A	6	ENSG00000197540	GZMM	protein_coding	granzyme M [Source:HGNC Symbol;Acc:HGNC:4712]
NDUFB7	#N/A	#N/A	1.13321	#N/A	#N/A	1.30572	#N/A	#N/A	#N/A	#N/A	#N/A	#N/A	#N/A	0.996118	#N/A	#N/A	#N/A	1.56083	#N/A	#N/A	1.85481	0.908785	#N/A	#N/A	#N/A	#N/A	#N/A	6	ENSG00000099795	NDUFB7	protein_coding	NADH:ubiquinone oxidoreductase subunit B7 [Source:HGNC Symbol;Acc:HGNC:7702]
C15orf39	#N/A	#N/A	0.426793	#N/A	#N/A	#N/A	#N/A	#N/A	#N/A	#N/A	#N/A	0.0988119	#N/A	#N/A	#N/A	#N/A	#N/A	#N/A	#N/A	#N/A	4.665	0.469954	1.38711	0.703241	#N/A	#N/A	#N/A	6	ENSG00000167173	C15orf39	protein_coding	chromosome 15 open reading frame 39 [Source:HGNC Symbol;Acc:HGNC:24497]
POC1A	#N/A	#N/A	0.519804	#N/A	#N/A	#N/A	0.169764	#N/A	#N/A	#N/A	#N/A	#N/A	#N/A	#N/A	#N/A	1.20258	#N/A	#N/A	#N/A	#N/A	1.42996	#N/A	1.14342	#N/A	#N/A	0.107609	#N/A	6	ENSG00000164087	POC1A	protein_coding	POC1 centriolar protein A [Source:HGNC Symbol;Acc:HGNC:24488]
SRRM2-AS1	#N/A	#N/A	0.385243	#N/A	#N/A	#N/A	#N/A	#N/A	#N/A	#N/A	0.192889	0.0794295	#N/A	#N/A	0.0906011	#N/A	#N/A	#N/A	#N/A	#N/A	#N/A	#N/A	0.998032	1.08161	#N/A	#N/A	#N/A	6	ENSG00000205913	SRRM2-AS1	lncRNA	SRRM2 antisense RNA 1 [Source:HGNC Symbol;Acc:HGNC:44162]
POMP	#N/A	#N/A	0.73415	#N/A	#N/A	#N/A	#N/A	#N/A	#N/A	#N/A	#N/A	#N/A	#N/A	0.678016	#N/A	#N/A	#N/A	0.931541	#N/A	#N/A	1.374	0.794379	0.611021	#N/A	#N/A	#N/A	#N/A	6	ENSG00000132963	POMP	protein_coding	proteasome maturation protein [Source:HGNC Symbol;Acc:HGNC:20330]
GNG5	#N/A	#N/A	0.823167	#N/A	#N/A	#N/A	#N/A	#N/A	#N/A	#N/A	#N/A	1.66067	#N/A	#N/A	#N/A	0.748588	#N/A	#N/A	#N/A	#N/A	2.5416	1.36045	1.9455	#N/A	#N/A	#N/A	#N/A	6	ENSG00000174021	GNG5	protein_coding	G protein subunit gamma 5 [Source:HGNC Symbol;Acc:HGNC:4408]
TMEM252-DT	#N/A	#N/A	0.0859916	#N/A	#N/A	#N/A	#N/A	#N/A	#N/A	#N/A	#N/A	0.125932	#N/A	#N/A	#N/A	#N/A	#N/A	#N/A	#N/A	#N/A	0.20865	0.148965	0.213942	0.20884	#N/A	#N/A	#N/A	6	ENSG00000226337	TMEM252-DT	lncRNA	TMEM252 divergent transcript [Source:HGNC Symbol;Acc:HGNC:54377]
TUBG2	#N/A	#N/A	0.931408	#N/A	#N/A	0.991343	#N/A	#N/A	#N/A	1.66693	1.03812	#N/A	1.22764	#N/A	#N/A	#N/A	#N/A	#N/A	#N/A	#N/A	#N/A	#N/A	#N/A	#N/A	#N/A	0.406829	#N/A	6	ENSG00000037042	TUBG2	protein_coding	tubulin gamma 2 [Source:HGNC Symbol;Acc:HGNC:12419]
SLC25A22	#N/A	#N/A	1.04014	#N/A	#N/A	1.46552	#N/A	0.407581	#N/A	#N/A	#N/A	#N/A	1.06699	#N/A	#N/A	#N/A	#N/A	1.01045	#N/A	0.182108	#N/A	#N/A	#N/A	#N/A	#N/A	#N/A	#N/A	6	ENSG00000177542	SLC25A22	protein_coding	solute carrier family 25 member 22 [Source:HGNC Symbol;Acc:HGNC:19954]
GRK4	#N/A	#N/A	0.977055	#N/A	0.723045	#N/A	#N/A	#N/A	#N/A	1.3251	#N/A	0.796248	#N/A	#N/A	#N/A	#N/A	#N/A	#N/A	#N/A	#N/A	0.893095	#N/A	#N/A	1.10297	#N/A	#N/A	#N/A	6	ENSG00000125388	GRK4	protein_coding	G protein-coupled receptor kinase 4 [Source:HGNC Symbol;Acc:HGNC:4543]
CHAC2	#N/A	#N/A	0.715161	#N/A	#N/A	2.02793	0.4093	#N/A	#N/A	1.30541	1.18604	#N/A	2.71729	#N/A	#N/A	#N/A	#N/A	#N/A	#N/A	#N/A	#N/A	#N/A	#N/A	#N/A	#N/A	#N/A	#N/A	6	ENSG00000143942	CHAC2	protein_coding	ChaC glutathione specific gamma-glutamylcyclotransferase 2 [Source:HGNC Symbol;Acc:HGNC:32363]
CFAP206	#N/A	#N/A	#N/A	#N/A	0.0697342	0.119207	0.102483	0.0867741	0.0932344	0.092864	#N/A	#N/A	#N/A	#N/A	#N/A	#N/A	#N/A	#N/A	#N/A	#N/A	#N/A	#N/A	#N/A	#N/A	#N/A	#N/A	#N/A	6	ENSG00000272514	CFAP206	protein_coding	cilia and flagella associated protein 206 [Source:HGNC Symbol;Acc:HGNC:21405]
TRD-AS1	#N/A	#N/A	#N/A	#N/A	0.0694418	0.280451	#N/A	0.114453	#N/A	0.148894	0.112016	#N/A	0.15312	#N/A	#N/A	#N/A	#N/A	#N/A	#N/A	#N/A	#N/A	#N/A	#N/A	#N/A	#N/A	#N/A	#N/A	6	ENSG00000251002	TRD-AS1	lncRNA	TRD antisense RNA 1 [Source:HGNC Symbol;Acc:HGNC:56197]
#285864	#N/A	#N/A	#N/A	#N/A	0.124011	#N/A	#N/A	#N/A	#N/A	0.418094	#N/A	0.243962	1.19123	#N/A	#N/A	#N/A	#N/A	0.143569	#N/A	#N/A	#N/A	#N/A	#N/A	#N/A	0.849961	#N/A	#N/A	6	ENSG00000285864		lncRNA	novel transcript
TFDP1	#N/A	#N/A	#N/A	#N/A	1.04957	#N/A	#N/A	#N/A	#N/A	#N/A	#N/A	0.829603	#N/A	#N/A	#N/A	0.717913	#N/A	#N/A	#N/A	1.28871	0.609759	#N/A	#N/A	0.758398	#N/A	#N/A	#N/A	6	ENSG00000198176	TFDP1	protein_coding	transcription factor Dp-1 [Source:HGNC Symbol;Acc:HGNC:11749]
#232754	#N/A	#N/A	#N/A	#N/A	0.674484	#N/A	#N/A	#N/A	#N/A	#N/A	#N/A	1.02246	1.70922	0.833609	#N/A	#N/A	#N/A	#N/A	#N/A	#N/A	#N/A	#N/A	#N/A	1.12314	1.12752	#N/A	#N/A	6	ENSG00000232754		lncRNA	novel transcript, antisense to EP300
HMGN3	#N/A	#N/A	#N/A	#N/A	0.559564	0.466002	0.73113	#N/A	#N/A	#N/A	#N/A	0.513589	#N/A	#N/A	#N/A	#N/A	#N/A	#N/A	#N/A	3.27099	#N/A	#N/A	#N/A	#N/A	#N/A	1.42703	#N/A	6	ENSG00000118418	HMGN3	protein_coding	high mobility group nucleosomal binding domain 3 [Source:HGNC Symbol;Acc:HGNC:12312]
LRRTM2	#N/A	#N/A	#N/A	#N/A	0.118492	#N/A	#N/A	0.150276	#N/A	#N/A	#N/A	0.23278	0.154653	#N/A	#N/A	#N/A	#N/A	#N/A	#N/A	0.0990724	#N/A	#N/A	#N/A	#N/A	#N/A	0.102011	#N/A	6	ENSG00000146006	LRRTM2	protein_coding	leucine rich repeat transmembrane neuronal 2 [Source:HGNC Symbol;Acc:HGNC:19409]
CYFIP1#273749	#N/A	#N/A	#N/A	#N/A	1.0035	#N/A	#N/A	#N/A	#N/A	#N/A	#N/A	#N/A	#N/A	#N/A	#N/A	1.3292	1.38937	#N/A	#N/A	#N/A	#N/A	#N/A	2.89633	1.30401	2.54027	#N/A	#N/A	6	ENSG00000273749	CYFIP1	protein_coding	cytoplasmic FMR1 interacting protein 1 [Source:HGNC Symbol;Acc:HGNC:13759]
LDLRAP1	#N/A	#N/A	#N/A	#N/A	1.32009	#N/A	1.62202	1.32799	1.73663	1.39183	1.18847	#N/A	#N/A	#N/A	#N/A	#N/A	#N/A	#N/A	#N/A	#N/A	#N/A	#N/A	#N/A	#N/A	#N/A	#N/A	#N/A	6	ENSG00000157978	LDLRAP1	protein_coding	low density lipoprotein receptor adaptor protein 1 [Source:HGNC Symbol;Acc:HGNC:18640]
MAST4	#N/A	#N/A	#N/A	#N/A	#N/A	3.52801	0.455313	0.636887	0.225049	3.20612	#N/A	#N/A	3.88962	#N/A	#N/A	#N/A	#N/A	#N/A	#N/A	#N/A	#N/A	#N/A	#N/A	#N/A	#N/A	#N/A	#N/A	6	ENSG00000069020	MAST4	protein_coding	microtubule associated serine/threonine kinase family member 4 [Source:HGNC Symbol;Acc:HGNC:19037]
SIT1	#N/A	#N/A	#N/A	#N/A	#N/A	0.277584	0.206323	0.188463	#N/A	0.67296	1.26689	#N/A	3.35075	#N/A	#N/A	#N/A	#N/A	#N/A	#N/A	#N/A	#N/A	#N/A	#N/A	#N/A	#N/A	#N/A	#N/A	6	ENSG00000137078	SIT1	protein_coding	signaling threshold regulating transmembrane adaptor 1 [Source:HGNC Symbol;Acc:HGNC:17710]
#251600	#N/A	#N/A	#N/A	#N/A	#N/A	3.59816	0.376985	#N/A	0.234233	1.65375	1.04447	#N/A	3.52859	#N/A	#N/A	#N/A	#N/A	#N/A	#N/A	#N/A	#N/A	#N/A	#N/A	#N/A	#N/A	#N/A	#N/A	6	ENSG00000251600		lncRNA	novel transcript, antisense to GYPA
P2RY10	#N/A	#N/A	#N/A	#N/A	#N/A	5.38821	1.31753	0.910845	0.699114	#N/A	1.22793	#N/A	0.922157	#N/A	#N/A	#N/A	#N/A	#N/A	#N/A	#N/A	#N/A	#N/A	#N/A	#N/A	#N/A	#N/A	#N/A	6	ENSG00000078589	P2RY10	protein_coding	P2Y receptor family member 10 [Source:HGNC Symbol;Acc:HGNC:19906]
MARCHF9	#N/A	#N/A	#N/A	#N/A	#N/A	2.59876	2.9772	#N/A	1.28638	3.52237	#N/A	#N/A	2.22925	#N/A	#N/A	#N/A	#N/A	#N/A	#N/A	0.615568	#N/A	#N/A	#N/A	#N/A	#N/A	#N/A	#N/A	6	ENSG00000139266	MARCHF9	protein_coding	membrane associated ring-CH-type finger 9 [Source:HGNC Symbol;Acc:HGNC:25139]
VEGFB	#N/A	#N/A	#N/A	#N/A	#N/A	2.49861	1.16184	1.20638	#N/A	3.83032	#N/A	#N/A	1.59929	0.85014	#N/A	#N/A	#N/A	#N/A	#N/A	#N/A	#N/A	#N/A	#N/A	#N/A	#N/A	#N/A	#N/A	6	ENSG00000173511	VEGFB	protein_coding	vascular endothelial growth factor B [Source:HGNC Symbol;Acc:HGNC:12681]
MZT2A	#N/A	#N/A	#N/A	#N/A	#N/A	2.56971	2.14338	2.14534	1.71043	1.69549	#N/A	#N/A	#N/A	#N/A	#N/A	#N/A	#N/A	#N/A	#N/A	0.827419	#N/A	#N/A	#N/A	#N/A	#N/A	#N/A	#N/A	6	ENSG00000173272	MZT2A	protein_coding	mitotic spindle organizing protein 2A [Source:HGNC Symbol;Acc:HGNC:33187]
KLF12	#N/A	#N/A	#N/A	#N/A	#N/A	1.33266	2.08312	2.24026	3.19989	#N/A	#N/A	#N/A	0.884644	#N/A	#N/A	#N/A	#N/A	#N/A	#N/A	5.34388	#N/A	#N/A	#N/A	#N/A	#N/A	#N/A	#N/A	6	ENSG00000118922	KLF12	protein_coding	Kruppel like factor 12 [Source:HGNC Symbol;Acc:HGNC:6346]
FAM226B	#N/A	#N/A	#N/A	#N/A	#N/A	0.2254	#N/A	#N/A	#N/A	0.222695	0.170434	#N/A	0.199166	#N/A	#N/A	0.832655	#N/A	#N/A	#N/A	#N/A	#N/A	#N/A	0.877377	#N/A	#N/A	#N/A	#N/A	6	ENSG00000269911	FAM226B	lncRNA	family with sequence similarity 226 member B [Source:HGNC Symbol;Acc:HGNC:31964]
H3C4	#N/A	#N/A	#N/A	#N/A	#N/A	2.40405	0.224456	#N/A	0.204005	1.1733	0.490922	#N/A	1.01718	#N/A	#N/A	#N/A	#N/A	#N/A	#N/A	#N/A	#N/A	#N/A	#N/A	#N/A	#N/A	#N/A	#N/A	6	ENSG00000197409	H3C4	protein_coding	H3 clustered histone 4 [Source:HGNC Symbol;Acc:HGNC:4767]
RAC2	#N/A	#N/A	#N/A	#N/A	#N/A	1.58765	2.40394	2.01538	#N/A	#N/A	0.851418	#N/A	#N/A	#N/A	#N/A	#N/A	#N/A	1.22968	#N/A	3.53166	#N/A	#N/A	#N/A	#N/A	#N/A	#N/A	#N/A	6	ENSG00000128340	RAC2	protein_coding	Rac family small GTPase 2 [Source:HGNC Symbol;Acc:HGNC:9802]
NEMP2-DT	#N/A	#N/A	#N/A	#N/A	#N/A	2.73913	0.593147	0.456289	#N/A	2.40088	#N/A	#N/A	2.48316	#N/A	#N/A	#N/A	#N/A	#N/A	#N/A	0.184375	#N/A	#N/A	#N/A	#N/A	#N/A	#N/A	#N/A	6	ENSG00000233654	NEMP2-DT	lncRNA	NEMP2 divergent transcript [Source:HGNC Symbol;Acc:HGNC:55713]
TMEM106C	#N/A	#N/A	#N/A	#N/A	#N/A	0.723605	0.180704	0.165272	#N/A	0.401104	0.207157	#N/A	0.749051	#N/A	#N/A	#N/A	#N/A	#N/A	#N/A	#N/A	#N/A	#N/A	#N/A	#N/A	#N/A	#N/A	#N/A	6	ENSG00000134291	TMEM106C	protein_coding	transmembrane protein 106C [Source:HGNC Symbol;Acc:HGNC:28775]
MAP9	#N/A	#N/A	#N/A	#N/A	#N/A	0.424143	0.13622	#N/A	0.124165	0.141369	0.060567	#N/A	0.206833	#N/A	#N/A	#N/A	#N/A	#N/A	#N/A	#N/A	#N/A	#N/A	#N/A	#N/A	#N/A	#N/A	#N/A	6	ENSG00000164114	MAP9	protein_coding	microtubule associated protein 9 [Source:HGNC Symbol;Acc:HGNC:26118]
CCDC7	#N/A	#N/A	#N/A	#N/A	#N/A	1.31507	1.66437	#N/A	1.36277	0.61628	#N/A	#N/A	0.958645	#N/A	#N/A	#N/A	#N/A	#N/A	#N/A	4.61928	#N/A	#N/A	#N/A	#N/A	#N/A	#N/A	#N/A	6	ENSG00000216937	CCDC7	protein_coding	coiled-coil domain containing 7 [Source:HGNC Symbol;Acc:HGNC:26533]
#188897	#N/A	#N/A	#N/A	#N/A	#N/A	2.10433	0.631095	#N/A	#N/A	2.1829	0.96664	#N/A	2.81445	#N/A	#N/A	#N/A	#N/A	#N/A	#N/A	0.153923	#N/A	#N/A	#N/A	#N/A	#N/A	#N/A	#N/A	6	ENSG00000188897		protein_coding	novel lipoprotein amino terminal region containing protein
SLAIN1	#N/A	#N/A	#N/A	#N/A	#N/A	2.1623	1.13028	#N/A	1.03085	3.07135	1.59422	#N/A	2.06435	#N/A	#N/A	#N/A	#N/A	#N/A	#N/A	#N/A	#N/A	#N/A	#N/A	#N/A	#N/A	#N/A	#N/A	6	ENSG00000139737	SLAIN1	protein_coding	SLAIN motif family member 1 [Source:HGNC Symbol;Acc:HGNC:26387]
#286781	#N/A	#N/A	#N/A	#N/A	#N/A	0.235216	#N/A	#N/A	#N/A	0.181444	0.151835	#N/A	0.227289	#N/A	#N/A	#N/A	#N/A	0.124469	#N/A	#N/A	#N/A	#N/A	0.739109	#N/A	#N/A	#N/A	#N/A	6	ENSG00000286781		lncRNA	novel transcript
HMGB1	#N/A	#N/A	#N/A	#N/A	#N/A	0.949559	0.989562	0.988579	0.90574	0.825392	0.420457	#N/A	#N/A	#N/A	#N/A	#N/A	#N/A	#N/A	#N/A	#N/A	#N/A	#N/A	#N/A	#N/A	#N/A	#N/A	#N/A	6	ENSG00000189403	HMGB1	protein_coding	high mobility group box 1 [Source:HGNC Symbol;Acc:HGNC:4983]
TRIM59	#N/A	#N/A	#N/A	#N/A	#N/A	1.94211	#N/A	2.41294	1.65674	2.22354	#N/A	#N/A	1.68314	#N/A	#N/A	#N/A	#N/A	#N/A	#N/A	0.482058	#N/A	#N/A	#N/A	#N/A	#N/A	#N/A	#N/A	6	ENSG00000213186	TRIM59	protein_coding	tripartite motif containing 59 [Source:HGNC Symbol;Acc:HGNC:30834]
GLO1	#N/A	#N/A	#N/A	#N/A	#N/A	1.25798	1.2138	1.15114	1.41537	0.81629	#N/A	#N/A	#N/A	#N/A	#N/A	#N/A	#N/A	#N/A	#N/A	1.00036	#N/A	#N/A	#N/A	#N/A	#N/A	#N/A	#N/A	6	ENSG00000124767	GLO1	protein_coding	glyoxalase I [Source:HGNC Symbol;Acc:HGNC:4323]
SNHG12	#N/A	#N/A	#N/A	#N/A	#N/A	1.47677	1.54478	#N/A	#N/A	1.26328	#N/A	#N/A	1.23142	#N/A	#N/A	0.625249	#N/A	#N/A	#N/A	0.31428	#N/A	#N/A	#N/A	#N/A	#N/A	#N/A	#N/A	6	ENSG00000197989	SNHG12	lncRNA	small nucleolar RNA host gene 12 [Source:HGNC Symbol;Acc:HGNC:30062]
HCG17#270604	#N/A	#N/A	#N/A	#N/A	#N/A	1.16722	1.7611	#N/A	2.56916	1.60357	#N/A	#N/A	1.35996	#N/A	#N/A	#N/A	#N/A	#N/A	#N/A	1.06697	#N/A	#N/A	#N/A	#N/A	#N/A	#N/A	#N/A	6	ENSG00000270604	HCG17	lncRNA	HLA complex group 17 [Source:HGNC Symbol;Acc:HGNC:31339]
CCDC180	#N/A	#N/A	#N/A	#N/A	#N/A	2.51733	3.04665	1.20743	0.909624	1.90644	#N/A	#N/A	1.84909	#N/A	#N/A	#N/A	#N/A	#N/A	#N/A	#N/A	#N/A	#N/A	#N/A	#N/A	#N/A	#N/A	#N/A	6	ENSG00000197816	CCDC180	protein_coding	coiled-coil domain containing 180 [Source:HGNC Symbol;Acc:HGNC:29303]
ZFP37	#N/A	#N/A	#N/A	#N/A	#N/A	0.719802	0.151195	#N/A	0.129832	0.296667	0.149753	#N/A	0.284228	#N/A	#N/A	#N/A	#N/A	#N/A	#N/A	#N/A	#N/A	#N/A	#N/A	#N/A	#N/A	#N/A	#N/A	6	ENSG00000136866	ZFP37	protein_coding	ZFP37 zinc finger protein [Source:HGNC Symbol;Acc:HGNC:12863]
PCED1B	#N/A	#N/A	#N/A	#N/A	#N/A	1.41262	1.645	#N/A	2.05235	1.9354	#N/A	#N/A	1.45282	#N/A	#N/A	#N/A	#N/A	#N/A	#N/A	4.69417	#N/A	#N/A	#N/A	#N/A	#N/A	#N/A	#N/A	6	ENSG00000179715	PCED1B	protein_coding	PC-esterase domain containing 1B [Source:HGNC Symbol;Acc:HGNC:28255]
SFXN2	#N/A	#N/A	#N/A	#N/A	#N/A	2.02439	0.357049	#N/A	0.222113	1.89051	1.35804	#N/A	2.08114	#N/A	#N/A	#N/A	#N/A	#N/A	#N/A	#N/A	#N/A	#N/A	#N/A	#N/A	#N/A	#N/A	#N/A	6	ENSG00000156398	SFXN2	protein_coding	sideroflexin 2 [Source:HGNC Symbol;Acc:HGNC:16086]
KYAT1	#N/A	#N/A	#N/A	#N/A	#N/A	1.28216	#N/A	#N/A	1.81373	1.81528	#N/A	#N/A	1.56253	#N/A	#N/A	#N/A	#N/A	#N/A	#N/A	3.84226	#N/A	#N/A	#N/A	0.610429	#N/A	#N/A	#N/A	6	ENSG00000171097	KYAT1	protein_coding	kynurenine aminotransferase 1 [Source:HGNC Symbol;Acc:HGNC:1564]
#251187	#N/A	#N/A	#N/A	#N/A	#N/A	0.357811	#N/A	#N/A	#N/A	#N/A	0.200592	0.133642	0.26518	#N/A	#N/A	#N/A	#N/A	#N/A	#N/A	#N/A	2.85502	0.185964	#N/A	#N/A	#N/A	#N/A	#N/A	6	ENSG00000251187		lncRNA	novel transcript
ACTA2	#N/A	#N/A	#N/A	#N/A	#N/A	1.68771	0.646216	#N/A	#N/A	1.18766	1.74697	#N/A	1.34538	#N/A	#N/A	#N/A	#N/A	#N/A	#N/A	0.153353	#N/A	#N/A	#N/A	#N/A	#N/A	#N/A	#N/A	6	ENSG00000107796	ACTA2	protein_coding	actin alpha 2, smooth muscle [Source:HGNC Symbol;Acc:HGNC:130]
GCSH	#N/A	#N/A	#N/A	#N/A	#N/A	1.74437	#N/A	0.801457	0.391689	1.00687	#N/A	#N/A	1.33583	#N/A	#N/A	#N/A	#N/A	#N/A	#N/A	#N/A	#N/A	0.997619	#N/A	#N/A	#N/A	#N/A	#N/A	6	ENSG00000140905	GCSH	protein_coding	glycine cleavage system protein H [Source:HGNC Symbol;Acc:HGNC:4208]
TRAF2	#N/A	#N/A	#N/A	#N/A	#N/A	1.25145	#N/A	#N/A	1.57768	0.966578	1.44819	#N/A	1.2014	#N/A	#N/A	#N/A	#N/A	#N/A	#N/A	0.642737	#N/A	#N/A	#N/A	#N/A	#N/A	#N/A	#N/A	6	ENSG00000127191	TRAF2	protein_coding	TNF receptor associated factor 2 [Source:HGNC Symbol;Acc:HGNC:12032]
#287621	#N/A	#N/A	#N/A	#N/A	#N/A	1.91756	#N/A	0.343302	#N/A	2.53387	1.51002	#N/A	2.72221	#N/A	#N/A	#N/A	#N/A	#N/A	#N/A	0.150173	#N/A	#N/A	#N/A	#N/A	#N/A	#N/A	#N/A	6	ENSG00000287621		lncRNA	novel transcript
KIF20B	#N/A	#N/A	#N/A	#N/A	#N/A	1.07073	1.13159	#N/A	0.878522	#N/A	0.787217	#N/A	0.510508	#N/A	#N/A	#N/A	#N/A	#N/A	#N/A	0.172773	#N/A	#N/A	#N/A	#N/A	#N/A	#N/A	#N/A	6	ENSG00000138182	KIF20B	protein_coding	kinesin family member 20B [Source:HGNC Symbol;Acc:HGNC:7212]
MNAT1	#N/A	#N/A	#N/A	#N/A	#N/A	0.817614	1.009	1.09873	#N/A	0.560971	#N/A	#N/A	0.771699	#N/A	#N/A	#N/A	#N/A	#N/A	#N/A	2.77686	#N/A	#N/A	#N/A	#N/A	#N/A	#N/A	#N/A	6	ENSG00000020426	MNAT1	protein_coding	MNAT1 component of CDK activating kinase [Source:HGNC Symbol;Acc:HGNC:7181]
FBXO2	#N/A	#N/A	#N/A	#N/A	#N/A	0.200255	#N/A	#N/A	#N/A	0.200883	0.181604	#N/A	0.160213	0.428655	#N/A	#N/A	#N/A	0.12508	#N/A	#N/A	#N/A	#N/A	#N/A	#N/A	#N/A	#N/A	#N/A	6	ENSG00000116661	FBXO2	protein_coding	F-box protein 2 [Source:HGNC Symbol;Acc:HGNC:13581]
RPA3	#N/A	#N/A	#N/A	#N/A	#N/A	1.0338	1.01961	#N/A	1.58551	#N/A	0.864674	#N/A	1.45081	#N/A	#N/A	#N/A	#N/A	#N/A	#N/A	4.10122	#N/A	#N/A	#N/A	#N/A	#N/A	#N/A	#N/A	6	ENSG00000106399	RPA3	protein_coding	replication protein A3 [Source:HGNC Symbol;Acc:HGNC:10291]
#231740	#N/A	#N/A	#N/A	#N/A	#N/A	0.196897	#N/A	#N/A	#N/A	0.178009	#N/A	#N/A	0.176265	#N/A	#N/A	#N/A	#N/A	0.121397	#N/A	#N/A	#N/A	#N/A	#N/A	0.626579	0.131853	#N/A	#N/A	6	ENSG00000231740		lncRNA	novel transcript
HOXC4	#N/A	#N/A	#N/A	#N/A	#N/A	0.155096	#N/A	#N/A	#N/A	0.177912	0.114454	#N/A	0.139823	#N/A	#N/A	#N/A	#N/A	#N/A	#N/A	#N/A	0.306822	0.10958	#N/A	#N/A	#N/A	#N/A	#N/A	6	ENSG00000198353	HOXC4	protein_coding	homeobox C4 [Source:HGNC Symbol;Acc:HGNC:5126]
#273748	#N/A	#N/A	#N/A	#N/A	#N/A	0.95533	1.33628	0.904886	1.11145	#N/A	#N/A	#N/A	0.534485	#N/A	#N/A	#N/A	#N/A	#N/A	#N/A	3.42328	#N/A	#N/A	#N/A	#N/A	#N/A	#N/A	#N/A	6	ENSG00000273748		protein_coding
#259692	#N/A	#N/A	#N/A	#N/A	#N/A	1.75812	0.0838543	0.126897	0.107734	#N/A	#N/A	#N/A	1.05019	#N/A	#N/A	#N/A	#N/A	#N/A	#N/A	0.0567966	#N/A	#N/A	#N/A	#N/A	#N/A	#N/A	#N/A	6	ENSG00000259692		lncRNA	novel transcript
KRBOX5	#N/A	#N/A	#N/A	#N/A	#N/A	1.02851	#N/A	1.56132	1.38802	0.803929	#N/A	#N/A	0.888966	#N/A	#N/A	#N/A	#N/A	#N/A	#N/A	0.38316	#N/A	#N/A	#N/A	#N/A	#N/A	#N/A	#N/A	6	ENSG00000197302	KRBOX5	protein_coding	KRAB box domain containing 5 [Source:HGNC Symbol;Acc:HGNC:26987]
LINC02100	#N/A	#N/A	#N/A	#N/A	#N/A	1.18225	1.72703	1.66153	1.67726	#N/A	0.897891	#N/A	1.20705	#N/A	#N/A	#N/A	#N/A	#N/A	#N/A	#N/A	#N/A	#N/A	#N/A	#N/A	#N/A	#N/A	#N/A	6	ENSG00000248693	LINC02100	lncRNA	long intergenic non-protein coding RNA 2100 [Source:HGNC Symbol;Acc:HGNC:52955]
PPWD1	#N/A	#N/A	#N/A	#N/A	#N/A	0.80641	#N/A	1.1091	#N/A	0.618432	0.622827	#N/A	0.555833	#N/A	#N/A	#N/A	#N/A	#N/A	#N/A	5.18342	#N/A	#N/A	#N/A	#N/A	#N/A	#N/A	#N/A	6	ENSG00000113593	PPWD1	protein_coding	peptidylprolyl isomerase domain and WD repeat containing 1 [Source:HGNC Symbol;Acc:HGNC:28954]
MTRFR	#N/A	#N/A	#N/A	#N/A	#N/A	1.49621	#N/A	#N/A	1.59592	1.33603	0.902188	#N/A	1.38054	#N/A	#N/A	#N/A	#N/A	#N/A	#N/A	0.785636	#N/A	#N/A	#N/A	#N/A	#N/A	#N/A	#N/A	6	ENSG00000130921	MTRFR	protein_coding	mitochondrial translation release factor in rescue [Source:HGNC Symbol;Acc:HGNC:26784]
TFDP2	#N/A	#N/A	#N/A	#N/A	#N/A	1.01192	1.02405	1.25163	1.29056	#N/A	#N/A	#N/A	0.935059	#N/A	#N/A	#N/A	#N/A	#N/A	#N/A	2.93152	#N/A	#N/A	#N/A	#N/A	#N/A	#N/A	#N/A	6	ENSG00000114126	TFDP2	protein_coding	transcription factor Dp-2 [Source:HGNC Symbol;Acc:HGNC:11751]
#283125	#N/A	#N/A	#N/A	#N/A	#N/A	0.156826	#N/A	#N/A	#N/A	0.167998	0.104163	#N/A	0.196185	#N/A	#N/A	0.221081	#N/A	#N/A	#N/A	#N/A	#N/A	#N/A	#N/A	#N/A	0.104236	#N/A	#N/A	6	ENSG00000283125		lncRNA	novel transcript, antisense to BCL2
#250075	#N/A	#N/A	#N/A	#N/A	#N/A	0.995042	1.58187	#N/A	1.2784	1.18272	#N/A	#N/A	1.07575	#N/A	#N/A	#N/A	#N/A	#N/A	#N/A	1.08291	#N/A	#N/A	#N/A	#N/A	#N/A	#N/A	#N/A	6	ENSG00000250075		lncRNA	novel transcript
PPAT	#N/A	#N/A	#N/A	#N/A	#N/A	1.34467	2.46121	1.33926	#N/A	1.11916	#N/A	#N/A	1.32211	#N/A	#N/A	#N/A	#N/A	#N/A	#N/A	0.259111	#N/A	#N/A	#N/A	#N/A	#N/A	#N/A	#N/A	6	ENSG00000128059	PPAT	protein_coding	phosphoribosyl pyrophosphate amidotransferase [Source:HGNC Symbol;Acc:HGNC:9238]
MCM8	#N/A	#N/A	#N/A	#N/A	#N/A	1.51725	0.358183	#N/A	#N/A	1.36999	0.815511	#N/A	1.40088	#N/A	#N/A	#N/A	#N/A	#N/A	#N/A	0.145723	#N/A	#N/A	#N/A	#N/A	#N/A	#N/A	#N/A	6	ENSG00000125885	MCM8	protein_coding	minichromosome maintenance 8 homologous recombination repair factor [Source:HGNC Symbol;Acc:HGNC:16147]
MCCC2#131844	#N/A	#N/A	#N/A	#N/A	#N/A	0.853358	1.58034	#N/A	1.96388	0.641783	#N/A	#N/A	0.616535	#N/A	#N/A	#N/A	#N/A	#N/A	#N/A	3.68232	#N/A	#N/A	#N/A	#N/A	#N/A	#N/A	#N/A	6	ENSG00000131844	MCCC2	protein_coding	methylcrotonyl-CoA carboxylase subunit 2 [Source:HGNC Symbol;Acc:HGNC:6937]
HARS1	#N/A	#N/A	#N/A	#N/A	#N/A	0.930286	#N/A	1.16731	1.54635	0.604975	#N/A	#N/A	0.561551	#N/A	#N/A	#N/A	#N/A	#N/A	#N/A	1.00141	#N/A	#N/A	#N/A	#N/A	#N/A	#N/A	#N/A	6	ENSG00000170445	HARS1	protein_coding	histidyl-tRNA synthetase 1 [Source:HGNC Symbol;Acc:HGNC:4816]
WDR64	#N/A	#N/A	#N/A	#N/A	#N/A	0.127362	#N/A	#N/A	#N/A	#N/A	0.104463	#N/A	0.128827	#N/A	#N/A	0.329638	#N/A	#N/A	#N/A	#N/A	#N/A	#N/A	0.412273	#N/A	0.0687516	#N/A	#N/A	6	ENSG00000162843	WDR64	protein_coding	WD repeat domain 64 [Source:HGNC Symbol;Acc:HGNC:26570]
PCBP4	#N/A	#N/A	#N/A	#N/A	#N/A	1.04862	0.186038	0.168519	#N/A	0.413069	#N/A	#N/A	0.696252	#N/A	#N/A	#N/A	#N/A	#N/A	#N/A	0.114209	#N/A	#N/A	#N/A	#N/A	#N/A	#N/A	#N/A	6	ENSG00000090097	PCBP4	protein_coding	poly(rC) binding protein 4 [Source:HGNC Symbol;Acc:HGNC:8652]
MUC16	#N/A	#N/A	#N/A	#N/A	#N/A	0.118061	#N/A	#N/A	#N/A	0.105606	#N/A	#N/A	0.0581358	#N/A	#N/A	0.0679289	#N/A	#N/A	#N/A	#N/A	0.377698	#N/A	#N/A	0.0258666	#N/A	#N/A	#N/A	6	ENSG00000181143	MUC16	protein_coding	mucin 16, cell surface associated [Source:HGNC Symbol;Acc:HGNC:15582]
LINC00513	#N/A	#N/A	#N/A	#N/A	#N/A	0.838219	0.762748	0.943269	1.51758	#N/A	#N/A	#N/A	1.63859	#N/A	#N/A	#N/A	#N/A	#N/A	#N/A	3.97215	#N/A	#N/A	#N/A	#N/A	#N/A	#N/A	#N/A	6	ENSG00000233559	LINC00513	lncRNA	long intergenic non-protein coding RNA 513 [Source:HGNC Symbol;Acc:HGNC:43566]
UFL1-AS1	#N/A	#N/A	#N/A	#N/A	#N/A	1.39235	0.461382	#N/A	#N/A	1.26271	#N/A	#N/A	1.99498	#N/A	#N/A	0.752167	#N/A	#N/A	#N/A	0.156262	#N/A	#N/A	#N/A	#N/A	#N/A	#N/A	#N/A	6	ENSG00000233797	UFL1-AS1	lncRNA	UFL1 antisense RNA 1 [Source:HGNC Symbol;Acc:HGNC:41007]
TMEM161B-DT	#N/A	#N/A	#N/A	#N/A	#N/A	0.829744	0.836039	#N/A	#N/A	0.612414	#N/A	0.579944	0.688455	#N/A	#N/A	#N/A	#N/A	#N/A	#N/A	1.32527	#N/A	#N/A	#N/A	#N/A	#N/A	#N/A	#N/A	6	ENSG00000247828	TMEM161B-DT	lncRNA	TMEM161B divergent transcript [Source:HGNC Symbol;Acc:HGNC:43839]
NMT2	#N/A	#N/A	#N/A	#N/A	#N/A	1.41384	1.04964	0.900273	1.02729	#N/A	#N/A	#N/A	1.76039	#N/A	#N/A	#N/A	#N/A	#N/A	#N/A	0.293966	#N/A	#N/A	#N/A	#N/A	#N/A	#N/A	#N/A	6	ENSG00000152465	NMT2	protein_coding	N-myristoyltransferase 2 [Source:HGNC Symbol;Acc:HGNC:7858]
MIPEP	#N/A	#N/A	#N/A	#N/A	#N/A	1.03475	0.984803	#N/A	0.879587	0.66196	#N/A	#N/A	0.888883	#N/A	#N/A	#N/A	#N/A	#N/A	#N/A	0.350917	#N/A	#N/A	#N/A	#N/A	#N/A	#N/A	#N/A	6	ENSG00000027001	MIPEP	protein_coding	mitochondrial intermediate peptidase [Source:HGNC Symbol;Acc:HGNC:7104]
ANP32E	#N/A	#N/A	#N/A	#N/A	#N/A	1.13248	1.15715	#N/A	#N/A	1.34332	#N/A	#N/A	#N/A	0.849643	0.741469	#N/A	#N/A	1.58363	#N/A	#N/A	#N/A	#N/A	#N/A	#N/A	#N/A	#N/A	#N/A	6	ENSG00000143401	ANP32E	protein_coding	acidic nuclear phosphoprotein 32 family member E [Source:HGNC Symbol;Acc:HGNC:16673]
CSTF3-DT	#N/A	#N/A	#N/A	#N/A	#N/A	1.94092	#N/A	#N/A	0.186187	1.62067	1.25774	#N/A	1.8278	#N/A	#N/A	#N/A	#N/A	#N/A	#N/A	0.124516	#N/A	#N/A	#N/A	#N/A	#N/A	#N/A	#N/A	6	ENSG00000247151	CSTF3-DT	lncRNA	CSTF3 divergent transcript [Source:HGNC Symbol;Acc:HGNC:27882]
ATP5MC1	#N/A	#N/A	#N/A	#N/A	#N/A	1.27576	1.27365	#N/A	#N/A	#N/A	#N/A	#N/A	#N/A	0.976057	#N/A	#N/A	#N/A	#N/A	#N/A	0.442431	#N/A	0.911677	0.95097	#N/A	#N/A	#N/A	#N/A	6	ENSG00000159199	ATP5MC1	protein_coding	ATP synthase membrane subunit c locus 1 [Source:HGNC Symbol;Acc:HGNC:841]
MAGED1	#N/A	#N/A	#N/A	#N/A	#N/A	0.912635	1.30919	#N/A	1.11489	0.629447	#N/A	#N/A	0.947136	#N/A	#N/A	#N/A	#N/A	#N/A	#N/A	1.62202	#N/A	#N/A	#N/A	#N/A	#N/A	#N/A	#N/A	6	ENSG00000179222	MAGED1	protein_coding	MAGE family member D1 [Source:HGNC Symbol;Acc:HGNC:6813]
LSM7	#N/A	#N/A	#N/A	#N/A	#N/A	1.03246	1.33729	#N/A	#N/A	#N/A	#N/A	#N/A	#N/A	0.709047	#N/A	#N/A	#N/A	#N/A	#N/A	0.371552	0.42717	#N/A	0.524562	#N/A	#N/A	#N/A	#N/A	6	ENSG00000130332	LSM7	protein_coding	LSM7 homolog, U6 small nuclear RNA and mRNA degradation associated [Source:HGNC Symbol;Acc:HGNC:20470]
AEN	#N/A	#N/A	#N/A	#N/A	#N/A	1.51792	0.677702	#N/A	#N/A	1.08479	#N/A	#N/A	1.23277	#N/A	#N/A	#N/A	#N/A	1.1745	#N/A	0.17933	#N/A	#N/A	#N/A	#N/A	#N/A	#N/A	#N/A	6	ENSG00000181026	AEN	protein_coding	apoptosis enhancing nuclease [Source:HGNC Symbol;Acc:HGNC:25722]
#286458	#N/A	#N/A	#N/A	#N/A	#N/A	1.98167	0.215427	0.227199	0.17901	#N/A	#N/A	#N/A	1.48215	#N/A	#N/A	#N/A	#N/A	#N/A	#N/A	0.149281	#N/A	#N/A	#N/A	#N/A	#N/A	#N/A	#N/A	6	ENSG00000286458		lncRNA	novel transcript, antisense to AGBL3and CALD1
ITGB3BP	#N/A	#N/A	#N/A	#N/A	#N/A	0.940634	#N/A	#N/A	1.4878	0.750283	0.744987	#N/A	0.858305	#N/A	#N/A	#N/A	#N/A	#N/A	#N/A	1.11276	#N/A	#N/A	#N/A	#N/A	#N/A	#N/A	#N/A	6	ENSG00000142856	ITGB3BP	protein_coding	integrin subunit beta 3 binding protein [Source:HGNC Symbol;Acc:HGNC:6157]
LINC02951	#N/A	#N/A	#N/A	#N/A	#N/A	1.64258	#N/A	#N/A	0.26191	1.19862	1.73916	0.944236	2.54293	#N/A	#N/A	#N/A	#N/A	#N/A	#N/A	#N/A	#N/A	#N/A	#N/A	#N/A	#N/A	#N/A	#N/A	6	ENSG00000255503	LINC02951	lncRNA	long intergenic non-protein coding RNA 2951 [Source:HGNC Symbol;Acc:HGNC:55967]
TIMELESS	#N/A	#N/A	#N/A	#N/A	#N/A	1.2636	#N/A	0.180422	0.169535	0.524709	#N/A	#N/A	#N/A	0.604352	#N/A	#N/A	#N/A	#N/A	#N/A	#N/A	0.843106	#N/A	#N/A	#N/A	#N/A	#N/A	#N/A	6	ENSG00000111602	TIMELESS	protein_coding	timeless circadian regulator [Source:HGNC Symbol;Acc:HGNC:11813]
HAGHL	#N/A	#N/A	#N/A	#N/A	#N/A	1.52373	0.222158	#N/A	0.205461	0.957112	0.885915	#N/A	1.1454	#N/A	#N/A	#N/A	#N/A	#N/A	#N/A	#N/A	#N/A	#N/A	#N/A	#N/A	#N/A	#N/A	#N/A	6	ENSG00000103253	HAGHL	protein_coding	hydroxyacylglutathione hydrolase like [Source:HGNC Symbol;Acc:HGNC:14177]
GKAP1	#N/A	#N/A	#N/A	#N/A	#N/A	1.07716	#N/A	0.903548	0.779175	0.82767	#N/A	#N/A	1.22559	#N/A	#N/A	#N/A	#N/A	#N/A	#N/A	0.193013	#N/A	#N/A	#N/A	#N/A	#N/A	#N/A	#N/A	6	ENSG00000165113	GKAP1	protein_coding	G kinase anchoring protein 1 [Source:HGNC Symbol;Acc:HGNC:17496]
SELENOF	#N/A	#N/A	#N/A	#N/A	#N/A	0.690741	0.868155	0.756511	1.04829	#N/A	#N/A	#N/A	#N/A	0.498396	#N/A	#N/A	#N/A	#N/A	#N/A	4.12542	#N/A	#N/A	#N/A	#N/A	#N/A	#N/A	#N/A	6	ENSG00000183291	SELENOF	protein_coding	selenoprotein F [Source:HGNC Symbol;Acc:HGNC:17705]
MAD2L1-DT#250938	#N/A	#N/A	#N/A	#N/A	#N/A	1.21665	0.642476	0.46464	0.710039	#N/A	1.44576	#N/A	1.02996	#N/A	#N/A	#N/A	#N/A	#N/A	#N/A	#N/A	#N/A	#N/A	#N/A	#N/A	#N/A	#N/A	#N/A	6	ENSG00000250938	MAD2L1-DT	lncRNA	MAD2L1 divergent transcript [Source:HGNC Symbol;Acc:HGNC:55546]
ACBD3-AS1	#N/A	#N/A	#N/A	#N/A	#N/A	1.86939	#N/A	#N/A	0.20106	#N/A	#N/A	0.528924	3.94709	#N/A	#N/A	#N/A	0.150856	#N/A	#N/A	#N/A	#N/A	#N/A	#N/A	#N/A	1.12922	#N/A	#N/A	6	ENSG00000234478	ACBD3-AS1	lncRNA	ACBD3 antisense RNA 1 [Source:HGNC Symbol;Acc:HGNC:40701]
SRSF10	#N/A	#N/A	#N/A	#N/A	#N/A	0.673159	0.836315	#N/A	0.961521	0.598675	#N/A	#N/A	0.57413	#N/A	#N/A	#N/A	#N/A	#N/A	#N/A	3.58971	#N/A	#N/A	#N/A	#N/A	#N/A	#N/A	#N/A	6	ENSG00000188529	SRSF10	protein_coding	serine and arginine rich splicing factor 10 [Source:HGNC Symbol;Acc:HGNC:16713]
SMYD3	#N/A	#N/A	#N/A	#N/A	#N/A	0.603366	#N/A	0.723575	1.29796	#N/A	#N/A	#N/A	0.703686	#N/A	#N/A	#N/A	#N/A	0.431582	#N/A	5.25053	#N/A	#N/A	#N/A	#N/A	#N/A	#N/A	#N/A	6	ENSG00000185420	SMYD3	protein_coding	SET and MYND domain containing 3 [Source:HGNC Symbol;Acc:HGNC:15513]
CREBZF	#N/A	#N/A	#N/A	#N/A	#N/A	0.73772	1.31346	#N/A	1.21016	0.699782	#N/A	#N/A	0.786192	#N/A	#N/A	#N/A	#N/A	#N/A	#N/A	3.57145	#N/A	#N/A	#N/A	#N/A	#N/A	#N/A	#N/A	6	ENSG00000137504	CREBZF	protein_coding	CREB/ATF bZIP transcription factor [Source:HGNC Symbol;Acc:HGNC:24905]
WNT16	#N/A	#N/A	#N/A	#N/A	#N/A	0.15719	#N/A	#N/A	#N/A	0.188093	#N/A	0.119193	#N/A	#N/A	#N/A	0.163776	#N/A	#N/A	#N/A	#N/A	0.327351	#N/A	#N/A	0.13373	#N/A	#N/A	#N/A	6	ENSG00000002745	WNT16	protein_coding	Wnt family member 16 [Source:HGNC Symbol;Acc:HGNC:16267]
ZFP82	#N/A	#N/A	#N/A	#N/A	#N/A	1.37867	0.497535	1.02048	0.307427	#N/A	#N/A	#N/A	1.21562	#N/A	#N/A	#N/A	#N/A	#N/A	#N/A	0.209811	#N/A	#N/A	#N/A	#N/A	#N/A	#N/A	#N/A	6	ENSG00000181007	ZFP82	protein_coding	ZFP82 zinc finger protein [Source:HGNC Symbol;Acc:HGNC:28682]
#259598	#N/A	#N/A	#N/A	#N/A	#N/A	0.425972	#N/A	0.188101	0.185725	#N/A	0.231797	#N/A	5.30222	#N/A	#N/A	#N/A	#N/A	#N/A	#N/A	0.165092	#N/A	#N/A	#N/A	#N/A	#N/A	#N/A	#N/A	6	ENSG00000259598		lncRNA	novel transcript, antisense to RASGRP1
STK17A	#N/A	#N/A	#N/A	#N/A	#N/A	0.845143	1.36885	#N/A	1.26497	0.612889	#N/A	#N/A	1.41114	#N/A	#N/A	#N/A	#N/A	#N/A	#N/A	2.47104	#N/A	#N/A	#N/A	#N/A	#N/A	#N/A	#N/A	6	ENSG00000164543	STK17A	protein_coding	serine/threonine kinase 17a [Source:HGNC Symbol;Acc:HGNC:11395]
FANCD2OS	#N/A	#N/A	#N/A	#N/A	#N/A	0.973848	#N/A	#N/A	#N/A	#N/A	#N/A	0.125616	0.765917	#N/A	#N/A	0.821346	#N/A	#N/A	#N/A	#N/A	#N/A	#N/A	0.849139	0.934314	#N/A	#N/A	#N/A	6	ENSG00000163705	FANCD2OS	protein_coding	FANCD2 opposite strand [Source:HGNC Symbol;Acc:HGNC:28623]
SEC23A	#N/A	#N/A	#N/A	#N/A	#N/A	0.639282	#N/A	#N/A	#N/A	0.625055	0.712499	#N/A	0.593172	#N/A	#N/A	#N/A	#N/A	#N/A	#N/A	6.92854	#N/A	#N/A	#N/A	#N/A	#N/A	0.646827	#N/A	6	ENSG00000100934	SEC23A	protein_coding	SEC23 homolog A, COPII coat complex component [Source:HGNC Symbol;Acc:HGNC:10701]
MPG	#N/A	#N/A	#N/A	#N/A	#N/A	0.914081	1.35836	#N/A	#N/A	0.747365	#N/A	#N/A	#N/A	0.880299	#N/A	#N/A	#N/A	#N/A	#N/A	#N/A	0.695853	#N/A	0.70504	#N/A	#N/A	#N/A	#N/A	6	ENSG00000103152	MPG	protein_coding	N-methylpurine DNA glycosylase [Source:HGNC Symbol;Acc:HGNC:7211]
HRG-AS1	#N/A	#N/A	#N/A	#N/A	#N/A	1.25185	0.206727	#N/A	0.222022	1.25999	#N/A	#N/A	2.75879	#N/A	#N/A	#N/A	#N/A	#N/A	#N/A	#N/A	#N/A	#N/A	#N/A	#N/A	0.857675	#N/A	#N/A	6	ENSG00000197099	HRG-AS1	lncRNA	HRG and FETUB antisense RNA 1 [Source:HGNC Symbol;Acc:HGNC:55915]
#253519	#N/A	#N/A	#N/A	#N/A	#N/A	0.10076	#N/A	#N/A	#N/A	0.100826	0.135334	#N/A	0.106393	#N/A	#N/A	0.143183	#N/A	#N/A	#N/A	#N/A	#N/A	#N/A	0.146075	#N/A	#N/A	#N/A	#N/A	6	ENSG00000253519		lncRNA	novel transcript
SLC5A3	#N/A	#N/A	#N/A	#N/A	#N/A	0.749254	1.08964	#N/A	#N/A	1.17066	#N/A	#N/A	1.01138	#N/A	#N/A	#N/A	#N/A	#N/A	#N/A	0.48593	0.449661	#N/A	#N/A	#N/A	#N/A	#N/A	#N/A	6	ENSG00000198743	SLC5A3	protein_coding	solute carrier family 5 member 3 [Source:HGNC Symbol;Acc:HGNC:11038]
#230773	#N/A	#N/A	#N/A	#N/A	#N/A	1.0161	#N/A	#N/A	#N/A	#N/A	#N/A	0.928197	0.599624	#N/A	#N/A	#N/A	#N/A	1.25888	#N/A	0.730844	#N/A	#N/A	#N/A	#N/A	1.00227	#N/A	#N/A	6	ENSG00000230773		lncRNA	novel transcript
SNHG4	#N/A	#N/A	#N/A	#N/A	#N/A	1.44227	#N/A	0.19645	#N/A	1.87909	#N/A	#N/A	#N/A	#N/A	#N/A	2.01573	#N/A	0.271239	#N/A	#N/A	#N/A	#N/A	1.27191	#N/A	#N/A	#N/A	#N/A	6	ENSG00000281398	SNHG4	lncRNA	small nucleolar RNA host gene 4 [Source:HGNC Symbol;Acc:HGNC:32964]
KISS1R	#N/A	#N/A	#N/A	#N/A	#N/A	0.114437	#N/A	#N/A	#N/A	0.109506	#N/A	#N/A	0.108118	#N/A	#N/A	0.0739513	#N/A	0.0653385	#N/A	#N/A	#N/A	#N/A	0.112798	#N/A	#N/A	#N/A	#N/A	6	ENSG00000116014	KISS1R	protein_coding	KISS1 receptor [Source:HGNC Symbol;Acc:HGNC:4510]
#286018	#N/A	#N/A	#N/A	#N/A	#N/A	1.2862	#N/A	#N/A	#N/A	1.24477	#N/A	#N/A	2.27779	#N/A	0.887073	#N/A	#N/A	#N/A	#N/A	0.204079	#N/A	#N/A	#N/A	#N/A	1.15544	#N/A	#N/A	6	ENSG00000286018		lncRNA	novel transcript, antisense to CCT8
SHISA8	#N/A	#N/A	#N/A	#N/A	#N/A	0.151692	#N/A	#N/A	#N/A	0.157375	#N/A	#N/A	#N/A	#N/A	#N/A	0.121437	#N/A	#N/A	#N/A	#N/A	0.130714	0.108108	#N/A	0.147263	#N/A	#N/A	#N/A	6	ENSG00000234965	SHISA8	protein_coding	shisa family member 8 [Source:HGNC Symbol;Acc:HGNC:18351]
METTL15	#N/A	#N/A	#N/A	#N/A	#N/A	0.581016	#N/A	0.927632	1.21947	#N/A	0.571674	#N/A	0.689289	#N/A	#N/A	#N/A	#N/A	#N/A	#N/A	6.68819	#N/A	#N/A	#N/A	#N/A	#N/A	#N/A	#N/A	6	ENSG00000169519	METTL15	protein_coding	methyltransferase like 15 [Source:HGNC Symbol;Acc:HGNC:26606]
CD52	#N/A	#N/A	#N/A	#N/A	#N/A	0.872974	1.65067	2.1444	#N/A	#N/A	#N/A	#N/A	#N/A	#N/A	#N/A	#N/A	#N/A	3.47222	#N/A	1.22771	#N/A	#N/A	#N/A	#N/A	#N/A	#N/A	0.345443	6	ENSG00000169442	CD52	protein_coding	CD52 molecule [Source:HGNC Symbol;Acc:HGNC:1804]
LMO7	#N/A	#N/A	#N/A	#N/A	#N/A	1.09446	1.77785	#N/A	#N/A	0.925575	#N/A	#N/A	1.08604	#N/A	#N/A	#N/A	#N/A	#N/A	#N/A	2.8702	#N/A	#N/A	#N/A	#N/A	0.831207	#N/A	#N/A	6	ENSG00000136153	LMO7	protein_coding	LIM domain 7 [Source:HGNC Symbol;Acc:HGNC:6646]
CTC1	#N/A	#N/A	#N/A	#N/A	#N/A	0.660284	1.16763	#N/A	1.23777	#N/A	0.799553	#N/A	1.04351	#N/A	#N/A	#N/A	#N/A	#N/A	#N/A	1.71585	#N/A	#N/A	#N/A	#N/A	#N/A	#N/A	#N/A	6	ENSG00000178971	CTC1	protein_coding	CST telomere replication complex component 1 [Source:HGNC Symbol;Acc:HGNC:26169]
DPH7	#N/A	#N/A	#N/A	#N/A	#N/A	0.841798	1.55794	#N/A	#N/A	0.869271	0.9469	#N/A	1.21896	#N/A	#N/A	#N/A	#N/A	#N/A	#N/A	0.289927	#N/A	#N/A	#N/A	#N/A	#N/A	#N/A	#N/A	6	ENSG00000148399	DPH7	protein_coding	diphthamide biosynthesis 7 [Source:HGNC Symbol;Acc:HGNC:25199]
SPTAN1	#N/A	#N/A	#N/A	#N/A	#N/A	0.658654	1.54609	#N/A	1.0984	0.968116	#N/A	#N/A	0.846509	#N/A	#N/A	#N/A	#N/A	#N/A	#N/A	4.34184	#N/A	#N/A	#N/A	#N/A	#N/A	#N/A	#N/A	6	ENSG00000197694	SPTAN1	protein_coding	spectrin alpha, non-erythrocytic 1 [Source:HGNC Symbol;Acc:HGNC:11273]
MCFD2	#N/A	#N/A	#N/A	#N/A	#N/A	0.727251	#N/A	#N/A	#N/A	1.33633	#N/A	#N/A	#N/A	0.764429	#N/A	0.653053	#N/A	#N/A	#N/A	1.06195	#N/A	#N/A	0.730139	#N/A	#N/A	#N/A	#N/A	6	ENSG00000180398	MCFD2	protein_coding	multiple coagulation factor deficiency 2, ER cargo receptor complex subunit [Source:HGNC Symbol;Acc:HGNC:18451]
TNS2-AS1	#N/A	#N/A	#N/A	#N/A	#N/A	0.72438	#N/A	#N/A	1.27096	#N/A	#N/A	#N/A	1.82171	#N/A	#N/A	#N/A	#N/A	#N/A	#N/A	3.72217	#N/A	#N/A	#N/A	#N/A	0.829545	0.978432	#N/A	6	ENSG00000257337	TNS2-AS1	lncRNA	TNS2 antisense RNA 1 [Source:HGNC Symbol;Acc:HGNC:27464]
RETREG3	#N/A	#N/A	#N/A	#N/A	#N/A	0.561276	1.34471	1.24315	1.10938	#N/A	0.725016	#N/A	#N/A	#N/A	#N/A	#N/A	#N/A	#N/A	#N/A	2.88672	#N/A	#N/A	#N/A	#N/A	#N/A	#N/A	#N/A	6	ENSG00000141699	RETREG3	protein_coding	reticulophagy regulator family member 3 [Source:HGNC Symbol;Acc:HGNC:27258]
#233538	#N/A	#N/A	#N/A	#N/A	#N/A	0.521552	#N/A	#N/A	#N/A	0.242782	0.131883	#N/A	0.205904	#N/A	#N/A	#N/A	#N/A	#N/A	#N/A	#N/A	0.737433	#N/A	#N/A	0.986281	#N/A	#N/A	#N/A	6	ENSG00000233538		lncRNA	novel transcript
TH2LCRR	#N/A	#N/A	#N/A	#N/A	#N/A	1.0429	1.39087	#N/A	0.545341	0.988876	1.01342	#N/A	3.19811	#N/A	#N/A	#N/A	#N/A	#N/A	#N/A	#N/A	#N/A	#N/A	#N/A	#N/A	#N/A	#N/A	#N/A	6	ENSG00000223442	TH2LCRR	lncRNA	T helper type 2 locus control region associated RNA [Source:HGNC Symbol;Acc:HGNC:40495]
DPH6	#N/A	#N/A	#N/A	#N/A	#N/A	0.772482	0.814141	1.61416	1.84938	#N/A	#N/A	#N/A	0.873021	#N/A	#N/A	#N/A	#N/A	#N/A	#N/A	0.288047	#N/A	#N/A	#N/A	#N/A	#N/A	#N/A	#N/A	6	ENSG00000134146	DPH6	protein_coding	diphthamine biosynthesis 6 [Source:HGNC Symbol;Acc:HGNC:30543]
MAP2	#N/A	#N/A	#N/A	#N/A	#N/A	0.0677811	#N/A	#N/A	#N/A	#N/A	#N/A	0.0727225	0.0876935	#N/A	#N/A	0.0383546	#N/A	#N/A	#N/A	#N/A	#N/A	#N/A	0.080703	0.0677411	#N/A	#N/A	#N/A	6	ENSG00000078018	MAP2	protein_coding	microtubule associated protein 2 [Source:HGNC Symbol;Acc:HGNC:6839]
MINAR1	#N/A	#N/A	#N/A	#N/A	#N/A	0.290906	#N/A	#N/A	#N/A	0.124467	#N/A	#N/A	0.0949933	#N/A	0.0159379	0.423246	#N/A	#N/A	#N/A	#N/A	0.60621	#N/A	#N/A	#N/A	#N/A	#N/A	#N/A	6	ENSG00000169330	MINAR1	protein_coding	membrane integral NOTCH2 associated receptor 1 [Source:HGNC Symbol;Acc:HGNC:29172]
#259723	#N/A	#N/A	#N/A	#N/A	#N/A	0.121749	#N/A	#N/A	#N/A	0.137365	0.121907	0.0940099	0.114747	#N/A	#N/A	0.0844855	#N/A	#N/A	#N/A	#N/A	#N/A	#N/A	#N/A	#N/A	#N/A	#N/A	#N/A	6	ENSG00000259723		lncRNA	novel transcript, antisense to TSHZ2
TTN	#N/A	#N/A	#N/A	#N/A	#N/A	2.207	1.69354	#N/A	0.823229	2.04715	#N/A	#N/A	4.12352	#N/A	#N/A	#N/A	#N/A	#N/A	#N/A	0.308924	#N/A	#N/A	#N/A	#N/A	#N/A	#N/A	#N/A	6	ENSG00000155657	TTN	protein_coding	titin [Source:HGNC Symbol;Acc:HGNC:12403]
#286952	#N/A	#N/A	#N/A	#N/A	#N/A	0.0801856	#N/A	#N/A	#N/A	0.0751003	#N/A	#N/A	0.0443088	#N/A	#N/A	#N/A	#N/A	#N/A	#N/A	#N/A	#N/A	#N/A	0.0315881	0.0422678	0.0671588	#N/A	#N/A	6	ENSG00000286952		lncRNA	novel transcript, antisense to DNAH12
CBX7	#N/A	#N/A	#N/A	#N/A	#N/A	0.677581	1.46109	1.30918	#N/A	#N/A	1.21318	#N/A	0.951783	#N/A	#N/A	#N/A	#N/A	#N/A	#N/A	0.340077	#N/A	#N/A	#N/A	#N/A	#N/A	#N/A	#N/A	6	ENSG00000100307	CBX7	protein_coding	chromobox 7 [Source:HGNC Symbol;Acc:HGNC:1557]
RAB26	#N/A	#N/A	#N/A	#N/A	#N/A	1.12809	#N/A	#N/A	#N/A	1.40175	#N/A	#N/A	2.03754	#N/A	#N/A	#N/A	#N/A	#N/A	#N/A	0.126014	#N/A	#N/A	1.10173	#N/A	0.977843	#N/A	#N/A	6	ENSG00000167964	RAB26	protein_coding	RAB26, member RAS oncogene family [Source:HGNC Symbol;Acc:HGNC:14259]
#287454	#N/A	#N/A	#N/A	#N/A	#N/A	0.934984	#N/A	#N/A	0.18504	1.91752	#N/A	#N/A	1.78614	#N/A	#N/A	1.07684	#N/A	#N/A	#N/A	#N/A	#N/A	#N/A	#N/A	#N/A	#N/A	#N/A	0.070688	6	ENSG00000287454		lncRNA	novel transcript, antisense to ELK3
COX7C	#N/A	#N/A	#N/A	#N/A	#N/A	1.05937	1.35132	1.43907	#N/A	#N/A	#N/A	#N/A	#N/A	1.49111	#N/A	#N/A	#N/A	2.96325	#N/A	#N/A	#N/A	#N/A	2.08501	#N/A	#N/A	#N/A	#N/A	6	ENSG00000127184	COX7C	protein_coding	cytochrome c oxidase subunit 7C [Source:HGNC Symbol;Acc:HGNC:2292]
GPBP1	#N/A	#N/A	#N/A	#N/A	#N/A	0.42146	0.594444	#N/A	#N/A	0.455398	0.447308	#N/A	0.498683	#N/A	#N/A	#N/A	#N/A	#N/A	#N/A	5.59799	#N/A	#N/A	#N/A	#N/A	#N/A	#N/A	#N/A	6	ENSG00000062194	GPBP1	protein_coding	GC-rich promoter binding protein 1 [Source:HGNC Symbol;Acc:HGNC:29520]
TECTA	#N/A	#N/A	#N/A	#N/A	#N/A	0.408333	#N/A	#N/A	#N/A	0.275272	#N/A	#N/A	0.150107	#N/A	#N/A	#N/A	#N/A	#N/A	#N/A	#N/A	0.806754	0.148719	#N/A	#N/A	0.187556	#N/A	#N/A	6	ENSG00000109927	TECTA	protein_coding	tectorin alpha [Source:HGNC Symbol;Acc:HGNC:11720]
WNT10A	#N/A	#N/A	#N/A	#N/A	#N/A	0.0500647	#N/A	#N/A	#N/A	0.114375	#N/A	0.0723011	0.0677525	#N/A	#N/A	0.0762629	#N/A	#N/A	#N/A	#N/A	#N/A	#N/A	0.0644167	#N/A	#N/A	#N/A	#N/A	6	ENSG00000135925	WNT10A	protein_coding	Wnt family member 10A [Source:HGNC Symbol;Acc:HGNC:13829]
ATP5MK	#N/A	#N/A	#N/A	#N/A	#N/A	0.949237	#N/A	1.14421	#N/A	#N/A	#N/A	#N/A	#N/A	1.36527	#N/A	#N/A	#N/A	1.51388	#N/A	#N/A	1.75958	#N/A	1.04304	#N/A	#N/A	#N/A	#N/A	6	ENSG00000173915	ATP5MK	protein_coding	ATP synthase membrane subunit k [Source:HGNC Symbol;Acc:HGNC:30889]
USP45	#N/A	#N/A	#N/A	#N/A	#N/A	0.55648	0.96146	#N/A	1.1472	1.15844	#N/A	#N/A	0.836692	#N/A	#N/A	#N/A	#N/A	#N/A	#N/A	0.71611	#N/A	#N/A	#N/A	#N/A	#N/A	#N/A	#N/A	6	ENSG00000123552	USP45	protein_coding	ubiquitin specific peptidase 45 [Source:HGNC Symbol;Acc:HGNC:20080]
RIPOR2	#N/A	#N/A	#N/A	#N/A	#N/A	0.44942	0.60106	#N/A	0.535455	#N/A	0.64126	#N/A	0.530974	#N/A	#N/A	#N/A	#N/A	#N/A	#N/A	4.97046	#N/A	#N/A	#N/A	#N/A	#N/A	#N/A	#N/A	6	ENSG00000111913	RIPOR2	protein_coding	RHO family interacting cell polarization regulator 2 [Source:HGNC Symbol;Acc:HGNC:13872]
METAP1D	#N/A	#N/A	#N/A	#N/A	#N/A	1.00705	1.1408	0.696947	#N/A	1.23725	#N/A	#N/A	1.41825	#N/A	#N/A	#N/A	#N/A	#N/A	#N/A	0.181407	#N/A	#N/A	#N/A	#N/A	#N/A	#N/A	#N/A	6	ENSG00000172878	METAP1D	protein_coding	methionyl aminopeptidase type 1D, mitochondrial [Source:HGNC Symbol;Acc:HGNC:32583]
WARS2-AS1	#N/A	#N/A	#N/A	#N/A	#N/A	0.559566	#N/A	#N/A	1.37434	0.74489	#N/A	#N/A	0.816273	#N/A	#N/A	#N/A	#N/A	#N/A	#N/A	3.6285	#N/A	#N/A	#N/A	#N/A	#N/A	0.856349	#N/A	6	ENSG00000231365	WARS2-AS1	lncRNA	WARS2 antisense RNA 1 [Source:HGNC Symbol;Acc:HGNC:40612]
APRT	#N/A	#N/A	#N/A	#N/A	#N/A	1.06297	1.40782	0.896369	#N/A	#N/A	#N/A	#N/A	#N/A	1.00769	#N/A	#N/A	#N/A	2.08194	#N/A	#N/A	#N/A	#N/A	#N/A	#N/A	#N/A	#N/A	0.137307	6	ENSG00000198931	APRT	protein_coding	adenine phosphoribosyltransferase [Source:HGNC Symbol;Acc:HGNC:626]
ID3#117318	#N/A	#N/A	#N/A	#N/A	#N/A	#N/A	0.13582	#N/A	0.120812	#N/A	#N/A	0.0800553	#N/A	#N/A	#N/A	0.0932798	#N/A	#N/A	#N/A	0.0975293	#N/A	#N/A	0.335817	#N/A	#N/A	#N/A	#N/A	6	ENSG00000117318	ID3	protein_coding	inhibitor of DNA binding 3, HLH protein [Source:HGNC Symbol;Acc:HGNC:5362]
HNRNPA1	#N/A	#N/A	#N/A	#N/A	#N/A	#N/A	1.49731	1.19011	#N/A	#N/A	#N/A	#N/A	#N/A	0.664113	#N/A	#N/A	#N/A	1.00615	#N/A	2.46318	#N/A	#N/A	0.744845	#N/A	#N/A	#N/A	#N/A	6	ENSG00000135486	HNRNPA1	protein_coding	heterogeneous nuclear ribonucleoprotein A1 [Source:HGNC Symbol;Acc:HGNC:5031]
PSME1#092010	#N/A	#N/A	#N/A	#N/A	#N/A	#N/A	2.27363	1.51409	#N/A	#N/A	#N/A	#N/A	#N/A	1.26488	#N/A	#N/A	#N/A	3.0006	#N/A	1.75216	#N/A	#N/A	#N/A	#N/A	#N/A	#N/A	0.719435	6	ENSG00000092010	PSME1	protein_coding	proteasome activator subunit 1 [Source:HGNC Symbol;Acc:HGNC:9568]
TMPO	#N/A	#N/A	#N/A	#N/A	#N/A	#N/A	0.951443	#N/A	#N/A	#N/A	0.838098	0.622581	#N/A	#N/A	#N/A	0.454992	#N/A	0.674759	#N/A	3.59923	#N/A	#N/A	#N/A	#N/A	#N/A	#N/A	#N/A	6	ENSG00000120802	TMPO	protein_coding	thymopoietin [Source:HGNC Symbol;Acc:HGNC:11875]
TMEM178B	#N/A	#N/A	#N/A	#N/A	#N/A	#N/A	0.139316	#N/A	0.127563	#N/A	0.426315	#N/A	0.152736	#N/A	#N/A	#N/A	#N/A	#N/A	#N/A	0.0996437	#N/A	#N/A	#N/A	#N/A	#N/A	0.0670293	#N/A	6	ENSG00000261115	TMEM178B	protein_coding	transmembrane protein 178B [Source:HGNC Symbol;Acc:HGNC:44112]
TMEM14C#111843	#N/A	#N/A	#N/A	#N/A	#N/A	#N/A	0.390301	#N/A	#N/A	#N/A	#N/A	0.545834	#N/A	#N/A	#N/A	3.92105	#N/A	0.34668	#N/A	#N/A	#N/A	1.87312	0.474674	#N/A	#N/A	#N/A	#N/A	6	ENSG00000111843	TMEM14C	protein_coding	transmembrane protein 14C [Source:HGNC Symbol;Acc:HGNC:20952]
NDUFC2	#N/A	#N/A	#N/A	#N/A	#N/A	#N/A	1.80652	2.22418	#N/A	#N/A	#N/A	#N/A	#N/A	1.66072	#N/A	#N/A	#N/A	2.20473	#N/A	#N/A	#N/A	1.21822	1.68775	#N/A	#N/A	#N/A	#N/A	6	ENSG00000151366	NDUFC2	protein_coding	NADH:ubiquinone oxidoreductase subunit C2 [Source:HGNC Symbol;Acc:HGNC:7706]
DOK7	#N/A	#N/A	#N/A	#N/A	#N/A	#N/A	0.119319	#N/A	#N/A	#N/A	0.103166	0.111241	#N/A	#N/A	#N/A	#N/A	#N/A	#N/A	#N/A	#N/A	#N/A	#N/A	0.109532	0.135895	0.159103	#N/A	#N/A	6	ENSG00000175920	DOK7	protein_coding	docking protein 7 [Source:HGNC Symbol;Acc:HGNC:26594]
CELA2B	#N/A	#N/A	#N/A	#N/A	#N/A	#N/A	#N/A	0.177227	0.17273	1.37923	#N/A	#N/A	1.59961	#N/A	#N/A	#N/A	#N/A	#N/A	#N/A	#N/A	#N/A	1.85628	#N/A	1.26813	#N/A	#N/A	#N/A	6	ENSG00000215704	CELA2B	protein_coding	chymotrypsin like elastase 2B [Source:HGNC Symbol;Acc:HGNC:29995]
HMGCS1	#N/A	#N/A	#N/A	#N/A	#N/A	#N/A	#N/A	1.45432	#N/A	#N/A	#N/A	#N/A	#N/A	0.611435	#N/A	#N/A	#N/A	#N/A	#N/A	1.17255	0.635739	0.598746	#N/A	0.487669	#N/A	#N/A	#N/A	6	ENSG00000112972	HMGCS1	protein_coding	3-hydroxy-3-methylglutaryl-CoA synthase 1 [Source:HGNC Symbol;Acc:HGNC:5007]
#260271	#N/A	#N/A	#N/A	#N/A	#N/A	#N/A	#N/A	0.150972	#N/A	0.199922	#N/A	#N/A	0.22167	#N/A	#N/A	#N/A	#N/A	#N/A	#N/A	0.132397	#N/A	0.120204	0.393387	#N/A	#N/A	#N/A	#N/A	6	ENSG00000260271		lncRNA	novel transcript
RPL6	#N/A	#N/A	#N/A	#N/A	#N/A	#N/A	#N/A	0.347243	#N/A	#N/A	#N/A	#N/A	#N/A	1.28105	#N/A	#N/A	#N/A	3.04491	#N/A	2.87316	#N/A	0.76212	1.55203	#N/A	#N/A	#N/A	#N/A	6	ENSG00000089009	RPL6	protein_coding	ribosomal protein L6 [Source:HGNC Symbol;Acc:HGNC:10362]
CXCL13	#N/A	#N/A	#N/A	#N/A	#N/A	#N/A	#N/A	0.0924581	#N/A	#N/A	#N/A	0.105783	#N/A	0.231241	#N/A	#N/A	#N/A	#N/A	#N/A	#N/A	0.421526	#N/A	#N/A	0.248696	0.14879	#N/A	#N/A	6	ENSG00000156234	CXCL13	protein_coding	C-X-C motif chemokine ligand 13 [Source:HGNC Symbol;Acc:HGNC:10639]
RGPD4	#N/A	#N/A	#N/A	#N/A	#N/A	#N/A	#N/A	0.15193	0.153911	1.19902	0.157593	#N/A	2.37178	#N/A	#N/A	#N/A	#N/A	#N/A	#N/A	#N/A	#N/A	#N/A	#N/A	#N/A	1.25329	#N/A	#N/A	6	ENSG00000196862	RGPD4	protein_coding	RANBP2 like and GRIP domain containing 4 [Source:HGNC Symbol;Acc:HGNC:32417]
GRIA3	#N/A	#N/A	#N/A	#N/A	#N/A	#N/A	#N/A	0.146238	#N/A	#N/A	#N/A	0.125516	0.399941	#N/A	#N/A	#N/A	#N/A	#N/A	#N/A	#N/A	#N/A	#N/A	0.745896	1.24284	0.243935	#N/A	#N/A	6	ENSG00000125675	GRIA3	protein_coding	glutamate ionotropic receptor AMPA type subunit 3 [Source:HGNC Symbol;Acc:HGNC:4573]
ZNF587	#N/A	#N/A	#N/A	#N/A	#N/A	#N/A	#N/A	#N/A	1.24489	0.812961	#N/A	#N/A	0.677247	#N/A	#N/A	#N/A	#N/A	#N/A	#N/A	0.449707	#N/A	#N/A	0.660661	0.621784	#N/A	#N/A	#N/A	6	ENSG00000198466	ZNF587	protein_coding	zinc finger protein 587 [Source:HGNC Symbol;Acc:HGNC:30955]
ZMYND8	#N/A	#N/A	#N/A	#N/A	#N/A	#N/A	#N/A	#N/A	0.783717	0.412503	0.550915	#N/A	0.631028	#N/A	#N/A	#N/A	#N/A	#N/A	#N/A	3.82467	#N/A	#N/A	#N/A	0.418707	#N/A	#N/A	#N/A	6	ENSG00000101040	ZMYND8	protein_coding	zinc finger MYND-type containing 8 [Source:HGNC Symbol;Acc:HGNC:9397]
WDR11-DT	#N/A	#N/A	#N/A	#N/A	#N/A	#N/A	#N/A	#N/A	0.433021	#N/A	#N/A	1.20787	#N/A	#N/A	#N/A	#N/A	#N/A	#N/A	#N/A	#N/A	1.41018	1.3042	1.48345	1.67169	#N/A	#N/A	#N/A	6	ENSG00000227165	WDR11-DT	lncRNA	WDR11 divergent transcript [Source:HGNC Symbol;Acc:HGNC:27437]
UAP1L1	#N/A	#N/A	#N/A	#N/A	#N/A	#N/A	#N/A	#N/A	#N/A	2.12286	#N/A	#N/A	#N/A	#N/A	#N/A	1.53496	#N/A	#N/A	#N/A	#N/A	1.20998	1.5609	1.40089	1.36519	#N/A	#N/A	#N/A	6	ENSG00000197355	UAP1L1	protein_coding	UDP-N-acetylglucosamine pyrophosphorylase 1 like 1 [Source:HGNC Symbol;Acc:HGNC:28082]
LMNB1-DT	#N/A	#N/A	#N/A	#N/A	#N/A	#N/A	#N/A	#N/A	#N/A	0.144959	#N/A	0.149328	#N/A	#N/A	0.0729881	0.466612	#N/A	#N/A	#N/A	#N/A	#N/A	#N/A	0.518474	0.623009	#N/A	#N/A	#N/A	6	ENSG00000251072	LMNB1-DT	lncRNA	LMNB1 divergent transcript [Source:HGNC Symbol;Acc:HGNC:53089]
LINC00494	#N/A	#N/A	#N/A	#N/A	#N/A	#N/A	#N/A	#N/A	#N/A	0.185848	#N/A	#N/A	0.169387	#N/A	#N/A	#N/A	#N/A	#N/A	#N/A	#N/A	0.197665	0.140538	0.146242	0.175001	#N/A	#N/A	#N/A	6	ENSG00000235621	LINC00494	lncRNA	long intergenic non-protein coding RNA 494 [Source:HGNC Symbol;Acc:HGNC:27657]
PPP1R1A	#N/A	#N/A	#N/A	#N/A	#N/A	#N/A	#N/A	#N/A	#N/A	0.151152	#N/A	#N/A	0.151513	0.132161	#N/A	#N/A	#N/A	#N/A	#N/A	#N/A	0.153474	#N/A	#N/A	0.170379	0.142947	#N/A	#N/A	6	ENSG00000135447	PPP1R1A	protein_coding	protein phosphatase 1 regulatory inhibitor subunit 1A [Source:HGNC Symbol;Acc:HGNC:9286]
CNTNAP1	#N/A	#N/A	#N/A	#N/A	#N/A	#N/A	#N/A	#N/A	#N/A	1.16483	#N/A	0.581756	1.64758	#N/A	#N/A	0.868936	#N/A	#N/A	#N/A	#N/A	#N/A	#N/A	#N/A	#N/A	0.716911	0.116341	#N/A	6	ENSG00000108797	CNTNAP1	protein_coding	contactin associated protein 1 [Source:HGNC Symbol;Acc:HGNC:8011]
UBA6	#N/A	#N/A	#N/A	#N/A	#N/A	#N/A	#N/A	#N/A	#N/A	0.443298	#N/A	0.45699	#N/A	0.438004	#N/A	#N/A	#N/A	#N/A	#N/A	6.70999	0.487663	#N/A	#N/A	#N/A	0.473155	#N/A	#N/A	6	ENSG00000033178	UBA6	protein_coding	ubiquitin like modifier activating enzyme 6 [Source:HGNC Symbol;Acc:HGNC:25581]
C2orf92	#N/A	#N/A	#N/A	#N/A	#N/A	#N/A	#N/A	#N/A	#N/A	0.976388	#N/A	0.743952	#N/A	#N/A	#N/A	#N/A	#N/A	#N/A	#N/A	0.148671	#N/A	1.1866	#N/A	#N/A	0.924526	1.14863	#N/A	6	ENSG00000228486	C2orf92	protein_coding	chromosome 2 open reading frame 92 [Source:HGNC Symbol;Acc:HGNC:49272]
HLA-DRB1#196126	#N/A	#N/A	#N/A	#N/A	#N/A	#N/A	#N/A	#N/A	#N/A	#N/A	#N/A	7.62364	#N/A	#N/A	#N/A	2.5898	#N/A	#N/A	#N/A	1.09355	7.64418	2.59478	5.16264	#N/A	#N/A	#N/A	#N/A	6	ENSG00000196126	HLA-DRB1	protein_coding	major histocompatibility complex, class II, DR beta 1 [Source:HGNC Symbol;Acc:HGNC:4948]
HLA-DQB1#179344	#N/A	#N/A	#N/A	#N/A	#N/A	#N/A	#N/A	#N/A	#N/A	#N/A	#N/A	5.93376	#N/A	#N/A	#N/A	#N/A	#N/A	#N/A	#N/A	#N/A	6.52559	3.65646	0.722431	2.11124	#N/A	0.818405	#N/A	6	ENSG00000179344	HLA-DQB1	protein_coding	major histocompatibility complex, class II, DQ beta 1 [Source:HGNC Symbol;Acc:HGNC:4944]
FTL	#N/A	#N/A	#N/A	#N/A	#N/A	#N/A	#N/A	#N/A	#N/A	#N/A	#N/A	4.29516	#N/A	#N/A	#N/A	#N/A	#N/A	0.500356	#N/A	#N/A	5.68202	3.55536	3.45714	#N/A	#N/A	3.06982	#N/A	6	ENSG00000087086	FTL	protein_coding	ferritin light chain [Source:HGNC Symbol;Acc:HGNC:3999]
HLA-DPB1#223865	#N/A	#N/A	#N/A	#N/A	#N/A	#N/A	#N/A	#N/A	#N/A	#N/A	#N/A	3.95814	#N/A	#N/A	#N/A	1.38315	#N/A	#N/A	#N/A	1.33257	6.63952	2.85131	1.77077	#N/A	#N/A	#N/A	#N/A	6	ENSG00000223865	HLA-DPB1	protein_coding	major histocompatibility complex, class II, DP beta 1 [Source:HGNC Symbol;Acc:HGNC:4940]
HLA-DPA1#231389	#N/A	#N/A	#N/A	#N/A	#N/A	#N/A	#N/A	#N/A	#N/A	#N/A	#N/A	3.82441	#N/A	#N/A	#N/A	2.03578	#N/A	#N/A	#N/A	0.252183	7.61855	3.22045	4.35406	#N/A	#N/A	#N/A	#N/A	6	ENSG00000231389	HLA-DPA1	protein_coding	major histocompatibility complex, class II, DP alpha 1 [Source:HGNC Symbol;Acc:HGNC:4938]
RMND5B	#N/A	#N/A	#N/A	#N/A	#N/A	#N/A	#N/A	#N/A	#N/A	#N/A	#N/A	2.10262	#N/A	#N/A	#N/A	0.95508	#N/A	#N/A	#N/A	1.14082	#N/A	#N/A	1.28987	0.856552	1.10626	#N/A	#N/A	6	ENSG00000145916	RMND5B	protein_coding	required for meiotic nuclear division 5 homolog B [Source:HGNC Symbol;Acc:HGNC:26181]
SLC9A7	#N/A	#N/A	#N/A	#N/A	#N/A	#N/A	#N/A	#N/A	#N/A	#N/A	#N/A	2.13524	#N/A	#N/A	#N/A	1.93401	#N/A	#N/A	#N/A	0.296114	#N/A	#N/A	1.75881	1.07972	1.43929	#N/A	#N/A	6	ENSG00000065923	SLC9A7	protein_coding	solute carrier family 9 member A7 [Source:HGNC Symbol;Acc:HGNC:17123]
HLA-DMA#204257	#N/A	#N/A	#N/A	#N/A	#N/A	#N/A	#N/A	#N/A	#N/A	#N/A	#N/A	2.21338	#N/A	#N/A	#N/A	2.11064	#N/A	#N/A	#N/A	#N/A	4.6994	2.613	3.06246	0.794221	#N/A	#N/A	#N/A	6	ENSG00000204257	HLA-DMA	protein_coding	major histocompatibility complex, class II, DM alpha [Source:HGNC Symbol;Acc:HGNC:4934]
ASAH1	#N/A	#N/A	#N/A	#N/A	#N/A	#N/A	#N/A	#N/A	#N/A	#N/A	#N/A	2.1926	#N/A	#N/A	#N/A	#N/A	#N/A	#N/A	#N/A	#N/A	3.03662	2.36553	2.01642	1.87438	#N/A	1.01638	#N/A	6	ENSG00000104763	ASAH1	protein_coding	N-acylsphingosine amidohydrolase 1 [Source:HGNC Symbol;Acc:HGNC:735]
HVCN1	#N/A	#N/A	#N/A	#N/A	#N/A	#N/A	#N/A	#N/A	#N/A	#N/A	#N/A	2.05205	#N/A	#N/A	#N/A	#N/A	#N/A	#N/A	#N/A	0.23045	1.30224	1.16814	2.21499	2.38332	#N/A	#N/A	#N/A	6	ENSG00000122986	HVCN1	protein_coding	hydrogen voltage gated channel 1 [Source:HGNC Symbol;Acc:HGNC:28240]
SRGAP2	#N/A	#N/A	#N/A	#N/A	#N/A	#N/A	#N/A	#N/A	#N/A	#N/A	#N/A	1.0753	#N/A	#N/A	#N/A	#N/A	#N/A	#N/A	#N/A	6.39102	1.10696	#N/A	#N/A	0.764503	0.79972	0.94229	#N/A	6	ENSG00000266028	SRGAP2	protein_coding	SLIT-ROBO Rho GTPase activating protein 2 [Source:HGNC Symbol;Acc:HGNC:19751]
LY86	#N/A	#N/A	#N/A	#N/A	#N/A	#N/A	#N/A	#N/A	#N/A	#N/A	#N/A	0.152015	#N/A	#N/A	#N/A	#N/A	#N/A	#N/A	#N/A	#N/A	1.53096	0.159308	0.230794	1.12929	#N/A	0.0664617	#N/A	6	ENSG00000112799	LY86	protein_coding	lymphocyte antigen 86 [Source:HGNC Symbol;Acc:HGNC:16837]
TLR6	#N/A	#N/A	#N/A	#N/A	#N/A	#N/A	#N/A	#N/A	#N/A	#N/A	#N/A	1.41582	#N/A	#N/A	#N/A	1.3758	#N/A	#N/A	#N/A	#N/A	3.64495	1.648	3.06578	2.432	#N/A	#N/A	#N/A	6	ENSG00000174130	TLR6	protein_coding	toll like receptor 6 [Source:HGNC Symbol;Acc:HGNC:16711]
HIVEP1	#N/A	#N/A	#N/A	#N/A	#N/A	#N/A	#N/A	#N/A	#N/A	#N/A	#N/A	0.797554	#N/A	#N/A	#N/A	0.921934	#N/A	#N/A	#N/A	2.85065	#N/A	#N/A	1.07191	0.799589	1.09349	#N/A	#N/A	6	ENSG00000095951	HIVEP1	protein_coding	HIVEP zinc finger 1 [Source:HGNC Symbol;Acc:HGNC:4920]
GRN	#N/A	#N/A	#N/A	#N/A	#N/A	#N/A	#N/A	#N/A	#N/A	#N/A	#N/A	0.140709	#N/A	#N/A	#N/A	#N/A	0.0976097	#N/A	#N/A	#N/A	0.419565	0.142829	0.233037	0.494442	#N/A	#N/A	#N/A	6	ENSG00000030582	GRN	protein_coding	granulin precursor [Source:HGNC Symbol;Acc:HGNC:4601]
HCK	#N/A	#N/A	#N/A	#N/A	#N/A	#N/A	#N/A	#N/A	#N/A	#N/A	#N/A	0.107696	#N/A	#N/A	#N/A	#N/A	#N/A	#N/A	#N/A	#N/A	2.39648	0.382665	1.17427	1.11277	#N/A	0.11439	#N/A	6	ENSG00000101336	HCK	protein_coding	HCK proto-oncogene, Src family tyrosine kinase [Source:HGNC Symbol;Acc:HGNC:4840]
SPINT2	#N/A	#N/A	#N/A	#N/A	#N/A	#N/A	#N/A	#N/A	#N/A	#N/A	#N/A	1.61511	#N/A	#N/A	#N/A	3.75543	0.776244	#N/A	#N/A	#N/A	#N/A	2.81273	6.97821	#N/A	#N/A	0.66871	#N/A	6	ENSG00000167642	SPINT2	protein_coding	serine peptidase inhibitor, Kunitz type 2 [Source:HGNC Symbol;Acc:HGNC:11247]
#285755	#N/A	#N/A	#N/A	#N/A	#N/A	#N/A	#N/A	#N/A	#N/A	#N/A	#N/A	0.110811	#N/A	#N/A	#N/A	#N/A	0.105812	#N/A	#N/A	#N/A	#N/A	0.269921	#N/A	0.692327	0.204333	0.109396	#N/A	6	ENSG00000285755		lncRNA	Novel transcript
#237633	#N/A	#N/A	#N/A	#N/A	#N/A	#N/A	#N/A	#N/A	#N/A	#N/A	#N/A	0.109616	#N/A	#N/A	#N/A	#N/A	#N/A	#N/A	#N/A	#N/A	3.56281	0.113152	#N/A	0.729336	0.163922	0.090168	#N/A	6	ENSG00000237633		lncRNA	novel transcript, antisense to FAM49A
IL13RA1	#N/A	#N/A	#N/A	#N/A	#N/A	#N/A	#N/A	#N/A	#N/A	#N/A	#N/A	0.13253	#N/A	#N/A	#N/A	#N/A	0.0925342	#N/A	#N/A	#N/A	0.265886	0.144241	0.200998	0.245103	#N/A	#N/A	#N/A	6	ENSG00000131724	IL13RA1	protein_coding	interleukin 13 receptor subunit alpha 1 [Source:HGNC Symbol;Acc:HGNC:5974]
PYCARD	#N/A	#N/A	#N/A	#N/A	#N/A	#N/A	#N/A	#N/A	#N/A	#N/A	#N/A	0.284682	#N/A	#N/A	#N/A	#N/A	#N/A	0.189158	#N/A	#N/A	4.5544	0.580135	3.44516	#N/A	#N/A	#N/A	0.0701157	6	ENSG00000103490	PYCARD	protein_coding	PYD and CARD domain containing [Source:HGNC Symbol;Acc:HGNC:16608]
PRKCB	#N/A	#N/A	#N/A	#N/A	#N/A	#N/A	#N/A	#N/A	#N/A	#N/A	#N/A	0.510985	#N/A	#N/A	#N/A	#N/A	#N/A	#N/A	#N/A	6.12964	0.361993	0.690196	#N/A	#N/A	#N/A	0.425082	1.28631	6	ENSG00000166501	PRKCB	protein_coding	protein kinase C beta [Source:HGNC Symbol;Acc:HGNC:9395]
WDR17	#N/A	#N/A	#N/A	#N/A	#N/A	#N/A	#N/A	#N/A	#N/A	#N/A	#N/A	0.0641257	#N/A	#N/A	#N/A	0.201261	#N/A	#N/A	#N/A	#N/A	#N/A	#N/A	0.265698	0.400704	0.112182	0.0839729	#N/A	6	ENSG00000150627	WDR17	protein_coding	WD repeat domain 17 [Source:HGNC Symbol;Acc:HGNC:16661]
OLFML1	#N/A	#N/A	#N/A	#N/A	#N/A	#N/A	#N/A	#N/A	#N/A	#N/A	#N/A	0.13141	#N/A	#N/A	#N/A	#N/A	#N/A	#N/A	#N/A	#N/A	1.14862	0.114764	0.294097	0.219337	0.160704	#N/A	#N/A	6	ENSG00000183801	OLFML1	protein_coding	olfactomedin like 1 [Source:HGNC Symbol;Acc:HGNC:24473]
#284882	#N/A	#N/A	#N/A	#N/A	#N/A	#N/A	#N/A	#N/A	#N/A	#N/A	#N/A	0.134624	#N/A	#N/A	#N/A	#N/A	#N/A	#N/A	#N/A	#N/A	0.350167	0.140177	0.216535	0.201502	0.160492	#N/A	#N/A	6	ENSG00000284882		lncRNA	novel transcript
#265943	#N/A	#N/A	#N/A	#N/A	#N/A	#N/A	#N/A	#N/A	#N/A	#N/A	#N/A	0.094093	#N/A	#N/A	#N/A	1.36096	#N/A	#N/A	#N/A	#N/A	1.35479	#N/A	1.97078	1.17373	0.300754	#N/A	#N/A	6	ENSG00000265943		lncRNA	novel transcript, antisense to RBBP8
HLA-DOA#204252	#N/A	#N/A	#N/A	#N/A	#N/A	#N/A	#N/A	#N/A	#N/A	#N/A	#N/A	0.0707524	#N/A	#N/A	#N/A	0.024336	#N/A	#N/A	#N/A	#N/A	0.102081	0.0568727	0.105948	0.0561951	#N/A	#N/A	#N/A	6	ENSG00000204252	HLA-DOA	protein_coding	major histocompatibility complex, class II, DO alpha [Source:HGNC Symbol;Acc:HGNC:4936]
AZIN1	#N/A	#N/A	#N/A	#N/A	#N/A	#N/A	#N/A	#N/A	#N/A	#N/A	#N/A	0.720935	#N/A	#N/A	#N/A	#N/A	#N/A	#N/A	#N/A	1.92291	0.589193	#N/A	0.497823	0.539424	0.599025	#N/A	#N/A	6	ENSG00000155096	AZIN1	protein_coding	antizyme inhibitor 1 [Source:HGNC Symbol;Acc:HGNC:16432]
FCGR2A	#N/A	#N/A	#N/A	#N/A	#N/A	#N/A	#N/A	#N/A	#N/A	#N/A	#N/A	0.0738905	#N/A	#N/A	#N/A	#N/A	#N/A	#N/A	#N/A	#N/A	0.127315	0.0862522	0.100313	0.104217	#N/A	0.0502332	#N/A	6	ENSG00000143226	FCGR2A	protein_coding	Fc gamma receptor IIa [Source:HGNC Symbol;Acc:HGNC:3616]
ADAP2	#N/A	#N/A	#N/A	#N/A	#N/A	#N/A	#N/A	#N/A	#N/A	#N/A	#N/A	0.303516	#N/A	#N/A	#N/A	#N/A	#N/A	#N/A	#N/A	#N/A	3.42928	0.889164	3.83479	6.72831	1.47647	#N/A	#N/A	6	ENSG00000184060	ADAP2	protein_coding	ArfGAP with dual PH domains 2 [Source:HGNC Symbol;Acc:HGNC:16487]
CPM	#N/A	#N/A	#N/A	#N/A	#N/A	#N/A	#N/A	#N/A	#N/A	#N/A	#N/A	0.054936	#N/A	#N/A	#N/A	#N/A	#N/A	#N/A	#N/A	#N/A	#N/A	0.0751962	0.796244	0.213266	0.166213	0.0293514	#N/A	6	ENSG00000135678	CPM	protein_coding	carboxypeptidase M [Source:HGNC Symbol;Acc:HGNC:2311]
HHEX	#N/A	#N/A	#N/A	#N/A	#N/A	#N/A	#N/A	#N/A	#N/A	#N/A	#N/A	0.147783	#N/A	#N/A	#N/A	0.616472	#N/A	#N/A	#N/A	#N/A	0.242705	0.17059	0.296733	0.341983	#N/A	#N/A	#N/A	6	ENSG00000152804	HHEX	protein_coding	hematopoietically expressed homeobox [Source:HGNC Symbol;Acc:HGNC:4901]
ADD1	#N/A	#N/A	#N/A	#N/A	#N/A	#N/A	#N/A	#N/A	#N/A	#N/A	#N/A	0.521158	#N/A	#N/A	#N/A	#N/A	0.530715	#N/A	#N/A	3.92135	0.481936	0.431906	#N/A	#N/A	#N/A	0.472606	#N/A	6	ENSG00000087274	ADD1	protein_coding	adducin 1 [Source:HGNC Symbol;Acc:HGNC:243]
NIBAN3	#N/A	#N/A	#N/A	#N/A	#N/A	#N/A	#N/A	#N/A	#N/A	#N/A	#N/A	0.0847304	#N/A	#N/A	#N/A	#N/A	#N/A	#N/A	#N/A	#N/A	0.414015	0.136833	0.727131	0.482569	#N/A	0.0276213	#N/A	6	ENSG00000167483	NIBAN3	protein_coding	niban apoptosis regulator 3 [Source:HGNC Symbol;Acc:HGNC:24130]
GANC	#N/A	#N/A	#N/A	#N/A	#N/A	#N/A	#N/A	#N/A	#N/A	#N/A	#N/A	0.736901	#N/A	#N/A	#N/A	0.599109	0.849702	#N/A	#N/A	3.12824	#N/A	#N/A	#N/A	0.541653	0.875174	#N/A	#N/A	6	ENSG00000214013	GANC	protein_coding	glucosidase alpha, neutral C [Source:HGNC Symbol;Acc:HGNC:4139]
#259771	#N/A	#N/A	#N/A	#N/A	#N/A	#N/A	#N/A	#N/A	#N/A	#N/A	#N/A	0.104827	#N/A	#N/A	#N/A	#N/A	#N/A	#N/A	#N/A	#N/A	0.179667	0.121503	0.163869	0.170868	0.125365	#N/A	#N/A	6	ENSG00000259771		lncRNA	novel transcript, sense intronic to MYO1E
RAB39A	#N/A	#N/A	#N/A	#N/A	#N/A	#N/A	#N/A	#N/A	#N/A	#N/A	#N/A	0.108654	#N/A	#N/A	#N/A	#N/A	#N/A	#N/A	#N/A	#N/A	0.653841	0.104502	0.164831	0.124912	0.118457	#N/A	#N/A	6	ENSG00000179331	RAB39A	protein_coding	RAB39A, member RAS oncogene family [Source:HGNC Symbol;Acc:HGNC:16521]
TUBB6	#N/A	#N/A	#N/A	#N/A	#N/A	#N/A	#N/A	#N/A	#N/A	#N/A	#N/A	0.852394	#N/A	#N/A	#N/A	#N/A	#N/A	#N/A	#N/A	0.149904	#N/A	#N/A	2.30342	3.38533	3.40961	0.28742	#N/A	6	ENSG00000176014	TUBB6	protein_coding	tubulin beta 6 class V [Source:HGNC Symbol;Acc:HGNC:20776]
STEAP1B	#N/A	#N/A	#N/A	#N/A	#N/A	#N/A	#N/A	#N/A	#N/A	#N/A	#N/A	0.164834	#N/A	1.15472	#N/A	0.827134	#N/A	#N/A	#N/A	#N/A	1.57456	0.412097	2.73148	#N/A	#N/A	#N/A	#N/A	6	ENSG00000105889	STEAP1B	protein_coding	STEAP family member 1B [Source:HGNC Symbol;Acc:HGNC:41907]
#287679	#N/A	#N/A	#N/A	#N/A	#N/A	#N/A	#N/A	#N/A	#N/A	#N/A	#N/A	0.1003	0.179495	#N/A	#N/A	#N/A	0.0903464	#N/A	#N/A	#N/A	#N/A	#N/A	0.953948	0.749278	0.132022	#N/A	#N/A	6	ENSG00000287679		lncRNA	novel transcript, antisense to KHDRBS2
#228079	#N/A	#N/A	#N/A	#N/A	#N/A	#N/A	#N/A	#N/A	#N/A	#N/A	#N/A	0.145209	#N/A	#N/A	#N/A	0.170028	#N/A	#N/A	#N/A	#N/A	1.37334	#N/A	0.228771	0.363229	0.182081	#N/A	#N/A	6	ENSG00000228079		lncRNA	novel transcript
TM9SF2	#N/A	#N/A	#N/A	#N/A	#N/A	#N/A	#N/A	#N/A	#N/A	#N/A	#N/A	0.528916	#N/A	0.446231	#N/A	0.421518	#N/A	#N/A	#N/A	4.71755	0.419431	#N/A	#N/A	#N/A	0.460537	#N/A	#N/A	6	ENSG00000125304	TM9SF2	protein_coding	transmembrane 9 superfamily member 2 [Source:HGNC Symbol;Acc:HGNC:11865]
BACH1-IT1	#N/A	#N/A	#N/A	#N/A	#N/A	#N/A	#N/A	#N/A	#N/A	#N/A	#N/A	0.0733661	#N/A	#N/A	#N/A	0.0457236	#N/A	#N/A	#N/A	#N/A	0.150492	#N/A	0.084731	0.10682	#N/A	0.0500019	#N/A	6	ENSG00000248476	BACH1-IT1	lncRNA	BACH1 intronic transcript 1 [Source:HGNC Symbol;Acc:HGNC:40006]
FAM72A	#N/A	#N/A	#N/A	#N/A	#N/A	#N/A	#N/A	#N/A	#N/A	#N/A	#N/A	0.10469	#N/A	#N/A	#N/A	#N/A	#N/A	#N/A	#N/A	#N/A	0.41484	0.0693083	0.170745	0.197145	0.0967335	#N/A	#N/A	6	ENSG00000196550	FAM72A	protein_coding	family with sequence similarity 72 member A [Source:HGNC Symbol;Acc:HGNC:24044]
GEMIN7	#N/A	#N/A	#N/A	#N/A	#N/A	#N/A	#N/A	#N/A	#N/A	#N/A	#N/A	1.16234	#N/A	#N/A	#N/A	#N/A	#N/A	#N/A	#N/A	0.180894	3.50308	2.21026	1.06556	#N/A	#N/A	0.535922	#N/A	6	ENSG00000142252	GEMIN7	protein_coding	gem nuclear organelle associated protein 7 [Source:HGNC Symbol;Acc:HGNC:20045]
#262151	#N/A	#N/A	#N/A	#N/A	#N/A	#N/A	#N/A	#N/A	#N/A	#N/A	#N/A	0.103291	#N/A	#N/A	#N/A	#N/A	#N/A	#N/A	#N/A	#N/A	0.364448	0.0992081	0.163647	0.124639	0.11112	#N/A	#N/A	6	ENSG00000262151		lncRNA	novel transcript, antisense to CIITA
ANTXR2	#N/A	#N/A	#N/A	#N/A	#N/A	#N/A	#N/A	#N/A	#N/A	#N/A	#N/A	0.476451	#N/A	#N/A	#N/A	2.40997	0.602972	#N/A	#N/A	4.71121	#N/A	#N/A	1.43178	#N/A	0.888265	#N/A	#N/A	6	ENSG00000163297	ANTXR2	protein_coding	ANTXR cell adhesion molecule 2 [Source:HGNC Symbol;Acc:HGNC:21732]
CHAD	#N/A	#N/A	#N/A	#N/A	#N/A	#N/A	#N/A	#N/A	#N/A	#N/A	#N/A	0.112662	#N/A	#N/A	#N/A	0.758236	#N/A	#N/A	#N/A	#N/A	1.15807	0.106184	#N/A	0.93298	0.170468	#N/A	#N/A	6	ENSG00000136457	CHAD	protein_coding	chondroadherin [Source:HGNC Symbol;Acc:HGNC:1909]
HLA-DRB5	#N/A	#N/A	#N/A	#N/A	#N/A	#N/A	#N/A	#N/A	#N/A	#N/A	#N/A	0.095542	#N/A	#N/A	#N/A	#N/A	#N/A	#N/A	#N/A	#N/A	0.166038	0.0884806	0.0649713	0.0491142	#N/A	0.0583588	#N/A	6	ENSG00000198502	HLA-DRB5	protein_coding	major histocompatibility complex, class II, DR beta 5 [Source:HGNC Symbol;Acc:HGNC:4953]
#256249	#N/A	#N/A	#N/A	#N/A	#N/A	#N/A	#N/A	#N/A	#N/A	#N/A	#N/A	0.0737102	#N/A	#N/A	#N/A	0.0166216	#N/A	#N/A	#N/A	#N/A	0.0862599	#N/A	0.0762862	0.0546073	#N/A	0.0514607	#N/A	6	ENSG00000256249		lncRNA	novel transcript
CA8	#N/A	#N/A	#N/A	#N/A	#N/A	#N/A	#N/A	#N/A	#N/A	#N/A	#N/A	0.0366577	#N/A	#N/A	#N/A	#N/A	#N/A	#N/A	#N/A	#N/A	0.0345528	#N/A	0.0228541	0.0474908	0.0450215	0.0241163	#N/A	6	ENSG00000178538	CA8	protein_coding	carbonic anhydrase 8 [Source:HGNC Symbol;Acc:HGNC:1382]
LTA4H	#N/A	#N/A	#N/A	#N/A	#N/A	#N/A	#N/A	#N/A	#N/A	#N/A	#N/A	0.977344	#N/A	#N/A	#N/A	#N/A	1.17994	#N/A	#N/A	2.10747	#N/A	1.1885	#N/A	1.21221	#N/A	1.45422	#N/A	6	ENSG00000111144	LTA4H	protein_coding	leukotriene A4 hydrolase [Source:HGNC Symbol;Acc:HGNC:6710]
CNR1	#N/A	#N/A	#N/A	#N/A	#N/A	#N/A	#N/A	#N/A	#N/A	#N/A	#N/A	0.071816	#N/A	#N/A	#N/A	#N/A	#N/A	#N/A	#N/A	#N/A	0.102616	0.083862	0.121644	0.118314	0.106052	#N/A	#N/A	6	ENSG00000118432	CNR1	protein_coding	cannabinoid receptor 1 [Source:HGNC Symbol;Acc:HGNC:2159]
#267222	#N/A	#N/A	#N/A	#N/A	#N/A	#N/A	#N/A	#N/A	#N/A	#N/A	#N/A	0.071816	#N/A	#N/A	#N/A	#N/A	#N/A	#N/A	#N/A	#N/A	0.0823376	0.083862	0.114682	0.118314	0.106052	#N/A	#N/A	6	ENSG00000267222		lncRNA	novel transcript
TRIM27#204713	#N/A	#N/A	#N/A	#N/A	#N/A	#N/A	#N/A	#N/A	#N/A	#N/A	#N/A	0.685458	#N/A	#N/A	#N/A	0.570459	0.986689	#N/A	#N/A	1.0362	#N/A	0.733487	0.777805	#N/A	#N/A	#N/A	#N/A	6	ENSG00000204713	TRIM27	protein_coding	tripartite motif containing 27 [Source:HGNC Symbol;Acc:HGNC:9975]
USP8	#N/A	#N/A	#N/A	#N/A	#N/A	#N/A	#N/A	#N/A	#N/A	#N/A	#N/A	0.457011	#N/A	#N/A	#N/A	#N/A	0.648916	#N/A	#N/A	4.9077	#N/A	0.521261	#N/A	#N/A	0.526884	0.520642	#N/A	6	ENSG00000138592	USP8	protein_coding	ubiquitin specific peptidase 8 [Source:HGNC Symbol;Acc:HGNC:12631]
RASGRF1	#N/A	#N/A	#N/A	#N/A	#N/A	#N/A	#N/A	#N/A	#N/A	#N/A	#N/A	0.0702173	#N/A	0.0553089	#N/A	0.0514823	#N/A	#N/A	#N/A	#N/A	0.0932023	#N/A	#N/A	0.066637	0.101893	#N/A	#N/A	6	ENSG00000058335	RASGRF1	protein_coding	Ras protein specific guanine nucleotide releasing factor 1 [Source:HGNC Symbol;Acc:HGNC:9875]
#257452	#N/A	#N/A	#N/A	#N/A	#N/A	#N/A	#N/A	#N/A	#N/A	#N/A	#N/A	0.841682	1.60344	#N/A	#N/A	1.00535	#N/A	#N/A	#N/A	0.144859	#N/A	#N/A	#N/A	0.825563	1.81589	#N/A	#N/A	6	ENSG00000257452		lncRNA	novel transcript, antisense to OAS1, OAS2 and OAS3
CAPN3	#N/A	#N/A	#N/A	#N/A	#N/A	#N/A	#N/A	#N/A	#N/A	#N/A	#N/A	0.802747	#N/A	#N/A	#N/A	0.940111	#N/A	#N/A	#N/A	0.877003	#N/A	#N/A	0.777953	1.0407	1.0619	#N/A	#N/A	6	ENSG00000092529	CAPN3	protein_coding	calpain 3 [Source:HGNC Symbol;Acc:HGNC:1480]
#259732	#N/A	#N/A	#N/A	#N/A	#N/A	#N/A	#N/A	#N/A	#N/A	#N/A	#N/A	0.0947851	#N/A	#N/A	#N/A	0.0667556	#N/A	#N/A	#N/A	#N/A	0.129177	#N/A	0.139587	0.157414	0.145108	#N/A	#N/A	6	ENSG00000259732		lncRNA	novel transcript, sense overlapping to CCNB2
#288080	#N/A	#N/A	#N/A	#N/A	#N/A	#N/A	#N/A	#N/A	#N/A	#N/A	#N/A	#N/A	1.04035	#N/A	#N/A	0.744941	#N/A	#N/A	#N/A	#N/A	0.83149	#N/A	#N/A	0.797878	0.341145	0.114247	#N/A	6	ENSG00000288080		lncRNA	novel transcript, antisense to FARP2
AANAT	#N/A	#N/A	#N/A	#N/A	#N/A	#N/A	#N/A	#N/A	#N/A	#N/A	#N/A	#N/A	0.173939	#N/A	#N/A	#N/A	#N/A	#N/A	#N/A	#N/A	1.40524	0.147638	#N/A	0.540166	0.152596	0.0970369	#N/A	6	ENSG00000129673	AANAT	protein_coding	aralkylamine N-acetyltransferase [Source:HGNC Symbol;Acc:HGNC:19]
#287150	#N/A	#N/A	#N/A	#N/A	#N/A	#N/A	#N/A	#N/A	#N/A	#N/A	#N/A	#N/A	0.0646568	#N/A	#N/A	0.0743697	#N/A	#N/A	#N/A	#N/A	0.0975932	0.0823626	0.0783202	0.0982037	#N/A	#N/A	#N/A	6	ENSG00000287150		lncRNA	novel transcript
RPL7	#N/A	#N/A	#N/A	#N/A	#N/A	#N/A	#N/A	#N/A	#N/A	#N/A	#N/A	#N/A	#N/A	1.00412	0.337196	#N/A	#N/A	3.28465	#N/A	0.484387	#N/A	1.53999	1.88384	#N/A	#N/A	#N/A	#N/A	6	ENSG00000147604	RPL7	protein_coding	ribosomal protein L7 [Source:HGNC Symbol;Acc:HGNC:10363]
SLC25A5	#N/A	#N/A	#N/A	#N/A	#N/A	#N/A	#N/A	#N/A	#N/A	#N/A	#N/A	#N/A	#N/A	1.70467	#N/A	#N/A	#N/A	3.02478	#N/A	#N/A	3.04353	1.18238	2.62157	#N/A	#N/A	#N/A	0.167622	6	ENSG00000005022	SLC25A5	protein_coding	solute carrier family 25 member 5 [Source:HGNC Symbol;Acc:HGNC:10991]
CNFN	#N/A	#N/A	#N/A	#N/A	#N/A	#N/A	#N/A	#N/A	#N/A	#N/A	#N/A	#N/A	#N/A	0.0893448	0.0479685	#N/A	#N/A	0.0632935	#N/A	#N/A	0.0979024	0.082214	0.111441	#N/A	#N/A	#N/A	#N/A	6	ENSG00000105427	CNFN	protein_coding	cornifelin [Source:HGNC Symbol;Acc:HGNC:30183]
TPT1	#N/A	#N/A	#N/A	#N/A	#N/A	#N/A	#N/A	#N/A	#N/A	#N/A	#N/A	#N/A	#N/A	0.745258	0.378207	#N/A	#N/A	4.15612	#N/A	#N/A	1.11375	0.612124	1.69989	#N/A	#N/A	#N/A	#N/A	6	ENSG00000133112	TPT1	protein_coding	tumor protein, translationally-controlled 1 [Source:HGNC Symbol;Acc:HGNC:12022]
DGAT2	#N/A	#N/A	#N/A	#N/A	#N/A	#N/A	#N/A	#N/A	#N/A	#N/A	#N/A	#N/A	#N/A	#N/A	#N/A	0.127483	#N/A	#N/A	#N/A	#N/A	0.286257	0.143407	0.19192	0.171643	0.104021	#N/A	#N/A	6	ENSG00000062282	DGAT2	protein_coding	diacylglycerol O-acyltransferase 2 [Source:HGNC Symbol;Acc:HGNC:16940]
SCIN	#N/A	#N/A	#N/A	#N/A	#N/A	#N/A	#N/A	#N/A	#N/A	#N/A	#N/A	#N/A	#N/A	#N/A	#N/A	0.0731299	#N/A	0.05698	#N/A	#N/A	0.196856	#N/A	0.0393836	0.0269017	#N/A	0.0500066	#N/A	6	ENSG00000006747	SCIN	protein_coding	scinderin [Source:HGNC Symbol;Acc:HGNC:21695]
#258035	#N/A	#N/A	#N/A	#N/A	#N/A	#N/A	#N/A	#N/A	#N/A	#N/A	#N/A	#N/A	#N/A	#N/A	#N/A	1.60089	#N/A	#N/A	#N/A	0.172041	#N/A	#N/A	1.29611	1.18476	1.74294	0.236273	#N/A	6	ENSG00000258035		lncRNA	novel transcript, antisense to PLXNC1
EFCAB13	#N/A	#N/A	#N/A	#N/A	#N/A	#N/A	#N/A	#N/A	#N/A	#N/A	#N/A	#N/A	#N/A	#N/A	#N/A	0.822745	0.932158	#N/A	#N/A	0.601984	#N/A	0.795083	#N/A	#N/A	1.17385	1.27316	#N/A	6	ENSG00000178852	EFCAB13	protein_coding	EF-hand calcium binding domain 13 [Source:HGNC Symbol;Acc:HGNC:26864]
CECR2	#N/A	#N/A	#N/A	#N/A	#N/A	#N/A	#N/A	#N/A	#N/A	#N/A	#N/A	#N/A	#N/A	#N/A	#N/A	0.276446	#N/A	#N/A	#N/A	#N/A	0.47883	0.0618264	0.311109	0.21608	0.113287	#N/A	#N/A	6	ENSG00000099954	CECR2	protein_coding	CECR2 histone acetyl-lysine reader [Source:HGNC Symbol;Acc:HGNC:1840]
UPK3A	#N/A	#N/A	#N/A	#N/A	#N/A	#N/A	#N/A	#N/A	#N/A	#N/A	#N/A	#N/A	#N/A	#N/A	#N/A	0.0320151	#N/A	#N/A	#N/A	#N/A	0.0657012	0.0432545	0.0643316	0.0621507	0.0543484	#N/A	#N/A	6	ENSG00000100373	UPK3A	protein_coding	uroplakin 3A [Source:HGNC Symbol;Acc:HGNC:12580]
CTIF#134030	#N/A	#N/A	#N/A	#N/A	#N/A	#N/A	#N/A	#N/A	#N/A	#N/A	#N/A	#N/A	#N/A	#N/A	#N/A	#N/A	0.670677	#N/A	#N/A	#N/A	1.88532	1.57424	#N/A	1.41656	1.41514	1.59172	#N/A	6	ENSG00000134030	CTIF	protein_coding	cap binding complex dependent translation initiation factor [Source:HGNC Symbol;Acc:HGNC:23925]
SKIL	#N/A	#N/A	#N/A	#N/A	#N/A	#N/A	#N/A	#N/A	#N/A	#N/A	#N/A	#N/A	#N/A	#N/A	#N/A	#N/A	1.05289	#N/A	#N/A	0.175696	1.11844	1.55643	#N/A	0.80419	#N/A	1.32522	#N/A	6	ENSG00000136603	SKIL	protein_coding	SKI like proto-oncogene [Source:HGNC Symbol;Acc:HGNC:10897]
QSER1	#N/A	#N/A	#N/A	#N/A	#N/A	#N/A	#N/A	#N/A	#N/A	#N/A	#N/A	#N/A	#N/A	#N/A	#N/A	#N/A	#N/A	#N/A	#N/A	0.977745	0.410846	0.685948	0.607334	0.695381	0.826179	#N/A	#N/A	6	ENSG00000060749	QSER1	protein_coding	glutamine and serine rich 1 [Source:HGNC Symbol;Acc:HGNC:26154]
RELT	#N/A	#N/A	#N/A	#N/A	#N/A	#N/A	#N/A	#N/A	#N/A	#N/A	#N/A	#N/A	#N/A	#N/A	#N/A	#N/A	#N/A	#N/A	#N/A	#N/A	2.17646	1.39678	1.96939	3.08922	1.84281	1.31758	#N/A	6	ENSG00000054967	RELT	protein_coding	RELT TNF receptor [Source:HGNC Symbol;Acc:HGNC:13764]
NFAM1	#N/A	#N/A	#N/A	#N/A	#N/A	#N/A	#N/A	#N/A	#N/A	#N/A	#N/A	#N/A	#N/A	#N/A	#N/A	#N/A	#N/A	#N/A	#N/A	#N/A	0.547723	0.105527	0.208884	0.200223	0.0936707	0.0886808	#N/A	6	ENSG00000235568	NFAM1	protein_coding	NFAT activating protein with ITAM motif 1 [Source:HGNC Symbol;Acc:HGNC:29872]
IQGAP2	2.1238	#N/A	2.08106	1.46536	2.34818	#N/A	#N/A	#N/A	#N/A	#N/A	#N/A	#N/A	#N/A	#N/A	#N/A	#N/A	#N/A	#N/A	#N/A	2.4843	#N/A	#N/A	#N/A	#N/A	#N/A	#N/A	#N/A	5	ENSG00000145703	IQGAP2	protein_coding	IQ motif containing GTPase activating protein 2 [Source:HGNC Symbol;Acc:HGNC:6111]
LRRC8C	1.35527	#N/A	1.2276	0.466578	1.60986	#N/A	#N/A	#N/A	#N/A	#N/A	#N/A	#N/A	#N/A	#N/A	#N/A	#N/A	#N/A	#N/A	#N/A	4.01684	#N/A	#N/A	#N/A	#N/A	#N/A	#N/A	#N/A	5	ENSG00000171488	LRRC8C	protein_coding	leucine rich repeat containing 8 VRAC subunit C [Source:HGNC Symbol;Acc:HGNC:25075]
PAM	1.75846	#N/A	1.59992	2.84458	2.52004	#N/A	#N/A	#N/A	#N/A	#N/A	#N/A	#N/A	#N/A	#N/A	#N/A	#N/A	#N/A	#N/A	#N/A	2.72364	#N/A	#N/A	#N/A	#N/A	#N/A	#N/A	#N/A	5	ENSG00000145730	PAM	protein_coding	peptidylglycine alpha-amidating monooxygenase [Source:HGNC Symbol;Acc:HGNC:8596]
TPST2	1.91795	#N/A	1.80537	1.89431	2.06456	#N/A	#N/A	#N/A	#N/A	#N/A	0.67063	#N/A	#N/A	#N/A	#N/A	#N/A	#N/A	#N/A	#N/A	#N/A	#N/A	#N/A	#N/A	#N/A	#N/A	#N/A	#N/A	5	ENSG00000128294	TPST2	protein_coding	tyrosylprotein sulfotransferase 2 [Source:HGNC Symbol;Acc:HGNC:12021]
CERK	1.40583	#N/A	1.51159	0.725155	0.829942	#N/A	#N/A	#N/A	#N/A	#N/A	#N/A	#N/A	#N/A	#N/A	#N/A	#N/A	#N/A	#N/A	#N/A	3.80795	#N/A	#N/A	#N/A	#N/A	#N/A	#N/A	#N/A	5	ENSG00000100422	CERK	protein_coding	ceramide kinase [Source:HGNC Symbol;Acc:HGNC:19256]
AAK1	2.02672	#N/A	3.02705	1.36905	2.85151	#N/A	#N/A	#N/A	#N/A	#N/A	#N/A	#N/A	#N/A	#N/A	#N/A	#N/A	#N/A	#N/A	#N/A	2.05133	#N/A	#N/A	#N/A	#N/A	#N/A	#N/A	#N/A	5	ENSG00000115977	AAK1	protein_coding	AP2 associated kinase 1 [Source:HGNC Symbol;Acc:HGNC:19679]
CPD	2.96964	#N/A	2.98847	2.46172	1.50771	#N/A	#N/A	#N/A	#N/A	#N/A	#N/A	#N/A	#N/A	#N/A	#N/A	#N/A	#N/A	#N/A	#N/A	0.445733	#N/A	#N/A	#N/A	#N/A	#N/A	#N/A	#N/A	5	ENSG00000108582	CPD	protein_coding	carboxypeptidase D [Source:HGNC Symbol;Acc:HGNC:2301]
DGKH	2.25176	#N/A	1.11223	1.5337	2.04917	#N/A	#N/A	#N/A	#N/A	#N/A	#N/A	#N/A	#N/A	#N/A	#N/A	#N/A	#N/A	#N/A	#N/A	0.490934	#N/A	#N/A	#N/A	#N/A	#N/A	#N/A	#N/A	5	ENSG00000102780	DGKH	protein_coding	diacylglycerol kinase eta [Source:HGNC Symbol;Acc:HGNC:2854]
RELL1	2.58035	#N/A	2.02437	1.79559	2.1167	#N/A	#N/A	#N/A	#N/A	#N/A	#N/A	#N/A	#N/A	#N/A	#N/A	#N/A	#N/A	#N/A	#N/A	0.460745	#N/A	#N/A	#N/A	#N/A	#N/A	#N/A	#N/A	5	ENSG00000181826	RELL1	protein_coding	RELT like 1 [Source:HGNC Symbol;Acc:HGNC:27379]
TIPARP	1.74966	#N/A	2.33166	0.65861	1.78994	#N/A	#N/A	#N/A	#N/A	#N/A	#N/A	#N/A	#N/A	#N/A	#N/A	#N/A	#N/A	#N/A	#N/A	0.364852	#N/A	#N/A	#N/A	#N/A	#N/A	#N/A	#N/A	5	ENSG00000163659	TIPARP	protein_coding	TCDD inducible poly(ADP-ribose) polymerase [Source:HGNC Symbol;Acc:HGNC:23696]
AP3S2	1.05317	#N/A	0.498689	#N/A	#N/A	#N/A	#N/A	#N/A	#N/A	#N/A	#N/A	0.561125	#N/A	#N/A	#N/A	#N/A	#N/A	#N/A	#N/A	2.69705	#N/A	#N/A	#N/A	#N/A	0.734074	#N/A	#N/A	5	ENSG00000157823	AP3S2	protein_coding	adaptor related protein complex 3 subunit sigma 2 [Source:HGNC Symbol;Acc:HGNC:571]
BEAN1	0.116702	#N/A	0.0662083	0.050167	0.044581	#N/A	#N/A	#N/A	#N/A	#N/A	#N/A	#N/A	#N/A	#N/A	#N/A	#N/A	#N/A	#N/A	#N/A	#N/A	#N/A	#N/A	#N/A	#N/A	#N/A	0.0852322	#N/A	5	ENSG00000166546	BEAN1	protein_coding	brain expressed associated with NEDD4 1 [Source:HGNC Symbol;Acc:HGNC:24160]
BIN2	0.974399	#N/A	0.959425	1.34506	0.957037	#N/A	#N/A	#N/A	#N/A	#N/A	0.630462	#N/A	#N/A	#N/A	#N/A	#N/A	#N/A	#N/A	#N/A	#N/A	#N/A	#N/A	#N/A	#N/A	#N/A	#N/A	#N/A	5	ENSG00000110934	BIN2	protein_coding	bridging integrator 2 [Source:HGNC Symbol;Acc:HGNC:1053]
PCNX1	0.693216	#N/A	0.431046	0.514487	0.490859	#N/A	#N/A	#N/A	#N/A	#N/A	#N/A	#N/A	#N/A	#N/A	#N/A	#N/A	#N/A	#N/A	#N/A	3.67101	#N/A	#N/A	#N/A	#N/A	#N/A	#N/A	#N/A	5	ENSG00000100731	PCNX1	protein_coding	pecanex 1 [Source:HGNC Symbol;Acc:HGNC:19740]
MGST2	0.067121	#N/A	0.100806	#N/A	#N/A	#N/A	#N/A	#N/A	#N/A	#N/A	#N/A	#N/A	#N/A	#N/A	#N/A	#N/A	#N/A	#N/A	#N/A	#N/A	0.29931	#N/A	0.949399	0.123	#N/A	#N/A	#N/A	5	ENSG00000085871	MGST2	protein_coding	microsomal glutathione S-transferase 2 [Source:HGNC Symbol;Acc:HGNC:7063]
PLOD1	0.727672	#N/A	0.413182	#N/A	0.292293	#N/A	#N/A	#N/A	#N/A	#N/A	#N/A	#N/A	#N/A	#N/A	#N/A	#N/A	#N/A	#N/A	#N/A	#N/A	3.00981	0.381624	#N/A	#N/A	#N/A	#N/A	#N/A	5	ENSG00000083444	PLOD1	protein_coding	procollagen-lysine,2-oxoglutarate 5-dioxygenase 1 [Source:HGNC Symbol;Acc:HGNC:9081]
PRF1	0.230209	#N/A	0.273641	0.0708913	0.0928606	#N/A	#N/A	#N/A	#N/A	#N/A	#N/A	#N/A	0.793297	#N/A	#N/A	#N/A	#N/A	#N/A	#N/A	#N/A	#N/A	#N/A	#N/A	#N/A	#N/A	#N/A	#N/A	5	ENSG00000180644	PRF1	protein_coding	perforin 1 [Source:HGNC Symbol;Acc:HGNC:9360]
MCF2L2	2.1993	#N/A	2.62124	3.25812	3.68212	#N/A	#N/A	#N/A	#N/A	#N/A	#N/A	#N/A	#N/A	#N/A	#N/A	#N/A	#N/A	#N/A	#N/A	0.249722	#N/A	#N/A	#N/A	#N/A	#N/A	#N/A	#N/A	5	ENSG00000053524	MCF2L2	protein_coding	MCF.2 cell line derived transforming sequence-like 2 [Source:HGNC Symbol;Acc:HGNC:30319]
KIF1B	0.916196	#N/A	0.793118	#N/A	1.38588	#N/A	#N/A	#N/A	#N/A	#N/A	#N/A	#N/A	#N/A	#N/A	#N/A	#N/A	#N/A	#N/A	#N/A	3.33847	#N/A	#N/A	#N/A	#N/A	#N/A	0.993284	#N/A	5	ENSG00000054523	KIF1B	protein_coding	kinesin family member 1B [Source:HGNC Symbol;Acc:HGNC:16636]
KIF19	0.0664752	#N/A	0.0548705	#N/A	0.0531024	#N/A	#N/A	0.0828625	#N/A	#N/A	#N/A	#N/A	#N/A	#N/A	#N/A	#N/A	#N/A	#N/A	#N/A	#N/A	#N/A	#N/A	#N/A	#N/A	#N/A	#N/A	0.0341699	5	ENSG00000196169	KIF19	protein_coding	kinesin family member 19 [Source:HGNC Symbol;Acc:HGNC:26735]
MAP4K3	0.854988	#N/A	1.14316	#N/A	0.534709	#N/A	#N/A	#N/A	#N/A	#N/A	#N/A	#N/A	#N/A	#N/A	#N/A	#N/A	#N/A	#N/A	#N/A	5.74636	#N/A	#N/A	#N/A	#N/A	0.680759	#N/A	#N/A	5	ENSG00000011566	MAP4K3	protein_coding	mitogen-activated protein kinase kinase kinase kinase 3 [Source:HGNC Symbol;Acc:HGNC:6865]
PHF21A	0.737505	#N/A	0.520485	#N/A	#N/A	#N/A	#N/A	#N/A	#N/A	#N/A	#N/A	#N/A	#N/A	#N/A	#N/A	#N/A	#N/A	0.467967	#N/A	5.37744	#N/A	#N/A	#N/A	#N/A	#N/A	0.614964	#N/A	5	ENSG00000135365	PHF21A	protein_coding	PHD finger protein 21A [Source:HGNC Symbol;Acc:HGNC:24156]
PLEKHA5	2.08198	#N/A	2.2147	0.714227	0.306674	#N/A	#N/A	#N/A	#N/A	#N/A	#N/A	#N/A	#N/A	#N/A	#N/A	#N/A	#N/A	#N/A	#N/A	0.159802	#N/A	#N/A	#N/A	#N/A	#N/A	#N/A	#N/A	5	ENSG00000052126	PLEKHA5	protein_coding	pleckstrin homology domain containing A5 [Source:HGNC Symbol;Acc:HGNC:30036]
APCDD1L	0.0930532	#N/A	#N/A	#N/A	#N/A	#N/A	#N/A	#N/A	#N/A	#N/A	#N/A	#N/A	0.099255	#N/A	#N/A	#N/A	#N/A	0.0712092	#N/A	#N/A	#N/A	#N/A	#N/A	#N/A	0.0524613	0.0727275	#N/A	5	ENSG00000198768	APCDD1L	protein_coding	APC down-regulated 1 like [Source:HGNC Symbol;Acc:HGNC:26892]
RAF1	0.750343	#N/A	0.516654	#N/A	#N/A	#N/A	#N/A	#N/A	#N/A	#N/A	#N/A	#N/A	#N/A	#N/A	#N/A	#N/A	#N/A	#N/A	#N/A	4.24288	#N/A	#N/A	#N/A	0.492586	0.628377	#N/A	#N/A	5	ENSG00000132155	RAF1	protein_coding	Raf-1 proto-oncogene, serine/threonine kinase [Source:HGNC Symbol;Acc:HGNC:9829]
OPHN1	0.105518	#N/A	#N/A	#N/A	#N/A	#N/A	#N/A	#N/A	#N/A	#N/A	#N/A	#N/A	#N/A	#N/A	#N/A	#N/A	#N/A	#N/A	#N/A	#N/A	0.378656	0.0914236	#N/A	0.522923	0.107559	#N/A	#N/A	5	ENSG00000079482	OPHN1	protein_coding	oligophrenin 1 [Source:HGNC Symbol;Acc:HGNC:8148]
PRKCH	1.28094	#N/A	2.35036	1.11268	2.66489	#N/A	#N/A	#N/A	#N/A	#N/A	#N/A	#N/A	#N/A	#N/A	#N/A	#N/A	#N/A	#N/A	#N/A	1.84134	#N/A	#N/A	#N/A	#N/A	#N/A	#N/A	#N/A	5	ENSG00000027075	PRKCH	protein_coding	protein kinase C eta [Source:HGNC Symbol;Acc:HGNC:9403]
LIN54	0.904552	#N/A	0.674854	#N/A	0.658078	#N/A	#N/A	#N/A	#N/A	#N/A	1.00012	#N/A	#N/A	#N/A	#N/A	#N/A	#N/A	#N/A	#N/A	1.99894	#N/A	#N/A	#N/A	#N/A	#N/A	#N/A	#N/A	5	ENSG00000189308	LIN54	protein_coding	lin-54 DREAM MuvB core complex component [Source:HGNC Symbol;Acc:HGNC:25397]
CD247	0.35675	#N/A	1.30017	1.89915	1.96923	#N/A	#N/A	#N/A	#N/A	#N/A	#N/A	#N/A	1.2218	#N/A	#N/A	#N/A	#N/A	#N/A	#N/A	#N/A	#N/A	#N/A	#N/A	#N/A	#N/A	#N/A	#N/A	5	ENSG00000198821	CD247	protein_coding	CD247 molecule [Source:HGNC Symbol;Acc:HGNC:1677]
TGFBR3	2.00425	#N/A	2.57275	1.96474	4.71374	#N/A	#N/A	#N/A	#N/A	#N/A	#N/A	#N/A	1.94836	#N/A	#N/A	#N/A	#N/A	#N/A	#N/A	#N/A	#N/A	#N/A	#N/A	#N/A	#N/A	#N/A	#N/A	5	ENSG00000069702	TGFBR3	protein_coding	transforming growth factor beta receptor 3 [Source:HGNC Symbol;Acc:HGNC:11774]
IL10RB-DT	1.73244	#N/A	#N/A	#N/A	#N/A	#N/A	#N/A	#N/A	#N/A	#N/A	#N/A	#N/A	#N/A	#N/A	#N/A	#N/A	#N/A	#N/A	#N/A	0.215958	#N/A	#N/A	0.904716	1.12343	1.0686	#N/A	#N/A	5	ENSG00000223799	IL10RB-DT	lncRNA	IL10RB divergent transcript [Source:HGNC Symbol;Acc:HGNC:44303]
#288050	0.0970148	#N/A	#N/A	#N/A	#N/A	0.358923	#N/A	#N/A	#N/A	#N/A	#N/A	0.143383	0.441122	#N/A	#N/A	#N/A	#N/A	#N/A	#N/A	#N/A	#N/A	#N/A	#N/A	#N/A	0.19576	#N/A	#N/A	5	ENSG00000288050		lncRNA	novel transcript, antisense to RFTN1
PCCA-AS1	0.70358	#N/A	#N/A	#N/A	#N/A	#N/A	#N/A	#N/A	#N/A	#N/A	#N/A	#N/A	1.45575	#N/A	#N/A	#N/A	#N/A	0.562678	#N/A	#N/A	0.76691	#N/A	#N/A	#N/A	0.93595	#N/A	#N/A	5	ENSG00000234650	PCCA-AS1	lncRNA	PCCA antisense RNA 1 [Source:HGNC Symbol;Acc:HGNC:39901]
ATP11A	0.71938	#N/A	#N/A	0.608007	#N/A	#N/A	#N/A	#N/A	#N/A	#N/A	#N/A	#N/A	#N/A	#N/A	#N/A	#N/A	#N/A	#N/A	#N/A	2.81849	#N/A	#N/A	#N/A	#N/A	0.701198	0.809352	#N/A	5	ENSG00000068650	ATP11A	protein_coding	ATPase phospholipid transporting 11A [Source:HGNC Symbol;Acc:HGNC:13552]
GPR19	0.051664	#N/A	#N/A	#N/A	#N/A	0.121612	#N/A	#N/A	#N/A	0.127271	0.0782489	#N/A	0.0813659	#N/A	#N/A	#N/A	#N/A	#N/A	#N/A	#N/A	#N/A	#N/A	#N/A	#N/A	#N/A	#N/A	#N/A	5	ENSG00000183150	GPR19	protein_coding	G protein-coupled receptor 19 [Source:HGNC Symbol;Acc:HGNC:4473]
SLC43A1	0.11793	#N/A	0.110873	0.0676993	0.0516119	#N/A	#N/A	#N/A	#N/A	0.224873	#N/A	#N/A	#N/A	#N/A	#N/A	#N/A	#N/A	#N/A	#N/A	#N/A	#N/A	#N/A	#N/A	#N/A	#N/A	#N/A	#N/A	5	ENSG00000149150	SLC43A1	protein_coding	solute carrier family 43 member 1 [Source:HGNC Symbol;Acc:HGNC:9225]
IGSF11	0.13546	#N/A	0.221221	#N/A	#N/A	#N/A	#N/A	#N/A	0.1579	0.248776	#N/A	#N/A	0.54044	#N/A	#N/A	#N/A	#N/A	#N/A	#N/A	#N/A	#N/A	#N/A	#N/A	#N/A	#N/A	#N/A	#N/A	5	ENSG00000144847	IGSF11	protein_coding	immunoglobulin superfamily member 11 [Source:HGNC Symbol;Acc:HGNC:16669]
TC2N#165929	0.828416	#N/A	1.15794	#N/A	1.31653	#N/A	#N/A	#N/A	#N/A	#N/A	#N/A	#N/A	2.16271	#N/A	#N/A	#N/A	#N/A	#N/A	#N/A	0.170197	#N/A	#N/A	#N/A	#N/A	#N/A	#N/A	#N/A	5	ENSG00000165929	TC2N	protein_coding	tandem C2 domains, nuclear [Source:HGNC Symbol;Acc:HGNC:19859]
BCL11B	0.809672	#N/A	0.676359	#N/A	1.60077	0.695142	#N/A	#N/A	#N/A	#N/A	#N/A	#N/A	0.970904	#N/A	#N/A	#N/A	#N/A	#N/A	#N/A	#N/A	#N/A	#N/A	#N/A	#N/A	#N/A	#N/A	#N/A	5	ENSG00000127152	BCL11B	protein_coding	BAF chromatin remodeling complex subunit BCL11B [Source:HGNC Symbol;Acc:HGNC:13222]
BICC1	0.0413433	#N/A	0.0234079	#N/A	#N/A	#N/A	#N/A	#N/A	#N/A	#N/A	#N/A	#N/A	#N/A	#N/A	#N/A	#N/A	#N/A	#N/A	#N/A	#N/A	0.142044	0.0374972	#N/A	0.05057	#N/A	#N/A	#N/A	5	ENSG00000122870	BICC1	protein_coding	BicC family RNA binding protein 1 [Source:HGNC Symbol;Acc:HGNC:19351]
CD160	0.0812886	#N/A	0.0791874	#N/A	0.0622273	0.118954	#N/A	#N/A	#N/A	#N/A	#N/A	#N/A	0.144302	#N/A	#N/A	#N/A	#N/A	#N/A	#N/A	#N/A	#N/A	#N/A	#N/A	#N/A	#N/A	#N/A	#N/A	5	ENSG00000117281	CD160	protein_coding	CD160 molecule [Source:HGNC Symbol;Acc:HGNC:17013]
TRG-AS1	1.04035	#N/A	1.56035	1.72245	1.64669	#N/A	#N/A	#N/A	#N/A	1.77021	#N/A	#N/A	#N/A	#N/A	#N/A	#N/A	#N/A	#N/A	#N/A	#N/A	#N/A	#N/A	#N/A	#N/A	#N/A	#N/A	#N/A	5	ENSG00000281103	TRG-AS1	lncRNA	T cell receptor gamma locus antisense RNA 1 [Source:HGNC Symbol;Acc:HGNC:48974]
#226149	1.30587	#N/A	1.37503	#N/A	1.39142	#N/A	#N/A	#N/A	#N/A	1.75902	#N/A	#N/A	#N/A	#N/A	#N/A	#N/A	#N/A	#N/A	#N/A	#N/A	1.214	#N/A	#N/A	#N/A	#N/A	#N/A	#N/A	5	ENSG00000226149		lncRNA	novel transcript
RNF207	0.0371424	#N/A	0.0285064	#N/A	#N/A	0.241478	#N/A	#N/A	#N/A	#N/A	#N/A	#N/A	#N/A	#N/A	#N/A	0.178559	#N/A	#N/A	#N/A	#N/A	#N/A	#N/A	#N/A	#N/A	#N/A	0.0748538	#N/A	5	ENSG00000158286	RNF207	protein_coding	ring finger protein 207 [Source:HGNC Symbol;Acc:HGNC:32947]
PKP4	0.938513	#N/A	0.897523	0.474043	1.835	#N/A	#N/A	#N/A	#N/A	#N/A	#N/A	#N/A	#N/A	#N/A	#N/A	#N/A	#N/A	#N/A	#N/A	0.132508	#N/A	#N/A	#N/A	#N/A	#N/A	#N/A	#N/A	5	ENSG00000144283	PKP4	protein_coding	plakophilin 4 [Source:HGNC Symbol;Acc:HGNC:9026]
#254900	0.0917766	#N/A	0.054221	#N/A	#N/A	0.130503	#N/A	#N/A	#N/A	#N/A	#N/A	#N/A	0.147839	#N/A	#N/A	#N/A	#N/A	#N/A	#N/A	#N/A	#N/A	#N/A	#N/A	0.457941	#N/A	#N/A	#N/A	5	ENSG00000254900		lncRNA	novel transcript
PPP2R2B	1.27737	#N/A	1.89024	#N/A	1.30357	#N/A	#N/A	#N/A	0.238294	#N/A	#N/A	#N/A	1.99434	#N/A	#N/A	#N/A	#N/A	#N/A	#N/A	#N/A	#N/A	#N/A	#N/A	#N/A	#N/A	#N/A	#N/A	5	ENSG00000156475	PPP2R2B	protein_coding	protein phosphatase 2 regulatory subunit Bbeta [Source:HGNC Symbol;Acc:HGNC:9305]
ARHGEF11	0.100508	#N/A	#N/A	#N/A	0.106443	#N/A	#N/A	#N/A	#N/A	#N/A	#N/A	#N/A	#N/A	#N/A	#N/A	#N/A	#N/A	#N/A	#N/A	0.116002	#N/A	#N/A	1.01561	3.37621	#N/A	#N/A	#N/A	5	ENSG00000132694	ARHGEF11	protein_coding	Rho guanine nucleotide exchange factor 11 [Source:HGNC Symbol;Acc:HGNC:14580]
NLRP3	0.0168752	#N/A	0.00951619	#N/A	0.0252646	#N/A	#N/A	#N/A	#N/A	#N/A	#N/A	#N/A	#N/A	#N/A	#N/A	#N/A	#N/A	#N/A	#N/A	#N/A	#N/A	#N/A	#N/A	0.000287272	0.0560244	#N/A	#N/A	5	ENSG00000162711	NLRP3	protein_coding	NLR family pyrin domain containing 3 [Source:HGNC Symbol;Acc:HGNC:16400]
#257342	0.879556	#N/A	#N/A	#N/A	#N/A	#N/A	#N/A	#N/A	#N/A	#N/A	#N/A	#N/A	1.27279	#N/A	#N/A	#N/A	#N/A	#N/A	#N/A	0.302674	#N/A	#N/A	#N/A	0.367689	0.781755	#N/A	#N/A	5	ENSG00000257342		lncRNA	novel transcript, antisense to OS9
LDLRAD3	0.091924	#N/A	#N/A	#N/A	#N/A	#N/A	#N/A	#N/A	#N/A	#N/A	#N/A	0.103084	#N/A	#N/A	#N/A	#N/A	#N/A	#N/A	#N/A	#N/A	0.129148	#N/A	#N/A	0.154985	0.110221	#N/A	#N/A	5	ENSG00000179241	LDLRAD3	protein_coding	low density lipoprotein receptor class A domain containing 3 [Source:HGNC Symbol;Acc:HGNC:27046]
TSPAN2	0.531147	#N/A	0.385708	0.10891	0.134906	#N/A	#N/A	#N/A	#N/A	0.834815	#N/A	#N/A	#N/A	#N/A	#N/A	#N/A	#N/A	#N/A	#N/A	#N/A	#N/A	#N/A	#N/A	#N/A	#N/A	#N/A	#N/A	5	ENSG00000134198	TSPAN2	protein_coding	tetraspanin 2 [Source:HGNC Symbol;Acc:HGNC:20659]
ODAD4	1.34761	#N/A	#N/A	#N/A	#N/A	#N/A	#N/A	#N/A	#N/A	#N/A	#N/A	#N/A	1.13341	#N/A	#N/A	#N/A	#N/A	#N/A	#N/A	#N/A	1.03402	#N/A	#N/A	2.22359	1.17877	#N/A	#N/A	5	ENSG00000204815	ODAD4	protein_coding	outer dynein arm docking complex subunit 4 [Source:HGNC Symbol;Acc:HGNC:25280]
MAPKAPK2	0.687413	#N/A	0.552575	1.55379	#N/A	#N/A	#N/A	#N/A	#N/A	#N/A	#N/A	#N/A	#N/A	#N/A	#N/A	#N/A	#N/A	#N/A	#N/A	1.59608	0.460415	#N/A	#N/A	#N/A	#N/A	#N/A	#N/A	5	ENSG00000162889	MAPKAPK2	protein_coding	MAPK activated protein kinase 2 [Source:HGNC Symbol;Acc:HGNC:6887]
FCN1	0.0289651	#N/A	0.0614527	#N/A	#N/A	#N/A	#N/A	#N/A	#N/A	#N/A	#N/A	#N/A	#N/A	#N/A	#N/A	#N/A	#N/A	#N/A	#N/A	#N/A	0.27731	0.0973085	#N/A	0.0639556	#N/A	#N/A	#N/A	5	ENSG00000085265	FCN1	protein_coding	ficolin 1 [Source:HGNC Symbol;Acc:HGNC:3623]
ZFYVE28	1.12225	#N/A	0.782119	1.19364	0.994305	#N/A	#N/A	#N/A	#N/A	#N/A	#N/A	#N/A	#N/A	#N/A	#N/A	#N/A	#N/A	#N/A	#N/A	0.95618	#N/A	#N/A	#N/A	#N/A	#N/A	#N/A	#N/A	5	ENSG00000159733	ZFYVE28	protein_coding	zinc finger FYVE-type containing 28 [Source:HGNC Symbol;Acc:HGNC:29334]
SLC16A5	0.0550786	#N/A	#N/A	0.0576371	#N/A	#N/A	#N/A	#N/A	#N/A	#N/A	#N/A	0.0753514	#N/A	#N/A	#N/A	#N/A	#N/A	#N/A	#N/A	#N/A	#N/A	#N/A	0.0891523	#N/A	#N/A	0.0704566	#N/A	5	ENSG00000170190	SLC16A5	protein_coding	solute carrier family 16 member 5 [Source:HGNC Symbol;Acc:HGNC:10926]
SIGLEC1	0.0631637	#N/A	#N/A	#N/A	0.0485555	#N/A	#N/A	#N/A	#N/A	#N/A	#N/A	0.0721502	#N/A	#N/A	#N/A	#N/A	#N/A	#N/A	#N/A	#N/A	0.127041	0.0848361	#N/A	#N/A	#N/A	#N/A	#N/A	5	ENSG00000088827	SIGLEC1	protein_coding	sialic acid binding Ig like lectin 1 [Source:HGNC Symbol;Acc:HGNC:11127]
CORIN	0.0543427	#N/A	#N/A	#N/A	#N/A	#N/A	#N/A	#N/A	#N/A	#N/A	#N/A	#N/A	0.11115	#N/A	#N/A	#N/A	#N/A	#N/A	#N/A	#N/A	#N/A	#N/A	#N/A	0.404038	0.0566626	0.0757185	#N/A	5	ENSG00000145244	CORIN	protein_coding	corin, serine peptidase [Source:HGNC Symbol;Acc:HGNC:19012]
PPFIA3	0.0471362	#N/A	0.0386904	#N/A	#N/A	0.145036	#N/A	#N/A	#N/A	0.0831163	#N/A	#N/A	0.135204	#N/A	#N/A	#N/A	#N/A	#N/A	#N/A	#N/A	#N/A	#N/A	#N/A	#N/A	#N/A	#N/A	#N/A	5	ENSG00000177380	PPFIA3	protein_coding	PTPRF interacting protein alpha 3 [Source:HGNC Symbol;Acc:HGNC:9247]
SOCS6	0.251739	#N/A	#N/A	#N/A	#N/A	#N/A	#N/A	#N/A	#N/A	#N/A	#N/A	#N/A	#N/A	#N/A	#N/A	#N/A	#N/A	#N/A	#N/A	#N/A	1.19156	0.277583	#N/A	1.13313	#N/A	0.0949378	#N/A	5	ENSG00000170677	SOCS6	protein_coding	suppressor of cytokine signaling 6 [Source:HGNC Symbol;Acc:HGNC:16833]
GRIK1	0.934717	#N/A	#N/A	#N/A	0.872055	#N/A	#N/A	#N/A	#N/A	#N/A	#N/A	#N/A	0.813886	#N/A	#N/A	#N/A	#N/A	#N/A	#N/A	0.153536	#N/A	#N/A	#N/A	#N/A	0.809915	#N/A	#N/A	5	ENSG00000171189	GRIK1	protein_coding	glutamate ionotropic receptor kainate type subunit 1 [Source:HGNC Symbol;Acc:HGNC:4579]
DIO1	0.364638	#N/A	#N/A	#N/A	#N/A	0.698192	#N/A	#N/A	#N/A	#N/A	#N/A	0.474145	1.14515	#N/A	#N/A	#N/A	#N/A	#N/A	#N/A	#N/A	#N/A	#N/A	#N/A	0.908729	#N/A	#N/A	#N/A	5	ENSG00000211452	DIO1	protein_coding	iodothyronine deiodinase 1 [Source:HGNC Symbol;Acc:HGNC:2883]
TMEM144	0.0844459	#N/A	#N/A	#N/A	#N/A	#N/A	#N/A	#N/A	#N/A	#N/A	#N/A	0.0947851	#N/A	#N/A	#N/A	#N/A	#N/A	#N/A	#N/A	#N/A	0.171775	#N/A	0.170316	0.137883	#N/A	#N/A	#N/A	5	ENSG00000164124	TMEM144	protein_coding	transmembrane protein 144 [Source:HGNC Symbol;Acc:HGNC:25633]
#240553	0.569019	#N/A	#N/A	#N/A	#N/A	#N/A	#N/A	#N/A	1.53988	#N/A	#N/A	#N/A	1.24103	#N/A	#N/A	#N/A	#N/A	#N/A	#N/A	4.00041	#N/A	#N/A	#N/A	#N/A	0.536072	#N/A	#N/A	5	ENSG00000240553		lncRNA	novel transcript
P3H4	0.0987675	#N/A	#N/A	#N/A	0.100599	0.556556	0.164877	#N/A	#N/A	#N/A	#N/A	#N/A	0.243475	#N/A	#N/A	#N/A	#N/A	#N/A	#N/A	#N/A	#N/A	#N/A	#N/A	#N/A	#N/A	#N/A	#N/A	5	ENSG00000141696	P3H4	protein_coding	prolyl 3-hydroxylase family member 4 (inactive) [Source:HGNC Symbol;Acc:HGNC:16946]
PITRM1-AS1	1.18064	#N/A	#N/A	#N/A	#N/A	#N/A	1.69584	1.1886	#N/A	#N/A	#N/A	#N/A	2.41169	#N/A	#N/A	#N/A	#N/A	#N/A	#N/A	0.275435	#N/A	#N/A	#N/A	#N/A	#N/A	#N/A	#N/A	5	ENSG00000237399	PITRM1-AS1	lncRNA	PITRM1 antisense RNA 1 [Source:HGNC Symbol;Acc:HGNC:44675]
BID	0.693291	#N/A	1.17247	#N/A	2.17352	#N/A	#N/A	#N/A	#N/A	#N/A	#N/A	#N/A	#N/A	#N/A	#N/A	#N/A	#N/A	#N/A	#N/A	2.66571	0.468952	#N/A	#N/A	#N/A	#N/A	#N/A	#N/A	5	ENSG00000015475	BID	protein_coding	BH3 interacting domain death agonist [Source:HGNC Symbol;Acc:HGNC:1050]
KLRC1	0.0453465	#N/A	0.0412906	0.0441005	0.053405	#N/A	#N/A	#N/A	#N/A	#N/A	#N/A	#N/A	0.092445	#N/A	#N/A	#N/A	#N/A	#N/A	#N/A	#N/A	#N/A	#N/A	#N/A	#N/A	#N/A	#N/A	#N/A	5	ENSG00000134545	KLRC1	protein_coding	killer cell lectin like receptor C1 [Source:HGNC Symbol;Acc:HGNC:6374]
SLFN11	1.08229	#N/A	0.846871	0.92172	#N/A	#N/A	#N/A	#N/A	#N/A	#N/A	#N/A	#N/A	#N/A	#N/A	#N/A	#N/A	#N/A	#N/A	#N/A	0.260614	0.767903	#N/A	#N/A	#N/A	#N/A	#N/A	#N/A	5	ENSG00000172716	SLFN11	protein_coding	schlafen family member 11 [Source:HGNC Symbol;Acc:HGNC:26633]
INKA2	0.601623	#N/A	#N/A	#N/A	#N/A	#N/A	#N/A	#N/A	1.02535	#N/A	#N/A	#N/A	0.894837	#N/A	#N/A	#N/A	#N/A	#N/A	#N/A	1.81827	#N/A	#N/A	#N/A	#N/A	#N/A	0.705862	#N/A	5	ENSG00000197852	INKA2	protein_coding	inka box actin regulator 2 [Source:HGNC Symbol;Acc:HGNC:28045]
#287277	0.091361	#N/A	0.0821895	0.054352	0.0913757	#N/A	#N/A	#N/A	#N/A	#N/A	#N/A	#N/A	0.123344	#N/A	#N/A	#N/A	#N/A	#N/A	#N/A	#N/A	#N/A	#N/A	#N/A	#N/A	#N/A	#N/A	#N/A	5	ENSG00000287277		lncRNA	novel transcript
PITX1-AS1	1.20697	#N/A	#N/A	#N/A	#N/A	#N/A	#N/A	#N/A	#N/A	#N/A	#N/A	#N/A	0.871708	#N/A	#N/A	#N/A	#N/A	#N/A	#N/A	0.186137	#N/A	#N/A	#N/A	1.13418	1.61683	#N/A	#N/A	5	ENSG00000224186	PITX1-AS1	lncRNA	PITX1 antisense RNA 1 [Source:HGNC Symbol;Acc:HGNC:48332]
AHR	0.894922	#N/A	#N/A	0.830418	0.727679	#N/A	#N/A	#N/A	#N/A	#N/A	#N/A	#N/A	#N/A	#N/A	#N/A	#N/A	#N/A	#N/A	#N/A	0.268861	#N/A	#N/A	0.706652	#N/A	#N/A	#N/A	#N/A	5	ENSG00000106546	AHR	protein_coding	aryl hydrocarbon receptor [Source:HGNC Symbol;Acc:HGNC:348]
#235837	1.02316	#N/A	#N/A	#N/A	#N/A	#N/A	#N/A	#N/A	0.202771	#N/A	#N/A	#N/A	2.19674	#N/A	#N/A	0.954807	#N/A	#N/A	#N/A	#N/A	#N/A	#N/A	#N/A	#N/A	1.34028	#N/A	#N/A	5	ENSG00000235837		lncRNA	novel transcript
IL20RB-AS1	1.03586	#N/A	0.959626	#N/A	#N/A	#N/A	#N/A	#N/A	0.211799	#N/A	#N/A	#N/A	1.85297	#N/A	#N/A	#N/A	#N/A	#N/A	#N/A	#N/A	#N/A	#N/A	#N/A	#N/A	0.778425	#N/A	#N/A	5	ENSG00000249407	IL20RB-AS1	lncRNA	IL20RB antisense RNA 1 [Source:HGNC Symbol;Acc:HGNC:40298]
FAT4	0.177412	#N/A	0.301956	#N/A	0.0901999	1.00244	#N/A	#N/A	#N/A	#N/A	#N/A	#N/A	0.223366	#N/A	#N/A	#N/A	#N/A	#N/A	#N/A	#N/A	#N/A	#N/A	#N/A	#N/A	#N/A	#N/A	#N/A	5	ENSG00000196159	FAT4	protein_coding	FAT atypical cadherin 4 [Source:HGNC Symbol;Acc:HGNC:23109]
MXD1	1.29666	#N/A	1.88227	#N/A	1.0449	#N/A	#N/A	#N/A	#N/A	#N/A	#N/A	#N/A	#N/A	#N/A	#N/A	#N/A	#N/A	#N/A	#N/A	#N/A	1.21688	#N/A	#N/A	0.806297	#N/A	#N/A	#N/A	5	ENSG00000059728	MXD1	protein_coding	MAX dimerization protein 1 [Source:HGNC Symbol;Acc:HGNC:6761]
SWT1	0.739927	#N/A	#N/A	#N/A	#N/A	#N/A	#N/A	#N/A	1.15137	#N/A	#N/A	#N/A	0.48502	#N/A	#N/A	#N/A	#N/A	#N/A	#N/A	0.382069	#N/A	#N/A	#N/A	#N/A	0.449188	#N/A	#N/A	5	ENSG00000116668	SWT1	protein_coding	SWT1 RNA endoribonuclease homolog [Source:HGNC Symbol;Acc:HGNC:16785]
RSL1D1-DT	0.663379	#N/A	#N/A	#N/A	#N/A	0.640208	1.44544	#N/A	#N/A	#N/A	#N/A	#N/A	1.05688	#N/A	#N/A	#N/A	#N/A	#N/A	#N/A	5.20118	#N/A	#N/A	#N/A	#N/A	#N/A	#N/A	#N/A	5	ENSG00000263307	RSL1D1-DT	lncRNA	RSL1D1 divergent transcript [Source:HGNC Symbol;Acc:HGNC:55337]
WDR25	0.765827	#N/A	0.637988	#N/A	#N/A	#N/A	#N/A	#N/A	#N/A	#N/A	#N/A	#N/A	#N/A	#N/A	#N/A	#N/A	#N/A	#N/A	#N/A	0.173941	#N/A	#N/A	#N/A	0.582593	0.725512	#N/A	#N/A	5	ENSG00000176473	WDR25	protein_coding	WD repeat domain 25 [Source:HGNC Symbol;Acc:HGNC:21064]
CARD9	0.0622702	#N/A	#N/A	#N/A	#N/A	#N/A	#N/A	#N/A	#N/A	#N/A	#N/A	0.071816	#N/A	#N/A	#N/A	#N/A	#N/A	#N/A	#N/A	#N/A	0.171771	#N/A	0.100836	0.0567905	#N/A	#N/A	#N/A	5	ENSG00000187796	CARD9	protein_coding	caspase recruitment domain family member 9 [Source:HGNC Symbol;Acc:HGNC:16391]
PRKCA	0.577875	#N/A	0.614603	1.39053	1.37862	#N/A	#N/A	#N/A	#N/A	#N/A	#N/A	#N/A	#N/A	#N/A	#N/A	#N/A	#N/A	#N/A	#N/A	0.354543	#N/A	#N/A	#N/A	#N/A	#N/A	#N/A	#N/A	5	ENSG00000154229	PRKCA	protein_coding	protein kinase C alpha [Source:HGNC Symbol;Acc:HGNC:9393]
NRBP1	0.590973	#N/A	0.62948	#N/A	#N/A	#N/A	#N/A	#N/A	#N/A	#N/A	#N/A	#N/A	#N/A	#N/A	#N/A	#N/A	1.02068	#N/A	#N/A	2.6582	0.494959	#N/A	#N/A	#N/A	#N/A	#N/A	#N/A	5	ENSG00000115216	NRBP1	protein_coding	nuclear receptor binding protein 1 [Source:HGNC Symbol;Acc:HGNC:7993]
BIVM	0.746032	#N/A	0.640778	#N/A	0.0967539	#N/A	#N/A	#N/A	#N/A	0.662037	#N/A	#N/A	1.02657	#N/A	#N/A	#N/A	#N/A	#N/A	#N/A	#N/A	#N/A	#N/A	#N/A	#N/A	#N/A	#N/A	#N/A	5	ENSG00000134897	BIVM	protein_coding	basic, immunoglobulin-like variable motif containing [Source:HGNC Symbol;Acc:HGNC:16034]
FUT10	0.6559	#N/A	#N/A	#N/A	#N/A	0.691715	#N/A	#N/A	#N/A	1.58948	#N/A	#N/A	1.07944	#N/A	#N/A	#N/A	#N/A	#N/A	#N/A	0.294497	#N/A	#N/A	#N/A	#N/A	#N/A	#N/A	#N/A	5	ENSG00000172728	FUT10	protein_coding	fucosyltransferase 10 [Source:HGNC Symbol;Acc:HGNC:19234]
TLR2	0.0148715	#N/A	#N/A	#N/A	#N/A	#N/A	#N/A	#N/A	#N/A	#N/A	#N/A	#N/A	#N/A	#N/A	#N/A	#N/A	#N/A	#N/A	#N/A	#N/A	#N/A	#N/A	0.0499002	0.00237069	0.0474952	0.0240178	#N/A	5	ENSG00000137462	TLR2	protein_coding	toll like receptor 2 [Source:HGNC Symbol;Acc:HGNC:11848]
PPP1R15B-AS1	0.818628	#N/A	#N/A	#N/A	#N/A	#N/A	#N/A	#N/A	#N/A	#N/A	#N/A	#N/A	1.66879	#N/A	#N/A	#N/A	#N/A	#N/A	#N/A	0.158124	#N/A	#N/A	#N/A	0.645946	0.819305	#N/A	#N/A	5	ENSG00000226330	PPP1R15B-AS1	lncRNA	PPP1R15B and PIK3C2B antisense RNA 1 [Source:HGNC Symbol;Acc:HGNC:55838]
S100A8	0.0841536	#N/A	0.0700117	#N/A	#N/A	#N/A	#N/A	#N/A	#N/A	#N/A	#N/A	#N/A	#N/A	#N/A	#N/A	#N/A	#N/A	#N/A	#N/A	#N/A	0.174345	0.114746	0.149771	#N/A	#N/A	#N/A	#N/A	5	ENSG00000143546	S100A8	protein_coding	S100 calcium binding protein A8 [Source:HGNC Symbol;Acc:HGNC:10498]
TOP1	0.447076	#N/A	0.601125	#N/A	#N/A	#N/A	#N/A	#N/A	#N/A	#N/A	#N/A	#N/A	#N/A	#N/A	#N/A	0.466442	0.762618	#N/A	#N/A	3.44059	#N/A	#N/A	#N/A	#N/A	#N/A	#N/A	#N/A	5	ENSG00000198900	TOP1	protein_coding	DNA topoisomerase I [Source:HGNC Symbol;Acc:HGNC:11986]
CD226	0.87616	#N/A	1.72854	1.99213	2.09053	#N/A	#N/A	#N/A	#N/A	#N/A	#N/A	#N/A	0.796309	#N/A	#N/A	#N/A	#N/A	#N/A	#N/A	#N/A	#N/A	#N/A	#N/A	#N/A	#N/A	#N/A	#N/A	5	ENSG00000150637	CD226	protein_coding	CD226 molecule [Source:HGNC Symbol;Acc:HGNC:16961]
PAPLN	0.623637	#N/A	#N/A	#N/A	#N/A	#N/A	#N/A	#N/A	#N/A	#N/A	#N/A	0.392602	#N/A	#N/A	#N/A	#N/A	#N/A	#N/A	#N/A	#N/A	0.931452	#N/A	#N/A	1.73236	1.16259	#N/A	#N/A	5	ENSG00000100767	PAPLN	protein_coding	papilin, proteoglycan like sulfated glycoprotein [Source:HGNC Symbol;Acc:HGNC:19262]
PBRM1	0.383844	0.381782	0.428149	#N/A	0.581772	#N/A	#N/A	#N/A	#N/A	#N/A	#N/A	#N/A	#N/A	#N/A	#N/A	#N/A	#N/A	#N/A	#N/A	4.46176	#N/A	#N/A	#N/A	#N/A	#N/A	#N/A	#N/A	5	ENSG00000163939	PBRM1	protein_coding	polybromo 1 [Source:HGNC Symbol;Acc:HGNC:30064]
CD2	1.04433	#N/A	1.29421	0.194815	0.365593	#N/A	#N/A	#N/A	#N/A	#N/A	#N/A	#N/A	0.560352	#N/A	#N/A	#N/A	#N/A	#N/A	#N/A	#N/A	#N/A	#N/A	#N/A	#N/A	#N/A	#N/A	#N/A	5	ENSG00000116824	CD2	protein_coding	CD2 molecule [Source:HGNC Symbol;Acc:HGNC:1639]
KLRD1	0.425246	#N/A	0.207905	0.0708796	0.104151	#N/A	#N/A	#N/A	#N/A	#N/A	#N/A	#N/A	0.356547	#N/A	#N/A	#N/A	#N/A	#N/A	#N/A	#N/A	#N/A	#N/A	#N/A	#N/A	#N/A	#N/A	#N/A	5	ENSG00000134539	KLRD1	protein_coding	killer cell lectin like receptor D1 [Source:HGNC Symbol;Acc:HGNC:6378]
NKPD1	0.951875	#N/A	#N/A	0.0928888	#N/A	#N/A	#N/A	#N/A	0.14794	#N/A	#N/A	#N/A	1.59538	#N/A	#N/A	#N/A	#N/A	#N/A	#N/A	0.0904826	#N/A	#N/A	#N/A	#N/A	#N/A	#N/A	#N/A	5	ENSG00000179846	NKPD1	protein_coding	NTPase KAP family P-loop domain containing 1 [Source:HGNC Symbol;Acc:HGNC:24739]
#285569	0.0564612	#N/A	#N/A	#N/A	#N/A	#N/A	#N/A	#N/A	#N/A	#N/A	#N/A	0.0341672	#N/A	#N/A	#N/A	#N/A	#N/A	#N/A	#N/A	#N/A	0.293443	0.051167	#N/A	0.0890319	#N/A	#N/A	#N/A	5	ENSG00000285569		lncRNA	novel transcript
ASPN	0.822235	#N/A	#N/A	#N/A	#N/A	#N/A	#N/A	#N/A	0.145941	#N/A	#N/A	#N/A	1.96968	#N/A	#N/A	#N/A	#N/A	#N/A	#N/A	#N/A	#N/A	#N/A	#N/A	#N/A	0.813901	0.429432	#N/A	5	ENSG00000106819	ASPN	protein_coding	asporin [Source:HGNC Symbol;Acc:HGNC:14872]
ABCG8	0.751294	#N/A	#N/A	#N/A	#N/A	1.51313	#N/A	#N/A	#N/A	1.42151	#N/A	#N/A	0.207553	#N/A	#N/A	1.61289	#N/A	#N/A	#N/A	#N/A	#N/A	#N/A	#N/A	#N/A	#N/A	#N/A	#N/A	5	ENSG00000143921	ABCG8	protein_coding	ATP binding cassette subfamily G member 8 [Source:HGNC Symbol;Acc:HGNC:13887]
ERMN	0.985807	#N/A	1.22892	#N/A	1.21254	#N/A	#N/A	#N/A	#N/A	#N/A	#N/A	#N/A	1.10993	#N/A	#N/A	#N/A	#N/A	#N/A	#N/A	#N/A	#N/A	#N/A	#N/A	#N/A	1.24459	#N/A	#N/A	5	ENSG00000136541	ERMN	protein_coding	ermin [Source:HGNC Symbol;Acc:HGNC:29208]
#286417	0.946824	#N/A	#N/A	#N/A	#N/A	1.79791	#N/A	#N/A	#N/A	1.48413	#N/A	#N/A	2.11164	#N/A	#N/A	#N/A	#N/A	#N/A	#N/A	0.187769	#N/A	#N/A	#N/A	#N/A	#N/A	#N/A	#N/A	5	ENSG00000286417		lncRNA	novel transcript, antisense to SUPT3H
#272219	0.694861	#N/A	#N/A	#N/A	#N/A	#N/A	#N/A	#N/A	#N/A	#N/A	#N/A	#N/A	#N/A	#N/A	#N/A	#N/A	0.105351	#N/A	#N/A	#N/A	#N/A	0.888307	#N/A	1.63582	1.01429	#N/A	#N/A	5	ENSG00000272219		lncRNA	novel transcript, sense intronic to CUX1
#246851	0.578862	#N/A	#N/A	#N/A	#N/A	#N/A	#N/A	#N/A	1.36232	#N/A	#N/A	#N/A	1.55821	#N/A	#N/A	#N/A	#N/A	#N/A	#N/A	0.533795	#N/A	#N/A	#N/A	#N/A	1.15149	#N/A	#N/A	5	ENSG00000246851		lncRNA	novel transcript
BPNT2	0.640067	#N/A	0.729942	1.27134	#N/A	#N/A	#N/A	#N/A	#N/A	#N/A	#N/A	#N/A	#N/A	#N/A	#N/A	#N/A	#N/A	#N/A	#N/A	4.00527	#N/A	0.720419	#N/A	#N/A	#N/A	#N/A	#N/A	5	ENSG00000104331	BPNT2	protein_coding	3'(2'), 5'-bisphosphate nucleotidase 2 [Source:HGNC Symbol;Acc:HGNC:26019]
VLDLR-AS1	#N/A	0.0360092	#N/A	#N/A	#N/A	0.115687	#N/A	#N/A	#N/A	0.114094	#N/A	#N/A	0.0902476	#N/A	#N/A	#N/A	#N/A	#N/A	#N/A	#N/A	0.180732	#N/A	#N/A	#N/A	#N/A	#N/A	#N/A	5	ENSG00000236404	VLDLR-AS1	lncRNA	VLDLR antisense RNA 1 [Source:HGNC Symbol;Acc:HGNC:49621]
ATP5ME	#N/A	0.867223	#N/A	#N/A	#N/A	#N/A	#N/A	#N/A	#N/A	#N/A	#N/A	#N/A	#N/A	#N/A	#N/A	#N/A	#N/A	2.22279	#N/A	2.14159	#N/A	1.0697	1.74277	#N/A	#N/A	#N/A	#N/A	5	ENSG00000169020	ATP5ME	protein_coding	ATP synthase membrane subunit e [Source:HGNC Symbol;Acc:HGNC:846]
UTP11	#N/A	0.830424	1.02514	#N/A	#N/A	#N/A	#N/A	#N/A	#N/A	#N/A	#N/A	#N/A	#N/A	#N/A	#N/A	#N/A	#N/A	#N/A	#N/A	0.182273	1.39237	0.967236	#N/A	#N/A	#N/A	#N/A	#N/A	5	ENSG00000183520	UTP11	protein_coding	UTP11 small subunit processome component [Source:HGNC Symbol;Acc:HGNC:24329]
TRAPPC5	#N/A	0.69482	#N/A	#N/A	#N/A	#N/A	#N/A	#N/A	#N/A	#N/A	#N/A	#N/A	#N/A	0.496864	#N/A	#N/A	#N/A	0.268503	#N/A	#N/A	1.89236	#N/A	2.52059	#N/A	#N/A	#N/A	#N/A	5	ENSG00000181029	TRAPPC5	protein_coding	trafficking protein particle complex subunit 5 [Source:HGNC Symbol;Acc:HGNC:23067]
PET100	#N/A	0.801588	#N/A	#N/A	#N/A	#N/A	1.41426	1.12269	#N/A	#N/A	#N/A	#N/A	#N/A	1.0512	#N/A	#N/A	#N/A	2.3062	#N/A	#N/A	#N/A	#N/A	#N/A	#N/A	#N/A	#N/A	#N/A	5	ENSG00000229833	PET100	protein_coding	PET100 cytochrome c oxidase chaperone [Source:HGNC Symbol;Acc:HGNC:40038]
CASK	#N/A	#N/A	#N/A	1.76942	#N/A	#N/A	#N/A	#N/A	0.712328	0.99719	#N/A	#N/A	0.775428	#N/A	#N/A	#N/A	#N/A	#N/A	#N/A	7.3224	#N/A	#N/A	#N/A	#N/A	#N/A	#N/A	#N/A	5	ENSG00000147044	CASK	protein_coding	calcium/calmodulin dependent serine protein kinase [Source:HGNC Symbol;Acc:HGNC:1497]
EIF3A	#N/A	#N/A	0.534018	0.895584	0.867614	#N/A	#N/A	#N/A	#N/A	#N/A	#N/A	#N/A	#N/A	#N/A	#N/A	#N/A	#N/A	0.65727	#N/A	4.70654	#N/A	#N/A	#N/A	#N/A	#N/A	#N/A	#N/A	5	ENSG00000107581	EIF3A	protein_coding	eukaryotic translation initiation factor 3 subunit A [Source:HGNC Symbol;Acc:HGNC:3271]
LMNA	#N/A	#N/A	1.39135	0.0975033	0.136971	#N/A	#N/A	#N/A	#N/A	#N/A	#N/A	#N/A	#N/A	#N/A	#N/A	0.846495	#N/A	#N/A	#N/A	#N/A	#N/A	#N/A	0.771989	#N/A	#N/A	#N/A	#N/A	5	ENSG00000160789	LMNA	protein_coding	lamin A/C [Source:HGNC Symbol;Acc:HGNC:6636]
AHNAK	#N/A	#N/A	#N/A	0.690204	1.20225	#N/A	#N/A	#N/A	#N/A	#N/A	#N/A	#N/A	#N/A	#N/A	#N/A	#N/A	#N/A	1.88771	#N/A	3.52945	#N/A	#N/A	#N/A	#N/A	#N/A	#N/A	1.29921	5	ENSG00000124942	AHNAK	protein_coding	AHNAK nucleoprotein [Source:HGNC Symbol;Acc:HGNC:347]
EHBP1	#N/A	#N/A	#N/A	0.753465	#N/A	#N/A	#N/A	#N/A	#N/A	0.708296	#N/A	#N/A	0.565633	#N/A	#N/A	#N/A	#N/A	#N/A	#N/A	2.58108	#N/A	#N/A	#N/A	#N/A	#N/A	0.634609	#N/A	5	ENSG00000115504	EHBP1	protein_coding	EH domain binding protein 1 [Source:HGNC Symbol;Acc:HGNC:29144]
TUT1	#N/A	#N/A	#N/A	1.6813	#N/A	0.694876	#N/A	1.87876	1.28352	#N/A	#N/A	#N/A	#N/A	#N/A	#N/A	#N/A	#N/A	#N/A	#N/A	0.262598	#N/A	#N/A	#N/A	#N/A	#N/A	#N/A	#N/A	5	ENSG00000149016	TUT1	protein_coding	terminal uridylyl transferase 1, U6 snRNA-specific [Source:HGNC Symbol;Acc:HGNC:26184]
ICAM2	#N/A	#N/A	#N/A	1.39383	#N/A	1.51393	1.50837	1.67763	#N/A	#N/A	#N/A	#N/A	#N/A	#N/A	#N/A	#N/A	#N/A	1.16685	#N/A	#N/A	#N/A	#N/A	#N/A	#N/A	#N/A	#N/A	#N/A	5	ENSG00000108622	ICAM2	protein_coding	intercellular adhesion molecule 2 [Source:HGNC Symbol;Acc:HGNC:5345]
CCL5#271503	#N/A	#N/A	#N/A	0.0451801	0.0635843	#N/A	0.132804	#N/A	0.0703621	#N/A	#N/A	#N/A	1.13698	#N/A	#N/A	#N/A	#N/A	#N/A	#N/A	#N/A	#N/A	#N/A	#N/A	#N/A	#N/A	#N/A	#N/A	5	ENSG00000271503	CCL5	protein_coding	C-C motif chemokine ligand 5 [Source:HGNC Symbol;Acc:HGNC:10632]
SLC16A10	#N/A	#N/A	#N/A	0.294264	0.471896	#N/A	#N/A	#N/A	#N/A	2.02563	#N/A	#N/A	1.59136	#N/A	#N/A	#N/A	#N/A	#N/A	#N/A	#N/A	#N/A	#N/A	0.968682	#N/A	#N/A	#N/A	#N/A	5	ENSG00000112394	SLC16A10	protein_coding	solute carrier family 16 member 10 [Source:HGNC Symbol;Acc:HGNC:17027]
TRAC	#N/A	#N/A	#N/A	0.164263	#N/A	2.75385	0.2088	#N/A	0.188166	#N/A	#N/A	#N/A	2.34704	#N/A	#N/A	#N/A	#N/A	#N/A	#N/A	#N/A	#N/A	#N/A	#N/A	#N/A	#N/A	#N/A	#N/A	5	ENSG00000277734	TRAC	TR_C_gene	T cell receptor alpha constant [Source:HGNC Symbol;Acc:HGNC:12029]
FZD6	#N/A	#N/A	#N/A	0.127846	#N/A	1.68395	#N/A	#N/A	0.195013	1.27255	#N/A	#N/A	1.72454	#N/A	#N/A	#N/A	#N/A	#N/A	#N/A	#N/A	#N/A	#N/A	#N/A	#N/A	#N/A	#N/A	#N/A	5	ENSG00000164930	FZD6	protein_coding	frizzled class receptor 6 [Source:HGNC Symbol;Acc:HGNC:4044]
CRKL	#N/A	#N/A	0.787856	1.31068	#N/A	#N/A	#N/A	1.27581	#N/A	#N/A	#N/A	#N/A	#N/A	#N/A	#N/A	#N/A	#N/A	#N/A	#N/A	1.14382	0.749409	#N/A	#N/A	#N/A	#N/A	#N/A	#N/A	5	ENSG00000099942	CRKL	protein_coding	CRK like proto-oncogene, adaptor protein [Source:HGNC Symbol;Acc:HGNC:2363]
LRP8	#N/A	#N/A	#N/A	1.16799	1.78217	#N/A	#N/A	#N/A	2.24135	1.51611	#N/A	#N/A	#N/A	#N/A	#N/A	#N/A	#N/A	#N/A	#N/A	0.561438	#N/A	#N/A	#N/A	#N/A	#N/A	#N/A	#N/A	5	ENSG00000157193	LRP8	protein_coding	LDL receptor related protein 8 [Source:HGNC Symbol;Acc:HGNC:6700]
SCARB2	#N/A	#N/A	#N/A	0.909598	#N/A	#N/A	#N/A	#N/A	#N/A	#N/A	#N/A	#N/A	#N/A	#N/A	#N/A	0.598095	#N/A	#N/A	#N/A	1.87009	#N/A	#N/A	#N/A	#N/A	0.751981	1.84761	#N/A	5	ENSG00000138760	SCARB2	protein_coding	scavenger receptor class B member 2 [Source:HGNC Symbol;Acc:HGNC:1665]
UBE2O	#N/A	#N/A	#N/A	0.739599	#N/A	#N/A	#N/A	#N/A	#N/A	#N/A	0.534989	#N/A	0.572597	#N/A	#N/A	#N/A	#N/A	#N/A	#N/A	1.99724	#N/A	#N/A	#N/A	0.445244	#N/A	#N/A	#N/A	5	ENSG00000175931	UBE2O	protein_coding	ubiquitin conjugating enzyme E2 O [Source:HGNC Symbol;Acc:HGNC:29554]
PLAAT4	#N/A	#N/A	0.828692	0.412968	#N/A	1.60619	0.519188	#N/A	#N/A	#N/A	#N/A	#N/A	#N/A	#N/A	#N/A	#N/A	#N/A	0.33644	#N/A	#N/A	#N/A	#N/A	#N/A	#N/A	#N/A	#N/A	#N/A	5	ENSG00000133321	PLAAT4	protein_coding	phospholipase A and acyltransferase 4 [Source:HGNC Symbol;Acc:HGNC:9869]
FGFR1OP2	#N/A	#N/A	#N/A	0.798161	#N/A	0.727352	#N/A	#N/A	#N/A	0.792133	0.843808	#N/A	#N/A	#N/A	0.772365	#N/A	#N/A	#N/A	#N/A	#N/A	#N/A	#N/A	#N/A	#N/A	#N/A	#N/A	#N/A	5	ENSG00000111790	FGFR1OP2	protein_coding	FGFR1 oncogene partner 2 [Source:HGNC Symbol;Acc:HGNC:23098]
PCAT1	#N/A	#N/A	#N/A	0.737424	#N/A	1.96106	#N/A	#N/A	#N/A	1.44751	#N/A	#N/A	2.05802	#N/A	#N/A	#N/A	#N/A	#N/A	#N/A	0.290709	#N/A	#N/A	#N/A	#N/A	#N/A	#N/A	#N/A	5	ENSG00000253438	PCAT1	lncRNA	prostate cancer associated transcript 1 [Source:HGNC Symbol;Acc:HGNC:43022]
ATXN2L	#N/A	#N/A	0.446032	0.620141	0.654736	#N/A	#N/A	#N/A	#N/A	#N/A	#N/A	#N/A	0.470154	#N/A	#N/A	#N/A	#N/A	#N/A	#N/A	6.1123	#N/A	#N/A	#N/A	#N/A	#N/A	#N/A	#N/A	5	ENSG00000168488	ATXN2L	protein_coding	ataxin 2 like [Source:HGNC Symbol;Acc:HGNC:31326]
TMEM167A	#N/A	#N/A	0.621508	0.77855	0.70806	#N/A	#N/A	#N/A	#N/A	#N/A	#N/A	#N/A	#N/A	#N/A	#N/A	#N/A	#N/A	#N/A	#N/A	1.47448	#N/A	#N/A	0.668653	#N/A	#N/A	#N/A	#N/A	5	ENSG00000174695	TMEM167A	protein_coding	transmembrane protein 167A [Source:HGNC Symbol;Acc:HGNC:28330]
EPHX2	#N/A	#N/A	0.146622	0.0649198	#N/A	0.523946	#N/A	#N/A	#N/A	0.224091	#N/A	#N/A	0.401086	#N/A	#N/A	#N/A	#N/A	#N/A	#N/A	#N/A	#N/A	#N/A	#N/A	#N/A	#N/A	#N/A	#N/A	5	ENSG00000120915	EPHX2	protein_coding	epoxide hydrolase 2 [Source:HGNC Symbol;Acc:HGNC:3402]
DTWD1	#N/A	#N/A	0.674195	1.01929	#N/A	#N/A	#N/A	#N/A	#N/A	#N/A	#N/A	#N/A	#N/A	#N/A	0.81723	0.590367	#N/A	#N/A	#N/A	0.771286	#N/A	#N/A	#N/A	#N/A	#N/A	#N/A	#N/A	5	ENSG00000104047	DTWD1	protein_coding	DTW domain containing 1 [Source:HGNC Symbol;Acc:HGNC:30926]
RAB23	#N/A	#N/A	#N/A	0.0832264	#N/A	1.391	0.187227	#N/A	#N/A	0.654971	#N/A	#N/A	0.549722	#N/A	#N/A	#N/A	#N/A	#N/A	#N/A	#N/A	#N/A	#N/A	#N/A	#N/A	#N/A	#N/A	#N/A	5	ENSG00000112210	RAB23	protein_coding	RAB23, member RAS oncogene family [Source:HGNC Symbol;Acc:HGNC:14263]
MCL1	#N/A	#N/A	0.956023	#N/A	1.40573	#N/A	#N/A	#N/A	#N/A	#N/A	#N/A	#N/A	#N/A	#N/A	#N/A	0.79269	#N/A	#N/A	#N/A	3.34925	#N/A	#N/A	1.16279	#N/A	#N/A	#N/A	#N/A	5	ENSG00000143384	MCL1	protein_coding	MCL1 apoptosis regulator, BCL2 family member [Source:HGNC Symbol;Acc:HGNC:6943]
PHPT1	#N/A	#N/A	1.67704	#N/A	0.706302	#N/A	#N/A	#N/A	#N/A	#N/A	#N/A	#N/A	#N/A	0.932625	#N/A	#N/A	#N/A	#N/A	#N/A	#N/A	2.67567	1.32637	#N/A	#N/A	#N/A	#N/A	#N/A	5	ENSG00000054148	PHPT1	protein_coding	phosphohistidine phosphatase 1 [Source:HGNC Symbol;Acc:HGNC:30033]
INCENP	#N/A	#N/A	1.93298	#N/A	#N/A	#N/A	#N/A	#N/A	#N/A	#N/A	#N/A	#N/A	#N/A	#N/A	#N/A	#N/A	#N/A	#N/A	#N/A	0.190585	0.987446	#N/A	#N/A	1.00442	#N/A	0.836829	#N/A	5	ENSG00000149503	INCENP	protein_coding	inner centromere protein [Source:HGNC Symbol;Acc:HGNC:6058]
CD63	#N/A	#N/A	3.12663	#N/A	0.792399	#N/A	#N/A	#N/A	#N/A	#N/A	#N/A	#N/A	#N/A	#N/A	#N/A	#N/A	#N/A	0.66567	#N/A	#N/A	3.884	1.60424	#N/A	#N/A	#N/A	#N/A	#N/A	5	ENSG00000135404	CD63	protein_coding	CD63 molecule [Source:HGNC Symbol;Acc:HGNC:1692]
ITM2A	#N/A	#N/A	0.605716	#N/A	#N/A	0.616792	#N/A	#N/A	#N/A	0.399359	0.260328	#N/A	0.344604	#N/A	#N/A	#N/A	#N/A	#N/A	#N/A	#N/A	#N/A	#N/A	#N/A	#N/A	#N/A	#N/A	#N/A	5	ENSG00000078596	ITM2A	protein_coding	integral membrane protein 2A [Source:HGNC Symbol;Acc:HGNC:6173]
ACP3	#N/A	#N/A	0.0509681	#N/A	#N/A	#N/A	#N/A	#N/A	#N/A	#N/A	#N/A	0.0705303	#N/A	#N/A	#N/A	#N/A	#N/A	#N/A	#N/A	#N/A	0.0714103	0.0827827	#N/A	0.0906884	#N/A	#N/A	#N/A	5	ENSG00000014257	ACP3	protein_coding	acid phosphatase 3 [Source:HGNC Symbol;Acc:HGNC:125]
RALY-AS1	#N/A	#N/A	0.0653948	#N/A	0.0694156	#N/A	#N/A	#N/A	#N/A	#N/A	#N/A	0.0784156	#N/A	#N/A	#N/A	#N/A	#N/A	#N/A	#N/A	#N/A	0.975591	#N/A	#N/A	0.625939	#N/A	#N/A	#N/A	5	ENSG00000285230	RALY-AS1	lncRNA	RALY antisense RNA 1 [Source:HGNC Symbol;Acc:HGNC:50743]
GALNT18	#N/A	#N/A	0.0512598	#N/A	#N/A	0.0476877	#N/A	#N/A	#N/A	0.103804	#N/A	#N/A	0.0911518	#N/A	#N/A	#N/A	#N/A	0.0311305	#N/A	#N/A	#N/A	#N/A	#N/A	#N/A	#N/A	#N/A	#N/A	5	ENSG00000110328	GALNT18	protein_coding	polypeptide N-acetylgalactosaminyltransferase 18 [Source:HGNC Symbol;Acc:HGNC:30488]
SSUH2	#N/A	#N/A	0.0632241	#N/A	#N/A	#N/A	#N/A	#N/A	#N/A	0.0891995	#N/A	0.102563	0.128044	#N/A	#N/A	#N/A	#N/A	#N/A	#N/A	#N/A	#N/A	#N/A	0.119076	#N/A	#N/A	#N/A	#N/A	5	ENSG00000125046	SSUH2	protein_coding	ssu-2 homolog [Source:HGNC Symbol;Acc:HGNC:24809]
#275457	#N/A	#N/A	0.0719431	#N/A	#N/A	#N/A	#N/A	#N/A	#N/A	0.149705	0.113677	#N/A	#N/A	0.300168	#N/A	0.105868	#N/A	#N/A	#N/A	#N/A	#N/A	#N/A	#N/A	#N/A	#N/A	#N/A	#N/A	5	ENSG00000275457		lncRNA	novel transcript, antisense to XRN2
GPAA1	#N/A	#N/A	0.970733	#N/A	#N/A	#N/A	#N/A	#N/A	#N/A	#N/A	#N/A	#N/A	#N/A	0.744726	#N/A	#N/A	#N/A	1.75734	#N/A	#N/A	0.933151	0.823865	#N/A	#N/A	#N/A	#N/A	#N/A	5	ENSG00000197858	GPAA1	protein_coding	glycosylphosphatidylinositol anchor attachment 1 [Source:HGNC Symbol;Acc:HGNC:4446]
BORCS6	#N/A	#N/A	0.437279	#N/A	#N/A	#N/A	#N/A	#N/A	#N/A	#N/A	#N/A	#N/A	#N/A	0.97226	#N/A	#N/A	#N/A	0.152561	#N/A	#N/A	2.311	0.850132	#N/A	#N/A	#N/A	#N/A	#N/A	5	ENSG00000196544	BORCS6	protein_coding	BLOC-1 related complex subunit 6 [Source:HGNC Symbol;Acc:HGNC:25939]
TRBV28#211753	#N/A	#N/A	0.0274451	#N/A	#N/A	0.0619569	#N/A	#N/A	#N/A	0.0603342	0.0484729	#N/A	0.0570193	#N/A	#N/A	#N/A	#N/A	#N/A	#N/A	#N/A	#N/A	#N/A	#N/A	#N/A	#N/A	#N/A	#N/A	5	ENSG00000211753	TRBV28	TR_V_gene	T cell receptor beta variable 28 [Source:HGNC Symbol;Acc:HGNC:12209]
ESYT3	#N/A	#N/A	0.0731361	#N/A	#N/A	#N/A	#N/A	#N/A	#N/A	0.128738	0.131164	#N/A	0.105453	#N/A	#N/A	#N/A	#N/A	0.0952991	#N/A	#N/A	#N/A	#N/A	#N/A	#N/A	#N/A	#N/A	#N/A	5	ENSG00000158220	ESYT3	protein_coding	extended synaptotagmin 3 [Source:HGNC Symbol;Acc:HGNC:24295]
BRD2#204256	#N/A	#N/A	0.525925	#N/A	#N/A	#N/A	#N/A	#N/A	#N/A	0.519413	#N/A	#N/A	#N/A	#N/A	#N/A	#N/A	#N/A	#N/A	#N/A	3.94339	0.626417	0.488988	#N/A	#N/A	#N/A	#N/A	#N/A	5	ENSG00000204256	BRD2	protein_coding	bromodomain containing 2 [Source:HGNC Symbol;Acc:HGNC:1103]
ZMIZ1	#N/A	#N/A	0.843821	#N/A	1.39079	#N/A	#N/A	#N/A	#N/A	#N/A	#N/A	#N/A	#N/A	#N/A	#N/A	#N/A	#N/A	#N/A	#N/A	0.550888	#N/A	#N/A	0.754461	#N/A	#N/A	1.14202	#N/A	5	ENSG00000108175	ZMIZ1	protein_coding	zinc finger MIZ-type containing 1 [Source:HGNC Symbol;Acc:HGNC:16493]
MAGEH1	#N/A	#N/A	0.0463493	#N/A	#N/A	0.154087	#N/A	#N/A	#N/A	#N/A	#N/A	#N/A	#N/A	0.501331	#N/A	#N/A	#N/A	0.0778639	#N/A	#N/A	#N/A	#N/A	0.312239	#N/A	#N/A	#N/A	#N/A	5	ENSG00000187601	MAGEH1	protein_coding	MAGE family member H1 [Source:HGNC Symbol;Acc:HGNC:24092]
DNAJC7	#N/A	#N/A	0.481933	#N/A	#N/A	#N/A	#N/A	#N/A	#N/A	#N/A	#N/A	0.690763	#N/A	#N/A	#N/A	#N/A	#N/A	#N/A	#N/A	4.45411	#N/A	0.559036	#N/A	#N/A	#N/A	0.607927	#N/A	5	ENSG00000168259	DNAJC7	protein_coding	DnaJ heat shock protein family (Hsp40) member C7 [Source:HGNC Symbol;Acc:HGNC:12392]
ABCC4	#N/A	#N/A	#N/A	#N/A	1.56759	#N/A	#N/A	#N/A	1.47525	#N/A	#N/A	#N/A	#N/A	#N/A	#N/A	#N/A	#N/A	0.656915	#N/A	2.07484	#N/A	#N/A	#N/A	#N/A	#N/A	0.865152	#N/A	5	ENSG00000125257	ABCC4	protein_coding	ATP binding cassette subfamily C member 4 [Source:HGNC Symbol;Acc:HGNC:55]
RALGDS	#N/A	#N/A	#N/A	#N/A	1.36486	#N/A	#N/A	#N/A	#N/A	1.28548	0.610427	#N/A	0.783611	#N/A	#N/A	#N/A	#N/A	#N/A	#N/A	0.512502	#N/A	#N/A	#N/A	#N/A	#N/A	#N/A	#N/A	5	ENSG00000160271	RALGDS	protein_coding	ral guanine nucleotide dissociation stimulator [Source:HGNC Symbol;Acc:HGNC:9842]
MDFIC	#N/A	#N/A	#N/A	#N/A	0.572881	#N/A	0.597128	#N/A	#N/A	#N/A	#N/A	#N/A	#N/A	#N/A	#N/A	0.563263	#N/A	#N/A	#N/A	4.6873	#N/A	#N/A	#N/A	#N/A	#N/A	#N/A	1.30745	5	ENSG00000135272	MDFIC	protein_coding	MyoD family inhibitor domain containing [Source:HGNC Symbol;Acc:HGNC:28870]
#285651	#N/A	#N/A	#N/A	#N/A	1.01366	2.51787	#N/A	#N/A	#N/A	1.61058	#N/A	#N/A	3.29605	#N/A	#N/A	#N/A	#N/A	#N/A	#N/A	0.192735	#N/A	#N/A	#N/A	#N/A	#N/A	#N/A	#N/A	5	ENSG00000285651		lncRNA	novel transcript, antisense to THEM4
#287799	#N/A	#N/A	#N/A	#N/A	0.131326	1.23768	0.209893	#N/A	#N/A	#N/A	0.485851	#N/A	1.75864	#N/A	#N/A	#N/A	#N/A	#N/A	#N/A	#N/A	#N/A	#N/A	#N/A	#N/A	#N/A	#N/A	#N/A	5	ENSG00000287799		lncRNA	novel transcript, antisense to ANKMY2
TMEM244	#N/A	#N/A	#N/A	#N/A	0.0957858	0.155363	#N/A	#N/A	#N/A	0.168173	0.165961	#N/A	0.16227	#N/A	#N/A	#N/A	#N/A	#N/A	#N/A	#N/A	#N/A	#N/A	#N/A	#N/A	#N/A	#N/A	#N/A	5	ENSG00000203756	TMEM244	protein_coding	transmembrane protein 244 [Source:HGNC Symbol;Acc:HGNC:21571]
NLRP2#022556	#N/A	#N/A	#N/A	#N/A	0.639118	1.59885	#N/A	#N/A	0.192364	#N/A	#N/A	#N/A	4.25626	#N/A	#N/A	#N/A	#N/A	#N/A	#N/A	0.136959	#N/A	#N/A	#N/A	#N/A	#N/A	#N/A	#N/A	5	ENSG00000022556	NLRP2	protein_coding	NLR family pyrin domain containing 2 [Source:HGNC Symbol;Acc:HGNC:22948]
BACH1-AS1	#N/A	#N/A	#N/A	#N/A	0.0781774	#N/A	#N/A	#N/A	#N/A	#N/A	#N/A	0.0898641	#N/A	#N/A	#N/A	#N/A	#N/A	#N/A	#N/A	#N/A	0.928099	#N/A	#N/A	1.12421	0.135983	#N/A	#N/A	5	ENSG00000232118	BACH1-AS1	lncRNA	BACH1 antisense RNA 1 [Source:HGNC Symbol;Acc:HGNC:40008]
FSD2	#N/A	#N/A	#N/A	#N/A	0.600157	1.56031	0.417494	#N/A	0.21263	#N/A	#N/A	#N/A	2.86055	#N/A	#N/A	#N/A	#N/A	#N/A	#N/A	#N/A	#N/A	#N/A	#N/A	#N/A	#N/A	#N/A	#N/A	5	ENSG00000186628	FSD2	protein_coding	fibronectin type III and SPRY domain containing 2 [Source:HGNC Symbol;Acc:HGNC:18024]
PLIN5	#N/A	#N/A	#N/A	#N/A	0.0511012	#N/A	#N/A	#N/A	#N/A	#N/A	#N/A	#N/A	#N/A	#N/A	#N/A	#N/A	#N/A	#N/A	#N/A	#N/A	#N/A	0.0635119	0.148857	0.0744152	0.0543675	#N/A	#N/A	5	ENSG00000214456	PLIN5	protein_coding	perilipin 5 [Source:HGNC Symbol;Acc:HGNC:33196]
TRIM32	#N/A	#N/A	#N/A	#N/A	0.381568	1.90844	#N/A	#N/A	#N/A	3.65098	0.465492	#N/A	1.45044	#N/A	#N/A	#N/A	#N/A	#N/A	#N/A	#N/A	#N/A	#N/A	#N/A	#N/A	#N/A	#N/A	#N/A	5	ENSG00000119401	TRIM32	protein_coding	tripartite motif containing 32 [Source:HGNC Symbol;Acc:HGNC:16380]
TMEM231	#N/A	#N/A	#N/A	#N/A	0.0817042	0.638779	#N/A	#N/A	#N/A	0.580383	#N/A	#N/A	0.45332	0.628527	#N/A	#N/A	#N/A	#N/A	#N/A	#N/A	#N/A	#N/A	#N/A	#N/A	#N/A	#N/A	#N/A	5	ENSG00000205084	TMEM231	protein_coding	transmembrane protein 231 [Source:HGNC Symbol;Acc:HGNC:37234]
NMRK1	#N/A	#N/A	#N/A	#N/A	0.959051	1.16172	#N/A	#N/A	0.893219	#N/A	0.976682	#N/A	0.924526	#N/A	#N/A	#N/A	#N/A	#N/A	#N/A	#N/A	#N/A	#N/A	#N/A	#N/A	#N/A	#N/A	#N/A	5	ENSG00000106733	NMRK1	protein_coding	nicotinamide riboside kinase 1 [Source:HGNC Symbol;Acc:HGNC:26057]
XPOT	#N/A	#N/A	#N/A	#N/A	0.825059	0.60871	#N/A	#N/A	0.788362	0.815394	#N/A	#N/A	#N/A	#N/A	#N/A	#N/A	#N/A	#N/A	#N/A	0.172441	#N/A	#N/A	#N/A	#N/A	#N/A	#N/A	#N/A	5	ENSG00000184575	XPOT	protein_coding	exportin for tRNA [Source:HGNC Symbol;Acc:HGNC:12826]
#281706	#N/A	#N/A	#N/A	#N/A	#N/A	0.245343	0.178255	#N/A	#N/A	0.417611	0.168716	#N/A	0.228578	#N/A	#N/A	#N/A	#N/A	#N/A	#N/A	#N/A	#N/A	#N/A	#N/A	#N/A	#N/A	#N/A	#N/A	5	ENSG00000281706		lncRNA	long intergenic non-protein coding RNA 1012 [Source:NCBI gene (formerly Entrezgene);Acc:100507173]
IL2RG	#N/A	#N/A	#N/A	#N/A	#N/A	4.51336	1.25089	#N/A	0.746112	3.83697	#N/A	#N/A	1.26552	#N/A	#N/A	#N/A	#N/A	#N/A	#N/A	#N/A	#N/A	#N/A	#N/A	#N/A	#N/A	#N/A	#N/A	5	ENSG00000147168	IL2RG	protein_coding	interleukin 2 receptor subunit gamma [Source:HGNC Symbol;Acc:HGNC:6010]
H2AC6	#N/A	#N/A	#N/A	#N/A	#N/A	2.07562	2.59241	1.39854	2.12205	#N/A	#N/A	#N/A	0.823994	#N/A	#N/A	#N/A	#N/A	#N/A	#N/A	#N/A	#N/A	#N/A	#N/A	#N/A	#N/A	#N/A	#N/A	5	ENSG00000180573	H2AC6	protein_coding	H2A clustered histone 6 [Source:HGNC Symbol;Acc:HGNC:4733]
ANK3	#N/A	#N/A	#N/A	#N/A	#N/A	2.80083	2.59197	#N/A	#N/A	2.03169	#N/A	#N/A	1.52548	#N/A	#N/A	#N/A	#N/A	#N/A	#N/A	1.09007	#N/A	#N/A	#N/A	#N/A	#N/A	#N/A	#N/A	5	ENSG00000151150	ANK3	protein_coding	ankyrin 3 [Source:HGNC Symbol;Acc:HGNC:494]
CCDC196	#N/A	#N/A	#N/A	#N/A	#N/A	2.89863	#N/A	#N/A	0.208509	1.02685	0.480697	#N/A	1.22715	#N/A	#N/A	#N/A	#N/A	#N/A	#N/A	#N/A	#N/A	#N/A	#N/A	#N/A	#N/A	#N/A	#N/A	5	ENSG00000196553	CCDC196	protein_coding	coiled-coil domain containing 196 [Source:HGNC Symbol;Acc:HGNC:20100]
NEXMIF	#N/A	#N/A	#N/A	#N/A	#N/A	4.03308	0.208527	0.188517	#N/A	1.76529	#N/A	#N/A	2.46582	#N/A	#N/A	#N/A	#N/A	#N/A	#N/A	#N/A	#N/A	#N/A	#N/A	#N/A	#N/A	#N/A	#N/A	5	ENSG00000050030	NEXMIF	protein_coding	neurite extension and migration factor [Source:HGNC Symbol;Acc:HGNC:29433]
TSTD1	#N/A	#N/A	#N/A	#N/A	#N/A	4.19664	0.663077	1.12384	0.365061	#N/A	#N/A	#N/A	#N/A	#N/A	#N/A	#N/A	#N/A	#N/A	#N/A	0.204075	#N/A	#N/A	#N/A	#N/A	#N/A	#N/A	#N/A	5	ENSG00000215845	TSTD1	protein_coding	thiosulfate sulfurtransferase like domain containing 1 [Source:HGNC Symbol;Acc:HGNC:35410]
LINC01806	#N/A	#N/A	#N/A	#N/A	#N/A	0.27373	#N/A	#N/A	#N/A	0.190014	0.150439	#N/A	0.615144	#N/A	#N/A	1.18361	#N/A	#N/A	#N/A	#N/A	#N/A	#N/A	#N/A	#N/A	#N/A	#N/A	#N/A	5	ENSG00000227403	LINC01806	lncRNA	long intergenic non-protein coding RNA 1806 [Source:HGNC Symbol;Acc:HGNC:52599]
C5orf63	#N/A	#N/A	#N/A	#N/A	#N/A	0.866908	0.198258	0.187218	#N/A	1.46054	#N/A	#N/A	1.90671	#N/A	#N/A	#N/A	#N/A	#N/A	#N/A	#N/A	#N/A	#N/A	#N/A	#N/A	#N/A	#N/A	#N/A	5	ENSG00000164241	C5orf63	protein_coding	chromosome 5 open reading frame 63 [Source:HGNC Symbol;Acc:HGNC:40051]
PRTFDC1	#N/A	#N/A	#N/A	#N/A	#N/A	3.65301	#N/A	1.66185	0.734365	3.26105	#N/A	#N/A	5.34356	#N/A	#N/A	#N/A	#N/A	#N/A	#N/A	#N/A	#N/A	#N/A	#N/A	#N/A	#N/A	#N/A	#N/A	5	ENSG00000099256	PRTFDC1	protein_coding	phosphoribosyl transferase domain containing 1 [Source:HGNC Symbol;Acc:HGNC:23333]
RCL1	#N/A	#N/A	#N/A	#N/A	#N/A	1.19586	#N/A	#N/A	1.56439	1.20144	#N/A	#N/A	0.898212	#N/A	#N/A	#N/A	#N/A	#N/A	#N/A	0.593982	#N/A	#N/A	#N/A	#N/A	#N/A	#N/A	#N/A	5	ENSG00000120158	RCL1	protein_coding	RNA terminal phosphate cyclase like 1 [Source:HGNC Symbol;Acc:HGNC:17687]
SAMD10	#N/A	#N/A	#N/A	#N/A	#N/A	3.55773	0.20942	0.191205	#N/A	1.66177	#N/A	#N/A	1.88084	#N/A	#N/A	#N/A	#N/A	#N/A	#N/A	#N/A	#N/A	#N/A	#N/A	#N/A	#N/A	#N/A	#N/A	5	ENSG00000130590	SAMD10	protein_coding	sterile alpha motif domain containing 10 [Source:HGNC Symbol;Acc:HGNC:16129]
H2BC8	#N/A	#N/A	#N/A	#N/A	#N/A	2.04993	0.208063	0.132431	0.116335	#N/A	#N/A	#N/A	0.526397	#N/A	#N/A	#N/A	#N/A	#N/A	#N/A	#N/A	#N/A	#N/A	#N/A	#N/A	#N/A	#N/A	#N/A	5	ENSG00000273802	H2BC8	protein_coding	H2B clustered histone 8 [Source:HGNC Symbol;Acc:HGNC:4746]
ARHGEF5#050327	#N/A	#N/A	#N/A	#N/A	#N/A	0.230652	#N/A	#N/A	#N/A	0.220466	0.099896	#N/A	0.19728	#N/A	#N/A	1.15717	#N/A	#N/A	#N/A	#N/A	#N/A	#N/A	#N/A	#N/A	#N/A	#N/A	#N/A	5	ENSG00000050327	ARHGEF5	protein_coding	Rho guanine nucleotide exchange factor 5 [Source:HGNC Symbol;Acc:HGNC:13209]
PPP1R16B	#N/A	#N/A	#N/A	#N/A	#N/A	1.24322	0.980438	#N/A	1.25885	#N/A	#N/A	#N/A	1.1143	#N/A	#N/A	#N/A	#N/A	#N/A	#N/A	2.15758	#N/A	#N/A	#N/A	#N/A	#N/A	#N/A	#N/A	5	ENSG00000101445	PPP1R16B	protein_coding	protein phosphatase 1 regulatory subunit 16B [Source:HGNC Symbol;Acc:HGNC:15850]
CCND2	#N/A	#N/A	#N/A	#N/A	#N/A	2.03385	0.865208	#N/A	0.53996	3.77577	#N/A	#N/A	0.669933	#N/A	#N/A	#N/A	#N/A	#N/A	#N/A	#N/A	#N/A	#N/A	#N/A	#N/A	#N/A	#N/A	#N/A	5	ENSG00000118971	CCND2	protein_coding	cyclin D2 [Source:HGNC Symbol;Acc:HGNC:1583]
PSMA8	#N/A	#N/A	#N/A	#N/A	#N/A	2.80962	#N/A	0.180856	#N/A	0.628172	#N/A	#N/A	0.884547	#N/A	0.294364	#N/A	#N/A	#N/A	#N/A	#N/A	#N/A	#N/A	#N/A	#N/A	#N/A	#N/A	#N/A	5	ENSG00000154611	PSMA8	protein_coding	proteasome 20S subunit alpha 8 [Source:HGNC Symbol;Acc:HGNC:22985]
NIPA1#170113	#N/A	#N/A	#N/A	#N/A	#N/A	1.90333	1.27444	0.674823	#N/A	3.09175	#N/A	#N/A	2.42837	#N/A	#N/A	#N/A	#N/A	#N/A	#N/A	#N/A	#N/A	#N/A	#N/A	#N/A	#N/A	#N/A	#N/A	5	ENSG00000170113	NIPA1	protein_coding	NIPA magnesium transporter 1 [Source:HGNC Symbol;Acc:HGNC:17043]
CCDC102A	#N/A	#N/A	#N/A	#N/A	#N/A	0.15947	#N/A	#N/A	0.119854	0.167086	0.08273	#N/A	0.209006	#N/A	#N/A	#N/A	#N/A	#N/A	#N/A	#N/A	#N/A	#N/A	#N/A	#N/A	#N/A	#N/A	#N/A	5	ENSG00000135736	CCDC102A	protein_coding	coiled-coil domain containing 102A [Source:HGNC Symbol;Acc:HGNC:28097]
LINC02367	#N/A	#N/A	#N/A	#N/A	#N/A	0.220635	#N/A	#N/A	#N/A	0.200883	#N/A	#N/A	0.210469	#N/A	#N/A	#N/A	#N/A	#N/A	#N/A	#N/A	0.865982	#N/A	#N/A	#N/A	0.124794	#N/A	#N/A	5	ENSG00000260423	LINC02367	lncRNA	long intergenic non-protein coding RNA 2367 [Source:HGNC Symbol;Acc:HGNC:53290]
CDIN1	#N/A	#N/A	#N/A	#N/A	#N/A	1.28164	1.14398	#N/A	#N/A	0.79934	#N/A	#N/A	1.24845	#N/A	#N/A	#N/A	#N/A	#N/A	#N/A	0.399488	#N/A	#N/A	#N/A	#N/A	#N/A	#N/A	#N/A	5	ENSG00000186073	CDIN1	protein_coding	CDAN1 interacting nuclease 1 [Source:HGNC Symbol;Acc:HGNC:26929]
PDZK1	#N/A	#N/A	#N/A	#N/A	#N/A	1.67157	0.661207	#N/A	#N/A	0.921515	#N/A	#N/A	3.07301	#N/A	#N/A	#N/A	#N/A	#N/A	#N/A	0.15255	#N/A	#N/A	#N/A	#N/A	#N/A	#N/A	#N/A	5	ENSG00000174827	PDZK1	protein_coding	PDZ domain containing 1 [Source:HGNC Symbol;Acc:HGNC:8821]
HSF5	#N/A	#N/A	#N/A	#N/A	#N/A	2.34334	0.177691	0.161819	#N/A	0.538006	#N/A	#N/A	0.499717	#N/A	#N/A	#N/A	#N/A	#N/A	#N/A	#N/A	#N/A	#N/A	#N/A	#N/A	#N/A	#N/A	#N/A	5	ENSG00000176160	HSF5	protein_coding	heat shock transcription factor 5 [Source:HGNC Symbol;Acc:HGNC:26862]
STMN3	#N/A	#N/A	#N/A	#N/A	#N/A	1.94381	0.971383	#N/A	0.586855	#N/A	#N/A	#N/A	2.77462	#N/A	#N/A	#N/A	#N/A	#N/A	#N/A	0.232925	#N/A	#N/A	#N/A	#N/A	#N/A	#N/A	#N/A	5	ENSG00000197457	STMN3	protein_coding	stathmin 3 [Source:HGNC Symbol;Acc:HGNC:15926]
DTX1	#N/A	#N/A	#N/A	#N/A	#N/A	0.155175	#N/A	#N/A	#N/A	0.135355	0.124055	#N/A	0.136821	#N/A	#N/A	#N/A	#N/A	#N/A	#N/A	#N/A	#N/A	#N/A	#N/A	#N/A	#N/A	0.0710164	#N/A	5	ENSG00000135144	DTX1	protein_coding	deltex E3 ubiquitin ligase 1 [Source:HGNC Symbol;Acc:HGNC:3060]
BAG2	#N/A	#N/A	#N/A	#N/A	#N/A	2.05652	0.213326	#N/A	#N/A	1.70865	#N/A	#N/A	1.63631	#N/A	#N/A	#N/A	#N/A	#N/A	#N/A	0.155465	#N/A	#N/A	#N/A	#N/A	#N/A	#N/A	#N/A	5	ENSG00000112208	BAG2	protein_coding	BAG cochaperone 2 [Source:HGNC Symbol;Acc:HGNC:938]
ELAPOR2	#N/A	#N/A	#N/A	#N/A	#N/A	2.16952	0.2232	0.182357	#N/A	1.4277	#N/A	#N/A	1.08308	#N/A	#N/A	#N/A	#N/A	#N/A	#N/A	#N/A	#N/A	#N/A	#N/A	#N/A	#N/A	#N/A	#N/A	5	ENSG00000164659	ELAPOR2	protein_coding	endosome-lysosome associated apoptosis and autophagy regulator family member 2 [Source:HGNC Symbol;Acc:HGNC:21945]
DIP2C	#N/A	#N/A	#N/A	#N/A	#N/A	2.77158	#N/A	#N/A	0.457433	2.1329	1.89762	#N/A	2.66324	#N/A	#N/A	#N/A	#N/A	#N/A	#N/A	#N/A	#N/A	#N/A	#N/A	#N/A	#N/A	#N/A	#N/A	5	ENSG00000151240	DIP2C	protein_coding	disco interacting protein 2 homolog C [Source:HGNC Symbol;Acc:HGNC:29150]
LINC00334	#N/A	#N/A	#N/A	#N/A	#N/A	0.220351	#N/A	0.0992107	#N/A	0.113988	0.13567	#N/A	0.1569	#N/A	#N/A	#N/A	#N/A	#N/A	#N/A	#N/A	#N/A	#N/A	#N/A	#N/A	#N/A	#N/A	#N/A	5	ENSG00000182586	LINC00334	lncRNA	long intergenic non-protein coding RNA 334 [Source:HGNC Symbol;Acc:HGNC:16425]
LSR	#N/A	#N/A	#N/A	#N/A	#N/A	2.58097	0.259001	#N/A	0.240752	3.26194	#N/A	#N/A	3.75029	#N/A	#N/A	#N/A	#N/A	#N/A	#N/A	#N/A	#N/A	#N/A	#N/A	#N/A	#N/A	#N/A	#N/A	5	ENSG00000105699	LSR	protein_coding	lipolysis stimulated lipoprotein receptor [Source:HGNC Symbol;Acc:HGNC:29572]
CARNMT1-AS1	#N/A	#N/A	#N/A	#N/A	#N/A	1.89449	#N/A	2.41143	1.6997	#N/A	#N/A	#N/A	2.20981	#N/A	#N/A	#N/A	#N/A	#N/A	#N/A	0.840275	#N/A	#N/A	#N/A	#N/A	#N/A	#N/A	#N/A	5	ENSG00000203321	CARNMT1-AS1	lncRNA	CARNMT1 antisense RNA 1 [Source:HGNC Symbol;Acc:HGNC:51188]
PDCD2L	#N/A	#N/A	#N/A	#N/A	#N/A	2.23539	#N/A	0.206755	0.199893	1.2257	#N/A	#N/A	1.14093	#N/A	#N/A	#N/A	#N/A	#N/A	#N/A	#N/A	#N/A	#N/A	#N/A	#N/A	#N/A	#N/A	#N/A	5	ENSG00000126249	PDCD2L	protein_coding	programmed cell death 2 like [Source:HGNC Symbol;Acc:HGNC:28194]
NUDCD2	#N/A	#N/A	#N/A	#N/A	#N/A	1.96261	1.51094	1.67682	#N/A	1.78409	#N/A	#N/A	#N/A	#N/A	#N/A	#N/A	#N/A	#N/A	#N/A	0.548021	#N/A	#N/A	#N/A	#N/A	#N/A	#N/A	#N/A	5	ENSG00000170584	NUDCD2	protein_coding	NudC domain containing 2 [Source:HGNC Symbol;Acc:HGNC:30535]
RBIS	#N/A	#N/A	#N/A	#N/A	#N/A	1.37203	1.58229	#N/A	1.08642	0.76487	#N/A	#N/A	#N/A	#N/A	#N/A	#N/A	#N/A	#N/A	#N/A	0.89028	#N/A	#N/A	#N/A	#N/A	#N/A	#N/A	#N/A	5	ENSG00000176731	RBIS	protein_coding	ribosomal biogenesis factor [Source:HGNC Symbol;Acc:HGNC:32235]
DDX11	#N/A	#N/A	#N/A	#N/A	#N/A	1.48639	#N/A	#N/A	#N/A	#N/A	1.35351	#N/A	1.47622	#N/A	#N/A	#N/A	#N/A	#N/A	#N/A	#N/A	0.578205	#N/A	#N/A	0.824058	#N/A	#N/A	#N/A	5	ENSG00000013573	DDX11	protein_coding	DEAD/H-box helicase 11 [Source:HGNC Symbol;Acc:HGNC:2736]
PI4K2B	#N/A	#N/A	#N/A	#N/A	#N/A	0.89007	0.778753	1.16015	#N/A	#N/A	#N/A	#N/A	0.788132	#N/A	#N/A	#N/A	#N/A	#N/A	#N/A	5.4474	#N/A	#N/A	#N/A	#N/A	#N/A	#N/A	#N/A	5	ENSG00000038210	PI4K2B	protein_coding	phosphatidylinositol 4-kinase type 2 beta [Source:HGNC Symbol;Acc:HGNC:18215]
OR2A42#212807	#N/A	#N/A	#N/A	#N/A	#N/A	0.219148	#N/A	#N/A	#N/A	0.144839	0.179496	#N/A	0.195108	#N/A	#N/A	0.188193	#N/A	#N/A	#N/A	#N/A	#N/A	#N/A	#N/A	#N/A	#N/A	#N/A	#N/A	5	ENSG00000212807	OR2A42	protein_coding	olfactory receptor family 2 subfamily A member 42 [Source:HGNC Symbol;Acc:HGNC:31230]
LINS1	#N/A	#N/A	#N/A	#N/A	#N/A	1.22822	2.42876	#N/A	#N/A	#N/A	0.803272	#N/A	0.753652	#N/A	#N/A	#N/A	#N/A	#N/A	#N/A	0.670271	#N/A	#N/A	#N/A	#N/A	#N/A	#N/A	#N/A	5	ENSG00000140471	LINS1	protein_coding	lines homolog 1 [Source:HGNC Symbol;Acc:HGNC:30922]
TMEM267	#N/A	#N/A	#N/A	#N/A	#N/A	0.948535	1.08587	#N/A	1.49381	#N/A	#N/A	#N/A	0.554965	#N/A	#N/A	#N/A	#N/A	#N/A	#N/A	5.27612	#N/A	#N/A	#N/A	#N/A	#N/A	#N/A	#N/A	5	ENSG00000151881	TMEM267	protein_coding	transmembrane protein 267 [Source:HGNC Symbol;Acc:HGNC:26139]
PSMG3	#N/A	#N/A	#N/A	#N/A	#N/A	1.6891	#N/A	#N/A	0.395081	1.04864	1.09106	#N/A	#N/A	0.955058	#N/A	#N/A	#N/A	#N/A	#N/A	#N/A	#N/A	#N/A	#N/A	#N/A	#N/A	#N/A	#N/A	5	ENSG00000157778	PSMG3	protein_coding	proteasome assembly chaperone 3 [Source:HGNC Symbol;Acc:HGNC:22420]
VAMP1	#N/A	#N/A	#N/A	#N/A	#N/A	1.52081	#N/A	0.453629	0.466759	1.93924	#N/A	#N/A	1.64489	#N/A	#N/A	#N/A	#N/A	#N/A	#N/A	#N/A	#N/A	#N/A	#N/A	#N/A	#N/A	#N/A	#N/A	5	ENSG00000139190	VAMP1	protein_coding	vesicle associated membrane protein 1 [Source:HGNC Symbol;Acc:HGNC:12642]
LDHB	#N/A	#N/A	#N/A	#N/A	#N/A	1.84184	1.70484	1.48971	#N/A	2.59779	#N/A	#N/A	#N/A	#N/A	#N/A	0.896311	#N/A	#N/A	#N/A	#N/A	#N/A	#N/A	#N/A	#N/A	#N/A	#N/A	#N/A	5	ENSG00000111716	LDHB	protein_coding	lactate dehydrogenase B [Source:HGNC Symbol;Acc:HGNC:6541]
MTA3	#N/A	#N/A	#N/A	#N/A	#N/A	0.923322	#N/A	#N/A	1.00942	1.89147	#N/A	#N/A	1.42248	#N/A	#N/A	#N/A	#N/A	#N/A	#N/A	4.36552	#N/A	#N/A	#N/A	#N/A	#N/A	#N/A	#N/A	5	ENSG00000057935	MTA3	protein_coding	metastasis associated 1 family member 3 [Source:HGNC Symbol;Acc:HGNC:23784]
GNB5	#N/A	#N/A	#N/A	#N/A	#N/A	1.2504	2.07697	#N/A	1.07039	1.4843	#N/A	#N/A	1.64255	#N/A	#N/A	#N/A	#N/A	#N/A	#N/A	#N/A	#N/A	#N/A	#N/A	#N/A	#N/A	#N/A	#N/A	5	ENSG00000069966	GNB5	protein_coding	G protein subunit beta 5 [Source:HGNC Symbol;Acc:HGNC:4401]
LIPI	#N/A	#N/A	#N/A	#N/A	#N/A	0.14491	#N/A	#N/A	#N/A	0.166019	0.097589	0.106843	0.114993	#N/A	#N/A	#N/A	#N/A	#N/A	#N/A	#N/A	#N/A	#N/A	#N/A	#N/A	#N/A	#N/A	#N/A	5	ENSG00000188992	LIPI	protein_coding	lipase I [Source:HGNC Symbol;Acc:HGNC:18821]
HTRA2	#N/A	#N/A	#N/A	#N/A	#N/A	1.86617	0.324139	0.214558	0.210257	1.21079	#N/A	#N/A	#N/A	#N/A	#N/A	#N/A	#N/A	#N/A	#N/A	#N/A	#N/A	#N/A	#N/A	#N/A	#N/A	#N/A	#N/A	5	ENSG00000115317	HTRA2	protein_coding	HtrA serine peptidase 2 [Source:HGNC Symbol;Acc:HGNC:14348]
TBC1D32	#N/A	#N/A	#N/A	#N/A	#N/A	0.946113	1.42106	1.17368	#N/A	#N/A	#N/A	#N/A	0.776797	#N/A	#N/A	#N/A	#N/A	#N/A	#N/A	1.2177	#N/A	#N/A	#N/A	#N/A	#N/A	#N/A	#N/A	5	ENSG00000146350	TBC1D32	protein_coding	TBC1 domain family member 32 [Source:HGNC Symbol;Acc:HGNC:21485]
CDT1	#N/A	#N/A	#N/A	#N/A	#N/A	0.174908	#N/A	#N/A	#N/A	0.192875	#N/A	#N/A	0.226593	#N/A	#N/A	#N/A	#N/A	#N/A	#N/A	#N/A	0.762703	#N/A	0.540081	#N/A	#N/A	#N/A	#N/A	5	ENSG00000167513	CDT1	protein_coding	chromatin licensing and DNA replication factor 1 [Source:HGNC Symbol;Acc:HGNC:24576]
#269289	#N/A	#N/A	#N/A	#N/A	#N/A	0.667	0.176332	#N/A	0.152615	0.542817	#N/A	#N/A	0.447103	#N/A	#N/A	#N/A	#N/A	#N/A	#N/A	#N/A	#N/A	#N/A	#N/A	#N/A	#N/A	#N/A	#N/A	5	ENSG00000269289		lncRNA	novel transcript, antisense to ZNF726
CTBP1-DT	#N/A	#N/A	#N/A	#N/A	#N/A	1.34163	#N/A	0.170924	0.202469	0.916947	#N/A	#N/A	0.796642	#N/A	#N/A	#N/A	#N/A	#N/A	#N/A	#N/A	#N/A	#N/A	#N/A	#N/A	#N/A	#N/A	#N/A	5	ENSG00000196810	CTBP1-DT	lncRNA	CTBP1 divergent transcript [Source:HGNC Symbol;Acc:HGNC:28307]
#287404	#N/A	#N/A	#N/A	#N/A	#N/A	0.165445	#N/A	#N/A	#N/A	0.194646	0.155256	#N/A	0.210565	#N/A	#N/A	#N/A	#N/A	#N/A	#N/A	#N/A	#N/A	#N/A	#N/A	#N/A	0.195535	#N/A	#N/A	5	ENSG00000287404		lncRNA	novel transcript
GAS5	#N/A	#N/A	#N/A	#N/A	#N/A	1.06887	#N/A	1.02074	#N/A	0.852246	#N/A	#N/A	#N/A	#N/A	#N/A	0.67197	#N/A	#N/A	#N/A	3.03953	#N/A	#N/A	#N/A	#N/A	#N/A	#N/A	#N/A	5	ENSG00000234741	GAS5	lncRNA	growth arrest specific 5 [Source:HGNC Symbol;Acc:HGNC:16355]
IMP3	#N/A	#N/A	#N/A	#N/A	#N/A	1.51289	1.39655	#N/A	#N/A	1.0857	#N/A	#N/A	#N/A	1.18809	1.06084	#N/A	#N/A	#N/A	#N/A	#N/A	#N/A	#N/A	#N/A	#N/A	#N/A	#N/A	#N/A	5	ENSG00000177971	IMP3	protein_coding	IMP U3 small nucleolar ribonucleoprotein 3 [Source:HGNC Symbol;Acc:HGNC:14497]
ADGRG5	#N/A	#N/A	#N/A	#N/A	#N/A	2.39881	1.07319	#N/A	#N/A	2.55126	#N/A	#N/A	3.05824	#N/A	#N/A	#N/A	#N/A	#N/A	#N/A	#N/A	0.612217	#N/A	#N/A	#N/A	#N/A	#N/A	#N/A	5	ENSG00000159618	ADGRG5	protein_coding	adhesion G protein-coupled receptor G5 [Source:HGNC Symbol;Acc:HGNC:19010]
CMSS1	#N/A	#N/A	#N/A	#N/A	#N/A	0.826395	1.26794	#N/A	1.18938	#N/A	#N/A	#N/A	#N/A	#N/A	#N/A	#N/A	#N/A	#N/A	#N/A	5.16097	#N/A	#N/A	#N/A	#N/A	#N/A	0.810476	#N/A	5	ENSG00000184220	CMSS1	protein_coding	cms1 ribosomal small subunit homolog [Source:HGNC Symbol;Acc:HGNC:28666]
UBE3D	#N/A	#N/A	#N/A	#N/A	#N/A	0.876037	#N/A	0.980885	#N/A	0.692654	#N/A	#N/A	0.855215	#N/A	#N/A	#N/A	#N/A	#N/A	#N/A	0.800722	#N/A	#N/A	#N/A	#N/A	#N/A	#N/A	#N/A	5	ENSG00000118420	UBE3D	protein_coding	ubiquitin protein ligase E3D [Source:HGNC Symbol;Acc:HGNC:21381]
LIG1	#N/A	#N/A	#N/A	#N/A	#N/A	1.54481	#N/A	#N/A	#N/A	0.859317	1.28469	#N/A	1.17026	#N/A	#N/A	#N/A	#N/A	#N/A	#N/A	0.160821	#N/A	#N/A	#N/A	#N/A	#N/A	#N/A	#N/A	5	ENSG00000105486	LIG1	protein_coding	DNA ligase 1 [Source:HGNC Symbol;Acc:HGNC:6598]
SH2D4A	#N/A	#N/A	#N/A	#N/A	#N/A	2.17003	#N/A	#N/A	#N/A	0.575352	0.236302	#N/A	0.571131	#N/A	#N/A	0.990257	#N/A	#N/A	#N/A	#N/A	#N/A	#N/A	#N/A	#N/A	#N/A	#N/A	#N/A	5	ENSG00000104611	SH2D4A	protein_coding	SH2 domain containing 4A [Source:HGNC Symbol;Acc:HGNC:26102]
ELP6	#N/A	#N/A	#N/A	#N/A	#N/A	0.970598	1.21051	#N/A	1.24707	0.906757	#N/A	#N/A	0.780704	#N/A	#N/A	#N/A	#N/A	#N/A	#N/A	#N/A	#N/A	#N/A	#N/A	#N/A	#N/A	#N/A	#N/A	5	ENSG00000163832	ELP6	protein_coding	elongator acetyltransferase complex subunit 6 [Source:HGNC Symbol;Acc:HGNC:25976]
CNR2	#N/A	#N/A	#N/A	#N/A	#N/A	0.691693	0.18474	0.169708	#N/A	0.613209	#N/A	#N/A	0.503953	#N/A	#N/A	#N/A	#N/A	#N/A	#N/A	#N/A	#N/A	#N/A	#N/A	#N/A	#N/A	#N/A	#N/A	5	ENSG00000188822	CNR2	protein_coding	cannabinoid receptor 2 [Source:HGNC Symbol;Acc:HGNC:2160]
#254180	#N/A	#N/A	#N/A	#N/A	#N/A	2.12367	0.251133	#N/A	#N/A	1.00644	#N/A	#N/A	2.4046	#N/A	#N/A	#N/A	#N/A	#N/A	#N/A	0.170066	#N/A	#N/A	#N/A	#N/A	#N/A	#N/A	#N/A	5	ENSG00000254180		lncRNA	novel transcript
LINC-PINT	#N/A	#N/A	#N/A	#N/A	#N/A	0.793351	1.16923	#N/A	#N/A	#N/A	0.755989	#N/A	1.09457	#N/A	#N/A	#N/A	#N/A	#N/A	#N/A	5.41659	#N/A	#N/A	#N/A	#N/A	#N/A	#N/A	#N/A	5	ENSG00000231721	LINC-PINT	lncRNA	long intergenic non-protein coding RNA, p53 induced transcript [Source:HGNC Symbol;Acc:HGNC:26885]
COQ4	#N/A	#N/A	#N/A	#N/A	#N/A	1.0092	1.17525	2.14623	1.88327	0.971625	#N/A	#N/A	#N/A	#N/A	#N/A	#N/A	#N/A	#N/A	#N/A	#N/A	#N/A	#N/A	#N/A	#N/A	#N/A	#N/A	#N/A	5	ENSG00000167113	COQ4	protein_coding	coenzyme Q4 [Source:HGNC Symbol;Acc:HGNC:19693]
PBX4	#N/A	#N/A	#N/A	#N/A	#N/A	1.64953	1.4939	#N/A	1.52455	#N/A	#N/A	#N/A	2.43461	#N/A	#N/A	#N/A	#N/A	#N/A	#N/A	0.628157	#N/A	#N/A	#N/A	#N/A	#N/A	#N/A	#N/A	5	ENSG00000105717	PBX4	protein_coding	PBX homeobox 4 [Source:HGNC Symbol;Acc:HGNC:13403]
KLC2	#N/A	#N/A	#N/A	#N/A	#N/A	1.65761	#N/A	#N/A	#N/A	1.71659	0.873267	#N/A	1.85888	#N/A	#N/A	#N/A	#N/A	#N/A	#N/A	0.128091	#N/A	#N/A	#N/A	#N/A	#N/A	#N/A	#N/A	5	ENSG00000174996	KLC2	protein_coding	kinesin light chain 2 [Source:HGNC Symbol;Acc:HGNC:20716]
TMEM150C	#N/A	#N/A	#N/A	#N/A	#N/A	0.841702	#N/A	#N/A	0.120388	0.21135	#N/A	#N/A	0.277886	#N/A	#N/A	#N/A	#N/A	#N/A	#N/A	#N/A	#N/A	#N/A	#N/A	#N/A	0.148118	#N/A	#N/A	5	ENSG00000249242	TMEM150C	protein_coding	transmembrane protein 150C [Source:HGNC Symbol;Acc:HGNC:37263]
SYTL1	#N/A	#N/A	#N/A	#N/A	#N/A	1.20038	1.44163	#N/A	1.4082	#N/A	#N/A	#N/A	#N/A	#N/A	#N/A	#N/A	#N/A	1.11342	#N/A	2.42571	#N/A	#N/A	#N/A	#N/A	#N/A	#N/A	#N/A	5	ENSG00000142765	SYTL1	protein_coding	synaptotagmin like 1 [Source:HGNC Symbol;Acc:HGNC:15584]
#273319	#N/A	#N/A	#N/A	#N/A	#N/A	1.16463	#N/A	1.34037	2.10795	#N/A	#N/A	#N/A	2.18129	#N/A	#N/A	#N/A	#N/A	#N/A	#N/A	1.23235	#N/A	#N/A	#N/A	#N/A	#N/A	#N/A	#N/A	5	ENSG00000273319		lncRNA	novel transcript
PRKACB	#N/A	#N/A	#N/A	#N/A	#N/A	0.929108	0.981547	#N/A	1.7528	0.566282	#N/A	#N/A	#N/A	#N/A	#N/A	#N/A	#N/A	#N/A	#N/A	2.85139	#N/A	#N/A	#N/A	#N/A	#N/A	#N/A	#N/A	5	ENSG00000142875	PRKACB	protein_coding	protein kinase cAMP-activated catalytic subunit beta [Source:HGNC Symbol;Acc:HGNC:9381]
RPIA	#N/A	#N/A	#N/A	#N/A	#N/A	0.969834	#N/A	#N/A	1.30293	#N/A	#N/A	#N/A	#N/A	#N/A	#N/A	#N/A	#N/A	1.11977	#N/A	0.345588	#N/A	0.72627	#N/A	#N/A	#N/A	#N/A	#N/A	5	ENSG00000153574	RPIA	protein_coding	ribose 5-phosphate isomerase A [Source:HGNC Symbol;Acc:HGNC:10297]
#255520	#N/A	#N/A	#N/A	#N/A	#N/A	1.84543	0.219967	#N/A	#N/A	1.69557	#N/A	#N/A	2.22063	#N/A	#N/A	#N/A	#N/A	#N/A	#N/A	#N/A	#N/A	#N/A	#N/A	#N/A	1.52521	#N/A	#N/A	5	ENSG00000255520		lncRNA	novel transcript
SLC39A3	#N/A	#N/A	#N/A	#N/A	#N/A	1.30576	#N/A	#N/A	#N/A	0.798315	#N/A	#N/A	#N/A	#N/A	#N/A	#N/A	#N/A	0.609895	#N/A	#N/A	0.861559	0.762234	#N/A	#N/A	#N/A	#N/A	#N/A	5	ENSG00000141873	SLC39A3	protein_coding	solute carrier family 39 member 3 [Source:HGNC Symbol;Acc:HGNC:17128]
LRIG2-DT#238198	#N/A	#N/A	#N/A	#N/A	#N/A	1.27608	#N/A	#N/A	0.377841	2.17302	#N/A	#N/A	2.34508	#N/A	#N/A	#N/A	#N/A	#N/A	#N/A	0.157888	#N/A	#N/A	#N/A	#N/A	#N/A	#N/A	#N/A	5	ENSG00000238198	LRIG2-DT	lncRNA	LRIG2 divergent transcript [Source:HGNC Symbol;Acc:HGNC:54312]
DISC1FP1	#N/A	#N/A	#N/A	#N/A	#N/A	1.70107	0.201942	#N/A	0.191895	#N/A	#N/A	#N/A	1.96113	#N/A	#N/A	#N/A	#N/A	#N/A	#N/A	0.110483	#N/A	#N/A	#N/A	#N/A	#N/A	#N/A	#N/A	5	ENSG00000261645	DISC1FP1	lncRNA	DISC1 fusion partner 1 [Source:HGNC Symbol;Acc:HGNC:33625]
#269043	#N/A	#N/A	#N/A	#N/A	#N/A	0.766173	0.178431	0.161017	#N/A	0.4892	#N/A	#N/A	0.24456	#N/A	#N/A	#N/A	#N/A	#N/A	#N/A	#N/A	#N/A	#N/A	#N/A	#N/A	#N/A	#N/A	#N/A	5	ENSG00000269043		lncRNA	novel transcript
MRI1	#N/A	#N/A	#N/A	#N/A	#N/A	0.9489	1.12447	#N/A	#N/A	1.29602	#N/A	#N/A	1.11232	#N/A	#N/A	#N/A	#N/A	#N/A	#N/A	1.23634	#N/A	#N/A	#N/A	#N/A	#N/A	#N/A	#N/A	5	ENSG00000037757	MRI1	protein_coding	methylthioribose-1-phosphate isomerase 1 [Source:HGNC Symbol;Acc:HGNC:28469]
NTAQ1	#N/A	#N/A	#N/A	#N/A	#N/A	1.11358	#N/A	#N/A	1.46584	#N/A	0.95976	#N/A	0.75263	#N/A	#N/A	#N/A	#N/A	#N/A	#N/A	0.71611	#N/A	#N/A	#N/A	#N/A	#N/A	#N/A	#N/A	5	ENSG00000156795	NTAQ1	protein_coding	N-terminal glutamine amidase 1 [Source:HGNC Symbol;Acc:HGNC:25490]
BICDL1	#N/A	#N/A	#N/A	#N/A	#N/A	1.96078	#N/A	#N/A	0.381698	1.20641	#N/A	#N/A	3.06457	#N/A	#N/A	#N/A	#N/A	#N/A	#N/A	0.213803	#N/A	#N/A	#N/A	#N/A	#N/A	#N/A	#N/A	5	ENSG00000135127	BICDL1	protein_coding	BICD family like cargo adaptor 1 [Source:HGNC Symbol;Acc:HGNC:28095]
MRPS17	#N/A	#N/A	#N/A	#N/A	#N/A	1.05618	#N/A	#N/A	#N/A	#N/A	#N/A	#N/A	#N/A	1.26961	#N/A	#N/A	#N/A	#N/A	#N/A	#N/A	1.68411	0.54605	1.93412	#N/A	#N/A	#N/A	#N/A	5	ENSG00000239789	MRPS17	protein_coding	mitochondrial ribosomal protein S17 [Source:HGNC Symbol;Acc:HGNC:14047]
LINC00467	#N/A	#N/A	#N/A	#N/A	#N/A	1.25912	1.94324	#N/A	1.83095	#N/A	1.37052	#N/A	#N/A	#N/A	#N/A	#N/A	#N/A	#N/A	#N/A	0.685058	#N/A	#N/A	#N/A	#N/A	#N/A	#N/A	#N/A	5	ENSG00000153363	LINC00467	lncRNA	long intergenic non-protein coding RNA 467 [Source:HGNC Symbol;Acc:HGNC:28227]
KATNAL1	#N/A	#N/A	#N/A	#N/A	#N/A	1.35779	1.16768	#N/A	#N/A	2.1241	#N/A	#N/A	1.44864	#N/A	#N/A	#N/A	#N/A	#N/A	#N/A	0.483466	#N/A	#N/A	#N/A	#N/A	#N/A	#N/A	#N/A	5	ENSG00000102781	KATNAL1	protein_coding	katanin catalytic subunit A1 like 1 [Source:HGNC Symbol;Acc:HGNC:28361]
GAS2	#N/A	#N/A	#N/A	#N/A	#N/A	1.40294	0.214395	#N/A	#N/A	1.99706	#N/A	#N/A	1.7842	#N/A	#N/A	#N/A	#N/A	#N/A	#N/A	0.148372	#N/A	#N/A	#N/A	#N/A	#N/A	#N/A	#N/A	5	ENSG00000148935	GAS2	protein_coding	growth arrest specific 2 [Source:HGNC Symbol;Acc:HGNC:4167]
RRM1	#N/A	#N/A	#N/A	#N/A	#N/A	0.994349	1.53153	#N/A	1.19703	#N/A	#N/A	#N/A	0.976708	#N/A	#N/A	#N/A	#N/A	#N/A	#N/A	0.361261	#N/A	#N/A	#N/A	#N/A	#N/A	#N/A	#N/A	5	ENSG00000167325	RRM1	protein_coding	ribonucleotide reductase catalytic subunit M1 [Source:HGNC Symbol;Acc:HGNC:10451]
MRPS27	#N/A	#N/A	#N/A	#N/A	#N/A	0.729606	#N/A	#N/A	0.938527	0.599376	#N/A	#N/A	0.650287	#N/A	#N/A	#N/A	#N/A	#N/A	#N/A	4.96699	#N/A	#N/A	#N/A	#N/A	#N/A	#N/A	#N/A	5	ENSG00000113048	MRPS27	protein_coding	mitochondrial ribosomal protein S27 [Source:HGNC Symbol;Acc:HGNC:14512]
B3GLCT	#N/A	#N/A	#N/A	#N/A	#N/A	0.928466	1.22418	1.12294	#N/A	#N/A	#N/A	#N/A	1.41688	#N/A	#N/A	#N/A	#N/A	#N/A	#N/A	0.305585	#N/A	#N/A	#N/A	#N/A	#N/A	#N/A	#N/A	5	ENSG00000187676	B3GLCT	protein_coding	beta 3-glucosyltransferase [Source:HGNC Symbol;Acc:HGNC:20207]
OOEP	#N/A	#N/A	#N/A	#N/A	#N/A	1.18186	#N/A	#N/A	#N/A	#N/A	#N/A	#N/A	#N/A	1.81972	#N/A	#N/A	#N/A	0.207798	#N/A	#N/A	1.34058	#N/A	2.31156	#N/A	#N/A	#N/A	#N/A	5	ENSG00000203907	OOEP	protein_coding	oocyte expressed protein [Source:HGNC Symbol;Acc:HGNC:21382]
#284726	#N/A	#N/A	#N/A	#N/A	#N/A	1.03244	#N/A	#N/A	#N/A	0.475471	#N/A	#N/A	1.07952	#N/A	#N/A	#N/A	#N/A	#N/A	#N/A	#N/A	#N/A	#N/A	#N/A	0.934216	0.498915	#N/A	#N/A	5	ENSG00000284726		lncRNA	novel transcript
USP11	#N/A	#N/A	#N/A	#N/A	#N/A	0.906078	#N/A	1.08999	1.27879	#N/A	#N/A	#N/A	0.651565	#N/A	#N/A	#N/A	#N/A	#N/A	#N/A	0.41822	#N/A	#N/A	#N/A	#N/A	#N/A	#N/A	#N/A	5	ENSG00000102226	USP11	protein_coding	ubiquitin specific peptidase 11 [Source:HGNC Symbol;Acc:HGNC:12609]
PODXL2	#N/A	#N/A	#N/A	#N/A	#N/A	0.231522	#N/A	#N/A	#N/A	#N/A	0.0804393	#N/A	#N/A	#N/A	#N/A	#N/A	#N/A	#N/A	#N/A	#N/A	#N/A	0.0658039	0.604887	#N/A	#N/A	0.0707305	#N/A	5	ENSG00000114631	PODXL2	protein_coding	podocalyxin like 2 [Source:HGNC Symbol;Acc:HGNC:17936]
#263847	#N/A	#N/A	#N/A	#N/A	#N/A	1.10467	0.985576	#N/A	0.511499	#N/A	#N/A	#N/A	1.8429	#N/A	#N/A	#N/A	#N/A	#N/A	#N/A	0.237883	#N/A	#N/A	#N/A	#N/A	#N/A	#N/A	#N/A	5	ENSG00000263847		lncRNA	novel transcript, antisense to NDUFV2
MORF4L2-AS1	#N/A	#N/A	#N/A	#N/A	#N/A	1.75172	#N/A	#N/A	#N/A	1.24017	1.06613	#N/A	1.59374	#N/A	#N/A	#N/A	#N/A	#N/A	#N/A	#N/A	#N/A	#N/A	1.15404	#N/A	#N/A	#N/A	#N/A	5	ENSG00000231154	MORF4L2-AS1	lncRNA	MORF4L2 antisense RNA 1 [Source:HGNC Symbol;Acc:HGNC:27991]
#286429	#N/A	#N/A	#N/A	#N/A	#N/A	0.372534	#N/A	#N/A	#N/A	#N/A	#N/A	#N/A	0.733964	#N/A	#N/A	#N/A	#N/A	#N/A	#N/A	#N/A	#N/A	#N/A	#N/A	0.768374	0.153244	0.0526121	#N/A	5	ENSG00000286429		lncRNA	novel transcript, antisense to ITGB3BP
EIF4E	#N/A	#N/A	#N/A	#N/A	#N/A	0.647392	#N/A	1.02852	1.51292	#N/A	#N/A	#N/A	0.602704	#N/A	#N/A	#N/A	#N/A	#N/A	#N/A	3.15472	#N/A	#N/A	#N/A	#N/A	#N/A	#N/A	#N/A	5	ENSG00000151247	EIF4E	protein_coding	eukaryotic translation initiation factor 4E [Source:HGNC Symbol;Acc:HGNC:3287]
C1GALT1	#N/A	#N/A	#N/A	#N/A	#N/A	0.680932	0.770802	0.897167	#N/A	#N/A	0.72224	#N/A	#N/A	#N/A	#N/A	#N/A	#N/A	#N/A	#N/A	3.9562	#N/A	#N/A	#N/A	#N/A	#N/A	#N/A	#N/A	5	ENSG00000106392	C1GALT1	protein_coding	core 1 synthase, glycoprotein-N-acetylgalactosamine 3-beta-galactosyltransferase 1 [Source:HGNC Symbol;Acc:HGNC:24337]
TRIM47	#N/A	#N/A	#N/A	#N/A	#N/A	0.125352	#N/A	#N/A	#N/A	0.126345	#N/A	#N/A	0.145972	#N/A	#N/A	0.100329	#N/A	0.0677273	#N/A	#N/A	#N/A	#N/A	#N/A	#N/A	#N/A	#N/A	#N/A	5	ENSG00000132481	TRIM47	protein_coding	tripartite motif containing 47 [Source:HGNC Symbol;Acc:HGNC:19020]
DPM3	#N/A	#N/A	#N/A	#N/A	#N/A	1.50837	#N/A	#N/A	#N/A	1.0142	#N/A	#N/A	#N/A	1.18593	1.108	#N/A	#N/A	1.01629	#N/A	#N/A	#N/A	#N/A	#N/A	#N/A	#N/A	#N/A	#N/A	5	ENSG00000179085	DPM3	protein_coding	dolichyl-phosphate mannosyltransferase subunit 3, regulatory [Source:HGNC Symbol;Acc:HGNC:3007]
MFSD8	#N/A	#N/A	#N/A	#N/A	#N/A	0.739979	0.872837	#N/A	0.980093	#N/A	#N/A	#N/A	0.788809	#N/A	#N/A	#N/A	#N/A	#N/A	#N/A	2.51627	#N/A	#N/A	#N/A	#N/A	#N/A	#N/A	#N/A	5	ENSG00000164073	MFSD8	protein_coding	major facilitator superfamily domain containing 8 [Source:HGNC Symbol;Acc:HGNC:28486]
ANKRD16	#N/A	#N/A	#N/A	#N/A	#N/A	1.29576	#N/A	0.230318	#N/A	1.24461	#N/A	#N/A	1.21153	#N/A	#N/A	0.93352	#N/A	#N/A	#N/A	#N/A	#N/A	#N/A	#N/A	#N/A	#N/A	#N/A	#N/A	5	ENSG00000134461	ANKRD16	protein_coding	ankyrin repeat domain 16 [Source:HGNC Symbol;Acc:HGNC:23471]
FAM98A	#N/A	#N/A	#N/A	#N/A	#N/A	1.15382	2.36028	1.40612	#N/A	0.916938	#N/A	#N/A	#N/A	#N/A	#N/A	#N/A	#N/A	1.11274	#N/A	#N/A	#N/A	#N/A	#N/A	#N/A	#N/A	#N/A	#N/A	5	ENSG00000119812	FAM98A	protein_coding	family with sequence similarity 98 member A [Source:HGNC Symbol;Acc:HGNC:24520]
GRHL1	#N/A	#N/A	#N/A	#N/A	#N/A	0.0166276	#N/A	#N/A	#N/A	#N/A	#N/A	#N/A	0.0114692	0.0161294	#N/A	#N/A	#N/A	#N/A	#N/A	#N/A	0.142325	#N/A	#N/A	0.120804	#N/A	#N/A	#N/A	5	ENSG00000134317	GRHL1	protein_coding	grainyhead like transcription factor 1 [Source:HGNC Symbol;Acc:HGNC:17923]
ZNF425	#N/A	#N/A	#N/A	#N/A	#N/A	1.63034	0.305533	#N/A	#N/A	#N/A	#N/A	#N/A	1.6674	#N/A	#N/A	#N/A	#N/A	#N/A	#N/A	0.173818	#N/A	0.995472	#N/A	#N/A	#N/A	#N/A	#N/A	5	ENSG00000204947	ZNF425	protein_coding	zinc finger protein 425 [Source:HGNC Symbol;Acc:HGNC:20690]
MCTS1#232119	#N/A	#N/A	#N/A	#N/A	#N/A	0.783609	#N/A	1.29877	#N/A	0.892982	#N/A	#N/A	#N/A	#N/A	#N/A	#N/A	#N/A	#N/A	#N/A	0.596919	#N/A	#N/A	0.547513	#N/A	#N/A	#N/A	#N/A	5	ENSG00000232119	MCTS1	protein_coding	MCTS1 re-initiation and release factor [Source:HGNC Symbol;Acc:HGNC:23357]
SLC35D1	#N/A	#N/A	#N/A	#N/A	#N/A	0.626925	#N/A	1.30819	#N/A	0.729901	#N/A	#N/A	0.88282	#N/A	#N/A	#N/A	#N/A	#N/A	#N/A	2.76674	#N/A	#N/A	#N/A	#N/A	#N/A	#N/A	#N/A	5	ENSG00000116704	SLC35D1	protein_coding	solute carrier family 35 member D1 [Source:HGNC Symbol;Acc:HGNC:20800]
CBY1	#N/A	#N/A	#N/A	#N/A	#N/A	1.16662	0.599672	#N/A	#N/A	1.53141	1.02593	#N/A	1.33657	#N/A	#N/A	#N/A	#N/A	#N/A	#N/A	#N/A	#N/A	#N/A	#N/A	#N/A	#N/A	#N/A	#N/A	5	ENSG00000100211	CBY1	protein_coding	chibby family member 1, beta catenin antagonist [Source:HGNC Symbol;Acc:HGNC:1307]
NPIPB6	#N/A	#N/A	#N/A	#N/A	#N/A	1.37814	0.162472	#N/A	#N/A	0.722235	#N/A	#N/A	0.22118	#N/A	#N/A	#N/A	#N/A	#N/A	#N/A	0.111713	#N/A	#N/A	#N/A	#N/A	#N/A	#N/A	#N/A	5	ENSG00000198156	NPIPB6	protein_coding	nuclear pore complex interacting protein family member B6 [Source:HGNC Symbol;Acc:HGNC:37454]
ZNF519	#N/A	#N/A	#N/A	#N/A	#N/A	1.07353	#N/A	2.21178	1.61775	#N/A	#N/A	#N/A	0.971905	#N/A	#N/A	#N/A	#N/A	#N/A	#N/A	0.667906	#N/A	#N/A	#N/A	#N/A	#N/A	#N/A	#N/A	5	ENSG00000175322	ZNF519	protein_coding	zinc finger protein 519 [Source:HGNC Symbol;Acc:HGNC:30574]
GPAM	#N/A	#N/A	#N/A	#N/A	#N/A	1.18267	#N/A	#N/A	#N/A	1.30758	#N/A	#N/A	0.854229	#N/A	#N/A	#N/A	#N/A	1.0524	#N/A	0.144295	#N/A	#N/A	#N/A	#N/A	#N/A	#N/A	#N/A	5	ENSG00000119927	GPAM	protein_coding	glycerol-3-phosphate acyltransferase, mitochondrial [Source:HGNC Symbol;Acc:HGNC:24865]
SERBP1	#N/A	#N/A	#N/A	#N/A	#N/A	0.749627	1.14324	0.715675	#N/A	0.962925	#N/A	#N/A	#N/A	#N/A	#N/A	#N/A	#N/A	#N/A	#N/A	2.22125	#N/A	#N/A	#N/A	#N/A	#N/A	#N/A	#N/A	5	ENSG00000142864	SERBP1	protein_coding	SERPINE1 mRNA binding protein 1 [Source:HGNC Symbol;Acc:HGNC:17860]
PCMTD1-DT	#N/A	#N/A	#N/A	#N/A	#N/A	1.23497	0.371047	0.202741	#N/A	0.825558	#N/A	#N/A	0.844082	#N/A	#N/A	#N/A	#N/A	#N/A	#N/A	#N/A	#N/A	#N/A	#N/A	#N/A	#N/A	#N/A	#N/A	5	ENSG00000228801	PCMTD1-DT	lncRNA	PCMTD1 divergent transcript [Source:HGNC Symbol;Acc:HGNC:55791]
CCDC113	#N/A	#N/A	#N/A	#N/A	#N/A	0.0723439	#N/A	#N/A	#N/A	#N/A	#N/A	#N/A	0.0952043	#N/A	0.0382623	0.0615014	#N/A	0.0589968	#N/A	#N/A	#N/A	#N/A	#N/A	#N/A	#N/A	#N/A	#N/A	5	ENSG00000103021	CCDC113	protein_coding	coiled-coil domain containing 113 [Source:HGNC Symbol;Acc:HGNC:25002]
#270174	#N/A	#N/A	#N/A	#N/A	#N/A	1.03502	1.04184	#N/A	#N/A	#N/A	#N/A	#N/A	2.63335	#N/A	#N/A	#N/A	#N/A	#N/A	#N/A	0.241564	#N/A	#N/A	#N/A	#N/A	1.07792	#N/A	#N/A	5	ENSG00000270174		lncRNA	novel transcript, antisense to FARS2
#286223	#N/A	#N/A	#N/A	#N/A	#N/A	1.49324	1.27128	#N/A	#N/A	1.76409	#N/A	#N/A	2.9822	#N/A	#N/A	#N/A	#N/A	#N/A	#N/A	0.362192	#N/A	#N/A	#N/A	#N/A	#N/A	#N/A	#N/A	5	ENSG00000286223		lncRNA	novel transcript, antisense to NOP58
#261654	#N/A	#N/A	#N/A	#N/A	#N/A	0.120734	#N/A	#N/A	#N/A	0.137898	#N/A	#N/A	0.12023	0.147623	0.0496048	#N/A	#N/A	#N/A	#N/A	#N/A	#N/A	#N/A	#N/A	#N/A	#N/A	#N/A	#N/A	5	ENSG00000261654		lncRNA	novel transcript, sense overlapping C1orf103
TEX29	#N/A	#N/A	#N/A	#N/A	#N/A	1.33736	0.200186	#N/A	#N/A	#N/A	#N/A	#N/A	1.37023	#N/A	#N/A	#N/A	0.136803	#N/A	#N/A	0.143558	#N/A	#N/A	#N/A	#N/A	#N/A	#N/A	#N/A	5	ENSG00000153495	TEX29	protein_coding	testis expressed 29 [Source:HGNC Symbol;Acc:HGNC:20370]
PRKAR1B-AS1	#N/A	#N/A	#N/A	#N/A	#N/A	1.24864	#N/A	#N/A	#N/A	1.11464	#N/A	#N/A	#N/A	0.959917	#N/A	0.940815	#N/A	#N/A	#N/A	#N/A	#N/A	#N/A	#N/A	#N/A	#N/A	#N/A	0.0706013	5	ENSG00000237181	PRKAR1B-AS1	lncRNA	PRKAR1B antisense RNA 1 [Source:HGNC Symbol;Acc:HGNC:40470]
GCNA	#N/A	#N/A	#N/A	#N/A	#N/A	0.787069	1.13174	#N/A	#N/A	1.20535	#N/A	#N/A	1.28613	#N/A	#N/A	#N/A	#N/A	#N/A	#N/A	0.331836	#N/A	#N/A	#N/A	#N/A	#N/A	#N/A	#N/A	5	ENSG00000147174	GCNA	protein_coding	germ cell nuclear acidic peptidase [Source:HGNC Symbol;Acc:HGNC:15805]
EXOG	#N/A	#N/A	#N/A	#N/A	#N/A	0.642836	1.02062	#N/A	1.1279	#N/A	#N/A	#N/A	0.599318	#N/A	#N/A	#N/A	#N/A	#N/A	#N/A	0.752992	#N/A	#N/A	#N/A	#N/A	#N/A	#N/A	#N/A	5	ENSG00000157036	EXOG	protein_coding	exo/endonuclease G [Source:HGNC Symbol;Acc:HGNC:3347]
UTP3	#N/A	#N/A	#N/A	#N/A	#N/A	1.24107	1.1766	#N/A	#N/A	#N/A	#N/A	#N/A	#N/A	1.17191	#N/A	#N/A	#N/A	#N/A	#N/A	#N/A	0.792107	0.835856	#N/A	#N/A	#N/A	#N/A	#N/A	5	ENSG00000132467	UTP3	protein_coding	UTP3 small subunit processome component [Source:HGNC Symbol;Acc:HGNC:24477]
MPRIP	#N/A	#N/A	#N/A	#N/A	#N/A	0.563509	#N/A	#N/A	0.942989	1.0056	#N/A	#N/A	0.753781	#N/A	#N/A	#N/A	#N/A	#N/A	#N/A	3.84934	#N/A	#N/A	#N/A	#N/A	#N/A	#N/A	#N/A	5	ENSG00000133030	MPRIP	protein_coding	myosin phosphatase Rho interacting protein [Source:HGNC Symbol;Acc:HGNC:30321]
ABLIM1	#N/A	#N/A	#N/A	#N/A	#N/A	1.38354	0.737374	#N/A	0.38938	1.24361	#N/A	#N/A	2.11956	#N/A	#N/A	#N/A	#N/A	#N/A	#N/A	#N/A	#N/A	#N/A	#N/A	#N/A	#N/A	#N/A	#N/A	5	ENSG00000099204	ABLIM1	protein_coding	actin binding LIM protein 1 [Source:HGNC Symbol;Acc:HGNC:78]
ZNF33B	#N/A	#N/A	#N/A	#N/A	#N/A	0.641903	#N/A	1.1748	0.9654	#N/A	#N/A	#N/A	0.635512	#N/A	#N/A	#N/A	#N/A	#N/A	#N/A	1.47155	#N/A	#N/A	#N/A	#N/A	#N/A	#N/A	#N/A	5	ENSG00000196693	ZNF33B	protein_coding	zinc finger protein 33B [Source:HGNC Symbol;Acc:HGNC:13097]
MRPL38	#N/A	#N/A	#N/A	#N/A	#N/A	0.942769	1.38237	#N/A	0.981336	0.964469	#N/A	#N/A	#N/A	#N/A	#N/A	#N/A	#N/A	#N/A	#N/A	0.245332	#N/A	#N/A	#N/A	#N/A	#N/A	#N/A	#N/A	5	ENSG00000204316	MRPL38	protein_coding	mitochondrial ribosomal protein L38 [Source:HGNC Symbol;Acc:HGNC:14033]
DLG3	#N/A	#N/A	#N/A	#N/A	#N/A	0.95419	0.173624	#N/A	0.156515	0.327168	#N/A	#N/A	3.46224	#N/A	#N/A	#N/A	#N/A	#N/A	#N/A	#N/A	#N/A	#N/A	#N/A	#N/A	#N/A	#N/A	#N/A	5	ENSG00000082458	DLG3	protein_coding	discs large MAGUK scaffold protein 3 [Source:HGNC Symbol;Acc:HGNC:2902]
#271717	#N/A	#N/A	#N/A	#N/A	#N/A	0.890006	#N/A	#N/A	0.251976	0.978869	0.672347	#N/A	2.36607	#N/A	#N/A	#N/A	#N/A	#N/A	#N/A	#N/A	#N/A	#N/A	#N/A	#N/A	#N/A	#N/A	#N/A	5	ENSG00000271717		lncRNA	novel transcript, antisense to CERS4
HLA-C#204525	#N/A	#N/A	#N/A	#N/A	#N/A	0.872773	1.39627	1.40931	#N/A	#N/A	#N/A	#N/A	#N/A	#N/A	#N/A	#N/A	#N/A	2.5905	#N/A	#N/A	#N/A	#N/A	#N/A	#N/A	#N/A	#N/A	0.540273	5	ENSG00000204525	HLA-C	protein_coding	major histocompatibility complex, class I, C [Source:HGNC Symbol;Acc:HGNC:4933]
FN1	#N/A	#N/A	#N/A	#N/A	#N/A	1.74261	0.412112	#N/A	#N/A	3.38639	#N/A	#N/A	3.66667	#N/A	#N/A	#N/A	#N/A	#N/A	#N/A	0.162782	#N/A	#N/A	#N/A	#N/A	#N/A	#N/A	#N/A	5	ENSG00000115414	FN1	protein_coding	fibronectin 1 [Source:HGNC Symbol;Acc:HGNC:3778]
WASIR2	#N/A	#N/A	#N/A	#N/A	#N/A	0.112171	#N/A	#N/A	#N/A	#N/A	#N/A	#N/A	0.0976699	0.0880861	#N/A	#N/A	#N/A	#N/A	#N/A	#N/A	#N/A	#N/A	0.105051	0.115051	#N/A	#N/A	#N/A	5	ENSG00000231439	WASIR2	lncRNA	WASH and IL9R antisense RNA 2 [Source:HGNC Symbol;Acc:HGNC:38609]
PCDH9	#N/A	#N/A	#N/A	#N/A	#N/A	0.104716	#N/A	#N/A	#N/A	#N/A	#N/A	#N/A	0.143388	#N/A	#N/A	#N/A	#N/A	#N/A	#N/A	#N/A	0.821705	#N/A	0.544247	0.327685	#N/A	#N/A	#N/A	5	ENSG00000184226	PCDH9	protein_coding	protocadherin 9 [Source:HGNC Symbol;Acc:HGNC:8661]
PHF7	#N/A	#N/A	#N/A	#N/A	#N/A	0.928433	#N/A	#N/A	#N/A	#N/A	1.04403	#N/A	1.1349	0.787682	#N/A	#N/A	#N/A	#N/A	#N/A	0.224995	#N/A	#N/A	#N/A	#N/A	#N/A	#N/A	#N/A	5	ENSG00000010318	PHF7	protein_coding	PHD finger protein 7 [Source:HGNC Symbol;Acc:HGNC:18458]
POLH	#N/A	#N/A	#N/A	#N/A	#N/A	0.980627	#N/A	0.870735	0.466138	#N/A	#N/A	#N/A	0.966572	#N/A	#N/A	#N/A	#N/A	#N/A	#N/A	0.171513	#N/A	#N/A	#N/A	#N/A	#N/A	#N/A	#N/A	5	ENSG00000170734	POLH	protein_coding	DNA polymerase eta [Source:HGNC Symbol;Acc:HGNC:9181]
MTHFD1	#N/A	#N/A	#N/A	#N/A	#N/A	0.758464	#N/A	1.27458	#N/A	1.03171	#N/A	#N/A	0.671308	#N/A	#N/A	#N/A	#N/A	#N/A	#N/A	0.599349	#N/A	#N/A	#N/A	#N/A	#N/A	#N/A	#N/A	5	ENSG00000100714	MTHFD1	protein_coding	methylenetetrahydrofolate dehydrogenase, cyclohydrolase and formyltetrahydrofolate synthetase 1 [Source:HGNC Symbol;Acc:HGNC:7432]
TRIM52	#N/A	#N/A	#N/A	#N/A	#N/A	0.722263	#N/A	#N/A	1.02732	0.934736	#N/A	#N/A	0.883608	#N/A	#N/A	#N/A	#N/A	#N/A	#N/A	0.329277	#N/A	#N/A	#N/A	#N/A	#N/A	#N/A	#N/A	5	ENSG00000183718	TRIM52	protein_coding	tripartite motif containing 52 [Source:HGNC Symbol;Acc:HGNC:19024]
RPP40	#N/A	#N/A	#N/A	#N/A	#N/A	0.743703	#N/A	0.158816	#N/A	0.592085	#N/A	#N/A	#N/A	#N/A	#N/A	1.41745	#N/A	0.106469	#N/A	#N/A	#N/A	#N/A	#N/A	#N/A	#N/A	#N/A	#N/A	5	ENSG00000124787	RPP40	protein_coding	ribonuclease P/MRP subunit p40 [Source:HGNC Symbol;Acc:HGNC:20992]
RAB30-DT	#N/A	#N/A	#N/A	#N/A	#N/A	0.666674	1.21748	#N/A	#N/A	0.69467	#N/A	#N/A	0.638317	#N/A	#N/A	#N/A	#N/A	#N/A	#N/A	0.891508	#N/A	#N/A	#N/A	#N/A	#N/A	#N/A	#N/A	5	ENSG00000246067	RAB30-DT	lncRNA	RAB30 divergent transcript [Source:HGNC Symbol;Acc:HGNC:48672]
ADCY3	#N/A	#N/A	#N/A	#N/A	#N/A	0.921773	#N/A	#N/A	#N/A	2.09368	#N/A	#N/A	1.18959	#N/A	#N/A	#N/A	#N/A	#N/A	#N/A	0.409468	#N/A	#N/A	#N/A	#N/A	#N/A	1.73889	#N/A	5	ENSG00000138031	ADCY3	protein_coding	adenylate cyclase 3 [Source:HGNC Symbol;Acc:HGNC:234]
MRPL1	#N/A	#N/A	#N/A	#N/A	#N/A	0.589014	0.976646	0.844557	1.29229	#N/A	#N/A	#N/A	#N/A	#N/A	#N/A	#N/A	#N/A	#N/A	#N/A	4.98995	#N/A	#N/A	#N/A	#N/A	#N/A	#N/A	#N/A	5	ENSG00000169288	MRPL1	protein_coding	mitochondrial ribosomal protein L1 [Source:HGNC Symbol;Acc:HGNC:14275]
RAD51AP1	#N/A	#N/A	#N/A	#N/A	#N/A	0.120145	#N/A	#N/A	#N/A	#N/A	#N/A	0.0621341	#N/A	0.239632	#N/A	#N/A	#N/A	#N/A	#N/A	#N/A	0.96901	#N/A	#N/A	0.277816	#N/A	#N/A	#N/A	5	ENSG00000111247	RAD51AP1	protein_coding	RAD51 associated protein 1 [Source:HGNC Symbol;Acc:HGNC:16956]
KDM4A-AS1	#N/A	#N/A	#N/A	#N/A	#N/A	0.739959	#N/A	#N/A	0.584187	#N/A	#N/A	#N/A	2.27275	#N/A	#N/A	#N/A	#N/A	#N/A	#N/A	0.200139	#N/A	#N/A	#N/A	#N/A	0.840874	#N/A	#N/A	5	ENSG00000236200	KDM4A-AS1	lncRNA	KDM4A antisense RNA 1 [Source:HGNC Symbol;Acc:HGNC:40528]
#261669	#N/A	#N/A	#N/A	#N/A	#N/A	0.692542	#N/A	#N/A	1.21957	#N/A	#N/A	#N/A	1.84436	#N/A	#N/A	#N/A	#N/A	#N/A	#N/A	0.846256	#N/A	#N/A	#N/A	#N/A	0.647512	#N/A	#N/A	5	ENSG00000261669		lncRNA	novel transcript, antisense to TNRC6A
DENND11#257093	#N/A	#N/A	#N/A	#N/A	#N/A	0.692156	#N/A	1.26832	#N/A	1.20086	#N/A	#N/A	1.05317	#N/A	#N/A	#N/A	#N/A	#N/A	#N/A	0.733685	#N/A	#N/A	#N/A	#N/A	#N/A	#N/A	#N/A	5	ENSG00000257093	DENND11	protein_coding	DENN domain containing 11 [Source:HGNC Symbol;Acc:HGNC:29472]
#183308	#N/A	#N/A	#N/A	#N/A	#N/A	0.876943	1.68674	#N/A	#N/A	0.726664	#N/A	#N/A	1.8901	#N/A	#N/A	#N/A	#N/A	#N/A	#N/A	4.54166	#N/A	#N/A	#N/A	#N/A	#N/A	#N/A	#N/A	5	ENSG00000183308		lncRNA	novel transcript
#237356	#N/A	#N/A	#N/A	#N/A	#N/A	0.94531	#N/A	1.9295	#N/A	0.969449	#N/A	#N/A	0.973407	#N/A	#N/A	#N/A	#N/A	#N/A	#N/A	1.55356	#N/A	#N/A	#N/A	#N/A	#N/A	#N/A	#N/A	5	ENSG00000237356		lncRNA	novel transcript
MAP4K1#104814	#N/A	#N/A	#N/A	#N/A	#N/A	0.607884	#N/A	#N/A	1.16437	1.38173	#N/A	#N/A	0.574049	#N/A	#N/A	#N/A	#N/A	#N/A	#N/A	0.887832	#N/A	#N/A	#N/A	#N/A	#N/A	#N/A	#N/A	5	ENSG00000104814	MAP4K1	protein_coding	mitogen-activated protein kinase kinase kinase kinase 1 [Source:HGNC Symbol;Acc:HGNC:6863]
LY75	#N/A	#N/A	#N/A	#N/A	#N/A	0.539828	#N/A	#N/A	1.11189	1.02232	#N/A	#N/A	#N/A	#N/A	#N/A	#N/A	#N/A	0.586042	#N/A	5.70043	#N/A	#N/A	#N/A	#N/A	#N/A	#N/A	#N/A	5	ENSG00000054219	LY75	protein_coding	lymphocyte antigen 75 [Source:HGNC Symbol;Acc:HGNC:6729]
CLN5	#N/A	#N/A	#N/A	#N/A	#N/A	0.596766	#N/A	#N/A	#N/A	#N/A	#N/A	0.836664	0.804183	#N/A	#N/A	#N/A	#N/A	#N/A	#N/A	0.424742	#N/A	#N/A	#N/A	#N/A	0.712423	#N/A	#N/A	5	ENSG00000102805	CLN5	protein_coding	CLN5 intracellular trafficking protein [Source:HGNC Symbol;Acc:HGNC:2076]
COQ10A	#N/A	#N/A	#N/A	#N/A	#N/A	1.19438	0.612224	0.726794	#N/A	#N/A	#N/A	#N/A	1.64926	#N/A	#N/A	#N/A	#N/A	#N/A	#N/A	0.17792	#N/A	#N/A	#N/A	#N/A	#N/A	#N/A	#N/A	5	ENSG00000135469	COQ10A	protein_coding	coenzyme Q10A [Source:HGNC Symbol;Acc:HGNC:26515]
POLR3G	#N/A	#N/A	#N/A	#N/A	#N/A	0.501436	0.176894	#N/A	#N/A	0.517544	#N/A	#N/A	0.58433	#N/A	#N/A	#N/A	#N/A	#N/A	#N/A	#N/A	#N/A	#N/A	#N/A	#N/A	0.299686	#N/A	#N/A	5	ENSG00000113356	POLR3G	protein_coding	RNA polymerase III subunit G [Source:HGNC Symbol;Acc:HGNC:30075]
CASTOR3	#N/A	#N/A	#N/A	#N/A	#N/A	0.671344	#N/A	#N/A	1.39072	0.944257	#N/A	#N/A	1.16795	#N/A	#N/A	#N/A	#N/A	#N/A	#N/A	0.35869	#N/A	#N/A	#N/A	#N/A	#N/A	#N/A	#N/A	5	ENSG00000239521	CASTOR3	transcribed_unprocessed_pseudogene	CASTOR family member 3 [Source:HGNC Symbol;Acc:HGNC:29954]
FANCM	#N/A	#N/A	#N/A	#N/A	#N/A	0.649444	1.75821	#N/A	#N/A	#N/A	0.926019	#N/A	0.729615	#N/A	#N/A	#N/A	#N/A	#N/A	#N/A	3.60162	#N/A	#N/A	#N/A	#N/A	#N/A	#N/A	#N/A	5	ENSG00000187790	FANCM	protein_coding	FA complementation group M [Source:HGNC Symbol;Acc:HGNC:23168]
GPR63	#N/A	#N/A	#N/A	#N/A	#N/A	0.119943	#N/A	#N/A	#N/A	0.165899	#N/A	#N/A	0.160548	#N/A	#N/A	0.103219	#N/A	0.0979976	#N/A	#N/A	#N/A	#N/A	#N/A	#N/A	#N/A	#N/A	#N/A	5	ENSG00000112218	GPR63	protein_coding	G protein-coupled receptor 63 [Source:HGNC Symbol;Acc:HGNC:13302]
#256152	#N/A	#N/A	#N/A	#N/A	#N/A	0.139092	#N/A	#N/A	#N/A	#N/A	#N/A	#N/A	0.141546	#N/A	#N/A	#N/A	#N/A	#N/A	#N/A	#N/A	0.448652	#N/A	0.191096	0.176198	#N/A	#N/A	#N/A	5	ENSG00000256152		lncRNA	novel transcript
DONSON	#N/A	#N/A	#N/A	#N/A	#N/A	0.863433	1.28095	#N/A	#N/A	#N/A	#N/A	#N/A	1.23732	#N/A	#N/A	#N/A	#N/A	#N/A	#N/A	0.266285	#N/A	#N/A	#N/A	0.782521	#N/A	#N/A	#N/A	5	ENSG00000159147	DONSON	protein_coding	DNA replication fork stabilization factor DONSON [Source:HGNC Symbol;Acc:HGNC:2993]
#250697	#N/A	#N/A	#N/A	#N/A	#N/A	0.0531775	#N/A	0.0919954	#N/A	0.0796519	#N/A	0.0359422	0.0458951	#N/A	#N/A	#N/A	#N/A	#N/A	#N/A	#N/A	#N/A	#N/A	#N/A	#N/A	#N/A	#N/A	#N/A	5	ENSG00000250697		lncRNA	novel transcript
SLC30A6	#N/A	#N/A	#N/A	#N/A	#N/A	0.532704	#N/A	1.09729	#N/A	0.612552	#N/A	#N/A	0.549184	#N/A	#N/A	#N/A	#N/A	#N/A	#N/A	2.06973	#N/A	#N/A	#N/A	#N/A	#N/A	#N/A	#N/A	5	ENSG00000152683	SLC30A6	protein_coding	solute carrier family 30 member 6 [Source:HGNC Symbol;Acc:HGNC:19305]
DUT	#N/A	#N/A	#N/A	#N/A	#N/A	0.588272	1.45211	#N/A	#N/A	#N/A	#N/A	#N/A	#N/A	#N/A	#N/A	0.491272	#N/A	1.03325	#N/A	0.954111	#N/A	#N/A	#N/A	#N/A	#N/A	#N/A	#N/A	5	ENSG00000128951	DUT	protein_coding	deoxyuridine triphosphatase [Source:HGNC Symbol;Acc:HGNC:3078]
BCAS1	#N/A	#N/A	#N/A	#N/A	#N/A	0.541508	#N/A	#N/A	#N/A	1.21768	#N/A	#N/A	1.60166	#N/A	#N/A	#N/A	0.10016	#N/A	#N/A	#N/A	#N/A	#N/A	1.2915	#N/A	#N/A	#N/A	#N/A	5	ENSG00000064787	BCAS1	protein_coding	brain enriched myelin associated protein 1 [Source:HGNC Symbol;Acc:HGNC:974]
TTF2	#N/A	#N/A	#N/A	#N/A	#N/A	0.595832	1.04785	#N/A	#N/A	#N/A	#N/A	#N/A	#N/A	#N/A	#N/A	0.879964	#N/A	#N/A	#N/A	0.350352	#N/A	#N/A	0.520184	#N/A	#N/A	#N/A	#N/A	5	ENSG00000116830	TTF2	protein_coding	transcription termination factor 2 [Source:HGNC Symbol;Acc:HGNC:12398]
#285666	#N/A	#N/A	#N/A	#N/A	#N/A	0.142009	#N/A	#N/A	#N/A	0.158076	#N/A	0.100979	0.135674	0.0828898	#N/A	#N/A	#N/A	#N/A	#N/A	#N/A	#N/A	#N/A	#N/A	#N/A	#N/A	#N/A	#N/A	5	ENSG00000285666		lncRNA	novel transcript
#234818	#N/A	#N/A	#N/A	#N/A	#N/A	1.00994	#N/A	#N/A	#N/A	1.36459	#N/A	#N/A	1.92287	#N/A	#N/A	#N/A	#N/A	#N/A	#N/A	#N/A	#N/A	#N/A	#N/A	#N/A	1.25452	0.168203	#N/A	5	ENSG00000234818		lncRNA	novel transcript
ARHGEF2-AS1	#N/A	#N/A	#N/A	#N/A	#N/A	0.0326396	#N/A	#N/A	#N/A	#N/A	#N/A	0.0699197	0.0990756	0.0430541	#N/A	#N/A	#N/A	0.031978	#N/A	#N/A	#N/A	#N/A	#N/A	#N/A	#N/A	#N/A	#N/A	5	ENSG00000224276	ARHGEF2-AS1	lncRNA	ARHGEF2 antisense RNA 1 [Source:HGNC Symbol;Acc:HGNC:40082]
ARRDC3	#N/A	#N/A	#N/A	#N/A	#N/A	#N/A	1.5079	#N/A	1.38235	#N/A	1.00265	#N/A	#N/A	#N/A	#N/A	#N/A	#N/A	0.960674	#N/A	2.63902	#N/A	#N/A	#N/A	#N/A	#N/A	#N/A	#N/A	5	ENSG00000113369	ARRDC3	protein_coding	arrestin domain containing 3 [Source:HGNC Symbol;Acc:HGNC:29263]
HSP90AB1	#N/A	#N/A	#N/A	#N/A	#N/A	#N/A	1.01904	0.917225	#N/A	#N/A	#N/A	#N/A	#N/A	0.685193	#N/A	#N/A	#N/A	1.56344	#N/A	3.41668	#N/A	#N/A	#N/A	#N/A	#N/A	#N/A	#N/A	5	ENSG00000096384	HSP90AB1	protein_coding	heat shock protein 90 alpha family class B member 1 [Source:HGNC Symbol;Acc:HGNC:5258]
UXT	#N/A	#N/A	#N/A	#N/A	#N/A	#N/A	1.50705	1.2964	#N/A	0.852833	#N/A	#N/A	#N/A	#N/A	#N/A	#N/A	#N/A	1.07064	#N/A	0.300866	#N/A	#N/A	#N/A	#N/A	#N/A	#N/A	#N/A	5	ENSG00000126756	UXT	protein_coding	ubiquitously expressed prefoldin like chaperone [Source:HGNC Symbol;Acc:HGNC:12641]
ESCO1	#N/A	#N/A	#N/A	#N/A	#N/A	#N/A	0.810839	0.779614	1.02579	#N/A	#N/A	#N/A	0.497154	#N/A	#N/A	#N/A	#N/A	#N/A	#N/A	3.13788	#N/A	#N/A	#N/A	#N/A	#N/A	#N/A	#N/A	5	ENSG00000141446	ESCO1	protein_coding	establishment of sister chromatid cohesion N-acetyltransferase 1 [Source:HGNC Symbol;Acc:HGNC:24645]
LINC01036	#N/A	#N/A	#N/A	#N/A	#N/A	#N/A	0.369116	0.294945	0.229332	#N/A	#N/A	#N/A	2.01412	#N/A	#N/A	#N/A	#N/A	#N/A	#N/A	0.152575	#N/A	#N/A	#N/A	#N/A	#N/A	#N/A	#N/A	5	ENSG00000230426	LINC01036	lncRNA	long intergenic non-protein coding RNA 1036 [Source:HGNC Symbol;Acc:HGNC:49024]
#255321	#N/A	#N/A	#N/A	#N/A	#N/A	#N/A	1.42041	#N/A	0.952988	#N/A	#N/A	#N/A	1.68754	#N/A	#N/A	#N/A	#N/A	#N/A	#N/A	0.412393	#N/A	#N/A	#N/A	#N/A	1.108	#N/A	#N/A	5	ENSG00000255321		lncRNA	novel transcript
#259336	#N/A	#N/A	#N/A	#N/A	#N/A	#N/A	0.183458	0.168462	#N/A	#N/A	#N/A	#N/A	0.465809	#N/A	#N/A	#N/A	#N/A	#N/A	#N/A	#N/A	#N/A	#N/A	0.981115	#N/A	0.171036	#N/A	#N/A	5	ENSG00000259336		lncRNA	novel transcript
REEP5	#N/A	#N/A	#N/A	#N/A	#N/A	#N/A	0.772642	#N/A	#N/A	#N/A	#N/A	#N/A	#N/A	0.59557	0.607832	#N/A	#N/A	#N/A	#N/A	2.49351	0.74202	#N/A	#N/A	#N/A	#N/A	#N/A	#N/A	5	ENSG00000129625	REEP5	protein_coding	receptor accessory protein 5 [Source:HGNC Symbol;Acc:HGNC:30077]
NT5DC1	#N/A	#N/A	#N/A	#N/A	#N/A	#N/A	0.761603	#N/A	0.991817	0.570571	#N/A	#N/A	0.544814	#N/A	#N/A	#N/A	#N/A	#N/A	#N/A	6.47771	#N/A	#N/A	#N/A	#N/A	#N/A	#N/A	#N/A	5	ENSG00000178425	NT5DC1	protein_coding	5'-nucleotidase domain containing 1 [Source:HGNC Symbol;Acc:HGNC:21556]
TOMM7	#N/A	#N/A	#N/A	#N/A	#N/A	#N/A	1.11699	1.62079	#N/A	#N/A	#N/A	#N/A	#N/A	0.97695	0.310251	#N/A	#N/A	4.20864	#N/A	#N/A	#N/A	#N/A	#N/A	#N/A	#N/A	#N/A	#N/A	5	ENSG00000196683	TOMM7	protein_coding	translocase of outer mitochondrial membrane 7 [Source:HGNC Symbol;Acc:HGNC:21648]
#260621	#N/A	#N/A	#N/A	#N/A	#N/A	#N/A	0.992784	#N/A	1.03458	#N/A	#N/A	#N/A	2.01092	#N/A	#N/A	#N/A	#N/A	#N/A	#N/A	0.240078	#N/A	#N/A	#N/A	#N/A	1.14683	#N/A	#N/A	5	ENSG00000260621		lncRNA	novel transcript, antisense to AMFR
ASPHD2	#N/A	#N/A	#N/A	#N/A	#N/A	#N/A	0.399098	#N/A	#N/A	#N/A	#N/A	0.522049	#N/A	#N/A	#N/A	1.39607	#N/A	#N/A	#N/A	#N/A	1.12706	#N/A	#N/A	#N/A	#N/A	0.198827	#N/A	5	ENSG00000128203	ASPHD2	protein_coding	aspartate beta-hydroxylase domain containing 2 [Source:HGNC Symbol;Acc:HGNC:30437]
LINC01320	#N/A	#N/A	#N/A	#N/A	#N/A	#N/A	#N/A	0.176745	#N/A	#N/A	#N/A	#N/A	1.98575	#N/A	#N/A	#N/A	#N/A	#N/A	#N/A	0.123491	#N/A	#N/A	#N/A	1.0777	1.31898	#N/A	#N/A	5	ENSG00000228262	LINC01320	lncRNA	long intergenic non-protein coding RNA 1320 [Source:HGNC Symbol;Acc:HGNC:50526]
CHCHD2	#N/A	#N/A	#N/A	#N/A	#N/A	#N/A	#N/A	1.02664	#N/A	#N/A	#N/A	#N/A	#N/A	0.830147	#N/A	#N/A	#N/A	0.801481	#N/A	1.07242	#N/A	0.528197	#N/A	#N/A	#N/A	#N/A	#N/A	5	ENSG00000106153	CHCHD2	protein_coding	coiled-coil-helix-coiled-coil-helix domain containing 2 [Source:HGNC Symbol;Acc:HGNC:21645]
ZC4H2	#N/A	#N/A	#N/A	#N/A	#N/A	#N/A	#N/A	0.897016	#N/A	0.931701	0.999027	#N/A	1.1585	#N/A	#N/A	#N/A	#N/A	#N/A	#N/A	0.16836	#N/A	#N/A	#N/A	#N/A	#N/A	#N/A	#N/A	5	ENSG00000126970	ZC4H2	protein_coding	zinc finger C4H2-type containing [Source:HGNC Symbol;Acc:HGNC:24931]
RPL38	#N/A	#N/A	#N/A	#N/A	#N/A	#N/A	#N/A	0.368318	#N/A	#N/A	#N/A	#N/A	#N/A	0.82115	#N/A	#N/A	#N/A	4.07914	#N/A	1.41675	#N/A	#N/A	1.13211	#N/A	#N/A	#N/A	#N/A	5	ENSG00000172809	RPL38	protein_coding	ribosomal protein L38 [Source:HGNC Symbol;Acc:HGNC:10349]
NEB	#N/A	#N/A	#N/A	#N/A	#N/A	#N/A	#N/A	#N/A	0.227598	1.37716	#N/A	#N/A	2.28467	#N/A	#N/A	#N/A	#N/A	#N/A	#N/A	#N/A	#N/A	#N/A	#N/A	#N/A	1.17955	0.396393	#N/A	5	ENSG00000183091	NEB	protein_coding	nebulin [Source:HGNC Symbol;Acc:HGNC:7720]
#231128	#N/A	#N/A	#N/A	#N/A	#N/A	#N/A	#N/A	#N/A	2.11418	2.63249	#N/A	#N/A	2.80778	#N/A	#N/A	#N/A	#N/A	#N/A	#N/A	0.465439	#N/A	#N/A	#N/A	#N/A	#N/A	#N/A	0.617823	5	ENSG00000231128		lncRNA	novel transcript, antisense to PTPN22
STK4	#N/A	#N/A	#N/A	#N/A	#N/A	#N/A	#N/A	#N/A	0.719762	0.505189	#N/A	#N/A	0.440952	#N/A	#N/A	#N/A	#N/A	0.657372	#N/A	4.32859	#N/A	#N/A	#N/A	#N/A	#N/A	#N/A	#N/A	5	ENSG00000101109	STK4	protein_coding	serine/threonine kinase 4 [Source:HGNC Symbol;Acc:HGNC:11408]
PTPN22	#N/A	#N/A	#N/A	#N/A	#N/A	#N/A	#N/A	#N/A	1.12227	2.40202	#N/A	#N/A	1.05677	#N/A	#N/A	#N/A	#N/A	#N/A	#N/A	1.97347	#N/A	#N/A	#N/A	#N/A	#N/A	#N/A	1.13801	5	ENSG00000134242	PTPN22	protein_coding	protein tyrosine phosphatase non-receptor type 22 [Source:HGNC Symbol;Acc:HGNC:9652]
BANF1	#N/A	#N/A	#N/A	#N/A	#N/A	#N/A	#N/A	#N/A	0.7534	#N/A	#N/A	#N/A	#N/A	0.915816	#N/A	#N/A	#N/A	1.20574	#N/A	0.213202	#N/A	#N/A	1.04213	#N/A	#N/A	#N/A	#N/A	5	ENSG00000175334	BANF1	protein_coding	BAF nuclear assembly factor 1 [Source:HGNC Symbol;Acc:HGNC:17397]
#287202	#N/A	#N/A	#N/A	#N/A	#N/A	#N/A	#N/A	#N/A	0.852741	#N/A	#N/A	#N/A	2.38598	#N/A	#N/A	#N/A	#N/A	#N/A	#N/A	0.240424	#N/A	#N/A	#N/A	#N/A	1.19057	0.911067	#N/A	5	ENSG00000287202		lncRNA	novel transcript, antisense to SART3
POLA1	#N/A	#N/A	#N/A	#N/A	#N/A	#N/A	#N/A	#N/A	0.967088	0.521382	#N/A	0.608152	0.796513	#N/A	#N/A	#N/A	#N/A	#N/A	#N/A	0.414503	#N/A	#N/A	#N/A	#N/A	#N/A	#N/A	#N/A	5	ENSG00000101868	POLA1	protein_coding	DNA polymerase alpha 1, catalytic subunit [Source:HGNC Symbol;Acc:HGNC:9173]
DGKD#077044	#N/A	#N/A	#N/A	#N/A	#N/A	#N/A	#N/A	#N/A	#N/A	0.950406	#N/A	0.49716	#N/A	#N/A	#N/A	#N/A	#N/A	#N/A	#N/A	2.1259	#N/A	0.56924	#N/A	#N/A	#N/A	1.4739	#N/A	5	ENSG00000077044	DGKD	protein_coding	diacylglycerol kinase delta [Source:HGNC Symbol;Acc:HGNC:2851]
GOLPH3L	#N/A	#N/A	#N/A	#N/A	#N/A	#N/A	#N/A	#N/A	#N/A	1.25924	#N/A	#N/A	0.980483	#N/A	#N/A	#N/A	0.948416	#N/A	#N/A	2.22773	#N/A	#N/A	#N/A	#N/A	#N/A	0.877901	#N/A	5	ENSG00000143457	GOLPH3L	protein_coding	golgi phosphoprotein 3 like [Source:HGNC Symbol;Acc:HGNC:24882]
#239480	#N/A	#N/A	#N/A	#N/A	#N/A	#N/A	#N/A	#N/A	#N/A	0.155116	#N/A	#N/A	0.105319	#N/A	#N/A	0.0974763	#N/A	#N/A	#N/A	#N/A	#N/A	#N/A	0.220478	0.16987	#N/A	#N/A	#N/A	5	ENSG00000239480		lncRNA	novel transcript
CTH	#N/A	#N/A	#N/A	#N/A	#N/A	#N/A	#N/A	#N/A	#N/A	1.39632	#N/A	#N/A	1.04197	#N/A	#N/A	0.756391	0.108731	#N/A	#N/A	#N/A	#N/A	#N/A	#N/A	#N/A	#N/A	0.132597	#N/A	5	ENSG00000116761	CTH	protein_coding	cystathionine gamma-lyase [Source:HGNC Symbol;Acc:HGNC:2501]
EZR	#N/A	#N/A	#N/A	#N/A	#N/A	#N/A	#N/A	#N/A	#N/A	0.613667	#N/A	#N/A	#N/A	#N/A	#N/A	0.876249	#N/A	0.757283	#N/A	5.37182	#N/A	#N/A	#N/A	#N/A	#N/A	#N/A	1.46649	5	ENSG00000092820	EZR	protein_coding	ezrin [Source:HGNC Symbol;Acc:HGNC:12691]
SPTBN2	#N/A	#N/A	#N/A	#N/A	#N/A	#N/A	#N/A	#N/A	#N/A	0.0891328	#N/A	0.0692944	0.131519	#N/A	#N/A	#N/A	#N/A	#N/A	#N/A	#N/A	0.445809	0.0699967	#N/A	#N/A	#N/A	#N/A	#N/A	5	ENSG00000173898	SPTBN2	protein_coding	spectrin beta, non-erythrocytic 2 [Source:HGNC Symbol;Acc:HGNC:11276]
F12	#N/A	#N/A	#N/A	#N/A	#N/A	#N/A	#N/A	#N/A	#N/A	0.169904	0.153143	#N/A	#N/A	#N/A	#N/A	#N/A	#N/A	#N/A	#N/A	#N/A	1.32302	0.121426	1.01538	#N/A	#N/A	#N/A	#N/A	5	ENSG00000131187	F12	protein_coding	coagulation factor XII [Source:HGNC Symbol;Acc:HGNC:3530]
#275481	#N/A	#N/A	#N/A	#N/A	#N/A	#N/A	#N/A	#N/A	#N/A	0.183238	#N/A	#N/A	#N/A	#N/A	#N/A	#N/A	#N/A	#N/A	#N/A	#N/A	#N/A	0.130054	0.797269	0.373413	0.16071	#N/A	#N/A	5	ENSG00000275481		lncRNA	novel transcript
SIGLEC6	#N/A	#N/A	#N/A	#N/A	#N/A	#N/A	#N/A	#N/A	#N/A	0.110755	#N/A	#N/A	#N/A	#N/A	#N/A	#N/A	#N/A	#N/A	#N/A	#N/A	0.108167	0.083424	0.120743	0.117041	#N/A	#N/A	#N/A	5	ENSG00000105492	SIGLEC6	protein_coding	sialic acid binding Ig like lectin 6 [Source:HGNC Symbol;Acc:HGNC:10875]
LINC02326	#N/A	#N/A	#N/A	#N/A	#N/A	#N/A	#N/A	#N/A	#N/A	0.094976	0.105047	#N/A	0.139305	#N/A	#N/A	#N/A	#N/A	#N/A	#N/A	#N/A	#N/A	#N/A	0.111362	0.075969	#N/A	#N/A	#N/A	5	ENSG00000257523	LINC02326	lncRNA	long intergenic non-protein coding RNA 2326 [Source:HGNC Symbol;Acc:HGNC:53246]
TNFRSF10A	#N/A	#N/A	#N/A	#N/A	#N/A	#N/A	#N/A	#N/A	#N/A	0.732287	#N/A	#N/A	#N/A	#N/A	#N/A	1.54194	#N/A	1.12785	#N/A	0.320891	#N/A	#N/A	#N/A	#N/A	#N/A	1.15102	#N/A	5	ENSG00000104689	TNFRSF10A	protein_coding	TNF receptor superfamily member 10a [Source:HGNC Symbol;Acc:HGNC:11904]
PARP2	#N/A	#N/A	#N/A	#N/A	#N/A	#N/A	#N/A	#N/A	#N/A	0.930799	#N/A	#N/A	0.920732	0.882101	#N/A	#N/A	#N/A	#N/A	#N/A	#N/A	#N/A	0.91008	#N/A	#N/A	#N/A	0.355573	#N/A	5	ENSG00000129484	PARP2	protein_coding	poly(ADP-ribose) polymerase 2 [Source:HGNC Symbol;Acc:HGNC:272]
CYP51A1	#N/A	#N/A	#N/A	#N/A	#N/A	#N/A	#N/A	#N/A	#N/A	0.555711	#N/A	#N/A	#N/A	#N/A	#N/A	#N/A	#N/A	#N/A	#N/A	0.677516	0.726367	0.87657	#N/A	#N/A	#N/A	0.884749	#N/A	5	ENSG00000001630	CYP51A1	protein_coding	cytochrome P450 family 51 subfamily A member 1 [Source:HGNC Symbol;Acc:HGNC:2649]
NPC2	#N/A	#N/A	#N/A	#N/A	#N/A	#N/A	#N/A	#N/A	#N/A	#N/A	#N/A	0.384855	#N/A	#N/A	#N/A	2.90489	#N/A	#N/A	#N/A	#N/A	6.21041	2.5306	0.265126	#N/A	#N/A	#N/A	#N/A	5	ENSG00000119655	NPC2	protein_coding	NPC intracellular cholesterol transporter 2 [Source:HGNC Symbol;Acc:HGNC:14537]
PSAP	#N/A	#N/A	#N/A	#N/A	#N/A	#N/A	#N/A	#N/A	#N/A	#N/A	#N/A	3.88724	#N/A	#N/A	#N/A	#N/A	0.755528	#N/A	#N/A	#N/A	5.49282	3.79957	#N/A	#N/A	#N/A	2.80815	#N/A	5	ENSG00000197746	PSAP	protein_coding	prosaposin [Source:HGNC Symbol;Acc:HGNC:9498]
CYLD-AS1	#N/A	#N/A	#N/A	#N/A	#N/A	#N/A	#N/A	#N/A	#N/A	#N/A	#N/A	0.420758	#N/A	#N/A	#N/A	#N/A	0.133048	#N/A	#N/A	#N/A	#N/A	0.691914	1.36149	#N/A	0.76283	#N/A	#N/A	5	ENSG00000261644	CYLD-AS1	lncRNA	CYLD antisense RNA 1 [Source:HGNC Symbol;Acc:HGNC:55352]
H3-3A	#N/A	#N/A	#N/A	#N/A	#N/A	#N/A	#N/A	#N/A	#N/A	#N/A	#N/A	1.05183	#N/A	#N/A	#N/A	#N/A	#N/A	0.801839	#N/A	#N/A	1.49521	0.88669	1.37197	#N/A	#N/A	#N/A	#N/A	5	ENSG00000163041	H3-3A	protein_coding	H3.3 histone A [Source:HGNC Symbol;Acc:HGNC:4764]
KIF13A	#N/A	#N/A	#N/A	#N/A	#N/A	#N/A	#N/A	#N/A	#N/A	#N/A	#N/A	2.40379	#N/A	#N/A	#N/A	#N/A	#N/A	#N/A	#N/A	#N/A	3.70101	3.657	#N/A	3.95141	#N/A	0.528058	#N/A	5	ENSG00000137177	KIF13A	protein_coding	kinesin family member 13A [Source:HGNC Symbol;Acc:HGNC:14566]
TAGLN2	#N/A	#N/A	#N/A	#N/A	#N/A	#N/A	#N/A	#N/A	#N/A	#N/A	#N/A	1.63388	#N/A	#N/A	#N/A	1.82536	#N/A	#N/A	#N/A	#N/A	2.23546	0.905489	3.13827	#N/A	#N/A	#N/A	#N/A	5	ENSG00000158710	TAGLN2	protein_coding	transgelin 2 [Source:HGNC Symbol;Acc:HGNC:11554]
ITPRIPL2	#N/A	#N/A	#N/A	#N/A	#N/A	#N/A	#N/A	#N/A	#N/A	#N/A	#N/A	0.122709	#N/A	#N/A	#N/A	0.876934	#N/A	#N/A	#N/A	#N/A	0.948792	0.325574	0.416657	#N/A	#N/A	#N/A	#N/A	5	ENSG00000205730	ITPRIPL2	protein_coding	ITPRIP like 2 [Source:HGNC Symbol;Acc:HGNC:27257]
TNFRSF8	#N/A	#N/A	#N/A	#N/A	#N/A	#N/A	#N/A	#N/A	#N/A	#N/A	#N/A	0.140892	#N/A	#N/A	#N/A	#N/A	#N/A	#N/A	#N/A	#N/A	4.57596	#N/A	3.44781	3.60711	0.740226	#N/A	#N/A	5	ENSG00000120949	TNFRSF8	protein_coding	TNF receptor superfamily member 8 [Source:HGNC Symbol;Acc:HGNC:11923]
LMBRD1	#N/A	#N/A	#N/A	#N/A	#N/A	#N/A	#N/A	#N/A	#N/A	#N/A	#N/A	0.641	#N/A	#N/A	#N/A	0.426483	0.768271	#N/A	#N/A	4.76533	#N/A	#N/A	#N/A	#N/A	0.646922	#N/A	#N/A	5	ENSG00000168216	LMBRD1	protein_coding	LMBR1 domain containing 1 [Source:HGNC Symbol;Acc:HGNC:23038]
IRF8	#N/A	#N/A	#N/A	#N/A	#N/A	#N/A	#N/A	#N/A	#N/A	#N/A	#N/A	0.121534	#N/A	#N/A	#N/A	#N/A	#N/A	#N/A	#N/A	#N/A	1.45192	#N/A	1.31031	0.599463	#N/A	0.0628711	#N/A	5	ENSG00000140968	IRF8	protein_coding	interferon regulatory factor 8 [Source:HGNC Symbol;Acc:HGNC:5358]
IRF7#185507	#N/A	#N/A	#N/A	#N/A	#N/A	#N/A	#N/A	#N/A	#N/A	#N/A	#N/A	1.44973	#N/A	#N/A	#N/A	#N/A	1.08042	#N/A	#N/A	0.560497	0.715613	#N/A	1.1157	#N/A	#N/A	#N/A	#N/A	5	ENSG00000185507	IRF7	protein_coding	interferon regulatory factor 7 [Source:HGNC Symbol;Acc:HGNC:6122]
#265987	#N/A	#N/A	#N/A	#N/A	#N/A	#N/A	#N/A	#N/A	#N/A	#N/A	#N/A	0.997835	0.502792	#N/A	#N/A	#N/A	#N/A	#N/A	#N/A	4.01271	#N/A	#N/A	#N/A	0.796491	1.23884	#N/A	#N/A	5	ENSG00000265987		lncRNA	novel transcript, antisense to GRB2
LINC01504	#N/A	#N/A	#N/A	#N/A	#N/A	#N/A	#N/A	#N/A	#N/A	#N/A	#N/A	0.902335	#N/A	#N/A	#N/A	#N/A	#N/A	#N/A	#N/A	#N/A	2.46615	1.77342	#N/A	1.37373	#N/A	0.318021	#N/A	5	ENSG00000225434	LINC01504	lncRNA	long intergenic non-protein coding RNA 1504 [Source:HGNC Symbol;Acc:HGNC:51185]
CD83	#N/A	#N/A	#N/A	#N/A	#N/A	#N/A	#N/A	#N/A	#N/A	#N/A	#N/A	1.48656	#N/A	#N/A	#N/A	#N/A	#N/A	#N/A	#N/A	#N/A	#N/A	1.6656	#N/A	2.25892	2.2167	0.689315	#N/A	5	ENSG00000112149	CD83	protein_coding	CD83 molecule [Source:HGNC Symbol;Acc:HGNC:1703]
#234902	#N/A	#N/A	#N/A	#N/A	#N/A	#N/A	#N/A	#N/A	#N/A	#N/A	#N/A	0.130795	#N/A	#N/A	#N/A	0.3613	#N/A	#N/A	#N/A	#N/A	#N/A	#N/A	0.682615	0.745796	0.142813	#N/A	#N/A	5	ENSG00000234902		lncRNA	novel transcript
LINC02352	#N/A	#N/A	#N/A	#N/A	#N/A	#N/A	#N/A	#N/A	#N/A	#N/A	#N/A	0.150616	#N/A	#N/A	#N/A	#N/A	#N/A	#N/A	#N/A	#N/A	1.3761	#N/A	#N/A	1.16222	0.742432	0.108308	#N/A	5	ENSG00000259448	LINC02352	lncRNA	long intergenic non-protein coding RNA 2352 [Source:HGNC Symbol;Acc:HGNC:53274]
GRB2	#N/A	#N/A	#N/A	#N/A	#N/A	#N/A	#N/A	#N/A	#N/A	#N/A	#N/A	0.543041	#N/A	#N/A	#N/A	#N/A	#N/A	#N/A	#N/A	3.94067	0.382139	0.401267	#N/A	0.425518	#N/A	#N/A	#N/A	5	ENSG00000177885	GRB2	protein_coding	growth factor receptor bound protein 2 [Source:HGNC Symbol;Acc:HGNC:4566]
ALDH16A1	#N/A	#N/A	#N/A	#N/A	#N/A	#N/A	#N/A	#N/A	#N/A	#N/A	#N/A	1.06342	#N/A	#N/A	#N/A	#N/A	#N/A	#N/A	#N/A	0.407404	0.875785	0.782511	0.85133	#N/A	#N/A	#N/A	#N/A	5	ENSG00000161618	ALDH16A1	protein_coding	aldehyde dehydrogenase 16 family member A1 [Source:HGNC Symbol;Acc:HGNC:28114]
TBXAS1	#N/A	#N/A	#N/A	#N/A	#N/A	#N/A	#N/A	#N/A	#N/A	#N/A	#N/A	0.473936	#N/A	#N/A	#N/A	#N/A	#N/A	#N/A	#N/A	#N/A	#N/A	#N/A	0.924113	0.810993	0.789233	1.35243	#N/A	5	ENSG00000059377	TBXAS1	protein_coding	thromboxane A synthase 1 [Source:HGNC Symbol;Acc:HGNC:11609]
CDKN1A	#N/A	#N/A	#N/A	#N/A	#N/A	#N/A	#N/A	#N/A	#N/A	#N/A	#N/A	0.0443815	#N/A	#N/A	#N/A	#N/A	#N/A	#N/A	#N/A	#N/A	0.248045	0.0594845	0.0725964	0.0633663	#N/A	#N/A	#N/A	5	ENSG00000124762	CDKN1A	protein_coding	cyclin dependent kinase inhibitor 1A [Source:HGNC Symbol;Acc:HGNC:1784]
CR1L	#N/A	#N/A	#N/A	#N/A	#N/A	#N/A	#N/A	#N/A	#N/A	#N/A	#N/A	0.156823	#N/A	#N/A	#N/A	1.79539	#N/A	#N/A	#N/A	#N/A	#N/A	#N/A	2.48438	1.62557	0.655039	#N/A	#N/A	5	ENSG00000197721	CR1L	protein_coding	complement C3b/C4b receptor 1 like [Source:HGNC Symbol;Acc:HGNC:2335]
OAZ1	#N/A	#N/A	#N/A	#N/A	#N/A	#N/A	#N/A	#N/A	#N/A	#N/A	#N/A	1.4721	#N/A	#N/A	#N/A	#N/A	#N/A	3.6459	#N/A	#N/A	3.73405	2.40782	2.50572	#N/A	#N/A	#N/A	#N/A	5	ENSG00000104904	OAZ1	protein_coding	ornithine decarboxylase antizyme 1 [Source:HGNC Symbol;Acc:HGNC:8095]
CPPED1	#N/A	#N/A	#N/A	#N/A	#N/A	#N/A	#N/A	#N/A	#N/A	#N/A	#N/A	0.28142	#N/A	#N/A	#N/A	#N/A	#N/A	#N/A	#N/A	#N/A	1.41777	0.643783	0.582905	1.09844	#N/A	#N/A	#N/A	5	ENSG00000103381	CPPED1	protein_coding	calcineurin like phosphoesterase domain containing 1 [Source:HGNC Symbol;Acc:HGNC:25632]
#232732	#N/A	#N/A	#N/A	#N/A	#N/A	#N/A	#N/A	#N/A	#N/A	#N/A	#N/A	0.106797	#N/A	#N/A	#N/A	0.053368	#N/A	#N/A	#N/A	#N/A	0.402007	#N/A	#N/A	0.0951025	#N/A	0.0731351	#N/A	5	ENSG00000232732		lncRNA	novel transcript
GAS6-AS1	#N/A	#N/A	#N/A	#N/A	#N/A	#N/A	#N/A	#N/A	#N/A	#N/A	#N/A	0.534419	#N/A	#N/A	#N/A	1.13783	#N/A	#N/A	#N/A	#N/A	#N/A	#N/A	1.75452	1.15061	1.21522	#N/A	#N/A	5	ENSG00000233695	GAS6-AS1	lncRNA	GAS6 antisense RNA 1 [Source:HGNC Symbol;Acc:HGNC:39826]
PTGS1	#N/A	#N/A	#N/A	#N/A	#N/A	#N/A	#N/A	#N/A	#N/A	#N/A	#N/A	0.106992	#N/A	#N/A	#N/A	#N/A	#N/A	#N/A	#N/A	#N/A	0.332115	0.12431	0.161305	0.120382	#N/A	#N/A	#N/A	5	ENSG00000095303	PTGS1	protein_coding	prostaglandin-endoperoxide synthase 1 [Source:HGNC Symbol;Acc:HGNC:9604]
BAG4	#N/A	#N/A	#N/A	#N/A	#N/A	#N/A	#N/A	#N/A	#N/A	#N/A	#N/A	0.987823	#N/A	#N/A	0.619535	#N/A	#N/A	#N/A	#N/A	4.49381	0.673621	#N/A	#N/A	#N/A	0.673994	#N/A	#N/A	5	ENSG00000156735	BAG4	protein_coding	BAG cochaperone 4 [Source:HGNC Symbol;Acc:HGNC:940]
TICAM2	#N/A	#N/A	#N/A	#N/A	#N/A	#N/A	#N/A	#N/A	#N/A	#N/A	#N/A	0.580419	#N/A	#N/A	#N/A	#N/A	#N/A	#N/A	#N/A	#N/A	2.19385	1.36716	1.31077	1.29241	#N/A	#N/A	#N/A	5	ENSG00000243414	TICAM2	protein_coding	TIR domain containing adaptor molecule 2 [Source:HGNC Symbol;Acc:HGNC:21354]
WDR49	#N/A	#N/A	#N/A	#N/A	#N/A	#N/A	#N/A	#N/A	#N/A	#N/A	#N/A	0.0949662	#N/A	#N/A	#N/A	#N/A	#N/A	#N/A	#N/A	#N/A	0.107878	0.0997189	0.144591	0.140928	#N/A	#N/A	#N/A	5	ENSG00000174776	WDR49	protein_coding	WD repeat domain 49 [Source:HGNC Symbol;Acc:HGNC:26587]
PLTP	#N/A	#N/A	#N/A	#N/A	#N/A	#N/A	#N/A	#N/A	#N/A	#N/A	#N/A	0.126719	#N/A	#N/A	#N/A	#N/A	#N/A	#N/A	#N/A	#N/A	1.19387	0.253196	0.355873	0.72348	#N/A	#N/A	#N/A	5	ENSG00000100979	PLTP	protein_coding	phospholipid transfer protein [Source:HGNC Symbol;Acc:HGNC:9093]
TCF4-AS1	#N/A	#N/A	#N/A	#N/A	#N/A	#N/A	#N/A	#N/A	#N/A	#N/A	#N/A	0.0366577	#N/A	#N/A	#N/A	#N/A	#N/A	#N/A	#N/A	#N/A	0.0390386	#N/A	#N/A	0.0338671	0.055117	0.0241163	#N/A	5	ENSG00000267028	TCF4-AS1	lncRNA	TCF4 antisense RNA 1 [Source:HGNC Symbol;Acc:HGNC:51642]
GAS2L3	#N/A	#N/A	#N/A	#N/A	#N/A	#N/A	#N/A	#N/A	#N/A	#N/A	#N/A	0.0730117	#N/A	#N/A	#N/A	#N/A	#N/A	#N/A	#N/A	#N/A	0.0691295	#N/A	0.0682101	0.0892254	#N/A	0.0510275	#N/A	5	ENSG00000139354	GAS2L3	protein_coding	growth arrest specific 2 like 3 [Source:HGNC Symbol;Acc:HGNC:27475]
GBA2	#N/A	#N/A	#N/A	#N/A	#N/A	#N/A	#N/A	#N/A	#N/A	#N/A	#N/A	0.882849	#N/A	#N/A	#N/A	#N/A	#N/A	#N/A	#N/A	0.571938	1.11392	0.80054	#N/A	0.797965	#N/A	#N/A	#N/A	5	ENSG00000070610	GBA2	protein_coding	glucosylceramidase beta 2 [Source:HGNC Symbol;Acc:HGNC:18986]
PMAIP1	#N/A	#N/A	#N/A	#N/A	#N/A	#N/A	#N/A	#N/A	#N/A	#N/A	#N/A	0.895684	#N/A	#N/A	#N/A	1.126	#N/A	#N/A	#N/A	#N/A	2.93148	#N/A	1.97125	1.00024	#N/A	#N/A	#N/A	5	ENSG00000141682	PMAIP1	protein_coding	phorbol-12-myristate-13-acetate-induced protein 1 [Source:HGNC Symbol;Acc:HGNC:9108]
GPM6A	#N/A	#N/A	#N/A	#N/A	#N/A	#N/A	#N/A	#N/A	#N/A	#N/A	#N/A	0.103577	#N/A	#N/A	#N/A	#N/A	#N/A	#N/A	#N/A	#N/A	0.598415	0.0985531	0.202537	0.0924282	#N/A	#N/A	#N/A	5	ENSG00000150625	GPM6A	protein_coding	glycoprotein M6A [Source:HGNC Symbol;Acc:HGNC:4460]
WBP2NL	#N/A	#N/A	#N/A	#N/A	#N/A	#N/A	#N/A	#N/A	#N/A	#N/A	#N/A	0.851994	#N/A	#N/A	#N/A	#N/A	1.09031	#N/A	#N/A	0.269429	#N/A	#N/A	0.685547	#N/A	0.907179	#N/A	#N/A	5	ENSG00000183066	WBP2NL	protein_coding	WBP2 N-terminal like [Source:HGNC Symbol;Acc:HGNC:28389]
CD1D	#N/A	#N/A	#N/A	#N/A	#N/A	#N/A	#N/A	#N/A	#N/A	#N/A	#N/A	0.071816	#N/A	#N/A	#N/A	#N/A	#N/A	#N/A	#N/A	#N/A	0.125047	0.083862	0.121644	0.0501141	#N/A	#N/A	#N/A	5	ENSG00000158473	CD1D	protein_coding	CD1d molecule [Source:HGNC Symbol;Acc:HGNC:1637]
JUP	#N/A	#N/A	#N/A	#N/A	#N/A	#N/A	#N/A	#N/A	#N/A	#N/A	#N/A	0.0923144	#N/A	#N/A	#N/A	#N/A	#N/A	#N/A	#N/A	#N/A	0.20467	0.101153	0.15318	0.125923	#N/A	#N/A	#N/A	5	ENSG00000173801	JUP	protein_coding	junction plakoglobin [Source:HGNC Symbol;Acc:HGNC:6207]
PRKCD	#N/A	#N/A	#N/A	#N/A	#N/A	#N/A	#N/A	#N/A	#N/A	#N/A	#N/A	0.689056	#N/A	#N/A	#N/A	#N/A	#N/A	#N/A	#N/A	#N/A	1.86798	0.873289	0.935574	1.09746	#N/A	#N/A	#N/A	5	ENSG00000163932	PRKCD	protein_coding	protein kinase C delta [Source:HGNC Symbol;Acc:HGNC:9399]
TET2	#N/A	#N/A	#N/A	#N/A	#N/A	#N/A	#N/A	#N/A	#N/A	#N/A	#N/A	0.454832	#N/A	#N/A	#N/A	#N/A	#N/A	#N/A	#N/A	5.15425	0.661811	#N/A	#N/A	0.68229	0.981112	#N/A	#N/A	5	ENSG00000168769	TET2	protein_coding	tet methylcytosine dioxygenase 2 [Source:HGNC Symbol;Acc:HGNC:25941]
TNFRSF21	#N/A	#N/A	#N/A	#N/A	#N/A	#N/A	#N/A	#N/A	#N/A	#N/A	#N/A	0.11988	#N/A	#N/A	#N/A	#N/A	#N/A	#N/A	#N/A	#N/A	0.337233	0.142316	0.137126	0.195428	#N/A	#N/A	#N/A	5	ENSG00000146072	TNFRSF21	protein_coding	TNF receptor superfamily member 21 [Source:HGNC Symbol;Acc:HGNC:13469]
DUSP6	#N/A	#N/A	#N/A	#N/A	#N/A	#N/A	#N/A	#N/A	#N/A	#N/A	#N/A	0.11988	#N/A	#N/A	#N/A	#N/A	#N/A	#N/A	#N/A	#N/A	0.203648	0.142316	0.160702	0.167936	#N/A	#N/A	#N/A	5	ENSG00000139318	DUSP6	protein_coding	dual specificity phosphatase 6 [Source:HGNC Symbol;Acc:HGNC:3072]
LINC01551	#N/A	#N/A	#N/A	#N/A	#N/A	#N/A	#N/A	#N/A	#N/A	#N/A	#N/A	#N/A	0.151755	#N/A	#N/A	#N/A	#N/A	#N/A	#N/A	#N/A	0.676919	0.0989982	#N/A	0.195023	0.144974	#N/A	#N/A	5	ENSG00000186960	LINC01551	lncRNA	long intergenic non-protein coding RNA 1551 [Source:HGNC Symbol;Acc:HGNC:19828]
PALMD	#N/A	#N/A	#N/A	#N/A	#N/A	#N/A	#N/A	#N/A	#N/A	#N/A	#N/A	#N/A	0.105695	#N/A	#N/A	0.0670739	#N/A	#N/A	#N/A	#N/A	0.0958565	#N/A	0.109839	0.115051	#N/A	#N/A	#N/A	5	ENSG00000099260	PALMD	protein_coding	palmdelphin [Source:HGNC Symbol;Acc:HGNC:15846]
#233845	#N/A	#N/A	#N/A	#N/A	#N/A	#N/A	#N/A	#N/A	#N/A	#N/A	#N/A	#N/A	0.0722948	#N/A	#N/A	0.166793	#N/A	#N/A	#N/A	#N/A	#N/A	#N/A	0.338211	0.209751	#N/A	0.0735526	#N/A	5	ENSG00000233845		lncRNA	novel transcript
FOXRED1	#N/A	#N/A	#N/A	#N/A	#N/A	#N/A	#N/A	#N/A	#N/A	#N/A	#N/A	#N/A	0.815347	#N/A	0.808429	#N/A	#N/A	#N/A	#N/A	#N/A	0.592076	1.04897	#N/A	0.775287	#N/A	#N/A	#N/A	5	ENSG00000110074	FOXRED1	protein_coding	FAD dependent oxidoreductase domain containing 1 [Source:HGNC Symbol;Acc:HGNC:26927]
DHDDS-AS1	#N/A	#N/A	#N/A	#N/A	#N/A	#N/A	#N/A	#N/A	#N/A	#N/A	#N/A	#N/A	0.946264	#N/A	#N/A	0.927245	#N/A	#N/A	#N/A	0.194066	#N/A	#N/A	#N/A	1.20684	1.54864	#N/A	#N/A	5	ENSG00000225891	DHDDS-AS1	lncRNA	DHDDS antisense RNA 1 [Source:HGNC Symbol;Acc:HGNC:40925]
PSORS1C3#204528	#N/A	#N/A	#N/A	#N/A	#N/A	#N/A	#N/A	#N/A	#N/A	#N/A	#N/A	#N/A	0.0560032	0.0305435	#N/A	0.0453568	#N/A	#N/A	#N/A	#N/A	#N/A	0.0430664	0.0600131	#N/A	#N/A	#N/A	#N/A	5	ENSG00000204528	PSORS1C3	lncRNA	psoriasis susceptibility 1 candidate 3 [Source:HGNC Symbol;Acc:HGNC:17203]
HSD17B10	#N/A	#N/A	#N/A	#N/A	#N/A	#N/A	#N/A	#N/A	#N/A	#N/A	#N/A	#N/A	#N/A	1.99778	#N/A	#N/A	#N/A	0.988927	#N/A	#N/A	2.2072	1.19753	1.82689	#N/A	#N/A	#N/A	#N/A	5	ENSG00000072506	HSD17B10	protein_coding	hydroxysteroid 17-beta dehydrogenase 10 [Source:HGNC Symbol;Acc:HGNC:4800]
RPL23	#N/A	#N/A	#N/A	#N/A	#N/A	#N/A	#N/A	#N/A	#N/A	#N/A	#N/A	#N/A	#N/A	0.881281	#N/A	#N/A	#N/A	3.96023	#N/A	0.889711	#N/A	1.81688	2.95696	#N/A	#N/A	#N/A	#N/A	5	ENSG00000125691	RPL23	protein_coding	ribosomal protein L23 [Source:HGNC Symbol;Acc:HGNC:10316]
RPL4	#N/A	#N/A	#N/A	#N/A	#N/A	#N/A	#N/A	#N/A	#N/A	#N/A	#N/A	#N/A	#N/A	1.00779	#N/A	0.824844	#N/A	2.27636	#N/A	#N/A	#N/A	0.758412	1.69203	#N/A	#N/A	#N/A	#N/A	5	ENSG00000174444	RPL4	protein_coding	ribosomal protein L4 [Source:HGNC Symbol;Acc:HGNC:10353]
VARS1#204394	#N/A	#N/A	#N/A	#N/A	#N/A	#N/A	#N/A	#N/A	#N/A	#N/A	#N/A	#N/A	#N/A	0.97697	#N/A	0.827363	#N/A	#N/A	#N/A	#N/A	1.03561	0.855353	#N/A	#N/A	#N/A	0.565039	#N/A	5	ENSG00000204394	VARS1	protein_coding	valyl-tRNA synthetase 1 [Source:HGNC Symbol;Acc:HGNC:12651]
GRB14	#N/A	#N/A	#N/A	#N/A	#N/A	#N/A	#N/A	#N/A	#N/A	#N/A	#N/A	#N/A	#N/A	0.208768	#N/A	0.128502	#N/A	#N/A	#N/A	#N/A	0.187968	#N/A	0.161177	0.154138	#N/A	#N/A	#N/A	5	ENSG00000115290	GRB14	protein_coding	growth factor receptor bound protein 14 [Source:HGNC Symbol;Acc:HGNC:4565]
ZNF511	#N/A	#N/A	#N/A	#N/A	#N/A	#N/A	#N/A	#N/A	#N/A	#N/A	#N/A	#N/A	#N/A	0.822825	1.09996	#N/A	#N/A	#N/A	#N/A	#N/A	0.904647	1.14365	#N/A	#N/A	#N/A	0.793531	#N/A	5	ENSG00000198546	ZNF511	protein_coding	zinc finger protein 511 [Source:HGNC Symbol;Acc:HGNC:28445]
EPB41L2	#N/A	#N/A	#N/A	#N/A	#N/A	#N/A	#N/A	#N/A	#N/A	#N/A	#N/A	#N/A	#N/A	#N/A	#N/A	2.55893	#N/A	#N/A	#N/A	0.323444	#N/A	#N/A	2.61756	1.03905	1.17247	#N/A	#N/A	5	ENSG00000079819	EPB41L2	protein_coding	erythrocyte membrane protein band 4.1 like 2 [Source:HGNC Symbol;Acc:HGNC:3379]
NBPF9	#N/A	#N/A	#N/A	#N/A	#N/A	#N/A	#N/A	#N/A	#N/A	#N/A	#N/A	#N/A	#N/A	#N/A	#N/A	1.48668	#N/A	#N/A	#N/A	0.246368	#N/A	#N/A	1.59745	1.06523	1.83335	#N/A	#N/A	5	ENSG00000269713	NBPF9	protein_coding	NBPF member 9 [Source:HGNC Symbol;Acc:HGNC:31991]
LYL1	#N/A	#N/A	#N/A	#N/A	#N/A	#N/A	#N/A	#N/A	#N/A	#N/A	#N/A	#N/A	#N/A	#N/A	#N/A	0.343672	#N/A	#N/A	#N/A	#N/A	0.384598	0.0874962	0.2168	#N/A	#N/A	0.0898106	#N/A	5	ENSG00000104903	LYL1	protein_coding	LYL1 basic helix-loop-helix family member [Source:HGNC Symbol;Acc:HGNC:6734]
SLC19A1	#N/A	#N/A	#N/A	#N/A	#N/A	#N/A	#N/A	#N/A	#N/A	#N/A	#N/A	#N/A	#N/A	#N/A	#N/A	1.54082	#N/A	#N/A	#N/A	#N/A	#N/A	#N/A	2.39625	1.33831	1.13697	0.484853	#N/A	5	ENSG00000173638	SLC19A1	protein_coding	solute carrier family 19 member 1 [Source:HGNC Symbol;Acc:HGNC:10937]
BTG2	#N/A	#N/A	#N/A	#N/A	#N/A	#N/A	#N/A	#N/A	#N/A	#N/A	#N/A	#N/A	#N/A	#N/A	#N/A	0.602949	0.922793	#N/A	#N/A	2.06318	#N/A	#N/A	1.12734	#N/A	#N/A	0.836554	#N/A	5	ENSG00000159388	BTG2	protein_coding	BTG anti-proliferation factor 2 [Source:HGNC Symbol;Acc:HGNC:1131]
#273272	#N/A	#N/A	#N/A	#N/A	#N/A	#N/A	#N/A	#N/A	#N/A	#N/A	#N/A	#N/A	#N/A	#N/A	#N/A	0.129884	#N/A	#N/A	#N/A	#N/A	0.190789	0.114746	0.17	0.118012	#N/A	#N/A	#N/A	5	ENSG00000273272		lncRNA	novel transcript
VWC2	#N/A	#N/A	#N/A	#N/A	#N/A	#N/A	#N/A	#N/A	#N/A	#N/A	#N/A	#N/A	#N/A	#N/A	#N/A	0.127981	#N/A	#N/A	#N/A	#N/A	0.119669	0.0958971	0.125979	#N/A	0.119762	#N/A	#N/A	5	ENSG00000188730	VWC2	protein_coding	von Willebrand factor C domain containing 2 [Source:HGNC Symbol;Acc:HGNC:30200]
ATP2B1	#N/A	#N/A	#N/A	#N/A	#N/A	#N/A	#N/A	#N/A	#N/A	#N/A	#N/A	#N/A	#N/A	#N/A	#N/A	0.647799	#N/A	1.00645	#N/A	5.07062	#N/A	#N/A	#N/A	#N/A	0.553514	0.584165	#N/A	5	ENSG00000070961	ATP2B1	protein_coding	ATPase plasma membrane Ca2+ transporting 1 [Source:HGNC Symbol;Acc:HGNC:814]
#255081	#N/A	#N/A	#N/A	#N/A	#N/A	#N/A	#N/A	#N/A	#N/A	#N/A	#N/A	#N/A	#N/A	#N/A	#N/A	0.259288	#N/A	#N/A	#N/A	#N/A	0.558716	0.131729	0.447016	#N/A	0.140629	#N/A	#N/A	5	ENSG00000255081		lncRNA	novel transcript
HEIH	#N/A	#N/A	#N/A	#N/A	#N/A	#N/A	#N/A	#N/A	#N/A	#N/A	#N/A	#N/A	#N/A	#N/A	#N/A	1.21989	#N/A	0.551517	#N/A	#N/A	1.18848	1.76639	1.93544	#N/A	#N/A	#N/A	#N/A	5	ENSG00000278970	HEIH	lncRNA	hepatocellular carcinoma up-regulated EZH2-associated long non-coding RNA [Source:HGNC Symbol;Acc:HGNC:45049]
IPO9-AS1	#N/A	#N/A	#N/A	#N/A	#N/A	#N/A	#N/A	#N/A	#N/A	#N/A	#N/A	#N/A	#N/A	#N/A	#N/A	0.794249	#N/A	#N/A	#N/A	#N/A	#N/A	#N/A	1.09879	0.881499	0.9541	0.104718	#N/A	5	ENSG00000231871	IPO9-AS1	lncRNA	IPO9 antisense RNA 1 [Source:HGNC Symbol;Acc:HGNC:40892]
KY	#N/A	#N/A	#N/A	#N/A	#N/A	#N/A	#N/A	#N/A	#N/A	#N/A	#N/A	#N/A	#N/A	#N/A	#N/A	0.0509513	#N/A	#N/A	#N/A	#N/A	0.0717412	#N/A	0.0603056	0.0889482	0.0956388	#N/A	#N/A	5	ENSG00000174611	KY	protein_coding	kyphoscoliosis peptidase [Source:HGNC Symbol;Acc:HGNC:26576]
CCNG2	#N/A	#N/A	#N/A	#N/A	#N/A	#N/A	#N/A	#N/A	#N/A	#N/A	#N/A	#N/A	#N/A	#N/A	#N/A	0.765884	#N/A	#N/A	#N/A	0.361485	1.79123	#N/A	1.88686	1.69963	#N/A	#N/A	#N/A	5	ENSG00000138764	CCNG2	protein_coding	cyclin G2 [Source:HGNC Symbol;Acc:HGNC:1593]
MAP3K20-AS1	#N/A	#N/A	#N/A	#N/A	#N/A	#N/A	#N/A	#N/A	#N/A	#N/A	#N/A	#N/A	#N/A	#N/A	#N/A	0.91604	#N/A	#N/A	#N/A	0.15377	1.63203	#N/A	#N/A	1.5899	#N/A	0.32548	#N/A	5	ENSG00000238133	MAP3K20-AS1	lncRNA	MAP3K20 antisense RNA 1 [Source:HGNC Symbol;Acc:HGNC:27935]
CLIP2	#N/A	#N/A	#N/A	#N/A	#N/A	#N/A	#N/A	#N/A	#N/A	#N/A	#N/A	#N/A	#N/A	#N/A	#N/A	#N/A	0.503718	#N/A	#N/A	#N/A	#N/A	1.04142	#N/A	1.06213	0.701764	2.76502	#N/A	5	ENSG00000106665	CLIP2	protein_coding	CAP-Gly domain containing linker protein 2 [Source:HGNC Symbol;Acc:HGNC:2586]
UGDH-AS1	#N/A	#N/A	#N/A	#N/A	#N/A	#N/A	#N/A	#N/A	#N/A	#N/A	#N/A	#N/A	#N/A	#N/A	#N/A	#N/A	0.416643	#N/A	#N/A	0.140972	#N/A	#N/A	#N/A	0.904751	1.12795	0.27947	#N/A	5	ENSG00000249348	UGDH-AS1	lncRNA	UGDH antisense RNA 1 [Source:HGNC Symbol;Acc:HGNC:40601]
RABGEF1	#N/A	#N/A	#N/A	#N/A	#N/A	#N/A	#N/A	#N/A	#N/A	#N/A	#N/A	#N/A	#N/A	#N/A	#N/A	#N/A	0.583072	#N/A	#N/A	5.46827	0.385289	#N/A	#N/A	0.580476	0.672668	#N/A	#N/A	5	ENSG00000154710	RABGEF1	protein_coding	RAB guanine nucleotide exchange factor 1 [Source:HGNC Symbol;Acc:HGNC:17676]
WDR11	#N/A	#N/A	#N/A	#N/A	#N/A	#N/A	#N/A	#N/A	#N/A	#N/A	#N/A	#N/A	#N/A	#N/A	#N/A	#N/A	0.702302	#N/A	#N/A	3.65577	0.542967	0.631714	#N/A	#N/A	0.503525	#N/A	#N/A	5	ENSG00000120008	WDR11	protein_coding	WD repeat domain 11 [Source:HGNC Symbol;Acc:HGNC:13831]
HEATR5A	#N/A	#N/A	#N/A	#N/A	#N/A	#N/A	#N/A	#N/A	#N/A	#N/A	#N/A	#N/A	#N/A	#N/A	#N/A	#N/A	#N/A	#N/A	#N/A	5.65386	0.524846	0.563813	#N/A	0.573292	0.822379	#N/A	#N/A	5	ENSG00000129493	HEATR5A	protein_coding	HEAT repeat containing 5A [Source:HGNC Symbol;Acc:HGNC:20276]
PTPN6	#N/A	#N/A	#N/A	#N/A	#N/A	#N/A	#N/A	#N/A	#N/A	#N/A	#N/A	#N/A	#N/A	#N/A	#N/A	#N/A	#N/A	#N/A	#N/A	3.10983	0.555573	0.526089	0.586681	#N/A	#N/A	0.702988	#N/A	5	ENSG00000111679	PTPN6	protein_coding	protein tyrosine phosphatase non-receptor type 6 [Source:HGNC Symbol;Acc:HGNC:9658]
STK3	#N/A	#N/A	#N/A	#N/A	#N/A	#N/A	#N/A	#N/A	#N/A	#N/A	#N/A	#N/A	#N/A	#N/A	#N/A	#N/A	#N/A	#N/A	#N/A	0.335055	0.697468	#N/A	#N/A	0.824121	0.765864	1.44391	#N/A	5	ENSG00000104375	STK3	protein_coding	serine/threonine kinase 3 [Source:HGNC Symbol;Acc:HGNC:11406]
LYPLA1	#N/A	#N/A	#N/A	#N/A	#N/A	#N/A	#N/A	#N/A	#N/A	#N/A	#N/A	#N/A	#N/A	#N/A	#N/A	#N/A	#N/A	#N/A	#N/A	1.63985	0.441589	#N/A	0.506599	0.527869	0.566959	#N/A	#N/A	5	ENSG00000120992	LYPLA1	protein_coding	lysophospholipase 1 [Source:HGNC Symbol;Acc:HGNC:6737]
DOT1L	#N/A	#N/A	#N/A	#N/A	#N/A	#N/A	#N/A	#N/A	#N/A	#N/A	#N/A	#N/A	#N/A	#N/A	#N/A	#N/A	#N/A	#N/A	#N/A	0.540556	0.691501	0.822859	0.525406	0.857375	#N/A	#N/A	#N/A	5	ENSG00000104885	DOT1L	protein_coding	DOT1 like histone lysine methyltransferase [Source:HGNC Symbol;Acc:HGNC:24948]
BST2	#N/A	#N/A	#N/A	#N/A	#N/A	#N/A	#N/A	#N/A	#N/A	#N/A	#N/A	#N/A	#N/A	#N/A	#N/A	#N/A	#N/A	1.10821	#N/A	0.386973	1.74358	#N/A	1.03145	#N/A	#N/A	#N/A	0.200939	5	ENSG00000130303	BST2	protein_coding	bone marrow stromal cell antigen 2 [Source:HGNC Symbol;Acc:HGNC:1119]
TNFSF13	#N/A	#N/A	#N/A	#N/A	#N/A	#N/A	#N/A	#N/A	#N/A	#N/A	#N/A	#N/A	#N/A	#N/A	#N/A	#N/A	#N/A	#N/A	#N/A	#N/A	0.150609	0.10131	0.0947558	0.0855595	0.106482	#N/A	#N/A	5	ENSG00000161955	TNFSF13	protein_coding	TNF superfamily member 13 [Source:HGNC Symbol;Acc:HGNC:11928]
HES4	#N/A	#N/A	#N/A	#N/A	#N/A	#N/A	#N/A	#N/A	#N/A	#N/A	#N/A	#N/A	#N/A	#N/A	#N/A	#N/A	#N/A	#N/A	#N/A	#N/A	0.0643698	0.030398	0.0140998	0.0232454	#N/A	0.0242997	#N/A	5	ENSG00000188290	HES4	protein_coding	hes family bHLH transcription factor 4 [Source:HGNC Symbol;Acc:HGNC:24149]
GUCY2C	#N/A	#N/A	#N/A	#N/A	#N/A	#N/A	#N/A	#N/A	#N/A	#N/A	#N/A	#N/A	#N/A	#N/A	#N/A	#N/A	#N/A	#N/A	#N/A	#N/A	0.0705279	0.0835866	0.115376	0.0636034	#N/A	0.0457061	#N/A	5	ENSG00000070019	GUCY2C	protein_coding	guanylate cyclase 2C [Source:HGNC Symbol;Acc:HGNC:4688]
MS4A14	#N/A	#N/A	#N/A	#N/A	#N/A	#N/A	#N/A	#N/A	#N/A	#N/A	#N/A	#N/A	#N/A	#N/A	#N/A	#N/A	#N/A	#N/A	#N/A	#N/A	0.188429	0.141065	0.155817	0.147405	0.165217	#N/A	#N/A	5	ENSG00000166928	MS4A14	protein_coding	membrane spanning 4-domains A14 [Source:HGNC Symbol;Acc:HGNC:30706]
CYP2U1-AS1	#N/A	#N/A	#N/A	#N/A	#N/A	#N/A	#N/A	#N/A	#N/A	#N/A	#N/A	#N/A	#N/A	#N/A	#N/A	#N/A	#N/A	#N/A	#N/A	#N/A	0.118927	0.0658063	0.0796103	0.0866127	0.0528006	#N/A	#N/A	5	ENSG00000245293	CYP2U1-AS1	lncRNA	CYP2U1 and SGMS2 antisense RNA 1 [Source:HGNC Symbol;Acc:HGNC:54817]
DTX4	#N/A	#N/A	#N/A	#N/A	#N/A	#N/A	#N/A	#N/A	#N/A	#N/A	#N/A	#N/A	#N/A	#N/A	#N/A	#N/A	#N/A	#N/A	#N/A	#N/A	0.456436	0.110499	0.113621	0.126669	#N/A	0.0733762	#N/A	5	ENSG00000110042	DTX4	protein_coding	deltex E3 ubiquitin ligase 4 [Source:HGNC Symbol;Acc:HGNC:29151]
CDC42EP4	#N/A	#N/A	#N/A	#N/A	#N/A	#N/A	#N/A	#N/A	#N/A	#N/A	#N/A	#N/A	#N/A	#N/A	#N/A	#N/A	#N/A	#N/A	#N/A	#N/A	0.116723	0.10131	0.0675414	0.107945	0.0789686	#N/A	#N/A	5	ENSG00000179604	CDC42EP4	protein_coding	CDC42 effector protein 4 [Source:HGNC Symbol;Acc:HGNC:17147]
PDE8B	#N/A	#N/A	#N/A	#N/A	#N/A	#N/A	#N/A	#N/A	#N/A	#N/A	#N/A	#N/A	#N/A	#N/A	#N/A	#N/A	#N/A	#N/A	#N/A	#N/A	0.494376	0.0394786	#N/A	0.565785	0.0566639	0.0504856	#N/A	5	ENSG00000113231	PDE8B	protein_coding	phosphodiesterase 8B [Source:HGNC Symbol;Acc:HGNC:8794]
CRB2	#N/A	#N/A	#N/A	#N/A	#N/A	#N/A	#N/A	#N/A	#N/A	#N/A	#N/A	#N/A	#N/A	#N/A	#N/A	#N/A	#N/A	#N/A	#N/A	#N/A	1.06338	0.13914	0.85589	0.399803	0.150293	#N/A	#N/A	5	ENSG00000148204	CRB2	protein_coding	crumbs cell polarity complex component 2 [Source:HGNC Symbol;Acc:HGNC:18688]
ST18	#N/A	#N/A	#N/A	#N/A	#N/A	#N/A	#N/A	#N/A	#N/A	#N/A	#N/A	#N/A	#N/A	#N/A	#N/A	#N/A	#N/A	#N/A	#N/A	#N/A	0.233052	0.12234	0.150265	0.143109	0.154846	#N/A	#N/A	5	ENSG00000147488	ST18	protein_coding	ST18 C2H2C-type zinc finger transcription factor [Source:HGNC Symbol;Acc:HGNC:18695]
#287778	#N/A	#N/A	#N/A	#N/A	#N/A	#N/A	#N/A	#N/A	#N/A	#N/A	#N/A	#N/A	#N/A	#N/A	#N/A	#N/A	#N/A	#N/A	#N/A	#N/A	0.451871	0.178079	#N/A	0.431563	0.102171	0.0507427	#N/A	5	ENSG00000287778		lncRNA	novel transcript, antisense to HS3ST1
DCAF12	6.33073	#N/A	4.6714	2.3872	3.23651	#N/A	#N/A	#N/A	#N/A	#N/A	#N/A	#N/A	#N/A	#N/A	#N/A	#N/A	#N/A	#N/A	#N/A	#N/A	#N/A	#N/A	#N/A	#N/A	#N/A	#N/A	#N/A	4	ENSG00000198876	DCAF12	protein_coding	DDB1 and CUL4 associated factor 12 [Source:HGNC Symbol;Acc:HGNC:19911]
FAM106A	3.74349	#N/A	1.78798	#N/A	5.1252	#N/A	#N/A	#N/A	#N/A	#N/A	#N/A	#N/A	#N/A	#N/A	#N/A	#N/A	#N/A	#N/A	#N/A	0.565301	#N/A	#N/A	#N/A	#N/A	#N/A	#N/A	#N/A	4	ENSG00000273018	FAM106A	lncRNA	family with sequence similarity 106 member A [Source:HGNC Symbol;Acc:HGNC:25682]
SRGN	2.72302	#N/A	3.60682	0.764265	6.07367	#N/A	#N/A	#N/A	#N/A	#N/A	#N/A	#N/A	#N/A	#N/A	#N/A	#N/A	#N/A	#N/A	#N/A	#N/A	#N/A	#N/A	#N/A	#N/A	#N/A	#N/A	#N/A	4	ENSG00000122862	SRGN	protein_coding	serglycin [Source:HGNC Symbol;Acc:HGNC:9361]
IPCEF1	3.3937	#N/A	3.04715	3.82124	3.86565	#N/A	#N/A	#N/A	#N/A	#N/A	#N/A	#N/A	#N/A	#N/A	#N/A	#N/A	#N/A	#N/A	#N/A	#N/A	#N/A	#N/A	#N/A	#N/A	#N/A	#N/A	#N/A	4	ENSG00000074706	IPCEF1	protein_coding	interaction protein for cytohesin exchange factors 1 [Source:HGNC Symbol;Acc:HGNC:21204]
HSD11B1-AS1	0.138723	#N/A	0.41004	0.0818439	0.11456	#N/A	#N/A	#N/A	#N/A	#N/A	#N/A	#N/A	#N/A	#N/A	#N/A	#N/A	#N/A	#N/A	#N/A	#N/A	#N/A	#N/A	#N/A	#N/A	#N/A	#N/A	#N/A	4	ENSG00000227591	HSD11B1-AS1	lncRNA	HSD11B1 antisense RNA 1 [Source:HGNC Symbol;Acc:HGNC:54053]
ARHGAP26	1.87604	#N/A	0.764845	0.750313	1.69888	#N/A	#N/A	#N/A	#N/A	#N/A	#N/A	#N/A	#N/A	#N/A	#N/A	#N/A	#N/A	#N/A	#N/A	#N/A	#N/A	#N/A	#N/A	#N/A	#N/A	#N/A	#N/A	4	ENSG00000145819	ARHGAP26	protein_coding	Rho GTPase activating protein 26 [Source:HGNC Symbol;Acc:HGNC:17073]
RNF149	1.09299	#N/A	0.739257	#N/A	1.29606	#N/A	#N/A	#N/A	#N/A	#N/A	#N/A	#N/A	#N/A	#N/A	#N/A	#N/A	#N/A	#N/A	#N/A	2.46928	#N/A	#N/A	#N/A	#N/A	#N/A	#N/A	#N/A	4	ENSG00000163162	RNF149	protein_coding	ring finger protein 149 [Source:HGNC Symbol;Acc:HGNC:23137]
TNFAIP3	1.62412	#N/A	1.6681	1.80475	2.35295	#N/A	#N/A	#N/A	#N/A	#N/A	#N/A	#N/A	#N/A	#N/A	#N/A	#N/A	#N/A	#N/A	#N/A	#N/A	#N/A	#N/A	#N/A	#N/A	#N/A	#N/A	#N/A	4	ENSG00000118503	TNFAIP3	protein_coding	TNF alpha induced protein 3 [Source:HGNC Symbol;Acc:HGNC:11896]
RNF213-AS1	1.28603	#N/A	#N/A	#N/A	0.932696	#N/A	#N/A	#N/A	#N/A	#N/A	#N/A	#N/A	1.33126	#N/A	#N/A	#N/A	#N/A	#N/A	#N/A	2.51473	#N/A	#N/A	#N/A	#N/A	#N/A	#N/A	#N/A	4	ENSG00000263069	RNF213-AS1	lncRNA	RNF213 antisense RNA 1 [Source:HGNC Symbol;Acc:HGNC:54402]
F2RL2	0.491235	#N/A	1.764	#N/A	0.352682	#N/A	#N/A	#N/A	#N/A	#N/A	#N/A	#N/A	2.44305	#N/A	#N/A	#N/A	#N/A	#N/A	#N/A	#N/A	#N/A	#N/A	#N/A	#N/A	#N/A	#N/A	#N/A	4	ENSG00000164220	F2RL2	protein_coding	coagulation factor II thrombin receptor like 2 [Source:HGNC Symbol;Acc:HGNC:3539]
ST3GAL4	2.16843	#N/A	1.74049	0.081547	0.280568	#N/A	#N/A	#N/A	#N/A	#N/A	#N/A	#N/A	#N/A	#N/A	#N/A	#N/A	#N/A	#N/A	#N/A	#N/A	#N/A	#N/A	#N/A	#N/A	#N/A	#N/A	#N/A	4	ENSG00000110080	ST3GAL4	protein_coding	ST3 beta-galactoside alpha-2,3-sialyltransferase 4 [Source:HGNC Symbol;Acc:HGNC:10864]
SAMHD1	1.3112	#N/A	1.43943	1.40989	1.4703	#N/A	#N/A	#N/A	#N/A	#N/A	#N/A	#N/A	#N/A	#N/A	#N/A	#N/A	#N/A	#N/A	#N/A	#N/A	#N/A	#N/A	#N/A	#N/A	#N/A	#N/A	#N/A	4	ENSG00000101347	SAMHD1	protein_coding	SAM and HD domain containing deoxynucleoside triphosphate triphosphohydrolase 1 [Source:HGNC Symbol;Acc:HGNC:15925]
PDE3B	1.16725	#N/A	#N/A	1.83285	0.775458	#N/A	#N/A	#N/A	#N/A	#N/A	#N/A	#N/A	#N/A	#N/A	#N/A	#N/A	#N/A	#N/A	#N/A	6.2871	#N/A	#N/A	#N/A	#N/A	#N/A	#N/A	#N/A	4	ENSG00000152270	PDE3B	protein_coding	phosphodiesterase 3B [Source:HGNC Symbol;Acc:HGNC:8779]
ST8SIA6	2.15635	#N/A	3.07911	0.188575	0.126308	#N/A	#N/A	#N/A	#N/A	#N/A	#N/A	#N/A	#N/A	#N/A	#N/A	#N/A	#N/A	#N/A	#N/A	#N/A	#N/A	#N/A	#N/A	#N/A	#N/A	#N/A	#N/A	4	ENSG00000148488	ST8SIA6	protein_coding	ST8 alpha-N-acetyl-neuraminide alpha-2,8-sialyltransferase 6 [Source:HGNC Symbol;Acc:HGNC:23317]
QPRT	3.41761	#N/A	3.1221	0.211265	#N/A	#N/A	#N/A	#N/A	#N/A	#N/A	#N/A	#N/A	#N/A	#N/A	#N/A	#N/A	#N/A	#N/A	#N/A	0.17086	#N/A	#N/A	#N/A	#N/A	#N/A	#N/A	#N/A	4	ENSG00000103485	QPRT	protein_coding	quinolinate phosphoribosyltransferase [Source:HGNC Symbol;Acc:HGNC:9755]
#225407	0.843968	#N/A	1.35099	#N/A	#N/A	#N/A	#N/A	#N/A	#N/A	1.00272	#N/A	#N/A	2.49068	#N/A	#N/A	#N/A	#N/A	#N/A	#N/A	#N/A	#N/A	#N/A	#N/A	#N/A	#N/A	#N/A	#N/A	4	ENSG00000225407		lncRNA	novel transcript, antisense to F2R
MIR22HG#186594	0.519053	#N/A	0.71675	#N/A	0.0923003	#N/A	#N/A	#N/A	#N/A	#N/A	#N/A	#N/A	#N/A	#N/A	#N/A	#N/A	#N/A	#N/A	#N/A	#N/A	0.692614	#N/A	#N/A	#N/A	#N/A	#N/A	#N/A	4	ENSG00000186594	MIR22HG	lncRNA	MIR22 host gene [Source:HGNC Symbol;Acc:HGNC:28219]
ITGAL	0.920235	#N/A	0.717557	#N/A	1.37898	#N/A	#N/A	#N/A	#N/A	#N/A	#N/A	#N/A	#N/A	#N/A	#N/A	#N/A	#N/A	#N/A	#N/A	2.85686	#N/A	#N/A	#N/A	#N/A	#N/A	#N/A	#N/A	4	ENSG00000005844	ITGAL	protein_coding	integrin subunit alpha L [Source:HGNC Symbol;Acc:HGNC:6148]
DLGAP2#198010	0.153285	#N/A	#N/A	#N/A	#N/A	#N/A	#N/A	#N/A	#N/A	#N/A	#N/A	0.147636	0.971309	#N/A	#N/A	#N/A	#N/A	#N/A	#N/A	#N/A	#N/A	#N/A	1.15638	#N/A	#N/A	#N/A	#N/A	4	ENSG00000198010	DLGAP2	protein_coding	DLG associated protein 2 [Source:HGNC Symbol;Acc:HGNC:2906]
DOCK5	0.308845	#N/A	0.656229	0.0818544	0.100099	#N/A	#N/A	#N/A	#N/A	#N/A	#N/A	#N/A	#N/A	#N/A	#N/A	#N/A	#N/A	#N/A	#N/A	#N/A	#N/A	#N/A	#N/A	#N/A	#N/A	#N/A	#N/A	4	ENSG00000147459	DOCK5	protein_coding	dedicator of cytokinesis 5 [Source:HGNC Symbol;Acc:HGNC:23476]
TIAM1	2.62023	#N/A	2.66456	0.499707	0.842173	#N/A	#N/A	#N/A	#N/A	#N/A	#N/A	#N/A	#N/A	#N/A	#N/A	#N/A	#N/A	#N/A	#N/A	#N/A	#N/A	#N/A	#N/A	#N/A	#N/A	#N/A	#N/A	4	ENSG00000156299	TIAM1	protein_coding	TIAM Rac1 associated GEF 1 [Source:HGNC Symbol;Acc:HGNC:11805]
GNAQ	1.89604	#N/A	2.44963	1.56694	2.109	#N/A	#N/A	#N/A	#N/A	#N/A	#N/A	#N/A	#N/A	#N/A	#N/A	#N/A	#N/A	#N/A	#N/A	#N/A	#N/A	#N/A	#N/A	#N/A	#N/A	#N/A	#N/A	4	ENSG00000156052	GNAQ	protein_coding	G protein subunit alpha q [Source:HGNC Symbol;Acc:HGNC:4390]
ATG2A	1.26359	#N/A	1.65497	#N/A	1.51478	#N/A	#N/A	#N/A	#N/A	#N/A	#N/A	#N/A	#N/A	#N/A	#N/A	#N/A	#N/A	#N/A	#N/A	1.51463	#N/A	#N/A	#N/A	#N/A	#N/A	#N/A	#N/A	4	ENSG00000110046	ATG2A	protein_coding	autophagy related 2A [Source:HGNC Symbol;Acc:HGNC:29028]
PXN	2.18732	#N/A	2.64127	2.46169	1.59607	#N/A	#N/A	#N/A	#N/A	#N/A	#N/A	#N/A	#N/A	#N/A	#N/A	#N/A	#N/A	#N/A	#N/A	#N/A	#N/A	#N/A	#N/A	#N/A	#N/A	#N/A	#N/A	4	ENSG00000089159	PXN	protein_coding	paxillin [Source:HGNC Symbol;Acc:HGNC:9718]
ARHGAP10	1.71185	#N/A	3.55812	0.238637	0.475249	#N/A	#N/A	#N/A	#N/A	#N/A	#N/A	#N/A	#N/A	#N/A	#N/A	#N/A	#N/A	#N/A	#N/A	#N/A	#N/A	#N/A	#N/A	#N/A	#N/A	#N/A	#N/A	4	ENSG00000071205	ARHGAP10	protein_coding	Rho GTPase activating protein 10 [Source:HGNC Symbol;Acc:HGNC:26099]
RAB43	1.22915	#N/A	1.33807	#N/A	#N/A	#N/A	#N/A	#N/A	#N/A	#N/A	0.899213	#N/A	#N/A	#N/A	#N/A	#N/A	#N/A	#N/A	#N/A	0.650447	#N/A	#N/A	#N/A	#N/A	#N/A	#N/A	#N/A	4	ENSG00000172780	RAB43	protein_coding	RAB43, member RAS oncogene family [Source:HGNC Symbol;Acc:HGNC:19983]
FYB1	1.14191	#N/A	1.79834	1.6419	2.24479	#N/A	#N/A	#N/A	#N/A	#N/A	#N/A	#N/A	#N/A	#N/A	#N/A	#N/A	#N/A	#N/A	#N/A	#N/A	#N/A	#N/A	#N/A	#N/A	#N/A	#N/A	#N/A	4	ENSG00000082074	FYB1	protein_coding	FYN binding protein 1 [Source:HGNC Symbol;Acc:HGNC:4036]
AOAH	1.52169	#N/A	0.63835	1.26631	2.625	#N/A	#N/A	#N/A	#N/A	#N/A	#N/A	#N/A	#N/A	#N/A	#N/A	#N/A	#N/A	#N/A	#N/A	#N/A	#N/A	#N/A	#N/A	#N/A	#N/A	#N/A	#N/A	4	ENSG00000136250	AOAH	protein_coding	acyloxyacyl hydrolase [Source:HGNC Symbol;Acc:HGNC:548]
SMARCD3	0.0909541	#N/A	0.0637883	0.0752521	#N/A	#N/A	#N/A	#N/A	#N/A	#N/A	#N/A	#N/A	#N/A	#N/A	#N/A	#N/A	#N/A	#N/A	#N/A	#N/A	#N/A	#N/A	#N/A	#N/A	0.124262	#N/A	#N/A	4	ENSG00000082014	SMARCD3	protein_coding	SWI/SNF related, matrix associated, actin dependent regulator of chromatin, subfamily d, member 3 [Source:HGNC Symbol;Acc:HGNC:11108]
SLFN5	1.85484	#N/A	2.7021	0.795208	0.563566	#N/A	#N/A	#N/A	#N/A	#N/A	#N/A	#N/A	#N/A	#N/A	#N/A	#N/A	#N/A	#N/A	#N/A	#N/A	#N/A	#N/A	#N/A	#N/A	#N/A	#N/A	#N/A	4	ENSG00000166750	SLFN5	protein_coding	schlafen family member 5 [Source:HGNC Symbol;Acc:HGNC:28286]
EPDR1	0.0774158	#N/A	0.0596989	0.0644019	0.0777614	#N/A	#N/A	#N/A	#N/A	#N/A	#N/A	#N/A	#N/A	#N/A	#N/A	#N/A	#N/A	#N/A	#N/A	#N/A	#N/A	#N/A	#N/A	#N/A	#N/A	#N/A	#N/A	4	ENSG00000086289	EPDR1	protein_coding	ependymin related 1 [Source:HGNC Symbol;Acc:HGNC:17572]
TBC1D2B	1.08727	#N/A	0.886753	0.887013	0.909015	#N/A	#N/A	#N/A	#N/A	#N/A	#N/A	#N/A	#N/A	#N/A	#N/A	#N/A	#N/A	#N/A	#N/A	#N/A	#N/A	#N/A	#N/A	#N/A	#N/A	#N/A	#N/A	4	ENSG00000167202	TBC1D2B	protein_coding	TBC1 domain family member 2B [Source:HGNC Symbol;Acc:HGNC:29183]
SPON2	1.11965	#N/A	2.04563	#N/A	0.41335	#N/A	#N/A	#N/A	#N/A	#N/A	#N/A	#N/A	2.90345	#N/A	#N/A	#N/A	#N/A	#N/A	#N/A	#N/A	#N/A	#N/A	#N/A	#N/A	#N/A	#N/A	#N/A	4	ENSG00000159674	SPON2	protein_coding	spondin 2 [Source:HGNC Symbol;Acc:HGNC:11253]
CCR2	0.0393884	#N/A	0.0539761	#N/A	#N/A	#N/A	#N/A	#N/A	#N/A	#N/A	#N/A	#N/A	#N/A	#N/A	#N/A	0.0464515	#N/A	#N/A	#N/A	#N/A	#N/A	#N/A	0.10997	#N/A	#N/A	#N/A	#N/A	4	ENSG00000121807	CCR2	protein_coding	C-C motif chemokine receptor 2 [Source:HGNC Symbol;Acc:HGNC:1603]
OPRM1	0.837138	#N/A	1.12067	0.0659265	0.293422	#N/A	#N/A	#N/A	#N/A	#N/A	#N/A	#N/A	#N/A	#N/A	#N/A	#N/A	#N/A	#N/A	#N/A	#N/A	#N/A	#N/A	#N/A	#N/A	#N/A	#N/A	#N/A	4	ENSG00000112038	OPRM1	protein_coding	opioid receptor mu 1 [Source:HGNC Symbol;Acc:HGNC:8156]
SGK1	0.0140734	#N/A	0.0138516	#N/A	0.0115841	#N/A	#N/A	#N/A	#N/A	#N/A	#N/A	#N/A	#N/A	#N/A	#N/A	#N/A	#N/A	#N/A	#N/A	#N/A	#N/A	#N/A	#N/A	0.0372135	#N/A	#N/A	#N/A	4	ENSG00000118515	SGK1	protein_coding	serum/glucocorticoid regulated kinase 1 [Source:HGNC Symbol;Acc:HGNC:10810]
FHAD1	0.0501116	#N/A	0.0270642	#N/A	0.0533323	#N/A	#N/A	#N/A	#N/A	#N/A	#N/A	#N/A	#N/A	#N/A	#N/A	#N/A	#N/A	#N/A	#N/A	#N/A	0.163469	#N/A	#N/A	#N/A	#N/A	#N/A	#N/A	4	ENSG00000142621	FHAD1	protein_coding	forkhead associated phosphopeptide binding domain 1 [Source:HGNC Symbol;Acc:HGNC:29408]
LINC00963	0.0992471	#N/A	0.129769	0.0748799	0.091279	#N/A	#N/A	#N/A	#N/A	#N/A	#N/A	#N/A	#N/A	#N/A	#N/A	#N/A	#N/A	#N/A	#N/A	#N/A	#N/A	#N/A	#N/A	#N/A	#N/A	#N/A	#N/A	4	ENSG00000204054	LINC00963	lncRNA	long intergenic non-protein coding RNA 963 [Source:HGNC Symbol;Acc:HGNC:48716]
TMEM135	0.690127	#N/A	#N/A	#N/A	#N/A	#N/A	#N/A	#N/A	#N/A	0.712335	#N/A	#N/A	0.630499	#N/A	#N/A	#N/A	#N/A	#N/A	#N/A	6.6183	#N/A	#N/A	#N/A	#N/A	#N/A	#N/A	#N/A	4	ENSG00000166575	TMEM135	protein_coding	transmembrane protein 135 [Source:HGNC Symbol;Acc:HGNC:26167]
FOSL2	2.52254	#N/A	3.04399	#N/A	0.803685	#N/A	#N/A	#N/A	#N/A	#N/A	#N/A	#N/A	#N/A	#N/A	#N/A	#N/A	#N/A	#N/A	#N/A	0.190539	#N/A	#N/A	#N/A	#N/A	#N/A	#N/A	#N/A	4	ENSG00000075426	FOSL2	protein_coding	FOS like 2, AP-1 transcription factor subunit [Source:HGNC Symbol;Acc:HGNC:3798]
ATP7B	0.107102	0.0570218	#N/A	#N/A	#N/A	#N/A	#N/A	#N/A	#N/A	#N/A	0.121817	0.121996	#N/A	#N/A	#N/A	#N/A	#N/A	#N/A	#N/A	#N/A	#N/A	#N/A	#N/A	#N/A	#N/A	#N/A	#N/A	4	ENSG00000123191	ATP7B	protein_coding	ATPase copper transporting beta [Source:HGNC Symbol;Acc:HGNC:870]
TMEM184B	1.15414	#N/A	1.17862	2.09394	1.38687	#N/A	#N/A	#N/A	#N/A	#N/A	#N/A	#N/A	#N/A	#N/A	#N/A	#N/A	#N/A	#N/A	#N/A	#N/A	#N/A	#N/A	#N/A	#N/A	#N/A	#N/A	#N/A	4	ENSG00000198792	TMEM184B	protein_coding	transmembrane protein 184B [Source:HGNC Symbol;Acc:HGNC:1310]
CD4	2.10409	#N/A	2.13289	0.106645	0.302677	#N/A	#N/A	#N/A	#N/A	#N/A	#N/A	#N/A	#N/A	#N/A	#N/A	#N/A	#N/A	#N/A	#N/A	#N/A	#N/A	#N/A	#N/A	#N/A	#N/A	#N/A	#N/A	4	ENSG00000010610	CD4	protein_coding	CD4 molecule [Source:HGNC Symbol;Acc:HGNC:1678]
CD36	0.0487061	#N/A	#N/A	#N/A	#N/A	#N/A	#N/A	#N/A	#N/A	#N/A	#N/A	0.0716689	#N/A	#N/A	#N/A	#N/A	#N/A	#N/A	#N/A	#N/A	0.0917872	#N/A	#N/A	0.0870838	#N/A	#N/A	#N/A	4	ENSG00000135218	CD36	protein_coding	CD36 molecule [Source:HGNC Symbol;Acc:HGNC:1663]
SYNJ1	1.13055	#N/A	1.14011	#N/A	1.18857	#N/A	#N/A	#N/A	#N/A	#N/A	#N/A	#N/A	#N/A	#N/A	#N/A	#N/A	#N/A	#N/A	#N/A	0.714695	#N/A	#N/A	#N/A	#N/A	#N/A	#N/A	#N/A	4	ENSG00000159082	SYNJ1	protein_coding	synaptojanin 1 [Source:HGNC Symbol;Acc:HGNC:11503]
KLRB1	0.25787	#N/A	0.270904	#N/A	#N/A	#N/A	#N/A	#N/A	0.150936	#N/A	#N/A	#N/A	0.552522	#N/A	#N/A	#N/A	#N/A	#N/A	#N/A	#N/A	#N/A	#N/A	#N/A	#N/A	#N/A	#N/A	#N/A	4	ENSG00000111796	KLRB1	protein_coding	killer cell lectin like receptor B1 [Source:HGNC Symbol;Acc:HGNC:6373]
ADA	0.716349	#N/A	0.962308	#N/A	0.234188	0.912716	#N/A	#N/A	#N/A	#N/A	#N/A	#N/A	#N/A	#N/A	#N/A	#N/A	#N/A	#N/A	#N/A	#N/A	#N/A	#N/A	#N/A	#N/A	#N/A	#N/A	#N/A	4	ENSG00000196839	ADA	protein_coding	adenosine deaminase [Source:HGNC Symbol;Acc:HGNC:186]
SLC45A4	1.11105	#N/A	1.42695	#N/A	0.892229	#N/A	#N/A	#N/A	#N/A	#N/A	#N/A	#N/A	#N/A	#N/A	#N/A	#N/A	#N/A	#N/A	#N/A	0.321391	#N/A	#N/A	#N/A	#N/A	#N/A	#N/A	#N/A	4	ENSG00000022567	SLC45A4	protein_coding	solute carrier family 45 member 4 [Source:HGNC Symbol;Acc:HGNC:29196]
CCDC88C	0.526613	#N/A	#N/A	0.733739	#N/A	#N/A	#N/A	#N/A	#N/A	#N/A	0.901724	#N/A	#N/A	#N/A	#N/A	#N/A	#N/A	#N/A	#N/A	3.00043	#N/A	#N/A	#N/A	#N/A	#N/A	#N/A	#N/A	4	ENSG00000015133	CCDC88C	protein_coding	coiled-coil domain containing 88C [Source:HGNC Symbol;Acc:HGNC:19967]
ABHD12	0.840795	#N/A	0.72721	#N/A	0.877278	#N/A	#N/A	#N/A	#N/A	#N/A	#N/A	#N/A	#N/A	#N/A	#N/A	#N/A	#N/A	#N/A	#N/A	1.24765	#N/A	#N/A	#N/A	#N/A	#N/A	#N/A	#N/A	4	ENSG00000100997	ABHD12	protein_coding	abhydrolase domain containing 12, lysophospholipase [Source:HGNC Symbol;Acc:HGNC:15868]
#285534	0.0319991	#N/A	#N/A	#N/A	#N/A	#N/A	#N/A	#N/A	#N/A	#N/A	#N/A	#N/A	#N/A	#N/A	#N/A	#N/A	#N/A	#N/A	#N/A	#N/A	#N/A	#N/A	#N/A	0.0260032	0.055117	0.0241163	#N/A	4	ENSG00000285534		lncRNA	novel transcript
VCAN-AS1	0.0319991	#N/A	#N/A	#N/A	#N/A	#N/A	#N/A	#N/A	#N/A	#N/A	#N/A	#N/A	#N/A	#N/A	#N/A	#N/A	#N/A	#N/A	#N/A	#N/A	#N/A	#N/A	#N/A	0.0515111	0.055117	0.0241163	#N/A	4	ENSG00000249835	VCAN-AS1	lncRNA	VCAN antisense RNA 1 [Source:HGNC Symbol;Acc:HGNC:40163]
PZP	1.41393	#N/A	1.60261	0.651512	#N/A	#N/A	#N/A	#N/A	#N/A	#N/A	#N/A	#N/A	1.60507	#N/A	#N/A	#N/A	#N/A	#N/A	#N/A	#N/A	#N/A	#N/A	#N/A	#N/A	#N/A	#N/A	#N/A	4	ENSG00000126838	PZP	protein_coding	PZP alpha-2-macroglobulin like [Source:HGNC Symbol;Acc:HGNC:9750]
ABHD3	0.657217	#N/A	#N/A	#N/A	0.693659	#N/A	#N/A	#N/A	#N/A	#N/A	#N/A	#N/A	#N/A	#N/A	#N/A	#N/A	#N/A	0.601525	#N/A	6.47481	#N/A	#N/A	#N/A	#N/A	#N/A	#N/A	#N/A	4	ENSG00000158201	ABHD3	protein_coding	abhydrolase domain containing 3, phospholipase [Source:HGNC Symbol;Acc:HGNC:18718]
CTTN-DT#246889	1.40567	#N/A	#N/A	0.264586	#N/A	#N/A	#N/A	#N/A	#N/A	#N/A	#N/A	#N/A	1.82442	#N/A	#N/A	#N/A	#N/A	0.369704	#N/A	#N/A	#N/A	#N/A	#N/A	#N/A	#N/A	#N/A	#N/A	4	ENSG00000246889	CTTN-DT	lncRNA	CTTN divergent transcript [Source:HGNC Symbol;Acc:HGNC:55592]
PPL	0.670916	#N/A	0.48886	#N/A	#N/A	#N/A	#N/A	#N/A	#N/A	#N/A	#N/A	#N/A	1.66724	#N/A	#N/A	#N/A	#N/A	#N/A	#N/A	#N/A	#N/A	#N/A	#N/A	#N/A	0.85864	#N/A	#N/A	4	ENSG00000118898	PPL	protein_coding	periplakin [Source:HGNC Symbol;Acc:HGNC:9273]
CASC2	0.030181	#N/A	#N/A	#N/A	0.0257602	#N/A	#N/A	#N/A	#N/A	#N/A	#N/A	#N/A	0.0028279	#N/A	0.00425992	#N/A	#N/A	#N/A	#N/A	#N/A	#N/A	#N/A	#N/A	#N/A	#N/A	#N/A	#N/A	4	ENSG00000177640	CASC2	lncRNA	cancer susceptibility 2 [Source:HGNC Symbol;Acc:HGNC:22933]
#285658	0.90807	#N/A	#N/A	#N/A	#N/A	#N/A	#N/A	#N/A	2.00749	#N/A	#N/A	#N/A	1.65761	#N/A	#N/A	#N/A	#N/A	#N/A	#N/A	2.37562	#N/A	#N/A	#N/A	#N/A	#N/A	#N/A	#N/A	4	ENSG00000285658		lncRNA	novel transcript, antisense to AMBRA1
MAN2C1	1.04169	#N/A	0.733857	#N/A	0.853176	#N/A	#N/A	#N/A	#N/A	#N/A	#N/A	#N/A	#N/A	#N/A	#N/A	#N/A	#N/A	#N/A	#N/A	0.335529	#N/A	#N/A	#N/A	#N/A	#N/A	#N/A	#N/A	4	ENSG00000140400	MAN2C1	protein_coding	mannosidase alpha class 2C member 1 [Source:HGNC Symbol;Acc:HGNC:6827]
LINC01250	0.00132928	#N/A	#N/A	#N/A	#N/A	0.135757	#N/A	#N/A	#N/A	0.0729335	#N/A	#N/A	0.0747819	#N/A	#N/A	#N/A	#N/A	#N/A	#N/A	#N/A	#N/A	#N/A	#N/A	#N/A	#N/A	#N/A	#N/A	4	ENSG00000234423	LINC01250	lncRNA	long intergenic non-protein coding RNA 1250 [Source:HGNC Symbol;Acc:HGNC:49844]
ZBTB47-AS1	0.714143	#N/A	#N/A	#N/A	#N/A	#N/A	#N/A	#N/A	#N/A	#N/A	#N/A	#N/A	0.639285	#N/A	#N/A	#N/A	#N/A	#N/A	#N/A	4.29125	#N/A	#N/A	#N/A	#N/A	0.888234	#N/A	#N/A	4	ENSG00000230084	ZBTB47-AS1	lncRNA	ZBTB47 and NKTR antisense RNA 1 [Source:HGNC Symbol;Acc:HGNC:41174]
CLBA1	0.964189	#N/A	#N/A	0.0985122	#N/A	0.876695	#N/A	#N/A	#N/A	#N/A	#N/A	#N/A	2.32417	#N/A	#N/A	#N/A	#N/A	#N/A	#N/A	#N/A	#N/A	#N/A	#N/A	#N/A	#N/A	#N/A	#N/A	4	ENSG00000140104	CLBA1	protein_coding	clathrin binding box of aftiphilin containing 1 [Source:HGNC Symbol;Acc:HGNC:20126]
TBC1D14	0.694709	#N/A	0.720322	0.935702	#N/A	#N/A	#N/A	#N/A	#N/A	#N/A	#N/A	#N/A	#N/A	#N/A	#N/A	#N/A	#N/A	#N/A	#N/A	3.1048	#N/A	#N/A	#N/A	#N/A	#N/A	#N/A	#N/A	4	ENSG00000132405	TBC1D14	protein_coding	TBC1 domain family member 14 [Source:HGNC Symbol;Acc:HGNC:29246]
COPG2IT1	1.43874	#N/A	#N/A	#N/A	#N/A	#N/A	#N/A	#N/A	#N/A	#N/A	#N/A	#N/A	1.95531	#N/A	#N/A	#N/A	#N/A	#N/A	#N/A	0.190026	#N/A	#N/A	#N/A	#N/A	1.5669	#N/A	#N/A	4	ENSG00000286214	COPG2IT1	lncRNA	COPG2 imprinted transcript 1 [Source:HGNC Symbol;Acc:HGNC:2238]
COG4	0.715308	#N/A	#N/A	0.729238	#N/A	#N/A	#N/A	#N/A	#N/A	#N/A	#N/A	#N/A	0.631255	#N/A	#N/A	#N/A	#N/A	#N/A	#N/A	5.60648	#N/A	#N/A	#N/A	#N/A	#N/A	#N/A	#N/A	4	ENSG00000103051	COG4	protein_coding	component of oligomeric golgi complex 4 [Source:HGNC Symbol;Acc:HGNC:18620]
FNIP2	0.251709	#N/A	1.81787	0.099695	0.152006	#N/A	#N/A	#N/A	#N/A	#N/A	#N/A	#N/A	#N/A	#N/A	#N/A	#N/A	#N/A	#N/A	#N/A	#N/A	#N/A	#N/A	#N/A	#N/A	#N/A	#N/A	#N/A	4	ENSG00000052795	FNIP2	protein_coding	folliculin interacting protein 2 [Source:HGNC Symbol;Acc:HGNC:29280]
UPK1B	0.364239	#N/A	#N/A	#N/A	#N/A	1.7453	0.208923	#N/A	#N/A	#N/A	#N/A	#N/A	0.662271	#N/A	#N/A	#N/A	#N/A	#N/A	#N/A	#N/A	#N/A	#N/A	#N/A	#N/A	#N/A	#N/A	#N/A	4	ENSG00000114638	UPK1B	protein_coding	uroplakin 1B [Source:HGNC Symbol;Acc:HGNC:12578]
NFIL3	0.248094	#N/A	1.0687	#N/A	0.111321	#N/A	#N/A	#N/A	#N/A	#N/A	#N/A	#N/A	#N/A	#N/A	#N/A	#N/A	#N/A	#N/A	#N/A	#N/A	1.58792	#N/A	#N/A	#N/A	#N/A	#N/A	#N/A	4	ENSG00000165030	NFIL3	protein_coding	nuclear factor, interleukin 3 regulated [Source:HGNC Symbol;Acc:HGNC:7787]
NAALADL2	0.207074	#N/A	#N/A	0.0588713	#N/A	#N/A	#N/A	#N/A	#N/A	#N/A	#N/A	#N/A	#N/A	#N/A	#N/A	#N/A	#N/A	#N/A	#N/A	#N/A	#N/A	0.421171	#N/A	0.808081	#N/A	#N/A	#N/A	4	ENSG00000177694	NAALADL2	protein_coding	N-acetylated alpha-linked acidic dipeptidase like 2 [Source:HGNC Symbol;Acc:HGNC:23219]
XIST	0.551985	#N/A	#N/A	#N/A	0.510693	#N/A	#N/A	#N/A	#N/A	#N/A	#N/A	#N/A	#N/A	#N/A	#N/A	#N/A	#N/A	#N/A	#N/A	0.237409	#N/A	#N/A	#N/A	#N/A	0.569617	#N/A	#N/A	4	ENSG00000229807	XIST	lncRNA	X inactive specific transcript [Source:HGNC Symbol;Acc:HGNC:12810]
MED4-AS1	1.31353	#N/A	#N/A	#N/A	#N/A	#N/A	#N/A	#N/A	#N/A	#N/A	#N/A	#N/A	1.81671	#N/A	#N/A	#N/A	#N/A	#N/A	#N/A	#N/A	#N/A	#N/A	#N/A	#N/A	1.17378	#N/A	0.0763945	4	ENSG00000229111	MED4-AS1	lncRNA	MED4 antisense RNA 1 [Source:HGNC Symbol;Acc:HGNC:39213]
STX18	0.652944	#N/A	0.482277	#N/A	0.645313	#N/A	#N/A	#N/A	#N/A	#N/A	#N/A	#N/A	#N/A	#N/A	#N/A	#N/A	#N/A	#N/A	#N/A	5.68004	#N/A	#N/A	#N/A	#N/A	#N/A	#N/A	#N/A	4	ENSG00000168818	STX18	protein_coding	syntaxin 18 [Source:HGNC Symbol;Acc:HGNC:15942]
EIF2B3	0.60208	#N/A	#N/A	#N/A	#N/A	#N/A	#N/A	#N/A	#N/A	#N/A	#N/A	#N/A	#N/A	#N/A	#N/A	#N/A	#N/A	#N/A	#N/A	3.72628	#N/A	#N/A	#N/A	0.489917	#N/A	0.764323	#N/A	4	ENSG00000070785	EIF2B3	protein_coding	eukaryotic translation initiation factor 2B subunit gamma [Source:HGNC Symbol;Acc:HGNC:3259]
#229044	1.11316	#N/A	#N/A	#N/A	#N/A	1.09544	#N/A	#N/A	#N/A	#N/A	#N/A	#N/A	1.93038	#N/A	#N/A	#N/A	#N/A	#N/A	#N/A	0.215343	#N/A	#N/A	#N/A	#N/A	#N/A	#N/A	#N/A	4	ENSG00000229044		lncRNA	novel transcript
ANKUB1	0.49557	#N/A	#N/A	#N/A	#N/A	#N/A	#N/A	#N/A	#N/A	#N/A	#N/A	#N/A	0.571022	#N/A	#N/A	#N/A	#N/A	#N/A	#N/A	4.64325	#N/A	#N/A	#N/A	#N/A	0.90358	#N/A	#N/A	4	ENSG00000206199	ANKUB1	protein_coding	ankyrin repeat and ubiquitin domain containing 1 [Source:HGNC Symbol;Acc:HGNC:29642]
RGCC	0.401368	#N/A	1.6416	0.113191	0.333896	#N/A	#N/A	#N/A	#N/A	#N/A	#N/A	#N/A	#N/A	#N/A	#N/A	#N/A	#N/A	#N/A	#N/A	#N/A	#N/A	#N/A	#N/A	#N/A	#N/A	#N/A	#N/A	4	ENSG00000102760	RGCC	protein_coding	regulator of cell cycle [Source:HGNC Symbol;Acc:HGNC:20369]
STOM	0.342013	#N/A	0.138951	0.084152	0.101042	#N/A	#N/A	#N/A	#N/A	#N/A	#N/A	#N/A	#N/A	#N/A	#N/A	#N/A	#N/A	#N/A	#N/A	#N/A	#N/A	#N/A	#N/A	#N/A	#N/A	#N/A	#N/A	4	ENSG00000148175	STOM	protein_coding	stomatin [Source:HGNC Symbol;Acc:HGNC:3383]
NUTM1	0.050141	#N/A	#N/A	#N/A	#N/A	#N/A	#N/A	#N/A	#N/A	#N/A	#N/A	#N/A	0.101548	#N/A	#N/A	0.036572	#N/A	#N/A	#N/A	#N/A	#N/A	#N/A	#N/A	#N/A	#N/A	0.0510275	#N/A	4	ENSG00000184507	NUTM1	protein_coding	NUT midline carcinoma family member 1 [Source:HGNC Symbol;Acc:HGNC:29919]
CDR2-DT	1.23662	#N/A	#N/A	#N/A	#N/A	#N/A	#N/A	#N/A	#N/A	#N/A	#N/A	#N/A	2.30295	#N/A	#N/A	#N/A	#N/A	#N/A	#N/A	0.21714	#N/A	#N/A	#N/A	#N/A	1.0376	#N/A	#N/A	4	ENSG00000260790	CDR2-DT	lncRNA	CDR2 divergent transcript [Source:HGNC Symbol;Acc:HGNC:55381]
GK-AS1	1.36848	#N/A	#N/A	#N/A	#N/A	#N/A	#N/A	#N/A	#N/A	#N/A	#N/A	1.26139	#N/A	#N/A	#N/A	#N/A	#N/A	#N/A	#N/A	0.247542	#N/A	#N/A	#N/A	#N/A	1.98542	#N/A	#N/A	4	ENSG00000243055	GK-AS1	lncRNA	GK antisense RNA 1 [Source:HGNC Symbol;Acc:HGNC:40255]
#258891	0.681629	#N/A	#N/A	#N/A	#N/A	#N/A	#N/A	#N/A	#N/A	#N/A	#N/A	#N/A	1.40555	#N/A	#N/A	#N/A	#N/A	#N/A	#N/A	4.70683	#N/A	#N/A	#N/A	#N/A	0.557417	#N/A	#N/A	4	ENSG00000258891		lncRNA	novel transcript, antisense to ZNF410
#260570	1.119	#N/A	#N/A	#N/A	#N/A	#N/A	#N/A	#N/A	#N/A	#N/A	#N/A	#N/A	1.33066	#N/A	#N/A	#N/A	#N/A	#N/A	#N/A	0.130468	#N/A	#N/A	#N/A	#N/A	0.960878	#N/A	#N/A	4	ENSG00000260570		lncRNA	novel transcript, antisense to ATXN2L
ITCH-AS1	1.03822	#N/A	#N/A	#N/A	#N/A	#N/A	#N/A	#N/A	0.210488	#N/A	#N/A	#N/A	1.68803	#N/A	#N/A	#N/A	#N/A	#N/A	#N/A	#N/A	0.843457	#N/A	#N/A	#N/A	#N/A	#N/A	#N/A	4	ENSG00000236388	ITCH-AS1	lncRNA	ITCH antisense RNA 1 [Source:HGNC Symbol;Acc:HGNC:40659]
ATP1B3	0.626425	#N/A	0.727179	#N/A	0.913843	#N/A	#N/A	#N/A	#N/A	#N/A	#N/A	#N/A	#N/A	#N/A	#N/A	#N/A	#N/A	#N/A	#N/A	1.87567	#N/A	#N/A	#N/A	#N/A	#N/A	#N/A	#N/A	4	ENSG00000069849	ATP1B3	protein_coding	ATPase Na+/K+ transporting subunit beta 3 [Source:HGNC Symbol;Acc:HGNC:806]
#269243	0.297466	#N/A	#N/A	#N/A	#N/A	#N/A	#N/A	#N/A	#N/A	#N/A	#N/A	0.181762	0.578168	#N/A	#N/A	#N/A	#N/A	#N/A	#N/A	#N/A	#N/A	#N/A	#N/A	0.832748	#N/A	#N/A	#N/A	4	ENSG00000269243		lncRNA	novel transcript, antisense RAB8A
PITPNC1	0.502965	#N/A	#N/A	1.42332	1.15329	#N/A	#N/A	#N/A	#N/A	#N/A	#N/A	#N/A	#N/A	#N/A	#N/A	#N/A	#N/A	#N/A	#N/A	6.55326	#N/A	#N/A	#N/A	#N/A	#N/A	#N/A	#N/A	4	ENSG00000154217	PITPNC1	protein_coding	phosphatidylinositol transfer protein cytoplasmic 1 [Source:HGNC Symbol;Acc:HGNC:21045]
FAXDC2	0.923524	#N/A	#N/A	#N/A	0.828718	#N/A	#N/A	#N/A	#N/A	#N/A	#N/A	#N/A	0.784419	#N/A	#N/A	#N/A	#N/A	#N/A	#N/A	#N/A	#N/A	#N/A	#N/A	#N/A	1.16213	#N/A	#N/A	4	ENSG00000170271	FAXDC2	protein_coding	fatty acid hydroxylase domain containing 2 [Source:HGNC Symbol;Acc:HGNC:1334]
BNC2	0.391269	#N/A	#N/A	#N/A	0.104772	#N/A	#N/A	#N/A	0.150992	#N/A	#N/A	#N/A	0.56631	#N/A	#N/A	#N/A	#N/A	#N/A	#N/A	#N/A	#N/A	#N/A	#N/A	#N/A	#N/A	#N/A	#N/A	4	ENSG00000173068	BNC2	protein_coding	basonuclin 2 [Source:HGNC Symbol;Acc:HGNC:30988]
#286803	0.699078	#N/A	#N/A	#N/A	#N/A	#N/A	#N/A	#N/A	#N/A	#N/A	#N/A	#N/A	1.71898	#N/A	#N/A	#N/A	#N/A	#N/A	#N/A	1.94626	#N/A	#N/A	#N/A	#N/A	0.656513	#N/A	#N/A	4	ENSG00000286803		lncRNA	novel transcript, antisense to NCOA6
MICAL2	0.434541	#N/A	0.220438	0.222621	0.0888648	#N/A	#N/A	#N/A	#N/A	#N/A	#N/A	#N/A	#N/A	#N/A	#N/A	#N/A	#N/A	#N/A	#N/A	#N/A	#N/A	#N/A	#N/A	#N/A	#N/A	#N/A	#N/A	4	ENSG00000133816	MICAL2	protein_coding	microtubule associated monooxygenase, calponin and LIM domain containing 2 [Source:HGNC Symbol;Acc:HGNC:24693]
BHMT	0.0574723	#N/A	#N/A	#N/A	#N/A	0.141534	#N/A	#N/A	#N/A	#N/A	#N/A	0.103291	0.137374	#N/A	#N/A	#N/A	#N/A	#N/A	#N/A	#N/A	#N/A	#N/A	#N/A	#N/A	#N/A	#N/A	#N/A	4	ENSG00000145692	BHMT	protein_coding	betaine--homocysteine S-methyltransferase [Source:HGNC Symbol;Acc:HGNC:1047]
KLRC2	0.108819	#N/A	0.0824869	#N/A	0.0797766	#N/A	#N/A	#N/A	#N/A	#N/A	#N/A	#N/A	0.312417	#N/A	#N/A	#N/A	#N/A	#N/A	#N/A	#N/A	#N/A	#N/A	#N/A	#N/A	#N/A	#N/A	#N/A	4	ENSG00000205809	KLRC2	protein_coding	killer cell lectin like receptor C2 [Source:HGNC Symbol;Acc:HGNC:6375]
#235635	0.883166	#N/A	#N/A	#N/A	#N/A	#N/A	#N/A	#N/A	#N/A	#N/A	#N/A	#N/A	2.33783	#N/A	#N/A	#N/A	#N/A	#N/A	#N/A	#N/A	#N/A	#N/A	#N/A	0.702163	1.22296	#N/A	#N/A	4	ENSG00000235635		lncRNA	novel transcript
TMEM151B	0.297246	#N/A	#N/A	0.103254	#N/A	#N/A	#N/A	#N/A	#N/A	#N/A	#N/A	#N/A	0.54256	#N/A	#N/A	#N/A	0.125193	#N/A	#N/A	#N/A	#N/A	#N/A	#N/A	#N/A	#N/A	#N/A	#N/A	4	ENSG00000178233	TMEM151B	protein_coding	transmembrane protein 151B [Source:HGNC Symbol;Acc:HGNC:21315]
PDS5B	0.453064	#N/A	#N/A	#N/A	#N/A	#N/A	#N/A	#N/A	#N/A	#N/A	#N/A	0.423992	#N/A	#N/A	#N/A	#N/A	#N/A	#N/A	#N/A	4.47572	#N/A	#N/A	#N/A	#N/A	0.427532	#N/A	#N/A	4	ENSG00000083642	PDS5B	protein_coding	PDS5 cohesin associated factor B [Source:HGNC Symbol;Acc:HGNC:20418]
#286835	0.0756163	#N/A	#N/A	#N/A	#N/A	0.151714	#N/A	#N/A	#N/A	#N/A	#N/A	#N/A	0.31904	#N/A	0.0386372	#N/A	#N/A	#N/A	#N/A	#N/A	#N/A	#N/A	#N/A	#N/A	#N/A	#N/A	#N/A	4	ENSG00000286835		lncRNA	novel transcript, sense intronic to ZNF367
PP2D1	1.2169	#N/A	#N/A	#N/A	#N/A	1.2747	#N/A	#N/A	#N/A	#N/A	#N/A	#N/A	2.76842	#N/A	#N/A	#N/A	#N/A	#N/A	#N/A	0.199599	#N/A	#N/A	#N/A	#N/A	#N/A	#N/A	#N/A	4	ENSG00000183977	PP2D1	protein_coding	protein phosphatase 2C like domain containing 1 [Source:HGNC Symbol;Acc:HGNC:28406]
ANKRD53	0.110449	#N/A	#N/A	#N/A	#N/A	0.407803	#N/A	#N/A	#N/A	#N/A	#N/A	#N/A	0.16795	#N/A	#N/A	#N/A	#N/A	#N/A	#N/A	#N/A	#N/A	#N/A	#N/A	0.618532	#N/A	#N/A	#N/A	4	ENSG00000144031	ANKRD53	protein_coding	ankyrin repeat domain 53 [Source:HGNC Symbol;Acc:HGNC:25691]
IL2RB	0.402951	#N/A	0.179524	#N/A	0.0999744	#N/A	#N/A	#N/A	#N/A	#N/A	#N/A	#N/A	0.417394	#N/A	#N/A	#N/A	#N/A	#N/A	#N/A	#N/A	#N/A	#N/A	#N/A	#N/A	#N/A	#N/A	#N/A	4	ENSG00000100385	IL2RB	protein_coding	interleukin 2 receptor subunit beta [Source:HGNC Symbol;Acc:HGNC:6009]
#228061	0.549147	#N/A	#N/A	#N/A	#N/A	#N/A	#N/A	#N/A	#N/A	#N/A	#N/A	#N/A	2.3206	#N/A	#N/A	#N/A	#N/A	#N/A	#N/A	2.79433	#N/A	#N/A	#N/A	#N/A	0.772594	#N/A	#N/A	4	ENSG00000228061		lncRNA	novel transcript, antisense to ELP4
SUCO	0.499076	#N/A	0.479417	0.586507	#N/A	#N/A	#N/A	#N/A	#N/A	#N/A	#N/A	#N/A	#N/A	#N/A	#N/A	#N/A	#N/A	#N/A	#N/A	5.63972	#N/A	#N/A	#N/A	#N/A	#N/A	#N/A	#N/A	4	ENSG00000094975	SUCO	protein_coding	SUN domain containing ossification factor [Source:HGNC Symbol;Acc:HGNC:1240]
UBR3	0.457799	#N/A	#N/A	#N/A	#N/A	#N/A	#N/A	#N/A	#N/A	#N/A	#N/A	#N/A	#N/A	#N/A	#N/A	#N/A	#N/A	0.490785	#N/A	4.60529	#N/A	#N/A	#N/A	#N/A	0.449906	#N/A	#N/A	4	ENSG00000144357	UBR3	protein_coding	ubiquitin protein ligase E3 component n-recognin 3 [Source:HGNC Symbol;Acc:HGNC:30467]
ASRGL1	0.0892207	#N/A	0.234561	#N/A	#N/A	#N/A	#N/A	#N/A	#N/A	#N/A	#N/A	#N/A	#N/A	#N/A	#N/A	#N/A	#N/A	#N/A	#N/A	#N/A	0.46302	#N/A	#N/A	0.932556	#N/A	#N/A	#N/A	4	ENSG00000162174	ASRGL1	protein_coding	asparaginase and isoaspartyl peptidase 1 [Source:HGNC Symbol;Acc:HGNC:16448]
#259049	0.0526926	0.0387764	#N/A	#N/A	#N/A	#N/A	#N/A	#N/A	#N/A	#N/A	#N/A	#N/A	0.104075	#N/A	0.0440104	#N/A	#N/A	#N/A	#N/A	#N/A	#N/A	#N/A	#N/A	#N/A	#N/A	#N/A	#N/A	4	ENSG00000259049		lncRNA	novel transcript, antisense to GNPNAT1
LINC02913	0.0311205	#N/A	#N/A	#N/A	#N/A	#N/A	#N/A	#N/A	#N/A	#N/A	#N/A	#N/A	#N/A	#N/A	#N/A	#N/A	#N/A	#N/A	#N/A	#N/A	0.0565992	#N/A	0.0623126	0.0563304	#N/A	#N/A	#N/A	4	ENSG00000179082	LINC02913	lncRNA	long intergenic non-protein coding RNA 2913 [Source:HGNC Symbol;Acc:HGNC:31370]
PCGF3	0.57175	#N/A	#N/A	#N/A	#N/A	#N/A	#N/A	#N/A	#N/A	#N/A	#N/A	#N/A	#N/A	#N/A	#N/A	#N/A	#N/A	#N/A	#N/A	1.65885	#N/A	#N/A	#N/A	0.496012	0.64037	#N/A	#N/A	4	ENSG00000185619	PCGF3	protein_coding	polycomb group ring finger 3 [Source:HGNC Symbol;Acc:HGNC:10066]
CLC	0.0847915	#N/A	#N/A	#N/A	#N/A	0.109996	#N/A	#N/A	#N/A	#N/A	0.121907	#N/A	#N/A	#N/A	#N/A	0.101194	#N/A	#N/A	#N/A	#N/A	#N/A	#N/A	#N/A	#N/A	#N/A	#N/A	#N/A	4	ENSG00000105205	CLC	protein_coding	Charcot-Leyden crystal galectin [Source:HGNC Symbol;Acc:HGNC:2014]
#271590	0.104333	#N/A	0.18559	#N/A	#N/A	#N/A	#N/A	#N/A	#N/A	#N/A	#N/A	0.104604	#N/A	#N/A	#N/A	#N/A	#N/A	#N/A	#N/A	#N/A	1.19366	#N/A	#N/A	#N/A	#N/A	#N/A	#N/A	4	ENSG00000271590		lncRNA	novel transcript
SPATA6L	0.278827	#N/A	#N/A	#N/A	#N/A	0.939008	#N/A	#N/A	#N/A	0.666511	#N/A	#N/A	0.353166	#N/A	#N/A	#N/A	#N/A	#N/A	#N/A	#N/A	#N/A	#N/A	#N/A	#N/A	#N/A	#N/A	#N/A	4	ENSG00000106686	SPATA6L	protein_coding	spermatogenesis associated 6 like [Source:HGNC Symbol;Acc:HGNC:25472]
CFAP77	0.0319219	#N/A	#N/A	#N/A	#N/A	#N/A	#N/A	#N/A	#N/A	#N/A	#N/A	#N/A	0.0926384	#N/A	0.0395856	#N/A	#N/A	#N/A	#N/A	#N/A	#N/A	#N/A	#N/A	0.227921	#N/A	#N/A	#N/A	4	ENSG00000188523	CFAP77	protein_coding	cilia and flagella associated protein 77 [Source:HGNC Symbol;Acc:HGNC:33776]
FBXL16	0.0632218	#N/A	#N/A	#N/A	0.0755581	#N/A	#N/A	#N/A	#N/A	#N/A	#N/A	#N/A	0.0546873	#N/A	#N/A	0.157055	#N/A	#N/A	#N/A	#N/A	#N/A	#N/A	#N/A	#N/A	#N/A	#N/A	#N/A	4	ENSG00000127585	FBXL16	protein_coding	F-box and leucine rich repeat protein 16 [Source:HGNC Symbol;Acc:HGNC:14150]
#259097	0.0740002	#N/A	0.130952	#N/A	#N/A	0.259584	#N/A	#N/A	#N/A	#N/A	#N/A	#N/A	0.144605	#N/A	#N/A	#N/A	#N/A	#N/A	#N/A	#N/A	#N/A	#N/A	#N/A	#N/A	#N/A	#N/A	#N/A	4	ENSG00000259097		lncRNA	novel transcript
MYRF	0.0705893	#N/A	0.0709505	#N/A	#N/A	#N/A	#N/A	#N/A	#N/A	#N/A	#N/A	#N/A	0.104002	#N/A	#N/A	#N/A	#N/A	#N/A	#N/A	#N/A	0.714752	#N/A	#N/A	#N/A	#N/A	#N/A	#N/A	4	ENSG00000124920	MYRF	protein_coding	myelin regulatory factor [Source:HGNC Symbol;Acc:HGNC:1181]
FGFR1	0.127055	#N/A	0.303931	#N/A	0.0882498	#N/A	#N/A	#N/A	#N/A	#N/A	#N/A	#N/A	#N/A	#N/A	#N/A	#N/A	#N/A	#N/A	#N/A	0.0938938	#N/A	#N/A	#N/A	#N/A	#N/A	#N/A	#N/A	4	ENSG00000077782	FGFR1	protein_coding	fibroblast growth factor receptor 1 [Source:HGNC Symbol;Acc:HGNC:3688]
C4orf50	0.0216096	#N/A	0.0282389	#N/A	#N/A	#N/A	#N/A	#N/A	#N/A	0.0215401	#N/A	#N/A	0.0604539	#N/A	#N/A	#N/A	#N/A	#N/A	#N/A	#N/A	#N/A	#N/A	#N/A	#N/A	#N/A	#N/A	#N/A	4	ENSG00000181215	C4orf50	protein_coding	chromosome 4 open reading frame 50 [Source:HGNC Symbol;Acc:HGNC:33766]
OGN	0.564452	#N/A	#N/A	#N/A	#N/A	1.05733	#N/A	#N/A	#N/A	#N/A	#N/A	#N/A	1.77754	#N/A	#N/A	#N/A	#N/A	#N/A	#N/A	#N/A	#N/A	#N/A	#N/A	0.734627	#N/A	#N/A	#N/A	4	ENSG00000106809	OGN	protein_coding	osteoglycin [Source:HGNC Symbol;Acc:HGNC:8126]
SMC1B	0.990765	#N/A	#N/A	#N/A	#N/A	#N/A	#N/A	#N/A	#N/A	#N/A	#N/A	#N/A	1.11832	#N/A	#N/A	#N/A	#N/A	#N/A	#N/A	0.15215	#N/A	#N/A	#N/A	#N/A	0.985495	#N/A	#N/A	4	ENSG00000077935	SMC1B	protein_coding	structural maintenance of chromosomes 1B [Source:HGNC Symbol;Acc:HGNC:11112]
#287351	0.655882	#N/A	#N/A	#N/A	#N/A	#N/A	#N/A	#N/A	#N/A	#N/A	#N/A	#N/A	0.89353	#N/A	#N/A	#N/A	#N/A	#N/A	#N/A	0.423733	#N/A	#N/A	#N/A	#N/A	0.575186	#N/A	#N/A	4	ENSG00000287351		lncRNA	novel transcript, antisense to ANKRD11
LAMB1	0.982962	#N/A	#N/A	#N/A	#N/A	#N/A	#N/A	#N/A	0.20296	#N/A	#N/A	#N/A	1.72593	#N/A	#N/A	#N/A	#N/A	#N/A	#N/A	#N/A	#N/A	#N/A	#N/A	#N/A	1.18724	#N/A	#N/A	4	ENSG00000091136	LAMB1	protein_coding	laminin subunit beta 1 [Source:HGNC Symbol;Acc:HGNC:6486]
COL23A1	0.279171	#N/A	#N/A	#N/A	#N/A	#N/A	#N/A	#N/A	#N/A	#N/A	#N/A	#N/A	#N/A	#N/A	#N/A	#N/A	#N/A	#N/A	#N/A	#N/A	0.659751	#N/A	#N/A	1.05395	0.457003	#N/A	#N/A	4	ENSG00000050767	COL23A1	protein_coding	collagen type XXIII alpha 1 chain [Source:HGNC Symbol;Acc:HGNC:22990]
AGPS	0.486111	#N/A	#N/A	#N/A	0.664567	#N/A	#N/A	#N/A	#N/A	#N/A	#N/A	#N/A	#N/A	#N/A	#N/A	#N/A	#N/A	0.686862	#N/A	3.85338	#N/A	#N/A	#N/A	#N/A	#N/A	#N/A	#N/A	4	ENSG00000018510	AGPS	protein_coding	alkylglycerone phosphate synthase [Source:HGNC Symbol;Acc:HGNC:327]
LMCD1-AS1	0.0318012	#N/A	#N/A	#N/A	0.0782718	#N/A	#N/A	#N/A	#N/A	#N/A	#N/A	0.0506511	#N/A	#N/A	#N/A	#N/A	#N/A	#N/A	#N/A	#N/A	#N/A	#N/A	#N/A	#N/A	#N/A	0.0586334	#N/A	4	ENSG00000227110	LMCD1-AS1	lncRNA	LMCD1 antisense RNA 1 [Source:HGNC Symbol;Acc:HGNC:44477]
NFATC2IP-AS1	0.867112	#N/A	#N/A	#N/A	1.1646	#N/A	#N/A	#N/A	#N/A	#N/A	#N/A	#N/A	1.05103	#N/A	#N/A	#N/A	#N/A	#N/A	#N/A	0.226087	#N/A	#N/A	#N/A	#N/A	#N/A	#N/A	#N/A	4	ENSG00000260853	NFATC2IP-AS1	lncRNA	NFATC2IP antisense RNA 1 [Source:HGNC Symbol;Acc:HGNC:56085]
SEC14L2	0.879419	#N/A	#N/A	#N/A	#N/A	#N/A	#N/A	#N/A	1.57359	#N/A	#N/A	#N/A	2.32352	#N/A	#N/A	#N/A	#N/A	#N/A	#N/A	0.634814	#N/A	#N/A	#N/A	#N/A	#N/A	#N/A	#N/A	4	ENSG00000100003	SEC14L2	protein_coding	SEC14 like lipid binding 2 [Source:HGNC Symbol;Acc:HGNC:10699]
#233912	0.579321	#N/A	#N/A	#N/A	#N/A	#N/A	#N/A	#N/A	#N/A	#N/A	#N/A	#N/A	1.4165	#N/A	#N/A	#N/A	#N/A	#N/A	#N/A	3.77355	#N/A	#N/A	#N/A	#N/A	0.812231	#N/A	#N/A	4	ENSG00000233912		lncRNA	novel transcript, antisense to ARL8B
VPS13B	0.365052	#N/A	#N/A	#N/A	#N/A	#N/A	#N/A	#N/A	#N/A	#N/A	#N/A	#N/A	#N/A	#N/A	#N/A	#N/A	#N/A	0.624506	#N/A	6.05851	#N/A	#N/A	#N/A	#N/A	0.562102	#N/A	#N/A	4	ENSG00000132549	VPS13B	protein_coding	vacuolar protein sorting 13 homolog B [Source:HGNC Symbol;Acc:HGNC:2183]
TIMD4	0.0556089	#N/A	0.0503517	#N/A	#N/A	0.111726	#N/A	#N/A	#N/A	#N/A	#N/A	#N/A	0.0909486	#N/A	#N/A	#N/A	#N/A	#N/A	#N/A	#N/A	#N/A	#N/A	#N/A	#N/A	#N/A	#N/A	#N/A	4	ENSG00000145850	TIMD4	protein_coding	T cell immunoglobulin and mucin domain containing 4 [Source:HGNC Symbol;Acc:HGNC:25132]
#259712	0.218325	#N/A	#N/A	0.0761071	#N/A	#N/A	#N/A	#N/A	#N/A	#N/A	#N/A	#N/A	0.538386	#N/A	#N/A	#N/A	#N/A	#N/A	#N/A	#N/A	#N/A	#N/A	#N/A	#N/A	0.322502	#N/A	#N/A	4	ENSG00000259712		lncRNA	novel transcript, antisense to MAPK6
ARHGAP18	0.604126	#N/A	0.624921	#N/A	0.838816	#N/A	#N/A	#N/A	#N/A	#N/A	#N/A	#N/A	#N/A	#N/A	#N/A	#N/A	#N/A	#N/A	#N/A	#N/A	0.932194	#N/A	#N/A	#N/A	#N/A	#N/A	#N/A	4	ENSG00000146376	ARHGAP18	protein_coding	Rho GTPase activating protein 18 [Source:HGNC Symbol;Acc:HGNC:21035]
COX8A	#N/A	1.41631	#N/A	#N/A	#N/A	#N/A	#N/A	#N/A	#N/A	#N/A	#N/A	#N/A	#N/A	#N/A	#N/A	#N/A	#N/A	0.858433	#N/A	#N/A	3.15797	1.5254	#N/A	#N/A	#N/A	#N/A	#N/A	4	ENSG00000176340	COX8A	protein_coding	cytochrome c oxidase subunit 8A [Source:HGNC Symbol;Acc:HGNC:2294]
DNAJC28#177692	#N/A	0.0681632	#N/A	#N/A	#N/A	#N/A	#N/A	#N/A	#N/A	0.373662	#N/A	#N/A	#N/A	#N/A	#N/A	#N/A	#N/A	#N/A	#N/A	#N/A	1.51513	0.114203	#N/A	#N/A	#N/A	#N/A	#N/A	4	ENSG00000177692	DNAJC28	protein_coding	DnaJ heat shock protein family (Hsp40) member C28 [Source:HGNC Symbol;Acc:HGNC:1297]
ELOB	#N/A	0.817603	#N/A	#N/A	#N/A	#N/A	#N/A	#N/A	#N/A	#N/A	#N/A	#N/A	#N/A	1.9679	#N/A	#N/A	#N/A	3.3258	#N/A	#N/A	#N/A	#N/A	1.51701	#N/A	#N/A	#N/A	#N/A	4	ENSG00000103363	ELOB	protein_coding	elongin B [Source:HGNC Symbol;Acc:HGNC:11619]
TMEM141	#N/A	0.161935	#N/A	#N/A	#N/A	#N/A	#N/A	#N/A	#N/A	#N/A	#N/A	#N/A	#N/A	0.859155	#N/A	#N/A	#N/A	#N/A	#N/A	#N/A	1.2582	#N/A	1.49335	#N/A	#N/A	#N/A	#N/A	4	ENSG00000244187	TMEM141	protein_coding	transmembrane protein 141 [Source:HGNC Symbol;Acc:HGNC:28211]
#263321	#N/A	0.0522956	#N/A	#N/A	#N/A	0.090905	#N/A	#N/A	#N/A	#N/A	#N/A	#N/A	0.125338	#N/A	#N/A	#N/A	#N/A	#N/A	#N/A	#N/A	#N/A	#N/A	#N/A	#N/A	0.150132	#N/A	#N/A	4	ENSG00000263321		lncRNA	novel transcript
ACAD8	#N/A	0.961552	#N/A	0.927906	#N/A	#N/A	#N/A	0.504428	#N/A	#N/A	1.18729	#N/A	#N/A	#N/A	#N/A	#N/A	#N/A	#N/A	#N/A	#N/A	#N/A	#N/A	#N/A	#N/A	#N/A	#N/A	#N/A	4	ENSG00000151498	ACAD8	protein_coding	acyl-CoA dehydrogenase family member 8 [Source:HGNC Symbol;Acc:HGNC:87]
NAXE	#N/A	0.102845	#N/A	#N/A	#N/A	1.01597	#N/A	#N/A	#N/A	#N/A	#N/A	#N/A	#N/A	1.55389	#N/A	#N/A	#N/A	#N/A	#N/A	#N/A	2.29612	#N/A	#N/A	#N/A	#N/A	#N/A	#N/A	4	ENSG00000163382	NAXE	protein_coding	NAD(P)HX epimerase [Source:HGNC Symbol;Acc:HGNC:18453]
TOMM5	#N/A	0.904857	#N/A	#N/A	#N/A	1.35948	#N/A	1.2873	#N/A	#N/A	#N/A	#N/A	#N/A	#N/A	0.823958	#N/A	#N/A	#N/A	#N/A	#N/A	#N/A	#N/A	#N/A	#N/A	#N/A	#N/A	#N/A	4	ENSG00000175768	TOMM5	protein_coding	translocase of outer mitochondrial membrane 5 [Source:HGNC Symbol;Acc:HGNC:31369]
SPTY2D1	#N/A	0.609487	1.0121	#N/A	#N/A	#N/A	#N/A	#N/A	#N/A	#N/A	#N/A	#N/A	#N/A	#N/A	#N/A	#N/A	#N/A	#N/A	#N/A	4.73599	0.436189	#N/A	#N/A	#N/A	#N/A	#N/A	#N/A	4	ENSG00000179119	SPTY2D1	protein_coding	SPT2 chromatin protein domain containing 1 [Source:HGNC Symbol;Acc:HGNC:26818]
P2RY8	#N/A	#N/A	#N/A	0.996549	#N/A	#N/A	#N/A	#N/A	#N/A	0.936347	#N/A	#N/A	0.423856	#N/A	#N/A	#N/A	#N/A	#N/A	#N/A	3.53803	#N/A	#N/A	#N/A	#N/A	#N/A	#N/A	#N/A	4	ENSG00000182162	P2RY8	protein_coding	P2Y receptor family member 8 [Source:HGNC Symbol;Acc:HGNC:15524]
#249806	#N/A	#N/A	0.560292	0.113143	0.269684	0.757447	#N/A	#N/A	#N/A	#N/A	#N/A	#N/A	#N/A	#N/A	#N/A	#N/A	#N/A	#N/A	#N/A	#N/A	#N/A	#N/A	#N/A	#N/A	#N/A	#N/A	#N/A	4	ENSG00000249806		lncRNA	novel transcript
LRMDA	#N/A	#N/A	#N/A	0.0378739	0.0719928	#N/A	#N/A	#N/A	#N/A	#N/A	#N/A	#N/A	#N/A	#N/A	#N/A	#N/A	#N/A	#N/A	#N/A	#N/A	#N/A	0.288255	#N/A	0.418495	#N/A	#N/A	#N/A	4	ENSG00000148655	LRMDA	protein_coding	leucine rich melanocyte differentiation associated [Source:HGNC Symbol;Acc:HGNC:23405]
RAVER2	#N/A	#N/A	#N/A	1.81638	#N/A	#N/A	#N/A	#N/A	1.44068	0.914145	#N/A	#N/A	#N/A	#N/A	#N/A	#N/A	#N/A	#N/A	#N/A	0.447159	#N/A	#N/A	#N/A	#N/A	#N/A	#N/A	#N/A	4	ENSG00000162437	RAVER2	protein_coding	ribonucleoprotein, PTB binding 2 [Source:HGNC Symbol;Acc:HGNC:25577]
POLR2D	#N/A	#N/A	#N/A	1.25475	#N/A	0.885303	#N/A	#N/A	#N/A	#N/A	#N/A	1.04461	#N/A	#N/A	#N/A	#N/A	#N/A	#N/A	#N/A	0.254798	#N/A	#N/A	#N/A	#N/A	#N/A	#N/A	#N/A	4	ENSG00000144231	POLR2D	protein_coding	RNA polymerase II subunit D [Source:HGNC Symbol;Acc:HGNC:9191]
DNAH12	#N/A	#N/A	#N/A	0.0588285	#N/A	#N/A	0.16701	#N/A	#N/A	#N/A	#N/A	0.566754	0.654629	#N/A	#N/A	#N/A	#N/A	#N/A	#N/A	#N/A	#N/A	#N/A	#N/A	#N/A	#N/A	#N/A	#N/A	4	ENSG00000174844	DNAH12	protein_coding	dynein axonemal heavy chain 12 [Source:HGNC Symbol;Acc:HGNC:2943]
MACROD1	#N/A	#N/A	0.631342	0.115589	0.367637	#N/A	#N/A	#N/A	#N/A	1.04678	#N/A	#N/A	#N/A	#N/A	#N/A	#N/A	#N/A	#N/A	#N/A	#N/A	#N/A	#N/A	#N/A	#N/A	#N/A	#N/A	#N/A	4	ENSG00000133315	MACROD1	protein_coding	mono-ADP ribosylhydrolase 1 [Source:HGNC Symbol;Acc:HGNC:29598]
NKG7	#N/A	#N/A	#N/A	0.0807261	0.10811	0.370774	#N/A	#N/A	#N/A	#N/A	#N/A	#N/A	1.83547	#N/A	#N/A	#N/A	#N/A	#N/A	#N/A	#N/A	#N/A	#N/A	#N/A	#N/A	#N/A	#N/A	#N/A	4	ENSG00000105374	NKG7	protein_coding	natural killer cell granule protein 7 [Source:HGNC Symbol;Acc:HGNC:7830]
TTC22	#N/A	#N/A	#N/A	0.0869869	#N/A	0.57818	#N/A	#N/A	#N/A	0.193042	#N/A	#N/A	0.383256	#N/A	#N/A	#N/A	#N/A	#N/A	#N/A	#N/A	#N/A	#N/A	#N/A	#N/A	#N/A	#N/A	#N/A	4	ENSG00000006555	TTC22	protein_coding	tetratricopeptide repeat domain 22 [Source:HGNC Symbol;Acc:HGNC:26067]
APOL2	#N/A	#N/A	1.10018	1.05838	1.30063	#N/A	#N/A	#N/A	#N/A	#N/A	0.979069	#N/A	#N/A	#N/A	#N/A	#N/A	#N/A	#N/A	#N/A	#N/A	#N/A	#N/A	#N/A	#N/A	#N/A	#N/A	#N/A	4	ENSG00000128335	APOL2	protein_coding	apolipoprotein L2 [Source:HGNC Symbol;Acc:HGNC:619]
INPP4B	#N/A	#N/A	1.39438	1.06093	1.71642	#N/A	#N/A	#N/A	#N/A	#N/A	#N/A	#N/A	#N/A	#N/A	#N/A	#N/A	#N/A	#N/A	#N/A	0.59837	#N/A	#N/A	#N/A	#N/A	#N/A	#N/A	#N/A	4	ENSG00000109452	INPP4B	protein_coding	inositol polyphosphate-4-phosphatase type II B [Source:HGNC Symbol;Acc:HGNC:6075]
GPR82	#N/A	#N/A	#N/A	0.361848	#N/A	1.23484	#N/A	#N/A	#N/A	1.1028	#N/A	#N/A	1.06601	#N/A	#N/A	#N/A	#N/A	#N/A	#N/A	#N/A	#N/A	#N/A	#N/A	#N/A	#N/A	#N/A	#N/A	4	ENSG00000171657	GPR82	protein_coding	G protein-coupled receptor 82 [Source:HGNC Symbol;Acc:HGNC:4533]
CALM3	#N/A	#N/A	1.7917	#N/A	#N/A	#N/A	#N/A	#N/A	#N/A	#N/A	#N/A	#N/A	#N/A	#N/A	#N/A	#N/A	#N/A	2.14604	#N/A	#N/A	0.747427	#N/A	0.794159	#N/A	#N/A	#N/A	#N/A	4	ENSG00000160014	CALM3	protein_coding	calmodulin 3 [Source:HGNC Symbol;Acc:HGNC:1449]
CCDC69	#N/A	#N/A	0.732288	#N/A	#N/A	#N/A	#N/A	#N/A	#N/A	#N/A	#N/A	0.607876	#N/A	#N/A	#N/A	#N/A	#N/A	#N/A	#N/A	0.284173	0.449316	#N/A	#N/A	#N/A	#N/A	#N/A	#N/A	4	ENSG00000198624	CCDC69	protein_coding	coiled-coil domain containing 69 [Source:HGNC Symbol;Acc:HGNC:24487]
PSENEN	#N/A	#N/A	0.698972	#N/A	#N/A	#N/A	#N/A	#N/A	#N/A	#N/A	#N/A	#N/A	#N/A	1.49776	#N/A	#N/A	#N/A	#N/A	#N/A	#N/A	3.05318	#N/A	1.4653	#N/A	#N/A	#N/A	#N/A	4	ENSG00000205155	PSENEN	protein_coding	presenilin enhancer, gamma-secretase subunit [Source:HGNC Symbol;Acc:HGNC:30100]
MINDY1	#N/A	#N/A	0.858843	#N/A	#N/A	#N/A	#N/A	#N/A	#N/A	#N/A	#N/A	0.794906	#N/A	#N/A	#N/A	1.6201	#N/A	#N/A	#N/A	#N/A	#N/A	#N/A	2.76527	#N/A	#N/A	#N/A	#N/A	4	ENSG00000143409	MINDY1	protein_coding	MINDY lysine 48 deubiquitinase 1 [Source:HGNC Symbol;Acc:HGNC:25648]
#273118	#N/A	#N/A	0.792295	#N/A	#N/A	1.60573	#N/A	#N/A	#N/A	#N/A	0.878953	#N/A	3.24308	#N/A	#N/A	#N/A	#N/A	#N/A	#N/A	#N/A	#N/A	#N/A	#N/A	#N/A	#N/A	#N/A	#N/A	4	ENSG00000273118		lncRNA	novel transcript, sense overlapping IKZF2
PLD3	#N/A	#N/A	0.663728	#N/A	0.609579	#N/A	#N/A	#N/A	#N/A	#N/A	#N/A	#N/A	#N/A	#N/A	#N/A	#N/A	1.25903	#N/A	#N/A	1.56779	#N/A	#N/A	#N/A	#N/A	#N/A	#N/A	#N/A	4	ENSG00000105223	PLD3	protein_coding	phospholipase D family member 3 [Source:HGNC Symbol;Acc:HGNC:17158]
ADGRB3-DT	#N/A	#N/A	0.0622	#N/A	#N/A	#N/A	#N/A	#N/A	#N/A	#N/A	#N/A	#N/A	#N/A	#N/A	#N/A	#N/A	#N/A	#N/A	#N/A	#N/A	0.131173	#N/A	#N/A	0.158808	0.114171	#N/A	#N/A	4	ENSG00000230910	ADGRB3-DT	lncRNA	ADGRB3 divergent transcript [Source:HGNC Symbol;Acc:HGNC:55774]
SHE	#N/A	#N/A	0.0742902	#N/A	#N/A	#N/A	#N/A	#N/A	#N/A	#N/A	#N/A	0.103962	#N/A	#N/A	#N/A	0.122942	#N/A	#N/A	#N/A	#N/A	#N/A	#N/A	0.154078	#N/A	#N/A	#N/A	#N/A	4	ENSG00000169291	SHE	protein_coding	Src homology 2 domain containing E [Source:HGNC Symbol;Acc:HGNC:27004]
EIF2A	#N/A	#N/A	0.553187	#N/A	#N/A	#N/A	#N/A	#N/A	1.09759	#N/A	#N/A	#N/A	#N/A	#N/A	#N/A	#N/A	#N/A	#N/A	#N/A	2.71131	#N/A	#N/A	#N/A	#N/A	#N/A	1.12689	#N/A	4	ENSG00000144895	EIF2A	protein_coding	eukaryotic translation initiation factor 2A [Source:HGNC Symbol;Acc:HGNC:3254]
TNFAIP2	#N/A	#N/A	0.0352335	#N/A	#N/A	#N/A	#N/A	#N/A	#N/A	#N/A	#N/A	#N/A	#N/A	#N/A	#N/A	#N/A	#N/A	#N/A	#N/A	#N/A	0.205997	#N/A	0.119221	0.0881479	#N/A	#N/A	#N/A	4	ENSG00000185215	TNFAIP2	protein_coding	TNF alpha induced protein 2 [Source:HGNC Symbol;Acc:HGNC:11895]
MPST	#N/A	#N/A	0.710588	#N/A	#N/A	#N/A	#N/A	#N/A	#N/A	1.79654	#N/A	#N/A	#N/A	#N/A	#N/A	#N/A	#N/A	#N/A	#N/A	#N/A	4.17566	1.8904	#N/A	#N/A	#N/A	#N/A	#N/A	4	ENSG00000128309	MPST	protein_coding	mercaptopyruvate sulfurtransferase [Source:HGNC Symbol;Acc:HGNC:7223]
LAMP2	#N/A	#N/A	0.827786	#N/A	#N/A	#N/A	#N/A	#N/A	#N/A	#N/A	#N/A	#N/A	#N/A	#N/A	#N/A	#N/A	#N/A	#N/A	#N/A	1.05715	0.985786	#N/A	0.609269	#N/A	#N/A	#N/A	#N/A	4	ENSG00000005893	LAMP2	protein_coding	lysosomal associated membrane protein 2 [Source:HGNC Symbol;Acc:HGNC:6501]
OTULIN-DT	#N/A	#N/A	0.043427	#N/A	#N/A	#N/A	#N/A	#N/A	#N/A	#N/A	#N/A	#N/A	0.0683234	#N/A	#N/A	0.0791515	#N/A	#N/A	#N/A	#N/A	#N/A	#N/A	#N/A	#N/A	0.0970148	#N/A	#N/A	4	ENSG00000261360	OTULIN-DT	lncRNA	OTULIN divergent transcript [Source:HGNC Symbol;Acc:HGNC:55368]
DRAP1	#N/A	#N/A	0.722883	#N/A	#N/A	0.975346	#N/A	#N/A	#N/A	#N/A	#N/A	#N/A	#N/A	#N/A	#N/A	#N/A	#N/A	0.719347	#N/A	#N/A	0.77925	#N/A	#N/A	#N/A	#N/A	#N/A	#N/A	4	ENSG00000175550	DRAP1	protein_coding	DR1 associated protein 1 [Source:HGNC Symbol;Acc:HGNC:3019]
CLPB	#N/A	#N/A	0.604515	#N/A	#N/A	#N/A	#N/A	#N/A	#N/A	#N/A	#N/A	#N/A	#N/A	#N/A	#N/A	#N/A	#N/A	#N/A	#N/A	#N/A	#N/A	0.735309	#N/A	#N/A	0.70396	1.37363	#N/A	4	ENSG00000162129	CLPB	protein_coding	caseinolytic mitochondrial matrix peptidase chaperone subunit B [Source:HGNC Symbol;Acc:HGNC:30664]
HMBS	#N/A	#N/A	0.510072	#N/A	#N/A	#N/A	#N/A	#N/A	#N/A	#N/A	#N/A	#N/A	#N/A	#N/A	#N/A	#N/A	#N/A	#N/A	#N/A	#N/A	0.730904	0.809502	#N/A	0.903582	#N/A	#N/A	#N/A	4	ENSG00000256269	HMBS	protein_coding	hydroxymethylbilane synthase [Source:HGNC Symbol;Acc:HGNC:4982]
LST1#204482	#N/A	#N/A	0.164631	#N/A	#N/A	#N/A	#N/A	#N/A	#N/A	#N/A	#N/A	#N/A	#N/A	#N/A	#N/A	#N/A	#N/A	#N/A	#N/A	#N/A	1.08814	0.169685	0.566124	#N/A	#N/A	#N/A	#N/A	4	ENSG00000204482	LST1	protein_coding	leukocyte specific transcript 1 [Source:HGNC Symbol;Acc:HGNC:14189]
H2BC5	#N/A	#N/A	0.784252	#N/A	#N/A	1.15947	1.5406	#N/A	0.989077	#N/A	#N/A	#N/A	#N/A	#N/A	#N/A	#N/A	#N/A	#N/A	#N/A	#N/A	#N/A	#N/A	#N/A	#N/A	#N/A	#N/A	#N/A	4	ENSG00000158373	H2BC5	protein_coding	H2B clustered histone 5 [Source:HGNC Symbol;Acc:HGNC:4747]
LRR1	#N/A	#N/A	0.903339	#N/A	#N/A	#N/A	#N/A	#N/A	#N/A	#N/A	#N/A	#N/A	#N/A	0.806375	#N/A	#N/A	#N/A	#N/A	#N/A	0.522262	#N/A	1.22271	#N/A	#N/A	#N/A	#N/A	#N/A	4	ENSG00000165501	LRR1	protein_coding	leucine rich repeat protein 1 [Source:HGNC Symbol;Acc:HGNC:19742]
H2BC17	#N/A	#N/A	0.0619621	#N/A	#N/A	0.126097	#N/A	#N/A	#N/A	0.175538	#N/A	#N/A	0.158896	#N/A	#N/A	#N/A	#N/A	#N/A	#N/A	#N/A	#N/A	#N/A	#N/A	#N/A	#N/A	#N/A	#N/A	4	ENSG00000274641	H2BC17	protein_coding	H2B clustered histone 17 [Source:HGNC Symbol;Acc:HGNC:4758]
#263655	#N/A	#N/A	0.0269154	#N/A	#N/A	0.0610617	#N/A	#N/A	#N/A	#N/A	#N/A	#N/A	0.0537188	#N/A	#N/A	0.0229154	#N/A	#N/A	#N/A	#N/A	#N/A	#N/A	#N/A	#N/A	#N/A	#N/A	#N/A	4	ENSG00000263655		lncRNA	novel transcript
FOSL1	#N/A	#N/A	0.0592722	#N/A	#N/A	#N/A	#N/A	#N/A	#N/A	#N/A	#N/A	#N/A	#N/A	#N/A	#N/A	#N/A	#N/A	#N/A	#N/A	#N/A	0.501716	0.0884881	#N/A	0.270902	#N/A	#N/A	#N/A	4	ENSG00000175592	FOSL1	protein_coding	FOS like 1, AP-1 transcription factor subunit [Source:HGNC Symbol;Acc:HGNC:13718]
EBP	#N/A	#N/A	0.76998	#N/A	#N/A	1.24805	#N/A	#N/A	0.222179	#N/A	#N/A	#N/A	#N/A	#N/A	#N/A	#N/A	#N/A	0.287809	#N/A	#N/A	#N/A	#N/A	#N/A	#N/A	#N/A	#N/A	#N/A	4	ENSG00000147155	EBP	protein_coding	EBP cholestenol delta-isomerase [Source:HGNC Symbol;Acc:HGNC:3133]
ARFRP1	#N/A	#N/A	0.80623	#N/A	#N/A	#N/A	2.27776	#N/A	#N/A	0.952475	#N/A	#N/A	#N/A	#N/A	#N/A	#N/A	#N/A	#N/A	#N/A	0.582477	#N/A	#N/A	#N/A	#N/A	#N/A	#N/A	#N/A	4	ENSG00000101246	ARFRP1	protein_coding	ADP ribosylation factor related protein 1 [Source:HGNC Symbol;Acc:HGNC:662]
TBX21	#N/A	#N/A	#N/A	#N/A	0.0580679	0.410759	#N/A	#N/A	#N/A	#N/A	#N/A	#N/A	0.295147	#N/A	#N/A	#N/A	#N/A	#N/A	#N/A	#N/A	#N/A	#N/A	#N/A	#N/A	#N/A	#N/A	0.0536986	4	ENSG00000073861	TBX21	protein_coding	T-box transcription factor 21 [Source:HGNC Symbol;Acc:HGNC:11599]
IMPDH1	#N/A	#N/A	#N/A	#N/A	1.55492	#N/A	#N/A	#N/A	#N/A	#N/A	#N/A	#N/A	#N/A	#N/A	#N/A	#N/A	#N/A	0.963429	#N/A	0.337864	#N/A	#N/A	#N/A	#N/A	#N/A	1.05247	#N/A	4	ENSG00000106348	IMPDH1	protein_coding	inosine monophosphate dehydrogenase 1 [Source:HGNC Symbol;Acc:HGNC:6052]
KIF1C	#N/A	#N/A	#N/A	#N/A	1.57403	#N/A	#N/A	#N/A	#N/A	#N/A	#N/A	1.16813	#N/A	#N/A	#N/A	#N/A	#N/A	1.02241	#N/A	#N/A	#N/A	#N/A	#N/A	#N/A	#N/A	1.1514	#N/A	4	ENSG00000129250	KIF1C	protein_coding	kinesin family member 1C [Source:HGNC Symbol;Acc:HGNC:6317]
PSMA5	#N/A	#N/A	#N/A	#N/A	0.880064	0.572583	1.18341	#N/A	#N/A	#N/A	#N/A	#N/A	#N/A	#N/A	#N/A	#N/A	#N/A	#N/A	#N/A	2.24478	#N/A	#N/A	#N/A	#N/A	#N/A	#N/A	#N/A	4	ENSG00000143106	PSMA5	protein_coding	proteasome 20S subunit alpha 5 [Source:HGNC Symbol;Acc:HGNC:9534]
CTSA	#N/A	#N/A	#N/A	#N/A	0.921113	#N/A	#N/A	#N/A	#N/A	#N/A	#N/A	#N/A	#N/A	#N/A	#N/A	1.31337	#N/A	0.473867	#N/A	#N/A	#N/A	#N/A	1.82874	#N/A	#N/A	#N/A	#N/A	4	ENSG00000064601	CTSA	protein_coding	cathepsin A [Source:HGNC Symbol;Acc:HGNC:9251]
TMEM41A	#N/A	#N/A	#N/A	#N/A	1.43126	#N/A	#N/A	1.35337	#N/A	#N/A	#N/A	#N/A	0.772255	#N/A	#N/A	#N/A	#N/A	#N/A	#N/A	0.368597	#N/A	#N/A	#N/A	#N/A	#N/A	#N/A	#N/A	4	ENSG00000163900	TMEM41A	protein_coding	transmembrane protein 41A [Source:HGNC Symbol;Acc:HGNC:30544]
HORMAD2-AS1	#N/A	#N/A	#N/A	#N/A	0.106493	#N/A	#N/A	#N/A	#N/A	#N/A	#N/A	#N/A	#N/A	#N/A	#N/A	#N/A	#N/A	#N/A	#N/A	#N/A	#N/A	0.659962	#N/A	0.968675	0.98387	#N/A	#N/A	4	ENSG00000227117	HORMAD2-AS1	lncRNA	HORMAD2 and MTMR3 antisense RNA 1 [Source:HGNC Symbol;Acc:HGNC:50729]
PPARA	#N/A	#N/A	#N/A	#N/A	0.804845	#N/A	#N/A	#N/A	#N/A	#N/A	#N/A	#N/A	#N/A	#N/A	#N/A	#N/A	0.979152	#N/A	#N/A	2.50111	0.558274	#N/A	#N/A	#N/A	#N/A	#N/A	#N/A	4	ENSG00000186951	PPARA	protein_coding	peroxisome proliferator activated receptor alpha [Source:HGNC Symbol;Acc:HGNC:9232]
#286883	#N/A	#N/A	#N/A	#N/A	0.708482	#N/A	#N/A	#N/A	#N/A	#N/A	#N/A	#N/A	1.64402	#N/A	#N/A	#N/A	0.397209	#N/A	#N/A	0.156835	#N/A	#N/A	#N/A	#N/A	#N/A	#N/A	#N/A	4	ENSG00000286883		lncRNA	novel transcript, antisense to CCDC142and MRPL53and MOGS
RFX4	#N/A	#N/A	#N/A	#N/A	0.0778918	0.118514	#N/A	#N/A	#N/A	0.0928576	#N/A	#N/A	0.149875	#N/A	#N/A	#N/A	#N/A	#N/A	#N/A	#N/A	#N/A	#N/A	#N/A	#N/A	#N/A	#N/A	#N/A	4	ENSG00000111783	RFX4	protein_coding	regulatory factor X4 [Source:HGNC Symbol;Acc:HGNC:9985]
TMEM44	#N/A	#N/A	#N/A	#N/A	0.084782	1.03565	#N/A	#N/A	#N/A	#N/A	0.228379	#N/A	0.597687	#N/A	#N/A	#N/A	#N/A	#N/A	#N/A	#N/A	#N/A	#N/A	#N/A	#N/A	#N/A	#N/A	#N/A	4	ENSG00000145014	TMEM44	protein_coding	transmembrane protein 44 [Source:HGNC Symbol;Acc:HGNC:25120]
KCNE3	#N/A	#N/A	#N/A	#N/A	0.0254815	#N/A	#N/A	#N/A	#N/A	#N/A	#N/A	#N/A	#N/A	#N/A	#N/A	#N/A	#N/A	#N/A	#N/A	#N/A	#N/A	0.0467191	0.0694458	0.0675019	#N/A	#N/A	#N/A	4	ENSG00000175538	KCNE3	protein_coding	potassium voltage-gated channel subfamily E regulatory subunit 3 [Source:HGNC Symbol;Acc:HGNC:6243]
VGLL4	#N/A	#N/A	#N/A	#N/A	0.612776	#N/A	#N/A	#N/A	#N/A	1.11162	#N/A	#N/A	0.848189	#N/A	#N/A	#N/A	#N/A	#N/A	#N/A	1.82364	#N/A	#N/A	#N/A	#N/A	#N/A	#N/A	#N/A	4	ENSG00000144560	VGLL4	protein_coding	vestigial like family member 4 [Source:HGNC Symbol;Acc:HGNC:28966]
MAST2	#N/A	#N/A	#N/A	#N/A	0.744407	#N/A	#N/A	#N/A	#N/A	#N/A	#N/A	#N/A	#N/A	#N/A	#N/A	#N/A	#N/A	0.941376	#N/A	3.35297	0.627835	#N/A	#N/A	#N/A	#N/A	#N/A	#N/A	4	ENSG00000086015	MAST2	protein_coding	microtubule associated serine/threonine kinase 2 [Source:HGNC Symbol;Acc:HGNC:19035]
NFE2L1-DT	#N/A	#N/A	#N/A	#N/A	0.0508021	#N/A	#N/A	#N/A	#N/A	#N/A	0.0709874	#N/A	0.0674071	#N/A	#N/A	#N/A	0.0519925	#N/A	#N/A	#N/A	#N/A	#N/A	#N/A	#N/A	#N/A	#N/A	#N/A	4	ENSG00000263412	NFE2L1-DT	lncRNA	NFE2L1 divergent transcript [Source:HGNC Symbol;Acc:HGNC:54812]
LTB#227507	#N/A	#N/A	#N/A	#N/A	#N/A	3.73802	0.560844	#N/A	0.313195	#N/A	#N/A	#N/A	#N/A	#N/A	#N/A	#N/A	#N/A	#N/A	#N/A	0.20918	#N/A	#N/A	#N/A	#N/A	#N/A	#N/A	#N/A	4	ENSG00000227507	LTB	protein_coding	lymphotoxin beta [Source:HGNC Symbol;Acc:HGNC:6711]
SVIP	#N/A	#N/A	#N/A	#N/A	#N/A	3.72362	#N/A	0.172287	0.210381	1.87493	#N/A	#N/A	#N/A	#N/A	#N/A	#N/A	#N/A	#N/A	#N/A	#N/A	#N/A	#N/A	#N/A	#N/A	#N/A	#N/A	#N/A	4	ENSG00000198168	SVIP	protein_coding	small VCP interacting protein [Source:HGNC Symbol;Acc:HGNC:25238]
S1PR1	#N/A	#N/A	#N/A	#N/A	#N/A	0.75636	0.208728	#N/A	#N/A	0.460328	#N/A	#N/A	0.730639	#N/A	#N/A	#N/A	#N/A	#N/A	#N/A	#N/A	#N/A	#N/A	#N/A	#N/A	#N/A	#N/A	#N/A	4	ENSG00000170989	S1PR1	protein_coding	sphingosine-1-phosphate receptor 1 [Source:HGNC Symbol;Acc:HGNC:3165]
TCF19#137310	#N/A	#N/A	#N/A	#N/A	#N/A	0.22375	#N/A	#N/A	#N/A	1.01863	0.185123	#N/A	0.222465	#N/A	#N/A	#N/A	#N/A	#N/A	#N/A	#N/A	#N/A	#N/A	#N/A	#N/A	#N/A	#N/A	#N/A	4	ENSG00000137310	TCF19	protein_coding	transcription factor 19 [Source:HGNC Symbol;Acc:HGNC:11629]
CARMIL2	#N/A	#N/A	#N/A	#N/A	#N/A	3.378	#N/A	#N/A	#N/A	1.54184	0.827928	#N/A	2.86909	#N/A	#N/A	#N/A	#N/A	#N/A	#N/A	#N/A	#N/A	#N/A	#N/A	#N/A	#N/A	#N/A	#N/A	4	ENSG00000159753	CARMIL2	protein_coding	capping protein regulator and myosin 1 linker 2 [Source:HGNC Symbol;Acc:HGNC:27089]
SNHG9	#N/A	#N/A	#N/A	#N/A	#N/A	2.15932	#N/A	1.23116	0.569905	1.44329	#N/A	#N/A	#N/A	#N/A	#N/A	#N/A	#N/A	#N/A	#N/A	#N/A	#N/A	#N/A	#N/A	#N/A	#N/A	#N/A	#N/A	4	ENSG00000255198	SNHG9	lncRNA	small nucleolar RNA host gene 9 [Source:HGNC Symbol;Acc:HGNC:33102]
H1-4	#N/A	#N/A	#N/A	#N/A	#N/A	2.1646	2.59977	#N/A	1.34613	#N/A	#N/A	#N/A	#N/A	#N/A	#N/A	#N/A	#N/A	#N/A	#N/A	0.522749	#N/A	#N/A	#N/A	#N/A	#N/A	#N/A	#N/A	4	ENSG00000168298	H1-4	protein_coding	H1.4 linker histone, cluster member [Source:HGNC Symbol;Acc:HGNC:4718]
NEO1	#N/A	#N/A	#N/A	#N/A	#N/A	3.20503	#N/A	#N/A	#N/A	2.43463	#N/A	#N/A	2.02996	#N/A	#N/A	#N/A	#N/A	#N/A	#N/A	#N/A	#N/A	#N/A	#N/A	#N/A	#N/A	0.538788	#N/A	4	ENSG00000067141	NEO1	protein_coding	neogenin 1 [Source:HGNC Symbol;Acc:HGNC:7754]
BEX2	#N/A	#N/A	#N/A	#N/A	#N/A	2.35024	#N/A	0.180738	#N/A	0.527565	#N/A	#N/A	0.856897	#N/A	#N/A	#N/A	#N/A	#N/A	#N/A	#N/A	#N/A	#N/A	#N/A	#N/A	#N/A	#N/A	#N/A	4	ENSG00000133134	BEX2	protein_coding	brain expressed X-linked 2 [Source:HGNC Symbol;Acc:HGNC:30933]
RAN	#N/A	#N/A	#N/A	#N/A	#N/A	1.5166	1.51832	#N/A	#N/A	#N/A	#N/A	#N/A	#N/A	0.765757	#N/A	#N/A	#N/A	1.19806	#N/A	#N/A	#N/A	#N/A	#N/A	#N/A	#N/A	#N/A	#N/A	4	ENSG00000132341	RAN	protein_coding	RAN, member RAS oncogene family [Source:HGNC Symbol;Acc:HGNC:9846]
AGBL3	#N/A	#N/A	#N/A	#N/A	#N/A	1.76176	1.10496	1.15717	#N/A	#N/A	#N/A	#N/A	2.40801	#N/A	#N/A	#N/A	#N/A	#N/A	#N/A	#N/A	#N/A	#N/A	#N/A	#N/A	#N/A	#N/A	#N/A	4	ENSG00000146856	AGBL3	protein_coding	AGBL carboxypeptidase 3 [Source:HGNC Symbol;Acc:HGNC:27981]
SNRPN	#N/A	#N/A	#N/A	#N/A	#N/A	3.59992	#N/A	#N/A	0.198417	1.92589	0.893715	#N/A	#N/A	#N/A	#N/A	#N/A	#N/A	#N/A	#N/A	#N/A	#N/A	#N/A	#N/A	#N/A	#N/A	#N/A	#N/A	4	ENSG00000128739	SNRPN	protein_coding	small nuclear ribonucleoprotein polypeptide N [Source:HGNC Symbol;Acc:HGNC:11164]
TRBC2#211772	#N/A	#N/A	#N/A	#N/A	#N/A	0.224235	0.153376	#N/A	#N/A	0.289872	#N/A	#N/A	0.489132	#N/A	#N/A	#N/A	#N/A	#N/A	#N/A	#N/A	#N/A	#N/A	#N/A	#N/A	#N/A	#N/A	#N/A	4	ENSG00000211772	TRBC2	TR_C_gene	T cell receptor beta constant 2 [Source:HGNC Symbol;Acc:HGNC:12157]
PASK	#N/A	#N/A	#N/A	#N/A	#N/A	2.39468	#N/A	0.391311	#N/A	1.51266	#N/A	#N/A	1.26283	#N/A	#N/A	#N/A	#N/A	#N/A	#N/A	#N/A	#N/A	#N/A	#N/A	#N/A	#N/A	#N/A	#N/A	4	ENSG00000115687	PASK	protein_coding	PAS domain containing serine/threonine kinase [Source:HGNC Symbol;Acc:HGNC:17270]
DPH5-DT	#N/A	#N/A	#N/A	#N/A	#N/A	1.71088	#N/A	#N/A	#N/A	2.39391	#N/A	#N/A	1.61205	#N/A	#N/A	#N/A	#N/A	#N/A	#N/A	0.341764	#N/A	#N/A	#N/A	#N/A	#N/A	#N/A	#N/A	4	ENSG00000233184	DPH5-DT	lncRNA	DPH5 divergent transcript [Source:HGNC Symbol;Acc:HGNC:53720]
SUSD3	#N/A	#N/A	#N/A	#N/A	#N/A	2.2862	#N/A	#N/A	#N/A	2.49989	#N/A	#N/A	#N/A	#N/A	#N/A	1.14457	#N/A	#N/A	#N/A	#N/A	#N/A	#N/A	#N/A	#N/A	#N/A	0.651942	#N/A	4	ENSG00000157303	SUSD3	protein_coding	sushi domain containing 3 [Source:HGNC Symbol;Acc:HGNC:28391]
H2BC7	#N/A	#N/A	#N/A	#N/A	#N/A	0.812353	0.168872	#N/A	0.148641	#N/A	#N/A	#N/A	0.882	#N/A	#N/A	#N/A	#N/A	#N/A	#N/A	#N/A	#N/A	#N/A	#N/A	#N/A	#N/A	#N/A	#N/A	4	ENSG00000277224	H2BC7	protein_coding	H2B clustered histone 7 [Source:HGNC Symbol;Acc:HGNC:4752]
BBLN	#N/A	#N/A	#N/A	#N/A	#N/A	1.5161	2.82979	1.28321	3.01511	#N/A	#N/A	#N/A	#N/A	#N/A	#N/A	#N/A	#N/A	#N/A	#N/A	#N/A	#N/A	#N/A	#N/A	#N/A	#N/A	#N/A	#N/A	4	ENSG00000171159	BBLN	protein_coding	bublin coiled coil protein [Source:HGNC Symbol;Acc:HGNC:17823]
NSMCE3#185115	#N/A	#N/A	#N/A	#N/A	#N/A	2.61337	0.525818	#N/A	0.23322	#N/A	#N/A	#N/A	#N/A	#N/A	#N/A	#N/A	#N/A	#N/A	#N/A	#N/A	#N/A	#N/A	#N/A	#N/A	#N/A	#N/A	0.074585	4	ENSG00000185115	NSMCE3	protein_coding	NSE3 homolog, SMC5-SMC6 complex component [Source:HGNC Symbol;Acc:HGNC:7677]
MCM3	#N/A	#N/A	#N/A	#N/A	#N/A	1.64966	0.616911	#N/A	#N/A	1.09205	#N/A	#N/A	#N/A	#N/A	#N/A	#N/A	#N/A	#N/A	#N/A	0.19448	#N/A	#N/A	#N/A	#N/A	#N/A	#N/A	#N/A	4	ENSG00000112118	MCM3	protein_coding	minichromosome maintenance complex component 3 [Source:HGNC Symbol;Acc:HGNC:6945]
CENPH	#N/A	#N/A	#N/A	#N/A	#N/A	2.02361	#N/A	#N/A	#N/A	1.61863	1.13152	#N/A	1.16146	#N/A	#N/A	#N/A	#N/A	#N/A	#N/A	#N/A	#N/A	#N/A	#N/A	#N/A	#N/A	#N/A	#N/A	4	ENSG00000153044	CENPH	protein_coding	centromere protein H [Source:HGNC Symbol;Acc:HGNC:17268]
SBNO1-AS1	#N/A	#N/A	#N/A	#N/A	#N/A	1.36151	#N/A	#N/A	0.1297	0.584658	#N/A	#N/A	0.449734	#N/A	#N/A	#N/A	#N/A	#N/A	#N/A	#N/A	#N/A	#N/A	#N/A	#N/A	#N/A	#N/A	#N/A	4	ENSG00000256092	SBNO1-AS1	lncRNA	SBNO1 antisense RNA 1 [Source:HGNC Symbol;Acc:HGNC:54355]
NT5E	#N/A	#N/A	#N/A	#N/A	#N/A	0.23065	#N/A	#N/A	#N/A	0.278635	#N/A	#N/A	0.206474	#N/A	#N/A	1.08972	#N/A	#N/A	#N/A	#N/A	#N/A	#N/A	#N/A	#N/A	#N/A	#N/A	#N/A	4	ENSG00000135318	NT5E	protein_coding	5'-nucleotidase ecto [Source:HGNC Symbol;Acc:HGNC:8021]
#247121	#N/A	#N/A	#N/A	#N/A	#N/A	1.24993	1.24028	#N/A	#N/A	#N/A	#N/A	#N/A	1.70165	#N/A	#N/A	#N/A	#N/A	#N/A	#N/A	0.533916	#N/A	#N/A	#N/A	#N/A	#N/A	#N/A	#N/A	4	ENSG00000247121		lncRNA	novel transcript, antisense to LNPEP and ERAP2
#261584	#N/A	#N/A	#N/A	#N/A	#N/A	0.239343	#N/A	#N/A	#N/A	0.169827	0.14196	#N/A	0.186781	#N/A	#N/A	#N/A	#N/A	#N/A	#N/A	#N/A	#N/A	#N/A	#N/A	#N/A	#N/A	#N/A	#N/A	4	ENSG00000261584		lncRNA	novel transcript
NLGN4Y	#N/A	#N/A	#N/A	#N/A	#N/A	0.128681	#N/A	0.12005	#N/A	#N/A	#N/A	#N/A	0.136212	#N/A	#N/A	#N/A	#N/A	#N/A	#N/A	#N/A	#N/A	#N/A	#N/A	#N/A	#N/A	0.0752581	#N/A	4	ENSG00000165246	NLGN4Y	protein_coding	neuroligin 4 Y-linked [Source:HGNC Symbol;Acc:HGNC:15529]
#257496	#N/A	#N/A	#N/A	#N/A	#N/A	1.24029	#N/A	#N/A	#N/A	1.73367	#N/A	#N/A	2.01839	#N/A	#N/A	#N/A	#N/A	#N/A	#N/A	#N/A	#N/A	#N/A	#N/A	1.27813	#N/A	#N/A	#N/A	4	ENSG00000257496		lncRNA	novel transcript
ATP13A4	#N/A	#N/A	#N/A	#N/A	#N/A	1.8877	#N/A	#N/A	0.196621	0.959637	#N/A	#N/A	2.45191	#N/A	#N/A	#N/A	#N/A	#N/A	#N/A	#N/A	#N/A	#N/A	#N/A	#N/A	#N/A	#N/A	#N/A	4	ENSG00000127249	ATP13A4	protein_coding	ATPase 13A4 [Source:HGNC Symbol;Acc:HGNC:25422]
STOX1	#N/A	#N/A	#N/A	#N/A	#N/A	0.234912	#N/A	0.124767	#N/A	0.132029	#N/A	#N/A	0.11143	#N/A	#N/A	#N/A	#N/A	#N/A	#N/A	#N/A	#N/A	#N/A	#N/A	#N/A	#N/A	#N/A	#N/A	4	ENSG00000165730	STOX1	protein_coding	storkhead box 1 [Source:HGNC Symbol;Acc:HGNC:23508]
PLA2G12A	#N/A	#N/A	#N/A	#N/A	#N/A	1.31819	#N/A	#N/A	1.90975	1.30822	#N/A	#N/A	0.778832	#N/A	#N/A	#N/A	#N/A	#N/A	#N/A	#N/A	#N/A	#N/A	#N/A	#N/A	#N/A	#N/A	#N/A	4	ENSG00000123739	PLA2G12A	protein_coding	phospholipase A2 group XIIA [Source:HGNC Symbol;Acc:HGNC:18554]
NDUFV2	#N/A	#N/A	#N/A	#N/A	#N/A	0.807969	1.16966	#N/A	0.9147	#N/A	#N/A	#N/A	#N/A	#N/A	#N/A	#N/A	#N/A	#N/A	#N/A	4.0585	#N/A	#N/A	#N/A	#N/A	#N/A	#N/A	#N/A	4	ENSG00000178127	NDUFV2	protein_coding	NADH:ubiquinone oxidoreductase core subunit V2 [Source:HGNC Symbol;Acc:HGNC:7717]
DEGS2	#N/A	#N/A	#N/A	#N/A	#N/A	2.32493	0.282954	#N/A	0.229663	#N/A	#N/A	#N/A	2.07631	#N/A	#N/A	#N/A	#N/A	#N/A	#N/A	#N/A	#N/A	#N/A	#N/A	#N/A	#N/A	#N/A	#N/A	4	ENSG00000168350	DEGS2	protein_coding	delta 4-desaturase, sphingolipid 2 [Source:HGNC Symbol;Acc:HGNC:20113]
FAM184A	#N/A	#N/A	#N/A	#N/A	#N/A	0.72993	0.179625	#N/A	#N/A	0.310956	#N/A	#N/A	0.351689	#N/A	#N/A	#N/A	#N/A	#N/A	#N/A	#N/A	#N/A	#N/A	#N/A	#N/A	#N/A	#N/A	#N/A	4	ENSG00000111879	FAM184A	protein_coding	family with sequence similarity 184 member A [Source:HGNC Symbol;Acc:HGNC:20991]
#287149	#N/A	#N/A	#N/A	#N/A	#N/A	0.985114	#N/A	#N/A	#N/A	0.621837	0.195469	#N/A	1.12883	#N/A	#N/A	#N/A	#N/A	#N/A	#N/A	#N/A	#N/A	#N/A	#N/A	#N/A	#N/A	#N/A	#N/A	4	ENSG00000287149		lncRNA	novel transcript, antisense to CCDC141and TTN
PKIA	#N/A	#N/A	#N/A	#N/A	#N/A	1.54841	0.227748	#N/A	#N/A	1.00359	#N/A	#N/A	1.56992	#N/A	#N/A	#N/A	#N/A	#N/A	#N/A	#N/A	#N/A	#N/A	#N/A	#N/A	#N/A	#N/A	#N/A	4	ENSG00000171033	PKIA	protein_coding	cAMP-dependent protein kinase inhibitor alpha [Source:HGNC Symbol;Acc:HGNC:9017]
SRSF8	#N/A	#N/A	#N/A	#N/A	#N/A	1.46682	1.75748	1.2645	#N/A	1.16514	#N/A	#N/A	#N/A	#N/A	#N/A	#N/A	#N/A	#N/A	#N/A	#N/A	#N/A	#N/A	#N/A	#N/A	#N/A	#N/A	#N/A	4	ENSG00000263465	SRSF8	protein_coding	serine and arginine rich splicing factor 8 [Source:HGNC Symbol;Acc:HGNC:16988]
CLIC5	#N/A	#N/A	#N/A	#N/A	#N/A	1.93957	0.245255	#N/A	#N/A	1.67368	#N/A	#N/A	2.07566	#N/A	#N/A	#N/A	#N/A	#N/A	#N/A	#N/A	#N/A	#N/A	#N/A	#N/A	#N/A	#N/A	#N/A	4	ENSG00000112782	CLIC5	protein_coding	chloride intracellular channel 5 [Source:HGNC Symbol;Acc:HGNC:13517]
#224848	#N/A	#N/A	#N/A	#N/A	#N/A	1.70386	1.09977	#N/A	#N/A	#N/A	#N/A	#N/A	2.52067	#N/A	#N/A	#N/A	#N/A	#N/A	#N/A	0.204926	#N/A	#N/A	#N/A	#N/A	#N/A	#N/A	#N/A	4	ENSG00000224848		lncRNA	novel transcript
SERPINF1#132386	#N/A	#N/A	#N/A	#N/A	#N/A	1.24307	#N/A	#N/A	#N/A	0.766034	#N/A	0.356925	#N/A	#N/A	#N/A	#N/A	#N/A	#N/A	#N/A	#N/A	#N/A	#N/A	#N/A	1.14769	#N/A	#N/A	#N/A	4	ENSG00000132386	SERPINF1	protein_coding	serpin family F member 1 [Source:HGNC Symbol;Acc:HGNC:8824]
SLC35A2	#N/A	#N/A	#N/A	#N/A	#N/A	1.63487	#N/A	#N/A	#N/A	1.42175	#N/A	#N/A	#N/A	#N/A	#N/A	1.1637	#N/A	#N/A	#N/A	#N/A	#N/A	#N/A	0.982235	#N/A	#N/A	#N/A	#N/A	4	ENSG00000102100	SLC35A2	protein_coding	solute carrier family 35 member A2 [Source:HGNC Symbol;Acc:HGNC:11022]
MRPS18B#204568	#N/A	#N/A	#N/A	#N/A	#N/A	1.97596	#N/A	1.87494	#N/A	#N/A	#N/A	#N/A	#N/A	#N/A	#N/A	#N/A	#N/A	1.38944	#N/A	0.443257	#N/A	#N/A	#N/A	#N/A	#N/A	#N/A	#N/A	4	ENSG00000204568	MRPS18B	protein_coding	mitochondrial ribosomal protein S18B [Source:HGNC Symbol;Acc:HGNC:14516]
LINC00240	#N/A	#N/A	#N/A	#N/A	#N/A	0.170368	#N/A	#N/A	#N/A	0.162177	0.104941	#N/A	0.135224	#N/A	#N/A	#N/A	#N/A	#N/A	#N/A	#N/A	#N/A	#N/A	#N/A	#N/A	#N/A	#N/A	#N/A	4	ENSG00000224843	LINC00240	lncRNA	long intergenic non-protein coding RNA 240 [Source:HGNC Symbol;Acc:HGNC:18772]
MFSD9	#N/A	#N/A	#N/A	#N/A	#N/A	1.52458	0.137978	0.171647	#N/A	0.793869	#N/A	#N/A	#N/A	#N/A	#N/A	#N/A	#N/A	#N/A	#N/A	#N/A	#N/A	#N/A	#N/A	#N/A	#N/A	#N/A	#N/A	4	ENSG00000135953	MFSD9	protein_coding	major facilitator superfamily domain containing 9 [Source:HGNC Symbol;Acc:HGNC:28158]
METTL4	#N/A	#N/A	#N/A	#N/A	#N/A	1.14819	1.09203	#N/A	#N/A	#N/A	#N/A	#N/A	0.837362	#N/A	#N/A	#N/A	#N/A	#N/A	#N/A	0.400699	#N/A	#N/A	#N/A	#N/A	#N/A	#N/A	#N/A	4	ENSG00000101574	METTL4	protein_coding	methyltransferase 4, N6-adenosine [Source:HGNC Symbol;Acc:HGNC:24726]
HMGN4	#N/A	#N/A	#N/A	#N/A	#N/A	1.16137	1.24681	1.41939	#N/A	#N/A	#N/A	#N/A	#N/A	#N/A	#N/A	#N/A	#N/A	#N/A	#N/A	2.51711	#N/A	#N/A	#N/A	#N/A	#N/A	#N/A	#N/A	4	ENSG00000182952	HMGN4	protein_coding	high mobility group nucleosomal binding domain 4 [Source:HGNC Symbol;Acc:HGNC:4989]
C21orf91	#N/A	#N/A	#N/A	#N/A	#N/A	1.06034	#N/A	1.27001	#N/A	1.1718	#N/A	#N/A	#N/A	#N/A	#N/A	#N/A	#N/A	1.24722	#N/A	#N/A	#N/A	#N/A	#N/A	#N/A	#N/A	#N/A	#N/A	4	ENSG00000154642	C21orf91	protein_coding	chromosome 21 open reading frame 91 [Source:HGNC Symbol;Acc:HGNC:16459]
ZNF286A	#N/A	#N/A	#N/A	#N/A	#N/A	1.69181	1.37552	#N/A	0.593326	#N/A	#N/A	#N/A	0.895894	#N/A	#N/A	#N/A	#N/A	#N/A	#N/A	#N/A	#N/A	#N/A	#N/A	#N/A	#N/A	#N/A	#N/A	4	ENSG00000187607	ZNF286A	protein_coding	zinc finger protein 286A [Source:HGNC Symbol;Acc:HGNC:13501]
MSTO1	#N/A	#N/A	#N/A	#N/A	#N/A	1.57854	#N/A	#N/A	#N/A	1.91598	#N/A	#N/A	1.2058	#N/A	#N/A	#N/A	#N/A	#N/A	#N/A	#N/A	#N/A	0.915159	#N/A	#N/A	#N/A	#N/A	#N/A	4	ENSG00000125459	MSTO1	protein_coding	misato mitochondrial distribution and morphology regulator 1 [Source:HGNC Symbol;Acc:HGNC:29678]
MDGA1	#N/A	#N/A	#N/A	#N/A	#N/A	0.158445	#N/A	#N/A	#N/A	0.206645	0.126935	#N/A	0.154864	#N/A	#N/A	#N/A	#N/A	#N/A	#N/A	#N/A	#N/A	#N/A	#N/A	#N/A	#N/A	#N/A	#N/A	4	ENSG00000112139	MDGA1	protein_coding	MAM domain containing glycosylphosphatidylinositol anchor 1 [Source:HGNC Symbol;Acc:HGNC:19267]
WASHC3	#N/A	#N/A	#N/A	#N/A	#N/A	0.791752	#N/A	#N/A	#N/A	#N/A	0.593997	#N/A	#N/A	#N/A	#N/A	#N/A	0.899195	#N/A	#N/A	2.15718	#N/A	#N/A	#N/A	#N/A	#N/A	#N/A	#N/A	4	ENSG00000120860	WASHC3	protein_coding	WASH complex subunit 3 [Source:HGNC Symbol;Acc:HGNC:24256]
#249388	#N/A	#N/A	#N/A	#N/A	#N/A	0.11208	#N/A	#N/A	#N/A	0.114661	0.0942892	#N/A	0.0727108	#N/A	#N/A	#N/A	#N/A	#N/A	#N/A	#N/A	#N/A	#N/A	#N/A	#N/A	#N/A	#N/A	#N/A	4	ENSG00000249388		lncRNA	novel transcript
#267383	#N/A	#N/A	#N/A	#N/A	#N/A	1.3484	#N/A	0.214188	#N/A	#N/A	#N/A	#N/A	1.41789	#N/A	#N/A	#N/A	#N/A	#N/A	#N/A	0.144999	#N/A	#N/A	#N/A	#N/A	#N/A	#N/A	#N/A	4	ENSG00000267383		lncRNA	novel transcript, antisense to ZNF486 and ZNF90
SNHG10	#N/A	#N/A	#N/A	#N/A	#N/A	0.924476	0.150118	#N/A	0.168339	0.488	#N/A	#N/A	#N/A	#N/A	#N/A	#N/A	#N/A	#N/A	#N/A	#N/A	#N/A	#N/A	#N/A	#N/A	#N/A	#N/A	#N/A	4	ENSG00000247092	SNHG10	lncRNA	small nucleolar RNA host gene 10 [Source:HGNC Symbol;Acc:HGNC:27510]
TNKS2-DT	#N/A	#N/A	#N/A	#N/A	#N/A	0.106574	#N/A	#N/A	#N/A	#N/A	0.0927958	#N/A	#N/A	0.0487035	#N/A	#N/A	#N/A	0.0348751	#N/A	#N/A	#N/A	#N/A	#N/A	#N/A	#N/A	#N/A	#N/A	4	ENSG00000228701	TNKS2-DT	lncRNA	TNKS2 divergent transcript [Source:HGNC Symbol;Acc:HGNC:45173]
IPP	#N/A	#N/A	#N/A	#N/A	#N/A	1.64795	#N/A	#N/A	0.21024	#N/A	#N/A	#N/A	1.38531	#N/A	#N/A	#N/A	#N/A	#N/A	#N/A	0.140802	#N/A	#N/A	#N/A	#N/A	#N/A	#N/A	#N/A	4	ENSG00000197429	IPP	protein_coding	intracisternal A particle-promoted polypeptide [Source:HGNC Symbol;Acc:HGNC:6108]
TBC1D10C	#N/A	#N/A	#N/A	#N/A	#N/A	1.29654	1.78056	#N/A	1.50199	#N/A	#N/A	#N/A	#N/A	#N/A	#N/A	#N/A	#N/A	#N/A	#N/A	5.48224	#N/A	#N/A	#N/A	#N/A	#N/A	#N/A	#N/A	4	ENSG00000175463	TBC1D10C	protein_coding	TBC1 domain family member 10C [Source:HGNC Symbol;Acc:HGNC:24702]
EXOSC1	#N/A	#N/A	#N/A	#N/A	#N/A	0.835413	#N/A	1.31115	#N/A	#N/A	0.9027	#N/A	#N/A	#N/A	#N/A	#N/A	#N/A	#N/A	#N/A	1.19018	#N/A	#N/A	#N/A	#N/A	#N/A	#N/A	#N/A	4	ENSG00000171311	EXOSC1	protein_coding	exosome component 1 [Source:HGNC Symbol;Acc:HGNC:17286]
#287975	#N/A	#N/A	#N/A	#N/A	#N/A	0.0936109	#N/A	#N/A	#N/A	0.0926704	0.123922	#N/A	0.141021	#N/A	#N/A	#N/A	#N/A	#N/A	#N/A	#N/A	#N/A	#N/A	#N/A	#N/A	#N/A	#N/A	#N/A	4	ENSG00000287975		lncRNA	novel transcript
H2BC4	#N/A	#N/A	#N/A	#N/A	#N/A	1.28081	0.60059	0.491447	0.280587	#N/A	#N/A	#N/A	#N/A	#N/A	#N/A	#N/A	#N/A	#N/A	#N/A	#N/A	#N/A	#N/A	#N/A	#N/A	#N/A	#N/A	#N/A	4	ENSG00000180596	H2BC4	protein_coding	H2B clustered histone 4 [Source:HGNC Symbol;Acc:HGNC:4757]
LINC01829	#N/A	#N/A	#N/A	#N/A	#N/A	0.359285	#N/A	#N/A	0.111857	0.398375	#N/A	#N/A	0.126349	#N/A	#N/A	#N/A	#N/A	#N/A	#N/A	#N/A	#N/A	#N/A	#N/A	#N/A	#N/A	#N/A	#N/A	4	ENSG00000236780	LINC01829	lncRNA	long intergenic non-protein coding RNA 1829 [Source:HGNC Symbol;Acc:HGNC:52635]
GDAP1	#N/A	#N/A	#N/A	#N/A	#N/A	0.975313	#N/A	#N/A	1.29497	#N/A	#N/A	#N/A	#N/A	#N/A	#N/A	#N/A	#N/A	1.27792	#N/A	0.307681	#N/A	#N/A	#N/A	#N/A	#N/A	#N/A	#N/A	4	ENSG00000104381	GDAP1	protein_coding	ganglioside induced differentiation associated protein 1 [Source:HGNC Symbol;Acc:HGNC:15968]
KIF3A	#N/A	#N/A	#N/A	#N/A	#N/A	1.40451	0.719442	#N/A	#N/A	#N/A	#N/A	#N/A	0.727806	#N/A	#N/A	#N/A	#N/A	#N/A	#N/A	0.174479	#N/A	#N/A	#N/A	#N/A	#N/A	#N/A	#N/A	4	ENSG00000131437	KIF3A	protein_coding	kinesin family member 3A [Source:HGNC Symbol;Acc:HGNC:6319]
ACOT2	#N/A	#N/A	#N/A	#N/A	#N/A	1.6975	#N/A	0.201648	0.203191	#N/A	#N/A	#N/A	1.23946	#N/A	#N/A	#N/A	#N/A	#N/A	#N/A	#N/A	#N/A	#N/A	#N/A	#N/A	#N/A	#N/A	#N/A	4	ENSG00000119673	ACOT2	protein_coding	acyl-CoA thioesterase 2 [Source:HGNC Symbol;Acc:HGNC:18431]
PEG10	#N/A	#N/A	#N/A	#N/A	#N/A	0.112326	#N/A	#N/A	#N/A	0.107576	#N/A	#N/A	0.0708809	#N/A	#N/A	#N/A	#N/A	#N/A	#N/A	#N/A	0.050796	#N/A	#N/A	#N/A	#N/A	#N/A	#N/A	4	ENSG00000242265	PEG10	protein_coding	paternally expressed 10 [Source:HGNC Symbol;Acc:HGNC:14005]
#285756	#N/A	#N/A	#N/A	#N/A	#N/A	1.23887	#N/A	#N/A	#N/A	3.19927	#N/A	#N/A	1.66381	#N/A	#N/A	#N/A	#N/A	#N/A	#N/A	0.158196	#N/A	#N/A	#N/A	#N/A	#N/A	#N/A	#N/A	4	ENSG00000285756		lncRNA	novel transcript
GYPC	#N/A	#N/A	#N/A	#N/A	#N/A	1.35348	1.6359	#N/A	0.804214	#N/A	#N/A	#N/A	#N/A	#N/A	#N/A	#N/A	#N/A	#N/A	#N/A	0.167203	#N/A	#N/A	#N/A	#N/A	#N/A	#N/A	#N/A	4	ENSG00000136732	GYPC	protein_coding	glycophorin C (Gerbich blood group) [Source:HGNC Symbol;Acc:HGNC:4704]
ZNF626	#N/A	#N/A	#N/A	#N/A	#N/A	1.61117	0.72079	#N/A	0.279261	#N/A	#N/A	#N/A	0.997956	#N/A	#N/A	#N/A	#N/A	#N/A	#N/A	#N/A	#N/A	#N/A	#N/A	#N/A	#N/A	#N/A	#N/A	4	ENSG00000188171	ZNF626	protein_coding	zinc finger protein 626 [Source:HGNC Symbol;Acc:HGNC:30461]
#241449	#N/A	#N/A	#N/A	#N/A	#N/A	0.146132	#N/A	#N/A	#N/A	0.0993523	#N/A	#N/A	0.161321	#N/A	#N/A	#N/A	#N/A	#N/A	#N/A	#N/A	#N/A	#N/A	#N/A	#N/A	#N/A	0.0831195	#N/A	4	ENSG00000241449		lncRNA	novel transcript
PFKFB1	#N/A	#N/A	#N/A	#N/A	#N/A	2.27897	#N/A	#N/A	#N/A	1.60006	#N/A	#N/A	1.13763	#N/A	#N/A	#N/A	#N/A	#N/A	#N/A	#N/A	#N/A	1.01589	#N/A	#N/A	#N/A	#N/A	#N/A	4	ENSG00000158571	PFKFB1	protein_coding	6-phosphofructo-2-kinase/fructose-2,6-biphosphatase 1 [Source:HGNC Symbol;Acc:HGNC:8872]
ZNF91	#N/A	#N/A	#N/A	#N/A	#N/A	0.754814	1.40264	#N/A	1.5874	#N/A	#N/A	#N/A	#N/A	#N/A	#N/A	#N/A	#N/A	#N/A	#N/A	1.20264	#N/A	#N/A	#N/A	#N/A	#N/A	#N/A	#N/A	4	ENSG00000167232	ZNF91	protein_coding	zinc finger protein 91 [Source:HGNC Symbol;Acc:HGNC:13166]
RNF32-DT	#N/A	#N/A	#N/A	#N/A	#N/A	1.01283	#N/A	0.181588	#N/A	0.844776	#N/A	#N/A	#N/A	#N/A	#N/A	0.914145	#N/A	#N/A	#N/A	#N/A	#N/A	#N/A	#N/A	#N/A	#N/A	#N/A	#N/A	4	ENSG00000182648	RNF32-DT	lncRNA	RNF32 divergent transcript [Source:HGNC Symbol;Acc:HGNC:48971]
BTN3A1	#N/A	#N/A	#N/A	#N/A	#N/A	0.793646	#N/A	#N/A	#N/A	#N/A	#N/A	#N/A	0.866211	#N/A	#N/A	#N/A	#N/A	0.997956	#N/A	3.28956	#N/A	#N/A	#N/A	#N/A	#N/A	#N/A	#N/A	4	ENSG00000026950	BTN3A1	protein_coding	butyrophilin subfamily 3 member A1 [Source:HGNC Symbol;Acc:HGNC:1138]
DNAJC19	#N/A	#N/A	#N/A	#N/A	#N/A	2.0435	1.4153	#N/A	0.50896	#N/A	#N/A	#N/A	#N/A	#N/A	#N/A	#N/A	#N/A	#N/A	#N/A	0.404584	#N/A	#N/A	#N/A	#N/A	#N/A	#N/A	#N/A	4	ENSG00000205981	DNAJC19	protein_coding	DnaJ heat shock protein family (Hsp40) member C19 [Source:HGNC Symbol;Acc:HGNC:30528]
EDNRB-AS1	#N/A	#N/A	#N/A	#N/A	#N/A	1.13986	#N/A	#N/A	#N/A	0.27611	0.121105	#N/A	0.224621	#N/A	#N/A	#N/A	#N/A	#N/A	#N/A	#N/A	#N/A	#N/A	#N/A	#N/A	#N/A	#N/A	#N/A	4	ENSG00000225579	EDNRB-AS1	lncRNA	EDNRB antisense RNA 1 [Source:HGNC Symbol;Acc:HGNC:49045]
LINC01494	#N/A	#N/A	#N/A	#N/A	#N/A	0.114315	#N/A	#N/A	#N/A	#N/A	#N/A	#N/A	0.10755	#N/A	#N/A	#N/A	#N/A	#N/A	#N/A	#N/A	#N/A	#N/A	0.113619	0.0314934	#N/A	#N/A	#N/A	4	ENSG00000228135	LINC01494	lncRNA	long intergenic non-protein coding RNA 1494 [Source:HGNC Symbol;Acc:HGNC:51152]
UQCC3	#N/A	#N/A	#N/A	#N/A	#N/A	1.64713	#N/A	0.400058	#N/A	1.16117	#N/A	#N/A	#N/A	#N/A	#N/A	#N/A	#N/A	#N/A	#N/A	0.164419	#N/A	#N/A	#N/A	#N/A	#N/A	#N/A	#N/A	4	ENSG00000204922	UQCC3	protein_coding	ubiquinol-cytochrome c reductase complex assembly factor 3 [Source:HGNC Symbol;Acc:HGNC:34399]
POLE2	#N/A	#N/A	#N/A	#N/A	#N/A	1.4159	#N/A	0.154995	#N/A	1.06084	#N/A	#N/A	2.03461	#N/A	#N/A	#N/A	#N/A	#N/A	#N/A	#N/A	#N/A	#N/A	#N/A	#N/A	#N/A	#N/A	#N/A	4	ENSG00000100479	POLE2	protein_coding	DNA polymerase epsilon 2, accessory subunit [Source:HGNC Symbol;Acc:HGNC:9178]
PRPF39	#N/A	#N/A	#N/A	#N/A	#N/A	0.711875	#N/A	#N/A	1.00905	#N/A	#N/A	#N/A	0.740294	#N/A	#N/A	#N/A	#N/A	#N/A	#N/A	1.36323	#N/A	#N/A	#N/A	#N/A	#N/A	#N/A	#N/A	4	ENSG00000185246	PRPF39	protein_coding	pre-mRNA processing factor 39 [Source:HGNC Symbol;Acc:HGNC:20314]
UTP20	#N/A	#N/A	#N/A	#N/A	#N/A	0.840525	#N/A	#N/A	1.03635	#N/A	#N/A	#N/A	0.691938	#N/A	#N/A	#N/A	#N/A	#N/A	#N/A	0.35521	#N/A	#N/A	#N/A	#N/A	#N/A	#N/A	#N/A	4	ENSG00000120800	UTP20	protein_coding	UTP20 small subunit processome component [Source:HGNC Symbol;Acc:HGNC:17897]
KTI12	#N/A	#N/A	#N/A	#N/A	#N/A	1.58531	#N/A	#N/A	#N/A	1.34425	#N/A	#N/A	#N/A	0.730193	#N/A	#N/A	#N/A	#N/A	#N/A	#N/A	0.895833	#N/A	#N/A	#N/A	#N/A	#N/A	#N/A	4	ENSG00000198841	KTI12	protein_coding	KTI12 chromatin associated homolog [Source:HGNC Symbol;Acc:HGNC:25160]
ZNF226	#N/A	#N/A	#N/A	#N/A	#N/A	1.29544	2.10896	1.54466	#N/A	1.22285	#N/A	#N/A	#N/A	#N/A	#N/A	#N/A	#N/A	#N/A	#N/A	#N/A	#N/A	#N/A	#N/A	#N/A	#N/A	#N/A	#N/A	4	ENSG00000167380	ZNF226	protein_coding	zinc finger protein 226 [Source:HGNC Symbol;Acc:HGNC:13019]
MBLAC2	#N/A	#N/A	#N/A	#N/A	#N/A	1.38119	0.21975	0.194064	#N/A	#N/A	#N/A	#N/A	0.890495	#N/A	#N/A	#N/A	#N/A	#N/A	#N/A	#N/A	#N/A	#N/A	#N/A	#N/A	#N/A	#N/A	#N/A	4	ENSG00000176055	MBLAC2	protein_coding	metallo-beta-lactamase domain containing 2 [Source:HGNC Symbol;Acc:HGNC:33711]
LINC02968	#N/A	#N/A	#N/A	#N/A	#N/A	1.10471	1.32651	#N/A	#N/A	#N/A	#N/A	#N/A	1.75174	#N/A	#N/A	#N/A	#N/A	#N/A	#N/A	0.264671	#N/A	#N/A	#N/A	#N/A	#N/A	#N/A	#N/A	4	ENSG00000223511	LINC02968	lncRNA	long intergenic non-protein coding RNA 2968 [Source:HGNC Symbol;Acc:HGNC:56008]
#256452	#N/A	#N/A	#N/A	#N/A	#N/A	1.45641	#N/A	#N/A	#N/A	1.24634	#N/A	#N/A	1.43451	#N/A	#N/A	#N/A	#N/A	#N/A	#N/A	#N/A	1.557	#N/A	#N/A	#N/A	#N/A	#N/A	#N/A	4	ENSG00000256452		lncRNA	novel transcript
#287805	#N/A	#N/A	#N/A	#N/A	#N/A	0.609658	0.174285	#N/A	#N/A	#N/A	#N/A	#N/A	0.475231	#N/A	#N/A	#N/A	#N/A	#N/A	#N/A	#N/A	#N/A	#N/A	#N/A	#N/A	0.228446	#N/A	#N/A	4	ENSG00000287805		lncRNA	novel transcript, antisense to CCDC191
NDUFB6	#N/A	#N/A	#N/A	#N/A	#N/A	1.21496	2.10712	1.75037	#N/A	#N/A	#N/A	#N/A	#N/A	#N/A	#N/A	#N/A	#N/A	#N/A	#N/A	1.52114	#N/A	#N/A	#N/A	#N/A	#N/A	#N/A	#N/A	4	ENSG00000165264	NDUFB6	protein_coding	NADH:ubiquinone oxidoreductase subunit B6 [Source:HGNC Symbol;Acc:HGNC:7701]
PKD2L2-DT	#N/A	#N/A	#N/A	#N/A	#N/A	1.5765	#N/A	#N/A	#N/A	1.21842	#N/A	#N/A	1.02405	#N/A	#N/A	#N/A	#N/A	#N/A	#N/A	0.497568	#N/A	#N/A	#N/A	#N/A	#N/A	#N/A	#N/A	4	ENSG00000250159	PKD2L2-DT	lncRNA	PKD2L2 divergent transcript [Source:HGNC Symbol;Acc:HGNC:55557]
#286886	#N/A	#N/A	#N/A	#N/A	#N/A	0.110732	#N/A	#N/A	#N/A	0.113562	#N/A	#N/A	0.146992	#N/A	#N/A	0.102587	#N/A	#N/A	#N/A	#N/A	#N/A	#N/A	#N/A	#N/A	#N/A	#N/A	#N/A	4	ENSG00000286886		lncRNA	novel transcript, antisense to PCBP3
SAP30L-AS1	#N/A	#N/A	#N/A	#N/A	#N/A	0.923097	#N/A	#N/A	1.56944	#N/A	#N/A	#N/A	1.33409	#N/A	#N/A	#N/A	#N/A	#N/A	#N/A	1.08884	#N/A	#N/A	#N/A	#N/A	#N/A	#N/A	#N/A	4	ENSG00000245275	SAP30L-AS1	lncRNA	SAP30L antisense RNA 1 (head to head) [Source:HGNC Symbol;Acc:HGNC:26760]
LINC02614	#N/A	#N/A	#N/A	#N/A	#N/A	0.594782	#N/A	0.149734	#N/A	0.318238	#N/A	#N/A	0.246647	#N/A	#N/A	#N/A	#N/A	#N/A	#N/A	#N/A	#N/A	#N/A	#N/A	#N/A	#N/A	#N/A	#N/A	4	ENSG00000241288	LINC02614	lncRNA	long intergenic non-protein coding RNA 2614 [Source:HGNC Symbol;Acc:HGNC:54072]
ARHGEF39	#N/A	#N/A	#N/A	#N/A	#N/A	0.103867	#N/A	#N/A	#N/A	0.189608	#N/A	#N/A	0.152169	#N/A	#N/A	#N/A	#N/A	#N/A	#N/A	#N/A	0.443695	#N/A	#N/A	#N/A	#N/A	#N/A	#N/A	4	ENSG00000137135	ARHGEF39	protein_coding	Rho guanine nucleotide exchange factor 39 [Source:HGNC Symbol;Acc:HGNC:25909]
NDUFAF4	#N/A	#N/A	#N/A	#N/A	#N/A	1.16034	0.652535	0.38512	#N/A	#N/A	#N/A	#N/A	#N/A	#N/A	#N/A	#N/A	#N/A	#N/A	#N/A	0.156942	#N/A	#N/A	#N/A	#N/A	#N/A	#N/A	#N/A	4	ENSG00000123545	NDUFAF4	protein_coding	NADH:ubiquinone oxidoreductase complex assembly factor 4 [Source:HGNC Symbol;Acc:HGNC:21034]
MRPL19	#N/A	#N/A	#N/A	#N/A	#N/A	0.814759	#N/A	1.04292	1.39413	#N/A	#N/A	#N/A	#N/A	#N/A	#N/A	#N/A	#N/A	#N/A	#N/A	1.78468	#N/A	#N/A	#N/A	#N/A	#N/A	#N/A	#N/A	4	ENSG00000115364	MRPL19	protein_coding	mitochondrial ribosomal protein L19 [Source:HGNC Symbol;Acc:HGNC:14052]
NIPSNAP1	#N/A	#N/A	#N/A	#N/A	#N/A	1.07767	#N/A	0.353096	#N/A	#N/A	0.928731	#N/A	#N/A	#N/A	#N/A	#N/A	#N/A	#N/A	#N/A	0.132965	#N/A	#N/A	#N/A	#N/A	#N/A	#N/A	#N/A	4	ENSG00000184117	NIPSNAP1	protein_coding	nipsnap homolog 1 [Source:HGNC Symbol;Acc:HGNC:7827]
DUBR	#N/A	#N/A	#N/A	#N/A	#N/A	0.602946	#N/A	#N/A	#N/A	0.212616	#N/A	0.0986048	0.172406	#N/A	#N/A	#N/A	#N/A	#N/A	#N/A	#N/A	#N/A	#N/A	#N/A	#N/A	#N/A	#N/A	#N/A	4	ENSG00000243701	DUBR	lncRNA	DPPA2 upstream binding RNA [Source:HGNC Symbol;Acc:HGNC:48569]
FSIP2-AS1	#N/A	#N/A	#N/A	#N/A	#N/A	0.205463	#N/A	#N/A	#N/A	0.175131	#N/A	#N/A	0.209341	#N/A	#N/A	#N/A	#N/A	#N/A	#N/A	#N/A	#N/A	#N/A	#N/A	#N/A	0.158547	#N/A	#N/A	4	ENSG00000231646	FSIP2-AS1	lncRNA	FSIP2 antisense RNA 1 [Source:HGNC Symbol;Acc:HGNC:40978]
PRKAR1B	#N/A	#N/A	#N/A	#N/A	#N/A	1.10611	1.08545	#N/A	#N/A	1.66033	#N/A	#N/A	1.46596	#N/A	#N/A	#N/A	#N/A	#N/A	#N/A	#N/A	#N/A	#N/A	#N/A	#N/A	#N/A	#N/A	#N/A	4	ENSG00000188191	PRKAR1B	protein_coding	protein kinase cAMP-dependent type I regulatory subunit beta [Source:HGNC Symbol;Acc:HGNC:9390]
METTL2A	#N/A	#N/A	#N/A	#N/A	#N/A	1.15816	#N/A	0.328721	#N/A	#N/A	#N/A	#N/A	1.07113	#N/A	1.04838	#N/A	#N/A	#N/A	#N/A	#N/A	#N/A	#N/A	#N/A	#N/A	#N/A	#N/A	#N/A	4	ENSG00000087995	METTL2A	protein_coding	methyltransferase 2A, methylcytidine [Source:HGNC Symbol;Acc:HGNC:25755]
FCRL3	#N/A	#N/A	#N/A	#N/A	#N/A	1.0557	#N/A	#N/A	0.205443	1.65954	#N/A	#N/A	3.91481	#N/A	#N/A	#N/A	#N/A	#N/A	#N/A	#N/A	#N/A	#N/A	#N/A	#N/A	#N/A	#N/A	#N/A	4	ENSG00000160856	FCRL3	protein_coding	Fc receptor like 3 [Source:HGNC Symbol;Acc:HGNC:18506]
CLNK	#N/A	#N/A	#N/A	#N/A	#N/A	1.09536	#N/A	0.14196	#N/A	#N/A	#N/A	#N/A	#N/A	#N/A	#N/A	#N/A	#N/A	#N/A	#N/A	#N/A	#N/A	#N/A	0.986608	0.852422	#N/A	#N/A	#N/A	4	ENSG00000109684	CLNK	protein_coding	cytokine dependent hematopoietic cell linker [Source:HGNC Symbol;Acc:HGNC:17438]
SERPINE3	#N/A	#N/A	#N/A	#N/A	#N/A	1.39267	0.215051	#N/A	#N/A	2.04454	#N/A	#N/A	1.81595	#N/A	#N/A	#N/A	#N/A	#N/A	#N/A	#N/A	#N/A	#N/A	#N/A	#N/A	#N/A	#N/A	#N/A	4	ENSG00000253309	SERPINE3	protein_coding	serpin family E member 3 [Source:HGNC Symbol;Acc:HGNC:24774]
LIN7B	#N/A	#N/A	#N/A	#N/A	#N/A	1.31193	#N/A	#N/A	#N/A	#N/A	1.12496	#N/A	0.753293	#N/A	#N/A	#N/A	#N/A	#N/A	#N/A	0.138528	#N/A	#N/A	#N/A	#N/A	#N/A	#N/A	#N/A	4	ENSG00000104863	LIN7B	protein_coding	lin-7 homolog B, crumbs cell polarity complex component [Source:HGNC Symbol;Acc:HGNC:17788]
PTPN4	#N/A	#N/A	#N/A	#N/A	#N/A	0.575775	#N/A	#N/A	1.08956	#N/A	#N/A	#N/A	0.956095	#N/A	#N/A	#N/A	#N/A	#N/A	#N/A	4.72588	#N/A	#N/A	#N/A	#N/A	#N/A	#N/A	#N/A	4	ENSG00000088179	PTPN4	protein_coding	protein tyrosine phosphatase non-receptor type 4 [Source:HGNC Symbol;Acc:HGNC:9656]
LINC02666	#N/A	#N/A	#N/A	#N/A	#N/A	1.28407	#N/A	#N/A	#N/A	1.83391	#N/A	0.909759	2.04331	#N/A	#N/A	#N/A	#N/A	#N/A	#N/A	#N/A	#N/A	#N/A	#N/A	#N/A	#N/A	#N/A	#N/A	4	ENSG00000283141	LINC02666	lncRNA	long intergenic non-protein coding RNA 2666 [Source:HGNC Symbol;Acc:HGNC:54152]
ZNF567	#N/A	#N/A	#N/A	#N/A	#N/A	1.00728	#N/A	#N/A	1.55842	#N/A	#N/A	#N/A	0.95263	#N/A	#N/A	#N/A	#N/A	#N/A	#N/A	3.11835	#N/A	#N/A	#N/A	#N/A	#N/A	#N/A	#N/A	4	ENSG00000189042	ZNF567	protein_coding	zinc finger protein 567 [Source:HGNC Symbol;Acc:HGNC:28696]
DNAJC30	#N/A	#N/A	#N/A	#N/A	#N/A	1.40655	#N/A	#N/A	#N/A	1.09845	0.716129	#N/A	#N/A	1.00025	#N/A	#N/A	#N/A	#N/A	#N/A	#N/A	#N/A	#N/A	#N/A	#N/A	#N/A	#N/A	#N/A	4	ENSG00000176410	DNAJC30	protein_coding	DnaJ heat shock protein family (Hsp40) member C30 [Source:HGNC Symbol;Acc:HGNC:16410]
HADH	#N/A	#N/A	#N/A	#N/A	#N/A	1.01901	0.81699	#N/A	0.210423	0.862407	#N/A	#N/A	#N/A	#N/A	#N/A	#N/A	#N/A	#N/A	#N/A	#N/A	#N/A	#N/A	#N/A	#N/A	#N/A	#N/A	#N/A	4	ENSG00000138796	HADH	protein_coding	hydroxyacyl-CoA dehydrogenase [Source:HGNC Symbol;Acc:HGNC:4799]
SASS6	#N/A	#N/A	#N/A	#N/A	#N/A	1.08958	#N/A	0.675072	#N/A	0.732882	#N/A	#N/A	1.23626	#N/A	#N/A	#N/A	#N/A	#N/A	#N/A	#N/A	#N/A	#N/A	#N/A	#N/A	#N/A	#N/A	#N/A	4	ENSG00000156876	SASS6	protein_coding	SAS-6 centriolar assembly protein [Source:HGNC Symbol;Acc:HGNC:25403]
BABAM1	#N/A	#N/A	#N/A	#N/A	#N/A	0.765053	1.17062	#N/A	#N/A	0.666402	#N/A	#N/A	#N/A	#N/A	#N/A	#N/A	#N/A	#N/A	#N/A	1.21016	#N/A	#N/A	#N/A	#N/A	#N/A	#N/A	#N/A	4	ENSG00000105393	BABAM1	protein_coding	BRISC and BRCA1 A complex member 1 [Source:HGNC Symbol;Acc:HGNC:25008]
SP140L	#N/A	#N/A	#N/A	#N/A	#N/A	0.634307	0.888268	#N/A	#N/A	#N/A	#N/A	#N/A	#N/A	#N/A	#N/A	#N/A	#N/A	1.16066	#N/A	5.94587	#N/A	#N/A	#N/A	#N/A	#N/A	#N/A	#N/A	4	ENSG00000185404	SP140L	protein_coding	SP140 nuclear body protein like [Source:HGNC Symbol;Acc:HGNC:25105]
EPM2A-DT	#N/A	#N/A	#N/A	#N/A	#N/A	0.745217	#N/A	#N/A	1.8746	#N/A	#N/A	#N/A	1.35175	#N/A	#N/A	#N/A	#N/A	#N/A	#N/A	2.41558	#N/A	#N/A	#N/A	#N/A	#N/A	#N/A	#N/A	4	ENSG00000235652	EPM2A-DT	lncRNA	EPM2A divergent transcript [Source:HGNC Symbol;Acc:HGNC:48990]
#286364	#N/A	#N/A	#N/A	#N/A	#N/A	0.0972185	#N/A	#N/A	#N/A	0.139953	0.122777	#N/A	0.0931441	#N/A	#N/A	#N/A	#N/A	#N/A	#N/A	#N/A	#N/A	#N/A	#N/A	#N/A	#N/A	#N/A	#N/A	4	ENSG00000286364		lncRNA	novel transcript
CFAP69	#N/A	#N/A	#N/A	#N/A	#N/A	0.0659929	#N/A	#N/A	#N/A	0.0862989	#N/A	#N/A	0.108339	#N/A	#N/A	#N/A	#N/A	0.0659638	#N/A	#N/A	#N/A	#N/A	#N/A	#N/A	#N/A	#N/A	#N/A	4	ENSG00000105792	CFAP69	protein_coding	cilia and flagella associated protein 69 [Source:HGNC Symbol;Acc:HGNC:26107]
COA6-AS1	#N/A	#N/A	#N/A	#N/A	#N/A	1.30997	#N/A	1.10871	#N/A	#N/A	1.40816	#N/A	#N/A	#N/A	#N/A	#N/A	#N/A	#N/A	#N/A	0.343057	#N/A	#N/A	#N/A	#N/A	#N/A	#N/A	#N/A	4	ENSG00000231663	COA6-AS1	lncRNA	COA6 antisense RNA 1 [Source:HGNC Symbol;Acc:HGNC:40825]
ASAH2B	#N/A	#N/A	#N/A	#N/A	#N/A	0.117944	#N/A	#N/A	#N/A	0.115158	0.127447	#N/A	0.162904	#N/A	#N/A	#N/A	#N/A	#N/A	#N/A	#N/A	#N/A	#N/A	#N/A	#N/A	#N/A	#N/A	#N/A	4	ENSG00000204147	ASAH2B	protein_coding	N-acylsphingosine amidohydrolase 2B [Source:HGNC Symbol;Acc:HGNC:23456]
ZNF101	#N/A	#N/A	#N/A	#N/A	#N/A	0.965111	1.48469	1.27691	#N/A	#N/A	#N/A	#N/A	0.820741	#N/A	#N/A	#N/A	#N/A	#N/A	#N/A	#N/A	#N/A	#N/A	#N/A	#N/A	#N/A	#N/A	#N/A	4	ENSG00000181896	ZNF101	protein_coding	zinc finger protein 101 [Source:HGNC Symbol;Acc:HGNC:12881]
CDCA7	#N/A	#N/A	#N/A	#N/A	#N/A	0.510452	#N/A	#N/A	#N/A	0.166213	#N/A	0.111125	0.263977	#N/A	#N/A	#N/A	#N/A	#N/A	#N/A	#N/A	#N/A	#N/A	#N/A	#N/A	#N/A	#N/A	#N/A	4	ENSG00000144354	CDCA7	protein_coding	cell division cycle associated 7 [Source:HGNC Symbol;Acc:HGNC:14628]
UFC1	#N/A	#N/A	#N/A	#N/A	#N/A	0.692433	#N/A	#N/A	#N/A	0.82055	#N/A	#N/A	#N/A	0.824917	#N/A	#N/A	#N/A	#N/A	#N/A	#N/A	0.607644	#N/A	#N/A	#N/A	#N/A	#N/A	#N/A	4	ENSG00000143222	UFC1	protein_coding	ubiquitin-fold modifier conjugating enzyme 1 [Source:HGNC Symbol;Acc:HGNC:26941]
ZNF527	#N/A	#N/A	#N/A	#N/A	#N/A	1.57993	0.677806	#N/A	0.225369	#N/A	#N/A	#N/A	#N/A	#N/A	#N/A	#N/A	#N/A	#N/A	#N/A	0.176904	#N/A	#N/A	#N/A	#N/A	#N/A	#N/A	#N/A	4	ENSG00000189164	ZNF527	protein_coding	zinc finger protein 527 [Source:HGNC Symbol;Acc:HGNC:29385]
CENPO	#N/A	#N/A	#N/A	#N/A	#N/A	0.904976	0.177076	#N/A	#N/A	0.773783	#N/A	#N/A	0.989884	#N/A	#N/A	#N/A	#N/A	#N/A	#N/A	#N/A	#N/A	#N/A	#N/A	#N/A	#N/A	#N/A	#N/A	4	ENSG00000138092	CENPO	protein_coding	centromere protein O [Source:HGNC Symbol;Acc:HGNC:28152]
#287715	#N/A	#N/A	#N/A	#N/A	#N/A	0.143303	#N/A	#N/A	#N/A	0.162026	0.129832	#N/A	#N/A	#N/A	#N/A	#N/A	#N/A	#N/A	#N/A	#N/A	#N/A	#N/A	#N/A	0.107829	#N/A	#N/A	#N/A	4	ENSG00000287715		lncRNA	novel transcript
LINC01337	#N/A	#N/A	#N/A	#N/A	#N/A	0.303504	#N/A	#N/A	#N/A	#N/A	#N/A	#N/A	0.180796	0.511713	#N/A	#N/A	#N/A	#N/A	#N/A	#N/A	#N/A	#N/A	#N/A	#N/A	0.157387	#N/A	#N/A	4	ENSG00000251221	LINC01337	lncRNA	long intergenic non-protein coding RNA 1337 [Source:HGNC Symbol;Acc:HGNC:50546]
CFAP57	#N/A	#N/A	#N/A	#N/A	#N/A	0.0552336	#N/A	#N/A	#N/A	#N/A	#N/A	#N/A	#N/A	#N/A	#N/A	#N/A	#N/A	#N/A	#N/A	#N/A	0.205607	#N/A	0.0338157	0.0568068	#N/A	#N/A	#N/A	4	ENSG00000243710	CFAP57	protein_coding	cilia and flagella associated protein 57 [Source:HGNC Symbol;Acc:HGNC:26485]
MRTFB	#N/A	#N/A	#N/A	#N/A	#N/A	0.560503	0.904196	#N/A	#N/A	#N/A	#N/A	#N/A	0.47244	#N/A	#N/A	#N/A	#N/A	#N/A	#N/A	3.61929	#N/A	#N/A	#N/A	#N/A	#N/A	#N/A	#N/A	4	ENSG00000186260	MRTFB	protein_coding	myocardin related transcription factor B [Source:HGNC Symbol;Acc:HGNC:29819]
#258824	#N/A	#N/A	#N/A	#N/A	#N/A	1.02099	#N/A	#N/A	#N/A	1.51694	#N/A	#N/A	1.43239	#N/A	#N/A	#N/A	#N/A	#N/A	#N/A	0.151558	#N/A	#N/A	#N/A	#N/A	#N/A	#N/A	#N/A	4	ENSG00000258824		lncRNA	novel transcript
DBNDD1	#N/A	#N/A	#N/A	#N/A	#N/A	0.0972104	#N/A	#N/A	#N/A	0.103766	0.0935692	#N/A	0.100673	#N/A	#N/A	#N/A	#N/A	#N/A	#N/A	#N/A	#N/A	#N/A	#N/A	#N/A	#N/A	#N/A	#N/A	4	ENSG00000003249	DBNDD1	protein_coding	dysbindin domain containing 1 [Source:HGNC Symbol;Acc:HGNC:28455]
FANCB	#N/A	#N/A	#N/A	#N/A	#N/A	1.06837	0.222346	#N/A	0.213291	#N/A	#N/A	#N/A	0.777342	#N/A	#N/A	#N/A	#N/A	#N/A	#N/A	#N/A	#N/A	#N/A	#N/A	#N/A	#N/A	#N/A	#N/A	4	ENSG00000181544	FANCB	protein_coding	FA complementation group B [Source:HGNC Symbol;Acc:HGNC:3583]
ZNF544	#N/A	#N/A	#N/A	#N/A	#N/A	0.769	1.21531	#N/A	#N/A	#N/A	#N/A	#N/A	1.1174	#N/A	#N/A	#N/A	#N/A	#N/A	#N/A	3.15534	#N/A	#N/A	#N/A	#N/A	#N/A	#N/A	#N/A	4	ENSG00000198131	ZNF544	protein_coding	zinc finger protein 544 [Source:HGNC Symbol;Acc:HGNC:16759]
L2HGDH	#N/A	#N/A	#N/A	#N/A	#N/A	1.01045	#N/A	0.409778	#N/A	#N/A	#N/A	#N/A	1.22642	#N/A	#N/A	#N/A	#N/A	#N/A	#N/A	0.156374	#N/A	#N/A	#N/A	#N/A	#N/A	#N/A	#N/A	4	ENSG00000087299	L2HGDH	protein_coding	L-2-hydroxyglutarate dehydrogenase [Source:HGNC Symbol;Acc:HGNC:20499]
#249787	#N/A	#N/A	#N/A	#N/A	#N/A	0.101312	#N/A	#N/A	#N/A	#N/A	#N/A	#N/A	0.137134	#N/A	#N/A	0.0932569	#N/A	#N/A	#N/A	#N/A	#N/A	#N/A	#N/A	#N/A	0.14116	#N/A	#N/A	4	ENSG00000249787		lncRNA	novel transcript
ZNF625	#N/A	#N/A	#N/A	#N/A	#N/A	1.25874	#N/A	#N/A	#N/A	1.66509	#N/A	#N/A	1.14166	#N/A	#N/A	#N/A	#N/A	#N/A	#N/A	#N/A	0.919382	#N/A	#N/A	#N/A	#N/A	#N/A	#N/A	4	ENSG00000257591	ZNF625	protein_coding	zinc finger protein 625 [Source:HGNC Symbol;Acc:HGNC:30571]
TMC6	#N/A	#N/A	#N/A	#N/A	#N/A	0.566729	0.951487	#N/A	#N/A	#N/A	#N/A	#N/A	#N/A	#N/A	#N/A	#N/A	#N/A	0.92759	#N/A	5.51258	#N/A	#N/A	#N/A	#N/A	#N/A	#N/A	#N/A	4	ENSG00000141524	TMC6	protein_coding	transmembrane channel like 6 [Source:HGNC Symbol;Acc:HGNC:18021]
NAA40	#N/A	#N/A	#N/A	#N/A	#N/A	0.998781	#N/A	1.9278	#N/A	1.47347	#N/A	#N/A	1.22214	#N/A	#N/A	#N/A	#N/A	#N/A	#N/A	#N/A	#N/A	#N/A	#N/A	#N/A	#N/A	#N/A	#N/A	4	ENSG00000110583	NAA40	protein_coding	N-alpha-acetyltransferase 40, NatD catalytic subunit [Source:HGNC Symbol;Acc:HGNC:25845]
THBS4	#N/A	#N/A	#N/A	#N/A	#N/A	0.639919	#N/A	#N/A	0.162922	0.492349	#N/A	#N/A	0.767012	#N/A	#N/A	#N/A	#N/A	#N/A	#N/A	#N/A	#N/A	#N/A	#N/A	#N/A	#N/A	#N/A	#N/A	4	ENSG00000113296	THBS4	protein_coding	thrombospondin 4 [Source:HGNC Symbol;Acc:HGNC:11788]
EBLN3P	#N/A	#N/A	#N/A	#N/A	#N/A	0.626961	#N/A	#N/A	#N/A	0.630997	0.715878	#N/A	#N/A	#N/A	#N/A	#N/A	#N/A	#N/A	#N/A	3.59483	#N/A	#N/A	#N/A	#N/A	#N/A	#N/A	#N/A	4	ENSG00000281649	EBLN3P	lncRNA	endogenous Bornavirus like nucleoprotein 3, pseudogene [Source:HGNC Symbol;Acc:HGNC:50682]
OSBPL7	#N/A	#N/A	#N/A	#N/A	#N/A	0.988098	#N/A	#N/A	#N/A	2.78556	#N/A	#N/A	1.55899	#N/A	#N/A	#N/A	#N/A	#N/A	#N/A	0.556775	#N/A	#N/A	#N/A	#N/A	#N/A	#N/A	#N/A	4	ENSG00000006025	OSBPL7	protein_coding	oxysterol binding protein like 7 [Source:HGNC Symbol;Acc:HGNC:16387]
LINC01933	#N/A	#N/A	#N/A	#N/A	#N/A	0.672129	#N/A	0.185071	#N/A	#N/A	0.503382	#N/A	0.716359	#N/A	#N/A	#N/A	#N/A	#N/A	#N/A	#N/A	#N/A	#N/A	#N/A	#N/A	#N/A	#N/A	#N/A	4	ENSG00000254226	LINC01933	lncRNA	long intergenic non-protein coding RNA 1933 [Source:HGNC Symbol;Acc:HGNC:52756]
RFC4	#N/A	#N/A	#N/A	#N/A	#N/A	1.05697	#N/A	0.19841	#N/A	1.15424	#N/A	#N/A	0.983773	#N/A	#N/A	#N/A	#N/A	#N/A	#N/A	#N/A	#N/A	#N/A	#N/A	#N/A	#N/A	#N/A	#N/A	4	ENSG00000163918	RFC4	protein_coding	replication factor C subunit 4 [Source:HGNC Symbol;Acc:HGNC:9972]
EXD2	#N/A	#N/A	#N/A	#N/A	#N/A	0.937677	#N/A	#N/A	#N/A	#N/A	#N/A	#N/A	#N/A	#N/A	#N/A	1.19598	0.121029	#N/A	#N/A	#N/A	#N/A	#N/A	#N/A	#N/A	#N/A	0.184182	#N/A	4	ENSG00000081177	EXD2	protein_coding	exonuclease 3'-5' domain containing 2 [Source:HGNC Symbol;Acc:HGNC:20217]
C2orf27A	#N/A	#N/A	#N/A	#N/A	#N/A	1.10823	#N/A	0.984788	#N/A	#N/A	#N/A	#N/A	1.0698	#N/A	#N/A	#N/A	#N/A	1.69625	#N/A	#N/A	#N/A	#N/A	#N/A	#N/A	#N/A	#N/A	#N/A	4	ENSG00000287151	C2orf27A	lncRNA	chromosome 2 open reading frame 27A [Source:HGNC Symbol;Acc:HGNC:25077]
#257545	#N/A	#N/A	#N/A	#N/A	#N/A	1.18455	#N/A	#N/A	0.197166	#N/A	#N/A	#N/A	1.4557	#N/A	#N/A	#N/A	#N/A	#N/A	#N/A	0.13037	#N/A	#N/A	#N/A	#N/A	#N/A	#N/A	#N/A	4	ENSG00000257545		lncRNA	novel transcript, antisense to POLR3B, RFX4 and RIC8B.
CLDN20	#N/A	#N/A	#N/A	#N/A	#N/A	1.04903	0.845634	#N/A	#N/A	#N/A	#N/A	#N/A	2.5143	#N/A	#N/A	#N/A	#N/A	#N/A	#N/A	0.214154	#N/A	#N/A	#N/A	#N/A	#N/A	#N/A	#N/A	4	ENSG00000171217	CLDN20	protein_coding	claudin 20 [Source:HGNC Symbol;Acc:HGNC:2042]
#270019	#N/A	#N/A	#N/A	#N/A	#N/A	0.767508	#N/A	#N/A	0.152316	#N/A	#N/A	0.175146	0.704475	#N/A	#N/A	#N/A	#N/A	#N/A	#N/A	#N/A	#N/A	#N/A	#N/A	#N/A	#N/A	#N/A	#N/A	4	ENSG00000270019		lncRNA	novel transcript
NIF3L1	#N/A	#N/A	#N/A	#N/A	#N/A	0.900794	0.851319	#N/A	#N/A	#N/A	#N/A	#N/A	#N/A	#N/A	0.839006	#N/A	#N/A	#N/A	#N/A	0.238906	#N/A	#N/A	#N/A	#N/A	#N/A	#N/A	#N/A	4	ENSG00000196290	NIF3L1	protein_coding	NGG1 interacting factor 3 like 1 [Source:HGNC Symbol;Acc:HGNC:13390]
#248664	#N/A	#N/A	#N/A	#N/A	#N/A	0.819541	0.326926	#N/A	#N/A	#N/A	#N/A	#N/A	1.79302	#N/A	#N/A	#N/A	#N/A	#N/A	#N/A	#N/A	#N/A	#N/A	#N/A	#N/A	1.0336	#N/A	#N/A	4	ENSG00000248664		lncRNA	novel transcript
KIF2A	#N/A	#N/A	#N/A	#N/A	#N/A	0.500907	0.934041	#N/A	1.19619	#N/A	#N/A	#N/A	0.483836	#N/A	#N/A	#N/A	#N/A	#N/A	#N/A	#N/A	#N/A	#N/A	#N/A	#N/A	#N/A	#N/A	#N/A	4	ENSG00000068796	KIF2A	protein_coding	kinesin family member 2A [Source:HGNC Symbol;Acc:HGNC:6318]
#226605	#N/A	#N/A	#N/A	#N/A	#N/A	1.06968	#N/A	#N/A	#N/A	#N/A	#N/A	#N/A	2.23577	#N/A	#N/A	#N/A	#N/A	#N/A	#N/A	0.163062	#N/A	#N/A	#N/A	#N/A	#N/A	0.895173	#N/A	4	ENSG00000226605		lncRNA	novel transcript
WDR88	#N/A	#N/A	#N/A	#N/A	#N/A	1.01955	#N/A	#N/A	0.24111	#N/A	1.29899	#N/A	1.29297	#N/A	#N/A	#N/A	#N/A	#N/A	#N/A	#N/A	#N/A	#N/A	#N/A	#N/A	#N/A	#N/A	#N/A	4	ENSG00000166359	WDR88	protein_coding	WD repeat domain 88 [Source:HGNC Symbol;Acc:HGNC:26999]
#251009	#N/A	#N/A	#N/A	#N/A	#N/A	0.114241	#N/A	#N/A	#N/A	#N/A	#N/A	#N/A	0.118435	#N/A	#N/A	#N/A	#N/A	#N/A	#N/A	#N/A	0.526481	#N/A	#N/A	0.255094	#N/A	#N/A	#N/A	4	ENSG00000251009		lncRNA	novel transcript
CASD1	#N/A	#N/A	#N/A	#N/A	#N/A	0.563799	1.04952	#N/A	1.6351	#N/A	#N/A	#N/A	#N/A	#N/A	#N/A	#N/A	#N/A	#N/A	#N/A	4.4206	#N/A	#N/A	#N/A	#N/A	#N/A	#N/A	#N/A	4	ENSG00000127995	CASD1	protein_coding	CAS1 domain containing 1 [Source:HGNC Symbol;Acc:HGNC:16014]
CCNE2	#N/A	#N/A	#N/A	#N/A	#N/A	0.865631	#N/A	0.146843	#N/A	1.07469	#N/A	#N/A	1.28214	#N/A	#N/A	#N/A	#N/A	#N/A	#N/A	#N/A	#N/A	#N/A	#N/A	#N/A	#N/A	#N/A	#N/A	4	ENSG00000175305	CCNE2	protein_coding	cyclin E2 [Source:HGNC Symbol;Acc:HGNC:1590]
TASP1	#N/A	#N/A	#N/A	#N/A	#N/A	0.553221	#N/A	0.728968	#N/A	#N/A	#N/A	#N/A	0.578953	#N/A	#N/A	#N/A	#N/A	#N/A	#N/A	5.3181	#N/A	#N/A	#N/A	#N/A	#N/A	#N/A	#N/A	4	ENSG00000089123	TASP1	protein_coding	taspase 1 [Source:HGNC Symbol;Acc:HGNC:15859]
#246308	#N/A	#N/A	#N/A	#N/A	#N/A	0.929752	#N/A	#N/A	#N/A	0.20221	#N/A	0.108482	#N/A	#N/A	#N/A	#N/A	#N/A	#N/A	#N/A	#N/A	#N/A	#N/A	0.918748	#N/A	#N/A	#N/A	#N/A	4	ENSG00000246308		lncRNA	novel transcript, antisense to ZBED5
RBM45	#N/A	#N/A	#N/A	#N/A	#N/A	0.963175	#N/A	0.432966	#N/A	#N/A	#N/A	#N/A	0.787897	#N/A	#N/A	#N/A	#N/A	#N/A	#N/A	0.15791	#N/A	#N/A	#N/A	#N/A	#N/A	#N/A	#N/A	4	ENSG00000155636	RBM45	protein_coding	RNA binding motif protein 45 [Source:HGNC Symbol;Acc:HGNC:24468]
SPRING1	#N/A	#N/A	#N/A	#N/A	#N/A	0.904095	#N/A	#N/A	#N/A	#N/A	#N/A	#N/A	#N/A	0.958268	#N/A	#N/A	#N/A	#N/A	#N/A	0.458116	#N/A	#N/A	#N/A	#N/A	#N/A	#N/A	0.186101	4	ENSG00000111412	SPRING1	protein_coding	SREBF pathway regulator in golgi 1 [Source:HGNC Symbol;Acc:HGNC:26128]
SEM1	#N/A	#N/A	#N/A	#N/A	#N/A	0.803011	1.18043	#N/A	#N/A	0.657911	#N/A	#N/A	#N/A	#N/A	#N/A	#N/A	#N/A	#N/A	#N/A	2.98243	#N/A	#N/A	#N/A	#N/A	#N/A	#N/A	#N/A	4	ENSG00000127922	SEM1	protein_coding	SEM1 26S proteasome subunit [Source:HGNC Symbol;Acc:HGNC:10845]
NUP88	#N/A	#N/A	#N/A	#N/A	#N/A	0.540005	#N/A	#N/A	1.07093	#N/A	#N/A	#N/A	0.989621	#N/A	#N/A	#N/A	#N/A	#N/A	#N/A	6.15354	#N/A	#N/A	#N/A	#N/A	#N/A	#N/A	#N/A	4	ENSG00000108559	NUP88	protein_coding	nucleoporin 88 [Source:HGNC Symbol;Acc:HGNC:8067]
#228368	#N/A	#N/A	#N/A	#N/A	#N/A	0.31855	#N/A	#N/A	#N/A	#N/A	#N/A	#N/A	0.0930555	#N/A	#N/A	#N/A	#N/A	#N/A	#N/A	#N/A	0.516814	0.0374144	#N/A	#N/A	#N/A	#N/A	#N/A	4	ENSG00000228368		lncRNA	novel transcript, antisense to ST7
#279232	#N/A	#N/A	#N/A	#N/A	#N/A	0.0831298	#N/A	#N/A	#N/A	#N/A	#N/A	#N/A	0.0505189	#N/A	#N/A	0.0423019	#N/A	#N/A	#N/A	#N/A	#N/A	#N/A	0.0755333	#N/A	#N/A	#N/A	#N/A	4	ENSG00000279232		lncRNA	novel transcript, antisense to RGMB
GNB1L	#N/A	#N/A	#N/A	#N/A	#N/A	0.967742	1.46986	1.56481	#N/A	#N/A	#N/A	#N/A	#N/A	#N/A	#N/A	#N/A	#N/A	#N/A	#N/A	0.418096	#N/A	#N/A	#N/A	#N/A	#N/A	#N/A	#N/A	4	ENSG00000185838	GNB1L	protein_coding	G protein subunit beta 1 like [Source:HGNC Symbol;Acc:HGNC:4397]
SEC61A2	#N/A	#N/A	#N/A	#N/A	#N/A	0.837922	#N/A	#N/A	0.768047	#N/A	#N/A	#N/A	1.20652	#N/A	#N/A	#N/A	#N/A	#N/A	#N/A	0.25302	#N/A	#N/A	#N/A	#N/A	#N/A	#N/A	#N/A	4	ENSG00000065665	SEC61A2	protein_coding	SEC61 translocon subunit alpha 2 [Source:HGNC Symbol;Acc:HGNC:17702]
SLC50A1	#N/A	#N/A	#N/A	#N/A	#N/A	0.913783	#N/A	#N/A	#N/A	#N/A	1.12996	#N/A	#N/A	0.780916	#N/A	#N/A	#N/A	1.11942	#N/A	#N/A	#N/A	#N/A	#N/A	#N/A	#N/A	#N/A	#N/A	4	ENSG00000169241	SLC50A1	protein_coding	solute carrier family 50 member 1 [Source:HGNC Symbol;Acc:HGNC:30657]
#250751	#N/A	#N/A	#N/A	#N/A	#N/A	0.989065	0.225385	#N/A	0.207355	#N/A	#N/A	#N/A	1.18447	#N/A	#N/A	#N/A	#N/A	#N/A	#N/A	#N/A	#N/A	#N/A	#N/A	#N/A	#N/A	#N/A	#N/A	4	ENSG00000250751		lncRNA	novel transcript
CPLX1	#N/A	#N/A	#N/A	#N/A	#N/A	0.176436	#N/A	#N/A	#N/A	#N/A	0.152208	#N/A	0.169387	#N/A	#N/A	#N/A	#N/A	#N/A	#N/A	#N/A	#N/A	#N/A	#N/A	#N/A	0.165492	#N/A	#N/A	4	ENSG00000168993	CPLX1	protein_coding	complexin 1 [Source:HGNC Symbol;Acc:HGNC:2309]
EPC1	#N/A	#N/A	#N/A	#N/A	#N/A	0.387183	#N/A	#N/A	0.796502	#N/A	#N/A	#N/A	0.46711	#N/A	#N/A	#N/A	#N/A	#N/A	#N/A	4.10879	#N/A	#N/A	#N/A	#N/A	#N/A	#N/A	#N/A	4	ENSG00000120616	EPC1	protein_coding	enhancer of polycomb homolog 1 [Source:HGNC Symbol;Acc:HGNC:19876]
AK8	#N/A	#N/A	#N/A	#N/A	#N/A	0.169646	#N/A	#N/A	#N/A	#N/A	#N/A	#N/A	0.196382	#N/A	#N/A	#N/A	#N/A	#N/A	#N/A	#N/A	#N/A	#N/A	0.42053	0.332811	#N/A	#N/A	#N/A	4	ENSG00000165695	AK8	protein_coding	adenylate kinase 8 [Source:HGNC Symbol;Acc:HGNC:26526]
#260185	#N/A	#N/A	#N/A	#N/A	#N/A	1.24825	#N/A	#N/A	0.186475	#N/A	#N/A	#N/A	1.6047	#N/A	#N/A	#N/A	#N/A	#N/A	#N/A	#N/A	#N/A	#N/A	#N/A	#N/A	1.3474	#N/A	#N/A	4	ENSG00000260185		lncRNA	novel transcript, antisense to PHLPP1
ABI1	#N/A	#N/A	#N/A	#N/A	#N/A	0.394106	0.62086	#N/A	0.708179	#N/A	#N/A	#N/A	#N/A	#N/A	#N/A	#N/A	#N/A	#N/A	#N/A	4.59864	#N/A	#N/A	#N/A	#N/A	#N/A	#N/A	#N/A	4	ENSG00000136754	ABI1	protein_coding	abl interactor 1 [Source:HGNC Symbol;Acc:HGNC:11320]
LINC00471	#N/A	#N/A	#N/A	#N/A	#N/A	0.591138	#N/A	#N/A	#N/A	0.166275	#N/A	#N/A	0.10364	#N/A	#N/A	#N/A	#N/A	#N/A	#N/A	#N/A	#N/A	#N/A	#N/A	#N/A	#N/A	0.0752588	#N/A	4	ENSG00000181798	LINC00471	lncRNA	long intergenic non-protein coding RNA 471 [Source:HGNC Symbol;Acc:HGNC:28668]
MDC1#137337	#N/A	#N/A	#N/A	#N/A	#N/A	0.966137	1.11013	#N/A	#N/A	#N/A	#N/A	#N/A	1.13351	#N/A	#N/A	#N/A	#N/A	#N/A	#N/A	0.211	#N/A	#N/A	#N/A	#N/A	#N/A	#N/A	#N/A	4	ENSG00000137337	MDC1	protein_coding	mediator of DNA damage checkpoint 1 [Source:HGNC Symbol;Acc:HGNC:21163]
#286063	#N/A	#N/A	#N/A	#N/A	#N/A	0.109097	#N/A	#N/A	#N/A	#N/A	#N/A	#N/A	0.102893	#N/A	#N/A	#N/A	#N/A	#N/A	#N/A	#N/A	0.0863748	#N/A	#N/A	0.100531	#N/A	#N/A	#N/A	4	ENSG00000286063		lncRNA	novel transcript
ZBTB12#204366	#N/A	#N/A	#N/A	#N/A	#N/A	0.0668347	#N/A	#N/A	#N/A	#N/A	#N/A	#N/A	0.104946	#N/A	#N/A	0.0930691	#N/A	#N/A	#N/A	#N/A	#N/A	0.080646	#N/A	#N/A	#N/A	#N/A	#N/A	4	ENSG00000204366	ZBTB12	protein_coding	zinc finger and BTB domain containing 12 [Source:HGNC Symbol;Acc:HGNC:19066]
ZFTA	#N/A	#N/A	#N/A	#N/A	#N/A	0.961304	#N/A	#N/A	#N/A	#N/A	0.399514	#N/A	#N/A	#N/A	#N/A	1.46352	#N/A	#N/A	#N/A	#N/A	1.66935	#N/A	#N/A	#N/A	#N/A	#N/A	#N/A	4	ENSG00000188070	ZFTA	protein_coding	zinc finger translocation associated [Source:HGNC Symbol;Acc:HGNC:28449]
LINC00944	#N/A	#N/A	#N/A	#N/A	#N/A	0.77254	0.191029	#N/A	#N/A	0.650795	#N/A	#N/A	1.0774	#N/A	#N/A	#N/A	#N/A	#N/A	#N/A	#N/A	#N/A	#N/A	#N/A	#N/A	#N/A	#N/A	#N/A	4	ENSG00000256128	LINC00944	lncRNA	long intergenic non-protein coding RNA 944 [Source:HGNC Symbol;Acc:HGNC:48640]
DDX28	#N/A	#N/A	#N/A	#N/A	#N/A	0.27957	#N/A	#N/A	#N/A	#N/A	#N/A	#N/A	#N/A	0.105303	0.0490813	#N/A	#N/A	#N/A	#N/A	#N/A	0.412734	#N/A	#N/A	#N/A	#N/A	#N/A	#N/A	4	ENSG00000182810	DDX28	protein_coding	DEAD-box helicase 28 [Source:HGNC Symbol;Acc:HGNC:17330]
ISOC2	#N/A	#N/A	#N/A	#N/A	#N/A	0.467458	#N/A	#N/A	#N/A	#N/A	#N/A	#N/A	#N/A	0.546346	#N/A	#N/A	#N/A	#N/A	#N/A	#N/A	1.02873	#N/A	0.423018	#N/A	#N/A	#N/A	#N/A	4	ENSG00000063241	ISOC2	protein_coding	isochorismatase domain containing 2 [Source:HGNC Symbol;Acc:HGNC:26278]
EPHA3	#N/A	#N/A	#N/A	#N/A	#N/A	0.152858	#N/A	#N/A	#N/A	0.144052	0.152208	#N/A	0.158142	#N/A	#N/A	#N/A	#N/A	#N/A	#N/A	#N/A	#N/A	#N/A	#N/A	#N/A	#N/A	#N/A	#N/A	4	ENSG00000044524	EPHA3	protein_coding	EPH receptor A3 [Source:HGNC Symbol;Acc:HGNC:3387]
CD69	#N/A	#N/A	#N/A	#N/A	#N/A	1.43645	1.05036	#N/A	#N/A	2.01581	#N/A	#N/A	3.64014	#N/A	#N/A	#N/A	#N/A	#N/A	#N/A	#N/A	#N/A	#N/A	#N/A	#N/A	#N/A	#N/A	#N/A	4	ENSG00000110848	CD69	protein_coding	CD69 molecule [Source:HGNC Symbol;Acc:HGNC:1694]
IFT57	#N/A	#N/A	#N/A	#N/A	#N/A	#N/A	2.23152	#N/A	1.37879	#N/A	#N/A	#N/A	#N/A	#N/A	#N/A	0.869726	#N/A	#N/A	#N/A	1.16522	#N/A	#N/A	#N/A	#N/A	#N/A	#N/A	#N/A	4	ENSG00000114446	IFT57	protein_coding	intraflagellar transport 57 [Source:HGNC Symbol;Acc:HGNC:17367]
RAP1GDS1	#N/A	#N/A	#N/A	#N/A	#N/A	#N/A	0.929661	#N/A	1.04998	#N/A	#N/A	#N/A	0.519205	#N/A	#N/A	#N/A	#N/A	#N/A	#N/A	3.75381	#N/A	#N/A	#N/A	#N/A	#N/A	#N/A	#N/A	4	ENSG00000138698	RAP1GDS1	protein_coding	Rap1 GTPase-GDP dissociation stimulator 1 [Source:HGNC Symbol;Acc:HGNC:9859]
B2M#166710	#N/A	#N/A	#N/A	#N/A	#N/A	#N/A	1.063	1.22806	#N/A	#N/A	#N/A	#N/A	#N/A	#N/A	#N/A	#N/A	#N/A	2.30139	#N/A	#N/A	#N/A	#N/A	#N/A	#N/A	#N/A	#N/A	3.14981	4	ENSG00000166710	B2M	protein_coding	beta-2-microglobulin [Source:HGNC Symbol;Acc:HGNC:914]
HLA-B#234745	#N/A	#N/A	#N/A	#N/A	#N/A	#N/A	0.926861	1.12806	#N/A	#N/A	#N/A	#N/A	#N/A	#N/A	#N/A	#N/A	#N/A	2.22463	#N/A	#N/A	#N/A	#N/A	#N/A	#N/A	#N/A	#N/A	1.52565	4	ENSG00000234745	HLA-B	protein_coding	major histocompatibility complex, class I, B [Source:HGNC Symbol;Acc:HGNC:4932]
TPT1-AS1	#N/A	#N/A	#N/A	#N/A	#N/A	#N/A	1.14315	0.883599	#N/A	#N/A	#N/A	#N/A	0.690148	#N/A	#N/A	#N/A	#N/A	#N/A	#N/A	2.29306	#N/A	#N/A	#N/A	#N/A	#N/A	#N/A	#N/A	4	ENSG00000170919	TPT1-AS1	lncRNA	TPT1 antisense RNA 1 [Source:HGNC Symbol;Acc:HGNC:43686]
NOP53	#N/A	#N/A	#N/A	#N/A	#N/A	#N/A	1.70743	2.62536	#N/A	#N/A	#N/A	#N/A	#N/A	#N/A	#N/A	#N/A	#N/A	2.92353	#N/A	0.427814	#N/A	#N/A	#N/A	#N/A	#N/A	#N/A	#N/A	4	ENSG00000105373	NOP53	protein_coding	NOP53 ribosome biogenesis factor [Source:HGNC Symbol;Acc:HGNC:4333]
TP53I13	#N/A	#N/A	#N/A	#N/A	#N/A	#N/A	1.59512	1.23378	#N/A	0.90665	#N/A	#N/A	#N/A	#N/A	#N/A	#N/A	#N/A	#N/A	#N/A	0.600864	#N/A	#N/A	#N/A	#N/A	#N/A	#N/A	#N/A	4	ENSG00000167543	TP53I13	protein_coding	tumor protein p53 inducible protein 13 [Source:HGNC Symbol;Acc:HGNC:25102]
PTCD1	#N/A	#N/A	#N/A	#N/A	#N/A	#N/A	1.73477	#N/A	1.34867	#N/A	#N/A	#N/A	0.773697	#N/A	#N/A	#N/A	#N/A	#N/A	#N/A	0.554047	#N/A	#N/A	#N/A	#N/A	#N/A	#N/A	#N/A	4	ENSG00000106246	PTCD1	protein_coding	pentatricopeptide repeat domain 1 [Source:HGNC Symbol;Acc:HGNC:22198]
RAPGEF6	#N/A	#N/A	#N/A	#N/A	#N/A	#N/A	0.705259	#N/A	0.927043	#N/A	#N/A	#N/A	0.583578	#N/A	#N/A	#N/A	#N/A	#N/A	#N/A	6.20138	#N/A	#N/A	#N/A	#N/A	#N/A	#N/A	#N/A	4	ENSG00000158987	RAPGEF6	protein_coding	Rap guanine nucleotide exchange factor 6 [Source:HGNC Symbol;Acc:HGNC:20655]
#243305	#N/A	#N/A	#N/A	#N/A	#N/A	#N/A	1.15015	#N/A	1.22338	#N/A	#N/A	#N/A	1.84225	#N/A	#N/A	#N/A	#N/A	#N/A	#N/A	2.48113	#N/A	#N/A	#N/A	#N/A	#N/A	#N/A	#N/A	4	ENSG00000243305		lncRNA	novel transcript
VPS51	#N/A	#N/A	#N/A	#N/A	#N/A	#N/A	0.94076	#N/A	#N/A	0.6222	0.525946	#N/A	#N/A	#N/A	#N/A	#N/A	#N/A	#N/A	#N/A	5.83146	#N/A	#N/A	#N/A	#N/A	#N/A	#N/A	#N/A	4	ENSG00000149823	VPS51	protein_coding	VPS51 subunit of GARP complex [Source:HGNC Symbol;Acc:HGNC:1172]
ZNF714	#N/A	#N/A	#N/A	#N/A	#N/A	#N/A	1.5636	#N/A	1.8489	#N/A	#N/A	1.03274	#N/A	#N/A	#N/A	#N/A	#N/A	#N/A	#N/A	1.35514	#N/A	#N/A	#N/A	#N/A	#N/A	#N/A	#N/A	4	ENSG00000160352	ZNF714	protein_coding	zinc finger protein 714 [Source:HGNC Symbol;Acc:HGNC:27124]
FN3KRP	#N/A	#N/A	#N/A	#N/A	#N/A	#N/A	0.597363	0.564292	#N/A	#N/A	0.944612	#N/A	#N/A	#N/A	#N/A	#N/A	#N/A	#N/A	#N/A	0.152329	#N/A	#N/A	#N/A	#N/A	#N/A	#N/A	#N/A	4	ENSG00000141560	FN3KRP	protein_coding	fructosamine 3 kinase related protein [Source:HGNC Symbol;Acc:HGNC:25700]
TCEAL8	#N/A	#N/A	#N/A	#N/A	#N/A	#N/A	0.117917	#N/A	#N/A	1.85716	#N/A	#N/A	#N/A	1.10016	0.0355012	#N/A	#N/A	#N/A	#N/A	#N/A	#N/A	#N/A	#N/A	#N/A	#N/A	#N/A	#N/A	4	ENSG00000180964	TCEAL8	protein_coding	transcription elongation factor A like 8 [Source:HGNC Symbol;Acc:HGNC:28683]
TANC1	#N/A	#N/A	#N/A	#N/A	#N/A	#N/A	0.117809	#N/A	#N/A	0.122729	#N/A	#N/A	0.0562237	#N/A	#N/A	#N/A	#N/A	#N/A	#N/A	#N/A	#N/A	#N/A	#N/A	#N/A	#N/A	0.0770323	#N/A	4	ENSG00000115183	TANC1	protein_coding	tetratricopeptide repeat, ankyrin repeat and coiled-coil containing 1 [Source:HGNC Symbol;Acc:HGNC:29364]
PIGF	#N/A	#N/A	#N/A	#N/A	#N/A	#N/A	0.949723	#N/A	0.886292	#N/A	#N/A	0.608841	#N/A	#N/A	#N/A	#N/A	#N/A	#N/A	#N/A	1.20837	#N/A	#N/A	#N/A	#N/A	#N/A	#N/A	#N/A	4	ENSG00000151665	PIGF	protein_coding	phosphatidylinositol glycan anchor biosynthesis class F [Source:HGNC Symbol;Acc:HGNC:8962]
RALGAPA1	#N/A	#N/A	#N/A	#N/A	#N/A	#N/A	0.600312	#N/A	0.87685	#N/A	#N/A	#N/A	0.49346	#N/A	#N/A	#N/A	#N/A	#N/A	#N/A	4.54219	#N/A	#N/A	#N/A	#N/A	#N/A	#N/A	#N/A	4	ENSG00000174373	RALGAPA1	protein_coding	Ral GTPase activating protein catalytic subunit alpha 1 [Source:HGNC Symbol;Acc:HGNC:17770]
NINL	#N/A	#N/A	#N/A	#N/A	#N/A	#N/A	0.138519	0.120246	#N/A	0.138311	#N/A	#N/A	0.0841946	#N/A	#N/A	#N/A	#N/A	#N/A	#N/A	#N/A	#N/A	#N/A	#N/A	#N/A	#N/A	#N/A	#N/A	4	ENSG00000101004	NINL	protein_coding	ninein like [Source:HGNC Symbol;Acc:HGNC:29163]
#286480	#N/A	#N/A	#N/A	#N/A	#N/A	#N/A	0.775888	#N/A	#N/A	#N/A	#N/A	#N/A	1.73047	#N/A	#N/A	#N/A	#N/A	#N/A	#N/A	0.156333	#N/A	#N/A	#N/A	#N/A	#N/A	0.504518	#N/A	4	ENSG00000286480		lncRNA	novel transcript, antisense to WDPCP
MALAT1	#N/A	#N/A	#N/A	#N/A	#N/A	#N/A	0.421849	#N/A	0.556482	#N/A	#N/A	#N/A	0.386886	#N/A	#N/A	#N/A	#N/A	#N/A	#N/A	5.28877	#N/A	#N/A	#N/A	#N/A	#N/A	#N/A	#N/A	4	ENSG00000251562	MALAT1	lncRNA	metastasis associated lung adenocarcinoma transcript 1 [Source:HGNC Symbol;Acc:HGNC:29665]
EEF1D#104529	#N/A	#N/A	#N/A	#N/A	#N/A	#N/A	#N/A	1.17167	#N/A	#N/A	#N/A	#N/A	#N/A	#N/A	#N/A	#N/A	#N/A	1.88479	#N/A	2.52438	#N/A	#N/A	0.672486	#N/A	#N/A	#N/A	#N/A	4	ENSG00000104529	EEF1D	protein_coding	eukaryotic translation elongation factor 1 delta [Source:HGNC Symbol;Acc:HGNC:3211]
FBXL22	#N/A	#N/A	#N/A	#N/A	#N/A	#N/A	#N/A	0.321536	0.205308	#N/A	#N/A	#N/A	1.84546	#N/A	#N/A	#N/A	#N/A	#N/A	#N/A	0.137601	#N/A	#N/A	#N/A	#N/A	#N/A	#N/A	#N/A	4	ENSG00000197361	FBXL22	protein_coding	F-box and leucine rich repeat protein 22 [Source:HGNC Symbol;Acc:HGNC:27537]
NDUFA3#170906	#N/A	#N/A	#N/A	#N/A	#N/A	#N/A	#N/A	0.728659	#N/A	#N/A	#N/A	#N/A	#N/A	1.37341	#N/A	#N/A	#N/A	1.48639	#N/A	0.219072	#N/A	#N/A	#N/A	#N/A	#N/A	#N/A	#N/A	4	ENSG00000170906	NDUFA3	protein_coding	NADH:ubiquinone oxidoreductase subunit A3 [Source:HGNC Symbol;Acc:HGNC:7686]
MALRD1	#N/A	#N/A	#N/A	#N/A	#N/A	#N/A	#N/A	0.193967	#N/A	#N/A	#N/A	0.433904	1.29608	#N/A	#N/A	#N/A	#N/A	#N/A	#N/A	#N/A	#N/A	#N/A	#N/A	1.57684	#N/A	#N/A	#N/A	4	ENSG00000204740	MALRD1	protein_coding	MAM and LDL receptor class A domain containing 1 [Source:HGNC Symbol;Acc:HGNC:24331]
MBD4	#N/A	#N/A	#N/A	#N/A	#N/A	#N/A	#N/A	1.08596	#N/A	0.801277	#N/A	#N/A	#N/A	0.615256	#N/A	#N/A	#N/A	#N/A	#N/A	1.46907	#N/A	#N/A	#N/A	#N/A	#N/A	#N/A	#N/A	4	ENSG00000129071	MBD4	protein_coding	methyl-CpG binding domain 4, DNA glycosylase [Source:HGNC Symbol;Acc:HGNC:6919]
STON1	#N/A	#N/A	#N/A	#N/A	#N/A	#N/A	#N/A	0.325463	0.211097	#N/A	#N/A	#N/A	1.54327	#N/A	#N/A	#N/A	#N/A	#N/A	#N/A	0.176925	#N/A	#N/A	#N/A	#N/A	#N/A	#N/A	#N/A	4	ENSG00000243244	STON1	protein_coding	stonin 1 [Source:HGNC Symbol;Acc:HGNC:17003]
STARD7	#N/A	#N/A	#N/A	#N/A	#N/A	#N/A	#N/A	0.998152	#N/A	#N/A	#N/A	#N/A	#N/A	0.505364	#N/A	#N/A	#N/A	#N/A	#N/A	3.89843	0.672385	#N/A	#N/A	#N/A	#N/A	#N/A	#N/A	4	ENSG00000084090	STARD7	protein_coding	StAR related lipid transfer domain containing 7 [Source:HGNC Symbol;Acc:HGNC:18063]
SEC22A	#N/A	#N/A	#N/A	#N/A	#N/A	#N/A	#N/A	0.836382	#N/A	#N/A	0.494009	#N/A	0.52195	#N/A	#N/A	#N/A	#N/A	#N/A	#N/A	2.87575	#N/A	#N/A	#N/A	#N/A	#N/A	#N/A	#N/A	4	ENSG00000121542	SEC22A	protein_coding	SEC22 homolog A, vesicle trafficking protein [Source:HGNC Symbol;Acc:HGNC:20260]
CGAS	#N/A	#N/A	#N/A	#N/A	#N/A	#N/A	#N/A	0.8845	#N/A	#N/A	#N/A	0.860382	#N/A	#N/A	#N/A	#N/A	#N/A	#N/A	#N/A	0.858019	#N/A	#N/A	#N/A	#N/A	#N/A	#N/A	0.763086	4	ENSG00000164430	CGAS	protein_coding	cyclic GMP-AMP synthase [Source:HGNC Symbol;Acc:HGNC:21367]
EIPR1	#N/A	#N/A	#N/A	#N/A	#N/A	#N/A	#N/A	#N/A	1.2926	0.617658	#N/A	#N/A	0.531607	#N/A	#N/A	#N/A	#N/A	#N/A	#N/A	2.15284	#N/A	#N/A	#N/A	#N/A	#N/A	#N/A	#N/A	4	ENSG00000032389	EIPR1	protein_coding	EARP complex and GARP complex interacting protein 1 [Source:HGNC Symbol;Acc:HGNC:12383]
#286145	#N/A	#N/A	#N/A	#N/A	#N/A	#N/A	#N/A	#N/A	1.05126	#N/A	#N/A	#N/A	1.24501	#N/A	#N/A	#N/A	#N/A	#N/A	#N/A	7.40761	#N/A	#N/A	#N/A	#N/A	0.815323	#N/A	#N/A	4	ENSG00000286145		lncRNA	novel transcript, antisense to MAP3K2
#259805	#N/A	#N/A	#N/A	#N/A	#N/A	#N/A	#N/A	#N/A	0.594227	#N/A	#N/A	1.02122	1.35485	#N/A	#N/A	#N/A	#N/A	#N/A	#N/A	#N/A	#N/A	#N/A	#N/A	#N/A	1.56408	#N/A	#N/A	4	ENSG00000259805		lncRNA	novel transcript, antisense to HOMER2, C15orf40 and BTBD1
SLC25A12	#N/A	#N/A	#N/A	#N/A	#N/A	#N/A	#N/A	#N/A	1.06264	#N/A	#N/A	#N/A	0.740211	#N/A	#N/A	#N/A	#N/A	0.858951	#N/A	4.3203	#N/A	#N/A	#N/A	#N/A	#N/A	#N/A	#N/A	4	ENSG00000115840	SLC25A12	protein_coding	solute carrier family 25 member 12 [Source:HGNC Symbol;Acc:HGNC:10982]
NKIRAS1	#N/A	#N/A	#N/A	#N/A	#N/A	#N/A	#N/A	#N/A	1.46412	#N/A	#N/A	#N/A	1.12272	#N/A	#N/A	#N/A	#N/A	#N/A	#N/A	#N/A	#N/A	#N/A	#N/A	0.615495	0.679639	#N/A	#N/A	4	ENSG00000197885	NKIRAS1	protein_coding	NFKB inhibitor interacting Ras like 1 [Source:HGNC Symbol;Acc:HGNC:17899]
NVL	#N/A	#N/A	#N/A	#N/A	#N/A	#N/A	#N/A	#N/A	1.10546	0.552803	#N/A	#N/A	0.531153	#N/A	#N/A	#N/A	#N/A	#N/A	#N/A	4.74659	#N/A	#N/A	#N/A	#N/A	#N/A	#N/A	#N/A	4	ENSG00000143748	NVL	protein_coding	nuclear VCP like [Source:HGNC Symbol;Acc:HGNC:8070]
#267476	#N/A	#N/A	#N/A	#N/A	#N/A	#N/A	#N/A	#N/A	0.997869	#N/A	#N/A	#N/A	1.34732	#N/A	#N/A	#N/A	#N/A	#N/A	#N/A	4.97612	#N/A	#N/A	#N/A	#N/A	0.946403	#N/A	#N/A	4	ENSG00000267476		lncRNA	novel transcript, antisense to MALT1
OIP5	#N/A	#N/A	#N/A	#N/A	#N/A	#N/A	#N/A	#N/A	0.205241	#N/A	#N/A	#N/A	0.956881	#N/A	#N/A	#N/A	#N/A	#N/A	#N/A	0.151946	#N/A	#N/A	#N/A	0.840644	#N/A	#N/A	#N/A	4	ENSG00000104147	OIP5	protein_coding	Opa interacting protein 5 [Source:HGNC Symbol;Acc:HGNC:20300]
MSH3	#N/A	#N/A	#N/A	#N/A	#N/A	#N/A	#N/A	#N/A	0.86774	#N/A	#N/A	#N/A	0.503713	#N/A	#N/A	#N/A	#N/A	#N/A	#N/A	3.38091	#N/A	#N/A	#N/A	#N/A	0.45625	#N/A	#N/A	4	ENSG00000113318	MSH3	protein_coding	mutS homolog 3 [Source:HGNC Symbol;Acc:HGNC:7326]
TBL2	#N/A	#N/A	#N/A	#N/A	#N/A	#N/A	#N/A	#N/A	0.147025	1.06094	#N/A	#N/A	#N/A	#N/A	#N/A	1.09615	#N/A	#N/A	#N/A	#N/A	#N/A	#N/A	#N/A	#N/A	#N/A	0.138633	#N/A	4	ENSG00000106638	TBL2	protein_coding	transducin beta like 2 [Source:HGNC Symbol;Acc:HGNC:11586]
CENPC	#N/A	#N/A	#N/A	#N/A	#N/A	#N/A	#N/A	#N/A	0.744947	0.677037	#N/A	#N/A	0.695873	#N/A	#N/A	#N/A	#N/A	#N/A	#N/A	7.4575	#N/A	#N/A	#N/A	#N/A	#N/A	#N/A	#N/A	4	ENSG00000145241	CENPC	protein_coding	centromere protein C [Source:HGNC Symbol;Acc:HGNC:1854]
MED24	#N/A	#N/A	#N/A	#N/A	#N/A	#N/A	#N/A	#N/A	1.47716	0.755427	#N/A	#N/A	0.70812	#N/A	#N/A	#N/A	#N/A	#N/A	#N/A	0.745079	#N/A	#N/A	#N/A	#N/A	#N/A	#N/A	#N/A	4	ENSG00000008838	MED24	protein_coding	mediator complex subunit 24 [Source:HGNC Symbol;Acc:HGNC:22963]
LINC00200	#N/A	#N/A	#N/A	#N/A	#N/A	#N/A	#N/A	#N/A	0.168444	#N/A	#N/A	#N/A	1.05471	#N/A	#N/A	#N/A	#N/A	#N/A	#N/A	#N/A	#N/A	#N/A	#N/A	#N/A	1.14924	0.175209	#N/A	4	ENSG00000229205	LINC00200	lncRNA	long intergenic non-protein coding RNA 200 [Source:HGNC Symbol;Acc:HGNC:30974]
LARS2-AS1	#N/A	#N/A	#N/A	#N/A	#N/A	#N/A	#N/A	#N/A	0.165469	#N/A	#N/A	#N/A	0.62998	#N/A	#N/A	#N/A	#N/A	#N/A	#N/A	#N/A	#N/A	#N/A	#N/A	0.729327	0.47987	#N/A	#N/A	4	ENSG00000232455	LARS2-AS1	lncRNA	LARS2 antisense RNA 1 [Source:HGNC Symbol;Acc:HGNC:40796]
CD82	#N/A	#N/A	#N/A	#N/A	#N/A	#N/A	#N/A	#N/A	#N/A	2.56274	0.986641	#N/A	#N/A	#N/A	#N/A	2.0446	#N/A	#N/A	#N/A	#N/A	#N/A	#N/A	0.911115	#N/A	#N/A	#N/A	#N/A	4	ENSG00000085117	CD82	protein_coding	CD82 molecule [Source:HGNC Symbol;Acc:HGNC:6210]
FAM117A	#N/A	#N/A	#N/A	#N/A	#N/A	#N/A	#N/A	#N/A	#N/A	2.66889	1.18052	#N/A	0.819899	#N/A	#N/A	#N/A	#N/A	#N/A	#N/A	4.47983	#N/A	#N/A	#N/A	#N/A	#N/A	#N/A	#N/A	4	ENSG00000121104	FAM117A	protein_coding	family with sequence similarity 117 member A [Source:HGNC Symbol;Acc:HGNC:24179]
TPM4	#N/A	#N/A	#N/A	#N/A	#N/A	#N/A	#N/A	#N/A	#N/A	1.00391	#N/A	#N/A	#N/A	#N/A	#N/A	#N/A	#N/A	#N/A	#N/A	#N/A	0.500408	#N/A	0.760609	#N/A	#N/A	#N/A	0.968776	4	ENSG00000167460	TPM4	protein_coding	tropomyosin 4 [Source:HGNC Symbol;Acc:HGNC:12013]
SLC7A6	#N/A	#N/A	#N/A	#N/A	#N/A	#N/A	#N/A	#N/A	#N/A	1.01614	#N/A	#N/A	0.712721	#N/A	#N/A	#N/A	#N/A	#N/A	#N/A	5.32866	#N/A	#N/A	0.541685	#N/A	#N/A	#N/A	#N/A	4	ENSG00000103064	SLC7A6	protein_coding	solute carrier family 7 member 6 [Source:HGNC Symbol;Acc:HGNC:11064]
ARMH1	#N/A	#N/A	#N/A	#N/A	#N/A	#N/A	#N/A	#N/A	#N/A	1.56292	#N/A	#N/A	#N/A	#N/A	#N/A	1.77782	#N/A	#N/A	#N/A	#N/A	#N/A	#N/A	1.57396	#N/A	0.678122	#N/A	#N/A	4	ENSG00000198520	ARMH1	protein_coding	armadillo like helical domain containing 1 [Source:HGNC Symbol;Acc:HGNC:34345]
PRKD3	#N/A	#N/A	#N/A	#N/A	#N/A	#N/A	#N/A	#N/A	#N/A	0.697922	#N/A	#N/A	#N/A	#N/A	#N/A	#N/A	#N/A	#N/A	#N/A	1.37071	#N/A	0.798564	#N/A	#N/A	#N/A	2.85806	#N/A	4	ENSG00000115825	PRKD3	protein_coding	protein kinase D3 [Source:HGNC Symbol;Acc:HGNC:9408]
ZBED5	#N/A	#N/A	#N/A	#N/A	#N/A	#N/A	#N/A	#N/A	#N/A	0.777943	#N/A	#N/A	#N/A	#N/A	#N/A	0.674683	#N/A	#N/A	#N/A	0.357098	#N/A	#N/A	0.562962	#N/A	#N/A	#N/A	#N/A	4	ENSG00000236287	ZBED5	protein_coding	zinc finger BED-type containing 5 [Source:HGNC Symbol;Acc:HGNC:30803]
LINC02021	#N/A	#N/A	#N/A	#N/A	#N/A	#N/A	#N/A	#N/A	#N/A	0.207026	#N/A	#N/A	0.152568	0.461965	#N/A	#N/A	#N/A	#N/A	#N/A	#N/A	#N/A	#N/A	#N/A	0.359258	#N/A	#N/A	#N/A	4	ENSG00000249846	LINC02021	lncRNA	long intergenic non-protein coding RNA 2021 [Source:HGNC Symbol;Acc:HGNC:52856]
#257681	#N/A	#N/A	#N/A	#N/A	#N/A	#N/A	#N/A	#N/A	#N/A	0.0853624	#N/A	#N/A	#N/A	#N/A	#N/A	0.0741194	#N/A	#N/A	#N/A	#N/A	#N/A	#N/A	0.0648111	#N/A	0.0611121	#N/A	#N/A	4	ENSG00000257681		lncRNA	novel transcript, antisense to STAB2
#265334	#N/A	#N/A	#N/A	#N/A	#N/A	#N/A	#N/A	#N/A	#N/A	1.08831	#N/A	#N/A	0.889477	#N/A	#N/A	#N/A	#N/A	#N/A	#N/A	0.14887	#N/A	#N/A	#N/A	0.589828	#N/A	#N/A	#N/A	4	ENSG00000265334		lncRNA	novel transcript, antisense ATAD5
ELMO1-AS1	#N/A	#N/A	#N/A	#N/A	#N/A	#N/A	#N/A	#N/A	#N/A	0.69579	#N/A	#N/A	1.41483	#N/A	#N/A	#N/A	#N/A	#N/A	#N/A	4.02216	#N/A	#N/A	#N/A	#N/A	0.734255	#N/A	#N/A	4	ENSG00000224101	ELMO1-AS1	lncRNA	ELMO1 antisense RNA 1 [Source:HGNC Symbol;Acc:HGNC:40765]
SNAI3	#N/A	#N/A	#N/A	#N/A	#N/A	#N/A	#N/A	#N/A	#N/A	1.12699	#N/A	#N/A	#N/A	#N/A	#N/A	#N/A	1.55763	#N/A	#N/A	0.45716	#N/A	#N/A	#N/A	#N/A	#N/A	1.35841	#N/A	4	ENSG00000185669	SNAI3	protein_coding	snail family transcriptional repressor 3 [Source:HGNC Symbol;Acc:HGNC:18411]
PTPRS	#N/A	#N/A	#N/A	#N/A	#N/A	#N/A	#N/A	#N/A	#N/A	0.843895	#N/A	0.11292	1.01609	#N/A	#N/A	#N/A	#N/A	#N/A	#N/A	#N/A	#N/A	#N/A	#N/A	#N/A	0.438257	#N/A	#N/A	4	ENSG00000105426	PTPRS	protein_coding	protein tyrosine phosphatase receptor type S [Source:HGNC Symbol;Acc:HGNC:9681]
RIOX2	#N/A	#N/A	#N/A	#N/A	#N/A	#N/A	#N/A	#N/A	#N/A	0.805173	#N/A	#N/A	#N/A	#N/A	#N/A	1.28252	#N/A	#N/A	#N/A	0.693189	#N/A	#N/A	0.811997	#N/A	#N/A	#N/A	#N/A	4	ENSG00000170854	RIOX2	protein_coding	ribosomal oxygenase 2 [Source:HGNC Symbol;Acc:HGNC:19441]
MRPS6	#N/A	#N/A	#N/A	#N/A	#N/A	#N/A	#N/A	#N/A	#N/A	0.740875	0.789987	#N/A	#N/A	#N/A	#N/A	#N/A	#N/A	#N/A	#N/A	2.597	#N/A	0.565894	#N/A	#N/A	#N/A	#N/A	#N/A	4	ENSG00000243927	MRPS6	protein_coding	mitochondrial ribosomal protein S6 [Source:HGNC Symbol;Acc:HGNC:14051]
#260190	#N/A	#N/A	#N/A	#N/A	#N/A	#N/A	#N/A	#N/A	#N/A	0.152888	#N/A	#N/A	0.212377	#N/A	#N/A	#N/A	#N/A	#N/A	#N/A	#N/A	#N/A	0.136363	#N/A	0.389577	#N/A	#N/A	#N/A	4	ENSG00000260190		lncRNA	novel transcript, overlapping FBXW5
COTL1	#N/A	#N/A	#N/A	#N/A	#N/A	#N/A	#N/A	#N/A	#N/A	#N/A	#N/A	1.79215	#N/A	#N/A	#N/A	1.94934	#N/A	#N/A	#N/A	#N/A	0.505055	#N/A	2.21261	#N/A	#N/A	#N/A	#N/A	4	ENSG00000103187	COTL1	protein_coding	coactosin like F-actin binding protein 1 [Source:HGNC Symbol;Acc:HGNC:18304]
KLF7	#N/A	#N/A	#N/A	#N/A	#N/A	#N/A	#N/A	#N/A	#N/A	#N/A	#N/A	1.60062	#N/A	#N/A	#N/A	#N/A	#N/A	#N/A	#N/A	0.398912	#N/A	#N/A	1.80191	#N/A	1.55946	#N/A	#N/A	4	ENSG00000118263	KLF7	protein_coding	Kruppel like factor 7 [Source:HGNC Symbol;Acc:HGNC:6350]
AP1S2	#N/A	#N/A	#N/A	#N/A	#N/A	#N/A	#N/A	#N/A	#N/A	#N/A	#N/A	1.88959	#N/A	#N/A	#N/A	#N/A	#N/A	#N/A	#N/A	#N/A	1.1738	#N/A	2.0831	0.985589	#N/A	#N/A	#N/A	4	ENSG00000182287	AP1S2	protein_coding	adaptor related protein complex 1 subunit sigma 2 [Source:HGNC Symbol;Acc:HGNC:560]
SOX4	#N/A	#N/A	#N/A	#N/A	#N/A	#N/A	#N/A	#N/A	#N/A	#N/A	#N/A	0.395835	#N/A	#N/A	#N/A	#N/A	#N/A	#N/A	#N/A	0.141776	#N/A	#N/A	3.7125	3.01743	#N/A	#N/A	#N/A	4	ENSG00000124766	SOX4	protein_coding	SRY-box transcription factor 4 [Source:HGNC Symbol;Acc:HGNC:11200]
NIPAL2	#N/A	#N/A	#N/A	#N/A	#N/A	#N/A	#N/A	#N/A	#N/A	#N/A	#N/A	1.30248	#N/A	#N/A	#N/A	#N/A	#N/A	#N/A	#N/A	#N/A	0.921626	#N/A	#N/A	0.587218	#N/A	3.08803	#N/A	4	ENSG00000104361	NIPAL2	protein_coding	NIPA like domain containing 2 [Source:HGNC Symbol;Acc:HGNC:25854]
ST6GALNAC3	#N/A	#N/A	#N/A	#N/A	#N/A	#N/A	#N/A	#N/A	#N/A	#N/A	#N/A	1.74452	#N/A	#N/A	#N/A	#N/A	#N/A	#N/A	#N/A	#N/A	#N/A	#N/A	0.915076	1.0701	0.650521	#N/A	#N/A	4	ENSG00000184005	ST6GALNAC3	protein_coding	ST6 N-acetylgalactosaminide alpha-2,6-sialyltransferase 3 [Source:HGNC Symbol;Acc:HGNC:19343]
CBR4	#N/A	#N/A	#N/A	#N/A	#N/A	#N/A	#N/A	#N/A	#N/A	#N/A	#N/A	0.85438	#N/A	#N/A	#N/A	#N/A	#N/A	#N/A	#N/A	2.65616	0.515178	0.525023	#N/A	#N/A	#N/A	#N/A	#N/A	4	ENSG00000145439	CBR4	protein_coding	carbonyl reductase 4 [Source:HGNC Symbol;Acc:HGNC:25891]
ST3GAL2	#N/A	#N/A	#N/A	#N/A	#N/A	#N/A	#N/A	#N/A	#N/A	#N/A	#N/A	0.926037	#N/A	#N/A	#N/A	#N/A	#N/A	#N/A	#N/A	5.16718	#N/A	#N/A	#N/A	0.627804	0.74599	#N/A	#N/A	4	ENSG00000157350	ST3GAL2	protein_coding	ST3 beta-galactoside alpha-2,3-sialyltransferase 2 [Source:HGNC Symbol;Acc:HGNC:10863]
HS6ST1	#N/A	#N/A	#N/A	#N/A	#N/A	#N/A	#N/A	#N/A	#N/A	#N/A	#N/A	1.37886	#N/A	#N/A	#N/A	#N/A	#N/A	#N/A	#N/A	0.275435	0.850121	0.913047	#N/A	#N/A	#N/A	#N/A	#N/A	4	ENSG00000136720	HS6ST1	protein_coding	heparan sulfate 6-O-sulfotransferase 1 [Source:HGNC Symbol;Acc:HGNC:5201]
ARHGAP21	#N/A	#N/A	#N/A	#N/A	#N/A	#N/A	#N/A	#N/A	#N/A	#N/A	#N/A	0.987218	#N/A	#N/A	#N/A	#N/A	#N/A	#N/A	#N/A	#N/A	0.457914	#N/A	#N/A	0.482345	0.485549	#N/A	#N/A	4	ENSG00000107863	ARHGAP21	protein_coding	Rho GTPase activating protein 21 [Source:HGNC Symbol;Acc:HGNC:23725]
ST8SIA4	#N/A	#N/A	#N/A	#N/A	#N/A	#N/A	#N/A	#N/A	#N/A	#N/A	#N/A	0.575657	#N/A	#N/A	#N/A	#N/A	#N/A	0.601775	#N/A	4.24965	0.660847	#N/A	#N/A	#N/A	#N/A	#N/A	#N/A	4	ENSG00000113532	ST8SIA4	protein_coding	ST8 alpha-N-acetyl-neuraminide alpha-2,8-sialyltransferase 4 [Source:HGNC Symbol;Acc:HGNC:10871]
TALDO1	#N/A	#N/A	#N/A	#N/A	#N/A	#N/A	#N/A	#N/A	#N/A	#N/A	#N/A	1.5993	#N/A	#N/A	#N/A	#N/A	#N/A	#N/A	#N/A	#N/A	1.73745	1.04067	1.83206	#N/A	#N/A	#N/A	#N/A	4	ENSG00000177156	TALDO1	protein_coding	transaldolase 1 [Source:HGNC Symbol;Acc:HGNC:11559]
SPI1	#N/A	#N/A	#N/A	#N/A	#N/A	#N/A	#N/A	#N/A	#N/A	#N/A	#N/A	0.066511	#N/A	#N/A	#N/A	#N/A	#N/A	#N/A	#N/A	#N/A	0.0952122	0.0660333	#N/A	#N/A	#N/A	0.0335112	#N/A	4	ENSG00000066336	SPI1	protein_coding	Spi-1 proto-oncogene [Source:HGNC Symbol;Acc:HGNC:11241]
FGL2	#N/A	#N/A	#N/A	#N/A	#N/A	#N/A	#N/A	#N/A	#N/A	#N/A	#N/A	0.120416	#N/A	#N/A	#N/A	#N/A	#N/A	#N/A	#N/A	#N/A	0.21613	0.140986	0.160746	#N/A	#N/A	#N/A	#N/A	4	ENSG00000127951	FGL2	protein_coding	fibrinogen like 2 [Source:HGNC Symbol;Acc:HGNC:3696]
PGD	#N/A	#N/A	#N/A	#N/A	#N/A	#N/A	#N/A	#N/A	#N/A	#N/A	#N/A	0.421241	#N/A	#N/A	#N/A	#N/A	#N/A	#N/A	#N/A	#N/A	1.28274	0.959651	#N/A	0.619638	#N/A	#N/A	#N/A	4	ENSG00000142657	PGD	protein_coding	phosphogluconate dehydrogenase [Source:HGNC Symbol;Acc:HGNC:8891]
SPIB	#N/A	#N/A	#N/A	#N/A	#N/A	#N/A	#N/A	#N/A	#N/A	#N/A	#N/A	0.106968	#N/A	#N/A	#N/A	#N/A	#N/A	#N/A	#N/A	#N/A	0.285693	#N/A	0.105912	0.111462	#N/A	#N/A	#N/A	4	ENSG00000269404	SPIB	protein_coding	Spi-B transcription factor [Source:HGNC Symbol;Acc:HGNC:11242]
SEMA3F-AS1	#N/A	#N/A	#N/A	#N/A	#N/A	#N/A	#N/A	#N/A	#N/A	#N/A	#N/A	0.888811	2.02527	#N/A	#N/A	#N/A	#N/A	#N/A	#N/A	0.0979289	#N/A	#N/A	#N/A	#N/A	0.746837	#N/A	#N/A	4	ENSG00000235016	SEMA3F-AS1	lncRNA	SEMA3F antisense RNA 1 [Source:HGNC Symbol;Acc:HGNC:40518]
SLC15A3	#N/A	#N/A	#N/A	#N/A	#N/A	#N/A	#N/A	#N/A	#N/A	#N/A	#N/A	0.102393	#N/A	#N/A	#N/A	#N/A	#N/A	#N/A	#N/A	#N/A	#N/A	0.0920465	0.172246	0.175227	#N/A	#N/A	#N/A	4	ENSG00000110446	SLC15A3	protein_coding	solute carrier family 15 member 3 [Source:HGNC Symbol;Acc:HGNC:18068]
DBF4B	#N/A	#N/A	#N/A	#N/A	#N/A	#N/A	#N/A	#N/A	#N/A	#N/A	#N/A	1.0015	1.16977	#N/A	#N/A	#N/A	#N/A	#N/A	#N/A	#N/A	#N/A	#N/A	#N/A	1.03348	0.94017	#N/A	#N/A	4	ENSG00000161692	DBF4B	protein_coding	DBF4 zinc finger B [Source:HGNC Symbol;Acc:HGNC:17883]
ADD2	#N/A	#N/A	#N/A	#N/A	#N/A	#N/A	#N/A	#N/A	#N/A	#N/A	#N/A	0.0715715	#N/A	#N/A	#N/A	#N/A	#N/A	#N/A	#N/A	#N/A	#N/A	#N/A	0.59133	0.641454	#N/A	0.0781463	#N/A	4	ENSG00000075340	ADD2	protein_coding	adducin 2 [Source:HGNC Symbol;Acc:HGNC:244]
HMOX1	#N/A	#N/A	#N/A	#N/A	#N/A	#N/A	#N/A	#N/A	#N/A	#N/A	#N/A	0.0747856	#N/A	#N/A	#N/A	#N/A	#N/A	#N/A	#N/A	#N/A	0.129943	0.08728	0.116865	#N/A	#N/A	#N/A	#N/A	4	ENSG00000100292	HMOX1	protein_coding	heme oxygenase 1 [Source:HGNC Symbol;Acc:HGNC:5013]
LINC01004	#N/A	#N/A	#N/A	#N/A	#N/A	#N/A	#N/A	#N/A	#N/A	#N/A	#N/A	0.530552	0.718893	#N/A	#N/A	#N/A	#N/A	#N/A	#N/A	3.39785	#N/A	#N/A	#N/A	#N/A	0.58443	#N/A	#N/A	4	ENSG00000228393	LINC01004	lncRNA	long intergenic non-protein coding RNA 1004 [Source:HGNC Symbol;Acc:HGNC:48961]
#260971	#N/A	#N/A	#N/A	#N/A	#N/A	#N/A	#N/A	#N/A	#N/A	#N/A	#N/A	0.102539	0.108603	#N/A	#N/A	#N/A	#N/A	#N/A	#N/A	#N/A	#N/A	#N/A	0.127214	0.0919876	#N/A	#N/A	#N/A	4	ENSG00000260971		lncRNA	novel transcript
CTTNBP2NL	#N/A	#N/A	#N/A	#N/A	#N/A	#N/A	#N/A	#N/A	#N/A	#N/A	#N/A	0.0949662	#N/A	#N/A	#N/A	#N/A	#N/A	#N/A	#N/A	#N/A	0.133534	#N/A	0.128351	0.0895013	#N/A	#N/A	#N/A	4	ENSG00000143079	CTTNBP2NL	protein_coding	CTTNBP2 N-terminal like [Source:HGNC Symbol;Acc:HGNC:25330]
LINC02550	#N/A	#N/A	#N/A	#N/A	#N/A	#N/A	#N/A	#N/A	#N/A	#N/A	#N/A	0.0733842	0.0887184	#N/A	#N/A	#N/A	#N/A	#N/A	#N/A	#N/A	0.151832	#N/A	#N/A	0.0632512	#N/A	#N/A	#N/A	4	ENSG00000271584	LINC02550	lncRNA	long intergenic non-protein coding RNA 2550 [Source:HGNC Symbol;Acc:HGNC:53585]
ST3GAL6	#N/A	#N/A	#N/A	#N/A	#N/A	#N/A	#N/A	#N/A	#N/A	#N/A	#N/A	0.0368838	#N/A	#N/A	#N/A	#N/A	#N/A	#N/A	#N/A	#N/A	0.0456598	0.0348961	0.032404	#N/A	#N/A	#N/A	#N/A	4	ENSG00000064225	ST3GAL6	protein_coding	ST3 beta-galactoside alpha-2,3-sialyltransferase 6 [Source:HGNC Symbol;Acc:HGNC:18080]
ASPSCR1	#N/A	#N/A	#N/A	#N/A	#N/A	#N/A	#N/A	#N/A	#N/A	#N/A	#N/A	0.716634	#N/A	#N/A	#N/A	#N/A	#N/A	#N/A	#N/A	1.92971	0.52284	#N/A	#N/A	0.506428	#N/A	#N/A	#N/A	4	ENSG00000169696	ASPSCR1	protein_coding	ASPSCR1 tether for SLC2A4, UBX domain containing [Source:HGNC Symbol;Acc:HGNC:13825]
BMF	#N/A	#N/A	#N/A	#N/A	#N/A	#N/A	#N/A	#N/A	#N/A	#N/A	#N/A	0.253325	#N/A	#N/A	#N/A	1.35921	#N/A	#N/A	#N/A	#N/A	2.44544	0.628883	#N/A	#N/A	#N/A	#N/A	#N/A	4	ENSG00000104081	BMF	protein_coding	Bcl2 modifying factor [Source:HGNC Symbol;Acc:HGNC:24132]
PSEN1	#N/A	#N/A	#N/A	#N/A	#N/A	#N/A	#N/A	#N/A	#N/A	#N/A	#N/A	0.449586	#N/A	#N/A	#N/A	#N/A	#N/A	#N/A	#N/A	3.0844	#N/A	#N/A	#N/A	0.491531	0.685035	#N/A	#N/A	4	ENSG00000080815	PSEN1	protein_coding	presenilin 1 [Source:HGNC Symbol;Acc:HGNC:9508]
#249036	#N/A	#N/A	#N/A	#N/A	#N/A	#N/A	#N/A	#N/A	#N/A	#N/A	#N/A	0.0715435	#N/A	#N/A	#N/A	#N/A	#N/A	#N/A	#N/A	#N/A	0.112817	#N/A	0.0710492	0.077175	#N/A	#N/A	#N/A	4	ENSG00000249036		lncRNA	novel transcript
#259564	#N/A	#N/A	#N/A	#N/A	#N/A	#N/A	#N/A	#N/A	#N/A	#N/A	#N/A	#N/A	1.67729	#N/A	#N/A	#N/A	#N/A	#N/A	#N/A	3.36519	#N/A	#N/A	#N/A	#N/A	0.834578	0.76543	#N/A	4	ENSG00000259564		lncRNA	novel transcript, antisense to VPS13C
#258302	#N/A	#N/A	#N/A	#N/A	#N/A	#N/A	#N/A	#N/A	#N/A	#N/A	#N/A	#N/A	1.6521	#N/A	#N/A	#N/A	#N/A	0.924166	#N/A	0.255814	#N/A	#N/A	#N/A	#N/A	1.43404	#N/A	#N/A	4	ENSG00000258302		lncRNA	novel transcript, antisense to ATP2B1
#287720	#N/A	#N/A	#N/A	#N/A	#N/A	#N/A	#N/A	#N/A	#N/A	#N/A	#N/A	#N/A	1.07399	#N/A	#N/A	#N/A	#N/A	#N/A	#N/A	0.246901	#N/A	#N/A	#N/A	#N/A	0.827479	0.806494	#N/A	4	ENSG00000287720		lncRNA	novel transcript, antisense to SUMF1
EDDM13	#N/A	#N/A	#N/A	#N/A	#N/A	#N/A	#N/A	#N/A	#N/A	#N/A	#N/A	#N/A	1.17643	#N/A	#N/A	#N/A	0.777588	#N/A	#N/A	0.373577	#N/A	#N/A	#N/A	#N/A	#N/A	1.19796	#N/A	4	ENSG00000267710	EDDM13	protein_coding	epididymal protein 13 [Source:HGNC Symbol;Acc:HGNC:53168]
KLHL6-AS1	#N/A	#N/A	#N/A	#N/A	#N/A	#N/A	#N/A	#N/A	#N/A	#N/A	#N/A	#N/A	0.035981	#N/A	#N/A	0.101369	#N/A	#N/A	#N/A	#N/A	#N/A	#N/A	0.237331	0.153914	#N/A	#N/A	#N/A	4	ENSG00000242522	KLHL6-AS1	lncRNA	KLHL6 antisense RNA 1 [Source:HGNC Symbol;Acc:HGNC:40850]
MPIG6B#204420	#N/A	#N/A	#N/A	#N/A	#N/A	#N/A	#N/A	#N/A	#N/A	#N/A	#N/A	#N/A	0.0462247	#N/A	#N/A	#N/A	#N/A	#N/A	#N/A	#N/A	0.105298	#N/A	0.0751203	0.0703749	#N/A	#N/A	#N/A	4	ENSG00000204420	MPIG6B	protein_coding	megakaryocyte and platelet inhibitory receptor G6b [Source:HGNC Symbol;Acc:HGNC:13937]
SMIM26	#N/A	#N/A	#N/A	#N/A	#N/A	#N/A	#N/A	#N/A	#N/A	#N/A	#N/A	#N/A	#N/A	2.77701	#N/A	#N/A	#N/A	0.535815	#N/A	#N/A	1.57048	#N/A	2.16383	#N/A	#N/A	#N/A	#N/A	4	ENSG00000232388	SMIM26	protein_coding	small integral membrane protein 26 [Source:HGNC Symbol;Acc:HGNC:43430]
TIMM13	#N/A	#N/A	#N/A	#N/A	#N/A	#N/A	#N/A	#N/A	#N/A	#N/A	#N/A	#N/A	#N/A	1.71376	#N/A	#N/A	#N/A	#N/A	#N/A	#N/A	1.55542	0.462359	2.18364	#N/A	#N/A	#N/A	#N/A	4	ENSG00000099800	TIMM13	protein_coding	translocase of inner mitochondrial membrane 13 [Source:HGNC Symbol;Acc:HGNC:11816]
PLP2	#N/A	#N/A	#N/A	#N/A	#N/A	#N/A	#N/A	#N/A	#N/A	#N/A	#N/A	#N/A	#N/A	1.39048	#N/A	3.35185	#N/A	#N/A	#N/A	#N/A	0.8152	#N/A	3.61541	#N/A	#N/A	#N/A	#N/A	4	ENSG00000102007	PLP2	protein_coding	proteolipid protein 2 [Source:HGNC Symbol;Acc:HGNC:9087]
ARL6IP1	#N/A	#N/A	#N/A	#N/A	#N/A	#N/A	#N/A	#N/A	#N/A	#N/A	#N/A	#N/A	#N/A	0.94183	0.649016	#N/A	#N/A	1.15529	#N/A	1.20368	#N/A	#N/A	#N/A	#N/A	#N/A	#N/A	#N/A	4	ENSG00000170540	ARL6IP1	protein_coding	ADP ribosylation factor like GTPase 6 interacting protein 1 [Source:HGNC Symbol;Acc:HGNC:697]
RPL22	#N/A	#N/A	#N/A	#N/A	#N/A	#N/A	#N/A	#N/A	#N/A	#N/A	#N/A	#N/A	#N/A	1.07238	0.348535	#N/A	#N/A	3.90712	#N/A	#N/A	#N/A	#N/A	2.14482	#N/A	#N/A	#N/A	#N/A	4	ENSG00000116251	RPL22	protein_coding	ribosomal protein L22 [Source:HGNC Symbol;Acc:HGNC:10315]
PYURF	#N/A	#N/A	#N/A	#N/A	#N/A	#N/A	#N/A	#N/A	#N/A	#N/A	#N/A	#N/A	#N/A	1.17945	#N/A	#N/A	#N/A	0.225348	#N/A	#N/A	1.22101	#N/A	1.23295	#N/A	#N/A	#N/A	#N/A	4	ENSG00000145337	PYURF	protein_coding	PIGY upstream open reading frame [Source:HGNC Symbol;Acc:HGNC:44317]
HIGD2A	#N/A	#N/A	#N/A	#N/A	#N/A	#N/A	#N/A	#N/A	#N/A	#N/A	#N/A	#N/A	#N/A	1.29253	#N/A	#N/A	#N/A	1.67795	#N/A	#N/A	1.28967	#N/A	1.51519	#N/A	#N/A	#N/A	#N/A	4	ENSG00000146066	HIGD2A	protein_coding	HIG1 hypoxia inducible domain family member 2A [Source:HGNC Symbol;Acc:HGNC:28311]
TOMM6	#N/A	#N/A	#N/A	#N/A	#N/A	#N/A	#N/A	#N/A	#N/A	#N/A	#N/A	#N/A	#N/A	0.880729	#N/A	#N/A	#N/A	0.232076	#N/A	#N/A	1.64278	#N/A	1.67952	#N/A	#N/A	#N/A	#N/A	4	ENSG00000214736	TOMM6	protein_coding	translocase of outer mitochondrial membrane 6 [Source:HGNC Symbol;Acc:HGNC:34528]
AP1S1	#N/A	#N/A	#N/A	#N/A	#N/A	#N/A	#N/A	#N/A	#N/A	#N/A	#N/A	#N/A	#N/A	0.707018	#N/A	0.107516	#N/A	#N/A	#N/A	#N/A	0.611966	#N/A	0.412088	#N/A	#N/A	#N/A	#N/A	4	ENSG00000106367	AP1S1	protein_coding	adaptor related protein complex 1 subunit sigma 1 [Source:HGNC Symbol;Acc:HGNC:559]
TXNDC17	#N/A	#N/A	#N/A	#N/A	#N/A	#N/A	#N/A	#N/A	#N/A	#N/A	#N/A	#N/A	#N/A	0.613563	#N/A	#N/A	#N/A	0.110369	#N/A	#N/A	1.60779	#N/A	1.0252	#N/A	#N/A	#N/A	#N/A	4	ENSG00000129235	TXNDC17	protein_coding	thioredoxin domain containing 17 [Source:HGNC Symbol;Acc:HGNC:28218]
EIF3K#178982	#N/A	#N/A	#N/A	#N/A	#N/A	#N/A	#N/A	#N/A	#N/A	#N/A	#N/A	#N/A	#N/A	0.798147	#N/A	#N/A	#N/A	1.97426	#N/A	1.31109	#N/A	#N/A	1.00178	#N/A	#N/A	#N/A	#N/A	4	ENSG00000178982	EIF3K	protein_coding	eukaryotic translation initiation factor 3 subunit K [Source:HGNC Symbol;Acc:HGNC:24656]
#287360	#N/A	#N/A	#N/A	#N/A	#N/A	#N/A	#N/A	#N/A	#N/A	#N/A	#N/A	#N/A	#N/A	0.0800064	#N/A	#N/A	#N/A	#N/A	#N/A	#N/A	0.0929921	#N/A	0.083207	0.115051	#N/A	#N/A	#N/A	4	ENSG00000287360		lncRNA	novel transcript
ANG	#N/A	#N/A	#N/A	#N/A	#N/A	#N/A	#N/A	#N/A	#N/A	#N/A	#N/A	#N/A	#N/A	#N/A	0.0646601	#N/A	#N/A	#N/A	#N/A	#N/A	0.190789	0.114746	0.17	#N/A	#N/A	#N/A	#N/A	4	ENSG00000214274	ANG	protein_coding	angiogenin [Source:HGNC Symbol;Acc:HGNC:483]
CHCHD10#250479	#N/A	#N/A	#N/A	#N/A	#N/A	#N/A	#N/A	#N/A	#N/A	#N/A	#N/A	#N/A	#N/A	#N/A	#N/A	2.0731	#N/A	#N/A	#N/A	#N/A	0.998221	1.11313	1.74398	#N/A	#N/A	#N/A	#N/A	4	ENSG00000250479	CHCHD10	protein_coding	coiled-coil-helix-coiled-coil-helix domain containing 10 [Source:HGNC Symbol;Acc:HGNC:15559]
SETD7	#N/A	#N/A	#N/A	#N/A	#N/A	#N/A	#N/A	#N/A	#N/A	#N/A	#N/A	#N/A	#N/A	#N/A	#N/A	1.95017	#N/A	#N/A	#N/A	#N/A	#N/A	#N/A	2.13606	#N/A	1.09291	0.913078	#N/A	4	ENSG00000145391	SETD7	protein_coding	SET domain containing 7, histone lysine methyltransferase [Source:HGNC Symbol;Acc:HGNC:30412]
TK1	#N/A	#N/A	#N/A	#N/A	#N/A	#N/A	#N/A	#N/A	#N/A	#N/A	#N/A	#N/A	#N/A	#N/A	#N/A	0.529443	#N/A	#N/A	#N/A	#N/A	0.951061	#N/A	0.878692	0.719799	#N/A	#N/A	#N/A	4	ENSG00000167900	TK1	protein_coding	thymidine kinase 1 [Source:HGNC Symbol;Acc:HGNC:11830]
#259515	#N/A	#N/A	#N/A	#N/A	#N/A	#N/A	#N/A	#N/A	#N/A	#N/A	#N/A	#N/A	#N/A	#N/A	#N/A	0.450538	#N/A	#N/A	#N/A	#N/A	#N/A	#N/A	0.74668	0.60995	0.128637	#N/A	#N/A	4	ENSG00000259515		lncRNA	novel transcript, antisense to CDC42BPB
SNX9	#N/A	#N/A	#N/A	#N/A	#N/A	#N/A	#N/A	#N/A	#N/A	#N/A	#N/A	#N/A	#N/A	#N/A	#N/A	0.830645	#N/A	#N/A	#N/A	2.12673	#N/A	#N/A	1.26689	#N/A	0.767878	#N/A	#N/A	4	ENSG00000130340	SNX9	protein_coding	sorting nexin 9 [Source:HGNC Symbol;Acc:HGNC:14973]
#276509	#N/A	#N/A	#N/A	#N/A	#N/A	#N/A	#N/A	#N/A	#N/A	#N/A	#N/A	#N/A	#N/A	#N/A	#N/A	0.192535	#N/A	#N/A	#N/A	#N/A	#N/A	#N/A	0.239552	0.190236	0.214231	#N/A	#N/A	4	ENSG00000276509		lncRNA	novel transcript
SMIM15-AS1	#N/A	#N/A	#N/A	#N/A	#N/A	#N/A	#N/A	#N/A	#N/A	#N/A	#N/A	#N/A	#N/A	#N/A	#N/A	0.579863	#N/A	#N/A	#N/A	#N/A	#N/A	#N/A	#N/A	0.514315	0.0904816	0.0909948	#N/A	4	ENSG00000251279	SMIM15-AS1	lncRNA	SMIM15 antisense RNA 1 [Source:HGNC Symbol;Acc:HGNC:41293]
NXPH4	#N/A	#N/A	#N/A	#N/A	#N/A	#N/A	#N/A	#N/A	#N/A	#N/A	#N/A	#N/A	#N/A	#N/A	#N/A	0.100996	#N/A	#N/A	#N/A	#N/A	0.10127	#N/A	0.119513	#N/A	0.102267	#N/A	#N/A	4	ENSG00000182379	NXPH4	protein_coding	neurexophilin 4 [Source:HGNC Symbol;Acc:HGNC:8078]
EFCAB2	#N/A	#N/A	#N/A	#N/A	#N/A	#N/A	#N/A	#N/A	#N/A	#N/A	#N/A	#N/A	#N/A	#N/A	#N/A	0.585665	#N/A	#N/A	#N/A	#N/A	#N/A	#N/A	0.792857	0.522589	0.632475	#N/A	#N/A	4	ENSG00000203666	EFCAB2	protein_coding	EF-hand calcium binding domain 2 [Source:HGNC Symbol;Acc:HGNC:28166]
AFTPH-DT	#N/A	#N/A	#N/A	#N/A	#N/A	#N/A	#N/A	#N/A	#N/A	#N/A	#N/A	#N/A	#N/A	#N/A	#N/A	0.12987	#N/A	#N/A	#N/A	#N/A	0.180006	#N/A	0.149284	0.170695	#N/A	#N/A	#N/A	4	ENSG00000260101	AFTPH-DT	lncRNA	AFTPH divergent transcript [Source:HGNC Symbol;Acc:HGNC:52788]
MAPK10	#N/A	#N/A	#N/A	#N/A	#N/A	#N/A	#N/A	#N/A	#N/A	#N/A	#N/A	#N/A	#N/A	#N/A	#N/A	0.958706	#N/A	#N/A	#N/A	#N/A	#N/A	#N/A	1.14666	#N/A	0.28172	0.0783535	#N/A	4	ENSG00000109339	MAPK10	protein_coding	mitogen-activated protein kinase 10 [Source:HGNC Symbol;Acc:HGNC:6872]
#257663	#N/A	#N/A	#N/A	#N/A	#N/A	#N/A	#N/A	#N/A	#N/A	#N/A	#N/A	#N/A	#N/A	#N/A	#N/A	#N/A	0.0899726	#N/A	#N/A	#N/A	#N/A	#N/A	#N/A	1.00935	0.387761	0.105196	#N/A	4	ENSG00000257663		lncRNA	novel transcript, antisense to C12orf44
JARID2	#N/A	#N/A	#N/A	#N/A	#N/A	#N/A	#N/A	#N/A	#N/A	#N/A	#N/A	#N/A	#N/A	#N/A	#N/A	#N/A	#N/A	#N/A	#N/A	4.71457	#N/A	0.48169	#N/A	0.460455	0.484828	#N/A	#N/A	4	ENSG00000008083	JARID2	protein_coding	jumonji and AT-rich interaction domain containing 2 [Source:HGNC Symbol;Acc:HGNC:6196]
IQSEC1	#N/A	#N/A	#N/A	#N/A	#N/A	#N/A	#N/A	#N/A	#N/A	#N/A	#N/A	#N/A	#N/A	#N/A	#N/A	#N/A	#N/A	#N/A	#N/A	3.15295	0.460965	#N/A	#N/A	#N/A	#N/A	0.767316	1.21197	4	ENSG00000144711	IQSEC1	protein_coding	IQ motif and Sec7 domain ArfGEF 1 [Source:HGNC Symbol;Acc:HGNC:29112]
LANCL2	#N/A	#N/A	#N/A	#N/A	#N/A	#N/A	#N/A	#N/A	#N/A	#N/A	#N/A	#N/A	#N/A	#N/A	#N/A	#N/A	#N/A	#N/A	#N/A	3.8481	#N/A	#N/A	0.553461	0.569781	0.7809	#N/A	#N/A	4	ENSG00000132434	LANCL2	protein_coding	LanC like 2 [Source:HGNC Symbol;Acc:HGNC:6509]
PIK3AP1	#N/A	#N/A	#N/A	#N/A	#N/A	#N/A	#N/A	#N/A	#N/A	#N/A	#N/A	#N/A	#N/A	#N/A	#N/A	#N/A	#N/A	#N/A	#N/A	3.50273	3.04978	1.79001	#N/A	#N/A	#N/A	2.56962	#N/A	4	ENSG00000155629	PIK3AP1	protein_coding	phosphoinositide-3-kinase adaptor protein 1 [Source:HGNC Symbol;Acc:HGNC:30034]
PCBD2	#N/A	#N/A	#N/A	#N/A	#N/A	#N/A	#N/A	#N/A	#N/A	#N/A	#N/A	#N/A	#N/A	#N/A	#N/A	#N/A	#N/A	#N/A	#N/A	2.81535	#N/A	#N/A	0.519701	0.562201	0.73328	#N/A	#N/A	4	ENSG00000132570	PCBD2	protein_coding	pterin-4 alpha-carbinolamine dehydratase 2 [Source:HGNC Symbol;Acc:HGNC:24474]
AFF3	#N/A	#N/A	#N/A	#N/A	#N/A	#N/A	#N/A	#N/A	#N/A	#N/A	#N/A	#N/A	#N/A	#N/A	#N/A	#N/A	#N/A	#N/A	#N/A	1.91406	#N/A	#N/A	1.72465	0.768183	0.671398	#N/A	#N/A	4	ENSG00000144218	AFF3	protein_coding	AF4/FMR2 family member 3 [Source:HGNC Symbol;Acc:HGNC:6473]
ATP5MC2	#N/A	#N/A	#N/A	#N/A	#N/A	#N/A	#N/A	#N/A	#N/A	#N/A	#N/A	#N/A	#N/A	#N/A	#N/A	#N/A	#N/A	1.07201	#N/A	2.19235	#N/A	0.612998	0.718332	#N/A	#N/A	#N/A	#N/A	4	ENSG00000135390	ATP5MC2	protein_coding	ATP synthase membrane subunit c locus 2 [Source:HGNC Symbol;Acc:HGNC:842]
MSH5#204410	#N/A	#N/A	#N/A	#N/A	#N/A	#N/A	#N/A	#N/A	#N/A	#N/A	#N/A	#N/A	#N/A	#N/A	#N/A	#N/A	#N/A	#N/A	#N/A	0.249157	0.74485	0.820173	#N/A	0.658554	#N/A	#N/A	#N/A	4	ENSG00000204410	MSH5	protein_coding	mutS homolog 5 [Source:HGNC Symbol;Acc:HGNC:7328]
ATG4C	#N/A	#N/A	#N/A	#N/A	#N/A	#N/A	#N/A	#N/A	#N/A	#N/A	#N/A	#N/A	#N/A	#N/A	#N/A	#N/A	#N/A	#N/A	#N/A	0.745658	#N/A	0.531403	#N/A	0.519949	0.591213	#N/A	#N/A	4	ENSG00000125703	ATG4C	protein_coding	autophagy related 4C cysteine peptidase [Source:HGNC Symbol;Acc:HGNC:16040]
ACSF2	#N/A	#N/A	#N/A	#N/A	#N/A	#N/A	#N/A	#N/A	#N/A	#N/A	#N/A	#N/A	#N/A	#N/A	#N/A	#N/A	#N/A	#N/A	#N/A	0.20036	0.964217	0.913803	#N/A	0.846897	#N/A	#N/A	#N/A	4	ENSG00000167107	ACSF2	protein_coding	acyl-CoA synthetase family member 2 [Source:HGNC Symbol;Acc:HGNC:26101]
ZNF581	#N/A	#N/A	#N/A	#N/A	#N/A	#N/A	#N/A	#N/A	#N/A	#N/A	#N/A	#N/A	#N/A	#N/A	#N/A	#N/A	#N/A	0.407254	#N/A	0.134708	1.3236	#N/A	1.47958	#N/A	#N/A	#N/A	#N/A	4	ENSG00000171425	ZNF581	protein_coding	zinc finger protein 581 [Source:HGNC Symbol;Acc:HGNC:25017]
RHOB	#N/A	#N/A	#N/A	#N/A	#N/A	#N/A	#N/A	#N/A	#N/A	#N/A	#N/A	#N/A	#N/A	#N/A	#N/A	#N/A	#N/A	#N/A	#N/A	#N/A	0.173535	0.105734	0.183296	0.251689	#N/A	#N/A	#N/A	4	ENSG00000143878	RHOB	protein_coding	ras homolog family member B [Source:HGNC Symbol;Acc:HGNC:668]
KIAA0930	#N/A	#N/A	#N/A	#N/A	#N/A	#N/A	#N/A	#N/A	#N/A	#N/A	#N/A	#N/A	#N/A	#N/A	#N/A	#N/A	#N/A	#N/A	#N/A	#N/A	1.9401	1.32305	0.621089	1.16576	#N/A	#N/A	#N/A	4	ENSG00000100364	KIAA0930	protein_coding	KIAA0930 [Source:HGNC Symbol;Acc:HGNC:1314]
KCTD12	#N/A	#N/A	#N/A	#N/A	#N/A	#N/A	#N/A	#N/A	#N/A	#N/A	#N/A	#N/A	#N/A	#N/A	#N/A	#N/A	#N/A	#N/A	#N/A	#N/A	0.123799	0.083424	0.120743	0.110855	#N/A	#N/A	#N/A	4	ENSG00000178695	KCTD12	protein_coding	potassium channel tetramerization domain containing 12 [Source:HGNC Symbol;Acc:HGNC:14678]
SIGLEC5#105501	#N/A	#N/A	#N/A	#N/A	#N/A	#N/A	#N/A	#N/A	#N/A	#N/A	#N/A	#N/A	#N/A	#N/A	#N/A	#N/A	#N/A	#N/A	#N/A	#N/A	0.223665	0.0926792	0.177974	0.165919	#N/A	#N/A	#N/A	4	ENSG00000105501	SIGLEC5	lncRNA	sialic acid binding Ig like lectin 5 [Source:HGNC Symbol;Acc:HGNC:10874]
PPP1R17	#N/A	#N/A	#N/A	#N/A	#N/A	#N/A	#N/A	#N/A	#N/A	#N/A	#N/A	#N/A	#N/A	#N/A	#N/A	#N/A	#N/A	#N/A	#N/A	#N/A	0.065021	0.0427537	0.0631067	0.0610002	#N/A	#N/A	#N/A	4	ENSG00000106341	PPP1R17	protein_coding	protein phosphatase 1 regulatory subunit 17 [Source:HGNC Symbol;Acc:HGNC:16973]
#255197	#N/A	#N/A	#N/A	#N/A	#N/A	#N/A	#N/A	#N/A	#N/A	#N/A	#N/A	#N/A	#N/A	#N/A	#N/A	#N/A	#N/A	#N/A	#N/A	#N/A	0.208009	0.128827	0.102012	0.176887	#N/A	#N/A	#N/A	4	ENSG00000255197		lncRNA	novel transcript
LINC02981	#N/A	#N/A	#N/A	#N/A	#N/A	#N/A	#N/A	#N/A	#N/A	#N/A	#N/A	#N/A	#N/A	#N/A	#N/A	#N/A	#N/A	#N/A	#N/A	#N/A	0.16777	0.141065	0.203437	0.139954	#N/A	#N/A	#N/A	4	ENSG00000214870	LINC02981	lncRNA	long intergenic non-protein coding RNA 2981 [Source:HGNC Symbol;Acc:HGNC:56055]
CSF2RA	#N/A	#N/A	#N/A	#N/A	#N/A	#N/A	#N/A	#N/A	#N/A	#N/A	#N/A	#N/A	#N/A	#N/A	#N/A	#N/A	#N/A	#N/A	#N/A	#N/A	1.18623	0.122258	0.811308	0.282921	#N/A	#N/A	#N/A	4	ENSG00000198223	CSF2RA	protein_coding	colony stimulating factor 2 receptor subunit alpha [Source:HGNC Symbol;Acc:HGNC:2435]
DUSP1	#N/A	#N/A	#N/A	#N/A	#N/A	#N/A	#N/A	#N/A	#N/A	#N/A	#N/A	#N/A	#N/A	#N/A	#N/A	#N/A	#N/A	#N/A	#N/A	#N/A	0.497545	#N/A	0.470864	0.467401	#N/A	0.0827671	#N/A	4	ENSG00000120129	DUSP1	protein_coding	dual specificity phosphatase 1 [Source:HGNC Symbol;Acc:HGNC:3064]
CAMKK2	#N/A	#N/A	#N/A	#N/A	#N/A	#N/A	#N/A	#N/A	#N/A	#N/A	#N/A	#N/A	#N/A	#N/A	#N/A	#N/A	#N/A	#N/A	#N/A	#N/A	0.76216	#N/A	0.976258	1.05446	0.842312	#N/A	#N/A	4	ENSG00000110931	CAMKK2	protein_coding	calcium/calmodulin dependent protein kinase kinase 2 [Source:HGNC Symbol;Acc:HGNC:1470]
TULP2	#N/A	#N/A	#N/A	#N/A	#N/A	#N/A	#N/A	#N/A	#N/A	#N/A	#N/A	#N/A	#N/A	#N/A	#N/A	#N/A	#N/A	#N/A	#N/A	#N/A	0.677137	#N/A	0.792763	0.211868	0.127041	#N/A	#N/A	4	ENSG00000104804	TULP2	protein_coding	TUB like protein 2 [Source:HGNC Symbol;Acc:HGNC:12424]
MILR1	#N/A	#N/A	#N/A	#N/A	#N/A	#N/A	#N/A	#N/A	#N/A	#N/A	#N/A	#N/A	#N/A	#N/A	#N/A	#N/A	#N/A	#N/A	#N/A	#N/A	0.172988	0.114746	0.17	0.150024	#N/A	#N/A	#N/A	4	ENSG00000271605	MILR1	protein_coding	mast cell immunoglobulin like receptor 1 [Source:HGNC Symbol;Acc:HGNC:27570]
TMEM106A	#N/A	#N/A	#N/A	#N/A	#N/A	#N/A	#N/A	#N/A	#N/A	#N/A	#N/A	#N/A	#N/A	#N/A	#N/A	#N/A	#N/A	#N/A	#N/A	#N/A	0.85406	0.882821	#N/A	0.892176	0.93149	#N/A	#N/A	4	ENSG00000184988	TMEM106A	protein_coding	transmembrane protein 106A [Source:HGNC Symbol;Acc:HGNC:28288]
#257322	#N/A	#N/A	#N/A	#N/A	#N/A	#N/A	#N/A	#N/A	#N/A	#N/A	#N/A	#N/A	#N/A	#N/A	#N/A	#N/A	#N/A	#N/A	#N/A	#N/A	1.05576	0.327801	0.735058	#N/A	#N/A	0.104942	#N/A	4	ENSG00000257322		lncRNA	novel transcript, antisense to novel protein
#259735	#N/A	#N/A	#N/A	#N/A	#N/A	#N/A	#N/A	#N/A	#N/A	#N/A	#N/A	#N/A	#N/A	#N/A	#N/A	#N/A	#N/A	#N/A	#N/A	#N/A	0.118547	0.117386	0.170056	0.165403	#N/A	#N/A	#N/A	4	ENSG00000259735		lncRNA	novel transcript, sense intronic to MYO1E
PTMA	#N/A	#N/A	#N/A	#N/A	#N/A	#N/A	#N/A	#N/A	#N/A	#N/A	#N/A	#N/A	#N/A	#N/A	#N/A	#N/A	#N/A	0.592893	#N/A	#N/A	0.745418	0.638851	1.07153	#N/A	#N/A	#N/A	#N/A	4	ENSG00000187514	PTMA	protein_coding	prothymosin alpha [Source:HGNC Symbol;Acc:HGNC:9623]
#232949	#N/A	#N/A	#N/A	#N/A	#N/A	#N/A	#N/A	#N/A	#N/A	#N/A	#N/A	#N/A	#N/A	#N/A	#N/A	#N/A	#N/A	#N/A	#N/A	#N/A	0.0228946	0.0427537	0.0595513	0.0550201	#N/A	#N/A	#N/A	4	ENSG00000232949		lncRNA	novel transcript, antisense to STEAP1B
TGFBI	#N/A	#N/A	#N/A	#N/A	#N/A	#N/A	#N/A	#N/A	#N/A	#N/A	#N/A	#N/A	#N/A	#N/A	#N/A	#N/A	#N/A	#N/A	#N/A	#N/A	0.0928817	0.0827339	0.114765	0.0991833	#N/A	#N/A	#N/A	4	ENSG00000120708	TGFBI	protein_coding	transforming growth factor beta induced [Source:HGNC Symbol;Acc:HGNC:11771]
NR4A1	#N/A	#N/A	#N/A	#N/A	#N/A	#N/A	#N/A	#N/A	#N/A	#N/A	#N/A	#N/A	#N/A	#N/A	#N/A	#N/A	#N/A	#N/A	#N/A	#N/A	0.201264	0.11411	0.094391	0.126483	#N/A	#N/A	#N/A	4	ENSG00000123358	NR4A1	protein_coding	nuclear receptor subfamily 4 group A member 1 [Source:HGNC Symbol;Acc:HGNC:7980]
CRHBP	#N/A	#N/A	#N/A	#N/A	#N/A	#N/A	#N/A	#N/A	#N/A	#N/A	#N/A	#N/A	#N/A	#N/A	#N/A	#N/A	#N/A	#N/A	#N/A	#N/A	0.127885	0.114746	0.154012	0.122525	#N/A	#N/A	#N/A	4	ENSG00000145708	CRHBP	protein_coding	corticotropin releasing hormone binding protein [Source:HGNC Symbol;Acc:HGNC:2356]
CYP1B1-AS1	#N/A	#N/A	#N/A	#N/A	#N/A	#N/A	#N/A	#N/A	#N/A	#N/A	#N/A	#N/A	#N/A	#N/A	#N/A	#N/A	#N/A	#N/A	#N/A	#N/A	0.159842	#N/A	0.189355	0.112293	0.111495	#N/A	#N/A	4	ENSG00000232973	CYP1B1-AS1	lncRNA	CYP1B1 antisense RNA 1 [Source:HGNC Symbol;Acc:HGNC:28543]
ADGRE3	#N/A	#N/A	#N/A	#N/A	#N/A	#N/A	#N/A	#N/A	#N/A	#N/A	#N/A	#N/A	#N/A	#N/A	#N/A	#N/A	#N/A	#N/A	#N/A	#N/A	0.127691	0.0211157	#N/A	0.0853702	0.0642934	#N/A	#N/A	4	ENSG00000131355	ADGRE3	protein_coding	adhesion G protein-coupled receptor E3 [Source:HGNC Symbol;Acc:HGNC:23647]
FIRRE	#N/A	#N/A	#N/A	#N/A	#N/A	#N/A	#N/A	#N/A	#N/A	#N/A	#N/A	#N/A	#N/A	#N/A	#N/A	#N/A	#N/A	#N/A	#N/A	#N/A	#N/A	0.918936	2.54235	1.12668	1.7427	#N/A	#N/A	4	ENSG00000213468	FIRRE	lncRNA	firre intergenic repeating RNA element [Source:HGNC Symbol;Acc:HGNC:49627]
MTHFD2L	#N/A	#N/A	#N/A	#N/A	#N/A	#N/A	#N/A	#N/A	#N/A	#N/A	#N/A	#N/A	#N/A	#N/A	#N/A	#N/A	#N/A	#N/A	#N/A	#N/A	#N/A	0.847228	0.653794	0.620931	0.634317	#N/A	#N/A	4	ENSG00000163738	MTHFD2L	protein_coding	methylenetetrahydrofolate dehydrogenase (NADP+ dependent) 2 like [Source:HGNC Symbol;Acc:HGNC:31865]
OXER1	#N/A	#N/A	#N/A	#N/A	#N/A	#N/A	#N/A	#N/A	#N/A	#N/A	#N/A	#N/A	#N/A	#N/A	#N/A	#N/A	#N/A	#N/A	#N/A	#N/A	#N/A	0.0827339	0.120269	0.116385	0.1033	#N/A	#N/A	4	ENSG00000162881	OXER1	protein_coding	oxoeicosanoid receptor 1 [Source:HGNC Symbol;Acc:HGNC:24884]
PTPRE	2.36331	#N/A	2.58135	#N/A	3.29565	#N/A	#N/A	#N/A	#N/A	#N/A	#N/A	#N/A	#N/A	#N/A	#N/A	#N/A	#N/A	#N/A	#N/A	#N/A	#N/A	#N/A	#N/A	#N/A	#N/A	#N/A	#N/A	3	ENSG00000132334	PTPRE	protein_coding	protein tyrosine phosphatase receptor type E [Source:HGNC Symbol;Acc:HGNC:9669]
SLA2	3.67843	#N/A	#N/A	#N/A	1.75028	#N/A	#N/A	#N/A	#N/A	#N/A	#N/A	#N/A	2.27773	#N/A	#N/A	#N/A	#N/A	#N/A	#N/A	#N/A	#N/A	#N/A	#N/A	#N/A	#N/A	#N/A	#N/A	3	ENSG00000101082	SLA2	protein_coding	Src like adaptor 2 [Source:HGNC Symbol;Acc:HGNC:17329]
SYTL3	2.17343	#N/A	1.22681	#N/A	2.48855	#N/A	#N/A	#N/A	#N/A	#N/A	#N/A	#N/A	#N/A	#N/A	#N/A	#N/A	#N/A	#N/A	#N/A	#N/A	#N/A	#N/A	#N/A	#N/A	#N/A	#N/A	#N/A	3	ENSG00000164674	SYTL3	protein_coding	synaptotagmin like 3 [Source:HGNC Symbol;Acc:HGNC:15587]
UBASH3B	1.32009	#N/A	1.81868	#N/A	#N/A	#N/A	#N/A	#N/A	#N/A	#N/A	#N/A	#N/A	#N/A	#N/A	#N/A	#N/A	#N/A	#N/A	#N/A	2.77013	#N/A	#N/A	#N/A	#N/A	#N/A	#N/A	#N/A	3	ENSG00000154127	UBASH3B	protein_coding	ubiquitin associated and SH3 domain containing B [Source:HGNC Symbol;Acc:HGNC:29884]
#228352	0.13238	#N/A	0.124918	#N/A	0.0978471	#N/A	#N/A	#N/A	#N/A	#N/A	#N/A	#N/A	#N/A	#N/A	#N/A	#N/A	#N/A	#N/A	#N/A	#N/A	#N/A	#N/A	#N/A	#N/A	#N/A	#N/A	#N/A	3	ENSG00000228352		lncRNA	novel transcript
PLCB1	1.65258	#N/A	1.52499	#N/A	0.425131	#N/A	#N/A	#N/A	#N/A	#N/A	#N/A	#N/A	#N/A	#N/A	#N/A	#N/A	#N/A	#N/A	#N/A	#N/A	#N/A	#N/A	#N/A	#N/A	#N/A	#N/A	#N/A	3	ENSG00000182621	PLCB1	protein_coding	phospholipase C beta 1 [Source:HGNC Symbol;Acc:HGNC:15917]
SLC31A1	2.38819	#N/A	1.37332	#N/A	0.576052	#N/A	#N/A	#N/A	#N/A	#N/A	#N/A	#N/A	#N/A	#N/A	#N/A	#N/A	#N/A	#N/A	#N/A	#N/A	#N/A	#N/A	#N/A	#N/A	#N/A	#N/A	#N/A	3	ENSG00000136868	SLC31A1	protein_coding	solute carrier family 31 member 1 [Source:HGNC Symbol;Acc:HGNC:11016]
SIAH2-AS1	0.441468	#N/A	0.532963	0.0759603	#N/A	#N/A	#N/A	#N/A	#N/A	#N/A	#N/A	#N/A	#N/A	#N/A	#N/A	#N/A	#N/A	#N/A	#N/A	#N/A	#N/A	#N/A	#N/A	#N/A	#N/A	#N/A	#N/A	3	ENSG00000244265	SIAH2-AS1	lncRNA	SIAH2 antisense RNA 1 [Source:HGNC Symbol;Acc:HGNC:40526]
FRMD4B	0.056189	#N/A	0.103352	#N/A	0.0700763	#N/A	#N/A	#N/A	#N/A	#N/A	#N/A	#N/A	#N/A	#N/A	#N/A	#N/A	#N/A	#N/A	#N/A	#N/A	#N/A	#N/A	#N/A	#N/A	#N/A	#N/A	#N/A	3	ENSG00000114541	FRMD4B	protein_coding	FERM domain containing 4B [Source:HGNC Symbol;Acc:HGNC:24886]
LDLRAD4	0.86618	#N/A	0.829404	#N/A	#N/A	#N/A	#N/A	#N/A	#N/A	#N/A	#N/A	#N/A	#N/A	#N/A	#N/A	#N/A	#N/A	#N/A	#N/A	5.51598	#N/A	#N/A	#N/A	#N/A	#N/A	#N/A	#N/A	3	ENSG00000168675	LDLRAD4	protein_coding	low density lipoprotein receptor class A domain containing 4 [Source:HGNC Symbol;Acc:HGNC:1224]
#260755	0.0938742	#N/A	#N/A	#N/A	#N/A	#N/A	#N/A	#N/A	#N/A	#N/A	#N/A	#N/A	#N/A	#N/A	#N/A	#N/A	#N/A	#N/A	#N/A	#N/A	#N/A	#N/A	#N/A	0.175545	0.104294	#N/A	#N/A	3	ENSG00000260755		lncRNA	novel transcript
DOCK4	0.0329141	#N/A	0.0234783	#N/A	#N/A	#N/A	#N/A	#N/A	#N/A	#N/A	#N/A	#N/A	#N/A	#N/A	#N/A	#N/A	#N/A	#N/A	#N/A	#N/A	#N/A	#N/A	#N/A	0.01093	#N/A	#N/A	#N/A	3	ENSG00000128512	DOCK4	protein_coding	dedicator of cytokinesis 4 [Source:HGNC Symbol;Acc:HGNC:19192]
MBOAT1	1.34079	#N/A	#N/A	#N/A	#N/A	#N/A	#N/A	#N/A	#N/A	#N/A	#N/A	#N/A	#N/A	#N/A	#N/A	0.850531	#N/A	#N/A	#N/A	0.517681	#N/A	#N/A	#N/A	#N/A	#N/A	#N/A	#N/A	3	ENSG00000172197	MBOAT1	protein_coding	membrane bound O-acyltransferase domain containing 1 [Source:HGNC Symbol;Acc:HGNC:21579]
#249713	0.103483	#N/A	0.0919103	#N/A	#N/A	#N/A	#N/A	#N/A	#N/A	#N/A	#N/A	#N/A	0.184513	#N/A	#N/A	#N/A	#N/A	#N/A	#N/A	#N/A	#N/A	#N/A	#N/A	#N/A	#N/A	#N/A	#N/A	3	ENSG00000249713		lncRNA	novel transcript
LCP2	1.12767	#N/A	0.796892	#N/A	1.58432	#N/A	#N/A	#N/A	#N/A	#N/A	#N/A	#N/A	#N/A	#N/A	#N/A	#N/A	#N/A	#N/A	#N/A	#N/A	#N/A	#N/A	#N/A	#N/A	#N/A	#N/A	#N/A	3	ENSG00000043462	LCP2	protein_coding	lymphocyte cytosolic protein 2 [Source:HGNC Symbol;Acc:HGNC:6529]
LATS2	1.78912	#N/A	2.76519	#N/A	0.746507	#N/A	#N/A	#N/A	#N/A	#N/A	#N/A	#N/A	#N/A	#N/A	#N/A	#N/A	#N/A	#N/A	#N/A	#N/A	#N/A	#N/A	#N/A	#N/A	#N/A	#N/A	#N/A	3	ENSG00000150457	LATS2	protein_coding	large tumor suppressor kinase 2 [Source:HGNC Symbol;Acc:HGNC:6515]
TCF7L2	0.448442	#N/A	0.817244	#N/A	0.421936	#N/A	#N/A	#N/A	#N/A	#N/A	#N/A	#N/A	#N/A	#N/A	#N/A	#N/A	#N/A	#N/A	#N/A	#N/A	#N/A	#N/A	#N/A	#N/A	#N/A	#N/A	#N/A	3	ENSG00000148737	TCF7L2	protein_coding	transcription factor 7 like 2 [Source:HGNC Symbol;Acc:HGNC:11641]
#287377	0.101186	#N/A	0.280965	#N/A	#N/A	#N/A	#N/A	#N/A	#N/A	#N/A	#N/A	#N/A	0.336905	#N/A	#N/A	#N/A	#N/A	#N/A	#N/A	#N/A	#N/A	#N/A	#N/A	#N/A	#N/A	#N/A	#N/A	3	ENSG00000287377		lncRNA	novel transcript, antisense to RFTN1
TEX2	1.34247	#N/A	0.741583	#N/A	#N/A	#N/A	#N/A	#N/A	#N/A	#N/A	#N/A	#N/A	#N/A	#N/A	#N/A	#N/A	#N/A	#N/A	#N/A	0.333809	#N/A	#N/A	#N/A	#N/A	#N/A	#N/A	#N/A	3	ENSG00000136478	TEX2	protein_coding	testis expressed 2 [Source:HGNC Symbol;Acc:HGNC:30884]
FRMD6	0.126336	#N/A	#N/A	0.0842755	#N/A	#N/A	#N/A	#N/A	#N/A	#N/A	#N/A	#N/A	#N/A	#N/A	#N/A	#N/A	#N/A	#N/A	#N/A	#N/A	#N/A	#N/A	#N/A	#N/A	#N/A	0.105043	#N/A	3	ENSG00000139926	FRMD6	protein_coding	FERM domain containing 6 [Source:HGNC Symbol;Acc:HGNC:19839]
P2RX4	0.934424	#N/A	#N/A	#N/A	1.16844	#N/A	#N/A	#N/A	#N/A	#N/A	#N/A	#N/A	#N/A	#N/A	#N/A	#N/A	#N/A	#N/A	#N/A	1.78598	#N/A	#N/A	#N/A	#N/A	#N/A	#N/A	#N/A	3	ENSG00000135124	P2RX4	protein_coding	purinergic receptor P2X 4 [Source:HGNC Symbol;Acc:HGNC:8535]
SLC26A5	1.64936	#N/A	#N/A	#N/A	#N/A	#N/A	#N/A	#N/A	#N/A	#N/A	#N/A	#N/A	1.54282	#N/A	#N/A	#N/A	#N/A	#N/A	#N/A	0.193677	#N/A	#N/A	#N/A	#N/A	#N/A	#N/A	#N/A	3	ENSG00000170615	SLC26A5	protein_coding	solute carrier family 26 member 5 [Source:HGNC Symbol;Acc:HGNC:9359]
ULK2	1.48843	#N/A	#N/A	#N/A	1.59863	#N/A	#N/A	#N/A	#N/A	#N/A	#N/A	#N/A	#N/A	#N/A	#N/A	#N/A	#N/A	#N/A	#N/A	0.549397	#N/A	#N/A	#N/A	#N/A	#N/A	#N/A	#N/A	3	ENSG00000083290	ULK2	protein_coding	unc-51 like autophagy activating kinase 2 [Source:HGNC Symbol;Acc:HGNC:13480]
JAG1	0.0613557	#N/A	#N/A	#N/A	#N/A	#N/A	#N/A	#N/A	#N/A	#N/A	#N/A	#N/A	#N/A	#N/A	#N/A	#N/A	#N/A	#N/A	#N/A	#N/A	#N/A	#N/A	#N/A	0.0497672	0.105937	#N/A	#N/A	3	ENSG00000101384	JAG1	protein_coding	jagged canonical Notch ligand 1 [Source:HGNC Symbol;Acc:HGNC:6188]
JPH3	0.0613557	#N/A	#N/A	#N/A	#N/A	#N/A	#N/A	#N/A	#N/A	0.0909256	#N/A	#N/A	0.0965319	#N/A	#N/A	#N/A	#N/A	#N/A	#N/A	#N/A	#N/A	#N/A	#N/A	#N/A	#N/A	#N/A	#N/A	3	ENSG00000154118	JPH3	protein_coding	junctophilin 3 [Source:HGNC Symbol;Acc:HGNC:14203]
ZNRF1	0.294486	#N/A	1.02753	0.105566	#N/A	#N/A	#N/A	#N/A	#N/A	#N/A	#N/A	#N/A	#N/A	#N/A	#N/A	#N/A	#N/A	#N/A	#N/A	#N/A	#N/A	#N/A	#N/A	#N/A	#N/A	#N/A	#N/A	3	ENSG00000186187	ZNRF1	protein_coding	zinc and ring finger 1 [Source:HGNC Symbol;Acc:HGNC:18452]
CYSLTR2	0.0874132	#N/A	0.134216	0.069018	#N/A	#N/A	#N/A	#N/A	#N/A	#N/A	#N/A	#N/A	#N/A	#N/A	#N/A	#N/A	#N/A	#N/A	#N/A	#N/A	#N/A	#N/A	#N/A	#N/A	#N/A	#N/A	#N/A	3	ENSG00000152207	CYSLTR2	protein_coding	cysteinyl leukotriene receptor 2 [Source:HGNC Symbol;Acc:HGNC:18274]
GBP5	1.05944	#N/A	2.29202	#N/A	0.132537	#N/A	#N/A	#N/A	#N/A	#N/A	#N/A	#N/A	#N/A	#N/A	#N/A	#N/A	#N/A	#N/A	#N/A	#N/A	#N/A	#N/A	#N/A	#N/A	#N/A	#N/A	#N/A	3	ENSG00000154451	GBP5	protein_coding	guanylate binding protein 5 [Source:HGNC Symbol;Acc:HGNC:19895]
CTBP2	0.864529	#N/A	1.16671	#N/A	0.574031	#N/A	#N/A	#N/A	#N/A	#N/A	#N/A	#N/A	#N/A	#N/A	#N/A	#N/A	#N/A	#N/A	#N/A	#N/A	#N/A	#N/A	#N/A	#N/A	#N/A	#N/A	#N/A	3	ENSG00000175029	CTBP2	protein_coding	C-terminal binding protein 2 [Source:HGNC Symbol;Acc:HGNC:2495]
CASTOR2	1.60981	#N/A	1.52408	#N/A	#N/A	#N/A	#N/A	#N/A	#N/A	#N/A	#N/A	#N/A	0.896384	#N/A	#N/A	#N/A	#N/A	#N/A	#N/A	#N/A	#N/A	#N/A	#N/A	#N/A	#N/A	#N/A	#N/A	3	ENSG00000274070	CASTOR2	protein_coding	cytosolic arginine sensor for mTORC1 subunit 2 [Source:HGNC Symbol;Acc:HGNC:37073]
KLRF1	0.155555	#N/A	#N/A	#N/A	0.0808214	#N/A	#N/A	#N/A	#N/A	#N/A	#N/A	#N/A	0.223093	#N/A	#N/A	#N/A	#N/A	#N/A	#N/A	#N/A	#N/A	#N/A	#N/A	#N/A	#N/A	#N/A	#N/A	3	ENSG00000150045	KLRF1	protein_coding	killer cell lectin like receptor F1 [Source:HGNC Symbol;Acc:HGNC:13342]
GLT1D1	0.0473992	#N/A	#N/A	#N/A	#N/A	#N/A	#N/A	#N/A	#N/A	#N/A	#N/A	#N/A	#N/A	#N/A	#N/A	#N/A	#N/A	#N/A	#N/A	#N/A	#N/A	#N/A	#N/A	0.0959412	0.0815449	#N/A	#N/A	3	ENSG00000151948	GLT1D1	protein_coding	glycosyltransferase 1 domain containing 1 [Source:HGNC Symbol;Acc:HGNC:26483]
GNA15	0.214704	#N/A	0.297843	#N/A	0.0830495	#N/A	#N/A	#N/A	#N/A	#N/A	#N/A	#N/A	#N/A	#N/A	#N/A	#N/A	#N/A	#N/A	#N/A	#N/A	#N/A	#N/A	#N/A	#N/A	#N/A	#N/A	#N/A	3	ENSG00000060558	GNA15	protein_coding	G protein subunit alpha 15 [Source:HGNC Symbol;Acc:HGNC:4383]
UBR2	0.527592	#N/A	#N/A	#N/A	#N/A	#N/A	#N/A	#N/A	#N/A	#N/A	0.418234	#N/A	#N/A	#N/A	#N/A	#N/A	#N/A	#N/A	#N/A	3.90646	#N/A	#N/A	#N/A	#N/A	#N/A	#N/A	#N/A	3	ENSG00000024048	UBR2	protein_coding	ubiquitin protein ligase E3 component n-recognin 2 [Source:HGNC Symbol;Acc:HGNC:21289]
NF1	0.595446	#N/A	0.570184	#N/A	#N/A	#N/A	#N/A	#N/A	#N/A	#N/A	#N/A	#N/A	#N/A	#N/A	#N/A	#N/A	#N/A	#N/A	#N/A	5.20574	#N/A	#N/A	#N/A	#N/A	#N/A	#N/A	#N/A	3	ENSG00000196712	NF1	protein_coding	neurofibromin 1 [Source:HGNC Symbol;Acc:HGNC:7765]
EXOC4	0.565083	#N/A	#N/A	0.542021	#N/A	#N/A	#N/A	#N/A	#N/A	#N/A	#N/A	#N/A	#N/A	#N/A	#N/A	#N/A	#N/A	#N/A	#N/A	7.17483	#N/A	#N/A	#N/A	#N/A	#N/A	#N/A	#N/A	3	ENSG00000131558	EXOC4	protein_coding	exocyst complex component 4 [Source:HGNC Symbol;Acc:HGNC:30389]
ARRB1	0.201515	#N/A	#N/A	0.115457	0.110034	#N/A	#N/A	#N/A	#N/A	#N/A	#N/A	#N/A	#N/A	#N/A	#N/A	#N/A	#N/A	#N/A	#N/A	#N/A	#N/A	#N/A	#N/A	#N/A	#N/A	#N/A	#N/A	3	ENSG00000137486	ARRB1	protein_coding	arrestin beta 1 [Source:HGNC Symbol;Acc:HGNC:711]
#267653	1.45003	#N/A	#N/A	#N/A	#N/A	#N/A	#N/A	#N/A	#N/A	1.90455	#N/A	#N/A	2.79161	#N/A	#N/A	#N/A	#N/A	#N/A	#N/A	#N/A	#N/A	#N/A	#N/A	#N/A	#N/A	#N/A	#N/A	3	ENSG00000267653		lncRNA	novel transcript
BICRA-AS1	1.33497	#N/A	#N/A	#N/A	#N/A	#N/A	#N/A	#N/A	#N/A	#N/A	#N/A	#N/A	1.22842	#N/A	#N/A	#N/A	#N/A	#N/A	#N/A	0.162969	#N/A	#N/A	#N/A	#N/A	#N/A	#N/A	#N/A	3	ENSG00000269806	BICRA-AS1	lncRNA	BICRA antisense RNA 1 [Source:HGNC Symbol;Acc:HGNC:51588]
SEC24C	0.775349	#N/A	0.557695	#N/A	#N/A	#N/A	#N/A	#N/A	#N/A	#N/A	#N/A	#N/A	#N/A	#N/A	#N/A	#N/A	#N/A	#N/A	#N/A	0.313563	#N/A	#N/A	#N/A	#N/A	#N/A	#N/A	#N/A	3	ENSG00000176986	SEC24C	protein_coding	SEC24 homolog C, COPII coat complex component [Source:HGNC Symbol;Acc:HGNC:10705]
ST8SIA1	0.454533	#N/A	0.513329	#N/A	#N/A	#N/A	#N/A	#N/A	#N/A	#N/A	#N/A	#N/A	2.14078	#N/A	#N/A	#N/A	#N/A	#N/A	#N/A	#N/A	#N/A	#N/A	#N/A	#N/A	#N/A	#N/A	#N/A	3	ENSG00000111728	ST8SIA1	protein_coding	ST8 alpha-N-acetyl-neuraminide alpha-2,8-sialyltransferase 1 [Source:HGNC Symbol;Acc:HGNC:10869]
ATP9A	0.10132	#N/A	0.0596259	#N/A	#N/A	#N/A	#N/A	#N/A	#N/A	#N/A	#N/A	#N/A	0.100148	#N/A	#N/A	#N/A	#N/A	#N/A	#N/A	#N/A	#N/A	#N/A	#N/A	#N/A	#N/A	#N/A	#N/A	3	ENSG00000054793	ATP9A	protein_coding	ATPase phospholipid transporting 9A (putative) [Source:HGNC Symbol;Acc:HGNC:13540]
LMOD2	0.214097	#N/A	#N/A	#N/A	#N/A	#N/A	#N/A	#N/A	#N/A	#N/A	#N/A	#N/A	0.636919	#N/A	#N/A	#N/A	#N/A	#N/A	#N/A	#N/A	#N/A	#N/A	#N/A	#N/A	#N/A	#N/A	0.00434881	3	ENSG00000170807	LMOD2	protein_coding	leiomodin 2 [Source:HGNC Symbol;Acc:HGNC:6648]
PIK3R3	0.571841	#N/A	0.853101	#N/A	0.172681	#N/A	#N/A	#N/A	#N/A	#N/A	#N/A	#N/A	#N/A	#N/A	#N/A	#N/A	#N/A	#N/A	#N/A	#N/A	#N/A	#N/A	#N/A	#N/A	#N/A	#N/A	#N/A	3	ENSG00000117461	PIK3R3	protein_coding	phosphoinositide-3-kinase regulatory subunit 3 [Source:HGNC Symbol;Acc:HGNC:8981]
LINC01258	0.050494	#N/A	0.0217582	#N/A	#N/A	#N/A	#N/A	#N/A	#N/A	#N/A	#N/A	#N/A	0.0237993	#N/A	#N/A	#N/A	#N/A	#N/A	#N/A	#N/A	#N/A	#N/A	#N/A	#N/A	#N/A	#N/A	#N/A	3	ENSG00000249534	LINC01258	lncRNA	long intergenic non-protein coding RNA 1258 [Source:HGNC Symbol;Acc:HGNC:49898]
#286401	0.696654	#N/A	#N/A	#N/A	#N/A	#N/A	#N/A	#N/A	#N/A	#N/A	#N/A	#N/A	2.87727	#N/A	#N/A	#N/A	#N/A	#N/A	#N/A	#N/A	#N/A	#N/A	#N/A	#N/A	0.962981	#N/A	#N/A	3	ENSG00000286401		lncRNA	novel transcript, antisense to SGMS1
SAP130	0.655933	#N/A	0.553425	#N/A	#N/A	#N/A	#N/A	#N/A	#N/A	#N/A	#N/A	#N/A	#N/A	#N/A	#N/A	#N/A	#N/A	#N/A	#N/A	3.48577	#N/A	#N/A	#N/A	#N/A	#N/A	#N/A	#N/A	3	ENSG00000136715	SAP130	protein_coding	Sin3A associated protein 130 [Source:HGNC Symbol;Acc:HGNC:29813]
MAP1B	0.0722679	#N/A	#N/A	#N/A	#N/A	#N/A	#N/A	#N/A	#N/A	#N/A	#N/A	#N/A	0.141351	#N/A	#N/A	#N/A	#N/A	#N/A	#N/A	#N/A	#N/A	#N/A	#N/A	#N/A	#N/A	0.0583588	#N/A	3	ENSG00000131711	MAP1B	protein_coding	microtubule associated protein 1B [Source:HGNC Symbol;Acc:HGNC:6836]
NPHP4	1.29064	#N/A	#N/A	#N/A	#N/A	#N/A	#N/A	#N/A	#N/A	#N/A	#N/A	#N/A	#N/A	#N/A	#N/A	#N/A	#N/A	#N/A	#N/A	0.152205	#N/A	#N/A	#N/A	0.819299	#N/A	#N/A	#N/A	3	ENSG00000131697	NPHP4	protein_coding	nephrocystin 4 [Source:HGNC Symbol;Acc:HGNC:19104]
LINC00511	0.152944	#N/A	#N/A	#N/A	#N/A	#N/A	#N/A	#N/A	#N/A	#N/A	#N/A	#N/A	0.335689	#N/A	#N/A	#N/A	#N/A	#N/A	#N/A	#N/A	#N/A	#N/A	#N/A	#N/A	#N/A	0.0816049	#N/A	3	ENSG00000227036	LINC00511	lncRNA	long intergenic non-protein coding RNA 511 [Source:HGNC Symbol;Acc:HGNC:43564]
PSTPIP2	1.3213	#N/A	2.12074	#N/A	0.455597	#N/A	#N/A	#N/A	#N/A	#N/A	#N/A	#N/A	#N/A	#N/A	#N/A	#N/A	#N/A	#N/A	#N/A	#N/A	#N/A	#N/A	#N/A	#N/A	#N/A	#N/A	#N/A	3	ENSG00000152229	PSTPIP2	protein_coding	proline-serine-threonine phosphatase interacting protein 2 [Source:HGNC Symbol;Acc:HGNC:9581]
ITSN1	0.0572512	#N/A	0.142585	#N/A	0.097855	#N/A	#N/A	#N/A	#N/A	#N/A	#N/A	#N/A	#N/A	#N/A	#N/A	#N/A	#N/A	#N/A	#N/A	#N/A	#N/A	#N/A	#N/A	#N/A	#N/A	#N/A	#N/A	3	ENSG00000205726	ITSN1	protein_coding	intersectin 1 [Source:HGNC Symbol;Acc:HGNC:6183]
APBA2#034053	1.20009	#N/A	#N/A	#N/A	1.09597	#N/A	#N/A	#N/A	#N/A	#N/A	#N/A	#N/A	1.62203	#N/A	#N/A	#N/A	#N/A	#N/A	#N/A	#N/A	#N/A	#N/A	#N/A	#N/A	#N/A	#N/A	#N/A	3	ENSG00000034053	APBA2	protein_coding	amyloid beta precursor protein binding family A member 2 [Source:HGNC Symbol;Acc:HGNC:579]
MYO1F	0.61553	#N/A	#N/A	#N/A	1.9137	#N/A	#N/A	#N/A	#N/A	#N/A	#N/A	#N/A	#N/A	#N/A	#N/A	#N/A	#N/A	#N/A	#N/A	2.54748	#N/A	#N/A	#N/A	#N/A	#N/A	#N/A	#N/A	3	ENSG00000142347	MYO1F	protein_coding	myosin IF [Source:HGNC Symbol;Acc:HGNC:7600]
BCAS3	0.465099	#N/A	#N/A	#N/A	#N/A	#N/A	#N/A	#N/A	#N/A	#N/A	#N/A	#N/A	#N/A	#N/A	#N/A	#N/A	0.642281	#N/A	#N/A	4.92352	#N/A	#N/A	#N/A	#N/A	#N/A	#N/A	#N/A	3	ENSG00000141376	BCAS3	protein_coding	BCAS3 microtubule associated cell migration factor [Source:HGNC Symbol;Acc:HGNC:14347]
#247925	0.643245	#N/A	#N/A	#N/A	#N/A	#N/A	#N/A	#N/A	#N/A	#N/A	#N/A	#N/A	#N/A	#N/A	#N/A	#N/A	#N/A	#N/A	#N/A	0.231862	#N/A	#N/A	#N/A	#N/A	0.80492	#N/A	#N/A	3	ENSG00000247925		lncRNA	novel transcript
HMCES	0.89731	#N/A	1.16367	#N/A	#N/A	#N/A	#N/A	#N/A	#N/A	#N/A	#N/A	#N/A	#N/A	#N/A	#N/A	#N/A	#N/A	#N/A	#N/A	0.161522	#N/A	#N/A	#N/A	#N/A	#N/A	#N/A	#N/A	3	ENSG00000183624	HMCES	protein_coding	5-hydroxymethylcytosine binding, ES cell specific [Source:HGNC Symbol;Acc:HGNC:24446]
IGF2R	0.602212	#N/A	0.490917	#N/A	#N/A	#N/A	#N/A	#N/A	#N/A	#N/A	#N/A	#N/A	#N/A	#N/A	#N/A	#N/A	#N/A	#N/A	#N/A	3.76864	#N/A	#N/A	#N/A	#N/A	#N/A	#N/A	#N/A	3	ENSG00000197081	IGF2R	protein_coding	insulin like growth factor 2 receptor [Source:HGNC Symbol;Acc:HGNC:5467]
ROPN1L	0.0539778	#N/A	0.0370235	#N/A	0.0485249	#N/A	#N/A	#N/A	#N/A	#N/A	#N/A	#N/A	#N/A	#N/A	#N/A	#N/A	#N/A	#N/A	#N/A	#N/A	#N/A	#N/A	#N/A	#N/A	#N/A	#N/A	#N/A	3	ENSG00000145491	ROPN1L	protein_coding	rhophilin associated tail protein 1 like [Source:HGNC Symbol;Acc:HGNC:24060]
UBASH3A	0.270153	#N/A	0.293501	#N/A	#N/A	#N/A	#N/A	#N/A	#N/A	#N/A	#N/A	#N/A	0.65347	#N/A	#N/A	#N/A	#N/A	#N/A	#N/A	#N/A	#N/A	#N/A	#N/A	#N/A	#N/A	#N/A	#N/A	3	ENSG00000160185	UBASH3A	protein_coding	ubiquitin associated and SH3 domain containing A [Source:HGNC Symbol;Acc:HGNC:12462]
LINC00299	1.1426	#N/A	1.50464	0.716281	#N/A	#N/A	#N/A	#N/A	#N/A	#N/A	#N/A	#N/A	#N/A	#N/A	#N/A	#N/A	#N/A	#N/A	#N/A	#N/A	#N/A	#N/A	#N/A	#N/A	#N/A	#N/A	#N/A	3	ENSG00000236790	LINC00299	lncRNA	long intergenic non-protein coding RNA 299 [Source:HGNC Symbol;Acc:HGNC:27940]
#273891	0.0873473	#N/A	#N/A	#N/A	#N/A	#N/A	#N/A	#N/A	#N/A	#N/A	#N/A	#N/A	0.316053	#N/A	#N/A	#N/A	#N/A	#N/A	#N/A	#N/A	#N/A	#N/A	#N/A	#N/A	0.161336	#N/A	#N/A	3	ENSG00000273891		lncRNA	novel transcript, antisense to NSMCE4A
SH2D2A	0.179191	#N/A	0.102681	#N/A	#N/A	#N/A	#N/A	#N/A	#N/A	#N/A	#N/A	#N/A	0.185186	#N/A	#N/A	#N/A	#N/A	#N/A	#N/A	#N/A	#N/A	#N/A	#N/A	#N/A	#N/A	#N/A	#N/A	3	ENSG00000027869	SH2D2A	protein_coding	SH2 domain containing 2A [Source:HGNC Symbol;Acc:HGNC:10821]
MTMR7	0.46221	#N/A	#N/A	#N/A	#N/A	#N/A	#N/A	#N/A	#N/A	#N/A	#N/A	#N/A	2.08719	#N/A	#N/A	#N/A	#N/A	#N/A	#N/A	#N/A	#N/A	#N/A	#N/A	#N/A	0.957502	#N/A	#N/A	3	ENSG00000003987	MTMR7	protein_coding	myotubularin related protein 7 [Source:HGNC Symbol;Acc:HGNC:7454]
MIR646HG	1.21622	#N/A	#N/A	#N/A	0.449627	#N/A	#N/A	#N/A	#N/A	#N/A	#N/A	#N/A	#N/A	#N/A	#N/A	#N/A	#N/A	#N/A	#N/A	0.128371	#N/A	#N/A	#N/A	#N/A	#N/A	#N/A	#N/A	3	ENSG00000228340	MIR646HG	lncRNA	MIR646 host gene [Source:HGNC Symbol;Acc:HGNC:27659]
TPRG1	0.142582	#N/A	0.112549	#N/A	0.0718721	#N/A	#N/A	#N/A	#N/A	#N/A	#N/A	#N/A	#N/A	#N/A	#N/A	#N/A	#N/A	#N/A	#N/A	#N/A	#N/A	#N/A	#N/A	#N/A	#N/A	#N/A	#N/A	3	ENSG00000188001	TPRG1	protein_coding	tumor protein p63 regulated 1 [Source:HGNC Symbol;Acc:HGNC:24759]
ADM	0.0603304	#N/A	#N/A	#N/A	#N/A	#N/A	#N/A	#N/A	#N/A	#N/A	#N/A	#N/A	#N/A	#N/A	#N/A	#N/A	#N/A	#N/A	#N/A	#N/A	0.0904582	#N/A	#N/A	0.0859828	#N/A	#N/A	#N/A	3	ENSG00000148926	ADM	protein_coding	adrenomedullin [Source:HGNC Symbol;Acc:HGNC:259]
PRB3#197870	0.0603304	#N/A	#N/A	#N/A	#N/A	0.0738687	#N/A	#N/A	#N/A	#N/A	#N/A	#N/A	0.10711	#N/A	#N/A	#N/A	#N/A	#N/A	#N/A	#N/A	#N/A	#N/A	#N/A	#N/A	#N/A	#N/A	#N/A	3	ENSG00000197870	PRB3	protein_coding	proline rich protein BstNI subfamily 3 [Source:HGNC Symbol;Acc:HGNC:9339]
#279159	0.823628	#N/A	#N/A	#N/A	#N/A	#N/A	#N/A	#N/A	#N/A	#N/A	#N/A	#N/A	0.664457	#N/A	#N/A	#N/A	#N/A	#N/A	#N/A	0.315975	#N/A	#N/A	#N/A	#N/A	#N/A	#N/A	#N/A	3	ENSG00000279159		lncRNA	novel transcript, antisense to MTMR3
B3GNT5	0.0265597	#N/A	0.0535262	#N/A	0.0519598	#N/A	#N/A	#N/A	#N/A	#N/A	#N/A	#N/A	#N/A	#N/A	#N/A	#N/A	#N/A	#N/A	#N/A	#N/A	#N/A	#N/A	#N/A	#N/A	#N/A	#N/A	#N/A	3	ENSG00000176597	B3GNT5	protein_coding	UDP-GlcNAc:betaGal beta-1,3-N-acetylglucosaminyltransferase 5 [Source:HGNC Symbol;Acc:HGNC:15684]
#287643	1.17224	#N/A	#N/A	#N/A	#N/A	#N/A	#N/A	#N/A	#N/A	#N/A	#N/A	#N/A	2.99465	#N/A	#N/A	#N/A	#N/A	#N/A	#N/A	0.237744	#N/A	#N/A	#N/A	#N/A	#N/A	#N/A	#N/A	3	ENSG00000287643		lncRNA	novel transcript, antisense to PCNX1
PHIP	0.441298	#N/A	#N/A	#N/A	#N/A	#N/A	#N/A	#N/A	#N/A	#N/A	#N/A	#N/A	#N/A	#N/A	#N/A	#N/A	#N/A	#N/A	#N/A	6.8374	#N/A	#N/A	#N/A	#N/A	0.52462	#N/A	#N/A	3	ENSG00000146247	PHIP	protein_coding	pleckstrin homology domain interacting protein [Source:HGNC Symbol;Acc:HGNC:15673]
RBPJ	0.515352	#N/A	#N/A	0.559928	#N/A	#N/A	#N/A	#N/A	#N/A	#N/A	#N/A	#N/A	#N/A	#N/A	#N/A	#N/A	#N/A	#N/A	#N/A	2.99412	#N/A	#N/A	#N/A	#N/A	#N/A	#N/A	#N/A	3	ENSG00000168214	RBPJ	protein_coding	recombination signal binding protein for immunoglobulin kappa J region [Source:HGNC Symbol;Acc:HGNC:5724]
USP42	0.632093	#N/A	0.500816	#N/A	#N/A	#N/A	#N/A	#N/A	#N/A	#N/A	#N/A	#N/A	#N/A	#N/A	#N/A	#N/A	#N/A	#N/A	#N/A	3.10978	#N/A	#N/A	#N/A	#N/A	#N/A	#N/A	#N/A	3	ENSG00000106346	USP42	protein_coding	ubiquitin specific peptidase 42 [Source:HGNC Symbol;Acc:HGNC:20068]
ECT2L	1.15165	#N/A	#N/A	#N/A	#N/A	0.900611	#N/A	#N/A	#N/A	#N/A	#N/A	#N/A	1.75737	#N/A	#N/A	#N/A	#N/A	#N/A	#N/A	#N/A	#N/A	#N/A	#N/A	#N/A	#N/A	#N/A	#N/A	3	ENSG00000203734	ECT2L	protein_coding	epithelial cell transforming 2 like [Source:HGNC Symbol;Acc:HGNC:21118]
GRIN2C	0.463052	#N/A	#N/A	#N/A	0.136338	#N/A	#N/A	#N/A	#N/A	#N/A	#N/A	#N/A	1.02624	#N/A	#N/A	#N/A	#N/A	#N/A	#N/A	#N/A	#N/A	#N/A	#N/A	#N/A	#N/A	#N/A	#N/A	3	ENSG00000161509	GRIN2C	protein_coding	glutamate ionotropic receptor NMDA type subunit 2C [Source:HGNC Symbol;Acc:HGNC:4587]
LINC02320	0.093331	#N/A	#N/A	#N/A	#N/A	0.172103	#N/A	#N/A	#N/A	#N/A	#N/A	#N/A	0.103123	#N/A	#N/A	#N/A	#N/A	#N/A	#N/A	#N/A	#N/A	#N/A	#N/A	#N/A	#N/A	#N/A	#N/A	3	ENSG00000258404	LINC02320	lncRNA	long intergenic non-protein coding RNA 2320 [Source:HGNC Symbol;Acc:HGNC:53239]
#254538	0.537117	#N/A	#N/A	#N/A	#N/A	#N/A	#N/A	#N/A	#N/A	#N/A	#N/A	#N/A	1.8413	#N/A	#N/A	#N/A	#N/A	#N/A	#N/A	1.4759	#N/A	#N/A	#N/A	#N/A	#N/A	#N/A	#N/A	3	ENSG00000254538		lncRNA	novel transcript
VPS54	0.53257	#N/A	0.502687	#N/A	#N/A	#N/A	#N/A	#N/A	#N/A	#N/A	#N/A	#N/A	#N/A	#N/A	#N/A	#N/A	#N/A	#N/A	#N/A	3.00056	#N/A	#N/A	#N/A	#N/A	#N/A	#N/A	#N/A	3	ENSG00000143952	VPS54	protein_coding	VPS54 subunit of GARP complex [Source:HGNC Symbol;Acc:HGNC:18652]
MAFF	0.374878	#N/A	0.383854	#N/A	0.182268	#N/A	#N/A	#N/A	#N/A	#N/A	#N/A	#N/A	#N/A	#N/A	#N/A	#N/A	#N/A	#N/A	#N/A	#N/A	#N/A	#N/A	#N/A	#N/A	#N/A	#N/A	#N/A	3	ENSG00000185022	MAFF	protein_coding	MAF bZIP transcription factor F [Source:HGNC Symbol;Acc:HGNC:6780]
ATP10B	0.307023	#N/A	#N/A	#N/A	#N/A	0.87036	#N/A	#N/A	#N/A	#N/A	#N/A	#N/A	0.702385	#N/A	#N/A	#N/A	#N/A	#N/A	#N/A	#N/A	#N/A	#N/A	#N/A	#N/A	#N/A	#N/A	#N/A	3	ENSG00000118322	ATP10B	protein_coding	ATPase phospholipid transporting 10B (putative) [Source:HGNC Symbol;Acc:HGNC:13543]
MOK	0.498135	#N/A	0.572272	#N/A	#N/A	#N/A	0.171381	#N/A	#N/A	#N/A	#N/A	#N/A	#N/A	#N/A	#N/A	#N/A	#N/A	#N/A	#N/A	#N/A	#N/A	#N/A	#N/A	#N/A	#N/A	#N/A	#N/A	3	ENSG00000080823	MOK	protein_coding	MOK protein kinase [Source:HGNC Symbol;Acc:HGNC:9833]
HNRNPLL	0.558208	#N/A	2.27558	0.11253	#N/A	#N/A	#N/A	#N/A	#N/A	#N/A	#N/A	#N/A	#N/A	#N/A	#N/A	#N/A	#N/A	#N/A	#N/A	#N/A	#N/A	#N/A	#N/A	#N/A	#N/A	#N/A	#N/A	3	ENSG00000143889	HNRNPLL	protein_coding	heterogeneous nuclear ribonucleoprotein L like [Source:HGNC Symbol;Acc:HGNC:25127]
#259678	0.0784184	#N/A	#N/A	#N/A	#N/A	#N/A	#N/A	#N/A	#N/A	#N/A	#N/A	0.105947	#N/A	#N/A	#N/A	#N/A	#N/A	#N/A	#N/A	#N/A	#N/A	#N/A	#N/A	0.249668	#N/A	#N/A	#N/A	3	ENSG00000259678		lncRNA	novel transcript, antisense to DMXL2
FAF1-AS1	0.647171	#N/A	#N/A	#N/A	#N/A	#N/A	0.212165	#N/A	#N/A	#N/A	#N/A	#N/A	2.24858	#N/A	#N/A	#N/A	#N/A	#N/A	#N/A	#N/A	#N/A	#N/A	#N/A	#N/A	#N/A	#N/A	#N/A	3	ENSG00000225767	FAF1-AS1	lncRNA	FAF1 antisense RNA 1 [Source:HGNC Symbol;Acc:HGNC:40228]
#247765	0.0514757	#N/A	#N/A	#N/A	#N/A	#N/A	#N/A	#N/A	#N/A	#N/A	0.137721	#N/A	0.0664431	#N/A	#N/A	#N/A	#N/A	#N/A	#N/A	#N/A	#N/A	#N/A	#N/A	#N/A	#N/A	#N/A	#N/A	3	ENSG00000247765		lncRNA	novel transcript
RANBP17	0.00677295	#N/A	0.013561	#N/A	#N/A	#N/A	#N/A	#N/A	#N/A	#N/A	#N/A	#N/A	#N/A	#N/A	#N/A	#N/A	#N/A	#N/A	#N/A	#N/A	0.170525	#N/A	#N/A	#N/A	#N/A	#N/A	#N/A	3	ENSG00000204764	RANBP17	protein_coding	RAN binding protein 17 [Source:HGNC Symbol;Acc:HGNC:14428]
SLC35A1	0.625812	#N/A	#N/A	#N/A	#N/A	#N/A	#N/A	#N/A	#N/A	#N/A	#N/A	#N/A	#N/A	#N/A	#N/A	#N/A	#N/A	0.639585	#N/A	3.65254	#N/A	#N/A	#N/A	#N/A	#N/A	#N/A	#N/A	3	ENSG00000164414	SLC35A1	protein_coding	solute carrier family 35 member A1 [Source:HGNC Symbol;Acc:HGNC:11021]
FAM174A	1.03096	#N/A	0.932486	#N/A	#N/A	#N/A	#N/A	#N/A	#N/A	#N/A	#N/A	#N/A	#N/A	#N/A	#N/A	#N/A	#N/A	#N/A	#N/A	0.213521	#N/A	#N/A	#N/A	#N/A	#N/A	#N/A	#N/A	3	ENSG00000174132	FAM174A	protein_coding	family with sequence similarity 174 member A [Source:HGNC Symbol;Acc:HGNC:24943]
PREP	0.565932	#N/A	0.581325	#N/A	#N/A	#N/A	#N/A	#N/A	#N/A	#N/A	#N/A	#N/A	#N/A	#N/A	#N/A	#N/A	#N/A	#N/A	#N/A	4.68658	#N/A	#N/A	#N/A	#N/A	#N/A	#N/A	#N/A	3	ENSG00000085377	PREP	protein_coding	prolyl endopeptidase [Source:HGNC Symbol;Acc:HGNC:9358]
VCAN	0.716755	#N/A	#N/A	0.052922	#N/A	#N/A	#N/A	#N/A	#N/A	#N/A	#N/A	#N/A	#N/A	#N/A	#N/A	#N/A	#N/A	#N/A	#N/A	#N/A	#N/A	#N/A	#N/A	1.07287	#N/A	#N/A	#N/A	3	ENSG00000038427	VCAN	protein_coding	versican [Source:HGNC Symbol;Acc:HGNC:2464]
ERCC6L	0.612197	#N/A	#N/A	#N/A	#N/A	#N/A	#N/A	#N/A	0.19532	#N/A	#N/A	#N/A	1.38532	#N/A	#N/A	#N/A	#N/A	#N/A	#N/A	#N/A	#N/A	#N/A	#N/A	#N/A	#N/A	#N/A	#N/A	3	ENSG00000186871	ERCC6L	protein_coding	ERCC excision repair 6 like, spindle assembly checkpoint helicase [Source:HGNC Symbol;Acc:HGNC:20794]
PARG	0.468467	#N/A	#N/A	#N/A	#N/A	#N/A	#N/A	#N/A	#N/A	#N/A	#N/A	#N/A	0.540656	#N/A	#N/A	#N/A	#N/A	#N/A	#N/A	4.52213	#N/A	#N/A	#N/A	#N/A	#N/A	#N/A	#N/A	3	ENSG00000227345	PARG	protein_coding	poly(ADP-ribose) glycohydrolase [Source:HGNC Symbol;Acc:HGNC:8605]
SP3	0.41989	#N/A	#N/A	#N/A	#N/A	#N/A	#N/A	#N/A	#N/A	#N/A	#N/A	#N/A	#N/A	#N/A	#N/A	#N/A	#N/A	#N/A	#N/A	4.26847	#N/A	#N/A	#N/A	#N/A	0.395017	#N/A	#N/A	3	ENSG00000172845	SP3	protein_coding	Sp3 transcription factor [Source:HGNC Symbol;Acc:HGNC:11208]
GRIA4	0.0466171	#N/A	#N/A	#N/A	#N/A	#N/A	#N/A	#N/A	#N/A	#N/A	#N/A	#N/A	0.113392	#N/A	#N/A	#N/A	#N/A	#N/A	#N/A	#N/A	#N/A	#N/A	#N/A	#N/A	#N/A	0.0523938	#N/A	3	ENSG00000152578	GRIA4	protein_coding	glutamate ionotropic receptor AMPA type subunit 4 [Source:HGNC Symbol;Acc:HGNC:4574]
CEP152	0.695377	#N/A	#N/A	#N/A	#N/A	#N/A	#N/A	#N/A	#N/A	#N/A	#N/A	0.755893	#N/A	#N/A	#N/A	#N/A	#N/A	#N/A	#N/A	0.169471	#N/A	#N/A	#N/A	#N/A	#N/A	#N/A	#N/A	3	ENSG00000103995	CEP152	protein_coding	centrosomal protein 152 [Source:HGNC Symbol;Acc:HGNC:29298]
STX5-DT	1.07115	#N/A	#N/A	#N/A	#N/A	#N/A	#N/A	#N/A	#N/A	#N/A	#N/A	#N/A	0.905479	#N/A	#N/A	#N/A	#N/A	#N/A	#N/A	#N/A	#N/A	#N/A	#N/A	#N/A	0.951766	#N/A	#N/A	3	ENSG00000256690	STX5-DT	lncRNA	STX5 divergent transcript [Source:HGNC Symbol;Acc:HGNC:55488]
TMEM170B	0.0634837	#N/A	#N/A	#N/A	#N/A	#N/A	#N/A	#N/A	#N/A	#N/A	#N/A	#N/A	#N/A	#N/A	#N/A	#N/A	#N/A	#N/A	#N/A	#N/A	#N/A	#N/A	#N/A	0.0891652	0.146108	#N/A	#N/A	3	ENSG00000205269	TMEM170B	protein_coding	transmembrane protein 170B [Source:HGNC Symbol;Acc:HGNC:34244]
#281538	0.128774	#N/A	#N/A	#N/A	#N/A	0.859272	#N/A	#N/A	#N/A	0.295668	#N/A	#N/A	#N/A	#N/A	#N/A	#N/A	#N/A	#N/A	#N/A	#N/A	#N/A	#N/A	#N/A	#N/A	#N/A	#N/A	#N/A	3	ENSG00000281538		lncRNA	novel transcript
ODR4	0.568674	#N/A	#N/A	#N/A	#N/A	#N/A	#N/A	#N/A	#N/A	#N/A	#N/A	#N/A	#N/A	#N/A	#N/A	#N/A	#N/A	#N/A	#N/A	3.52071	#N/A	#N/A	#N/A	#N/A	0.487205	#N/A	#N/A	3	ENSG00000157181	ODR4	protein_coding	odr-4 GPCR localization factor homolog [Source:HGNC Symbol;Acc:HGNC:24299]
SMAP1	0.451543	#N/A	#N/A	#N/A	0.568213	#N/A	#N/A	#N/A	#N/A	#N/A	#N/A	#N/A	#N/A	#N/A	#N/A	#N/A	#N/A	#N/A	#N/A	5.32806	#N/A	#N/A	#N/A	#N/A	#N/A	#N/A	#N/A	3	ENSG00000112305	SMAP1	protein_coding	small ArfGAP 1 [Source:HGNC Symbol;Acc:HGNC:19651]
BRMS1L	0.769227	#N/A	#N/A	#N/A	#N/A	#N/A	#N/A	#N/A	#N/A	#N/A	#N/A	#N/A	#N/A	#N/A	#N/A	#N/A	#N/A	#N/A	#N/A	0.867145	#N/A	#N/A	#N/A	#N/A	#N/A	1.38331	#N/A	3	ENSG00000100916	BRMS1L	protein_coding	BRMS1 like transcriptional repressor [Source:HGNC Symbol;Acc:HGNC:20512]
CRMP1	0.024957	#N/A	#N/A	#N/A	#N/A	#N/A	#N/A	#N/A	#N/A	#N/A	#N/A	0.0652878	0.0669473	#N/A	#N/A	#N/A	#N/A	#N/A	#N/A	#N/A	#N/A	#N/A	#N/A	#N/A	#N/A	#N/A	#N/A	3	ENSG00000072832	CRMP1	protein_coding	collapsin response mediator protein 1 [Source:HGNC Symbol;Acc:HGNC:2365]
#262528	0.0597457	#N/A	#N/A	#N/A	#N/A	#N/A	#N/A	#N/A	#N/A	#N/A	#N/A	#N/A	#N/A	#N/A	#N/A	#N/A	#N/A	#N/A	#N/A	#N/A	0.0631131	#N/A	#N/A	0.077625	#N/A	#N/A	#N/A	3	ENSG00000262528		lncRNA	novel transcript, antisense to WDR90
MAP2K1	0.488789	#N/A	#N/A	#N/A	#N/A	#N/A	#N/A	#N/A	#N/A	#N/A	#N/A	#N/A	#N/A	#N/A	#N/A	#N/A	#N/A	#N/A	#N/A	4.81273	#N/A	#N/A	#N/A	#N/A	#N/A	0.763928	#N/A	3	ENSG00000169032	MAP2K1	protein_coding	mitogen-activated protein kinase kinase 1 [Source:HGNC Symbol;Acc:HGNC:6840]
METTL14-DT	0.0623564	#N/A	#N/A	#N/A	#N/A	0.0893669	#N/A	#N/A	#N/A	#N/A	#N/A	#N/A	#N/A	#N/A	#N/A	0.0575862	#N/A	#N/A	#N/A	#N/A	#N/A	#N/A	#N/A	#N/A	#N/A	#N/A	#N/A	3	ENSG00000281731	METTL14-DT	lncRNA	METTL14 divergent transcript [Source:HGNC Symbol;Acc:HGNC:53367]
FRMPD4	0.029364	#N/A	#N/A	#N/A	#N/A	#N/A	#N/A	#N/A	#N/A	#N/A	#N/A	#N/A	#N/A	#N/A	#N/A	#N/A	#N/A	#N/A	#N/A	#N/A	#N/A	#N/A	#N/A	0.0284106	0.0712742	#N/A	#N/A	3	ENSG00000169933	FRMPD4	protein_coding	FERM and PDZ domain containing 4 [Source:HGNC Symbol;Acc:HGNC:29007]
FKBP9	0.0799089	#N/A	#N/A	#N/A	#N/A	#N/A	#N/A	#N/A	#N/A	#N/A	#N/A	#N/A	#N/A	#N/A	#N/A	#N/A	#N/A	#N/A	#N/A	#N/A	#N/A	0.139946	#N/A	#N/A	0.130599	#N/A	#N/A	3	ENSG00000122642	FKBP9	protein_coding	FKBP prolyl isomerase 9 [Source:HGNC Symbol;Acc:HGNC:3725]
SMG6	0.417096	#N/A	#N/A	0.57498	#N/A	#N/A	#N/A	#N/A	#N/A	#N/A	#N/A	#N/A	#N/A	#N/A	#N/A	#N/A	#N/A	#N/A	#N/A	4.56736	#N/A	#N/A	#N/A	#N/A	#N/A	#N/A	#N/A	3	ENSG00000070366	SMG6	protein_coding	SMG6 nonsense mediated mRNA decay factor [Source:HGNC Symbol;Acc:HGNC:17809]
LINC00907	0.947595	#N/A	1.29162	#N/A	#N/A	#N/A	#N/A	#N/A	#N/A	#N/A	#N/A	#N/A	#N/A	#N/A	#N/A	#N/A	#N/A	#N/A	#N/A	0.16207	#N/A	#N/A	#N/A	#N/A	#N/A	#N/A	#N/A	3	ENSG00000267586	LINC00907	lncRNA	long intergenic non-protein coding RNA 907 [Source:HGNC Symbol;Acc:HGNC:44327]
GPC6	0.0459233	#N/A	#N/A	#N/A	#N/A	#N/A	#N/A	#N/A	#N/A	#N/A	#N/A	#N/A	0.0725885	#N/A	#N/A	#N/A	#N/A	#N/A	#N/A	#N/A	#N/A	#N/A	0.3788	#N/A	#N/A	#N/A	#N/A	3	ENSG00000183098	GPC6	protein_coding	glypican 6 [Source:HGNC Symbol;Acc:HGNC:4454]
LEPROTL1	0.569704	#N/A	0.911447	#N/A	#N/A	#N/A	#N/A	#N/A	#N/A	#N/A	#N/A	#N/A	#N/A	#N/A	#N/A	#N/A	#N/A	#N/A	#N/A	0.166432	#N/A	#N/A	#N/A	#N/A	#N/A	#N/A	#N/A	3	ENSG00000104660	LEPROTL1	protein_coding	leptin receptor overlapping transcript like 1 [Source:HGNC Symbol;Acc:HGNC:6555]
CYB561	0.352713	#N/A	0.262318	#N/A	0.0733541	#N/A	#N/A	#N/A	#N/A	#N/A	#N/A	#N/A	#N/A	#N/A	#N/A	#N/A	#N/A	#N/A	#N/A	#N/A	#N/A	#N/A	#N/A	#N/A	#N/A	#N/A	#N/A	3	ENSG00000008283	CYB561	protein_coding	cytochrome b561 [Source:HGNC Symbol;Acc:HGNC:2571]
LRRC43	0.0988224	#N/A	#N/A	#N/A	#N/A	#N/A	#N/A	#N/A	#N/A	#N/A	#N/A	0.125684	0.150805	#N/A	#N/A	#N/A	#N/A	#N/A	#N/A	#N/A	#N/A	#N/A	#N/A	#N/A	#N/A	#N/A	#N/A	3	ENSG00000158113	LRRC43	protein_coding	leucine rich repeat containing 43 [Source:HGNC Symbol;Acc:HGNC:28562]
LAT	1.11398	#N/A	1.5951	#N/A	#N/A	#N/A	#N/A	#N/A	#N/A	#N/A	#N/A	#N/A	1.41606	#N/A	#N/A	#N/A	#N/A	#N/A	#N/A	#N/A	#N/A	#N/A	#N/A	#N/A	#N/A	#N/A	#N/A	3	ENSG00000213658	LAT	protein_coding	linker for activation of T cells [Source:HGNC Symbol;Acc:HGNC:18874]
CD99L2	0.59681	#N/A	#N/A	#N/A	#N/A	#N/A	#N/A	#N/A	#N/A	#N/A	#N/A	#N/A	#N/A	#N/A	#N/A	#N/A	#N/A	#N/A	#N/A	2.02758	#N/A	#N/A	#N/A	#N/A	0.596552	#N/A	#N/A	3	ENSG00000102181	CD99L2	protein_coding	CD99 molecule like 2 [Source:HGNC Symbol;Acc:HGNC:18237]
#183889	0.537097	#N/A	#N/A	#N/A	#N/A	#N/A	#N/A	#N/A	#N/A	#N/A	0.838253	#N/A	#N/A	#N/A	#N/A	#N/A	#N/A	#N/A	#N/A	#N/A	#N/A	#N/A	#N/A	#N/A	0.779716	#N/A	#N/A	3	ENSG00000183889		protein_coding	nuclear pore complex interacting protein family, member A9 [Source:NCBI gene (formerly Entrezgene);Acc:105376752]
CTSD	0.362826	#N/A	0.155514	#N/A	0.063071	#N/A	#N/A	#N/A	#N/A	#N/A	#N/A	#N/A	#N/A	#N/A	#N/A	#N/A	#N/A	#N/A	#N/A	#N/A	#N/A	#N/A	#N/A	#N/A	#N/A	#N/A	#N/A	3	ENSG00000117984	CTSD	protein_coding	cathepsin D [Source:HGNC Symbol;Acc:HGNC:2529]
ATP13A3-DT	0.219289	#N/A	#N/A	#N/A	#N/A	#N/A	#N/A	#N/A	#N/A	#N/A	#N/A	#N/A	#N/A	#N/A	#N/A	1.44657	#N/A	#N/A	#N/A	#N/A	#N/A	#N/A	#N/A	0.719747	#N/A	#N/A	#N/A	3	ENSG00000233058	ATP13A3-DT	lncRNA	ATP13A3 divergent transcript [Source:HGNC Symbol;Acc:HGNC:48570]
SLC4A4	0.701057	#N/A	#N/A	#N/A	0.100105	#N/A	#N/A	#N/A	#N/A	#N/A	#N/A	#N/A	0.876843	#N/A	#N/A	#N/A	#N/A	#N/A	#N/A	#N/A	#N/A	#N/A	#N/A	#N/A	#N/A	#N/A	#N/A	3	ENSG00000080493	SLC4A4	protein_coding	solute carrier family 4 member 4 [Source:HGNC Symbol;Acc:HGNC:11030]
SOX9-AS1	0.0211222	#N/A	#N/A	#N/A	#N/A	0.0757249	#N/A	#N/A	#N/A	#N/A	#N/A	#N/A	#N/A	0.0407901	#N/A	#N/A	#N/A	#N/A	#N/A	#N/A	#N/A	#N/A	#N/A	#N/A	#N/A	#N/A	#N/A	3	ENSG00000234899	SOX9-AS1	lncRNA	SOX9 antisense RNA 1 [Source:HGNC Symbol;Acc:HGNC:49321]
SYNPR	#N/A	0.0355619	#N/A	#N/A	#N/A	#N/A	#N/A	#N/A	#N/A	#N/A	#N/A	#N/A	#N/A	#N/A	#N/A	#N/A	#N/A	#N/A	#N/A	#N/A	#N/A	#N/A	#N/A	0.0633109	0.0602983	#N/A	#N/A	3	ENSG00000163630	SYNPR	protein_coding	synaptoporin [Source:HGNC Symbol;Acc:HGNC:16507]
GUK1	#N/A	0.776269	0.965811	#N/A	#N/A	#N/A	#N/A	1.19152	#N/A	#N/A	#N/A	#N/A	#N/A	#N/A	#N/A	#N/A	#N/A	#N/A	#N/A	#N/A	#N/A	#N/A	#N/A	#N/A	#N/A	#N/A	#N/A	3	ENSG00000143774	GUK1	protein_coding	guanylate kinase 1 [Source:HGNC Symbol;Acc:HGNC:4693]
ANKDD1B	#N/A	0.781077	#N/A	#N/A	#N/A	#N/A	#N/A	#N/A	#N/A	#N/A	#N/A	1.05834	#N/A	#N/A	#N/A	#N/A	#N/A	#N/A	#N/A	#N/A	#N/A	#N/A	#N/A	0.854417	#N/A	#N/A	#N/A	3	ENSG00000189045	ANKDD1B	protein_coding	ankyrin repeat and death domain containing 1B [Source:HGNC Symbol;Acc:HGNC:32525]
#268401	#N/A	0.0570208	#N/A	#N/A	#N/A	#N/A	#N/A	#N/A	#N/A	0.239063	#N/A	#N/A	0.114131	#N/A	#N/A	#N/A	#N/A	#N/A	#N/A	#N/A	#N/A	#N/A	#N/A	#N/A	#N/A	#N/A	#N/A	3	ENSG00000268401		lncRNA	novel transcript
PTMS	#N/A	0.0510968	#N/A	#N/A	0.103218	#N/A	#N/A	#N/A	#N/A	#N/A	#N/A	#N/A	#N/A	#N/A	#N/A	#N/A	#N/A	#N/A	#N/A	#N/A	1.55806	#N/A	#N/A	#N/A	#N/A	#N/A	#N/A	3	ENSG00000159335	PTMS	protein_coding	parathymosin [Source:HGNC Symbol;Acc:HGNC:9629]
#277675	#N/A	0.0177999	#N/A	#N/A	0.0505295	#N/A	#N/A	#N/A	#N/A	#N/A	#N/A	#N/A	0.0758264	#N/A	#N/A	#N/A	#N/A	#N/A	#N/A	#N/A	#N/A	#N/A	#N/A	#N/A	#N/A	#N/A	#N/A	3	ENSG00000277675		lncRNA	novel transcript
TMEM123	#N/A	#N/A	#N/A	1.91506	#N/A	#N/A	#N/A	#N/A	#N/A	#N/A	#N/A	#N/A	#N/A	#N/A	#N/A	0.765914	#N/A	#N/A	#N/A	3.65134	#N/A	#N/A	#N/A	#N/A	#N/A	#N/A	#N/A	3	ENSG00000152558	TMEM123	protein_coding	transmembrane protein 123 [Source:HGNC Symbol;Acc:HGNC:30138]
STK38	#N/A	#N/A	#N/A	0.825136	0.559929	#N/A	#N/A	#N/A	#N/A	#N/A	#N/A	#N/A	#N/A	#N/A	#N/A	#N/A	#N/A	#N/A	#N/A	6.3808	#N/A	#N/A	#N/A	#N/A	#N/A	#N/A	#N/A	3	ENSG00000112079	STK38	protein_coding	serine/threonine kinase 38 [Source:HGNC Symbol;Acc:HGNC:17847]
GNLY	#N/A	#N/A	#N/A	0.0921591	0.177288	#N/A	#N/A	#N/A	#N/A	#N/A	#N/A	#N/A	1.35123	#N/A	#N/A	#N/A	#N/A	#N/A	#N/A	#N/A	#N/A	#N/A	#N/A	#N/A	#N/A	#N/A	#N/A	3	ENSG00000115523	GNLY	protein_coding	granulysin [Source:HGNC Symbol;Acc:HGNC:4414]
APOL6	#N/A	#N/A	1.48402	1.8486	1.55435	#N/A	#N/A	#N/A	#N/A	#N/A	#N/A	#N/A	#N/A	#N/A	#N/A	#N/A	#N/A	#N/A	#N/A	#N/A	#N/A	#N/A	#N/A	#N/A	#N/A	#N/A	#N/A	3	ENSG00000221963	APOL6	protein_coding	apolipoprotein L6 [Source:HGNC Symbol;Acc:HGNC:14870]
TFAP4	#N/A	#N/A	#N/A	0.331458	#N/A	#N/A	#N/A	#N/A	#N/A	#N/A	#N/A	#N/A	#N/A	#N/A	#N/A	#N/A	#N/A	#N/A	#N/A	0.157643	#N/A	#N/A	#N/A	#N/A	#N/A	0.683425	#N/A	3	ENSG00000090447	TFAP4	protein_coding	transcription factor AP-4 [Source:HGNC Symbol;Acc:HGNC:11745]
DRAIC	#N/A	#N/A	0.0284234	0.0214348	0.0264942	#N/A	#N/A	#N/A	#N/A	#N/A	#N/A	#N/A	#N/A	#N/A	#N/A	#N/A	#N/A	#N/A	#N/A	#N/A	#N/A	#N/A	#N/A	#N/A	#N/A	#N/A	#N/A	3	ENSG00000245750	DRAIC	lncRNA	downregulated RNA in cancer, inhibitor of cell invasion and migration [Source:HGNC Symbol;Acc:HGNC:27082]
RGS3	#N/A	#N/A	2.24287	0.154293	0.214319	#N/A	#N/A	#N/A	#N/A	#N/A	#N/A	#N/A	#N/A	#N/A	#N/A	#N/A	#N/A	#N/A	#N/A	#N/A	#N/A	#N/A	#N/A	#N/A	#N/A	#N/A	#N/A	3	ENSG00000138835	RGS3	protein_coding	regulator of G protein signaling 3 [Source:HGNC Symbol;Acc:HGNC:9999]
CUBN	#N/A	#N/A	#N/A	0.966939	#N/A	#N/A	#N/A	#N/A	#N/A	1.34355	#N/A	#N/A	#N/A	#N/A	#N/A	#N/A	#N/A	#N/A	#N/A	0.171739	#N/A	#N/A	#N/A	#N/A	#N/A	#N/A	#N/A	3	ENSG00000107611	CUBN	protein_coding	cubilin [Source:HGNC Symbol;Acc:HGNC:2548]
MRPL55	#N/A	#N/A	#N/A	1.01113	#N/A	1.01759	#N/A	0.95014	#N/A	#N/A	#N/A	#N/A	#N/A	#N/A	#N/A	#N/A	#N/A	#N/A	#N/A	#N/A	#N/A	#N/A	#N/A	#N/A	#N/A	#N/A	#N/A	3	ENSG00000162910	MRPL55	protein_coding	mitochondrial ribosomal protein L55 [Source:HGNC Symbol;Acc:HGNC:16686]
NCAM1	#N/A	#N/A	#N/A	0.0574189	0.050664	#N/A	#N/A	#N/A	#N/A	#N/A	#N/A	#N/A	0.0855681	#N/A	#N/A	#N/A	#N/A	#N/A	#N/A	#N/A	#N/A	#N/A	#N/A	#N/A	#N/A	#N/A	#N/A	3	ENSG00000149294	NCAM1	protein_coding	neural cell adhesion molecule 1 [Source:HGNC Symbol;Acc:HGNC:7656]
DENND10	#N/A	#N/A	#N/A	1.26856	0.917411	#N/A	#N/A	#N/A	#N/A	#N/A	#N/A	#N/A	#N/A	#N/A	#N/A	#N/A	#N/A	#N/A	#N/A	0.947204	#N/A	#N/A	#N/A	#N/A	#N/A	#N/A	#N/A	3	ENSG00000119979	DENND10	protein_coding	DENN domain containing 10 [Source:HGNC Symbol;Acc:HGNC:31793]
GALNT6	#N/A	#N/A	1.66039	0.515898	#N/A	#N/A	#N/A	#N/A	#N/A	#N/A	#N/A	#N/A	#N/A	#N/A	#N/A	#N/A	#N/A	#N/A	#N/A	0.143887	#N/A	#N/A	#N/A	#N/A	#N/A	#N/A	#N/A	3	ENSG00000139629	GALNT6	protein_coding	polypeptide N-acetylgalactosaminyltransferase 6 [Source:HGNC Symbol;Acc:HGNC:4128]
MTX1	#N/A	#N/A	#N/A	0.975406	#N/A	#N/A	#N/A	#N/A	#N/A	#N/A	#N/A	#N/A	#N/A	#N/A	#N/A	#N/A	#N/A	#N/A	#N/A	0.342599	#N/A	#N/A	1.24683	#N/A	#N/A	#N/A	#N/A	3	ENSG00000173171	MTX1	protein_coding	metaxin 1 [Source:HGNC Symbol;Acc:HGNC:7504]
STAT2	#N/A	#N/A	#N/A	0.786745	#N/A	#N/A	#N/A	#N/A	#N/A	#N/A	#N/A	#N/A	#N/A	#N/A	#N/A	#N/A	0.683494	#N/A	#N/A	3.60875	#N/A	#N/A	#N/A	#N/A	#N/A	#N/A	#N/A	3	ENSG00000170581	STAT2	protein_coding	signal transducer and activator of transcription 2 [Source:HGNC Symbol;Acc:HGNC:11363]
FARSB	#N/A	#N/A	#N/A	1.06184	#N/A	#N/A	#N/A	1.12461	#N/A	#N/A	#N/A	#N/A	#N/A	#N/A	#N/A	#N/A	#N/A	#N/A	#N/A	1.14645	#N/A	#N/A	#N/A	#N/A	#N/A	#N/A	#N/A	3	ENSG00000116120	FARSB	protein_coding	phenylalanyl-tRNA synthetase subunit beta [Source:HGNC Symbol;Acc:HGNC:17800]
MAPK11	#N/A	#N/A	#N/A	0.0830745	#N/A	#N/A	#N/A	0.147554	#N/A	#N/A	#N/A	#N/A	#N/A	#N/A	#N/A	#N/A	#N/A	#N/A	#N/A	0.11566	#N/A	#N/A	#N/A	#N/A	#N/A	#N/A	#N/A	3	ENSG00000185386	MAPK11	protein_coding	mitogen-activated protein kinase 11 [Source:HGNC Symbol;Acc:HGNC:6873]
B3GNT2	#N/A	#N/A	#N/A	0.974469	#N/A	#N/A	#N/A	#N/A	#N/A	#N/A	#N/A	#N/A	#N/A	#N/A	#N/A	#N/A	#N/A	#N/A	#N/A	0.266335	0.618583	#N/A	#N/A	#N/A	#N/A	#N/A	#N/A	3	ENSG00000170340	B3GNT2	protein_coding	UDP-GlcNAc:betaGal beta-1,3-N-acetylglucosaminyltransferase 2 [Source:HGNC Symbol;Acc:HGNC:15629]
NDUFA8	#N/A	#N/A	#N/A	0.219846	#N/A	#N/A	#N/A	#N/A	#N/A	#N/A	#N/A	#N/A	#N/A	1.20222	#N/A	#N/A	#N/A	0.254143	#N/A	#N/A	#N/A	#N/A	#N/A	#N/A	#N/A	#N/A	#N/A	3	ENSG00000119421	NDUFA8	protein_coding	NADH:ubiquinone oxidoreductase subunit A8 [Source:HGNC Symbol;Acc:HGNC:7692]
TMEM25	#N/A	#N/A	#N/A	0.0808336	#N/A	#N/A	#N/A	#N/A	#N/A	0.204758	#N/A	#N/A	0.129379	#N/A	#N/A	#N/A	#N/A	#N/A	#N/A	#N/A	#N/A	#N/A	#N/A	#N/A	#N/A	#N/A	#N/A	3	ENSG00000149582	TMEM25	protein_coding	transmembrane protein 25 [Source:HGNC Symbol;Acc:HGNC:25890]
TENM1	#N/A	#N/A	0.248138	0.0367464	#N/A	#N/A	#N/A	#N/A	#N/A	#N/A	#N/A	#N/A	0.399455	#N/A	#N/A	#N/A	#N/A	#N/A	#N/A	#N/A	#N/A	#N/A	#N/A	#N/A	#N/A	#N/A	#N/A	3	ENSG00000009694	TENM1	protein_coding	teneurin transmembrane protein 1 [Source:HGNC Symbol;Acc:HGNC:8117]
ID2	#N/A	#N/A	2.48641	#N/A	1.17404	#N/A	#N/A	#N/A	#N/A	#N/A	#N/A	#N/A	#N/A	#N/A	#N/A	#N/A	#N/A	#N/A	#N/A	0.147631	#N/A	#N/A	#N/A	#N/A	#N/A	#N/A	#N/A	3	ENSG00000115738	ID2	protein_coding	inhibitor of DNA binding 2 [Source:HGNC Symbol;Acc:HGNC:5361]
HCST	#N/A	#N/A	0.376715	#N/A	0.334754	#N/A	#N/A	#N/A	#N/A	#N/A	#N/A	#N/A	#N/A	#N/A	#N/A	#N/A	#N/A	#N/A	#N/A	0.127639	#N/A	#N/A	#N/A	#N/A	#N/A	#N/A	#N/A	3	ENSG00000126264	HCST	protein_coding	hematopoietic cell signal transducer [Source:HGNC Symbol;Acc:HGNC:16977]
TRBC1#211751	#N/A	#N/A	0.573174	#N/A	#N/A	1.4491	#N/A	#N/A	#N/A	#N/A	#N/A	#N/A	0.222768	#N/A	#N/A	#N/A	#N/A	#N/A	#N/A	#N/A	#N/A	#N/A	#N/A	#N/A	#N/A	#N/A	#N/A	3	ENSG00000211751	TRBC1	TR_C_gene	T cell receptor beta constant 1 [Source:HGNC Symbol;Acc:HGNC:12156]
#251438	#N/A	#N/A	0.044924	#N/A	0.0524116	#N/A	#N/A	#N/A	#N/A	#N/A	#N/A	#N/A	0.0573161	#N/A	#N/A	#N/A	#N/A	#N/A	#N/A	#N/A	#N/A	#N/A	#N/A	#N/A	#N/A	#N/A	#N/A	3	ENSG00000251438		lncRNA	novel transcript
H2AJ	#N/A	#N/A	1.06027	#N/A	#N/A	#N/A	#N/A	#N/A	#N/A	#N/A	#N/A	#N/A	#N/A	#N/A	#N/A	#N/A	#N/A	0.279625	#N/A	#N/A	#N/A	#N/A	1.09637	#N/A	#N/A	#N/A	#N/A	3	ENSG00000246705	H2AJ	protein_coding	H2A.J histone [Source:HGNC Symbol;Acc:HGNC:14456]
THEMIS#172673	#N/A	#N/A	1.11532	#N/A	1.67888	#N/A	#N/A	#N/A	#N/A	#N/A	#N/A	#N/A	1.01489	#N/A	#N/A	#N/A	#N/A	#N/A	#N/A	#N/A	#N/A	#N/A	#N/A	#N/A	#N/A	#N/A	#N/A	3	ENSG00000172673	THEMIS	protein_coding	thymocyte selection associated [Source:HGNC Symbol;Acc:HGNC:21569]
TNIP3	#N/A	#N/A	0.0745421	#N/A	#N/A	0.0650246	#N/A	#N/A	#N/A	0.112067	#N/A	#N/A	#N/A	#N/A	#N/A	#N/A	#N/A	#N/A	#N/A	#N/A	#N/A	#N/A	#N/A	#N/A	#N/A	#N/A	#N/A	3	ENSG00000050730	TNIP3	protein_coding	TNFAIP3 interacting protein 3 [Source:HGNC Symbol;Acc:HGNC:19315]
CTSW	#N/A	#N/A	0.054896	#N/A	0.0728204	#N/A	#N/A	#N/A	#N/A	#N/A	#N/A	#N/A	0.179091	#N/A	#N/A	#N/A	#N/A	#N/A	#N/A	#N/A	#N/A	#N/A	#N/A	#N/A	#N/A	#N/A	#N/A	3	ENSG00000172543	CTSW	protein_coding	cathepsin W [Source:HGNC Symbol;Acc:HGNC:2546]
CD6	#N/A	#N/A	1.32849	#N/A	#N/A	1.49385	#N/A	#N/A	#N/A	#N/A	#N/A	#N/A	2.43189	#N/A	#N/A	#N/A	#N/A	#N/A	#N/A	#N/A	#N/A	#N/A	#N/A	#N/A	#N/A	#N/A	#N/A	3	ENSG00000013725	CD6	protein_coding	CD6 molecule [Source:HGNC Symbol;Acc:HGNC:1691]
NUCB1	#N/A	#N/A	0.85016	#N/A	1.06693	#N/A	#N/A	#N/A	#N/A	#N/A	#N/A	#N/A	#N/A	#N/A	#N/A	#N/A	#N/A	0.811973	#N/A	#N/A	#N/A	#N/A	#N/A	#N/A	#N/A	#N/A	#N/A	3	ENSG00000104805	NUCB1	protein_coding	nucleobindin 1 [Source:HGNC Symbol;Acc:HGNC:8043]
PGPEP1	#N/A	#N/A	1.00127	#N/A	#N/A	#N/A	#N/A	#N/A	#N/A	#N/A	#N/A	#N/A	#N/A	#N/A	#N/A	#N/A	1.07908	#N/A	#N/A	0.826108	#N/A	#N/A	#N/A	#N/A	#N/A	#N/A	#N/A	3	ENSG00000130517	PGPEP1	protein_coding	pyroglutamyl-peptidase I [Source:HGNC Symbol;Acc:HGNC:13568]
SDF4	#N/A	#N/A	0.731902	#N/A	#N/A	0.590294	#N/A	#N/A	#N/A	#N/A	#N/A	#N/A	#N/A	#N/A	#N/A	#N/A	#N/A	#N/A	#N/A	0.461459	#N/A	#N/A	#N/A	#N/A	#N/A	#N/A	#N/A	3	ENSG00000078808	SDF4	protein_coding	stromal cell derived factor 4 [Source:HGNC Symbol;Acc:HGNC:24188]
CMC2	#N/A	#N/A	0.570319	#N/A	1.04145	#N/A	#N/A	#N/A	#N/A	#N/A	#N/A	#N/A	#N/A	#N/A	#N/A	#N/A	#N/A	#N/A	#N/A	1.45772	#N/A	#N/A	#N/A	#N/A	#N/A	#N/A	#N/A	3	ENSG00000103121	CMC2	protein_coding	C-X9-C motif containing 2 [Source:HGNC Symbol;Acc:HGNC:24447]
ESRRA	#N/A	#N/A	0.706318	#N/A	#N/A	#N/A	#N/A	#N/A	#N/A	#N/A	#N/A	#N/A	#N/A	#N/A	#N/A	#N/A	#N/A	#N/A	#N/A	1.15123	0.534735	#N/A	#N/A	#N/A	#N/A	#N/A	#N/A	3	ENSG00000173153	ESRRA	protein_coding	estrogen related receptor alpha [Source:HGNC Symbol;Acc:HGNC:3471]
LAP3	#N/A	#N/A	0.628587	#N/A	#N/A	#N/A	#N/A	#N/A	#N/A	#N/A	#N/A	#N/A	#N/A	#N/A	#N/A	#N/A	#N/A	#N/A	#N/A	#N/A	0.963595	0.519042	#N/A	#N/A	#N/A	#N/A	#N/A	3	ENSG00000002549	LAP3	protein_coding	leucine aminopeptidase 3 [Source:HGNC Symbol;Acc:HGNC:18449]
GLIPR2	#N/A	#N/A	0.810859	#N/A	0.543835	#N/A	#N/A	#N/A	#N/A	#N/A	#N/A	#N/A	#N/A	#N/A	#N/A	#N/A	#N/A	#N/A	#N/A	0.241993	#N/A	#N/A	#N/A	#N/A	#N/A	#N/A	#N/A	3	ENSG00000122694	GLIPR2	protein_coding	GLI pathogenesis related 2 [Source:HGNC Symbol;Acc:HGNC:18007]
S100A6	#N/A	#N/A	1.10918	#N/A	#N/A	#N/A	#N/A	#N/A	#N/A	#N/A	#N/A	#N/A	#N/A	#N/A	#N/A	#N/A	#N/A	0.413316	#N/A	#N/A	2.2121	#N/A	#N/A	#N/A	#N/A	#N/A	#N/A	3	ENSG00000197956	S100A6	protein_coding	S100 calcium binding protein A6 [Source:HGNC Symbol;Acc:HGNC:10496]
DPAGT1	#N/A	#N/A	0.87069	#N/A	#N/A	#N/A	#N/A	#N/A	#N/A	1.2903	#N/A	#N/A	#N/A	#N/A	0.673924	#N/A	#N/A	#N/A	#N/A	#N/A	#N/A	#N/A	#N/A	#N/A	#N/A	#N/A	#N/A	3	ENSG00000172269	DPAGT1	protein_coding	dolichyl-phosphate N-acetylglucosaminephosphotransferase 1 [Source:HGNC Symbol;Acc:HGNC:2995]
#287122	#N/A	#N/A	0.0615292	#N/A	#N/A	#N/A	#N/A	#N/A	#N/A	#N/A	#N/A	0.0945728	0.102682	#N/A	#N/A	#N/A	#N/A	#N/A	#N/A	#N/A	#N/A	#N/A	#N/A	#N/A	#N/A	#N/A	#N/A	3	ENSG00000287122		lncRNA	novel transcript
CD8A	#N/A	#N/A	0.0203412	#N/A	0.0504499	#N/A	#N/A	#N/A	#N/A	#N/A	#N/A	#N/A	0.0470146	#N/A	#N/A	#N/A	#N/A	#N/A	#N/A	#N/A	#N/A	#N/A	#N/A	#N/A	#N/A	#N/A	#N/A	3	ENSG00000153563	CD8A	protein_coding	CD8a molecule [Source:HGNC Symbol;Acc:HGNC:1706]
NUP50	#N/A	#N/A	0.62546	#N/A	0.70057	#N/A	#N/A	#N/A	#N/A	#N/A	#N/A	#N/A	#N/A	#N/A	#N/A	#N/A	#N/A	#N/A	#N/A	3.20489	#N/A	#N/A	#N/A	#N/A	#N/A	#N/A	#N/A	3	ENSG00000093000	NUP50	protein_coding	nucleoporin 50 [Source:HGNC Symbol;Acc:HGNC:8065]
ZAP70	#N/A	#N/A	0.502	#N/A	0.221212	#N/A	#N/A	#N/A	#N/A	#N/A	#N/A	#N/A	2.11628	#N/A	#N/A	#N/A	#N/A	#N/A	#N/A	#N/A	#N/A	#N/A	#N/A	#N/A	#N/A	#N/A	#N/A	3	ENSG00000115085	ZAP70	protein_coding	zeta chain of T cell receptor associated protein kinase 70 [Source:HGNC Symbol;Acc:HGNC:12858]
FOS	#N/A	#N/A	0.041483	#N/A	#N/A	#N/A	#N/A	#N/A	#N/A	#N/A	#N/A	#N/A	#N/A	#N/A	#N/A	#N/A	#N/A	#N/A	#N/A	#N/A	#N/A	#N/A	0.0721322	#N/A	#N/A	0.0551849	#N/A	3	ENSG00000170345	FOS	protein_coding	Fos proto-oncogene, AP-1 transcription factor subunit [Source:HGNC Symbol;Acc:HGNC:3796]
C21orf91-OT1	#N/A	#N/A	0.931756	#N/A	#N/A	#N/A	#N/A	#N/A	#N/A	0.978327	#N/A	#N/A	1.38876	#N/A	#N/A	#N/A	#N/A	#N/A	#N/A	#N/A	#N/A	#N/A	#N/A	#N/A	#N/A	#N/A	#N/A	3	ENSG00000240770	C21orf91-OT1	lncRNA	C21orf91 overlapping transcript 1 [Source:HGNC Symbol;Acc:HGNC:16729]
H2AC20	#N/A	#N/A	0.523438	#N/A	#N/A	1.08142	#N/A	#N/A	#N/A	#N/A	#N/A	#N/A	#N/A	0.913181	#N/A	#N/A	#N/A	#N/A	#N/A	#N/A	#N/A	#N/A	#N/A	#N/A	#N/A	#N/A	#N/A	3	ENSG00000184260	H2AC20	protein_coding	H2A clustered histone 20 [Source:HGNC Symbol;Acc:HGNC:4738]
#273199	#N/A	#N/A	0.01839	#N/A	#N/A	#N/A	#N/A	#N/A	#N/A	#N/A	#N/A	#N/A	#N/A	0.0278909	0.0317515	#N/A	#N/A	#N/A	#N/A	#N/A	#N/A	#N/A	#N/A	#N/A	#N/A	#N/A	#N/A	3	ENSG00000273199		lncRNA	novel transcript, antisense to MORC3
PSMD7	#N/A	#N/A	0.526808	#N/A	#N/A	#N/A	#N/A	#N/A	#N/A	#N/A	#N/A	#N/A	#N/A	#N/A	0.639026	#N/A	#N/A	#N/A	#N/A	1.51229	#N/A	#N/A	#N/A	#N/A	#N/A	#N/A	#N/A	3	ENSG00000103035	PSMD7	protein_coding	proteasome 26S subunit, non-ATPase 7 [Source:HGNC Symbol;Acc:HGNC:9565]
SUV39H1	#N/A	#N/A	0.312067	#N/A	#N/A	1.2516	#N/A	#N/A	#N/A	1.28597	#N/A	#N/A	#N/A	#N/A	#N/A	#N/A	#N/A	#N/A	#N/A	#N/A	#N/A	#N/A	#N/A	#N/A	#N/A	#N/A	#N/A	3	ENSG00000101945	SUV39H1	protein_coding	SUV39H1 histone lysine methyltransferase [Source:HGNC Symbol;Acc:HGNC:11479]
MATK	#N/A	#N/A	0.199936	#N/A	0.10119	#N/A	#N/A	#N/A	#N/A	#N/A	#N/A	#N/A	0.229802	#N/A	#N/A	#N/A	#N/A	#N/A	#N/A	#N/A	#N/A	#N/A	#N/A	#N/A	#N/A	#N/A	#N/A	3	ENSG00000007264	MATK	protein_coding	megakaryocyte-associated tyrosine kinase [Source:HGNC Symbol;Acc:HGNC:6906]
RNF157	#N/A	#N/A	0.305027	#N/A	#N/A	#N/A	#N/A	#N/A	0.147134	#N/A	#N/A	#N/A	0.276576	#N/A	#N/A	#N/A	#N/A	#N/A	#N/A	#N/A	#N/A	#N/A	#N/A	#N/A	#N/A	#N/A	#N/A	3	ENSG00000141576	RNF157	protein_coding	ring finger protein 157 [Source:HGNC Symbol;Acc:HGNC:29402]
PMM1	#N/A	#N/A	0.978379	#N/A	#N/A	0.950673	#N/A	#N/A	#N/A	#N/A	#N/A	#N/A	#N/A	#N/A	#N/A	#N/A	#N/A	#N/A	#N/A	0.184416	#N/A	#N/A	#N/A	#N/A	#N/A	#N/A	#N/A	3	ENSG00000100417	PMM1	protein_coding	phosphomannomutase 1 [Source:HGNC Symbol;Acc:HGNC:9114]
DNMT3A	#N/A	#N/A	0.470223	#N/A	#N/A	#N/A	#N/A	#N/A	#N/A	#N/A	0.906144	#N/A	#N/A	#N/A	#N/A	#N/A	#N/A	#N/A	#N/A	5.09513	#N/A	#N/A	#N/A	#N/A	#N/A	#N/A	#N/A	3	ENSG00000119772	DNMT3A	protein_coding	DNA methyltransferase 3 alpha [Source:HGNC Symbol;Acc:HGNC:2978]
TRERF1	#N/A	#N/A	#N/A	#N/A	2.54386	#N/A	#N/A	#N/A	#N/A	#N/A	#N/A	#N/A	#N/A	#N/A	#N/A	#N/A	#N/A	#N/A	#N/A	2.71047	#N/A	#N/A	#N/A	#N/A	#N/A	0.922562	#N/A	3	ENSG00000124496	TRERF1	protein_coding	transcriptional regulating factor 1 [Source:HGNC Symbol;Acc:HGNC:18273]
CAPN2	#N/A	#N/A	#N/A	#N/A	2.35143	#N/A	#N/A	#N/A	#N/A	#N/A	#N/A	#N/A	#N/A	#N/A	#N/A	#N/A	#N/A	1.39141	#N/A	1.94455	#N/A	#N/A	#N/A	#N/A	#N/A	#N/A	#N/A	3	ENSG00000162909	CAPN2	protein_coding	calpain 2 [Source:HGNC Symbol;Acc:HGNC:1479]
ANKS1A	#N/A	#N/A	#N/A	#N/A	0.881927	#N/A	#N/A	#N/A	#N/A	#N/A	#N/A	#N/A	#N/A	#N/A	#N/A	#N/A	0.857411	#N/A	#N/A	3.87034	#N/A	#N/A	#N/A	#N/A	#N/A	#N/A	#N/A	3	ENSG00000064999	ANKS1A	protein_coding	ankyrin repeat and sterile alpha motif domain containing 1A [Source:HGNC Symbol;Acc:HGNC:20961]
LIMS1	#N/A	#N/A	#N/A	#N/A	0.779216	#N/A	#N/A	#N/A	#N/A	#N/A	#N/A	#N/A	#N/A	#N/A	#N/A	0.535191	#N/A	0.766688	#N/A	#N/A	#N/A	#N/A	#N/A	#N/A	#N/A	#N/A	#N/A	3	ENSG00000169756	LIMS1	protein_coding	LIM zinc finger domain containing 1 [Source:HGNC Symbol;Acc:HGNC:6616]
SPIRE1	#N/A	#N/A	#N/A	#N/A	0.4336	#N/A	#N/A	#N/A	#N/A	#N/A	#N/A	#N/A	#N/A	#N/A	#N/A	#N/A	#N/A	#N/A	#N/A	0.175862	#N/A	#N/A	#N/A	#N/A	#N/A	0.411877	#N/A	3	ENSG00000134278	SPIRE1	protein_coding	spire type actin nucleation factor 1 [Source:HGNC Symbol;Acc:HGNC:30622]
SAE1	#N/A	#N/A	#N/A	#N/A	0.698849	#N/A	#N/A	#N/A	#N/A	#N/A	#N/A	0.580671	#N/A	#N/A	#N/A	#N/A	#N/A	#N/A	#N/A	2.31167	#N/A	#N/A	#N/A	#N/A	#N/A	#N/A	#N/A	3	ENSG00000142230	SAE1	protein_coding	SUMO1 activating enzyme subunit 1 [Source:HGNC Symbol;Acc:HGNC:30660]
CAPN10	#N/A	#N/A	#N/A	#N/A	1.07843	#N/A	#N/A	1.24037	#N/A	#N/A	#N/A	#N/A	#N/A	#N/A	#N/A	#N/A	#N/A	#N/A	#N/A	0.772034	#N/A	#N/A	#N/A	#N/A	#N/A	#N/A	#N/A	3	ENSG00000142330	CAPN10	protein_coding	calpain 10 [Source:HGNC Symbol;Acc:HGNC:1477]
SLC39A13	#N/A	#N/A	#N/A	#N/A	0.935637	1.00777	#N/A	#N/A	#N/A	#N/A	#N/A	#N/A	#N/A	#N/A	#N/A	#N/A	#N/A	#N/A	#N/A	0.149698	#N/A	#N/A	#N/A	#N/A	#N/A	#N/A	#N/A	3	ENSG00000165915	SLC39A13	protein_coding	solute carrier family 39 member 13 [Source:HGNC Symbol;Acc:HGNC:20859]
MIR99AHG	#N/A	#N/A	#N/A	#N/A	0.0311462	#N/A	#N/A	#N/A	#N/A	#N/A	#N/A	#N/A	#N/A	#N/A	#N/A	#N/A	0.0528056	#N/A	#N/A	#N/A	#N/A	0.169003	#N/A	#N/A	#N/A	#N/A	#N/A	3	ENSG00000215386	MIR99AHG	lncRNA	mir-99a-let-7c cluster host gene [Source:HGNC Symbol;Acc:HGNC:1274]
PLAUR	#N/A	#N/A	#N/A	#N/A	0.0235964	#N/A	#N/A	#N/A	#N/A	#N/A	#N/A	#N/A	#N/A	#N/A	#N/A	#N/A	#N/A	#N/A	#N/A	#N/A	#N/A	#N/A	#N/A	0.112848	0.0225625	#N/A	#N/A	3	ENSG00000011422	PLAUR	protein_coding	plasminogen activator, urokinase receptor [Source:HGNC Symbol;Acc:HGNC:9053]
ITPRID2	#N/A	#N/A	#N/A	#N/A	1.0931	#N/A	#N/A	#N/A	#N/A	#N/A	#N/A	0.826776	#N/A	#N/A	#N/A	#N/A	#N/A	#N/A	#N/A	#N/A	#N/A	#N/A	0.817183	#N/A	#N/A	#N/A	#N/A	3	ENSG00000138434	ITPRID2	protein_coding	ITPR interacting domain containing 2 [Source:HGNC Symbol;Acc:HGNC:11319]
C17orf97#187624	#N/A	#N/A	#N/A	#N/A	0.0684696	0.841672	#N/A	#N/A	#N/A	#N/A	0.236489	#N/A	#N/A	#N/A	#N/A	#N/A	#N/A	#N/A	#N/A	#N/A	#N/A	#N/A	#N/A	#N/A	#N/A	#N/A	#N/A	3	ENSG00000187624	C17orf97	protein_coding	chromosome 17 open reading frame 97 [Source:HGNC Symbol;Acc:HGNC:33800]
#261560	#N/A	#N/A	#N/A	#N/A	0.175314	#N/A	#N/A	#N/A	#N/A	#N/A	#N/A	#N/A	0.66651	#N/A	#N/A	#N/A	#N/A	#N/A	#N/A	0.0857105	#N/A	#N/A	#N/A	#N/A	#N/A	#N/A	#N/A	3	ENSG00000261560		lncRNA	novel transcript, sense intronic to GSPT1
RUNX3	#N/A	#N/A	#N/A	#N/A	0.605057	#N/A	0.902084	#N/A	#N/A	#N/A	#N/A	#N/A	#N/A	#N/A	#N/A	#N/A	#N/A	#N/A	#N/A	1.96676	#N/A	#N/A	#N/A	#N/A	#N/A	#N/A	#N/A	3	ENSG00000020633	RUNX3	protein_coding	RUNX family transcription factor 3 [Source:HGNC Symbol;Acc:HGNC:10473]
SLC1A1	#N/A	#N/A	#N/A	#N/A	0.0468391	0.0663167	#N/A	#N/A	#N/A	#N/A	#N/A	#N/A	0.0767199	#N/A	#N/A	#N/A	#N/A	#N/A	#N/A	#N/A	#N/A	#N/A	#N/A	#N/A	#N/A	#N/A	#N/A	3	ENSG00000106688	SLC1A1	protein_coding	solute carrier family 1 member 1 [Source:HGNC Symbol;Acc:HGNC:10939]
CXCR3	#N/A	#N/A	#N/A	#N/A	#N/A	0.178363	#N/A	#N/A	#N/A	0.176319	#N/A	#N/A	0.152372	#N/A	#N/A	#N/A	#N/A	#N/A	#N/A	#N/A	#N/A	#N/A	#N/A	#N/A	#N/A	#N/A	#N/A	3	ENSG00000186810	CXCR3	protein_coding	C-X-C motif chemokine receptor 3 [Source:HGNC Symbol;Acc:HGNC:4540]
PARD6B	#N/A	#N/A	#N/A	#N/A	#N/A	2.84864	#N/A	#N/A	#N/A	2.38368	#N/A	#N/A	2.88604	#N/A	#N/A	#N/A	#N/A	#N/A	#N/A	#N/A	#N/A	#N/A	#N/A	#N/A	#N/A	#N/A	#N/A	3	ENSG00000124171	PARD6B	protein_coding	par-6 family cell polarity regulator beta [Source:HGNC Symbol;Acc:HGNC:16245]
PLCXD2	#N/A	#N/A	#N/A	#N/A	#N/A	2.1987	#N/A	#N/A	#N/A	3.58116	#N/A	#N/A	2.70967	#N/A	#N/A	#N/A	#N/A	#N/A	#N/A	#N/A	#N/A	#N/A	#N/A	#N/A	#N/A	#N/A	#N/A	3	ENSG00000240891	PLCXD2	protein_coding	phosphatidylinositol specific phospholipase C X domain containing 2 [Source:HGNC Symbol;Acc:HGNC:26462]
BLOC1S4	#N/A	#N/A	#N/A	#N/A	#N/A	2.64618	0.21551	0.201198	#N/A	#N/A	#N/A	#N/A	#N/A	#N/A	#N/A	#N/A	#N/A	#N/A	#N/A	#N/A	#N/A	#N/A	#N/A	#N/A	#N/A	#N/A	#N/A	3	ENSG00000186222	BLOC1S4	protein_coding	biogenesis of lysosomal organelles complex 1 subunit 4 [Source:HGNC Symbol;Acc:HGNC:24206]
UBE2T	#N/A	#N/A	#N/A	#N/A	#N/A	0.765915	#N/A	#N/A	#N/A	#N/A	0.211669	#N/A	0.978643	#N/A	#N/A	#N/A	#N/A	#N/A	#N/A	#N/A	#N/A	#N/A	#N/A	#N/A	#N/A	#N/A	#N/A	3	ENSG00000077152	UBE2T	protein_coding	ubiquitin conjugating enzyme E2 T [Source:HGNC Symbol;Acc:HGNC:25009]
CERNA1	#N/A	#N/A	#N/A	#N/A	#N/A	0.133777	#N/A	#N/A	#N/A	0.0755602	#N/A	#N/A	0.104597	#N/A	#N/A	#N/A	#N/A	#N/A	#N/A	#N/A	#N/A	#N/A	#N/A	#N/A	#N/A	#N/A	#N/A	3	ENSG00000259577	CERNA1	lncRNA	competing endogenous lncRNA 1 for miR-4707-5p and miR-4767 [Source:HGNC Symbol;Acc:HGNC:52664]
WEE2-AS1#228775	#N/A	#N/A	#N/A	#N/A	#N/A	1.53854	#N/A	#N/A	#N/A	0.537986	#N/A	#N/A	0.540993	#N/A	#N/A	#N/A	#N/A	#N/A	#N/A	#N/A	#N/A	#N/A	#N/A	#N/A	#N/A	#N/A	#N/A	3	ENSG00000228775	WEE2-AS1	lncRNA	WEE2 antisense RNA 1 [Source:HGNC Symbol;Acc:HGNC:48669]
SLC5A10	#N/A	#N/A	#N/A	#N/A	#N/A	2.73374	0.290318	#N/A	#N/A	#N/A	#N/A	#N/A	#N/A	#N/A	#N/A	#N/A	#N/A	#N/A	#N/A	#N/A	#N/A	#N/A	#N/A	#N/A	2.13847	#N/A	#N/A	3	ENSG00000154025	SLC5A10	protein_coding	solute carrier family 5 member 10 [Source:HGNC Symbol;Acc:HGNC:23155]
CFAP97	#N/A	#N/A	#N/A	#N/A	#N/A	1.62466	1.09142	#N/A	#N/A	#N/A	#N/A	#N/A	#N/A	#N/A	#N/A	#N/A	#N/A	#N/A	#N/A	0.239222	#N/A	#N/A	#N/A	#N/A	#N/A	#N/A	#N/A	3	ENSG00000164323	CFAP97	protein_coding	cilia and flagella associated protein 97 [Source:HGNC Symbol;Acc:HGNC:29276]
RAD54B	#N/A	#N/A	#N/A	#N/A	#N/A	0.844767	#N/A	#N/A	#N/A	#N/A	0.116484	#N/A	0.199649	#N/A	#N/A	#N/A	#N/A	#N/A	#N/A	#N/A	#N/A	#N/A	#N/A	#N/A	#N/A	#N/A	#N/A	3	ENSG00000197275	RAD54B	protein_coding	RAD54 homolog B [Source:HGNC Symbol;Acc:HGNC:17228]
SGO1	#N/A	#N/A	#N/A	#N/A	#N/A	2.73838	#N/A	#N/A	#N/A	2.69998	#N/A	#N/A	2.80585	#N/A	#N/A	#N/A	#N/A	#N/A	#N/A	#N/A	#N/A	#N/A	#N/A	#N/A	#N/A	#N/A	#N/A	3	ENSG00000129810	SGO1	protein_coding	shugoshin 1 [Source:HGNC Symbol;Acc:HGNC:25088]
#203279	#N/A	#N/A	#N/A	#N/A	#N/A	0.43129	#N/A	#N/A	#N/A	0.180696	#N/A	#N/A	0.268936	#N/A	#N/A	#N/A	#N/A	#N/A	#N/A	#N/A	#N/A	#N/A	#N/A	#N/A	#N/A	#N/A	#N/A	3	ENSG00000203279		lncRNA	novel transcript
SKA2	#N/A	#N/A	#N/A	#N/A	#N/A	1.27811	1.41032	#N/A	#N/A	#N/A	#N/A	#N/A	#N/A	#N/A	#N/A	#N/A	#N/A	#N/A	#N/A	0.289954	#N/A	#N/A	#N/A	#N/A	#N/A	#N/A	#N/A	3	ENSG00000182628	SKA2	protein_coding	spindle and kinetochore associated complex subunit 2 [Source:HGNC Symbol;Acc:HGNC:28006]
ZNF253	#N/A	#N/A	#N/A	#N/A	#N/A	1.55574	#N/A	#N/A	#N/A	#N/A	#N/A	#N/A	1.31236	#N/A	#N/A	#N/A	#N/A	#N/A	#N/A	0.271914	#N/A	#N/A	#N/A	#N/A	#N/A	#N/A	#N/A	3	ENSG00000256771	ZNF253	protein_coding	zinc finger protein 253 [Source:HGNC Symbol;Acc:HGNC:13497]
#286481	#N/A	#N/A	#N/A	#N/A	#N/A	0.382412	#N/A	#N/A	#N/A	0.394453	#N/A	#N/A	0.217286	#N/A	#N/A	#N/A	#N/A	#N/A	#N/A	#N/A	#N/A	#N/A	#N/A	#N/A	#N/A	#N/A	#N/A	3	ENSG00000286481		lncRNA	novel transcript
NPHP1	#N/A	#N/A	#N/A	#N/A	#N/A	0.106625	#N/A	#N/A	#N/A	0.0587131	#N/A	#N/A	0.110679	#N/A	#N/A	#N/A	#N/A	#N/A	#N/A	#N/A	#N/A	#N/A	#N/A	#N/A	#N/A	#N/A	#N/A	3	ENSG00000144061	NPHP1	protein_coding	nephrocystin 1 [Source:HGNC Symbol;Acc:HGNC:7905]
BIN1	#N/A	#N/A	#N/A	#N/A	#N/A	1.85668	#N/A	#N/A	0.255102	1.58479	#N/A	#N/A	#N/A	#N/A	#N/A	#N/A	#N/A	#N/A	#N/A	#N/A	#N/A	#N/A	#N/A	#N/A	#N/A	#N/A	#N/A	3	ENSG00000136717	BIN1	protein_coding	bridging integrator 1 [Source:HGNC Symbol;Acc:HGNC:1052]
PACSIN1	#N/A	#N/A	#N/A	#N/A	#N/A	0.142279	#N/A	#N/A	#N/A	0.0842568	#N/A	#N/A	0.160665	#N/A	#N/A	#N/A	#N/A	#N/A	#N/A	#N/A	#N/A	#N/A	#N/A	#N/A	#N/A	#N/A	#N/A	3	ENSG00000124507	PACSIN1	protein_coding	protein kinase C and casein kinase substrate in neurons 1 [Source:HGNC Symbol;Acc:HGNC:8570]
SNHG19	#N/A	#N/A	#N/A	#N/A	#N/A	1.90617	#N/A	#N/A	#N/A	0.388883	#N/A	#N/A	#N/A	#N/A	#N/A	0.47595	#N/A	#N/A	#N/A	#N/A	#N/A	#N/A	#N/A	#N/A	#N/A	#N/A	#N/A	3	ENSG00000260260	SNHG19	lncRNA	small nucleolar RNA host gene 19 [Source:HGNC Symbol;Acc:HGNC:49574]
LBH	#N/A	#N/A	#N/A	#N/A	#N/A	3.50887	#N/A	#N/A	0.222267	#N/A	#N/A	#N/A	1.1592	#N/A	#N/A	#N/A	#N/A	#N/A	#N/A	#N/A	#N/A	#N/A	#N/A	#N/A	#N/A	#N/A	#N/A	3	ENSG00000213626	LBH	protein_coding	LBH regulator of WNT signaling pathway [Source:HGNC Symbol;Acc:HGNC:29532]
ANKEF1	#N/A	#N/A	#N/A	#N/A	#N/A	0.157936	#N/A	#N/A	#N/A	0.154763	#N/A	#N/A	0.186353	#N/A	#N/A	#N/A	#N/A	#N/A	#N/A	#N/A	#N/A	#N/A	#N/A	#N/A	#N/A	#N/A	#N/A	3	ENSG00000132623	ANKEF1	protein_coding	ankyrin repeat and EF-hand domain containing 1 [Source:HGNC Symbol;Acc:HGNC:15803]
H2BC3	#N/A	#N/A	#N/A	#N/A	#N/A	0.140609	#N/A	#N/A	#N/A	0.130253	#N/A	#N/A	0.13758	#N/A	#N/A	#N/A	#N/A	#N/A	#N/A	#N/A	#N/A	#N/A	#N/A	#N/A	#N/A	#N/A	#N/A	3	ENSG00000276410	H2BC3	protein_coding	H2B clustered histone 3 [Source:HGNC Symbol;Acc:HGNC:4751]
FIGNL1	#N/A	#N/A	#N/A	#N/A	#N/A	2.00917	#N/A	#N/A	0.197994	#N/A	#N/A	#N/A	#N/A	#N/A	#N/A	#N/A	#N/A	#N/A	#N/A	0.121884	#N/A	#N/A	#N/A	#N/A	#N/A	#N/A	#N/A	3	ENSG00000132436	FIGNL1	protein_coding	fidgetin like 1 [Source:HGNC Symbol;Acc:HGNC:13286]
TCF7	#N/A	#N/A	#N/A	#N/A	#N/A	1.50898	#N/A	#N/A	#N/A	#N/A	#N/A	#N/A	2.28642	#N/A	#N/A	#N/A	#N/A	#N/A	#N/A	0.748893	#N/A	#N/A	#N/A	#N/A	#N/A	#N/A	#N/A	3	ENSG00000081059	TCF7	protein_coding	transcription factor 7 [Source:HGNC Symbol;Acc:HGNC:11639]
TMSB15B	#N/A	#N/A	#N/A	#N/A	#N/A	0.362797	#N/A	#N/A	#N/A	0.399821	#N/A	#N/A	0.492913	#N/A	#N/A	#N/A	#N/A	#N/A	#N/A	#N/A	#N/A	#N/A	#N/A	#N/A	#N/A	#N/A	#N/A	3	ENSG00000158427	TMSB15B	protein_coding	thymosin beta 15B [Source:HGNC Symbol;Acc:HGNC:28612]
MRPL58	#N/A	#N/A	#N/A	#N/A	#N/A	1.56078	#N/A	#N/A	1.26657	#N/A	#N/A	#N/A	#N/A	#N/A	#N/A	#N/A	#N/A	#N/A	#N/A	0.446202	#N/A	#N/A	#N/A	#N/A	#N/A	#N/A	#N/A	3	ENSG00000167862	MRPL58	protein_coding	mitochondrial ribosomal protein L58 [Source:HGNC Symbol;Acc:HGNC:5359]
OR2A7#243896	#N/A	#N/A	#N/A	#N/A	#N/A	0.156313	#N/A	#N/A	#N/A	#N/A	#N/A	#N/A	0.111757	#N/A	#N/A	0.0960188	#N/A	#N/A	#N/A	#N/A	#N/A	#N/A	#N/A	#N/A	#N/A	#N/A	#N/A	3	ENSG00000243896	OR2A7	protein_coding	olfactory receptor family 2 subfamily A member 7 [Source:HGNC Symbol;Acc:HGNC:8234]
PLCH2#149527	#N/A	#N/A	#N/A	#N/A	#N/A	0.647619	#N/A	#N/A	#N/A	0.22896	#N/A	#N/A	0.167627	#N/A	#N/A	#N/A	#N/A	#N/A	#N/A	#N/A	#N/A	#N/A	#N/A	#N/A	#N/A	#N/A	#N/A	3	ENSG00000149527	PLCH2	protein_coding	phospholipase C eta 2 [Source:HGNC Symbol;Acc:HGNC:29037]
RCN2	#N/A	#N/A	#N/A	#N/A	#N/A	1.09845	1.48704	#N/A	1.46227	#N/A	#N/A	#N/A	#N/A	#N/A	#N/A	#N/A	#N/A	#N/A	#N/A	#N/A	#N/A	#N/A	#N/A	#N/A	#N/A	#N/A	#N/A	3	ENSG00000117906	RCN2	protein_coding	reticulocalbin 2 [Source:HGNC Symbol;Acc:HGNC:9935]
SOCS2-AS1	#N/A	#N/A	#N/A	#N/A	#N/A	1.27054	#N/A	#N/A	#N/A	0.305386	#N/A	#N/A	0.444506	#N/A	#N/A	#N/A	#N/A	#N/A	#N/A	#N/A	#N/A	#N/A	#N/A	#N/A	#N/A	#N/A	#N/A	3	ENSG00000246985	SOCS2-AS1	lncRNA	SOCS2 antisense RNA 1 [Source:HGNC Symbol;Acc:HGNC:27054]
AGFG2	#N/A	#N/A	#N/A	#N/A	#N/A	1.79848	#N/A	#N/A	#N/A	1.08601	#N/A	#N/A	1.07375	#N/A	#N/A	#N/A	#N/A	#N/A	#N/A	#N/A	#N/A	#N/A	#N/A	#N/A	#N/A	#N/A	#N/A	3	ENSG00000106351	AGFG2	protein_coding	ArfGAP with FG repeats 2 [Source:HGNC Symbol;Acc:HGNC:5177]
JAM3	#N/A	#N/A	#N/A	#N/A	#N/A	1.58955	#N/A	#N/A	#N/A	0.938484	#N/A	#N/A	0.369321	#N/A	#N/A	#N/A	#N/A	#N/A	#N/A	#N/A	#N/A	#N/A	#N/A	#N/A	#N/A	#N/A	#N/A	3	ENSG00000166086	JAM3	protein_coding	junctional adhesion molecule 3 [Source:HGNC Symbol;Acc:HGNC:15532]
#227388	#N/A	#N/A	#N/A	#N/A	#N/A	1.24694	#N/A	#N/A	#N/A	0.985408	#N/A	#N/A	1.16693	#N/A	#N/A	#N/A	#N/A	#N/A	#N/A	#N/A	#N/A	#N/A	#N/A	#N/A	#N/A	#N/A	#N/A	3	ENSG00000227388		lncRNA	novel transcript
HMGN1	#N/A	#N/A	#N/A	#N/A	#N/A	1.08075	1.76478	#N/A	#N/A	0.575945	#N/A	#N/A	#N/A	#N/A	#N/A	#N/A	#N/A	#N/A	#N/A	#N/A	#N/A	#N/A	#N/A	#N/A	#N/A	#N/A	#N/A	3	ENSG00000205581	HMGN1	protein_coding	high mobility group nucleosome binding domain 1 [Source:HGNC Symbol;Acc:HGNC:4984]
CEP112	#N/A	#N/A	#N/A	#N/A	#N/A	0.799786	0.178346	#N/A	#N/A	0.501012	#N/A	#N/A	#N/A	#N/A	#N/A	#N/A	#N/A	#N/A	#N/A	#N/A	#N/A	#N/A	#N/A	#N/A	#N/A	#N/A	#N/A	3	ENSG00000154240	CEP112	protein_coding	centrosomal protein 112 [Source:HGNC Symbol;Acc:HGNC:28514]
NEUROG2-AS1	#N/A	#N/A	#N/A	#N/A	#N/A	0.324437	#N/A	#N/A	#N/A	#N/A	0.149489	#N/A	0.178275	#N/A	#N/A	#N/A	#N/A	#N/A	#N/A	#N/A	#N/A	#N/A	#N/A	#N/A	#N/A	#N/A	#N/A	3	ENSG00000249509	NEUROG2-AS1	lncRNA	NEUROG2 and ZGRF1 antisense RNA 1 [Source:HGNC Symbol;Acc:HGNC:40656]
CCNA2	#N/A	#N/A	#N/A	#N/A	#N/A	1.44401	#N/A	#N/A	#N/A	1.07264	#N/A	#N/A	1.49138	#N/A	#N/A	#N/A	#N/A	#N/A	#N/A	#N/A	#N/A	#N/A	#N/A	#N/A	#N/A	#N/A	#N/A	3	ENSG00000145386	CCNA2	protein_coding	cyclin A2 [Source:HGNC Symbol;Acc:HGNC:1578]
#287833	#N/A	#N/A	#N/A	#N/A	#N/A	0.148734	#N/A	#N/A	#N/A	0.145285	#N/A	#N/A	0.152481	#N/A	#N/A	#N/A	#N/A	#N/A	#N/A	#N/A	#N/A	#N/A	#N/A	#N/A	#N/A	#N/A	#N/A	3	ENSG00000287833		lncRNA	novel transcript
OLMALINC	#N/A	#N/A	#N/A	#N/A	#N/A	0.281786	#N/A	#N/A	#N/A	0.1919	#N/A	#N/A	0.120781	#N/A	#N/A	#N/A	#N/A	#N/A	#N/A	#N/A	#N/A	#N/A	#N/A	#N/A	#N/A	#N/A	#N/A	3	ENSG00000235823	OLMALINC	lncRNA	oligodendrocyte maturation-associated long intergenic non-coding RNA [Source:HGNC Symbol;Acc:HGNC:28060]
PDE6C	#N/A	#N/A	#N/A	#N/A	#N/A	1.653	#N/A	#N/A	#N/A	#N/A	1.06792	#N/A	2.3027	#N/A	#N/A	#N/A	#N/A	#N/A	#N/A	#N/A	#N/A	#N/A	#N/A	#N/A	#N/A	#N/A	#N/A	3	ENSG00000095464	PDE6C	protein_coding	phosphodiesterase 6C [Source:HGNC Symbol;Acc:HGNC:8787]
LINC02156	#N/A	#N/A	#N/A	#N/A	#N/A	0.166736	#N/A	#N/A	#N/A	#N/A	0.134337	#N/A	0.157656	#N/A	#N/A	#N/A	#N/A	#N/A	#N/A	#N/A	#N/A	#N/A	#N/A	#N/A	#N/A	#N/A	#N/A	3	ENSG00000257906	LINC02156	lncRNA	long intergenic non-protein coding RNA 2156 [Source:HGNC Symbol;Acc:HGNC:53017]
ZNF138	#N/A	#N/A	#N/A	#N/A	#N/A	1.39736	0.926619	#N/A	#N/A	#N/A	#N/A	#N/A	#N/A	#N/A	#N/A	#N/A	#N/A	#N/A	#N/A	0.164188	#N/A	#N/A	#N/A	#N/A	#N/A	#N/A	#N/A	3	ENSG00000197008	ZNF138	protein_coding	zinc finger protein 138 [Source:HGNC Symbol;Acc:HGNC:12922]
#248544	#N/A	#N/A	#N/A	#N/A	#N/A	1.64185	#N/A	0.20106	#N/A	#N/A	#N/A	#N/A	1.47738	#N/A	#N/A	#N/A	#N/A	#N/A	#N/A	#N/A	#N/A	#N/A	#N/A	#N/A	#N/A	#N/A	#N/A	3	ENSG00000248544		lncRNA	novel transcript, antisense to CYFIP2
KIF5C#168280	#N/A	#N/A	#N/A	#N/A	#N/A	0.970685	0.180329	#N/A	#N/A	#N/A	#N/A	#N/A	#N/A	#N/A	#N/A	#N/A	#N/A	#N/A	#N/A	0.0970532	#N/A	#N/A	#N/A	#N/A	#N/A	#N/A	#N/A	3	ENSG00000168280	KIF5C	protein_coding	kinesin family member 5C [Source:HGNC Symbol;Acc:HGNC:6325]
NOL7	#N/A	#N/A	#N/A	#N/A	#N/A	0.760112	1.03737	#N/A	#N/A	#N/A	#N/A	#N/A	#N/A	#N/A	#N/A	#N/A	#N/A	#N/A	#N/A	1.41934	#N/A	#N/A	#N/A	#N/A	#N/A	#N/A	#N/A	3	ENSG00000225921	NOL7	protein_coding	nucleolar protein 7 [Source:HGNC Symbol;Acc:HGNC:21040]
PPIL3	#N/A	#N/A	#N/A	#N/A	#N/A	0.94941	1.59091	#N/A	#N/A	#N/A	#N/A	#N/A	#N/A	#N/A	#N/A	#N/A	#N/A	#N/A	#N/A	0.858256	#N/A	#N/A	#N/A	#N/A	#N/A	#N/A	#N/A	3	ENSG00000240344	PPIL3	protein_coding	peptidylprolyl isomerase like 3 [Source:HGNC Symbol;Acc:HGNC:9262]
GZMK	#N/A	#N/A	#N/A	#N/A	#N/A	0.13245	#N/A	#N/A	#N/A	#N/A	#N/A	#N/A	0.131863	#N/A	#N/A	#N/A	#N/A	#N/A	#N/A	#N/A	#N/A	#N/A	#N/A	#N/A	#N/A	#N/A	0.0405544	3	ENSG00000113088	GZMK	protein_coding	granzyme K [Source:HGNC Symbol;Acc:HGNC:4711]
MAP9-AS1	#N/A	#N/A	#N/A	#N/A	#N/A	0.190259	#N/A	#N/A	#N/A	0.157313	#N/A	#N/A	0.16316	#N/A	#N/A	#N/A	#N/A	#N/A	#N/A	#N/A	#N/A	#N/A	#N/A	#N/A	#N/A	#N/A	#N/A	3	ENSG00000250910	MAP9-AS1	lncRNA	MAP9 antisense RNA 1 [Source:HGNC Symbol;Acc:HGNC:56110]
NEMP2	#N/A	#N/A	#N/A	#N/A	#N/A	1.20501	#N/A	#N/A	#N/A	1.38345	#N/A	#N/A	1.08533	#N/A	#N/A	#N/A	#N/A	#N/A	#N/A	#N/A	#N/A	#N/A	#N/A	#N/A	#N/A	#N/A	#N/A	3	ENSG00000189362	NEMP2	protein_coding	nuclear envelope integral membrane protein 2 [Source:HGNC Symbol;Acc:HGNC:33700]
NCBP2AS2	#N/A	#N/A	#N/A	#N/A	#N/A	1.43612	#N/A	#N/A	0.441331	#N/A	#N/A	#N/A	#N/A	#N/A	#N/A	#N/A	#N/A	#N/A	#N/A	0.174564	#N/A	#N/A	#N/A	#N/A	#N/A	#N/A	#N/A	3	ENSG00000270170	NCBP2AS2	protein_coding	NCBP2 antisense 2 (head to head) [Source:HGNC Symbol;Acc:HGNC:25121]
FANCD2	#N/A	#N/A	#N/A	#N/A	#N/A	1.27131	0.752392	#N/A	#N/A	#N/A	#N/A	#N/A	1.12447	#N/A	#N/A	#N/A	#N/A	#N/A	#N/A	#N/A	#N/A	#N/A	#N/A	#N/A	#N/A	#N/A	#N/A	3	ENSG00000144554	FANCD2	protein_coding	FA complementation group D2 [Source:HGNC Symbol;Acc:HGNC:3585]
#226669	#N/A	#N/A	#N/A	#N/A	#N/A	0.157341	#N/A	#N/A	#N/A	0.160781	0.133031	#N/A	#N/A	#N/A	#N/A	#N/A	#N/A	#N/A	#N/A	#N/A	#N/A	#N/A	#N/A	#N/A	#N/A	#N/A	#N/A	3	ENSG00000226669		lncRNA	novel transcript
#272678	#N/A	#N/A	#N/A	#N/A	#N/A	0.0944402	#N/A	#N/A	#N/A	#N/A	0.0933406	#N/A	0.0852583	#N/A	#N/A	#N/A	#N/A	#N/A	#N/A	#N/A	#N/A	#N/A	#N/A	#N/A	#N/A	#N/A	#N/A	3	ENSG00000272678		lncRNA	novel transcript, antisense to ADCY5
MYOCOS	#N/A	#N/A	#N/A	#N/A	#N/A	0.845788	#N/A	#N/A	#N/A	0.145443	#N/A	#N/A	0.288234	#N/A	#N/A	#N/A	#N/A	#N/A	#N/A	#N/A	#N/A	#N/A	#N/A	#N/A	#N/A	#N/A	#N/A	3	ENSG00000283683	MYOCOS	protein_coding	myocilin opposite strand [Source:HGNC Symbol;Acc:HGNC:53429]
MED10	#N/A	#N/A	#N/A	#N/A	#N/A	0.788175	#N/A	#N/A	1.37232	#N/A	#N/A	#N/A	#N/A	#N/A	#N/A	#N/A	#N/A	#N/A	#N/A	1.03378	#N/A	#N/A	#N/A	#N/A	#N/A	#N/A	#N/A	3	ENSG00000133398	MED10	protein_coding	mediator complex subunit 10 [Source:HGNC Symbol;Acc:HGNC:28760]
PLEKHJ1	#N/A	#N/A	#N/A	#N/A	#N/A	0.932413	#N/A	#N/A	#N/A	#N/A	#N/A	#N/A	#N/A	0.739366	#N/A	#N/A	#N/A	#N/A	#N/A	0.919391	#N/A	#N/A	#N/A	#N/A	#N/A	#N/A	#N/A	3	ENSG00000104886	PLEKHJ1	protein_coding	pleckstrin homology domain containing J1 [Source:HGNC Symbol;Acc:HGNC:18211]
#287580	#N/A	#N/A	#N/A	#N/A	#N/A	1.53504	0.218967	#N/A	#N/A	#N/A	#N/A	#N/A	2.23395	#N/A	#N/A	#N/A	#N/A	#N/A	#N/A	#N/A	#N/A	#N/A	#N/A	#N/A	#N/A	#N/A	#N/A	3	ENSG00000287580		lncRNA	novel transcript, antisense to ZNF138
#236935	#N/A	#N/A	#N/A	#N/A	#N/A	1.76645	#N/A	#N/A	#N/A	1.232	#N/A	#N/A	0.760518	#N/A	#N/A	#N/A	#N/A	#N/A	#N/A	#N/A	#N/A	#N/A	#N/A	#N/A	#N/A	#N/A	#N/A	3	ENSG00000236935		lncRNA	novel transcript
MCM2	#N/A	#N/A	#N/A	#N/A	#N/A	0.106467	#N/A	#N/A	#N/A	#N/A	#N/A	#N/A	0.0680104	#N/A	#N/A	#N/A	#N/A	0.0589391	#N/A	#N/A	#N/A	#N/A	#N/A	#N/A	#N/A	#N/A	#N/A	3	ENSG00000073111	MCM2	protein_coding	minichromosome maintenance complex component 2 [Source:HGNC Symbol;Acc:HGNC:6944]
HMGA1	#N/A	#N/A	#N/A	#N/A	#N/A	1.49488	#N/A	#N/A	#N/A	1.59641	#N/A	#N/A	#N/A	#N/A	#N/A	#N/A	#N/A	#N/A	#N/A	0.199953	#N/A	#N/A	#N/A	#N/A	#N/A	#N/A	#N/A	3	ENSG00000137309	HMGA1	protein_coding	high mobility group AT-hook 1 [Source:HGNC Symbol;Acc:HGNC:5010]
#273203	#N/A	#N/A	#N/A	#N/A	#N/A	0.113402	#N/A	#N/A	#N/A	#N/A	#N/A	#N/A	0.106072	#N/A	#N/A	#N/A	#N/A	#N/A	#N/A	#N/A	#N/A	#N/A	#N/A	0.0897374	#N/A	#N/A	#N/A	3	ENSG00000273203		lncRNA	novel transcript
AKR1B1	#N/A	#N/A	#N/A	#N/A	#N/A	1.03273	#N/A	#N/A	#N/A	2.10312	#N/A	#N/A	#N/A	#N/A	#N/A	#N/A	#N/A	1.58813	#N/A	#N/A	#N/A	#N/A	#N/A	#N/A	#N/A	#N/A	#N/A	3	ENSG00000085662	AKR1B1	protein_coding	aldo-keto reductase family 1 member B [Source:HGNC Symbol;Acc:HGNC:381]
ATAD1#138138	#N/A	#N/A	#N/A	#N/A	#N/A	0.718542	0.941572	#N/A	#N/A	#N/A	#N/A	#N/A	#N/A	#N/A	#N/A	#N/A	#N/A	#N/A	#N/A	4.07255	#N/A	#N/A	#N/A	#N/A	#N/A	#N/A	#N/A	3	ENSG00000138138	ATAD1	protein_coding	ATPase family AAA domain containing 1 [Source:HGNC Symbol;Acc:HGNC:25903]
MRPS23	#N/A	#N/A	#N/A	#N/A	#N/A	1.33945	1.1788	0.397739	#N/A	#N/A	#N/A	#N/A	#N/A	#N/A	#N/A	#N/A	#N/A	#N/A	#N/A	#N/A	#N/A	#N/A	#N/A	#N/A	#N/A	#N/A	#N/A	3	ENSG00000181610	MRPS23	protein_coding	mitochondrial ribosomal protein S23 [Source:HGNC Symbol;Acc:HGNC:14509]
TSEN54	#N/A	#N/A	#N/A	#N/A	#N/A	1.47167	0.564318	#N/A	#N/A	#N/A	#N/A	#N/A	0.88787	#N/A	#N/A	#N/A	#N/A	#N/A	#N/A	#N/A	#N/A	#N/A	#N/A	#N/A	#N/A	#N/A	#N/A	3	ENSG00000182173	TSEN54	protein_coding	tRNA splicing endonuclease subunit 54 [Source:HGNC Symbol;Acc:HGNC:27561]
TLE1-DT	#N/A	#N/A	#N/A	#N/A	#N/A	0.0942319	#N/A	#N/A	#N/A	#N/A	#N/A	#N/A	#N/A	#N/A	#N/A	#N/A	#N/A	#N/A	#N/A	#N/A	#N/A	#N/A	#N/A	#N/A	0.0544552	0.0664139	#N/A	3	ENSG00000233926	TLE1-DT	lncRNA	TLE1 divergent transcript [Source:HGNC Symbol;Acc:HGNC:55701]
ARPC5L	#N/A	#N/A	#N/A	#N/A	#N/A	1.04914	#N/A	#N/A	#N/A	0.919051	#N/A	#N/A	#N/A	#N/A	#N/A	#N/A	#N/A	#N/A	#N/A	#N/A	0.739777	#N/A	#N/A	#N/A	#N/A	#N/A	#N/A	3	ENSG00000136950	ARPC5L	protein_coding	actin related protein 2/3 complex subunit 5 like [Source:HGNC Symbol;Acc:HGNC:23366]
#287795	#N/A	#N/A	#N/A	#N/A	#N/A	0.128658	#N/A	#N/A	#N/A	0.149604	#N/A	#N/A	0.130071	#N/A	#N/A	#N/A	#N/A	#N/A	#N/A	#N/A	#N/A	#N/A	#N/A	#N/A	#N/A	#N/A	#N/A	3	ENSG00000287795		lncRNA	novel transcript
TRMT10C	#N/A	#N/A	#N/A	#N/A	#N/A	1.0911	1.20661	#N/A	#N/A	#N/A	#N/A	#N/A	#N/A	#N/A	#N/A	#N/A	#N/A	#N/A	#N/A	0.254704	#N/A	#N/A	#N/A	#N/A	#N/A	#N/A	#N/A	3	ENSG00000174173	TRMT10C	protein_coding	tRNA methyltransferase 10C, mitochondrial RNase P subunit [Source:HGNC Symbol;Acc:HGNC:26022]
ZFPM1	#N/A	#N/A	#N/A	#N/A	#N/A	1.15744	0.674914	1.19117	#N/A	#N/A	#N/A	#N/A	#N/A	#N/A	#N/A	#N/A	#N/A	#N/A	#N/A	#N/A	#N/A	#N/A	#N/A	#N/A	#N/A	#N/A	#N/A	3	ENSG00000179588	ZFPM1	protein_coding	zinc finger protein, FOG family member 1 [Source:HGNC Symbol;Acc:HGNC:19762]
MIR4422HG	#N/A	#N/A	#N/A	#N/A	#N/A	0.0346631	#N/A	#N/A	#N/A	0.0589544	#N/A	#N/A	0.10811	#N/A	#N/A	#N/A	#N/A	#N/A	#N/A	#N/A	#N/A	#N/A	#N/A	#N/A	#N/A	#N/A	#N/A	3	ENSG00000231090	MIR4422HG	lncRNA	MIR4422 host gene [Source:HGNC Symbol;Acc:HGNC:53113]
#285608	#N/A	#N/A	#N/A	#N/A	#N/A	0.696261	#N/A	#N/A	#N/A	0.459354	#N/A	#N/A	0.345376	#N/A	#N/A	#N/A	#N/A	#N/A	#N/A	#N/A	#N/A	#N/A	#N/A	#N/A	#N/A	#N/A	#N/A	3	ENSG00000285608		lncRNA	novel transcript, antisense to ARHGAP5
MARVELD2#152939	#N/A	#N/A	#N/A	#N/A	#N/A	0.0580829	#N/A	#N/A	#N/A	#N/A	#N/A	#N/A	0.1107	#N/A	#N/A	#N/A	#N/A	#N/A	#N/A	#N/A	#N/A	#N/A	0.0701981	#N/A	#N/A	#N/A	#N/A	3	ENSG00000152939	MARVELD2	protein_coding	MARVEL domain containing 2 [Source:HGNC Symbol;Acc:HGNC:26401]
PUS7L	#N/A	#N/A	#N/A	#N/A	#N/A	0.742652	#N/A	#N/A	#N/A	0.597977	#N/A	#N/A	#N/A	#N/A	#N/A	#N/A	#N/A	#N/A	#N/A	0.871532	#N/A	#N/A	#N/A	#N/A	#N/A	#N/A	#N/A	3	ENSG00000129317	PUS7L	protein_coding	pseudouridine synthase 7 like [Source:HGNC Symbol;Acc:HGNC:25276]
SLC22A31	#N/A	#N/A	#N/A	#N/A	#N/A	0.0601857	#N/A	#N/A	#N/A	#N/A	#N/A	#N/A	#N/A	#N/A	#N/A	0.0540759	#N/A	#N/A	#N/A	#N/A	#N/A	#N/A	0.0643316	#N/A	#N/A	#N/A	#N/A	3	ENSG00000259803	SLC22A31	protein_coding	solute carrier family 22 member 31 [Source:HGNC Symbol;Acc:HGNC:27091]
DNAH6	#N/A	#N/A	#N/A	#N/A	#N/A	1.12339	#N/A	#N/A	#N/A	0.428893	#N/A	#N/A	0.25989	#N/A	#N/A	#N/A	#N/A	#N/A	#N/A	#N/A	#N/A	#N/A	#N/A	#N/A	#N/A	#N/A	#N/A	3	ENSG00000115423	DNAH6	protein_coding	dynein axonemal heavy chain 6 [Source:HGNC Symbol;Acc:HGNC:2951]
MYOT	#N/A	#N/A	#N/A	#N/A	#N/A	0.481702	#N/A	#N/A	#N/A	0.21506	#N/A	#N/A	0.559814	#N/A	#N/A	#N/A	#N/A	#N/A	#N/A	#N/A	#N/A	#N/A	#N/A	#N/A	#N/A	#N/A	#N/A	3	ENSG00000120729	MYOT	protein_coding	myotilin [Source:HGNC Symbol;Acc:HGNC:12399]
RFLNA	#N/A	#N/A	#N/A	#N/A	#N/A	1.20906	#N/A	#N/A	#N/A	1.76011	#N/A	#N/A	0.570241	#N/A	#N/A	#N/A	#N/A	#N/A	#N/A	#N/A	#N/A	#N/A	#N/A	#N/A	#N/A	#N/A	#N/A	3	ENSG00000178882	RFLNA	protein_coding	refilin A [Source:HGNC Symbol;Acc:HGNC:27051]
BCS1L	#N/A	#N/A	#N/A	#N/A	#N/A	1.43269	#N/A	#N/A	#N/A	1.67401	#N/A	#N/A	#N/A	#N/A	#N/A	#N/A	#N/A	#N/A	#N/A	0.136605	#N/A	#N/A	#N/A	#N/A	#N/A	#N/A	#N/A	3	ENSG00000074582	BCS1L	protein_coding	BCS1 homolog, ubiquinol-cytochrome c reductase complex chaperone [Source:HGNC Symbol;Acc:HGNC:1020]
AQP7	#N/A	#N/A	#N/A	#N/A	#N/A	0.110806	#N/A	#N/A	#N/A	#N/A	#N/A	#N/A	#N/A	#N/A	#N/A	0.0712513	#N/A	#N/A	#N/A	#N/A	#N/A	#N/A	0.0843595	#N/A	#N/A	#N/A	#N/A	3	ENSG00000165269	AQP7	protein_coding	aquaporin 7 [Source:HGNC Symbol;Acc:HGNC:640]
ZNF66#160229	#N/A	#N/A	#N/A	#N/A	#N/A	1.14176	#N/A	#N/A	#N/A	#N/A	#N/A	#N/A	0.904107	#N/A	#N/A	#N/A	#N/A	#N/A	#N/A	0.234286	#N/A	#N/A	#N/A	#N/A	#N/A	#N/A	#N/A	3	ENSG00000160229	ZNF66	protein_coding	zinc finger protein 66 [Source:HGNC Symbol;Acc:HGNC:13135]
MMP21	#N/A	#N/A	#N/A	#N/A	#N/A	0.797811	#N/A	#N/A	#N/A	#N/A	#N/A	#N/A	0.731756	#N/A	#N/A	#N/A	#N/A	#N/A	#N/A	#N/A	#N/A	#N/A	#N/A	#N/A	0.510475	#N/A	#N/A	3	ENSG00000154485	MMP21	protein_coding	matrix metallopeptidase 21 [Source:HGNC Symbol;Acc:HGNC:14357]
MRNIP#161010	#N/A	#N/A	#N/A	#N/A	#N/A	0.826358	#N/A	#N/A	#N/A	#N/A	#N/A	#N/A	0.934271	#N/A	#N/A	#N/A	#N/A	#N/A	#N/A	0.39722	#N/A	#N/A	#N/A	#N/A	#N/A	#N/A	#N/A	3	ENSG00000161010	MRNIP	protein_coding	MRN complex interacting protein [Source:HGNC Symbol;Acc:HGNC:30817]
#288049	#N/A	#N/A	#N/A	#N/A	#N/A	0.0608235	#N/A	#N/A	#N/A	#N/A	#N/A	#N/A	#N/A	#N/A	0.0227981	#N/A	#N/A	#N/A	#N/A	#N/A	#N/A	#N/A	#N/A	#N/A	#N/A	0.0241163	#N/A	3	ENSG00000288049		lncRNA	novel transcript, antisense to KDM5D
DZIP3	#N/A	#N/A	#N/A	#N/A	#N/A	1.12345	#N/A	#N/A	#N/A	#N/A	#N/A	#N/A	1.09882	#N/A	#N/A	#N/A	#N/A	#N/A	#N/A	0.230896	#N/A	#N/A	#N/A	#N/A	#N/A	#N/A	#N/A	3	ENSG00000198919	DZIP3	protein_coding	DAZ interacting zinc finger protein 3 [Source:HGNC Symbol;Acc:HGNC:30938]
ARIH2OS	#N/A	#N/A	#N/A	#N/A	#N/A	1.18622	#N/A	#N/A	#N/A	0.870159	#N/A	#N/A	#N/A	#N/A	0.105359	#N/A	#N/A	#N/A	#N/A	#N/A	#N/A	#N/A	#N/A	#N/A	#N/A	#N/A	#N/A	3	ENSG00000221883	ARIH2OS	lncRNA	ARIH2 opposite strand lncRNA [Source:HGNC Symbol;Acc:HGNC:34425]
SMIM10L1#256537	#N/A	#N/A	#N/A	#N/A	#N/A	1.15336	2.64151	#N/A	#N/A	0.969588	#N/A	#N/A	#N/A	#N/A	#N/A	#N/A	#N/A	#N/A	#N/A	#N/A	#N/A	#N/A	#N/A	#N/A	#N/A	#N/A	#N/A	3	ENSG00000256537	SMIM10L1	protein_coding	small integral membrane protein 10 like 1 [Source:HGNC Symbol;Acc:HGNC:49847]
CYP3A5	#N/A	#N/A	#N/A	#N/A	#N/A	1.20783	0.231903	#N/A	#N/A	#N/A	#N/A	#N/A	2.5968	#N/A	#N/A	#N/A	#N/A	#N/A	#N/A	#N/A	#N/A	#N/A	#N/A	#N/A	#N/A	#N/A	#N/A	3	ENSG00000106258	CYP3A5	protein_coding	cytochrome P450 family 3 subfamily A member 5 [Source:HGNC Symbol;Acc:HGNC:2638]
LCDR	#N/A	#N/A	#N/A	#N/A	#N/A	0.676495	0.180613	#N/A	#N/A	#N/A	#N/A	#N/A	0.609435	#N/A	#N/A	#N/A	#N/A	#N/A	#N/A	#N/A	#N/A	#N/A	#N/A	#N/A	#N/A	#N/A	#N/A	3	ENSG00000273148	LCDR	lncRNA	lysosome cell death regulator [Source:HGNC Symbol;Acc:HGNC:44308]
FSD1	#N/A	#N/A	#N/A	#N/A	#N/A	0.153862	#N/A	#N/A	#N/A	0.162741	#N/A	#N/A	0.159512	#N/A	#N/A	#N/A	#N/A	#N/A	#N/A	#N/A	#N/A	#N/A	#N/A	#N/A	#N/A	#N/A	#N/A	3	ENSG00000105255	FSD1	protein_coding	fibronectin type III and SPRY domain containing 1 [Source:HGNC Symbol;Acc:HGNC:13745]
#227627	#N/A	#N/A	#N/A	#N/A	#N/A	0.905437	0.179179	#N/A	0.126274	#N/A	#N/A	#N/A	#N/A	#N/A	#N/A	#N/A	#N/A	#N/A	#N/A	#N/A	#N/A	#N/A	#N/A	#N/A	#N/A	#N/A	#N/A	3	ENSG00000227627		lncRNA	novel transcript
TEX30	#N/A	#N/A	#N/A	#N/A	#N/A	1.31543	#N/A	#N/A	0.232141	1.47907	#N/A	#N/A	#N/A	#N/A	#N/A	#N/A	#N/A	#N/A	#N/A	#N/A	#N/A	#N/A	#N/A	#N/A	#N/A	#N/A	#N/A	3	ENSG00000151287	TEX30	protein_coding	testis expressed 30 [Source:HGNC Symbol;Acc:HGNC:25188]
CCDC38	#N/A	#N/A	#N/A	#N/A	#N/A	0.101671	#N/A	#N/A	#N/A	0.142124	#N/A	#N/A	0.165388	#N/A	#N/A	#N/A	#N/A	#N/A	#N/A	#N/A	#N/A	#N/A	#N/A	#N/A	#N/A	#N/A	#N/A	3	ENSG00000165972	CCDC38	protein_coding	coiled-coil domain containing 38 [Source:HGNC Symbol;Acc:HGNC:26843]
PIGH	#N/A	#N/A	#N/A	#N/A	#N/A	0.888048	1.19241	#N/A	#N/A	#N/A	#N/A	#N/A	0.724005	#N/A	#N/A	#N/A	#N/A	#N/A	#N/A	#N/A	#N/A	#N/A	#N/A	#N/A	#N/A	#N/A	#N/A	3	ENSG00000100564	PIGH	protein_coding	phosphatidylinositol glycan anchor biosynthesis class H [Source:HGNC Symbol;Acc:HGNC:8964]
#258875	#N/A	#N/A	#N/A	#N/A	#N/A	0.972665	#N/A	#N/A	#N/A	0.214316	#N/A	#N/A	0.231378	#N/A	#N/A	#N/A	#N/A	#N/A	#N/A	#N/A	#N/A	#N/A	#N/A	#N/A	#N/A	#N/A	#N/A	3	ENSG00000258875		lncRNA	novel transcript, antisense to GPR68
GOLGA6L9#197978	#N/A	#N/A	#N/A	#N/A	#N/A	1.15387	#N/A	#N/A	#N/A	0.320847	#N/A	#N/A	0.602118	#N/A	#N/A	#N/A	#N/A	#N/A	#N/A	#N/A	#N/A	#N/A	#N/A	#N/A	#N/A	#N/A	#N/A	3	ENSG00000197978	GOLGA6L9	protein_coding	golgin A6 family like 9 [Source:HGNC Symbol;Acc:HGNC:37229]
#263220	#N/A	#N/A	#N/A	#N/A	#N/A	0.357324	#N/A	#N/A	#N/A	0.278564	#N/A	#N/A	0.160354	#N/A	#N/A	#N/A	#N/A	#N/A	#N/A	#N/A	#N/A	#N/A	#N/A	#N/A	#N/A	#N/A	#N/A	3	ENSG00000263220		lncRNA	novel transcript, antisense to RABEP1
ZNF14	#N/A	#N/A	#N/A	#N/A	#N/A	0.892705	#N/A	#N/A	#N/A	#N/A	#N/A	#N/A	0.926315	#N/A	#N/A	#N/A	#N/A	#N/A	#N/A	0.277501	#N/A	#N/A	#N/A	#N/A	#N/A	#N/A	#N/A	3	ENSG00000105708	ZNF14	protein_coding	zinc finger protein 14 [Source:HGNC Symbol;Acc:HGNC:12924]
LSM8	#N/A	#N/A	#N/A	#N/A	#N/A	0.69594	1.27384	#N/A	#N/A	#N/A	#N/A	#N/A	#N/A	#N/A	#N/A	#N/A	#N/A	#N/A	#N/A	1.93634	#N/A	#N/A	#N/A	#N/A	#N/A	#N/A	#N/A	3	ENSG00000128534	LSM8	protein_coding	LSM8 homolog, U6 small nuclear RNA associated [Source:HGNC Symbol;Acc:HGNC:20471]
#235522	#N/A	#N/A	#N/A	#N/A	#N/A	0.844265	#N/A	#N/A	0.134191	#N/A	#N/A	#N/A	1.51381	#N/A	#N/A	#N/A	#N/A	#N/A	#N/A	#N/A	#N/A	#N/A	#N/A	#N/A	#N/A	#N/A	#N/A	3	ENSG00000235522		lncRNA	novel transcript
RPS27L	#N/A	#N/A	#N/A	#N/A	#N/A	0.712134	#N/A	1.1218	1.25989	#N/A	#N/A	#N/A	#N/A	#N/A	#N/A	#N/A	#N/A	#N/A	#N/A	#N/A	#N/A	#N/A	#N/A	#N/A	#N/A	#N/A	#N/A	3	ENSG00000185088	RPS27L	protein_coding	ribosomal protein S27 like [Source:HGNC Symbol;Acc:HGNC:18476]
YWHAH-AS1	#N/A	#N/A	#N/A	#N/A	#N/A	0.0877745	#N/A	#N/A	#N/A	0.11605	#N/A	#N/A	0.05486	#N/A	#N/A	#N/A	#N/A	#N/A	#N/A	#N/A	#N/A	#N/A	#N/A	#N/A	#N/A	#N/A	#N/A	3	ENSG00000128254	YWHAH-AS1	lncRNA	YWHAH antisense RNA 1 [Source:HGNC Symbol;Acc:HGNC:23051]
KBTBD12	#N/A	#N/A	#N/A	#N/A	#N/A	0.147367	#N/A	#N/A	#N/A	0.161758	#N/A	#N/A	0.157059	#N/A	#N/A	#N/A	#N/A	#N/A	#N/A	#N/A	#N/A	#N/A	#N/A	#N/A	#N/A	#N/A	#N/A	3	ENSG00000187715	KBTBD12	protein_coding	kelch repeat and BTB domain containing 12 [Source:HGNC Symbol;Acc:HGNC:25731]
MIA3	#N/A	#N/A	#N/A	#N/A	#N/A	0.591338	#N/A	0.785252	#N/A	#N/A	#N/A	#N/A	#N/A	#N/A	#N/A	#N/A	#N/A	#N/A	#N/A	5.09459	#N/A	#N/A	#N/A	#N/A	#N/A	#N/A	#N/A	3	ENSG00000154305	MIA3	protein_coding	MIA SH3 domain ER export factor 3 [Source:HGNC Symbol;Acc:HGNC:24008]
C11orf65	#N/A	#N/A	#N/A	#N/A	#N/A	0.83324	#N/A	#N/A	#N/A	#N/A	#N/A	#N/A	1.94534	#N/A	#N/A	#N/A	#N/A	#N/A	#N/A	0.853784	#N/A	#N/A	#N/A	#N/A	#N/A	#N/A	#N/A	3	ENSG00000166323	C11orf65	protein_coding	chromosome 11 open reading frame 65 [Source:HGNC Symbol;Acc:HGNC:28519]
SMC3	#N/A	#N/A	#N/A	#N/A	#N/A	0.664201	#N/A	1.43472	#N/A	#N/A	#N/A	#N/A	#N/A	#N/A	#N/A	#N/A	#N/A	#N/A	#N/A	2.07792	#N/A	#N/A	#N/A	#N/A	#N/A	#N/A	#N/A	3	ENSG00000108055	SMC3	protein_coding	structural maintenance of chromosomes 3 [Source:HGNC Symbol;Acc:HGNC:2468]
LYG2	#N/A	#N/A	#N/A	#N/A	#N/A	0.682522	#N/A	#N/A	#N/A	0.428606	#N/A	#N/A	0.358669	#N/A	#N/A	#N/A	#N/A	#N/A	#N/A	#N/A	#N/A	#N/A	#N/A	#N/A	#N/A	#N/A	#N/A	3	ENSG00000185674	LYG2	protein_coding	lysozyme g2 [Source:HGNC Symbol;Acc:HGNC:29615]
NOP56	#N/A	#N/A	#N/A	#N/A	#N/A	0.723257	#N/A	#N/A	0.958414	#N/A	#N/A	#N/A	#N/A	#N/A	#N/A	#N/A	#N/A	#N/A	#N/A	0.494107	#N/A	#N/A	#N/A	#N/A	#N/A	#N/A	#N/A	3	ENSG00000101361	NOP56	protein_coding	NOP56 ribonucleoprotein [Source:HGNC Symbol;Acc:HGNC:15911]
ARHGEF35#213214	#N/A	#N/A	#N/A	#N/A	#N/A	0.141804	#N/A	#N/A	#N/A	0.144758	#N/A	#N/A	0.0761661	#N/A	#N/A	#N/A	#N/A	#N/A	#N/A	#N/A	#N/A	#N/A	#N/A	#N/A	#N/A	#N/A	#N/A	3	ENSG00000213214	ARHGEF35	protein_coding	Rho guanine nucleotide exchange factor 35 [Source:HGNC Symbol;Acc:HGNC:33846]
PTCHD1-AS	#N/A	#N/A	#N/A	#N/A	#N/A	0.170807	#N/A	#N/A	#N/A	#N/A	#N/A	#N/A	0.0352438	#N/A	#N/A	#N/A	#N/A	#N/A	#N/A	#N/A	#N/A	#N/A	#N/A	#N/A	#N/A	0.0748433	#N/A	3	ENSG00000233067	PTCHD1-AS	lncRNA	PTCHD1 antisense RNA (head to head) [Source:HGNC Symbol;Acc:HGNC:37703]
LINC01562	#N/A	#N/A	#N/A	#N/A	#N/A	0.144703	#N/A	#N/A	#N/A	#N/A	#N/A	#N/A	0.178026	#N/A	#N/A	#N/A	#N/A	#N/A	#N/A	#N/A	#N/A	#N/A	#N/A	0.264746	#N/A	#N/A	#N/A	3	ENSG00000203356	LINC01562	lncRNA	long intergenic non-protein coding RNA 1562 [Source:HGNC Symbol;Acc:HGNC:51335]
RRAGA	#N/A	#N/A	#N/A	#N/A	#N/A	1.67881	#N/A	#N/A	#N/A	#N/A	#N/A	#N/A	#N/A	0.984473	#N/A	#N/A	#N/A	0.361204	#N/A	#N/A	#N/A	#N/A	#N/A	#N/A	#N/A	#N/A	#N/A	3	ENSG00000155876	RRAGA	protein_coding	Ras related GTP binding A [Source:HGNC Symbol;Acc:HGNC:16963]
POF1B	#N/A	#N/A	#N/A	#N/A	#N/A	0.0856623	#N/A	#N/A	#N/A	#N/A	#N/A	#N/A	0.0397756	#N/A	#N/A	0.061946	#N/A	#N/A	#N/A	#N/A	#N/A	#N/A	#N/A	#N/A	#N/A	#N/A	#N/A	3	ENSG00000124429	POF1B	protein_coding	POF1B actin binding protein [Source:HGNC Symbol;Acc:HGNC:13711]
RNASEH1	#N/A	#N/A	#N/A	#N/A	#N/A	0.823958	#N/A	1.22909	#N/A	#N/A	#N/A	#N/A	#N/A	#N/A	#N/A	#N/A	#N/A	#N/A	#N/A	0.462902	#N/A	#N/A	#N/A	#N/A	#N/A	#N/A	#N/A	3	ENSG00000171865	RNASEH1	protein_coding	ribonuclease H1 [Source:HGNC Symbol;Acc:HGNC:18466]
#267811	#N/A	#N/A	#N/A	#N/A	#N/A	0.161165	#N/A	#N/A	#N/A	0.127239	#N/A	#N/A	#N/A	#N/A	#N/A	#N/A	#N/A	#N/A	#N/A	#N/A	#N/A	0.112007	#N/A	#N/A	#N/A	#N/A	#N/A	3	ENSG00000267811		lncRNA	novel transcript, antisense to TAF6L
CKMT2	#N/A	#N/A	#N/A	#N/A	#N/A	0.619459	#N/A	#N/A	#N/A	#N/A	#N/A	#N/A	0.789719	#N/A	#N/A	#N/A	#N/A	#N/A	#N/A	#N/A	#N/A	#N/A	#N/A	#N/A	0.255771	#N/A	#N/A	3	ENSG00000131730	CKMT2	protein_coding	creatine kinase, mitochondrial 2 [Source:HGNC Symbol;Acc:HGNC:1996]
ZNF391	#N/A	#N/A	#N/A	#N/A	#N/A	0.048717	#N/A	#N/A	#N/A	#N/A	#N/A	#N/A	0.095285	#N/A	#N/A	#N/A	#N/A	#N/A	#N/A	#N/A	#N/A	#N/A	#N/A	#N/A	#N/A	0.0500066	#N/A	3	ENSG00000124613	ZNF391	protein_coding	zinc finger protein 391 [Source:HGNC Symbol;Acc:HGNC:18779]
#285571	#N/A	#N/A	#N/A	#N/A	#N/A	0.187061	#N/A	#N/A	#N/A	0.185848	#N/A	#N/A	0.174072	#N/A	#N/A	#N/A	#N/A	#N/A	#N/A	#N/A	#N/A	#N/A	#N/A	#N/A	#N/A	#N/A	#N/A	3	ENSG00000285571		lncRNA	novel transcript
DNAJC9	#N/A	#N/A	#N/A	#N/A	#N/A	0.754344	#N/A	1.20665	#N/A	#N/A	#N/A	#N/A	1.12261	#N/A	#N/A	#N/A	#N/A	#N/A	#N/A	#N/A	#N/A	#N/A	#N/A	#N/A	#N/A	#N/A	#N/A	3	ENSG00000213551	DNAJC9	protein_coding	DnaJ heat shock protein family (Hsp40) member C9 [Source:HGNC Symbol;Acc:HGNC:19123]
#259408	#N/A	#N/A	#N/A	#N/A	#N/A	0.769583	0.132422	0.125836	#N/A	#N/A	#N/A	#N/A	#N/A	#N/A	#N/A	#N/A	#N/A	#N/A	#N/A	#N/A	#N/A	#N/A	#N/A	#N/A	#N/A	#N/A	#N/A	3	ENSG00000259408		lncRNA	novel transcript, antisense to RYR3
ZNF248	#N/A	#N/A	#N/A	#N/A	#N/A	0.959142	1.24348	#N/A	#N/A	#N/A	#N/A	#N/A	0.987452	#N/A	#N/A	#N/A	#N/A	#N/A	#N/A	#N/A	#N/A	#N/A	#N/A	#N/A	#N/A	#N/A	#N/A	3	ENSG00000198105	ZNF248	protein_coding	zinc finger protein 248 [Source:HGNC Symbol;Acc:HGNC:13041]
CARNMT1	#N/A	#N/A	#N/A	#N/A	#N/A	0.696016	1.38389	#N/A	#N/A	#N/A	#N/A	#N/A	#N/A	#N/A	#N/A	#N/A	#N/A	#N/A	#N/A	1.8175	#N/A	#N/A	#N/A	#N/A	#N/A	#N/A	#N/A	3	ENSG00000156017	CARNMT1	protein_coding	carnosine N-methyltransferase 1 [Source:HGNC Symbol;Acc:HGNC:23435]
#228216	#N/A	#N/A	#N/A	#N/A	#N/A	0.111439	#N/A	#N/A	#N/A	#N/A	#N/A	#N/A	0.104942	#N/A	#N/A	#N/A	#N/A	#N/A	#N/A	#N/A	0.105325	#N/A	#N/A	#N/A	#N/A	#N/A	#N/A	3	ENSG00000228216		lncRNA	novel transcript
VPS25	#N/A	#N/A	#N/A	#N/A	#N/A	1.16466	0.662428	#N/A	#N/A	#N/A	#N/A	#N/A	#N/A	#N/A	#N/A	#N/A	#N/A	1.17926	#N/A	#N/A	#N/A	#N/A	#N/A	#N/A	#N/A	#N/A	#N/A	3	ENSG00000131475	VPS25	protein_coding	vacuolar protein sorting 25 homolog [Source:HGNC Symbol;Acc:HGNC:28122]
IL21R	#N/A	#N/A	#N/A	#N/A	#N/A	1.40585	2.04613	#N/A	#N/A	#N/A	#N/A	#N/A	#N/A	#N/A	#N/A	#N/A	#N/A	#N/A	#N/A	0.377731	#N/A	#N/A	#N/A	#N/A	#N/A	#N/A	#N/A	3	ENSG00000103522	IL21R	protein_coding	interleukin 21 receptor [Source:HGNC Symbol;Acc:HGNC:6006]
VWC2L	#N/A	#N/A	#N/A	#N/A	#N/A	0.161945	#N/A	#N/A	#N/A	#N/A	0.186993	#N/A	0.200671	#N/A	#N/A	#N/A	#N/A	#N/A	#N/A	#N/A	#N/A	#N/A	#N/A	#N/A	#N/A	#N/A	#N/A	3	ENSG00000174453	VWC2L	protein_coding	von Willebrand factor C domain containing 2 like [Source:HGNC Symbol;Acc:HGNC:37203]
#269918	#N/A	#N/A	#N/A	#N/A	#N/A	0.465613	#N/A	#N/A	#N/A	0.232645	#N/A	#N/A	0.299488	#N/A	#N/A	#N/A	#N/A	#N/A	#N/A	#N/A	#N/A	#N/A	#N/A	#N/A	#N/A	#N/A	#N/A	3	ENSG00000269918		lncRNA	novel transcript
EFCAB14-AS1	#N/A	#N/A	#N/A	#N/A	#N/A	0.981047	#N/A	#N/A	#N/A	#N/A	#N/A	#N/A	2.03372	#N/A	#N/A	#N/A	#N/A	#N/A	#N/A	0.137745	#N/A	#N/A	#N/A	#N/A	#N/A	#N/A	#N/A	3	ENSG00000228237	EFCAB14-AS1	lncRNA	EFCAB14 antisense RNA 1 [Source:HGNC Symbol;Acc:HGNC:44108]
RAD18	#N/A	#N/A	#N/A	#N/A	#N/A	0.830004	#N/A	#N/A	#N/A	#N/A	#N/A	#N/A	0.711158	#N/A	#N/A	#N/A	#N/A	#N/A	#N/A	0.155539	#N/A	#N/A	#N/A	#N/A	#N/A	#N/A	#N/A	3	ENSG00000070950	RAD18	protein_coding	RAD18 E3 ubiquitin protein ligase [Source:HGNC Symbol;Acc:HGNC:18278]
ATAD5	#N/A	#N/A	#N/A	#N/A	#N/A	0.643948	#N/A	#N/A	#N/A	#N/A	#N/A	#N/A	1.05677	#N/A	#N/A	#N/A	#N/A	#N/A	#N/A	0.797418	#N/A	#N/A	#N/A	#N/A	#N/A	#N/A	#N/A	3	ENSG00000176208	ATAD5	protein_coding	ATPase family AAA domain containing 5 [Source:HGNC Symbol;Acc:HGNC:25752]
IDNK	#N/A	#N/A	#N/A	#N/A	#N/A	1.06787	#N/A	#N/A	0.797958	#N/A	#N/A	#N/A	1.00703	#N/A	#N/A	#N/A	#N/A	#N/A	#N/A	#N/A	#N/A	#N/A	#N/A	#N/A	#N/A	#N/A	#N/A	3	ENSG00000148057	IDNK	protein_coding	IDNK gluconokinase [Source:HGNC Symbol;Acc:HGNC:31367]
#268584	#N/A	#N/A	#N/A	#N/A	#N/A	1.02237	#N/A	0.172305	#N/A	0.845141	#N/A	#N/A	#N/A	#N/A	#N/A	#N/A	#N/A	#N/A	#N/A	#N/A	#N/A	#N/A	#N/A	#N/A	#N/A	#N/A	#N/A	3	ENSG00000268584		lncRNA	novel transcript, antisense to USP54
RADX	#N/A	#N/A	#N/A	#N/A	#N/A	0.28143	#N/A	#N/A	#N/A	0.170841	#N/A	#N/A	0.168036	#N/A	#N/A	#N/A	#N/A	#N/A	#N/A	#N/A	#N/A	#N/A	#N/A	#N/A	#N/A	#N/A	#N/A	3	ENSG00000147231	RADX	protein_coding	RPA1 related single stranded DNA binding protein, X-linked [Source:HGNC Symbol;Acc:HGNC:25486]
LINC00943	#N/A	#N/A	#N/A	#N/A	#N/A	0.0807818	#N/A	#N/A	#N/A	0.11911	#N/A	#N/A	0.156455	#N/A	#N/A	#N/A	#N/A	#N/A	#N/A	#N/A	#N/A	#N/A	#N/A	#N/A	#N/A	#N/A	#N/A	3	ENSG00000189238	LINC00943	lncRNA	long intergenic non-protein coding RNA 943 [Source:HGNC Symbol;Acc:HGNC:48639]
EIF2AK3-DT	#N/A	#N/A	#N/A	#N/A	#N/A	0.654593	#N/A	#N/A	#N/A	0.179948	#N/A	#N/A	#N/A	#N/A	#N/A	#N/A	#N/A	#N/A	#N/A	#N/A	0.840684	#N/A	#N/A	#N/A	#N/A	#N/A	#N/A	3	ENSG00000234028	EIF2AK3-DT	lncRNA	EIF2AK3 divergent transcript [Source:HGNC Symbol;Acc:HGNC:54066]
ANKS6	#N/A	#N/A	#N/A	#N/A	#N/A	0.719187	0.169477	#N/A	#N/A	#N/A	#N/A	#N/A	1.37412	#N/A	#N/A	#N/A	#N/A	#N/A	#N/A	#N/A	#N/A	#N/A	#N/A	#N/A	#N/A	#N/A	#N/A	3	ENSG00000165138	ANKS6	protein_coding	ankyrin repeat and sterile alpha motif domain containing 6 [Source:HGNC Symbol;Acc:HGNC:26724]
FOXO3B	#N/A	#N/A	#N/A	#N/A	#N/A	1.42519	#N/A	#N/A	#N/A	1.21594	#N/A	#N/A	0.953319	#N/A	#N/A	#N/A	#N/A	#N/A	#N/A	#N/A	#N/A	#N/A	#N/A	#N/A	#N/A	#N/A	#N/A	3	ENSG00000240445	FOXO3B	protein_coding	forkhead box O3B [Source:HGNC Symbol;Acc:HGNC:3822]
NSUN6	#N/A	#N/A	#N/A	#N/A	#N/A	0.566901	#N/A	#N/A	#N/A	#N/A	#N/A	#N/A	0.896032	#N/A	#N/A	#N/A	#N/A	#N/A	#N/A	3.36865	#N/A	#N/A	#N/A	#N/A	#N/A	#N/A	#N/A	3	ENSG00000241058	NSUN6	protein_coding	NOP2/Sun RNA methyltransferase 6 [Source:HGNC Symbol;Acc:HGNC:23529]
UFD1-AS1	#N/A	#N/A	#N/A	#N/A	#N/A	0.143134	#N/A	#N/A	#N/A	#N/A	0.155156	#N/A	0.168089	#N/A	#N/A	#N/A	#N/A	#N/A	#N/A	#N/A	#N/A	#N/A	#N/A	#N/A	#N/A	#N/A	#N/A	3	ENSG00000185065	UFD1-AS1	lncRNA	UFD1 antisense RNA 1 [Source:HGNC Symbol;Acc:HGNC:55917]
SYT2	#N/A	#N/A	#N/A	#N/A	#N/A	0.92094	#N/A	#N/A	#N/A	1.0747	#N/A	#N/A	0.77208	#N/A	#N/A	#N/A	#N/A	#N/A	#N/A	#N/A	#N/A	#N/A	#N/A	#N/A	#N/A	#N/A	#N/A	3	ENSG00000143858	SYT2	protein_coding	synaptotagmin 2 [Source:HGNC Symbol;Acc:HGNC:11510]
ZNF737	#N/A	#N/A	#N/A	#N/A	#N/A	1.3502	0.195019	#N/A	#N/A	#N/A	#N/A	#N/A	1.48769	#N/A	#N/A	#N/A	#N/A	#N/A	#N/A	#N/A	#N/A	#N/A	#N/A	#N/A	#N/A	#N/A	#N/A	3	ENSG00000237440	ZNF737	protein_coding	zinc finger protein 737 [Source:HGNC Symbol;Acc:HGNC:32468]
ZNF337-AS1	#N/A	#N/A	#N/A	#N/A	#N/A	0.968908	#N/A	#N/A	0.674639	#N/A	#N/A	#N/A	1.34775	#N/A	#N/A	#N/A	#N/A	#N/A	#N/A	#N/A	#N/A	#N/A	#N/A	#N/A	#N/A	#N/A	#N/A	3	ENSG00000213742	ZNF337-AS1	lncRNA	ZNF337 antisense RNA 1 [Source:HGNC Symbol;Acc:HGNC:40759]
ZDHHC12	#N/A	#N/A	#N/A	#N/A	#N/A	1.34262	#N/A	0.319654	#N/A	#N/A	#N/A	#N/A	#N/A	#N/A	#N/A	#N/A	#N/A	#N/A	#N/A	#N/A	#N/A	#N/A	#N/A	#N/A	#N/A	#N/A	0.0878247	3	ENSG00000160446	ZDHHC12	protein_coding	zinc finger DHHC-type palmitoyltransferase 12 [Source:HGNC Symbol;Acc:HGNC:19159]
UBR7#012963	#N/A	#N/A	#N/A	#N/A	#N/A	0.820511	#N/A	1.44153	#N/A	#N/A	0.977531	#N/A	#N/A	#N/A	#N/A	#N/A	#N/A	#N/A	#N/A	#N/A	#N/A	#N/A	#N/A	#N/A	#N/A	#N/A	#N/A	3	ENSG00000012963	UBR7	protein_coding	ubiquitin protein ligase E3 component n-recognin 7 [Source:HGNC Symbol;Acc:HGNC:20344]
SLC26A7	#N/A	#N/A	#N/A	#N/A	#N/A	0.124976	#N/A	#N/A	#N/A	0.0892689	#N/A	#N/A	#N/A	#N/A	#N/A	#N/A	#N/A	#N/A	#N/A	#N/A	#N/A	#N/A	#N/A	#N/A	#N/A	0.0749673	#N/A	3	ENSG00000147606	SLC26A7	protein_coding	solute carrier family 26 member 7 [Source:HGNC Symbol;Acc:HGNC:14467]
CAPN12	#N/A	#N/A	#N/A	#N/A	#N/A	1.33793	#N/A	#N/A	#N/A	1.71514	#N/A	#N/A	2.30686	#N/A	#N/A	#N/A	#N/A	#N/A	#N/A	#N/A	#N/A	#N/A	#N/A	#N/A	#N/A	#N/A	#N/A	3	ENSG00000182472	CAPN12	protein_coding	calpain 12 [Source:HGNC Symbol;Acc:HGNC:13249]
BCCIP	#N/A	#N/A	#N/A	#N/A	#N/A	0.58644	0.952028	#N/A	#N/A	#N/A	#N/A	#N/A	#N/A	#N/A	#N/A	#N/A	#N/A	#N/A	#N/A	1.66977	#N/A	#N/A	#N/A	#N/A	#N/A	#N/A	#N/A	3	ENSG00000107949	BCCIP	protein_coding	BRCA2 and CDKN1A interacting protein [Source:HGNC Symbol;Acc:HGNC:978]
PKIG	#N/A	#N/A	#N/A	#N/A	#N/A	1.1421	#N/A	#N/A	#N/A	#N/A	#N/A	#N/A	1.08846	#N/A	#N/A	#N/A	#N/A	#N/A	#N/A	#N/A	#N/A	#N/A	#N/A	#N/A	#N/A	0.315618	#N/A	3	ENSG00000168734	PKIG	protein_coding	cAMP-dependent protein kinase inhibitor gamma [Source:HGNC Symbol;Acc:HGNC:9019]
ZNF678	#N/A	#N/A	#N/A	#N/A	#N/A	0.581387	#N/A	#N/A	1.09626	#N/A	#N/A	#N/A	0.414554	#N/A	#N/A	#N/A	#N/A	#N/A	#N/A	#N/A	#N/A	#N/A	#N/A	#N/A	#N/A	#N/A	#N/A	3	ENSG00000181450	ZNF678	protein_coding	zinc finger protein 678 [Source:HGNC Symbol;Acc:HGNC:28652]
RXYLT1	#N/A	#N/A	#N/A	#N/A	#N/A	1.05882	#N/A	#N/A	0.320338	#N/A	#N/A	#N/A	#N/A	#N/A	#N/A	#N/A	#N/A	#N/A	#N/A	0.209724	#N/A	#N/A	#N/A	#N/A	#N/A	#N/A	#N/A	3	ENSG00000118600	RXYLT1	protein_coding	ribitol xylosyltransferase 1 [Source:HGNC Symbol;Acc:HGNC:13530]
TBC1D19	#N/A	#N/A	#N/A	#N/A	#N/A	0.72791	#N/A	#N/A	#N/A	#N/A	#N/A	#N/A	1.08105	#N/A	#N/A	#N/A	#N/A	#N/A	#N/A	0.302741	#N/A	#N/A	#N/A	#N/A	#N/A	#N/A	#N/A	3	ENSG00000109680	TBC1D19	protein_coding	TBC1 domain family member 19 [Source:HGNC Symbol;Acc:HGNC:25624]
VIL1	#N/A	#N/A	#N/A	#N/A	#N/A	0.336721	#N/A	#N/A	#N/A	0.0661667	#N/A	#N/A	0.101269	#N/A	#N/A	#N/A	#N/A	#N/A	#N/A	#N/A	#N/A	#N/A	#N/A	#N/A	#N/A	#N/A	#N/A	3	ENSG00000127831	VIL1	protein_coding	villin 1 [Source:HGNC Symbol;Acc:HGNC:12690]
#287780	#N/A	#N/A	#N/A	#N/A	#N/A	0.782695	#N/A	#N/A	#N/A	0.481487	#N/A	#N/A	1.08697	#N/A	#N/A	#N/A	#N/A	#N/A	#N/A	#N/A	#N/A	#N/A	#N/A	#N/A	#N/A	#N/A	#N/A	3	ENSG00000287780		lncRNA	novel transcript, antisense to SLC25A38and CCR8
SMIM43	#N/A	#N/A	#N/A	#N/A	#N/A	0.0590882	#N/A	#N/A	#N/A	#N/A	#N/A	#N/A	0.0550185	#N/A	#N/A	#N/A	#N/A	#N/A	#N/A	#N/A	0.0199519	#N/A	#N/A	#N/A	#N/A	#N/A	#N/A	3	ENSG00000164112	SMIM43	protein_coding	small integral membrane protein 43 [Source:HGNC Symbol;Acc:HGNC:55077]
ABHD14A	#N/A	#N/A	#N/A	#N/A	#N/A	1.40054	#N/A	#N/A	#N/A	0.743058	#N/A	#N/A	#N/A	#N/A	#N/A	#N/A	#N/A	#N/A	#N/A	0.15101	#N/A	#N/A	#N/A	#N/A	#N/A	#N/A	#N/A	3	ENSG00000248487	ABHD14A	protein_coding	abhydrolase domain containing 14A [Source:HGNC Symbol;Acc:HGNC:24538]
PM20D2	#N/A	#N/A	#N/A	#N/A	#N/A	0.940924	0.23664	#N/A	#N/A	0.981027	#N/A	#N/A	#N/A	#N/A	#N/A	#N/A	#N/A	#N/A	#N/A	#N/A	#N/A	#N/A	#N/A	#N/A	#N/A	#N/A	#N/A	3	ENSG00000146281	PM20D2	protein_coding	peptidase M20 domain containing 2 [Source:HGNC Symbol;Acc:HGNC:21408]
LINC02965	#N/A	#N/A	#N/A	#N/A	#N/A	0.319012	#N/A	#N/A	#N/A	0.144331	#N/A	#N/A	0.176091	#N/A	#N/A	#N/A	#N/A	#N/A	#N/A	#N/A	#N/A	#N/A	#N/A	#N/A	#N/A	#N/A	#N/A	3	ENSG00000269086	LINC02965	lncRNA	long intergenic non-protein coding RNA 2965 [Source:HGNC Symbol;Acc:HGNC:56003]
#287094	#N/A	#N/A	#N/A	#N/A	#N/A	0.0897198	#N/A	#N/A	#N/A	#N/A	#N/A	#N/A	0.106072	#N/A	#N/A	#N/A	#N/A	#N/A	#N/A	#N/A	#N/A	0.0822682	#N/A	#N/A	#N/A	#N/A	#N/A	3	ENSG00000287094		lncRNA	novel transcript, antisense to AHI1
CCR9	#N/A	#N/A	#N/A	#N/A	#N/A	0.441794	#N/A	#N/A	#N/A	0.328801	#N/A	#N/A	0.204907	#N/A	#N/A	#N/A	#N/A	#N/A	#N/A	#N/A	#N/A	#N/A	#N/A	#N/A	#N/A	#N/A	#N/A	3	ENSG00000173585	CCR9	protein_coding	C-C motif chemokine receptor 9 [Source:HGNC Symbol;Acc:HGNC:1610]
PDP2	#N/A	#N/A	#N/A	#N/A	#N/A	0.156414	#N/A	#N/A	#N/A	0.19143	#N/A	#N/A	0.276751	#N/A	#N/A	#N/A	#N/A	#N/A	#N/A	#N/A	#N/A	#N/A	#N/A	#N/A	#N/A	#N/A	#N/A	3	ENSG00000172840	PDP2	protein_coding	pyruvate dehydrogenase phosphatase catalytic subunit 2 [Source:HGNC Symbol;Acc:HGNC:30263]
UMODL1	#N/A	#N/A	#N/A	#N/A	#N/A	0.0804415	#N/A	#N/A	#N/A	#N/A	#N/A	#N/A	#N/A	#N/A	#N/A	0.0576556	#N/A	#N/A	#N/A	#N/A	#N/A	#N/A	0.058134	#N/A	#N/A	#N/A	#N/A	3	ENSG00000177398	UMODL1	protein_coding	uromodulin like 1 [Source:HGNC Symbol;Acc:HGNC:12560]
AKTIP	#N/A	#N/A	#N/A	#N/A	#N/A	0.861853	#N/A	#N/A	#N/A	#N/A	#N/A	#N/A	1.15326	#N/A	#N/A	#N/A	#N/A	#N/A	#N/A	0.181034	#N/A	#N/A	#N/A	#N/A	#N/A	#N/A	#N/A	3	ENSG00000166971	AKTIP	protein_coding	AKT interacting protein [Source:HGNC Symbol;Acc:HGNC:16710]
LINC01597	#N/A	#N/A	#N/A	#N/A	#N/A	0.067233	#N/A	#N/A	#N/A	#N/A	0.0972107	#N/A	0.102941	#N/A	#N/A	#N/A	#N/A	#N/A	#N/A	#N/A	#N/A	#N/A	#N/A	#N/A	#N/A	#N/A	#N/A	3	ENSG00000205611	LINC01597	lncRNA	long intergenic non-protein coding RNA 1597 [Source:HGNC Symbol;Acc:HGNC:51594]
MICOS13	#N/A	#N/A	#N/A	#N/A	#N/A	1.2754	#N/A	#N/A	#N/A	#N/A	#N/A	#N/A	#N/A	#N/A	#N/A	#N/A	#N/A	1.04303	#N/A	0.383195	#N/A	#N/A	#N/A	#N/A	#N/A	#N/A	#N/A	3	ENSG00000174917	MICOS13	protein_coding	mitochondrial contact site and cristae organizing system subunit 13 [Source:HGNC Symbol;Acc:HGNC:33702]
THOP1	#N/A	#N/A	#N/A	#N/A	#N/A	1.01378	0.193249	#N/A	0.199321	#N/A	#N/A	#N/A	#N/A	#N/A	#N/A	#N/A	#N/A	#N/A	#N/A	#N/A	#N/A	#N/A	#N/A	#N/A	#N/A	#N/A	#N/A	3	ENSG00000172009	THOP1	protein_coding	thimet oligopeptidase 1 [Source:HGNC Symbol;Acc:HGNC:11793]
LINC01355#261326	#N/A	#N/A	#N/A	#N/A	#N/A	1.01537	0.211036	#N/A	#N/A	#N/A	#N/A	#N/A	0.997664	#N/A	#N/A	#N/A	#N/A	#N/A	#N/A	#N/A	#N/A	#N/A	#N/A	#N/A	#N/A	#N/A	#N/A	3	ENSG00000261326	LINC01355	lncRNA	long intergenic non-protein coding RNA 1355 [Source:HGNC Symbol;Acc:HGNC:50584]
SP4	#N/A	#N/A	#N/A	#N/A	#N/A	0.682211	#N/A	#N/A	#N/A	#N/A	#N/A	#N/A	0.623779	#N/A	#N/A	#N/A	#N/A	#N/A	#N/A	1.08062	#N/A	#N/A	#N/A	#N/A	#N/A	#N/A	#N/A	3	ENSG00000105866	SP4	protein_coding	Sp4 transcription factor [Source:HGNC Symbol;Acc:HGNC:11209]
MINCR	#N/A	#N/A	#N/A	#N/A	#N/A	1.00743	#N/A	#N/A	#N/A	#N/A	#N/A	#N/A	#N/A	#N/A	#N/A	0.739714	#N/A	#N/A	#N/A	#N/A	#N/A	#N/A	#N/A	#N/A	#N/A	0.105768	#N/A	3	ENSG00000253716	MINCR	lncRNA	MYC-induced long non-coding RNA [Source:HGNC Symbol;Acc:HGNC:51653]
#287099	#N/A	#N/A	#N/A	#N/A	#N/A	0.319435	#N/A	#N/A	#N/A	#N/A	#N/A	#N/A	0.119403	#N/A	#N/A	#N/A	#N/A	#N/A	#N/A	#N/A	#N/A	#N/A	#N/A	0.270353	#N/A	#N/A	#N/A	3	ENSG00000287099		lncRNA	novel transcript, antisense to ADD1
KLHDC2	#N/A	#N/A	#N/A	#N/A	#N/A	0.550046	#N/A	#N/A	#N/A	#N/A	#N/A	#N/A	0.843791	#N/A	#N/A	#N/A	#N/A	#N/A	#N/A	1.7044	#N/A	#N/A	#N/A	#N/A	#N/A	#N/A	#N/A	3	ENSG00000165516	KLHDC2	protein_coding	kelch domain containing 2 [Source:HGNC Symbol;Acc:HGNC:20231]
CBY3#204659	#N/A	#N/A	#N/A	#N/A	#N/A	0.443565	#N/A	#N/A	#N/A	0.210366	#N/A	#N/A	0.217622	#N/A	#N/A	#N/A	#N/A	#N/A	#N/A	#N/A	#N/A	#N/A	#N/A	#N/A	#N/A	#N/A	#N/A	3	ENSG00000204659	CBY3	protein_coding	chibby family member 3 [Source:HGNC Symbol;Acc:HGNC:33278]
UFSP2	#N/A	#N/A	#N/A	#N/A	#N/A	0.632559	#N/A	#N/A	#N/A	#N/A	#N/A	#N/A	0.489015	#N/A	0.892351	#N/A	#N/A	#N/A	#N/A	#N/A	#N/A	#N/A	#N/A	#N/A	#N/A	#N/A	#N/A	3	ENSG00000109775	UFSP2	protein_coding	UFM1 specific peptidase 2 [Source:HGNC Symbol;Acc:HGNC:25640]
ANKRD13B	#N/A	#N/A	#N/A	#N/A	#N/A	0.110264	#N/A	#N/A	#N/A	0.172251	#N/A	#N/A	0.140875	#N/A	#N/A	#N/A	#N/A	#N/A	#N/A	#N/A	#N/A	#N/A	#N/A	#N/A	#N/A	#N/A	#N/A	3	ENSG00000198720	ANKRD13B	protein_coding	ankyrin repeat domain 13B [Source:HGNC Symbol;Acc:HGNC:26363]
#237429	#N/A	#N/A	#N/A	#N/A	#N/A	0.111487	#N/A	#N/A	#N/A	#N/A	0.134158	0.102716	#N/A	#N/A	#N/A	#N/A	#N/A	#N/A	#N/A	#N/A	#N/A	#N/A	#N/A	#N/A	#N/A	#N/A	#N/A	3	ENSG00000237429		lncRNA	novel transcript
LRRC8D-DT	#N/A	#N/A	#N/A	#N/A	#N/A	0.132385	#N/A	#N/A	#N/A	0.151291	#N/A	#N/A	#N/A	#N/A	#N/A	#N/A	#N/A	#N/A	#N/A	#N/A	#N/A	#N/A	0.34775	#N/A	#N/A	#N/A	#N/A	3	ENSG00000272931	LRRC8D-DT	lncRNA	LRRC8D divergent transcript [Source:HGNC Symbol;Acc:HGNC:55186]
#260664	#N/A	#N/A	#N/A	#N/A	#N/A	0.650435	#N/A	#N/A	0.155205	#N/A	#N/A	#N/A	0.548371	#N/A	#N/A	#N/A	#N/A	#N/A	#N/A	#N/A	#N/A	#N/A	#N/A	#N/A	#N/A	#N/A	#N/A	3	ENSG00000260664		lncRNA	novel transcript
COL5A2	#N/A	#N/A	#N/A	#N/A	#N/A	0.0048824	#N/A	#N/A	#N/A	#N/A	0.0500004	#N/A	0.032326	#N/A	#N/A	#N/A	#N/A	#N/A	#N/A	#N/A	#N/A	#N/A	#N/A	#N/A	#N/A	#N/A	#N/A	3	ENSG00000204262	COL5A2	protein_coding	collagen type V alpha 2 chain [Source:HGNC Symbol;Acc:HGNC:2210]
EXOSC8	#N/A	#N/A	#N/A	#N/A	#N/A	0.686961	#N/A	1.23116	#N/A	#N/A	#N/A	#N/A	#N/A	#N/A	#N/A	#N/A	#N/A	#N/A	#N/A	3.21929	#N/A	#N/A	#N/A	#N/A	#N/A	#N/A	#N/A	3	ENSG00000120699	EXOSC8	protein_coding	exosome component 8 [Source:HGNC Symbol;Acc:HGNC:17035]
TMEM67	#N/A	#N/A	#N/A	#N/A	#N/A	0.769467	0.164637	#N/A	#N/A	1.47144	#N/A	#N/A	#N/A	#N/A	#N/A	#N/A	#N/A	#N/A	#N/A	#N/A	#N/A	#N/A	#N/A	#N/A	#N/A	#N/A	#N/A	3	ENSG00000164953	TMEM67	protein_coding	transmembrane protein 67 [Source:HGNC Symbol;Acc:HGNC:28396]
RAB40A	#N/A	#N/A	#N/A	#N/A	#N/A	0.0460294	#N/A	#N/A	#N/A	#N/A	#N/A	0.0719983	#N/A	#N/A	#N/A	#N/A	#N/A	#N/A	#N/A	#N/A	#N/A	0.0840907	#N/A	#N/A	#N/A	#N/A	#N/A	3	ENSG00000172476	RAB40A	protein_coding	RAB40A, member RAS oncogene family [Source:HGNC Symbol;Acc:HGNC:18283]
ZNF639	#N/A	#N/A	#N/A	#N/A	#N/A	0.752669	1.43857	#N/A	#N/A	#N/A	#N/A	#N/A	#N/A	#N/A	#N/A	#N/A	#N/A	#N/A	#N/A	0.664944	#N/A	#N/A	#N/A	#N/A	#N/A	#N/A	#N/A	3	ENSG00000121864	ZNF639	protein_coding	zinc finger protein 639 [Source:HGNC Symbol;Acc:HGNC:30950]
SCRN2	#N/A	#N/A	#N/A	#N/A	#N/A	1.01913	#N/A	#N/A	#N/A	1.64155	#N/A	#N/A	#N/A	#N/A	#N/A	#N/A	#N/A	#N/A	#N/A	0.173629	#N/A	#N/A	#N/A	#N/A	#N/A	#N/A	#N/A	3	ENSG00000141295	SCRN2	protein_coding	secernin 2 [Source:HGNC Symbol;Acc:HGNC:30381]
TRAPPC6B	#N/A	#N/A	#N/A	#N/A	#N/A	0.551963	#N/A	#N/A	1.65998	#N/A	#N/A	#N/A	#N/A	#N/A	#N/A	#N/A	#N/A	#N/A	#N/A	1.24176	#N/A	#N/A	#N/A	#N/A	#N/A	#N/A	#N/A	3	ENSG00000182400	TRAPPC6B	protein_coding	trafficking protein particle complex subunit 6B [Source:HGNC Symbol;Acc:HGNC:23066]
MIR4458HG	#N/A	#N/A	#N/A	#N/A	#N/A	0.181985	#N/A	#N/A	#N/A	0.088072	#N/A	#N/A	#N/A	#N/A	#N/A	#N/A	#N/A	#N/A	#N/A	#N/A	#N/A	#N/A	0.223452	#N/A	#N/A	#N/A	#N/A	3	ENSG00000247516	MIR4458HG	lncRNA	MIR4458 host gene [Source:HGNC Symbol;Acc:HGNC:49008]
STXBP4	#N/A	#N/A	#N/A	#N/A	#N/A	0.597511	#N/A	#N/A	0.626378	#N/A	#N/A	#N/A	#N/A	#N/A	#N/A	#N/A	#N/A	#N/A	#N/A	0.162695	#N/A	#N/A	#N/A	#N/A	#N/A	#N/A	#N/A	3	ENSG00000166263	STXBP4	protein_coding	syntaxin binding protein 4 [Source:HGNC Symbol;Acc:HGNC:19694]
INTS12	#N/A	#N/A	#N/A	#N/A	#N/A	0.432883	#N/A	#N/A	#N/A	#N/A	#N/A	#N/A	0.451296	#N/A	#N/A	#N/A	#N/A	#N/A	#N/A	0.359705	#N/A	#N/A	#N/A	#N/A	#N/A	#N/A	#N/A	3	ENSG00000138785	INTS12	protein_coding	integrator complex subunit 12 [Source:HGNC Symbol;Acc:HGNC:25067]
MCF2L	#N/A	#N/A	#N/A	#N/A	#N/A	0.390194	#N/A	#N/A	#N/A	0.154373	#N/A	#N/A	0.121931	#N/A	#N/A	#N/A	#N/A	#N/A	#N/A	#N/A	#N/A	#N/A	#N/A	#N/A	#N/A	#N/A	#N/A	3	ENSG00000126217	MCF2L	protein_coding	MCF.2 cell line derived transforming sequence like [Source:HGNC Symbol;Acc:HGNC:14576]
CXADR	#N/A	#N/A	#N/A	#N/A	#N/A	0.347692	#N/A	#N/A	#N/A	#N/A	#N/A	#N/A	0.226429	#N/A	#N/A	0.343723	#N/A	#N/A	#N/A	#N/A	#N/A	#N/A	#N/A	#N/A	#N/A	#N/A	#N/A	3	ENSG00000154639	CXADR	protein_coding	CXADR Ig-like cell adhesion molecule [Source:HGNC Symbol;Acc:HGNC:2559]
ZKSCAN7-AS1#236869	#N/A	#N/A	#N/A	#N/A	#N/A	0.758726	#N/A	#N/A	#N/A	#N/A	#N/A	#N/A	1.74893	#N/A	#N/A	#N/A	#N/A	#N/A	#N/A	0.146906	#N/A	#N/A	#N/A	#N/A	#N/A	#N/A	#N/A	3	ENSG00000236869	ZKSCAN7-AS1	lncRNA	ZKSCAN7 ZNF cluster antisense RNA 1 [Source:HGNC Symbol;Acc:HGNC:53964]
#286478	#N/A	#N/A	#N/A	#N/A	#N/A	0.923184	#N/A	#N/A	0.169051	#N/A	#N/A	#N/A	1.60269	#N/A	#N/A	#N/A	#N/A	#N/A	#N/A	#N/A	#N/A	#N/A	#N/A	#N/A	#N/A	#N/A	#N/A	3	ENSG00000286478		lncRNA	novel transcript, antisense to HIBADH
EBF3	#N/A	#N/A	#N/A	#N/A	#N/A	0.109097	#N/A	#N/A	#N/A	#N/A	#N/A	#N/A	0.102893	#N/A	#N/A	#N/A	#N/A	#N/A	#N/A	#N/A	#N/A	#N/A	#N/A	0.0754494	#N/A	#N/A	#N/A	3	ENSG00000108001	EBF3	protein_coding	EBF transcription factor 3 [Source:HGNC Symbol;Acc:HGNC:19087]
#224376	#N/A	#N/A	#N/A	#N/A	#N/A	0.109097	#N/A	#N/A	#N/A	#N/A	#N/A	#N/A	0.102893	#N/A	#N/A	#N/A	#N/A	#N/A	#N/A	#N/A	0.0738646	#N/A	#N/A	#N/A	#N/A	#N/A	#N/A	3	ENSG00000224376		lncRNA	novel transcript
TECR	#N/A	#N/A	#N/A	#N/A	#N/A	0.675737	1.22361	#N/A	#N/A	#N/A	#N/A	#N/A	#N/A	#N/A	#N/A	#N/A	#N/A	#N/A	#N/A	0.825602	#N/A	#N/A	#N/A	#N/A	#N/A	#N/A	#N/A	3	ENSG00000099797	TECR	protein_coding	trans-2,3-enoyl-CoA reductase [Source:HGNC Symbol;Acc:HGNC:4551]
#237301	#N/A	#N/A	#N/A	#N/A	#N/A	0.0470945	#N/A	#N/A	#N/A	#N/A	#N/A	#N/A	0.108339	#N/A	#N/A	#N/A	#N/A	0.0659638	#N/A	#N/A	#N/A	#N/A	#N/A	#N/A	#N/A	#N/A	#N/A	3	ENSG00000237301		lncRNA	novel transcript
YPEL1	#N/A	#N/A	#N/A	#N/A	#N/A	0.835375	#N/A	#N/A	#N/A	0.882343	#N/A	#N/A	1.76813	#N/A	#N/A	#N/A	#N/A	#N/A	#N/A	#N/A	#N/A	#N/A	#N/A	#N/A	#N/A	#N/A	#N/A	3	ENSG00000100027	YPEL1	protein_coding	yippee like 1 [Source:HGNC Symbol;Acc:HGNC:12845]
VLDLR	#N/A	#N/A	#N/A	#N/A	#N/A	0.0240394	#N/A	#N/A	#N/A	0.0629305	#N/A	#N/A	0.108339	#N/A	#N/A	#N/A	#N/A	#N/A	#N/A	#N/A	#N/A	#N/A	#N/A	#N/A	#N/A	#N/A	#N/A	3	ENSG00000147852	VLDLR	protein_coding	very low density lipoprotein receptor [Source:HGNC Symbol;Acc:HGNC:12698]
#253372	#N/A	#N/A	#N/A	#N/A	#N/A	0.109265	#N/A	#N/A	#N/A	0.115799	#N/A	#N/A	0.128277	#N/A	#N/A	#N/A	#N/A	#N/A	#N/A	#N/A	#N/A	#N/A	#N/A	#N/A	#N/A	#N/A	#N/A	3	ENSG00000253372		lncRNA	novel transcript
#231769	#N/A	#N/A	#N/A	#N/A	#N/A	0.170693	#N/A	#N/A	#N/A	0.0959124	#N/A	#N/A	0.0608389	#N/A	#N/A	#N/A	#N/A	#N/A	#N/A	#N/A	#N/A	#N/A	#N/A	#N/A	#N/A	#N/A	#N/A	3	ENSG00000231769		lncRNA	novel transcript
ZNF709	#N/A	#N/A	#N/A	#N/A	#N/A	0.766785	#N/A	1.58745	#N/A	#N/A	#N/A	#N/A	#N/A	#N/A	#N/A	#N/A	#N/A	#N/A	#N/A	1.9862	#N/A	#N/A	#N/A	#N/A	#N/A	#N/A	#N/A	3	ENSG00000242852	ZNF709	protein_coding	zinc finger protein 709 [Source:HGNC Symbol;Acc:HGNC:20629]
FBXO3	#N/A	#N/A	#N/A	#N/A	#N/A	0.515752	#N/A	#N/A	#N/A	#N/A	#N/A	#N/A	0.535741	#N/A	#N/A	#N/A	#N/A	#N/A	#N/A	4.58758	#N/A	#N/A	#N/A	#N/A	#N/A	#N/A	#N/A	3	ENSG00000110429	FBXO3	protein_coding	F-box protein 3 [Source:HGNC Symbol;Acc:HGNC:13582]
ZNF213	#N/A	#N/A	#N/A	#N/A	#N/A	0.886511	#N/A	#N/A	0.494796	0.963397	#N/A	#N/A	#N/A	#N/A	#N/A	#N/A	#N/A	#N/A	#N/A	#N/A	#N/A	#N/A	#N/A	#N/A	#N/A	#N/A	#N/A	3	ENSG00000085644	ZNF213	protein_coding	zinc finger protein 213 [Source:HGNC Symbol;Acc:HGNC:13005]
#260616	#N/A	#N/A	#N/A	#N/A	#N/A	0.891261	#N/A	#N/A	0.204996	#N/A	#N/A	#N/A	1.51986	#N/A	#N/A	#N/A	#N/A	#N/A	#N/A	#N/A	#N/A	#N/A	#N/A	#N/A	#N/A	#N/A	#N/A	3	ENSG00000260616		lncRNA	novel transcript, antisense to CYLD
MIX23	#N/A	#N/A	#N/A	#N/A	#N/A	#N/A	0.826943	#N/A	0.760508	#N/A	#N/A	#N/A	#N/A	#N/A	#N/A	#N/A	#N/A	#N/A	#N/A	0.349159	#N/A	#N/A	#N/A	#N/A	#N/A	#N/A	#N/A	3	ENSG00000160124	MIX23	protein_coding	mitochondrial matrix import factor 23 [Source:HGNC Symbol;Acc:HGNC:31136]
C2orf49-DT	#N/A	#N/A	#N/A	#N/A	#N/A	#N/A	0.190089	#N/A	0.175513	#N/A	#N/A	#N/A	1.08578	#N/A	#N/A	#N/A	#N/A	#N/A	#N/A	#N/A	#N/A	#N/A	#N/A	#N/A	#N/A	#N/A	#N/A	3	ENSG00000272994	C2orf49-DT	lncRNA	C2orf49 divergent transcript [Source:HGNC Symbol;Acc:HGNC:55178]
MON1A	#N/A	#N/A	#N/A	#N/A	#N/A	#N/A	0.228414	#N/A	#N/A	1.05989	#N/A	#N/A	#N/A	#N/A	#N/A	#N/A	#N/A	#N/A	#N/A	0.143353	#N/A	#N/A	#N/A	#N/A	#N/A	#N/A	#N/A	3	ENSG00000164077	MON1A	protein_coding	MON1 homolog A, secretory trafficking associated [Source:HGNC Symbol;Acc:HGNC:28207]
EID1	#N/A	#N/A	#N/A	#N/A	#N/A	#N/A	1.60183	#N/A	#N/A	#N/A	#N/A	#N/A	#N/A	0.58414	#N/A	#N/A	#N/A	0.967436	#N/A	#N/A	#N/A	#N/A	#N/A	#N/A	#N/A	#N/A	#N/A	3	ENSG00000255302	EID1	protein_coding	EP300 interacting inhibitor of differentiation 1 [Source:HGNC Symbol;Acc:HGNC:1191]
#259287	#N/A	#N/A	#N/A	#N/A	#N/A	#N/A	0.250028	0.46677	#N/A	#N/A	#N/A	#N/A	#N/A	#N/A	#N/A	#N/A	#N/A	#N/A	#N/A	0.15671	#N/A	#N/A	#N/A	#N/A	#N/A	#N/A	#N/A	3	ENSG00000259287		lncRNA	novel transcript, antisense to RYR3
#250592	#N/A	#N/A	#N/A	#N/A	#N/A	#N/A	0.952304	#N/A	#N/A	#N/A	#N/A	#N/A	2.53629	#N/A	#N/A	#N/A	#N/A	#N/A	#N/A	0.207769	#N/A	#N/A	#N/A	#N/A	#N/A	#N/A	#N/A	3	ENSG00000250592		lncRNA	novel transcript, antisense to ATP2C1
ATP5IF1#130770	#N/A	#N/A	#N/A	#N/A	#N/A	#N/A	2.38657	2.362	#N/A	#N/A	#N/A	#N/A	#N/A	#N/A	#N/A	#N/A	#N/A	#N/A	#N/A	0.618694	#N/A	#N/A	#N/A	#N/A	#N/A	#N/A	#N/A	3	ENSG00000130770	ATP5IF1	protein_coding	ATP synthase inhibitory factor subunit 1 [Source:HGNC Symbol;Acc:HGNC:871]
TMA7	#N/A	#N/A	#N/A	#N/A	#N/A	#N/A	1.25724	1.55958	#N/A	#N/A	#N/A	#N/A	#N/A	#N/A	#N/A	#N/A	#N/A	1.20722	#N/A	#N/A	#N/A	#N/A	#N/A	#N/A	#N/A	#N/A	#N/A	3	ENSG00000232112	TMA7	protein_coding	translation machinery associated 7 homolog [Source:HGNC Symbol;Acc:HGNC:26932]
DUS1L	#N/A	#N/A	#N/A	#N/A	#N/A	#N/A	1.35637	#N/A	#N/A	0.664976	#N/A	#N/A	#N/A	#N/A	#N/A	#N/A	#N/A	#N/A	#N/A	1.18341	#N/A	#N/A	#N/A	#N/A	#N/A	#N/A	#N/A	3	ENSG00000169718	DUS1L	protein_coding	dihydrouridine synthase 1 like [Source:HGNC Symbol;Acc:HGNC:30086]
LSM3	#N/A	#N/A	#N/A	#N/A	#N/A	#N/A	1.78892	#N/A	#N/A	#N/A	#N/A	#N/A	#N/A	#N/A	#N/A	#N/A	#N/A	1.90278	#N/A	0.43871	#N/A	#N/A	#N/A	#N/A	#N/A	#N/A	#N/A	3	ENSG00000170860	LSM3	protein_coding	LSM3 homolog, U6 small nuclear RNA and mRNA degradation associated [Source:HGNC Symbol;Acc:HGNC:17874]
#286024	#N/A	#N/A	#N/A	#N/A	#N/A	#N/A	0.244274	#N/A	#N/A	1.1855	#N/A	#N/A	1.49511	#N/A	#N/A	#N/A	#N/A	#N/A	#N/A	#N/A	#N/A	#N/A	#N/A	#N/A	#N/A	#N/A	#N/A	3	ENSG00000286024		lncRNA	novel transcript, antisense to BCAT2
ZMYND11	#N/A	#N/A	#N/A	#N/A	#N/A	#N/A	0.975574	#N/A	#N/A	0.765434	#N/A	#N/A	#N/A	#N/A	#N/A	#N/A	#N/A	#N/A	#N/A	2.63577	#N/A	#N/A	#N/A	#N/A	#N/A	#N/A	#N/A	3	ENSG00000015171	ZMYND11	protein_coding	zinc finger MYND-type containing 11 [Source:HGNC Symbol;Acc:HGNC:16966]
HABP4	#N/A	#N/A	#N/A	#N/A	#N/A	#N/A	1.44126	#N/A	0.497324	#N/A	#N/A	#N/A	#N/A	#N/A	#N/A	#N/A	#N/A	#N/A	#N/A	0.269622	#N/A	#N/A	#N/A	#N/A	#N/A	#N/A	#N/A	3	ENSG00000130956	HABP4	protein_coding	hyaluronan binding protein 4 [Source:HGNC Symbol;Acc:HGNC:17062]
EIF1AY	#N/A	#N/A	#N/A	#N/A	#N/A	#N/A	0.0858781	#N/A	#N/A	0.0973994	#N/A	#N/A	#N/A	#N/A	#N/A	0.0922727	#N/A	#N/A	#N/A	#N/A	#N/A	#N/A	#N/A	#N/A	#N/A	#N/A	#N/A	3	ENSG00000198692	EIF1AY	protein_coding	eukaryotic translation initiation factor 1A Y-linked [Source:HGNC Symbol;Acc:HGNC:3252]
NEK5	#N/A	#N/A	#N/A	#N/A	#N/A	#N/A	0.137687	#N/A	#N/A	#N/A	#N/A	0.0134595	0.477761	#N/A	#N/A	#N/A	#N/A	#N/A	#N/A	#N/A	#N/A	#N/A	#N/A	#N/A	#N/A	#N/A	#N/A	3	ENSG00000197168	NEK5	protein_coding	NIMA related kinase 5 [Source:HGNC Symbol;Acc:HGNC:7748]
C1orf56	#N/A	#N/A	#N/A	#N/A	#N/A	#N/A	1.14034	#N/A	1.22289	#N/A	#N/A	#N/A	#N/A	#N/A	#N/A	#N/A	#N/A	#N/A	#N/A	2.94585	#N/A	#N/A	#N/A	#N/A	#N/A	#N/A	#N/A	3	ENSG00000143443	C1orf56	protein_coding	chromosome 1 open reading frame 56 [Source:HGNC Symbol;Acc:HGNC:26045]
C1orf112	#N/A	#N/A	#N/A	#N/A	#N/A	#N/A	1.4647	#N/A	#N/A	#N/A	#N/A	#N/A	1.22319	#N/A	#N/A	#N/A	#N/A	#N/A	#N/A	4.09072	#N/A	#N/A	#N/A	#N/A	#N/A	#N/A	#N/A	3	ENSG00000000460	C1orf112	protein_coding	chromosome 1 open reading frame 112 [Source:HGNC Symbol;Acc:HGNC:25565]
MCM7	#N/A	#N/A	#N/A	#N/A	#N/A	#N/A	1.26842	#N/A	#N/A	#N/A	1.09996	#N/A	#N/A	#N/A	#N/A	#N/A	#N/A	#N/A	#N/A	0.451638	#N/A	#N/A	#N/A	#N/A	#N/A	#N/A	#N/A	3	ENSG00000166508	MCM7	protein_coding	minichromosome maintenance complex component 7 [Source:HGNC Symbol;Acc:HGNC:6950]
LRRC69	#N/A	#N/A	#N/A	#N/A	#N/A	#N/A	1.37792	#N/A	#N/A	0.635683	#N/A	#N/A	#N/A	#N/A	#N/A	#N/A	#N/A	#N/A	#N/A	0.391991	#N/A	#N/A	#N/A	#N/A	#N/A	#N/A	#N/A	3	ENSG00000214954	LRRC69	protein_coding	leucine rich repeat containing 69 [Source:HGNC Symbol;Acc:HGNC:34303]
USHBP1	#N/A	#N/A	#N/A	#N/A	#N/A	#N/A	0.897411	#N/A	#N/A	#N/A	#N/A	#N/A	1.06283	#N/A	#N/A	#N/A	#N/A	#N/A	#N/A	0.21191	#N/A	#N/A	#N/A	#N/A	#N/A	#N/A	#N/A	3	ENSG00000130307	USHBP1	protein_coding	USH1 protein network component harmonin binding protein 1 [Source:HGNC Symbol;Acc:HGNC:24058]
TRMU	#N/A	#N/A	#N/A	#N/A	#N/A	#N/A	1.14864	1.32565	#N/A	#N/A	#N/A	#N/A	#N/A	#N/A	#N/A	#N/A	#N/A	#N/A	#N/A	2.83467	#N/A	#N/A	#N/A	#N/A	#N/A	#N/A	#N/A	3	ENSG00000100416	TRMU	protein_coding	tRNA mitochondrial 2-thiouridylase [Source:HGNC Symbol;Acc:HGNC:25481]
DMTF1	#N/A	#N/A	#N/A	#N/A	#N/A	#N/A	0.738896	#N/A	0.999831	#N/A	#N/A	#N/A	#N/A	#N/A	#N/A	#N/A	#N/A	#N/A	#N/A	6.87581	#N/A	#N/A	#N/A	#N/A	#N/A	#N/A	#N/A	3	ENSG00000135164	DMTF1	protein_coding	cyclin D binding myb like transcription factor 1 [Source:HGNC Symbol;Acc:HGNC:14603]
SRP19	#N/A	#N/A	#N/A	#N/A	#N/A	#N/A	0.947412	#N/A	#N/A	#N/A	#N/A	#N/A	#N/A	#N/A	0.635475	#N/A	#N/A	#N/A	#N/A	2.40511	#N/A	#N/A	#N/A	#N/A	#N/A	#N/A	#N/A	3	ENSG00000153037	SRP19	protein_coding	signal recognition particle 19 [Source:HGNC Symbol;Acc:HGNC:11300]
FBXO31	#N/A	#N/A	#N/A	#N/A	#N/A	#N/A	1.11222	#N/A	#N/A	#N/A	#N/A	#N/A	0.702979	#N/A	#N/A	#N/A	#N/A	#N/A	#N/A	0.346844	#N/A	#N/A	#N/A	#N/A	#N/A	#N/A	#N/A	3	ENSG00000103264	FBXO31	protein_coding	F-box protein 31 [Source:HGNC Symbol;Acc:HGNC:16510]
SELENOH	#N/A	#N/A	#N/A	#N/A	#N/A	#N/A	1.32501	#N/A	#N/A	#N/A	#N/A	#N/A	#N/A	0.508356	#N/A	#N/A	#N/A	#N/A	#N/A	#N/A	#N/A	#N/A	0.722102	#N/A	#N/A	#N/A	#N/A	3	ENSG00000211450	SELENOH	protein_coding	selenoprotein H [Source:HGNC Symbol;Acc:HGNC:18251]
DNAAF10	#N/A	#N/A	#N/A	#N/A	#N/A	#N/A	1.38851	#N/A	0.779759	#N/A	#N/A	#N/A	#N/A	#N/A	#N/A	#N/A	#N/A	#N/A	#N/A	0.359252	#N/A	#N/A	#N/A	#N/A	#N/A	#N/A	#N/A	3	ENSG00000243667	DNAAF10	protein_coding	dynein axonemal assembly factor 10 [Source:HGNC Symbol;Acc:HGNC:25176]
RNF19A	#N/A	#N/A	#N/A	#N/A	#N/A	#N/A	0.668236	#N/A	#N/A	#N/A	#N/A	#N/A	0.466675	#N/A	#N/A	#N/A	#N/A	#N/A	#N/A	2.95457	#N/A	#N/A	#N/A	#N/A	#N/A	#N/A	#N/A	3	ENSG00000034677	RNF19A	protein_coding	ring finger protein 19A, RBR E3 ubiquitin protein ligase [Source:HGNC Symbol;Acc:HGNC:13432]
RNF6	#N/A	#N/A	#N/A	#N/A	#N/A	#N/A	1.33479	#N/A	1.96181	#N/A	#N/A	#N/A	#N/A	#N/A	#N/A	#N/A	#N/A	#N/A	#N/A	0.7265	#N/A	#N/A	#N/A	#N/A	#N/A	#N/A	#N/A	3	ENSG00000127870	RNF6	protein_coding	ring finger protein 6 [Source:HGNC Symbol;Acc:HGNC:10069]
#285080	#N/A	#N/A	#N/A	#N/A	#N/A	#N/A	0.965728	#N/A	#N/A	#N/A	#N/A	#N/A	1.49272	#N/A	#N/A	#N/A	#N/A	#N/A	#N/A	1.62059	#N/A	#N/A	#N/A	#N/A	#N/A	#N/A	#N/A	3	ENSG00000285080		lncRNA	novel transcript, antisense to TMEM62
SELENOT	#N/A	#N/A	#N/A	#N/A	#N/A	#N/A	0.780152	#N/A	#N/A	#N/A	#N/A	#N/A	#N/A	#N/A	#N/A	#N/A	#N/A	#N/A	#N/A	2.33385	#N/A	#N/A	#N/A	#N/A	#N/A	#N/A	1.09441	3	ENSG00000198843	SELENOT	protein_coding	selenoprotein T [Source:HGNC Symbol;Acc:HGNC:18136]
CCDC191	#N/A	#N/A	#N/A	#N/A	#N/A	#N/A	1.17627	#N/A	1.49884	#N/A	#N/A	#N/A	#N/A	#N/A	#N/A	#N/A	#N/A	#N/A	#N/A	0.492618	#N/A	#N/A	#N/A	#N/A	#N/A	#N/A	#N/A	3	ENSG00000163617	CCDC191	protein_coding	coiled-coil domain containing 191 [Source:HGNC Symbol;Acc:HGNC:29272]
PARD6G-AS1	#N/A	#N/A	#N/A	#N/A	#N/A	#N/A	0.201325	#N/A	#N/A	#N/A	#N/A	#N/A	#N/A	#N/A	#N/A	1.12955	#N/A	0.217407	#N/A	#N/A	#N/A	#N/A	#N/A	#N/A	#N/A	#N/A	#N/A	3	ENSG00000267270	PARD6G-AS1	lncRNA	PARD6G antisense RNA 1 [Source:HGNC Symbol;Acc:HGNC:44109]
SFI1	#N/A	#N/A	#N/A	#N/A	#N/A	#N/A	0.831979	#N/A	#N/A	#N/A	#N/A	#N/A	0.601913	#N/A	#N/A	#N/A	#N/A	#N/A	#N/A	3.19727	#N/A	#N/A	#N/A	#N/A	#N/A	#N/A	#N/A	3	ENSG00000198089	SFI1	protein_coding	SFI1 centrin binding protein [Source:HGNC Symbol;Acc:HGNC:29064]
PIGU	#N/A	#N/A	#N/A	#N/A	#N/A	#N/A	0.98686	#N/A	#N/A	#N/A	#N/A	#N/A	0.636234	#N/A	#N/A	#N/A	#N/A	#N/A	#N/A	1.38013	#N/A	#N/A	#N/A	#N/A	#N/A	#N/A	#N/A	3	ENSG00000101464	PIGU	protein_coding	phosphatidylinositol glycan anchor biosynthesis class U [Source:HGNC Symbol;Acc:HGNC:15791]
CTNNA3	#N/A	#N/A	#N/A	#N/A	#N/A	#N/A	0.23322	#N/A	#N/A	1.49973	#N/A	#N/A	1.20641	#N/A	#N/A	#N/A	#N/A	#N/A	#N/A	#N/A	#N/A	#N/A	#N/A	#N/A	#N/A	#N/A	#N/A	3	ENSG00000183230	CTNNA3	protein_coding	catenin alpha 3 [Source:HGNC Symbol;Acc:HGNC:2511]
ALG6	#N/A	#N/A	#N/A	#N/A	#N/A	#N/A	1.11993	#N/A	#N/A	#N/A	0.70708	#N/A	#N/A	#N/A	#N/A	#N/A	#N/A	#N/A	#N/A	1.48136	#N/A	#N/A	#N/A	#N/A	#N/A	#N/A	#N/A	3	ENSG00000088035	ALG6	protein_coding	ALG6 alpha-1,3-glucosyltransferase [Source:HGNC Symbol;Acc:HGNC:23157]
CDKAL1	#N/A	#N/A	#N/A	#N/A	#N/A	#N/A	#N/A	0.78099	0.652401	#N/A	#N/A	#N/A	#N/A	#N/A	#N/A	#N/A	#N/A	#N/A	#N/A	5.58752	#N/A	#N/A	#N/A	#N/A	#N/A	#N/A	#N/A	3	ENSG00000145996	CDKAL1	protein_coding	CDK5 regulatory subunit associated protein 1 like 1 [Source:HGNC Symbol;Acc:HGNC:21050]
ZNF461	#N/A	#N/A	#N/A	#N/A	#N/A	#N/A	#N/A	1.14839	#N/A	#N/A	#N/A	#N/A	0.852649	#N/A	#N/A	#N/A	#N/A	#N/A	#N/A	0.227309	#N/A	#N/A	#N/A	#N/A	#N/A	#N/A	#N/A	3	ENSG00000197808	ZNF461	protein_coding	zinc finger protein 461 [Source:HGNC Symbol;Acc:HGNC:21629]
BTN3A3	#N/A	#N/A	#N/A	#N/A	#N/A	#N/A	#N/A	1.56716	#N/A	#N/A	#N/A	#N/A	#N/A	#N/A	#N/A	#N/A	#N/A	#N/A	#N/A	0.350694	#N/A	#N/A	#N/A	#N/A	#N/A	#N/A	0.18421	3	ENSG00000111801	BTN3A3	protein_coding	butyrophilin subfamily 3 member A3 [Source:HGNC Symbol;Acc:HGNC:1140]
ALKBH8	#N/A	#N/A	#N/A	#N/A	#N/A	#N/A	#N/A	1.69702	1.15392	#N/A	#N/A	#N/A	#N/A	#N/A	#N/A	#N/A	#N/A	#N/A	#N/A	0.282392	#N/A	#N/A	#N/A	#N/A	#N/A	#N/A	#N/A	3	ENSG00000137760	ALKBH8	protein_coding	alkB homolog 8, tRNA methyltransferase [Source:HGNC Symbol;Acc:HGNC:25189]
COMMD6	#N/A	#N/A	#N/A	#N/A	#N/A	#N/A	#N/A	0.972458	#N/A	#N/A	#N/A	#N/A	#N/A	0.723921	#N/A	#N/A	#N/A	2.18465	#N/A	#N/A	#N/A	#N/A	#N/A	#N/A	#N/A	#N/A	#N/A	3	ENSG00000188243	COMMD6	protein_coding	COMM domain containing 6 [Source:HGNC Symbol;Acc:HGNC:24015]
ARGLU1	#N/A	#N/A	#N/A	#N/A	#N/A	#N/A	#N/A	0.611096	0.912765	#N/A	#N/A	#N/A	#N/A	#N/A	#N/A	#N/A	#N/A	#N/A	#N/A	4.69995	#N/A	#N/A	#N/A	#N/A	#N/A	#N/A	#N/A	3	ENSG00000134884	ARGLU1	protein_coding	arginine and glutamate rich 1 [Source:HGNC Symbol;Acc:HGNC:25482]
KDM5B	#N/A	#N/A	#N/A	#N/A	#N/A	#N/A	#N/A	0.935929	#N/A	#N/A	#N/A	#N/A	#N/A	#N/A	#N/A	#N/A	1.53997	#N/A	#N/A	3.28647	#N/A	#N/A	#N/A	#N/A	#N/A	#N/A	#N/A	3	ENSG00000117139	KDM5B	protein_coding	lysine demethylase 5B [Source:HGNC Symbol;Acc:HGNC:18039]
MROH8	#N/A	#N/A	#N/A	#N/A	#N/A	#N/A	#N/A	0.129768	#N/A	1.28288	#N/A	#N/A	0.920516	#N/A	#N/A	#N/A	#N/A	#N/A	#N/A	#N/A	#N/A	#N/A	#N/A	#N/A	#N/A	#N/A	#N/A	3	ENSG00000101353	MROH8	protein_coding	maestro heat like repeat family member 8 [Source:HGNC Symbol;Acc:HGNC:16125]
RABEPK	#N/A	#N/A	#N/A	#N/A	#N/A	#N/A	#N/A	1.27418	#N/A	#N/A	#N/A	#N/A	0.689851	#N/A	#N/A	#N/A	#N/A	#N/A	#N/A	1.1359	#N/A	#N/A	#N/A	#N/A	#N/A	#N/A	#N/A	3	ENSG00000136933	RABEPK	protein_coding	Rab9 effector protein with kelch motifs [Source:HGNC Symbol;Acc:HGNC:16896]
LNX1	#N/A	#N/A	#N/A	#N/A	#N/A	#N/A	#N/A	0.208841	#N/A	#N/A	#N/A	#N/A	1.40558	#N/A	#N/A	#N/A	#N/A	#N/A	#N/A	0.145974	#N/A	#N/A	#N/A	#N/A	#N/A	#N/A	#N/A	3	ENSG00000072201	LNX1	protein_coding	ligand of numb-protein X 1 [Source:HGNC Symbol;Acc:HGNC:6657]
MTMR8	#N/A	#N/A	#N/A	#N/A	#N/A	#N/A	#N/A	0.927216	#N/A	#N/A	#N/A	#N/A	0.720473	#N/A	#N/A	#N/A	#N/A	#N/A	#N/A	0.336174	#N/A	#N/A	#N/A	#N/A	#N/A	#N/A	#N/A	3	ENSG00000102043	MTMR8	protein_coding	myotubularin related protein 8 [Source:HGNC Symbol;Acc:HGNC:16825]
CHRNG	#N/A	#N/A	#N/A	#N/A	#N/A	#N/A	#N/A	0.183728	#N/A	#N/A	#N/A	#N/A	1.21817	#N/A	#N/A	#N/A	#N/A	#N/A	#N/A	#N/A	#N/A	#N/A	#N/A	#N/A	1.09546	#N/A	#N/A	3	ENSG00000196811	CHRNG	protein_coding	cholinergic receptor nicotinic gamma subunit [Source:HGNC Symbol;Acc:HGNC:1967]
FAF1	#N/A	#N/A	#N/A	#N/A	#N/A	#N/A	#N/A	0.574668	#N/A	#N/A	#N/A	#N/A	0.455026	#N/A	#N/A	#N/A	#N/A	#N/A	#N/A	6.27953	#N/A	#N/A	#N/A	#N/A	#N/A	#N/A	#N/A	3	ENSG00000185104	FAF1	protein_coding	Fas associated factor 1 [Source:HGNC Symbol;Acc:HGNC:3578]
SDHA	#N/A	#N/A	#N/A	#N/A	#N/A	#N/A	#N/A	0.910877	#N/A	0.547835	#N/A	#N/A	#N/A	#N/A	#N/A	#N/A	#N/A	#N/A	#N/A	1.18978	#N/A	#N/A	#N/A	#N/A	#N/A	#N/A	#N/A	3	ENSG00000073578	SDHA	protein_coding	succinate dehydrogenase complex flavoprotein subunit A [Source:HGNC Symbol;Acc:HGNC:10680]
UMAD1	#N/A	#N/A	#N/A	#N/A	#N/A	#N/A	#N/A	0.6961	#N/A	#N/A	0.467195	#N/A	#N/A	#N/A	#N/A	#N/A	#N/A	#N/A	#N/A	3.8179	#N/A	#N/A	#N/A	#N/A	#N/A	#N/A	#N/A	3	ENSG00000219545	UMAD1	protein_coding	UBAP1-MVB12-associated (UMA) domain containing 1 [Source:HGNC Symbol;Acc:HGNC:48955]
TUBB#196230	#N/A	#N/A	#N/A	#N/A	#N/A	#N/A	#N/A	1.00029	#N/A	#N/A	#N/A	#N/A	#N/A	#N/A	#N/A	#N/A	#N/A	0.976679	#N/A	#N/A	1.44409	#N/A	#N/A	#N/A	#N/A	#N/A	#N/A	3	ENSG00000196230	TUBB	protein_coding	tubulin beta class I [Source:HGNC Symbol;Acc:HGNC:20778]
TTC19	#N/A	#N/A	#N/A	#N/A	#N/A	#N/A	#N/A	#N/A	1.52836	#N/A	#N/A	#N/A	0.933649	#N/A	#N/A	#N/A	#N/A	#N/A	#N/A	5.43099	#N/A	#N/A	#N/A	#N/A	#N/A	#N/A	#N/A	3	ENSG00000011295	TTC19	protein_coding	tetratricopeptide repeat domain 19 [Source:HGNC Symbol;Acc:HGNC:26006]
ANKRD23	#N/A	#N/A	#N/A	#N/A	#N/A	#N/A	#N/A	#N/A	0.462945	#N/A	#N/A	#N/A	1.36601	#N/A	#N/A	#N/A	#N/A	#N/A	#N/A	0.266085	#N/A	#N/A	#N/A	#N/A	#N/A	#N/A	#N/A	3	ENSG00000163126	ANKRD23	protein_coding	ankyrin repeat domain 23 [Source:HGNC Symbol;Acc:HGNC:24470]
PRIM2	#N/A	#N/A	#N/A	#N/A	#N/A	#N/A	#N/A	#N/A	1.07711	#N/A	#N/A	#N/A	0.663162	#N/A	#N/A	#N/A	#N/A	#N/A	#N/A	6.6849	#N/A	#N/A	#N/A	#N/A	#N/A	#N/A	#N/A	3	ENSG00000146143	PRIM2	protein_coding	DNA primase subunit 2 [Source:HGNC Symbol;Acc:HGNC:9370]
#257277	#N/A	#N/A	#N/A	#N/A	#N/A	#N/A	#N/A	#N/A	1.26392	#N/A	#N/A	#N/A	1.37636	#N/A	#N/A	#N/A	#N/A	#N/A	#N/A	0.301739	#N/A	#N/A	#N/A	#N/A	#N/A	#N/A	#N/A	3	ENSG00000257277		lncRNA	novel transcript, antisense to ARHGAP15
HSPA2-AS1	#N/A	#N/A	#N/A	#N/A	#N/A	#N/A	#N/A	#N/A	1.80081	#N/A	#N/A	#N/A	1.71728	#N/A	#N/A	#N/A	#N/A	#N/A	#N/A	0.933258	#N/A	#N/A	#N/A	#N/A	#N/A	#N/A	#N/A	3	ENSG00000259116	HSPA2-AS1	lncRNA	HSPA2 and ZBTB1 antisense RNA 1 [Source:HGNC Symbol;Acc:HGNC:55433]
MTAP	#N/A	#N/A	#N/A	#N/A	#N/A	#N/A	#N/A	#N/A	1.25642	0.539684	#N/A	#N/A	#N/A	#N/A	#N/A	#N/A	#N/A	#N/A	#N/A	4.09176	#N/A	#N/A	#N/A	#N/A	#N/A	#N/A	#N/A	3	ENSG00000099810	MTAP	protein_coding	methylthioadenosine phosphorylase [Source:HGNC Symbol;Acc:HGNC:7413]
#228655	#N/A	#N/A	#N/A	#N/A	#N/A	#N/A	#N/A	#N/A	1.00964	#N/A	#N/A	#N/A	1.77679	#N/A	#N/A	#N/A	#N/A	#N/A	#N/A	4.91405	#N/A	#N/A	#N/A	#N/A	#N/A	#N/A	#N/A	3	ENSG00000228655		lncRNA	novel transcript, antisense to ARHGAP15
RDH13#160439	#N/A	#N/A	#N/A	#N/A	#N/A	#N/A	#N/A	#N/A	1.44136	#N/A	#N/A	#N/A	0.677333	#N/A	#N/A	#N/A	#N/A	#N/A	#N/A	0.365824	#N/A	#N/A	#N/A	#N/A	#N/A	#N/A	#N/A	3	ENSG00000160439	RDH13	protein_coding	retinol dehydrogenase 13 [Source:HGNC Symbol;Acc:HGNC:19978]
FBXL13	#N/A	#N/A	#N/A	#N/A	#N/A	#N/A	#N/A	#N/A	0.245215	#N/A	#N/A	#N/A	1.45115	#N/A	#N/A	#N/A	#N/A	#N/A	#N/A	0.15151	#N/A	#N/A	#N/A	#N/A	#N/A	#N/A	#N/A	3	ENSG00000161040	FBXL13	protein_coding	F-box and leucine rich repeat protein 13 [Source:HGNC Symbol;Acc:HGNC:21658]
SPDYE3	#N/A	#N/A	#N/A	#N/A	#N/A	#N/A	#N/A	#N/A	0.944545	#N/A	#N/A	#N/A	2.02568	#N/A	#N/A	#N/A	#N/A	#N/A	#N/A	0.223446	#N/A	#N/A	#N/A	#N/A	#N/A	#N/A	#N/A	3	ENSG00000214300	SPDYE3	protein_coding	speedy/RINGO cell cycle regulator family member E3 [Source:HGNC Symbol;Acc:HGNC:35462]
PATL2#229474	#N/A	#N/A	#N/A	#N/A	#N/A	#N/A	#N/A	#N/A	1.31347	#N/A	0.800857	#N/A	#N/A	#N/A	#N/A	#N/A	#N/A	#N/A	#N/A	1.15827	#N/A	#N/A	#N/A	#N/A	#N/A	#N/A	#N/A	3	ENSG00000229474	PATL2	protein_coding	PAT1 homolog 2 [Source:HGNC Symbol;Acc:HGNC:33630]
TOM1L1	#N/A	#N/A	#N/A	#N/A	#N/A	#N/A	#N/A	#N/A	0.197593	#N/A	#N/A	#N/A	1.13214	#N/A	#N/A	#N/A	#N/A	#N/A	#N/A	0.144488	#N/A	#N/A	#N/A	#N/A	#N/A	#N/A	#N/A	3	ENSG00000141198	TOM1L1	protein_coding	target of myb1 like 1 membrane trafficking protein [Source:HGNC Symbol;Acc:HGNC:11983]
#234162	#N/A	#N/A	#N/A	#N/A	#N/A	#N/A	#N/A	#N/A	0.251659	#N/A	#N/A	#N/A	0.881545	#N/A	#N/A	#N/A	#N/A	#N/A	#N/A	0.132248	#N/A	#N/A	#N/A	#N/A	#N/A	#N/A	#N/A	3	ENSG00000234162		lncRNA	novel transcript, antisense to NCK2
CSTPP1	#N/A	#N/A	#N/A	#N/A	#N/A	#N/A	#N/A	#N/A	1.08819	#N/A	#N/A	#N/A	0.89587	#N/A	#N/A	#N/A	#N/A	#N/A	#N/A	3.4859	#N/A	#N/A	#N/A	#N/A	#N/A	#N/A	#N/A	3	ENSG00000149179	CSTPP1	protein_coding	centriolar satellite-associated tubulin polyglutamylase complex regulator 1 [Source:HGNC Symbol;Acc:HGNC:28720]
BDH1#161267	#N/A	#N/A	#N/A	#N/A	#N/A	#N/A	#N/A	#N/A	0.205851	1.67325	#N/A	#N/A	0.850359	#N/A	#N/A	#N/A	#N/A	#N/A	#N/A	#N/A	#N/A	#N/A	#N/A	#N/A	#N/A	#N/A	#N/A	3	ENSG00000161267	BDH1	protein_coding	3-hydroxybutyrate dehydrogenase 1 [Source:HGNC Symbol;Acc:HGNC:1027]
EPB41L5	#N/A	#N/A	#N/A	#N/A	#N/A	#N/A	#N/A	#N/A	0.472356	#N/A	1.04811	#N/A	#N/A	#N/A	#N/A	#N/A	#N/A	#N/A	#N/A	0.162569	#N/A	#N/A	#N/A	#N/A	#N/A	#N/A	#N/A	3	ENSG00000115109	EPB41L5	protein_coding	erythrocyte membrane protein band 4.1 like 5 [Source:HGNC Symbol;Acc:HGNC:19819]
MDM1	#N/A	#N/A	#N/A	#N/A	#N/A	#N/A	#N/A	#N/A	1.16682	#N/A	1.10199	#N/A	#N/A	#N/A	#N/A	#N/A	#N/A	#N/A	#N/A	0.356109	#N/A	#N/A	#N/A	#N/A	#N/A	#N/A	#N/A	3	ENSG00000111554	MDM1	protein_coding	Mdm1 nuclear protein [Source:HGNC Symbol;Acc:HGNC:29917]
NRG4	#N/A	#N/A	#N/A	#N/A	#N/A	#N/A	#N/A	#N/A	0.151429	0.65221	#N/A	#N/A	0.610536	#N/A	#N/A	#N/A	#N/A	#N/A	#N/A	#N/A	#N/A	#N/A	#N/A	#N/A	#N/A	#N/A	#N/A	3	ENSG00000169752	NRG4	protein_coding	neuregulin 4 [Source:HGNC Symbol;Acc:HGNC:29862]
EML4	#N/A	#N/A	#N/A	#N/A	#N/A	#N/A	#N/A	#N/A	0.693868	#N/A	0.599058	#N/A	#N/A	#N/A	#N/A	#N/A	#N/A	#N/A	#N/A	4.88381	#N/A	#N/A	#N/A	#N/A	#N/A	#N/A	#N/A	3	ENSG00000143924	EML4	protein_coding	EMAP like 4 [Source:HGNC Symbol;Acc:HGNC:1316]
#287608	#N/A	#N/A	#N/A	#N/A	#N/A	#N/A	#N/A	#N/A	1.2627	#N/A	#N/A	#N/A	1.81346	#N/A	#N/A	#N/A	#N/A	#N/A	#N/A	0.477187	#N/A	#N/A	#N/A	#N/A	#N/A	#N/A	#N/A	3	ENSG00000287608		lncRNA	novel transcript, antisense to ZNF761and ZNF813
JMY	#N/A	#N/A	#N/A	#N/A	#N/A	#N/A	#N/A	#N/A	1.08225	#N/A	#N/A	#N/A	0.651283	#N/A	#N/A	#N/A	#N/A	#N/A	#N/A	4.23295	#N/A	#N/A	#N/A	#N/A	#N/A	#N/A	#N/A	3	ENSG00000152409	JMY	protein_coding	junction mediating and regulatory protein, p53 cofactor [Source:HGNC Symbol;Acc:HGNC:28916]
AGMAT	#N/A	#N/A	#N/A	#N/A	#N/A	#N/A	#N/A	#N/A	0.211423	1.10288	#N/A	#N/A	1.40314	#N/A	#N/A	#N/A	#N/A	#N/A	#N/A	#N/A	#N/A	#N/A	#N/A	#N/A	#N/A	#N/A	#N/A	3	ENSG00000116771	AGMAT	protein_coding	agmatinase [Source:HGNC Symbol;Acc:HGNC:18407]
CFAP161	#N/A	#N/A	#N/A	#N/A	#N/A	#N/A	#N/A	#N/A	0.378527	#N/A	#N/A	#N/A	1.14722	#N/A	#N/A	#N/A	#N/A	#N/A	#N/A	0.202138	#N/A	#N/A	#N/A	#N/A	#N/A	#N/A	#N/A	3	ENSG00000156206	CFAP161	protein_coding	cilia and flagella associated protein 161 [Source:HGNC Symbol;Acc:HGNC:26782]
AP4S1	#N/A	#N/A	#N/A	#N/A	#N/A	#N/A	#N/A	#N/A	0.984863	#N/A	#N/A	#N/A	0.943397	#N/A	#N/A	#N/A	#N/A	#N/A	#N/A	3.07636	#N/A	#N/A	#N/A	#N/A	#N/A	#N/A	#N/A	3	ENSG00000100478	AP4S1	protein_coding	adaptor related protein complex 4 subunit sigma 1 [Source:HGNC Symbol;Acc:HGNC:575]
ABCB8	#N/A	#N/A	#N/A	#N/A	#N/A	#N/A	#N/A	#N/A	1.43598	#N/A	#N/A	#N/A	0.853635	#N/A	#N/A	#N/A	#N/A	#N/A	#N/A	0.587833	#N/A	#N/A	#N/A	#N/A	#N/A	#N/A	#N/A	3	ENSG00000197150	ABCB8	protein_coding	ATP binding cassette subfamily B member 8 [Source:HGNC Symbol;Acc:HGNC:49]
ARL16	#N/A	#N/A	#N/A	#N/A	#N/A	#N/A	#N/A	#N/A	1.11845	0.784902	#N/A	#N/A	#N/A	#N/A	#N/A	#N/A	#N/A	#N/A	#N/A	0.317336	#N/A	#N/A	#N/A	#N/A	#N/A	#N/A	#N/A	3	ENSG00000214087	ARL16	protein_coding	ADP ribosylation factor like GTPase 16 [Source:HGNC Symbol;Acc:HGNC:27902]
RAB33B-AS1	#N/A	#N/A	#N/A	#N/A	#N/A	#N/A	#N/A	#N/A	1.01243	#N/A	#N/A	#N/A	0.911336	#N/A	#N/A	#N/A	#N/A	#N/A	#N/A	4.31517	#N/A	#N/A	#N/A	#N/A	#N/A	#N/A	#N/A	3	ENSG00000273247	RAB33B-AS1	lncRNA	RAB33B antisense RNA 1 [Source:HGNC Symbol;Acc:HGNC:55153]
RBM4B	#N/A	#N/A	#N/A	#N/A	#N/A	#N/A	#N/A	#N/A	0.869035	#N/A	#N/A	#N/A	0.983633	#N/A	#N/A	#N/A	#N/A	#N/A	#N/A	0.263943	#N/A	#N/A	#N/A	#N/A	#N/A	#N/A	#N/A	3	ENSG00000173914	RBM4B	protein_coding	RNA binding motif protein 4B [Source:HGNC Symbol;Acc:HGNC:28842]
#242154	#N/A	#N/A	#N/A	#N/A	#N/A	#N/A	#N/A	#N/A	0.19599	#N/A	#N/A	0.423304	2.08863	#N/A	#N/A	#N/A	#N/A	#N/A	#N/A	#N/A	#N/A	#N/A	#N/A	#N/A	#N/A	#N/A	#N/A	3	ENSG00000242154		lncRNA	novel transcript
PAGR1	#N/A	#N/A	#N/A	#N/A	#N/A	#N/A	#N/A	#N/A	1.28598	#N/A	#N/A	#N/A	#N/A	#N/A	#N/A	#N/A	#N/A	1.0594	#N/A	0.498558	#N/A	#N/A	#N/A	#N/A	#N/A	#N/A	#N/A	3	ENSG00000280789	PAGR1	protein_coding	PAXIP1 associated glutamate rich protein 1 [Source:HGNC Symbol;Acc:HGNC:28707]
TP53BP1	#N/A	#N/A	#N/A	#N/A	#N/A	#N/A	#N/A	#N/A	1.2468	#N/A	#N/A	#N/A	0.632197	#N/A	#N/A	#N/A	#N/A	#N/A	#N/A	0.927133	#N/A	#N/A	#N/A	#N/A	#N/A	#N/A	#N/A	3	ENSG00000067369	TP53BP1	protein_coding	tumor protein p53 binding protein 1 [Source:HGNC Symbol;Acc:HGNC:11999]
IKBIP	#N/A	#N/A	#N/A	#N/A	#N/A	#N/A	#N/A	#N/A	0.972763	#N/A	#N/A	#N/A	#N/A	#N/A	#N/A	#N/A	#N/A	#N/A	#N/A	0.279756	0.682207	#N/A	#N/A	#N/A	#N/A	#N/A	#N/A	3	ENSG00000166130	IKBIP	protein_coding	IKBKB interacting protein [Source:HGNC Symbol;Acc:HGNC:26430]
#286431	#N/A	#N/A	#N/A	#N/A	#N/A	#N/A	#N/A	#N/A	0.211443	#N/A	#N/A	#N/A	2.20499	#N/A	#N/A	#N/A	#N/A	#N/A	#N/A	0.180015	#N/A	#N/A	#N/A	#N/A	#N/A	#N/A	#N/A	3	ENSG00000286431		lncRNA	novel transcript
TTF1	#N/A	#N/A	#N/A	#N/A	#N/A	#N/A	#N/A	#N/A	1.10098	#N/A	0.621161	#N/A	#N/A	#N/A	#N/A	#N/A	#N/A	#N/A	#N/A	1.79728	#N/A	#N/A	#N/A	#N/A	#N/A	#N/A	#N/A	3	ENSG00000125482	TTF1	protein_coding	transcription termination factor 1 [Source:HGNC Symbol;Acc:HGNC:12397]
CRTC3	#N/A	#N/A	#N/A	#N/A	#N/A	#N/A	#N/A	#N/A	#N/A	1.92814	#N/A	#N/A	0.438371	#N/A	#N/A	#N/A	#N/A	#N/A	#N/A	3.49114	#N/A	#N/A	#N/A	#N/A	#N/A	#N/A	#N/A	3	ENSG00000140577	CRTC3	protein_coding	CREB regulated transcription coactivator 3 [Source:HGNC Symbol;Acc:HGNC:26148]
#261460	#N/A	#N/A	#N/A	#N/A	#N/A	#N/A	#N/A	#N/A	#N/A	1.47332	#N/A	#N/A	1.46949	#N/A	#N/A	#N/A	#N/A	#N/A	#N/A	0.727973	#N/A	#N/A	#N/A	#N/A	#N/A	#N/A	#N/A	3	ENSG00000261460		lncRNA	novel transcript, antisense to HEXA and CELF6
#230105	#N/A	#N/A	#N/A	#N/A	#N/A	#N/A	#N/A	#N/A	#N/A	0.180271	#N/A	#N/A	#N/A	#N/A	#N/A	#N/A	0.105193	#N/A	#N/A	#N/A	#N/A	#N/A	#N/A	#N/A	#N/A	0.104083	#N/A	3	ENSG00000230105		lncRNA	novel transcript
HDHD3	#N/A	#N/A	#N/A	#N/A	#N/A	#N/A	#N/A	#N/A	#N/A	1.75727	#N/A	#N/A	0.959378	#N/A	#N/A	#N/A	#N/A	#N/A	#N/A	0.191144	#N/A	#N/A	#N/A	#N/A	#N/A	#N/A	#N/A	3	ENSG00000119431	HDHD3	protein_coding	haloacid dehalogenase like hydrolase domain containing 3 [Source:HGNC Symbol;Acc:HGNC:28171]
EIF4G3	#N/A	#N/A	#N/A	#N/A	#N/A	#N/A	#N/A	#N/A	#N/A	0.732693	#N/A	#N/A	#N/A	#N/A	#N/A	#N/A	#N/A	#N/A	#N/A	3.4254	0.615079	#N/A	#N/A	#N/A	#N/A	#N/A	#N/A	3	ENSG00000075151	EIF4G3	protein_coding	eukaryotic translation initiation factor 4 gamma 3 [Source:HGNC Symbol;Acc:HGNC:3298]
CFAP70	#N/A	#N/A	#N/A	#N/A	#N/A	#N/A	#N/A	#N/A	#N/A	1.61519	#N/A	#N/A	1.24345	#N/A	#N/A	#N/A	#N/A	#N/A	#N/A	0.214853	#N/A	#N/A	#N/A	#N/A	#N/A	#N/A	#N/A	3	ENSG00000156042	CFAP70	protein_coding	cilia and flagella associated protein 70 [Source:HGNC Symbol;Acc:HGNC:30726]
FAIM	#N/A	#N/A	#N/A	#N/A	#N/A	#N/A	#N/A	#N/A	#N/A	1.66707	#N/A	0.867234	0.897	#N/A	#N/A	#N/A	#N/A	#N/A	#N/A	#N/A	#N/A	#N/A	#N/A	#N/A	#N/A	#N/A	#N/A	3	ENSG00000158234	FAIM	protein_coding	Fas apoptotic inhibitory molecule [Source:HGNC Symbol;Acc:HGNC:18703]
GALM	#N/A	#N/A	#N/A	#N/A	#N/A	#N/A	#N/A	#N/A	#N/A	0.826243	#N/A	#N/A	0.832733	#N/A	#N/A	#N/A	#N/A	#N/A	#N/A	1.29443	#N/A	#N/A	#N/A	#N/A	#N/A	#N/A	#N/A	3	ENSG00000143891	GALM	protein_coding	galactose mutarotase [Source:HGNC Symbol;Acc:HGNC:24063]
EFCAB12	#N/A	#N/A	#N/A	#N/A	#N/A	#N/A	#N/A	#N/A	#N/A	1.93878	#N/A	#N/A	1.19908	#N/A	#N/A	#N/A	#N/A	#N/A	#N/A	#N/A	#N/A	#N/A	#N/A	0.994632	#N/A	#N/A	#N/A	3	ENSG00000172771	EFCAB12	protein_coding	EF-hand calcium binding domain 12 [Source:HGNC Symbol;Acc:HGNC:28061]
GPAT4-AS1	#N/A	#N/A	#N/A	#N/A	#N/A	#N/A	#N/A	#N/A	#N/A	1.53285	#N/A	#N/A	1.21849	#N/A	#N/A	#N/A	#N/A	#N/A	#N/A	0.154485	#N/A	#N/A	#N/A	#N/A	#N/A	#N/A	#N/A	3	ENSG00000253133	GPAT4-AS1	lncRNA	GPAT4 and GINS4 antisense RNA 1 [Source:HGNC Symbol;Acc:HGNC:55539]
TMEM63A	#N/A	#N/A	#N/A	#N/A	#N/A	#N/A	#N/A	#N/A	#N/A	0.830117	#N/A	#N/A	0.673315	#N/A	#N/A	#N/A	#N/A	#N/A	#N/A	5.08718	#N/A	#N/A	#N/A	#N/A	#N/A	#N/A	#N/A	3	ENSG00000196187	TMEM63A	protein_coding	transmembrane protein 63A [Source:HGNC Symbol;Acc:HGNC:29118]
EIF3J	#N/A	#N/A	#N/A	#N/A	#N/A	#N/A	#N/A	#N/A	#N/A	0.644433	#N/A	#N/A	#N/A	#N/A	#N/A	#N/A	#N/A	0.589261	#N/A	1.44778	#N/A	#N/A	#N/A	#N/A	#N/A	#N/A	#N/A	3	ENSG00000104131	EIF3J	protein_coding	eukaryotic translation initiation factor 3 subunit J [Source:HGNC Symbol;Acc:HGNC:3270]
LINC02551	#N/A	#N/A	#N/A	#N/A	#N/A	#N/A	#N/A	#N/A	#N/A	1.00804	#N/A	#N/A	0.517241	#N/A	#N/A	#N/A	#N/A	#N/A	#N/A	#N/A	#N/A	#N/A	#N/A	#N/A	0.365973	#N/A	#N/A	3	ENSG00000254842	LINC02551	lncRNA	long intergenic non-protein coding RNA 2551 [Source:HGNC Symbol;Acc:HGNC:53586]
GRAPL	#N/A	#N/A	#N/A	#N/A	#N/A	#N/A	#N/A	#N/A	#N/A	2.02722	#N/A	1.02687	#N/A	#N/A	#N/A	1.16927	#N/A	#N/A	#N/A	#N/A	#N/A	#N/A	#N/A	#N/A	#N/A	#N/A	#N/A	3	ENSG00000189152	GRAPL	protein_coding	GRB2 related adaptor protein like [Source:HGNC Symbol;Acc:HGNC:37240]
MMP25-AS1	#N/A	#N/A	#N/A	#N/A	#N/A	#N/A	#N/A	#N/A	#N/A	1.47956	#N/A	#N/A	0.970878	#N/A	#N/A	#N/A	#N/A	#N/A	#N/A	0.140964	#N/A	#N/A	#N/A	#N/A	#N/A	#N/A	#N/A	3	ENSG00000261971	MMP25-AS1	lncRNA	MMP25 antisense RNA 1 [Source:HGNC Symbol;Acc:HGNC:51372]
CERS4	#N/A	#N/A	#N/A	#N/A	#N/A	#N/A	#N/A	#N/A	#N/A	0.893335	0.951633	#N/A	#N/A	#N/A	#N/A	#N/A	#N/A	#N/A	#N/A	0.812855	#N/A	#N/A	#N/A	#N/A	#N/A	#N/A	#N/A	3	ENSG00000090661	CERS4	protein_coding	ceramide synthase 4 [Source:HGNC Symbol;Acc:HGNC:23747]
#237324	#N/A	#N/A	#N/A	#N/A	#N/A	#N/A	#N/A	#N/A	#N/A	0.185848	#N/A	#N/A	0.18871	#N/A	#N/A	#N/A	#N/A	#N/A	#N/A	#N/A	#N/A	#N/A	#N/A	#N/A	0.165492	#N/A	#N/A	3	ENSG00000237324		lncRNA	novel transcript
LYG1	#N/A	#N/A	#N/A	#N/A	#N/A	#N/A	#N/A	#N/A	#N/A	1.30955	#N/A	#N/A	1.42102	#N/A	#N/A	#N/A	#N/A	#N/A	#N/A	0.14126	#N/A	#N/A	#N/A	#N/A	#N/A	#N/A	#N/A	3	ENSG00000144214	LYG1	protein_coding	lysozyme g1 [Source:HGNC Symbol;Acc:HGNC:27014]
EPS8L2	#N/A	#N/A	#N/A	#N/A	#N/A	#N/A	#N/A	#N/A	#N/A	0.180427	0.131867	#N/A	0.15715	#N/A	#N/A	#N/A	#N/A	#N/A	#N/A	#N/A	#N/A	#N/A	#N/A	#N/A	#N/A	#N/A	#N/A	3	ENSG00000177106	EPS8L2	protein_coding	EPS8 like 2 [Source:HGNC Symbol;Acc:HGNC:21296]
RFT1	#N/A	#N/A	#N/A	#N/A	#N/A	#N/A	#N/A	#N/A	#N/A	0.947123	#N/A	#N/A	#N/A	#N/A	#N/A	0.7362	#N/A	#N/A	#N/A	0.264463	#N/A	#N/A	#N/A	#N/A	#N/A	#N/A	#N/A	3	ENSG00000163933	RFT1	protein_coding	RFT1 homolog [Source:HGNC Symbol;Acc:HGNC:30220]
ECHDC2	#N/A	#N/A	#N/A	#N/A	#N/A	#N/A	#N/A	#N/A	#N/A	1.06018	#N/A	#N/A	0.858013	#N/A	#N/A	#N/A	#N/A	#N/A	#N/A	0.237628	#N/A	#N/A	#N/A	#N/A	#N/A	#N/A	#N/A	3	ENSG00000121310	ECHDC2	protein_coding	enoyl-CoA hydratase domain containing 2 [Source:HGNC Symbol;Acc:HGNC:23408]
HNRNPH1#169045	#N/A	#N/A	#N/A	#N/A	#N/A	#N/A	#N/A	#N/A	#N/A	0.457436	#N/A	#N/A	0.478513	#N/A	#N/A	#N/A	#N/A	#N/A	#N/A	5.16505	#N/A	#N/A	#N/A	#N/A	#N/A	#N/A	#N/A	3	ENSG00000169045	HNRNPH1	protein_coding	heterogeneous nuclear ribonucleoprotein H1 [Source:HGNC Symbol;Acc:HGNC:5041]
PLAC9	#N/A	#N/A	#N/A	#N/A	#N/A	#N/A	#N/A	#N/A	#N/A	0.113148	#N/A	#N/A	0.0804078	#N/A	#N/A	#N/A	0.0762541	#N/A	#N/A	#N/A	#N/A	#N/A	#N/A	#N/A	#N/A	#N/A	#N/A	3	ENSG00000189129	PLAC9	protein_coding	placenta associated 9 [Source:HGNC Symbol;Acc:HGNC:19255]
SLC9A3-AS1	#N/A	#N/A	#N/A	#N/A	#N/A	#N/A	#N/A	#N/A	#N/A	1.02089	0.594279	#N/A	0.68646	#N/A	#N/A	#N/A	#N/A	#N/A	#N/A	#N/A	#N/A	#N/A	#N/A	#N/A	#N/A	#N/A	#N/A	3	ENSG00000225138	SLC9A3-AS1	lncRNA	SLC9A3 antisense RNA 1 [Source:HGNC Symbol;Acc:HGNC:40550]
ZNF346	#N/A	#N/A	#N/A	#N/A	#N/A	#N/A	#N/A	#N/A	#N/A	0.706215	#N/A	#N/A	0.572753	#N/A	#N/A	#N/A	#N/A	#N/A	#N/A	1.91133	#N/A	#N/A	#N/A	#N/A	#N/A	#N/A	#N/A	3	ENSG00000113761	ZNF346	protein_coding	zinc finger protein 346 [Source:HGNC Symbol;Acc:HGNC:16403]
POLN	#N/A	#N/A	#N/A	#N/A	#N/A	#N/A	#N/A	#N/A	#N/A	0.126309	0.139047	#N/A	0.12365	#N/A	#N/A	#N/A	#N/A	#N/A	#N/A	#N/A	#N/A	#N/A	#N/A	#N/A	#N/A	#N/A	#N/A	3	ENSG00000130997	POLN	protein_coding	DNA polymerase nu [Source:HGNC Symbol;Acc:HGNC:18870]
ABL2	#N/A	#N/A	#N/A	#N/A	#N/A	#N/A	#N/A	#N/A	#N/A	0.647843	#N/A	#N/A	#N/A	#N/A	#N/A	#N/A	#N/A	#N/A	#N/A	6.50187	#N/A	#N/A	#N/A	#N/A	#N/A	0.776463	#N/A	3	ENSG00000143322	ABL2	protein_coding	ABL proto-oncogene 2, non-receptor tyrosine kinase [Source:HGNC Symbol;Acc:HGNC:77]
TEX38	#N/A	#N/A	#N/A	#N/A	#N/A	#N/A	#N/A	#N/A	#N/A	0.368693	#N/A	#N/A	0.225795	#N/A	#N/A	#N/A	#N/A	#N/A	#N/A	#N/A	#N/A	#N/A	#N/A	#N/A	0.227208	#N/A	#N/A	3	ENSG00000186118	TEX38	protein_coding	testis expressed 38 [Source:HGNC Symbol;Acc:HGNC:29589]
#287385	#N/A	#N/A	#N/A	#N/A	#N/A	#N/A	#N/A	#N/A	#N/A	0.0952897	#N/A	#N/A	0.0975571	#N/A	#N/A	#N/A	#N/A	#N/A	#N/A	#N/A	#N/A	#N/A	#N/A	#N/A	0.102878	#N/A	#N/A	3	ENSG00000287385		lncRNA	novel transcript, antisense to RAD51B
SYNGAP1#197283	#N/A	#N/A	#N/A	#N/A	#N/A	#N/A	#N/A	#N/A	#N/A	1.26235	#N/A	#N/A	1.3316	#N/A	#N/A	#N/A	#N/A	#N/A	#N/A	0.180519	#N/A	#N/A	#N/A	#N/A	#N/A	#N/A	#N/A	3	ENSG00000197283	SYNGAP1	protein_coding	synaptic Ras GTPase activating protein 1 [Source:HGNC Symbol;Acc:HGNC:11497]
#232347	#N/A	#N/A	#N/A	#N/A	#N/A	#N/A	#N/A	#N/A	#N/A	1.0463	#N/A	#N/A	1.0188	#N/A	#N/A	#N/A	#N/A	#N/A	#N/A	0.128453	#N/A	#N/A	#N/A	#N/A	#N/A	#N/A	#N/A	3	ENSG00000232347		lncRNA	novel transcript
SOX30	#N/A	#N/A	#N/A	#N/A	#N/A	#N/A	#N/A	#N/A	#N/A	0.085718	#N/A	#N/A	#N/A	#N/A	#N/A	0.0727706	#N/A	#N/A	#N/A	#N/A	#N/A	#N/A	#N/A	#N/A	0.0993205	#N/A	#N/A	3	ENSG00000039600	SOX30	protein_coding	SRY-box transcription factor 30 [Source:HGNC Symbol;Acc:HGNC:30635]
#231703	#N/A	#N/A	#N/A	#N/A	#N/A	#N/A	#N/A	#N/A	#N/A	0.11604	#N/A	#N/A	#N/A	#N/A	#N/A	#N/A	#N/A	#N/A	#N/A	#N/A	#N/A	#N/A	0.137072	0.137379	#N/A	#N/A	#N/A	3	ENSG00000231703		lncRNA	novel transcript, antisense to TSHZ2
#280145	#N/A	#N/A	#N/A	#N/A	#N/A	#N/A	#N/A	#N/A	#N/A	0.074594	#N/A	#N/A	0.0233973	#N/A	#N/A	#N/A	#N/A	#N/A	#N/A	#N/A	0.135096	#N/A	#N/A	#N/A	#N/A	#N/A	#N/A	3	ENSG00000280145		lncRNA	novel transcript
SYNGAP1-AS1	#N/A	#N/A	#N/A	#N/A	#N/A	#N/A	#N/A	#N/A	#N/A	1.19864	#N/A	#N/A	1.57175	#N/A	#N/A	#N/A	#N/A	#N/A	#N/A	0.1824	#N/A	#N/A	#N/A	#N/A	#N/A	#N/A	#N/A	3	ENSG00000274259	SYNGAP1-AS1	lncRNA	SYNGAP1 antisense RNA 1 [Source:HGNC Symbol;Acc:HGNC:53831]
ICOSLG	#N/A	#N/A	#N/A	#N/A	#N/A	#N/A	#N/A	#N/A	#N/A	#N/A	#N/A	0.178077	#N/A	#N/A	#N/A	1.49499	#N/A	#N/A	#N/A	#N/A	#N/A	#N/A	3.75847	#N/A	#N/A	#N/A	#N/A	3	ENSG00000160223	ICOSLG	protein_coding	inducible T cell costimulator ligand [Source:HGNC Symbol;Acc:HGNC:17087]
CES4A	#N/A	#N/A	#N/A	#N/A	#N/A	#N/A	#N/A	#N/A	#N/A	#N/A	#N/A	0.66197	#N/A	#N/A	#N/A	1.20872	#N/A	#N/A	#N/A	#N/A	#N/A	#N/A	#N/A	#N/A	#N/A	0.298267	#N/A	3	ENSG00000172824	CES4A	protein_coding	carboxylesterase 4A [Source:HGNC Symbol;Acc:HGNC:26741]
#285744	#N/A	#N/A	#N/A	#N/A	#N/A	#N/A	#N/A	#N/A	#N/A	#N/A	#N/A	0.138806	#N/A	#N/A	#N/A	0.743165	#N/A	#N/A	#N/A	#N/A	0.786622	#N/A	#N/A	#N/A	#N/A	#N/A	#N/A	3	ENSG00000285744		lncRNA	novel transcript
CENPN	#N/A	#N/A	#N/A	#N/A	#N/A	#N/A	#N/A	#N/A	#N/A	#N/A	#N/A	0.318389	#N/A	#N/A	#N/A	#N/A	#N/A	#N/A	#N/A	#N/A	0.784803	#N/A	#N/A	#N/A	#N/A	#N/A	0.0722796	3	ENSG00000166451	CENPN	protein_coding	centromere protein N [Source:HGNC Symbol;Acc:HGNC:30873]
LPAR6	#N/A	#N/A	#N/A	#N/A	#N/A	#N/A	#N/A	#N/A	#N/A	#N/A	#N/A	0.502	#N/A	#N/A	#N/A	#N/A	#N/A	#N/A	#N/A	0.956631	#N/A	#N/A	#N/A	#N/A	#N/A	0.541846	#N/A	3	ENSG00000139679	LPAR6	protein_coding	lysophosphatidic acid receptor 6 [Source:HGNC Symbol;Acc:HGNC:15520]
TOR4A	#N/A	#N/A	#N/A	#N/A	#N/A	#N/A	#N/A	#N/A	#N/A	#N/A	#N/A	0.0713722	#N/A	#N/A	#N/A	#N/A	#N/A	#N/A	#N/A	#N/A	0.579472	0.0760425	#N/A	#N/A	#N/A	#N/A	#N/A	3	ENSG00000198113	TOR4A	protein_coding	torsin family 4 member A [Source:HGNC Symbol;Acc:HGNC:25981]
DCDC2	#N/A	#N/A	#N/A	#N/A	#N/A	#N/A	#N/A	#N/A	#N/A	#N/A	#N/A	0.0369107	0.0464136	#N/A	#N/A	0.0214487	#N/A	#N/A	#N/A	#N/A	#N/A	#N/A	#N/A	#N/A	#N/A	#N/A	#N/A	3	ENSG00000146038	DCDC2	protein_coding	doublecortin domain containing 2 [Source:HGNC Symbol;Acc:HGNC:18141]
LCA5	#N/A	#N/A	#N/A	#N/A	#N/A	#N/A	#N/A	#N/A	#N/A	#N/A	0.0503168	0.0385673	#N/A	#N/A	#N/A	0.0303958	#N/A	#N/A	#N/A	#N/A	#N/A	#N/A	#N/A	#N/A	#N/A	#N/A	#N/A	3	ENSG00000135338	LCA5	protein_coding	lebercilin LCA5 [Source:HGNC Symbol;Acc:HGNC:31923]
TSPAN33	#N/A	#N/A	#N/A	#N/A	#N/A	#N/A	#N/A	#N/A	#N/A	#N/A	#N/A	0.095266	#N/A	#N/A	#N/A	#N/A	#N/A	#N/A	#N/A	#N/A	#N/A	#N/A	1.82005	0.996063	#N/A	#N/A	#N/A	3	ENSG00000158457	TSPAN33	protein_coding	tetraspanin 33 [Source:HGNC Symbol;Acc:HGNC:28743]
IMPA2	#N/A	#N/A	#N/A	#N/A	#N/A	#N/A	#N/A	#N/A	#N/A	#N/A	#N/A	0.109924	#N/A	#N/A	#N/A	#N/A	#N/A	#N/A	#N/A	#N/A	#N/A	#N/A	0.39292	0.213794	#N/A	#N/A	#N/A	3	ENSG00000141401	IMPA2	protein_coding	inositol monophosphatase 2 [Source:HGNC Symbol;Acc:HGNC:6051]
PCMTD1	#N/A	#N/A	#N/A	#N/A	#N/A	#N/A	#N/A	#N/A	#N/A	#N/A	#N/A	0.480092	#N/A	#N/A	#N/A	#N/A	0.554491	#N/A	#N/A	2.2642	#N/A	#N/A	#N/A	#N/A	#N/A	#N/A	#N/A	3	ENSG00000168300	PCMTD1	protein_coding	protein-L-isoaspartate (D-aspartate) O-methyltransferase domain containing 1 [Source:HGNC Symbol;Acc:HGNC:30483]
SFT2D1	#N/A	#N/A	#N/A	#N/A	#N/A	#N/A	#N/A	#N/A	#N/A	#N/A	#N/A	0.644966	#N/A	#N/A	#N/A	#N/A	#N/A	#N/A	#N/A	0.900681	0.685057	#N/A	#N/A	#N/A	#N/A	#N/A	#N/A	3	ENSG00000198818	SFT2D1	protein_coding	SFT2 domain containing 1 [Source:HGNC Symbol;Acc:HGNC:21102]
RSPH9	#N/A	#N/A	#N/A	#N/A	#N/A	#N/A	#N/A	#N/A	#N/A	#N/A	#N/A	0.0829582	0.346691	#N/A	#N/A	#N/A	#N/A	#N/A	#N/A	#N/A	#N/A	#N/A	#N/A	0.730713	#N/A	#N/A	#N/A	3	ENSG00000172426	RSPH9	protein_coding	radial spoke head component 9 [Source:HGNC Symbol;Acc:HGNC:21057]
LINC01023	#N/A	#N/A	#N/A	#N/A	#N/A	#N/A	#N/A	#N/A	#N/A	#N/A	#N/A	0.0368712	#N/A	#N/A	#N/A	#N/A	#N/A	#N/A	#N/A	#N/A	#N/A	#N/A	#N/A	0.0049512	#N/A	0.0240178	#N/A	3	ENSG00000272523	LINC01023	lncRNA	long intergenic non-protein coding RNA 1023 [Source:HGNC Symbol;Acc:HGNC:49004]
TEP1	#N/A	#N/A	#N/A	#N/A	#N/A	#N/A	#N/A	#N/A	#N/A	#N/A	#N/A	0.658338	#N/A	#N/A	#N/A	#N/A	#N/A	#N/A	#N/A	0.678755	0.539074	#N/A	#N/A	#N/A	#N/A	#N/A	#N/A	3	ENSG00000129566	TEP1	protein_coding	telomerase associated protein 1 [Source:HGNC Symbol;Acc:HGNC:11726]
#271670	#N/A	#N/A	#N/A	#N/A	#N/A	#N/A	#N/A	#N/A	#N/A	#N/A	#N/A	0.0903197	#N/A	#N/A	#N/A	#N/A	#N/A	#N/A	#N/A	#N/A	0.700592	#N/A	0.247147	#N/A	#N/A	#N/A	#N/A	3	ENSG00000271670		lncRNA	novel transcript, antisense to WDR11
TMEM165	#N/A	#N/A	#N/A	#N/A	#N/A	#N/A	#N/A	#N/A	#N/A	#N/A	#N/A	0.443621	#N/A	#N/A	#N/A	#N/A	#N/A	#N/A	#N/A	4.31905	0.382255	#N/A	#N/A	#N/A	#N/A	#N/A	#N/A	3	ENSG00000134851	TMEM165	protein_coding	transmembrane protein 165 [Source:HGNC Symbol;Acc:HGNC:30760]
HNRNPK-AS1	#N/A	#N/A	#N/A	#N/A	#N/A	#N/A	#N/A	#N/A	#N/A	#N/A	#N/A	#N/A	1.80711	#N/A	#N/A	#N/A	#N/A	#N/A	#N/A	1.60984	#N/A	#N/A	#N/A	#N/A	0.860177	#N/A	#N/A	3	ENSG00000235298	HNRNPK-AS1	lncRNA	HNRNPK antisense RNA 1 [Source:HGNC Symbol;Acc:HGNC:56061]
#228863	#N/A	#N/A	#N/A	#N/A	#N/A	#N/A	#N/A	#N/A	#N/A	#N/A	#N/A	#N/A	2.24722	#N/A	#N/A	#N/A	#N/A	#N/A	#N/A	0.251755	#N/A	#N/A	#N/A	#N/A	1.21327	#N/A	#N/A	3	ENSG00000228863		lncRNA	novel transcript, antisense to CD48
PKD2L2	#N/A	#N/A	#N/A	#N/A	#N/A	#N/A	#N/A	#N/A	#N/A	#N/A	#N/A	#N/A	1.67443	#N/A	#N/A	#N/A	#N/A	#N/A	#N/A	2.7356	#N/A	#N/A	#N/A	#N/A	0.590318	#N/A	#N/A	3	ENSG00000078795	PKD2L2	protein_coding	polycystin 2 like 2, transient receptor potential cation channel [Source:HGNC Symbol;Acc:HGNC:9012]
SH3D19	#N/A	#N/A	#N/A	#N/A	#N/A	#N/A	#N/A	#N/A	#N/A	#N/A	#N/A	#N/A	1.50208	#N/A	#N/A	#N/A	#N/A	#N/A	#N/A	2.16231	#N/A	#N/A	#N/A	#N/A	#N/A	0.659411	#N/A	3	ENSG00000109686	SH3D19	protein_coding	SH3 domain containing 19 [Source:HGNC Symbol;Acc:HGNC:30418]
#287503	#N/A	#N/A	#N/A	#N/A	#N/A	#N/A	#N/A	#N/A	#N/A	#N/A	#N/A	#N/A	1.86754	#N/A	#N/A	#N/A	#N/A	#N/A	#N/A	0.173918	#N/A	#N/A	#N/A	#N/A	0.983645	#N/A	#N/A	3	ENSG00000287503		lncRNA	novel transcript, antisense to ETFA
CFAP92	#N/A	#N/A	#N/A	#N/A	#N/A	#N/A	#N/A	#N/A	#N/A	#N/A	#N/A	#N/A	2.30741	#N/A	#N/A	#N/A	#N/A	#N/A	#N/A	0.266418	#N/A	#N/A	#N/A	#N/A	0.947546	#N/A	#N/A	3	ENSG00000114656	CFAP92	protein_coding	cilia and flagella associated protein 92 (putative) [Source:HGNC Symbol;Acc:HGNC:29231]
FBXL2	#N/A	#N/A	#N/A	#N/A	#N/A	#N/A	#N/A	#N/A	#N/A	#N/A	#N/A	#N/A	1.95711	#N/A	#N/A	#N/A	#N/A	#N/A	#N/A	0.281114	#N/A	#N/A	#N/A	#N/A	1.26302	#N/A	#N/A	3	ENSG00000153558	FBXL2	protein_coding	F-box and leucine rich repeat protein 2 [Source:HGNC Symbol;Acc:HGNC:13598]
#261369	#N/A	#N/A	#N/A	#N/A	#N/A	#N/A	#N/A	#N/A	#N/A	#N/A	#N/A	#N/A	1.81021	#N/A	#N/A	#N/A	#N/A	#N/A	#N/A	0.247832	#N/A	#N/A	#N/A	#N/A	0.815786	#N/A	#N/A	3	ENSG00000261369		lncRNA	novel transcript, antisense to ITFG1
ASB14	#N/A	#N/A	#N/A	#N/A	#N/A	#N/A	#N/A	#N/A	#N/A	#N/A	#N/A	#N/A	2.10854	#N/A	#N/A	#N/A	#N/A	#N/A	#N/A	#N/A	#N/A	#N/A	#N/A	#N/A	0.95716	0.496994	#N/A	3	ENSG00000239388	ASB14	protein_coding	ankyrin repeat and SOCS box containing 14 [Source:HGNC Symbol;Acc:HGNC:19766]
#286997	#N/A	#N/A	#N/A	#N/A	#N/A	#N/A	#N/A	#N/A	#N/A	#N/A	#N/A	#N/A	1.86807	#N/A	#N/A	#N/A	#N/A	#N/A	#N/A	0.155079	#N/A	#N/A	#N/A	#N/A	0.957923	#N/A	#N/A	3	ENSG00000286997		lncRNA	novel transcript, antisense to BCAS3
#285979	#N/A	#N/A	#N/A	#N/A	#N/A	#N/A	#N/A	#N/A	#N/A	#N/A	#N/A	#N/A	2.2659	#N/A	#N/A	#N/A	#N/A	#N/A	#N/A	0.391641	#N/A	#N/A	#N/A	#N/A	1.35459	#N/A	#N/A	3	ENSG00000285979		lncRNA	novel transcript, antisense to FAM192A
KLHL29	#N/A	#N/A	#N/A	#N/A	#N/A	#N/A	#N/A	#N/A	#N/A	#N/A	#N/A	#N/A	1.16637	#N/A	#N/A	#N/A	#N/A	#N/A	#N/A	0.137872	#N/A	#N/A	#N/A	#N/A	0.513759	#N/A	#N/A	3	ENSG00000119771	KLHL29	protein_coding	kelch like family member 29 [Source:HGNC Symbol;Acc:HGNC:29404]
ZNF552	#N/A	#N/A	#N/A	#N/A	#N/A	#N/A	#N/A	#N/A	#N/A	#N/A	#N/A	#N/A	1.37815	#N/A	#N/A	#N/A	#N/A	#N/A	#N/A	0.303934	#N/A	#N/A	#N/A	0.539628	#N/A	#N/A	#N/A	3	ENSG00000178935	ZNF552	protein_coding	zinc finger protein 552 [Source:HGNC Symbol;Acc:HGNC:26135]
ATP6V1C2	#N/A	#N/A	#N/A	#N/A	#N/A	#N/A	#N/A	#N/A	#N/A	#N/A	#N/A	#N/A	2.16696	#N/A	#N/A	#N/A	#N/A	#N/A	#N/A	#N/A	#N/A	#N/A	#N/A	#N/A	1.12513	0.58165	#N/A	3	ENSG00000143882	ATP6V1C2	protein_coding	ATPase H+ transporting V1 subunit C2 [Source:HGNC Symbol;Acc:HGNC:18264]
GCNT7	#N/A	#N/A	#N/A	#N/A	#N/A	#N/A	#N/A	#N/A	#N/A	#N/A	#N/A	#N/A	1.58916	#N/A	#N/A	#N/A	#N/A	#N/A	#N/A	0.422269	#N/A	#N/A	#N/A	#N/A	0.972531	#N/A	#N/A	3	ENSG00000124091	GCNT7	protein_coding	glucosaminyl (N-acetyl) transferase family member 7 [Source:HGNC Symbol;Acc:HGNC:16099]
#234185	#N/A	#N/A	#N/A	#N/A	#N/A	#N/A	#N/A	#N/A	#N/A	#N/A	#N/A	#N/A	1.05825	#N/A	#N/A	#N/A	#N/A	#N/A	#N/A	1.41481	#N/A	#N/A	#N/A	#N/A	0.551395	#N/A	#N/A	3	ENSG00000234185		lncRNA	novel transcript
#267734	#N/A	#N/A	#N/A	#N/A	#N/A	#N/A	#N/A	#N/A	#N/A	#N/A	#N/A	#N/A	0.112874	0.431031	#N/A	#N/A	#N/A	#N/A	#N/A	#N/A	#N/A	#N/A	#N/A	#N/A	0.127319	#N/A	#N/A	3	ENSG00000267734		lncRNA	novel transcript, antisense to HS2ST1
#259617	#N/A	#N/A	#N/A	#N/A	#N/A	#N/A	#N/A	#N/A	#N/A	#N/A	#N/A	#N/A	1.68177	#N/A	#N/A	#N/A	#N/A	#N/A	#N/A	0.192121	#N/A	#N/A	#N/A	#N/A	#N/A	1.0278	#N/A	3	ENSG00000259617		lncRNA	novel transcript, antisense to INO80
NUCB1-AS1	#N/A	#N/A	#N/A	#N/A	#N/A	#N/A	#N/A	#N/A	#N/A	#N/A	#N/A	#N/A	1.63749	#N/A	#N/A	#N/A	#N/A	#N/A	#N/A	0.183567	#N/A	#N/A	#N/A	#N/A	1.07095	#N/A	#N/A	3	ENSG00000235191	NUCB1-AS1	lncRNA	NUCB1 antisense RNA 1 [Source:HGNC Symbol;Acc:HGNC:40419]
#231794	#N/A	#N/A	#N/A	#N/A	#N/A	#N/A	#N/A	#N/A	#N/A	#N/A	#N/A	#N/A	1.50008	#N/A	#N/A	#N/A	#N/A	#N/A	#N/A	0.166327	#N/A	#N/A	#N/A	#N/A	0.862094	#N/A	#N/A	3	ENSG00000231794		lncRNA	novel transcript, antisense to WDR91
#231772	#N/A	#N/A	#N/A	#N/A	#N/A	#N/A	#N/A	#N/A	#N/A	#N/A	0.0931301	#N/A	0.107801	#N/A	#N/A	0.05806	#N/A	#N/A	#N/A	#N/A	#N/A	#N/A	#N/A	#N/A	#N/A	#N/A	#N/A	3	ENSG00000231772		lncRNA	novel transcript
INSYN2B	#N/A	#N/A	#N/A	#N/A	#N/A	#N/A	#N/A	#N/A	#N/A	#N/A	#N/A	#N/A	0.717513	#N/A	#N/A	#N/A	#N/A	#N/A	#N/A	2.44806	#N/A	#N/A	#N/A	#N/A	0.696592	#N/A	#N/A	3	ENSG00000204767	INSYN2B	protein_coding	inhibitory synaptic factor family member 2B [Source:HGNC Symbol;Acc:HGNC:37271]
NRIP2	#N/A	#N/A	#N/A	#N/A	#N/A	#N/A	#N/A	#N/A	#N/A	#N/A	#N/A	#N/A	1.66342	#N/A	#N/A	#N/A	#N/A	#N/A	#N/A	#N/A	#N/A	#N/A	#N/A	1.06996	1.063	#N/A	#N/A	3	ENSG00000053702	NRIP2	protein_coding	nuclear receptor interacting protein 2 [Source:HGNC Symbol;Acc:HGNC:23078]
#247679	#N/A	#N/A	#N/A	#N/A	#N/A	#N/A	#N/A	#N/A	#N/A	#N/A	#N/A	#N/A	1.42588	#N/A	#N/A	#N/A	#N/A	#N/A	#N/A	0.190687	#N/A	#N/A	#N/A	#N/A	1.2029	#N/A	#N/A	3	ENSG00000247679		lncRNA	novel transcript
UHRF2	#N/A	#N/A	#N/A	#N/A	#N/A	#N/A	#N/A	#N/A	#N/A	#N/A	0.463244	#N/A	0.595795	#N/A	#N/A	#N/A	#N/A	#N/A	#N/A	4.4247	#N/A	#N/A	#N/A	#N/A	#N/A	#N/A	#N/A	3	ENSG00000147854	UHRF2	protein_coding	ubiquitin like with PHD and ring finger domains 2 [Source:HGNC Symbol;Acc:HGNC:12557]
TMEM62	#N/A	#N/A	#N/A	#N/A	#N/A	#N/A	#N/A	#N/A	#N/A	#N/A	#N/A	#N/A	0.577577	#N/A	#N/A	#N/A	#N/A	#N/A	#N/A	3.94534	0.584233	#N/A	#N/A	#N/A	#N/A	#N/A	#N/A	3	ENSG00000137842	TMEM62	protein_coding	transmembrane protein 62 [Source:HGNC Symbol;Acc:HGNC:26269]
#224764	#N/A	#N/A	#N/A	#N/A	#N/A	#N/A	#N/A	#N/A	#N/A	#N/A	#N/A	#N/A	0.155459	#N/A	#N/A	#N/A	#N/A	#N/A	#N/A	#N/A	#N/A	#N/A	#N/A	0.397675	#N/A	0.0785521	#N/A	3	ENSG00000224764		lncRNA	novel transcript
MFSD4B	#N/A	#N/A	#N/A	#N/A	#N/A	#N/A	#N/A	#N/A	#N/A	#N/A	#N/A	#N/A	0.567627	#N/A	#N/A	#N/A	#N/A	#N/A	#N/A	3.3786	#N/A	#N/A	#N/A	#N/A	0.650104	#N/A	#N/A	3	ENSG00000173214	MFSD4B	protein_coding	major facilitator superfamily domain containing 4B [Source:HGNC Symbol;Acc:HGNC:21053]
EPN2-AS1	#N/A	#N/A	#N/A	#N/A	#N/A	#N/A	#N/A	#N/A	#N/A	#N/A	#N/A	#N/A	0.084696	#N/A	#N/A	#N/A	#N/A	0.0653985	#N/A	#N/A	#N/A	#N/A	#N/A	#N/A	0.061868	#N/A	#N/A	3	ENSG00000235397	EPN2-AS1	lncRNA	EPN2 antisense RNA 1 [Source:HGNC Symbol;Acc:HGNC:40849]
SMTNL2	#N/A	#N/A	#N/A	#N/A	#N/A	#N/A	#N/A	#N/A	#N/A	#N/A	#N/A	#N/A	0.0550185	#N/A	#N/A	#N/A	#N/A	#N/A	#N/A	#N/A	0.0648968	#N/A	#N/A	0.0611136	#N/A	#N/A	#N/A	3	ENSG00000188176	SMTNL2	protein_coding	smoothelin like 2 [Source:HGNC Symbol;Acc:HGNC:24764]
#260177	#N/A	#N/A	#N/A	#N/A	#N/A	#N/A	#N/A	#N/A	#N/A	#N/A	0.152208	#N/A	0.18871	#N/A	#N/A	#N/A	#N/A	#N/A	#N/A	#N/A	#N/A	#N/A	#N/A	#N/A	0.17787	#N/A	#N/A	3	ENSG00000260177		lncRNA	novel transcript
SIX4	#N/A	#N/A	#N/A	#N/A	#N/A	#N/A	#N/A	#N/A	#N/A	#N/A	#N/A	#N/A	0.0582195	#N/A	#N/A	0.0561224	#N/A	#N/A	#N/A	#N/A	#N/A	#N/A	#N/A	0.0649645	#N/A	#N/A	#N/A	3	ENSG00000100625	SIX4	protein_coding	SIX homeobox 4 [Source:HGNC Symbol;Acc:HGNC:10890]
#272223	#N/A	#N/A	#N/A	#N/A	#N/A	#N/A	#N/A	#N/A	#N/A	#N/A	#N/A	#N/A	0.0987561	#N/A	#N/A	#N/A	#N/A	#N/A	#N/A	#N/A	#N/A	#N/A	#N/A	0.0876366	0.149418	#N/A	#N/A	3	ENSG00000272223		lncRNA	novel transcript, antisense to RRP36
LINC01796	#N/A	#N/A	#N/A	#N/A	#N/A	#N/A	#N/A	#N/A	#N/A	#N/A	#N/A	#N/A	0.082997	#N/A	#N/A	#N/A	#N/A	#N/A	#N/A	#N/A	#N/A	#N/A	#N/A	0.0503603	#N/A	0.0500019	#N/A	3	ENSG00000277527	LINC01796	lncRNA	long intergenic non-protein coding RNA 1796 [Source:HGNC Symbol;Acc:HGNC:52586]
#225303	#N/A	#N/A	#N/A	#N/A	#N/A	#N/A	#N/A	#N/A	#N/A	#N/A	#N/A	#N/A	0.155174	#N/A	0.0695505	#N/A	#N/A	#N/A	#N/A	#N/A	#N/A	#N/A	#N/A	#N/A	0.149899	#N/A	#N/A	3	ENSG00000225303		lncRNA	novel transcript
#287934	#N/A	#N/A	#N/A	#N/A	#N/A	#N/A	#N/A	#N/A	#N/A	#N/A	#N/A	#N/A	0.0885715	#N/A	#N/A	0.288297	#N/A	#N/A	#N/A	#N/A	#N/A	#N/A	#N/A	0.186559	#N/A	#N/A	#N/A	3	ENSG00000287934		lncRNA	novel transcript, antisense to KDM2A
#258323	#N/A	#N/A	#N/A	#N/A	#N/A	#N/A	#N/A	#N/A	#N/A	#N/A	#N/A	#N/A	0.338606	#N/A	#N/A	#N/A	#N/A	#N/A	#N/A	#N/A	#N/A	#N/A	#N/A	#N/A	0.149597	0.100414	#N/A	3	ENSG00000258323		lncRNA	novel transcript, antisense to NAA25
#268056	#N/A	#N/A	#N/A	#N/A	#N/A	#N/A	#N/A	#N/A	#N/A	#N/A	#N/A	#N/A	0.821409	#N/A	#N/A	#N/A	#N/A	#N/A	#N/A	0.258168	#N/A	#N/A	#N/A	#N/A	0.970207	#N/A	#N/A	3	ENSG00000268056		lncRNA	novel transcript, antisense MYO9B
L3MBTL4-AS1	#N/A	#N/A	#N/A	#N/A	#N/A	#N/A	#N/A	#N/A	#N/A	#N/A	#N/A	#N/A	0.0875647	#N/A	#N/A	#N/A	#N/A	#N/A	#N/A	#N/A	0.0830741	#N/A	#N/A	0.0553244	#N/A	#N/A	#N/A	3	ENSG00000264707	L3MBTL4-AS1	lncRNA	L3MBTL4 antisense RNA 1 [Source:HGNC Symbol;Acc:HGNC:51320]
#260197	#N/A	#N/A	#N/A	#N/A	#N/A	#N/A	#N/A	#N/A	#N/A	#N/A	0.20771	#N/A	0.146841	#N/A	#N/A	#N/A	#N/A	#N/A	#N/A	0.0892083	#N/A	#N/A	#N/A	#N/A	#N/A	#N/A	#N/A	3	ENSG00000260197		lncRNA	novel transcript
TULP4	#N/A	#N/A	#N/A	#N/A	#N/A	#N/A	#N/A	#N/A	#N/A	#N/A	0.755967	#N/A	0.509824	#N/A	#N/A	#N/A	#N/A	#N/A	#N/A	5.84448	#N/A	#N/A	#N/A	#N/A	#N/A	#N/A	#N/A	3	ENSG00000130338	TULP4	protein_coding	TUB like protein 4 [Source:HGNC Symbol;Acc:HGNC:15530]
SCHLAP1	#N/A	#N/A	#N/A	#N/A	#N/A	#N/A	#N/A	#N/A	#N/A	#N/A	#N/A	#N/A	0.153027	#N/A	#N/A	0.125357	#N/A	#N/A	#N/A	#N/A	#N/A	#N/A	#N/A	0.149481	#N/A	#N/A	#N/A	3	ENSG00000281131	SCHLAP1	lncRNA	SWI/SNF complex antagonist associated with prostate cancer 1 [Source:HGNC Symbol;Acc:HGNC:48603]
MINDY2	#N/A	#N/A	#N/A	#N/A	#N/A	#N/A	#N/A	#N/A	#N/A	#N/A	0.996974	#N/A	0.519029	#N/A	#N/A	#N/A	#N/A	#N/A	#N/A	2.41945	#N/A	#N/A	#N/A	#N/A	#N/A	#N/A	#N/A	3	ENSG00000128923	MINDY2	protein_coding	MINDY lysine 48 deubiquitinase 2 [Source:HGNC Symbol;Acc:HGNC:26954]
ALKBH7	#N/A	#N/A	#N/A	#N/A	#N/A	#N/A	#N/A	#N/A	#N/A	#N/A	#N/A	#N/A	#N/A	1.72761	#N/A	#N/A	#N/A	0.159856	#N/A	#N/A	#N/A	#N/A	3.06243	#N/A	#N/A	#N/A	#N/A	3	ENSG00000125652	ALKBH7	protein_coding	alkB homolog 7 [Source:HGNC Symbol;Acc:HGNC:21306]
COX14	#N/A	#N/A	#N/A	#N/A	#N/A	#N/A	#N/A	#N/A	#N/A	#N/A	#N/A	#N/A	#N/A	0.463897	#N/A	#N/A	#N/A	0.0887213	#N/A	#N/A	#N/A	#N/A	0.386518	#N/A	#N/A	#N/A	#N/A	3	ENSG00000178449	COX14	protein_coding	cytochrome c oxidase assembly factor COX14 [Source:HGNC Symbol;Acc:HGNC:28216]
MRPL11	#N/A	#N/A	#N/A	#N/A	#N/A	#N/A	#N/A	#N/A	#N/A	#N/A	#N/A	#N/A	#N/A	0.284345	#N/A	#N/A	#N/A	#N/A	#N/A	#N/A	0.661304	#N/A	0.811974	#N/A	#N/A	#N/A	#N/A	3	ENSG00000174547	MRPL11	protein_coding	mitochondrial ribosomal protein L11 [Source:HGNC Symbol;Acc:HGNC:14042]
NUDT1	#N/A	#N/A	#N/A	#N/A	#N/A	#N/A	#N/A	#N/A	#N/A	#N/A	#N/A	#N/A	#N/A	0.886859	#N/A	#N/A	#N/A	#N/A	#N/A	#N/A	2.03841	#N/A	1.32589	#N/A	#N/A	#N/A	#N/A	3	ENSG00000106268	NUDT1	protein_coding	nudix hydrolase 1 [Source:HGNC Symbol;Acc:HGNC:8048]
UBA52	#N/A	#N/A	#N/A	#N/A	#N/A	#N/A	#N/A	#N/A	#N/A	#N/A	#N/A	#N/A	#N/A	0.481334	#N/A	#N/A	#N/A	4.37424	#N/A	#N/A	#N/A	#N/A	1.06154	#N/A	#N/A	#N/A	#N/A	3	ENSG00000221983	UBA52	protein_coding	ubiquitin A-52 residue ribosomal protein fusion product 1 [Source:HGNC Symbol;Acc:HGNC:12458]
VMA21	#N/A	#N/A	#N/A	#N/A	#N/A	#N/A	#N/A	#N/A	#N/A	#N/A	#N/A	#N/A	#N/A	0.968322	#N/A	#N/A	#N/A	#N/A	#N/A	#N/A	0.651851	#N/A	1.31526	#N/A	#N/A	#N/A	#N/A	3	ENSG00000160131	VMA21	protein_coding	vacuolar ATPase assembly factor VMA21 [Source:HGNC Symbol;Acc:HGNC:22082]
COA3	#N/A	#N/A	#N/A	#N/A	#N/A	#N/A	#N/A	#N/A	#N/A	#N/A	#N/A	#N/A	#N/A	0.376485	#N/A	#N/A	#N/A	0.119319	#N/A	#N/A	#N/A	#N/A	0.75189	#N/A	#N/A	#N/A	#N/A	3	ENSG00000183978	COA3	protein_coding	cytochrome c oxidase assembly factor 3 [Source:HGNC Symbol;Acc:HGNC:24990]
PSMB1#008018	#N/A	#N/A	#N/A	#N/A	#N/A	#N/A	#N/A	#N/A	#N/A	#N/A	#N/A	#N/A	#N/A	1.03769	#N/A	#N/A	#N/A	2.1827	#N/A	1.2841	#N/A	#N/A	#N/A	#N/A	#N/A	#N/A	#N/A	3	ENSG00000008018	PSMB1	protein_coding	proteasome 20S subunit beta 1 [Source:HGNC Symbol;Acc:HGNC:9537]
#272764	#N/A	#N/A	#N/A	#N/A	#N/A	#N/A	#N/A	#N/A	#N/A	#N/A	#N/A	#N/A	#N/A	0.441144	0.0681662	0.577647	#N/A	#N/A	#N/A	#N/A	#N/A	#N/A	#N/A	#N/A	#N/A	#N/A	#N/A	3	ENSG00000272764		lncRNA	novel transcript
NDUFAF1	#N/A	#N/A	#N/A	#N/A	#N/A	#N/A	#N/A	#N/A	#N/A	#N/A	1.03221	#N/A	#N/A	0.80587	#N/A	#N/A	#N/A	#N/A	#N/A	0.190214	#N/A	#N/A	#N/A	#N/A	#N/A	#N/A	#N/A	3	ENSG00000137806	NDUFAF1	protein_coding	NADH:ubiquinone oxidoreductase complex assembly factor 1 [Source:HGNC Symbol;Acc:HGNC:18828]
#286994	#N/A	#N/A	#N/A	#N/A	#N/A	#N/A	#N/A	#N/A	#N/A	#N/A	#N/A	#N/A	#N/A	#N/A	0.0548738	#N/A	#N/A	#N/A	#N/A	#N/A	0.149098	0.0921035	#N/A	#N/A	#N/A	#N/A	#N/A	3	ENSG00000286994		lncRNA	novel transcript, sense intronic to GOLIM4
TUSC2	#N/A	#N/A	#N/A	#N/A	#N/A	#N/A	#N/A	#N/A	#N/A	#N/A	#N/A	#N/A	#N/A	#N/A	0.583605	#N/A	#N/A	#N/A	#N/A	#N/A	#N/A	1.09583	1.17836	#N/A	#N/A	#N/A	#N/A	3	ENSG00000114383	TUSC2	protein_coding	tumor suppressor 2, mitochondrial calcium regulator [Source:HGNC Symbol;Acc:HGNC:17034]
FADD	#N/A	#N/A	#N/A	#N/A	#N/A	#N/A	#N/A	#N/A	#N/A	#N/A	0.872104	#N/A	#N/A	#N/A	0.184239	#N/A	#N/A	0.251612	#N/A	#N/A	#N/A	#N/A	#N/A	#N/A	#N/A	#N/A	#N/A	3	ENSG00000168040	FADD	protein_coding	Fas associated via death domain [Source:HGNC Symbol;Acc:HGNC:3573]
NETO2	#N/A	#N/A	#N/A	#N/A	#N/A	#N/A	#N/A	#N/A	#N/A	#N/A	#N/A	#N/A	#N/A	#N/A	#N/A	2.28448	#N/A	#N/A	#N/A	#N/A	#N/A	#N/A	2.16229	#N/A	0.84731	#N/A	#N/A	3	ENSG00000171208	NETO2	protein_coding	neuropilin and tolloid like 2 [Source:HGNC Symbol;Acc:HGNC:14644]
ADK	#N/A	#N/A	#N/A	#N/A	#N/A	#N/A	#N/A	#N/A	#N/A	#N/A	#N/A	#N/A	#N/A	#N/A	#N/A	0.811165	#N/A	#N/A	#N/A	6.72011	#N/A	#N/A	#N/A	#N/A	0.572611	#N/A	#N/A	3	ENSG00000156110	ADK	protein_coding	adenosine kinase [Source:HGNC Symbol;Acc:HGNC:257]
FAM135A	#N/A	#N/A	#N/A	#N/A	#N/A	#N/A	#N/A	#N/A	#N/A	#N/A	#N/A	#N/A	#N/A	#N/A	#N/A	0.815769	#N/A	#N/A	#N/A	3.32203	#N/A	#N/A	#N/A	0.52337	#N/A	#N/A	#N/A	3	ENSG00000082269	FAM135A	protein_coding	family with sequence similarity 135 member A [Source:HGNC Symbol;Acc:HGNC:21084]
MCUB	#N/A	#N/A	#N/A	#N/A	#N/A	#N/A	#N/A	#N/A	#N/A	#N/A	#N/A	#N/A	#N/A	#N/A	#N/A	0.741963	#N/A	#N/A	#N/A	7.07766	#N/A	#N/A	#N/A	#N/A	#N/A	#N/A	1.10237	3	ENSG00000005059	MCUB	protein_coding	mitochondrial calcium uniporter dominant negative subunit beta [Source:HGNC Symbol;Acc:HGNC:26076]
ALPK1	#N/A	#N/A	#N/A	#N/A	#N/A	#N/A	#N/A	#N/A	#N/A	#N/A	#N/A	#N/A	#N/A	#N/A	#N/A	1.38527	#N/A	#N/A	#N/A	#N/A	#N/A	#N/A	2.62605	#N/A	1.21961	#N/A	#N/A	3	ENSG00000073331	ALPK1	protein_coding	alpha kinase 1 [Source:HGNC Symbol;Acc:HGNC:20917]
#228427	#N/A	#N/A	#N/A	#N/A	#N/A	#N/A	#N/A	#N/A	#N/A	#N/A	#N/A	#N/A	#N/A	#N/A	#N/A	1.13484	#N/A	#N/A	#N/A	0.267806	0.692299	#N/A	#N/A	#N/A	#N/A	#N/A	#N/A	3	ENSG00000228427		lncRNA	novel transcript
SSC4D	#N/A	#N/A	#N/A	#N/A	#N/A	#N/A	#N/A	#N/A	#N/A	#N/A	#N/A	#N/A	#N/A	#N/A	#N/A	0.157777	#N/A	#N/A	#N/A	#N/A	#N/A	#N/A	0.278584	0.190109	#N/A	#N/A	#N/A	3	ENSG00000146700	SSC4D	protein_coding	scavenger receptor cysteine rich family member with 4 domains [Source:HGNC Symbol;Acc:HGNC:14461]
FNBP1L	#N/A	#N/A	#N/A	#N/A	#N/A	#N/A	#N/A	#N/A	#N/A	#N/A	#N/A	#N/A	#N/A	#N/A	#N/A	1.1106	#N/A	#N/A	#N/A	#N/A	#N/A	#N/A	1.44926	#N/A	#N/A	0.114726	#N/A	3	ENSG00000137942	FNBP1L	protein_coding	formin binding protein 1 like [Source:HGNC Symbol;Acc:HGNC:20851]
HEBP2	#N/A	#N/A	#N/A	#N/A	#N/A	#N/A	#N/A	#N/A	#N/A	#N/A	#N/A	#N/A	#N/A	#N/A	#N/A	1.06096	#N/A	#N/A	#N/A	0.247055	#N/A	#N/A	0.802105	#N/A	#N/A	#N/A	#N/A	3	ENSG00000051620	HEBP2	protein_coding	heme binding protein 2 [Source:HGNC Symbol;Acc:HGNC:15716]
CSRP1-AS1	#N/A	#N/A	#N/A	#N/A	#N/A	#N/A	#N/A	#N/A	#N/A	#N/A	#N/A	#N/A	#N/A	#N/A	#N/A	1.09727	#N/A	1.21098	#N/A	0.155164	#N/A	#N/A	#N/A	#N/A	#N/A	#N/A	#N/A	3	ENSG00000224536	CSRP1-AS1	lncRNA	CSRP1 antisense RNA 1 [Source:HGNC Symbol;Acc:HGNC:55856]
TNFRSF10A-DT#250714	#N/A	#N/A	#N/A	#N/A	#N/A	#N/A	#N/A	#N/A	#N/A	#N/A	#N/A	#N/A	#N/A	#N/A	#N/A	0.120146	#N/A	#N/A	#N/A	#N/A	#N/A	#N/A	0.423085	#N/A	0.151817	#N/A	#N/A	3	ENSG00000250714	TNFRSF10A-DT	lncRNA	TNFRSF10A divergent transcript [Source:HGNC Symbol;Acc:HGNC:52647]
#279317	#N/A	#N/A	#N/A	#N/A	#N/A	#N/A	#N/A	#N/A	#N/A	#N/A	#N/A	#N/A	#N/A	#N/A	#N/A	0.085265	#N/A	#N/A	#N/A	#N/A	#N/A	#N/A	0.200008	#N/A	0.130128	#N/A	#N/A	3	ENSG00000279317		lncRNA	novel transcript
LINC01948	#N/A	#N/A	#N/A	#N/A	#N/A	#N/A	#N/A	#N/A	#N/A	#N/A	#N/A	#N/A	#N/A	#N/A	#N/A	0.254943	#N/A	#N/A	#N/A	#N/A	#N/A	#N/A	0.367346	#N/A	#N/A	0.116192	#N/A	3	ENSG00000248727	LINC01948	lncRNA	long intergenic non-protein coding RNA 1948 [Source:HGNC Symbol;Acc:HGNC:52772]
ADGRF3	#N/A	#N/A	#N/A	#N/A	#N/A	#N/A	#N/A	#N/A	#N/A	#N/A	#N/A	#N/A	#N/A	#N/A	#N/A	0.81458	#N/A	#N/A	#N/A	#N/A	#N/A	#N/A	0.886898	0.958618	#N/A	#N/A	#N/A	3	ENSG00000173567	ADGRF3	protein_coding	adhesion G protein-coupled receptor F3 [Source:HGNC Symbol;Acc:HGNC:18989]
TNFRSF10A-DT#246582	#N/A	#N/A	#N/A	#N/A	#N/A	#N/A	#N/A	#N/A	#N/A	#N/A	#N/A	#N/A	#N/A	#N/A	#N/A	0.0799986	#N/A	0.0622291	#N/A	#N/A	#N/A	#N/A	0.0857749	#N/A	#N/A	#N/A	#N/A	3	ENSG00000246582	TNFRSF10A-DT	lncRNA	TNFRSF10A divergent transcript [Source:HGNC Symbol;Acc:HGNC:52647]
#223725	#N/A	#N/A	#N/A	#N/A	#N/A	#N/A	#N/A	#N/A	#N/A	#N/A	#N/A	#N/A	#N/A	#N/A	#N/A	1.02956	#N/A	#N/A	#N/A	#N/A	#N/A	#N/A	1.55842	#N/A	1.11947	#N/A	#N/A	3	ENSG00000223725		lncRNA	novel transcript
NDUFB5	#N/A	#N/A	#N/A	#N/A	#N/A	#N/A	#N/A	#N/A	#N/A	#N/A	#N/A	#N/A	#N/A	#N/A	#N/A	0.906897	#N/A	#N/A	#N/A	0.217474	#N/A	#N/A	0.901647	#N/A	#N/A	#N/A	#N/A	3	ENSG00000136521	NDUFB5	protein_coding	NADH:ubiquinone oxidoreductase subunit B5 [Source:HGNC Symbol;Acc:HGNC:7700]
AGPAT5#155189	#N/A	#N/A	#N/A	#N/A	#N/A	#N/A	#N/A	#N/A	#N/A	#N/A	#N/A	#N/A	#N/A	#N/A	#N/A	0.524711	#N/A	#N/A	#N/A	0.463602	#N/A	#N/A	0.518751	#N/A	#N/A	#N/A	#N/A	3	ENSG00000155189	AGPAT5	protein_coding	1-acylglycerol-3-phosphate O-acyltransferase 5 [Source:HGNC Symbol;Acc:HGNC:20886]
CCDC112	#N/A	#N/A	#N/A	#N/A	#N/A	#N/A	#N/A	#N/A	#N/A	#N/A	#N/A	#N/A	#N/A	#N/A	#N/A	0.855522	1.03511	#N/A	#N/A	0.639889	#N/A	#N/A	#N/A	#N/A	#N/A	#N/A	#N/A	3	ENSG00000164221	CCDC112	protein_coding	coiled-coil domain containing 112 [Source:HGNC Symbol;Acc:HGNC:28599]
GCNT2#111846	#N/A	#N/A	#N/A	#N/A	#N/A	#N/A	#N/A	#N/A	#N/A	#N/A	#N/A	#N/A	#N/A	#N/A	#N/A	1.01693	#N/A	#N/A	#N/A	0.376846	#N/A	#N/A	#N/A	#N/A	0.990732	#N/A	#N/A	3	ENSG00000111846	GCNT2	protein_coding	glucosaminyl (N-acetyl) transferase 2 (I blood group) [Source:HGNC Symbol;Acc:HGNC:4204]
AVIL	#N/A	#N/A	#N/A	#N/A	#N/A	#N/A	#N/A	#N/A	#N/A	#N/A	#N/A	#N/A	#N/A	#N/A	#N/A	0.910974	#N/A	#N/A	#N/A	0.203458	#N/A	#N/A	#N/A	#N/A	1.08599	#N/A	#N/A	3	ENSG00000135407	AVIL	protein_coding	advillin [Source:HGNC Symbol;Acc:HGNC:14188]
KPTN	#N/A	#N/A	#N/A	#N/A	#N/A	#N/A	#N/A	#N/A	#N/A	#N/A	#N/A	#N/A	#N/A	#N/A	#N/A	0.349885	#N/A	#N/A	#N/A	#N/A	#N/A	0.222504	0.445335	#N/A	#N/A	#N/A	#N/A	3	ENSG00000118162	KPTN	protein_coding	kaptin, actin binding protein [Source:HGNC Symbol;Acc:HGNC:6404]
#258172	#N/A	#N/A	#N/A	#N/A	#N/A	#N/A	#N/A	#N/A	#N/A	#N/A	#N/A	#N/A	#N/A	#N/A	#N/A	0.941784	#N/A	#N/A	#N/A	#N/A	#N/A	#N/A	#N/A	1.09235	#N/A	0.101774	#N/A	3	ENSG00000258172		lncRNA	novel transcript, antisense to PLXNC1
FAM90A1	#N/A	#N/A	#N/A	#N/A	#N/A	#N/A	#N/A	#N/A	#N/A	#N/A	#N/A	#N/A	#N/A	#N/A	#N/A	0.123158	#N/A	#N/A	#N/A	#N/A	#N/A	#N/A	0.103442	0.10828	#N/A	#N/A	#N/A	3	ENSG00000171847	FAM90A1	protein_coding	family with sequence similarity 90 member A1 [Source:HGNC Symbol;Acc:HGNC:25526]
RNASET2	#N/A	#N/A	#N/A	#N/A	#N/A	#N/A	#N/A	#N/A	#N/A	#N/A	#N/A	#N/A	#N/A	#N/A	#N/A	0.829781	#N/A	#N/A	#N/A	0.979016	#N/A	#N/A	0.931867	#N/A	#N/A	#N/A	#N/A	3	ENSG00000026297	RNASET2	protein_coding	ribonuclease T2 [Source:HGNC Symbol;Acc:HGNC:21686]
NECAB3	#N/A	#N/A	#N/A	#N/A	#N/A	#N/A	#N/A	#N/A	#N/A	#N/A	#N/A	#N/A	#N/A	#N/A	#N/A	0.822114	#N/A	0.10917	#N/A	#N/A	#N/A	#N/A	#N/A	0.919394	#N/A	#N/A	#N/A	3	ENSG00000125967	NECAB3	protein_coding	N-terminal EF-hand calcium binding protein 3 [Source:HGNC Symbol;Acc:HGNC:15851]
GGA2	#N/A	#N/A	#N/A	#N/A	#N/A	#N/A	#N/A	#N/A	#N/A	#N/A	#N/A	#N/A	#N/A	#N/A	#N/A	0.446076	#N/A	#N/A	#N/A	4.44854	0.426475	#N/A	#N/A	#N/A	#N/A	#N/A	#N/A	3	ENSG00000103365	GGA2	protein_coding	golgi associated, gamma adaptin ear containing, ARF binding protein 2 [Source:HGNC Symbol;Acc:HGNC:16064]
SLC46A1	#N/A	#N/A	#N/A	#N/A	#N/A	#N/A	#N/A	#N/A	#N/A	#N/A	#N/A	#N/A	#N/A	#N/A	#N/A	0.0725928	#N/A	#N/A	#N/A	#N/A	#N/A	#N/A	#N/A	0.32	0.105127	#N/A	#N/A	3	ENSG00000076351	SLC46A1	protein_coding	solute carrier family 46 member 1 [Source:HGNC Symbol;Acc:HGNC:30521]
HPS5#110756	#N/A	#N/A	#N/A	#N/A	#N/A	#N/A	#N/A	#N/A	#N/A	#N/A	#N/A	#N/A	#N/A	#N/A	#N/A	0.576309	#N/A	#N/A	#N/A	2.12607	0.566219	#N/A	#N/A	#N/A	#N/A	#N/A	#N/A	3	ENSG00000110756	HPS5	protein_coding	HPS5 biogenesis of lysosomal organelles complex 2 subunit 2 [Source:HGNC Symbol;Acc:HGNC:17022]
SIN3B	#N/A	#N/A	#N/A	#N/A	#N/A	#N/A	#N/A	#N/A	#N/A	#N/A	#N/A	#N/A	#N/A	#N/A	#N/A	#N/A	1.4852	#N/A	#N/A	0.866168	#N/A	#N/A	#N/A	0.545667	#N/A	#N/A	#N/A	3	ENSG00000127511	SIN3B	protein_coding	SIN3 transcription regulator family member B [Source:HGNC Symbol;Acc:HGNC:19354]
#258216	#N/A	#N/A	#N/A	#N/A	#N/A	#N/A	#N/A	#N/A	#N/A	#N/A	#N/A	#N/A	#N/A	#N/A	#N/A	#N/A	0.163629	#N/A	#N/A	#N/A	#N/A	#N/A	#N/A	#N/A	1.0805	#N/A	0.0795378	3	ENSG00000258216		lncRNA	novel transcript
SLC25A43	#N/A	#N/A	#N/A	#N/A	#N/A	#N/A	#N/A	#N/A	#N/A	#N/A	#N/A	#N/A	#N/A	#N/A	#N/A	#N/A	1.34999	#N/A	#N/A	0.975889	#N/A	#N/A	#N/A	#N/A	#N/A	3.26604	#N/A	3	ENSG00000077713	SLC25A43	protein_coding	solute carrier family 25 member 43 [Source:HGNC Symbol;Acc:HGNC:30557]
KDM4C	#N/A	#N/A	#N/A	#N/A	#N/A	#N/A	#N/A	#N/A	#N/A	#N/A	#N/A	#N/A	#N/A	#N/A	#N/A	#N/A	0.501169	0.457366	#N/A	6.34754	#N/A	#N/A	#N/A	#N/A	#N/A	#N/A	#N/A	3	ENSG00000107077	KDM4C	protein_coding	lysine demethylase 4C [Source:HGNC Symbol;Acc:HGNC:17071]
STK32B	#N/A	#N/A	#N/A	#N/A	#N/A	#N/A	#N/A	#N/A	#N/A	#N/A	#N/A	#N/A	#N/A	#N/A	#N/A	#N/A	0.0720427	#N/A	#N/A	#N/A	0.208084	#N/A	#N/A	2.73855	#N/A	#N/A	#N/A	3	ENSG00000152953	STK32B	protein_coding	serine/threonine kinase 32B [Source:HGNC Symbol;Acc:HGNC:14217]
PLOD3	#N/A	#N/A	#N/A	#N/A	#N/A	#N/A	#N/A	#N/A	#N/A	#N/A	#N/A	#N/A	#N/A	#N/A	#N/A	#N/A	0.705329	#N/A	#N/A	0.149479	#N/A	#N/A	#N/A	#N/A	#N/A	0.744604	#N/A	3	ENSG00000106397	PLOD3	protein_coding	procollagen-lysine,2-oxoglutarate 5-dioxygenase 3 [Source:HGNC Symbol;Acc:HGNC:9083]
#287569	#N/A	#N/A	#N/A	#N/A	#N/A	#N/A	#N/A	#N/A	#N/A	#N/A	#N/A	#N/A	#N/A	#N/A	#N/A	#N/A	0.105619	#N/A	#N/A	#N/A	#N/A	0.172581	0.635485	#N/A	#N/A	#N/A	#N/A	3	ENSG00000287569		lncRNA	novel transcript
SLC22A4	#N/A	#N/A	#N/A	#N/A	#N/A	#N/A	#N/A	#N/A	#N/A	#N/A	#N/A	#N/A	#N/A	#N/A	#N/A	#N/A	0.0471234	#N/A	#N/A	#N/A	#N/A	#N/A	#N/A	0.0482331	0.0357038	#N/A	#N/A	3	ENSG00000197208	SLC22A4	protein_coding	solute carrier family 22 member 4 [Source:HGNC Symbol;Acc:HGNC:10968]
ARHGAP31	#N/A	#N/A	#N/A	#N/A	#N/A	#N/A	#N/A	#N/A	#N/A	#N/A	#N/A	#N/A	#N/A	#N/A	#N/A	#N/A	0.894973	#N/A	#N/A	0.424853	#N/A	#N/A	#N/A	#N/A	0.976574	#N/A	#N/A	3	ENSG00000031081	ARHGAP31	protein_coding	Rho GTPase activating protein 31 [Source:HGNC Symbol;Acc:HGNC:29216]
CLASP2	#N/A	#N/A	#N/A	#N/A	#N/A	#N/A	#N/A	#N/A	#N/A	#N/A	#N/A	#N/A	#N/A	#N/A	#N/A	#N/A	#N/A	#N/A	#N/A	6.26427	#N/A	#N/A	#N/A	#N/A	0.483413	0.817021	#N/A	3	ENSG00000163539	CLASP2	protein_coding	cytoplasmic linker associated protein 2 [Source:HGNC Symbol;Acc:HGNC:17078]
USP3	#N/A	#N/A	#N/A	#N/A	#N/A	#N/A	#N/A	#N/A	#N/A	#N/A	#N/A	#N/A	#N/A	#N/A	#N/A	#N/A	#N/A	0.489092	#N/A	6.10878	#N/A	#N/A	#N/A	#N/A	#N/A	#N/A	0.994555	3	ENSG00000140455	USP3	protein_coding	ubiquitin specific peptidase 3 [Source:HGNC Symbol;Acc:HGNC:12626]
FOXO1	#N/A	#N/A	#N/A	#N/A	#N/A	#N/A	#N/A	#N/A	#N/A	#N/A	0.687715	#N/A	#N/A	#N/A	#N/A	#N/A	#N/A	1.61235	#N/A	7.47357	#N/A	#N/A	#N/A	#N/A	#N/A	#N/A	#N/A	3	ENSG00000150907	FOXO1	protein_coding	forkhead box O1 [Source:HGNC Symbol;Acc:HGNC:3819]
SGMS1	#N/A	#N/A	#N/A	#N/A	#N/A	#N/A	#N/A	#N/A	#N/A	#N/A	0.508383	#N/A	#N/A	#N/A	#N/A	#N/A	#N/A	0.739306	#N/A	5.72011	#N/A	#N/A	#N/A	#N/A	#N/A	#N/A	#N/A	3	ENSG00000198964	SGMS1	protein_coding	sphingomyelin synthase 1 [Source:HGNC Symbol;Acc:HGNC:29799]
FAM107B	#N/A	#N/A	#N/A	#N/A	#N/A	#N/A	#N/A	#N/A	#N/A	#N/A	1.03044	#N/A	#N/A	#N/A	#N/A	#N/A	#N/A	#N/A	#N/A	5.61128	#N/A	#N/A	#N/A	#N/A	#N/A	#N/A	1.31374	3	ENSG00000065809	FAM107B	protein_coding	family with sequence similarity 107 member B [Source:HGNC Symbol;Acc:HGNC:23726]
INPP5B	#N/A	#N/A	#N/A	#N/A	#N/A	#N/A	#N/A	#N/A	#N/A	#N/A	#N/A	#N/A	#N/A	#N/A	#N/A	#N/A	#N/A	#N/A	#N/A	5.49292	#N/A	#N/A	#N/A	0.523537	#N/A	0.732851	#N/A	3	ENSG00000204084	INPP5B	protein_coding	inositol polyphosphate-5-phosphatase B [Source:HGNC Symbol;Acc:HGNC:6077]
KANSL1L	#N/A	#N/A	#N/A	#N/A	#N/A	#N/A	#N/A	#N/A	#N/A	#N/A	#N/A	#N/A	#N/A	#N/A	#N/A	#N/A	#N/A	#N/A	#N/A	5.94788	#N/A	#N/A	#N/A	#N/A	0.491387	0.793694	#N/A	3	ENSG00000144445	KANSL1L	protein_coding	KAT8 regulatory NSL complex subunit 1 like [Source:HGNC Symbol;Acc:HGNC:26310]
NLRP1	#N/A	#N/A	#N/A	#N/A	#N/A	#N/A	#N/A	#N/A	#N/A	#N/A	#N/A	#N/A	#N/A	#N/A	#N/A	#N/A	#N/A	0.983934	#N/A	3.55704	#N/A	#N/A	#N/A	#N/A	#N/A	#N/A	1.0972	3	ENSG00000091592	NLRP1	protein_coding	NLR family pyrin domain containing 1 [Source:HGNC Symbol;Acc:HGNC:14374]
CERS6	#N/A	#N/A	#N/A	#N/A	#N/A	#N/A	#N/A	#N/A	#N/A	#N/A	#N/A	#N/A	#N/A	#N/A	#N/A	#N/A	#N/A	#N/A	#N/A	4.13556	#N/A	#N/A	0.908299	#N/A	0.635525	#N/A	#N/A	3	ENSG00000172292	CERS6	protein_coding	ceramide synthase 6 [Source:HGNC Symbol;Acc:HGNC:23826]
SUCLG2	#N/A	#N/A	#N/A	#N/A	#N/A	#N/A	#N/A	#N/A	#N/A	#N/A	0.755146	#N/A	#N/A	#N/A	#N/A	#N/A	#N/A	0.765248	#N/A	3.84029	#N/A	#N/A	#N/A	#N/A	#N/A	#N/A	#N/A	3	ENSG00000172340	SUCLG2	protein_coding	succinate-CoA ligase GDP-forming subunit beta [Source:HGNC Symbol;Acc:HGNC:11450]
FAM91A1	#N/A	#N/A	#N/A	#N/A	#N/A	#N/A	#N/A	#N/A	#N/A	#N/A	#N/A	#N/A	#N/A	#N/A	#N/A	#N/A	#N/A	#N/A	#N/A	3.16969	#N/A	#N/A	#N/A	0.437632	0.48724	#N/A	#N/A	3	ENSG00000176853	FAM91A1	protein_coding	family with sequence similarity 91 member A1 [Source:HGNC Symbol;Acc:HGNC:26306]
DUS2	#N/A	#N/A	#N/A	#N/A	#N/A	#N/A	#N/A	#N/A	#N/A	#N/A	#N/A	#N/A	#N/A	#N/A	#N/A	#N/A	#N/A	#N/A	#N/A	0.46384	#N/A	#N/A	#N/A	0.687695	0.626757	#N/A	#N/A	3	ENSG00000167264	DUS2	protein_coding	dihydrouridine synthase 2 [Source:HGNC Symbol;Acc:HGNC:26014]
SLC35E3	#N/A	#N/A	#N/A	#N/A	#N/A	#N/A	#N/A	#N/A	#N/A	#N/A	0.693209	#N/A	#N/A	#N/A	#N/A	#N/A	#N/A	#N/A	#N/A	1.03023	#N/A	#N/A	#N/A	0.475477	#N/A	#N/A	#N/A	3	ENSG00000175782	SLC35E3	protein_coding	solute carrier family 35 member E3 [Source:HGNC Symbol;Acc:HGNC:20864]
MBTPS1	#N/A	#N/A	#N/A	#N/A	#N/A	#N/A	#N/A	#N/A	#N/A	#N/A	0.725487	#N/A	#N/A	#N/A	#N/A	#N/A	#N/A	0.638319	#N/A	3.42326	#N/A	#N/A	#N/A	#N/A	#N/A	#N/A	#N/A	3	ENSG00000140943	MBTPS1	protein_coding	membrane bound transcription factor peptidase, site 1 [Source:HGNC Symbol;Acc:HGNC:15456]
ARSB	#N/A	#N/A	#N/A	#N/A	#N/A	#N/A	#N/A	#N/A	#N/A	#N/A	#N/A	#N/A	#N/A	#N/A	#N/A	#N/A	#N/A	#N/A	#N/A	2.33135	#N/A	#N/A	#N/A	#N/A	0.59484	1.0073	#N/A	3	ENSG00000113273	ARSB	protein_coding	arylsulfatase B [Source:HGNC Symbol;Acc:HGNC:714]
ECE1	#N/A	#N/A	#N/A	#N/A	#N/A	#N/A	#N/A	#N/A	#N/A	#N/A	2.26017	#N/A	#N/A	#N/A	#N/A	#N/A	#N/A	1.19095	#N/A	2.73665	#N/A	#N/A	#N/A	#N/A	#N/A	#N/A	#N/A	3	ENSG00000117298	ECE1	protein_coding	endothelin converting enzyme 1 [Source:HGNC Symbol;Acc:HGNC:3146]
SF3B2	#N/A	#N/A	#N/A	#N/A	#N/A	#N/A	#N/A	#N/A	#N/A	#N/A	#N/A	#N/A	#N/A	#N/A	#N/A	#N/A	#N/A	#N/A	#N/A	2.21497	0.503509	0.561136	#N/A	#N/A	#N/A	#N/A	#N/A	3	ENSG00000087365	SF3B2	protein_coding	splicing factor 3b subunit 2 [Source:HGNC Symbol;Acc:HGNC:10769]
NOCT	#N/A	#N/A	#N/A	#N/A	#N/A	#N/A	#N/A	#N/A	#N/A	#N/A	#N/A	#N/A	#N/A	#N/A	#N/A	#N/A	#N/A	#N/A	#N/A	0.357945	#N/A	#N/A	#N/A	0.665242	0.731234	#N/A	#N/A	3	ENSG00000151014	NOCT	protein_coding	nocturnin [Source:HGNC Symbol;Acc:HGNC:14254]
NADK	#N/A	#N/A	#N/A	#N/A	#N/A	#N/A	#N/A	#N/A	#N/A	#N/A	#N/A	#N/A	#N/A	#N/A	#N/A	#N/A	#N/A	#N/A	#N/A	0.2314	0.73395	#N/A	#N/A	0.883582	#N/A	#N/A	#N/A	3	ENSG00000008130	NADK	protein_coding	NAD kinase [Source:HGNC Symbol;Acc:HGNC:29831]
SMAD5	#N/A	#N/A	#N/A	#N/A	#N/A	#N/A	#N/A	#N/A	#N/A	#N/A	#N/A	#N/A	#N/A	#N/A	#N/A	#N/A	#N/A	#N/A	#N/A	1.59491	0.464349	#N/A	#N/A	#N/A	#N/A	2.93675	#N/A	3	ENSG00000113658	SMAD5	protein_coding	SMAD family member 5 [Source:HGNC Symbol;Acc:HGNC:6771]
CYBC1	#N/A	#N/A	#N/A	#N/A	#N/A	#N/A	#N/A	#N/A	#N/A	#N/A	#N/A	#N/A	#N/A	#N/A	#N/A	#N/A	#N/A	0.861377	#N/A	1.4819	0.420705	#N/A	#N/A	#N/A	#N/A	#N/A	#N/A	3	ENSG00000178927	CYBC1	protein_coding	cytochrome b-245 chaperone 1 [Source:HGNC Symbol;Acc:HGNC:28672]
OXA1L	#N/A	#N/A	#N/A	#N/A	#N/A	#N/A	#N/A	#N/A	#N/A	#N/A	#N/A	#N/A	#N/A	#N/A	#N/A	#N/A	#N/A	#N/A	#N/A	0.321012	0.602779	#N/A	0.577738	#N/A	#N/A	#N/A	#N/A	3	ENSG00000155463	OXA1L	protein_coding	OXA1L mitochondrial inner membrane protein [Source:HGNC Symbol;Acc:HGNC:8526]
CSTB	#N/A	#N/A	#N/A	#N/A	#N/A	#N/A	#N/A	#N/A	#N/A	#N/A	#N/A	#N/A	#N/A	#N/A	#N/A	#N/A	#N/A	0.626852	#N/A	0.227504	#N/A	#N/A	2.15333	#N/A	#N/A	#N/A	#N/A	3	ENSG00000160213	CSTB	protein_coding	cystatin B [Source:HGNC Symbol;Acc:HGNC:2482]
CCDC71	#N/A	#N/A	#N/A	#N/A	#N/A	#N/A	#N/A	#N/A	#N/A	#N/A	#N/A	#N/A	#N/A	#N/A	#N/A	#N/A	#N/A	#N/A	#N/A	0.126108	#N/A	#N/A	#N/A	#N/A	#N/A	0.190166	0.0691555	3	ENSG00000177352	CCDC71	protein_coding	coiled-coil domain containing 71 [Source:HGNC Symbol;Acc:HGNC:25760]
UBE2E3	#N/A	#N/A	#N/A	#N/A	#N/A	#N/A	#N/A	#N/A	#N/A	#N/A	#N/A	#N/A	#N/A	#N/A	#N/A	#N/A	#N/A	#N/A	#N/A	1.65549	#N/A	0.49384	#N/A	#N/A	#N/A	0.846216	#N/A	3	ENSG00000170035	UBE2E3	protein_coding	ubiquitin conjugating enzyme E2 E3 [Source:HGNC Symbol;Acc:HGNC:12479]
#261592	#N/A	#N/A	#N/A	#N/A	#N/A	#N/A	#N/A	#N/A	#N/A	#N/A	#N/A	#N/A	#N/A	#N/A	#N/A	#N/A	#N/A	#N/A	#N/A	0.130224	#N/A	#N/A	#N/A	1.08619	1.55707	#N/A	#N/A	3	ENSG00000261592		lncRNA	novel transcript, antisense to MAP1LC3B
HDX	#N/A	#N/A	#N/A	#N/A	#N/A	#N/A	#N/A	#N/A	#N/A	#N/A	#N/A	#N/A	#N/A	#N/A	#N/A	#N/A	#N/A	#N/A	#N/A	0.168048	#N/A	#N/A	#N/A	#N/A	1.12907	0.384751	#N/A	3	ENSG00000165259	HDX	protein_coding	highly divergent homeobox [Source:HGNC Symbol;Acc:HGNC:26411]
ICAM3	#N/A	#N/A	#N/A	#N/A	#N/A	#N/A	#N/A	#N/A	#N/A	#N/A	#N/A	#N/A	#N/A	#N/A	#N/A	#N/A	#N/A	2.36064	#N/A	0.400479	#N/A	#N/A	#N/A	#N/A	#N/A	#N/A	0.217968	3	ENSG00000076662	ICAM3	protein_coding	intercellular adhesion molecule 3 [Source:HGNC Symbol;Acc:HGNC:5346]
LSM10	#N/A	#N/A	#N/A	#N/A	#N/A	#N/A	#N/A	#N/A	#N/A	#N/A	#N/A	#N/A	#N/A	#N/A	#N/A	#N/A	#N/A	#N/A	#N/A	#N/A	2.10023	1.33257	1.65327	#N/A	#N/A	#N/A	#N/A	3	ENSG00000181817	LSM10	protein_coding	LSM10, U7 small nuclear RNA associated [Source:HGNC Symbol;Acc:HGNC:17562]
TRPM2	#N/A	#N/A	#N/A	#N/A	#N/A	#N/A	#N/A	#N/A	#N/A	#N/A	#N/A	#N/A	#N/A	#N/A	#N/A	#N/A	#N/A	#N/A	#N/A	#N/A	1.95423	0.821387	#N/A	0.921324	#N/A	#N/A	#N/A	3	ENSG00000142185	TRPM2	protein_coding	transient receptor potential cation channel subfamily M member 2 [Source:HGNC Symbol;Acc:HGNC:12339]
TPI1	#N/A	#N/A	#N/A	#N/A	#N/A	#N/A	#N/A	#N/A	#N/A	#N/A	#N/A	#N/A	#N/A	#N/A	#N/A	#N/A	#N/A	#N/A	#N/A	#N/A	1.55748	1.25213	1.28164	#N/A	#N/A	#N/A	#N/A	3	ENSG00000111669	TPI1	protein_coding	triosephosphate isomerase 1 [Source:HGNC Symbol;Acc:HGNC:12009]
ATP6V0C	#N/A	#N/A	#N/A	#N/A	#N/A	#N/A	#N/A	#N/A	#N/A	#N/A	#N/A	#N/A	#N/A	#N/A	#N/A	#N/A	#N/A	#N/A	#N/A	#N/A	2.46988	1.04132	1.33763	#N/A	#N/A	#N/A	#N/A	3	ENSG00000185883	ATP6V0C	protein_coding	ATPase H+ transporting V0 subunit c [Source:HGNC Symbol;Acc:HGNC:855]
TKT	#N/A	#N/A	#N/A	#N/A	#N/A	#N/A	#N/A	#N/A	#N/A	#N/A	#N/A	#N/A	#N/A	#N/A	#N/A	#N/A	#N/A	#N/A	#N/A	#N/A	1.6508	0.963535	1.81924	#N/A	#N/A	#N/A	#N/A	3	ENSG00000163931	TKT	protein_coding	transketolase [Source:HGNC Symbol;Acc:HGNC:11834]
TNNI2#130598	#N/A	#N/A	#N/A	#N/A	#N/A	#N/A	#N/A	#N/A	#N/A	#N/A	#N/A	#N/A	#N/A	#N/A	#N/A	#N/A	#N/A	#N/A	#N/A	#N/A	0.117008	0.082214	0.0915169	#N/A	#N/A	#N/A	#N/A	3	ENSG00000130598	TNNI2	protein_coding	troponin I2, fast skeletal type [Source:HGNC Symbol;Acc:HGNC:11946]
LINC01353	#N/A	#N/A	#N/A	#N/A	#N/A	#N/A	#N/A	#N/A	#N/A	#N/A	#N/A	#N/A	#N/A	#N/A	#N/A	#N/A	#N/A	#N/A	#N/A	#N/A	0.0806939	#N/A	0.0482695	0.0578381	#N/A	#N/A	#N/A	3	ENSG00000231507	LINC01353	lncRNA	long intergenic non-protein coding RNA 1353 [Source:HGNC Symbol;Acc:HGNC:50580]
ADCY6	#N/A	#N/A	#N/A	#N/A	#N/A	#N/A	#N/A	#N/A	#N/A	#N/A	#N/A	#N/A	#N/A	#N/A	#N/A	#N/A	#N/A	#N/A	#N/A	#N/A	0.11513	#N/A	0.106299	0.0969659	#N/A	#N/A	#N/A	3	ENSG00000174233	ADCY6	protein_coding	adenylate cyclase 6 [Source:HGNC Symbol;Acc:HGNC:237]
CASP9	#N/A	#N/A	#N/A	#N/A	#N/A	#N/A	#N/A	#N/A	#N/A	#N/A	#N/A	#N/A	#N/A	#N/A	#N/A	#N/A	#N/A	#N/A	#N/A	#N/A	0.921154	1.06325	#N/A	1.09925	#N/A	#N/A	#N/A	3	ENSG00000132906	CASP9	protein_coding	caspase 9 [Source:HGNC Symbol;Acc:HGNC:1511]
HGF	#N/A	#N/A	#N/A	#N/A	#N/A	#N/A	#N/A	#N/A	#N/A	#N/A	#N/A	#N/A	#N/A	#N/A	#N/A	#N/A	#N/A	#N/A	#N/A	#N/A	0.190273	#N/A	0.169312	0.169196	#N/A	#N/A	#N/A	3	ENSG00000019991	HGF	protein_coding	hepatocyte growth factor [Source:HGNC Symbol;Acc:HGNC:4893]
RNF144B	#N/A	#N/A	#N/A	#N/A	#N/A	#N/A	#N/A	#N/A	#N/A	#N/A	#N/A	#N/A	#N/A	#N/A	#N/A	#N/A	#N/A	#N/A	#N/A	#N/A	0.505427	0.104523	#N/A	0.433763	#N/A	#N/A	#N/A	3	ENSG00000137393	RNF144B	protein_coding	ring finger protein 144B [Source:HGNC Symbol;Acc:HGNC:21578]
FPR1	#N/A	#N/A	#N/A	#N/A	#N/A	#N/A	#N/A	#N/A	#N/A	#N/A	#N/A	#N/A	#N/A	#N/A	#N/A	#N/A	#N/A	#N/A	#N/A	#N/A	0.0641056	#N/A	0.0584486	0.0412942	#N/A	#N/A	#N/A	3	ENSG00000171051	FPR1	protein_coding	formyl peptide receptor 1 [Source:HGNC Symbol;Acc:HGNC:3826]
OPLAH	#N/A	#N/A	#N/A	#N/A	#N/A	#N/A	#N/A	#N/A	#N/A	#N/A	#N/A	#N/A	#N/A	#N/A	#N/A	#N/A	#N/A	#N/A	#N/A	#N/A	0.0648968	#N/A	0.0630104	0.0504359	#N/A	#N/A	#N/A	3	ENSG00000178814	OPLAH	protein_coding	5-oxoprolinase, ATP-hydrolysing [Source:HGNC Symbol;Acc:HGNC:8149]
#254325	#N/A	#N/A	#N/A	#N/A	#N/A	#N/A	#N/A	#N/A	#N/A	#N/A	#N/A	#N/A	#N/A	#N/A	#N/A	#N/A	#N/A	#N/A	#N/A	#N/A	0.158578	0.0958971	0.129918	#N/A	#N/A	#N/A	#N/A	3	ENSG00000254325		lncRNA	novel transcript
C17orf49	#N/A	#N/A	#N/A	#N/A	#N/A	#N/A	#N/A	#N/A	#N/A	#N/A	#N/A	#N/A	#N/A	#N/A	#N/A	#N/A	#N/A	0.422584	#N/A	#N/A	0.785338	#N/A	0.951858	#N/A	#N/A	#N/A	#N/A	3	ENSG00000258315	C17orf49	protein_coding	chromosome 17 open reading frame 49 [Source:HGNC Symbol;Acc:HGNC:28737]
TLR8	#N/A	#N/A	#N/A	#N/A	#N/A	#N/A	#N/A	#N/A	#N/A	#N/A	#N/A	#N/A	#N/A	#N/A	#N/A	#N/A	#N/A	#N/A	#N/A	#N/A	0.119768	#N/A	0.116256	0.0794353	#N/A	#N/A	#N/A	3	ENSG00000101916	TLR8	protein_coding	toll like receptor 8 [Source:HGNC Symbol;Acc:HGNC:15632]
LILRB2#131042	#N/A	#N/A	#N/A	#N/A	#N/A	#N/A	#N/A	#N/A	#N/A	#N/A	#N/A	#N/A	#N/A	#N/A	#N/A	#N/A	#N/A	#N/A	#N/A	#N/A	0.0340253	#N/A	0.0458936	0.0322786	#N/A	#N/A	#N/A	3	ENSG00000131042	LILRB2	protein_coding	leukocyte immunoglobulin like receptor B2 [Source:HGNC Symbol;Acc:HGNC:6606]
#233461	#N/A	#N/A	#N/A	#N/A	#N/A	#N/A	#N/A	#N/A	#N/A	#N/A	#N/A	#N/A	#N/A	#N/A	#N/A	#N/A	#N/A	#N/A	#N/A	#N/A	0.183633	0.141418	0.145187	#N/A	#N/A	#N/A	#N/A	3	ENSG00000233461		lncRNA	novel transcript
CSTA	#N/A	#N/A	#N/A	#N/A	#N/A	#N/A	#N/A	#N/A	#N/A	#N/A	#N/A	#N/A	#N/A	#N/A	#N/A	#N/A	#N/A	#N/A	#N/A	#N/A	0.0661946	#N/A	0.0602634	0.0580149	#N/A	#N/A	#N/A	3	ENSG00000121552	CSTA	protein_coding	cystatin A [Source:HGNC Symbol;Acc:HGNC:2481]
CD5L	#N/A	#N/A	#N/A	#N/A	#N/A	#N/A	#N/A	#N/A	#N/A	#N/A	#N/A	#N/A	#N/A	#N/A	#N/A	#N/A	#N/A	#N/A	#N/A	#N/A	0.114118	#N/A	0.104188	0.100531	#N/A	#N/A	#N/A	3	ENSG00000073754	CD5L	protein_coding	CD5 molecule like [Source:HGNC Symbol;Acc:HGNC:1690]
LINC01134	#N/A	#N/A	#N/A	#N/A	#N/A	#N/A	#N/A	#N/A	#N/A	#N/A	#N/A	#N/A	#N/A	#N/A	#N/A	#N/A	#N/A	#N/A	#N/A	#N/A	0.499888	0.123129	#N/A	0.211085	#N/A	#N/A	#N/A	3	ENSG00000236423	LINC01134	lncRNA	long intergenic non-protein coding RNA 1134 [Source:HGNC Symbol;Acc:HGNC:49449]
CKB	#N/A	#N/A	#N/A	#N/A	#N/A	#N/A	#N/A	#N/A	#N/A	#N/A	#N/A	#N/A	#N/A	#N/A	#N/A	#N/A	#N/A	#N/A	#N/A	#N/A	0.192804	0.139512	0.188775	#N/A	#N/A	#N/A	#N/A	3	ENSG00000166165	CKB	protein_coding	creatine kinase B [Source:HGNC Symbol;Acc:HGNC:1991]
PVR	#N/A	#N/A	#N/A	#N/A	#N/A	#N/A	#N/A	#N/A	#N/A	#N/A	#N/A	#N/A	#N/A	#N/A	#N/A	#N/A	#N/A	#N/A	#N/A	#N/A	0.541097	#N/A	#N/A	0.230929	0.125947	#N/A	#N/A	3	ENSG00000073008	PVR	protein_coding	PVR cell adhesion molecule [Source:HGNC Symbol;Acc:HGNC:9705]
#225411	#N/A	#N/A	#N/A	#N/A	#N/A	#N/A	#N/A	#N/A	#N/A	#N/A	#N/A	#N/A	#N/A	#N/A	#N/A	#N/A	#N/A	#N/A	#N/A	#N/A	0.327869	#N/A	#N/A	0.270041	0.167054	#N/A	#N/A	3	ENSG00000225411		lncRNA	novel transcript
#254248	#N/A	#N/A	#N/A	#N/A	#N/A	#N/A	#N/A	#N/A	#N/A	#N/A	#N/A	#N/A	#N/A	#N/A	#N/A	#N/A	#N/A	#N/A	#N/A	#N/A	0.518384	0.0688512	#N/A	0.407481	#N/A	#N/A	#N/A	3	ENSG00000254248		lncRNA	novel transcript, antisense to NDUFAF6
#267491	#N/A	#N/A	#N/A	#N/A	#N/A	#N/A	#N/A	#N/A	#N/A	#N/A	#N/A	#N/A	#N/A	#N/A	#N/A	#N/A	#N/A	#N/A	#N/A	#N/A	0.115634	#N/A	0.116256	0.100519	#N/A	#N/A	#N/A	3	ENSG00000267491		lncRNA	novel transcript, antisense to TIMP2
#269066	#N/A	#N/A	#N/A	#N/A	#N/A	#N/A	#N/A	#N/A	#N/A	#N/A	#N/A	#N/A	#N/A	#N/A	#N/A	#N/A	#N/A	#N/A	#N/A	#N/A	1.05193	#N/A	#N/A	1.06025	1.06653	#N/A	#N/A	3	ENSG00000269066		lncRNA	novel transcript, antisense MYO9B
RAB44	#N/A	#N/A	#N/A	#N/A	#N/A	#N/A	#N/A	#N/A	#N/A	#N/A	#N/A	#N/A	#N/A	#N/A	#N/A	#N/A	#N/A	#N/A	#N/A	#N/A	0.0271483	#N/A	0.0567963	0.0513316	#N/A	#N/A	#N/A	3	ENSG00000255587	RAB44	protein_coding	RAB44, member RAS oncogene family [Source:HGNC Symbol;Acc:HGNC:21068]
PRKAR2B#005249	#N/A	#N/A	#N/A	#N/A	#N/A	#N/A	#N/A	#N/A	#N/A	#N/A	#N/A	#N/A	#N/A	#N/A	#N/A	#N/A	#N/A	#N/A	#N/A	#N/A	0.370619	#N/A	0.243544	0.404492	#N/A	#N/A	#N/A	3	ENSG00000005249	PRKAR2B	protein_coding	protein kinase cAMP-dependent type II regulatory subunit beta [Source:HGNC Symbol;Acc:HGNC:9392]
MITF	#N/A	#N/A	#N/A	#N/A	#N/A	#N/A	#N/A	#N/A	#N/A	#N/A	#N/A	#N/A	#N/A	#N/A	#N/A	#N/A	#N/A	#N/A	#N/A	#N/A	0.0310209	#N/A	0.0509221	0.0312279	#N/A	#N/A	#N/A	3	ENSG00000187098	MITF	protein_coding	melanocyte inducing transcription factor [Source:HGNC Symbol;Acc:HGNC:7105]
ATP6V1F	#N/A	#N/A	#N/A	#N/A	#N/A	#N/A	#N/A	#N/A	#N/A	#N/A	#N/A	#N/A	#N/A	#N/A	#N/A	#N/A	#N/A	0.21707	#N/A	#N/A	2.31418	#N/A	1.08804	#N/A	#N/A	#N/A	#N/A	3	ENSG00000128524	ATP6V1F	protein_coding	ATPase H+ transporting V1 subunit F [Source:HGNC Symbol;Acc:HGNC:16832]
LINC01226	#N/A	#N/A	#N/A	#N/A	#N/A	#N/A	#N/A	#N/A	#N/A	#N/A	#N/A	#N/A	#N/A	#N/A	#N/A	#N/A	#N/A	#N/A	#N/A	#N/A	0.138256	0.113527	#N/A	0.173158	#N/A	#N/A	#N/A	3	ENSG00000284543	LINC01226	lncRNA	long intergenic non-protein coding RNA 1226 [Source:HGNC Symbol;Acc:HGNC:49678]
#258908	#N/A	#N/A	#N/A	#N/A	#N/A	#N/A	#N/A	#N/A	#N/A	#N/A	#N/A	#N/A	#N/A	#N/A	#N/A	#N/A	#N/A	#N/A	#N/A	#N/A	0.176979	0.103126	#N/A	0.112874	#N/A	#N/A	#N/A	3	ENSG00000258908		lncRNA	novel transcript
SLC36A3	#N/A	#N/A	#N/A	#N/A	#N/A	#N/A	#N/A	#N/A	#N/A	#N/A	#N/A	#N/A	#N/A	#N/A	#N/A	#N/A	#N/A	#N/A	#N/A	#N/A	0.423	#N/A	0.341651	0.152478	#N/A	#N/A	#N/A	3	ENSG00000186334	SLC36A3	protein_coding	solute carrier family 36 member 3 [Source:HGNC Symbol;Acc:HGNC:19659]
RMDN2-AS1	#N/A	#N/A	#N/A	#N/A	#N/A	#N/A	#N/A	#N/A	#N/A	#N/A	#N/A	#N/A	#N/A	#N/A	#N/A	#N/A	#N/A	#N/A	#N/A	#N/A	#N/A	1.66884	#N/A	0.851063	1.09732	#N/A	#N/A	3	ENSG00000235848	RMDN2-AS1	lncRNA	RMDN2 antisense RNA 1 [Source:HGNC Symbol;Acc:HGNC:41150]
CLTRN	#N/A	#N/A	#N/A	#N/A	#N/A	#N/A	#N/A	#N/A	#N/A	#N/A	#N/A	#N/A	#N/A	#N/A	#N/A	#N/A	#N/A	#N/A	#N/A	#N/A	#N/A	0.112366	0.1149	0.146224	#N/A	#N/A	#N/A	3	ENSG00000147003	CLTRN	protein_coding	collectrin, amino acid transport regulator [Source:HGNC Symbol;Acc:HGNC:29437]
ZNF418	#N/A	#N/A	#N/A	#N/A	#N/A	#N/A	#N/A	#N/A	#N/A	#N/A	#N/A	#N/A	#N/A	#N/A	#N/A	#N/A	#N/A	#N/A	#N/A	#N/A	#N/A	0.148208	0.544478	0.695776	#N/A	#N/A	#N/A	3	ENSG00000196724	ZNF418	protein_coding	zinc finger protein 418 [Source:HGNC Symbol;Acc:HGNC:20647]
ICAM4	#N/A	#N/A	#N/A	#N/A	#N/A	#N/A	#N/A	#N/A	#N/A	#N/A	#N/A	#N/A	#N/A	#N/A	#N/A	#N/A	#N/A	#N/A	#N/A	#N/A	#N/A	0.0432545	0.0454312	0.0478111	#N/A	#N/A	#N/A	3	ENSG00000105371	ICAM4	protein_coding	intercellular adhesion molecule 4 (Landsteiner-Wiener blood group) [Source:HGNC Symbol;Acc:HGNC:5347]
PGM5	#N/A	#N/A	#N/A	#N/A	#N/A	#N/A	#N/A	#N/A	#N/A	#N/A	#N/A	#N/A	#N/A	#N/A	#N/A	#N/A	#N/A	#N/A	#N/A	#N/A	#N/A	#N/A	0.826838	0.404607	0.180458	#N/A	#N/A	3	ENSG00000154330	PGM5	protein_coding	phosphoglucomutase 5 [Source:HGNC Symbol;Acc:HGNC:8908]
EZR-AS1	#N/A	#N/A	#N/A	#N/A	#N/A	#N/A	#N/A	#N/A	#N/A	#N/A	#N/A	#N/A	#N/A	#N/A	#N/A	#N/A	#N/A	#N/A	#N/A	#N/A	#N/A	#N/A	1.03437	0.843796	#N/A	0.104603	#N/A	3	ENSG00000233893	EZR-AS1	lncRNA	EZR antisense RNA 1 [Source:HGNC Symbol;Acc:HGNC:40609]
#272142	#N/A	#N/A	#N/A	#N/A	#N/A	#N/A	#N/A	#N/A	#N/A	#N/A	#N/A	#N/A	#N/A	#N/A	#N/A	#N/A	#N/A	#N/A	#N/A	#N/A	#N/A	#N/A	0.533152	0.424179	0.0997314	#N/A	#N/A	3	ENSG00000272142		lncRNA	LYRM4 antisense RNA 1 [Source:NCBI gene (formerly Entrezgene);Acc:100129461]
PRICKLE1	#N/A	#N/A	#N/A	#N/A	#N/A	#N/A	#N/A	#N/A	#N/A	#N/A	#N/A	#N/A	#N/A	#N/A	#N/A	#N/A	#N/A	#N/A	#N/A	#N/A	#N/A	#N/A	#N/A	0.0752524	0.113144	0.0532496	#N/A	3	ENSG00000139174	PRICKLE1	protein_coding	prickle planar cell polarity protein 1 [Source:HGNC Symbol;Acc:HGNC:17019]
#249631	#N/A	#N/A	#N/A	#N/A	#N/A	#N/A	#N/A	#N/A	#N/A	#N/A	#N/A	#N/A	#N/A	#N/A	#N/A	#N/A	#N/A	#N/A	#N/A	#N/A	#N/A	#N/A	#N/A	0.494662	0.107642	0.0755748	#N/A	3	ENSG00000249631		lncRNA	novel transcript
#257878	#N/A	#N/A	#N/A	#N/A	#N/A	#N/A	#N/A	#N/A	#N/A	#N/A	#N/A	#N/A	#N/A	#N/A	#N/A	#N/A	#N/A	#N/A	#N/A	#N/A	#N/A	#N/A	#N/A	0.0398231	0.0881722	0.0511832	#N/A	3	ENSG00000257878		lncRNA	novel transcript, antisense to LTA4H
HTR2B	0.863376	#N/A	#N/A	#N/A	#N/A	#N/A	#N/A	#N/A	#N/A	#N/A	#N/A	#N/A	1.42639	#N/A	#N/A	#N/A	#N/A	#N/A	#N/A	#N/A	#N/A	#N/A	#N/A	#N/A	#N/A	#N/A	#N/A	2	ENSG00000135914	HTR2B	protein_coding	5-hydroxytryptamine receptor 2B [Source:HGNC Symbol;Acc:HGNC:5294]
SASH1	0.0653743	#N/A	0.0436726	#N/A	#N/A	#N/A	#N/A	#N/A	#N/A	#N/A	#N/A	#N/A	#N/A	#N/A	#N/A	#N/A	#N/A	#N/A	#N/A	#N/A	#N/A	#N/A	#N/A	#N/A	#N/A	#N/A	#N/A	2	ENSG00000111961	SASH1	protein_coding	SAM and SH3 domain containing 1 [Source:HGNC Symbol;Acc:HGNC:19182]
ARHGAP26-AS1	0.100781	#N/A	#N/A	#N/A	0.0699008	#N/A	#N/A	#N/A	#N/A	#N/A	#N/A	#N/A	#N/A	#N/A	#N/A	#N/A	#N/A	#N/A	#N/A	#N/A	#N/A	#N/A	#N/A	#N/A	#N/A	#N/A	#N/A	2	ENSG00000226272	ARHGAP26-AS1	lncRNA	ARHGAP26 antisense RNA 1 [Source:HGNC Symbol;Acc:HGNC:40792]
IER5L	0.0448949	#N/A	0.0583836	#N/A	#N/A	#N/A	#N/A	#N/A	#N/A	#N/A	#N/A	#N/A	#N/A	#N/A	#N/A	#N/A	#N/A	#N/A	#N/A	#N/A	#N/A	#N/A	#N/A	#N/A	#N/A	#N/A	#N/A	2	ENSG00000188483	IER5L	protein_coding	immediate early response 5 like [Source:HGNC Symbol;Acc:HGNC:23679]
IQSEC2	0.106202	#N/A	#N/A	#N/A	#N/A	#N/A	#N/A	#N/A	#N/A	#N/A	#N/A	#N/A	#N/A	#N/A	#N/A	#N/A	#N/A	#N/A	#N/A	#N/A	#N/A	#N/A	#N/A	0.2343	#N/A	#N/A	#N/A	2	ENSG00000124313	IQSEC2	protein_coding	IQ motif and Sec7 domain ArfGEF 2 [Source:HGNC Symbol;Acc:HGNC:29059]
LINC02863	1.69761	#N/A	#N/A	#N/A	#N/A	#N/A	#N/A	#N/A	#N/A	#N/A	1.24955	#N/A	#N/A	#N/A	#N/A	#N/A	#N/A	#N/A	#N/A	#N/A	#N/A	#N/A	#N/A	#N/A	#N/A	#N/A	#N/A	2	ENSG00000238160	LINC02863	lncRNA	long intergenic non-protein coding RNA 2863 [Source:HGNC Symbol;Acc:HGNC:41290]
SPRED1	0.0322349	#N/A	#N/A	#N/A	#N/A	#N/A	#N/A	#N/A	#N/A	#N/A	#N/A	#N/A	#N/A	#N/A	#N/A	#N/A	#N/A	#N/A	#N/A	#N/A	#N/A	#N/A	#N/A	#N/A	#N/A	0.0242997	#N/A	2	ENSG00000166068	SPRED1	protein_coding	sprouty related EVH1 domain containing 1 [Source:HGNC Symbol;Acc:HGNC:20249]
PLXNA4	0.114059	#N/A	#N/A	#N/A	#N/A	#N/A	#N/A	#N/A	#N/A	#N/A	#N/A	#N/A	0.218395	#N/A	#N/A	#N/A	#N/A	#N/A	#N/A	#N/A	#N/A	#N/A	#N/A	#N/A	#N/A	#N/A	#N/A	2	ENSG00000221866	PLXNA4	protein_coding	plexin A4 [Source:HGNC Symbol;Acc:HGNC:9102]
NPHP3-AS1	0.0622992	#N/A	#N/A	#N/A	#N/A	#N/A	#N/A	#N/A	#N/A	#N/A	#N/A	#N/A	#N/A	#N/A	#N/A	#N/A	#N/A	0.060531	#N/A	#N/A	#N/A	#N/A	#N/A	#N/A	#N/A	#N/A	#N/A	2	ENSG00000248724	NPHP3-AS1	lncRNA	NPHP3 antisense RNA 1 [Source:HGNC Symbol;Acc:HGNC:24129]
ANXA9	0.0622992	#N/A	#N/A	#N/A	#N/A	#N/A	#N/A	#N/A	#N/A	#N/A	#N/A	#N/A	#N/A	#N/A	#N/A	0.056092	#N/A	#N/A	#N/A	#N/A	#N/A	#N/A	#N/A	#N/A	#N/A	#N/A	#N/A	2	ENSG00000143412	ANXA9	protein_coding	annexin A9 [Source:HGNC Symbol;Acc:HGNC:547]
#253295	0.0199355	#N/A	#N/A	#N/A	#N/A	#N/A	#N/A	#N/A	#N/A	#N/A	#N/A	#N/A	#N/A	#N/A	#N/A	#N/A	#N/A	#N/A	#N/A	#N/A	#N/A	#N/A	#N/A	#N/A	0.020497	#N/A	#N/A	2	ENSG00000253295		lncRNA	novel transcript
HAVCR2	1.1467	#N/A	1.01901	#N/A	#N/A	#N/A	#N/A	#N/A	#N/A	#N/A	#N/A	#N/A	#N/A	#N/A	#N/A	#N/A	#N/A	#N/A	#N/A	#N/A	#N/A	#N/A	#N/A	#N/A	#N/A	#N/A	#N/A	2	ENSG00000135077	HAVCR2	protein_coding	hepatitis A virus cellular receptor 2 [Source:HGNC Symbol;Acc:HGNC:18437]
HRH2	0.0897763	#N/A	#N/A	#N/A	0.0710481	#N/A	#N/A	#N/A	#N/A	#N/A	#N/A	#N/A	#N/A	#N/A	#N/A	#N/A	#N/A	#N/A	#N/A	#N/A	#N/A	#N/A	#N/A	#N/A	#N/A	#N/A	#N/A	2	ENSG00000113749	HRH2	protein_coding	histamine receptor H2 [Source:HGNC Symbol;Acc:HGNC:5183]
CHST11	0.510546	#N/A	#N/A	#N/A	#N/A	#N/A	#N/A	#N/A	#N/A	#N/A	#N/A	#N/A	#N/A	#N/A	#N/A	#N/A	#N/A	#N/A	#N/A	5.00927	#N/A	#N/A	#N/A	#N/A	#N/A	#N/A	#N/A	2	ENSG00000171310	CHST11	protein_coding	carbohydrate sulfotransferase 11 [Source:HGNC Symbol;Acc:HGNC:17422]
MAP3K5	0.498835	#N/A	#N/A	#N/A	#N/A	#N/A	#N/A	#N/A	#N/A	#N/A	#N/A	#N/A	#N/A	#N/A	#N/A	#N/A	#N/A	#N/A	#N/A	6.36868	#N/A	#N/A	#N/A	#N/A	#N/A	#N/A	#N/A	2	ENSG00000197442	MAP3K5	protein_coding	mitogen-activated protein kinase kinase kinase 5 [Source:HGNC Symbol;Acc:HGNC:6857]
WWOX-AS1	0.0891396	#N/A	#N/A	#N/A	#N/A	#N/A	#N/A	#N/A	#N/A	#N/A	#N/A	#N/A	0.236819	#N/A	#N/A	#N/A	#N/A	#N/A	#N/A	#N/A	#N/A	#N/A	#N/A	#N/A	#N/A	#N/A	#N/A	2	ENSG00000260969	WWOX-AS1	lncRNA	WWOX antisense RNA 1 [Source:HGNC Symbol;Acc:HGNC:53169]
MIR924HG	0.0665167	#N/A	#N/A	#N/A	#N/A	#N/A	#N/A	#N/A	#N/A	0.0507872	#N/A	#N/A	#N/A	#N/A	#N/A	#N/A	#N/A	#N/A	#N/A	#N/A	#N/A	#N/A	#N/A	#N/A	#N/A	#N/A	#N/A	2	ENSG00000267374	MIR924HG	lncRNA	MIR924 host gene [Source:HGNC Symbol;Acc:HGNC:44332]
CLASP1	0.506971	#N/A	#N/A	#N/A	#N/A	#N/A	#N/A	#N/A	#N/A	#N/A	#N/A	#N/A	#N/A	#N/A	#N/A	#N/A	#N/A	#N/A	#N/A	4.93384	#N/A	#N/A	#N/A	#N/A	#N/A	#N/A	#N/A	2	ENSG00000074054	CLASP1	protein_coding	cytoplasmic linker associated protein 1 [Source:HGNC Symbol;Acc:HGNC:17088]
HDAC4	0.648498	#N/A	#N/A	#N/A	#N/A	#N/A	#N/A	#N/A	#N/A	#N/A	#N/A	#N/A	#N/A	#N/A	#N/A	#N/A	#N/A	#N/A	#N/A	2.68818	#N/A	#N/A	#N/A	#N/A	#N/A	#N/A	#N/A	2	ENSG00000068024	HDAC4	protein_coding	histone deacetylase 4 [Source:HGNC Symbol;Acc:HGNC:14063]
AMPH	0.125197	#N/A	#N/A	0.0829024	#N/A	#N/A	#N/A	#N/A	#N/A	#N/A	#N/A	#N/A	#N/A	#N/A	#N/A	#N/A	#N/A	#N/A	#N/A	#N/A	#N/A	#N/A	#N/A	#N/A	#N/A	#N/A	#N/A	2	ENSG00000078053	AMPH	protein_coding	amphiphysin [Source:HGNC Symbol;Acc:HGNC:471]
ZDHHC11	0.0897807	#N/A	#N/A	#N/A	#N/A	#N/A	#N/A	#N/A	#N/A	0.0994503	#N/A	#N/A	#N/A	#N/A	#N/A	#N/A	#N/A	#N/A	#N/A	#N/A	#N/A	#N/A	#N/A	#N/A	#N/A	#N/A	#N/A	2	ENSG00000188818	ZDHHC11	protein_coding	zinc finger DHHC-type containing 11 [Source:HGNC Symbol;Acc:HGNC:19158]
CACNB1	1.26252	#N/A	#N/A	#N/A	0.247102	#N/A	#N/A	#N/A	#N/A	#N/A	#N/A	#N/A	#N/A	#N/A	#N/A	#N/A	#N/A	#N/A	#N/A	#N/A	#N/A	#N/A	#N/A	#N/A	#N/A	#N/A	#N/A	2	ENSG00000067191	CACNB1	protein_coding	calcium voltage-gated channel auxiliary subunit beta 1 [Source:HGNC Symbol;Acc:HGNC:1401]
RIMBP2	0.0321297	#N/A	#N/A	#N/A	#N/A	0.0126456	#N/A	#N/A	#N/A	#N/A	#N/A	#N/A	#N/A	#N/A	#N/A	#N/A	#N/A	#N/A	#N/A	#N/A	#N/A	#N/A	#N/A	#N/A	#N/A	#N/A	#N/A	2	ENSG00000060709	RIMBP2	protein_coding	RIMS binding protein 2 [Source:HGNC Symbol;Acc:HGNC:30339]
NLRP12	0.031148	#N/A	#N/A	#N/A	#N/A	#N/A	#N/A	#N/A	#N/A	#N/A	#N/A	#N/A	#N/A	#N/A	#N/A	#N/A	#N/A	#N/A	#N/A	#N/A	#N/A	#N/A	#N/A	0.0102972	#N/A	#N/A	#N/A	2	ENSG00000142405	NLRP12	protein_coding	NLR family pyrin domain containing 12 [Source:HGNC Symbol;Acc:HGNC:22938]
PRR5L	0.621351	#N/A	0.446841	#N/A	#N/A	#N/A	#N/A	#N/A	#N/A	#N/A	#N/A	#N/A	#N/A	#N/A	#N/A	#N/A	#N/A	#N/A	#N/A	#N/A	#N/A	#N/A	#N/A	#N/A	#N/A	#N/A	#N/A	2	ENSG00000135362	PRR5L	protein_coding	proline rich 5 like [Source:HGNC Symbol;Acc:HGNC:25878]
CAPN15#103326	0.855738	#N/A	#N/A	#N/A	#N/A	#N/A	#N/A	#N/A	#N/A	#N/A	#N/A	#N/A	#N/A	#N/A	#N/A	#N/A	#N/A	#N/A	#N/A	0.799924	#N/A	#N/A	#N/A	#N/A	#N/A	#N/A	#N/A	2	ENSG00000103326	CAPN15	protein_coding	calpain 15 [Source:HGNC Symbol;Acc:HGNC:11182]
CSNK1G1	0.505793	#N/A	#N/A	#N/A	#N/A	#N/A	#N/A	#N/A	#N/A	#N/A	#N/A	#N/A	#N/A	#N/A	#N/A	#N/A	#N/A	#N/A	#N/A	7.40154	#N/A	#N/A	#N/A	#N/A	#N/A	#N/A	#N/A	2	ENSG00000169118	CSNK1G1	protein_coding	casein kinase 1 gamma 1 [Source:HGNC Symbol;Acc:HGNC:2454]
TXNDC16	0.888146	#N/A	#N/A	#N/A	#N/A	#N/A	#N/A	#N/A	#N/A	#N/A	#N/A	#N/A	#N/A	#N/A	#N/A	#N/A	#N/A	#N/A	#N/A	1.42927	#N/A	#N/A	#N/A	#N/A	#N/A	#N/A	#N/A	2	ENSG00000087301	TXNDC16	protein_coding	thioredoxin domain containing 16 [Source:HGNC Symbol;Acc:HGNC:19965]
DUSP5-DT	0.15547	#N/A	#N/A	#N/A	#N/A	#N/A	#N/A	0.158375	#N/A	#N/A	#N/A	#N/A	#N/A	#N/A	#N/A	#N/A	#N/A	#N/A	#N/A	#N/A	#N/A	#N/A	#N/A	#N/A	#N/A	#N/A	#N/A	2	ENSG00000273143	DUSP5-DT	lncRNA	DUSP5 divergent transcript [Source:HGNC Symbol;Acc:HGNC:55154]
#267024	0.0611792	#N/A	#N/A	#N/A	#N/A	0.089294	#N/A	#N/A	#N/A	#N/A	#N/A	#N/A	#N/A	#N/A	#N/A	#N/A	#N/A	#N/A	#N/A	#N/A	#N/A	#N/A	#N/A	#N/A	#N/A	#N/A	#N/A	2	ENSG00000267024		lncRNA	novel transcript, antisense to PDCD2
MIR133A1HG	0.46234	#N/A	#N/A	#N/A	#N/A	#N/A	#N/A	#N/A	#N/A	#N/A	#N/A	#N/A	1.52874	#N/A	#N/A	#N/A	#N/A	#N/A	#N/A	#N/A	#N/A	#N/A	#N/A	#N/A	#N/A	#N/A	#N/A	2	ENSG00000265142	MIR133A1HG	lncRNA	MIR133A1 host gene [Source:HGNC Symbol;Acc:HGNC:49594]
SLMAP	0.464607	#N/A	#N/A	#N/A	#N/A	#N/A	#N/A	#N/A	#N/A	#N/A	#N/A	#N/A	#N/A	#N/A	#N/A	#N/A	#N/A	#N/A	#N/A	5.2351	#N/A	#N/A	#N/A	#N/A	#N/A	#N/A	#N/A	2	ENSG00000163681	SLMAP	protein_coding	sarcolemma associated protein [Source:HGNC Symbol;Acc:HGNC:16643]
KPNB1-DT	0.787773	#N/A	#N/A	#N/A	#N/A	#N/A	#N/A	#N/A	#N/A	#N/A	#N/A	#N/A	#N/A	#N/A	#N/A	#N/A	#N/A	#N/A	#N/A	0.929827	#N/A	#N/A	#N/A	#N/A	#N/A	#N/A	#N/A	2	ENSG00000263766	KPNB1-DT	lncRNA	KPNB1 divergent transcript [Source:HGNC Symbol;Acc:HGNC:55336]
OMD	0.970267	#N/A	#N/A	#N/A	#N/A	#N/A	#N/A	#N/A	#N/A	#N/A	#N/A	#N/A	2.11107	#N/A	#N/A	#N/A	#N/A	#N/A	#N/A	#N/A	#N/A	#N/A	#N/A	#N/A	#N/A	#N/A	#N/A	2	ENSG00000127083	OMD	protein_coding	osteomodulin [Source:HGNC Symbol;Acc:HGNC:8134]
PTGDS	0.0245031	#N/A	#N/A	#N/A	#N/A	#N/A	#N/A	#N/A	#N/A	#N/A	#N/A	#N/A	0.110545	#N/A	#N/A	#N/A	#N/A	#N/A	#N/A	#N/A	#N/A	#N/A	#N/A	#N/A	#N/A	#N/A	#N/A	2	ENSG00000107317	PTGDS	protein_coding	prostaglandin D2 synthase [Source:HGNC Symbol;Acc:HGNC:9592]
#287146	0.0537795	#N/A	#N/A	#N/A	#N/A	#N/A	#N/A	#N/A	#N/A	#N/A	#N/A	#N/A	0.0799719	#N/A	#N/A	#N/A	#N/A	#N/A	#N/A	#N/A	#N/A	#N/A	#N/A	#N/A	#N/A	#N/A	#N/A	2	ENSG00000287146		lncRNA	novel transcript
MYO16	0.0256787	#N/A	#N/A	#N/A	0.0512305	#N/A	#N/A	#N/A	#N/A	#N/A	#N/A	#N/A	#N/A	#N/A	#N/A	#N/A	#N/A	#N/A	#N/A	#N/A	#N/A	#N/A	#N/A	#N/A	#N/A	#N/A	#N/A	2	ENSG00000041515	MYO16	protein_coding	myosin XVI [Source:HGNC Symbol;Acc:HGNC:29822]
ATP10A	0.830714	#N/A	#N/A	#N/A	0.48338	#N/A	#N/A	#N/A	#N/A	#N/A	#N/A	#N/A	#N/A	#N/A	#N/A	#N/A	#N/A	#N/A	#N/A	#N/A	#N/A	#N/A	#N/A	#N/A	#N/A	#N/A	#N/A	2	ENSG00000206190	ATP10A	protein_coding	ATPase phospholipid transporting 10A (putative) [Source:HGNC Symbol;Acc:HGNC:13542]
ZNF277-AS1	1.11601	#N/A	#N/A	#N/A	#N/A	#N/A	#N/A	#N/A	#N/A	#N/A	#N/A	#N/A	1.72341	#N/A	#N/A	#N/A	#N/A	#N/A	#N/A	#N/A	#N/A	#N/A	#N/A	#N/A	#N/A	#N/A	#N/A	2	ENSG00000226851	ZNF277-AS1	lncRNA	ZNF277 antisense RNA 1 [Source:HGNC Symbol;Acc:HGNC:55828]
#267262	0.0958785	#N/A	#N/A	#N/A	#N/A	#N/A	#N/A	#N/A	#N/A	#N/A	#N/A	#N/A	#N/A	#N/A	#N/A	#N/A	#N/A	#N/A	#N/A	#N/A	#N/A	#N/A	0.273285	#N/A	#N/A	#N/A	#N/A	2	ENSG00000267262		lncRNA	novel transcript, antisense to RFX2
IFRD1	0.589068	#N/A	#N/A	#N/A	#N/A	#N/A	#N/A	#N/A	#N/A	#N/A	#N/A	#N/A	#N/A	#N/A	#N/A	#N/A	#N/A	#N/A	#N/A	1.88967	#N/A	#N/A	#N/A	#N/A	#N/A	#N/A	#N/A	2	ENSG00000006652	IFRD1	protein_coding	interferon related developmental regulator 1 [Source:HGNC Symbol;Acc:HGNC:5456]
HCRTR1	0.0541266	#N/A	#N/A	#N/A	#N/A	#N/A	#N/A	#N/A	#N/A	#N/A	#N/A	#N/A	0.0952258	#N/A	#N/A	#N/A	#N/A	#N/A	#N/A	#N/A	#N/A	#N/A	#N/A	#N/A	#N/A	#N/A	#N/A	2	ENSG00000121764	HCRTR1	protein_coding	hypocretin receptor 1 [Source:HGNC Symbol;Acc:HGNC:4848]
ANKRD9	0.11096	#N/A	0.108317	#N/A	#N/A	#N/A	#N/A	#N/A	#N/A	#N/A	#N/A	#N/A	#N/A	#N/A	#N/A	#N/A	#N/A	#N/A	#N/A	#N/A	#N/A	#N/A	#N/A	#N/A	#N/A	#N/A	#N/A	2	ENSG00000156381	ANKRD9	protein_coding	ankyrin repeat domain 9 [Source:HGNC Symbol;Acc:HGNC:20096]
RLBP1	0.0346209	#N/A	#N/A	#N/A	#N/A	#N/A	#N/A	#N/A	#N/A	#N/A	#N/A	#N/A	#N/A	#N/A	#N/A	#N/A	#N/A	#N/A	#N/A	#N/A	#N/A	#N/A	#N/A	#N/A	0.0552792	#N/A	#N/A	2	ENSG00000140522	RLBP1	protein_coding	retinaldehyde binding protein 1 [Source:HGNC Symbol;Acc:HGNC:10024]
DOK6	0.411114	#N/A	#N/A	#N/A	#N/A	#N/A	#N/A	#N/A	#N/A	#N/A	#N/A	#N/A	1.35818	#N/A	#N/A	#N/A	#N/A	#N/A	#N/A	#N/A	#N/A	#N/A	#N/A	#N/A	#N/A	#N/A	#N/A	2	ENSG00000206052	DOK6	protein_coding	docking protein 6 [Source:HGNC Symbol;Acc:HGNC:28301]
APOBEC2	0.755934	#N/A	#N/A	#N/A	#N/A	#N/A	#N/A	#N/A	#N/A	#N/A	#N/A	#N/A	1.64936	#N/A	#N/A	#N/A	#N/A	#N/A	#N/A	#N/A	#N/A	#N/A	#N/A	#N/A	#N/A	#N/A	#N/A	2	ENSG00000124701	APOBEC2	protein_coding	apolipoprotein B mRNA editing enzyme catalytic subunit 2 [Source:HGNC Symbol;Acc:HGNC:605]
ANKRD40CL	0.060362	#N/A	#N/A	#N/A	#N/A	0.110806	#N/A	#N/A	#N/A	#N/A	#N/A	#N/A	#N/A	#N/A	#N/A	#N/A	#N/A	#N/A	#N/A	#N/A	#N/A	#N/A	#N/A	#N/A	#N/A	#N/A	#N/A	2	ENSG00000167117	ANKRD40CL	protein_coding	ANKRD40 C-terminal like [Source:HGNC Symbol;Acc:HGNC:26080]
NEBL	0.0622702	#N/A	#N/A	#N/A	#N/A	#N/A	#N/A	#N/A	#N/A	#N/A	#N/A	#N/A	#N/A	#N/A	#N/A	#N/A	#N/A	#N/A	#N/A	#N/A	#N/A	#N/A	#N/A	#N/A	0.0989081	#N/A	#N/A	2	ENSG00000078114	NEBL	protein_coding	nebulette [Source:HGNC Symbol;Acc:HGNC:16932]
#287786	0.0603468	#N/A	#N/A	#N/A	#N/A	#N/A	#N/A	#N/A	#N/A	#N/A	#N/A	#N/A	0.104942	#N/A	#N/A	#N/A	#N/A	#N/A	#N/A	#N/A	#N/A	#N/A	#N/A	#N/A	#N/A	#N/A	#N/A	2	ENSG00000287786		lncRNA	novel transcript, antisense to C4orf50and JAKMIP1
GMPR	0.0416671	#N/A	0.0529015	#N/A	#N/A	#N/A	#N/A	#N/A	#N/A	#N/A	#N/A	#N/A	#N/A	#N/A	#N/A	#N/A	#N/A	#N/A	#N/A	#N/A	#N/A	#N/A	#N/A	#N/A	#N/A	#N/A	#N/A	2	ENSG00000137198	GMPR	protein_coding	guanosine monophosphate reductase [Source:HGNC Symbol;Acc:HGNC:4376]
GPR35	0.635219	#N/A	#N/A	#N/A	0.143004	#N/A	#N/A	#N/A	#N/A	#N/A	#N/A	#N/A	#N/A	#N/A	#N/A	#N/A	#N/A	#N/A	#N/A	#N/A	#N/A	#N/A	#N/A	#N/A	#N/A	#N/A	#N/A	2	ENSG00000178623	GPR35	protein_coding	G protein-coupled receptor 35 [Source:HGNC Symbol;Acc:HGNC:4492]
XYLB	0.215573	#N/A	#N/A	#N/A	#N/A	#N/A	#N/A	#N/A	#N/A	#N/A	#N/A	#N/A	#N/A	#N/A	#N/A	#N/A	#N/A	#N/A	#N/A	#N/A	#N/A	#N/A	#N/A	#N/A	#N/A	0.0770478	#N/A	2	ENSG00000093217	XYLB	protein_coding	xylulokinase [Source:HGNC Symbol;Acc:HGNC:12839]
#288064	0.336601	#N/A	#N/A	#N/A	#N/A	#N/A	#N/A	#N/A	#N/A	#N/A	#N/A	#N/A	1.37519	#N/A	#N/A	#N/A	#N/A	#N/A	#N/A	#N/A	#N/A	#N/A	#N/A	#N/A	#N/A	#N/A	#N/A	2	ENSG00000288064		lncRNA	novel transcript, antisense to STAT4
NACC2	0.0500201	#N/A	0.250032	#N/A	#N/A	#N/A	#N/A	#N/A	#N/A	#N/A	#N/A	#N/A	#N/A	#N/A	#N/A	#N/A	#N/A	#N/A	#N/A	#N/A	#N/A	#N/A	#N/A	#N/A	#N/A	#N/A	#N/A	2	ENSG00000148411	NACC2	protein_coding	NACC family member 2 [Source:HGNC Symbol;Acc:HGNC:23846]
MDK	0.106983	#N/A	0.0866298	#N/A	#N/A	#N/A	#N/A	#N/A	#N/A	#N/A	#N/A	#N/A	#N/A	#N/A	#N/A	#N/A	#N/A	#N/A	#N/A	#N/A	#N/A	#N/A	#N/A	#N/A	#N/A	#N/A	#N/A	2	ENSG00000110492	MDK	protein_coding	midkine [Source:HGNC Symbol;Acc:HGNC:6972]
TREM1	0.0311205	#N/A	#N/A	#N/A	#N/A	#N/A	#N/A	#N/A	#N/A	#N/A	#N/A	#N/A	#N/A	#N/A	#N/A	#N/A	#N/A	#N/A	#N/A	#N/A	#N/A	#N/A	#N/A	0.0210727	#N/A	#N/A	#N/A	2	ENSG00000124731	TREM1	protein_coding	triggering receptor expressed on myeloid cells 1 [Source:HGNC Symbol;Acc:HGNC:17760]
CMTM5	0.0311205	#N/A	#N/A	#N/A	#N/A	#N/A	#N/A	#N/A	#N/A	#N/A	#N/A	#N/A	#N/A	#N/A	#N/A	#N/A	#N/A	#N/A	#N/A	#N/A	0.0609371	#N/A	#N/A	#N/A	#N/A	#N/A	#N/A	2	ENSG00000166091	CMTM5	protein_coding	CKLF like MARVEL transmembrane domain containing 5 [Source:HGNC Symbol;Acc:HGNC:19176]
ADAMTS18	0.0311205	#N/A	#N/A	#N/A	#N/A	#N/A	#N/A	#N/A	#N/A	#N/A	#N/A	#N/A	0.0482381	#N/A	#N/A	#N/A	#N/A	#N/A	#N/A	#N/A	#N/A	#N/A	#N/A	#N/A	#N/A	#N/A	#N/A	2	ENSG00000140873	ADAMTS18	protein_coding	ADAM metallopeptidase with thrombospondin type 1 motif 18 [Source:HGNC Symbol;Acc:HGNC:17110]
CDKL2	0.0311205	#N/A	#N/A	#N/A	#N/A	#N/A	#N/A	#N/A	#N/A	#N/A	#N/A	#N/A	0.0548751	#N/A	#N/A	#N/A	#N/A	#N/A	#N/A	#N/A	#N/A	#N/A	#N/A	#N/A	#N/A	#N/A	#N/A	2	ENSG00000138769	CDKL2	protein_coding	cyclin dependent kinase like 2 [Source:HGNC Symbol;Acc:HGNC:1782]
SOWAHC	0.0311205	#N/A	#N/A	#N/A	#N/A	#N/A	#N/A	#N/A	#N/A	#N/A	#N/A	#N/A	#N/A	#N/A	#N/A	#N/A	#N/A	#N/A	#N/A	#N/A	#N/A	#N/A	0.0478523	#N/A	#N/A	#N/A	#N/A	2	ENSG00000198142	SOWAHC	protein_coding	sosondowah ankyrin repeat domain family member C [Source:HGNC Symbol;Acc:HGNC:26149]
#228748	0.0311205	#N/A	#N/A	#N/A	#N/A	#N/A	#N/A	#N/A	#N/A	#N/A	#N/A	#N/A	0.0548751	#N/A	#N/A	#N/A	#N/A	#N/A	#N/A	#N/A	#N/A	#N/A	#N/A	#N/A	#N/A	#N/A	#N/A	2	ENSG00000228748		lncRNA	novel transcript
#267044	0.0623059	#N/A	#N/A	#N/A	#N/A	#N/A	#N/A	#N/A	#N/A	#N/A	0.0903428	#N/A	#N/A	#N/A	#N/A	#N/A	#N/A	#N/A	#N/A	#N/A	#N/A	#N/A	#N/A	#N/A	#N/A	#N/A	#N/A	2	ENSG00000267044		lncRNA	novel transcript, antisense to PPP1R37
LINC01727	0.0623059	#N/A	#N/A	#N/A	#N/A	#N/A	#N/A	#N/A	#N/A	#N/A	0.0903428	#N/A	#N/A	#N/A	#N/A	#N/A	#N/A	#N/A	#N/A	#N/A	#N/A	#N/A	#N/A	#N/A	#N/A	#N/A	#N/A	2	ENSG00000279082	LINC01727	lncRNA	long intergenic non-protein coding RNA 1727 [Source:HGNC Symbol;Acc:HGNC:52515]
RFX2	0.723289	#N/A	#N/A	#N/A	#N/A	#N/A	#N/A	#N/A	#N/A	#N/A	#N/A	#N/A	#N/A	#N/A	#N/A	#N/A	#N/A	#N/A	#N/A	0.294969	#N/A	#N/A	#N/A	#N/A	#N/A	#N/A	#N/A	2	ENSG00000087903	RFX2	protein_coding	regulatory factor X2 [Source:HGNC Symbol;Acc:HGNC:9983]
SS18L1	0.938939	#N/A	#N/A	#N/A	#N/A	#N/A	#N/A	#N/A	#N/A	#N/A	#N/A	#N/A	#N/A	#N/A	#N/A	#N/A	#N/A	#N/A	#N/A	0.263571	#N/A	#N/A	#N/A	#N/A	#N/A	#N/A	#N/A	2	ENSG00000184402	SS18L1	protein_coding	SS18L1 subunit of BAF chromatin remodeling complex [Source:HGNC Symbol;Acc:HGNC:15592]
IQSEC3#120645	0.0847915	#N/A	#N/A	#N/A	#N/A	0.143017	#N/A	#N/A	#N/A	#N/A	#N/A	#N/A	#N/A	#N/A	#N/A	#N/A	#N/A	#N/A	#N/A	#N/A	#N/A	#N/A	#N/A	#N/A	#N/A	#N/A	#N/A	2	ENSG00000120645	IQSEC3	protein_coding	IQ motif and Sec7 domain ArfGEF 3 [Source:HGNC Symbol;Acc:HGNC:29193]
C19orf84	0.0841536	#N/A	0.0700117	#N/A	#N/A	#N/A	#N/A	#N/A	#N/A	#N/A	#N/A	#N/A	#N/A	#N/A	#N/A	#N/A	#N/A	#N/A	#N/A	#N/A	#N/A	#N/A	#N/A	#N/A	#N/A	#N/A	#N/A	2	ENSG00000262874	C19orf84	protein_coding	chromosome 19 open reading frame 84 [Source:HGNC Symbol;Acc:HGNC:27112]
#279623	0.0899641	#N/A	0.0742465	#N/A	#N/A	#N/A	#N/A	#N/A	#N/A	#N/A	#N/A	#N/A	#N/A	#N/A	#N/A	#N/A	#N/A	#N/A	#N/A	#N/A	#N/A	#N/A	#N/A	#N/A	#N/A	#N/A	#N/A	2	ENSG00000279623		lncRNA	novel transcript, sense intronic to DNAJC1
LCNL1	0.0874423	#N/A	#N/A	#N/A	#N/A	#N/A	#N/A	#N/A	#N/A	#N/A	#N/A	#N/A	0.14312	#N/A	#N/A	#N/A	#N/A	#N/A	#N/A	#N/A	#N/A	#N/A	#N/A	#N/A	#N/A	#N/A	#N/A	2	ENSG00000214402	LCNL1	protein_coding	lipocalin like 1 [Source:HGNC Symbol;Acc:HGNC:34436]
N4BP1	0.513316	#N/A	#N/A	#N/A	#N/A	#N/A	#N/A	#N/A	#N/A	#N/A	#N/A	#N/A	#N/A	#N/A	#N/A	#N/A	#N/A	#N/A	#N/A	3.81698	#N/A	#N/A	#N/A	#N/A	#N/A	#N/A	#N/A	2	ENSG00000102921	N4BP1	protein_coding	NEDD4 binding protein 1 [Source:HGNC Symbol;Acc:HGNC:29850]
CMTM4	0.0910632	#N/A	0.0737394	#N/A	#N/A	#N/A	#N/A	#N/A	#N/A	#N/A	#N/A	#N/A	#N/A	#N/A	#N/A	#N/A	#N/A	#N/A	#N/A	#N/A	#N/A	#N/A	#N/A	#N/A	#N/A	#N/A	#N/A	2	ENSG00000183723	CMTM4	protein_coding	CKLF like MARVEL transmembrane domain containing 4 [Source:HGNC Symbol;Acc:HGNC:19175]
#267074	0.0297828	#N/A	0.042056	#N/A	#N/A	#N/A	#N/A	#N/A	#N/A	#N/A	#N/A	#N/A	#N/A	#N/A	#N/A	#N/A	#N/A	#N/A	#N/A	#N/A	#N/A	#N/A	#N/A	#N/A	#N/A	#N/A	#N/A	2	ENSG00000267074		lncRNA	novel transcript, sense intronic SLFN12L
#234149	0.493664	#N/A	#N/A	#N/A	#N/A	#N/A	#N/A	#N/A	#N/A	#N/A	#N/A	#N/A	1.30055	#N/A	#N/A	#N/A	#N/A	#N/A	#N/A	#N/A	#N/A	#N/A	#N/A	#N/A	#N/A	#N/A	#N/A	2	ENSG00000234149		lncRNA	novel transcript
CACNA2D3	0.0190355	#N/A	#N/A	#N/A	#N/A	#N/A	#N/A	#N/A	#N/A	#N/A	#N/A	#N/A	#N/A	#N/A	#N/A	#N/A	#N/A	#N/A	#N/A	#N/A	#N/A	#N/A	#N/A	0.00918331	#N/A	#N/A	#N/A	2	ENSG00000157445	CACNA2D3	protein_coding	calcium voltage-gated channel auxiliary subunit alpha2delta 3 [Source:HGNC Symbol;Acc:HGNC:15460]
KDM2A	0.41023	#N/A	#N/A	#N/A	#N/A	#N/A	#N/A	#N/A	#N/A	#N/A	#N/A	#N/A	#N/A	#N/A	#N/A	#N/A	#N/A	#N/A	#N/A	4.71038	#N/A	#N/A	#N/A	#N/A	#N/A	#N/A	#N/A	2	ENSG00000173120	KDM2A	protein_coding	lysine demethylase 2A [Source:HGNC Symbol;Acc:HGNC:13606]
#271806	0.0199925	#N/A	#N/A	#N/A	#N/A	#N/A	#N/A	#N/A	#N/A	#N/A	0.0732984	#N/A	#N/A	#N/A	#N/A	#N/A	#N/A	#N/A	#N/A	#N/A	#N/A	#N/A	#N/A	#N/A	#N/A	#N/A	#N/A	2	ENSG00000271806		lncRNA	novel transcript, antisense PRKCZ
SLC11A2	0.693481	#N/A	#N/A	#N/A	#N/A	#N/A	#N/A	#N/A	#N/A	#N/A	#N/A	#N/A	#N/A	#N/A	#N/A	#N/A	#N/A	#N/A	#N/A	1.18029	#N/A	#N/A	#N/A	#N/A	#N/A	#N/A	#N/A	2	ENSG00000110911	SLC11A2	protein_coding	solute carrier family 11 member 2 [Source:HGNC Symbol;Acc:HGNC:10908]
BMP1	0.0719556	#N/A	0.0537848	#N/A	#N/A	#N/A	#N/A	#N/A	#N/A	#N/A	#N/A	#N/A	#N/A	#N/A	#N/A	#N/A	#N/A	#N/A	#N/A	#N/A	#N/A	#N/A	#N/A	#N/A	#N/A	#N/A	#N/A	2	ENSG00000168487	BMP1	protein_coding	bone morphogenetic protein 1 [Source:HGNC Symbol;Acc:HGNC:1067]
#259250	0.161916	#N/A	#N/A	#N/A	#N/A	#N/A	#N/A	#N/A	#N/A	#N/A	#N/A	#N/A	0.572195	#N/A	#N/A	#N/A	#N/A	#N/A	#N/A	#N/A	#N/A	#N/A	#N/A	#N/A	#N/A	#N/A	#N/A	2	ENSG00000259250		lncRNA	novel transcript, antisense to ADAM10
#287401	0.0576177	#N/A	0.052498	#N/A	#N/A	#N/A	#N/A	#N/A	#N/A	#N/A	#N/A	#N/A	#N/A	#N/A	#N/A	#N/A	#N/A	#N/A	#N/A	#N/A	#N/A	#N/A	#N/A	#N/A	#N/A	#N/A	#N/A	2	ENSG00000287401		lncRNA	novel transcript, antisense to STBD1and FAM47E
NCKAP1	0.0489223	#N/A	#N/A	#N/A	#N/A	#N/A	#N/A	#N/A	#N/A	#N/A	#N/A	#N/A	0.0583423	#N/A	#N/A	#N/A	#N/A	#N/A	#N/A	#N/A	#N/A	#N/A	#N/A	#N/A	#N/A	#N/A	#N/A	2	ENSG00000061676	NCKAP1	protein_coding	NCK associated protein 1 [Source:HGNC Symbol;Acc:HGNC:7666]
ABCD3	0.592421	#N/A	#N/A	#N/A	#N/A	#N/A	#N/A	#N/A	#N/A	#N/A	#N/A	#N/A	#N/A	#N/A	#N/A	#N/A	#N/A	#N/A	#N/A	0.921286	#N/A	#N/A	#N/A	#N/A	#N/A	#N/A	#N/A	2	ENSG00000117528	ABCD3	protein_coding	ATP binding cassette subfamily D member 3 [Source:HGNC Symbol;Acc:HGNC:67]
#249417	0.0823707	#N/A	#N/A	#N/A	#N/A	#N/A	#N/A	#N/A	#N/A	#N/A	#N/A	#N/A	0.273407	#N/A	#N/A	#N/A	#N/A	#N/A	#N/A	#N/A	#N/A	#N/A	#N/A	#N/A	#N/A	#N/A	#N/A	2	ENSG00000249417		lncRNA	novel transcript, antisense to ZBTB38 & ACPL2
ADAMTS4	0.0509277	#N/A	#N/A	#N/A	#N/A	#N/A	#N/A	#N/A	#N/A	#N/A	#N/A	#N/A	0.0969976	#N/A	#N/A	#N/A	#N/A	#N/A	#N/A	#N/A	#N/A	#N/A	#N/A	#N/A	#N/A	#N/A	#N/A	2	ENSG00000158859	ADAMTS4	protein_coding	ADAM metallopeptidase with thrombospondin type 1 motif 4 [Source:HGNC Symbol;Acc:HGNC:220]
#231519	0.0465874	#N/A	#N/A	#N/A	#N/A	#N/A	#N/A	#N/A	#N/A	#N/A	#N/A	#N/A	0.147236	#N/A	#N/A	#N/A	#N/A	#N/A	#N/A	#N/A	#N/A	#N/A	#N/A	#N/A	#N/A	#N/A	#N/A	2	ENSG00000231519		lncRNA	novel transcript
EOGT-DT	0.722808	#N/A	#N/A	#N/A	#N/A	#N/A	#N/A	#N/A	#N/A	#N/A	#N/A	#N/A	2.17564	#N/A	#N/A	#N/A	#N/A	#N/A	#N/A	#N/A	#N/A	#N/A	#N/A	#N/A	#N/A	#N/A	#N/A	2	ENSG00000244513	EOGT-DT	lncRNA	EOGT divergent transcript [Source:HGNC Symbol;Acc:HGNC:55605]
PCBP1-AS1	0.520717	#N/A	#N/A	#N/A	#N/A	#N/A	#N/A	#N/A	#N/A	#N/A	#N/A	#N/A	#N/A	#N/A	#N/A	#N/A	#N/A	#N/A	#N/A	3.34706	#N/A	#N/A	#N/A	#N/A	#N/A	#N/A	#N/A	2	ENSG00000179818	PCBP1-AS1	lncRNA	PCBP1 antisense RNA 1 [Source:HGNC Symbol;Acc:HGNC:42948]
CCR4	0.0158987	#N/A	#N/A	#N/A	#N/A	#N/A	#N/A	#N/A	#N/A	#N/A	#N/A	#N/A	0.0461607	#N/A	#N/A	#N/A	#N/A	#N/A	#N/A	#N/A	#N/A	#N/A	#N/A	#N/A	#N/A	#N/A	#N/A	2	ENSG00000183813	CCR4	protein_coding	C-C motif chemokine receptor 4 [Source:HGNC Symbol;Acc:HGNC:1605]
SULT1B1	0.042599	#N/A	0.0623631	#N/A	#N/A	#N/A	#N/A	#N/A	#N/A	#N/A	#N/A	#N/A	#N/A	#N/A	#N/A	#N/A	#N/A	#N/A	#N/A	#N/A	#N/A	#N/A	#N/A	#N/A	#N/A	#N/A	#N/A	2	ENSG00000173597	SULT1B1	protein_coding	sulfotransferase family 1B member 1 [Source:HGNC Symbol;Acc:HGNC:17845]
FAM8A1	0.821599	#N/A	1.06806	#N/A	#N/A	#N/A	#N/A	#N/A	#N/A	#N/A	#N/A	#N/A	#N/A	#N/A	#N/A	#N/A	#N/A	#N/A	#N/A	#N/A	#N/A	#N/A	#N/A	#N/A	#N/A	#N/A	#N/A	2	ENSG00000137414	FAM8A1	protein_coding	family with sequence similarity 8 member A1 [Source:HGNC Symbol;Acc:HGNC:16372]
#226899	0.0731534	#N/A	#N/A	#N/A	#N/A	#N/A	#N/A	#N/A	#N/A	#N/A	#N/A	#N/A	0.177183	#N/A	#N/A	#N/A	#N/A	#N/A	#N/A	#N/A	#N/A	#N/A	#N/A	#N/A	#N/A	#N/A	#N/A	2	ENSG00000226899		lncRNA	novel transcript
ADGRG1	0.0182205	#N/A	#N/A	#N/A	#N/A	#N/A	#N/A	#N/A	#N/A	#N/A	#N/A	#N/A	0.124357	#N/A	#N/A	#N/A	#N/A	#N/A	#N/A	#N/A	#N/A	#N/A	#N/A	#N/A	#N/A	#N/A	#N/A	2	ENSG00000205336	ADGRG1	protein_coding	adhesion G protein-coupled receptor G1 [Source:HGNC Symbol;Acc:HGNC:4512]
TXNL1	#N/A	0.701082	#N/A	#N/A	#N/A	#N/A	#N/A	#N/A	#N/A	#N/A	#N/A	#N/A	#N/A	#N/A	#N/A	#N/A	#N/A	#N/A	#N/A	#N/A	#N/A	0.618836	#N/A	#N/A	#N/A	#N/A	#N/A	2	ENSG00000091164	TXNL1	protein_coding	thioredoxin like 1 [Source:HGNC Symbol;Acc:HGNC:12436]
SERINC5	#N/A	#N/A	#N/A	1.37397	#N/A	#N/A	#N/A	#N/A	#N/A	#N/A	#N/A	#N/A	#N/A	#N/A	#N/A	#N/A	#N/A	#N/A	#N/A	2.09857	#N/A	#N/A	#N/A	#N/A	#N/A	#N/A	#N/A	2	ENSG00000164300	SERINC5	protein_coding	serine incorporator 5 [Source:HGNC Symbol;Acc:HGNC:18825]
AGPAT3	#N/A	#N/A	#N/A	0.860219	#N/A	#N/A	#N/A	#N/A	#N/A	#N/A	#N/A	#N/A	#N/A	#N/A	#N/A	#N/A	#N/A	#N/A	#N/A	3.75079	#N/A	#N/A	#N/A	#N/A	#N/A	#N/A	#N/A	2	ENSG00000160216	AGPAT3	protein_coding	1-acylglycerol-3-phosphate O-acyltransferase 3 [Source:HGNC Symbol;Acc:HGNC:326]
S100A10	#N/A	#N/A	#N/A	1.76963	#N/A	#N/A	#N/A	#N/A	#N/A	#N/A	#N/A	#N/A	#N/A	#N/A	#N/A	#N/A	#N/A	#N/A	#N/A	#N/A	#N/A	#N/A	2.21611	#N/A	#N/A	#N/A	#N/A	2	ENSG00000197747	S100A10	protein_coding	S100 calcium binding protein A10 [Source:HGNC Symbol;Acc:HGNC:10487]
CDR2	#N/A	#N/A	#N/A	0.773741	#N/A	#N/A	#N/A	#N/A	#N/A	#N/A	#N/A	#N/A	#N/A	#N/A	#N/A	#N/A	#N/A	#N/A	#N/A	3.89936	#N/A	#N/A	#N/A	#N/A	#N/A	#N/A	#N/A	2	ENSG00000140743	CDR2	protein_coding	cerebellar degeneration related protein 2 [Source:HGNC Symbol;Acc:HGNC:1799]
FMNL1-DT	#N/A	#N/A	#N/A	0.781725	#N/A	#N/A	#N/A	#N/A	#N/A	#N/A	#N/A	#N/A	#N/A	#N/A	#N/A	#N/A	#N/A	#N/A	#N/A	6.71278	#N/A	#N/A	#N/A	#N/A	#N/A	#N/A	#N/A	2	ENSG00000267121	FMNL1-DT	lncRNA	FMNL1 divergent transcript [Source:HGNC Symbol;Acc:HGNC:55311]
ABRACL	#N/A	#N/A	0.976922	0.572656	#N/A	#N/A	#N/A	#N/A	#N/A	#N/A	#N/A	#N/A	#N/A	#N/A	#N/A	#N/A	#N/A	#N/A	#N/A	#N/A	#N/A	#N/A	#N/A	#N/A	#N/A	#N/A	#N/A	2	ENSG00000146386	ABRACL	protein_coding	ABRA C-terminal like [Source:HGNC Symbol;Acc:HGNC:21230]
CMTM8	#N/A	#N/A	#N/A	0.246113	#N/A	#N/A	#N/A	#N/A	#N/A	0.762116	#N/A	#N/A	#N/A	#N/A	#N/A	#N/A	#N/A	#N/A	#N/A	#N/A	#N/A	#N/A	#N/A	#N/A	#N/A	#N/A	#N/A	2	ENSG00000170293	CMTM8	protein_coding	CKLF like MARVEL transmembrane domain containing 8 [Source:HGNC Symbol;Acc:HGNC:19179]
IRF1	#N/A	#N/A	#N/A	0.686195	#N/A	#N/A	#N/A	#N/A	#N/A	#N/A	#N/A	#N/A	#N/A	#N/A	#N/A	#N/A	#N/A	#N/A	#N/A	3.07535	#N/A	#N/A	#N/A	#N/A	#N/A	#N/A	#N/A	2	ENSG00000125347	IRF1	protein_coding	interferon regulatory factor 1 [Source:HGNC Symbol;Acc:HGNC:6116]
LCK	#N/A	#N/A	#N/A	0.344797	#N/A	#N/A	#N/A	#N/A	#N/A	#N/A	#N/A	#N/A	0.942134	#N/A	#N/A	#N/A	#N/A	#N/A	#N/A	#N/A	#N/A	#N/A	#N/A	#N/A	#N/A	#N/A	#N/A	2	ENSG00000182866	LCK	protein_coding	LCK proto-oncogene, Src family tyrosine kinase [Source:HGNC Symbol;Acc:HGNC:6524]
APOL1	#N/A	#N/A	#N/A	0.0679204	0.239292	#N/A	#N/A	#N/A	#N/A	#N/A	#N/A	#N/A	#N/A	#N/A	#N/A	#N/A	#N/A	#N/A	#N/A	#N/A	#N/A	#N/A	#N/A	#N/A	#N/A	#N/A	#N/A	2	ENSG00000100342	APOL1	protein_coding	apolipoprotein L1 [Source:HGNC Symbol;Acc:HGNC:618]
FAM13A	#N/A	#N/A	#N/A	0.271862	#N/A	#N/A	#N/A	#N/A	#N/A	#N/A	#N/A	#N/A	#N/A	#N/A	#N/A	#N/A	#N/A	#N/A	#N/A	0.122501	#N/A	#N/A	#N/A	#N/A	#N/A	#N/A	#N/A	2	ENSG00000138640	FAM13A	protein_coding	family with sequence similarity 13 member A [Source:HGNC Symbol;Acc:HGNC:19367]
GRK7	#N/A	#N/A	#N/A	0.10156	#N/A	#N/A	#N/A	#N/A	#N/A	#N/A	#N/A	#N/A	#N/A	#N/A	#N/A	#N/A	#N/A	#N/A	#N/A	0.1221	#N/A	#N/A	#N/A	#N/A	#N/A	#N/A	#N/A	2	ENSG00000114124	GRK7	protein_coding	G protein-coupled receptor kinase 7 [Source:HGNC Symbol;Acc:HGNC:17031]
PEMT	#N/A	#N/A	#N/A	0.834354	#N/A	#N/A	#N/A	#N/A	#N/A	#N/A	#N/A	#N/A	#N/A	#N/A	#N/A	#N/A	#N/A	#N/A	#N/A	0.225358	#N/A	#N/A	#N/A	#N/A	#N/A	#N/A	#N/A	2	ENSG00000133027	PEMT	protein_coding	phosphatidylethanolamine N-methyltransferase [Source:HGNC Symbol;Acc:HGNC:8830]
CHROMR	#N/A	#N/A	#N/A	0.879621	#N/A	#N/A	#N/A	#N/A	#N/A	1.11579	#N/A	#N/A	#N/A	#N/A	#N/A	#N/A	#N/A	#N/A	#N/A	#N/A	#N/A	#N/A	#N/A	#N/A	#N/A	#N/A	#N/A	2	ENSG00000223960	CHROMR	lncRNA	cholesterol induced regulator of metabolism RNA [Source:HGNC Symbol;Acc:HGNC:54059]
LEPR	#N/A	#N/A	#N/A	0.388515	#N/A	#N/A	#N/A	#N/A	#N/A	#N/A	#N/A	#N/A	#N/A	#N/A	#N/A	#N/A	#N/A	#N/A	#N/A	0.156989	#N/A	#N/A	#N/A	#N/A	#N/A	#N/A	#N/A	2	ENSG00000116678	LEPR	protein_coding	leptin receptor [Source:HGNC Symbol;Acc:HGNC:6554]
EIF3M	#N/A	#N/A	#N/A	0.677372	#N/A	#N/A	#N/A	#N/A	#N/A	#N/A	#N/A	#N/A	#N/A	#N/A	#N/A	#N/A	#N/A	#N/A	#N/A	3.23127	#N/A	#N/A	#N/A	#N/A	#N/A	#N/A	#N/A	2	ENSG00000149100	EIF3M	protein_coding	eukaryotic translation initiation factor 3 subunit M [Source:HGNC Symbol;Acc:HGNC:24460]
ZBED3	#N/A	#N/A	#N/A	0.0739067	#N/A	#N/A	#N/A	#N/A	#N/A	0.181972	#N/A	#N/A	#N/A	#N/A	#N/A	#N/A	#N/A	#N/A	#N/A	#N/A	#N/A	#N/A	#N/A	#N/A	#N/A	#N/A	#N/A	2	ENSG00000132846	ZBED3	protein_coding	zinc finger BED-type containing 3 [Source:HGNC Symbol;Acc:HGNC:20711]
CREG1	#N/A	#N/A	0.657852	0.0635242	#N/A	#N/A	#N/A	#N/A	#N/A	#N/A	#N/A	#N/A	#N/A	#N/A	#N/A	#N/A	#N/A	#N/A	#N/A	#N/A	#N/A	#N/A	#N/A	#N/A	#N/A	#N/A	#N/A	2	ENSG00000143162	CREG1	protein_coding	cellular repressor of E1A stimulated genes 1 [Source:HGNC Symbol;Acc:HGNC:2351]
#236255	#N/A	#N/A	#N/A	0.201211	#N/A	#N/A	#N/A	#N/A	#N/A	#N/A	#N/A	#N/A	0.953189	#N/A	#N/A	#N/A	#N/A	#N/A	#N/A	#N/A	#N/A	#N/A	#N/A	#N/A	#N/A	#N/A	#N/A	2	ENSG00000236255		lncRNA	novel transcript
CCDC28A-AS1	#N/A	#N/A	#N/A	0.0662007	#N/A	#N/A	#N/A	#N/A	#N/A	#N/A	#N/A	#N/A	0.104171	#N/A	#N/A	#N/A	#N/A	#N/A	#N/A	#N/A	#N/A	#N/A	#N/A	#N/A	#N/A	#N/A	#N/A	2	ENSG00000279968	CCDC28A-AS1	lncRNA	CCDC28A antisense RNA 1 [Source:HGNC Symbol;Acc:HGNC:51715]
REPS1	#N/A	#N/A	#N/A	0.59611	#N/A	#N/A	#N/A	#N/A	#N/A	#N/A	#N/A	#N/A	#N/A	#N/A	#N/A	#N/A	#N/A	#N/A	#N/A	3.45061	#N/A	#N/A	#N/A	#N/A	#N/A	#N/A	#N/A	2	ENSG00000135597	REPS1	protein_coding	RALBP1 associated Eps domain containing 1 [Source:HGNC Symbol;Acc:HGNC:15578]
GSTP1	#N/A	#N/A	3.50137	#N/A	#N/A	#N/A	#N/A	#N/A	#N/A	#N/A	#N/A	#N/A	#N/A	#N/A	#N/A	#N/A	#N/A	#N/A	#N/A	#N/A	#N/A	1.68261	#N/A	#N/A	#N/A	#N/A	#N/A	2	ENSG00000084207	GSTP1	protein_coding	glutathione S-transferase pi 1 [Source:HGNC Symbol;Acc:HGNC:4638]
#261101	#N/A	#N/A	0.0873661	#N/A	#N/A	#N/A	#N/A	#N/A	#N/A	#N/A	#N/A	#N/A	#N/A	#N/A	#N/A	#N/A	#N/A	#N/A	#N/A	#N/A	#N/A	#N/A	#N/A	0.127425	#N/A	#N/A	#N/A	2	ENSG00000261101		lncRNA	novel transcript, overlapping to ARMCX3
TSPO	#N/A	#N/A	0.659149	#N/A	#N/A	#N/A	#N/A	#N/A	#N/A	#N/A	#N/A	#N/A	#N/A	#N/A	#N/A	#N/A	#N/A	#N/A	#N/A	#N/A	#N/A	#N/A	2.06638	#N/A	#N/A	#N/A	#N/A	2	ENSG00000100300	TSPO	protein_coding	translocator protein [Source:HGNC Symbol;Acc:HGNC:1158]
CCL4#275302	#N/A	#N/A	0.0416641	#N/A	#N/A	#N/A	#N/A	#N/A	#N/A	#N/A	#N/A	#N/A	#N/A	#N/A	#N/A	#N/A	#N/A	#N/A	#N/A	#N/A	#N/A	#N/A	#N/A	#N/A	#N/A	#N/A	0.0313592	2	ENSG00000275302	CCL4	protein_coding	C-C motif chemokine ligand 4 [Source:HGNC Symbol;Acc:HGNC:10630]
VSIR	#N/A	#N/A	1.47715	#N/A	1.89282	#N/A	#N/A	#N/A	#N/A	#N/A	#N/A	#N/A	#N/A	#N/A	#N/A	#N/A	#N/A	#N/A	#N/A	#N/A	#N/A	#N/A	#N/A	#N/A	#N/A	#N/A	#N/A	2	ENSG00000107738	VSIR	protein_coding	V-set immunoregulatory receptor [Source:HGNC Symbol;Acc:HGNC:30085]
FGFBP2	#N/A	#N/A	0.0279294	#N/A	#N/A	#N/A	#N/A	#N/A	#N/A	#N/A	#N/A	#N/A	0.0428715	#N/A	#N/A	#N/A	#N/A	#N/A	#N/A	#N/A	#N/A	#N/A	#N/A	#N/A	#N/A	#N/A	#N/A	2	ENSG00000137441	FGFBP2	protein_coding	fibroblast growth factor binding protein 2 [Source:HGNC Symbol;Acc:HGNC:29451]
TRAT1	#N/A	#N/A	0.227698	#N/A	#N/A	#N/A	#N/A	#N/A	#N/A	#N/A	#N/A	#N/A	0.473028	#N/A	#N/A	#N/A	#N/A	#N/A	#N/A	#N/A	#N/A	#N/A	#N/A	#N/A	#N/A	#N/A	#N/A	2	ENSG00000163519	TRAT1	protein_coding	T cell receptor associated transmembrane adaptor 1 [Source:HGNC Symbol;Acc:HGNC:30698]
ERICH6	#N/A	#N/A	0.0708036	#N/A	#N/A	#N/A	#N/A	#N/A	#N/A	#N/A	#N/A	#N/A	#N/A	#N/A	#N/A	#N/A	#N/A	#N/A	#N/A	#N/A	0.412964	#N/A	#N/A	#N/A	#N/A	#N/A	#N/A	2	ENSG00000163645	ERICH6	protein_coding	glutamate rich 6 [Source:HGNC Symbol;Acc:HGNC:28602]
GPR171	#N/A	#N/A	0.0662309	#N/A	#N/A	#N/A	#N/A	#N/A	#N/A	#N/A	#N/A	#N/A	0.153168	#N/A	#N/A	#N/A	#N/A	#N/A	#N/A	#N/A	#N/A	#N/A	#N/A	#N/A	#N/A	#N/A	#N/A	2	ENSG00000174946	GPR171	protein_coding	G protein-coupled receptor 171 [Source:HGNC Symbol;Acc:HGNC:30057]
PLCL1	#N/A	#N/A	1.06935	#N/A	#N/A	#N/A	#N/A	#N/A	#N/A	#N/A	#N/A	#N/A	#N/A	#N/A	#N/A	#N/A	#N/A	#N/A	#N/A	0.154836	#N/A	#N/A	#N/A	#N/A	#N/A	#N/A	#N/A	2	ENSG00000115896	PLCL1	protein_coding	phospholipase C like 1 (inactive) [Source:HGNC Symbol;Acc:HGNC:9063]
DGKZ	#N/A	#N/A	0.918077	#N/A	1.47448	#N/A	#N/A	#N/A	#N/A	#N/A	#N/A	#N/A	#N/A	#N/A	#N/A	#N/A	#N/A	#N/A	#N/A	#N/A	#N/A	#N/A	#N/A	#N/A	#N/A	#N/A	#N/A	2	ENSG00000149091	DGKZ	protein_coding	diacylglycerol kinase zeta [Source:HGNC Symbol;Acc:HGNC:2857]
SLC43A3	#N/A	#N/A	0.10789	#N/A	0.0754743	#N/A	#N/A	#N/A	#N/A	#N/A	#N/A	#N/A	#N/A	#N/A	#N/A	#N/A	#N/A	#N/A	#N/A	#N/A	#N/A	#N/A	#N/A	#N/A	#N/A	#N/A	#N/A	2	ENSG00000134802	SLC43A3	protein_coding	solute carrier family 43 member 3 [Source:HGNC Symbol;Acc:HGNC:17466]
PRKCQ-AS1	#N/A	#N/A	0.985911	#N/A	#N/A	#N/A	#N/A	#N/A	#N/A	#N/A	#N/A	#N/A	1.10304	#N/A	#N/A	#N/A	#N/A	#N/A	#N/A	#N/A	#N/A	#N/A	#N/A	#N/A	#N/A	#N/A	#N/A	2	ENSG00000237943	PRKCQ-AS1	lncRNA	PRKCQ antisense RNA 1 [Source:HGNC Symbol;Acc:HGNC:44689]
RAB35	#N/A	#N/A	0.807675	#N/A	#N/A	#N/A	#N/A	#N/A	#N/A	#N/A	#N/A	#N/A	#N/A	#N/A	#N/A	#N/A	#N/A	#N/A	#N/A	0.533108	#N/A	#N/A	#N/A	#N/A	#N/A	#N/A	#N/A	2	ENSG00000111737	RAB35	protein_coding	RAB35, member RAS oncogene family [Source:HGNC Symbol;Acc:HGNC:9774]
SIRPD	#N/A	#N/A	0.070505	#N/A	#N/A	#N/A	#N/A	#N/A	#N/A	#N/A	#N/A	#N/A	#N/A	#N/A	#N/A	#N/A	#N/A	#N/A	#N/A	#N/A	#N/A	#N/A	#N/A	#N/A	0.145108	#N/A	#N/A	2	ENSG00000125900	SIRPD	protein_coding	signal regulatory protein delta [Source:HGNC Symbol;Acc:HGNC:16248]
VAMP5	#N/A	#N/A	0.823825	#N/A	#N/A	#N/A	#N/A	#N/A	#N/A	#N/A	#N/A	#N/A	#N/A	#N/A	#N/A	#N/A	#N/A	#N/A	#N/A	#N/A	1.51782	#N/A	#N/A	#N/A	#N/A	#N/A	#N/A	2	ENSG00000168899	VAMP5	protein_coding	vesicle associated membrane protein 5 [Source:HGNC Symbol;Acc:HGNC:12646]
NEU1#204386	#N/A	#N/A	1.15158	#N/A	#N/A	#N/A	#N/A	#N/A	#N/A	#N/A	#N/A	#N/A	#N/A	#N/A	#N/A	#N/A	#N/A	#N/A	#N/A	#N/A	1.8901	#N/A	#N/A	#N/A	#N/A	#N/A	#N/A	2	ENSG00000204386	NEU1	protein_coding	neuraminidase 1 [Source:HGNC Symbol;Acc:HGNC:7758]
KCNB1	#N/A	#N/A	0.0512137	#N/A	#N/A	#N/A	#N/A	#N/A	#N/A	#N/A	#N/A	#N/A	#N/A	#N/A	#N/A	#N/A	#N/A	#N/A	#N/A	#N/A	#N/A	#N/A	#N/A	#N/A	0.104866	#N/A	#N/A	2	ENSG00000158445	KCNB1	protein_coding	potassium voltage-gated channel subfamily B member 1 [Source:HGNC Symbol;Acc:HGNC:6231]
AURKAIP1	#N/A	#N/A	0.955795	#N/A	#N/A	#N/A	#N/A	#N/A	#N/A	#N/A	#N/A	#N/A	#N/A	#N/A	#N/A	#N/A	#N/A	1.29854	#N/A	#N/A	#N/A	#N/A	#N/A	#N/A	#N/A	#N/A	#N/A	2	ENSG00000175756	AURKAIP1	protein_coding	aurora kinase A interacting protein 1 [Source:HGNC Symbol;Acc:HGNC:24114]
SIRPG	#N/A	#N/A	0.0297752	#N/A	#N/A	#N/A	#N/A	#N/A	#N/A	#N/A	#N/A	#N/A	0.064935	#N/A	#N/A	#N/A	#N/A	#N/A	#N/A	#N/A	#N/A	#N/A	#N/A	#N/A	#N/A	#N/A	#N/A	2	ENSG00000089012	SIRPG	protein_coding	signal regulatory protein gamma [Source:HGNC Symbol;Acc:HGNC:15757]
LINC00612	#N/A	#N/A	0.274079	#N/A	#N/A	#N/A	#N/A	#N/A	#N/A	#N/A	#N/A	#N/A	0.555646	#N/A	#N/A	#N/A	#N/A	#N/A	#N/A	#N/A	#N/A	#N/A	#N/A	#N/A	#N/A	#N/A	#N/A	2	ENSG00000214851	LINC00612	lncRNA	long intergenic non-protein coding RNA 612 [Source:HGNC Symbol;Acc:HGNC:28621]
DENND3-AS1	#N/A	#N/A	0.0213902	#N/A	#N/A	#N/A	#N/A	#N/A	#N/A	#N/A	#N/A	#N/A	#N/A	#N/A	#N/A	#N/A	#N/A	#N/A	#N/A	#N/A	0.421802	#N/A	#N/A	#N/A	#N/A	#N/A	#N/A	2	ENSG00000253210	DENND3-AS1	lncRNA	DENND3 antisense RNA 1 [Source:HGNC Symbol;Acc:HGNC:55537]
PRSS23	#N/A	#N/A	0.0518069	#N/A	0.0755581	#N/A	#N/A	#N/A	#N/A	#N/A	#N/A	#N/A	#N/A	#N/A	#N/A	#N/A	#N/A	#N/A	#N/A	#N/A	#N/A	#N/A	#N/A	#N/A	#N/A	#N/A	#N/A	2	ENSG00000150687	PRSS23	protein_coding	serine protease 23 [Source:HGNC Symbol;Acc:HGNC:14370]
TNFRSF4	#N/A	#N/A	0.0705958	#N/A	#N/A	#N/A	#N/A	#N/A	#N/A	#N/A	#N/A	#N/A	0.140404	#N/A	#N/A	#N/A	#N/A	#N/A	#N/A	#N/A	#N/A	#N/A	#N/A	#N/A	#N/A	#N/A	#N/A	2	ENSG00000186827	TNFRSF4	protein_coding	TNF receptor superfamily member 4 [Source:HGNC Symbol;Acc:HGNC:11918]
CD3G	#N/A	#N/A	0.0464974	#N/A	#N/A	#N/A	#N/A	#N/A	#N/A	#N/A	#N/A	#N/A	0.0899752	#N/A	#N/A	#N/A	#N/A	#N/A	#N/A	#N/A	#N/A	#N/A	#N/A	#N/A	#N/A	#N/A	#N/A	2	ENSG00000160654	CD3G	protein_coding	CD3 gamma subunit of T-cell receptor complex [Source:HGNC Symbol;Acc:HGNC:1675]
CATSPERB#133962	#N/A	#N/A	0.592159	#N/A	#N/A	#N/A	#N/A	#N/A	#N/A	#N/A	#N/A	#N/A	2.04572	#N/A	#N/A	#N/A	#N/A	#N/A	#N/A	#N/A	#N/A	#N/A	#N/A	#N/A	#N/A	#N/A	#N/A	2	ENSG00000133962	CATSPERB	protein_coding	cation channel sperm associated auxiliary subunit beta [Source:HGNC Symbol;Acc:HGNC:20500]
PLS1	#N/A	#N/A	0.0483501	#N/A	0.0733692	#N/A	#N/A	#N/A	#N/A	#N/A	#N/A	#N/A	#N/A	#N/A	#N/A	#N/A	#N/A	#N/A	#N/A	#N/A	#N/A	#N/A	#N/A	#N/A	#N/A	#N/A	#N/A	2	ENSG00000120756	PLS1	protein_coding	plastin 1 [Source:HGNC Symbol;Acc:HGNC:9090]
PSRC1	#N/A	#N/A	0.0510705	#N/A	#N/A	#N/A	#N/A	#N/A	#N/A	#N/A	#N/A	#N/A	#N/A	#N/A	#N/A	#N/A	#N/A	#N/A	#N/A	#N/A	0.175493	#N/A	#N/A	#N/A	#N/A	#N/A	#N/A	2	ENSG00000134222	PSRC1	protein_coding	proline and serine rich coiled-coil 1 [Source:HGNC Symbol;Acc:HGNC:24472]
F2R	#N/A	#N/A	0.0366257	#N/A	#N/A	#N/A	#N/A	#N/A	#N/A	#N/A	#N/A	#N/A	0.0986168	#N/A	#N/A	#N/A	#N/A	#N/A	#N/A	#N/A	#N/A	#N/A	#N/A	#N/A	#N/A	#N/A	#N/A	2	ENSG00000181104	F2R	protein_coding	coagulation factor II thrombin receptor [Source:HGNC Symbol;Acc:HGNC:3537]
ANXA1	#N/A	#N/A	0.251306	#N/A	0.0872085	#N/A	#N/A	#N/A	#N/A	#N/A	#N/A	#N/A	#N/A	#N/A	#N/A	#N/A	#N/A	#N/A	#N/A	#N/A	#N/A	#N/A	#N/A	#N/A	#N/A	#N/A	#N/A	2	ENSG00000135046	ANXA1	protein_coding	annexin A1 [Source:HGNC Symbol;Acc:HGNC:533]
DOK2	#N/A	#N/A	1.37353	#N/A	0.154271	#N/A	#N/A	#N/A	#N/A	#N/A	#N/A	#N/A	#N/A	#N/A	#N/A	#N/A	#N/A	#N/A	#N/A	#N/A	#N/A	#N/A	#N/A	#N/A	#N/A	#N/A	#N/A	2	ENSG00000147443	DOK2	protein_coding	docking protein 2 [Source:HGNC Symbol;Acc:HGNC:2991]
NBEAL1	#N/A	#N/A	0.476081	#N/A	#N/A	#N/A	#N/A	#N/A	#N/A	#N/A	#N/A	#N/A	#N/A	#N/A	#N/A	#N/A	#N/A	#N/A	#N/A	5.0218	#N/A	#N/A	#N/A	#N/A	#N/A	#N/A	#N/A	2	ENSG00000144426	NBEAL1	protein_coding	neurobeachin like 1 [Source:HGNC Symbol;Acc:HGNC:20681]
IL7R	#N/A	#N/A	0.696003	#N/A	#N/A	#N/A	#N/A	#N/A	#N/A	#N/A	#N/A	#N/A	1.58888	#N/A	#N/A	#N/A	#N/A	#N/A	#N/A	#N/A	#N/A	#N/A	#N/A	#N/A	#N/A	#N/A	#N/A	2	ENSG00000168685	IL7R	protein_coding	interleukin 7 receptor [Source:HGNC Symbol;Acc:HGNC:6024]
RANBP9	#N/A	#N/A	0.417185	#N/A	#N/A	#N/A	#N/A	#N/A	#N/A	#N/A	#N/A	#N/A	#N/A	#N/A	#N/A	#N/A	#N/A	#N/A	#N/A	4.12415	#N/A	#N/A	#N/A	#N/A	#N/A	#N/A	#N/A	2	ENSG00000010017	RANBP9	protein_coding	RAN binding protein 9 [Source:HGNC Symbol;Acc:HGNC:13727]
RCN1	#N/A	#N/A	0.914698	#N/A	#N/A	#N/A	#N/A	#N/A	#N/A	#N/A	#N/A	#N/A	#N/A	#N/A	#N/A	#N/A	#N/A	#N/A	#N/A	#N/A	#N/A	0.88003	#N/A	#N/A	#N/A	#N/A	#N/A	2	ENSG00000049449	RCN1	protein_coding	reticulocalbin 1 [Source:HGNC Symbol;Acc:HGNC:9934]
APMAP	#N/A	#N/A	0.757519	#N/A	0.176058	#N/A	#N/A	#N/A	#N/A	#N/A	#N/A	#N/A	#N/A	#N/A	#N/A	#N/A	#N/A	#N/A	#N/A	#N/A	#N/A	#N/A	#N/A	#N/A	#N/A	#N/A	#N/A	2	ENSG00000101474	APMAP	protein_coding	adipocyte plasma membrane associated protein [Source:HGNC Symbol;Acc:HGNC:13238]
ZYX#159840	#N/A	#N/A	0.976176	#N/A	0.136553	#N/A	#N/A	#N/A	#N/A	#N/A	#N/A	#N/A	#N/A	#N/A	#N/A	#N/A	#N/A	#N/A	#N/A	#N/A	#N/A	#N/A	#N/A	#N/A	#N/A	#N/A	#N/A	2	ENSG00000159840	ZYX	protein_coding	zyxin [Source:HGNC Symbol;Acc:HGNC:13200]
CPOX	#N/A	#N/A	0.943597	#N/A	#N/A	#N/A	#N/A	#N/A	#N/A	#N/A	#N/A	#N/A	#N/A	#N/A	#N/A	#N/A	#N/A	#N/A	#N/A	0.216974	#N/A	#N/A	#N/A	#N/A	#N/A	#N/A	#N/A	2	ENSG00000080819	CPOX	protein_coding	coproporphyrinogen oxidase [Source:HGNC Symbol;Acc:HGNC:2321]
NDFIP1	#N/A	#N/A	0.478614	#N/A	#N/A	#N/A	#N/A	#N/A	#N/A	#N/A	#N/A	#N/A	#N/A	#N/A	#N/A	#N/A	#N/A	#N/A	#N/A	2.68322	#N/A	#N/A	#N/A	#N/A	#N/A	#N/A	#N/A	2	ENSG00000131507	NDFIP1	protein_coding	Nedd4 family interacting protein 1 [Source:HGNC Symbol;Acc:HGNC:17592]
NPEPL1	#N/A	#N/A	0.744681	#N/A	#N/A	#N/A	#N/A	#N/A	#N/A	#N/A	#N/A	#N/A	#N/A	#N/A	#N/A	#N/A	#N/A	#N/A	#N/A	0.386718	#N/A	#N/A	#N/A	#N/A	#N/A	#N/A	#N/A	2	ENSG00000215440	NPEPL1	protein_coding	aminopeptidase like 1 [Source:HGNC Symbol;Acc:HGNC:16244]
IL32	#N/A	#N/A	0.0568299	#N/A	#N/A	#N/A	#N/A	#N/A	#N/A	#N/A	#N/A	#N/A	0.0854479	#N/A	#N/A	#N/A	#N/A	#N/A	#N/A	#N/A	#N/A	#N/A	#N/A	#N/A	#N/A	#N/A	#N/A	2	ENSG00000008517	IL32	protein_coding	interleukin 32 [Source:HGNC Symbol;Acc:HGNC:16830]
FAM50A	#N/A	#N/A	0.721039	#N/A	#N/A	#N/A	#N/A	#N/A	#N/A	#N/A	#N/A	#N/A	#N/A	#N/A	#N/A	#N/A	#N/A	#N/A	#N/A	0.955611	#N/A	#N/A	#N/A	#N/A	#N/A	#N/A	#N/A	2	ENSG00000071859	FAM50A	protein_coding	family with sequence similarity 50 member A [Source:HGNC Symbol;Acc:HGNC:18786]
RAB5IF	#N/A	#N/A	0.824201	#N/A	1.16931	#N/A	#N/A	#N/A	#N/A	#N/A	#N/A	#N/A	#N/A	#N/A	#N/A	#N/A	#N/A	#N/A	#N/A	#N/A	#N/A	#N/A	#N/A	#N/A	#N/A	#N/A	#N/A	2	ENSG00000101084	RAB5IF	protein_coding	RAB5 interacting factor [Source:HGNC Symbol;Acc:HGNC:15870]
#286645	#N/A	#N/A	0.0506368	#N/A	#N/A	#N/A	#N/A	#N/A	#N/A	#N/A	#N/A	#N/A	#N/A	#N/A	#N/A	#N/A	#N/A	#N/A	#N/A	#N/A	#N/A	0.0827339	#N/A	#N/A	#N/A	#N/A	#N/A	2	ENSG00000286645		lncRNA	novel transcript
GLRX	#N/A	#N/A	0.806899	#N/A	#N/A	#N/A	#N/A	#N/A	#N/A	#N/A	#N/A	#N/A	#N/A	#N/A	#N/A	#N/A	#N/A	#N/A	#N/A	#N/A	0.440018	#N/A	#N/A	#N/A	#N/A	#N/A	#N/A	2	ENSG00000173221	GLRX	protein_coding	glutaredoxin [Source:HGNC Symbol;Acc:HGNC:4330]
ATP2B4	#N/A	#N/A	#N/A	#N/A	1.97625	#N/A	#N/A	#N/A	#N/A	#N/A	#N/A	#N/A	#N/A	#N/A	#N/A	#N/A	#N/A	#N/A	#N/A	1.97642	#N/A	#N/A	#N/A	#N/A	#N/A	#N/A	#N/A	2	ENSG00000058668	ATP2B4	protein_coding	ATPase plasma membrane Ca2+ transporting 4 [Source:HGNC Symbol;Acc:HGNC:817]
SAMSN1	#N/A	#N/A	#N/A	#N/A	1.56219	#N/A	#N/A	#N/A	#N/A	#N/A	#N/A	#N/A	#N/A	#N/A	#N/A	#N/A	#N/A	#N/A	#N/A	3.3426	#N/A	#N/A	#N/A	#N/A	#N/A	#N/A	#N/A	2	ENSG00000155307	SAMSN1	protein_coding	SAM domain, SH3 domain and nuclear localization signals 1 [Source:HGNC Symbol;Acc:HGNC:10528]
CD99	#N/A	#N/A	#N/A	#N/A	1.34021	#N/A	#N/A	#N/A	#N/A	3.14909	#N/A	#N/A	#N/A	#N/A	#N/A	#N/A	#N/A	#N/A	#N/A	#N/A	#N/A	#N/A	#N/A	#N/A	#N/A	#N/A	#N/A	2	ENSG00000002586	CD99	protein_coding	CD99 molecule (Xg blood group) [Source:HGNC Symbol;Acc:HGNC:7082]
SSBP3	#N/A	#N/A	#N/A	#N/A	1.07218	#N/A	#N/A	#N/A	#N/A	#N/A	#N/A	#N/A	#N/A	#N/A	#N/A	#N/A	#N/A	#N/A	#N/A	1.52603	#N/A	#N/A	#N/A	#N/A	#N/A	#N/A	#N/A	2	ENSG00000157216	SSBP3	protein_coding	single stranded DNA binding protein 3 [Source:HGNC Symbol;Acc:HGNC:15674]
TTC38	#N/A	#N/A	#N/A	#N/A	0.19968	#N/A	#N/A	#N/A	#N/A	#N/A	#N/A	#N/A	#N/A	#N/A	#N/A	#N/A	#N/A	#N/A	#N/A	0.267699	#N/A	#N/A	#N/A	#N/A	#N/A	#N/A	#N/A	2	ENSG00000075234	TTC38	protein_coding	tetratricopeptide repeat domain 38 [Source:HGNC Symbol;Acc:HGNC:26082]
ADGRE5	#N/A	#N/A	#N/A	#N/A	0.978489	#N/A	#N/A	#N/A	#N/A	#N/A	#N/A	#N/A	#N/A	#N/A	#N/A	#N/A	#N/A	#N/A	#N/A	2.25341	#N/A	#N/A	#N/A	#N/A	#N/A	#N/A	#N/A	2	ENSG00000123146	ADGRE5	protein_coding	adhesion G protein-coupled receptor E5 [Source:HGNC Symbol;Acc:HGNC:1711]
TMEM181	#N/A	#N/A	#N/A	#N/A	0.996852	#N/A	#N/A	#N/A	#N/A	#N/A	#N/A	#N/A	#N/A	#N/A	#N/A	#N/A	#N/A	#N/A	#N/A	2.72791	#N/A	#N/A	#N/A	#N/A	#N/A	#N/A	#N/A	2	ENSG00000146433	TMEM181	protein_coding	transmembrane protein 181 [Source:HGNC Symbol;Acc:HGNC:20958]
TESC	#N/A	#N/A	#N/A	#N/A	1.16923	#N/A	#N/A	#N/A	#N/A	#N/A	#N/A	#N/A	#N/A	#N/A	#N/A	#N/A	#N/A	#N/A	#N/A	#N/A	1.91016	#N/A	#N/A	#N/A	#N/A	#N/A	#N/A	2	ENSG00000088992	TESC	protein_coding	tescalcin [Source:HGNC Symbol;Acc:HGNC:26065]
PAG1	#N/A	#N/A	#N/A	#N/A	0.825087	#N/A	#N/A	#N/A	#N/A	#N/A	#N/A	#N/A	#N/A	#N/A	#N/A	#N/A	#N/A	#N/A	#N/A	3.09206	#N/A	#N/A	#N/A	#N/A	#N/A	#N/A	#N/A	2	ENSG00000076641	PAG1	protein_coding	phosphoprotein membrane anchor with glycosphingolipid microdomains 1 [Source:HGNC Symbol;Acc:HGNC:30043]
CDC42EP3	#N/A	#N/A	#N/A	#N/A	1.30356	#N/A	#N/A	#N/A	#N/A	#N/A	#N/A	#N/A	#N/A	#N/A	#N/A	#N/A	#N/A	#N/A	#N/A	1.67416	#N/A	#N/A	#N/A	#N/A	#N/A	#N/A	#N/A	2	ENSG00000163171	CDC42EP3	protein_coding	CDC42 effector protein 3 [Source:HGNC Symbol;Acc:HGNC:16943]
CDYL2	#N/A	#N/A	#N/A	#N/A	1.57315	#N/A	#N/A	#N/A	#N/A	#N/A	#N/A	#N/A	#N/A	#N/A	#N/A	#N/A	#N/A	#N/A	#N/A	0.284187	#N/A	#N/A	#N/A	#N/A	#N/A	#N/A	#N/A	2	ENSG00000166446	CDYL2	protein_coding	chromodomain Y like 2 [Source:HGNC Symbol;Acc:HGNC:23030]
RIC8B	#N/A	#N/A	#N/A	#N/A	1.34635	#N/A	#N/A	#N/A	#N/A	#N/A	#N/A	#N/A	#N/A	#N/A	#N/A	#N/A	#N/A	#N/A	#N/A	0.819315	#N/A	#N/A	#N/A	#N/A	#N/A	#N/A	#N/A	2	ENSG00000111785	RIC8B	protein_coding	RIC8 guanine nucleotide exchange factor B [Source:HGNC Symbol;Acc:HGNC:25555]
ABHD5	#N/A	#N/A	#N/A	#N/A	1.41861	#N/A	#N/A	#N/A	#N/A	#N/A	#N/A	#N/A	#N/A	#N/A	#N/A	#N/A	#N/A	#N/A	#N/A	0.290605	#N/A	#N/A	#N/A	#N/A	#N/A	#N/A	#N/A	2	ENSG00000011198	ABHD5	protein_coding	abhydrolase domain containing 5, lysophosphatidic acid acyltransferase [Source:HGNC Symbol;Acc:HGNC:21396]
ITGAV	#N/A	#N/A	#N/A	#N/A	1.07391	#N/A	#N/A	#N/A	#N/A	#N/A	#N/A	#N/A	#N/A	#N/A	#N/A	#N/A	#N/A	#N/A	#N/A	0.0836677	#N/A	#N/A	#N/A	#N/A	#N/A	#N/A	#N/A	2	ENSG00000138448	ITGAV	protein_coding	integrin subunit alpha V [Source:HGNC Symbol;Acc:HGNC:6150]
PPP2CA	#N/A	#N/A	#N/A	#N/A	0.667515	#N/A	#N/A	#N/A	#N/A	#N/A	#N/A	#N/A	#N/A	#N/A	#N/A	#N/A	#N/A	#N/A	#N/A	4.43657	#N/A	#N/A	#N/A	#N/A	#N/A	#N/A	#N/A	2	ENSG00000113575	PPP2CA	protein_coding	protein phosphatase 2 catalytic subunit alpha [Source:HGNC Symbol;Acc:HGNC:9299]
ATP13A3	#N/A	#N/A	#N/A	#N/A	0.786579	#N/A	#N/A	#N/A	#N/A	#N/A	#N/A	#N/A	#N/A	#N/A	#N/A	#N/A	#N/A	#N/A	#N/A	2.29896	#N/A	#N/A	#N/A	#N/A	#N/A	#N/A	#N/A	2	ENSG00000133657	ATP13A3	protein_coding	ATPase 13A3 [Source:HGNC Symbol;Acc:HGNC:24113]
IFFO2	#N/A	#N/A	#N/A	#N/A	1.35632	#N/A	#N/A	#N/A	#N/A	#N/A	#N/A	#N/A	#N/A	#N/A	#N/A	#N/A	#N/A	#N/A	#N/A	0.284843	#N/A	#N/A	#N/A	#N/A	#N/A	#N/A	#N/A	2	ENSG00000169991	IFFO2	protein_coding	intermediate filament family orphan 2 [Source:HGNC Symbol;Acc:HGNC:27006]
ESYT2	#N/A	#N/A	#N/A	#N/A	0.721488	#N/A	#N/A	#N/A	#N/A	#N/A	#N/A	#N/A	#N/A	#N/A	#N/A	#N/A	#N/A	#N/A	#N/A	3.38477	#N/A	#N/A	#N/A	#N/A	#N/A	#N/A	#N/A	2	ENSG00000117868	ESYT2	protein_coding	extended synaptotagmin 2 [Source:HGNC Symbol;Acc:HGNC:22211]
AGAP3	#N/A	#N/A	#N/A	#N/A	1.50386	#N/A	#N/A	#N/A	#N/A	#N/A	#N/A	#N/A	#N/A	#N/A	#N/A	#N/A	#N/A	#N/A	#N/A	0.219066	#N/A	#N/A	#N/A	#N/A	#N/A	#N/A	#N/A	2	ENSG00000133612	AGAP3	protein_coding	ArfGAP with GTPase domain, ankyrin repeat and PH domain 3 [Source:HGNC Symbol;Acc:HGNC:16923]
SYTL2	#N/A	#N/A	#N/A	#N/A	0.350124	#N/A	#N/A	#N/A	#N/A	#N/A	#N/A	#N/A	1.62404	#N/A	#N/A	#N/A	#N/A	#N/A	#N/A	#N/A	#N/A	#N/A	#N/A	#N/A	#N/A	#N/A	#N/A	2	ENSG00000137501	SYTL2	protein_coding	synaptotagmin like 2 [Source:HGNC Symbol;Acc:HGNC:15585]
#267375	#N/A	#N/A	#N/A	#N/A	0.128672	#N/A	#N/A	#N/A	#N/A	#N/A	#N/A	#N/A	0.633326	#N/A	#N/A	#N/A	#N/A	#N/A	#N/A	#N/A	#N/A	#N/A	#N/A	#N/A	#N/A	#N/A	#N/A	2	ENSG00000267375		lncRNA	novel transcript, antisense to ACTN4
MLKL	#N/A	#N/A	#N/A	#N/A	1.12744	#N/A	#N/A	#N/A	#N/A	#N/A	#N/A	#N/A	#N/A	#N/A	#N/A	#N/A	#N/A	#N/A	#N/A	0.399302	#N/A	#N/A	#N/A	#N/A	#N/A	#N/A	#N/A	2	ENSG00000168404	MLKL	protein_coding	mixed lineage kinase domain like pseudokinase [Source:HGNC Symbol;Acc:HGNC:26617]
BBC3	#N/A	#N/A	#N/A	#N/A	0.117808	#N/A	#N/A	#N/A	#N/A	#N/A	#N/A	#N/A	#N/A	#N/A	#N/A	#N/A	#N/A	#N/A	#N/A	#N/A	0.975378	#N/A	#N/A	#N/A	#N/A	#N/A	#N/A	2	ENSG00000105327	BBC3	protein_coding	BCL2 binding component 3 [Source:HGNC Symbol;Acc:HGNC:17868]
UPP2	#N/A	#N/A	#N/A	#N/A	0.116788	#N/A	0.203769	#N/A	#N/A	#N/A	#N/A	#N/A	#N/A	#N/A	#N/A	#N/A	#N/A	#N/A	#N/A	#N/A	#N/A	#N/A	#N/A	#N/A	#N/A	#N/A	#N/A	2	ENSG00000007001	UPP2	protein_coding	uridine phosphorylase 2 [Source:HGNC Symbol;Acc:HGNC:23061]
FAS	#N/A	#N/A	#N/A	#N/A	0.552886	#N/A	#N/A	#N/A	#N/A	#N/A	#N/A	#N/A	#N/A	#N/A	#N/A	#N/A	#N/A	#N/A	#N/A	0.142131	#N/A	#N/A	#N/A	#N/A	#N/A	#N/A	#N/A	2	ENSG00000026103	FAS	protein_coding	Fas cell surface death receptor [Source:HGNC Symbol;Acc:HGNC:11920]
PDLIM5	#N/A	#N/A	#N/A	#N/A	0.670793	#N/A	#N/A	#N/A	#N/A	#N/A	#N/A	#N/A	#N/A	#N/A	#N/A	#N/A	#N/A	#N/A	#N/A	4.47074	#N/A	#N/A	#N/A	#N/A	#N/A	#N/A	#N/A	2	ENSG00000163110	PDLIM5	protein_coding	PDZ and LIM domain 5 [Source:HGNC Symbol;Acc:HGNC:17468]
RAP1A	#N/A	#N/A	#N/A	#N/A	0.594889	#N/A	#N/A	#N/A	#N/A	#N/A	#N/A	#N/A	#N/A	#N/A	#N/A	#N/A	#N/A	#N/A	#N/A	4.10654	#N/A	#N/A	#N/A	#N/A	#N/A	#N/A	#N/A	2	ENSG00000116473	RAP1A	protein_coding	RAP1A, member of RAS oncogene family [Source:HGNC Symbol;Acc:HGNC:9855]
RAB27B	#N/A	#N/A	#N/A	#N/A	0.124428	#N/A	#N/A	#N/A	#N/A	#N/A	#N/A	#N/A	0.439502	#N/A	#N/A	#N/A	#N/A	#N/A	#N/A	#N/A	#N/A	#N/A	#N/A	#N/A	#N/A	#N/A	#N/A	2	ENSG00000041353	RAB27B	protein_coding	RAB27B, member RAS oncogene family [Source:HGNC Symbol;Acc:HGNC:9767]
ATP1B1	#N/A	#N/A	#N/A	#N/A	0.166684	#N/A	#N/A	#N/A	#N/A	#N/A	#N/A	#N/A	#N/A	#N/A	#N/A	#N/A	#N/A	#N/A	#N/A	#N/A	#N/A	#N/A	#N/A	#N/A	#N/A	0.371252	#N/A	2	ENSG00000143153	ATP1B1	protein_coding	ATPase Na+/K+ transporting subunit beta 1 [Source:HGNC Symbol;Acc:HGNC:804]
IGSF9B	#N/A	#N/A	#N/A	#N/A	0.0961975	#N/A	#N/A	#N/A	#N/A	#N/A	#N/A	#N/A	0.138829	#N/A	#N/A	#N/A	#N/A	#N/A	#N/A	#N/A	#N/A	#N/A	#N/A	#N/A	#N/A	#N/A	#N/A	2	ENSG00000080854	IGSF9B	protein_coding	immunoglobulin superfamily member 9B [Source:HGNC Symbol;Acc:HGNC:32326]
KLF13#169926	#N/A	#N/A	#N/A	#N/A	0.592771	#N/A	#N/A	#N/A	#N/A	#N/A	#N/A	#N/A	#N/A	#N/A	#N/A	#N/A	#N/A	#N/A	#N/A	3.28991	#N/A	#N/A	#N/A	#N/A	#N/A	#N/A	#N/A	2	ENSG00000169926	KLF13	protein_coding	Kruppel like factor 13 [Source:HGNC Symbol;Acc:HGNC:13672]
#287957	#N/A	#N/A	#N/A	#N/A	0.0857306	#N/A	#N/A	#N/A	#N/A	#N/A	#N/A	#N/A	0.110412	#N/A	#N/A	#N/A	#N/A	#N/A	#N/A	#N/A	#N/A	#N/A	#N/A	#N/A	#N/A	#N/A	#N/A	2	ENSG00000287957		lncRNA	novel transcript, antisense to RIC8B
CEBPB	#N/A	#N/A	#N/A	#N/A	0.0524033	#N/A	#N/A	#N/A	#N/A	#N/A	#N/A	#N/A	#N/A	#N/A	#N/A	#N/A	#N/A	#N/A	#N/A	#N/A	0.354413	#N/A	#N/A	#N/A	#N/A	#N/A	#N/A	2	ENSG00000172216	CEBPB	protein_coding	CCAAT enhancer binding protein beta [Source:HGNC Symbol;Acc:HGNC:1834]
RIF1	#N/A	#N/A	#N/A	#N/A	0.585542	#N/A	#N/A	#N/A	#N/A	#N/A	#N/A	#N/A	#N/A	#N/A	#N/A	#N/A	#N/A	#N/A	#N/A	3.00913	#N/A	#N/A	#N/A	#N/A	#N/A	#N/A	#N/A	2	ENSG00000080345	RIF1	protein_coding	replication timing regulatory factor 1 [Source:HGNC Symbol;Acc:HGNC:23207]
PPM1M	#N/A	#N/A	#N/A	#N/A	1.26267	#N/A	#N/A	#N/A	#N/A	#N/A	#N/A	#N/A	#N/A	#N/A	#N/A	#N/A	#N/A	#N/A	#N/A	0.552745	#N/A	#N/A	#N/A	#N/A	#N/A	#N/A	#N/A	2	ENSG00000164088	PPM1M	protein_coding	protein phosphatase, Mg2+/Mn2+ dependent 1M [Source:HGNC Symbol;Acc:HGNC:26506]
#229021	#N/A	#N/A	#N/A	#N/A	0.102466	#N/A	#N/A	#N/A	#N/A	#N/A	#N/A	#N/A	#N/A	#N/A	#N/A	#N/A	#N/A	#N/A	#N/A	#N/A	#N/A	#N/A	#N/A	#N/A	0.123862	#N/A	#N/A	2	ENSG00000229021		lncRNA	novel transcript
ALDH3A2	#N/A	#N/A	#N/A	#N/A	1.21171	#N/A	#N/A	#N/A	#N/A	#N/A	#N/A	#N/A	#N/A	#N/A	#N/A	#N/A	#N/A	#N/A	#N/A	0.474277	#N/A	#N/A	#N/A	#N/A	#N/A	#N/A	#N/A	2	ENSG00000072210	ALDH3A2	protein_coding	aldehyde dehydrogenase 3 family member A2 [Source:HGNC Symbol;Acc:HGNC:403]
TAFA1	#N/A	#N/A	#N/A	#N/A	0.171162	0.70494	#N/A	#N/A	#N/A	#N/A	#N/A	#N/A	#N/A	#N/A	#N/A	#N/A	#N/A	#N/A	#N/A	#N/A	#N/A	#N/A	#N/A	#N/A	#N/A	#N/A	#N/A	2	ENSG00000183662	TAFA1	protein_coding	TAFA chemokine like family member 1 [Source:HGNC Symbol;Acc:HGNC:21587]
PTGDR	#N/A	#N/A	#N/A	#N/A	0.0859707	#N/A	#N/A	#N/A	#N/A	#N/A	#N/A	#N/A	0.115629	#N/A	#N/A	#N/A	#N/A	#N/A	#N/A	#N/A	#N/A	#N/A	#N/A	#N/A	#N/A	#N/A	#N/A	2	ENSG00000168229	PTGDR	protein_coding	prostaglandin D2 receptor [Source:HGNC Symbol;Acc:HGNC:9591]
TRIM14	#N/A	#N/A	#N/A	#N/A	0.755068	#N/A	#N/A	#N/A	#N/A	#N/A	#N/A	#N/A	#N/A	#N/A	#N/A	#N/A	#N/A	#N/A	#N/A	3.74116	#N/A	#N/A	#N/A	#N/A	#N/A	#N/A	#N/A	2	ENSG00000106785	TRIM14	protein_coding	tripartite motif containing 14 [Source:HGNC Symbol;Acc:HGNC:16283]
LSM12	#N/A	#N/A	#N/A	#N/A	0.803903	#N/A	#N/A	#N/A	#N/A	#N/A	#N/A	#N/A	#N/A	#N/A	#N/A	#N/A	#N/A	#N/A	#N/A	2.6597	#N/A	#N/A	#N/A	#N/A	#N/A	#N/A	#N/A	2	ENSG00000161654	LSM12	protein_coding	LSM12 homolog [Source:HGNC Symbol;Acc:HGNC:26407]
EMID1	#N/A	#N/A	#N/A	#N/A	0.0477866	#N/A	#N/A	#N/A	#N/A	#N/A	#N/A	#N/A	0.110576	#N/A	#N/A	#N/A	#N/A	#N/A	#N/A	#N/A	#N/A	#N/A	#N/A	#N/A	#N/A	#N/A	#N/A	2	ENSG00000186998	EMID1	protein_coding	EMI domain containing 1 [Source:HGNC Symbol;Acc:HGNC:18036]
#287989	#N/A	#N/A	#N/A	#N/A	0.0662626	#N/A	#N/A	#N/A	#N/A	#N/A	#N/A	#N/A	0.188658	#N/A	#N/A	#N/A	#N/A	#N/A	#N/A	#N/A	#N/A	#N/A	#N/A	#N/A	#N/A	#N/A	#N/A	2	ENSG00000287989		lncRNA	novel transcript
MAGED2	#N/A	#N/A	#N/A	#N/A	#N/A	2.38057	#N/A	#N/A	#N/A	#N/A	#N/A	#N/A	#N/A	#N/A	#N/A	#N/A	#N/A	0.091278	#N/A	#N/A	#N/A	#N/A	#N/A	#N/A	#N/A	#N/A	#N/A	2	ENSG00000102316	MAGED2	protein_coding	MAGE family member D2 [Source:HGNC Symbol;Acc:HGNC:16353]
H2AC17	#N/A	#N/A	#N/A	#N/A	#N/A	0.360861	#N/A	#N/A	#N/A	0.417309	#N/A	#N/A	#N/A	#N/A	#N/A	#N/A	#N/A	#N/A	#N/A	#N/A	#N/A	#N/A	#N/A	#N/A	#N/A	#N/A	#N/A	2	ENSG00000278677	H2AC17	protein_coding	H2A clustered histone 17 [Source:HGNC Symbol;Acc:HGNC:4735]
TIGIT	#N/A	#N/A	#N/A	#N/A	#N/A	0.372207	#N/A	#N/A	#N/A	#N/A	#N/A	#N/A	0.214842	#N/A	#N/A	#N/A	#N/A	#N/A	#N/A	#N/A	#N/A	#N/A	#N/A	#N/A	#N/A	#N/A	#N/A	2	ENSG00000181847	TIGIT	protein_coding	T cell immunoreceptor with Ig and ITIM domains [Source:HGNC Symbol;Acc:HGNC:26838]
ZNF726	#N/A	#N/A	#N/A	#N/A	#N/A	2.38558	#N/A	#N/A	#N/A	#N/A	#N/A	#N/A	1.49831	#N/A	#N/A	#N/A	#N/A	#N/A	#N/A	#N/A	#N/A	#N/A	#N/A	#N/A	#N/A	#N/A	#N/A	2	ENSG00000213967	ZNF726	protein_coding	zinc finger protein 726 [Source:HGNC Symbol;Acc:HGNC:32462]
RAB39B	#N/A	#N/A	#N/A	#N/A	#N/A	0.458174	#N/A	#N/A	#N/A	0.20592	#N/A	#N/A	#N/A	#N/A	#N/A	#N/A	#N/A	#N/A	#N/A	#N/A	#N/A	#N/A	#N/A	#N/A	#N/A	#N/A	#N/A	2	ENSG00000155961	RAB39B	protein_coding	RAB39B, member RAS oncogene family [Source:HGNC Symbol;Acc:HGNC:16499]
MRPS26	#N/A	#N/A	#N/A	#N/A	#N/A	1.74949	0.952781	#N/A	#N/A	#N/A	#N/A	#N/A	#N/A	#N/A	#N/A	#N/A	#N/A	#N/A	#N/A	#N/A	#N/A	#N/A	#N/A	#N/A	#N/A	#N/A	#N/A	2	ENSG00000125901	MRPS26	protein_coding	mitochondrial ribosomal protein S26 [Source:HGNC Symbol;Acc:HGNC:14045]
FANCF	#N/A	#N/A	#N/A	#N/A	#N/A	2.37578	0.24693	#N/A	#N/A	#N/A	#N/A	#N/A	#N/A	#N/A	#N/A	#N/A	#N/A	#N/A	#N/A	#N/A	#N/A	#N/A	#N/A	#N/A	#N/A	#N/A	#N/A	2	ENSG00000183161	FANCF	protein_coding	FA complementation group F [Source:HGNC Symbol;Acc:HGNC:3587]
LINC01215	#N/A	#N/A	#N/A	#N/A	#N/A	2.92362	0.235729	#N/A	#N/A	#N/A	#N/A	#N/A	#N/A	#N/A	#N/A	#N/A	#N/A	#N/A	#N/A	#N/A	#N/A	#N/A	#N/A	#N/A	#N/A	#N/A	#N/A	2	ENSG00000271856	LINC01215	lncRNA	long intergenic non-protein coding RNA 1215 [Source:HGNC Symbol;Acc:HGNC:49651]
MICU3	#N/A	#N/A	#N/A	#N/A	#N/A	0.260574	#N/A	#N/A	#N/A	#N/A	#N/A	#N/A	0.18687	#N/A	#N/A	#N/A	#N/A	#N/A	#N/A	#N/A	#N/A	#N/A	#N/A	#N/A	#N/A	#N/A	#N/A	2	ENSG00000155970	MICU3	protein_coding	mitochondrial calcium uptake family member 3 [Source:HGNC Symbol;Acc:HGNC:27820]
#240571	#N/A	#N/A	#N/A	#N/A	#N/A	1.55928	#N/A	#N/A	#N/A	#N/A	#N/A	#N/A	2.37236	#N/A	#N/A	#N/A	#N/A	#N/A	#N/A	#N/A	#N/A	#N/A	#N/A	#N/A	#N/A	#N/A	#N/A	2	ENSG00000240571		lncRNA	novel transcript
ZC3H12B	#N/A	#N/A	#N/A	#N/A	#N/A	0.144415	#N/A	#N/A	#N/A	#N/A	#N/A	#N/A	0.032861	#N/A	#N/A	#N/A	#N/A	#N/A	#N/A	#N/A	#N/A	#N/A	#N/A	#N/A	#N/A	#N/A	#N/A	2	ENSG00000102053	ZC3H12B	protein_coding	zinc finger CCCH-type containing 12B [Source:HGNC Symbol;Acc:HGNC:17407]
CCR7	#N/A	#N/A	#N/A	#N/A	#N/A	1.80865	#N/A	#N/A	#N/A	#N/A	#N/A	#N/A	0.88476	#N/A	#N/A	#N/A	#N/A	#N/A	#N/A	#N/A	#N/A	#N/A	#N/A	#N/A	#N/A	#N/A	#N/A	2	ENSG00000126353	CCR7	protein_coding	C-C motif chemokine receptor 7 [Source:HGNC Symbol;Acc:HGNC:1608]
TRAPPC2	#N/A	#N/A	#N/A	#N/A	#N/A	1.23868	#N/A	#N/A	#N/A	#N/A	#N/A	#N/A	0.720791	#N/A	#N/A	#N/A	#N/A	#N/A	#N/A	#N/A	#N/A	#N/A	#N/A	#N/A	#N/A	#N/A	#N/A	2	ENSG00000196459	TRAPPC2	protein_coding	trafficking protein particle complex subunit 2 [Source:HGNC Symbol;Acc:HGNC:23068]
GTSF1	#N/A	#N/A	#N/A	#N/A	#N/A	0.201746	#N/A	#N/A	#N/A	#N/A	#N/A	#N/A	0.233289	#N/A	#N/A	#N/A	#N/A	#N/A	#N/A	#N/A	#N/A	#N/A	#N/A	#N/A	#N/A	#N/A	#N/A	2	ENSG00000170627	GTSF1	protein_coding	gametocyte specific factor 1 [Source:HGNC Symbol;Acc:HGNC:26565]
PPP1R35	#N/A	#N/A	#N/A	#N/A	#N/A	1.13467	1.22866	#N/A	#N/A	#N/A	#N/A	#N/A	#N/A	#N/A	#N/A	#N/A	#N/A	#N/A	#N/A	#N/A	#N/A	#N/A	#N/A	#N/A	#N/A	#N/A	#N/A	2	ENSG00000160813	PPP1R35	protein_coding	protein phosphatase 1 regulatory subunit 35 [Source:HGNC Symbol;Acc:HGNC:28320]
PDCD5	#N/A	#N/A	#N/A	#N/A	#N/A	1.62699	#N/A	#N/A	#N/A	#N/A	#N/A	#N/A	#N/A	#N/A	#N/A	#N/A	#N/A	#N/A	#N/A	0.673412	#N/A	#N/A	#N/A	#N/A	#N/A	#N/A	#N/A	2	ENSG00000105185	PDCD5	protein_coding	programmed cell death 5 [Source:HGNC Symbol;Acc:HGNC:8764]
PAXIP1-DT	#N/A	#N/A	#N/A	#N/A	#N/A	1.52716	#N/A	#N/A	#N/A	#N/A	#N/A	#N/A	1.261	#N/A	#N/A	#N/A	#N/A	#N/A	#N/A	#N/A	#N/A	#N/A	#N/A	#N/A	#N/A	#N/A	#N/A	2	ENSG00000273344	PAXIP1-DT	lncRNA	PAXIP1 divergent transcript [Source:HGNC Symbol;Acc:HGNC:27328]
MRPS7	#N/A	#N/A	#N/A	#N/A	#N/A	1.33825	#N/A	#N/A	#N/A	#N/A	#N/A	#N/A	#N/A	#N/A	#N/A	#N/A	#N/A	#N/A	#N/A	0.484453	#N/A	#N/A	#N/A	#N/A	#N/A	#N/A	#N/A	2	ENSG00000125445	MRPS7	protein_coding	mitochondrial ribosomal protein S7 [Source:HGNC Symbol;Acc:HGNC:14499]
THOC3	#N/A	#N/A	#N/A	#N/A	#N/A	1.34874	#N/A	#N/A	#N/A	#N/A	#N/A	#N/A	#N/A	#N/A	#N/A	#N/A	#N/A	#N/A	#N/A	0.235797	#N/A	#N/A	#N/A	#N/A	#N/A	#N/A	#N/A	2	ENSG00000051596	THOC3	protein_coding	THO complex 3 [Source:HGNC Symbol;Acc:HGNC:19072]
CIAO2B	#N/A	#N/A	#N/A	#N/A	#N/A	1.10523	1.23481	#N/A	#N/A	#N/A	#N/A	#N/A	#N/A	#N/A	#N/A	#N/A	#N/A	#N/A	#N/A	#N/A	#N/A	#N/A	#N/A	#N/A	#N/A	#N/A	#N/A	2	ENSG00000166595	CIAO2B	protein_coding	cytosolic iron-sulfur assembly component 2B [Source:HGNC Symbol;Acc:HGNC:24261]
#284825	#N/A	#N/A	#N/A	#N/A	#N/A	0.115219	#N/A	#N/A	#N/A	#N/A	#N/A	#N/A	#N/A	#N/A	#N/A	#N/A	#N/A	#N/A	#N/A	#N/A	#N/A	#N/A	#N/A	#N/A	#N/A	0.0457061	#N/A	2	ENSG00000284825		lncRNA	novel transcript
SMIM27	#N/A	#N/A	#N/A	#N/A	#N/A	1.47452	0.338965	#N/A	#N/A	#N/A	#N/A	#N/A	#N/A	#N/A	#N/A	#N/A	#N/A	#N/A	#N/A	#N/A	#N/A	#N/A	#N/A	#N/A	#N/A	#N/A	#N/A	2	ENSG00000235453	SMIM27	protein_coding	small integral membrane protein 27 [Source:HGNC Symbol;Acc:HGNC:31420]
LINC02341	#N/A	#N/A	#N/A	#N/A	#N/A	0.211798	#N/A	#N/A	#N/A	#N/A	#N/A	#N/A	0.0520373	#N/A	#N/A	#N/A	#N/A	#N/A	#N/A	#N/A	#N/A	#N/A	#N/A	#N/A	#N/A	#N/A	#N/A	2	ENSG00000283554	LINC02341	lncRNA	long intergenic non-protein coding RNA 2341 [Source:HGNC Symbol;Acc:HGNC:53261]
TMEM263-DT	#N/A	#N/A	#N/A	#N/A	#N/A	0.167905	#N/A	#N/A	#N/A	#N/A	#N/A	#N/A	0.15839	#N/A	#N/A	#N/A	#N/A	#N/A	#N/A	#N/A	#N/A	#N/A	#N/A	#N/A	#N/A	#N/A	#N/A	2	ENSG00000260329	TMEM263-DT	lncRNA	TMEM263 divergent transcript [Source:HGNC Symbol;Acc:HGNC:55395]
FAHD2B	#N/A	#N/A	#N/A	#N/A	#N/A	0.152762	#N/A	#N/A	#N/A	#N/A	#N/A	#N/A	0.12375	#N/A	#N/A	#N/A	#N/A	#N/A	#N/A	#N/A	#N/A	#N/A	#N/A	#N/A	#N/A	#N/A	#N/A	2	ENSG00000144199	FAHD2B	protein_coding	fumarylacetoacetate hydrolase domain containing 2B [Source:HGNC Symbol;Acc:HGNC:25318]
TNFRSF18	#N/A	#N/A	#N/A	#N/A	#N/A	0.140448	#N/A	#N/A	#N/A	#N/A	#N/A	#N/A	0.113998	#N/A	#N/A	#N/A	#N/A	#N/A	#N/A	#N/A	#N/A	#N/A	#N/A	#N/A	#N/A	#N/A	#N/A	2	ENSG00000186891	TNFRSF18	protein_coding	TNF receptor superfamily member 18 [Source:HGNC Symbol;Acc:HGNC:11914]
TMED2-DT	#N/A	#N/A	#N/A	#N/A	#N/A	0.935445	#N/A	#N/A	#N/A	#N/A	#N/A	#N/A	0.641332	#N/A	#N/A	#N/A	#N/A	#N/A	#N/A	#N/A	#N/A	#N/A	#N/A	#N/A	#N/A	#N/A	#N/A	2	ENSG00000247373	TMED2-DT	lncRNA	TMED2 divergent transcript [Source:HGNC Symbol;Acc:HGNC:53346]
#227218	#N/A	#N/A	#N/A	#N/A	#N/A	0.198355	#N/A	#N/A	#N/A	#N/A	#N/A	#N/A	0.163772	#N/A	#N/A	#N/A	#N/A	#N/A	#N/A	#N/A	#N/A	#N/A	#N/A	#N/A	#N/A	#N/A	#N/A	2	ENSG00000227218		lncRNA	novel transcript
SLC6A20	#N/A	#N/A	#N/A	#N/A	#N/A	0.114315	#N/A	#N/A	#N/A	#N/A	#N/A	#N/A	0.0895402	#N/A	#N/A	#N/A	#N/A	#N/A	#N/A	#N/A	#N/A	#N/A	#N/A	#N/A	#N/A	#N/A	#N/A	2	ENSG00000163817	SLC6A20	protein_coding	solute carrier family 6 member 20 [Source:HGNC Symbol;Acc:HGNC:30927]
MDH1	#N/A	#N/A	#N/A	#N/A	#N/A	1.12898	#N/A	#N/A	#N/A	#N/A	#N/A	#N/A	#N/A	#N/A	#N/A	#N/A	#N/A	#N/A	#N/A	0.353706	#N/A	#N/A	#N/A	#N/A	#N/A	#N/A	#N/A	2	ENSG00000014641	MDH1	protein_coding	malate dehydrogenase 1 [Source:HGNC Symbol;Acc:HGNC:6970]
SNRPE	#N/A	#N/A	#N/A	#N/A	#N/A	1.28742	#N/A	#N/A	#N/A	#N/A	#N/A	#N/A	#N/A	#N/A	#N/A	#N/A	#N/A	#N/A	#N/A	0.59472	#N/A	#N/A	#N/A	#N/A	#N/A	#N/A	#N/A	2	ENSG00000182004	SNRPE	protein_coding	small nuclear ribonucleoprotein polypeptide E [Source:HGNC Symbol;Acc:HGNC:11161]
ZNF85#105750	#N/A	#N/A	#N/A	#N/A	#N/A	1.42486	#N/A	#N/A	#N/A	#N/A	#N/A	#N/A	#N/A	#N/A	#N/A	#N/A	#N/A	#N/A	#N/A	0.149558	#N/A	#N/A	#N/A	#N/A	#N/A	#N/A	#N/A	2	ENSG00000105750	ZNF85	protein_coding	zinc finger protein 85 [Source:HGNC Symbol;Acc:HGNC:13160]
#177340	#N/A	#N/A	#N/A	#N/A	#N/A	0.11085	#N/A	#N/A	#N/A	#N/A	#N/A	#N/A	#N/A	#N/A	#N/A	0.0852336	#N/A	#N/A	#N/A	#N/A	#N/A	#N/A	#N/A	#N/A	#N/A	#N/A	#N/A	2	ENSG00000177340		lncRNA	uncharacterized LOC79857 [Source:NCBI gene (formerly Entrezgene);Acc:79857]
AK1	#N/A	#N/A	#N/A	#N/A	#N/A	1.78688	#N/A	#N/A	#N/A	#N/A	#N/A	#N/A	1.00847	#N/A	#N/A	#N/A	#N/A	#N/A	#N/A	#N/A	#N/A	#N/A	#N/A	#N/A	#N/A	#N/A	#N/A	2	ENSG00000106992	AK1	protein_coding	adenylate kinase 1 [Source:HGNC Symbol;Acc:HGNC:361]
#266171	#N/A	#N/A	#N/A	#N/A	#N/A	0.154504	#N/A	#N/A	#N/A	#N/A	#N/A	#N/A	0.0995278	#N/A	#N/A	#N/A	#N/A	#N/A	#N/A	#N/A	#N/A	#N/A	#N/A	#N/A	#N/A	#N/A	#N/A	2	ENSG00000266171		lncRNA	novel transcript, antisense to YES1
#227540	#N/A	#N/A	#N/A	#N/A	#N/A	0.0800741	#N/A	#N/A	#N/A	#N/A	#N/A	#N/A	0.0962948	#N/A	#N/A	#N/A	#N/A	#N/A	#N/A	#N/A	#N/A	#N/A	#N/A	#N/A	#N/A	#N/A	#N/A	2	ENSG00000227540		lncRNA	DNAJC9 and MRPS16 antisense RNA 1 [Source:NCBI gene (formerly Entrezgene);Acc:414245]
GCSAM#174500	#N/A	#N/A	#N/A	#N/A	#N/A	0.394501	#N/A	#N/A	#N/A	0.170415	#N/A	#N/A	#N/A	#N/A	#N/A	#N/A	#N/A	#N/A	#N/A	#N/A	#N/A	#N/A	#N/A	#N/A	#N/A	#N/A	#N/A	2	ENSG00000174500	GCSAM	protein_coding	germinal center associated signaling and motility [Source:HGNC Symbol;Acc:HGNC:20253]
#259709	#N/A	#N/A	#N/A	#N/A	#N/A	0.841782	#N/A	#N/A	#N/A	#N/A	#N/A	#N/A	1.44119	#N/A	#N/A	#N/A	#N/A	#N/A	#N/A	#N/A	#N/A	#N/A	#N/A	#N/A	#N/A	#N/A	#N/A	2	ENSG00000259709		lncRNA	novel transcript, antisense to GNB5
HOOK1	#N/A	#N/A	#N/A	#N/A	#N/A	0.538847	#N/A	#N/A	#N/A	#N/A	#N/A	#N/A	0.155096	#N/A	#N/A	#N/A	#N/A	#N/A	#N/A	#N/A	#N/A	#N/A	#N/A	#N/A	#N/A	#N/A	#N/A	2	ENSG00000134709	HOOK1	protein_coding	hook microtubule tethering protein 1 [Source:HGNC Symbol;Acc:HGNC:19884]
MYRFL	#N/A	#N/A	#N/A	#N/A	#N/A	0.143635	#N/A	#N/A	#N/A	#N/A	#N/A	#N/A	0.155155	#N/A	#N/A	#N/A	#N/A	#N/A	#N/A	#N/A	#N/A	#N/A	#N/A	#N/A	#N/A	#N/A	#N/A	2	ENSG00000166268	MYRFL	protein_coding	myelin regulatory factor like [Source:HGNC Symbol;Acc:HGNC:26316]
#261734	#N/A	#N/A	#N/A	#N/A	#N/A	0.169864	#N/A	#N/A	#N/A	#N/A	0.153505	#N/A	#N/A	#N/A	#N/A	#N/A	#N/A	#N/A	#N/A	#N/A	#N/A	#N/A	#N/A	#N/A	#N/A	#N/A	#N/A	2	ENSG00000261734		lncRNA	novel transcript
RAB29	#N/A	#N/A	#N/A	#N/A	#N/A	0.904636	#N/A	#N/A	#N/A	#N/A	#N/A	#N/A	#N/A	#N/A	#N/A	#N/A	#N/A	#N/A	#N/A	0.331959	#N/A	#N/A	#N/A	#N/A	#N/A	#N/A	#N/A	2	ENSG00000117280	RAB29	protein_coding	RAB29, member RAS oncogene family [Source:HGNC Symbol;Acc:HGNC:9789]
KCNH2	#N/A	#N/A	#N/A	#N/A	#N/A	0.0601857	#N/A	#N/A	#N/A	#N/A	#N/A	#N/A	0.0561902	#N/A	#N/A	#N/A	#N/A	#N/A	#N/A	#N/A	#N/A	#N/A	#N/A	#N/A	#N/A	#N/A	#N/A	2	ENSG00000055118	KCNH2	protein_coding	potassium voltage-gated channel subfamily H member 2 [Source:HGNC Symbol;Acc:HGNC:6251]
NAV2	#N/A	#N/A	#N/A	#N/A	#N/A	0.145492	#N/A	#N/A	#N/A	#N/A	#N/A	#N/A	0.0795622	#N/A	#N/A	#N/A	#N/A	#N/A	#N/A	#N/A	#N/A	#N/A	#N/A	#N/A	#N/A	#N/A	#N/A	2	ENSG00000166833	NAV2	protein_coding	neuron navigator 2 [Source:HGNC Symbol;Acc:HGNC:15997]
#232470	#N/A	#N/A	#N/A	#N/A	#N/A	0.161395	#N/A	#N/A	#N/A	#N/A	#N/A	#N/A	0.152388	#N/A	#N/A	#N/A	#N/A	#N/A	#N/A	#N/A	#N/A	#N/A	#N/A	#N/A	#N/A	#N/A	#N/A	2	ENSG00000232470		lncRNA	novel transcript
PRH2#134551	#N/A	#N/A	#N/A	#N/A	#N/A	0.100285	#N/A	#N/A	#N/A	#N/A	#N/A	#N/A	#N/A	#N/A	#N/A	#N/A	#N/A	#N/A	#N/A	#N/A	#N/A	#N/A	#N/A	#N/A	0.0528668	#N/A	#N/A	2	ENSG00000134551	PRH2	protein_coding	proline rich protein HaeIII subfamily 2 [Source:HGNC Symbol;Acc:HGNC:9367]
IL2RA	#N/A	#N/A	#N/A	#N/A	#N/A	0.315418	#N/A	#N/A	#N/A	#N/A	#N/A	#N/A	0.226867	#N/A	#N/A	#N/A	#N/A	#N/A	#N/A	#N/A	#N/A	#N/A	#N/A	#N/A	#N/A	#N/A	#N/A	2	ENSG00000134460	IL2RA	protein_coding	interleukin 2 receptor subunit alpha [Source:HGNC Symbol;Acc:HGNC:6008]
COX11	#N/A	#N/A	#N/A	#N/A	#N/A	1.29846	#N/A	#N/A	#N/A	#N/A	#N/A	#N/A	#N/A	#N/A	#N/A	#N/A	#N/A	#N/A	#N/A	0.172645	#N/A	#N/A	#N/A	#N/A	#N/A	#N/A	#N/A	2	ENSG00000166260	COX11	protein_coding	cytochrome c oxidase copper chaperone COX11 [Source:HGNC Symbol;Acc:HGNC:2261]
GALNT9#182870	#N/A	#N/A	#N/A	#N/A	#N/A	0.110806	#N/A	#N/A	#N/A	#N/A	#N/A	#N/A	0.104946	#N/A	#N/A	#N/A	#N/A	#N/A	#N/A	#N/A	#N/A	#N/A	#N/A	#N/A	#N/A	#N/A	#N/A	2	ENSG00000182870	GALNT9	protein_coding	polypeptide N-acetylgalactosaminyltransferase 9 [Source:HGNC Symbol;Acc:HGNC:4131]
CELF2-AS2	#N/A	#N/A	#N/A	#N/A	#N/A	0.110806	#N/A	#N/A	#N/A	#N/A	#N/A	#N/A	0.104946	#N/A	#N/A	#N/A	#N/A	#N/A	#N/A	#N/A	#N/A	#N/A	#N/A	#N/A	#N/A	#N/A	#N/A	2	ENSG00000237986	CELF2-AS2	lncRNA	CELF2 antisense RNA 2 [Source:HGNC Symbol;Acc:HGNC:44703]
DNM3	#N/A	#N/A	#N/A	#N/A	#N/A	0.877416	#N/A	#N/A	#N/A	#N/A	#N/A	#N/A	1.11136	#N/A	#N/A	#N/A	#N/A	#N/A	#N/A	#N/A	#N/A	#N/A	#N/A	#N/A	#N/A	#N/A	#N/A	2	ENSG00000197959	DNM3	protein_coding	dynamin 3 [Source:HGNC Symbol;Acc:HGNC:29125]
#271109	#N/A	#N/A	#N/A	#N/A	#N/A	0.165154	#N/A	#N/A	#N/A	#N/A	#N/A	#N/A	0.226364	#N/A	#N/A	#N/A	#N/A	#N/A	#N/A	#N/A	#N/A	#N/A	#N/A	#N/A	#N/A	#N/A	#N/A	2	ENSG00000271109		lncRNA	novel transcript
TCTN2	#N/A	#N/A	#N/A	#N/A	#N/A	0.231827	#N/A	#N/A	#N/A	#N/A	#N/A	#N/A	0.0757498	#N/A	#N/A	#N/A	#N/A	#N/A	#N/A	#N/A	#N/A	#N/A	#N/A	#N/A	#N/A	#N/A	#N/A	2	ENSG00000168778	TCTN2	protein_coding	tectonic family member 2 [Source:HGNC Symbol;Acc:HGNC:25774]
TDRD15	#N/A	#N/A	#N/A	#N/A	#N/A	0.113358	#N/A	#N/A	#N/A	#N/A	#N/A	#N/A	0.106273	#N/A	#N/A	#N/A	#N/A	#N/A	#N/A	#N/A	#N/A	#N/A	#N/A	#N/A	#N/A	#N/A	#N/A	2	ENSG00000218819	TDRD15	protein_coding	tudor domain containing 15 [Source:HGNC Symbol;Acc:HGNC:45037]
MRPL24	#N/A	#N/A	#N/A	#N/A	#N/A	0.736553	#N/A	#N/A	#N/A	#N/A	#N/A	#N/A	#N/A	0.574191	#N/A	#N/A	#N/A	#N/A	#N/A	#N/A	#N/A	#N/A	#N/A	#N/A	#N/A	#N/A	#N/A	2	ENSG00000143314	MRPL24	protein_coding	mitochondrial ribosomal protein L24 [Source:HGNC Symbol;Acc:HGNC:14037]
#287508	#N/A	#N/A	#N/A	#N/A	#N/A	0.139939	#N/A	#N/A	#N/A	0.121339	#N/A	#N/A	#N/A	#N/A	#N/A	#N/A	#N/A	#N/A	#N/A	#N/A	#N/A	#N/A	#N/A	#N/A	#N/A	#N/A	#N/A	2	ENSG00000287508		lncRNA	novel transcript, antisense to RORA
NECTIN3	#N/A	#N/A	#N/A	#N/A	#N/A	0.125394	#N/A	#N/A	#N/A	#N/A	#N/A	#N/A	0.129075	#N/A	#N/A	#N/A	#N/A	#N/A	#N/A	#N/A	#N/A	#N/A	#N/A	#N/A	#N/A	#N/A	#N/A	2	ENSG00000177707	NECTIN3	protein_coding	nectin cell adhesion molecule 3 [Source:HGNC Symbol;Acc:HGNC:17664]
INSIG2	#N/A	#N/A	#N/A	#N/A	#N/A	0.798461	#N/A	#N/A	#N/A	#N/A	#N/A	#N/A	#N/A	0.677264	#N/A	#N/A	#N/A	#N/A	#N/A	#N/A	#N/A	#N/A	#N/A	#N/A	#N/A	#N/A	#N/A	2	ENSG00000125629	INSIG2	protein_coding	insulin induced gene 2 [Source:HGNC Symbol;Acc:HGNC:20452]
#249021	#N/A	#N/A	#N/A	#N/A	#N/A	0.190654	#N/A	#N/A	#N/A	#N/A	#N/A	#N/A	0.179243	#N/A	#N/A	#N/A	#N/A	#N/A	#N/A	#N/A	#N/A	#N/A	#N/A	#N/A	#N/A	#N/A	#N/A	2	ENSG00000249021		lncRNA	novel transcript
DNAJC24	#N/A	#N/A	#N/A	#N/A	#N/A	0.702137	#N/A	#N/A	#N/A	#N/A	#N/A	#N/A	#N/A	#N/A	#N/A	#N/A	#N/A	#N/A	#N/A	0.533055	#N/A	#N/A	#N/A	#N/A	#N/A	#N/A	#N/A	2	ENSG00000170946	DNAJC24	protein_coding	DnaJ heat shock protein family (Hsp40) member C24 [Source:HGNC Symbol;Acc:HGNC:26979]
FAM169A	#N/A	#N/A	#N/A	#N/A	#N/A	1.79505	#N/A	#N/A	#N/A	#N/A	#N/A	#N/A	2.36072	#N/A	#N/A	#N/A	#N/A	#N/A	#N/A	#N/A	#N/A	#N/A	#N/A	#N/A	#N/A	#N/A	#N/A	2	ENSG00000198780	FAM169A	protein_coding	family with sequence similarity 169 member A [Source:HGNC Symbol;Acc:HGNC:29138]
LINC02664	#N/A	#N/A	#N/A	#N/A	#N/A	0.113307	#N/A	#N/A	#N/A	#N/A	#N/A	#N/A	0.10711	#N/A	#N/A	#N/A	#N/A	#N/A	#N/A	#N/A	#N/A	#N/A	#N/A	#N/A	#N/A	#N/A	#N/A	2	ENSG00000272381	LINC02664	lncRNA	long intergenic non-protein coding RNA 2664 [Source:HGNC Symbol;Acc:HGNC:54150]
DOK4	#N/A	#N/A	#N/A	#N/A	#N/A	0.162595	#N/A	#N/A	#N/A	0.151419	#N/A	#N/A	#N/A	#N/A	#N/A	#N/A	#N/A	#N/A	#N/A	#N/A	#N/A	#N/A	#N/A	#N/A	#N/A	#N/A	#N/A	2	ENSG00000125170	DOK4	protein_coding	docking protein 4 [Source:HGNC Symbol;Acc:HGNC:19868]
TSACC	#N/A	#N/A	#N/A	#N/A	#N/A	0.818331	#N/A	#N/A	#N/A	#N/A	#N/A	#N/A	0.149782	#N/A	#N/A	#N/A	#N/A	#N/A	#N/A	#N/A	#N/A	#N/A	#N/A	#N/A	#N/A	#N/A	#N/A	2	ENSG00000163467	TSACC	protein_coding	TSSK6 activating cochaperone [Source:HGNC Symbol;Acc:HGNC:30636]
HSD17B6	#N/A	#N/A	#N/A	#N/A	#N/A	0.130392	#N/A	#N/A	#N/A	#N/A	0.134735	#N/A	#N/A	#N/A	#N/A	#N/A	#N/A	#N/A	#N/A	#N/A	#N/A	#N/A	#N/A	#N/A	#N/A	#N/A	#N/A	2	ENSG00000025423	HSD17B6	protein_coding	hydroxysteroid 17-beta dehydrogenase 6 [Source:HGNC Symbol;Acc:HGNC:23316]
ZNF382	#N/A	#N/A	#N/A	#N/A	#N/A	0.650908	#N/A	#N/A	#N/A	0.333304	#N/A	#N/A	#N/A	#N/A	#N/A	#N/A	#N/A	#N/A	#N/A	#N/A	#N/A	#N/A	#N/A	#N/A	#N/A	#N/A	#N/A	2	ENSG00000161298	ZNF382	protein_coding	zinc finger protein 382 [Source:HGNC Symbol;Acc:HGNC:17409]
RNF43	#N/A	#N/A	#N/A	#N/A	#N/A	0.888579	#N/A	#N/A	#N/A	#N/A	#N/A	#N/A	0.843217	#N/A	#N/A	#N/A	#N/A	#N/A	#N/A	#N/A	#N/A	#N/A	#N/A	#N/A	#N/A	#N/A	#N/A	2	ENSG00000108375	RNF43	protein_coding	ring finger protein 43 [Source:HGNC Symbol;Acc:HGNC:18505]
CPTP	#N/A	#N/A	#N/A	#N/A	#N/A	0.71507	#N/A	#N/A	#N/A	#N/A	#N/A	#N/A	#N/A	#N/A	#N/A	#N/A	#N/A	0.114168	#N/A	#N/A	#N/A	#N/A	#N/A	#N/A	#N/A	#N/A	#N/A	2	ENSG00000224051	CPTP	protein_coding	ceramide-1-phosphate transfer protein [Source:HGNC Symbol;Acc:HGNC:28116]
#260694	#N/A	#N/A	#N/A	#N/A	#N/A	0.151862	#N/A	#N/A	#N/A	#N/A	#N/A	#N/A	0.152388	#N/A	#N/A	#N/A	#N/A	#N/A	#N/A	#N/A	#N/A	#N/A	#N/A	#N/A	#N/A	#N/A	#N/A	2	ENSG00000260694		lncRNA	novel transcript, antisense to WWOX
DPY19L2	#N/A	#N/A	#N/A	#N/A	#N/A	0.0739982	#N/A	#N/A	#N/A	#N/A	#N/A	#N/A	0.0985557	#N/A	#N/A	#N/A	#N/A	#N/A	#N/A	#N/A	#N/A	#N/A	#N/A	#N/A	#N/A	#N/A	#N/A	2	ENSG00000177990	DPY19L2	protein_coding	dpy-19 like 2 [Source:HGNC Symbol;Acc:HGNC:19414]
NT5C1B	#N/A	#N/A	#N/A	#N/A	#N/A	0.154107	#N/A	#N/A	#N/A	#N/A	#N/A	#N/A	0.139145	#N/A	#N/A	#N/A	#N/A	#N/A	#N/A	#N/A	#N/A	#N/A	#N/A	#N/A	#N/A	#N/A	#N/A	2	ENSG00000185013	NT5C1B	protein_coding	5'-nucleotidase, cytosolic IB [Source:HGNC Symbol;Acc:HGNC:17818]
CASP6	#N/A	#N/A	#N/A	#N/A	#N/A	0.979129	#N/A	#N/A	#N/A	#N/A	#N/A	#N/A	#N/A	#N/A	#N/A	0.800887	#N/A	#N/A	#N/A	#N/A	#N/A	#N/A	#N/A	#N/A	#N/A	#N/A	#N/A	2	ENSG00000138794	CASP6	protein_coding	caspase 6 [Source:HGNC Symbol;Acc:HGNC:1507]
ARL14EP	#N/A	#N/A	#N/A	#N/A	#N/A	0.784947	#N/A	#N/A	#N/A	#N/A	#N/A	#N/A	#N/A	#N/A	#N/A	#N/A	#N/A	#N/A	#N/A	0.174079	#N/A	#N/A	#N/A	#N/A	#N/A	#N/A	#N/A	2	ENSG00000152219	ARL14EP	protein_coding	ADP ribosylation factor like GTPase 14 effector protein [Source:HGNC Symbol;Acc:HGNC:26798]
HSPD1	#N/A	#N/A	#N/A	#N/A	#N/A	0.697765	#N/A	#N/A	#N/A	#N/A	#N/A	#N/A	#N/A	#N/A	#N/A	#N/A	#N/A	#N/A	#N/A	2.0914	#N/A	#N/A	#N/A	#N/A	#N/A	#N/A	#N/A	2	ENSG00000144381	HSPD1	protein_coding	heat shock protein family D (Hsp60) member 1 [Source:HGNC Symbol;Acc:HGNC:5261]
TRAIP	#N/A	#N/A	#N/A	#N/A	#N/A	0.325212	#N/A	#N/A	#N/A	#N/A	#N/A	#N/A	0.0895062	#N/A	#N/A	#N/A	#N/A	#N/A	#N/A	#N/A	#N/A	#N/A	#N/A	#N/A	#N/A	#N/A	#N/A	2	ENSG00000183763	TRAIP	protein_coding	TRAF interacting protein [Source:HGNC Symbol;Acc:HGNC:30764]
GALNT12	#N/A	#N/A	#N/A	#N/A	#N/A	0.272596	#N/A	#N/A	#N/A	#N/A	#N/A	#N/A	0.137363	#N/A	#N/A	#N/A	#N/A	#N/A	#N/A	#N/A	#N/A	#N/A	#N/A	#N/A	#N/A	#N/A	#N/A	2	ENSG00000119514	GALNT12	protein_coding	polypeptide N-acetylgalactosaminyltransferase 12 [Source:HGNC Symbol;Acc:HGNC:19877]
ZNF256	#N/A	#N/A	#N/A	#N/A	#N/A	0.288592	#N/A	#N/A	#N/A	#N/A	#N/A	#N/A	0.0746756	#N/A	#N/A	#N/A	#N/A	#N/A	#N/A	#N/A	#N/A	#N/A	#N/A	#N/A	#N/A	#N/A	#N/A	2	ENSG00000152454	ZNF256	protein_coding	zinc finger protein 256 [Source:HGNC Symbol;Acc:HGNC:13049]
C19orf48	#N/A	#N/A	#N/A	#N/A	#N/A	1.11806	#N/A	#N/A	#N/A	0.930645	#N/A	#N/A	#N/A	#N/A	#N/A	#N/A	#N/A	#N/A	#N/A	#N/A	#N/A	#N/A	#N/A	#N/A	#N/A	#N/A	#N/A	2	ENSG00000167747	C19orf48	transcribed_unitary_pseudogene	chromosome 19 open reading frame 48 [Source:HGNC Symbol;Acc:HGNC:29667]
CCDC90B	#N/A	#N/A	#N/A	#N/A	#N/A	0.770972	#N/A	#N/A	#N/A	#N/A	#N/A	#N/A	#N/A	#N/A	#N/A	#N/A	#N/A	#N/A	#N/A	0.400407	#N/A	#N/A	#N/A	#N/A	#N/A	#N/A	#N/A	2	ENSG00000137500	CCDC90B	protein_coding	coiled-coil domain containing 90B [Source:HGNC Symbol;Acc:HGNC:28108]
DYRK4	#N/A	#N/A	#N/A	#N/A	#N/A	1.42713	#N/A	#N/A	0.228019	#N/A	#N/A	#N/A	#N/A	#N/A	#N/A	#N/A	#N/A	#N/A	#N/A	#N/A	#N/A	#N/A	#N/A	#N/A	#N/A	#N/A	#N/A	2	ENSG00000010219	DYRK4	protein_coding	dual specificity tyrosine phosphorylation regulated kinase 4 [Source:HGNC Symbol;Acc:HGNC:3095]
NCAPD3	#N/A	#N/A	#N/A	#N/A	#N/A	0.727372	#N/A	#N/A	#N/A	#N/A	#N/A	#N/A	#N/A	#N/A	#N/A	#N/A	#N/A	#N/A	#N/A	0.168104	#N/A	#N/A	#N/A	#N/A	#N/A	#N/A	#N/A	2	ENSG00000151503	NCAPD3	protein_coding	non-SMC condensin II complex subunit D3 [Source:HGNC Symbol;Acc:HGNC:28952]
ZNF22	#N/A	#N/A	#N/A	#N/A	#N/A	1.0521	#N/A	#N/A	#N/A	1.55018	#N/A	#N/A	#N/A	#N/A	#N/A	#N/A	#N/A	#N/A	#N/A	#N/A	#N/A	#N/A	#N/A	#N/A	#N/A	#N/A	#N/A	2	ENSG00000165512	ZNF22	protein_coding	zinc finger protein 22 [Source:HGNC Symbol;Acc:HGNC:13012]
#277969	#N/A	#N/A	#N/A	#N/A	#N/A	0.54063	#N/A	#N/A	#N/A	0.240747	#N/A	#N/A	#N/A	#N/A	#N/A	#N/A	#N/A	#N/A	#N/A	#N/A	#N/A	#N/A	#N/A	#N/A	#N/A	#N/A	#N/A	2	ENSG00000277969		lncRNA	novel transcript
ITPRIPL1	#N/A	#N/A	#N/A	#N/A	#N/A	0.148995	#N/A	#N/A	#N/A	#N/A	#N/A	#N/A	0.177333	#N/A	#N/A	#N/A	#N/A	#N/A	#N/A	#N/A	#N/A	#N/A	#N/A	#N/A	#N/A	#N/A	#N/A	2	ENSG00000198885	ITPRIPL1	protein_coding	ITPRIP like 1 [Source:HGNC Symbol;Acc:HGNC:29371]
#227712	#N/A	#N/A	#N/A	#N/A	#N/A	0.165637	#N/A	#N/A	#N/A	#N/A	#N/A	#N/A	0.117394	#N/A	#N/A	#N/A	#N/A	#N/A	#N/A	#N/A	#N/A	#N/A	#N/A	#N/A	#N/A	#N/A	#N/A	2	ENSG00000227712		lncRNA	novel transcript
C1orf122	#N/A	#N/A	#N/A	#N/A	#N/A	1.08527	#N/A	#N/A	0.745693	#N/A	#N/A	#N/A	#N/A	#N/A	#N/A	#N/A	#N/A	#N/A	#N/A	#N/A	#N/A	#N/A	#N/A	#N/A	#N/A	#N/A	#N/A	2	ENSG00000197982	C1orf122	protein_coding	chromosome 1 open reading frame 122 [Source:HGNC Symbol;Acc:HGNC:24789]
TMEM177	#N/A	#N/A	#N/A	#N/A	#N/A	0.0717763	#N/A	#N/A	#N/A	0.137719	#N/A	#N/A	#N/A	#N/A	#N/A	#N/A	#N/A	#N/A	#N/A	#N/A	#N/A	#N/A	#N/A	#N/A	#N/A	#N/A	#N/A	2	ENSG00000144120	TMEM177	protein_coding	transmembrane protein 177 [Source:HGNC Symbol;Acc:HGNC:28143]
CCDC3	#N/A	#N/A	#N/A	#N/A	#N/A	0.71371	#N/A	#N/A	#N/A	#N/A	#N/A	#N/A	0.344276	#N/A	#N/A	#N/A	#N/A	#N/A	#N/A	#N/A	#N/A	#N/A	#N/A	#N/A	#N/A	#N/A	#N/A	2	ENSG00000151468	CCDC3	protein_coding	coiled-coil domain containing 3 [Source:HGNC Symbol;Acc:HGNC:23813]
TDRP	#N/A	#N/A	#N/A	#N/A	#N/A	0.130054	#N/A	#N/A	#N/A	#N/A	#N/A	#N/A	0.187015	#N/A	#N/A	#N/A	#N/A	#N/A	#N/A	#N/A	#N/A	#N/A	#N/A	#N/A	#N/A	#N/A	#N/A	2	ENSG00000180190	TDRP	protein_coding	testis development related protein [Source:HGNC Symbol;Acc:HGNC:26951]
#272844	#N/A	#N/A	#N/A	#N/A	#N/A	0.112171	#N/A	#N/A	#N/A	#N/A	#N/A	#N/A	0.105695	#N/A	#N/A	#N/A	#N/A	#N/A	#N/A	#N/A	#N/A	#N/A	#N/A	#N/A	#N/A	#N/A	#N/A	2	ENSG00000272844		lncRNA	novel transcript, antisense to GTPBP8
LINC00427	#N/A	#N/A	#N/A	#N/A	#N/A	0.130362	#N/A	#N/A	#N/A	0.149549	#N/A	#N/A	#N/A	#N/A	#N/A	#N/A	#N/A	#N/A	#N/A	#N/A	#N/A	#N/A	#N/A	#N/A	#N/A	#N/A	#N/A	2	ENSG00000236463	LINC00427	lncRNA	long intergenic non-protein coding RNA 427 [Source:HGNC Symbol;Acc:HGNC:42762]
#241525	#N/A	#N/A	#N/A	#N/A	#N/A	0.306769	#N/A	#N/A	#N/A	#N/A	#N/A	#N/A	0.199417	#N/A	#N/A	#N/A	#N/A	#N/A	#N/A	#N/A	#N/A	#N/A	#N/A	#N/A	#N/A	#N/A	#N/A	2	ENSG00000241525		lncRNA	novel transcript, antisense to C17orf97
#286655	#N/A	#N/A	#N/A	#N/A	#N/A	0.693895	#N/A	#N/A	#N/A	#N/A	#N/A	#N/A	0.603183	#N/A	#N/A	#N/A	#N/A	#N/A	#N/A	#N/A	#N/A	#N/A	#N/A	#N/A	#N/A	#N/A	#N/A	2	ENSG00000286655		lncRNA	novel transcript, antisense to TSEN15
PIP4K2C	#N/A	#N/A	#N/A	#N/A	#N/A	1.1081	#N/A	#N/A	#N/A	#N/A	#N/A	#N/A	#N/A	#N/A	#N/A	#N/A	#N/A	#N/A	#N/A	0.14359	#N/A	#N/A	#N/A	#N/A	#N/A	#N/A	#N/A	2	ENSG00000166908	PIP4K2C	protein_coding	phosphatidylinositol-5-phosphate 4-kinase type 2 gamma [Source:HGNC Symbol;Acc:HGNC:23786]
#251523	#N/A	#N/A	#N/A	#N/A	#N/A	0.107083	#N/A	#N/A	#N/A	#N/A	#N/A	#N/A	0.10755	#N/A	#N/A	#N/A	#N/A	#N/A	#N/A	#N/A	#N/A	#N/A	#N/A	#N/A	#N/A	#N/A	#N/A	2	ENSG00000251523		lncRNA	novel transcript
ZC3H8	#N/A	#N/A	#N/A	#N/A	#N/A	0.639142	#N/A	#N/A	#N/A	#N/A	#N/A	#N/A	#N/A	#N/A	#N/A	#N/A	#N/A	#N/A	#N/A	0.972336	#N/A	#N/A	#N/A	#N/A	#N/A	#N/A	#N/A	2	ENSG00000144161	ZC3H8	protein_coding	zinc finger CCCH-type containing 8 [Source:HGNC Symbol;Acc:HGNC:30941]
RTKN	#N/A	#N/A	#N/A	#N/A	#N/A	0.164467	#N/A	#N/A	#N/A	#N/A	#N/A	#N/A	0.153027	#N/A	#N/A	#N/A	#N/A	#N/A	#N/A	#N/A	#N/A	#N/A	#N/A	#N/A	#N/A	#N/A	#N/A	2	ENSG00000114993	RTKN	protein_coding	rhotekin [Source:HGNC Symbol;Acc:HGNC:10466]
MRPL57	#N/A	#N/A	#N/A	#N/A	#N/A	0.97781	#N/A	#N/A	#N/A	#N/A	#N/A	#N/A	#N/A	#N/A	#N/A	#N/A	#N/A	#N/A	#N/A	0.445644	#N/A	#N/A	#N/A	#N/A	#N/A	#N/A	#N/A	2	ENSG00000173141	MRPL57	protein_coding	mitochondrial ribosomal protein L57 [Source:HGNC Symbol;Acc:HGNC:14514]
ABCC9	#N/A	#N/A	#N/A	#N/A	#N/A	0.130796	#N/A	#N/A	#N/A	#N/A	#N/A	#N/A	0.152388	#N/A	#N/A	#N/A	#N/A	#N/A	#N/A	#N/A	#N/A	#N/A	#N/A	#N/A	#N/A	#N/A	#N/A	2	ENSG00000069431	ABCC9	protein_coding	ATP binding cassette subfamily C member 9 [Source:HGNC Symbol;Acc:HGNC:60]
GLRX5	#N/A	#N/A	#N/A	#N/A	#N/A	1.05193	#N/A	#N/A	#N/A	#N/A	#N/A	#N/A	#N/A	#N/A	#N/A	#N/A	#N/A	#N/A	#N/A	#N/A	1.00297	#N/A	#N/A	#N/A	#N/A	#N/A	#N/A	2	ENSG00000182512	GLRX5	protein_coding	glutaredoxin 5 [Source:HGNC Symbol;Acc:HGNC:20134]
XKR9	#N/A	#N/A	#N/A	#N/A	#N/A	0.785588	#N/A	#N/A	#N/A	#N/A	#N/A	#N/A	0.306694	#N/A	#N/A	#N/A	#N/A	#N/A	#N/A	#N/A	#N/A	#N/A	#N/A	#N/A	#N/A	#N/A	#N/A	2	ENSG00000221947	XKR9	protein_coding	XK related 9 [Source:HGNC Symbol;Acc:HGNC:20937]
#229587	#N/A	#N/A	#N/A	#N/A	#N/A	0.0958858	#N/A	#N/A	#N/A	#N/A	#N/A	#N/A	0.0812749	#N/A	#N/A	#N/A	#N/A	#N/A	#N/A	#N/A	#N/A	#N/A	#N/A	#N/A	#N/A	#N/A	#N/A	2	ENSG00000229587		lncRNA	novel transcript
KNOP1	#N/A	#N/A	#N/A	#N/A	#N/A	0.80488	#N/A	#N/A	1.2701	#N/A	#N/A	#N/A	#N/A	#N/A	#N/A	#N/A	#N/A	#N/A	#N/A	#N/A	#N/A	#N/A	#N/A	#N/A	#N/A	#N/A	#N/A	2	ENSG00000103550	KNOP1	protein_coding	lysine rich nucleolar protein 1 [Source:HGNC Symbol;Acc:HGNC:34404]
CDKL4	#N/A	#N/A	#N/A	#N/A	#N/A	0.761741	#N/A	#N/A	#N/A	#N/A	#N/A	#N/A	#N/A	#N/A	#N/A	#N/A	#N/A	#N/A	#N/A	#N/A	#N/A	#N/A	#N/A	#N/A	#N/A	0.103254	#N/A	2	ENSG00000205111	CDKL4	protein_coding	cyclin dependent kinase like 4 [Source:HGNC Symbol;Acc:HGNC:19287]
ZNF600	#N/A	#N/A	#N/A	#N/A	#N/A	0.81384	#N/A	#N/A	#N/A	#N/A	#N/A	#N/A	0.893318	#N/A	#N/A	#N/A	#N/A	#N/A	#N/A	#N/A	#N/A	#N/A	#N/A	#N/A	#N/A	#N/A	#N/A	2	ENSG00000189190	ZNF600	protein_coding	zinc finger protein 600 [Source:HGNC Symbol;Acc:HGNC:30951]
#246465	#N/A	#N/A	#N/A	#N/A	#N/A	0.0590882	#N/A	#N/A	#N/A	#N/A	#N/A	#N/A	0.0550185	#N/A	#N/A	#N/A	#N/A	#N/A	#N/A	#N/A	#N/A	#N/A	#N/A	#N/A	#N/A	#N/A	#N/A	2	ENSG00000246465		lncRNA	novel transcript LOC100506705
XCL1	#N/A	#N/A	#N/A	#N/A	#N/A	0.0590882	#N/A	#N/A	#N/A	#N/A	#N/A	#N/A	0.0481164	#N/A	#N/A	#N/A	#N/A	#N/A	#N/A	#N/A	#N/A	#N/A	#N/A	#N/A	#N/A	#N/A	#N/A	2	ENSG00000143184	XCL1	protein_coding	X-C motif chemokine ligand 1 [Source:HGNC Symbol;Acc:HGNC:10645]
LANCL1-AS1	#N/A	#N/A	#N/A	#N/A	#N/A	1.09677	#N/A	#N/A	#N/A	#N/A	#N/A	#N/A	1.6776	#N/A	#N/A	#N/A	#N/A	#N/A	#N/A	#N/A	#N/A	#N/A	#N/A	#N/A	#N/A	#N/A	#N/A	2	ENSG00000234281	LANCL1-AS1	lncRNA	LANCL1 antisense RNA 1 [Source:HGNC Symbol;Acc:HGNC:50727]
#273055	#N/A	#N/A	#N/A	#N/A	#N/A	0.392192	#N/A	#N/A	#N/A	#N/A	#N/A	#N/A	0.28259	#N/A	#N/A	#N/A	#N/A	#N/A	#N/A	#N/A	#N/A	#N/A	#N/A	#N/A	#N/A	#N/A	#N/A	2	ENSG00000273055		lncRNA	novel transcript, antisense to LAMB1
MFN1	#N/A	#N/A	#N/A	#N/A	#N/A	0.554746	#N/A	#N/A	#N/A	#N/A	#N/A	#N/A	#N/A	#N/A	#N/A	#N/A	#N/A	#N/A	#N/A	4.10923	#N/A	#N/A	#N/A	#N/A	#N/A	#N/A	#N/A	2	ENSG00000171109	MFN1	protein_coding	mitofusin 1 [Source:HGNC Symbol;Acc:HGNC:18262]
#241884	#N/A	#N/A	#N/A	#N/A	#N/A	0.0595391	#N/A	#N/A	#N/A	#N/A	#N/A	#N/A	0.0559177	#N/A	#N/A	#N/A	#N/A	#N/A	#N/A	#N/A	#N/A	#N/A	#N/A	#N/A	#N/A	#N/A	#N/A	2	ENSG00000241884		lncRNA	novel transcript
ZNF681	#N/A	#N/A	#N/A	#N/A	#N/A	0.350066	#N/A	#N/A	#N/A	0.168971	#N/A	#N/A	#N/A	#N/A	#N/A	#N/A	#N/A	#N/A	#N/A	#N/A	#N/A	#N/A	#N/A	#N/A	#N/A	#N/A	#N/A	2	ENSG00000196172	ZNF681	protein_coding	zinc finger protein 681 [Source:HGNC Symbol;Acc:HGNC:26457]
COL6A6	#N/A	#N/A	#N/A	#N/A	#N/A	0.17193	#N/A	#N/A	#N/A	#N/A	#N/A	#N/A	0.146785	#N/A	#N/A	#N/A	#N/A	#N/A	#N/A	#N/A	#N/A	#N/A	#N/A	#N/A	#N/A	#N/A	#N/A	2	ENSG00000206384	COL6A6	protein_coding	collagen type VI alpha 6 chain [Source:HGNC Symbol;Acc:HGNC:27023]
ACYP1	#N/A	#N/A	#N/A	#N/A	#N/A	0.98747	#N/A	0.170271	#N/A	#N/A	#N/A	#N/A	#N/A	#N/A	#N/A	#N/A	#N/A	#N/A	#N/A	#N/A	#N/A	#N/A	#N/A	#N/A	#N/A	#N/A	#N/A	2	ENSG00000119640	ACYP1	protein_coding	acylphosphatase 1 [Source:HGNC Symbol;Acc:HGNC:179]
MSANTD2-AS1	#N/A	#N/A	#N/A	#N/A	#N/A	0.440424	#N/A	#N/A	#N/A	0.309158	#N/A	#N/A	#N/A	#N/A	#N/A	#N/A	#N/A	#N/A	#N/A	#N/A	#N/A	#N/A	#N/A	#N/A	#N/A	#N/A	#N/A	2	ENSG00000245498	MSANTD2-AS1	lncRNA	MSANTD2 antisense RNA 1 [Source:HGNC Symbol;Acc:HGNC:55601]
PRKACB-DT	#N/A	#N/A	#N/A	#N/A	#N/A	0.0811027	#N/A	#N/A	#N/A	#N/A	#N/A	#N/A	0.0449224	#N/A	#N/A	#N/A	#N/A	#N/A	#N/A	#N/A	#N/A	#N/A	#N/A	#N/A	#N/A	#N/A	#N/A	2	ENSG00000271576	PRKACB-DT	lncRNA	PRKACB divergent transcript [Source:HGNC Symbol;Acc:HGNC:55245]
SNRPD1	#N/A	#N/A	#N/A	#N/A	#N/A	0.58568	#N/A	#N/A	#N/A	#N/A	#N/A	#N/A	#N/A	#N/A	#N/A	#N/A	#N/A	#N/A	#N/A	1.38646	#N/A	#N/A	#N/A	#N/A	#N/A	#N/A	#N/A	2	ENSG00000167088	SNRPD1	protein_coding	small nuclear ribonucleoprotein D1 polypeptide [Source:HGNC Symbol;Acc:HGNC:11158]
DUSP12	#N/A	#N/A	#N/A	#N/A	#N/A	0.959465	#N/A	#N/A	#N/A	#N/A	#N/A	#N/A	#N/A	#N/A	#N/A	#N/A	#N/A	#N/A	#N/A	#N/A	#N/A	#N/A	#N/A	#N/A	#N/A	0.626459	#N/A	2	ENSG00000081721	DUSP12	protein_coding	dual specificity phosphatase 12 [Source:HGNC Symbol;Acc:HGNC:3067]
LINC01801	#N/A	#N/A	#N/A	#N/A	#N/A	0.119108	#N/A	#N/A	#N/A	#N/A	#N/A	#N/A	0.131246	#N/A	#N/A	#N/A	#N/A	#N/A	#N/A	#N/A	#N/A	#N/A	#N/A	#N/A	#N/A	#N/A	#N/A	2	ENSG00000267767	LINC01801	lncRNA	long intergenic non-protein coding RNA 1801 [Source:HGNC Symbol;Acc:HGNC:52592]
PARK7	#N/A	#N/A	#N/A	#N/A	#N/A	0.786834	1.05311	#N/A	#N/A	#N/A	#N/A	#N/A	#N/A	#N/A	#N/A	#N/A	#N/A	#N/A	#N/A	#N/A	#N/A	#N/A	#N/A	#N/A	#N/A	#N/A	#N/A	2	ENSG00000116288	PARK7	protein_coding	Parkinsonism associated deglycase [Source:HGNC Symbol;Acc:HGNC:16369]
JAGN1	#N/A	#N/A	#N/A	#N/A	#N/A	1.32673	#N/A	#N/A	#N/A	#N/A	#N/A	#N/A	#N/A	#N/A	#N/A	#N/A	#N/A	#N/A	#N/A	0.136005	#N/A	#N/A	#N/A	#N/A	#N/A	#N/A	#N/A	2	ENSG00000171135	JAGN1	protein_coding	jagunal homolog 1 [Source:HGNC Symbol;Acc:HGNC:26926]
BPNT1	#N/A	#N/A	#N/A	#N/A	#N/A	1.06474	#N/A	#N/A	#N/A	#N/A	#N/A	#N/A	#N/A	#N/A	#N/A	#N/A	#N/A	#N/A	#N/A	0.196965	#N/A	#N/A	#N/A	#N/A	#N/A	#N/A	#N/A	2	ENSG00000162813	BPNT1	protein_coding	3'(2'), 5'-bisphosphate nucleotidase 1 [Source:HGNC Symbol;Acc:HGNC:1096]
NUDT21	#N/A	#N/A	#N/A	#N/A	#N/A	0.68733	#N/A	1.27392	#N/A	#N/A	#N/A	#N/A	#N/A	#N/A	#N/A	#N/A	#N/A	#N/A	#N/A	#N/A	#N/A	#N/A	#N/A	#N/A	#N/A	#N/A	#N/A	2	ENSG00000167005	NUDT21	protein_coding	nudix hydrolase 21 [Source:HGNC Symbol;Acc:HGNC:13870]
#232811	#N/A	#N/A	#N/A	#N/A	#N/A	0.1536	#N/A	#N/A	#N/A	#N/A	#N/A	#N/A	0.092001	#N/A	#N/A	#N/A	#N/A	#N/A	#N/A	#N/A	#N/A	#N/A	#N/A	#N/A	#N/A	#N/A	#N/A	2	ENSG00000232811		lncRNA	novel transcript
CHRNA5	#N/A	#N/A	#N/A	#N/A	#N/A	0.583835	#N/A	#N/A	#N/A	#N/A	#N/A	#N/A	#N/A	#N/A	#N/A	#N/A	#N/A	#N/A	#N/A	#N/A	#N/A	#N/A	0.972602	#N/A	#N/A	#N/A	#N/A	2	ENSG00000169684	CHRNA5	protein_coding	cholinergic receptor nicotinic alpha 5 subunit [Source:HGNC Symbol;Acc:HGNC:1959]
MRPL34	#N/A	#N/A	#N/A	#N/A	#N/A	1.08628	#N/A	#N/A	#N/A	#N/A	#N/A	#N/A	#N/A	0.8909	#N/A	#N/A	#N/A	#N/A	#N/A	#N/A	#N/A	#N/A	#N/A	#N/A	#N/A	#N/A	#N/A	2	ENSG00000130312	MRPL34	protein_coding	mitochondrial ribosomal protein L34 [Source:HGNC Symbol;Acc:HGNC:14488]
TACR1	#N/A	#N/A	#N/A	#N/A	#N/A	0.925556	#N/A	#N/A	#N/A	#N/A	#N/A	#N/A	2.45291	#N/A	#N/A	#N/A	#N/A	#N/A	#N/A	#N/A	#N/A	#N/A	#N/A	#N/A	#N/A	#N/A	#N/A	2	ENSG00000115353	TACR1	protein_coding	tachykinin receptor 1 [Source:HGNC Symbol;Acc:HGNC:11526]
SNAP25-AS1	#N/A	#N/A	#N/A	#N/A	#N/A	0.119395	#N/A	#N/A	#N/A	#N/A	#N/A	#N/A	0.11699	#N/A	#N/A	#N/A	#N/A	#N/A	#N/A	#N/A	#N/A	#N/A	#N/A	#N/A	#N/A	#N/A	#N/A	2	ENSG00000227906	SNAP25-AS1	lncRNA	SNAP25 antisense RNA 1 [Source:HGNC Symbol;Acc:HGNC:44312]
#260000	#N/A	#N/A	#N/A	#N/A	#N/A	0.0852658	#N/A	#N/A	#N/A	#N/A	#N/A	#N/A	0.105252	#N/A	#N/A	#N/A	#N/A	#N/A	#N/A	#N/A	#N/A	#N/A	#N/A	#N/A	#N/A	#N/A	#N/A	2	ENSG00000260000		lncRNA	novel transcript, antisense to ASCC3
#250258	#N/A	#N/A	#N/A	#N/A	#N/A	0.0351371	#N/A	#N/A	#N/A	#N/A	#N/A	#N/A	0.0179399	#N/A	#N/A	#N/A	#N/A	#N/A	#N/A	#N/A	#N/A	#N/A	#N/A	#N/A	#N/A	#N/A	#N/A	2	ENSG00000250258		lncRNA	novel transcript, antisense to CMYA5
DLEU2L	#N/A	#N/A	#N/A	#N/A	#N/A	0.070207	#N/A	#N/A	#N/A	0.09279	#N/A	#N/A	#N/A	#N/A	#N/A	#N/A	#N/A	#N/A	#N/A	#N/A	#N/A	#N/A	#N/A	#N/A	#N/A	#N/A	#N/A	2	ENSG00000116652	DLEU2L	lncRNA	deleted in lymphocytic leukemia 2 like [Source:HGNC Symbol;Acc:HGNC:13225]
TCEANC	#N/A	#N/A	#N/A	#N/A	#N/A	0.942326	#N/A	#N/A	0.226482	#N/A	#N/A	#N/A	#N/A	#N/A	#N/A	#N/A	#N/A	#N/A	#N/A	#N/A	#N/A	#N/A	#N/A	#N/A	#N/A	#N/A	#N/A	2	ENSG00000176896	TCEANC	protein_coding	transcription elongation factor A N-terminal and central domain containing [Source:HGNC Symbol;Acc:HGNC:28277]
#227215	#N/A	#N/A	#N/A	#N/A	#N/A	0.0345888	#N/A	#N/A	#N/A	#N/A	#N/A	#N/A	0.065404	#N/A	#N/A	#N/A	#N/A	#N/A	#N/A	#N/A	#N/A	#N/A	#N/A	#N/A	#N/A	#N/A	#N/A	2	ENSG00000227215		lncRNA	novel transcript
ESYT1	#N/A	#N/A	#N/A	#N/A	#N/A	0.847637	#N/A	#N/A	#N/A	#N/A	#N/A	#N/A	#N/A	#N/A	#N/A	#N/A	#N/A	#N/A	#N/A	0.157903	#N/A	#N/A	#N/A	#N/A	#N/A	#N/A	#N/A	2	ENSG00000139641	ESYT1	protein_coding	extended synaptotagmin 1 [Source:HGNC Symbol;Acc:HGNC:29534]
#236358	#N/A	#N/A	#N/A	#N/A	#N/A	0.114491	#N/A	#N/A	#N/A	0.123018	#N/A	#N/A	#N/A	#N/A	#N/A	#N/A	#N/A	#N/A	#N/A	#N/A	#N/A	#N/A	#N/A	#N/A	#N/A	#N/A	#N/A	2	ENSG00000236358		lncRNA	novel transcript
#225643	#N/A	#N/A	#N/A	#N/A	#N/A	0.644843	#N/A	#N/A	#N/A	#N/A	#N/A	#N/A	0.246643	#N/A	#N/A	#N/A	#N/A	#N/A	#N/A	#N/A	#N/A	#N/A	#N/A	#N/A	#N/A	#N/A	#N/A	2	ENSG00000225643		lncRNA	novel transcript
DCAF16	#N/A	#N/A	#N/A	#N/A	#N/A	0.657317	#N/A	#N/A	#N/A	#N/A	#N/A	#N/A	#N/A	#N/A	#N/A	#N/A	#N/A	#N/A	#N/A	0.566444	#N/A	#N/A	#N/A	#N/A	#N/A	#N/A	#N/A	2	ENSG00000163257	DCAF16	protein_coding	DDB1 and CUL4 associated factor 16 [Source:HGNC Symbol;Acc:HGNC:25987]
#287456	#N/A	#N/A	#N/A	#N/A	#N/A	0.360048	#N/A	#N/A	#N/A	#N/A	#N/A	#N/A	0.332866	#N/A	#N/A	#N/A	#N/A	#N/A	#N/A	#N/A	#N/A	#N/A	#N/A	#N/A	#N/A	#N/A	#N/A	2	ENSG00000287456		lncRNA	novel transcript, antisense to SUCLA2
SCAT2	#N/A	#N/A	#N/A	#N/A	#N/A	0.714895	#N/A	#N/A	#N/A	#N/A	#N/A	#N/A	0.377168	#N/A	#N/A	#N/A	#N/A	#N/A	#N/A	#N/A	#N/A	#N/A	#N/A	#N/A	#N/A	#N/A	#N/A	2	ENSG00000257596	SCAT2	lncRNA	S-phase cancer associated transcript 2 [Source:HGNC Symbol;Acc:HGNC:53976]
SERPINI1	#N/A	#N/A	#N/A	#N/A	#N/A	0.457132	#N/A	#N/A	#N/A	#N/A	#N/A	#N/A	0.206959	#N/A	#N/A	#N/A	#N/A	#N/A	#N/A	#N/A	#N/A	#N/A	#N/A	#N/A	#N/A	#N/A	#N/A	2	ENSG00000163536	SERPINI1	protein_coding	serpin family I member 1 [Source:HGNC Symbol;Acc:HGNC:8943]
#254936	#N/A	#N/A	#N/A	#N/A	#N/A	0.80901	#N/A	#N/A	#N/A	#N/A	#N/A	#N/A	0.430596	#N/A	#N/A	#N/A	#N/A	#N/A	#N/A	#N/A	#N/A	#N/A	#N/A	#N/A	#N/A	#N/A	#N/A	2	ENSG00000254936		lncRNA	novel transcript
#230612	#N/A	#N/A	#N/A	#N/A	#N/A	1.04597	#N/A	#N/A	#N/A	#N/A	#N/A	#N/A	2.08598	#N/A	#N/A	#N/A	#N/A	#N/A	#N/A	#N/A	#N/A	#N/A	#N/A	#N/A	#N/A	#N/A	#N/A	2	ENSG00000230612		lncRNA	novel transcript, antisense to KIF3A
FAM222A-AS1	#N/A	#N/A	#N/A	#N/A	#N/A	0.0651252	#N/A	#N/A	#N/A	#N/A	#N/A	#N/A	0.093459	#N/A	#N/A	#N/A	#N/A	#N/A	#N/A	#N/A	#N/A	#N/A	#N/A	#N/A	#N/A	#N/A	#N/A	2	ENSG00000255650	FAM222A-AS1	lncRNA	FAM222A antisense RNA 1 [Source:HGNC Symbol;Acc:HGNC:28223]
C19orf53	#N/A	#N/A	#N/A	#N/A	#N/A	1.0784	#N/A	#N/A	#N/A	#N/A	#N/A	#N/A	#N/A	#N/A	#N/A	#N/A	#N/A	0.300663	#N/A	#N/A	#N/A	#N/A	#N/A	#N/A	#N/A	#N/A	#N/A	2	ENSG00000104979	C19orf53	protein_coding	chromosome 19 open reading frame 53 [Source:HGNC Symbol;Acc:HGNC:24991]
SPIN4	#N/A	#N/A	#N/A	#N/A	#N/A	0.146095	#N/A	#N/A	#N/A	#N/A	#N/A	#N/A	#N/A	#N/A	#N/A	#N/A	#N/A	#N/A	#N/A	#N/A	0.703855	#N/A	#N/A	#N/A	#N/A	#N/A	#N/A	2	ENSG00000186767	SPIN4	protein_coding	spindlin family member 4 [Source:HGNC Symbol;Acc:HGNC:27040]
TRIM9	#N/A	#N/A	#N/A	#N/A	#N/A	0.0524939	#N/A	#N/A	#N/A	#N/A	#N/A	#N/A	0.0877995	#N/A	#N/A	#N/A	#N/A	#N/A	#N/A	#N/A	#N/A	#N/A	#N/A	#N/A	#N/A	#N/A	#N/A	2	ENSG00000100505	TRIM9	protein_coding	tripartite motif containing 9 [Source:HGNC Symbol;Acc:HGNC:16288]
EIF1AD	#N/A	#N/A	#N/A	#N/A	#N/A	1.01015	#N/A	#N/A	0.20631	#N/A	#N/A	#N/A	#N/A	#N/A	#N/A	#N/A	#N/A	#N/A	#N/A	#N/A	#N/A	#N/A	#N/A	#N/A	#N/A	#N/A	#N/A	2	ENSG00000175376	EIF1AD	protein_coding	eukaryotic translation initiation factor 1A domain containing [Source:HGNC Symbol;Acc:HGNC:28147]
ABHD4	#N/A	#N/A	#N/A	#N/A	#N/A	1.03004	#N/A	#N/A	#N/A	#N/A	#N/A	#N/A	#N/A	0.995223	#N/A	#N/A	#N/A	#N/A	#N/A	#N/A	#N/A	#N/A	#N/A	#N/A	#N/A	#N/A	#N/A	2	ENSG00000100439	ABHD4	protein_coding	abhydrolase domain containing 4, N-acyl phospholipase B [Source:HGNC Symbol;Acc:HGNC:20154]
PYCR2	#N/A	#N/A	#N/A	#N/A	#N/A	0.994394	#N/A	0.751499	#N/A	#N/A	#N/A	#N/A	#N/A	#N/A	#N/A	#N/A	#N/A	#N/A	#N/A	#N/A	#N/A	#N/A	#N/A	#N/A	#N/A	#N/A	#N/A	2	ENSG00000143811	PYCR2	protein_coding	pyrroline-5-carboxylate reductase 2 [Source:HGNC Symbol;Acc:HGNC:30262]
POP5	#N/A	#N/A	#N/A	#N/A	#N/A	0.868419	#N/A	#N/A	#N/A	#N/A	#N/A	#N/A	#N/A	#N/A	#N/A	#N/A	#N/A	#N/A	#N/A	0.216853	#N/A	#N/A	#N/A	#N/A	#N/A	#N/A	#N/A	2	ENSG00000167272	POP5	protein_coding	POP5 homolog, ribonuclease P/MRP subunit [Source:HGNC Symbol;Acc:HGNC:17689]
OCIAD1-AS1	#N/A	#N/A	#N/A	#N/A	#N/A	0.967117	#N/A	#N/A	#N/A	#N/A	#N/A	#N/A	1.31784	#N/A	#N/A	#N/A	#N/A	#N/A	#N/A	#N/A	#N/A	#N/A	#N/A	#N/A	#N/A	#N/A	#N/A	2	ENSG00000248256	OCIAD1-AS1	lncRNA	OCIAD1 antisense RNA 1 [Source:HGNC Symbol;Acc:HGNC:40751]
#286652	#N/A	#N/A	#N/A	#N/A	#N/A	0.464173	#N/A	#N/A	#N/A	#N/A	#N/A	#N/A	0.294574	#N/A	#N/A	#N/A	#N/A	#N/A	#N/A	#N/A	#N/A	#N/A	#N/A	#N/A	#N/A	#N/A	#N/A	2	ENSG00000286652		lncRNA	novel transcript
NASP	#N/A	#N/A	#N/A	#N/A	#N/A	0.557775	#N/A	#N/A	#N/A	#N/A	#N/A	#N/A	#N/A	#N/A	#N/A	#N/A	#N/A	#N/A	#N/A	1.71791	#N/A	#N/A	#N/A	#N/A	#N/A	#N/A	#N/A	2	ENSG00000132780	NASP	protein_coding	nuclear autoantigenic sperm protein [Source:HGNC Symbol;Acc:HGNC:7644]
ZNF831	#N/A	#N/A	#N/A	#N/A	#N/A	1.22559	#N/A	#N/A	#N/A	#N/A	#N/A	#N/A	1.67732	#N/A	#N/A	#N/A	#N/A	#N/A	#N/A	#N/A	#N/A	#N/A	#N/A	#N/A	#N/A	#N/A	#N/A	2	ENSG00000124203	ZNF831	protein_coding	zinc finger protein 831 [Source:HGNC Symbol;Acc:HGNC:16167]
AARSD1	#N/A	#N/A	#N/A	#N/A	#N/A	0.851294	#N/A	#N/A	#N/A	#N/A	#N/A	#N/A	#N/A	#N/A	#N/A	#N/A	#N/A	#N/A	#N/A	0.245903	#N/A	#N/A	#N/A	#N/A	#N/A	#N/A	#N/A	2	ENSG00000266967	AARSD1	protein_coding	alanyl-tRNA synthetase domain containing 1 [Source:HGNC Symbol;Acc:HGNC:28417]
FKBP3	#N/A	#N/A	#N/A	#N/A	#N/A	0.647241	#N/A	1.09792	#N/A	#N/A	#N/A	#N/A	#N/A	#N/A	#N/A	#N/A	#N/A	#N/A	#N/A	#N/A	#N/A	#N/A	#N/A	#N/A	#N/A	#N/A	#N/A	2	ENSG00000100442	FKBP3	protein_coding	FKBP prolyl isomerase 3 [Source:HGNC Symbol;Acc:HGNC:3719]
ZSCAN12	#N/A	#N/A	#N/A	#N/A	#N/A	0.969505	#N/A	#N/A	#N/A	#N/A	#N/A	#N/A	#N/A	#N/A	#N/A	#N/A	#N/A	#N/A	#N/A	0.146304	#N/A	#N/A	#N/A	#N/A	#N/A	#N/A	#N/A	2	ENSG00000158691	ZSCAN12	protein_coding	zinc finger and SCAN domain containing 12 [Source:HGNC Symbol;Acc:HGNC:13172]
AMIGO2	#N/A	#N/A	#N/A	#N/A	#N/A	0.0748358	#N/A	#N/A	#N/A	#N/A	#N/A	#N/A	0.060927	#N/A	#N/A	#N/A	#N/A	#N/A	#N/A	#N/A	#N/A	#N/A	#N/A	#N/A	#N/A	#N/A	#N/A	2	ENSG00000139211	AMIGO2	protein_coding	adhesion molecule with Ig like domain 2 [Source:HGNC Symbol;Acc:HGNC:24073]
H2AC4	#N/A	#N/A	#N/A	#N/A	#N/A	0.107039	#N/A	#N/A	#N/A	#N/A	#N/A	#N/A	0.120949	#N/A	#N/A	#N/A	#N/A	#N/A	#N/A	#N/A	#N/A	#N/A	#N/A	#N/A	#N/A	#N/A	#N/A	2	ENSG00000278463	H2AC4	protein_coding	H2A clustered histone 4 [Source:HGNC Symbol;Acc:HGNC:4734]
GRWD1	#N/A	#N/A	#N/A	#N/A	#N/A	0.939616	#N/A	#N/A	#N/A	#N/A	#N/A	#N/A	#N/A	#N/A	#N/A	#N/A	#N/A	0.37242	#N/A	#N/A	#N/A	#N/A	#N/A	#N/A	#N/A	#N/A	#N/A	2	ENSG00000105447	GRWD1	protein_coding	glutamate rich WD repeat containing 1 [Source:HGNC Symbol;Acc:HGNC:21270]
POLR1H#066379	#N/A	#N/A	#N/A	#N/A	#N/A	1.05358	0.341601	#N/A	#N/A	#N/A	#N/A	#N/A	#N/A	#N/A	#N/A	#N/A	#N/A	#N/A	#N/A	#N/A	#N/A	#N/A	#N/A	#N/A	#N/A	#N/A	#N/A	2	ENSG00000066379	POLR1H	protein_coding	RNA polymerase I subunit H [Source:HGNC Symbol;Acc:HGNC:13182]
COX16	#N/A	#N/A	#N/A	#N/A	#N/A	0.49349	#N/A	#N/A	#N/A	#N/A	#N/A	#N/A	#N/A	#N/A	#N/A	#N/A	#N/A	#N/A	#N/A	1.15788	#N/A	#N/A	#N/A	#N/A	#N/A	#N/A	#N/A	2	ENSG00000133983	COX16	protein_coding	cytochrome c oxidase assembly factor COX16 [Source:HGNC Symbol;Acc:HGNC:20213]
TTC36	#N/A	#N/A	#N/A	#N/A	#N/A	0.0657226	#N/A	#N/A	#N/A	#N/A	#N/A	#N/A	0.0771566	#N/A	#N/A	#N/A	#N/A	#N/A	#N/A	#N/A	#N/A	#N/A	#N/A	#N/A	#N/A	#N/A	#N/A	2	ENSG00000172425	TTC36	protein_coding	tetratricopeptide repeat domain 36 [Source:HGNC Symbol;Acc:HGNC:33708]
AP4B1-AS1	#N/A	#N/A	#N/A	#N/A	#N/A	0.84341	#N/A	#N/A	#N/A	#N/A	#N/A	#N/A	2.45038	#N/A	#N/A	#N/A	#N/A	#N/A	#N/A	#N/A	#N/A	#N/A	#N/A	#N/A	#N/A	#N/A	#N/A	2	ENSG00000226167	AP4B1-AS1	lncRNA	AP4B1 antisense RNA 1 [Source:HGNC Symbol;Acc:HGNC:44114]
SHC4	#N/A	#N/A	#N/A	#N/A	#N/A	0.235436	#N/A	#N/A	#N/A	#N/A	#N/A	#N/A	0.157663	#N/A	#N/A	#N/A	#N/A	#N/A	#N/A	#N/A	#N/A	#N/A	#N/A	#N/A	#N/A	#N/A	#N/A	2	ENSG00000185634	SHC4	protein_coding	SHC adaptor protein 4 [Source:HGNC Symbol;Acc:HGNC:16743]
C5orf24	#N/A	#N/A	#N/A	#N/A	#N/A	0.562698	#N/A	#N/A	#N/A	#N/A	#N/A	#N/A	#N/A	#N/A	#N/A	#N/A	#N/A	#N/A	#N/A	1.08281	#N/A	#N/A	#N/A	#N/A	#N/A	#N/A	#N/A	2	ENSG00000181904	C5orf24	protein_coding	chromosome 5 open reading frame 24 [Source:HGNC Symbol;Acc:HGNC:26746]
MSANTD3	#N/A	#N/A	#N/A	#N/A	#N/A	0.958162	#N/A	#N/A	#N/A	1.2084	#N/A	#N/A	#N/A	#N/A	#N/A	#N/A	#N/A	#N/A	#N/A	#N/A	#N/A	#N/A	#N/A	#N/A	#N/A	#N/A	#N/A	2	ENSG00000066697	MSANTD3	protein_coding	Myb/SANT DNA binding domain containing 3 [Source:HGNC Symbol;Acc:HGNC:23370]
#213981	#N/A	#N/A	#N/A	#N/A	#N/A	0.109097	#N/A	#N/A	#N/A	#N/A	#N/A	#N/A	0.102893	#N/A	#N/A	#N/A	#N/A	#N/A	#N/A	#N/A	#N/A	#N/A	#N/A	#N/A	#N/A	#N/A	#N/A	2	ENSG00000213981		lncRNA	novel transcript, antisense to MYO3B
#275139	#N/A	#N/A	#N/A	#N/A	#N/A	0.109097	#N/A	#N/A	#N/A	#N/A	#N/A	#N/A	#N/A	#N/A	#N/A	#N/A	#N/A	#N/A	#N/A	#N/A	#N/A	#N/A	0.116256	#N/A	#N/A	#N/A	#N/A	2	ENSG00000275139		lncRNA	novel transcript, antisense to PCBP3
TRUB1	#N/A	#N/A	#N/A	#N/A	#N/A	0.883272	#N/A	#N/A	#N/A	#N/A	#N/A	#N/A	#N/A	#N/A	#N/A	#N/A	#N/A	#N/A	#N/A	0.147199	#N/A	#N/A	#N/A	#N/A	#N/A	#N/A	#N/A	2	ENSG00000165832	TRUB1	protein_coding	TruB pseudouridine synthase family member 1 [Source:HGNC Symbol;Acc:HGNC:16060]
#245482	#N/A	#N/A	#N/A	#N/A	#N/A	1.15579	#N/A	#N/A	#N/A	#N/A	#N/A	#N/A	1.22575	#N/A	#N/A	#N/A	#N/A	#N/A	#N/A	#N/A	#N/A	#N/A	#N/A	#N/A	#N/A	#N/A	#N/A	2	ENSG00000245482		lncRNA	novel transcript, antisense to ALG10
PKIA-AS1	#N/A	#N/A	#N/A	#N/A	#N/A	0.864814	#N/A	#N/A	#N/A	#N/A	#N/A	#N/A	1.11419	#N/A	#N/A	#N/A	#N/A	#N/A	#N/A	#N/A	#N/A	#N/A	#N/A	#N/A	#N/A	#N/A	#N/A	2	ENSG00000254266	PKIA-AS1	lncRNA	PKIA antisense RNA 1 [Source:HGNC Symbol;Acc:HGNC:51659]
LINC01980	#N/A	#N/A	#N/A	#N/A	#N/A	0.0456808	#N/A	#N/A	#N/A	#N/A	#N/A	#N/A	0.0585443	#N/A	#N/A	#N/A	#N/A	#N/A	#N/A	#N/A	#N/A	#N/A	#N/A	#N/A	#N/A	#N/A	#N/A	2	ENSG00000225548	LINC01980	lncRNA	long intergenic non-protein coding RNA 1980 [Source:HGNC Symbol;Acc:HGNC:52808]
#227678	#N/A	#N/A	#N/A	#N/A	#N/A	0.953952	#N/A	#N/A	#N/A	#N/A	#N/A	#N/A	1.32538	#N/A	#N/A	#N/A	#N/A	#N/A	#N/A	#N/A	#N/A	#N/A	#N/A	#N/A	#N/A	#N/A	#N/A	2	ENSG00000227678		lncRNA	novel transcript, antisense to L3MBTL3
TRMT13	#N/A	#N/A	#N/A	#N/A	#N/A	0.619389	#N/A	#N/A	#N/A	#N/A	#N/A	#N/A	#N/A	#N/A	#N/A	#N/A	#N/A	#N/A	#N/A	0.854362	#N/A	#N/A	#N/A	#N/A	#N/A	#N/A	#N/A	2	ENSG00000122435	TRMT13	protein_coding	tRNA methyltransferase 13 homolog [Source:HGNC Symbol;Acc:HGNC:25502]
HEATR4	#N/A	#N/A	#N/A	#N/A	#N/A	0.8129	#N/A	#N/A	#N/A	#N/A	#N/A	#N/A	0.694569	#N/A	#N/A	#N/A	#N/A	#N/A	#N/A	#N/A	#N/A	#N/A	#N/A	#N/A	#N/A	#N/A	#N/A	2	ENSG00000187105	HEATR4	protein_coding	HEAT repeat containing 4 [Source:HGNC Symbol;Acc:HGNC:16761]
CHFR-DT	#N/A	#N/A	#N/A	#N/A	#N/A	0.0588818	#N/A	#N/A	#N/A	#N/A	#N/A	#N/A	0.0809517	#N/A	#N/A	#N/A	#N/A	#N/A	#N/A	#N/A	#N/A	#N/A	#N/A	#N/A	#N/A	#N/A	#N/A	2	ENSG00000236617	CHFR-DT	lncRNA	CHFR divergent transcript [Source:HGNC Symbol;Acc:HGNC:55658]
ZNF483	#N/A	#N/A	#N/A	#N/A	#N/A	0.256764	#N/A	#N/A	#N/A	#N/A	#N/A	#N/A	0.134808	#N/A	#N/A	#N/A	#N/A	#N/A	#N/A	#N/A	#N/A	#N/A	#N/A	#N/A	#N/A	#N/A	#N/A	2	ENSG00000173258	ZNF483	protein_coding	zinc finger protein 483 [Source:HGNC Symbol;Acc:HGNC:23384]
MYL12A	#N/A	#N/A	#N/A	#N/A	#N/A	#N/A	2.02389	1.80858	#N/A	#N/A	#N/A	#N/A	#N/A	#N/A	#N/A	#N/A	#N/A	#N/A	#N/A	#N/A	#N/A	#N/A	#N/A	#N/A	#N/A	#N/A	#N/A	2	ENSG00000101608	MYL12A	protein_coding	myosin light chain 12A [Source:HGNC Symbol;Acc:HGNC:16701]
TTC27	#N/A	#N/A	#N/A	#N/A	#N/A	#N/A	1.30083	#N/A	#N/A	#N/A	#N/A	#N/A	#N/A	#N/A	#N/A	#N/A	#N/A	#N/A	#N/A	4.66302	#N/A	#N/A	#N/A	#N/A	#N/A	#N/A	#N/A	2	ENSG00000018699	TTC27	protein_coding	tetratricopeptide repeat domain 27 [Source:HGNC Symbol;Acc:HGNC:25986]
NSA2	#N/A	#N/A	#N/A	#N/A	#N/A	#N/A	1.55392	#N/A	#N/A	#N/A	#N/A	#N/A	#N/A	#N/A	#N/A	#N/A	#N/A	#N/A	#N/A	1.08235	#N/A	#N/A	#N/A	#N/A	#N/A	#N/A	#N/A	2	ENSG00000164346	NSA2	protein_coding	NSA2 ribosome biogenesis factor [Source:HGNC Symbol;Acc:HGNC:30728]
ZNF765	#N/A	#N/A	#N/A	#N/A	#N/A	#N/A	1.95116	#N/A	#N/A	#N/A	#N/A	#N/A	#N/A	#N/A	#N/A	#N/A	#N/A	#N/A	#N/A	0.708028	#N/A	#N/A	#N/A	#N/A	#N/A	#N/A	#N/A	2	ENSG00000196417	ZNF765	protein_coding	zinc finger protein 765 [Source:HGNC Symbol;Acc:HGNC:25092]
SLC30A5	#N/A	#N/A	#N/A	#N/A	#N/A	#N/A	1.09635	#N/A	#N/A	#N/A	#N/A	#N/A	#N/A	#N/A	#N/A	#N/A	#N/A	#N/A	#N/A	2.64154	#N/A	#N/A	#N/A	#N/A	#N/A	#N/A	#N/A	2	ENSG00000145740	SLC30A5	protein_coding	solute carrier family 30 member 5 [Source:HGNC Symbol;Acc:HGNC:19089]
CEP78	#N/A	#N/A	#N/A	#N/A	#N/A	#N/A	1.53817	#N/A	#N/A	#N/A	#N/A	#N/A	#N/A	#N/A	#N/A	#N/A	#N/A	#N/A	#N/A	0.367337	#N/A	#N/A	#N/A	#N/A	#N/A	#N/A	#N/A	2	ENSG00000148019	CEP78	protein_coding	centrosomal protein 78 [Source:HGNC Symbol;Acc:HGNC:25740]
MTRF1	#N/A	#N/A	#N/A	#N/A	#N/A	#N/A	1.82421	#N/A	#N/A	#N/A	#N/A	#N/A	#N/A	#N/A	#N/A	#N/A	#N/A	#N/A	#N/A	0.530411	#N/A	#N/A	#N/A	#N/A	#N/A	#N/A	#N/A	2	ENSG00000120662	MTRF1	protein_coding	mitochondrial translation release factor 1 [Source:HGNC Symbol;Acc:HGNC:7469]
COPS6	#N/A	#N/A	#N/A	#N/A	#N/A	#N/A	1.45773	#N/A	#N/A	#N/A	#N/A	#N/A	#N/A	#N/A	#N/A	#N/A	#N/A	#N/A	#N/A	0.356607	#N/A	#N/A	#N/A	#N/A	#N/A	#N/A	#N/A	2	ENSG00000168090	COPS6	protein_coding	COP9 signalosome subunit 6 [Source:HGNC Symbol;Acc:HGNC:21749]
MSMO1	#N/A	#N/A	#N/A	#N/A	#N/A	#N/A	1.05977	#N/A	#N/A	#N/A	#N/A	#N/A	#N/A	#N/A	#N/A	#N/A	#N/A	#N/A	#N/A	0.207255	#N/A	#N/A	#N/A	#N/A	#N/A	#N/A	#N/A	2	ENSG00000052802	MSMO1	protein_coding	methylsterol monooxygenase 1 [Source:HGNC Symbol;Acc:HGNC:10545]
RBMX	#N/A	#N/A	#N/A	#N/A	#N/A	#N/A	0.838314	#N/A	#N/A	#N/A	#N/A	#N/A	#N/A	#N/A	#N/A	#N/A	#N/A	#N/A	#N/A	3.78601	#N/A	#N/A	#N/A	#N/A	#N/A	#N/A	#N/A	2	ENSG00000147274	RBMX	protein_coding	RNA binding motif protein X-linked [Source:HGNC Symbol;Acc:HGNC:9910]
#258603	#N/A	#N/A	#N/A	#N/A	#N/A	#N/A	0.160898	#N/A	0.145853	#N/A	#N/A	#N/A	#N/A	#N/A	#N/A	#N/A	#N/A	#N/A	#N/A	#N/A	#N/A	#N/A	#N/A	#N/A	#N/A	#N/A	#N/A	2	ENSG00000258603		lncRNA	novel transcript, antisense to ACOT6
ANAPC1	#N/A	#N/A	#N/A	#N/A	#N/A	#N/A	0.94654	#N/A	#N/A	#N/A	#N/A	#N/A	#N/A	#N/A	#N/A	#N/A	#N/A	#N/A	#N/A	1.01692	#N/A	#N/A	#N/A	#N/A	#N/A	#N/A	#N/A	2	ENSG00000153107	ANAPC1	protein_coding	anaphase promoting complex subunit 1 [Source:HGNC Symbol;Acc:HGNC:19988]
MRPL3	#N/A	#N/A	#N/A	#N/A	#N/A	#N/A	1.23266	#N/A	#N/A	#N/A	#N/A	#N/A	#N/A	#N/A	#N/A	#N/A	#N/A	#N/A	#N/A	2.73203	#N/A	#N/A	#N/A	#N/A	#N/A	#N/A	#N/A	2	ENSG00000114686	MRPL3	protein_coding	mitochondrial ribosomal protein L3 [Source:HGNC Symbol;Acc:HGNC:10379]
COA6	#N/A	#N/A	#N/A	#N/A	#N/A	#N/A	0.194988	#N/A	#N/A	#N/A	#N/A	#N/A	#N/A	#N/A	#N/A	#N/A	#N/A	#N/A	#N/A	0.149194	#N/A	#N/A	#N/A	#N/A	#N/A	#N/A	#N/A	2	ENSG00000168275	COA6	protein_coding	cytochrome c oxidase assembly factor 6 [Source:HGNC Symbol;Acc:HGNC:18025]
LATS1	#N/A	#N/A	#N/A	#N/A	#N/A	#N/A	0.832568	#N/A	#N/A	#N/A	#N/A	#N/A	#N/A	#N/A	#N/A	#N/A	#N/A	#N/A	#N/A	7.07141	#N/A	#N/A	#N/A	#N/A	#N/A	#N/A	#N/A	2	ENSG00000131023	LATS1	protein_coding	large tumor suppressor kinase 1 [Source:HGNC Symbol;Acc:HGNC:6514]
MBD5	#N/A	#N/A	#N/A	#N/A	#N/A	#N/A	0.587458	#N/A	#N/A	#N/A	#N/A	#N/A	#N/A	#N/A	#N/A	#N/A	#N/A	#N/A	#N/A	6.56077	#N/A	#N/A	#N/A	#N/A	#N/A	#N/A	#N/A	2	ENSG00000204406	MBD5	protein_coding	methyl-CpG binding domain protein 5 [Source:HGNC Symbol;Acc:HGNC:20444]
LRWD1	#N/A	#N/A	#N/A	#N/A	#N/A	#N/A	0.209818	#N/A	#N/A	#N/A	0.591721	#N/A	#N/A	#N/A	#N/A	#N/A	#N/A	#N/A	#N/A	#N/A	#N/A	#N/A	#N/A	#N/A	#N/A	#N/A	#N/A	2	ENSG00000161036	LRWD1	protein_coding	leucine rich repeats and WD repeat domain containing 1 [Source:HGNC Symbol;Acc:HGNC:21769]
#263624	#N/A	#N/A	#N/A	#N/A	#N/A	#N/A	0.186216	#N/A	#N/A	#N/A	#N/A	#N/A	1.45365	#N/A	#N/A	#N/A	#N/A	#N/A	#N/A	#N/A	#N/A	#N/A	#N/A	#N/A	#N/A	#N/A	#N/A	2	ENSG00000263624		lncRNA	novel transcript
BTBD1	#N/A	#N/A	#N/A	#N/A	#N/A	#N/A	0.87806	#N/A	#N/A	#N/A	#N/A	#N/A	#N/A	#N/A	#N/A	#N/A	#N/A	#N/A	#N/A	3.96537	#N/A	#N/A	#N/A	#N/A	#N/A	#N/A	#N/A	2	ENSG00000064726	BTBD1	protein_coding	BTB domain containing 1 [Source:HGNC Symbol;Acc:HGNC:1120]
RNF214	#N/A	#N/A	#N/A	#N/A	#N/A	#N/A	1.2253	#N/A	#N/A	#N/A	#N/A	#N/A	#N/A	#N/A	#N/A	#N/A	#N/A	#N/A	#N/A	2.51891	#N/A	#N/A	#N/A	#N/A	#N/A	#N/A	#N/A	2	ENSG00000167257	RNF214	protein_coding	ring finger protein 214 [Source:HGNC Symbol;Acc:HGNC:25335]
TMTC3	#N/A	#N/A	#N/A	#N/A	#N/A	#N/A	1.34405	#N/A	#N/A	#N/A	#N/A	#N/A	0.801046	#N/A	#N/A	#N/A	#N/A	#N/A	#N/A	#N/A	#N/A	#N/A	#N/A	#N/A	#N/A	#N/A	#N/A	2	ENSG00000139324	TMTC3	protein_coding	transmembrane O-mannosyltransferase targeting cadherins 3 [Source:HGNC Symbol;Acc:HGNC:26899]
NCL	#N/A	#N/A	#N/A	#N/A	#N/A	#N/A	0.83556	#N/A	#N/A	#N/A	#N/A	#N/A	#N/A	#N/A	#N/A	#N/A	#N/A	#N/A	#N/A	2.70625	#N/A	#N/A	#N/A	#N/A	#N/A	#N/A	#N/A	2	ENSG00000115053	NCL	protein_coding	nucleolin [Source:HGNC Symbol;Acc:HGNC:7667]
RPUSD4	#N/A	#N/A	#N/A	#N/A	#N/A	#N/A	1.49776	#N/A	#N/A	#N/A	#N/A	#N/A	#N/A	#N/A	#N/A	#N/A	#N/A	#N/A	#N/A	0.370612	#N/A	#N/A	#N/A	#N/A	#N/A	#N/A	#N/A	2	ENSG00000165526	RPUSD4	protein_coding	RNA pseudouridine synthase D4 [Source:HGNC Symbol;Acc:HGNC:25898]
ZNF852#178917	#N/A	#N/A	#N/A	#N/A	#N/A	#N/A	1.36864	#N/A	1.16296	#N/A	#N/A	#N/A	#N/A	#N/A	#N/A	#N/A	#N/A	#N/A	#N/A	#N/A	#N/A	#N/A	#N/A	#N/A	#N/A	#N/A	#N/A	2	ENSG00000178917	ZNF852	protein_coding	zinc finger protein 852 [Source:HGNC Symbol;Acc:HGNC:27713]
HIVEP2-DT	#N/A	#N/A	#N/A	#N/A	#N/A	#N/A	0.167212	#N/A	#N/A	0.377316	#N/A	#N/A	#N/A	#N/A	#N/A	#N/A	#N/A	#N/A	#N/A	#N/A	#N/A	#N/A	#N/A	#N/A	#N/A	#N/A	#N/A	2	ENSG00000232618	HIVEP2-DT	lncRNA	HIVEP2 divergent transcript [Source:HGNC Symbol;Acc:HGNC:55724]
#286940	#N/A	#N/A	#N/A	#N/A	#N/A	#N/A	0.168229	#N/A	#N/A	#N/A	#N/A	#N/A	1.29649	#N/A	#N/A	#N/A	#N/A	#N/A	#N/A	#N/A	#N/A	#N/A	#N/A	#N/A	#N/A	#N/A	#N/A	2	ENSG00000286940		lncRNA	MICB divergent transcript [Source:NCBI gene (formerly Entrezgene);Acc:102725068]
RAD21	#N/A	#N/A	#N/A	#N/A	#N/A	#N/A	0.757859	#N/A	#N/A	#N/A	#N/A	#N/A	#N/A	#N/A	#N/A	#N/A	#N/A	#N/A	#N/A	4.57623	#N/A	#N/A	#N/A	#N/A	#N/A	#N/A	#N/A	2	ENSG00000164754	RAD21	protein_coding	RAD21 cohesin complex component [Source:HGNC Symbol;Acc:HGNC:9811]
PRANCR	#N/A	#N/A	#N/A	#N/A	#N/A	#N/A	1.30387	#N/A	#N/A	#N/A	#N/A	#N/A	#N/A	#N/A	#N/A	#N/A	#N/A	#N/A	#N/A	0.434647	#N/A	#N/A	#N/A	#N/A	#N/A	#N/A	#N/A	2	ENSG00000257815	PRANCR	lncRNA	progenitor renewal associated non-coding RNA [Source:HGNC Symbol;Acc:HGNC:51126]
#261118	#N/A	#N/A	#N/A	#N/A	#N/A	#N/A	0.12948	#N/A	#N/A	#N/A	#N/A	#N/A	#N/A	#N/A	#N/A	#N/A	#N/A	#N/A	#N/A	0.0895703	#N/A	#N/A	#N/A	#N/A	#N/A	#N/A	#N/A	2	ENSG00000261118		lncRNA	novel transcript, antisense to SPG7
ZNF510	#N/A	#N/A	#N/A	#N/A	#N/A	#N/A	0.691228	#N/A	#N/A	#N/A	#N/A	#N/A	#N/A	#N/A	#N/A	#N/A	#N/A	#N/A	#N/A	0.198188	#N/A	#N/A	#N/A	#N/A	#N/A	#N/A	#N/A	2	ENSG00000081386	ZNF510	protein_coding	zinc finger protein 510 [Source:HGNC Symbol;Acc:HGNC:29161]
RBM10	#N/A	#N/A	#N/A	#N/A	#N/A	#N/A	1.03434	#N/A	#N/A	#N/A	#N/A	#N/A	#N/A	#N/A	#N/A	#N/A	#N/A	#N/A	#N/A	2.89893	#N/A	#N/A	#N/A	#N/A	#N/A	#N/A	#N/A	2	ENSG00000182872	RBM10	protein_coding	RNA binding motif protein 10 [Source:HGNC Symbol;Acc:HGNC:9896]
ZNF439	#N/A	#N/A	#N/A	#N/A	#N/A	#N/A	1.21717	#N/A	#N/A	#N/A	#N/A	#N/A	#N/A	#N/A	#N/A	#N/A	#N/A	#N/A	#N/A	0.401129	#N/A	#N/A	#N/A	#N/A	#N/A	#N/A	#N/A	2	ENSG00000171291	ZNF439	protein_coding	zinc finger protein 439 [Source:HGNC Symbol;Acc:HGNC:20873]
MDC1-AS1#224328	#N/A	#N/A	#N/A	#N/A	#N/A	#N/A	0.144874	#N/A	#N/A	#N/A	#N/A	#N/A	0.113427	#N/A	#N/A	#N/A	#N/A	#N/A	#N/A	#N/A	#N/A	#N/A	#N/A	#N/A	#N/A	#N/A	#N/A	2	ENSG00000224328	MDC1-AS1	lncRNA	MDC1 antisense RNA 1 [Source:HGNC Symbol;Acc:HGNC:39764]
GCLM	#N/A	#N/A	#N/A	#N/A	#N/A	#N/A	0.655056	#N/A	#N/A	#N/A	#N/A	#N/A	0.758358	#N/A	#N/A	#N/A	#N/A	#N/A	#N/A	#N/A	#N/A	#N/A	#N/A	#N/A	#N/A	#N/A	#N/A	2	ENSG00000023909	GCLM	protein_coding	glutamate-cysteine ligase modifier subunit [Source:HGNC Symbol;Acc:HGNC:4312]
PHKG1	#N/A	#N/A	#N/A	#N/A	#N/A	#N/A	1.42724	#N/A	#N/A	#N/A	#N/A	#N/A	#N/A	#N/A	#N/A	#N/A	#N/A	#N/A	#N/A	0.520483	#N/A	#N/A	#N/A	#N/A	#N/A	#N/A	#N/A	2	ENSG00000164776	PHKG1	protein_coding	phosphorylase kinase catalytic subunit gamma 1 [Source:HGNC Symbol;Acc:HGNC:8930]
ARIH2	#N/A	#N/A	#N/A	#N/A	#N/A	#N/A	0.738894	#N/A	#N/A	#N/A	#N/A	#N/A	#N/A	#N/A	#N/A	#N/A	#N/A	#N/A	#N/A	2.77791	#N/A	#N/A	#N/A	#N/A	#N/A	#N/A	#N/A	2	ENSG00000177479	ARIH2	protein_coding	ariadne RBR E3 ubiquitin protein ligase 2 [Source:HGNC Symbol;Acc:HGNC:690]
MMS22L	#N/A	#N/A	#N/A	#N/A	#N/A	#N/A	0.931579	#N/A	#N/A	#N/A	#N/A	#N/A	#N/A	#N/A	#N/A	#N/A	#N/A	#N/A	#N/A	0.668722	#N/A	#N/A	#N/A	#N/A	#N/A	#N/A	#N/A	2	ENSG00000146263	MMS22L	protein_coding	MMS22 like, DNA repair protein [Source:HGNC Symbol;Acc:HGNC:21475]
#233937	#N/A	#N/A	#N/A	#N/A	#N/A	#N/A	0.932326	#N/A	#N/A	#N/A	#N/A	#N/A	#N/A	#N/A	#N/A	#N/A	#N/A	#N/A	#N/A	0.330118	#N/A	#N/A	#N/A	#N/A	#N/A	#N/A	#N/A	2	ENSG00000233937		lncRNA	uncharacterized LOC101928649 [Source:NCBI gene (formerly Entrezgene);Acc:101928649]
NOL12	#N/A	#N/A	#N/A	#N/A	#N/A	#N/A	0.57184	#N/A	#N/A	#N/A	#N/A	#N/A	#N/A	#N/A	#N/A	#N/A	#N/A	#N/A	#N/A	0.155463	#N/A	#N/A	#N/A	#N/A	#N/A	#N/A	#N/A	2	ENSG00000273899	NOL12	protein_coding	nucleolar protein 12 [Source:HGNC Symbol;Acc:HGNC:28585]
ZSWIM5	#N/A	#N/A	#N/A	#N/A	#N/A	#N/A	0.655577	#N/A	#N/A	#N/A	#N/A	#N/A	1.98888	#N/A	#N/A	#N/A	#N/A	#N/A	#N/A	#N/A	#N/A	#N/A	#N/A	#N/A	#N/A	#N/A	#N/A	2	ENSG00000162415	ZSWIM5	protein_coding	zinc finger SWIM-type containing 5 [Source:HGNC Symbol;Acc:HGNC:29299]
EHMT2-AS1	#N/A	#N/A	#N/A	#N/A	#N/A	#N/A	0.223681	#N/A	#N/A	#N/A	#N/A	#N/A	2.3516	#N/A	#N/A	#N/A	#N/A	#N/A	#N/A	#N/A	#N/A	#N/A	#N/A	#N/A	#N/A	#N/A	#N/A	2	ENSG00000237080	EHMT2-AS1	lncRNA	EHMT2 and SLC44A4 antisense RNA 1 [Source:HGNC Symbol;Acc:HGNC:39751]
DARS1	#N/A	#N/A	#N/A	#N/A	#N/A	#N/A	0.822398	#N/A	#N/A	#N/A	#N/A	#N/A	#N/A	#N/A	#N/A	#N/A	#N/A	#N/A	#N/A	4.6705	#N/A	#N/A	#N/A	#N/A	#N/A	#N/A	#N/A	2	ENSG00000115866	DARS1	protein_coding	aspartyl-tRNA synthetase 1 [Source:HGNC Symbol;Acc:HGNC:2678]
RPGRIP1L	#N/A	#N/A	#N/A	#N/A	#N/A	#N/A	0.170609	#N/A	#N/A	#N/A	#N/A	#N/A	0.407452	#N/A	#N/A	#N/A	#N/A	#N/A	#N/A	#N/A	#N/A	#N/A	#N/A	#N/A	#N/A	#N/A	#N/A	2	ENSG00000103494	RPGRIP1L	protein_coding	RPGRIP1 like [Source:HGNC Symbol;Acc:HGNC:29168]
ZKSCAN1	#N/A	#N/A	#N/A	#N/A	#N/A	#N/A	0.913734	#N/A	#N/A	#N/A	#N/A	#N/A	#N/A	#N/A	#N/A	#N/A	#N/A	#N/A	#N/A	2.13814	#N/A	#N/A	#N/A	#N/A	#N/A	#N/A	#N/A	2	ENSG00000106261	ZKSCAN1	protein_coding	zinc finger with KRAB and SCAN domains 1 [Source:HGNC Symbol;Acc:HGNC:13101]
#285803	#N/A	#N/A	#N/A	#N/A	#N/A	#N/A	0.499607	#N/A	#N/A	#N/A	#N/A	#N/A	1.60762	#N/A	#N/A	#N/A	#N/A	#N/A	#N/A	#N/A	#N/A	#N/A	#N/A	#N/A	#N/A	#N/A	#N/A	2	ENSG00000285803		lncRNA	novel transcript, antisense to AGAP6
#260296	#N/A	#N/A	#N/A	#N/A	#N/A	#N/A	0.1653	0.149267	#N/A	#N/A	#N/A	#N/A	#N/A	#N/A	#N/A	#N/A	#N/A	#N/A	#N/A	#N/A	#N/A	#N/A	#N/A	#N/A	#N/A	#N/A	#N/A	2	ENSG00000260296		lncRNA	novel transcript, overlapping N4BP2
BAD	#N/A	#N/A	#N/A	#N/A	#N/A	#N/A	0.180027	0.225896	#N/A	#N/A	#N/A	#N/A	#N/A	#N/A	#N/A	#N/A	#N/A	#N/A	#N/A	#N/A	#N/A	#N/A	#N/A	#N/A	#N/A	#N/A	#N/A	2	ENSG00000002330	BAD	protein_coding	BCL2 associated agonist of cell death [Source:HGNC Symbol;Acc:HGNC:936]
DGCR6L	#N/A	#N/A	#N/A	#N/A	#N/A	#N/A	0.209427	#N/A	#N/A	#N/A	#N/A	#N/A	#N/A	#N/A	#N/A	#N/A	#N/A	0.263412	#N/A	#N/A	#N/A	#N/A	#N/A	#N/A	#N/A	#N/A	#N/A	2	ENSG00000128185	DGCR6L	protein_coding	DiGeorge syndrome critical region gene 6 like [Source:HGNC Symbol;Acc:HGNC:18551]
#269534	#N/A	#N/A	#N/A	#N/A	#N/A	#N/A	0.174827	#N/A	#N/A	#N/A	#N/A	#N/A	0.309548	#N/A	#N/A	#N/A	#N/A	#N/A	#N/A	#N/A	#N/A	#N/A	#N/A	#N/A	#N/A	#N/A	#N/A	2	ENSG00000269534		lncRNA	novel transcript, antisense to LIG1
SFXN4	#N/A	#N/A	#N/A	#N/A	#N/A	#N/A	1.25107	#N/A	#N/A	#N/A	#N/A	#N/A	#N/A	#N/A	#N/A	#N/A	#N/A	#N/A	#N/A	#N/A	#N/A	#N/A	0.700978	#N/A	#N/A	#N/A	#N/A	2	ENSG00000183605	SFXN4	protein_coding	sideroflexin 4 [Source:HGNC Symbol;Acc:HGNC:16088]
SLC35C2	#N/A	#N/A	#N/A	#N/A	#N/A	#N/A	0.914535	#N/A	#N/A	#N/A	#N/A	#N/A	#N/A	#N/A	#N/A	#N/A	#N/A	#N/A	#N/A	2.36332	#N/A	#N/A	#N/A	#N/A	#N/A	#N/A	#N/A	2	ENSG00000080189	SLC35C2	protein_coding	solute carrier family 35 member C2 [Source:HGNC Symbol;Acc:HGNC:17117]
MAF1	#N/A	#N/A	#N/A	#N/A	#N/A	#N/A	1.48559	#N/A	#N/A	#N/A	#N/A	#N/A	#N/A	#N/A	#N/A	#N/A	#N/A	1.2343	#N/A	#N/A	#N/A	#N/A	#N/A	#N/A	#N/A	#N/A	#N/A	2	ENSG00000179632	MAF1	protein_coding	MAF1 homolog, negative regulator of RNA polymerase III [Source:HGNC Symbol;Acc:HGNC:24966]
UGCG	#N/A	#N/A	#N/A	#N/A	#N/A	#N/A	1.02348	#N/A	#N/A	#N/A	#N/A	#N/A	#N/A	#N/A	#N/A	#N/A	#N/A	#N/A	#N/A	4.44863	#N/A	#N/A	#N/A	#N/A	#N/A	#N/A	#N/A	2	ENSG00000148154	UGCG	protein_coding	UDP-glucose ceramide glucosyltransferase [Source:HGNC Symbol;Acc:HGNC:12524]
KATNAL2	#N/A	#N/A	#N/A	#N/A	#N/A	#N/A	0.345993	#N/A	#N/A	#N/A	#N/A	#N/A	1.09057	#N/A	#N/A	#N/A	#N/A	#N/A	#N/A	#N/A	#N/A	#N/A	#N/A	#N/A	#N/A	#N/A	#N/A	2	ENSG00000167216	KATNAL2	protein_coding	katanin catalytic subunit A1 like 2 [Source:HGNC Symbol;Acc:HGNC:25387]
FYTTD1	#N/A	#N/A	#N/A	#N/A	#N/A	#N/A	0.984385	#N/A	#N/A	#N/A	#N/A	#N/A	#N/A	#N/A	#N/A	#N/A	#N/A	#N/A	#N/A	0.499425	#N/A	#N/A	#N/A	#N/A	#N/A	#N/A	#N/A	2	ENSG00000122068	FYTTD1	protein_coding	forty-two-three domain containing 1 [Source:HGNC Symbol;Acc:HGNC:25407]
ZNF671	#N/A	#N/A	#N/A	#N/A	#N/A	#N/A	1.04569	#N/A	#N/A	#N/A	#N/A	#N/A	#N/A	#N/A	#N/A	#N/A	#N/A	#N/A	#N/A	0.328877	#N/A	#N/A	#N/A	#N/A	#N/A	#N/A	#N/A	2	ENSG00000083814	ZNF671	protein_coding	zinc finger protein 671 [Source:HGNC Symbol;Acc:HGNC:26279]
CPNE1	#N/A	#N/A	#N/A	#N/A	#N/A	#N/A	0.833461	#N/A	#N/A	#N/A	#N/A	#N/A	#N/A	#N/A	#N/A	#N/A	#N/A	#N/A	#N/A	3.84021	#N/A	#N/A	#N/A	#N/A	#N/A	#N/A	#N/A	2	ENSG00000214078	CPNE1	protein_coding	copine 1 [Source:HGNC Symbol;Acc:HGNC:2314]
TEX264	#N/A	#N/A	#N/A	#N/A	#N/A	#N/A	0.571518	#N/A	#N/A	#N/A	#N/A	#N/A	#N/A	#N/A	#N/A	#N/A	#N/A	#N/A	#N/A	#N/A	#N/A	#N/A	#N/A	#N/A	#N/A	#N/A	0.0634472	2	ENSG00000164081	TEX264	protein_coding	testis expressed 264, ER-phagy receptor [Source:HGNC Symbol;Acc:HGNC:30247]
MRPL39	#N/A	#N/A	#N/A	#N/A	#N/A	#N/A	0.598338	0.593366	#N/A	#N/A	#N/A	#N/A	#N/A	#N/A	#N/A	#N/A	#N/A	#N/A	#N/A	#N/A	#N/A	#N/A	#N/A	#N/A	#N/A	#N/A	#N/A	2	ENSG00000154719	MRPL39	protein_coding	mitochondrial ribosomal protein L39 [Source:HGNC Symbol;Acc:HGNC:14027]
DYNC2LI1	#N/A	#N/A	#N/A	#N/A	#N/A	#N/A	#N/A	0.287729	#N/A	#N/A	#N/A	#N/A	#N/A	#N/A	#N/A	#N/A	#N/A	#N/A	#N/A	0.181855	#N/A	#N/A	#N/A	#N/A	#N/A	#N/A	#N/A	2	ENSG00000138036	DYNC2LI1	protein_coding	dynein cytoplasmic 2 light intermediate chain 1 [Source:HGNC Symbol;Acc:HGNC:24595]
C5orf22	#N/A	#N/A	#N/A	#N/A	#N/A	#N/A	#N/A	2.2165	#N/A	#N/A	#N/A	#N/A	#N/A	#N/A	#N/A	#N/A	#N/A	#N/A	#N/A	0.495119	#N/A	#N/A	#N/A	#N/A	#N/A	#N/A	#N/A	2	ENSG00000082213	C5orf22	protein_coding	chromosome 5 open reading frame 22 [Source:HGNC Symbol;Acc:HGNC:25639]
BCAP31	#N/A	#N/A	#N/A	#N/A	#N/A	#N/A	#N/A	2.01003	#N/A	#N/A	#N/A	#N/A	#N/A	#N/A	#N/A	#N/A	#N/A	2.31194	#N/A	#N/A	#N/A	#N/A	#N/A	#N/A	#N/A	#N/A	#N/A	2	ENSG00000185825	BCAP31	protein_coding	B cell receptor associated protein 31 [Source:HGNC Symbol;Acc:HGNC:16695]
NUP54	#N/A	#N/A	#N/A	#N/A	#N/A	#N/A	#N/A	1.30222	#N/A	#N/A	#N/A	#N/A	#N/A	#N/A	#N/A	#N/A	#N/A	#N/A	#N/A	2.97759	#N/A	#N/A	#N/A	#N/A	#N/A	#N/A	#N/A	2	ENSG00000138750	NUP54	protein_coding	nucleoporin 54 [Source:HGNC Symbol;Acc:HGNC:17359]
LZTS2	#N/A	#N/A	#N/A	#N/A	#N/A	#N/A	#N/A	0.386587	#N/A	2.82104	#N/A	#N/A	#N/A	#N/A	#N/A	#N/A	#N/A	#N/A	#N/A	#N/A	#N/A	#N/A	#N/A	#N/A	#N/A	#N/A	#N/A	2	ENSG00000107816	LZTS2	protein_coding	leucine zipper tumor suppressor 2 [Source:HGNC Symbol;Acc:HGNC:29381]
TBCCD1	#N/A	#N/A	#N/A	#N/A	#N/A	#N/A	#N/A	1.40582	0.552459	#N/A	#N/A	#N/A	#N/A	#N/A	#N/A	#N/A	#N/A	#N/A	#N/A	#N/A	#N/A	#N/A	#N/A	#N/A	#N/A	#N/A	#N/A	2	ENSG00000113838	TBCCD1	protein_coding	TBCC domain containing 1 [Source:HGNC Symbol;Acc:HGNC:25546]
RPAP3-DT	#N/A	#N/A	#N/A	#N/A	#N/A	#N/A	#N/A	0.201565	0.195297	#N/A	#N/A	#N/A	#N/A	#N/A	#N/A	#N/A	#N/A	#N/A	#N/A	#N/A	#N/A	#N/A	#N/A	#N/A	#N/A	#N/A	#N/A	2	ENSG00000257433	RPAP3-DT	lncRNA	RPAP3 divergent transcript [Source:HGNC Symbol;Acc:HGNC:55477]
RFWD3	#N/A	#N/A	#N/A	#N/A	#N/A	#N/A	#N/A	1.37644	#N/A	#N/A	#N/A	#N/A	#N/A	#N/A	#N/A	#N/A	#N/A	#N/A	#N/A	0.422807	#N/A	#N/A	#N/A	#N/A	#N/A	#N/A	#N/A	2	ENSG00000168411	RFWD3	protein_coding	ring finger and WD repeat domain 3 [Source:HGNC Symbol;Acc:HGNC:25539]
MVK	#N/A	#N/A	#N/A	#N/A	#N/A	#N/A	#N/A	0.228466	#N/A	#N/A	#N/A	#N/A	#N/A	#N/A	#N/A	#N/A	#N/A	#N/A	#N/A	0.162004	#N/A	#N/A	#N/A	#N/A	#N/A	#N/A	#N/A	2	ENSG00000110921	MVK	protein_coding	mevalonate kinase [Source:HGNC Symbol;Acc:HGNC:7530]
GOT2	#N/A	#N/A	#N/A	#N/A	#N/A	#N/A	#N/A	1.45158	#N/A	#N/A	#N/A	#N/A	#N/A	#N/A	#N/A	#N/A	#N/A	#N/A	#N/A	0.442434	#N/A	#N/A	#N/A	#N/A	#N/A	#N/A	#N/A	2	ENSG00000125166	GOT2	protein_coding	glutamic-oxaloacetic transaminase 2 [Source:HGNC Symbol;Acc:HGNC:4433]
ZNF133	#N/A	#N/A	#N/A	#N/A	#N/A	#N/A	#N/A	1.23719	#N/A	#N/A	#N/A	#N/A	#N/A	#N/A	#N/A	#N/A	#N/A	#N/A	#N/A	0.219307	#N/A	#N/A	#N/A	#N/A	#N/A	#N/A	#N/A	2	ENSG00000125846	ZNF133	protein_coding	zinc finger protein 133 [Source:HGNC Symbol;Acc:HGNC:12917]
RITA1	#N/A	#N/A	#N/A	#N/A	#N/A	#N/A	#N/A	0.160603	#N/A	0.653957	#N/A	#N/A	#N/A	#N/A	#N/A	#N/A	#N/A	#N/A	#N/A	#N/A	#N/A	#N/A	#N/A	#N/A	#N/A	#N/A	#N/A	2	ENSG00000139405	RITA1	protein_coding	RBPJ interacting and tubulin associated 1 [Source:HGNC Symbol;Acc:HGNC:25925]
FAM177A1	#N/A	#N/A	#N/A	#N/A	#N/A	#N/A	#N/A	1.03575	#N/A	#N/A	#N/A	#N/A	#N/A	#N/A	#N/A	#N/A	#N/A	#N/A	#N/A	0.846364	#N/A	#N/A	#N/A	#N/A	#N/A	#N/A	#N/A	2	ENSG00000151327	FAM177A1	protein_coding	family with sequence similarity 177 member A1 [Source:HGNC Symbol;Acc:HGNC:19829]
PNRC2	#N/A	#N/A	#N/A	#N/A	#N/A	#N/A	#N/A	1.29829	#N/A	#N/A	#N/A	#N/A	#N/A	#N/A	#N/A	#N/A	#N/A	#N/A	#N/A	1.51114	#N/A	#N/A	#N/A	#N/A	#N/A	#N/A	#N/A	2	ENSG00000189266	PNRC2	protein_coding	proline rich nuclear receptor coactivator 2 [Source:HGNC Symbol;Acc:HGNC:23158]
CDC123	#N/A	#N/A	#N/A	#N/A	#N/A	#N/A	#N/A	1.02931	#N/A	#N/A	#N/A	#N/A	#N/A	#N/A	#N/A	#N/A	#N/A	#N/A	#N/A	2.25503	#N/A	#N/A	#N/A	#N/A	#N/A	#N/A	#N/A	2	ENSG00000151465	CDC123	protein_coding	cell division cycle 123 [Source:HGNC Symbol;Acc:HGNC:16827]
TMEM134	#N/A	#N/A	#N/A	#N/A	#N/A	#N/A	#N/A	0.761207	#N/A	#N/A	#N/A	#N/A	#N/A	#N/A	#N/A	#N/A	#N/A	#N/A	#N/A	0.200102	#N/A	#N/A	#N/A	#N/A	#N/A	#N/A	#N/A	2	ENSG00000172663	TMEM134	protein_coding	transmembrane protein 134 [Source:HGNC Symbol;Acc:HGNC:26142]
#259033	#N/A	#N/A	#N/A	#N/A	#N/A	#N/A	#N/A	0.17183	#N/A	#N/A	#N/A	#N/A	1.4557	#N/A	#N/A	#N/A	#N/A	#N/A	#N/A	#N/A	#N/A	#N/A	#N/A	#N/A	#N/A	#N/A	#N/A	2	ENSG00000259033		lncRNA	novel transcript
ZNF580	#N/A	#N/A	#N/A	#N/A	#N/A	#N/A	#N/A	1.30443	#N/A	#N/A	#N/A	#N/A	#N/A	#N/A	#N/A	#N/A	#N/A	#N/A	#N/A	0.426474	#N/A	#N/A	#N/A	#N/A	#N/A	#N/A	#N/A	2	ENSG00000213015	ZNF580	protein_coding	zinc finger protein 580 [Source:HGNC Symbol;Acc:HGNC:29473]
MPHOSPH8	#N/A	#N/A	#N/A	#N/A	#N/A	#N/A	#N/A	0.745909	#N/A	#N/A	#N/A	#N/A	#N/A	#N/A	#N/A	#N/A	#N/A	#N/A	#N/A	4.07315	#N/A	#N/A	#N/A	#N/A	#N/A	#N/A	#N/A	2	ENSG00000196199	MPHOSPH8	protein_coding	M-phase phosphoprotein 8 [Source:HGNC Symbol;Acc:HGNC:29810]
HAUS5	#N/A	#N/A	#N/A	#N/A	#N/A	#N/A	#N/A	0.17663	#N/A	#N/A	#N/A	#N/A	#N/A	#N/A	#N/A	#N/A	#N/A	#N/A	#N/A	0.123707	#N/A	#N/A	#N/A	#N/A	#N/A	#N/A	#N/A	2	ENSG00000249115	HAUS5	protein_coding	HAUS augmin like complex subunit 5 [Source:HGNC Symbol;Acc:HGNC:29130]
PUS3	#N/A	#N/A	#N/A	#N/A	#N/A	#N/A	#N/A	0.457384	#N/A	#N/A	#N/A	#N/A	#N/A	#N/A	#N/A	#N/A	#N/A	#N/A	#N/A	0.171104	#N/A	#N/A	#N/A	#N/A	#N/A	#N/A	#N/A	2	ENSG00000110060	PUS3	protein_coding	pseudouridine synthase 3 [Source:HGNC Symbol;Acc:HGNC:25461]
NDUFB2	#N/A	#N/A	#N/A	#N/A	#N/A	#N/A	#N/A	1.17126	#N/A	#N/A	#N/A	#N/A	#N/A	#N/A	#N/A	#N/A	#N/A	1.37411	#N/A	#N/A	#N/A	#N/A	#N/A	#N/A	#N/A	#N/A	#N/A	2	ENSG00000090266	NDUFB2	protein_coding	NADH:ubiquinone oxidoreductase subunit B2 [Source:HGNC Symbol;Acc:HGNC:7697]
TESC-AS1	#N/A	#N/A	#N/A	#N/A	#N/A	#N/A	#N/A	0.183554	#N/A	#N/A	#N/A	#N/A	0.925468	#N/A	#N/A	#N/A	#N/A	#N/A	#N/A	#N/A	#N/A	#N/A	#N/A	#N/A	#N/A	#N/A	#N/A	2	ENSG00000258285	TESC-AS1	lncRNA	TESC antisense RNA 1 (head to head) [Source:HGNC Symbol;Acc:HGNC:51142]
PINX1#254093	#N/A	#N/A	#N/A	#N/A	#N/A	#N/A	#N/A	0.750001	#N/A	#N/A	#N/A	#N/A	#N/A	#N/A	#N/A	#N/A	#N/A	#N/A	#N/A	0.288596	#N/A	#N/A	#N/A	#N/A	#N/A	#N/A	#N/A	2	ENSG00000254093	PINX1	protein_coding	PIN2 (TERF1) interacting telomerase inhibitor 1 [Source:HGNC Symbol;Acc:HGNC:30046]
MYL6	#N/A	#N/A	#N/A	#N/A	#N/A	#N/A	#N/A	1.01007	#N/A	#N/A	#N/A	#N/A	#N/A	#N/A	#N/A	#N/A	#N/A	2.76577	#N/A	#N/A	#N/A	#N/A	#N/A	#N/A	#N/A	#N/A	#N/A	2	ENSG00000092841	MYL6	protein_coding	myosin light chain 6 [Source:HGNC Symbol;Acc:HGNC:7587]
DICER1-AS1	#N/A	#N/A	#N/A	#N/A	#N/A	#N/A	#N/A	0.126896	#N/A	#N/A	#N/A	#N/A	#N/A	#N/A	#N/A	#N/A	#N/A	#N/A	#N/A	#N/A	#N/A	#N/A	#N/A	0.786569	#N/A	#N/A	#N/A	2	ENSG00000235706	DICER1-AS1	lncRNA	DICER1 antisense RNA 1 [Source:HGNC Symbol;Acc:HGNC:43017]
ELP2	#N/A	#N/A	#N/A	#N/A	#N/A	#N/A	#N/A	0.826903	#N/A	#N/A	#N/A	#N/A	#N/A	#N/A	#N/A	#N/A	#N/A	#N/A	#N/A	5.55582	#N/A	#N/A	#N/A	#N/A	#N/A	#N/A	#N/A	2	ENSG00000134759	ELP2	protein_coding	elongator acetyltransferase complex subunit 2 [Source:HGNC Symbol;Acc:HGNC:18248]
HAUS8	#N/A	#N/A	#N/A	#N/A	#N/A	#N/A	#N/A	0.957852	#N/A	#N/A	#N/A	#N/A	#N/A	#N/A	#N/A	#N/A	#N/A	#N/A	#N/A	0.200793	#N/A	#N/A	#N/A	#N/A	#N/A	#N/A	#N/A	2	ENSG00000131351	HAUS8	protein_coding	HAUS augmin like complex subunit 8 [Source:HGNC Symbol;Acc:HGNC:30532]
TTC4	#N/A	#N/A	#N/A	#N/A	#N/A	#N/A	#N/A	1.07696	#N/A	#N/A	#N/A	#N/A	#N/A	#N/A	#N/A	#N/A	#N/A	#N/A	#N/A	0.244047	#N/A	#N/A	#N/A	#N/A	#N/A	#N/A	#N/A	2	ENSG00000243725	TTC4	protein_coding	tetratricopeptide repeat domain 4 [Source:HGNC Symbol;Acc:HGNC:12394]
ZCRB1	#N/A	#N/A	#N/A	#N/A	#N/A	#N/A	#N/A	1.1573	#N/A	#N/A	#N/A	#N/A	#N/A	#N/A	#N/A	#N/A	#N/A	#N/A	#N/A	0.23964	#N/A	#N/A	#N/A	#N/A	#N/A	#N/A	#N/A	2	ENSG00000139168	ZCRB1	protein_coding	zinc finger CCHC-type and RNA binding motif containing 1 [Source:HGNC Symbol;Acc:HGNC:29620]
OSGEPL1	#N/A	#N/A	#N/A	#N/A	#N/A	#N/A	#N/A	0.568424	#N/A	#N/A	#N/A	#N/A	#N/A	#N/A	#N/A	#N/A	#N/A	#N/A	#N/A	0.18013	#N/A	#N/A	#N/A	#N/A	#N/A	#N/A	#N/A	2	ENSG00000128694	OSGEPL1	protein_coding	O-sialoglycoprotein endopeptidase like 1 [Source:HGNC Symbol;Acc:HGNC:23075]
PPP1CA	#N/A	#N/A	#N/A	#N/A	#N/A	#N/A	#N/A	1.29729	#N/A	#N/A	#N/A	#N/A	#N/A	#N/A	#N/A	#N/A	#N/A	#N/A	#N/A	0.719368	#N/A	#N/A	#N/A	#N/A	#N/A	#N/A	#N/A	2	ENSG00000172531	PPP1CA	protein_coding	protein phosphatase 1 catalytic subunit alpha [Source:HGNC Symbol;Acc:HGNC:9281]
PPME1	#N/A	#N/A	#N/A	#N/A	#N/A	#N/A	#N/A	0.915396	#N/A	#N/A	#N/A	#N/A	#N/A	#N/A	#N/A	#N/A	#N/A	#N/A	#N/A	2.19222	#N/A	#N/A	#N/A	#N/A	#N/A	#N/A	#N/A	2	ENSG00000214517	PPME1	protein_coding	protein phosphatase methylesterase 1 [Source:HGNC Symbol;Acc:HGNC:30178]
TFB1M	#N/A	#N/A	#N/A	#N/A	#N/A	#N/A	#N/A	0.893894	#N/A	#N/A	#N/A	#N/A	#N/A	#N/A	#N/A	#N/A	#N/A	#N/A	#N/A	0.841109	#N/A	#N/A	#N/A	#N/A	#N/A	#N/A	#N/A	2	ENSG00000029639	TFB1M	protein_coding	transcription factor B1, mitochondrial [Source:HGNC Symbol;Acc:HGNC:17037]
CSRP1	#N/A	#N/A	#N/A	#N/A	#N/A	#N/A	#N/A	0.26268	#N/A	#N/A	#N/A	#N/A	#N/A	#N/A	#N/A	#N/A	#N/A	0.343064	#N/A	#N/A	#N/A	#N/A	#N/A	#N/A	#N/A	#N/A	#N/A	2	ENSG00000159176	CSRP1	protein_coding	cysteine and glycine rich protein 1 [Source:HGNC Symbol;Acc:HGNC:2469]
TBL1XR1-AS1	#N/A	#N/A	#N/A	#N/A	#N/A	#N/A	#N/A	0.154431	#N/A	#N/A	#N/A	#N/A	1.4786	#N/A	#N/A	#N/A	#N/A	#N/A	#N/A	#N/A	#N/A	#N/A	#N/A	#N/A	#N/A	#N/A	#N/A	2	ENSG00000231310	TBL1XR1-AS1	lncRNA	TBL1XR1 antisense RNA 1 [Source:HGNC Symbol;Acc:HGNC:41243]
C6orf136#204564	#N/A	#N/A	#N/A	#N/A	#N/A	#N/A	#N/A	#N/A	0.654761	#N/A	#N/A	#N/A	#N/A	#N/A	#N/A	#N/A	#N/A	#N/A	#N/A	0.341573	#N/A	#N/A	#N/A	#N/A	#N/A	#N/A	#N/A	2	ENSG00000204564	C6orf136	protein_coding	chromosome 6 open reading frame 136 [Source:HGNC Symbol;Acc:HGNC:21301]
NUBPL	#N/A	#N/A	#N/A	#N/A	#N/A	#N/A	#N/A	#N/A	1.25986	#N/A	#N/A	#N/A	#N/A	#N/A	#N/A	#N/A	#N/A	#N/A	#N/A	6.11216	#N/A	#N/A	#N/A	#N/A	#N/A	#N/A	#N/A	2	ENSG00000151413	NUBPL	protein_coding	NUBP iron-sulfur cluster assembly factor, mitochondrial [Source:HGNC Symbol;Acc:HGNC:20278]
MTMR2	#N/A	#N/A	#N/A	#N/A	#N/A	#N/A	#N/A	#N/A	0.83632	#N/A	#N/A	#N/A	#N/A	#N/A	#N/A	#N/A	#N/A	#N/A	#N/A	0.242313	#N/A	#N/A	#N/A	#N/A	#N/A	#N/A	#N/A	2	ENSG00000087053	MTMR2	protein_coding	myotubularin related protein 2 [Source:HGNC Symbol;Acc:HGNC:7450]
ZNF280C	#N/A	#N/A	#N/A	#N/A	#N/A	#N/A	#N/A	#N/A	1.91539	#N/A	#N/A	#N/A	0.797003	#N/A	#N/A	#N/A	#N/A	#N/A	#N/A	#N/A	#N/A	#N/A	#N/A	#N/A	#N/A	#N/A	#N/A	2	ENSG00000056277	ZNF280C	protein_coding	zinc finger protein 280C [Source:HGNC Symbol;Acc:HGNC:25955]
EXOSC6	#N/A	#N/A	#N/A	#N/A	#N/A	#N/A	#N/A	#N/A	2.03505	#N/A	#N/A	#N/A	#N/A	#N/A	#N/A	#N/A	#N/A	#N/A	#N/A	0.665668	#N/A	#N/A	#N/A	#N/A	#N/A	#N/A	#N/A	2	ENSG00000223496	EXOSC6	protein_coding	exosome component 6 [Source:HGNC Symbol;Acc:HGNC:19055]
ZNF551	#N/A	#N/A	#N/A	#N/A	#N/A	#N/A	#N/A	#N/A	0.221263	#N/A	#N/A	#N/A	#N/A	#N/A	#N/A	#N/A	#N/A	#N/A	#N/A	0.149868	#N/A	#N/A	#N/A	#N/A	#N/A	#N/A	#N/A	2	ENSG00000204519	ZNF551	protein_coding	zinc finger protein 551 [Source:HGNC Symbol;Acc:HGNC:25108]
IQCH	#N/A	#N/A	#N/A	#N/A	#N/A	#N/A	#N/A	#N/A	0.196664	#N/A	#N/A	#N/A	1.13312	#N/A	#N/A	#N/A	#N/A	#N/A	#N/A	#N/A	#N/A	#N/A	#N/A	#N/A	#N/A	#N/A	#N/A	2	ENSG00000103599	IQCH	protein_coding	IQ motif containing H [Source:HGNC Symbol;Acc:HGNC:25721]
SIRT3	#N/A	#N/A	#N/A	#N/A	#N/A	#N/A	#N/A	#N/A	0.299117	#N/A	#N/A	#N/A	#N/A	#N/A	#N/A	#N/A	#N/A	#N/A	#N/A	0.161781	#N/A	#N/A	#N/A	#N/A	#N/A	#N/A	#N/A	2	ENSG00000142082	SIRT3	protein_coding	sirtuin 3 [Source:HGNC Symbol;Acc:HGNC:14931]
NUP210	#N/A	#N/A	#N/A	#N/A	#N/A	#N/A	#N/A	#N/A	1.02972	#N/A	#N/A	#N/A	#N/A	#N/A	#N/A	#N/A	#N/A	#N/A	#N/A	3.58912	#N/A	#N/A	#N/A	#N/A	#N/A	#N/A	#N/A	2	ENSG00000132182	NUP210	protein_coding	nucleoporin 210 [Source:HGNC Symbol;Acc:HGNC:30052]
ZNF398	#N/A	#N/A	#N/A	#N/A	#N/A	#N/A	#N/A	#N/A	1.49074	#N/A	#N/A	#N/A	#N/A	#N/A	#N/A	#N/A	#N/A	#N/A	#N/A	1.50374	#N/A	#N/A	#N/A	#N/A	#N/A	#N/A	#N/A	2	ENSG00000197024	ZNF398	protein_coding	zinc finger protein 398 [Source:HGNC Symbol;Acc:HGNC:18373]
SS18	#N/A	#N/A	#N/A	#N/A	#N/A	#N/A	#N/A	#N/A	1.00689	#N/A	#N/A	#N/A	#N/A	#N/A	#N/A	#N/A	#N/A	#N/A	#N/A	4.14001	#N/A	#N/A	#N/A	#N/A	#N/A	#N/A	#N/A	2	ENSG00000141380	SS18	protein_coding	SS18 subunit of BAF chromatin remodeling complex [Source:HGNC Symbol;Acc:HGNC:11340]
PCID2	#N/A	#N/A	#N/A	#N/A	#N/A	#N/A	#N/A	#N/A	1.42423	#N/A	#N/A	#N/A	#N/A	#N/A	#N/A	#N/A	#N/A	#N/A	#N/A	0.717638	#N/A	#N/A	#N/A	#N/A	#N/A	#N/A	#N/A	2	ENSG00000126226	PCID2	protein_coding	PCI domain containing 2 [Source:HGNC Symbol;Acc:HGNC:25653]
SNX4	#N/A	#N/A	#N/A	#N/A	#N/A	#N/A	#N/A	#N/A	0.979917	#N/A	#N/A	#N/A	#N/A	#N/A	#N/A	#N/A	#N/A	#N/A	#N/A	2.95506	#N/A	#N/A	#N/A	#N/A	#N/A	#N/A	#N/A	2	ENSG00000114520	SNX4	protein_coding	sorting nexin 4 [Source:HGNC Symbol;Acc:HGNC:11175]
ZNF891	#N/A	#N/A	#N/A	#N/A	#N/A	#N/A	#N/A	#N/A	1.32755	#N/A	#N/A	#N/A	#N/A	#N/A	#N/A	#N/A	#N/A	#N/A	#N/A	0.491798	#N/A	#N/A	#N/A	#N/A	#N/A	#N/A	#N/A	2	ENSG00000214029	ZNF891	protein_coding	zinc finger protein 891 [Source:HGNC Symbol;Acc:HGNC:38709]
TNRC6B	#N/A	#N/A	#N/A	#N/A	#N/A	#N/A	#N/A	#N/A	0.616663	#N/A	#N/A	#N/A	#N/A	#N/A	#N/A	#N/A	#N/A	#N/A	#N/A	4.80995	#N/A	#N/A	#N/A	#N/A	#N/A	#N/A	#N/A	2	ENSG00000100354	TNRC6B	protein_coding	trinucleotide repeat containing adaptor 6B [Source:HGNC Symbol;Acc:HGNC:29190]
TEX10	#N/A	#N/A	#N/A	#N/A	#N/A	#N/A	#N/A	#N/A	1.35397	#N/A	#N/A	#N/A	#N/A	#N/A	#N/A	#N/A	#N/A	#N/A	#N/A	4.5184	#N/A	#N/A	#N/A	#N/A	#N/A	#N/A	#N/A	2	ENSG00000136891	TEX10	protein_coding	testis expressed 10 [Source:HGNC Symbol;Acc:HGNC:25988]
CCNB1IP1	#N/A	#N/A	#N/A	#N/A	#N/A	#N/A	#N/A	#N/A	0.204496	#N/A	#N/A	#N/A	#N/A	#N/A	#N/A	#N/A	#N/A	#N/A	#N/A	0.130701	#N/A	#N/A	#N/A	#N/A	#N/A	#N/A	#N/A	2	ENSG00000100814	CCNB1IP1	protein_coding	cyclin B1 interacting protein 1 [Source:HGNC Symbol;Acc:HGNC:19437]
NFU1	#N/A	#N/A	#N/A	#N/A	#N/A	#N/A	#N/A	#N/A	0.879489	#N/A	#N/A	#N/A	#N/A	#N/A	#N/A	#N/A	#N/A	#N/A	#N/A	0.385337	#N/A	#N/A	#N/A	#N/A	#N/A	#N/A	#N/A	2	ENSG00000169599	NFU1	protein_coding	NFU1 iron-sulfur cluster scaffold [Source:HGNC Symbol;Acc:HGNC:16287]
KIAA0586	#N/A	#N/A	#N/A	#N/A	#N/A	#N/A	#N/A	#N/A	1.12756	#N/A	#N/A	#N/A	#N/A	#N/A	#N/A	#N/A	#N/A	#N/A	#N/A	1.22479	#N/A	#N/A	#N/A	#N/A	#N/A	#N/A	#N/A	2	ENSG00000100578	KIAA0586	protein_coding	KIAA0586 [Source:HGNC Symbol;Acc:HGNC:19960]
ARHGAP5	#N/A	#N/A	#N/A	#N/A	#N/A	#N/A	#N/A	#N/A	1.10243	#N/A	#N/A	#N/A	#N/A	#N/A	#N/A	#N/A	#N/A	#N/A	#N/A	0.599927	#N/A	#N/A	#N/A	#N/A	#N/A	#N/A	#N/A	2	ENSG00000100852	ARHGAP5	protein_coding	Rho GTPase activating protein 5 [Source:HGNC Symbol;Acc:HGNC:675]
C1orf131	#N/A	#N/A	#N/A	#N/A	#N/A	#N/A	#N/A	#N/A	1.44797	#N/A	#N/A	#N/A	#N/A	#N/A	#N/A	#N/A	#N/A	#N/A	#N/A	1.15929	#N/A	#N/A	#N/A	#N/A	#N/A	#N/A	#N/A	2	ENSG00000143633	C1orf131	protein_coding	chromosome 1 open reading frame 131 [Source:HGNC Symbol;Acc:HGNC:25332]
PIGB	#N/A	#N/A	#N/A	#N/A	#N/A	#N/A	#N/A	#N/A	1.12684	#N/A	#N/A	#N/A	#N/A	#N/A	#N/A	#N/A	#N/A	#N/A	#N/A	4.2305	#N/A	#N/A	#N/A	#N/A	#N/A	#N/A	#N/A	2	ENSG00000069943	PIGB	protein_coding	phosphatidylinositol glycan anchor biosynthesis class B [Source:HGNC Symbol;Acc:HGNC:8959]
SMIM8	#N/A	#N/A	#N/A	#N/A	#N/A	#N/A	#N/A	#N/A	1.06979	#N/A	#N/A	#N/A	#N/A	#N/A	#N/A	#N/A	#N/A	#N/A	#N/A	0.332677	#N/A	#N/A	#N/A	#N/A	#N/A	#N/A	#N/A	2	ENSG00000111850	SMIM8	protein_coding	small integral membrane protein 8 [Source:HGNC Symbol;Acc:HGNC:21401]
#287855	#N/A	#N/A	#N/A	#N/A	#N/A	#N/A	#N/A	#N/A	0.185769	#N/A	#N/A	#N/A	1.20542	#N/A	#N/A	#N/A	#N/A	#N/A	#N/A	#N/A	#N/A	#N/A	#N/A	#N/A	#N/A	#N/A	#N/A	2	ENSG00000287855		lncRNA	novel transcript, antisense to LMF1
ZNF529	#N/A	#N/A	#N/A	#N/A	#N/A	#N/A	#N/A	#N/A	0.65268	#N/A	#N/A	#N/A	#N/A	#N/A	#N/A	#N/A	#N/A	#N/A	#N/A	0.165525	#N/A	#N/A	#N/A	#N/A	#N/A	#N/A	#N/A	2	ENSG00000186020	ZNF529	protein_coding	zinc finger protein 529 [Source:HGNC Symbol;Acc:HGNC:29328]
USP16	#N/A	#N/A	#N/A	#N/A	#N/A	#N/A	#N/A	#N/A	0.906436	#N/A	#N/A	#N/A	#N/A	#N/A	#N/A	#N/A	#N/A	#N/A	#N/A	3.42356	#N/A	#N/A	#N/A	#N/A	#N/A	#N/A	#N/A	2	ENSG00000156256	USP16	protein_coding	ubiquitin specific peptidase 16 [Source:HGNC Symbol;Acc:HGNC:12614]
RAPGEFL1	#N/A	#N/A	#N/A	#N/A	#N/A	#N/A	#N/A	#N/A	0.282476	#N/A	#N/A	#N/A	#N/A	#N/A	#N/A	#N/A	#N/A	#N/A	#N/A	0.125068	#N/A	#N/A	#N/A	#N/A	#N/A	#N/A	#N/A	2	ENSG00000108352	RAPGEFL1	protein_coding	Rap guanine nucleotide exchange factor like 1 [Source:HGNC Symbol;Acc:HGNC:17428]
ARMH2	#N/A	#N/A	#N/A	#N/A	#N/A	#N/A	#N/A	#N/A	0.222942	#N/A	#N/A	#N/A	1.28369	#N/A	#N/A	#N/A	#N/A	#N/A	#N/A	#N/A	#N/A	#N/A	#N/A	#N/A	#N/A	#N/A	#N/A	2	ENSG00000260286	ARMH2	protein_coding	armadillo like helical domain containing 2 [Source:HGNC Symbol;Acc:HGNC:49394]
XPC-AS1	#N/A	#N/A	#N/A	#N/A	#N/A	#N/A	#N/A	#N/A	0.475661	#N/A	#N/A	#N/A	1.31853	#N/A	#N/A	#N/A	#N/A	#N/A	#N/A	#N/A	#N/A	#N/A	#N/A	#N/A	#N/A	#N/A	#N/A	2	ENSG00000228242	XPC-AS1	lncRNA	XPC antisense RNA 1 [Source:HGNC Symbol;Acc:HGNC:55014]
PPP3CB	#N/A	#N/A	#N/A	#N/A	#N/A	#N/A	#N/A	#N/A	0.920355	#N/A	#N/A	#N/A	#N/A	#N/A	#N/A	#N/A	#N/A	#N/A	#N/A	7.00346	#N/A	#N/A	#N/A	#N/A	#N/A	#N/A	#N/A	2	ENSG00000107758	PPP3CB	protein_coding	protein phosphatase 3 catalytic subunit beta [Source:HGNC Symbol;Acc:HGNC:9315]
B4GALT4	#N/A	#N/A	#N/A	#N/A	#N/A	#N/A	#N/A	#N/A	0.742287	#N/A	#N/A	#N/A	#N/A	#N/A	#N/A	#N/A	#N/A	#N/A	#N/A	0.232014	#N/A	#N/A	#N/A	#N/A	#N/A	#N/A	#N/A	2	ENSG00000121578	B4GALT4	protein_coding	beta-1,4-galactosyltransferase 4 [Source:HGNC Symbol;Acc:HGNC:927]
ZNF785	#N/A	#N/A	#N/A	#N/A	#N/A	#N/A	#N/A	#N/A	1.13038	#N/A	#N/A	#N/A	#N/A	#N/A	#N/A	#N/A	#N/A	#N/A	#N/A	0.285628	#N/A	#N/A	#N/A	#N/A	#N/A	#N/A	#N/A	2	ENSG00000197162	ZNF785	protein_coding	zinc finger protein 785 [Source:HGNC Symbol;Acc:HGNC:26496]
MAZ	#N/A	#N/A	#N/A	#N/A	#N/A	#N/A	#N/A	#N/A	1.19203	0.765499	#N/A	#N/A	#N/A	#N/A	#N/A	#N/A	#N/A	#N/A	#N/A	#N/A	#N/A	#N/A	#N/A	#N/A	#N/A	#N/A	#N/A	2	ENSG00000103495	MAZ	protein_coding	MYC associated zinc finger protein [Source:HGNC Symbol;Acc:HGNC:6914]
PUM3	#N/A	#N/A	#N/A	#N/A	#N/A	#N/A	#N/A	#N/A	0.959911	#N/A	#N/A	#N/A	#N/A	#N/A	#N/A	#N/A	#N/A	#N/A	#N/A	0.279326	#N/A	#N/A	#N/A	#N/A	#N/A	#N/A	#N/A	2	ENSG00000080608	PUM3	protein_coding	pumilio RNA binding family member 3 [Source:HGNC Symbol;Acc:HGNC:29676]
IQCH-AS1	#N/A	#N/A	#N/A	#N/A	#N/A	#N/A	#N/A	#N/A	0.370968	#N/A	#N/A	#N/A	#N/A	#N/A	#N/A	#N/A	#N/A	#N/A	#N/A	0.15207	#N/A	#N/A	#N/A	#N/A	#N/A	#N/A	#N/A	2	ENSG00000259673	IQCH-AS1	lncRNA	IQCH antisense RNA 1 [Source:HGNC Symbol;Acc:HGNC:44104]
RPP30	#N/A	#N/A	#N/A	#N/A	#N/A	#N/A	#N/A	#N/A	1.3319	#N/A	#N/A	#N/A	#N/A	#N/A	#N/A	#N/A	#N/A	#N/A	#N/A	1.07122	#N/A	#N/A	#N/A	#N/A	#N/A	#N/A	#N/A	2	ENSG00000148688	RPP30	protein_coding	ribonuclease P/MRP subunit p30 [Source:HGNC Symbol;Acc:HGNC:17688]
OFD1	#N/A	#N/A	#N/A	#N/A	#N/A	#N/A	#N/A	#N/A	1.13758	#N/A	#N/A	#N/A	#N/A	#N/A	#N/A	#N/A	#N/A	#N/A	#N/A	1.29094	#N/A	#N/A	#N/A	#N/A	#N/A	#N/A	#N/A	2	ENSG00000046651	OFD1	protein_coding	OFD1 centriole and centriolar satellite protein [Source:HGNC Symbol;Acc:HGNC:2567]
G3BP1	#N/A	#N/A	#N/A	#N/A	#N/A	#N/A	#N/A	#N/A	1.00239	#N/A	#N/A	#N/A	#N/A	#N/A	#N/A	#N/A	#N/A	#N/A	#N/A	3.25291	#N/A	#N/A	#N/A	#N/A	#N/A	#N/A	#N/A	2	ENSG00000145907	G3BP1	protein_coding	G3BP stress granule assembly factor 1 [Source:HGNC Symbol;Acc:HGNC:30292]
PPHLN1	#N/A	#N/A	#N/A	#N/A	#N/A	#N/A	#N/A	#N/A	0.792281	#N/A	#N/A	#N/A	#N/A	#N/A	#N/A	#N/A	#N/A	#N/A	#N/A	4.12605	#N/A	#N/A	#N/A	#N/A	#N/A	#N/A	#N/A	2	ENSG00000134283	PPHLN1	protein_coding	periphilin 1 [Source:HGNC Symbol;Acc:HGNC:19369]
ZMYM5	#N/A	#N/A	#N/A	#N/A	#N/A	#N/A	#N/A	#N/A	1.07866	#N/A	#N/A	#N/A	#N/A	#N/A	#N/A	#N/A	#N/A	#N/A	#N/A	4.5171	#N/A	#N/A	#N/A	#N/A	#N/A	#N/A	#N/A	2	ENSG00000132950	ZMYM5	protein_coding	zinc finger MYM-type containing 5 [Source:HGNC Symbol;Acc:HGNC:13029]
SLC25A16	#N/A	#N/A	#N/A	#N/A	#N/A	#N/A	#N/A	#N/A	1.01989	#N/A	#N/A	#N/A	#N/A	#N/A	#N/A	#N/A	#N/A	#N/A	#N/A	1.79613	#N/A	#N/A	#N/A	#N/A	#N/A	#N/A	#N/A	2	ENSG00000122912	SLC25A16	protein_coding	solute carrier family 25 member 16 [Source:HGNC Symbol;Acc:HGNC:10986]
IAH1	#N/A	#N/A	#N/A	#N/A	#N/A	#N/A	#N/A	#N/A	1.31146	#N/A	#N/A	#N/A	#N/A	#N/A	#N/A	#N/A	#N/A	#N/A	#N/A	1.02422	#N/A	#N/A	#N/A	#N/A	#N/A	#N/A	#N/A	2	ENSG00000134330	IAH1	protein_coding	isoamyl acetate hydrolyzing esterase 1 (putative) [Source:HGNC Symbol;Acc:HGNC:27696]
DZANK1	#N/A	#N/A	#N/A	#N/A	#N/A	#N/A	#N/A	#N/A	0.995382	#N/A	#N/A	#N/A	#N/A	#N/A	#N/A	#N/A	#N/A	#N/A	#N/A	0.434214	#N/A	#N/A	#N/A	#N/A	#N/A	#N/A	#N/A	2	ENSG00000089091	DZANK1	protein_coding	double zinc ribbon and ankyrin repeat domains 1 [Source:HGNC Symbol;Acc:HGNC:15858]
#251414	#N/A	#N/A	#N/A	#N/A	#N/A	#N/A	#N/A	#N/A	0.160744	#N/A	#N/A	#N/A	0.621322	#N/A	#N/A	#N/A	#N/A	#N/A	#N/A	#N/A	#N/A	#N/A	#N/A	#N/A	#N/A	#N/A	#N/A	2	ENSG00000251414		lncRNA	novel transcript
MYNN	#N/A	#N/A	#N/A	#N/A	#N/A	#N/A	#N/A	#N/A	0.673199	#N/A	#N/A	#N/A	#N/A	#N/A	#N/A	#N/A	#N/A	#N/A	#N/A	0.204322	#N/A	#N/A	#N/A	#N/A	#N/A	#N/A	#N/A	2	ENSG00000085274	MYNN	protein_coding	myoneurin [Source:HGNC Symbol;Acc:HGNC:14955]
#281016	#N/A	#N/A	#N/A	#N/A	#N/A	#N/A	#N/A	#N/A	0.196572	#N/A	#N/A	#N/A	1.33094	#N/A	#N/A	#N/A	#N/A	#N/A	#N/A	#N/A	#N/A	#N/A	#N/A	#N/A	#N/A	#N/A	#N/A	2	ENSG00000281016		lncRNA	novel transcript, antisense to ZNF721
ZNF724	#N/A	#N/A	#N/A	#N/A	#N/A	#N/A	#N/A	#N/A	0.192943	#N/A	#N/A	#N/A	#N/A	#N/A	#N/A	#N/A	#N/A	#N/A	#N/A	0.118497	#N/A	#N/A	#N/A	#N/A	#N/A	#N/A	#N/A	2	ENSG00000196081	ZNF724	protein_coding	zinc finger protein 724 [Source:HGNC Symbol;Acc:HGNC:32460]
POLR1A	#N/A	#N/A	#N/A	#N/A	#N/A	#N/A	#N/A	#N/A	1.14469	#N/A	#N/A	#N/A	#N/A	#N/A	#N/A	#N/A	#N/A	#N/A	#N/A	1.01174	#N/A	#N/A	#N/A	#N/A	#N/A	#N/A	#N/A	2	ENSG00000068654	POLR1A	protein_coding	RNA polymerase I subunit A [Source:HGNC Symbol;Acc:HGNC:17264]
SATB1-AS1	#N/A	#N/A	#N/A	#N/A	#N/A	#N/A	#N/A	#N/A	0.203357	#N/A	#N/A	#N/A	1.67845	#N/A	#N/A	#N/A	#N/A	#N/A	#N/A	#N/A	#N/A	#N/A	#N/A	#N/A	#N/A	#N/A	#N/A	2	ENSG00000228956	SATB1-AS1	lncRNA	SATB1 antisense RNA 1 [Source:HGNC Symbol;Acc:HGNC:50687]
RMDN1	#N/A	#N/A	#N/A	#N/A	#N/A	#N/A	#N/A	#N/A	1.16868	#N/A	#N/A	#N/A	#N/A	#N/A	#N/A	#N/A	#N/A	#N/A	#N/A	0.974393	#N/A	#N/A	#N/A	#N/A	#N/A	#N/A	#N/A	2	ENSG00000176623	RMDN1	protein_coding	regulator of microtubule dynamics 1 [Source:HGNC Symbol;Acc:HGNC:24285]
EPM2A	#N/A	#N/A	#N/A	#N/A	#N/A	#N/A	#N/A	#N/A	0.658759	#N/A	#N/A	#N/A	#N/A	#N/A	#N/A	#N/A	#N/A	#N/A	#N/A	0.151797	#N/A	#N/A	#N/A	#N/A	#N/A	#N/A	#N/A	2	ENSG00000112425	EPM2A	protein_coding	EPM2A glucan phosphatase, laforin [Source:HGNC Symbol;Acc:HGNC:3413]
SLC38A9	#N/A	#N/A	#N/A	#N/A	#N/A	#N/A	#N/A	#N/A	0.803386	#N/A	#N/A	#N/A	#N/A	#N/A	#N/A	#N/A	#N/A	#N/A	#N/A	6.71792	#N/A	#N/A	#N/A	#N/A	#N/A	#N/A	#N/A	2	ENSG00000177058	SLC38A9	protein_coding	solute carrier family 38 member 9 [Source:HGNC Symbol;Acc:HGNC:26907]
#287422	#N/A	#N/A	#N/A	#N/A	#N/A	#N/A	#N/A	#N/A	0.188633	#N/A	#N/A	#N/A	0.704561	#N/A	#N/A	#N/A	#N/A	#N/A	#N/A	#N/A	#N/A	#N/A	#N/A	#N/A	#N/A	#N/A	#N/A	2	ENSG00000287422		lncRNA	novel transcript, antisense to MACF1
LRCH3	#N/A	#N/A	#N/A	#N/A	#N/A	#N/A	#N/A	#N/A	0.691424	#N/A	#N/A	#N/A	#N/A	#N/A	#N/A	#N/A	#N/A	#N/A	#N/A	4.19246	#N/A	#N/A	#N/A	#N/A	#N/A	#N/A	#N/A	2	ENSG00000186001	LRCH3	protein_coding	leucine rich repeats and calponin homology domain containing 3 [Source:HGNC Symbol;Acc:HGNC:28637]
MRPS21	#N/A	#N/A	#N/A	#N/A	#N/A	#N/A	#N/A	#N/A	1.0804	#N/A	#N/A	#N/A	#N/A	#N/A	#N/A	#N/A	#N/A	#N/A	#N/A	1.4496	#N/A	#N/A	#N/A	#N/A	#N/A	#N/A	#N/A	2	ENSG00000266472	MRPS21	protein_coding	mitochondrial ribosomal protein S21 [Source:HGNC Symbol;Acc:HGNC:14046]
PRDM4-AS1	#N/A	#N/A	#N/A	#N/A	#N/A	#N/A	#N/A	#N/A	0.161425	#N/A	#N/A	#N/A	1.0672	#N/A	#N/A	#N/A	#N/A	#N/A	#N/A	#N/A	#N/A	#N/A	#N/A	#N/A	#N/A	#N/A	#N/A	2	ENSG00000258136	PRDM4-AS1	lncRNA	PRDM4 antisense RNA 1 [Source:HGNC Symbol;Acc:HGNC:56186]
KDELR3	#N/A	#N/A	#N/A	#N/A	#N/A	#N/A	#N/A	#N/A	0.203908	#N/A	#N/A	#N/A	2.91528	#N/A	#N/A	#N/A	#N/A	#N/A	#N/A	#N/A	#N/A	#N/A	#N/A	#N/A	#N/A	#N/A	#N/A	2	ENSG00000100196	KDELR3	protein_coding	KDEL endoplasmic reticulum protein retention receptor 3 [Source:HGNC Symbol;Acc:HGNC:6306]
GCC2	#N/A	#N/A	#N/A	#N/A	#N/A	#N/A	#N/A	#N/A	0.805176	#N/A	#N/A	#N/A	#N/A	#N/A	#N/A	#N/A	#N/A	#N/A	#N/A	6.09817	#N/A	#N/A	#N/A	#N/A	#N/A	#N/A	#N/A	2	ENSG00000135968	GCC2	protein_coding	GRIP and coiled-coil domain containing 2 [Source:HGNC Symbol;Acc:HGNC:23218]
EIF1B-AS1	#N/A	#N/A	#N/A	#N/A	#N/A	#N/A	#N/A	#N/A	0.271879	#N/A	#N/A	#N/A	#N/A	#N/A	#N/A	#N/A	#N/A	#N/A	#N/A	0.159352	#N/A	#N/A	#N/A	#N/A	#N/A	#N/A	#N/A	2	ENSG00000280739	EIF1B-AS1	lncRNA	EIF1B antisense RNA 1 [Source:HGNC Symbol;Acc:HGNC:44555]
RSRC2	#N/A	#N/A	#N/A	#N/A	#N/A	#N/A	#N/A	#N/A	0.728784	#N/A	#N/A	#N/A	#N/A	#N/A	#N/A	#N/A	#N/A	#N/A	#N/A	4.88533	#N/A	#N/A	#N/A	#N/A	#N/A	#N/A	#N/A	2	ENSG00000111011	RSRC2	protein_coding	arginine and serine rich coiled-coil 2 [Source:HGNC Symbol;Acc:HGNC:30559]
EMB	#N/A	#N/A	#N/A	#N/A	#N/A	#N/A	#N/A	#N/A	#N/A	3.4309	#N/A	#N/A	#N/A	#N/A	#N/A	#N/A	#N/A	#N/A	#N/A	2.41423	#N/A	#N/A	#N/A	#N/A	#N/A	#N/A	#N/A	2	ENSG00000170571	EMB	protein_coding	embigin [Source:HGNC Symbol;Acc:HGNC:30465]
GTF2I	#N/A	#N/A	#N/A	#N/A	#N/A	#N/A	#N/A	#N/A	#N/A	0.923836	#N/A	#N/A	#N/A	#N/A	#N/A	#N/A	#N/A	#N/A	#N/A	3.88942	#N/A	#N/A	#N/A	#N/A	#N/A	#N/A	#N/A	2	ENSG00000263001	GTF2I	protein_coding	general transcription factor IIi [Source:HGNC Symbol;Acc:HGNC:4659]
PFKP	#N/A	#N/A	#N/A	#N/A	#N/A	#N/A	#N/A	#N/A	#N/A	2.12214	#N/A	#N/A	1.00941	#N/A	#N/A	#N/A	#N/A	#N/A	#N/A	#N/A	#N/A	#N/A	#N/A	#N/A	#N/A	#N/A	#N/A	2	ENSG00000067057	PFKP	protein_coding	phosphofructokinase, platelet [Source:HGNC Symbol;Acc:HGNC:8878]
#287252	#N/A	#N/A	#N/A	#N/A	#N/A	#N/A	#N/A	#N/A	#N/A	0.200128	#N/A	#N/A	#N/A	#N/A	#N/A	#N/A	#N/A	#N/A	#N/A	#N/A	#N/A	#N/A	0.358021	#N/A	#N/A	#N/A	#N/A	2	ENSG00000287252		lncRNA	novel transcript
HEATR5B	#N/A	#N/A	#N/A	#N/A	#N/A	#N/A	#N/A	#N/A	#N/A	0.975284	#N/A	#N/A	#N/A	#N/A	#N/A	#N/A	#N/A	#N/A	#N/A	3.52991	#N/A	#N/A	#N/A	#N/A	#N/A	#N/A	#N/A	2	ENSG00000008869	HEATR5B	protein_coding	HEAT repeat containing 5B [Source:HGNC Symbol;Acc:HGNC:29273]
#228925	#N/A	#N/A	#N/A	#N/A	#N/A	#N/A	#N/A	#N/A	#N/A	1.05889	#N/A	#N/A	0.809749	#N/A	#N/A	#N/A	#N/A	#N/A	#N/A	#N/A	#N/A	#N/A	#N/A	#N/A	#N/A	#N/A	#N/A	2	ENSG00000228925		lncRNA	novel transcript, antisense to MCFD2
LRRC66	#N/A	#N/A	#N/A	#N/A	#N/A	#N/A	#N/A	#N/A	#N/A	0.062722	#N/A	#N/A	0.0527954	#N/A	#N/A	#N/A	#N/A	#N/A	#N/A	#N/A	#N/A	#N/A	#N/A	#N/A	#N/A	#N/A	#N/A	2	ENSG00000188993	LRRC66	protein_coding	leucine rich repeat containing 66 [Source:HGNC Symbol;Acc:HGNC:34299]
WHRN	#N/A	#N/A	#N/A	#N/A	#N/A	#N/A	#N/A	#N/A	#N/A	0.205497	#N/A	#N/A	0.788377	#N/A	#N/A	#N/A	#N/A	#N/A	#N/A	#N/A	#N/A	#N/A	#N/A	#N/A	#N/A	#N/A	#N/A	2	ENSG00000095397	WHRN	protein_coding	whirlin [Source:HGNC Symbol;Acc:HGNC:16361]
PCNX2	#N/A	#N/A	#N/A	#N/A	#N/A	#N/A	#N/A	#N/A	#N/A	1.75001	#N/A	#N/A	#N/A	#N/A	#N/A	#N/A	#N/A	#N/A	#N/A	1.67011	#N/A	#N/A	#N/A	#N/A	#N/A	#N/A	#N/A	2	ENSG00000135749	PCNX2	protein_coding	pecanex 2 [Source:HGNC Symbol;Acc:HGNC:8736]
ABCD4	#N/A	#N/A	#N/A	#N/A	#N/A	#N/A	#N/A	#N/A	#N/A	0.959199	#N/A	#N/A	#N/A	#N/A	#N/A	#N/A	#N/A	#N/A	#N/A	0.992251	#N/A	#N/A	#N/A	#N/A	#N/A	#N/A	#N/A	2	ENSG00000119688	ABCD4	protein_coding	ATP binding cassette subfamily D member 4 [Source:HGNC Symbol;Acc:HGNC:68]
IQCD	#N/A	#N/A	#N/A	#N/A	#N/A	#N/A	#N/A	#N/A	#N/A	0.358272	#N/A	#N/A	#N/A	#N/A	#N/A	#N/A	#N/A	#N/A	#N/A	#N/A	#N/A	#N/A	#N/A	0.77105	#N/A	#N/A	#N/A	2	ENSG00000166578	IQCD	protein_coding	IQ motif containing D [Source:HGNC Symbol;Acc:HGNC:25168]
LINC02824	#N/A	#N/A	#N/A	#N/A	#N/A	#N/A	#N/A	#N/A	#N/A	0.162026	#N/A	#N/A	0.150795	#N/A	#N/A	#N/A	#N/A	#N/A	#N/A	#N/A	#N/A	#N/A	#N/A	#N/A	#N/A	#N/A	#N/A	2	ENSG00000255998	LINC02824	lncRNA	long intergenic non-protein coding RNA 2824 [Source:HGNC Symbol;Acc:HGNC:54356]
CFAP410	#N/A	#N/A	#N/A	#N/A	#N/A	#N/A	#N/A	#N/A	#N/A	1.36901	#N/A	#N/A	#N/A	#N/A	#N/A	#N/A	#N/A	#N/A	#N/A	0.218179	#N/A	#N/A	#N/A	#N/A	#N/A	#N/A	#N/A	2	ENSG00000160226	CFAP410	protein_coding	cilia and flagella associated protein 410 [Source:HGNC Symbol;Acc:HGNC:1260]
HEXA	#N/A	#N/A	#N/A	#N/A	#N/A	#N/A	#N/A	#N/A	#N/A	0.812078	#N/A	#N/A	#N/A	#N/A	#N/A	#N/A	#N/A	#N/A	#N/A	2.69477	#N/A	#N/A	#N/A	#N/A	#N/A	#N/A	#N/A	2	ENSG00000213614	HEXA	protein_coding	hexosaminidase subunit alpha [Source:HGNC Symbol;Acc:HGNC:4878]
TGIF2	#N/A	#N/A	#N/A	#N/A	#N/A	#N/A	#N/A	#N/A	#N/A	0.775646	#N/A	#N/A	#N/A	#N/A	#N/A	#N/A	#N/A	#N/A	#N/A	2.39309	#N/A	#N/A	#N/A	#N/A	#N/A	#N/A	#N/A	2	ENSG00000118707	TGIF2	protein_coding	TGFB induced factor homeobox 2 [Source:HGNC Symbol;Acc:HGNC:15764]
#274265	#N/A	#N/A	#N/A	#N/A	#N/A	#N/A	#N/A	#N/A	#N/A	0.800395	#N/A	#N/A	#N/A	#N/A	#N/A	#N/A	#N/A	#N/A	#N/A	3.07674	#N/A	#N/A	#N/A	#N/A	#N/A	#N/A	#N/A	2	ENSG00000274265		lncRNA	novel transcript
#250129	#N/A	#N/A	#N/A	#N/A	#N/A	#N/A	#N/A	#N/A	#N/A	0.163694	#N/A	#N/A	#N/A	#N/A	#N/A	#N/A	#N/A	#N/A	#N/A	#N/A	#N/A	#N/A	#N/A	0.0746396	#N/A	#N/A	#N/A	2	ENSG00000250129		lncRNA	novel transcript
TTC37	#N/A	#N/A	#N/A	#N/A	#N/A	#N/A	#N/A	#N/A	#N/A	0.656997	#N/A	#N/A	#N/A	#N/A	#N/A	#N/A	#N/A	#N/A	#N/A	3.04631	#N/A	#N/A	#N/A	#N/A	#N/A	#N/A	#N/A	2	ENSG00000198677	TTC37	protein_coding	tetratricopeptide repeat domain 37 [Source:HGNC Symbol;Acc:HGNC:23639]
PLK1	#N/A	#N/A	#N/A	#N/A	#N/A	#N/A	#N/A	#N/A	#N/A	0.417242	#N/A	#N/A	0.416204	#N/A	#N/A	#N/A	#N/A	#N/A	#N/A	#N/A	#N/A	#N/A	#N/A	#N/A	#N/A	#N/A	#N/A	2	ENSG00000166851	PLK1	protein_coding	polo like kinase 1 [Source:HGNC Symbol;Acc:HGNC:9077]
#267924	#N/A	#N/A	#N/A	#N/A	#N/A	#N/A	#N/A	#N/A	#N/A	0.189345	#N/A	#N/A	0.149274	#N/A	#N/A	#N/A	#N/A	#N/A	#N/A	#N/A	#N/A	#N/A	#N/A	#N/A	#N/A	#N/A	#N/A	2	ENSG00000267924		lncRNA	novel transcript
ADM5	#N/A	#N/A	#N/A	#N/A	#N/A	#N/A	#N/A	#N/A	#N/A	0.185967	#N/A	#N/A	0.156057	#N/A	#N/A	#N/A	#N/A	#N/A	#N/A	#N/A	#N/A	#N/A	#N/A	#N/A	#N/A	#N/A	#N/A	2	ENSG00000224420	ADM5	protein_coding	adrenomedullin 5 (putative) [Source:HGNC Symbol;Acc:HGNC:27293]
ADIRF-AS1	#N/A	#N/A	#N/A	#N/A	#N/A	#N/A	#N/A	#N/A	#N/A	0.164046	#N/A	#N/A	#N/A	#N/A	#N/A	0.720185	#N/A	#N/A	#N/A	#N/A	#N/A	#N/A	#N/A	#N/A	#N/A	#N/A	#N/A	2	ENSG00000272734	ADIRF-AS1	lncRNA	ADIRF antisense RNA 1 [Source:HGNC Symbol;Acc:HGNC:45127]
GABPB1-IT1	#N/A	#N/A	#N/A	#N/A	#N/A	#N/A	#N/A	#N/A	#N/A	0.76321	#N/A	#N/A	#N/A	#N/A	#N/A	#N/A	#N/A	#N/A	#N/A	1.29184	#N/A	#N/A	#N/A	#N/A	#N/A	#N/A	#N/A	2	ENSG00000285410	GABPB1-IT1	lncRNA	GABPB1 intronic transcript [Source:HGNC Symbol;Acc:HGNC:25469]
TPD52L1	#N/A	#N/A	#N/A	#N/A	#N/A	#N/A	#N/A	#N/A	#N/A	0.112108	#N/A	#N/A	0.092021	#N/A	#N/A	#N/A	#N/A	#N/A	#N/A	#N/A	#N/A	#N/A	#N/A	#N/A	#N/A	#N/A	#N/A	2	ENSG00000111907	TPD52L1	protein_coding	TPD52 like 1 [Source:HGNC Symbol;Acc:HGNC:12006]
PCDHGA6	#N/A	#N/A	#N/A	#N/A	#N/A	#N/A	#N/A	#N/A	#N/A	0.17065	#N/A	#N/A	0.168004	#N/A	#N/A	#N/A	#N/A	#N/A	#N/A	#N/A	#N/A	#N/A	#N/A	#N/A	#N/A	#N/A	#N/A	2	ENSG00000253731	PCDHGA6	protein_coding	protocadherin gamma subfamily A, 6 [Source:HGNC Symbol;Acc:HGNC:8704]
MLLT6#275023	#N/A	#N/A	#N/A	#N/A	#N/A	#N/A	#N/A	#N/A	#N/A	0.813689	#N/A	#N/A	#N/A	#N/A	#N/A	#N/A	#N/A	#N/A	#N/A	2.32225	#N/A	#N/A	#N/A	#N/A	#N/A	#N/A	#N/A	2	ENSG00000275023	MLLT6	protein_coding	MLLT6, PHD finger containing [Source:HGNC Symbol;Acc:HGNC:7138]
MAP4K1-AS1#267291	#N/A	#N/A	#N/A	#N/A	#N/A	#N/A	#N/A	#N/A	#N/A	1.03783	#N/A	#N/A	1.00841	#N/A	#N/A	#N/A	#N/A	#N/A	#N/A	#N/A	#N/A	#N/A	#N/A	#N/A	#N/A	#N/A	#N/A	2	ENSG00000267291	MAP4K1-AS1	lncRNA	MAP4K1 antisense RNA 1 [Source:HGNC Symbol;Acc:HGNC:55302]
HBB	#N/A	#N/A	#N/A	#N/A	#N/A	#N/A	#N/A	#N/A	#N/A	0.160236	#N/A	0.119071	#N/A	#N/A	#N/A	#N/A	#N/A	#N/A	#N/A	#N/A	#N/A	#N/A	#N/A	#N/A	#N/A	#N/A	#N/A	2	ENSG00000244734	HBB	protein_coding	hemoglobin subunit beta [Source:HGNC Symbol;Acc:HGNC:4827]
SLC14A1	#N/A	#N/A	#N/A	#N/A	#N/A	#N/A	#N/A	#N/A	#N/A	1.369	#N/A	#N/A	2.11913	#N/A	#N/A	#N/A	#N/A	#N/A	#N/A	#N/A	#N/A	#N/A	#N/A	#N/A	#N/A	#N/A	#N/A	2	ENSG00000141469	SLC14A1	protein_coding	solute carrier family 14 member 1 (Kidd blood group) [Source:HGNC Symbol;Acc:HGNC:10918]
#287789	#N/A	#N/A	#N/A	#N/A	#N/A	#N/A	#N/A	#N/A	#N/A	0.109333	#N/A	#N/A	0.10774	#N/A	#N/A	#N/A	#N/A	#N/A	#N/A	#N/A	#N/A	#N/A	#N/A	#N/A	#N/A	#N/A	#N/A	2	ENSG00000287789		lncRNA	novel transcript, antisense to BACH2
TNRC6C	#N/A	#N/A	#N/A	#N/A	#N/A	#N/A	#N/A	#N/A	#N/A	0.925874	#N/A	#N/A	0.823744	#N/A	#N/A	#N/A	#N/A	#N/A	#N/A	#N/A	#N/A	#N/A	#N/A	#N/A	#N/A	#N/A	#N/A	2	ENSG00000078687	TNRC6C	protein_coding	trinucleotide repeat containing adaptor 6C [Source:HGNC Symbol;Acc:HGNC:29318]
PLEKHB1	#N/A	#N/A	#N/A	#N/A	#N/A	#N/A	#N/A	#N/A	#N/A	0.233311	#N/A	#N/A	0.175407	#N/A	#N/A	#N/A	#N/A	#N/A	#N/A	#N/A	#N/A	#N/A	#N/A	#N/A	#N/A	#N/A	#N/A	2	ENSG00000021300	PLEKHB1	protein_coding	pleckstrin homology domain containing B1 [Source:HGNC Symbol;Acc:HGNC:19079]
SMYD2	#N/A	#N/A	#N/A	#N/A	#N/A	#N/A	#N/A	#N/A	#N/A	0.914356	#N/A	#N/A	0.787538	#N/A	#N/A	#N/A	#N/A	#N/A	#N/A	#N/A	#N/A	#N/A	#N/A	#N/A	#N/A	#N/A	#N/A	2	ENSG00000143499	SMYD2	protein_coding	SET and MYND domain containing 2 [Source:HGNC Symbol;Acc:HGNC:20982]
ILF2	#N/A	#N/A	#N/A	#N/A	#N/A	#N/A	#N/A	#N/A	#N/A	0.761214	#N/A	#N/A	#N/A	#N/A	#N/A	#N/A	#N/A	#N/A	#N/A	0.568913	#N/A	#N/A	#N/A	#N/A	#N/A	#N/A	#N/A	2	ENSG00000143621	ILF2	protein_coding	interleukin enhancer binding factor 2 [Source:HGNC Symbol;Acc:HGNC:6037]
#259715	#N/A	#N/A	#N/A	#N/A	#N/A	#N/A	#N/A	#N/A	#N/A	0.935094	#N/A	#N/A	0.840004	#N/A	#N/A	#N/A	#N/A	#N/A	#N/A	#N/A	#N/A	#N/A	#N/A	#N/A	#N/A	#N/A	#N/A	2	ENSG00000259715		lncRNA	novel transcript
#255310	#N/A	#N/A	#N/A	#N/A	#N/A	#N/A	#N/A	#N/A	#N/A	0.102568	#N/A	#N/A	0.11786	#N/A	#N/A	#N/A	#N/A	#N/A	#N/A	#N/A	#N/A	#N/A	#N/A	#N/A	#N/A	#N/A	#N/A	2	ENSG00000255310		lncRNA	novel transcript
ZNF239	#N/A	#N/A	#N/A	#N/A	#N/A	#N/A	#N/A	#N/A	#N/A	0.159124	#N/A	#N/A	0.144009	#N/A	#N/A	#N/A	#N/A	#N/A	#N/A	#N/A	#N/A	#N/A	#N/A	#N/A	#N/A	#N/A	#N/A	2	ENSG00000196793	ZNF239	protein_coding	zinc finger protein 239 [Source:HGNC Symbol;Acc:HGNC:13031]
AMN	#N/A	#N/A	#N/A	#N/A	#N/A	#N/A	#N/A	#N/A	#N/A	0.0588451	#N/A	#N/A	0.0475818	#N/A	#N/A	#N/A	#N/A	#N/A	#N/A	#N/A	#N/A	#N/A	#N/A	#N/A	#N/A	#N/A	#N/A	2	ENSG00000166126	AMN	protein_coding	amnion associated transmembrane protein [Source:HGNC Symbol;Acc:HGNC:14604]
ANGPTL6	#N/A	#N/A	#N/A	#N/A	#N/A	#N/A	#N/A	#N/A	#N/A	0.119463	#N/A	#N/A	0.11361	#N/A	#N/A	#N/A	#N/A	#N/A	#N/A	#N/A	#N/A	#N/A	#N/A	#N/A	#N/A	#N/A	#N/A	2	ENSG00000130812	ANGPTL6	protein_coding	angiopoietin like 6 [Source:HGNC Symbol;Acc:HGNC:23140]
NDUFV1	#N/A	#N/A	#N/A	#N/A	#N/A	#N/A	#N/A	#N/A	#N/A	0.584549	#N/A	#N/A	#N/A	#N/A	#N/A	#N/A	#N/A	#N/A	#N/A	1.10149	#N/A	#N/A	#N/A	#N/A	#N/A	#N/A	#N/A	2	ENSG00000167792	NDUFV1	protein_coding	NADH:ubiquinone oxidoreductase core subunit V1 [Source:HGNC Symbol;Acc:HGNC:7716]
ANXA2R	#N/A	#N/A	#N/A	#N/A	#N/A	#N/A	#N/A	#N/A	#N/A	0.347531	#N/A	#N/A	1.28388	#N/A	#N/A	#N/A	#N/A	#N/A	#N/A	#N/A	#N/A	#N/A	#N/A	#N/A	#N/A	#N/A	#N/A	2	ENSG00000177721	ANXA2R	protein_coding	annexin A2 receptor [Source:HGNC Symbol;Acc:HGNC:33463]
CDC7	#N/A	#N/A	#N/A	#N/A	#N/A	#N/A	#N/A	#N/A	#N/A	1.08178	#N/A	#N/A	0.936798	#N/A	#N/A	#N/A	#N/A	#N/A	#N/A	#N/A	#N/A	#N/A	#N/A	#N/A	#N/A	#N/A	#N/A	2	ENSG00000097046	CDC7	protein_coding	cell division cycle 7 [Source:HGNC Symbol;Acc:HGNC:1745]
GPER1	#N/A	#N/A	#N/A	#N/A	#N/A	#N/A	#N/A	#N/A	#N/A	0.13193	#N/A	#N/A	#N/A	#N/A	#N/A	#N/A	#N/A	#N/A	#N/A	#N/A	#N/A	#N/A	#N/A	#N/A	0.155008	#N/A	#N/A	2	ENSG00000164850	GPER1	protein_coding	G protein-coupled estrogen receptor 1 [Source:HGNC Symbol;Acc:HGNC:4485]
BATF	#N/A	#N/A	#N/A	#N/A	#N/A	#N/A	#N/A	#N/A	#N/A	0.940525	#N/A	#N/A	#N/A	#N/A	#N/A	#N/A	#N/A	#N/A	#N/A	0.155052	#N/A	#N/A	#N/A	#N/A	#N/A	#N/A	#N/A	2	ENSG00000156127	BATF	protein_coding	basic leucine zipper ATF-like transcription factor [Source:HGNC Symbol;Acc:HGNC:958]
LINC00623	#N/A	#N/A	#N/A	#N/A	#N/A	#N/A	#N/A	#N/A	#N/A	0.971249	#N/A	#N/A	#N/A	#N/A	#N/A	#N/A	#N/A	#N/A	#N/A	0.156913	#N/A	#N/A	#N/A	#N/A	#N/A	#N/A	#N/A	2	ENSG00000226067	LINC00623	lncRNA	long intergenic non-protein coding RNA 623 [Source:HGNC Symbol;Acc:HGNC:44252]
ORC2	#N/A	#N/A	#N/A	#N/A	#N/A	#N/A	#N/A	#N/A	#N/A	0.582927	#N/A	#N/A	#N/A	#N/A	#N/A	#N/A	#N/A	#N/A	#N/A	3.66288	#N/A	#N/A	#N/A	#N/A	#N/A	#N/A	#N/A	2	ENSG00000115942	ORC2	protein_coding	origin recognition complex subunit 2 [Source:HGNC Symbol;Acc:HGNC:8488]
STXBP6	#N/A	#N/A	#N/A	#N/A	#N/A	#N/A	#N/A	#N/A	#N/A	0.0395177	#N/A	#N/A	#N/A	#N/A	#N/A	#N/A	#N/A	#N/A	#N/A	#N/A	#N/A	#N/A	#N/A	#N/A	#N/A	0.0250519	#N/A	2	ENSG00000168952	STXBP6	protein_coding	syntaxin binding protein 6 [Source:HGNC Symbol;Acc:HGNC:19666]
#246090	#N/A	#N/A	#N/A	#N/A	#N/A	#N/A	#N/A	#N/A	#N/A	0.146816	#N/A	#N/A	0.0938227	#N/A	#N/A	#N/A	#N/A	#N/A	#N/A	#N/A	#N/A	#N/A	#N/A	#N/A	#N/A	#N/A	#N/A	2	ENSG00000246090		lncRNA	novel transcript, antisense to ADH4, ADH6 & ADH1A
#285751	#N/A	#N/A	#N/A	#N/A	#N/A	#N/A	#N/A	#N/A	#N/A	0.0534487	#N/A	#N/A	0.0497297	#N/A	#N/A	#N/A	#N/A	#N/A	#N/A	#N/A	#N/A	#N/A	#N/A	#N/A	#N/A	#N/A	#N/A	2	ENSG00000285751		lncRNA	novel transcript
NRSN2	#N/A	#N/A	#N/A	#N/A	#N/A	#N/A	#N/A	#N/A	#N/A	0.123673	#N/A	#N/A	#N/A	#N/A	#N/A	#N/A	#N/A	#N/A	#N/A	#N/A	1.09019	#N/A	#N/A	#N/A	#N/A	#N/A	#N/A	2	ENSG00000125841	NRSN2	protein_coding	neurensin 2 [Source:HGNC Symbol;Acc:HGNC:16229]
TARBP1	#N/A	#N/A	#N/A	#N/A	#N/A	#N/A	#N/A	#N/A	#N/A	0.647691	#N/A	#N/A	#N/A	#N/A	#N/A	#N/A	#N/A	#N/A	#N/A	0.427109	#N/A	#N/A	#N/A	#N/A	#N/A	#N/A	#N/A	2	ENSG00000059588	TARBP1	protein_coding	TAR (HIV-1) RNA binding protein 1 [Source:HGNC Symbol;Acc:HGNC:11568]
LAMP3	#N/A	#N/A	#N/A	#N/A	#N/A	#N/A	#N/A	#N/A	#N/A	0.0942941	#N/A	#N/A	0.0961253	#N/A	#N/A	#N/A	#N/A	#N/A	#N/A	#N/A	#N/A	#N/A	#N/A	#N/A	#N/A	#N/A	#N/A	2	ENSG00000078081	LAMP3	protein_coding	lysosomal associated membrane protein 3 [Source:HGNC Symbol;Acc:HGNC:14582]
ADAM21	#N/A	#N/A	#N/A	#N/A	#N/A	#N/A	#N/A	#N/A	#N/A	0.150681	#N/A	#N/A	0.153027	#N/A	#N/A	#N/A	#N/A	#N/A	#N/A	#N/A	#N/A	#N/A	#N/A	#N/A	#N/A	#N/A	#N/A	2	ENSG00000139985	ADAM21	protein_coding	ADAM metallopeptidase domain 21 [Source:HGNC Symbol;Acc:HGNC:200]
PELP1	#N/A	#N/A	#N/A	#N/A	#N/A	#N/A	#N/A	#N/A	#N/A	0.884814	#N/A	#N/A	#N/A	#N/A	#N/A	#N/A	#N/A	#N/A	#N/A	0.5512	#N/A	#N/A	#N/A	#N/A	#N/A	#N/A	#N/A	2	ENSG00000141456	PELP1	protein_coding	proline, glutamate and leucine rich protein 1 [Source:HGNC Symbol;Acc:HGNC:30134]
REXO5	#N/A	#N/A	#N/A	#N/A	#N/A	#N/A	#N/A	#N/A	#N/A	0.0825421	#N/A	#N/A	0.0602556	#N/A	#N/A	#N/A	#N/A	#N/A	#N/A	#N/A	#N/A	#N/A	#N/A	#N/A	#N/A	#N/A	#N/A	2	ENSG00000005189	REXO5	protein_coding	RNA exonuclease 5 [Source:HGNC Symbol;Acc:HGNC:24661]
FRMD4A	#N/A	#N/A	#N/A	#N/A	#N/A	#N/A	#N/A	#N/A	#N/A	0.965956	#N/A	#N/A	0.913483	#N/A	#N/A	#N/A	#N/A	#N/A	#N/A	#N/A	#N/A	#N/A	#N/A	#N/A	#N/A	#N/A	#N/A	2	ENSG00000151474	FRMD4A	protein_coding	FERM domain containing 4A [Source:HGNC Symbol;Acc:HGNC:25491]
#229294	#N/A	#N/A	#N/A	#N/A	#N/A	#N/A	#N/A	#N/A	#N/A	0.0962559	#N/A	#N/A	0.0598796	#N/A	#N/A	#N/A	#N/A	#N/A	#N/A	#N/A	#N/A	#N/A	#N/A	#N/A	#N/A	#N/A	#N/A	2	ENSG00000229294		lncRNA	novel transcript
INO80D-AS2#227946	#N/A	#N/A	#N/A	#N/A	#N/A	#N/A	#N/A	#N/A	#N/A	0.0934982	0.0848077	#N/A	#N/A	#N/A	#N/A	#N/A	#N/A	#N/A	#N/A	#N/A	#N/A	#N/A	#N/A	#N/A	#N/A	#N/A	#N/A	2	ENSG00000227946	INO80D-AS2	lncRNA	INO80D antisense RNA 2 [Source:HGNC Symbol;Acc:HGNC:55803]
MFSD6	#N/A	#N/A	#N/A	#N/A	#N/A	#N/A	#N/A	#N/A	#N/A	0.613226	#N/A	#N/A	#N/A	#N/A	#N/A	#N/A	#N/A	#N/A	#N/A	2.63961	#N/A	#N/A	#N/A	#N/A	#N/A	#N/A	#N/A	2	ENSG00000151690	MFSD6	protein_coding	major facilitator superfamily domain containing 6 [Source:HGNC Symbol;Acc:HGNC:24711]
#259326	#N/A	#N/A	#N/A	#N/A	#N/A	#N/A	#N/A	#N/A	#N/A	0.14713	#N/A	#N/A	0.101859	#N/A	#N/A	#N/A	#N/A	#N/A	#N/A	#N/A	#N/A	#N/A	#N/A	#N/A	#N/A	#N/A	#N/A	2	ENSG00000259326		lncRNA	novel transcript, antisense to RASGRP1
PRDM8-AS1	#N/A	#N/A	#N/A	#N/A	#N/A	#N/A	#N/A	#N/A	#N/A	0.120709	#N/A	#N/A	0.155002	#N/A	#N/A	#N/A	#N/A	#N/A	#N/A	#N/A	#N/A	#N/A	#N/A	#N/A	#N/A	#N/A	#N/A	2	ENSG00000248719	PRDM8-AS1	lncRNA	PRDM8 antisense RNA 1 [Source:HGNC Symbol;Acc:HGNC:55581]
ARL14EP-DT	#N/A	#N/A	#N/A	#N/A	#N/A	#N/A	#N/A	#N/A	#N/A	0.0849699	#N/A	#N/A	0.0758989	#N/A	#N/A	#N/A	#N/A	#N/A	#N/A	#N/A	#N/A	#N/A	#N/A	#N/A	#N/A	#N/A	#N/A	2	ENSG00000254532	ARL14EP-DT	lncRNA	ARL14EP divergent transcript [Source:HGNC Symbol;Acc:HGNC:55517]
DPP7	#N/A	#N/A	#N/A	#N/A	#N/A	#N/A	#N/A	#N/A	#N/A	0.531507	#N/A	#N/A	#N/A	#N/A	#N/A	#N/A	#N/A	#N/A	#N/A	4.08005	#N/A	#N/A	#N/A	#N/A	#N/A	#N/A	#N/A	2	ENSG00000176978	DPP7	protein_coding	dipeptidyl peptidase 7 [Source:HGNC Symbol;Acc:HGNC:14892]
WDR35	#N/A	#N/A	#N/A	#N/A	#N/A	#N/A	#N/A	#N/A	#N/A	0.958461	#N/A	#N/A	1.26945	#N/A	#N/A	#N/A	#N/A	#N/A	#N/A	#N/A	#N/A	#N/A	#N/A	#N/A	#N/A	#N/A	#N/A	2	ENSG00000118965	WDR35	protein_coding	WD repeat domain 35 [Source:HGNC Symbol;Acc:HGNC:29250]
RGPD2	#N/A	#N/A	#N/A	#N/A	#N/A	#N/A	#N/A	#N/A	#N/A	0.592775	#N/A	#N/A	0.390718	#N/A	#N/A	#N/A	#N/A	#N/A	#N/A	#N/A	#N/A	#N/A	#N/A	#N/A	#N/A	#N/A	#N/A	2	ENSG00000185304	RGPD2	protein_coding	RANBP2 like and GRIP domain containing 2 [Source:HGNC Symbol;Acc:HGNC:32415]
RAB3IP	#N/A	#N/A	#N/A	#N/A	#N/A	#N/A	#N/A	#N/A	#N/A	0.862815	#N/A	#N/A	#N/A	#N/A	#N/A	#N/A	#N/A	#N/A	#N/A	0.167546	#N/A	#N/A	#N/A	#N/A	#N/A	#N/A	#N/A	2	ENSG00000127328	RAB3IP	protein_coding	RAB3A interacting protein [Source:HGNC Symbol;Acc:HGNC:16508]
OXSM	#N/A	#N/A	#N/A	#N/A	#N/A	#N/A	#N/A	#N/A	#N/A	1.07912	#N/A	#N/A	#N/A	#N/A	#N/A	#N/A	#N/A	#N/A	#N/A	0.199853	#N/A	#N/A	#N/A	#N/A	#N/A	#N/A	#N/A	2	ENSG00000151093	OXSM	protein_coding	3-oxoacyl-ACP synthase, mitochondrial [Source:HGNC Symbol;Acc:HGNC:26063]
#283360	#N/A	#N/A	#N/A	#N/A	#N/A	#N/A	#N/A	#N/A	#N/A	1.03188	#N/A	#N/A	2.36251	#N/A	#N/A	#N/A	#N/A	#N/A	#N/A	#N/A	#N/A	#N/A	#N/A	#N/A	#N/A	#N/A	#N/A	2	ENSG00000283360		lncRNA	novel transcript
DDIT4	#N/A	#N/A	#N/A	#N/A	#N/A	#N/A	#N/A	#N/A	#N/A	1.28364	#N/A	#N/A	#N/A	#N/A	#N/A	#N/A	#N/A	#N/A	#N/A	0.219394	#N/A	#N/A	#N/A	#N/A	#N/A	#N/A	#N/A	2	ENSG00000168209	DDIT4	protein_coding	DNA damage inducible transcript 4 [Source:HGNC Symbol;Acc:HGNC:24944]
CFAP299	#N/A	#N/A	#N/A	#N/A	#N/A	#N/A	#N/A	#N/A	#N/A	0.153926	#N/A	#N/A	0.198479	#N/A	#N/A	#N/A	#N/A	#N/A	#N/A	#N/A	#N/A	#N/A	#N/A	#N/A	#N/A	#N/A	#N/A	2	ENSG00000197826	CFAP299	protein_coding	cilia and flagella associated protein 299 [Source:HGNC Symbol;Acc:HGNC:28554]
GSDME	#N/A	#N/A	#N/A	#N/A	#N/A	#N/A	#N/A	#N/A	#N/A	0.130959	#N/A	#N/A	#N/A	#N/A	#N/A	#N/A	#N/A	#N/A	#N/A	#N/A	#N/A	#N/A	#N/A	#N/A	#N/A	0.0783815	#N/A	2	ENSG00000105928	GSDME	protein_coding	gasdermin E [Source:HGNC Symbol;Acc:HGNC:2810]
PEX5L	#N/A	#N/A	#N/A	#N/A	#N/A	#N/A	#N/A	#N/A	#N/A	0.0826607	#N/A	#N/A	0.077074	#N/A	#N/A	#N/A	#N/A	#N/A	#N/A	#N/A	#N/A	#N/A	#N/A	#N/A	#N/A	#N/A	#N/A	2	ENSG00000114757	PEX5L	protein_coding	peroxisomal biogenesis factor 5 like [Source:HGNC Symbol;Acc:HGNC:30024]
SLC30A8	#N/A	#N/A	#N/A	#N/A	#N/A	#N/A	#N/A	#N/A	#N/A	0.134083	#N/A	#N/A	0.154453	#N/A	#N/A	#N/A	#N/A	#N/A	#N/A	#N/A	#N/A	#N/A	#N/A	#N/A	#N/A	#N/A	#N/A	2	ENSG00000164756	SLC30A8	protein_coding	solute carrier family 30 member 8 [Source:HGNC Symbol;Acc:HGNC:20303]
POLR3D	#N/A	#N/A	#N/A	#N/A	#N/A	#N/A	#N/A	#N/A	#N/A	0.896377	#N/A	#N/A	#N/A	#N/A	#N/A	#N/A	#N/A	#N/A	#N/A	0.199298	#N/A	#N/A	#N/A	#N/A	#N/A	#N/A	#N/A	2	ENSG00000168495	POLR3D	protein_coding	RNA polymerase III subunit D [Source:HGNC Symbol;Acc:HGNC:1080]
DNAH7	#N/A	#N/A	#N/A	#N/A	#N/A	#N/A	#N/A	#N/A	#N/A	0.456776	#N/A	#N/A	0.568522	#N/A	#N/A	#N/A	#N/A	#N/A	#N/A	#N/A	#N/A	#N/A	#N/A	#N/A	#N/A	#N/A	#N/A	2	ENSG00000118997	DNAH7	protein_coding	dynein axonemal heavy chain 7 [Source:HGNC Symbol;Acc:HGNC:18661]
GOLGA7B-DT	#N/A	#N/A	#N/A	#N/A	#N/A	#N/A	#N/A	#N/A	#N/A	0.146932	#N/A	#N/A	0.111973	#N/A	#N/A	#N/A	#N/A	#N/A	#N/A	#N/A	#N/A	#N/A	#N/A	#N/A	#N/A	#N/A	#N/A	2	ENSG00000227356	GOLGA7B-DT	lncRNA	GOLGA7B divergent transcript [Source:HGNC Symbol;Acc:HGNC:45232]
CPSF1#071894	#N/A	#N/A	#N/A	#N/A	#N/A	#N/A	#N/A	#N/A	#N/A	0.779367	#N/A	#N/A	#N/A	#N/A	#N/A	#N/A	#N/A	#N/A	#N/A	0.267804	#N/A	#N/A	#N/A	#N/A	#N/A	#N/A	#N/A	2	ENSG00000071894	CPSF1	protein_coding	cleavage and polyadenylation specific factor 1 [Source:HGNC Symbol;Acc:HGNC:2324]
CTPS1	#N/A	#N/A	#N/A	#N/A	#N/A	#N/A	#N/A	#N/A	#N/A	0.753111	#N/A	#N/A	#N/A	#N/A	#N/A	#N/A	#N/A	#N/A	#N/A	0.612142	#N/A	#N/A	#N/A	#N/A	#N/A	#N/A	#N/A	2	ENSG00000171793	CTPS1	protein_coding	CTP synthase 1 [Source:HGNC Symbol;Acc:HGNC:2519]
PABPC1L	#N/A	#N/A	#N/A	#N/A	#N/A	#N/A	#N/A	#N/A	#N/A	0.723935	#N/A	#N/A	#N/A	#N/A	#N/A	#N/A	#N/A	#N/A	#N/A	0.281761	#N/A	#N/A	#N/A	#N/A	#N/A	#N/A	#N/A	2	ENSG00000101104	PABPC1L	protein_coding	poly(A) binding protein cytoplasmic 1 like [Source:HGNC Symbol;Acc:HGNC:15797]
GVQW3	#N/A	#N/A	#N/A	#N/A	#N/A	#N/A	#N/A	#N/A	#N/A	0.645754	#N/A	#N/A	0.889079	#N/A	#N/A	#N/A	#N/A	#N/A	#N/A	#N/A	#N/A	#N/A	#N/A	#N/A	#N/A	#N/A	#N/A	2	ENSG00000179240	GVQW3	protein_coding	GVQW motif containing 3 [Source:HGNC Symbol;Acc:HGNC:51239]
SMIM13	#N/A	#N/A	#N/A	#N/A	#N/A	#N/A	#N/A	#N/A	#N/A	0.848889	#N/A	#N/A	#N/A	#N/A	#N/A	#N/A	#N/A	#N/A	#N/A	0.161848	#N/A	#N/A	#N/A	#N/A	#N/A	#N/A	#N/A	2	ENSG00000224531	SMIM13	protein_coding	small integral membrane protein 13 [Source:HGNC Symbol;Acc:HGNC:27356]
RPS6KB2	#N/A	#N/A	#N/A	#N/A	#N/A	#N/A	#N/A	#N/A	#N/A	0.789493	#N/A	#N/A	#N/A	#N/A	#N/A	#N/A	#N/A	1.55897	#N/A	#N/A	#N/A	#N/A	#N/A	#N/A	#N/A	#N/A	#N/A	2	ENSG00000175634	RPS6KB2	protein_coding	ribosomal protein S6 kinase B2 [Source:HGNC Symbol;Acc:HGNC:10437]
#286786	#N/A	#N/A	#N/A	#N/A	#N/A	#N/A	#N/A	#N/A	#N/A	1.09865	#N/A	#N/A	1.03092	#N/A	#N/A	#N/A	#N/A	#N/A	#N/A	#N/A	#N/A	#N/A	#N/A	#N/A	#N/A	#N/A	#N/A	2	ENSG00000286786		lncRNA	novel transcript, antisense to RASGRP1
CYP3A7	#N/A	#N/A	#N/A	#N/A	#N/A	#N/A	#N/A	#N/A	#N/A	0.0568789	#N/A	#N/A	0.0170675	#N/A	#N/A	#N/A	#N/A	#N/A	#N/A	#N/A	#N/A	#N/A	#N/A	#N/A	#N/A	#N/A	#N/A	2	ENSG00000160870	CYP3A7	protein_coding	cytochrome P450 family 3 subfamily A member 7 [Source:HGNC Symbol;Acc:HGNC:2640]
DPP6	#N/A	#N/A	#N/A	#N/A	#N/A	#N/A	#N/A	#N/A	#N/A	0.193525	#N/A	#N/A	0.105443	#N/A	#N/A	#N/A	#N/A	#N/A	#N/A	#N/A	#N/A	#N/A	#N/A	#N/A	#N/A	#N/A	#N/A	2	ENSG00000130226	DPP6	protein_coding	dipeptidyl peptidase like 6 [Source:HGNC Symbol;Acc:HGNC:3010]
RBM17	#N/A	#N/A	#N/A	#N/A	#N/A	#N/A	#N/A	#N/A	#N/A	0.486743	#N/A	#N/A	#N/A	#N/A	#N/A	#N/A	#N/A	#N/A	#N/A	1.6363	#N/A	#N/A	#N/A	#N/A	#N/A	#N/A	#N/A	2	ENSG00000134453	RBM17	protein_coding	RNA binding motif protein 17 [Source:HGNC Symbol;Acc:HGNC:16944]
RFTN2	#N/A	#N/A	#N/A	#N/A	#N/A	#N/A	#N/A	#N/A	#N/A	0.569131	#N/A	#N/A	0.502362	#N/A	#N/A	#N/A	#N/A	#N/A	#N/A	#N/A	#N/A	#N/A	#N/A	#N/A	#N/A	#N/A	#N/A	2	ENSG00000162944	RFTN2	protein_coding	raftlin family member 2 [Source:HGNC Symbol;Acc:HGNC:26402]
IER5L-AS1	#N/A	#N/A	#N/A	#N/A	#N/A	#N/A	#N/A	#N/A	#N/A	0.0465712	#N/A	#N/A	0.100193	#N/A	#N/A	#N/A	#N/A	#N/A	#N/A	#N/A	#N/A	#N/A	#N/A	#N/A	#N/A	#N/A	#N/A	2	ENSG00000204055	IER5L-AS1	lncRNA	IER5L antisense RNA 1 [Source:HGNC Symbol;Acc:HGNC:55825]
MTSS1	#N/A	#N/A	#N/A	#N/A	#N/A	#N/A	#N/A	#N/A	#N/A	#N/A	#N/A	1.11098	#N/A	#N/A	#N/A	#N/A	#N/A	#N/A	#N/A	0.981217	#N/A	#N/A	#N/A	#N/A	#N/A	#N/A	#N/A	2	ENSG00000170873	MTSS1	protein_coding	MTSS I-BAR domain containing 1 [Source:HGNC Symbol;Acc:HGNC:20443]
SNX18	#N/A	#N/A	#N/A	#N/A	#N/A	#N/A	#N/A	#N/A	#N/A	#N/A	#N/A	1.33185	#N/A	#N/A	#N/A	#N/A	#N/A	#N/A	#N/A	#N/A	1.16478	#N/A	#N/A	#N/A	#N/A	#N/A	#N/A	2	ENSG00000178996	SNX18	protein_coding	sorting nexin 18 [Source:HGNC Symbol;Acc:HGNC:19245]
NUDT12	#N/A	#N/A	#N/A	#N/A	#N/A	#N/A	#N/A	#N/A	#N/A	#N/A	#N/A	0.0716689	#N/A	#N/A	#N/A	#N/A	#N/A	#N/A	#N/A	#N/A	#N/A	#N/A	0.0679981	#N/A	#N/A	#N/A	#N/A	2	ENSG00000112874	NUDT12	protein_coding	nudix hydrolase 12 [Source:HGNC Symbol;Acc:HGNC:18826]
#225214	#N/A	#N/A	#N/A	#N/A	#N/A	#N/A	#N/A	#N/A	#N/A	#N/A	#N/A	0.0971263	0.124794	#N/A	#N/A	#N/A	#N/A	#N/A	#N/A	#N/A	#N/A	#N/A	#N/A	#N/A	#N/A	#N/A	#N/A	2	ENSG00000225214		lncRNA	novel transcript (LOC100127920)
M1AP	#N/A	#N/A	#N/A	#N/A	#N/A	#N/A	#N/A	#N/A	#N/A	#N/A	#N/A	0.0699197	#N/A	#N/A	#N/A	#N/A	#N/A	0.0577273	#N/A	#N/A	#N/A	#N/A	#N/A	#N/A	#N/A	#N/A	#N/A	2	ENSG00000159374	M1AP	protein_coding	meiosis 1 associated protein [Source:HGNC Symbol;Acc:HGNC:25183]
FKBP1A	#N/A	#N/A	#N/A	#N/A	#N/A	#N/A	#N/A	#N/A	#N/A	#N/A	#N/A	0.978547	#N/A	#N/A	#N/A	#N/A	#N/A	#N/A	#N/A	#N/A	#N/A	#N/A	1.1271	#N/A	#N/A	#N/A	#N/A	2	ENSG00000088832	FKBP1A	protein_coding	FKBP prolyl isomerase 1A [Source:HGNC Symbol;Acc:HGNC:3711]
TRAM2-AS1	#N/A	#N/A	#N/A	#N/A	#N/A	#N/A	#N/A	#N/A	#N/A	#N/A	#N/A	0.0703739	#N/A	#N/A	#N/A	#N/A	#N/A	#N/A	#N/A	#N/A	#N/A	#N/A	#N/A	#N/A	#N/A	0.0843208	#N/A	2	ENSG00000225791	TRAM2-AS1	lncRNA	TRAM2 antisense RNA 1 (head to head) [Source:HGNC Symbol;Acc:HGNC:48663]
PPTC7	#N/A	#N/A	#N/A	#N/A	#N/A	#N/A	#N/A	#N/A	#N/A	#N/A	#N/A	0.599765	#N/A	#N/A	#N/A	#N/A	#N/A	#N/A	#N/A	3.70725	#N/A	#N/A	#N/A	#N/A	#N/A	#N/A	#N/A	2	ENSG00000196850	PPTC7	protein_coding	protein phosphatase targeting COQ7 [Source:HGNC Symbol;Acc:HGNC:30695]
HAL	#N/A	#N/A	#N/A	#N/A	#N/A	#N/A	#N/A	#N/A	#N/A	#N/A	#N/A	0.0521536	#N/A	#N/A	#N/A	#N/A	#N/A	#N/A	#N/A	#N/A	#N/A	#N/A	#N/A	#N/A	0.100115	#N/A	#N/A	2	ENSG00000084110	HAL	protein_coding	histidine ammonia-lyase [Source:HGNC Symbol;Acc:HGNC:4806]
HSCB	#N/A	#N/A	#N/A	#N/A	#N/A	#N/A	#N/A	#N/A	#N/A	#N/A	#N/A	1.01343	#N/A	#N/A	#N/A	#N/A	#N/A	#N/A	#N/A	0.562241	#N/A	#N/A	#N/A	#N/A	#N/A	#N/A	#N/A	2	ENSG00000100209	HSCB	protein_coding	HscB mitochondrial iron-sulfur cluster cochaperone [Source:HGNC Symbol;Acc:HGNC:28913]
PTK2	#N/A	#N/A	#N/A	#N/A	#N/A	#N/A	#N/A	#N/A	#N/A	#N/A	#N/A	1.07905	#N/A	#N/A	#N/A	#N/A	#N/A	#N/A	#N/A	#N/A	#N/A	#N/A	1.65079	#N/A	#N/A	#N/A	#N/A	2	ENSG00000169398	PTK2	protein_coding	protein tyrosine kinase 2 [Source:HGNC Symbol;Acc:HGNC:9611]
CACNA1E	#N/A	#N/A	#N/A	#N/A	#N/A	#N/A	#N/A	#N/A	#N/A	#N/A	#N/A	0.118756	#N/A	#N/A	#N/A	#N/A	#N/A	#N/A	#N/A	#N/A	#N/A	#N/A	0.188755	#N/A	#N/A	#N/A	#N/A	2	ENSG00000198216	CACNA1E	protein_coding	calcium voltage-gated channel subunit alpha1 E [Source:HGNC Symbol;Acc:HGNC:1392]
GM2A	#N/A	#N/A	#N/A	#N/A	#N/A	#N/A	#N/A	#N/A	#N/A	#N/A	#N/A	1.11328	#N/A	#N/A	#N/A	#N/A	#N/A	#N/A	#N/A	0.227299	#N/A	#N/A	#N/A	#N/A	#N/A	#N/A	#N/A	2	ENSG00000196743	GM2A	protein_coding	ganglioside GM2 activator [Source:HGNC Symbol;Acc:HGNC:4367]
#232063	#N/A	#N/A	#N/A	#N/A	#N/A	#N/A	#N/A	#N/A	#N/A	#N/A	#N/A	0.0848411	#N/A	#N/A	#N/A	#N/A	#N/A	#N/A	#N/A	#N/A	#N/A	#N/A	#N/A	#N/A	0.135049	#N/A	#N/A	2	ENSG00000232063		lncRNA	novel transcript
SUZ12	#N/A	#N/A	#N/A	#N/A	#N/A	#N/A	#N/A	#N/A	#N/A	#N/A	#N/A	0.487145	#N/A	#N/A	#N/A	#N/A	#N/A	#N/A	#N/A	4.27425	#N/A	#N/A	#N/A	#N/A	#N/A	#N/A	#N/A	2	ENSG00000178691	SUZ12	protein_coding	SUZ12 polycomb repressive complex 2 subunit [Source:HGNC Symbol;Acc:HGNC:17101]
CFAP20DC-DT	#N/A	#N/A	#N/A	#N/A	#N/A	#N/A	#N/A	#N/A	#N/A	#N/A	#N/A	0.695609	#N/A	#N/A	#N/A	#N/A	#N/A	#N/A	#N/A	0.141508	#N/A	#N/A	#N/A	#N/A	#N/A	#N/A	#N/A	2	ENSG00000243295	CFAP20DC-DT	lncRNA	CFAP20DC divergent transcript [Source:HGNC Symbol;Acc:HGNC:55618]
NEK11	#N/A	#N/A	#N/A	#N/A	#N/A	#N/A	#N/A	#N/A	#N/A	#N/A	#N/A	1.04512	#N/A	#N/A	#N/A	#N/A	#N/A	#N/A	#N/A	#N/A	#N/A	#N/A	#N/A	#N/A	#N/A	0.625027	#N/A	2	ENSG00000114670	NEK11	protein_coding	NIMA related kinase 11 [Source:HGNC Symbol;Acc:HGNC:18593]
RCCD1-AS1	#N/A	#N/A	#N/A	#N/A	#N/A	#N/A	#N/A	#N/A	#N/A	#N/A	#N/A	0.0960096	0.191788	#N/A	#N/A	#N/A	#N/A	#N/A	#N/A	#N/A	#N/A	#N/A	#N/A	#N/A	#N/A	#N/A	#N/A	2	ENSG00000258384	RCCD1-AS1	lncRNA	RCCD1 and UNC45A antisense RNA 1 [Source:HGNC Symbol;Acc:HGNC:54811]
#231125	#N/A	#N/A	#N/A	#N/A	#N/A	#N/A	#N/A	#N/A	#N/A	#N/A	#N/A	0.0940099	#N/A	#N/A	#N/A	#N/A	#N/A	#N/A	#N/A	#N/A	#N/A	#N/A	#N/A	#N/A	0.129645	#N/A	#N/A	2	ENSG00000231125		lncRNA	novel transcript, sense intronic to CCT8
CACFD1#160325	#N/A	#N/A	#N/A	#N/A	#N/A	#N/A	#N/A	#N/A	#N/A	#N/A	#N/A	0.0940099	#N/A	#N/A	#N/A	#N/A	#N/A	#N/A	#N/A	#N/A	#N/A	0.0990791	#N/A	#N/A	#N/A	#N/A	#N/A	2	ENSG00000160325	CACFD1	protein_coding	calcium channel flower domain containing 1 [Source:HGNC Symbol;Acc:HGNC:1365]
TTC30B	#N/A	#N/A	#N/A	#N/A	#N/A	#N/A	#N/A	#N/A	#N/A	#N/A	#N/A	0.0940099	#N/A	#N/A	#N/A	#N/A	#N/A	#N/A	#N/A	#N/A	#N/A	#N/A	0.1253	#N/A	#N/A	#N/A	#N/A	2	ENSG00000196659	TTC30B	protein_coding	tetratricopeptide repeat domain 30B [Source:HGNC Symbol;Acc:HGNC:26425]
MCM5	#N/A	#N/A	#N/A	#N/A	#N/A	#N/A	#N/A	#N/A	#N/A	#N/A	#N/A	0.587176	#N/A	#N/A	#N/A	#N/A	#N/A	#N/A	#N/A	#N/A	0.744184	#N/A	#N/A	#N/A	#N/A	#N/A	#N/A	2	ENSG00000100297	MCM5	protein_coding	minichromosome maintenance complex component 5 [Source:HGNC Symbol;Acc:HGNC:6948]
MFSD1	#N/A	#N/A	#N/A	#N/A	#N/A	#N/A	#N/A	#N/A	#N/A	#N/A	#N/A	0.845042	#N/A	#N/A	#N/A	#N/A	#N/A	#N/A	#N/A	#N/A	#N/A	#N/A	0.868345	#N/A	#N/A	#N/A	#N/A	2	ENSG00000118855	MFSD1	protein_coding	major facilitator superfamily domain containing 1 [Source:HGNC Symbol;Acc:HGNC:25874]
#213600	#N/A	#N/A	#N/A	#N/A	#N/A	#N/A	#N/A	#N/A	#N/A	#N/A	#N/A	0.151372	#N/A	#N/A	#N/A	#N/A	#N/A	#N/A	#N/A	#N/A	#N/A	#N/A	#N/A	0.954167	#N/A	#N/A	#N/A	2	ENSG00000213600		lncRNA	novel transcript, sense intronic to GNAI2
ZNF451-AS1	#N/A	#N/A	#N/A	#N/A	#N/A	#N/A	#N/A	#N/A	#N/A	#N/A	#N/A	#N/A	1.91138	#N/A	#N/A	#N/A	#N/A	#N/A	#N/A	0.456757	#N/A	#N/A	#N/A	#N/A	#N/A	#N/A	#N/A	2	ENSG00000226803	ZNF451-AS1	lncRNA	ZNF451 regulatory antisense RNA 1 [Source:HGNC Symbol;Acc:HGNC:53824]
MYH11#133392	#N/A	#N/A	#N/A	#N/A	#N/A	#N/A	#N/A	#N/A	#N/A	#N/A	#N/A	#N/A	1.59496	#N/A	#N/A	#N/A	#N/A	#N/A	#N/A	0.480057	#N/A	#N/A	#N/A	#N/A	#N/A	#N/A	#N/A	2	ENSG00000133392	MYH11	protein_coding	myosin heavy chain 11 [Source:HGNC Symbol;Acc:HGNC:7569]
#227033	#N/A	#N/A	#N/A	#N/A	#N/A	#N/A	#N/A	#N/A	#N/A	#N/A	#N/A	#N/A	2.32495	#N/A	#N/A	#N/A	#N/A	#N/A	#N/A	0.14639	#N/A	#N/A	#N/A	#N/A	#N/A	#N/A	#N/A	2	ENSG00000227033		lncRNA	novel transcript
NME9	#N/A	#N/A	#N/A	#N/A	#N/A	#N/A	#N/A	#N/A	#N/A	#N/A	#N/A	#N/A	1.89894	#N/A	#N/A	#N/A	#N/A	#N/A	#N/A	0.160036	#N/A	#N/A	#N/A	#N/A	#N/A	#N/A	#N/A	2	ENSG00000181322	NME9	protein_coding	NME/NM23 family member 9 [Source:HGNC Symbol;Acc:HGNC:21343]
GAREM1	#N/A	#N/A	#N/A	#N/A	#N/A	#N/A	#N/A	#N/A	#N/A	#N/A	#N/A	#N/A	1.93391	#N/A	#N/A	#N/A	#N/A	#N/A	#N/A	0.155796	#N/A	#N/A	#N/A	#N/A	#N/A	#N/A	#N/A	2	ENSG00000141441	GAREM1	protein_coding	GRB2 associated regulator of MAPK1 subtype 1 [Source:HGNC Symbol;Acc:HGNC:26136]
#228010	#N/A	#N/A	#N/A	#N/A	#N/A	#N/A	#N/A	#N/A	#N/A	#N/A	#N/A	#N/A	1.51446	#N/A	#N/A	#N/A	#N/A	#N/A	#N/A	#N/A	#N/A	#N/A	#N/A	#N/A	0.675612	#N/A	#N/A	2	ENSG00000228010		lncRNA	novel transcript, antisense to ZNF12
FAM217A	#N/A	#N/A	#N/A	#N/A	#N/A	#N/A	#N/A	#N/A	#N/A	#N/A	#N/A	#N/A	1.74626	#N/A	#N/A	#N/A	#N/A	#N/A	#N/A	#N/A	#N/A	#N/A	#N/A	#N/A	0.863783	#N/A	#N/A	2	ENSG00000145975	FAM217A	protein_coding	family with sequence similarity 217 member A [Source:HGNC Symbol;Acc:HGNC:21362]
ALG13-AS1	#N/A	#N/A	#N/A	#N/A	#N/A	#N/A	#N/A	#N/A	#N/A	#N/A	#N/A	#N/A	1.59702	#N/A	#N/A	#N/A	#N/A	#N/A	#N/A	0.243775	#N/A	#N/A	#N/A	#N/A	#N/A	#N/A	#N/A	2	ENSG00000229487	ALG13-AS1	lncRNA	ALG13 antisense RNA 1 [Source:HGNC Symbol;Acc:HGNC:41277]
MCM3AP-AS1	#N/A	#N/A	#N/A	#N/A	#N/A	#N/A	#N/A	#N/A	#N/A	#N/A	#N/A	#N/A	2.01189	#N/A	#N/A	#N/A	#N/A	#N/A	#N/A	0.218527	#N/A	#N/A	#N/A	#N/A	#N/A	#N/A	#N/A	2	ENSG00000215424	MCM3AP-AS1	lncRNA	MCM3AP antisense RNA 1 [Source:HGNC Symbol;Acc:HGNC:16417]
ARHGAP15-AS1	#N/A	#N/A	#N/A	#N/A	#N/A	#N/A	#N/A	#N/A	#N/A	#N/A	#N/A	#N/A	1.43204	#N/A	#N/A	#N/A	#N/A	#N/A	#N/A	0.821562	#N/A	#N/A	#N/A	#N/A	#N/A	#N/A	#N/A	2	ENSG00000231758	ARHGAP15-AS1	lncRNA	ARHGAP15 antisense RNA 1 [Source:HGNC Symbol;Acc:HGNC:40949]
POLR1C	#N/A	#N/A	#N/A	#N/A	#N/A	#N/A	#N/A	#N/A	#N/A	#N/A	#N/A	#N/A	1.15555	#N/A	#N/A	#N/A	#N/A	#N/A	#N/A	0.55634	#N/A	#N/A	#N/A	#N/A	#N/A	#N/A	#N/A	2	ENSG00000171453	POLR1C	protein_coding	RNA polymerase I and III subunit C [Source:HGNC Symbol;Acc:HGNC:20194]
#223646	#N/A	#N/A	#N/A	#N/A	#N/A	#N/A	#N/A	#N/A	#N/A	#N/A	#N/A	#N/A	1.31054	#N/A	#N/A	#N/A	#N/A	#N/A	#N/A	1.37195	#N/A	#N/A	#N/A	#N/A	#N/A	#N/A	#N/A	2	ENSG00000223646		lncRNA	novel transcript
#287330	#N/A	#N/A	#N/A	#N/A	#N/A	#N/A	#N/A	#N/A	#N/A	#N/A	#N/A	#N/A	1.13185	#N/A	#N/A	#N/A	#N/A	#N/A	#N/A	#N/A	#N/A	#N/A	#N/A	0.981888	#N/A	#N/A	#N/A	2	ENSG00000287330		lncRNA	novel transcript, antisense to PCCA
#226647	#N/A	#N/A	#N/A	#N/A	#N/A	#N/A	#N/A	#N/A	#N/A	#N/A	#N/A	#N/A	1.68446	#N/A	#N/A	#N/A	#N/A	#N/A	#N/A	0.277239	#N/A	#N/A	#N/A	#N/A	#N/A	#N/A	#N/A	2	ENSG00000226647		lncRNA	novel transcript
USP12-AS1	#N/A	#N/A	#N/A	#N/A	#N/A	#N/A	#N/A	#N/A	#N/A	#N/A	#N/A	#N/A	1.56971	#N/A	#N/A	#N/A	#N/A	#N/A	#N/A	#N/A	#N/A	#N/A	#N/A	#N/A	0.858665	#N/A	#N/A	2	ENSG00000232162	USP12-AS1	lncRNA	USP12 antisense RNA 1 [Source:HGNC Symbol;Acc:HGNC:39961]
#285530	#N/A	#N/A	#N/A	#N/A	#N/A	#N/A	#N/A	#N/A	#N/A	#N/A	#N/A	#N/A	1.78673	#N/A	#N/A	#N/A	#N/A	#N/A	#N/A	0.14024	#N/A	#N/A	#N/A	#N/A	#N/A	#N/A	#N/A	2	ENSG00000285530		lncRNA	novel transcript, antisense to DBT
DLGAP4-AS1	#N/A	#N/A	#N/A	#N/A	#N/A	#N/A	#N/A	#N/A	#N/A	#N/A	#N/A	#N/A	1.74264	#N/A	#N/A	#N/A	0.417979	#N/A	#N/A	#N/A	#N/A	#N/A	#N/A	#N/A	#N/A	#N/A	#N/A	2	ENSG00000232907	DLGAP4-AS1	lncRNA	DLGAP4 antisense RNA 1 [Source:HGNC Symbol;Acc:HGNC:51223]
ARHGEF18-AS1	#N/A	#N/A	#N/A	#N/A	#N/A	#N/A	#N/A	#N/A	#N/A	#N/A	#N/A	#N/A	1.55603	#N/A	#N/A	#N/A	#N/A	#N/A	#N/A	0.209788	#N/A	#N/A	#N/A	#N/A	#N/A	#N/A	#N/A	2	ENSG00000267852	ARHGEF18-AS1	lncRNA	ARHGEF18 antisense RNA 1 [Source:HGNC Symbol;Acc:HGNC:55284]
#287180	#N/A	#N/A	#N/A	#N/A	#N/A	#N/A	#N/A	#N/A	#N/A	#N/A	#N/A	#N/A	1.54881	#N/A	#N/A	#N/A	#N/A	#N/A	#N/A	0.164757	#N/A	#N/A	#N/A	#N/A	#N/A	#N/A	#N/A	2	ENSG00000287180		lncRNA	novel transcript, antisense to FAM172A
C2CD5-AS1	#N/A	#N/A	#N/A	#N/A	#N/A	#N/A	#N/A	#N/A	#N/A	#N/A	#N/A	#N/A	1.09417	#N/A	#N/A	#N/A	#N/A	#N/A	#N/A	2.42795	#N/A	#N/A	#N/A	#N/A	#N/A	#N/A	#N/A	2	ENSG00000250166	C2CD5-AS1	lncRNA	C2CD5 antisense RNA 1 [Source:HGNC Symbol;Acc:HGNC:55961]
CP	#N/A	#N/A	#N/A	#N/A	#N/A	#N/A	#N/A	#N/A	#N/A	#N/A	#N/A	#N/A	1.66046	#N/A	#N/A	#N/A	#N/A	#N/A	#N/A	0.592959	#N/A	#N/A	#N/A	#N/A	#N/A	#N/A	#N/A	2	ENSG00000047457	CP	protein_coding	ceruloplasmin [Source:HGNC Symbol;Acc:HGNC:2295]
#231731	#N/A	#N/A	#N/A	#N/A	#N/A	#N/A	#N/A	#N/A	#N/A	#N/A	#N/A	#N/A	1.45913	#N/A	#N/A	#N/A	#N/A	#N/A	#N/A	0.234433	#N/A	#N/A	#N/A	#N/A	#N/A	#N/A	#N/A	2	ENSG00000231731		lncRNA	novel transcript, antisense to IWS1
#259589	#N/A	#N/A	#N/A	#N/A	#N/A	#N/A	#N/A	#N/A	#N/A	#N/A	#N/A	#N/A	1.04294	#N/A	#N/A	#N/A	#N/A	#N/A	#N/A	0.773253	#N/A	#N/A	#N/A	#N/A	#N/A	#N/A	#N/A	2	ENSG00000259589		lncRNA	novel transcript, antisense to HERC1
#285627	#N/A	#N/A	#N/A	#N/A	#N/A	#N/A	#N/A	#N/A	#N/A	#N/A	#N/A	#N/A	1.3965	#N/A	#N/A	#N/A	#N/A	#N/A	#N/A	#N/A	#N/A	#N/A	#N/A	#N/A	0.503344	#N/A	#N/A	2	ENSG00000285627		lncRNA	novel transcript, antisense to ADIPOR2
G2E3-AS1	#N/A	#N/A	#N/A	#N/A	#N/A	#N/A	#N/A	#N/A	#N/A	#N/A	#N/A	#N/A	1.34092	#N/A	#N/A	#N/A	#N/A	#N/A	#N/A	0.153658	#N/A	#N/A	#N/A	#N/A	#N/A	#N/A	#N/A	2	ENSG00000257636	G2E3-AS1	lncRNA	G2E3 antisense RNA 1 [Source:HGNC Symbol;Acc:HGNC:53463]
#247228	#N/A	#N/A	#N/A	#N/A	#N/A	#N/A	#N/A	#N/A	#N/A	#N/A	#N/A	#N/A	1.64595	#N/A	#N/A	#N/A	#N/A	#N/A	#N/A	0.594442	#N/A	#N/A	#N/A	#N/A	#N/A	#N/A	#N/A	2	ENSG00000247228		lncRNA	novel transcript, antisense to PDPR & CLEC18C
VPS39-DT	#N/A	#N/A	#N/A	#N/A	#N/A	#N/A	#N/A	#N/A	#N/A	#N/A	#N/A	#N/A	1.85304	#N/A	#N/A	#N/A	#N/A	#N/A	#N/A	0.144721	#N/A	#N/A	#N/A	#N/A	#N/A	#N/A	#N/A	2	ENSG00000261002	VPS39-DT	lncRNA	VPS39 divergent transcript [Source:HGNC Symbol;Acc:HGNC:55378]
#254604	#N/A	#N/A	#N/A	#N/A	#N/A	#N/A	#N/A	#N/A	#N/A	#N/A	#N/A	#N/A	0.877063	#N/A	#N/A	#N/A	#N/A	#N/A	#N/A	4.21553	#N/A	#N/A	#N/A	#N/A	#N/A	#N/A	#N/A	2	ENSG00000254604		lncRNA	novel transcript
SGSM3-AS1	#N/A	#N/A	#N/A	#N/A	#N/A	#N/A	#N/A	#N/A	#N/A	#N/A	#N/A	#N/A	1.62182	#N/A	#N/A	#N/A	#N/A	#N/A	#N/A	0.143305	#N/A	#N/A	#N/A	#N/A	#N/A	#N/A	#N/A	2	ENSG00000229999	SGSM3-AS1	lncRNA	SGSM3 antisense RNA 1 [Source:HGNC Symbol;Acc:HGNC:41088]
GLS2	#N/A	#N/A	#N/A	#N/A	#N/A	#N/A	#N/A	#N/A	#N/A	#N/A	#N/A	#N/A	0.196318	#N/A	#N/A	0.554503	#N/A	#N/A	#N/A	#N/A	#N/A	#N/A	#N/A	#N/A	#N/A	#N/A	#N/A	2	ENSG00000135423	GLS2	protein_coding	glutaminase 2 [Source:HGNC Symbol;Acc:HGNC:29570]
#225450	#N/A	#N/A	#N/A	#N/A	#N/A	#N/A	#N/A	#N/A	#N/A	#N/A	#N/A	#N/A	1.03668	#N/A	#N/A	#N/A	#N/A	#N/A	#N/A	0.341988	#N/A	#N/A	#N/A	#N/A	#N/A	#N/A	#N/A	2	ENSG00000225450		lncRNA	novel transcript
#279278	#N/A	#N/A	#N/A	#N/A	#N/A	#N/A	#N/A	#N/A	#N/A	#N/A	#N/A	#N/A	0.89056	#N/A	#N/A	#N/A	#N/A	#N/A	#N/A	0.153775	#N/A	#N/A	#N/A	#N/A	#N/A	#N/A	#N/A	2	ENSG00000279278		lncRNA	novel transcript
CCNO-DT	#N/A	#N/A	#N/A	#N/A	#N/A	#N/A	#N/A	#N/A	#N/A	#N/A	#N/A	#N/A	1.47626	#N/A	#N/A	#N/A	#N/A	#N/A	#N/A	0.14948	#N/A	#N/A	#N/A	#N/A	#N/A	#N/A	#N/A	2	ENSG00000251307	CCNO-DT	lncRNA	CCNO divergent transcript [Source:HGNC Symbol;Acc:HGNC:55543]
TEX52	#N/A	#N/A	#N/A	#N/A	#N/A	#N/A	#N/A	#N/A	#N/A	#N/A	#N/A	#N/A	0.0830015	#N/A	#N/A	#N/A	#N/A	#N/A	#N/A	#N/A	#N/A	#N/A	#N/A	#N/A	0.201276	#N/A	#N/A	2	ENSG00000283297	TEX52	protein_coding	testis expressed 52 [Source:HGNC Symbol;Acc:HGNC:53643]
LANCL3	#N/A	#N/A	#N/A	#N/A	#N/A	#N/A	#N/A	#N/A	#N/A	#N/A	0.106309	#N/A	0.113149	#N/A	#N/A	#N/A	#N/A	#N/A	#N/A	#N/A	#N/A	#N/A	#N/A	#N/A	#N/A	#N/A	#N/A	2	ENSG00000147036	LANCL3	protein_coding	LanC like 3 [Source:HGNC Symbol;Acc:HGNC:24767]
NUP210L	#N/A	#N/A	#N/A	#N/A	#N/A	#N/A	#N/A	#N/A	#N/A	#N/A	#N/A	#N/A	1.3831	#N/A	#N/A	#N/A	#N/A	#N/A	#N/A	#N/A	#N/A	#N/A	#N/A	0.802866	#N/A	#N/A	#N/A	2	ENSG00000143552	NUP210L	protein_coding	nucleoporin 210 like [Source:HGNC Symbol;Acc:HGNC:29915]
#250015	#N/A	#N/A	#N/A	#N/A	#N/A	#N/A	#N/A	#N/A	#N/A	#N/A	#N/A	#N/A	2.05038	#N/A	#N/A	#N/A	#N/A	#N/A	#N/A	0.161329	#N/A	#N/A	#N/A	#N/A	#N/A	#N/A	#N/A	2	ENSG00000250015		lncRNA	novel transcript
VAC14-AS1	#N/A	#N/A	#N/A	#N/A	#N/A	#N/A	#N/A	#N/A	#N/A	#N/A	#N/A	#N/A	0.313588	#N/A	#N/A	#N/A	#N/A	#N/A	#N/A	#N/A	#N/A	#N/A	#N/A	#N/A	0.25103	#N/A	#N/A	2	ENSG00000214353	VAC14-AS1	lncRNA	VAC14 antisense RNA 1 [Source:HGNC Symbol;Acc:HGNC:48605]
ZMYND10	#N/A	#N/A	#N/A	#N/A	#N/A	#N/A	#N/A	#N/A	#N/A	#N/A	#N/A	#N/A	0.097746	#N/A	#N/A	#N/A	#N/A	#N/A	#N/A	#N/A	0.670415	#N/A	#N/A	#N/A	#N/A	#N/A	#N/A	2	ENSG00000004838	ZMYND10	protein_coding	zinc finger MYND-type containing 10 [Source:HGNC Symbol;Acc:HGNC:19412]
#285731	#N/A	#N/A	#N/A	#N/A	#N/A	#N/A	#N/A	#N/A	#N/A	#N/A	#N/A	#N/A	1.28712	#N/A	#N/A	#N/A	#N/A	#N/A	#N/A	0.166725	#N/A	#N/A	#N/A	#N/A	#N/A	#N/A	#N/A	2	ENSG00000285731		lncRNA	Novel transcript, antisense to TBC1D5
RPL26L1-AS1	#N/A	#N/A	#N/A	#N/A	#N/A	#N/A	#N/A	#N/A	#N/A	#N/A	#N/A	#N/A	0.078623	#N/A	#N/A	#N/A	#N/A	#N/A	#N/A	#N/A	#N/A	0.0534561	#N/A	#N/A	#N/A	#N/A	#N/A	2	ENSG00000204758	RPL26L1-AS1	lncRNA	RPL26L1 antisense RNA 1 [Source:HGNC Symbol;Acc:HGNC:55914]
LINC01465	#N/A	#N/A	#N/A	#N/A	#N/A	#N/A	#N/A	#N/A	#N/A	#N/A	#N/A	#N/A	0.140773	#N/A	#N/A	#N/A	#N/A	#N/A	#N/A	#N/A	#N/A	#N/A	0.489857	#N/A	#N/A	#N/A	#N/A	2	ENSG00000221949	LINC01465	lncRNA	long intergenic non-protein coding RNA 1465 [Source:HGNC Symbol;Acc:HGNC:26364]
SPDYE2	#N/A	#N/A	#N/A	#N/A	#N/A	#N/A	#N/A	#N/A	#N/A	#N/A	#N/A	#N/A	0.930361	#N/A	#N/A	#N/A	#N/A	#N/A	#N/A	0.990838	#N/A	#N/A	#N/A	#N/A	#N/A	#N/A	#N/A	2	ENSG00000205238	SPDYE2	protein_coding	speedy/RINGO cell cycle regulator family member E2 [Source:HGNC Symbol;Acc:HGNC:33841]
BMERB1#166780	#N/A	#N/A	#N/A	#N/A	#N/A	#N/A	#N/A	#N/A	#N/A	#N/A	#N/A	#N/A	1.23731	#N/A	#N/A	#N/A	#N/A	#N/A	#N/A	0.165126	#N/A	#N/A	#N/A	#N/A	#N/A	#N/A	#N/A	2	ENSG00000166780	BMERB1	protein_coding	bMERB domain containing 1 [Source:HGNC Symbol;Acc:HGNC:19213]
SLC24A1	#N/A	#N/A	#N/A	#N/A	#N/A	#N/A	#N/A	#N/A	#N/A	#N/A	#N/A	#N/A	1.09997	#N/A	#N/A	#N/A	#N/A	#N/A	#N/A	0.688243	#N/A	#N/A	#N/A	#N/A	#N/A	#N/A	#N/A	2	ENSG00000074621	SLC24A1	protein_coding	solute carrier family 24 member 1 [Source:HGNC Symbol;Acc:HGNC:10975]
#267571	#N/A	#N/A	#N/A	#N/A	#N/A	#N/A	#N/A	#N/A	#N/A	#N/A	#N/A	#N/A	1.23085	#N/A	#N/A	#N/A	#N/A	#N/A	#N/A	0.276464	#N/A	#N/A	#N/A	#N/A	#N/A	#N/A	#N/A	2	ENSG00000267571		lncRNA	novel transcript, antisense to CAPS
MAP3K15	#N/A	#N/A	#N/A	#N/A	#N/A	#N/A	#N/A	#N/A	#N/A	#N/A	#N/A	#N/A	0.701189	#N/A	#N/A	#N/A	#N/A	#N/A	#N/A	#N/A	#N/A	#N/A	#N/A	#N/A	0.400707	#N/A	#N/A	2	ENSG00000180815	MAP3K15	protein_coding	mitogen-activated protein kinase kinase kinase 15 [Source:HGNC Symbol;Acc:HGNC:31689]
DENND6A-AS1	#N/A	#N/A	#N/A	#N/A	#N/A	#N/A	#N/A	#N/A	#N/A	#N/A	#N/A	#N/A	0.907185	#N/A	#N/A	#N/A	#N/A	#N/A	#N/A	0.399481	#N/A	#N/A	#N/A	#N/A	#N/A	#N/A	#N/A	2	ENSG00000239801	DENND6A-AS1	lncRNA	DENND6A antisense RNA 1 [Source:HGNC Symbol;Acc:HGNC:41152]
#268112	#N/A	#N/A	#N/A	#N/A	#N/A	#N/A	#N/A	#N/A	#N/A	#N/A	#N/A	#N/A	1.25485	#N/A	#N/A	#N/A	#N/A	#N/A	#N/A	0.130902	#N/A	#N/A	#N/A	#N/A	#N/A	#N/A	#N/A	2	ENSG00000268112		lncRNA	novel transcript, antisense MAP1S
KCNK15-AS1	#N/A	#N/A	#N/A	#N/A	#N/A	#N/A	#N/A	#N/A	#N/A	#N/A	#N/A	#N/A	0.143221	#N/A	#N/A	#N/A	#N/A	#N/A	#N/A	#N/A	#N/A	#N/A	0.132713	#N/A	#N/A	#N/A	#N/A	2	ENSG00000244558	KCNK15-AS1	lncRNA	KCNK15 and WISP2 antisense RNA 1 [Source:HGNC Symbol;Acc:HGNC:49901]
CKMT2-AS1	#N/A	#N/A	#N/A	#N/A	#N/A	#N/A	#N/A	#N/A	#N/A	#N/A	#N/A	#N/A	0.984439	#N/A	#N/A	#N/A	#N/A	#N/A	#N/A	0.329398	#N/A	#N/A	#N/A	#N/A	#N/A	#N/A	#N/A	2	ENSG00000247572	CKMT2-AS1	lncRNA	CKMT2 antisense RNA 1 [Source:HGNC Symbol;Acc:HGNC:48997]
MLANA	#N/A	#N/A	#N/A	#N/A	#N/A	#N/A	#N/A	#N/A	#N/A	#N/A	#N/A	#N/A	1.77815	#N/A	#N/A	#N/A	#N/A	#N/A	#N/A	0.16228	#N/A	#N/A	#N/A	#N/A	#N/A	#N/A	#N/A	2	ENSG00000120215	MLANA	protein_coding	melan-A [Source:HGNC Symbol;Acc:HGNC:7124]
#287269	#N/A	#N/A	#N/A	#N/A	#N/A	#N/A	#N/A	#N/A	#N/A	#N/A	#N/A	#N/A	1.27293	#N/A	#N/A	#N/A	#N/A	#N/A	#N/A	0.22329	#N/A	#N/A	#N/A	#N/A	#N/A	#N/A	#N/A	2	ENSG00000287269		lncRNA	novel transcript, antisense to ANKRD54and MYH9
#285692	#N/A	#N/A	#N/A	#N/A	#N/A	#N/A	#N/A	#N/A	#N/A	#N/A	#N/A	#N/A	0.759463	#N/A	#N/A	#N/A	#N/A	#N/A	#N/A	5.3722	#N/A	#N/A	#N/A	#N/A	#N/A	#N/A	#N/A	2	ENSG00000285692		lncRNA	Novel transcript, antisense to ATF7
#285884	#N/A	#N/A	#N/A	#N/A	#N/A	#N/A	#N/A	#N/A	#N/A	#N/A	0.161547	#N/A	0.169772	#N/A	#N/A	#N/A	#N/A	#N/A	#N/A	#N/A	#N/A	#N/A	#N/A	#N/A	#N/A	#N/A	#N/A	2	ENSG00000285884		lncRNA	novel transcript
CUX2	#N/A	#N/A	#N/A	#N/A	#N/A	#N/A	#N/A	#N/A	#N/A	#N/A	#N/A	#N/A	0.10755	#N/A	#N/A	#N/A	#N/A	#N/A	#N/A	#N/A	#N/A	#N/A	#N/A	#N/A	0.105142	#N/A	#N/A	2	ENSG00000111249	CUX2	protein_coding	cut like homeobox 2 [Source:HGNC Symbol;Acc:HGNC:19347]
#231509	#N/A	#N/A	#N/A	#N/A	#N/A	#N/A	#N/A	#N/A	#N/A	#N/A	#N/A	#N/A	0.10755	#N/A	#N/A	#N/A	#N/A	#N/A	#N/A	#N/A	#N/A	#N/A	#N/A	0.0814466	#N/A	#N/A	#N/A	2	ENSG00000231509		lncRNA	novel transcript
#268218	#N/A	#N/A	#N/A	#N/A	#N/A	#N/A	#N/A	#N/A	#N/A	#N/A	#N/A	#N/A	1.30394	#N/A	#N/A	#N/A	#N/A	#N/A	#N/A	0.215522	#N/A	#N/A	#N/A	#N/A	#N/A	#N/A	#N/A	2	ENSG00000268218		lncRNA	novel transcript, antisense to ANKRD11
RNF32	#N/A	#N/A	#N/A	#N/A	#N/A	#N/A	#N/A	#N/A	#N/A	#N/A	#N/A	#N/A	1.30143	#N/A	#N/A	#N/A	#N/A	#N/A	#N/A	#N/A	#N/A	#N/A	#N/A	#N/A	1.08484	#N/A	#N/A	2	ENSG00000105982	RNF32	protein_coding	ring finger protein 32 [Source:HGNC Symbol;Acc:HGNC:17118]
STXBP5L	#N/A	#N/A	#N/A	#N/A	#N/A	#N/A	#N/A	#N/A	#N/A	#N/A	#N/A	#N/A	0.141274	#N/A	#N/A	#N/A	#N/A	#N/A	#N/A	#N/A	#N/A	#N/A	#N/A	0.743229	#N/A	#N/A	#N/A	2	ENSG00000145087	STXBP5L	protein_coding	syntaxin binding protein 5L [Source:HGNC Symbol;Acc:HGNC:30757]
ETV4	#N/A	#N/A	#N/A	#N/A	#N/A	#N/A	#N/A	#N/A	#N/A	#N/A	#N/A	#N/A	0.397788	#N/A	#N/A	#N/A	0.102487	#N/A	#N/A	#N/A	#N/A	#N/A	#N/A	#N/A	#N/A	#N/A	#N/A	2	ENSG00000175832	ETV4	protein_coding	ETS variant transcription factor 4 [Source:HGNC Symbol;Acc:HGNC:3493]
#236065	#N/A	#N/A	#N/A	#N/A	#N/A	#N/A	#N/A	#N/A	#N/A	#N/A	#N/A	#N/A	1.11032	#N/A	#N/A	#N/A	#N/A	#N/A	#N/A	0.563659	#N/A	#N/A	#N/A	#N/A	#N/A	#N/A	#N/A	2	ENSG00000236065		lncRNA	novel transcript
#255910	#N/A	#N/A	#N/A	#N/A	#N/A	#N/A	#N/A	#N/A	#N/A	#N/A	0.121391	#N/A	0.152096	#N/A	#N/A	#N/A	#N/A	#N/A	#N/A	#N/A	#N/A	#N/A	#N/A	#N/A	#N/A	#N/A	#N/A	2	ENSG00000255910		lncRNA	novel transcript
AAMDC	#N/A	#N/A	#N/A	#N/A	#N/A	#N/A	#N/A	#N/A	#N/A	#N/A	#N/A	#N/A	0.778673	#N/A	#N/A	#N/A	#N/A	#N/A	#N/A	0.471644	#N/A	#N/A	#N/A	#N/A	#N/A	#N/A	#N/A	2	ENSG00000087884	AAMDC	protein_coding	adipogenesis associated Mth938 domain containing [Source:HGNC Symbol;Acc:HGNC:30205]
#281021	#N/A	#N/A	#N/A	#N/A	#N/A	#N/A	#N/A	#N/A	#N/A	#N/A	#N/A	#N/A	1.20662	#N/A	#N/A	#N/A	#N/A	#N/A	#N/A	0.159396	#N/A	#N/A	#N/A	#N/A	#N/A	#N/A	#N/A	2	ENSG00000281021		lncRNA	novel transcript
CHTF18	#N/A	#N/A	#N/A	#N/A	#N/A	#N/A	#N/A	#N/A	#N/A	#N/A	#N/A	#N/A	0.300706	#N/A	#N/A	#N/A	#N/A	#N/A	#N/A	#N/A	#N/A	0.216133	#N/A	#N/A	#N/A	#N/A	#N/A	2	ENSG00000127586	CHTF18	protein_coding	chromosome transmission fidelity factor 18 [Source:HGNC Symbol;Acc:HGNC:18435]
#271554	#N/A	#N/A	#N/A	#N/A	#N/A	#N/A	#N/A	#N/A	#N/A	#N/A	#N/A	#N/A	1.15155	#N/A	#N/A	#N/A	#N/A	#N/A	#N/A	0.14593	#N/A	#N/A	#N/A	#N/A	#N/A	#N/A	#N/A	2	ENSG00000271554		lncRNA	novel transcript, antisense to EIF2C3
MAP3K5-AS1	#N/A	#N/A	#N/A	#N/A	#N/A	#N/A	#N/A	#N/A	#N/A	#N/A	#N/A	#N/A	1.27753	#N/A	#N/A	#N/A	#N/A	#N/A	#N/A	0.182649	#N/A	#N/A	#N/A	#N/A	#N/A	#N/A	#N/A	2	ENSG00000234263	MAP3K5-AS1	lncRNA	MAP3K5 antisense RNA 1 [Source:HGNC Symbol;Acc:HGNC:40358]
NRG2	#N/A	#N/A	#N/A	#N/A	#N/A	#N/A	#N/A	#N/A	#N/A	#N/A	#N/A	#N/A	0.0687877	#N/A	#N/A	#N/A	#N/A	#N/A	#N/A	#N/A	#N/A	#N/A	#N/A	#N/A	#N/A	0.0471793	#N/A	2	ENSG00000158458	NRG2	protein_coding	neuregulin 2 [Source:HGNC Symbol;Acc:HGNC:7998]
FAM215B	#N/A	#N/A	#N/A	#N/A	#N/A	#N/A	#N/A	#N/A	#N/A	#N/A	#N/A	#N/A	1.06648	#N/A	#N/A	#N/A	#N/A	#N/A	#N/A	0.553465	#N/A	#N/A	#N/A	#N/A	#N/A	#N/A	#N/A	2	ENSG00000232300	FAM215B	lncRNA	family with sequence similarity 215 member B [Source:HGNC Symbol;Acc:HGNC:43639]
LNX2	#N/A	#N/A	#N/A	#N/A	#N/A	#N/A	#N/A	#N/A	#N/A	#N/A	#N/A	#N/A	0.800814	#N/A	#N/A	#N/A	#N/A	#N/A	#N/A	0.540643	#N/A	#N/A	#N/A	#N/A	#N/A	#N/A	#N/A	2	ENSG00000139517	LNX2	protein_coding	ligand of numb-protein X 2 [Source:HGNC Symbol;Acc:HGNC:20421]
#284677	#N/A	#N/A	#N/A	#N/A	#N/A	#N/A	#N/A	#N/A	#N/A	#N/A	#N/A	#N/A	0.361019	#N/A	#N/A	#N/A	#N/A	#N/A	#N/A	#N/A	#N/A	#N/A	#N/A	#N/A	0.468595	#N/A	#N/A	2	ENSG00000284677		lncRNA	novel transcript
FNDC5	#N/A	#N/A	#N/A	#N/A	#N/A	#N/A	#N/A	#N/A	#N/A	#N/A	#N/A	#N/A	0.122502	#N/A	#N/A	#N/A	#N/A	#N/A	#N/A	#N/A	#N/A	#N/A	#N/A	#N/A	0.149729	#N/A	#N/A	2	ENSG00000160097	FNDC5	protein_coding	fibronectin type III domain containing 5 [Source:HGNC Symbol;Acc:HGNC:20240]
LMO7-AS1	#N/A	#N/A	#N/A	#N/A	#N/A	#N/A	#N/A	#N/A	#N/A	#N/A	#N/A	#N/A	1.24063	#N/A	#N/A	#N/A	#N/A	#N/A	#N/A	0.178451	#N/A	#N/A	#N/A	#N/A	#N/A	#N/A	#N/A	2	ENSG00000261105	LMO7-AS1	lncRNA	LMO7 antisense RNA 1 [Source:HGNC Symbol;Acc:HGNC:50277]
#257759	#N/A	#N/A	#N/A	#N/A	#N/A	#N/A	#N/A	#N/A	#N/A	#N/A	#N/A	#N/A	1.0936	#N/A	#N/A	#N/A	#N/A	#N/A	#N/A	0.119922	#N/A	#N/A	#N/A	#N/A	#N/A	#N/A	#N/A	2	ENSG00000257759		lncRNA	novel transcript
CYB5D2	#N/A	#N/A	#N/A	#N/A	#N/A	#N/A	#N/A	#N/A	#N/A	#N/A	#N/A	#N/A	0.913276	#N/A	#N/A	#N/A	#N/A	#N/A	#N/A	0.881327	#N/A	#N/A	#N/A	#N/A	#N/A	#N/A	#N/A	2	ENSG00000167740	CYB5D2	protein_coding	cytochrome b5 domain containing 2 [Source:HGNC Symbol;Acc:HGNC:28471]
USP54	#N/A	#N/A	#N/A	#N/A	#N/A	#N/A	#N/A	#N/A	#N/A	#N/A	#N/A	#N/A	1.12202	#N/A	#N/A	#N/A	#N/A	#N/A	#N/A	0.208848	#N/A	#N/A	#N/A	#N/A	#N/A	#N/A	#N/A	2	ENSG00000166348	USP54	protein_coding	ubiquitin specific peptidase 54 [Source:HGNC Symbol;Acc:HGNC:23513]
PRPF40B	#N/A	#N/A	#N/A	#N/A	#N/A	#N/A	#N/A	#N/A	#N/A	#N/A	#N/A	#N/A	0.825825	#N/A	#N/A	#N/A	#N/A	#N/A	#N/A	3.63637	#N/A	#N/A	#N/A	#N/A	#N/A	#N/A	#N/A	2	ENSG00000110844	PRPF40B	protein_coding	pre-mRNA processing factor 40 homolog B [Source:HGNC Symbol;Acc:HGNC:25031]
MYO19#278259	#N/A	#N/A	#N/A	#N/A	#N/A	#N/A	#N/A	#N/A	#N/A	#N/A	#N/A	#N/A	0.719735	#N/A	#N/A	#N/A	#N/A	#N/A	#N/A	0.502802	#N/A	#N/A	#N/A	#N/A	#N/A	#N/A	#N/A	2	ENSG00000278259	MYO19	protein_coding	myosin XIX [Source:HGNC Symbol;Acc:HGNC:26234]
PIGL	#N/A	#N/A	#N/A	#N/A	#N/A	#N/A	#N/A	#N/A	#N/A	#N/A	#N/A	#N/A	0.675532	#N/A	#N/A	#N/A	#N/A	#N/A	#N/A	2.50338	#N/A	#N/A	#N/A	#N/A	#N/A	#N/A	#N/A	2	ENSG00000108474	PIGL	protein_coding	phosphatidylinositol glycan anchor biosynthesis class L [Source:HGNC Symbol;Acc:HGNC:8966]
KCNC1	#N/A	#N/A	#N/A	#N/A	#N/A	#N/A	#N/A	#N/A	#N/A	#N/A	#N/A	#N/A	1.18073	#N/A	#N/A	#N/A	#N/A	#N/A	#N/A	0.128491	#N/A	#N/A	#N/A	#N/A	#N/A	#N/A	#N/A	2	ENSG00000129159	KCNC1	protein_coding	potassium voltage-gated channel subfamily C member 1 [Source:HGNC Symbol;Acc:HGNC:6233]
SP2-AS1	#N/A	#N/A	#N/A	#N/A	#N/A	#N/A	#N/A	#N/A	#N/A	#N/A	#N/A	#N/A	1.05307	#N/A	#N/A	#N/A	#N/A	#N/A	#N/A	0.271633	#N/A	#N/A	#N/A	#N/A	#N/A	#N/A	#N/A	2	ENSG00000234494	SP2-AS1	lncRNA	SP2 antisense RNA 1 [Source:HGNC Symbol;Acc:HGNC:51341]
#234915	#N/A	#N/A	#N/A	#N/A	#N/A	#N/A	#N/A	#N/A	#N/A	#N/A	#N/A	#N/A	0.740727	#N/A	#N/A	#N/A	#N/A	#N/A	#N/A	0.424859	#N/A	#N/A	#N/A	#N/A	#N/A	#N/A	#N/A	2	ENSG00000234915		lncRNA	novel transcript, antisense to PPP2R5A
TANK-AS1	#N/A	#N/A	#N/A	#N/A	#N/A	#N/A	#N/A	#N/A	#N/A	#N/A	#N/A	#N/A	0.753505	#N/A	#N/A	#N/A	#N/A	#N/A	#N/A	0.742319	#N/A	#N/A	#N/A	#N/A	#N/A	#N/A	#N/A	2	ENSG00000224467	TANK-AS1	lncRNA	TANK antisense RNA 1 [Source:HGNC Symbol;Acc:HGNC:40575]
AK9	#N/A	#N/A	#N/A	#N/A	#N/A	#N/A	#N/A	#N/A	#N/A	#N/A	#N/A	#N/A	0.740094	#N/A	#N/A	#N/A	#N/A	#N/A	#N/A	0.535918	#N/A	#N/A	#N/A	#N/A	#N/A	#N/A	#N/A	2	ENSG00000155085	AK9	protein_coding	adenylate kinase 9 [Source:HGNC Symbol;Acc:HGNC:33814]
MFSD14A	#N/A	#N/A	#N/A	#N/A	#N/A	#N/A	#N/A	#N/A	#N/A	#N/A	#N/A	#N/A	0.592913	#N/A	#N/A	#N/A	#N/A	#N/A	#N/A	2.19308	#N/A	#N/A	#N/A	#N/A	#N/A	#N/A	#N/A	2	ENSG00000156875	MFSD14A	protein_coding	major facilitator superfamily domain containing 14A [Source:HGNC Symbol;Acc:HGNC:23363]
LINC01116	#N/A	#N/A	#N/A	#N/A	#N/A	#N/A	#N/A	#N/A	#N/A	#N/A	#N/A	#N/A	0.868169	#N/A	#N/A	#N/A	#N/A	#N/A	#N/A	2.21529	#N/A	#N/A	#N/A	#N/A	#N/A	#N/A	#N/A	2	ENSG00000163364	LINC01116	lncRNA	long intergenic non-protein coding RNA 1116 [Source:HGNC Symbol;Acc:HGNC:49259]
LRRC8C-DT	#N/A	#N/A	#N/A	#N/A	#N/A	#N/A	#N/A	#N/A	#N/A	#N/A	#N/A	#N/A	0.893865	#N/A	#N/A	1.14693	#N/A	#N/A	#N/A	#N/A	#N/A	#N/A	#N/A	#N/A	#N/A	#N/A	#N/A	2	ENSG00000231999	LRRC8C-DT	lncRNA	LRRC8C divergent transcript [Source:HGNC Symbol;Acc:HGNC:53731]
PACS1	#N/A	#N/A	#N/A	#N/A	#N/A	#N/A	#N/A	#N/A	#N/A	#N/A	#N/A	#N/A	0.520691	#N/A	#N/A	#N/A	#N/A	#N/A	#N/A	5.29517	#N/A	#N/A	#N/A	#N/A	#N/A	#N/A	#N/A	2	ENSG00000175115	PACS1	protein_coding	phosphofurin acidic cluster sorting protein 1 [Source:HGNC Symbol;Acc:HGNC:30032]
RAP2C-AS1	#N/A	#N/A	#N/A	#N/A	#N/A	#N/A	#N/A	#N/A	#N/A	#N/A	#N/A	#N/A	0.616053	#N/A	#N/A	#N/A	#N/A	#N/A	#N/A	4.93904	#N/A	#N/A	#N/A	#N/A	#N/A	#N/A	#N/A	2	ENSG00000232160	RAP2C-AS1	lncRNA	RAP2C antisense RNA 1 [Source:HGNC Symbol;Acc:HGNC:40957]
#267207	#N/A	#N/A	#N/A	#N/A	#N/A	#N/A	#N/A	#N/A	#N/A	#N/A	#N/A	#N/A	1.39769	#N/A	#N/A	#N/A	#N/A	#N/A	#N/A	0.244192	#N/A	#N/A	#N/A	#N/A	#N/A	#N/A	#N/A	2	ENSG00000267207		lncRNA	novel transcript, antisense to BCAS3
#235192	#N/A	#N/A	#N/A	#N/A	#N/A	#N/A	#N/A	#N/A	#N/A	#N/A	#N/A	#N/A	1.50089	#N/A	#N/A	#N/A	#N/A	#N/A	#N/A	#N/A	2.50971	#N/A	#N/A	#N/A	#N/A	#N/A	#N/A	2	ENSG00000235192		lncRNA	novel transcript
#285879	#N/A	#N/A	#N/A	#N/A	#N/A	#N/A	#N/A	#N/A	#N/A	#N/A	#N/A	#N/A	1.11248	#N/A	#N/A	#N/A	#N/A	#N/A	#N/A	0.215533	#N/A	#N/A	#N/A	#N/A	#N/A	#N/A	#N/A	2	ENSG00000285879		lncRNA	novel transcript, antisense to MED13
FDXACB1	#N/A	#N/A	#N/A	#N/A	#N/A	#N/A	#N/A	#N/A	#N/A	#N/A	#N/A	#N/A	0.742775	0.901902	#N/A	#N/A	#N/A	#N/A	#N/A	#N/A	#N/A	#N/A	#N/A	#N/A	#N/A	#N/A	#N/A	2	ENSG00000255561	FDXACB1	protein_coding	ferredoxin-fold anticodon binding domain containing 1 [Source:HGNC Symbol;Acc:HGNC:25110]
FAM222B	#N/A	#N/A	#N/A	#N/A	#N/A	#N/A	#N/A	#N/A	#N/A	#N/A	#N/A	#N/A	0.576734	#N/A	#N/A	#N/A	#N/A	#N/A	#N/A	3.30064	#N/A	#N/A	#N/A	#N/A	#N/A	#N/A	#N/A	2	ENSG00000173065	FAM222B	protein_coding	family with sequence similarity 222 member B [Source:HGNC Symbol;Acc:HGNC:25563]
#286242	#N/A	#N/A	#N/A	#N/A	#N/A	#N/A	#N/A	#N/A	#N/A	#N/A	#N/A	#N/A	0.894412	#N/A	#N/A	#N/A	#N/A	#N/A	#N/A	0.243866	#N/A	#N/A	#N/A	#N/A	#N/A	#N/A	#N/A	2	ENSG00000286242		lncRNA	novel transcript, antisense to UBE2D3
IQCG	#N/A	#N/A	#N/A	#N/A	#N/A	#N/A	#N/A	#N/A	#N/A	#N/A	#N/A	#N/A	0.713716	#N/A	#N/A	#N/A	#N/A	#N/A	#N/A	0.516923	#N/A	#N/A	#N/A	#N/A	#N/A	#N/A	#N/A	2	ENSG00000114473	IQCG	protein_coding	IQ motif containing G [Source:HGNC Symbol;Acc:HGNC:25251]
YARS2	#N/A	#N/A	#N/A	#N/A	#N/A	#N/A	#N/A	#N/A	#N/A	#N/A	#N/A	#N/A	0.728925	#N/A	#N/A	#N/A	#N/A	#N/A	#N/A	0.55037	#N/A	#N/A	#N/A	#N/A	#N/A	#N/A	#N/A	2	ENSG00000139131	YARS2	protein_coding	tyrosyl-tRNA synthetase 2 [Source:HGNC Symbol;Acc:HGNC:24249]
PYDC2-AS1	#N/A	#N/A	#N/A	#N/A	#N/A	#N/A	#N/A	#N/A	#N/A	#N/A	#N/A	#N/A	0.0723522	#N/A	#N/A	#N/A	#N/A	#N/A	#N/A	#N/A	#N/A	0.0360434	#N/A	#N/A	#N/A	#N/A	#N/A	2	ENSG00000223812	PYDC2-AS1	lncRNA	PYDC2 antisense RNA 1 [Source:HGNC Symbol;Acc:HGNC:52874]
UBOX5-AS1	#N/A	#N/A	#N/A	#N/A	#N/A	#N/A	#N/A	#N/A	#N/A	#N/A	#N/A	#N/A	1.00881	#N/A	#N/A	#N/A	#N/A	#N/A	#N/A	0.160777	#N/A	#N/A	#N/A	#N/A	#N/A	#N/A	#N/A	2	ENSG00000235958	UBOX5-AS1	lncRNA	UBOX5 antisense RNA 1 [Source:HGNC Symbol;Acc:HGNC:44111]
#265287	#N/A	#N/A	#N/A	#N/A	#N/A	#N/A	#N/A	#N/A	#N/A	#N/A	#N/A	#N/A	1.13028	#N/A	#N/A	#N/A	#N/A	#N/A	#N/A	#N/A	#N/A	#N/A	#N/A	#N/A	1.00031	#N/A	#N/A	2	ENSG00000265287		lncRNA	novel transcript, antisense to novel protein
TRRAP	#N/A	#N/A	#N/A	#N/A	#N/A	#N/A	#N/A	#N/A	#N/A	#N/A	#N/A	#N/A	0.566613	#N/A	#N/A	#N/A	#N/A	#N/A	#N/A	3.01409	#N/A	#N/A	#N/A	#N/A	#N/A	#N/A	#N/A	2	ENSG00000196367	TRRAP	protein_coding	transformation/transcription domain associated protein [Source:HGNC Symbol;Acc:HGNC:12347]
QRICH2	#N/A	#N/A	#N/A	#N/A	#N/A	#N/A	#N/A	#N/A	#N/A	#N/A	0.942695	#N/A	1.04139	#N/A	#N/A	#N/A	#N/A	#N/A	#N/A	#N/A	#N/A	#N/A	#N/A	#N/A	#N/A	#N/A	#N/A	2	ENSG00000129646	QRICH2	protein_coding	glutamine rich 2 [Source:HGNC Symbol;Acc:HGNC:25326]
#258378	#N/A	#N/A	#N/A	#N/A	#N/A	#N/A	#N/A	#N/A	#N/A	#N/A	#N/A	#N/A	1.50397	#N/A	#N/A	#N/A	#N/A	#N/A	#N/A	0.416298	#N/A	#N/A	#N/A	#N/A	#N/A	#N/A	#N/A	2	ENSG00000258378		lncRNA	novel transcript, antisense to TIMM9
ZBTB20-AS4	#N/A	#N/A	#N/A	#N/A	#N/A	#N/A	#N/A	#N/A	#N/A	#N/A	#N/A	#N/A	0.47282	#N/A	#N/A	#N/A	0.0916829	#N/A	#N/A	#N/A	#N/A	#N/A	#N/A	#N/A	#N/A	#N/A	#N/A	2	ENSG00000242767	ZBTB20-AS4	lncRNA	ZBTB20 antisense RNA 4 [Source:HGNC Symbol;Acc:HGNC:42423]
PTRH2	#N/A	#N/A	#N/A	#N/A	#N/A	#N/A	#N/A	#N/A	#N/A	#N/A	#N/A	#N/A	0.587009	#N/A	#N/A	#N/A	#N/A	#N/A	#N/A	1.16259	#N/A	#N/A	#N/A	#N/A	#N/A	#N/A	#N/A	2	ENSG00000141378	PTRH2	protein_coding	peptidyl-tRNA hydrolase 2 [Source:HGNC Symbol;Acc:HGNC:24265]
RPL34-DT	#N/A	#N/A	#N/A	#N/A	#N/A	#N/A	#N/A	#N/A	#N/A	#N/A	#N/A	#N/A	1.04759	#N/A	#N/A	#N/A	#N/A	#N/A	#N/A	0.174103	#N/A	#N/A	#N/A	#N/A	#N/A	#N/A	#N/A	2	ENSG00000234492	RPL34-DT	lncRNA	RPL34 divergent transcript [Source:HGNC Symbol;Acc:HGNC:26749]
#261872	#N/A	#N/A	#N/A	#N/A	#N/A	#N/A	#N/A	#N/A	#N/A	#N/A	#N/A	#N/A	0.820116	#N/A	#N/A	#N/A	#N/A	#N/A	#N/A	#N/A	#N/A	#N/A	#N/A	#N/A	0.356222	#N/A	#N/A	2	ENSG00000261872		lncRNA	novel transcript, antisense to CDC27
SLC26A4-AS1	#N/A	#N/A	#N/A	#N/A	#N/A	#N/A	#N/A	#N/A	#N/A	#N/A	#N/A	#N/A	0.146366	#N/A	#N/A	#N/A	#N/A	#N/A	#N/A	#N/A	#N/A	#N/A	#N/A	#N/A	0.132155	#N/A	#N/A	2	ENSG00000233705	SLC26A4-AS1	lncRNA	SLC26A4 antisense RNA 1 [Source:HGNC Symbol;Acc:HGNC:22385]
C12orf40	#N/A	#N/A	#N/A	#N/A	#N/A	#N/A	#N/A	#N/A	#N/A	#N/A	#N/A	#N/A	1.03414	#N/A	#N/A	#N/A	#N/A	#N/A	#N/A	0.177422	#N/A	#N/A	#N/A	#N/A	#N/A	#N/A	#N/A	2	ENSG00000180116	C12orf40	protein_coding	chromosome 12 open reading frame 40 [Source:HGNC Symbol;Acc:HGNC:26846]
AMMECR1	#N/A	#N/A	#N/A	#N/A	#N/A	#N/A	#N/A	#N/A	#N/A	#N/A	#N/A	#N/A	0.615964	#N/A	#N/A	#N/A	#N/A	#N/A	#N/A	4.08208	#N/A	#N/A	#N/A	#N/A	#N/A	#N/A	#N/A	2	ENSG00000101935	AMMECR1	protein_coding	AMMECR nuclear protein 1 [Source:HGNC Symbol;Acc:HGNC:467]
MDN1#112159	#N/A	#N/A	#N/A	#N/A	#N/A	#N/A	#N/A	#N/A	#N/A	#N/A	#N/A	#N/A	0.600481	#N/A	#N/A	#N/A	#N/A	#N/A	#N/A	5.30782	#N/A	#N/A	#N/A	#N/A	#N/A	#N/A	#N/A	2	ENSG00000112159	MDN1	protein_coding	midasin AAA ATPase 1 [Source:HGNC Symbol;Acc:HGNC:18302]
ZNF335	#N/A	#N/A	#N/A	#N/A	#N/A	#N/A	#N/A	#N/A	#N/A	#N/A	#N/A	#N/A	0.641409	#N/A	#N/A	#N/A	#N/A	#N/A	#N/A	1.10697	#N/A	#N/A	#N/A	#N/A	#N/A	#N/A	#N/A	2	ENSG00000198026	ZNF335	protein_coding	zinc finger protein 335 [Source:HGNC Symbol;Acc:HGNC:15807]
#250781	#N/A	#N/A	#N/A	#N/A	#N/A	#N/A	#N/A	#N/A	#N/A	#N/A	#N/A	#N/A	0.0610468	#N/A	#N/A	#N/A	#N/A	#N/A	#N/A	#N/A	#N/A	#N/A	#N/A	#N/A	0.059006	#N/A	#N/A	2	ENSG00000250781		lncRNA	novel transcript
FAM174A-DT	#N/A	#N/A	#N/A	#N/A	#N/A	#N/A	#N/A	#N/A	#N/A	#N/A	0.146889	#N/A	0.147204	#N/A	#N/A	#N/A	#N/A	#N/A	#N/A	#N/A	#N/A	#N/A	#N/A	#N/A	#N/A	#N/A	#N/A	2	ENSG00000247877	FAM174A-DT	lncRNA	FAM174A divergent transcript [Source:HGNC Symbol;Acc:HGNC:55584]
MAMDC2-AS1#204706	#N/A	#N/A	#N/A	#N/A	#N/A	#N/A	#N/A	#N/A	#N/A	#N/A	#N/A	#N/A	0.143984	#N/A	#N/A	#N/A	#N/A	#N/A	#N/A	#N/A	#N/A	#N/A	#N/A	#N/A	#N/A	0.0972455	#N/A	2	ENSG00000204706	MAMDC2-AS1	lncRNA	MAMDC2 antisense RNA 1 [Source:HGNC Symbol;Acc:HGNC:48719]
MIR3667HG	#N/A	#N/A	#N/A	#N/A	#N/A	#N/A	#N/A	#N/A	#N/A	#N/A	#N/A	#N/A	0.473854	#N/A	#N/A	#N/A	#N/A	#N/A	#N/A	2.61037	#N/A	#N/A	#N/A	#N/A	#N/A	#N/A	#N/A	2	ENSG00000188511	MIR3667HG	lncRNA	MIR3667 host gene [Source:HGNC Symbol;Acc:HGNC:28010]
#260392	#N/A	#N/A	#N/A	#N/A	#N/A	#N/A	#N/A	#N/A	#N/A	#N/A	#N/A	#N/A	1.00653	#N/A	#N/A	#N/A	#N/A	#N/A	#N/A	#N/A	#N/A	#N/A	#N/A	#N/A	0.761136	#N/A	#N/A	2	ENSG00000260392		lncRNA	novel transcript
PPP2R3A	#N/A	#N/A	#N/A	#N/A	#N/A	#N/A	#N/A	#N/A	#N/A	#N/A	#N/A	#N/A	0.886419	#N/A	#N/A	#N/A	#N/A	#N/A	#N/A	0.211355	#N/A	#N/A	#N/A	#N/A	#N/A	#N/A	#N/A	2	ENSG00000073711	PPP2R3A	protein_coding	protein phosphatase 2 regulatory subunit B''alpha [Source:HGNC Symbol;Acc:HGNC:9307]
C1orf105	#N/A	#N/A	#N/A	#N/A	#N/A	#N/A	#N/A	#N/A	#N/A	#N/A	#N/A	#N/A	0.223303	#N/A	#N/A	#N/A	#N/A	#N/A	#N/A	#N/A	#N/A	#N/A	#N/A	#N/A	0.156089	#N/A	#N/A	2	ENSG00000180999	C1orf105	protein_coding	chromosome 1 open reading frame 105 [Source:HGNC Symbol;Acc:HGNC:29591]
EMSY	#N/A	#N/A	#N/A	#N/A	#N/A	#N/A	#N/A	#N/A	#N/A	#N/A	#N/A	#N/A	0.548453	#N/A	#N/A	#N/A	#N/A	#N/A	#N/A	4.25596	#N/A	#N/A	#N/A	#N/A	#N/A	#N/A	#N/A	2	ENSG00000158636	EMSY	protein_coding	EMSY transcriptional repressor, BRCA2 interacting [Source:HGNC Symbol;Acc:HGNC:18071]
AAAS	#N/A	#N/A	#N/A	#N/A	#N/A	#N/A	#N/A	#N/A	#N/A	#N/A	#N/A	#N/A	1.03877	#N/A	#N/A	#N/A	#N/A	#N/A	#N/A	0.473203	#N/A	#N/A	#N/A	#N/A	#N/A	#N/A	#N/A	2	ENSG00000094914	AAAS	protein_coding	aladin WD repeat nucleoporin [Source:HGNC Symbol;Acc:HGNC:13666]
#273451	#N/A	#N/A	#N/A	#N/A	#N/A	#N/A	#N/A	#N/A	#N/A	#N/A	#N/A	#N/A	0.206736	#N/A	#N/A	#N/A	0.079086	#N/A	#N/A	#N/A	#N/A	#N/A	#N/A	#N/A	#N/A	#N/A	#N/A	2	ENSG00000273451		lncRNA	novel transcript, sense intronic to ZMYND8
CRPPA-AS1	#N/A	#N/A	#N/A	#N/A	#N/A	#N/A	#N/A	#N/A	#N/A	#N/A	#N/A	#N/A	0.108644	#N/A	#N/A	#N/A	#N/A	#N/A	#N/A	#N/A	#N/A	#N/A	#N/A	#N/A	#N/A	0.0780749	#N/A	2	ENSG00000229688	CRPPA-AS1	lncRNA	CRPPA antisense RNA 1 [Source:HGNC Symbol;Acc:HGNC:48962]
ZNF350-AS1	#N/A	#N/A	#N/A	#N/A	#N/A	#N/A	#N/A	#N/A	#N/A	#N/A	#N/A	#N/A	1.03432	#N/A	#N/A	#N/A	#N/A	#N/A	#N/A	0.179208	#N/A	#N/A	#N/A	#N/A	#N/A	#N/A	#N/A	2	ENSG00000269235	ZNF350-AS1	lncRNA	ZNF350 antisense RNA 1 [Source:HGNC Symbol;Acc:HGNC:48598]
NCAPD2	#N/A	#N/A	#N/A	#N/A	#N/A	#N/A	#N/A	#N/A	#N/A	#N/A	#N/A	#N/A	0.502086	#N/A	#N/A	#N/A	#N/A	#N/A	#N/A	0.170874	#N/A	#N/A	#N/A	#N/A	#N/A	#N/A	#N/A	2	ENSG00000010292	NCAPD2	protein_coding	non-SMC condensin I complex subunit D2 [Source:HGNC Symbol;Acc:HGNC:24305]
#273965	#N/A	#N/A	#N/A	#N/A	#N/A	#N/A	#N/A	#N/A	#N/A	#N/A	#N/A	#N/A	0.13985	#N/A	#N/A	#N/A	#N/A	#N/A	#N/A	#N/A	#N/A	#N/A	#N/A	#N/A	0.147428	#N/A	#N/A	2	ENSG00000273965		lncRNA	novel transcript, antisense TADA2A
#260536	#N/A	#N/A	#N/A	#N/A	#N/A	#N/A	#N/A	#N/A	#N/A	#N/A	#N/A	#N/A	0.772545	#N/A	#N/A	#N/A	#N/A	#N/A	#N/A	0.148833	#N/A	#N/A	#N/A	#N/A	#N/A	#N/A	#N/A	2	ENSG00000260536		lncRNA	novel transcript, antisense to MAPRE1
CNOT10-AS1	#N/A	#N/A	#N/A	#N/A	#N/A	#N/A	#N/A	#N/A	#N/A	#N/A	#N/A	#N/A	0.0670144	#N/A	#N/A	#N/A	#N/A	#N/A	#N/A	#N/A	#N/A	#N/A	#N/A	#N/A	0.0966369	#N/A	#N/A	2	ENSG00000251224	CNOT10-AS1	lncRNA	CNOT10 antisense RNA 1 [Source:HGNC Symbol;Acc:HGNC:41031]
ZBTB24-DT	#N/A	#N/A	#N/A	#N/A	#N/A	#N/A	#N/A	#N/A	#N/A	#N/A	0.154809	#N/A	0.153303	#N/A	#N/A	#N/A	#N/A	#N/A	#N/A	#N/A	#N/A	#N/A	#N/A	#N/A	#N/A	#N/A	#N/A	2	ENSG00000223537	ZBTB24-DT	lncRNA	ZBTB24 divergent transcript [Source:HGNC Symbol;Acc:HGNC:55872]
RHD	#N/A	#N/A	#N/A	#N/A	#N/A	#N/A	#N/A	#N/A	#N/A	#N/A	#N/A	#N/A	0.920929	#N/A	#N/A	#N/A	#N/A	#N/A	#N/A	0.181207	#N/A	#N/A	#N/A	#N/A	#N/A	#N/A	#N/A	2	ENSG00000187010	RHD	protein_coding	Rh blood group D antigen [Source:HGNC Symbol;Acc:HGNC:10009]
ITFG2	#N/A	#N/A	#N/A	#N/A	#N/A	#N/A	#N/A	#N/A	#N/A	#N/A	#N/A	#N/A	0.545739	#N/A	#N/A	#N/A	#N/A	#N/A	#N/A	5.9563	#N/A	#N/A	#N/A	#N/A	#N/A	#N/A	#N/A	2	ENSG00000111203	ITFG2	protein_coding	integrin alpha FG-GAP repeat containing 2 [Source:HGNC Symbol;Acc:HGNC:30879]
LINC00486	#N/A	#N/A	#N/A	#N/A	#N/A	#N/A	#N/A	#N/A	#N/A	#N/A	#N/A	#N/A	0.757561	#N/A	#N/A	#N/A	#N/A	#N/A	#N/A	1.58998	#N/A	#N/A	#N/A	#N/A	#N/A	#N/A	#N/A	2	ENSG00000230876	LINC00486	lncRNA	long intergenic non-protein coding RNA 486 [Source:HGNC Symbol;Acc:HGNC:42946]
#255384	#N/A	#N/A	#N/A	#N/A	#N/A	#N/A	#N/A	#N/A	#N/A	#N/A	#N/A	#N/A	0.0913485	0.0299344	#N/A	#N/A	#N/A	#N/A	#N/A	#N/A	#N/A	#N/A	#N/A	#N/A	#N/A	#N/A	#N/A	2	ENSG00000255384		lncRNA	novel transcript
#233862	#N/A	#N/A	#N/A	#N/A	#N/A	#N/A	#N/A	#N/A	#N/A	#N/A	#N/A	#N/A	0.0958753	#N/A	#N/A	#N/A	#N/A	#N/A	#N/A	#N/A	#N/A	#N/A	#N/A	0.0533674	#N/A	#N/A	#N/A	2	ENSG00000233862		lncRNA	novel transcript
MMS19	#N/A	#N/A	#N/A	#N/A	#N/A	#N/A	#N/A	#N/A	#N/A	#N/A	#N/A	#N/A	0.540127	#N/A	#N/A	#N/A	#N/A	#N/A	#N/A	3.78431	#N/A	#N/A	#N/A	#N/A	#N/A	#N/A	#N/A	2	ENSG00000155229	MMS19	protein_coding	MMS19 homolog, cytosolic iron-sulfur assembly component [Source:HGNC Symbol;Acc:HGNC:13824]
FHIP2B	#N/A	#N/A	#N/A	#N/A	#N/A	#N/A	#N/A	#N/A	#N/A	#N/A	#N/A	#N/A	0.833334	#N/A	#N/A	#N/A	#N/A	#N/A	#N/A	0.489518	#N/A	#N/A	#N/A	#N/A	#N/A	#N/A	#N/A	2	ENSG00000158863	FHIP2B	protein_coding	FHF complex subunit HOOK interacting protein 2B [Source:HGNC Symbol;Acc:HGNC:16492]
WDR19	#N/A	#N/A	#N/A	#N/A	#N/A	#N/A	#N/A	#N/A	#N/A	#N/A	#N/A	#N/A	0.792991	#N/A	#N/A	#N/A	#N/A	#N/A	#N/A	0.116827	#N/A	#N/A	#N/A	#N/A	#N/A	#N/A	#N/A	2	ENSG00000157796	WDR19	protein_coding	WD repeat domain 19 [Source:HGNC Symbol;Acc:HGNC:18340]
LINC02250	#N/A	#N/A	#N/A	#N/A	#N/A	#N/A	#N/A	#N/A	#N/A	#N/A	#N/A	#N/A	0.0822364	#N/A	#N/A	#N/A	#N/A	#N/A	#N/A	#N/A	#N/A	#N/A	#N/A	#N/A	0.0958463	#N/A	#N/A	2	ENSG00000235731	LINC02250	lncRNA	long intergenic non-protein coding RNA 2250 [Source:HGNC Symbol;Acc:HGNC:53148]
#254459	#N/A	#N/A	#N/A	#N/A	#N/A	#N/A	#N/A	#N/A	#N/A	#N/A	#N/A	#N/A	0.510456	#N/A	#N/A	#N/A	#N/A	#N/A	#N/A	0.341418	#N/A	#N/A	#N/A	#N/A	#N/A	#N/A	#N/A	2	ENSG00000254459		lncRNA	novel transcript, antisense to AAMDC
TMEM139-AS1	#N/A	#N/A	#N/A	#N/A	#N/A	#N/A	#N/A	#N/A	#N/A	#N/A	#N/A	#N/A	0.962621	#N/A	#N/A	#N/A	#N/A	#N/A	#N/A	0.145223	#N/A	#N/A	#N/A	#N/A	#N/A	#N/A	#N/A	2	ENSG00000231840	TMEM139-AS1	lncRNA	TMEM139 antisense RNA 1 [Source:HGNC Symbol;Acc:HGNC:40988]
#249870	#N/A	#N/A	#N/A	#N/A	#N/A	#N/A	#N/A	#N/A	#N/A	#N/A	#N/A	#N/A	0.673186	#N/A	#N/A	#N/A	#N/A	#N/A	#N/A	0.154107	#N/A	#N/A	#N/A	#N/A	#N/A	#N/A	#N/A	2	ENSG00000249870		lncRNA	novel transcript
ACACA#278540	#N/A	#N/A	#N/A	#N/A	#N/A	#N/A	#N/A	#N/A	#N/A	#N/A	#N/A	#N/A	0.497877	#N/A	#N/A	#N/A	#N/A	#N/A	#N/A	2.36726	#N/A	#N/A	#N/A	#N/A	#N/A	#N/A	#N/A	2	ENSG00000278540	ACACA	protein_coding	acetyl-CoA carboxylase alpha [Source:HGNC Symbol;Acc:HGNC:84]
THAP6	#N/A	#N/A	#N/A	#N/A	#N/A	#N/A	#N/A	#N/A	#N/A	#N/A	0.822843	#N/A	0.653326	#N/A	#N/A	#N/A	#N/A	#N/A	#N/A	#N/A	#N/A	#N/A	#N/A	#N/A	#N/A	#N/A	#N/A	2	ENSG00000174796	THAP6	protein_coding	THAP domain containing 6 [Source:HGNC Symbol;Acc:HGNC:23189]
FARS2	#N/A	#N/A	#N/A	#N/A	#N/A	#N/A	#N/A	#N/A	#N/A	#N/A	#N/A	#N/A	0.446312	#N/A	#N/A	#N/A	#N/A	#N/A	#N/A	7.60455	#N/A	#N/A	#N/A	#N/A	#N/A	#N/A	#N/A	2	ENSG00000145982	FARS2	protein_coding	phenylalanyl-tRNA synthetase 2, mitochondrial [Source:HGNC Symbol;Acc:HGNC:21062]
#262810	#N/A	#N/A	#N/A	#N/A	#N/A	#N/A	#N/A	#N/A	#N/A	#N/A	#N/A	#N/A	0.811	#N/A	#N/A	#N/A	#N/A	#N/A	#N/A	0.273898	#N/A	#N/A	#N/A	#N/A	#N/A	#N/A	#N/A	2	ENSG00000262810		lncRNA	novel transcript, antisense to SMG6
RAD52	#N/A	#N/A	#N/A	#N/A	#N/A	#N/A	#N/A	#N/A	#N/A	#N/A	#N/A	#N/A	0.598683	#N/A	#N/A	#N/A	#N/A	#N/A	#N/A	4.16936	#N/A	#N/A	#N/A	#N/A	#N/A	#N/A	#N/A	2	ENSG00000002016	RAD52	protein_coding	RAD52 homolog, DNA repair protein [Source:HGNC Symbol;Acc:HGNC:9824]
#273474	#N/A	#N/A	#N/A	#N/A	#N/A	#N/A	#N/A	#N/A	#N/A	#N/A	#N/A	#N/A	0.127134	#N/A	#N/A	#N/A	#N/A	#N/A	#N/A	#N/A	#N/A	#N/A	#N/A	#N/A	#N/A	0.0769945	#N/A	2	ENSG00000273474		lncRNA	novel transcript, antisense to FRMD4A
SHROOM2	#N/A	#N/A	#N/A	#N/A	#N/A	#N/A	#N/A	#N/A	#N/A	#N/A	#N/A	#N/A	0.135	#N/A	#N/A	#N/A	#N/A	#N/A	#N/A	#N/A	#N/A	#N/A	#N/A	#N/A	#N/A	0.0768036	#N/A	2	ENSG00000146950	SHROOM2	protein_coding	shroom family member 2 [Source:HGNC Symbol;Acc:HGNC:630]
POMZP3#146707	#N/A	#N/A	#N/A	#N/A	#N/A	#N/A	#N/A	#N/A	#N/A	#N/A	#N/A	#N/A	0.751625	#N/A	#N/A	#N/A	#N/A	#N/A	#N/A	0.260486	#N/A	#N/A	#N/A	#N/A	#N/A	#N/A	#N/A	2	ENSG00000146707	POMZP3	protein_coding	POM121 and ZP3 fusion [Source:HGNC Symbol;Acc:HGNC:9203]
#249875	#N/A	#N/A	#N/A	#N/A	#N/A	#N/A	#N/A	#N/A	#N/A	#N/A	#N/A	#N/A	0.0938787	#N/A	#N/A	#N/A	#N/A	#N/A	#N/A	#N/A	#N/A	#N/A	#N/A	#N/A	0.0974575	#N/A	#N/A	2	ENSG00000249875		lncRNA	novel transcript
#287738	#N/A	#N/A	#N/A	#N/A	#N/A	#N/A	#N/A	#N/A	#N/A	#N/A	0.154809	#N/A	0.145091	#N/A	#N/A	#N/A	#N/A	#N/A	#N/A	#N/A	#N/A	#N/A	#N/A	#N/A	#N/A	#N/A	#N/A	2	ENSG00000287738		lncRNA	novel transcript
#234405	#N/A	#N/A	#N/A	#N/A	#N/A	#N/A	#N/A	#N/A	#N/A	#N/A	#N/A	#N/A	0.0585443	#N/A	#N/A	#N/A	#N/A	#N/A	#N/A	#N/A	#N/A	#N/A	#N/A	#N/A	0.0562525	#N/A	#N/A	2	ENSG00000234405		lncRNA	novel transcript
#265542	#N/A	#N/A	#N/A	#N/A	#N/A	#N/A	#N/A	#N/A	#N/A	#N/A	0.111952	#N/A	0.0970994	#N/A	#N/A	#N/A	#N/A	#N/A	#N/A	#N/A	#N/A	#N/A	#N/A	#N/A	#N/A	#N/A	#N/A	2	ENSG00000265542		lncRNA	novel transcript
TBC1D22A-AS1	#N/A	#N/A	#N/A	#N/A	#N/A	#N/A	#N/A	#N/A	#N/A	#N/A	#N/A	#N/A	0.0844858	#N/A	#N/A	#N/A	#N/A	#N/A	#N/A	#N/A	#N/A	#N/A	#N/A	0.160947	#N/A	#N/A	#N/A	2	ENSG00000280080	TBC1D22A-AS1	lncRNA	TBC1D22A antisense RNA 1 [Source:HGNC Symbol;Acc:HGNC:51221]
ZNF235	#N/A	#N/A	#N/A	#N/A	#N/A	#N/A	#N/A	#N/A	#N/A	#N/A	#N/A	#N/A	0.645511	#N/A	#N/A	#N/A	#N/A	#N/A	#N/A	0.303336	#N/A	#N/A	#N/A	#N/A	#N/A	#N/A	#N/A	2	ENSG00000159917	ZNF235	protein_coding	zinc finger protein 235 [Source:HGNC Symbol;Acc:HGNC:12866]
HCG18#231074	#N/A	#N/A	#N/A	#N/A	#N/A	#N/A	#N/A	#N/A	#N/A	#N/A	#N/A	#N/A	0.560683	#N/A	#N/A	#N/A	#N/A	#N/A	#N/A	1.18352	#N/A	#N/A	#N/A	#N/A	#N/A	#N/A	#N/A	2	ENSG00000231074	HCG18	lncRNA	HLA complex group 18 [Source:HGNC Symbol;Acc:HGNC:31337]
UBR1	#N/A	#N/A	#N/A	#N/A	#N/A	#N/A	#N/A	#N/A	#N/A	#N/A	#N/A	#N/A	0.458589	#N/A	#N/A	#N/A	#N/A	#N/A	#N/A	2.89841	#N/A	#N/A	#N/A	#N/A	#N/A	#N/A	#N/A	2	ENSG00000159459	UBR1	protein_coding	ubiquitin protein ligase E3 component n-recognin 1 [Source:HGNC Symbol;Acc:HGNC:16808]
#228021	#N/A	#N/A	#N/A	#N/A	#N/A	#N/A	#N/A	#N/A	#N/A	#N/A	#N/A	#N/A	0.0473522	#N/A	#N/A	#N/A	#N/A	#N/A	#N/A	#N/A	#N/A	#N/A	#N/A	#N/A	0.10127	#N/A	#N/A	2	ENSG00000228021		lncRNA	novel transcript
POLM	#N/A	#N/A	#N/A	#N/A	#N/A	#N/A	#N/A	#N/A	#N/A	#N/A	#N/A	#N/A	0.643872	#N/A	#N/A	#N/A	#N/A	#N/A	#N/A	3.06623	#N/A	#N/A	#N/A	#N/A	#N/A	#N/A	#N/A	2	ENSG00000122678	POLM	protein_coding	DNA polymerase mu [Source:HGNC Symbol;Acc:HGNC:9185]
MT1X	#N/A	#N/A	#N/A	#N/A	#N/A	#N/A	#N/A	#N/A	#N/A	#N/A	#N/A	#N/A	#N/A	0.786393	#N/A	#N/A	#N/A	#N/A	#N/A	#N/A	#N/A	#N/A	#N/A	#N/A	#N/A	#N/A	0.00425512	2	ENSG00000187193	MT1X	protein_coding	metallothionein 1X [Source:HGNC Symbol;Acc:HGNC:7405]
ATRAID	#N/A	#N/A	#N/A	#N/A	#N/A	#N/A	#N/A	#N/A	#N/A	#N/A	#N/A	#N/A	#N/A	1.17135	#N/A	#N/A	#N/A	0.465435	#N/A	#N/A	#N/A	#N/A	#N/A	#N/A	#N/A	#N/A	#N/A	2	ENSG00000138085	ATRAID	protein_coding	all-trans retinoic acid induced differentiation factor [Source:HGNC Symbol;Acc:HGNC:24090]
SNRPD2	#N/A	#N/A	#N/A	#N/A	#N/A	#N/A	#N/A	#N/A	#N/A	#N/A	#N/A	#N/A	#N/A	1.0071	#N/A	#N/A	#N/A	0.321857	#N/A	#N/A	#N/A	#N/A	#N/A	#N/A	#N/A	#N/A	#N/A	2	ENSG00000125743	SNRPD2	protein_coding	small nuclear ribonucleoprotein D2 polypeptide [Source:HGNC Symbol;Acc:HGNC:11159]
C11orf71	#N/A	#N/A	#N/A	#N/A	#N/A	#N/A	#N/A	#N/A	#N/A	#N/A	#N/A	#N/A	#N/A	0.775026	#N/A	#N/A	#N/A	#N/A	#N/A	#N/A	#N/A	#N/A	0.887568	#N/A	#N/A	#N/A	#N/A	2	ENSG00000180425	C11orf71	protein_coding	chromosome 11 open reading frame 71 [Source:HGNC Symbol;Acc:HGNC:25937]
TIMM23	#N/A	#N/A	#N/A	#N/A	#N/A	#N/A	#N/A	#N/A	#N/A	#N/A	#N/A	#N/A	#N/A	0.540603	#N/A	#N/A	#N/A	#N/A	#N/A	1.37259	#N/A	#N/A	#N/A	#N/A	#N/A	#N/A	#N/A	2	ENSG00000265354	TIMM23	protein_coding	translocase of inner mitochondrial membrane 23 [Source:HGNC Symbol;Acc:HGNC:17312]
#267397	#N/A	#N/A	#N/A	#N/A	#N/A	#N/A	#N/A	#N/A	#N/A	#N/A	#N/A	#N/A	#N/A	0.215968	#N/A	#N/A	#N/A	0.0611604	#N/A	#N/A	#N/A	#N/A	#N/A	#N/A	#N/A	#N/A	#N/A	2	ENSG00000267397		lncRNA	novel transcript
PUF60#179950	#N/A	#N/A	#N/A	#N/A	#N/A	#N/A	#N/A	#N/A	#N/A	#N/A	#N/A	#N/A	#N/A	0.782993	#N/A	#N/A	#N/A	0.971017	#N/A	#N/A	#N/A	#N/A	#N/A	#N/A	#N/A	#N/A	#N/A	2	ENSG00000179950	PUF60	protein_coding	poly(U) binding splicing factor 60 [Source:HGNC Symbol;Acc:HGNC:17042]
BCL2L12	#N/A	#N/A	#N/A	#N/A	#N/A	#N/A	#N/A	#N/A	#N/A	#N/A	#N/A	#N/A	#N/A	0.845803	#N/A	#N/A	#N/A	#N/A	#N/A	#N/A	#N/A	0.439902	#N/A	#N/A	#N/A	#N/A	#N/A	2	ENSG00000126453	BCL2L12	protein_coding	BCL2 like 12 [Source:HGNC Symbol;Acc:HGNC:13787]
RPS27AP5	#N/A	#N/A	#N/A	#N/A	#N/A	#N/A	#N/A	#N/A	#N/A	#N/A	#N/A	#N/A	#N/A	0.0475741	#N/A	#N/A	#N/A	#N/A	#N/A	#N/A	#N/A	#N/A	0.0585809	#N/A	#N/A	#N/A	#N/A	2	ENSG00000231767	RPS27AP5	processed_pseudogene	ribosomal protein S27a pseudogene 5 [Source:HGNC Symbol;Acc:HGNC:36867]
CHCHD1	#N/A	#N/A	#N/A	#N/A	#N/A	#N/A	#N/A	#N/A	#N/A	#N/A	#N/A	#N/A	#N/A	#N/A	0.325366	#N/A	#N/A	0.501928	#N/A	#N/A	#N/A	#N/A	#N/A	#N/A	#N/A	#N/A	#N/A	2	ENSG00000172586	CHCHD1	protein_coding	coiled-coil-helix-coiled-coil-helix domain containing 1 [Source:HGNC Symbol;Acc:HGNC:23518]
C16orf95-DT	#N/A	#N/A	#N/A	#N/A	#N/A	#N/A	#N/A	#N/A	#N/A	#N/A	#N/A	#N/A	#N/A	#N/A	0.0629047	0.133898	#N/A	#N/A	#N/A	#N/A	#N/A	#N/A	#N/A	#N/A	#N/A	#N/A	#N/A	2	ENSG00000270006	C16orf95-DT	lncRNA	C16orf95 divergent transcript [Source:HGNC Symbol;Acc:HGNC:55269]
MTM1	#N/A	#N/A	#N/A	#N/A	#N/A	#N/A	#N/A	#N/A	#N/A	#N/A	#N/A	#N/A	#N/A	#N/A	#N/A	1.12629	#N/A	#N/A	#N/A	4.21867	#N/A	#N/A	#N/A	#N/A	#N/A	#N/A	#N/A	2	ENSG00000171100	MTM1	protein_coding	myotubularin 1 [Source:HGNC Symbol;Acc:HGNC:7448]
CMTM7	#N/A	#N/A	#N/A	#N/A	#N/A	#N/A	#N/A	#N/A	#N/A	#N/A	#N/A	#N/A	#N/A	#N/A	#N/A	0.954686	#N/A	#N/A	#N/A	5.96415	#N/A	#N/A	#N/A	#N/A	#N/A	#N/A	#N/A	2	ENSG00000153551	CMTM7	protein_coding	CKLF like MARVEL transmembrane domain containing 7 [Source:HGNC Symbol;Acc:HGNC:19178]
TP53I11	#N/A	#N/A	#N/A	#N/A	#N/A	#N/A	#N/A	#N/A	#N/A	#N/A	#N/A	#N/A	#N/A	#N/A	#N/A	1.43557	#N/A	#N/A	#N/A	#N/A	#N/A	#N/A	#N/A	#N/A	#N/A	0.118608	#N/A	2	ENSG00000175274	TP53I11	protein_coding	tumor protein p53 inducible protein 11 [Source:HGNC Symbol;Acc:HGNC:16842]
#278158	#N/A	#N/A	#N/A	#N/A	#N/A	#N/A	#N/A	#N/A	#N/A	#N/A	#N/A	#N/A	#N/A	#N/A	#N/A	0.105534	#N/A	#N/A	#N/A	#N/A	#N/A	#N/A	0.161511	#N/A	#N/A	#N/A	#N/A	2	ENSG00000278158		lncRNA	novel transcript
BIRC3	#N/A	#N/A	#N/A	#N/A	#N/A	#N/A	#N/A	#N/A	#N/A	#N/A	#N/A	#N/A	#N/A	#N/A	#N/A	1.15559	#N/A	#N/A	#N/A	0.306431	#N/A	#N/A	#N/A	#N/A	#N/A	#N/A	#N/A	2	ENSG00000023445	BIRC3	protein_coding	baculoviral IAP repeat containing 3 [Source:HGNC Symbol;Acc:HGNC:591]
#225092	#N/A	#N/A	#N/A	#N/A	#N/A	#N/A	#N/A	#N/A	#N/A	#N/A	#N/A	#N/A	#N/A	#N/A	#N/A	0.0971743	#N/A	#N/A	#N/A	#N/A	#N/A	0.0547402	#N/A	#N/A	#N/A	#N/A	#N/A	2	ENSG00000225092		lncRNA	novel transcript
ENPP2	#N/A	#N/A	#N/A	#N/A	#N/A	#N/A	#N/A	#N/A	#N/A	#N/A	#N/A	#N/A	#N/A	#N/A	#N/A	0.00781329	#N/A	#N/A	#N/A	#N/A	#N/A	#N/A	0.133448	#N/A	#N/A	#N/A	#N/A	2	ENSG00000136960	ENPP2	protein_coding	ectonucleotide pyrophosphatase/phosphodiesterase 2 [Source:HGNC Symbol;Acc:HGNC:3357]
RRAGD	#N/A	#N/A	#N/A	#N/A	#N/A	#N/A	#N/A	#N/A	#N/A	#N/A	#N/A	#N/A	#N/A	#N/A	#N/A	0.0223538	#N/A	#N/A	#N/A	#N/A	#N/A	#N/A	0.0722829	#N/A	#N/A	#N/A	#N/A	2	ENSG00000025039	RRAGD	protein_coding	Ras related GTP binding D [Source:HGNC Symbol;Acc:HGNC:19903]
HCCS-DT	#N/A	#N/A	#N/A	#N/A	#N/A	#N/A	#N/A	#N/A	#N/A	#N/A	#N/A	#N/A	#N/A	#N/A	#N/A	0.739422	#N/A	#N/A	#N/A	#N/A	#N/A	#N/A	#N/A	#N/A	#N/A	0.154936	#N/A	2	ENSG00000234129	HCCS-DT	lncRNA	HCCS divergent transcript [Source:HGNC Symbol;Acc:HGNC:55698]
PIP4P2	#N/A	#N/A	#N/A	#N/A	#N/A	#N/A	#N/A	#N/A	#N/A	#N/A	#N/A	#N/A	#N/A	#N/A	#N/A	0.891624	#N/A	#N/A	#N/A	#N/A	#N/A	#N/A	0.791211	#N/A	#N/A	#N/A	#N/A	2	ENSG00000155099	PIP4P2	protein_coding	phosphatidylinositol-4,5-bisphosphate 4-phosphatase 2 [Source:HGNC Symbol;Acc:HGNC:25452]
CLCN4	#N/A	#N/A	#N/A	#N/A	#N/A	#N/A	#N/A	#N/A	#N/A	#N/A	#N/A	#N/A	#N/A	#N/A	#N/A	0.33883	#N/A	#N/A	#N/A	#N/A	0.929042	#N/A	#N/A	#N/A	#N/A	#N/A	#N/A	2	ENSG00000073464	CLCN4	protein_coding	chloride voltage-gated channel 4 [Source:HGNC Symbol;Acc:HGNC:2022]
MID1IP1	#N/A	#N/A	#N/A	#N/A	#N/A	#N/A	#N/A	#N/A	#N/A	#N/A	#N/A	#N/A	#N/A	#N/A	#N/A	0.674084	#N/A	#N/A	#N/A	#N/A	#N/A	#N/A	0.92777	#N/A	#N/A	#N/A	#N/A	2	ENSG00000165175	MID1IP1	protein_coding	MID1 interacting protein 1 [Source:HGNC Symbol;Acc:HGNC:20715]
ZP3	#N/A	#N/A	#N/A	#N/A	#N/A	#N/A	#N/A	#N/A	#N/A	#N/A	#N/A	#N/A	#N/A	#N/A	#N/A	1.08806	#N/A	#N/A	#N/A	#N/A	#N/A	#N/A	1.00897	#N/A	#N/A	#N/A	#N/A	2	ENSG00000188372	ZP3	protein_coding	zona pellucida glycoprotein 3 [Source:HGNC Symbol;Acc:HGNC:13189]
ATP13A1	#N/A	#N/A	#N/A	#N/A	#N/A	#N/A	#N/A	#N/A	#N/A	#N/A	#N/A	#N/A	#N/A	#N/A	#N/A	0.790688	#N/A	#N/A	#N/A	0.648598	#N/A	#N/A	#N/A	#N/A	#N/A	#N/A	#N/A	2	ENSG00000105726	ATP13A1	protein_coding	ATPase 13A1 [Source:HGNC Symbol;Acc:HGNC:24215]
MAN2B1	#N/A	#N/A	#N/A	#N/A	#N/A	#N/A	#N/A	#N/A	#N/A	#N/A	#N/A	#N/A	#N/A	#N/A	#N/A	0.556677	#N/A	#N/A	#N/A	1.9342	#N/A	#N/A	#N/A	#N/A	#N/A	#N/A	#N/A	2	ENSG00000104774	MAN2B1	protein_coding	mannosidase alpha class 2B member 1 [Source:HGNC Symbol;Acc:HGNC:6826]
APP	#N/A	#N/A	#N/A	#N/A	#N/A	#N/A	#N/A	#N/A	#N/A	#N/A	#N/A	#N/A	#N/A	#N/A	#N/A	0.951337	#N/A	#N/A	#N/A	#N/A	#N/A	#N/A	2.03981	#N/A	#N/A	#N/A	#N/A	2	ENSG00000142192	APP	protein_coding	amyloid beta precursor protein [Source:HGNC Symbol;Acc:HGNC:620]
DEGS1	#N/A	#N/A	#N/A	#N/A	#N/A	#N/A	#N/A	#N/A	#N/A	#N/A	#N/A	#N/A	#N/A	#N/A	#N/A	0.655978	#N/A	#N/A	#N/A	0.24703	#N/A	#N/A	#N/A	#N/A	#N/A	#N/A	#N/A	2	ENSG00000143753	DEGS1	protein_coding	delta 4-desaturase, sphingolipid 1 [Source:HGNC Symbol;Acc:HGNC:13709]
LINC01678	#N/A	#N/A	#N/A	#N/A	#N/A	#N/A	#N/A	#N/A	#N/A	#N/A	#N/A	#N/A	#N/A	#N/A	#N/A	0.78336	#N/A	#N/A	#N/A	#N/A	#N/A	#N/A	1.16262	#N/A	#N/A	#N/A	#N/A	2	ENSG00000225331	LINC01678	lncRNA	long intergenic non-protein coding RNA 1678 [Source:HGNC Symbol;Acc:HGNC:52466]
KDM4B	#N/A	#N/A	#N/A	#N/A	#N/A	#N/A	#N/A	#N/A	#N/A	#N/A	#N/A	#N/A	#N/A	#N/A	#N/A	#N/A	1.07957	#N/A	#N/A	3.19091	#N/A	#N/A	#N/A	#N/A	#N/A	#N/A	#N/A	2	ENSG00000127663	KDM4B	protein_coding	lysine demethylase 4B [Source:HGNC Symbol;Acc:HGNC:29136]
ATP6V1E2	#N/A	#N/A	#N/A	#N/A	#N/A	#N/A	#N/A	#N/A	#N/A	#N/A	#N/A	#N/A	#N/A	#N/A	#N/A	#N/A	1.36028	#N/A	#N/A	0.220607	#N/A	#N/A	#N/A	#N/A	#N/A	#N/A	#N/A	2	ENSG00000250565	ATP6V1E2	protein_coding	ATPase H+ transporting V1 subunit E2 [Source:HGNC Symbol;Acc:HGNC:18125]
KLHL24	#N/A	#N/A	#N/A	#N/A	#N/A	#N/A	#N/A	#N/A	#N/A	#N/A	#N/A	#N/A	#N/A	#N/A	#N/A	#N/A	0.78537	#N/A	#N/A	6.09226	#N/A	#N/A	#N/A	#N/A	#N/A	#N/A	#N/A	2	ENSG00000114796	KLHL24	protein_coding	kelch like family member 24 [Source:HGNC Symbol;Acc:HGNC:25947]
CDK5RAP3	#N/A	#N/A	#N/A	#N/A	#N/A	#N/A	#N/A	#N/A	#N/A	#N/A	#N/A	#N/A	#N/A	#N/A	#N/A	#N/A	0.930789	#N/A	#N/A	3.54732	#N/A	#N/A	#N/A	#N/A	#N/A	#N/A	#N/A	2	ENSG00000108465	CDK5RAP3	protein_coding	CDK5 regulatory subunit associated protein 3 [Source:HGNC Symbol;Acc:HGNC:18673]
FTX	#N/A	#N/A	#N/A	#N/A	#N/A	#N/A	#N/A	#N/A	#N/A	#N/A	#N/A	#N/A	#N/A	#N/A	#N/A	#N/A	0.510067	#N/A	#N/A	6.13676	#N/A	#N/A	#N/A	#N/A	#N/A	#N/A	#N/A	2	ENSG00000230590	FTX	lncRNA	FTX transcript, XIST regulator [Source:HGNC Symbol;Acc:HGNC:37190]
DNASE1L1	#N/A	#N/A	#N/A	#N/A	#N/A	#N/A	#N/A	#N/A	#N/A	#N/A	#N/A	#N/A	#N/A	#N/A	#N/A	#N/A	1.0311	#N/A	#N/A	0.226759	#N/A	#N/A	#N/A	#N/A	#N/A	#N/A	#N/A	2	ENSG00000013563	DNASE1L1	protein_coding	deoxyribonuclease 1 like 1 [Source:HGNC Symbol;Acc:HGNC:2957]
NRBF2	#N/A	#N/A	#N/A	#N/A	#N/A	#N/A	#N/A	#N/A	#N/A	#N/A	#N/A	#N/A	#N/A	#N/A	#N/A	#N/A	1.29534	#N/A	#N/A	0.647517	#N/A	#N/A	#N/A	#N/A	#N/A	#N/A	#N/A	2	ENSG00000148572	NRBF2	protein_coding	nuclear receptor binding factor 2 [Source:HGNC Symbol;Acc:HGNC:19692]
CYTH4	#N/A	#N/A	#N/A	#N/A	#N/A	#N/A	#N/A	#N/A	#N/A	#N/A	#N/A	#N/A	#N/A	#N/A	#N/A	#N/A	0.888962	#N/A	#N/A	2.39304	#N/A	#N/A	#N/A	#N/A	#N/A	#N/A	#N/A	2	ENSG00000100055	CYTH4	protein_coding	cytohesin 4 [Source:HGNC Symbol;Acc:HGNC:9505]
TMEM87B	#N/A	#N/A	#N/A	#N/A	#N/A	#N/A	#N/A	#N/A	#N/A	#N/A	#N/A	#N/A	#N/A	#N/A	#N/A	#N/A	0.769381	#N/A	#N/A	3.18696	#N/A	#N/A	#N/A	#N/A	#N/A	#N/A	#N/A	2	ENSG00000153214	TMEM87B	protein_coding	transmembrane protein 87B [Source:HGNC Symbol;Acc:HGNC:25913]
B4GALT7	#N/A	#N/A	#N/A	#N/A	#N/A	#N/A	#N/A	#N/A	#N/A	#N/A	#N/A	#N/A	#N/A	#N/A	#N/A	#N/A	0.319141	#N/A	#N/A	#N/A	0.872306	#N/A	#N/A	#N/A	#N/A	#N/A	#N/A	2	ENSG00000027847	B4GALT7	protein_coding	beta-1,4-galactosyltransferase 7 [Source:HGNC Symbol;Acc:HGNC:930]
N4BP2L1	#N/A	#N/A	#N/A	#N/A	#N/A	#N/A	#N/A	#N/A	#N/A	#N/A	#N/A	#N/A	#N/A	#N/A	#N/A	#N/A	0.773666	#N/A	#N/A	2.04787	#N/A	#N/A	#N/A	#N/A	#N/A	#N/A	#N/A	2	ENSG00000139597	N4BP2L1	protein_coding	NEDD4 binding protein 2 like 1 [Source:HGNC Symbol;Acc:HGNC:25037]
PRNP	#N/A	#N/A	#N/A	#N/A	#N/A	#N/A	#N/A	#N/A	#N/A	#N/A	#N/A	#N/A	#N/A	#N/A	#N/A	#N/A	0.947489	#N/A	#N/A	0.691188	#N/A	#N/A	#N/A	#N/A	#N/A	#N/A	#N/A	2	ENSG00000171867	PRNP	protein_coding	prion protein [Source:HGNC Symbol;Acc:HGNC:9449]
PDCD4	#N/A	#N/A	#N/A	#N/A	#N/A	#N/A	#N/A	#N/A	#N/A	#N/A	#N/A	#N/A	#N/A	#N/A	#N/A	#N/A	0.58771	#N/A	#N/A	5.24412	#N/A	#N/A	#N/A	#N/A	#N/A	#N/A	#N/A	2	ENSG00000150593	PDCD4	protein_coding	programmed cell death 4 [Source:HGNC Symbol;Acc:HGNC:8763]
ZBTB7B	#N/A	#N/A	#N/A	#N/A	#N/A	#N/A	#N/A	#N/A	#N/A	#N/A	#N/A	#N/A	#N/A	#N/A	#N/A	#N/A	0.957844	#N/A	#N/A	#N/A	#N/A	#N/A	1.49196	#N/A	#N/A	#N/A	#N/A	2	ENSG00000160685	ZBTB7B	protein_coding	zinc finger and BTB domain containing 7B [Source:HGNC Symbol;Acc:HGNC:18668]
BBS9	#N/A	#N/A	#N/A	#N/A	#N/A	#N/A	#N/A	#N/A	#N/A	#N/A	#N/A	#N/A	#N/A	#N/A	#N/A	#N/A	0.592291	#N/A	#N/A	6.77099	#N/A	#N/A	#N/A	#N/A	#N/A	#N/A	#N/A	2	ENSG00000122507	BBS9	protein_coding	Bardet-Biedl syndrome 9 [Source:HGNC Symbol;Acc:HGNC:30000]
KMT5B	#N/A	#N/A	#N/A	#N/A	#N/A	#N/A	#N/A	#N/A	#N/A	#N/A	#N/A	#N/A	#N/A	#N/A	#N/A	#N/A	0.692633	#N/A	#N/A	2.69508	#N/A	#N/A	#N/A	#N/A	#N/A	#N/A	#N/A	2	ENSG00000110066	KMT5B	protein_coding	lysine methyltransferase 5B [Source:HGNC Symbol;Acc:HGNC:24283]
RAB5A	#N/A	#N/A	#N/A	#N/A	#N/A	#N/A	#N/A	#N/A	#N/A	#N/A	#N/A	#N/A	#N/A	#N/A	#N/A	#N/A	0.690476	#N/A	#N/A	3.23028	#N/A	#N/A	#N/A	#N/A	#N/A	#N/A	#N/A	2	ENSG00000144566	RAB5A	protein_coding	RAB5A, member RAS oncogene family [Source:HGNC Symbol;Acc:HGNC:9783]
PREPL	#N/A	#N/A	#N/A	#N/A	#N/A	#N/A	#N/A	#N/A	#N/A	#N/A	#N/A	#N/A	#N/A	#N/A	#N/A	#N/A	0.957736	#N/A	#N/A	1.73521	#N/A	#N/A	#N/A	#N/A	#N/A	#N/A	#N/A	2	ENSG00000138078	PREPL	protein_coding	prolyl endopeptidase like [Source:HGNC Symbol;Acc:HGNC:30228]
PPP3CA	#N/A	#N/A	#N/A	#N/A	#N/A	#N/A	#N/A	#N/A	#N/A	#N/A	#N/A	#N/A	#N/A	#N/A	#N/A	#N/A	#N/A	#N/A	#N/A	7.18743	#N/A	#N/A	#N/A	#N/A	#N/A	1.62523	#N/A	2	ENSG00000138814	PPP3CA	protein_coding	protein phosphatase 3 catalytic subunit alpha [Source:HGNC Symbol;Acc:HGNC:9314]
ANKRD44	#N/A	#N/A	#N/A	#N/A	#N/A	#N/A	#N/A	#N/A	#N/A	#N/A	#N/A	#N/A	#N/A	#N/A	#N/A	#N/A	#N/A	#N/A	#N/A	5.55237	#N/A	#N/A	#N/A	#N/A	#N/A	#N/A	1.04267	2	ENSG00000065413	ANKRD44	protein_coding	ankyrin repeat domain 44 [Source:HGNC Symbol;Acc:HGNC:25259]
NCOA2	#N/A	#N/A	#N/A	#N/A	#N/A	#N/A	#N/A	#N/A	#N/A	#N/A	#N/A	#N/A	#N/A	#N/A	#N/A	#N/A	#N/A	0.573924	#N/A	6.86266	#N/A	#N/A	#N/A	#N/A	#N/A	#N/A	#N/A	2	ENSG00000140396	NCOA2	protein_coding	nuclear receptor coactivator 2 [Source:HGNC Symbol;Acc:HGNC:7669]
CYTH1	#N/A	#N/A	#N/A	#N/A	#N/A	#N/A	#N/A	#N/A	#N/A	#N/A	#N/A	#N/A	#N/A	#N/A	#N/A	#N/A	#N/A	#N/A	#N/A	5.40052	#N/A	#N/A	#N/A	#N/A	#N/A	#N/A	0.814976	2	ENSG00000108669	CYTH1	protein_coding	cytohesin 1 [Source:HGNC Symbol;Acc:HGNC:9501]
MYCBP2	#N/A	#N/A	#N/A	#N/A	#N/A	#N/A	#N/A	#N/A	#N/A	#N/A	#N/A	#N/A	#N/A	#N/A	#N/A	#N/A	#N/A	0.664106	#N/A	4.99911	#N/A	#N/A	#N/A	#N/A	#N/A	#N/A	#N/A	2	ENSG00000005810	MYCBP2	protein_coding	MYC binding protein 2 [Source:HGNC Symbol;Acc:HGNC:23386]
RPS6KA5	#N/A	#N/A	#N/A	#N/A	#N/A	#N/A	#N/A	#N/A	#N/A	#N/A	#N/A	#N/A	#N/A	#N/A	#N/A	#N/A	#N/A	0.890754	#N/A	5.79272	#N/A	#N/A	#N/A	#N/A	#N/A	#N/A	#N/A	2	ENSG00000100784	RPS6KA5	protein_coding	ribosomal protein S6 kinase A5 [Source:HGNC Symbol;Acc:HGNC:10434]
RBM26	#N/A	#N/A	#N/A	#N/A	#N/A	#N/A	#N/A	#N/A	#N/A	#N/A	#N/A	#N/A	#N/A	#N/A	#N/A	#N/A	#N/A	#N/A	#N/A	7.47462	#N/A	#N/A	#N/A	#N/A	0.438112	#N/A	#N/A	2	ENSG00000139746	RBM26	protein_coding	RNA binding motif protein 26 [Source:HGNC Symbol;Acc:HGNC:20327]
RNF111	#N/A	#N/A	#N/A	#N/A	#N/A	#N/A	#N/A	#N/A	#N/A	#N/A	#N/A	#N/A	#N/A	#N/A	#N/A	#N/A	#N/A	#N/A	#N/A	4.7845	#N/A	#N/A	#N/A	#N/A	0.640105	#N/A	#N/A	2	ENSG00000157450	RNF111	protein_coding	ring finger protein 111 [Source:HGNC Symbol;Acc:HGNC:17384]
COA1	#N/A	#N/A	#N/A	#N/A	#N/A	#N/A	#N/A	#N/A	#N/A	#N/A	0.444873	#N/A	#N/A	#N/A	#N/A	#N/A	#N/A	#N/A	#N/A	6.91982	#N/A	#N/A	#N/A	#N/A	#N/A	#N/A	#N/A	2	ENSG00000106603	COA1	protein_coding	cytochrome c oxidase assembly factor 1 [Source:HGNC Symbol;Acc:HGNC:21868]
MARCHF6	#N/A	#N/A	#N/A	#N/A	#N/A	#N/A	#N/A	#N/A	#N/A	#N/A	#N/A	#N/A	#N/A	#N/A	#N/A	#N/A	#N/A	0.514343	#N/A	4.71528	#N/A	#N/A	#N/A	#N/A	#N/A	#N/A	#N/A	2	ENSG00000145495	MARCHF6	protein_coding	membrane associated ring-CH-type finger 6 [Source:HGNC Symbol;Acc:HGNC:30550]
PAPOLA	#N/A	#N/A	#N/A	#N/A	#N/A	#N/A	#N/A	#N/A	#N/A	#N/A	#N/A	#N/A	#N/A	#N/A	#N/A	#N/A	#N/A	0.561674	#N/A	6.81132	#N/A	#N/A	#N/A	#N/A	#N/A	#N/A	#N/A	2	ENSG00000090060	PAPOLA	protein_coding	poly(A) polymerase alpha [Source:HGNC Symbol;Acc:HGNC:14981]
CLOCK	#N/A	#N/A	#N/A	#N/A	#N/A	#N/A	#N/A	#N/A	#N/A	#N/A	#N/A	#N/A	#N/A	#N/A	#N/A	#N/A	#N/A	#N/A	#N/A	6.70178	#N/A	#N/A	#N/A	#N/A	0.603226	#N/A	#N/A	2	ENSG00000134852	CLOCK	protein_coding	clock circadian regulator [Source:HGNC Symbol;Acc:HGNC:2082]
MT-ND3	#N/A	#N/A	#N/A	#N/A	#N/A	#N/A	#N/A	#N/A	#N/A	#N/A	#N/A	#N/A	#N/A	#N/A	#N/A	#N/A	#N/A	0.778452	#N/A	2.74118	#N/A	#N/A	#N/A	#N/A	#N/A	#N/A	#N/A	2	ENSG00000198840	MT-ND3	protein_coding	mitochondrially encoded NADH:ubiquinone oxidoreductase core subunit 3 [Source:HGNC Symbol;Acc:HGNC:7458]
TRAF3IP3	#N/A	#N/A	#N/A	#N/A	#N/A	#N/A	#N/A	#N/A	#N/A	#N/A	0.465974	#N/A	#N/A	#N/A	#N/A	#N/A	#N/A	#N/A	#N/A	4.42764	#N/A	#N/A	#N/A	#N/A	#N/A	#N/A	#N/A	2	ENSG00000009790	TRAF3IP3	protein_coding	TRAF3 interacting protein 3 [Source:HGNC Symbol;Acc:HGNC:30766]
MT-CO3	#N/A	#N/A	#N/A	#N/A	#N/A	#N/A	#N/A	#N/A	#N/A	#N/A	#N/A	#N/A	#N/A	#N/A	#N/A	#N/A	#N/A	1.30023	#N/A	2.7504	#N/A	#N/A	#N/A	#N/A	#N/A	#N/A	#N/A	2	ENSG00000198938	MT-CO3	protein_coding	mitochondrially encoded cytochrome c oxidase III [Source:HGNC Symbol;Acc:HGNC:7422]
MT-ND5	#N/A	#N/A	#N/A	#N/A	#N/A	#N/A	#N/A	#N/A	#N/A	#N/A	#N/A	#N/A	#N/A	#N/A	#N/A	#N/A	#N/A	0.861977	#N/A	2.80037	#N/A	#N/A	#N/A	#N/A	#N/A	#N/A	#N/A	2	ENSG00000198786	MT-ND5	protein_coding	mitochondrially encoded NADH:ubiquinone oxidoreductase core subunit 5 [Source:HGNC Symbol;Acc:HGNC:7461]
HECTD1	#N/A	#N/A	#N/A	#N/A	#N/A	#N/A	#N/A	#N/A	#N/A	#N/A	#N/A	#N/A	#N/A	#N/A	#N/A	#N/A	#N/A	#N/A	#N/A	4.17116	#N/A	#N/A	#N/A	#N/A	0.551599	#N/A	#N/A	2	ENSG00000092148	HECTD1	protein_coding	HECT domain E3 ubiquitin protein ligase 1 [Source:HGNC Symbol;Acc:HGNC:20157]
PDSS2	#N/A	#N/A	#N/A	#N/A	#N/A	#N/A	#N/A	#N/A	#N/A	#N/A	#N/A	#N/A	#N/A	#N/A	#N/A	#N/A	#N/A	#N/A	#N/A	3.762	#N/A	#N/A	#N/A	#N/A	0.427241	#N/A	#N/A	2	ENSG00000164494	PDSS2	protein_coding	decaprenyl diphosphate synthase subunit 2 [Source:HGNC Symbol;Acc:HGNC:23041]
TES	#N/A	#N/A	#N/A	#N/A	#N/A	#N/A	#N/A	#N/A	#N/A	#N/A	#N/A	#N/A	#N/A	#N/A	#N/A	#N/A	#N/A	0.896256	#N/A	5.80332	#N/A	#N/A	#N/A	#N/A	#N/A	#N/A	#N/A	2	ENSG00000135269	TES	protein_coding	testin LIM domain protein [Source:HGNC Symbol;Acc:HGNC:14620]
FLI1	#N/A	#N/A	#N/A	#N/A	#N/A	#N/A	#N/A	#N/A	#N/A	#N/A	#N/A	#N/A	#N/A	#N/A	#N/A	#N/A	#N/A	#N/A	#N/A	3.73413	#N/A	#N/A	#N/A	#N/A	#N/A	0.872053	#N/A	2	ENSG00000151702	FLI1	protein_coding	Fli-1 proto-oncogene, ETS transcription factor [Source:HGNC Symbol;Acc:HGNC:3749]
CCM2	#N/A	#N/A	#N/A	#N/A	#N/A	#N/A	#N/A	#N/A	#N/A	#N/A	0.449553	#N/A	#N/A	#N/A	#N/A	#N/A	#N/A	#N/A	#N/A	3.93144	#N/A	#N/A	#N/A	#N/A	#N/A	#N/A	#N/A	2	ENSG00000136280	CCM2	protein_coding	CCM2 scaffold protein [Source:HGNC Symbol;Acc:HGNC:21708]
CAPN7	#N/A	#N/A	#N/A	#N/A	#N/A	#N/A	#N/A	#N/A	#N/A	#N/A	#N/A	#N/A	#N/A	#N/A	#N/A	#N/A	#N/A	#N/A	#N/A	4.78799	#N/A	#N/A	#N/A	#N/A	#N/A	0.649633	#N/A	2	ENSG00000131375	CAPN7	protein_coding	calpain 7 [Source:HGNC Symbol;Acc:HGNC:1484]
MT-ATP8	#N/A	#N/A	#N/A	#N/A	#N/A	#N/A	#N/A	#N/A	#N/A	#N/A	#N/A	#N/A	#N/A	#N/A	#N/A	#N/A	#N/A	1.05393	#N/A	2.28146	#N/A	#N/A	#N/A	#N/A	#N/A	#N/A	#N/A	2	ENSG00000228253	MT-ATP8	protein_coding	mitochondrially encoded ATP synthase membrane subunit 8 [Source:HGNC Symbol;Acc:HGNC:7415]
SNTB1	#N/A	#N/A	#N/A	#N/A	#N/A	#N/A	#N/A	#N/A	#N/A	#N/A	#N/A	#N/A	#N/A	#N/A	#N/A	#N/A	#N/A	#N/A	#N/A	3.66662	#N/A	#N/A	#N/A	#N/A	#N/A	0.927243	#N/A	2	ENSG00000172164	SNTB1	protein_coding	syntrophin beta 1 [Source:HGNC Symbol;Acc:HGNC:11168]
SIMC1	#N/A	#N/A	#N/A	#N/A	#N/A	#N/A	#N/A	#N/A	#N/A	#N/A	#N/A	#N/A	#N/A	#N/A	#N/A	#N/A	#N/A	#N/A	#N/A	4.72007	#N/A	#N/A	#N/A	#N/A	0.614392	#N/A	#N/A	2	ENSG00000170085	SIMC1	protein_coding	SUMO interacting motifs containing 1 [Source:HGNC Symbol;Acc:HGNC:24779]
PRPSAP2	#N/A	#N/A	#N/A	#N/A	#N/A	#N/A	#N/A	#N/A	#N/A	#N/A	#N/A	#N/A	#N/A	#N/A	#N/A	#N/A	#N/A	0.696871	#N/A	5.25262	#N/A	#N/A	#N/A	#N/A	#N/A	#N/A	#N/A	2	ENSG00000141127	PRPSAP2	protein_coding	phosphoribosyl pyrophosphate synthetase associated protein 2 [Source:HGNC Symbol;Acc:HGNC:9467]
CYSTM1	#N/A	#N/A	#N/A	#N/A	#N/A	#N/A	#N/A	#N/A	#N/A	#N/A	#N/A	#N/A	#N/A	#N/A	#N/A	#N/A	#N/A	#N/A	#N/A	2.33177	#N/A	#N/A	#N/A	#N/A	0.840931	#N/A	#N/A	2	ENSG00000120306	CYSTM1	protein_coding	cysteine rich transmembrane module containing 1 [Source:HGNC Symbol;Acc:HGNC:30239]
PHKB	#N/A	#N/A	#N/A	#N/A	#N/A	#N/A	#N/A	#N/A	#N/A	#N/A	#N/A	#N/A	#N/A	#N/A	#N/A	#N/A	#N/A	#N/A	#N/A	3.19385	#N/A	#N/A	#N/A	#N/A	0.552426	#N/A	#N/A	2	ENSG00000102893	PHKB	protein_coding	phosphorylase kinase regulatory subunit beta [Source:HGNC Symbol;Acc:HGNC:8927]
#177369	#N/A	#N/A	#N/A	#N/A	#N/A	#N/A	#N/A	#N/A	#N/A	#N/A	#N/A	#N/A	#N/A	#N/A	#N/A	#N/A	#N/A	#N/A	#N/A	4.23203	#N/A	#N/A	#N/A	#N/A	#N/A	1.90685	#N/A	2	ENSG00000177369		lncRNA	uncharacterized FLJ40194 [Source:NCBI gene (formerly Entrezgene);Acc:124871]
WDFY1	#N/A	#N/A	#N/A	#N/A	#N/A	#N/A	#N/A	#N/A	#N/A	#N/A	#N/A	#N/A	#N/A	#N/A	#N/A	#N/A	#N/A	0.936882	#N/A	3.68425	#N/A	#N/A	#N/A	#N/A	#N/A	#N/A	#N/A	2	ENSG00000085449	WDFY1	protein_coding	WD repeat and FYVE domain containing 1 [Source:HGNC Symbol;Acc:HGNC:20451]
MT-CO2	#N/A	#N/A	#N/A	#N/A	#N/A	#N/A	#N/A	#N/A	#N/A	#N/A	#N/A	#N/A	#N/A	#N/A	#N/A	#N/A	#N/A	1.13624	#N/A	2.08017	#N/A	#N/A	#N/A	#N/A	#N/A	#N/A	#N/A	2	ENSG00000198712	MT-CO2	protein_coding	mitochondrially encoded cytochrome c oxidase II [Source:HGNC Symbol;Acc:HGNC:7421]
DDHD1	#N/A	#N/A	#N/A	#N/A	#N/A	#N/A	#N/A	#N/A	#N/A	#N/A	#N/A	#N/A	#N/A	#N/A	#N/A	#N/A	#N/A	#N/A	#N/A	3.47411	#N/A	#N/A	#N/A	#N/A	#N/A	0.703106	#N/A	2	ENSG00000100523	DDHD1	protein_coding	DDHD domain containing 1 [Source:HGNC Symbol;Acc:HGNC:19714]
MT-CO1	#N/A	#N/A	#N/A	#N/A	#N/A	#N/A	#N/A	#N/A	#N/A	#N/A	#N/A	#N/A	#N/A	#N/A	#N/A	#N/A	#N/A	0.828416	#N/A	1.79759	#N/A	#N/A	#N/A	#N/A	#N/A	#N/A	#N/A	2	ENSG00000198804	MT-CO1	protein_coding	mitochondrially encoded cytochrome c oxidase I [Source:HGNC Symbol;Acc:HGNC:7419]
LIMD2	#N/A	#N/A	#N/A	#N/A	#N/A	#N/A	#N/A	#N/A	#N/A	#N/A	#N/A	#N/A	#N/A	#N/A	#N/A	#N/A	#N/A	0.790256	#N/A	3.29341	#N/A	#N/A	#N/A	#N/A	#N/A	#N/A	#N/A	2	ENSG00000136490	LIMD2	protein_coding	LIM domain containing 2 [Source:HGNC Symbol;Acc:HGNC:28142]
INTS10	#N/A	#N/A	#N/A	#N/A	#N/A	#N/A	#N/A	#N/A	#N/A	#N/A	#N/A	#N/A	#N/A	#N/A	#N/A	#N/A	#N/A	#N/A	#N/A	1.5374	#N/A	#N/A	#N/A	#N/A	#N/A	0.767623	#N/A	2	ENSG00000104613	INTS10	protein_coding	integrator complex subunit 10 [Source:HGNC Symbol;Acc:HGNC:25548]
IL10RA	#N/A	#N/A	#N/A	#N/A	#N/A	#N/A	#N/A	#N/A	#N/A	#N/A	#N/A	#N/A	#N/A	#N/A	#N/A	#N/A	#N/A	#N/A	#N/A	5.06646	#N/A	#N/A	#N/A	#N/A	#N/A	#N/A	1.3134	2	ENSG00000110324	IL10RA	protein_coding	interleukin 10 receptor subunit alpha [Source:HGNC Symbol;Acc:HGNC:5964]
MT-ATP6	#N/A	#N/A	#N/A	#N/A	#N/A	#N/A	#N/A	#N/A	#N/A	#N/A	#N/A	#N/A	#N/A	#N/A	#N/A	#N/A	#N/A	1.24436	#N/A	1.94401	#N/A	#N/A	#N/A	#N/A	#N/A	#N/A	#N/A	2	ENSG00000198899	MT-ATP6	protein_coding	mitochondrially encoded ATP synthase membrane subunit 6 [Source:HGNC Symbol;Acc:HGNC:7414]
DHX29	#N/A	#N/A	#N/A	#N/A	#N/A	#N/A	#N/A	#N/A	#N/A	#N/A	#N/A	#N/A	#N/A	#N/A	#N/A	#N/A	#N/A	#N/A	#N/A	4.3339	#N/A	#N/A	#N/A	#N/A	#N/A	0.693935	#N/A	2	ENSG00000067248	DHX29	protein_coding	DExH-box helicase 29 [Source:HGNC Symbol;Acc:HGNC:15815]
BTBD7#011114	#N/A	#N/A	#N/A	#N/A	#N/A	#N/A	#N/A	#N/A	#N/A	#N/A	#N/A	#N/A	#N/A	#N/A	#N/A	#N/A	#N/A	#N/A	#N/A	3.38036	#N/A	0.45367	#N/A	#N/A	#N/A	#N/A	#N/A	2	ENSG00000011114	BTBD7	protein_coding	BTB domain containing 7 [Source:HGNC Symbol;Acc:HGNC:18269]
MSRA#175806	#N/A	#N/A	#N/A	#N/A	#N/A	#N/A	#N/A	#N/A	#N/A	#N/A	#N/A	#N/A	#N/A	#N/A	#N/A	#N/A	#N/A	#N/A	#N/A	3.03804	#N/A	#N/A	#N/A	#N/A	#N/A	1.00543	#N/A	2	ENSG00000175806	MSRA	protein_coding	methionine sulfoxide reductase A [Source:HGNC Symbol;Acc:HGNC:7377]
MT-CYB	#N/A	#N/A	#N/A	#N/A	#N/A	#N/A	#N/A	#N/A	#N/A	#N/A	#N/A	#N/A	#N/A	#N/A	#N/A	#N/A	#N/A	0.87988	#N/A	1.37476	#N/A	#N/A	#N/A	#N/A	#N/A	#N/A	#N/A	2	ENSG00000198727	MT-CYB	protein_coding	mitochondrially encoded cytochrome b [Source:HGNC Symbol;Acc:HGNC:7427]
CCDC12	#N/A	#N/A	#N/A	#N/A	#N/A	#N/A	#N/A	#N/A	#N/A	#N/A	#N/A	#N/A	#N/A	#N/A	#N/A	#N/A	#N/A	#N/A	#N/A	2.79683	0.475602	#N/A	#N/A	#N/A	#N/A	#N/A	#N/A	2	ENSG00000160799	CCDC12	protein_coding	coiled-coil domain containing 12 [Source:HGNC Symbol;Acc:HGNC:28332]
ARHGAP27#159314	#N/A	#N/A	#N/A	#N/A	#N/A	#N/A	#N/A	#N/A	#N/A	#N/A	#N/A	#N/A	#N/A	#N/A	#N/A	#N/A	#N/A	#N/A	#N/A	4.3365	0.857006	#N/A	#N/A	#N/A	#N/A	#N/A	#N/A	2	ENSG00000159314	ARHGAP27	protein_coding	Rho GTPase activating protein 27 [Source:HGNC Symbol;Acc:HGNC:31813]
CTBP1	#N/A	#N/A	#N/A	#N/A	#N/A	#N/A	#N/A	#N/A	#N/A	#N/A	#N/A	#N/A	#N/A	#N/A	#N/A	#N/A	#N/A	#N/A	#N/A	2.99692	0.390561	#N/A	#N/A	#N/A	#N/A	#N/A	#N/A	2	ENSG00000159692	CTBP1	protein_coding	C-terminal binding protein 1 [Source:HGNC Symbol;Acc:HGNC:2494]
APPL1	#N/A	#N/A	#N/A	#N/A	#N/A	#N/A	#N/A	#N/A	#N/A	#N/A	#N/A	#N/A	#N/A	#N/A	#N/A	#N/A	#N/A	#N/A	#N/A	2.85997	#N/A	#N/A	#N/A	#N/A	#N/A	0.847873	#N/A	2	ENSG00000157500	APPL1	protein_coding	adaptor protein, phosphotyrosine interacting with PH domain and leucine zipper 1 [Source:HGNC Symbol;Acc:HGNC:24035]
PIP5K1A	#N/A	#N/A	#N/A	#N/A	#N/A	#N/A	#N/A	#N/A	#N/A	#N/A	#N/A	#N/A	#N/A	#N/A	#N/A	#N/A	#N/A	#N/A	#N/A	2.65124	#N/A	#N/A	#N/A	#N/A	0.499066	#N/A	#N/A	2	ENSG00000143398	PIP5K1A	protein_coding	phosphatidylinositol-4-phosphate 5-kinase type 1 alpha [Source:HGNC Symbol;Acc:HGNC:8994]
HIF1A-AS3	#N/A	#N/A	#N/A	#N/A	#N/A	#N/A	#N/A	#N/A	#N/A	#N/A	#N/A	#N/A	#N/A	#N/A	#N/A	#N/A	#N/A	#N/A	#N/A	2.70343	#N/A	#N/A	#N/A	#N/A	1.47782	#N/A	#N/A	2	ENSG00000258667	HIF1A-AS3	lncRNA	HIF1A antisense RNA 3 [Source:HGNC Symbol;Acc:HGNC:54284]
IL15	#N/A	#N/A	#N/A	#N/A	#N/A	#N/A	#N/A	#N/A	#N/A	#N/A	#N/A	#N/A	#N/A	#N/A	#N/A	#N/A	#N/A	#N/A	#N/A	0.834551	#N/A	#N/A	#N/A	#N/A	#N/A	2.29396	#N/A	2	ENSG00000164136	IL15	protein_coding	interleukin 15 [Source:HGNC Symbol;Acc:HGNC:5977]
PXK	#N/A	#N/A	#N/A	#N/A	#N/A	#N/A	#N/A	#N/A	#N/A	#N/A	#N/A	#N/A	#N/A	#N/A	#N/A	#N/A	#N/A	#N/A	#N/A	1.46534	0.541383	#N/A	#N/A	#N/A	#N/A	#N/A	#N/A	2	ENSG00000168297	PXK	protein_coding	PX domain containing serine/threonine kinase like [Source:HGNC Symbol;Acc:HGNC:23326]
AUP1	#N/A	#N/A	#N/A	#N/A	#N/A	#N/A	#N/A	#N/A	#N/A	#N/A	#N/A	#N/A	#N/A	#N/A	#N/A	#N/A	#N/A	0.890693	#N/A	2.62171	#N/A	#N/A	#N/A	#N/A	#N/A	#N/A	#N/A	2	ENSG00000115307	AUP1	protein_coding	AUP1 lipid droplet regulating VLDL assembly factor [Source:HGNC Symbol;Acc:HGNC:891]
METTL8	#N/A	#N/A	#N/A	#N/A	#N/A	#N/A	#N/A	#N/A	#N/A	#N/A	#N/A	#N/A	#N/A	#N/A	#N/A	#N/A	#N/A	#N/A	#N/A	0.277903	#N/A	#N/A	#N/A	#N/A	#N/A	0.826955	#N/A	2	ENSG00000123600	METTL8	protein_coding	methyltransferase 8, methylcytidine [Source:HGNC Symbol;Acc:HGNC:25856]
MT-ND4	#N/A	#N/A	#N/A	#N/A	#N/A	#N/A	#N/A	#N/A	#N/A	#N/A	#N/A	#N/A	#N/A	#N/A	#N/A	#N/A	#N/A	0.86777	#N/A	1.40818	#N/A	#N/A	#N/A	#N/A	#N/A	#N/A	#N/A	2	ENSG00000198886	MT-ND4	protein_coding	mitochondrially encoded NADH:ubiquinone oxidoreductase core subunit 4 [Source:HGNC Symbol;Acc:HGNC:7459]
ADARB1	#N/A	#N/A	#N/A	#N/A	#N/A	#N/A	#N/A	#N/A	#N/A	#N/A	1.2836	#N/A	#N/A	#N/A	#N/A	#N/A	#N/A	#N/A	#N/A	0.337923	#N/A	#N/A	#N/A	#N/A	#N/A	#N/A	#N/A	2	ENSG00000197381	ADARB1	protein_coding	adenosine deaminase RNA specific B1 [Source:HGNC Symbol;Acc:HGNC:226]
CD302	#N/A	#N/A	#N/A	#N/A	#N/A	#N/A	#N/A	#N/A	#N/A	#N/A	#N/A	#N/A	#N/A	#N/A	#N/A	#N/A	#N/A	#N/A	#N/A	2.7347	#N/A	#N/A	#N/A	#N/A	0.63946	#N/A	#N/A	2	ENSG00000241399	CD302	protein_coding	CD302 molecule [Source:HGNC Symbol;Acc:HGNC:30843]
ANKRD6	#N/A	#N/A	#N/A	#N/A	#N/A	#N/A	#N/A	#N/A	#N/A	#N/A	#N/A	#N/A	#N/A	#N/A	#N/A	#N/A	#N/A	#N/A	#N/A	0.263898	#N/A	#N/A	#N/A	#N/A	#N/A	1.24619	#N/A	2	ENSG00000135299	ANKRD6	protein_coding	ankyrin repeat domain 6 [Source:HGNC Symbol;Acc:HGNC:17280]
ANKRD13A	#N/A	#N/A	#N/A	#N/A	#N/A	#N/A	#N/A	#N/A	#N/A	#N/A	#N/A	#N/A	#N/A	#N/A	#N/A	#N/A	#N/A	#N/A	#N/A	1.24294	#N/A	#N/A	0.536891	#N/A	#N/A	#N/A	#N/A	2	ENSG00000076513	ANKRD13A	protein_coding	ankyrin repeat domain 13A [Source:HGNC Symbol;Acc:HGNC:21268]
SMIM14	#N/A	#N/A	#N/A	#N/A	#N/A	#N/A	#N/A	#N/A	#N/A	#N/A	#N/A	#N/A	#N/A	#N/A	#N/A	#N/A	#N/A	#N/A	#N/A	0.364995	#N/A	#N/A	#N/A	#N/A	#N/A	1.98644	#N/A	2	ENSG00000163683	SMIM14	protein_coding	small integral membrane protein 14 [Source:HGNC Symbol;Acc:HGNC:27321]
ARFIP1	#N/A	#N/A	#N/A	#N/A	#N/A	#N/A	#N/A	#N/A	#N/A	#N/A	#N/A	#N/A	#N/A	#N/A	#N/A	#N/A	#N/A	1.06397	#N/A	1.52653	#N/A	#N/A	#N/A	#N/A	#N/A	#N/A	#N/A	2	ENSG00000164144	ARFIP1	protein_coding	ADP ribosylation factor interacting protein 1 [Source:HGNC Symbol;Acc:HGNC:21496]
SEC22B	#N/A	#N/A	#N/A	#N/A	#N/A	#N/A	#N/A	#N/A	#N/A	#N/A	0.603445	#N/A	#N/A	#N/A	#N/A	#N/A	#N/A	#N/A	#N/A	0.765124	#N/A	#N/A	#N/A	#N/A	#N/A	#N/A	#N/A	2	ENSG00000265808	SEC22B	protein_coding	SEC22 homolog B, vesicle trafficking protein [Source:HGNC Symbol;Acc:HGNC:10700]
FAM151B-DT	#N/A	#N/A	#N/A	#N/A	#N/A	#N/A	#N/A	#N/A	#N/A	#N/A	#N/A	#N/A	#N/A	#N/A	#N/A	#N/A	#N/A	#N/A	#N/A	1.859	#N/A	#N/A	#N/A	#N/A	0.825393	#N/A	#N/A	2	ENSG00000249042	FAM151B-DT	lncRNA	FAM151B divergent transcript [Source:HGNC Symbol;Acc:HGNC:55578]
IER2	#N/A	#N/A	#N/A	#N/A	#N/A	#N/A	#N/A	#N/A	#N/A	#N/A	#N/A	#N/A	#N/A	#N/A	#N/A	#N/A	#N/A	#N/A	#N/A	1.84379	#N/A	#N/A	#N/A	#N/A	#N/A	#N/A	2.30851	2	ENSG00000160888	IER2	protein_coding	immediate early response 2 [Source:HGNC Symbol;Acc:HGNC:28871]
CHPT1	#N/A	#N/A	#N/A	#N/A	#N/A	#N/A	#N/A	#N/A	#N/A	#N/A	#N/A	#N/A	#N/A	#N/A	#N/A	#N/A	#N/A	#N/A	#N/A	0.639172	#N/A	#N/A	#N/A	#N/A	#N/A	1.10452	#N/A	2	ENSG00000111666	CHPT1	protein_coding	choline phosphotransferase 1 [Source:HGNC Symbol;Acc:HGNC:17852]
ZBTB8OS	#N/A	#N/A	#N/A	#N/A	#N/A	#N/A	#N/A	#N/A	#N/A	#N/A	0.62929	#N/A	#N/A	#N/A	#N/A	#N/A	#N/A	#N/A	#N/A	1.96873	#N/A	#N/A	#N/A	#N/A	#N/A	#N/A	#N/A	2	ENSG00000176261	ZBTB8OS	protein_coding	zinc finger and BTB domain containing 8 opposite strand [Source:HGNC Symbol;Acc:HGNC:24094]
YWHAB	#N/A	#N/A	#N/A	#N/A	#N/A	#N/A	#N/A	#N/A	#N/A	#N/A	#N/A	#N/A	#N/A	#N/A	#N/A	#N/A	#N/A	0.920355	#N/A	1.42178	#N/A	#N/A	#N/A	#N/A	#N/A	#N/A	#N/A	2	ENSG00000166913	YWHAB	protein_coding	tyrosine 3-monooxygenase/tryptophan 5-monooxygenase activation protein beta [Source:HGNC Symbol;Acc:HGNC:12849]
PSMB3#277791	#N/A	#N/A	#N/A	#N/A	#N/A	#N/A	#N/A	#N/A	#N/A	#N/A	#N/A	#N/A	#N/A	#N/A	#N/A	#N/A	#N/A	1.33241	#N/A	0.563339	#N/A	#N/A	#N/A	#N/A	#N/A	#N/A	#N/A	2	ENSG00000277791	PSMB3	protein_coding	proteasome 20S subunit beta 3 [Source:HGNC Symbol;Acc:HGNC:9540]
#261684	#N/A	#N/A	#N/A	#N/A	#N/A	#N/A	#N/A	#N/A	#N/A	#N/A	#N/A	#N/A	#N/A	#N/A	#N/A	#N/A	#N/A	#N/A	#N/A	1.3852	#N/A	#N/A	#N/A	#N/A	0.56831	#N/A	#N/A	2	ENSG00000261684		lncRNA	novel transcript, antisense to SNAP23
IER5	#N/A	#N/A	#N/A	#N/A	#N/A	#N/A	#N/A	#N/A	#N/A	#N/A	#N/A	#N/A	#N/A	#N/A	#N/A	#N/A	#N/A	1.17323	#N/A	0.292664	#N/A	#N/A	#N/A	#N/A	#N/A	#N/A	#N/A	2	ENSG00000162783	IER5	protein_coding	immediate early response 5 [Source:HGNC Symbol;Acc:HGNC:5393]
C9orf72	#N/A	#N/A	#N/A	#N/A	#N/A	#N/A	#N/A	#N/A	#N/A	#N/A	#N/A	#N/A	#N/A	#N/A	#N/A	#N/A	#N/A	#N/A	#N/A	0.172927	#N/A	#N/A	#N/A	#N/A	0.619753	#N/A	#N/A	2	ENSG00000147894	C9orf72	protein_coding	C9orf72-SMCR8 complex subunit [Source:HGNC Symbol;Acc:HGNC:28337]
C2CD3	#N/A	#N/A	#N/A	#N/A	#N/A	#N/A	#N/A	#N/A	#N/A	#N/A	0.622347	#N/A	#N/A	#N/A	#N/A	#N/A	#N/A	#N/A	#N/A	1.68059	#N/A	#N/A	#N/A	#N/A	#N/A	#N/A	#N/A	2	ENSG00000168014	C2CD3	protein_coding	C2 domain containing 3 centriole elongation regulator [Source:HGNC Symbol;Acc:HGNC:24564]
B3GALNT2#162885	#N/A	#N/A	#N/A	#N/A	#N/A	#N/A	#N/A	#N/A	#N/A	#N/A	#N/A	#N/A	#N/A	#N/A	#N/A	#N/A	#N/A	#N/A	#N/A	1.63048	#N/A	#N/A	#N/A	#N/A	#N/A	1.1018	#N/A	2	ENSG00000162885	B3GALNT2	protein_coding	beta-1,3-N-acetylgalactosaminyltransferase 2 [Source:HGNC Symbol;Acc:HGNC:28596]
ASPH	#N/A	#N/A	#N/A	#N/A	#N/A	#N/A	#N/A	#N/A	#N/A	#N/A	#N/A	#N/A	#N/A	#N/A	#N/A	#N/A	#N/A	#N/A	#N/A	0.304589	#N/A	#N/A	#N/A	#N/A	#N/A	2.86854	#N/A	2	ENSG00000198363	ASPH	protein_coding	aspartate beta-hydroxylase [Source:HGNC Symbol;Acc:HGNC:757]
SLC25A3	#N/A	#N/A	#N/A	#N/A	#N/A	#N/A	#N/A	#N/A	#N/A	#N/A	#N/A	#N/A	#N/A	#N/A	#N/A	#N/A	#N/A	0.784022	#N/A	1.27196	#N/A	#N/A	#N/A	#N/A	#N/A	#N/A	#N/A	2	ENSG00000075415	SLC25A3	protein_coding	solute carrier family 25 member 3 [Source:HGNC Symbol;Acc:HGNC:10989]
GK	#N/A	#N/A	#N/A	#N/A	#N/A	#N/A	#N/A	#N/A	#N/A	#N/A	#N/A	#N/A	#N/A	#N/A	#N/A	#N/A	#N/A	#N/A	#N/A	0.257451	#N/A	#N/A	0.813947	#N/A	#N/A	#N/A	#N/A	2	ENSG00000198814	GK	protein_coding	glycerol kinase [Source:HGNC Symbol;Acc:HGNC:4289]
ELOA	#N/A	#N/A	#N/A	#N/A	#N/A	#N/A	#N/A	#N/A	#N/A	#N/A	#N/A	#N/A	#N/A	#N/A	#N/A	#N/A	#N/A	#N/A	#N/A	0.55553	0.49437	#N/A	#N/A	#N/A	#N/A	#N/A	#N/A	2	ENSG00000011007	ELOA	protein_coding	elongin A [Source:HGNC Symbol;Acc:HGNC:11620]
ZWILCH	#N/A	#N/A	#N/A	#N/A	#N/A	#N/A	#N/A	#N/A	#N/A	#N/A	1.55423	#N/A	#N/A	#N/A	#N/A	#N/A	#N/A	#N/A	#N/A	0.402846	#N/A	#N/A	#N/A	#N/A	#N/A	#N/A	#N/A	2	ENSG00000174442	ZWILCH	protein_coding	zwilch kinetochore protein [Source:HGNC Symbol;Acc:HGNC:25468]
CENPP	#N/A	#N/A	#N/A	#N/A	#N/A	#N/A	#N/A	#N/A	#N/A	#N/A	0.264971	#N/A	#N/A	#N/A	#N/A	#N/A	#N/A	#N/A	#N/A	1.40862	#N/A	#N/A	#N/A	#N/A	#N/A	#N/A	#N/A	2	ENSG00000188312	CENPP	protein_coding	centromere protein P [Source:HGNC Symbol;Acc:HGNC:32933]
SH3TC1	#N/A	#N/A	#N/A	#N/A	#N/A	#N/A	#N/A	#N/A	#N/A	#N/A	#N/A	#N/A	#N/A	#N/A	#N/A	#N/A	#N/A	#N/A	#N/A	0.553628	#N/A	#N/A	#N/A	#N/A	#N/A	2.81665	#N/A	2	ENSG00000125089	SH3TC1	protein_coding	SH3 domain and tetratricopeptide repeats 1 [Source:HGNC Symbol;Acc:HGNC:26009]
MED25	#N/A	#N/A	#N/A	#N/A	#N/A	#N/A	#N/A	#N/A	#N/A	#N/A	#N/A	#N/A	#N/A	#N/A	#N/A	#N/A	#N/A	#N/A	#N/A	0.539623	0.615714	#N/A	#N/A	#N/A	#N/A	#N/A	#N/A	2	ENSG00000104973	MED25	protein_coding	mediator complex subunit 25 [Source:HGNC Symbol;Acc:HGNC:28845]
MSH6	#N/A	#N/A	#N/A	#N/A	#N/A	#N/A	#N/A	#N/A	#N/A	#N/A	#N/A	#N/A	#N/A	#N/A	#N/A	#N/A	#N/A	#N/A	#N/A	0.922092	#N/A	#N/A	#N/A	#N/A	#N/A	0.85643	#N/A	2	ENSG00000116062	MSH6	protein_coding	mutS homolog 6 [Source:HGNC Symbol;Acc:HGNC:7329]
MT-ND1	#N/A	#N/A	#N/A	#N/A	#N/A	#N/A	#N/A	#N/A	#N/A	#N/A	#N/A	#N/A	#N/A	#N/A	#N/A	#N/A	#N/A	0.672686	#N/A	1.12306	#N/A	#N/A	#N/A	#N/A	#N/A	#N/A	#N/A	2	ENSG00000198888	MT-ND1	protein_coding	mitochondrially encoded NADH:ubiquinone oxidoreductase core subunit 1 [Source:HGNC Symbol;Acc:HGNC:7455]
EIF3I	#N/A	#N/A	#N/A	#N/A	#N/A	#N/A	#N/A	#N/A	#N/A	#N/A	#N/A	#N/A	#N/A	#N/A	#N/A	#N/A	#N/A	#N/A	#N/A	0.157692	0.63178	#N/A	#N/A	#N/A	#N/A	#N/A	#N/A	2	ENSG00000084623	EIF3I	protein_coding	eukaryotic translation initiation factor 3 subunit I [Source:HGNC Symbol;Acc:HGNC:3272]
OTUD5	#N/A	#N/A	#N/A	#N/A	#N/A	#N/A	#N/A	#N/A	#N/A	#N/A	0.612714	#N/A	#N/A	#N/A	#N/A	#N/A	#N/A	#N/A	#N/A	1.53522	#N/A	#N/A	#N/A	#N/A	#N/A	#N/A	#N/A	2	ENSG00000068308	OTUD5	protein_coding	OTU deubiquitinase 5 [Source:HGNC Symbol;Acc:HGNC:25402]
#258472	#N/A	#N/A	#N/A	#N/A	#N/A	#N/A	#N/A	#N/A	#N/A	#N/A	#N/A	#N/A	#N/A	#N/A	#N/A	#N/A	#N/A	#N/A	#N/A	0.232801	#N/A	#N/A	#N/A	#N/A	0.847899	#N/A	#N/A	2	ENSG00000258472		protein_coding	novel protein
ITPK1#100605	#N/A	#N/A	#N/A	#N/A	#N/A	#N/A	#N/A	#N/A	#N/A	#N/A	#N/A	#N/A	#N/A	#N/A	#N/A	#N/A	#N/A	#N/A	#N/A	1.57745	0.568068	#N/A	#N/A	#N/A	#N/A	#N/A	#N/A	2	ENSG00000100605	ITPK1	protein_coding	inositol-tetrakisphosphate 1-kinase [Source:HGNC Symbol;Acc:HGNC:6177]
LINC02908	#N/A	#N/A	#N/A	#N/A	#N/A	#N/A	#N/A	#N/A	#N/A	#N/A	#N/A	#N/A	#N/A	#N/A	#N/A	#N/A	#N/A	#N/A	#N/A	0.13655	1.29932	#N/A	#N/A	#N/A	#N/A	#N/A	#N/A	2	ENSG00000180539	LINC02908	lncRNA	long intergenic non-protein coding RNA 2908 [Source:HGNC Symbol;Acc:HGNC:31426]
CATSPER2	#N/A	#N/A	#N/A	#N/A	#N/A	#N/A	#N/A	#N/A	#N/A	#N/A	#N/A	#N/A	#N/A	#N/A	#N/A	#N/A	#N/A	#N/A	#N/A	0.203111	#N/A	#N/A	#N/A	#N/A	#N/A	0.951946	#N/A	2	ENSG00000166762	CATSPER2	protein_coding	cation channel sperm associated 2 [Source:HGNC Symbol;Acc:HGNC:18810]
CHP1	#N/A	#N/A	#N/A	#N/A	#N/A	#N/A	#N/A	#N/A	#N/A	#N/A	#N/A	#N/A	#N/A	#N/A	#N/A	#N/A	#N/A	#N/A	#N/A	0.47824	0.664533	#N/A	#N/A	#N/A	#N/A	#N/A	#N/A	2	ENSG00000187446	CHP1	protein_coding	calcineurin like EF-hand protein 1 [Source:HGNC Symbol;Acc:HGNC:17433]
CDKN1B	#N/A	#N/A	#N/A	#N/A	#N/A	#N/A	#N/A	#N/A	#N/A	#N/A	#N/A	#N/A	#N/A	#N/A	#N/A	#N/A	#N/A	1.15658	#N/A	1.29958	#N/A	#N/A	#N/A	#N/A	#N/A	#N/A	#N/A	2	ENSG00000111276	CDKN1B	protein_coding	cyclin dependent kinase inhibitor 1B [Source:HGNC Symbol;Acc:HGNC:1785]
TAF6L	#N/A	#N/A	#N/A	#N/A	#N/A	#N/A	#N/A	#N/A	#N/A	#N/A	#N/A	#N/A	#N/A	#N/A	#N/A	#N/A	#N/A	#N/A	#N/A	0.203412	#N/A	#N/A	0.897182	#N/A	#N/A	#N/A	#N/A	2	ENSG00000162227	TAF6L	protein_coding	TATA-box binding protein associated factor 6 like [Source:HGNC Symbol;Acc:HGNC:17305]
CEP85	#N/A	#N/A	#N/A	#N/A	#N/A	#N/A	#N/A	#N/A	#N/A	#N/A	#N/A	#N/A	#N/A	#N/A	#N/A	#N/A	#N/A	#N/A	#N/A	0.256239	#N/A	#N/A	#N/A	#N/A	#N/A	0.863666	#N/A	2	ENSG00000130695	CEP85	protein_coding	centrosomal protein 85 [Source:HGNC Symbol;Acc:HGNC:25309]
LINC02803	#N/A	#N/A	#N/A	#N/A	#N/A	#N/A	#N/A	#N/A	#N/A	#N/A	#N/A	#N/A	#N/A	#N/A	#N/A	#N/A	#N/A	#N/A	#N/A	0.209452	#N/A	#N/A	#N/A	#N/A	1.07358	#N/A	#N/A	2	ENSG00000227740	LINC02803	lncRNA	long intergenic non-protein coding RNA 2803 [Source:HGNC Symbol;Acc:HGNC:54328]
NAIP#249437	#N/A	#N/A	#N/A	#N/A	#N/A	#N/A	#N/A	#N/A	#N/A	#N/A	#N/A	#N/A	#N/A	#N/A	#N/A	#N/A	#N/A	#N/A	#N/A	0.43412	#N/A	#N/A	#N/A	0.485651	#N/A	#N/A	#N/A	2	ENSG00000249437	NAIP	protein_coding	NLR family apoptosis inhibitory protein [Source:HGNC Symbol;Acc:HGNC:7634]
CHML	#N/A	#N/A	#N/A	#N/A	#N/A	#N/A	#N/A	#N/A	#N/A	#N/A	#N/A	#N/A	#N/A	#N/A	#N/A	#N/A	#N/A	#N/A	#N/A	0.204447	#N/A	#N/A	1.44157	#N/A	#N/A	#N/A	#N/A	2	ENSG00000203668	CHML	protein_coding	CHM like Rab escort protein [Source:HGNC Symbol;Acc:HGNC:1941]
CCNYL1	#N/A	#N/A	#N/A	#N/A	#N/A	#N/A	#N/A	#N/A	#N/A	#N/A	#N/A	#N/A	#N/A	#N/A	#N/A	#N/A	#N/A	#N/A	#N/A	0.15997	#N/A	#N/A	#N/A	0.384436	#N/A	#N/A	#N/A	2	ENSG00000163249	CCNYL1	protein_coding	cyclin Y like 1 [Source:HGNC Symbol;Acc:HGNC:26868]
MED30	#N/A	#N/A	#N/A	#N/A	#N/A	#N/A	#N/A	#N/A	#N/A	#N/A	#N/A	#N/A	#N/A	#N/A	#N/A	#N/A	#N/A	#N/A	#N/A	1.04646	#N/A	#N/A	#N/A	#N/A	#N/A	#N/A	0.627511	2	ENSG00000164758	MED30	protein_coding	mediator complex subunit 30 [Source:HGNC Symbol;Acc:HGNC:23032]
RMDN2	#N/A	#N/A	#N/A	#N/A	#N/A	#N/A	#N/A	#N/A	#N/A	#N/A	#N/A	#N/A	#N/A	#N/A	#N/A	#N/A	#N/A	#N/A	#N/A	0.148221	#N/A	1.0082	#N/A	#N/A	#N/A	#N/A	#N/A	2	ENSG00000115841	RMDN2	protein_coding	regulator of microtubule dynamics 2 [Source:HGNC Symbol;Acc:HGNC:26567]
PSMB10	#N/A	#N/A	#N/A	#N/A	#N/A	#N/A	#N/A	#N/A	#N/A	#N/A	#N/A	#N/A	#N/A	#N/A	#N/A	#N/A	#N/A	1.7098	#N/A	0.678402	#N/A	#N/A	#N/A	#N/A	#N/A	#N/A	#N/A	2	ENSG00000205220	PSMB10	protein_coding	proteasome 20S subunit beta 10 [Source:HGNC Symbol;Acc:HGNC:9538]
LSP1#130592	#N/A	#N/A	#N/A	#N/A	#N/A	#N/A	#N/A	#N/A	#N/A	#N/A	#N/A	#N/A	#N/A	#N/A	#N/A	#N/A	#N/A	#N/A	#N/A	0.811746	#N/A	#N/A	#N/A	#N/A	#N/A	0.702936	#N/A	2	ENSG00000130592	LSP1	protein_coding	lymphocyte specific protein 1 [Source:HGNC Symbol;Acc:HGNC:6707]
DNASE2	#N/A	#N/A	#N/A	#N/A	#N/A	#N/A	#N/A	#N/A	#N/A	#N/A	1.33823	#N/A	#N/A	#N/A	#N/A	#N/A	#N/A	#N/A	#N/A	0.168985	#N/A	#N/A	#N/A	#N/A	#N/A	#N/A	#N/A	2	ENSG00000105612	DNASE2	protein_coding	deoxyribonuclease 2, lysosomal [Source:HGNC Symbol;Acc:HGNC:2960]
CASP7	#N/A	#N/A	#N/A	#N/A	#N/A	#N/A	#N/A	#N/A	#N/A	#N/A	#N/A	#N/A	#N/A	#N/A	#N/A	#N/A	#N/A	1.4264	#N/A	0.224864	#N/A	#N/A	#N/A	#N/A	#N/A	#N/A	#N/A	2	ENSG00000165806	CASP7	protein_coding	caspase 7 [Source:HGNC Symbol;Acc:HGNC:1508]
EIF3C	#N/A	#N/A	#N/A	#N/A	#N/A	#N/A	#N/A	#N/A	#N/A	#N/A	#N/A	#N/A	#N/A	#N/A	#N/A	#N/A	#N/A	#N/A	#N/A	0.156906	#N/A	0.887256	#N/A	#N/A	#N/A	#N/A	#N/A	2	ENSG00000184110	EIF3C	protein_coding	eukaryotic translation initiation factor 3 subunit C [Source:HGNC Symbol;Acc:HGNC:3279]
LIX1-AS1	#N/A	#N/A	#N/A	#N/A	#N/A	#N/A	#N/A	#N/A	#N/A	#N/A	#N/A	#N/A	#N/A	#N/A	#N/A	#N/A	#N/A	#N/A	#N/A	0.15695	#N/A	#N/A	#N/A	#N/A	#N/A	0.687343	#N/A	2	ENSG00000251513	LIX1-AS1	lncRNA	LIX1 and RIOK2 antisense RNA 1 [Source:HGNC Symbol;Acc:HGNC:52976]
ITGAX	#N/A	#N/A	#N/A	#N/A	#N/A	#N/A	#N/A	#N/A	#N/A	#N/A	#N/A	#N/A	#N/A	#N/A	#N/A	#N/A	#N/A	#N/A	#N/A	0.177869	1.58212	#N/A	#N/A	#N/A	#N/A	#N/A	#N/A	2	ENSG00000140678	ITGAX	protein_coding	integrin subunit alpha X [Source:HGNC Symbol;Acc:HGNC:6152]
PSMB4	#N/A	#N/A	#N/A	#N/A	#N/A	#N/A	#N/A	#N/A	#N/A	#N/A	#N/A	#N/A	#N/A	#N/A	#N/A	#N/A	#N/A	2.70598	#N/A	0.389795	#N/A	#N/A	#N/A	#N/A	#N/A	#N/A	#N/A	2	ENSG00000159377	PSMB4	protein_coding	proteasome 20S subunit beta 4 [Source:HGNC Symbol;Acc:HGNC:9541]
TXNRD1	#N/A	#N/A	#N/A	#N/A	#N/A	#N/A	#N/A	#N/A	#N/A	#N/A	#N/A	#N/A	#N/A	#N/A	#N/A	#N/A	#N/A	#N/A	#N/A	1.3489	#N/A	#N/A	#N/A	#N/A	#N/A	0.718898	#N/A	2	ENSG00000198431	TXNRD1	protein_coding	thioredoxin reductase 1 [Source:HGNC Symbol;Acc:HGNC:12437]
DDX3Y	#N/A	#N/A	#N/A	#N/A	#N/A	#N/A	#N/A	#N/A	#N/A	#N/A	#N/A	#N/A	#N/A	#N/A	#N/A	#N/A	#N/A	#N/A	#N/A	0.0969921	0.00658699	#N/A	#N/A	#N/A	#N/A	#N/A	#N/A	2	ENSG00000067048	DDX3Y	protein_coding	DEAD-box helicase 3 Y-linked [Source:HGNC Symbol;Acc:HGNC:2699]
GUSB	#N/A	#N/A	#N/A	#N/A	#N/A	#N/A	#N/A	#N/A	#N/A	#N/A	#N/A	#N/A	#N/A	#N/A	#N/A	#N/A	#N/A	#N/A	#N/A	1.11078	#N/A	#N/A	#N/A	#N/A	#N/A	0.989038	#N/A	2	ENSG00000169919	GUSB	protein_coding	glucuronidase beta [Source:HGNC Symbol;Acc:HGNC:4696]
MPV17L2	#N/A	#N/A	#N/A	#N/A	#N/A	#N/A	#N/A	#N/A	#N/A	#N/A	#N/A	#N/A	#N/A	#N/A	#N/A	#N/A	#N/A	#N/A	#N/A	0.130066	#N/A	#N/A	1.04392	#N/A	#N/A	#N/A	#N/A	2	ENSG00000254858	MPV17L2	protein_coding	MPV17 mitochondrial inner membrane protein like 2 [Source:HGNC Symbol;Acc:HGNC:28177]
CREB3	#N/A	#N/A	#N/A	#N/A	#N/A	#N/A	#N/A	#N/A	#N/A	#N/A	#N/A	#N/A	#N/A	#N/A	#N/A	#N/A	#N/A	0.235788	#N/A	0.128831	#N/A	#N/A	#N/A	#N/A	#N/A	#N/A	#N/A	2	ENSG00000107175	CREB3	protein_coding	cAMP responsive element binding protein 3 [Source:HGNC Symbol;Acc:HGNC:2347]
SIGLEC10	#N/A	#N/A	#N/A	#N/A	#N/A	#N/A	#N/A	#N/A	#N/A	#N/A	#N/A	#N/A	#N/A	#N/A	#N/A	#N/A	#N/A	#N/A	#N/A	0.0979839	0.113452	#N/A	#N/A	#N/A	#N/A	#N/A	#N/A	2	ENSG00000142512	SIGLEC10	protein_coding	sialic acid binding Ig like lectin 10 [Source:HGNC Symbol;Acc:HGNC:15620]
PSMA4	#N/A	#N/A	#N/A	#N/A	#N/A	#N/A	#N/A	#N/A	#N/A	#N/A	#N/A	#N/A	#N/A	#N/A	#N/A	#N/A	#N/A	1.46891	#N/A	0.87697	#N/A	#N/A	#N/A	#N/A	#N/A	#N/A	#N/A	2	ENSG00000041357	PSMA4	protein_coding	proteasome 20S subunit alpha 4 [Source:HGNC Symbol;Acc:HGNC:9533]
USP46	#N/A	#N/A	#N/A	#N/A	#N/A	#N/A	#N/A	#N/A	#N/A	#N/A	#N/A	#N/A	#N/A	#N/A	#N/A	#N/A	#N/A	#N/A	#N/A	0.149433	#N/A	#N/A	#N/A	#N/A	#N/A	0.599789	#N/A	2	ENSG00000109189	USP46	protein_coding	ubiquitin specific peptidase 46 [Source:HGNC Symbol;Acc:HGNC:20075]
GSAP	#N/A	#N/A	#N/A	#N/A	#N/A	#N/A	#N/A	#N/A	#N/A	#N/A	#N/A	#N/A	#N/A	#N/A	#N/A	#N/A	#N/A	#N/A	#N/A	1.361	#N/A	#N/A	#N/A	#N/A	#N/A	1.40139	#N/A	2	ENSG00000186088	GSAP	protein_coding	gamma-secretase activating protein [Source:HGNC Symbol;Acc:HGNC:28042]
YPEL3	#N/A	#N/A	#N/A	#N/A	#N/A	#N/A	#N/A	#N/A	#N/A	#N/A	0.898318	#N/A	#N/A	#N/A	#N/A	#N/A	#N/A	#N/A	#N/A	1.07052	#N/A	#N/A	#N/A	#N/A	#N/A	#N/A	#N/A	2	ENSG00000090238	YPEL3	protein_coding	yippee like 3 [Source:HGNC Symbol;Acc:HGNC:18327]
#261193	#N/A	#N/A	#N/A	#N/A	#N/A	#N/A	#N/A	#N/A	#N/A	#N/A	#N/A	#N/A	#N/A	#N/A	#N/A	#N/A	#N/A	#N/A	#N/A	0.0942229	#N/A	#N/A	#N/A	#N/A	#N/A	0.253682	#N/A	2	ENSG00000261193		lncRNA	novel transcript
DDAH2#213722	#N/A	#N/A	#N/A	#N/A	#N/A	#N/A	#N/A	#N/A	#N/A	#N/A	#N/A	#N/A	#N/A	#N/A	#N/A	#N/A	#N/A	#N/A	#N/A	#N/A	2.92609	1.38189	#N/A	#N/A	#N/A	#N/A	#N/A	2	ENSG00000213722	DDAH2	protein_coding	dimethylarginine dimethylaminohydrolase 2 [Source:HGNC Symbol;Acc:HGNC:2716]
SLC2A8	#N/A	#N/A	#N/A	#N/A	#N/A	#N/A	#N/A	#N/A	#N/A	#N/A	#N/A	#N/A	#N/A	#N/A	#N/A	#N/A	#N/A	#N/A	#N/A	#N/A	2.18708	#N/A	#N/A	#N/A	#N/A	0.0968867	#N/A	2	ENSG00000136856	SLC2A8	protein_coding	solute carrier family 2 member 8 [Source:HGNC Symbol;Acc:HGNC:13812]
PLEK	#N/A	#N/A	#N/A	#N/A	#N/A	#N/A	#N/A	#N/A	#N/A	#N/A	#N/A	#N/A	#N/A	#N/A	#N/A	#N/A	#N/A	#N/A	#N/A	#N/A	2.82202	1.07329	#N/A	#N/A	#N/A	#N/A	#N/A	2	ENSG00000115956	PLEK	protein_coding	pleckstrin [Source:HGNC Symbol;Acc:HGNC:9070]
NCOA4	#N/A	#N/A	#N/A	#N/A	#N/A	#N/A	#N/A	#N/A	#N/A	#N/A	#N/A	#N/A	#N/A	#N/A	#N/A	#N/A	#N/A	#N/A	#N/A	#N/A	1.23194	#N/A	0.861996	#N/A	#N/A	#N/A	#N/A	2	ENSG00000266412	NCOA4	protein_coding	nuclear receptor coactivator 4 [Source:HGNC Symbol;Acc:HGNC:7671]
AGPAT2	#N/A	#N/A	#N/A	#N/A	#N/A	#N/A	#N/A	#N/A	#N/A	#N/A	#N/A	#N/A	#N/A	#N/A	#N/A	#N/A	#N/A	#N/A	#N/A	#N/A	1.8437	#N/A	0.794174	#N/A	#N/A	#N/A	#N/A	2	ENSG00000169692	AGPAT2	protein_coding	1-acylglycerol-3-phosphate O-acyltransferase 2 [Source:HGNC Symbol;Acc:HGNC:325]
MAP3K20	#N/A	#N/A	#N/A	#N/A	#N/A	#N/A	#N/A	#N/A	#N/A	#N/A	#N/A	#N/A	#N/A	#N/A	#N/A	#N/A	#N/A	#N/A	#N/A	#N/A	1.25992	#N/A	#N/A	#N/A	#N/A	0.726812	#N/A	2	ENSG00000091436	MAP3K20	protein_coding	mitogen-activated protein kinase kinase kinase 20 [Source:HGNC Symbol;Acc:HGNC:17797]
FCGRT	#N/A	#N/A	#N/A	#N/A	#N/A	#N/A	#N/A	#N/A	#N/A	#N/A	#N/A	#N/A	#N/A	#N/A	#N/A	#N/A	#N/A	#N/A	#N/A	#N/A	0.252607	#N/A	0.17602	#N/A	#N/A	#N/A	#N/A	2	ENSG00000104870	FCGRT	protein_coding	Fc gamma receptor and transporter [Source:HGNC Symbol;Acc:HGNC:3621]
#287168	#N/A	#N/A	#N/A	#N/A	#N/A	#N/A	#N/A	#N/A	#N/A	#N/A	#N/A	#N/A	#N/A	#N/A	#N/A	#N/A	#N/A	#N/A	#N/A	#N/A	1.59852	0.945941	#N/A	#N/A	#N/A	#N/A	#N/A	2	ENSG00000287168		lncRNA	novel transcript
CATSPER1	#N/A	#N/A	#N/A	#N/A	#N/A	#N/A	#N/A	#N/A	#N/A	#N/A	#N/A	#N/A	#N/A	#N/A	#N/A	#N/A	#N/A	#N/A	#N/A	#N/A	0.0608033	#N/A	0.0481997	#N/A	#N/A	#N/A	#N/A	2	ENSG00000175294	CATSPER1	protein_coding	cation channel sperm associated 1 [Source:HGNC Symbol;Acc:HGNC:17116]
BCL2A1	#N/A	#N/A	#N/A	#N/A	#N/A	#N/A	#N/A	#N/A	#N/A	#N/A	#N/A	#N/A	#N/A	#N/A	#N/A	#N/A	#N/A	#N/A	#N/A	#N/A	0.317368	#N/A	0.164063	#N/A	#N/A	#N/A	#N/A	2	ENSG00000140379	BCL2A1	protein_coding	BCL2 related protein A1 [Source:HGNC Symbol;Acc:HGNC:991]
MTPN	#N/A	#N/A	#N/A	#N/A	#N/A	#N/A	#N/A	#N/A	#N/A	#N/A	#N/A	#N/A	#N/A	#N/A	#N/A	#N/A	#N/A	#N/A	#N/A	#N/A	0.75128	0.490707	#N/A	#N/A	#N/A	#N/A	#N/A	2	ENSG00000105887	MTPN	protein_coding	myotrophin [Source:HGNC Symbol;Acc:HGNC:15667]
DOCK8-AS1	#N/A	#N/A	#N/A	#N/A	#N/A	#N/A	#N/A	#N/A	#N/A	#N/A	#N/A	#N/A	#N/A	#N/A	#N/A	#N/A	#N/A	#N/A	#N/A	#N/A	0.190273	#N/A	0.149786	#N/A	#N/A	#N/A	#N/A	2	ENSG00000183784	DOCK8-AS1	lncRNA	DOCK8 antisense RNA 1 [Source:HGNC Symbol;Acc:HGNC:26436]
ERGIC3	#N/A	#N/A	#N/A	#N/A	#N/A	#N/A	#N/A	#N/A	#N/A	#N/A	#N/A	#N/A	#N/A	#N/A	#N/A	#N/A	#N/A	#N/A	#N/A	#N/A	0.809835	#N/A	0.741522	#N/A	#N/A	#N/A	#N/A	2	ENSG00000125991	ERGIC3	protein_coding	ERGIC and golgi 3 [Source:HGNC Symbol;Acc:HGNC:15927]
RAB34	#N/A	#N/A	#N/A	#N/A	#N/A	#N/A	#N/A	#N/A	#N/A	#N/A	#N/A	#N/A	#N/A	#N/A	#N/A	#N/A	#N/A	#N/A	#N/A	#N/A	0.180062	#N/A	0.11537	#N/A	#N/A	#N/A	#N/A	2	ENSG00000109113	RAB34	protein_coding	RAB34, member RAS oncogene family [Source:HGNC Symbol;Acc:HGNC:16519]
VASP	#N/A	#N/A	#N/A	#N/A	#N/A	#N/A	#N/A	#N/A	#N/A	#N/A	#N/A	#N/A	#N/A	#N/A	#N/A	#N/A	#N/A	#N/A	#N/A	#N/A	2.51395	1.15818	#N/A	#N/A	#N/A	#N/A	#N/A	2	ENSG00000125753	VASP	protein_coding	vasodilator stimulated phosphoprotein [Source:HGNC Symbol;Acc:HGNC:12652]
GRINA	#N/A	#N/A	#N/A	#N/A	#N/A	#N/A	#N/A	#N/A	#N/A	#N/A	#N/A	#N/A	#N/A	#N/A	#N/A	#N/A	#N/A	#N/A	#N/A	#N/A	2.04866	#N/A	0.739925	#N/A	#N/A	#N/A	#N/A	2	ENSG00000178719	GRINA	protein_coding	glutamate ionotropic receptor NMDA type subunit associated protein 1 [Source:HGNC Symbol;Acc:HGNC:4589]
HCCS	#N/A	#N/A	#N/A	#N/A	#N/A	#N/A	#N/A	#N/A	#N/A	#N/A	#N/A	#N/A	#N/A	#N/A	#N/A	#N/A	#N/A	#N/A	#N/A	#N/A	0.717913	#N/A	0.433705	#N/A	#N/A	#N/A	#N/A	2	ENSG00000004961	HCCS	protein_coding	holocytochrome c synthase [Source:HGNC Symbol;Acc:HGNC:4837]
SLC27A3#143554	#N/A	#N/A	#N/A	#N/A	#N/A	#N/A	#N/A	#N/A	#N/A	#N/A	#N/A	#N/A	#N/A	#N/A	#N/A	#N/A	#N/A	#N/A	#N/A	#N/A	1.55044	#N/A	#N/A	#N/A	#N/A	#N/A	0.0798602	2	ENSG00000143554	SLC27A3	protein_coding	solute carrier family 27 member 3 [Source:HGNC Symbol;Acc:HGNC:10997]
PAQR4	#N/A	#N/A	#N/A	#N/A	#N/A	#N/A	#N/A	#N/A	#N/A	#N/A	#N/A	#N/A	#N/A	#N/A	#N/A	#N/A	#N/A	#N/A	#N/A	#N/A	0.0840975	#N/A	0.0382288	#N/A	#N/A	#N/A	#N/A	2	ENSG00000162073	PAQR4	protein_coding	progestin and adipoQ receptor family member 4 [Source:HGNC Symbol;Acc:HGNC:26386]
CENPW	#N/A	#N/A	#N/A	#N/A	#N/A	#N/A	#N/A	#N/A	#N/A	#N/A	#N/A	#N/A	#N/A	#N/A	#N/A	#N/A	#N/A	#N/A	#N/A	#N/A	0.111142	#N/A	0.0942247	#N/A	#N/A	#N/A	#N/A	2	ENSG00000203760	CENPW	protein_coding	centromere protein W [Source:HGNC Symbol;Acc:HGNC:21488]
PTX3	#N/A	#N/A	#N/A	#N/A	#N/A	#N/A	#N/A	#N/A	#N/A	#N/A	#N/A	#N/A	#N/A	#N/A	#N/A	#N/A	#N/A	#N/A	#N/A	#N/A	0.0661946	#N/A	0.0647715	#N/A	#N/A	#N/A	#N/A	2	ENSG00000163661	PTX3	protein_coding	pentraxin 3 [Source:HGNC Symbol;Acc:HGNC:9692]
MYH7	#N/A	#N/A	#N/A	#N/A	#N/A	#N/A	#N/A	#N/A	#N/A	#N/A	#N/A	#N/A	#N/A	#N/A	#N/A	#N/A	#N/A	#N/A	#N/A	#N/A	0.0661946	#N/A	0.0647715	#N/A	#N/A	#N/A	#N/A	2	ENSG00000092054	MYH7	protein_coding	myosin heavy chain 7 [Source:HGNC Symbol;Acc:HGNC:7577]
OR52K1	#N/A	#N/A	#N/A	#N/A	#N/A	#N/A	#N/A	#N/A	#N/A	#N/A	#N/A	#N/A	#N/A	#N/A	#N/A	#N/A	#N/A	#N/A	#N/A	#N/A	0.0541004	#N/A	0.0623126	#N/A	#N/A	#N/A	#N/A	2	ENSG00000196778	OR52K1	protein_coding	olfactory receptor family 52 subfamily K member 1 [Source:HGNC Symbol;Acc:HGNC:15222]
IL1B	#N/A	#N/A	#N/A	#N/A	#N/A	#N/A	#N/A	#N/A	#N/A	#N/A	#N/A	#N/A	#N/A	#N/A	#N/A	#N/A	#N/A	#N/A	#N/A	#N/A	0.0489393	#N/A	#N/A	0.0412942	#N/A	#N/A	#N/A	2	ENSG00000125538	IL1B	protein_coding	interleukin 1 beta [Source:HGNC Symbol;Acc:HGNC:5992]
LILRB1-AS1#224730	#N/A	#N/A	#N/A	#N/A	#N/A	#N/A	#N/A	#N/A	#N/A	#N/A	#N/A	#N/A	#N/A	#N/A	#N/A	#N/A	#N/A	#N/A	#N/A	#N/A	0.0744185	0.0823626	#N/A	#N/A	#N/A	#N/A	#N/A	2	ENSG00000224730	LILRB1-AS1	lncRNA	LILRB1 antisense RNA 1 [Source:HGNC Symbol;Acc:HGNC:53114]
ADRM1	#N/A	#N/A	#N/A	#N/A	#N/A	#N/A	#N/A	#N/A	#N/A	#N/A	#N/A	#N/A	#N/A	#N/A	#N/A	#N/A	#N/A	1.10796	#N/A	#N/A	0.97507	#N/A	#N/A	#N/A	#N/A	#N/A	#N/A	2	ENSG00000130706	ADRM1	protein_coding	ADRM1 26S proteasome ubiquitin receptor [Source:HGNC Symbol;Acc:HGNC:15759]
RNF217-AS1	#N/A	#N/A	#N/A	#N/A	#N/A	#N/A	#N/A	#N/A	#N/A	#N/A	#N/A	#N/A	#N/A	#N/A	#N/A	#N/A	#N/A	#N/A	#N/A	#N/A	0.0308902	#N/A	#N/A	#N/A	0.0308246	#N/A	#N/A	2	ENSG00000236548	RNF217-AS1	lncRNA	RNF217 antisense RNA 1 (head to head) [Source:HGNC Symbol;Acc:HGNC:50866]
#258101	#N/A	#N/A	#N/A	#N/A	#N/A	#N/A	#N/A	#N/A	#N/A	#N/A	#N/A	#N/A	#N/A	#N/A	#N/A	#N/A	#N/A	#N/A	#N/A	#N/A	0.0420126	#N/A	0.0299502	#N/A	#N/A	#N/A	#N/A	2	ENSG00000258101		lncRNA	novel transcript, antisense to TUBA1C
RENO1	#N/A	#N/A	#N/A	#N/A	#N/A	#N/A	#N/A	#N/A	#N/A	#N/A	#N/A	#N/A	#N/A	#N/A	#N/A	#N/A	#N/A	#N/A	#N/A	#N/A	0.158309	#N/A	#N/A	0.150574	#N/A	#N/A	#N/A	2	ENSG00000287431	RENO1	lncRNA	regulator of early neurogenesis 1 [Source:HGNC Symbol;Acc:HGNC:54096]
RGS18	#N/A	#N/A	#N/A	#N/A	#N/A	#N/A	#N/A	#N/A	#N/A	#N/A	#N/A	#N/A	#N/A	#N/A	#N/A	#N/A	#N/A	#N/A	#N/A	#N/A	0.0851671	0.080646	#N/A	#N/A	#N/A	#N/A	#N/A	2	ENSG00000150681	RGS18	protein_coding	regulator of G protein signaling 18 [Source:HGNC Symbol;Acc:HGNC:14261]
ECHS1	#N/A	#N/A	#N/A	#N/A	#N/A	#N/A	#N/A	#N/A	#N/A	#N/A	#N/A	#N/A	#N/A	#N/A	#N/A	#N/A	#N/A	#N/A	#N/A	#N/A	1.13736	#N/A	1.39634	#N/A	#N/A	#N/A	#N/A	2	ENSG00000127884	ECHS1	protein_coding	enoyl-CoA hydratase, short chain 1 [Source:HGNC Symbol;Acc:HGNC:3151]
ZSCAN9	#N/A	#N/A	#N/A	#N/A	#N/A	#N/A	#N/A	#N/A	#N/A	#N/A	#N/A	#N/A	#N/A	#N/A	#N/A	#N/A	#N/A	#N/A	#N/A	#N/A	0.403122	#N/A	#N/A	#N/A	#N/A	0.0679296	#N/A	2	ENSG00000137185	ZSCAN9	protein_coding	zinc finger and SCAN domain containing 9 [Source:HGNC Symbol;Acc:HGNC:12984]
AUNIP	#N/A	#N/A	#N/A	#N/A	#N/A	#N/A	#N/A	#N/A	#N/A	#N/A	#N/A	#N/A	#N/A	#N/A	#N/A	#N/A	#N/A	#N/A	#N/A	#N/A	0.831071	#N/A	#N/A	0.348954	#N/A	#N/A	#N/A	2	ENSG00000127423	AUNIP	protein_coding	aurora kinase A and ninein interacting protein [Source:HGNC Symbol;Acc:HGNC:28363]
CD300LF	#N/A	#N/A	#N/A	#N/A	#N/A	#N/A	#N/A	#N/A	#N/A	#N/A	#N/A	#N/A	#N/A	#N/A	#N/A	#N/A	#N/A	#N/A	#N/A	#N/A	0.0816863	#N/A	#N/A	0.0604185	#N/A	#N/A	#N/A	2	ENSG00000186074	CD300LF	protein_coding	CD300 molecule like family member f [Source:HGNC Symbol;Acc:HGNC:29883]
PSMB6	#N/A	#N/A	#N/A	#N/A	#N/A	#N/A	#N/A	#N/A	#N/A	#N/A	#N/A	#N/A	#N/A	#N/A	#N/A	#N/A	#N/A	0.462739	#N/A	#N/A	0.962546	#N/A	#N/A	#N/A	#N/A	#N/A	#N/A	2	ENSG00000142507	PSMB6	protein_coding	proteasome 20S subunit beta 6 [Source:HGNC Symbol;Acc:HGNC:9543]
VAMP8	#N/A	#N/A	#N/A	#N/A	#N/A	#N/A	#N/A	#N/A	#N/A	#N/A	#N/A	#N/A	#N/A	#N/A	#N/A	#N/A	#N/A	#N/A	#N/A	#N/A	1.33299	#N/A	1.28081	#N/A	#N/A	#N/A	#N/A	2	ENSG00000118640	VAMP8	protein_coding	vesicle associated membrane protein 8 [Source:HGNC Symbol;Acc:HGNC:12647]
LINC02723	#N/A	#N/A	#N/A	#N/A	#N/A	#N/A	#N/A	#N/A	#N/A	#N/A	#N/A	#N/A	#N/A	#N/A	#N/A	#N/A	#N/A	#N/A	#N/A	#N/A	0.0411955	#N/A	0.0486697	#N/A	#N/A	#N/A	#N/A	2	ENSG00000231680	LINC02723	lncRNA	long intergenic non-protein coding RNA 2723 [Source:HGNC Symbol;Acc:HGNC:54240]
MNDA	#N/A	#N/A	#N/A	#N/A	#N/A	#N/A	#N/A	#N/A	#N/A	#N/A	#N/A	#N/A	#N/A	#N/A	#N/A	#N/A	#N/A	#N/A	#N/A	#N/A	0.158481	#N/A	0.137072	#N/A	#N/A	#N/A	#N/A	2	ENSG00000163563	MNDA	protein_coding	myeloid cell nuclear differentiation antigen [Source:HGNC Symbol;Acc:HGNC:7183]
DHRS9	#N/A	#N/A	#N/A	#N/A	#N/A	#N/A	#N/A	#N/A	#N/A	#N/A	#N/A	#N/A	#N/A	#N/A	#N/A	#N/A	#N/A	#N/A	#N/A	#N/A	0.158481	#N/A	0.137072	#N/A	#N/A	#N/A	#N/A	2	ENSG00000073737	DHRS9	protein_coding	dehydrogenase/reductase 9 [Source:HGNC Symbol;Acc:HGNC:16888]
IDO1	#N/A	#N/A	#N/A	#N/A	#N/A	#N/A	#N/A	#N/A	#N/A	#N/A	#N/A	#N/A	#N/A	#N/A	#N/A	#N/A	#N/A	#N/A	#N/A	#N/A	0.107728	#N/A	#N/A	0.207558	#N/A	#N/A	#N/A	2	ENSG00000131203	IDO1	protein_coding	indoleamine 2,3-dioxygenase 1 [Source:HGNC Symbol;Acc:HGNC:6059]
CYCS	#N/A	#N/A	#N/A	#N/A	#N/A	#N/A	#N/A	#N/A	#N/A	#N/A	#N/A	#N/A	#N/A	#N/A	#N/A	#N/A	#N/A	1.14709	#N/A	#N/A	0.4909	#N/A	#N/A	#N/A	#N/A	#N/A	#N/A	2	ENSG00000172115	CYCS	protein_coding	cytochrome c, somatic [Source:HGNC Symbol;Acc:HGNC:19986]
FMC1	#N/A	#N/A	#N/A	#N/A	#N/A	#N/A	#N/A	#N/A	#N/A	#N/A	#N/A	#N/A	#N/A	#N/A	#N/A	#N/A	#N/A	#N/A	#N/A	#N/A	0.669725	#N/A	0.830657	#N/A	#N/A	#N/A	#N/A	2	ENSG00000164898	FMC1	protein_coding	formation of mitochondrial complex V assembly factor 1 homolog [Source:HGNC Symbol;Acc:HGNC:26946]
ZBTB47	#N/A	#N/A	#N/A	#N/A	#N/A	#N/A	#N/A	#N/A	#N/A	#N/A	#N/A	#N/A	#N/A	#N/A	#N/A	#N/A	#N/A	#N/A	#N/A	#N/A	0.0855914	#N/A	0.109846	#N/A	#N/A	#N/A	#N/A	2	ENSG00000114853	ZBTB47	protein_coding	zinc finger and BTB domain containing 47 [Source:HGNC Symbol;Acc:HGNC:26955]
DES	#N/A	#N/A	#N/A	#N/A	#N/A	#N/A	#N/A	#N/A	#N/A	#N/A	#N/A	#N/A	#N/A	#N/A	#N/A	#N/A	#N/A	#N/A	#N/A	#N/A	0.0654526	#N/A	0.0647715	#N/A	#N/A	#N/A	#N/A	2	ENSG00000175084	DES	protein_coding	desmin [Source:HGNC Symbol;Acc:HGNC:2770]
TRIM36	#N/A	#N/A	#N/A	#N/A	#N/A	#N/A	#N/A	#N/A	#N/A	#N/A	#N/A	#N/A	#N/A	#N/A	#N/A	#N/A	#N/A	#N/A	#N/A	#N/A	0.0418938	#N/A	#N/A	0.0173461	#N/A	#N/A	#N/A	2	ENSG00000152503	TRIM36	protein_coding	tripartite motif containing 36 [Source:HGNC Symbol;Acc:HGNC:16280]
NUDT19-DT	#N/A	#N/A	#N/A	#N/A	#N/A	#N/A	#N/A	#N/A	#N/A	#N/A	#N/A	#N/A	#N/A	#N/A	#N/A	#N/A	#N/A	#N/A	#N/A	#N/A	0.28482	0.0228709	#N/A	#N/A	#N/A	#N/A	#N/A	2	ENSG00000267475	NUDT19-DT	lncRNA	NUDT19 divergent transcript [Source:HGNC Symbol;Acc:HGNC:55296]
TRIM72	#N/A	#N/A	#N/A	#N/A	#N/A	#N/A	#N/A	#N/A	#N/A	#N/A	#N/A	#N/A	#N/A	#N/A	#N/A	#N/A	#N/A	#N/A	#N/A	#N/A	0.00710444	#N/A	#N/A	#N/A	0.050121	#N/A	#N/A	2	ENSG00000177238	TRIM72	protein_coding	tripartite motif containing 72 [Source:HGNC Symbol;Acc:HGNC:32671]
DUSP3	#N/A	#N/A	#N/A	#N/A	#N/A	#N/A	#N/A	#N/A	#N/A	#N/A	#N/A	#N/A	#N/A	#N/A	#N/A	#N/A	#N/A	#N/A	#N/A	#N/A	0.134563	#N/A	0.0563256	#N/A	#N/A	#N/A	#N/A	2	ENSG00000108861	DUSP3	protein_coding	dual specificity phosphatase 3 [Source:HGNC Symbol;Acc:HGNC:3069]
NRSN2-AS1	#N/A	#N/A	#N/A	#N/A	#N/A	#N/A	#N/A	#N/A	#N/A	#N/A	#N/A	#N/A	#N/A	#N/A	#N/A	#N/A	#N/A	#N/A	#N/A	#N/A	0.7359	#N/A	#N/A	0.915716	#N/A	#N/A	#N/A	2	ENSG00000225377	NRSN2-AS1	lncRNA	NRSN2 antisense RNA 1 [Source:HGNC Symbol;Acc:HGNC:51222]
DOCK6	#N/A	#N/A	#N/A	#N/A	#N/A	#N/A	#N/A	#N/A	#N/A	#N/A	0.164621	#N/A	#N/A	#N/A	#N/A	#N/A	#N/A	#N/A	#N/A	#N/A	0.95722	#N/A	#N/A	#N/A	#N/A	#N/A	#N/A	2	ENSG00000130158	DOCK6	protein_coding	dedicator of cytokinesis 6 [Source:HGNC Symbol;Acc:HGNC:19189]
SEMA3C	#N/A	#N/A	#N/A	#N/A	#N/A	#N/A	#N/A	#N/A	#N/A	#N/A	#N/A	#N/A	#N/A	#N/A	#N/A	#N/A	#N/A	#N/A	#N/A	#N/A	0.0977918	#N/A	#N/A	0.10142	#N/A	#N/A	#N/A	2	ENSG00000075223	SEMA3C	protein_coding	semaphorin 3C [Source:HGNC Symbol;Acc:HGNC:10725]
SCO2	#N/A	#N/A	#N/A	#N/A	#N/A	#N/A	#N/A	#N/A	#N/A	#N/A	#N/A	#N/A	#N/A	#N/A	#N/A	#N/A	#N/A	#N/A	#N/A	#N/A	1.33365	#N/A	1.56274	#N/A	#N/A	#N/A	#N/A	2	ENSG00000284194	SCO2	protein_coding	synthesis of cytochrome C oxidase 2 [Source:HGNC Symbol;Acc:HGNC:10604]
DAP	#N/A	#N/A	#N/A	#N/A	#N/A	#N/A	#N/A	#N/A	#N/A	#N/A	#N/A	#N/A	#N/A	#N/A	#N/A	#N/A	#N/A	#N/A	#N/A	#N/A	0.439686	#N/A	0.499919	#N/A	#N/A	#N/A	#N/A	2	ENSG00000112977	DAP	protein_coding	death associated protein [Source:HGNC Symbol;Acc:HGNC:2672]
MTMR11	#N/A	#N/A	#N/A	#N/A	#N/A	#N/A	#N/A	#N/A	#N/A	#N/A	#N/A	#N/A	#N/A	#N/A	#N/A	#N/A	#N/A	#N/A	#N/A	#N/A	0.144898	#N/A	0.137072	#N/A	#N/A	#N/A	#N/A	2	ENSG00000014914	MTMR11	protein_coding	myotubularin related protein 11 [Source:HGNC Symbol;Acc:HGNC:24307]
#287100	#N/A	#N/A	#N/A	#N/A	#N/A	#N/A	#N/A	#N/A	#N/A	#N/A	#N/A	#N/A	#N/A	#N/A	#N/A	#N/A	#N/A	#N/A	#N/A	#N/A	0.753952	#N/A	#N/A	#N/A	0.885114	#N/A	#N/A	2	ENSG00000287100		lncRNA	novel transcript
LINC02541	#N/A	#N/A	#N/A	#N/A	#N/A	#N/A	#N/A	#N/A	#N/A	#N/A	#N/A	#N/A	#N/A	#N/A	#N/A	#N/A	#N/A	#N/A	#N/A	#N/A	0.144288	#N/A	0.169312	#N/A	#N/A	#N/A	#N/A	2	ENSG00000230943	LINC02541	lncRNA	long intergenic non-protein coding RNA 2541 [Source:HGNC Symbol;Acc:HGNC:53574]
SCARF1#074660	#N/A	#N/A	#N/A	#N/A	#N/A	#N/A	#N/A	#N/A	#N/A	#N/A	#N/A	#N/A	#N/A	#N/A	#N/A	#N/A	#N/A	#N/A	#N/A	#N/A	0.0930677	#N/A	#N/A	0.122648	#N/A	#N/A	#N/A	2	ENSG00000074660	SCARF1	protein_coding	scavenger receptor class F member 1 [Source:HGNC Symbol;Acc:HGNC:16820]
LINC01685	#N/A	#N/A	#N/A	#N/A	#N/A	#N/A	#N/A	#N/A	#N/A	#N/A	#N/A	#N/A	#N/A	#N/A	#N/A	#N/A	#N/A	#N/A	#N/A	#N/A	0.087199	#N/A	#N/A	0.113396	#N/A	#N/A	#N/A	2	ENSG00000238063	LINC01685	lncRNA	long intergenic non-protein coding RNA 1685 [Source:HGNC Symbol;Acc:HGNC:52473]
CAPN1-AS1	#N/A	#N/A	#N/A	#N/A	#N/A	#N/A	#N/A	#N/A	#N/A	#N/A	0.0949783	#N/A	#N/A	#N/A	#N/A	#N/A	#N/A	#N/A	#N/A	#N/A	0.485313	#N/A	#N/A	#N/A	#N/A	#N/A	#N/A	2	ENSG00000254614	CAPN1-AS1	lncRNA	CAPN1 antisense RNA 1 [Source:HGNC Symbol;Acc:HGNC:56068]
L1TD1	#N/A	#N/A	#N/A	#N/A	#N/A	#N/A	#N/A	#N/A	#N/A	#N/A	#N/A	#N/A	#N/A	#N/A	#N/A	#N/A	#N/A	#N/A	#N/A	#N/A	0.0546614	#N/A	0.109839	#N/A	#N/A	#N/A	#N/A	2	ENSG00000240563	L1TD1	protein_coding	LINE1 type transposase domain containing 1 [Source:HGNC Symbol;Acc:HGNC:25595]
UFSP1	#N/A	#N/A	#N/A	#N/A	#N/A	#N/A	#N/A	#N/A	#N/A	#N/A	#N/A	#N/A	#N/A	#N/A	#N/A	#N/A	#N/A	#N/A	#N/A	#N/A	0.0739797	0.0806927	#N/A	#N/A	#N/A	#N/A	#N/A	2	ENSG00000176125	UFSP1	protein_coding	UFM1 specific peptidase 1 (inactive) [Source:HGNC Symbol;Acc:HGNC:33821]
LINC02373	#N/A	#N/A	#N/A	#N/A	#N/A	#N/A	#N/A	#N/A	#N/A	#N/A	#N/A	#N/A	#N/A	#N/A	#N/A	#N/A	#N/A	#N/A	#N/A	#N/A	#N/A	0.0811685	#N/A	#N/A	0.102267	#N/A	#N/A	2	ENSG00000257507	LINC02373	lncRNA	long intergenic non-protein coding RNA 2373 [Source:HGNC Symbol;Acc:HGNC:53295]
RPP25L	#N/A	#N/A	#N/A	#N/A	#N/A	#N/A	#N/A	#N/A	#N/A	#N/A	#N/A	#N/A	#N/A	#N/A	#N/A	#N/A	#N/A	#N/A	#N/A	#N/A	#N/A	0.54503	1.56067	#N/A	#N/A	#N/A	#N/A	2	ENSG00000164967	RPP25L	protein_coding	ribonuclease P/MRP subunit p25 like [Source:HGNC Symbol;Acc:HGNC:19909]
#277117	#N/A	#N/A	#N/A	#N/A	#N/A	#N/A	#N/A	#N/A	#N/A	#N/A	#N/A	#N/A	#N/A	#N/A	#N/A	#N/A	#N/A	#N/A	#N/A	#N/A	#N/A	0.108363	0.153068	#N/A	#N/A	#N/A	#N/A	2	ENSG00000277117		artifact	novel protein, similar to inducible T-cell co-stimulator ligand ICOSLG
ABCA1	#N/A	#N/A	#N/A	#N/A	#N/A	#N/A	#N/A	#N/A	#N/A	#N/A	#N/A	#N/A	#N/A	#N/A	#N/A	#N/A	#N/A	#N/A	#N/A	#N/A	#N/A	#N/A	0.594586	0.18904	#N/A	#N/A	#N/A	2	ENSG00000165029	ABCA1	protein_coding	ATP binding cassette subfamily A member 1 [Source:HGNC Symbol;Acc:HGNC:29]
#287564	#N/A	#N/A	#N/A	#N/A	#N/A	#N/A	#N/A	#N/A	#N/A	#N/A	#N/A	#N/A	#N/A	#N/A	#N/A	#N/A	#N/A	#N/A	#N/A	#N/A	#N/A	#N/A	0.123477	0.0552186	#N/A	#N/A	#N/A	2	ENSG00000287564		lncRNA	novel transcript
S100A9	#N/A	#N/A	#N/A	#N/A	#N/A	#N/A	#N/A	#N/A	#N/A	#N/A	#N/A	#N/A	#N/A	#N/A	#N/A	#N/A	#N/A	#N/A	#N/A	#N/A	#N/A	#N/A	0.0538753	#N/A	#N/A	0.0241163	#N/A	2	ENSG00000163220	S100A9	protein_coding	S100 calcium binding protein A9 [Source:HGNC Symbol;Acc:HGNC:10499]
HNMT	#N/A	#N/A	#N/A	#N/A	#N/A	#N/A	#N/A	#N/A	#N/A	#N/A	#N/A	#N/A	#N/A	#N/A	#N/A	#N/A	#N/A	#N/A	#N/A	#N/A	#N/A	#N/A	0.0563262	0.0111166	#N/A	#N/A	#N/A	2	ENSG00000150540	HNMT	protein_coding	histamine N-methyltransferase [Source:HGNC Symbol;Acc:HGNC:5028]
#261158	#N/A	#N/A	#N/A	#N/A	#N/A	#N/A	#N/A	#N/A	#N/A	#N/A	#N/A	#N/A	#N/A	#N/A	#N/A	#N/A	#N/A	#N/A	#N/A	#N/A	#N/A	#N/A	0.138657	0.153694	#N/A	#N/A	#N/A	2	ENSG00000261158		lncRNA	novel transcript, antisense to CPPED1
RHPN2	#N/A	#N/A	#N/A	#N/A	#N/A	#N/A	#N/A	#N/A	#N/A	#N/A	#N/A	#N/A	#N/A	#N/A	#N/A	#N/A	#N/A	#N/A	#N/A	#N/A	#N/A	#N/A	0.022203	0.0320606	#N/A	#N/A	#N/A	2	ENSG00000131941	RHPN2	protein_coding	rhophilin Rho GTPase binding protein 2 [Source:HGNC Symbol;Acc:HGNC:19974]
NEK3	#N/A	#N/A	#N/A	#N/A	#N/A	#N/A	#N/A	#N/A	#N/A	#N/A	#N/A	#N/A	#N/A	#N/A	#N/A	#N/A	#N/A	#N/A	#N/A	#N/A	#N/A	#N/A	0.894981	#N/A	#N/A	0.468636	#N/A	2	ENSG00000136098	NEK3	protein_coding	NIMA related kinase 3 [Source:HGNC Symbol;Acc:HGNC:7746]
PXDC1	#N/A	#N/A	#N/A	#N/A	#N/A	#N/A	#N/A	#N/A	#N/A	#N/A	#N/A	#N/A	#N/A	#N/A	#N/A	#N/A	#N/A	#N/A	#N/A	#N/A	#N/A	#N/A	0.137072	0.137379	#N/A	#N/A	#N/A	2	ENSG00000168994	PXDC1	protein_coding	PX domain containing 1 [Source:HGNC Symbol;Acc:HGNC:21361]
#256448	#N/A	#N/A	#N/A	#N/A	#N/A	#N/A	#N/A	#N/A	#N/A	#N/A	#N/A	#N/A	#N/A	#N/A	#N/A	#N/A	#N/A	#N/A	#N/A	#N/A	#N/A	#N/A	0.974725	1.35366	#N/A	#N/A	#N/A	2	ENSG00000256448		lncRNA	novel transcript
#280136	#N/A	#N/A	#N/A	#N/A	#N/A	#N/A	#N/A	#N/A	#N/A	#N/A	#N/A	#N/A	#N/A	#N/A	#N/A	#N/A	#N/A	#N/A	#N/A	#N/A	#N/A	#N/A	0.509426	0.432578	#N/A	#N/A	#N/A	2	ENSG00000280136		lncRNA	novel transcript
#261641	#N/A	#N/A	#N/A	#N/A	#N/A	#N/A	#N/A	#N/A	#N/A	#N/A	#N/A	#N/A	#N/A	#N/A	#N/A	#N/A	#N/A	#N/A	#N/A	#N/A	#N/A	#N/A	0.135796	#N/A	0.159275	#N/A	#N/A	2	ENSG00000261641		lncRNA	novel transcript, antisense to CLCN7
ZFAND3-DT	#N/A	#N/A	#N/A	#N/A	#N/A	#N/A	#N/A	#N/A	#N/A	#N/A	#N/A	#N/A	#N/A	#N/A	#N/A	#N/A	#N/A	0.0608209	#N/A	#N/A	#N/A	#N/A	0.198975	#N/A	#N/A	#N/A	#N/A	2	ENSG00000225945	ZFAND3-DT	lncRNA	ZFAND3 divergent transcript [Source:HGNC Symbol;Acc:HGNC:55841]
ZFHX3	#N/A	#N/A	#N/A	#N/A	#N/A	#N/A	#N/A	#N/A	#N/A	#N/A	#N/A	#N/A	#N/A	#N/A	#N/A	#N/A	#N/A	#N/A	#N/A	#N/A	#N/A	#N/A	0.475955	1.04021	#N/A	#N/A	#N/A	2	ENSG00000140836	ZFHX3	protein_coding	zinc finger homeobox 3 [Source:HGNC Symbol;Acc:HGNC:777]
ABCA9	#N/A	#N/A	#N/A	#N/A	#N/A	#N/A	#N/A	#N/A	#N/A	#N/A	#N/A	#N/A	#N/A	#N/A	#N/A	#N/A	#N/A	#N/A	#N/A	#N/A	#N/A	#N/A	0.10926	#N/A	0.101893	#N/A	#N/A	2	ENSG00000154258	ABCA9	protein_coding	ATP binding cassette subfamily A member 9 [Source:HGNC Symbol;Acc:HGNC:39]
#285103	#N/A	#N/A	#N/A	#N/A	#N/A	#N/A	#N/A	#N/A	#N/A	#N/A	#N/A	#N/A	#N/A	#N/A	#N/A	#N/A	#N/A	#N/A	#N/A	#N/A	#N/A	#N/A	0.49389	0.529771	#N/A	#N/A	#N/A	2	ENSG00000285103		lncRNA	novel transcript
NTRK3	#N/A	#N/A	#N/A	#N/A	#N/A	#N/A	#N/A	#N/A	#N/A	#N/A	#N/A	#N/A	#N/A	#N/A	#N/A	#N/A	#N/A	#N/A	#N/A	#N/A	#N/A	#N/A	0.050338	0.0657495	#N/A	#N/A	#N/A	2	ENSG00000140538	NTRK3	protein_coding	neurotrophic receptor tyrosine kinase 3 [Source:HGNC Symbol;Acc:HGNC:8033]
PFDN5	#N/A	#N/A	#N/A	#N/A	#N/A	#N/A	#N/A	#N/A	#N/A	#N/A	#N/A	#N/A	#N/A	#N/A	#N/A	#N/A	#N/A	1.70274	#N/A	#N/A	#N/A	#N/A	1.35153	#N/A	#N/A	#N/A	#N/A	2	ENSG00000123349	PFDN5	protein_coding	prefoldin subunit 5 [Source:HGNC Symbol;Acc:HGNC:8869]
GASK1B-AS1	#N/A	#N/A	#N/A	#N/A	#N/A	#N/A	#N/A	#N/A	#N/A	#N/A	#N/A	#N/A	#N/A	#N/A	#N/A	#N/A	#N/A	#N/A	#N/A	#N/A	#N/A	#N/A	0.0576954	0.0493958	#N/A	#N/A	#N/A	2	ENSG00000248429	GASK1B-AS1	lncRNA	GASK1B antisense RNA 1 [Source:HGNC Symbol;Acc:HGNC:53132]
CCDC17	#N/A	#N/A	#N/A	#N/A	#N/A	#N/A	#N/A	#N/A	#N/A	#N/A	#N/A	#N/A	#N/A	#N/A	#N/A	#N/A	#N/A	#N/A	#N/A	#N/A	#N/A	#N/A	0.288503	#N/A	0.12105	#N/A	#N/A	2	ENSG00000159588	CCDC17	protein_coding	coiled-coil domain containing 17 [Source:HGNC Symbol;Acc:HGNC:26574]
#286369	#N/A	#N/A	#N/A	#N/A	#N/A	#N/A	#N/A	#N/A	#N/A	#N/A	#N/A	#N/A	#N/A	#N/A	#N/A	#N/A	#N/A	#N/A	#N/A	#N/A	#N/A	#N/A	0.570166	0.703437	#N/A	#N/A	#N/A	2	ENSG00000286369		lncRNA	novel transcript
KIAA1522	#N/A	#N/A	#N/A	#N/A	#N/A	#N/A	#N/A	#N/A	#N/A	#N/A	#N/A	#N/A	#N/A	#N/A	#N/A	#N/A	#N/A	#N/A	#N/A	#N/A	#N/A	#N/A	0.0828028	0.132554	#N/A	#N/A	#N/A	2	ENSG00000162522	KIAA1522	protein_coding	KIAA1522 [Source:HGNC Symbol;Acc:HGNC:29301]
PRKCG	#N/A	#N/A	#N/A	#N/A	#N/A	#N/A	#N/A	#N/A	#N/A	#N/A	#N/A	#N/A	#N/A	#N/A	#N/A	#N/A	#N/A	#N/A	#N/A	#N/A	#N/A	#N/A	#N/A	0.15545	0.0861748	#N/A	#N/A	2	ENSG00000126583	PRKCG	protein_coding	protein kinase C gamma [Source:HGNC Symbol;Acc:HGNC:9402]
MIR23AHG#267519	#N/A	#N/A	#N/A	#N/A	#N/A	#N/A	#N/A	#N/A	#N/A	#N/A	#N/A	#N/A	#N/A	#N/A	#N/A	#N/A	#N/A	#N/A	#N/A	#N/A	#N/A	#N/A	#N/A	1.30039	0.585123	#N/A	#N/A	2	ENSG00000267519	MIR23AHG	lncRNA	miR-23a/27a/24-2 cluster host gene [Source:HGNC Symbol;Acc:HGNC:27620]
SLC11A1	#N/A	#N/A	#N/A	#N/A	#N/A	#N/A	#N/A	#N/A	#N/A	#N/A	#N/A	#N/A	#N/A	#N/A	#N/A	#N/A	#N/A	#N/A	#N/A	#N/A	#N/A	#N/A	#N/A	0.0528131	0.0076506	#N/A	#N/A	2	ENSG00000018280	SLC11A1	protein_coding	solute carrier family 11 member 1 [Source:HGNC Symbol;Acc:HGNC:10907]
NCKAP5	#N/A	#N/A	#N/A	#N/A	#N/A	#N/A	#N/A	#N/A	#N/A	#N/A	#N/A	#N/A	#N/A	#N/A	#N/A	#N/A	#N/A	#N/A	#N/A	#N/A	#N/A	#N/A	#N/A	0.0446985	0.0983822	#N/A	#N/A	2	ENSG00000176771	NCKAP5	protein_coding	NCK associated protein 5 [Source:HGNC Symbol;Acc:HGNC:29847]
ADGRE2	#N/A	#N/A	#N/A	#N/A	#N/A	#N/A	#N/A	#N/A	#N/A	#N/A	#N/A	#N/A	#N/A	#N/A	#N/A	#N/A	#N/A	#N/A	#N/A	#N/A	#N/A	#N/A	#N/A	0.0462232	#N/A	0.0500019	#N/A	2	ENSG00000127507	ADGRE2	protein_coding	adhesion G protein-coupled receptor E2 [Source:HGNC Symbol;Acc:HGNC:3337]
#286990	#N/A	#N/A	#N/A	#N/A	#N/A	#N/A	#N/A	#N/A	#N/A	#N/A	#N/A	#N/A	#N/A	#N/A	#N/A	#N/A	#N/A	0.0653385	#N/A	#N/A	#N/A	#N/A	#N/A	0.0724824	#N/A	#N/A	#N/A	2	ENSG00000286990		lncRNA	novel transcript, antisense to MICAL3
IGSF6#140749	#N/A	#N/A	#N/A	#N/A	#N/A	#N/A	#N/A	#N/A	#N/A	#N/A	#N/A	#N/A	#N/A	#N/A	#N/A	#N/A	#N/A	#N/A	#N/A	#N/A	#N/A	#N/A	#N/A	0.114056	0.108893	#N/A	#N/A	2	ENSG00000140749	IGSF6	protein_coding	immunoglobulin superfamily member 6 [Source:HGNC Symbol;Acc:HGNC:5953]
RCC1	#N/A	#N/A	#N/A	#N/A	#N/A	#N/A	#N/A	#N/A	#N/A	#N/A	#N/A	#N/A	#N/A	#N/A	#N/A	#N/A	#N/A	#N/A	#N/A	#N/A	#N/A	#N/A	#N/A	0.775332	#N/A	1.02784	#N/A	2	ENSG00000180198	RCC1	protein_coding	regulator of chromosome condensation 1 [Source:HGNC Symbol;Acc:HGNC:1913]
#224363	#N/A	#N/A	#N/A	#N/A	#N/A	#N/A	#N/A	#N/A	#N/A	#N/A	#N/A	#N/A	#N/A	#N/A	#N/A	#N/A	#N/A	#N/A	#N/A	#N/A	#N/A	#N/A	#N/A	0.868893	1.35017	#N/A	#N/A	2	ENSG00000224363		lncRNA	novel transcript
#253736	#N/A	#N/A	#N/A	#N/A	#N/A	#N/A	#N/A	#N/A	#N/A	#N/A	#N/A	#N/A	#N/A	#N/A	#N/A	#N/A	#N/A	#N/A	#N/A	#N/A	#N/A	#N/A	#N/A	1.02992	2.98192	#N/A	#N/A	2	ENSG00000253736		lncRNA	novel transcript, antisense to DUSP1
NAMPT	#N/A	#N/A	#N/A	#N/A	#N/A	#N/A	#N/A	#N/A	#N/A	#N/A	#N/A	#N/A	#N/A	#N/A	#N/A	#N/A	#N/A	#N/A	#N/A	#N/A	#N/A	#N/A	#N/A	0.696216	0.514926	#N/A	#N/A	2	ENSG00000105835	NAMPT	protein_coding	nicotinamide phosphoribosyltransferase [Source:HGNC Symbol;Acc:HGNC:30092]
ATP2B1-AS1	#N/A	#N/A	#N/A	#N/A	#N/A	#N/A	#N/A	#N/A	#N/A	#N/A	#N/A	#N/A	#N/A	#N/A	#N/A	#N/A	#N/A	#N/A	#N/A	#N/A	#N/A	#N/A	#N/A	#N/A	0.409551	0.119845	#N/A	2	ENSG00000271614	ATP2B1-AS1	lncRNA	ATP2B1 antisense RNA 1 [Source:HGNC Symbol;Acc:HGNC:27883]
TTC28	#N/A	#N/A	#N/A	#N/A	#N/A	#N/A	#N/A	#N/A	#N/A	#N/A	#N/A	#N/A	#N/A	#N/A	#N/A	#N/A	#N/A	#N/A	#N/A	#N/A	#N/A	#N/A	#N/A	#N/A	1.0675	0.812084	#N/A	2	ENSG00000100154	TTC28	protein_coding	tetratricopeptide repeat domain 28 [Source:HGNC Symbol;Acc:HGNC:29179]
ADAM8	#N/A	#N/A	#N/A	#N/A	#N/A	#N/A	#N/A	#N/A	#N/A	#N/A	#N/A	#N/A	#N/A	#N/A	#N/A	#N/A	#N/A	#N/A	#N/A	#N/A	#N/A	#N/A	#N/A	#N/A	#N/A	1.04109	0.380863	2	ENSG00000151651	ADAM8	protein_coding	ADAM metallopeptidase domain 8 [Source:HGNC Symbol;Acc:HGNC:215]
EMP3	#N/A	#N/A	#N/A	#N/A	#N/A	#N/A	#N/A	#N/A	#N/A	#N/A	#N/A	#N/A	#N/A	#N/A	#N/A	#N/A	#N/A	1.07288	#N/A	#N/A	#N/A	#N/A	#N/A	#N/A	#N/A	#N/A	2.37679	2	ENSG00000142227	EMP3	protein_coding	epithelial membrane protein 3 [Source:HGNC Symbol;Acc:HGNC:3335]
ACTB	#N/A	#N/A	#N/A	#N/A	#N/A	#N/A	#N/A	#N/A	#N/A	#N/A	#N/A	#N/A	#N/A	#N/A	#N/A	#N/A	#N/A	0.916868	#N/A	#N/A	#N/A	#N/A	#N/A	#N/A	#N/A	#N/A	1.66038	2	ENSG00000075624	ACTB	protein_coding	actin beta [Source:HGNC Symbol;Acc:HGNC:132]
LY6E#160932	#N/A	#N/A	#N/A	#N/A	#N/A	#N/A	#N/A	#N/A	#N/A	#N/A	#N/A	#N/A	#N/A	#N/A	#N/A	#N/A	#N/A	0.639083	#N/A	#N/A	#N/A	#N/A	#N/A	#N/A	#N/A	#N/A	0.0893086	2	ENSG00000160932	LY6E	protein_coding	lymphocyte antigen 6 family member E [Source:HGNC Symbol;Acc:HGNC:6727]
SH3BGRL3	#N/A	#N/A	#N/A	#N/A	#N/A	#N/A	#N/A	#N/A	#N/A	#N/A	#N/A	#N/A	#N/A	#N/A	#N/A	#N/A	#N/A	0.379392	#N/A	#N/A	#N/A	#N/A	#N/A	#N/A	#N/A	#N/A	0.0571375	2	ENSG00000142669	SH3BGRL3	protein_coding	SH3 domain binding glutamate rich protein like 3 [Source:HGNC Symbol;Acc:HGNC:15568]
TMSB4X	#N/A	#N/A	#N/A	#N/A	#N/A	#N/A	#N/A	#N/A	#N/A	#N/A	#N/A	#N/A	#N/A	#N/A	#N/A	#N/A	#N/A	2.68021	#N/A	#N/A	#N/A	#N/A	#N/A	#N/A	#N/A	#N/A	1.30464	2	ENSG00000205542	TMSB4X	protein_coding	thymosin beta 4 X-linked [Source:HGNC Symbol;Acc:HGNC:11881]
WWC3	#N/A	#N/A	#N/A	#N/A	#N/A	#N/A	#N/A	#N/A	#N/A	#N/A	1.25194	#N/A	#N/A	#N/A	#N/A	#N/A	#N/A	1.06603	#N/A	#N/A	#N/A	#N/A	#N/A	#N/A	#N/A	#N/A	#N/A	2	ENSG00000047644	WWC3	protein_coding	WWC family member 3 [Source:HGNC Symbol;Acc:HGNC:29237]
IL17RC	0.106997	#N/A	#N/A	#N/A	#N/A	#N/A	#N/A	#N/A	#N/A	#N/A	#N/A	#N/A	#N/A	#N/A	#N/A	#N/A	#N/A	#N/A	#N/A	#N/A	#N/A	#N/A	#N/A	#N/A	#N/A	#N/A	#N/A	1	ENSG00000163702	IL17RC	protein_coding	interleukin 17 receptor C [Source:HGNC Symbol;Acc:HGNC:18358]
GLIS3	0.0627448	#N/A	#N/A	#N/A	#N/A	#N/A	#N/A	#N/A	#N/A	#N/A	#N/A	#N/A	#N/A	#N/A	#N/A	#N/A	#N/A	#N/A	#N/A	#N/A	#N/A	#N/A	#N/A	#N/A	#N/A	#N/A	#N/A	1	ENSG00000107249	GLIS3	protein_coding	GLIS family zinc finger 3 [Source:HGNC Symbol;Acc:HGNC:28510]
FLVCR2	0.0848079	#N/A	#N/A	#N/A	#N/A	#N/A	#N/A	#N/A	#N/A	#N/A	#N/A	#N/A	#N/A	#N/A	#N/A	#N/A	#N/A	#N/A	#N/A	#N/A	#N/A	#N/A	#N/A	#N/A	#N/A	#N/A	#N/A	1	ENSG00000119686	FLVCR2	protein_coding	FLVCR heme transporter 2 [Source:HGNC Symbol;Acc:HGNC:20105]
#287299	0.0924074	#N/A	#N/A	#N/A	#N/A	#N/A	#N/A	#N/A	#N/A	#N/A	#N/A	#N/A	#N/A	#N/A	#N/A	#N/A	#N/A	#N/A	#N/A	#N/A	#N/A	#N/A	#N/A	#N/A	#N/A	#N/A	#N/A	1	ENSG00000287299		lncRNA	novel transcript, antisense to SPATS2L
LINC02935	0.0601829	#N/A	#N/A	#N/A	#N/A	#N/A	#N/A	#N/A	#N/A	#N/A	#N/A	#N/A	#N/A	#N/A	#N/A	#N/A	#N/A	#N/A	#N/A	#N/A	#N/A	#N/A	#N/A	#N/A	#N/A	#N/A	#N/A	1	ENSG00000225292	LINC02935	lncRNA	long intergenic non-protein coding RNA 2935 [Source:HGNC Symbol;Acc:HGNC:55939]
GOLM1	1.39418	#N/A	#N/A	#N/A	#N/A	#N/A	#N/A	#N/A	#N/A	#N/A	#N/A	#N/A	#N/A	#N/A	#N/A	#N/A	#N/A	#N/A	#N/A	#N/A	#N/A	#N/A	#N/A	#N/A	#N/A	#N/A	#N/A	1	ENSG00000135052	GOLM1	protein_coding	golgi membrane protein 1 [Source:HGNC Symbol;Acc:HGNC:15451]
FMN1	0.0819382	#N/A	#N/A	#N/A	#N/A	#N/A	#N/A	#N/A	#N/A	#N/A	#N/A	#N/A	#N/A	#N/A	#N/A	#N/A	#N/A	#N/A	#N/A	#N/A	#N/A	#N/A	#N/A	#N/A	#N/A	#N/A	#N/A	1	ENSG00000248905	FMN1	protein_coding	formin 1 [Source:HGNC Symbol;Acc:HGNC:3768]
EPAS1	0.0244208	#N/A	#N/A	#N/A	#N/A	#N/A	#N/A	#N/A	#N/A	#N/A	#N/A	#N/A	#N/A	#N/A	#N/A	#N/A	#N/A	#N/A	#N/A	#N/A	#N/A	#N/A	#N/A	#N/A	#N/A	#N/A	#N/A	1	ENSG00000116016	EPAS1	protein_coding	endothelial PAS domain protein 1 [Source:HGNC Symbol;Acc:HGNC:3374]
TWSG1-DT	0.062792	#N/A	#N/A	#N/A	#N/A	#N/A	#N/A	#N/A	#N/A	#N/A	#N/A	#N/A	#N/A	#N/A	#N/A	#N/A	#N/A	#N/A	#N/A	#N/A	#N/A	#N/A	#N/A	#N/A	#N/A	#N/A	#N/A	1	ENSG00000264964	TWSG1-DT	lncRNA	TWSG1 divergent transcript [Source:HGNC Symbol;Acc:HGNC:55329]
RAB38	0.0607872	#N/A	#N/A	#N/A	#N/A	#N/A	#N/A	#N/A	#N/A	#N/A	#N/A	#N/A	#N/A	#N/A	#N/A	#N/A	#N/A	#N/A	#N/A	#N/A	#N/A	#N/A	#N/A	#N/A	#N/A	#N/A	#N/A	1	ENSG00000123892	RAB38	protein_coding	RAB38, member RAS oncogene family [Source:HGNC Symbol;Acc:HGNC:9776]
ITGA5	0.0778253	#N/A	#N/A	#N/A	#N/A	#N/A	#N/A	#N/A	#N/A	#N/A	#N/A	#N/A	#N/A	#N/A	#N/A	#N/A	#N/A	#N/A	#N/A	#N/A	#N/A	#N/A	#N/A	#N/A	#N/A	#N/A	#N/A	1	ENSG00000161638	ITGA5	protein_coding	integrin subunit alpha 5 [Source:HGNC Symbol;Acc:HGNC:6141]
TBC1D30	0.0826475	#N/A	#N/A	#N/A	#N/A	#N/A	#N/A	#N/A	#N/A	#N/A	#N/A	#N/A	#N/A	#N/A	#N/A	#N/A	#N/A	#N/A	#N/A	#N/A	#N/A	#N/A	#N/A	#N/A	#N/A	#N/A	#N/A	1	ENSG00000111490	TBC1D30	protein_coding	TBC1 domain family member 30 [Source:HGNC Symbol;Acc:HGNC:29164]
#261071	0.117524	#N/A	#N/A	#N/A	#N/A	#N/A	#N/A	#N/A	#N/A	#N/A	#N/A	#N/A	#N/A	#N/A	#N/A	#N/A	#N/A	#N/A	#N/A	#N/A	#N/A	#N/A	#N/A	#N/A	#N/A	#N/A	#N/A	1	ENSG00000261071		lncRNA	novel transcript, antisense to NOL7
FAM72D	0.114182	#N/A	#N/A	#N/A	#N/A	#N/A	#N/A	#N/A	#N/A	#N/A	#N/A	#N/A	#N/A	#N/A	#N/A	#N/A	#N/A	#N/A	#N/A	#N/A	#N/A	#N/A	#N/A	#N/A	#N/A	#N/A	#N/A	1	ENSG00000215784	FAM72D	protein_coding	family with sequence similarity 72 member D [Source:HGNC Symbol;Acc:HGNC:33593]
LRRC63	0.0627214	#N/A	#N/A	#N/A	#N/A	#N/A	#N/A	#N/A	#N/A	#N/A	#N/A	#N/A	#N/A	#N/A	#N/A	#N/A	#N/A	#N/A	#N/A	#N/A	#N/A	#N/A	#N/A	#N/A	#N/A	#N/A	#N/A	1	ENSG00000173988	LRRC63	protein_coding	leucine rich repeat containing 63 [Source:HGNC Symbol;Acc:HGNC:34296]
SLC16A6	1.05824	#N/A	#N/A	#N/A	#N/A	#N/A	#N/A	#N/A	#N/A	#N/A	#N/A	#N/A	#N/A	#N/A	#N/A	#N/A	#N/A	#N/A	#N/A	#N/A	#N/A	#N/A	#N/A	#N/A	#N/A	#N/A	#N/A	1	ENSG00000108932	SLC16A6	protein_coding	solute carrier family 16 member 6 [Source:HGNC Symbol;Acc:HGNC:10927]
RUFY4	0.0321297	#N/A	#N/A	#N/A	#N/A	#N/A	#N/A	#N/A	#N/A	#N/A	#N/A	#N/A	#N/A	#N/A	#N/A	#N/A	#N/A	#N/A	#N/A	#N/A	#N/A	#N/A	#N/A	#N/A	#N/A	#N/A	#N/A	1	ENSG00000188282	RUFY4	protein_coding	RUN and FYVE domain containing 4 [Source:HGNC Symbol;Acc:HGNC:24804]
DYSF	0.031148	#N/A	#N/A	#N/A	#N/A	#N/A	#N/A	#N/A	#N/A	#N/A	#N/A	#N/A	#N/A	#N/A	#N/A	#N/A	#N/A	#N/A	#N/A	#N/A	#N/A	#N/A	#N/A	#N/A	#N/A	#N/A	#N/A	1	ENSG00000135636	DYSF	protein_coding	dysferlin [Source:HGNC Symbol;Acc:HGNC:3097]
CCDC153	0.0912855	#N/A	#N/A	#N/A	#N/A	#N/A	#N/A	#N/A	#N/A	#N/A	#N/A	#N/A	#N/A	#N/A	#N/A	#N/A	#N/A	#N/A	#N/A	#N/A	#N/A	#N/A	#N/A	#N/A	#N/A	#N/A	#N/A	1	ENSG00000248712	CCDC153	protein_coding	coiled-coil domain containing 153 [Source:HGNC Symbol;Acc:HGNC:27446]
#261003	0.0893793	#N/A	#N/A	#N/A	#N/A	#N/A	#N/A	#N/A	#N/A	#N/A	#N/A	#N/A	#N/A	#N/A	#N/A	#N/A	#N/A	#N/A	#N/A	#N/A	#N/A	#N/A	#N/A	#N/A	#N/A	#N/A	#N/A	1	ENSG00000261003		lncRNA	novel transcript, overlapping to FAM120B
GNS	0.829053	#N/A	#N/A	#N/A	#N/A	#N/A	#N/A	#N/A	#N/A	#N/A	#N/A	#N/A	#N/A	#N/A	#N/A	#N/A	#N/A	#N/A	#N/A	#N/A	#N/A	#N/A	#N/A	#N/A	#N/A	#N/A	#N/A	1	ENSG00000135677	GNS	protein_coding	glucosamine (N-acetyl)-6-sulfatase [Source:HGNC Symbol;Acc:HGNC:4422]
EFHC2	0.0515145	#N/A	#N/A	#N/A	#N/A	#N/A	#N/A	#N/A	#N/A	#N/A	#N/A	#N/A	#N/A	#N/A	#N/A	#N/A	#N/A	#N/A	#N/A	#N/A	#N/A	#N/A	#N/A	#N/A	#N/A	#N/A	#N/A	1	ENSG00000183690	EFHC2	protein_coding	EF-hand domain containing 2 [Source:HGNC Symbol;Acc:HGNC:26233]
CD101	0.0617783	#N/A	#N/A	#N/A	#N/A	#N/A	#N/A	#N/A	#N/A	#N/A	#N/A	#N/A	#N/A	#N/A	#N/A	#N/A	#N/A	#N/A	#N/A	#N/A	#N/A	#N/A	#N/A	#N/A	#N/A	#N/A	#N/A	1	ENSG00000134256	CD101	protein_coding	CD101 molecule [Source:HGNC Symbol;Acc:HGNC:5949]
DACH1	0.0603468	#N/A	#N/A	#N/A	#N/A	#N/A	#N/A	#N/A	#N/A	#N/A	#N/A	#N/A	#N/A	#N/A	#N/A	#N/A	#N/A	#N/A	#N/A	#N/A	#N/A	#N/A	#N/A	#N/A	#N/A	#N/A	#N/A	1	ENSG00000276644	DACH1	protein_coding	dachshund family transcription factor 1 [Source:HGNC Symbol;Acc:HGNC:2663]
CCDC60	0.0603468	#N/A	#N/A	#N/A	#N/A	#N/A	#N/A	#N/A	#N/A	#N/A	#N/A	#N/A	#N/A	#N/A	#N/A	#N/A	#N/A	#N/A	#N/A	#N/A	#N/A	#N/A	#N/A	#N/A	#N/A	#N/A	#N/A	1	ENSG00000183273	CCDC60	protein_coding	coiled-coil domain containing 60 [Source:HGNC Symbol;Acc:HGNC:28610]
PXT1	0.0603468	#N/A	#N/A	#N/A	#N/A	#N/A	#N/A	#N/A	#N/A	#N/A	#N/A	#N/A	#N/A	#N/A	#N/A	#N/A	#N/A	#N/A	#N/A	#N/A	#N/A	#N/A	#N/A	#N/A	#N/A	#N/A	#N/A	1	ENSG00000179165	PXT1	protein_coding	peroxisomal testis enriched protein 1 [Source:HGNC Symbol;Acc:HGNC:18312]
#286872	0.0317098	#N/A	#N/A	#N/A	#N/A	#N/A	#N/A	#N/A	#N/A	#N/A	#N/A	#N/A	#N/A	#N/A	#N/A	#N/A	#N/A	#N/A	#N/A	#N/A	#N/A	#N/A	#N/A	#N/A	#N/A	#N/A	#N/A	1	ENSG00000286872		lncRNA	novel transcript, antisense to TM6SF1
#271828	0.0317098	#N/A	#N/A	#N/A	#N/A	#N/A	#N/A	#N/A	#N/A	#N/A	#N/A	#N/A	#N/A	#N/A	#N/A	#N/A	#N/A	#N/A	#N/A	#N/A	#N/A	#N/A	#N/A	#N/A	#N/A	#N/A	#N/A	1	ENSG00000271828		lncRNA	novel transcript, antisense to MIER3
ALDH1A2	0.0311205	#N/A	#N/A	#N/A	#N/A	#N/A	#N/A	#N/A	#N/A	#N/A	#N/A	#N/A	#N/A	#N/A	#N/A	#N/A	#N/A	#N/A	#N/A	#N/A	#N/A	#N/A	#N/A	#N/A	#N/A	#N/A	#N/A	1	ENSG00000128918	ALDH1A2	protein_coding	aldehyde dehydrogenase 1 family member A2 [Source:HGNC Symbol;Acc:HGNC:15472]
MIR503HG	0.0311205	#N/A	#N/A	#N/A	#N/A	#N/A	#N/A	#N/A	#N/A	#N/A	#N/A	#N/A	#N/A	#N/A	#N/A	#N/A	#N/A	#N/A	#N/A	#N/A	#N/A	#N/A	#N/A	#N/A	#N/A	#N/A	#N/A	1	ENSG00000223749	MIR503HG	lncRNA	MIR503 host gene [Source:HGNC Symbol;Acc:HGNC:28258]
#262370	0.0311205	#N/A	#N/A	#N/A	#N/A	#N/A	#N/A	#N/A	#N/A	#N/A	#N/A	#N/A	#N/A	#N/A	#N/A	#N/A	#N/A	#N/A	#N/A	#N/A	#N/A	#N/A	#N/A	#N/A	#N/A	#N/A	#N/A	1	ENSG00000262370		lncRNA	novel transcript
#286545	0.0311205	#N/A	#N/A	#N/A	#N/A	#N/A	#N/A	#N/A	#N/A	#N/A	#N/A	#N/A	#N/A	#N/A	#N/A	#N/A	#N/A	#N/A	#N/A	#N/A	#N/A	#N/A	#N/A	#N/A	#N/A	#N/A	#N/A	1	ENSG00000286545		lncRNA	novel transcript, antisense to ZC3H8
LINC01814	0.0744572	#N/A	#N/A	#N/A	#N/A	#N/A	#N/A	#N/A	#N/A	#N/A	#N/A	#N/A	#N/A	#N/A	#N/A	#N/A	#N/A	#N/A	#N/A	#N/A	#N/A	#N/A	#N/A	#N/A	#N/A	#N/A	#N/A	1	ENSG00000236008	LINC01814	lncRNA	long intergenic non-protein coding RNA 1814 [Source:HGNC Symbol;Acc:HGNC:52618]
#237400	0.0648966	#N/A	#N/A	#N/A	#N/A	#N/A	#N/A	#N/A	#N/A	#N/A	#N/A	#N/A	#N/A	#N/A	#N/A	#N/A	#N/A	#N/A	#N/A	#N/A	#N/A	#N/A	#N/A	#N/A	#N/A	#N/A	#N/A	1	ENSG00000237400		lncRNA	novel transcript
CCNJL	0.0623059	#N/A	#N/A	#N/A	#N/A	#N/A	#N/A	#N/A	#N/A	#N/A	#N/A	#N/A	#N/A	#N/A	#N/A	#N/A	#N/A	#N/A	#N/A	#N/A	#N/A	#N/A	#N/A	#N/A	#N/A	#N/A	#N/A	1	ENSG00000135083	CCNJL	protein_coding	cyclin J like [Source:HGNC Symbol;Acc:HGNC:25876]
OSBPL5	0.232543	#N/A	#N/A	#N/A	#N/A	#N/A	#N/A	#N/A	#N/A	#N/A	#N/A	#N/A	#N/A	#N/A	#N/A	#N/A	#N/A	#N/A	#N/A	#N/A	#N/A	#N/A	#N/A	#N/A	#N/A	#N/A	#N/A	1	ENSG00000021762	OSBPL5	protein_coding	oxysterol binding protein like 5 [Source:HGNC Symbol;Acc:HGNC:16392]
PRSS23-AS1	0.0511372	#N/A	#N/A	#N/A	#N/A	#N/A	#N/A	#N/A	#N/A	#N/A	#N/A	#N/A	#N/A	#N/A	#N/A	#N/A	#N/A	#N/A	#N/A	#N/A	#N/A	#N/A	#N/A	#N/A	#N/A	#N/A	#N/A	1	ENSG00000255471	PRSS23-AS1	lncRNA	PRSS23 antisense RNA 1 [Source:HGNC Symbol;Acc:HGNC:56071]
LINC01031	0.0846244	#N/A	#N/A	#N/A	#N/A	#N/A	#N/A	#N/A	#N/A	#N/A	#N/A	#N/A	#N/A	#N/A	#N/A	#N/A	#N/A	#N/A	#N/A	#N/A	#N/A	#N/A	#N/A	#N/A	#N/A	#N/A	#N/A	1	ENSG00000232077	LINC01031	lncRNA	long intergenic non-protein coding RNA 1031 [Source:HGNC Symbol;Acc:HGNC:49017]
ST8SIA5	0.0345302	#N/A	#N/A	#N/A	#N/A	#N/A	#N/A	#N/A	#N/A	#N/A	#N/A	#N/A	#N/A	#N/A	#N/A	#N/A	#N/A	#N/A	#N/A	#N/A	#N/A	#N/A	#N/A	#N/A	#N/A	#N/A	#N/A	1	ENSG00000101638	ST8SIA5	protein_coding	ST8 alpha-N-acetyl-neuraminide alpha-2,8-sialyltransferase 5 [Source:HGNC Symbol;Acc:HGNC:17827]
ABTB3	0.244321	#N/A	#N/A	#N/A	#N/A	#N/A	#N/A	#N/A	#N/A	#N/A	#N/A	#N/A	#N/A	#N/A	#N/A	#N/A	#N/A	#N/A	#N/A	#N/A	#N/A	#N/A	#N/A	#N/A	#N/A	#N/A	#N/A	1	ENSG00000151136	ABTB3	protein_coding	ankyrin repeat and BTB domain containing 3 [Source:HGNC Symbol;Acc:HGNC:23844]
REEP4	0.193247	#N/A	#N/A	#N/A	#N/A	#N/A	#N/A	#N/A	#N/A	#N/A	#N/A	#N/A	#N/A	#N/A	#N/A	#N/A	#N/A	#N/A	#N/A	#N/A	#N/A	#N/A	#N/A	#N/A	#N/A	#N/A	#N/A	1	ENSG00000168476	REEP4	protein_coding	receptor accessory protein 4 [Source:HGNC Symbol;Acc:HGNC:26176]
CALCB	0.0590201	#N/A	#N/A	#N/A	#N/A	#N/A	#N/A	#N/A	#N/A	#N/A	#N/A	#N/A	#N/A	#N/A	#N/A	#N/A	#N/A	#N/A	#N/A	#N/A	#N/A	#N/A	#N/A	#N/A	#N/A	#N/A	#N/A	1	ENSG00000175868	CALCB	protein_coding	calcitonin related polypeptide beta [Source:HGNC Symbol;Acc:HGNC:1438]
C15orf48	0.0809576	#N/A	#N/A	#N/A	#N/A	#N/A	#N/A	#N/A	#N/A	#N/A	#N/A	#N/A	#N/A	#N/A	#N/A	#N/A	#N/A	#N/A	#N/A	#N/A	#N/A	#N/A	#N/A	#N/A	#N/A	#N/A	#N/A	1	ENSG00000166920	C15orf48	protein_coding	chromosome 15 open reading frame 48 [Source:HGNC Symbol;Acc:HGNC:29898]
LINC01060#249378	0.0867085	#N/A	#N/A	#N/A	#N/A	#N/A	#N/A	#N/A	#N/A	#N/A	#N/A	#N/A	#N/A	#N/A	#N/A	#N/A	#N/A	#N/A	#N/A	#N/A	#N/A	#N/A	#N/A	#N/A	#N/A	#N/A	#N/A	1	ENSG00000249378	LINC01060	lncRNA	long intergenic non-protein coding RNA 1060 [Source:HGNC Symbol;Acc:HGNC:49081]
NAPA-AS1	1.0795	#N/A	#N/A	#N/A	#N/A	#N/A	#N/A	#N/A	#N/A	#N/A	#N/A	#N/A	#N/A	#N/A	#N/A	#N/A	#N/A	#N/A	#N/A	#N/A	#N/A	#N/A	#N/A	#N/A	#N/A	#N/A	#N/A	1	ENSG00000268061	NAPA-AS1	lncRNA	NAPA antisense RNA 1 [Source:HGNC Symbol;Acc:HGNC:44118]
GRAMD1B	0.941797	#N/A	#N/A	#N/A	#N/A	#N/A	#N/A	#N/A	#N/A	#N/A	#N/A	#N/A	#N/A	#N/A	#N/A	#N/A	#N/A	#N/A	#N/A	#N/A	#N/A	#N/A	#N/A	#N/A	#N/A	#N/A	#N/A	1	ENSG00000023171	GRAMD1B	protein_coding	GRAM domain containing 1B [Source:HGNC Symbol;Acc:HGNC:29214]
NLRP7#167634	0.0597457	#N/A	#N/A	#N/A	#N/A	#N/A	#N/A	#N/A	#N/A	#N/A	#N/A	#N/A	#N/A	#N/A	#N/A	#N/A	#N/A	#N/A	#N/A	#N/A	#N/A	#N/A	#N/A	#N/A	#N/A	#N/A	#N/A	1	ENSG00000167634	NLRP7	protein_coding	NLR family pyrin domain containing 7 [Source:HGNC Symbol;Acc:HGNC:22947]
PHLDA1	0.0597457	#N/A	#N/A	#N/A	#N/A	#N/A	#N/A	#N/A	#N/A	#N/A	#N/A	#N/A	#N/A	#N/A	#N/A	#N/A	#N/A	#N/A	#N/A	#N/A	#N/A	#N/A	#N/A	#N/A	#N/A	#N/A	#N/A	1	ENSG00000139289	PHLDA1	protein_coding	pleckstrin homology like domain family A member 1 [Source:HGNC Symbol;Acc:HGNC:8933]
GUCY1A2	0.043596	#N/A	#N/A	#N/A	#N/A	#N/A	#N/A	#N/A	#N/A	#N/A	#N/A	#N/A	#N/A	#N/A	#N/A	#N/A	#N/A	#N/A	#N/A	#N/A	#N/A	#N/A	#N/A	#N/A	#N/A	#N/A	#N/A	1	ENSG00000152402	GUCY1A2	protein_coding	guanylate cyclase 1 soluble subunit alpha 2 [Source:HGNC Symbol;Acc:HGNC:4684]
#257004	0.0835326	#N/A	#N/A	#N/A	#N/A	#N/A	#N/A	#N/A	#N/A	#N/A	#N/A	#N/A	#N/A	#N/A	#N/A	#N/A	#N/A	#N/A	#N/A	#N/A	#N/A	#N/A	#N/A	#N/A	#N/A	#N/A	#N/A	1	ENSG00000257004		lncRNA	novel transcript
STXBP1	0.0969173	#N/A	#N/A	#N/A	#N/A	#N/A	#N/A	#N/A	#N/A	#N/A	#N/A	#N/A	#N/A	#N/A	#N/A	#N/A	#N/A	#N/A	#N/A	#N/A	#N/A	#N/A	#N/A	#N/A	#N/A	#N/A	#N/A	1	ENSG00000136854	STXBP1	protein_coding	syntaxin binding protein 1 [Source:HGNC Symbol;Acc:HGNC:11444]
PRR15-DT	0.0437569	#N/A	#N/A	#N/A	#N/A	#N/A	#N/A	#N/A	#N/A	#N/A	#N/A	#N/A	#N/A	#N/A	#N/A	#N/A	#N/A	#N/A	#N/A	#N/A	#N/A	#N/A	#N/A	#N/A	#N/A	#N/A	#N/A	1	ENSG00000223813	PRR15-DT	lncRNA	PRR15 divergent transcript [Source:HGNC Symbol;Acc:HGNC:55866]
CAPN5	0.0857728	#N/A	#N/A	#N/A	#N/A	#N/A	#N/A	#N/A	#N/A	#N/A	#N/A	#N/A	#N/A	#N/A	#N/A	#N/A	#N/A	#N/A	#N/A	#N/A	#N/A	#N/A	#N/A	#N/A	#N/A	#N/A	#N/A	1	ENSG00000149260	CAPN5	protein_coding	calpain 5 [Source:HGNC Symbol;Acc:HGNC:1482]
CPAMD8	0.0527477	#N/A	#N/A	#N/A	#N/A	#N/A	#N/A	#N/A	#N/A	#N/A	#N/A	#N/A	#N/A	#N/A	#N/A	#N/A	#N/A	#N/A	#N/A	#N/A	#N/A	#N/A	#N/A	#N/A	#N/A	#N/A	#N/A	1	ENSG00000160111	CPAMD8	protein_coding	C3 and PZP like alpha-2-macroglobulin domain containing 8 [Source:HGNC Symbol;Acc:HGNC:23228]
FAM83H#180921	0.0542111	#N/A	#N/A	#N/A	#N/A	#N/A	#N/A	#N/A	#N/A	#N/A	#N/A	#N/A	#N/A	#N/A	#N/A	#N/A	#N/A	#N/A	#N/A	#N/A	#N/A	#N/A	#N/A	#N/A	#N/A	#N/A	#N/A	1	ENSG00000180921	FAM83H	protein_coding	family with sequence similarity 83 member H [Source:HGNC Symbol;Acc:HGNC:24797]
HYI-AS1	0.0430999	#N/A	#N/A	#N/A	#N/A	#N/A	#N/A	#N/A	#N/A	#N/A	#N/A	#N/A	#N/A	#N/A	#N/A	#N/A	#N/A	#N/A	#N/A	#N/A	#N/A	#N/A	#N/A	#N/A	#N/A	#N/A	#N/A	1	ENSG00000229348	HYI-AS1	lncRNA	HYI antisense RNA 1 [Source:HGNC Symbol;Acc:HGNC:41173]
NHSL2	0.0158987	#N/A	#N/A	#N/A	#N/A	#N/A	#N/A	#N/A	#N/A	#N/A	#N/A	#N/A	#N/A	#N/A	#N/A	#N/A	#N/A	#N/A	#N/A	#N/A	#N/A	#N/A	#N/A	#N/A	#N/A	#N/A	#N/A	1	ENSG00000204131	NHSL2	protein_coding	NHS like 2 [Source:HGNC Symbol;Acc:HGNC:33737]
DDX59-AS1	0.00998448	#N/A	#N/A	#N/A	#N/A	#N/A	#N/A	#N/A	#N/A	#N/A	#N/A	#N/A	#N/A	#N/A	#N/A	#N/A	#N/A	#N/A	#N/A	#N/A	#N/A	#N/A	#N/A	#N/A	#N/A	#N/A	#N/A	1	ENSG00000260088	DDX59-AS1	lncRNA	DDX59 antisense RNA 1 [Source:HGNC Symbol;Acc:HGNC:41094]
FANK1	0.0562781	#N/A	#N/A	#N/A	#N/A	#N/A	#N/A	#N/A	#N/A	#N/A	#N/A	#N/A	#N/A	#N/A	#N/A	#N/A	#N/A	#N/A	#N/A	#N/A	#N/A	#N/A	#N/A	#N/A	#N/A	#N/A	#N/A	1	ENSG00000203780	FANK1	protein_coding	fibronectin type III and ankyrin repeat domains 1 [Source:HGNC Symbol;Acc:HGNC:23527]
CERCAM	0.0557962	#N/A	#N/A	#N/A	#N/A	#N/A	#N/A	#N/A	#N/A	#N/A	#N/A	#N/A	#N/A	#N/A	#N/A	#N/A	#N/A	#N/A	#N/A	#N/A	#N/A	#N/A	#N/A	#N/A	#N/A	#N/A	#N/A	1	ENSG00000167123	CERCAM	protein_coding	cerebral endothelial cell adhesion molecule [Source:HGNC Symbol;Acc:HGNC:23723]
C5orf58	0.0779894	#N/A	#N/A	#N/A	#N/A	#N/A	#N/A	#N/A	#N/A	#N/A	#N/A	#N/A	#N/A	#N/A	#N/A	#N/A	#N/A	#N/A	#N/A	#N/A	#N/A	#N/A	#N/A	#N/A	#N/A	#N/A	#N/A	1	ENSG00000234511	C5orf58	protein_coding	chromosome 5 open reading frame 58 [Source:HGNC Symbol;Acc:HGNC:37272]
CELF2-AS1	0.099515	#N/A	#N/A	#N/A	#N/A	#N/A	#N/A	#N/A	#N/A	#N/A	#N/A	#N/A	#N/A	#N/A	#N/A	#N/A	#N/A	#N/A	#N/A	#N/A	#N/A	#N/A	#N/A	#N/A	#N/A	#N/A	#N/A	1	ENSG00000181800	CELF2-AS1	lncRNA	CELF2 antisense RNA 1 [Source:HGNC Symbol;Acc:HGNC:23515]
ACOT11	0.049499	#N/A	#N/A	#N/A	#N/A	#N/A	#N/A	#N/A	#N/A	#N/A	#N/A	#N/A	#N/A	#N/A	#N/A	#N/A	#N/A	#N/A	#N/A	#N/A	#N/A	#N/A	#N/A	#N/A	#N/A	#N/A	#N/A	1	ENSG00000162390	ACOT11	protein_coding	acyl-CoA thioesterase 11 [Source:HGNC Symbol;Acc:HGNC:18156]
C4orf45	0.0480976	#N/A	#N/A	#N/A	#N/A	#N/A	#N/A	#N/A	#N/A	#N/A	#N/A	#N/A	#N/A	#N/A	#N/A	#N/A	#N/A	#N/A	#N/A	#N/A	#N/A	#N/A	#N/A	#N/A	#N/A	#N/A	#N/A	1	ENSG00000164123	C4orf45	protein_coding	chromosome 4 open reading frame 45 [Source:HGNC Symbol;Acc:HGNC:26342]
BAIAP2	0.0775308	#N/A	#N/A	#N/A	#N/A	#N/A	#N/A	#N/A	#N/A	#N/A	#N/A	#N/A	#N/A	#N/A	#N/A	#N/A	#N/A	#N/A	#N/A	#N/A	#N/A	#N/A	#N/A	#N/A	#N/A	#N/A	#N/A	1	ENSG00000175866	BAIAP2	protein_coding	BAR/IMD domain containing adaptor protein 2 [Source:HGNC Symbol;Acc:HGNC:947]
#285016	#N/A	0.0525439	#N/A	#N/A	#N/A	#N/A	#N/A	#N/A	#N/A	#N/A	#N/A	#N/A	#N/A	#N/A	#N/A	#N/A	#N/A	#N/A	#N/A	#N/A	#N/A	#N/A	#N/A	#N/A	#N/A	#N/A	#N/A	1	ENSG00000285016		lncRNA	novel transcript
NAA80	#N/A	#N/A	#N/A	0.0920425	#N/A	#N/A	#N/A	#N/A	#N/A	#N/A	#N/A	#N/A	#N/A	#N/A	#N/A	#N/A	#N/A	#N/A	#N/A	#N/A	#N/A	#N/A	#N/A	#N/A	#N/A	#N/A	#N/A	1	ENSG00000243477	NAA80	protein_coding	N-alpha-acetyltransferase 80, NatH catalytic subunit [Source:HGNC Symbol;Acc:HGNC:30252]
BRPF1	#N/A	#N/A	#N/A	0.0855175	#N/A	#N/A	#N/A	#N/A	#N/A	#N/A	#N/A	#N/A	#N/A	#N/A	#N/A	#N/A	#N/A	#N/A	#N/A	#N/A	#N/A	#N/A	#N/A	#N/A	#N/A	#N/A	#N/A	1	ENSG00000156983	BRPF1	protein_coding	bromodomain and PHD finger containing 1 [Source:HGNC Symbol;Acc:HGNC:14255]
PRKCA-AS1	#N/A	#N/A	#N/A	0.0860449	#N/A	#N/A	#N/A	#N/A	#N/A	#N/A	#N/A	#N/A	#N/A	#N/A	#N/A	#N/A	#N/A	#N/A	#N/A	#N/A	#N/A	#N/A	#N/A	#N/A	#N/A	#N/A	#N/A	1	ENSG00000264630	PRKCA-AS1	lncRNA	PRKCA antisense RNA 1 [Source:HGNC Symbol;Acc:HGNC:51347]
TNFSF8	#N/A	#N/A	#N/A	0.231302	#N/A	#N/A	#N/A	#N/A	#N/A	#N/A	#N/A	#N/A	#N/A	#N/A	#N/A	#N/A	#N/A	#N/A	#N/A	#N/A	#N/A	#N/A	#N/A	#N/A	#N/A	#N/A	#N/A	1	ENSG00000106952	TNFSF8	protein_coding	TNF superfamily member 8 [Source:HGNC Symbol;Acc:HGNC:11938]
BSCL2	#N/A	#N/A	#N/A	1.33654	#N/A	#N/A	#N/A	#N/A	#N/A	#N/A	#N/A	#N/A	#N/A	#N/A	#N/A	#N/A	#N/A	#N/A	#N/A	#N/A	#N/A	#N/A	#N/A	#N/A	#N/A	#N/A	#N/A	1	ENSG00000168000	BSCL2	protein_coding	BSCL2 lipid droplet biogenesis associated, seipin [Source:HGNC Symbol;Acc:HGNC:15832]
PINK1-AS	#N/A	#N/A	#N/A	0.453381	#N/A	#N/A	#N/A	#N/A	#N/A	#N/A	#N/A	#N/A	#N/A	#N/A	#N/A	#N/A	#N/A	#N/A	#N/A	#N/A	#N/A	#N/A	#N/A	#N/A	#N/A	#N/A	#N/A	1	ENSG00000117242	PINK1-AS	lncRNA	PINK1 antisense RNA [Source:HGNC Symbol;Acc:HGNC:38872]
SLX9	#N/A	#N/A	#N/A	0.889936	#N/A	#N/A	#N/A	#N/A	#N/A	#N/A	#N/A	#N/A	#N/A	#N/A	#N/A	#N/A	#N/A	#N/A	#N/A	#N/A	#N/A	#N/A	#N/A	#N/A	#N/A	#N/A	#N/A	1	ENSG00000160256	SLX9	protein_coding	SLX9 ribosome biogenesis factor [Source:HGNC Symbol;Acc:HGNC:15811]
#263709	#N/A	#N/A	#N/A	0.0829093	#N/A	#N/A	#N/A	#N/A	#N/A	#N/A	#N/A	#N/A	#N/A	#N/A	#N/A	#N/A	#N/A	#N/A	#N/A	#N/A	#N/A	#N/A	#N/A	#N/A	#N/A	#N/A	#N/A	1	ENSG00000263709		lncRNA	novel transcript, antisense to MYO18A
NFKBIA	#N/A	#N/A	#N/A	0.958131	#N/A	#N/A	#N/A	#N/A	#N/A	#N/A	#N/A	#N/A	#N/A	#N/A	#N/A	#N/A	#N/A	#N/A	#N/A	#N/A	#N/A	#N/A	#N/A	#N/A	#N/A	#N/A	#N/A	1	ENSG00000100906	NFKBIA	protein_coding	NFKB inhibitor alpha [Source:HGNC Symbol;Acc:HGNC:7797]
FURIN	#N/A	#N/A	#N/A	1.16092	#N/A	#N/A	#N/A	#N/A	#N/A	#N/A	#N/A	#N/A	#N/A	#N/A	#N/A	#N/A	#N/A	#N/A	#N/A	#N/A	#N/A	#N/A	#N/A	#N/A	#N/A	#N/A	#N/A	1	ENSG00000140564	FURIN	protein_coding	furin, paired basic amino acid cleaving enzyme [Source:HGNC Symbol;Acc:HGNC:8568]
PLCD1	#N/A	#N/A	#N/A	0.446098	#N/A	#N/A	#N/A	#N/A	#N/A	#N/A	#N/A	#N/A	#N/A	#N/A	#N/A	#N/A	#N/A	#N/A	#N/A	#N/A	#N/A	#N/A	#N/A	#N/A	#N/A	#N/A	#N/A	1	ENSG00000187091	PLCD1	protein_coding	phospholipase C delta 1 [Source:HGNC Symbol;Acc:HGNC:9060]
WIZ	#N/A	#N/A	#N/A	0.520965	#N/A	#N/A	#N/A	#N/A	#N/A	#N/A	#N/A	#N/A	#N/A	#N/A	#N/A	#N/A	#N/A	#N/A	#N/A	#N/A	#N/A	#N/A	#N/A	#N/A	#N/A	#N/A	#N/A	1	ENSG00000011451	WIZ	protein_coding	WIZ zinc finger [Source:HGNC Symbol;Acc:HGNC:30917]
GIMAP7	#N/A	#N/A	0.0877187	#N/A	#N/A	#N/A	#N/A	#N/A	#N/A	#N/A	#N/A	#N/A	#N/A	#N/A	#N/A	#N/A	#N/A	#N/A	#N/A	#N/A	#N/A	#N/A	#N/A	#N/A	#N/A	#N/A	#N/A	1	ENSG00000179144	GIMAP7	protein_coding	GTPase, IMAP family member 7 [Source:HGNC Symbol;Acc:HGNC:22404]
SLC47A1	#N/A	#N/A	0.0665148	#N/A	#N/A	#N/A	#N/A	#N/A	#N/A	#N/A	#N/A	#N/A	#N/A	#N/A	#N/A	#N/A	#N/A	#N/A	#N/A	#N/A	#N/A	#N/A	#N/A	#N/A	#N/A	#N/A	#N/A	1	ENSG00000142494	SLC47A1	protein_coding	solute carrier family 47 member 1 [Source:HGNC Symbol;Acc:HGNC:25588]
ATP6AP2	#N/A	#N/A	0.986206	#N/A	#N/A	#N/A	#N/A	#N/A	#N/A	#N/A	#N/A	#N/A	#N/A	#N/A	#N/A	#N/A	#N/A	#N/A	#N/A	#N/A	#N/A	#N/A	#N/A	#N/A	#N/A	#N/A	#N/A	1	ENSG00000182220	ATP6AP2	protein_coding	ATPase H+ transporting accessory protein 2 [Source:HGNC Symbol;Acc:HGNC:18305]
GIMAP4	#N/A	#N/A	0.0620307	#N/A	#N/A	#N/A	#N/A	#N/A	#N/A	#N/A	#N/A	#N/A	#N/A	#N/A	#N/A	#N/A	#N/A	#N/A	#N/A	#N/A	#N/A	#N/A	#N/A	#N/A	#N/A	#N/A	#N/A	1	ENSG00000133574	GIMAP4	protein_coding	GTPase, IMAP family member 4 [Source:HGNC Symbol;Acc:HGNC:21872]
PINK1	#N/A	#N/A	0.957015	#N/A	#N/A	#N/A	#N/A	#N/A	#N/A	#N/A	#N/A	#N/A	#N/A	#N/A	#N/A	#N/A	#N/A	#N/A	#N/A	#N/A	#N/A	#N/A	#N/A	#N/A	#N/A	#N/A	#N/A	1	ENSG00000158828	PINK1	protein_coding	PTEN induced kinase 1 [Source:HGNC Symbol;Acc:HGNC:14581]
GIMAP6	#N/A	#N/A	0.0614188	#N/A	#N/A	#N/A	#N/A	#N/A	#N/A	#N/A	#N/A	#N/A	#N/A	#N/A	#N/A	#N/A	#N/A	#N/A	#N/A	#N/A	#N/A	#N/A	#N/A	#N/A	#N/A	#N/A	#N/A	1	ENSG00000133561	GIMAP6	protein_coding	GTPase, IMAP family member 6 [Source:HGNC Symbol;Acc:HGNC:21918]
UROD	#N/A	#N/A	1.47756	#N/A	#N/A	#N/A	#N/A	#N/A	#N/A	#N/A	#N/A	#N/A	#N/A	#N/A	#N/A	#N/A	#N/A	#N/A	#N/A	#N/A	#N/A	#N/A	#N/A	#N/A	#N/A	#N/A	#N/A	1	ENSG00000126088	UROD	protein_coding	uroporphyrinogen decarboxylase [Source:HGNC Symbol;Acc:HGNC:12591]
TNFRSF1A	#N/A	#N/A	0.0685943	#N/A	#N/A	#N/A	#N/A	#N/A	#N/A	#N/A	#N/A	#N/A	#N/A	#N/A	#N/A	#N/A	#N/A	#N/A	#N/A	#N/A	#N/A	#N/A	#N/A	#N/A	#N/A	#N/A	#N/A	1	ENSG00000067182	TNFRSF1A	protein_coding	TNF receptor superfamily member 1A [Source:HGNC Symbol;Acc:HGNC:11916]
THBS4-AS1	#N/A	#N/A	0.0493798	#N/A	#N/A	#N/A	#N/A	#N/A	#N/A	#N/A	#N/A	#N/A	#N/A	#N/A	#N/A	#N/A	#N/A	#N/A	#N/A	#N/A	#N/A	#N/A	#N/A	#N/A	#N/A	#N/A	#N/A	1	ENSG00000249825	THBS4-AS1	lncRNA	THBS4 antisense RNA 1 [Source:HGNC Symbol;Acc:HGNC:40583]
MARCHF4	#N/A	#N/A	0.0285241	#N/A	#N/A	#N/A	#N/A	#N/A	#N/A	#N/A	#N/A	#N/A	#N/A	#N/A	#N/A	#N/A	#N/A	#N/A	#N/A	#N/A	#N/A	#N/A	#N/A	#N/A	#N/A	#N/A	#N/A	1	ENSG00000144583	MARCHF4	protein_coding	membrane associated ring-CH-type finger 4 [Source:HGNC Symbol;Acc:HGNC:29269]
HACD1	#N/A	#N/A	0.0422178	#N/A	#N/A	#N/A	#N/A	#N/A	#N/A	#N/A	#N/A	#N/A	#N/A	#N/A	#N/A	#N/A	#N/A	#N/A	#N/A	#N/A	#N/A	#N/A	#N/A	#N/A	#N/A	#N/A	#N/A	1	ENSG00000165996	HACD1	protein_coding	3-hydroxyacyl-CoA dehydratase 1 [Source:HGNC Symbol;Acc:HGNC:9639]
#249706	#N/A	#N/A	0.0274158	#N/A	#N/A	#N/A	#N/A	#N/A	#N/A	#N/A	#N/A	#N/A	#N/A	#N/A	#N/A	#N/A	#N/A	#N/A	#N/A	#N/A	#N/A	#N/A	#N/A	#N/A	#N/A	#N/A	#N/A	1	ENSG00000249706		lncRNA	novel transcript
GPR153	#N/A	#N/A	0.0864697	#N/A	#N/A	#N/A	#N/A	#N/A	#N/A	#N/A	#N/A	#N/A	#N/A	#N/A	#N/A	#N/A	#N/A	#N/A	#N/A	#N/A	#N/A	#N/A	#N/A	#N/A	#N/A	#N/A	#N/A	1	ENSG00000158292	GPR153	protein_coding	G protein-coupled receptor 153 [Source:HGNC Symbol;Acc:HGNC:23618]
LIMA1	#N/A	#N/A	0.753029	#N/A	#N/A	#N/A	#N/A	#N/A	#N/A	#N/A	#N/A	#N/A	#N/A	#N/A	#N/A	#N/A	#N/A	#N/A	#N/A	#N/A	#N/A	#N/A	#N/A	#N/A	#N/A	#N/A	#N/A	1	ENSG00000050405	LIMA1	protein_coding	LIM domain and actin binding 1 [Source:HGNC Symbol;Acc:HGNC:24636]
NDUFA11	#N/A	#N/A	0.824591	#N/A	#N/A	#N/A	#N/A	#N/A	#N/A	#N/A	#N/A	#N/A	#N/A	#N/A	#N/A	#N/A	#N/A	#N/A	#N/A	#N/A	#N/A	#N/A	#N/A	#N/A	#N/A	#N/A	#N/A	1	ENSG00000174886	NDUFA11	protein_coding	NADH:ubiquinone oxidoreductase subunit A11 [Source:HGNC Symbol;Acc:HGNC:20371]
#259773	#N/A	#N/A	0.0700117	#N/A	#N/A	#N/A	#N/A	#N/A	#N/A	#N/A	#N/A	#N/A	#N/A	#N/A	#N/A	#N/A	#N/A	#N/A	#N/A	#N/A	#N/A	#N/A	#N/A	#N/A	#N/A	#N/A	#N/A	1	ENSG00000259773		lncRNA	novel transcript, antisense to SPPL2A
FDXR	#N/A	#N/A	0.382872	#N/A	#N/A	#N/A	#N/A	#N/A	#N/A	#N/A	#N/A	#N/A	#N/A	#N/A	#N/A	#N/A	#N/A	#N/A	#N/A	#N/A	#N/A	#N/A	#N/A	#N/A	#N/A	#N/A	#N/A	1	ENSG00000161513	FDXR	protein_coding	ferredoxin reductase [Source:HGNC Symbol;Acc:HGNC:3642]
QSOX1	#N/A	#N/A	1.0797	#N/A	#N/A	#N/A	#N/A	#N/A	#N/A	#N/A	#N/A	#N/A	#N/A	#N/A	#N/A	#N/A	#N/A	#N/A	#N/A	#N/A	#N/A	#N/A	#N/A	#N/A	#N/A	#N/A	#N/A	1	ENSG00000116260	QSOX1	protein_coding	quiescin sulfhydryl oxidase 1 [Source:HGNC Symbol;Acc:HGNC:9756]
PRADC1	#N/A	#N/A	0.0362579	#N/A	#N/A	#N/A	#N/A	#N/A	#N/A	#N/A	#N/A	#N/A	#N/A	#N/A	#N/A	#N/A	#N/A	#N/A	#N/A	#N/A	#N/A	#N/A	#N/A	#N/A	#N/A	#N/A	#N/A	1	ENSG00000135617	PRADC1	protein_coding	protease associated domain containing 1 [Source:HGNC Symbol;Acc:HGNC:16047]
IFI6	#N/A	#N/A	0.733752	#N/A	#N/A	#N/A	#N/A	#N/A	#N/A	#N/A	#N/A	#N/A	#N/A	#N/A	#N/A	#N/A	#N/A	#N/A	#N/A	#N/A	#N/A	#N/A	#N/A	#N/A	#N/A	#N/A	#N/A	1	ENSG00000126709	IFI6	protein_coding	interferon alpha inducible protein 6 [Source:HGNC Symbol;Acc:HGNC:4054]
#259649	#N/A	#N/A	0.257803	#N/A	#N/A	#N/A	#N/A	#N/A	#N/A	#N/A	#N/A	#N/A	#N/A	#N/A	#N/A	#N/A	#N/A	#N/A	#N/A	#N/A	#N/A	#N/A	#N/A	#N/A	#N/A	#N/A	#N/A	1	ENSG00000259649		lncRNA	novel transcript, antisense to CEMIP
PTGER2	#N/A	#N/A	0.0567417	#N/A	#N/A	#N/A	#N/A	#N/A	#N/A	#N/A	#N/A	#N/A	#N/A	#N/A	#N/A	#N/A	#N/A	#N/A	#N/A	#N/A	#N/A	#N/A	#N/A	#N/A	#N/A	#N/A	#N/A	1	ENSG00000125384	PTGER2	protein_coding	prostaglandin E receptor 2 [Source:HGNC Symbol;Acc:HGNC:9594]
SHLD3	#N/A	#N/A	0.0452115	#N/A	#N/A	#N/A	#N/A	#N/A	#N/A	#N/A	#N/A	#N/A	#N/A	#N/A	#N/A	#N/A	#N/A	#N/A	#N/A	#N/A	#N/A	#N/A	#N/A	#N/A	#N/A	#N/A	#N/A	1	ENSG00000253251	SHLD3	protein_coding	shieldin complex subunit 3 [Source:HGNC Symbol;Acc:HGNC:53826]
RGS9	#N/A	#N/A	0.0426117	#N/A	#N/A	#N/A	#N/A	#N/A	#N/A	#N/A	#N/A	#N/A	#N/A	#N/A	#N/A	#N/A	#N/A	#N/A	#N/A	#N/A	#N/A	#N/A	#N/A	#N/A	#N/A	#N/A	#N/A	1	ENSG00000108370	RGS9	protein_coding	regulator of G protein signaling 9 [Source:HGNC Symbol;Acc:HGNC:10004]
RBM44	#N/A	#N/A	0.60547	#N/A	#N/A	#N/A	#N/A	#N/A	#N/A	#N/A	#N/A	#N/A	#N/A	#N/A	#N/A	#N/A	#N/A	#N/A	#N/A	#N/A	#N/A	#N/A	#N/A	#N/A	#N/A	#N/A	#N/A	1	ENSG00000177483	RBM44	protein_coding	RNA binding motif protein 44 [Source:HGNC Symbol;Acc:HGNC:24756]
GIMAP5	#N/A	#N/A	0.354827	#N/A	#N/A	#N/A	#N/A	#N/A	#N/A	#N/A	#N/A	#N/A	#N/A	#N/A	#N/A	#N/A	#N/A	#N/A	#N/A	#N/A	#N/A	#N/A	#N/A	#N/A	#N/A	#N/A	#N/A	1	ENSG00000196329	GIMAP5	protein_coding	GTPase, IMAP family member 5 [Source:HGNC Symbol;Acc:HGNC:18005]
DAPL1	#N/A	#N/A	0.0506368	#N/A	#N/A	#N/A	#N/A	#N/A	#N/A	#N/A	#N/A	#N/A	#N/A	#N/A	#N/A	#N/A	#N/A	#N/A	#N/A	#N/A	#N/A	#N/A	#N/A	#N/A	#N/A	#N/A	#N/A	1	ENSG00000163331	DAPL1	protein_coding	death associated protein like 1 [Source:HGNC Symbol;Acc:HGNC:21490]
MUC12	#N/A	#N/A	0.0506368	#N/A	#N/A	#N/A	#N/A	#N/A	#N/A	#N/A	#N/A	#N/A	#N/A	#N/A	#N/A	#N/A	#N/A	#N/A	#N/A	#N/A	#N/A	#N/A	#N/A	#N/A	#N/A	#N/A	#N/A	1	ENSG00000205277	MUC12	protein_coding	mucin 12, cell surface associated [Source:HGNC Symbol;Acc:HGNC:7510]
LINC01967	#N/A	#N/A	0.00735807	#N/A	#N/A	#N/A	#N/A	#N/A	#N/A	#N/A	#N/A	#N/A	#N/A	#N/A	#N/A	#N/A	#N/A	#N/A	#N/A	#N/A	#N/A	#N/A	#N/A	#N/A	#N/A	#N/A	#N/A	1	ENSG00000235493	LINC01967	lncRNA	long intergenic non-protein coding RNA 1967 [Source:HGNC Symbol;Acc:HGNC:52793]
ATP8B4	#N/A	#N/A	#N/A	#N/A	0.0774486	#N/A	#N/A	#N/A	#N/A	#N/A	#N/A	#N/A	#N/A	#N/A	#N/A	#N/A	#N/A	#N/A	#N/A	#N/A	#N/A	#N/A	#N/A	#N/A	#N/A	#N/A	#N/A	1	ENSG00000104043	ATP8B4	protein_coding	ATPase phospholipid transporting 8B4 (putative) [Source:HGNC Symbol;Acc:HGNC:13536]
C1orf21	#N/A	#N/A	#N/A	#N/A	0.24849	#N/A	#N/A	#N/A	#N/A	#N/A	#N/A	#N/A	#N/A	#N/A	#N/A	#N/A	#N/A	#N/A	#N/A	#N/A	#N/A	#N/A	#N/A	#N/A	#N/A	#N/A	#N/A	1	ENSG00000116667	C1orf21	protein_coding	chromosome 1 open reading frame 21 [Source:HGNC Symbol;Acc:HGNC:15494]
NATD1	#N/A	#N/A	#N/A	#N/A	0.0754901	#N/A	#N/A	#N/A	#N/A	#N/A	#N/A	#N/A	#N/A	#N/A	#N/A	#N/A	#N/A	#N/A	#N/A	#N/A	#N/A	#N/A	#N/A	#N/A	#N/A	#N/A	#N/A	1	ENSG00000274180	NATD1	protein_coding	N-acetyltransferase domain containing 1 [Source:HGNC Symbol;Acc:HGNC:30770]
PHF19	#N/A	#N/A	#N/A	#N/A	0.207328	#N/A	#N/A	#N/A	#N/A	#N/A	#N/A	#N/A	#N/A	#N/A	#N/A	#N/A	#N/A	#N/A	#N/A	#N/A	#N/A	#N/A	#N/A	#N/A	#N/A	#N/A	#N/A	1	ENSG00000119403	PHF19	protein_coding	PHD finger protein 19 [Source:HGNC Symbol;Acc:HGNC:24566]
EPHA1-AS1#229153	#N/A	#N/A	#N/A	#N/A	0.0428865	#N/A	#N/A	#N/A	#N/A	#N/A	#N/A	#N/A	#N/A	#N/A	#N/A	#N/A	#N/A	#N/A	#N/A	#N/A	#N/A	#N/A	#N/A	#N/A	#N/A	#N/A	#N/A	1	ENSG00000229153	EPHA1-AS1	lncRNA	EPHA1 antisense RNA 1 [Source:HGNC Symbol;Acc:HGNC:27799]
UNC13D	#N/A	#N/A	#N/A	#N/A	0.952834	#N/A	#N/A	#N/A	#N/A	#N/A	#N/A	#N/A	#N/A	#N/A	#N/A	#N/A	#N/A	#N/A	#N/A	#N/A	#N/A	#N/A	#N/A	#N/A	#N/A	#N/A	#N/A	1	ENSG00000092929	UNC13D	protein_coding	unc-13 homolog D [Source:HGNC Symbol;Acc:HGNC:23147]
NRBP2	#N/A	#N/A	#N/A	#N/A	0.466241	#N/A	#N/A	#N/A	#N/A	#N/A	#N/A	#N/A	#N/A	#N/A	#N/A	#N/A	#N/A	#N/A	#N/A	#N/A	#N/A	#N/A	#N/A	#N/A	#N/A	#N/A	#N/A	1	ENSG00000185189	NRBP2	protein_coding	nuclear receptor binding protein 2 [Source:HGNC Symbol;Acc:HGNC:19339]
CTSC	#N/A	#N/A	#N/A	#N/A	1.1746	#N/A	#N/A	#N/A	#N/A	#N/A	#N/A	#N/A	#N/A	#N/A	#N/A	#N/A	#N/A	#N/A	#N/A	#N/A	#N/A	#N/A	#N/A	#N/A	#N/A	#N/A	#N/A	1	ENSG00000109861	CTSC	protein_coding	cathepsin C [Source:HGNC Symbol;Acc:HGNC:2528]
FUCA2	#N/A	#N/A	#N/A	#N/A	1.42534	#N/A	#N/A	#N/A	#N/A	#N/A	#N/A	#N/A	#N/A	#N/A	#N/A	#N/A	#N/A	#N/A	#N/A	#N/A	#N/A	#N/A	#N/A	#N/A	#N/A	#N/A	#N/A	1	ENSG00000001036	FUCA2	protein_coding	alpha-L-fucosidase 2 [Source:HGNC Symbol;Acc:HGNC:4008]
EEPD1	#N/A	#N/A	#N/A	#N/A	0.0898215	#N/A	#N/A	#N/A	#N/A	#N/A	#N/A	#N/A	#N/A	#N/A	#N/A	#N/A	#N/A	#N/A	#N/A	#N/A	#N/A	#N/A	#N/A	#N/A	#N/A	#N/A	#N/A	1	ENSG00000122547	EEPD1	protein_coding	endonuclease/exonuclease/phosphatase family domain containing 1 [Source:HGNC Symbol;Acc:HGNC:22223]
#225752	#N/A	#N/A	#N/A	#N/A	0.0499444	#N/A	#N/A	#N/A	#N/A	#N/A	#N/A	#N/A	#N/A	#N/A	#N/A	#N/A	#N/A	#N/A	#N/A	#N/A	#N/A	#N/A	#N/A	#N/A	#N/A	#N/A	#N/A	1	ENSG00000225752		lncRNA	novel transcript
SLC26A6	#N/A	#N/A	#N/A	#N/A	0.0976127	#N/A	#N/A	#N/A	#N/A	#N/A	#N/A	#N/A	#N/A	#N/A	#N/A	#N/A	#N/A	#N/A	#N/A	#N/A	#N/A	#N/A	#N/A	#N/A	#N/A	#N/A	#N/A	1	ENSG00000225697	SLC26A6	protein_coding	solute carrier family 26 member 6 [Source:HGNC Symbol;Acc:HGNC:14472]
CACNA1B	#N/A	#N/A	#N/A	#N/A	0.0468861	#N/A	#N/A	#N/A	#N/A	#N/A	#N/A	#N/A	#N/A	#N/A	#N/A	#N/A	#N/A	#N/A	#N/A	#N/A	#N/A	#N/A	#N/A	#N/A	#N/A	#N/A	#N/A	1	ENSG00000148408	CACNA1B	protein_coding	calcium voltage-gated channel subunit alpha1 B [Source:HGNC Symbol;Acc:HGNC:1389]
ALDH1B1	#N/A	#N/A	#N/A	#N/A	0.0468861	#N/A	#N/A	#N/A	#N/A	#N/A	#N/A	#N/A	#N/A	#N/A	#N/A	#N/A	#N/A	#N/A	#N/A	#N/A	#N/A	#N/A	#N/A	#N/A	#N/A	#N/A	#N/A	1	ENSG00000137124	ALDH1B1	protein_coding	aldehyde dehydrogenase 1 family member B1 [Source:HGNC Symbol;Acc:HGNC:407]
RC3H1-IT1	#N/A	#N/A	#N/A	#N/A	0.0963939	#N/A	#N/A	#N/A	#N/A	#N/A	#N/A	#N/A	#N/A	#N/A	#N/A	#N/A	#N/A	#N/A	#N/A	#N/A	#N/A	#N/A	#N/A	#N/A	#N/A	#N/A	#N/A	1	ENSG00000236535	RC3H1-IT1	lncRNA	RC3H1 intronic transcript 1 [Source:HGNC Symbol;Acc:HGNC:41496]
SPATA13	#N/A	#N/A	#N/A	#N/A	1.15129	#N/A	#N/A	#N/A	#N/A	#N/A	#N/A	#N/A	#N/A	#N/A	#N/A	#N/A	#N/A	#N/A	#N/A	#N/A	#N/A	#N/A	#N/A	#N/A	#N/A	#N/A	#N/A	1	ENSG00000182957	SPATA13	protein_coding	spermatogenesis associated 13 [Source:HGNC Symbol;Acc:HGNC:23222]
LIMS3	#N/A	#N/A	#N/A	#N/A	0.0254815	#N/A	#N/A	#N/A	#N/A	#N/A	#N/A	#N/A	#N/A	#N/A	#N/A	#N/A	#N/A	#N/A	#N/A	#N/A	#N/A	#N/A	#N/A	#N/A	#N/A	#N/A	#N/A	1	ENSG00000256977	LIMS3	protein_coding	LIM zinc finger domain containing 3 [Source:HGNC Symbol;Acc:HGNC:30047]
GYG1	#N/A	#N/A	#N/A	#N/A	0.954569	#N/A	#N/A	#N/A	#N/A	#N/A	#N/A	#N/A	#N/A	#N/A	#N/A	#N/A	#N/A	#N/A	#N/A	#N/A	#N/A	#N/A	#N/A	#N/A	#N/A	#N/A	#N/A	1	ENSG00000163754	GYG1	protein_coding	glycogenin 1 [Source:HGNC Symbol;Acc:HGNC:4699]
AJM1	#N/A	#N/A	#N/A	#N/A	0.0989551	#N/A	#N/A	#N/A	#N/A	#N/A	#N/A	#N/A	#N/A	#N/A	#N/A	#N/A	#N/A	#N/A	#N/A	#N/A	#N/A	#N/A	#N/A	#N/A	#N/A	#N/A	#N/A	1	ENSG00000232434	AJM1	protein_coding	apical junction component 1 homolog [Source:HGNC Symbol;Acc:HGNC:37284]
#286423	#N/A	#N/A	#N/A	#N/A	0.0882734	#N/A	#N/A	#N/A	#N/A	#N/A	#N/A	#N/A	#N/A	#N/A	#N/A	#N/A	#N/A	#N/A	#N/A	#N/A	#N/A	#N/A	#N/A	#N/A	#N/A	#N/A	#N/A	1	ENSG00000286423		lncRNA	novel transcript
KEAP1	#N/A	#N/A	#N/A	#N/A	0.89431	#N/A	#N/A	#N/A	#N/A	#N/A	#N/A	#N/A	#N/A	#N/A	#N/A	#N/A	#N/A	#N/A	#N/A	#N/A	#N/A	#N/A	#N/A	#N/A	#N/A	#N/A	#N/A	1	ENSG00000079999	KEAP1	protein_coding	kelch like ECH associated protein 1 [Source:HGNC Symbol;Acc:HGNC:23177]
NCKIPSD	#N/A	#N/A	#N/A	#N/A	0.122552	#N/A	#N/A	#N/A	#N/A	#N/A	#N/A	#N/A	#N/A	#N/A	#N/A	#N/A	#N/A	#N/A	#N/A	#N/A	#N/A	#N/A	#N/A	#N/A	#N/A	#N/A	#N/A	1	ENSG00000213672	NCKIPSD	protein_coding	NCK interacting protein with SH3 domain [Source:HGNC Symbol;Acc:HGNC:15486]
TMEM201	#N/A	#N/A	#N/A	#N/A	0.112869	#N/A	#N/A	#N/A	#N/A	#N/A	#N/A	#N/A	#N/A	#N/A	#N/A	#N/A	#N/A	#N/A	#N/A	#N/A	#N/A	#N/A	#N/A	#N/A	#N/A	#N/A	#N/A	1	ENSG00000188807	TMEM201	protein_coding	transmembrane protein 201 [Source:HGNC Symbol;Acc:HGNC:33719]
HMG20B	#N/A	#N/A	#N/A	#N/A	1.0763	#N/A	#N/A	#N/A	#N/A	#N/A	#N/A	#N/A	#N/A	#N/A	#N/A	#N/A	#N/A	#N/A	#N/A	#N/A	#N/A	#N/A	#N/A	#N/A	#N/A	#N/A	#N/A	1	ENSG00000064961	HMG20B	protein_coding	high mobility group 20B [Source:HGNC Symbol;Acc:HGNC:5002]
RDH10	#N/A	#N/A	#N/A	#N/A	0.0710587	#N/A	#N/A	#N/A	#N/A	#N/A	#N/A	#N/A	#N/A	#N/A	#N/A	#N/A	#N/A	#N/A	#N/A	#N/A	#N/A	#N/A	#N/A	#N/A	#N/A	#N/A	#N/A	1	ENSG00000121039	RDH10	protein_coding	retinol dehydrogenase 10 [Source:HGNC Symbol;Acc:HGNC:19975]
GIMAP1	#N/A	#N/A	#N/A	#N/A	0.0590398	#N/A	#N/A	#N/A	#N/A	#N/A	#N/A	#N/A	#N/A	#N/A	#N/A	#N/A	#N/A	#N/A	#N/A	#N/A	#N/A	#N/A	#N/A	#N/A	#N/A	#N/A	#N/A	1	ENSG00000213203	GIMAP1	protein_coding	GTPase, IMAP family member 1 [Source:HGNC Symbol;Acc:HGNC:23237]
MAPKAPK3	#N/A	#N/A	#N/A	#N/A	0.800331	#N/A	#N/A	#N/A	#N/A	#N/A	#N/A	#N/A	#N/A	#N/A	#N/A	#N/A	#N/A	#N/A	#N/A	#N/A	#N/A	#N/A	#N/A	#N/A	#N/A	#N/A	#N/A	1	ENSG00000114738	MAPKAPK3	protein_coding	MAPK activated protein kinase 3 [Source:HGNC Symbol;Acc:HGNC:6888]
LRRC20	#N/A	#N/A	#N/A	#N/A	0.0471349	#N/A	#N/A	#N/A	#N/A	#N/A	#N/A	#N/A	#N/A	#N/A	#N/A	#N/A	#N/A	#N/A	#N/A	#N/A	#N/A	#N/A	#N/A	#N/A	#N/A	#N/A	#N/A	1	ENSG00000172731	LRRC20	protein_coding	leucine rich repeat containing 20 [Source:HGNC Symbol;Acc:HGNC:23421]
LTB4R#213903	#N/A	#N/A	#N/A	#N/A	0.172688	#N/A	#N/A	#N/A	#N/A	#N/A	#N/A	#N/A	#N/A	#N/A	#N/A	#N/A	#N/A	#N/A	#N/A	#N/A	#N/A	#N/A	#N/A	#N/A	#N/A	#N/A	#N/A	1	ENSG00000213903	LTB4R	protein_coding	leukotriene B4 receptor [Source:HGNC Symbol;Acc:HGNC:6713]
#231305	#N/A	#N/A	#N/A	#N/A	0.0517776	#N/A	#N/A	#N/A	#N/A	#N/A	#N/A	#N/A	#N/A	#N/A	#N/A	#N/A	#N/A	#N/A	#N/A	#N/A	#N/A	#N/A	#N/A	#N/A	#N/A	#N/A	#N/A	1	ENSG00000231305		lncRNA	novel transcript
BAG3	#N/A	#N/A	#N/A	#N/A	0.0451971	#N/A	#N/A	#N/A	#N/A	#N/A	#N/A	#N/A	#N/A	#N/A	#N/A	#N/A	#N/A	#N/A	#N/A	#N/A	#N/A	#N/A	#N/A	#N/A	#N/A	#N/A	#N/A	1	ENSG00000151929	BAG3	protein_coding	BAG cochaperone 3 [Source:HGNC Symbol;Acc:HGNC:939]
RGL1	#N/A	#N/A	#N/A	#N/A	0.199431	#N/A	#N/A	#N/A	#N/A	#N/A	#N/A	#N/A	#N/A	#N/A	#N/A	#N/A	#N/A	#N/A	#N/A	#N/A	#N/A	#N/A	#N/A	#N/A	#N/A	#N/A	#N/A	1	ENSG00000143344	RGL1	protein_coding	ral guanine nucleotide dissociation stimulator like 1 [Source:HGNC Symbol;Acc:HGNC:30281]
#261124	#N/A	#N/A	#N/A	#N/A	0.0713285	#N/A	#N/A	#N/A	#N/A	#N/A	#N/A	#N/A	#N/A	#N/A	#N/A	#N/A	#N/A	#N/A	#N/A	#N/A	#N/A	#N/A	#N/A	#N/A	#N/A	#N/A	#N/A	1	ENSG00000261124		lncRNA	novel transcript, antisense to ZNF668
H2AW#181218	#N/A	#N/A	#N/A	#N/A	#N/A	0.458778	#N/A	#N/A	#N/A	#N/A	#N/A	#N/A	#N/A	#N/A	#N/A	#N/A	#N/A	#N/A	#N/A	#N/A	#N/A	#N/A	#N/A	#N/A	#N/A	#N/A	#N/A	1	ENSG00000181218	H2AW	protein_coding	H2A.W histone [Source:HGNC Symbol;Acc:HGNC:20507]
TBCC	#N/A	#N/A	#N/A	#N/A	#N/A	2.14677	#N/A	#N/A	#N/A	#N/A	#N/A	#N/A	#N/A	#N/A	#N/A	#N/A	#N/A	#N/A	#N/A	#N/A	#N/A	#N/A	#N/A	#N/A	#N/A	#N/A	#N/A	1	ENSG00000124659	TBCC	protein_coding	tubulin folding cofactor C [Source:HGNC Symbol;Acc:HGNC:11580]
WDR54	#N/A	#N/A	#N/A	#N/A	#N/A	1.98875	#N/A	#N/A	#N/A	#N/A	#N/A	#N/A	#N/A	#N/A	#N/A	#N/A	#N/A	#N/A	#N/A	#N/A	#N/A	#N/A	#N/A	#N/A	#N/A	#N/A	#N/A	1	ENSG00000005448	WDR54	protein_coding	WD repeat domain 54 [Source:HGNC Symbol;Acc:HGNC:25770]
LPAR5	#N/A	#N/A	#N/A	#N/A	#N/A	0.184487	#N/A	#N/A	#N/A	#N/A	#N/A	#N/A	#N/A	#N/A	#N/A	#N/A	#N/A	#N/A	#N/A	#N/A	#N/A	#N/A	#N/A	#N/A	#N/A	#N/A	#N/A	1	ENSG00000184574	LPAR5	protein_coding	lysophosphatidic acid receptor 5 [Source:HGNC Symbol;Acc:HGNC:13307]
MAPKAPK5-AS1	#N/A	#N/A	#N/A	#N/A	#N/A	1.44608	#N/A	#N/A	#N/A	#N/A	#N/A	#N/A	#N/A	#N/A	#N/A	#N/A	#N/A	#N/A	#N/A	#N/A	#N/A	#N/A	#N/A	#N/A	#N/A	#N/A	#N/A	1	ENSG00000234608	MAPKAPK5-AS1	lncRNA	MAPKAPK5 antisense RNA 1 [Source:HGNC Symbol;Acc:HGNC:24091]
GSPT2	#N/A	#N/A	#N/A	#N/A	#N/A	0.865781	#N/A	#N/A	#N/A	#N/A	#N/A	#N/A	#N/A	#N/A	#N/A	#N/A	#N/A	#N/A	#N/A	#N/A	#N/A	#N/A	#N/A	#N/A	#N/A	#N/A	#N/A	1	ENSG00000189369	GSPT2	protein_coding	G1 to S phase transition 2 [Source:HGNC Symbol;Acc:HGNC:4622]
TRPT1	#N/A	#N/A	#N/A	#N/A	#N/A	1.77803	#N/A	#N/A	#N/A	#N/A	#N/A	#N/A	#N/A	#N/A	#N/A	#N/A	#N/A	#N/A	#N/A	#N/A	#N/A	#N/A	#N/A	#N/A	#N/A	#N/A	#N/A	1	ENSG00000149743	TRPT1	protein_coding	tRNA phosphotransferase 1 [Source:HGNC Symbol;Acc:HGNC:20316]
RFESD	#N/A	#N/A	#N/A	#N/A	#N/A	0.206056	#N/A	#N/A	#N/A	#N/A	#N/A	#N/A	#N/A	#N/A	#N/A	#N/A	#N/A	#N/A	#N/A	#N/A	#N/A	#N/A	#N/A	#N/A	#N/A	#N/A	#N/A	1	ENSG00000175449	RFESD	protein_coding	Rieske Fe-S domain containing [Source:HGNC Symbol;Acc:HGNC:29587]
TMEM14A	#N/A	#N/A	#N/A	#N/A	#N/A	0.180715	#N/A	#N/A	#N/A	#N/A	#N/A	#N/A	#N/A	#N/A	#N/A	#N/A	#N/A	#N/A	#N/A	#N/A	#N/A	#N/A	#N/A	#N/A	#N/A	#N/A	#N/A	1	ENSG00000096092	TMEM14A	protein_coding	transmembrane protein 14A [Source:HGNC Symbol;Acc:HGNC:21076]
LRP10	#N/A	#N/A	#N/A	#N/A	#N/A	1.03355	#N/A	#N/A	#N/A	#N/A	#N/A	#N/A	#N/A	#N/A	#N/A	#N/A	#N/A	#N/A	#N/A	#N/A	#N/A	#N/A	#N/A	#N/A	#N/A	#N/A	#N/A	1	ENSG00000197324	LRP10	protein_coding	LDL receptor related protein 10 [Source:HGNC Symbol;Acc:HGNC:14553]
TPRKB	#N/A	#N/A	#N/A	#N/A	#N/A	1.38732	#N/A	#N/A	#N/A	#N/A	#N/A	#N/A	#N/A	#N/A	#N/A	#N/A	#N/A	#N/A	#N/A	#N/A	#N/A	#N/A	#N/A	#N/A	#N/A	#N/A	#N/A	1	ENSG00000144034	TPRKB	protein_coding	TP53RK binding protein [Source:HGNC Symbol;Acc:HGNC:24259]
UNG	#N/A	#N/A	#N/A	#N/A	#N/A	1.07522	#N/A	#N/A	#N/A	#N/A	#N/A	#N/A	#N/A	#N/A	#N/A	#N/A	#N/A	#N/A	#N/A	#N/A	#N/A	#N/A	#N/A	#N/A	#N/A	#N/A	#N/A	1	ENSG00000076248	UNG	protein_coding	uracil DNA glycosylase [Source:HGNC Symbol;Acc:HGNC:12572]
TFIP11-DT	#N/A	#N/A	#N/A	#N/A	#N/A	0.153539	#N/A	#N/A	#N/A	#N/A	#N/A	#N/A	#N/A	#N/A	#N/A	#N/A	#N/A	#N/A	#N/A	#N/A	#N/A	#N/A	#N/A	#N/A	#N/A	#N/A	#N/A	1	ENSG00000261188	TFIP11-DT	lncRNA	TFIP11 divergent transcript [Source:HGNC Symbol;Acc:HGNC:55374]
H4C11	#N/A	#N/A	#N/A	#N/A	#N/A	0.587755	#N/A	#N/A	#N/A	#N/A	#N/A	#N/A	#N/A	#N/A	#N/A	#N/A	#N/A	#N/A	#N/A	#N/A	#N/A	#N/A	#N/A	#N/A	#N/A	#N/A	#N/A	1	ENSG00000197238	H4C11	protein_coding	H4 clustered histone 11 [Source:HGNC Symbol;Acc:HGNC:4785]
GPR174	#N/A	#N/A	#N/A	#N/A	#N/A	1.51329	#N/A	#N/A	#N/A	#N/A	#N/A	#N/A	#N/A	#N/A	#N/A	#N/A	#N/A	#N/A	#N/A	#N/A	#N/A	#N/A	#N/A	#N/A	#N/A	#N/A	#N/A	1	ENSG00000147138	GPR174	protein_coding	G protein-coupled receptor 174 [Source:HGNC Symbol;Acc:HGNC:30245]
LRRIQ3	#N/A	#N/A	#N/A	#N/A	#N/A	0.134703	#N/A	#N/A	#N/A	#N/A	#N/A	#N/A	#N/A	#N/A	#N/A	#N/A	#N/A	#N/A	#N/A	#N/A	#N/A	#N/A	#N/A	#N/A	#N/A	#N/A	#N/A	1	ENSG00000162620	LRRIQ3	protein_coding	leucine rich repeats and IQ motif containing 3 [Source:HGNC Symbol;Acc:HGNC:28318]
#258757	#N/A	#N/A	#N/A	#N/A	#N/A	0.562718	#N/A	#N/A	#N/A	#N/A	#N/A	#N/A	#N/A	#N/A	#N/A	#N/A	#N/A	#N/A	#N/A	#N/A	#N/A	#N/A	#N/A	#N/A	#N/A	#N/A	#N/A	1	ENSG00000258757		lncRNA	novel transcript, antisense to ERO1L
PHF13	#N/A	#N/A	#N/A	#N/A	#N/A	0.830399	#N/A	#N/A	#N/A	#N/A	#N/A	#N/A	#N/A	#N/A	#N/A	#N/A	#N/A	#N/A	#N/A	#N/A	#N/A	#N/A	#N/A	#N/A	#N/A	#N/A	#N/A	1	ENSG00000116273	PHF13	protein_coding	PHD finger protein 13 [Source:HGNC Symbol;Acc:HGNC:22983]
FAM104A	#N/A	#N/A	#N/A	#N/A	#N/A	0.704569	#N/A	#N/A	#N/A	#N/A	#N/A	#N/A	#N/A	#N/A	#N/A	#N/A	#N/A	#N/A	#N/A	#N/A	#N/A	#N/A	#N/A	#N/A	#N/A	#N/A	#N/A	1	ENSG00000133193	FAM104A	protein_coding	family with sequence similarity 104 member A [Source:HGNC Symbol;Acc:HGNC:25918]
SDR42E1	#N/A	#N/A	#N/A	#N/A	#N/A	0.161395	#N/A	#N/A	#N/A	#N/A	#N/A	#N/A	#N/A	#N/A	#N/A	#N/A	#N/A	#N/A	#N/A	#N/A	#N/A	#N/A	#N/A	#N/A	#N/A	#N/A	#N/A	1	ENSG00000184860	SDR42E1	protein_coding	short chain dehydrogenase/reductase family 42E, member 1 [Source:HGNC Symbol;Acc:HGNC:29834]
C16orf91	#N/A	#N/A	#N/A	#N/A	#N/A	1.42152	#N/A	#N/A	#N/A	#N/A	#N/A	#N/A	#N/A	#N/A	#N/A	#N/A	#N/A	#N/A	#N/A	#N/A	#N/A	#N/A	#N/A	#N/A	#N/A	#N/A	#N/A	1	ENSG00000174109	C16orf91	protein_coding	chromosome 16 open reading frame 91 [Source:HGNC Symbol;Acc:HGNC:27558]
MCPH1-DT	#N/A	#N/A	#N/A	#N/A	#N/A	0.0972435	#N/A	#N/A	#N/A	#N/A	#N/A	#N/A	#N/A	#N/A	#N/A	#N/A	#N/A	#N/A	#N/A	#N/A	#N/A	#N/A	#N/A	#N/A	#N/A	#N/A	#N/A	1	ENSG00000246089	MCPH1-DT	lncRNA	MCPH1 divergent transcript [Source:HGNC Symbol;Acc:HGNC:55599]
ENTHD1	#N/A	#N/A	#N/A	#N/A	#N/A	0.162595	#N/A	#N/A	#N/A	#N/A	#N/A	#N/A	#N/A	#N/A	#N/A	#N/A	#N/A	#N/A	#N/A	#N/A	#N/A	#N/A	#N/A	#N/A	#N/A	#N/A	#N/A	1	ENSG00000176177	ENTHD1	protein_coding	ENTH domain containing 1 [Source:HGNC Symbol;Acc:HGNC:26352]
H4C9	#N/A	#N/A	#N/A	#N/A	#N/A	0.07787	#N/A	#N/A	#N/A	#N/A	#N/A	#N/A	#N/A	#N/A	#N/A	#N/A	#N/A	#N/A	#N/A	#N/A	#N/A	#N/A	#N/A	#N/A	#N/A	#N/A	#N/A	1	ENSG00000276180	H4C9	protein_coding	H4 clustered histone 9 [Source:HGNC Symbol;Acc:HGNC:4793]
BOLA2B	#N/A	#N/A	#N/A	#N/A	#N/A	1.45016	#N/A	#N/A	#N/A	#N/A	#N/A	#N/A	#N/A	#N/A	#N/A	#N/A	#N/A	#N/A	#N/A	#N/A	#N/A	#N/A	#N/A	#N/A	#N/A	#N/A	#N/A	1	ENSG00000169627	BOLA2B	protein_coding	bolA family member 2B [Source:HGNC Symbol;Acc:HGNC:32479]
CDKN2AIP	#N/A	#N/A	#N/A	#N/A	#N/A	1.13961	#N/A	#N/A	#N/A	#N/A	#N/A	#N/A	#N/A	#N/A	#N/A	#N/A	#N/A	#N/A	#N/A	#N/A	#N/A	#N/A	#N/A	#N/A	#N/A	#N/A	#N/A	1	ENSG00000168564	CDKN2AIP	protein_coding	CDKN2A interacting protein [Source:HGNC Symbol;Acc:HGNC:24325]
NOC3L	#N/A	#N/A	#N/A	#N/A	#N/A	1.08129	#N/A	#N/A	#N/A	#N/A	#N/A	#N/A	#N/A	#N/A	#N/A	#N/A	#N/A	#N/A	#N/A	#N/A	#N/A	#N/A	#N/A	#N/A	#N/A	#N/A	#N/A	1	ENSG00000173145	NOC3L	protein_coding	NOC3 like DNA replication regulator [Source:HGNC Symbol;Acc:HGNC:24034]
RBM26-AS1	#N/A	#N/A	#N/A	#N/A	#N/A	0.118875	#N/A	#N/A	#N/A	#N/A	#N/A	#N/A	#N/A	#N/A	#N/A	#N/A	#N/A	#N/A	#N/A	#N/A	#N/A	#N/A	#N/A	#N/A	#N/A	#N/A	#N/A	1	ENSG00000227354	RBM26-AS1	lncRNA	RBM26 antisense RNA 1 [Source:HGNC Symbol;Acc:HGNC:39805]
H2AC8	#N/A	#N/A	#N/A	#N/A	#N/A	0.170715	#N/A	#N/A	#N/A	#N/A	#N/A	#N/A	#N/A	#N/A	#N/A	#N/A	#N/A	#N/A	#N/A	#N/A	#N/A	#N/A	#N/A	#N/A	#N/A	#N/A	#N/A	1	ENSG00000277075	H2AC8	protein_coding	H2A clustered histone 8 [Source:HGNC Symbol;Acc:HGNC:4724]
DUSP4	#N/A	#N/A	#N/A	#N/A	#N/A	0.0816658	#N/A	#N/A	#N/A	#N/A	#N/A	#N/A	#N/A	#N/A	#N/A	#N/A	#N/A	#N/A	#N/A	#N/A	#N/A	#N/A	#N/A	#N/A	#N/A	#N/A	#N/A	1	ENSG00000120875	DUSP4	protein_coding	dual specificity phosphatase 4 [Source:HGNC Symbol;Acc:HGNC:3070]
METTL18	#N/A	#N/A	#N/A	#N/A	#N/A	0.149266	#N/A	#N/A	#N/A	#N/A	#N/A	#N/A	#N/A	#N/A	#N/A	#N/A	#N/A	#N/A	#N/A	#N/A	#N/A	#N/A	#N/A	#N/A	#N/A	#N/A	#N/A	1	ENSG00000171806	METTL18	protein_coding	methyltransferase like 18 [Source:HGNC Symbol;Acc:HGNC:28793]
RNF113A	#N/A	#N/A	#N/A	#N/A	#N/A	0.989628	#N/A	#N/A	#N/A	#N/A	#N/A	#N/A	#N/A	#N/A	#N/A	#N/A	#N/A	#N/A	#N/A	#N/A	#N/A	#N/A	#N/A	#N/A	#N/A	#N/A	#N/A	1	ENSG00000125352	RNF113A	protein_coding	ring finger protein 113A [Source:HGNC Symbol;Acc:HGNC:12974]
DMAC1	#N/A	#N/A	#N/A	#N/A	#N/A	1.00588	#N/A	#N/A	#N/A	#N/A	#N/A	#N/A	#N/A	#N/A	#N/A	#N/A	#N/A	#N/A	#N/A	#N/A	#N/A	#N/A	#N/A	#N/A	#N/A	#N/A	#N/A	1	ENSG00000137038	DMAC1	protein_coding	distal membrane arm assembly component 1 [Source:HGNC Symbol;Acc:HGNC:30536]
CENPS	#N/A	#N/A	#N/A	#N/A	#N/A	0.0545904	#N/A	#N/A	#N/A	#N/A	#N/A	#N/A	#N/A	#N/A	#N/A	#N/A	#N/A	#N/A	#N/A	#N/A	#N/A	#N/A	#N/A	#N/A	#N/A	#N/A	#N/A	1	ENSG00000175279	CENPS	protein_coding	centromere protein S [Source:HGNC Symbol;Acc:HGNC:23163]
AGBL2#165923	#N/A	#N/A	#N/A	#N/A	#N/A	0.260725	#N/A	#N/A	#N/A	#N/A	#N/A	#N/A	#N/A	#N/A	#N/A	#N/A	#N/A	#N/A	#N/A	#N/A	#N/A	#N/A	#N/A	#N/A	#N/A	#N/A	#N/A	1	ENSG00000165923	AGBL2	protein_coding	AGBL carboxypeptidase 2 [Source:HGNC Symbol;Acc:HGNC:26296]
#229151	#N/A	#N/A	#N/A	#N/A	#N/A	0.972449	#N/A	#N/A	#N/A	#N/A	#N/A	#N/A	#N/A	#N/A	#N/A	#N/A	#N/A	#N/A	#N/A	#N/A	#N/A	#N/A	#N/A	#N/A	#N/A	#N/A	#N/A	1	ENSG00000229151		lncRNA	novel transcript
TDRKH-AS1	#N/A	#N/A	#N/A	#N/A	#N/A	0.171927	#N/A	#N/A	#N/A	#N/A	#N/A	#N/A	#N/A	#N/A	#N/A	#N/A	#N/A	#N/A	#N/A	#N/A	#N/A	#N/A	#N/A	#N/A	#N/A	#N/A	#N/A	1	ENSG00000203288	TDRKH-AS1	lncRNA	TDRKH antisense RNA 1 [Source:HGNC Symbol;Acc:HGNC:40578]
ZNF32-AS3	#N/A	#N/A	#N/A	#N/A	#N/A	0.114367	#N/A	#N/A	#N/A	#N/A	#N/A	#N/A	#N/A	#N/A	#N/A	#N/A	#N/A	#N/A	#N/A	#N/A	#N/A	#N/A	#N/A	#N/A	#N/A	#N/A	#N/A	1	ENSG00000223910	ZNF32-AS3	lncRNA	ZNF32 antisense RNA 3 [Source:HGNC Symbol;Acc:HGNC:23583]
AGA	#N/A	#N/A	#N/A	#N/A	#N/A	1.22374	#N/A	#N/A	#N/A	#N/A	#N/A	#N/A	#N/A	#N/A	#N/A	#N/A	#N/A	#N/A	#N/A	#N/A	#N/A	#N/A	#N/A	#N/A	#N/A	#N/A	#N/A	1	ENSG00000038002	AGA	protein_coding	aspartylglucosaminidase [Source:HGNC Symbol;Acc:HGNC:318]
NUP37	#N/A	#N/A	#N/A	#N/A	#N/A	0.83777	#N/A	#N/A	#N/A	#N/A	#N/A	#N/A	#N/A	#N/A	#N/A	#N/A	#N/A	#N/A	#N/A	#N/A	#N/A	#N/A	#N/A	#N/A	#N/A	#N/A	#N/A	1	ENSG00000075188	NUP37	protein_coding	nucleoporin 37 [Source:HGNC Symbol;Acc:HGNC:29929]
LINC00663	#N/A	#N/A	#N/A	#N/A	#N/A	0.226943	#N/A	#N/A	#N/A	#N/A	#N/A	#N/A	#N/A	#N/A	#N/A	#N/A	#N/A	#N/A	#N/A	#N/A	#N/A	#N/A	#N/A	#N/A	#N/A	#N/A	#N/A	1	ENSG00000266904	LINC00663	lncRNA	long intergenic non-protein coding RNA 663 [Source:HGNC Symbol;Acc:HGNC:28609]
MMADHC	#N/A	#N/A	#N/A	#N/A	#N/A	0.790259	#N/A	#N/A	#N/A	#N/A	#N/A	#N/A	#N/A	#N/A	#N/A	#N/A	#N/A	#N/A	#N/A	#N/A	#N/A	#N/A	#N/A	#N/A	#N/A	#N/A	#N/A	1	ENSG00000168288	MMADHC	protein_coding	metabolism of cobalamin associated D [Source:HGNC Symbol;Acc:HGNC:25221]
NUDT8	#N/A	#N/A	#N/A	#N/A	#N/A	0.136389	#N/A	#N/A	#N/A	#N/A	#N/A	#N/A	#N/A	#N/A	#N/A	#N/A	#N/A	#N/A	#N/A	#N/A	#N/A	#N/A	#N/A	#N/A	#N/A	#N/A	#N/A	1	ENSG00000167799	NUDT8	protein_coding	nudix hydrolase 8 [Source:HGNC Symbol;Acc:HGNC:8055]
HORMAD2	#N/A	#N/A	#N/A	#N/A	#N/A	0.11122	#N/A	#N/A	#N/A	#N/A	#N/A	#N/A	#N/A	#N/A	#N/A	#N/A	#N/A	#N/A	#N/A	#N/A	#N/A	#N/A	#N/A	#N/A	#N/A	#N/A	#N/A	1	ENSG00000176635	HORMAD2	protein_coding	HORMA domain containing 2 [Source:HGNC Symbol;Acc:HGNC:28383]
#226180	#N/A	#N/A	#N/A	#N/A	#N/A	0.11122	#N/A	#N/A	#N/A	#N/A	#N/A	#N/A	#N/A	#N/A	#N/A	#N/A	#N/A	#N/A	#N/A	#N/A	#N/A	#N/A	#N/A	#N/A	#N/A	#N/A	#N/A	1	ENSG00000226180		lncRNA	novel transcript
THAP5	#N/A	#N/A	#N/A	#N/A	#N/A	1.29017	#N/A	#N/A	#N/A	#N/A	#N/A	#N/A	#N/A	#N/A	#N/A	#N/A	#N/A	#N/A	#N/A	#N/A	#N/A	#N/A	#N/A	#N/A	#N/A	#N/A	#N/A	1	ENSG00000177683	THAP5	protein_coding	THAP domain containing 5 [Source:HGNC Symbol;Acc:HGNC:23188]
TAF12-DT	#N/A	#N/A	#N/A	#N/A	#N/A	0.180665	#N/A	#N/A	#N/A	#N/A	#N/A	#N/A	#N/A	#N/A	#N/A	#N/A	#N/A	#N/A	#N/A	#N/A	#N/A	#N/A	#N/A	#N/A	#N/A	#N/A	#N/A	1	ENSG00000229388	TAF12-DT	lncRNA	TAF12 divergent transcript [Source:HGNC Symbol;Acc:HGNC:52502]
PLPP6	#N/A	#N/A	#N/A	#N/A	#N/A	0.456517	#N/A	#N/A	#N/A	#N/A	#N/A	#N/A	#N/A	#N/A	#N/A	#N/A	#N/A	#N/A	#N/A	#N/A	#N/A	#N/A	#N/A	#N/A	#N/A	#N/A	#N/A	1	ENSG00000205808	PLPP6	protein_coding	phospholipid phosphatase 6 [Source:HGNC Symbol;Acc:HGNC:23682]
IGFBP3	#N/A	#N/A	#N/A	#N/A	#N/A	0.0584336	#N/A	#N/A	#N/A	#N/A	#N/A	#N/A	#N/A	#N/A	#N/A	#N/A	#N/A	#N/A	#N/A	#N/A	#N/A	#N/A	#N/A	#N/A	#N/A	#N/A	#N/A	1	ENSG00000146674	IGFBP3	protein_coding	insulin like growth factor binding protein 3 [Source:HGNC Symbol;Acc:HGNC:5472]
ARL6	#N/A	#N/A	#N/A	#N/A	#N/A	1.10533	#N/A	#N/A	#N/A	#N/A	#N/A	#N/A	#N/A	#N/A	#N/A	#N/A	#N/A	#N/A	#N/A	#N/A	#N/A	#N/A	#N/A	#N/A	#N/A	#N/A	#N/A	1	ENSG00000113966	ARL6	protein_coding	ADP ribosylation factor like GTPase 6 [Source:HGNC Symbol;Acc:HGNC:13210]
ZNF771	#N/A	#N/A	#N/A	#N/A	#N/A	0.793733	#N/A	#N/A	#N/A	#N/A	#N/A	#N/A	#N/A	#N/A	#N/A	#N/A	#N/A	#N/A	#N/A	#N/A	#N/A	#N/A	#N/A	#N/A	#N/A	#N/A	#N/A	1	ENSG00000179965	ZNF771	protein_coding	zinc finger protein 771 [Source:HGNC Symbol;Acc:HGNC:29653]
#275645	#N/A	#N/A	#N/A	#N/A	#N/A	0.14125	#N/A	#N/A	#N/A	#N/A	#N/A	#N/A	#N/A	#N/A	#N/A	#N/A	#N/A	#N/A	#N/A	#N/A	#N/A	#N/A	#N/A	#N/A	#N/A	#N/A	#N/A	1	ENSG00000275645		lncRNA	novel transcript, antisense to NEIL1
PDCL3	#N/A	#N/A	#N/A	#N/A	#N/A	0.774904	#N/A	#N/A	#N/A	#N/A	#N/A	#N/A	#N/A	#N/A	#N/A	#N/A	#N/A	#N/A	#N/A	#N/A	#N/A	#N/A	#N/A	#N/A	#N/A	#N/A	#N/A	1	ENSG00000115539	PDCL3	protein_coding	phosducin like 3 [Source:HGNC Symbol;Acc:HGNC:28860]
EBNA1BP2	#N/A	#N/A	#N/A	#N/A	#N/A	0.82343	#N/A	#N/A	#N/A	#N/A	#N/A	#N/A	#N/A	#N/A	#N/A	#N/A	#N/A	#N/A	#N/A	#N/A	#N/A	#N/A	#N/A	#N/A	#N/A	#N/A	#N/A	1	ENSG00000117395	EBNA1BP2	protein_coding	EBNA1 binding protein 2 [Source:HGNC Symbol;Acc:HGNC:15531]
ATP6V0E2	#N/A	#N/A	#N/A	#N/A	#N/A	1.12963	#N/A	#N/A	#N/A	#N/A	#N/A	#N/A	#N/A	#N/A	#N/A	#N/A	#N/A	#N/A	#N/A	#N/A	#N/A	#N/A	#N/A	#N/A	#N/A	#N/A	#N/A	1	ENSG00000171130	ATP6V0E2	protein_coding	ATPase H+ transporting V0 subunit e2 [Source:HGNC Symbol;Acc:HGNC:21723]
NR2C2AP	#N/A	#N/A	#N/A	#N/A	#N/A	0.997513	#N/A	#N/A	#N/A	#N/A	#N/A	#N/A	#N/A	#N/A	#N/A	#N/A	#N/A	#N/A	#N/A	#N/A	#N/A	#N/A	#N/A	#N/A	#N/A	#N/A	#N/A	1	ENSG00000184162	NR2C2AP	protein_coding	nuclear receptor 2C2 associated protein [Source:HGNC Symbol;Acc:HGNC:30763]
ACTR3-AS1	#N/A	#N/A	#N/A	#N/A	#N/A	0.0920619	#N/A	#N/A	#N/A	#N/A	#N/A	#N/A	#N/A	#N/A	#N/A	#N/A	#N/A	#N/A	#N/A	#N/A	#N/A	#N/A	#N/A	#N/A	#N/A	#N/A	#N/A	1	ENSG00000228857	ACTR3-AS1	lncRNA	ACTR3 antisense RNA 1 [Source:HGNC Symbol;Acc:HGNC:53965]
CFL2	#N/A	#N/A	#N/A	#N/A	#N/A	1.12101	#N/A	#N/A	#N/A	#N/A	#N/A	#N/A	#N/A	#N/A	#N/A	#N/A	#N/A	#N/A	#N/A	#N/A	#N/A	#N/A	#N/A	#N/A	#N/A	#N/A	#N/A	1	ENSG00000165410	CFL2	protein_coding	cofilin 2 [Source:HGNC Symbol;Acc:HGNC:1875]
CCNG1	#N/A	#N/A	#N/A	#N/A	#N/A	0.95298	#N/A	#N/A	#N/A	#N/A	#N/A	#N/A	#N/A	#N/A	#N/A	#N/A	#N/A	#N/A	#N/A	#N/A	#N/A	#N/A	#N/A	#N/A	#N/A	#N/A	#N/A	1	ENSG00000113328	CCNG1	protein_coding	cyclin G1 [Source:HGNC Symbol;Acc:HGNC:1592]
#286161	#N/A	#N/A	#N/A	#N/A	#N/A	0.888251	#N/A	#N/A	#N/A	#N/A	#N/A	#N/A	#N/A	#N/A	#N/A	#N/A	#N/A	#N/A	#N/A	#N/A	#N/A	#N/A	#N/A	#N/A	#N/A	#N/A	#N/A	1	ENSG00000286161		lncRNA	novel transcript
UNC45B	#N/A	#N/A	#N/A	#N/A	#N/A	0.0590882	#N/A	#N/A	#N/A	#N/A	#N/A	#N/A	#N/A	#N/A	#N/A	#N/A	#N/A	#N/A	#N/A	#N/A	#N/A	#N/A	#N/A	#N/A	#N/A	#N/A	#N/A	1	ENSG00000141161	UNC45B	protein_coding	unc-45 myosin chaperone B [Source:HGNC Symbol;Acc:HGNC:14304]
#270557	#N/A	#N/A	#N/A	#N/A	#N/A	0.0590882	#N/A	#N/A	#N/A	#N/A	#N/A	#N/A	#N/A	#N/A	#N/A	#N/A	#N/A	#N/A	#N/A	#N/A	#N/A	#N/A	#N/A	#N/A	#N/A	#N/A	#N/A	1	ENSG00000270557		lncRNA	novel transcript
MRPL18	#N/A	#N/A	#N/A	#N/A	#N/A	1.0435	#N/A	#N/A	#N/A	#N/A	#N/A	#N/A	#N/A	#N/A	#N/A	#N/A	#N/A	#N/A	#N/A	#N/A	#N/A	#N/A	#N/A	#N/A	#N/A	#N/A	#N/A	1	ENSG00000112110	MRPL18	protein_coding	mitochondrial ribosomal protein L18 [Source:HGNC Symbol;Acc:HGNC:14477]
FAM3A	#N/A	#N/A	#N/A	#N/A	#N/A	0.969506	#N/A	#N/A	#N/A	#N/A	#N/A	#N/A	#N/A	#N/A	#N/A	#N/A	#N/A	#N/A	#N/A	#N/A	#N/A	#N/A	#N/A	#N/A	#N/A	#N/A	#N/A	1	ENSG00000071889	FAM3A	protein_coding	FAM3 metabolism regulating signaling molecule A [Source:HGNC Symbol;Acc:HGNC:13749]
#235779	#N/A	#N/A	#N/A	#N/A	#N/A	0.0595391	#N/A	#N/A	#N/A	#N/A	#N/A	#N/A	#N/A	#N/A	#N/A	#N/A	#N/A	#N/A	#N/A	#N/A	#N/A	#N/A	#N/A	#N/A	#N/A	#N/A	#N/A	1	ENSG00000235779		lncRNA	novel transcript
MRPL17	#N/A	#N/A	#N/A	#N/A	#N/A	0.524502	#N/A	#N/A	#N/A	#N/A	#N/A	#N/A	#N/A	#N/A	#N/A	#N/A	#N/A	#N/A	#N/A	#N/A	#N/A	#N/A	#N/A	#N/A	#N/A	#N/A	#N/A	1	ENSG00000158042	MRPL17	protein_coding	mitochondrial ribosomal protein L17 [Source:HGNC Symbol;Acc:HGNC:14053]
#277283	#N/A	#N/A	#N/A	#N/A	#N/A	0.0707479	#N/A	#N/A	#N/A	#N/A	#N/A	#N/A	#N/A	#N/A	#N/A	#N/A	#N/A	#N/A	#N/A	#N/A	#N/A	#N/A	#N/A	#N/A	#N/A	#N/A	#N/A	1	ENSG00000277283		lncRNA	novel transcript, antisense to RAB35
TRIM61	#N/A	#N/A	#N/A	#N/A	#N/A	0.144977	#N/A	#N/A	#N/A	#N/A	#N/A	#N/A	#N/A	#N/A	#N/A	#N/A	#N/A	#N/A	#N/A	#N/A	#N/A	#N/A	#N/A	#N/A	#N/A	#N/A	#N/A	1	ENSG00000183439	TRIM61	protein_coding	tripartite motif containing 61 [Source:HGNC Symbol;Acc:HGNC:24339]
THYN1	#N/A	#N/A	#N/A	#N/A	#N/A	1.12965	#N/A	#N/A	#N/A	#N/A	#N/A	#N/A	#N/A	#N/A	#N/A	#N/A	#N/A	#N/A	#N/A	#N/A	#N/A	#N/A	#N/A	#N/A	#N/A	#N/A	#N/A	1	ENSG00000151500	THYN1	protein_coding	thymocyte nuclear protein 1 [Source:HGNC Symbol;Acc:HGNC:29560]
VIRMA-DT	#N/A	#N/A	#N/A	#N/A	#N/A	0.491997	#N/A	#N/A	#N/A	#N/A	#N/A	#N/A	#N/A	#N/A	#N/A	#N/A	#N/A	#N/A	#N/A	#N/A	#N/A	#N/A	#N/A	#N/A	#N/A	#N/A	#N/A	1	ENSG00000253704	VIRMA-DT	lncRNA	VIRMA divergent transcript [Source:HGNC Symbol;Acc:HGNC:55531]
GRPEL2	#N/A	#N/A	#N/A	#N/A	#N/A	0.759859	#N/A	#N/A	#N/A	#N/A	#N/A	#N/A	#N/A	#N/A	#N/A	#N/A	#N/A	#N/A	#N/A	#N/A	#N/A	#N/A	#N/A	#N/A	#N/A	#N/A	#N/A	1	ENSG00000164284	GRPEL2	protein_coding	GrpE like 2, mitochondrial [Source:HGNC Symbol;Acc:HGNC:21060]
RDH14	#N/A	#N/A	#N/A	#N/A	#N/A	0.875918	#N/A	#N/A	#N/A	#N/A	#N/A	#N/A	#N/A	#N/A	#N/A	#N/A	#N/A	#N/A	#N/A	#N/A	#N/A	#N/A	#N/A	#N/A	#N/A	#N/A	#N/A	1	ENSG00000240857	RDH14	protein_coding	retinol dehydrogenase 14 [Source:HGNC Symbol;Acc:HGNC:19979]
C9orf40	#N/A	#N/A	#N/A	#N/A	#N/A	0.893361	#N/A	#N/A	#N/A	#N/A	#N/A	#N/A	#N/A	#N/A	#N/A	#N/A	#N/A	#N/A	#N/A	#N/A	#N/A	#N/A	#N/A	#N/A	#N/A	#N/A	#N/A	1	ENSG00000135045	C9orf40	protein_coding	chromosome 9 open reading frame 40 [Source:HGNC Symbol;Acc:HGNC:23433]
POLR2I	#N/A	#N/A	#N/A	#N/A	#N/A	0.29382	#N/A	#N/A	#N/A	#N/A	#N/A	#N/A	#N/A	#N/A	#N/A	#N/A	#N/A	#N/A	#N/A	#N/A	#N/A	#N/A	#N/A	#N/A	#N/A	#N/A	#N/A	1	ENSG00000105258	POLR2I	protein_coding	RNA polymerase II subunit I [Source:HGNC Symbol;Acc:HGNC:9196]
ADD3-AS1	#N/A	#N/A	#N/A	#N/A	#N/A	0.831931	#N/A	#N/A	#N/A	#N/A	#N/A	#N/A	#N/A	#N/A	#N/A	#N/A	#N/A	#N/A	#N/A	#N/A	#N/A	#N/A	#N/A	#N/A	#N/A	#N/A	#N/A	1	ENSG00000203876	ADD3-AS1	lncRNA	ADD3 antisense RNA 1 [Source:HGNC Symbol;Acc:HGNC:48682]
FAM83G	#N/A	#N/A	#N/A	#N/A	#N/A	0.0589684	#N/A	#N/A	#N/A	#N/A	#N/A	#N/A	#N/A	#N/A	#N/A	#N/A	#N/A	#N/A	#N/A	#N/A	#N/A	#N/A	#N/A	#N/A	#N/A	#N/A	#N/A	1	ENSG00000188522	FAM83G	protein_coding	family with sequence similarity 83 member G [Source:HGNC Symbol;Acc:HGNC:32554]
MRPS9	#N/A	#N/A	#N/A	#N/A	#N/A	0.631621	#N/A	#N/A	#N/A	#N/A	#N/A	#N/A	#N/A	#N/A	#N/A	#N/A	#N/A	#N/A	#N/A	#N/A	#N/A	#N/A	#N/A	#N/A	#N/A	#N/A	#N/A	1	ENSG00000135972	MRPS9	protein_coding	mitochondrial ribosomal protein S9 [Source:HGNC Symbol;Acc:HGNC:14501]
#255670	#N/A	#N/A	#N/A	#N/A	#N/A	1.11288	#N/A	#N/A	#N/A	#N/A	#N/A	#N/A	#N/A	#N/A	#N/A	#N/A	#N/A	#N/A	#N/A	#N/A	#N/A	#N/A	#N/A	#N/A	#N/A	#N/A	#N/A	1	ENSG00000255670		lncRNA	novel transcript
FAM161A	#N/A	#N/A	#N/A	#N/A	#N/A	0.257705	#N/A	#N/A	#N/A	#N/A	#N/A	#N/A	#N/A	#N/A	#N/A	#N/A	#N/A	#N/A	#N/A	#N/A	#N/A	#N/A	#N/A	#N/A	#N/A	#N/A	#N/A	1	ENSG00000170264	FAM161A	protein_coding	FAM161 centrosomal protein A [Source:HGNC Symbol;Acc:HGNC:25808]
HHLA3	#N/A	#N/A	#N/A	#N/A	#N/A	0.449847	#N/A	#N/A	#N/A	#N/A	#N/A	#N/A	#N/A	#N/A	#N/A	#N/A	#N/A	#N/A	#N/A	#N/A	#N/A	#N/A	#N/A	#N/A	#N/A	#N/A	#N/A	1	ENSG00000197568	HHLA3	lncRNA	HERV-H LTR-associating 3 [Source:HGNC Symbol;Acc:HGNC:4906]
#267248	#N/A	#N/A	#N/A	#N/A	#N/A	0.696735	#N/A	#N/A	#N/A	#N/A	#N/A	#N/A	#N/A	#N/A	#N/A	#N/A	#N/A	#N/A	#N/A	#N/A	#N/A	#N/A	#N/A	#N/A	#N/A	#N/A	#N/A	1	ENSG00000267248		lncRNA	novel transcript
ZNF501#186446	#N/A	#N/A	#N/A	#N/A	#N/A	0.103423	#N/A	#N/A	#N/A	#N/A	#N/A	#N/A	#N/A	#N/A	#N/A	#N/A	#N/A	#N/A	#N/A	#N/A	#N/A	#N/A	#N/A	#N/A	#N/A	#N/A	#N/A	1	ENSG00000186446	ZNF501	protein_coding	zinc finger protein 501 [Source:HGNC Symbol;Acc:HGNC:23717]
PRRT2	#N/A	#N/A	#N/A	#N/A	#N/A	0.302357	#N/A	#N/A	#N/A	#N/A	#N/A	#N/A	#N/A	#N/A	#N/A	#N/A	#N/A	#N/A	#N/A	#N/A	#N/A	#N/A	#N/A	#N/A	#N/A	#N/A	#N/A	1	ENSG00000167371	PRRT2	protein_coding	proline rich transmembrane protein 2 [Source:HGNC Symbol;Acc:HGNC:30500]
#270571	#N/A	#N/A	#N/A	#N/A	#N/A	0.485736	#N/A	#N/A	#N/A	#N/A	#N/A	#N/A	#N/A	#N/A	#N/A	#N/A	#N/A	#N/A	#N/A	#N/A	#N/A	#N/A	#N/A	#N/A	#N/A	#N/A	#N/A	1	ENSG00000270571		lncRNA	novel transcript, antisense to TACR1
AKAP1-DT	#N/A	#N/A	#N/A	#N/A	#N/A	0.182111	#N/A	#N/A	#N/A	#N/A	#N/A	#N/A	#N/A	#N/A	#N/A	#N/A	#N/A	#N/A	#N/A	#N/A	#N/A	#N/A	#N/A	#N/A	#N/A	#N/A	#N/A	1	ENSG00000263004	AKAP1-DT	lncRNA	AKAP1 divergent transcript [Source:HGNC Symbol;Acc:HGNC:55339]
#203496	#N/A	#N/A	#N/A	#N/A	#N/A	0.138999	#N/A	#N/A	#N/A	#N/A	#N/A	#N/A	#N/A	#N/A	#N/A	#N/A	#N/A	#N/A	#N/A	#N/A	#N/A	#N/A	#N/A	#N/A	#N/A	#N/A	#N/A	1	ENSG00000203496		lncRNA	novel transcript
SMC2	#N/A	#N/A	#N/A	#N/A	#N/A	0.956761	#N/A	#N/A	#N/A	#N/A	#N/A	#N/A	#N/A	#N/A	#N/A	#N/A	#N/A	#N/A	#N/A	#N/A	#N/A	#N/A	#N/A	#N/A	#N/A	#N/A	#N/A	1	ENSG00000136824	SMC2	protein_coding	structural maintenance of chromosomes 2 [Source:HGNC Symbol;Acc:HGNC:14011]
RHNO1	#N/A	#N/A	#N/A	#N/A	#N/A	0.415634	#N/A	#N/A	#N/A	#N/A	#N/A	#N/A	#N/A	#N/A	#N/A	#N/A	#N/A	#N/A	#N/A	#N/A	#N/A	#N/A	#N/A	#N/A	#N/A	#N/A	#N/A	1	ENSG00000171792	RHNO1	protein_coding	RAD9-HUS1-RAD1 interacting nuclear orphan 1 [Source:HGNC Symbol;Acc:HGNC:28206]
MRPL27	#N/A	#N/A	#N/A	#N/A	#N/A	0.812611	#N/A	#N/A	#N/A	#N/A	#N/A	#N/A	#N/A	#N/A	#N/A	#N/A	#N/A	#N/A	#N/A	#N/A	#N/A	#N/A	#N/A	#N/A	#N/A	#N/A	#N/A	1	ENSG00000108826	MRPL27	protein_coding	mitochondrial ribosomal protein L27 [Source:HGNC Symbol;Acc:HGNC:14483]
#286457	#N/A	#N/A	#N/A	#N/A	#N/A	0.108751	#N/A	#N/A	#N/A	#N/A	#N/A	#N/A	#N/A	#N/A	#N/A	#N/A	#N/A	#N/A	#N/A	#N/A	#N/A	#N/A	#N/A	#N/A	#N/A	#N/A	#N/A	1	ENSG00000286457		lncRNA	novel transcript, antisense to RORA
GDF7	#N/A	#N/A	#N/A	#N/A	#N/A	0.108751	#N/A	#N/A	#N/A	#N/A	#N/A	#N/A	#N/A	#N/A	#N/A	#N/A	#N/A	#N/A	#N/A	#N/A	#N/A	#N/A	#N/A	#N/A	#N/A	#N/A	#N/A	1	ENSG00000143869	GDF7	protein_coding	growth differentiation factor 7 [Source:HGNC Symbol;Acc:HGNC:4222]
#269983	#N/A	#N/A	#N/A	#N/A	#N/A	1.21941	#N/A	#N/A	#N/A	#N/A	#N/A	#N/A	#N/A	#N/A	#N/A	#N/A	#N/A	#N/A	#N/A	#N/A	#N/A	#N/A	#N/A	#N/A	#N/A	#N/A	#N/A	1	ENSG00000269983		lncRNA	novel transcript
ALKBH2	#N/A	#N/A	#N/A	#N/A	#N/A	0.477934	#N/A	#N/A	#N/A	#N/A	#N/A	#N/A	#N/A	#N/A	#N/A	#N/A	#N/A	#N/A	#N/A	#N/A	#N/A	#N/A	#N/A	#N/A	#N/A	#N/A	#N/A	1	ENSG00000189046	ALKBH2	protein_coding	alkB homolog 2, alpha-ketoglutarate dependent dioxygenase [Source:HGNC Symbol;Acc:HGNC:32487]
TUB	#N/A	#N/A	#N/A	#N/A	#N/A	0.084429	#N/A	#N/A	#N/A	#N/A	#N/A	#N/A	#N/A	#N/A	#N/A	#N/A	#N/A	#N/A	#N/A	#N/A	#N/A	#N/A	#N/A	#N/A	#N/A	#N/A	#N/A	1	ENSG00000166402	TUB	protein_coding	TUB bipartite transcription factor [Source:HGNC Symbol;Acc:HGNC:12406]
LINC02466	#N/A	#N/A	#N/A	#N/A	#N/A	0.132472	#N/A	#N/A	#N/A	#N/A	#N/A	#N/A	#N/A	#N/A	#N/A	#N/A	#N/A	#N/A	#N/A	#N/A	#N/A	#N/A	#N/A	#N/A	#N/A	#N/A	#N/A	1	ENSG00000246876	LINC02466	lncRNA	long intergenic non-protein coding RNA 2466 [Source:HGNC Symbol;Acc:HGNC:53405]
BAIAP3	#N/A	#N/A	#N/A	#N/A	#N/A	0.115933	#N/A	#N/A	#N/A	#N/A	#N/A	#N/A	#N/A	#N/A	#N/A	#N/A	#N/A	#N/A	#N/A	#N/A	#N/A	#N/A	#N/A	#N/A	#N/A	#N/A	#N/A	1	ENSG00000007516	BAIAP3	protein_coding	BAI1 associated protein 3 [Source:HGNC Symbol;Acc:HGNC:948]
ENO2	#N/A	#N/A	#N/A	#N/A	#N/A	0.140009	#N/A	#N/A	#N/A	#N/A	#N/A	#N/A	#N/A	#N/A	#N/A	#N/A	#N/A	#N/A	#N/A	#N/A	#N/A	#N/A	#N/A	#N/A	#N/A	#N/A	#N/A	1	ENSG00000111674	ENO2	protein_coding	enolase 2 [Source:HGNC Symbol;Acc:HGNC:3353]
#272155	#N/A	#N/A	#N/A	#N/A	#N/A	0.987758	#N/A	#N/A	#N/A	#N/A	#N/A	#N/A	#N/A	#N/A	#N/A	#N/A	#N/A	#N/A	#N/A	#N/A	#N/A	#N/A	#N/A	#N/A	#N/A	#N/A	#N/A	1	ENSG00000272155		lncRNA	novel transcript, antisense to MTFR1
KIT	#N/A	#N/A	#N/A	#N/A	#N/A	0.0476696	#N/A	#N/A	#N/A	#N/A	#N/A	#N/A	#N/A	#N/A	#N/A	#N/A	#N/A	#N/A	#N/A	#N/A	#N/A	#N/A	#N/A	#N/A	#N/A	#N/A	#N/A	1	ENSG00000157404	KIT	protein_coding	KIT proto-oncogene, receptor tyrosine kinase [Source:HGNC Symbol;Acc:HGNC:6342]
ENPP1	#N/A	#N/A	#N/A	#N/A	#N/A	0.109097	#N/A	#N/A	#N/A	#N/A	#N/A	#N/A	#N/A	#N/A	#N/A	#N/A	#N/A	#N/A	#N/A	#N/A	#N/A	#N/A	#N/A	#N/A	#N/A	#N/A	#N/A	1	ENSG00000197594	ENPP1	protein_coding	ectonucleotide pyrophosphatase/phosphodiesterase 1 [Source:HGNC Symbol;Acc:HGNC:3356]
CD2AP-DT	#N/A	#N/A	#N/A	#N/A	#N/A	0.109097	#N/A	#N/A	#N/A	#N/A	#N/A	#N/A	#N/A	#N/A	#N/A	#N/A	#N/A	#N/A	#N/A	#N/A	#N/A	#N/A	#N/A	#N/A	#N/A	#N/A	#N/A	1	ENSG00000270761	CD2AP-DT	lncRNA	CD2AP divergent transcript [Source:HGNC Symbol;Acc:HGNC:55263]
HIRIP3	#N/A	#N/A	#N/A	#N/A	#N/A	0.266353	#N/A	#N/A	#N/A	#N/A	#N/A	#N/A	#N/A	#N/A	#N/A	#N/A	#N/A	#N/A	#N/A	#N/A	#N/A	#N/A	#N/A	#N/A	#N/A	#N/A	#N/A	1	ENSG00000149929	HIRIP3	protein_coding	HIRA interacting protein 3 [Source:HGNC Symbol;Acc:HGNC:4917]
TBX1	#N/A	#N/A	#N/A	#N/A	#N/A	0.0563878	#N/A	#N/A	#N/A	#N/A	#N/A	#N/A	#N/A	#N/A	#N/A	#N/A	#N/A	#N/A	#N/A	#N/A	#N/A	#N/A	#N/A	#N/A	#N/A	#N/A	#N/A	1	ENSG00000184058	TBX1	protein_coding	T-box transcription factor 1 [Source:HGNC Symbol;Acc:HGNC:11592]
NDUFA7	#N/A	#N/A	#N/A	#N/A	#N/A	0.685624	#N/A	#N/A	#N/A	#N/A	#N/A	#N/A	#N/A	#N/A	#N/A	#N/A	#N/A	#N/A	#N/A	#N/A	#N/A	#N/A	#N/A	#N/A	#N/A	#N/A	#N/A	1	ENSG00000267855	NDUFA7	protein_coding	NADH:ubiquinone oxidoreductase subunit A7 [Source:HGNC Symbol;Acc:HGNC:7691]
TAF7	#N/A	#N/A	#N/A	#N/A	#N/A	0.644537	#N/A	#N/A	#N/A	#N/A	#N/A	#N/A	#N/A	#N/A	#N/A	#N/A	#N/A	#N/A	#N/A	#N/A	#N/A	#N/A	#N/A	#N/A	#N/A	#N/A	#N/A	1	ENSG00000178913	TAF7	protein_coding	TATA-box binding protein associated factor 7 [Source:HGNC Symbol;Acc:HGNC:11541]
EMC9#100908	#N/A	#N/A	#N/A	#N/A	#N/A	0.923357	#N/A	#N/A	#N/A	#N/A	#N/A	#N/A	#N/A	#N/A	#N/A	#N/A	#N/A	#N/A	#N/A	#N/A	#N/A	#N/A	#N/A	#N/A	#N/A	#N/A	#N/A	1	ENSG00000100908	EMC9	protein_coding	ER membrane protein complex subunit 9 [Source:HGNC Symbol;Acc:HGNC:20273]
LDB3	#N/A	#N/A	#N/A	#N/A	#N/A	0.0779214	#N/A	#N/A	#N/A	#N/A	#N/A	#N/A	#N/A	#N/A	#N/A	#N/A	#N/A	#N/A	#N/A	#N/A	#N/A	#N/A	#N/A	#N/A	#N/A	#N/A	#N/A	1	ENSG00000122367	LDB3	protein_coding	LIM domain binding 3 [Source:HGNC Symbol;Acc:HGNC:15710]
USP38-DT	#N/A	#N/A	#N/A	#N/A	#N/A	0.837456	#N/A	#N/A	#N/A	#N/A	#N/A	#N/A	#N/A	#N/A	#N/A	#N/A	#N/A	#N/A	#N/A	#N/A	#N/A	#N/A	#N/A	#N/A	#N/A	#N/A	#N/A	1	ENSG00000250326	USP38-DT	lncRNA	USP38 divergent transcript [Source:HGNC Symbol;Acc:HGNC:55554]
ABHD10	#N/A	#N/A	#N/A	#N/A	#N/A	#N/A	1.73099	#N/A	#N/A	#N/A	#N/A	#N/A	#N/A	#N/A	#N/A	#N/A	#N/A	#N/A	#N/A	#N/A	#N/A	#N/A	#N/A	#N/A	#N/A	#N/A	#N/A	1	ENSG00000144827	ABHD10	protein_coding	abhydrolase domain containing 10, depalmitoylase [Source:HGNC Symbol;Acc:HGNC:25656]
SOD1	#N/A	#N/A	#N/A	#N/A	#N/A	#N/A	1.6134	#N/A	#N/A	#N/A	#N/A	#N/A	#N/A	#N/A	#N/A	#N/A	#N/A	#N/A	#N/A	#N/A	#N/A	#N/A	#N/A	#N/A	#N/A	#N/A	#N/A	1	ENSG00000142168	SOD1	protein_coding	superoxide dismutase 1 [Source:HGNC Symbol;Acc:HGNC:11179]
CPNE3	#N/A	#N/A	#N/A	#N/A	#N/A	#N/A	1.40304	#N/A	#N/A	#N/A	#N/A	#N/A	#N/A	#N/A	#N/A	#N/A	#N/A	#N/A	#N/A	#N/A	#N/A	#N/A	#N/A	#N/A	#N/A	#N/A	#N/A	1	ENSG00000085719	CPNE3	protein_coding	copine 3 [Source:HGNC Symbol;Acc:HGNC:2316]
JPT2	#N/A	#N/A	#N/A	#N/A	#N/A	#N/A	1.09607	#N/A	#N/A	#N/A	#N/A	#N/A	#N/A	#N/A	#N/A	#N/A	#N/A	#N/A	#N/A	#N/A	#N/A	#N/A	#N/A	#N/A	#N/A	#N/A	#N/A	1	ENSG00000206053	JPT2	protein_coding	Jupiter microtubule associated homolog 2 [Source:HGNC Symbol;Acc:HGNC:14137]
JKAMP	#N/A	#N/A	#N/A	#N/A	#N/A	#N/A	1.21742	#N/A	#N/A	#N/A	#N/A	#N/A	#N/A	#N/A	#N/A	#N/A	#N/A	#N/A	#N/A	#N/A	#N/A	#N/A	#N/A	#N/A	#N/A	#N/A	#N/A	1	ENSG00000050130	JKAMP	protein_coding	JNK1/MAPK8 associated membrane protein [Source:HGNC Symbol;Acc:HGNC:20184]
SPCS3-AS1	#N/A	#N/A	#N/A	#N/A	#N/A	#N/A	0.340922	#N/A	#N/A	#N/A	#N/A	#N/A	#N/A	#N/A	#N/A	#N/A	#N/A	#N/A	#N/A	#N/A	#N/A	#N/A	#N/A	#N/A	#N/A	#N/A	#N/A	1	ENSG00000248980	SPCS3-AS1	lncRNA	SPCS3 antisense RNA 1 [Source:HGNC Symbol;Acc:HGNC:54818]
CACYBP	#N/A	#N/A	#N/A	#N/A	#N/A	#N/A	1.69261	#N/A	#N/A	#N/A	#N/A	#N/A	#N/A	#N/A	#N/A	#N/A	#N/A	#N/A	#N/A	#N/A	#N/A	#N/A	#N/A	#N/A	#N/A	#N/A	#N/A	1	ENSG00000116161	CACYBP	protein_coding	calcyclin binding protein [Source:HGNC Symbol;Acc:HGNC:30423]
MRPS14	#N/A	#N/A	#N/A	#N/A	#N/A	#N/A	1.58338	#N/A	#N/A	#N/A	#N/A	#N/A	#N/A	#N/A	#N/A	#N/A	#N/A	#N/A	#N/A	#N/A	#N/A	#N/A	#N/A	#N/A	#N/A	#N/A	#N/A	1	ENSG00000120333	MRPS14	protein_coding	mitochondrial ribosomal protein S14 [Source:HGNC Symbol;Acc:HGNC:14049]
ADAT2	#N/A	#N/A	#N/A	#N/A	#N/A	#N/A	0.832154	#N/A	#N/A	#N/A	#N/A	#N/A	#N/A	#N/A	#N/A	#N/A	#N/A	#N/A	#N/A	#N/A	#N/A	#N/A	#N/A	#N/A	#N/A	#N/A	#N/A	1	ENSG00000189007	ADAT2	protein_coding	adenosine deaminase tRNA specific 2 [Source:HGNC Symbol;Acc:HGNC:21172]
TSPYL1	#N/A	#N/A	#N/A	#N/A	#N/A	#N/A	1.49733	#N/A	#N/A	#N/A	#N/A	#N/A	#N/A	#N/A	#N/A	#N/A	#N/A	#N/A	#N/A	#N/A	#N/A	#N/A	#N/A	#N/A	#N/A	#N/A	#N/A	1	ENSG00000189241	TSPYL1	protein_coding	TSPY like 1 [Source:HGNC Symbol;Acc:HGNC:12382]
RWDD1	#N/A	#N/A	#N/A	#N/A	#N/A	#N/A	1.3732	#N/A	#N/A	#N/A	#N/A	#N/A	#N/A	#N/A	#N/A	#N/A	#N/A	#N/A	#N/A	#N/A	#N/A	#N/A	#N/A	#N/A	#N/A	#N/A	#N/A	1	ENSG00000111832	RWDD1	protein_coding	RWD domain containing 1 [Source:HGNC Symbol;Acc:HGNC:20993]
SNHG11	#N/A	#N/A	#N/A	#N/A	#N/A	#N/A	0.212397	#N/A	#N/A	#N/A	#N/A	#N/A	#N/A	#N/A	#N/A	#N/A	#N/A	#N/A	#N/A	#N/A	#N/A	#N/A	#N/A	#N/A	#N/A	#N/A	#N/A	1	ENSG00000174365	SNHG11	lncRNA	small nucleolar RNA host gene 11 [Source:HGNC Symbol;Acc:HGNC:25046]
IL16	#N/A	#N/A	#N/A	#N/A	#N/A	#N/A	1.17354	#N/A	#N/A	#N/A	#N/A	#N/A	#N/A	#N/A	#N/A	#N/A	#N/A	#N/A	#N/A	#N/A	#N/A	#N/A	#N/A	#N/A	#N/A	#N/A	#N/A	1	ENSG00000172349	IL16	protein_coding	interleukin 16 [Source:HGNC Symbol;Acc:HGNC:5980]
ZKSCAN4	#N/A	#N/A	#N/A	#N/A	#N/A	#N/A	0.209034	#N/A	#N/A	#N/A	#N/A	#N/A	#N/A	#N/A	#N/A	#N/A	#N/A	#N/A	#N/A	#N/A	#N/A	#N/A	#N/A	#N/A	#N/A	#N/A	#N/A	1	ENSG00000187626	ZKSCAN4	protein_coding	zinc finger with KRAB and SCAN domains 4 [Source:HGNC Symbol;Acc:HGNC:13854]
TRAF5	#N/A	#N/A	#N/A	#N/A	#N/A	#N/A	0.165036	#N/A	#N/A	#N/A	#N/A	#N/A	#N/A	#N/A	#N/A	#N/A	#N/A	#N/A	#N/A	#N/A	#N/A	#N/A	#N/A	#N/A	#N/A	#N/A	#N/A	1	ENSG00000082512	TRAF5	protein_coding	TNF receptor associated factor 5 [Source:HGNC Symbol;Acc:HGNC:12035]
CCHCR1#204536	#N/A	#N/A	#N/A	#N/A	#N/A	#N/A	0.842382	#N/A	#N/A	#N/A	#N/A	#N/A	#N/A	#N/A	#N/A	#N/A	#N/A	#N/A	#N/A	#N/A	#N/A	#N/A	#N/A	#N/A	#N/A	#N/A	#N/A	1	ENSG00000204536	CCHCR1	protein_coding	coiled-coil alpha-helical rod protein 1 [Source:HGNC Symbol;Acc:HGNC:13930]
ARL6IP5	#N/A	#N/A	#N/A	#N/A	#N/A	#N/A	1.16727	#N/A	#N/A	#N/A	#N/A	#N/A	#N/A	#N/A	#N/A	#N/A	#N/A	#N/A	#N/A	#N/A	#N/A	#N/A	#N/A	#N/A	#N/A	#N/A	#N/A	1	ENSG00000144746	ARL6IP5	protein_coding	ADP ribosylation factor like GTPase 6 interacting protein 5 [Source:HGNC Symbol;Acc:HGNC:16937]
HSPB11	#N/A	#N/A	#N/A	#N/A	#N/A	#N/A	0.943264	#N/A	#N/A	#N/A	#N/A	#N/A	#N/A	#N/A	#N/A	#N/A	#N/A	#N/A	#N/A	#N/A	#N/A	#N/A	#N/A	#N/A	#N/A	#N/A	#N/A	1	ENSG00000081870	HSPB11	protein_coding	heat shock protein family B (small) member 11 [Source:HGNC Symbol;Acc:HGNC:25019]
HNRNPD-DT	#N/A	#N/A	#N/A	#N/A	#N/A	#N/A	0.179812	#N/A	#N/A	#N/A	#N/A	#N/A	#N/A	#N/A	#N/A	#N/A	#N/A	#N/A	#N/A	#N/A	#N/A	#N/A	#N/A	#N/A	#N/A	#N/A	#N/A	1	ENSG00000272677	HNRNPD-DT	lncRNA	HNRNPD divergent transcript [Source:HGNC Symbol;Acc:HGNC:55205]
RETREG2	#N/A	#N/A	#N/A	#N/A	#N/A	#N/A	1.58027	#N/A	#N/A	#N/A	#N/A	#N/A	#N/A	#N/A	#N/A	#N/A	#N/A	#N/A	#N/A	#N/A	#N/A	#N/A	#N/A	#N/A	#N/A	#N/A	#N/A	1	ENSG00000144567	RETREG2	protein_coding	reticulophagy regulator family member 2 [Source:HGNC Symbol;Acc:HGNC:28450]
SLC25A15	#N/A	#N/A	#N/A	#N/A	#N/A	#N/A	0.168446	#N/A	#N/A	#N/A	#N/A	#N/A	#N/A	#N/A	#N/A	#N/A	#N/A	#N/A	#N/A	#N/A	#N/A	#N/A	#N/A	#N/A	#N/A	#N/A	#N/A	1	ENSG00000102743	SLC25A15	protein_coding	solute carrier family 25 member 15 [Source:HGNC Symbol;Acc:HGNC:10985]
IMP4	#N/A	#N/A	#N/A	#N/A	#N/A	#N/A	0.976382	#N/A	#N/A	#N/A	#N/A	#N/A	#N/A	#N/A	#N/A	#N/A	#N/A	#N/A	#N/A	#N/A	#N/A	#N/A	#N/A	#N/A	#N/A	#N/A	#N/A	1	ENSG00000136718	IMP4	protein_coding	IMP U3 small nucleolar ribonucleoprotein 4 [Source:HGNC Symbol;Acc:HGNC:30856]
#254363	#N/A	#N/A	#N/A	#N/A	#N/A	#N/A	0.202137	#N/A	#N/A	#N/A	#N/A	#N/A	#N/A	#N/A	#N/A	#N/A	#N/A	#N/A	#N/A	#N/A	#N/A	#N/A	#N/A	#N/A	#N/A	#N/A	#N/A	1	ENSG00000254363		lncRNA	novel transcript
C19orf44	#N/A	#N/A	#N/A	#N/A	#N/A	#N/A	0.231375	#N/A	#N/A	#N/A	#N/A	#N/A	#N/A	#N/A	#N/A	#N/A	#N/A	#N/A	#N/A	#N/A	#N/A	#N/A	#N/A	#N/A	#N/A	#N/A	#N/A	1	ENSG00000105072	C19orf44	protein_coding	chromosome 19 open reading frame 44 [Source:HGNC Symbol;Acc:HGNC:26141]
HYLS1	#N/A	#N/A	#N/A	#N/A	#N/A	#N/A	0.226228	#N/A	#N/A	#N/A	#N/A	#N/A	#N/A	#N/A	#N/A	#N/A	#N/A	#N/A	#N/A	#N/A	#N/A	#N/A	#N/A	#N/A	#N/A	#N/A	#N/A	1	ENSG00000198331	HYLS1	protein_coding	HYLS1 centriolar and ciliogenesis associated [Source:HGNC Symbol;Acc:HGNC:26558]
APOO	#N/A	#N/A	#N/A	#N/A	#N/A	#N/A	0.259295	#N/A	#N/A	#N/A	#N/A	#N/A	#N/A	#N/A	#N/A	#N/A	#N/A	#N/A	#N/A	#N/A	#N/A	#N/A	#N/A	#N/A	#N/A	#N/A	#N/A	1	ENSG00000184831	APOO	protein_coding	apolipoprotein O [Source:HGNC Symbol;Acc:HGNC:28727]
SMYD5	#N/A	#N/A	#N/A	#N/A	#N/A	#N/A	0.18108	#N/A	#N/A	#N/A	#N/A	#N/A	#N/A	#N/A	#N/A	#N/A	#N/A	#N/A	#N/A	#N/A	#N/A	#N/A	#N/A	#N/A	#N/A	#N/A	#N/A	1	ENSG00000135632	SMYD5	protein_coding	SMYD family member 5 [Source:HGNC Symbol;Acc:HGNC:16258]
KCTD1	#N/A	#N/A	#N/A	#N/A	#N/A	#N/A	0.132364	#N/A	#N/A	#N/A	#N/A	#N/A	#N/A	#N/A	#N/A	#N/A	#N/A	#N/A	#N/A	#N/A	#N/A	#N/A	#N/A	#N/A	#N/A	#N/A	#N/A	1	ENSG00000134504	KCTD1	protein_coding	potassium channel tetramerization domain containing 1 [Source:HGNC Symbol;Acc:HGNC:18249]
USP1	#N/A	#N/A	#N/A	#N/A	#N/A	#N/A	1.13861	#N/A	#N/A	#N/A	#N/A	#N/A	#N/A	#N/A	#N/A	#N/A	#N/A	#N/A	#N/A	#N/A	#N/A	#N/A	#N/A	#N/A	#N/A	#N/A	#N/A	1	ENSG00000162607	USP1	protein_coding	ubiquitin specific peptidase 1 [Source:HGNC Symbol;Acc:HGNC:12607]
ZFAND1	#N/A	#N/A	#N/A	#N/A	#N/A	#N/A	0.797625	#N/A	#N/A	#N/A	#N/A	#N/A	#N/A	#N/A	#N/A	#N/A	#N/A	#N/A	#N/A	#N/A	#N/A	#N/A	#N/A	#N/A	#N/A	#N/A	#N/A	1	ENSG00000104231	ZFAND1	protein_coding	zinc finger AN1-type containing 1 [Source:HGNC Symbol;Acc:HGNC:25858]
#259767	#N/A	#N/A	#N/A	#N/A	#N/A	#N/A	0.193987	#N/A	#N/A	#N/A	#N/A	#N/A	#N/A	#N/A	#N/A	#N/A	#N/A	#N/A	#N/A	#N/A	#N/A	#N/A	#N/A	#N/A	#N/A	#N/A	#N/A	1	ENSG00000259767		lncRNA	novel transcript, sense intronic to BTBD1
ZNF48	#N/A	#N/A	#N/A	#N/A	#N/A	#N/A	0.23174	#N/A	#N/A	#N/A	#N/A	#N/A	#N/A	#N/A	#N/A	#N/A	#N/A	#N/A	#N/A	#N/A	#N/A	#N/A	#N/A	#N/A	#N/A	#N/A	#N/A	1	ENSG00000180035	ZNF48	protein_coding	zinc finger protein 48 [Source:HGNC Symbol;Acc:HGNC:13114]
ZNHIT3#273611	#N/A	#N/A	#N/A	#N/A	#N/A	#N/A	1.15377	#N/A	#N/A	#N/A	#N/A	#N/A	#N/A	#N/A	#N/A	#N/A	#N/A	#N/A	#N/A	#N/A	#N/A	#N/A	#N/A	#N/A	#N/A	#N/A	#N/A	1	ENSG00000273611	ZNHIT3	protein_coding	zinc finger HIT-type containing 3 [Source:HGNC Symbol;Acc:HGNC:12309]
#270605	#N/A	#N/A	#N/A	#N/A	#N/A	#N/A	0.207398	#N/A	#N/A	#N/A	#N/A	#N/A	#N/A	#N/A	#N/A	#N/A	#N/A	#N/A	#N/A	#N/A	#N/A	#N/A	#N/A	#N/A	#N/A	#N/A	#N/A	1	ENSG00000270605		lncRNA	novel transcript
TACO1	#N/A	#N/A	#N/A	#N/A	#N/A	#N/A	0.177366	#N/A	#N/A	#N/A	#N/A	#N/A	#N/A	#N/A	#N/A	#N/A	#N/A	#N/A	#N/A	#N/A	#N/A	#N/A	#N/A	#N/A	#N/A	#N/A	#N/A	1	ENSG00000136463	TACO1	protein_coding	translational activator of cytochrome c oxidase I [Source:HGNC Symbol;Acc:HGNC:24316]
TMED4	#N/A	#N/A	#N/A	#N/A	#N/A	#N/A	1.05592	#N/A	#N/A	#N/A	#N/A	#N/A	#N/A	#N/A	#N/A	#N/A	#N/A	#N/A	#N/A	#N/A	#N/A	#N/A	#N/A	#N/A	#N/A	#N/A	#N/A	1	ENSG00000158604	TMED4	protein_coding	transmembrane p24 trafficking protein 4 [Source:HGNC Symbol;Acc:HGNC:22301]
PAFAH1B3	#N/A	#N/A	#N/A	#N/A	#N/A	#N/A	0.330168	#N/A	#N/A	#N/A	#N/A	#N/A	#N/A	#N/A	#N/A	#N/A	#N/A	#N/A	#N/A	#N/A	#N/A	#N/A	#N/A	#N/A	#N/A	#N/A	#N/A	1	ENSG00000079462	PAFAH1B3	protein_coding	platelet activating factor acetylhydrolase 1b catalytic subunit 3 [Source:HGNC Symbol;Acc:HGNC:8576]
PNPLA4	#N/A	#N/A	#N/A	#N/A	#N/A	#N/A	0.153	#N/A	#N/A	#N/A	#N/A	#N/A	#N/A	#N/A	#N/A	#N/A	#N/A	#N/A	#N/A	#N/A	#N/A	#N/A	#N/A	#N/A	#N/A	#N/A	#N/A	1	ENSG00000006757	PNPLA4	protein_coding	patatin like phospholipase domain containing 4 [Source:HGNC Symbol;Acc:HGNC:24887]
EIF2B2	#N/A	#N/A	#N/A	#N/A	#N/A	#N/A	0.896628	#N/A	#N/A	#N/A	#N/A	#N/A	#N/A	#N/A	#N/A	#N/A	#N/A	#N/A	#N/A	#N/A	#N/A	#N/A	#N/A	#N/A	#N/A	#N/A	#N/A	1	ENSG00000119718	EIF2B2	protein_coding	eukaryotic translation initiation factor 2B subunit beta [Source:HGNC Symbol;Acc:HGNC:3258]
MRPL49	#N/A	#N/A	#N/A	#N/A	#N/A	#N/A	0.210412	#N/A	#N/A	#N/A	#N/A	#N/A	#N/A	#N/A	#N/A	#N/A	#N/A	#N/A	#N/A	#N/A	#N/A	#N/A	#N/A	#N/A	#N/A	#N/A	#N/A	1	ENSG00000149792	MRPL49	protein_coding	mitochondrial ribosomal protein L49 [Source:HGNC Symbol;Acc:HGNC:1176]
ZSWIM9	#N/A	#N/A	#N/A	#N/A	#N/A	#N/A	#N/A	2.6483	#N/A	#N/A	#N/A	#N/A	#N/A	#N/A	#N/A	#N/A	#N/A	#N/A	#N/A	#N/A	#N/A	#N/A	#N/A	#N/A	#N/A	#N/A	#N/A	1	ENSG00000185453	ZSWIM9	protein_coding	zinc finger SWIM-type containing 9 [Source:HGNC Symbol;Acc:HGNC:34495]
CLIP3	#N/A	#N/A	#N/A	#N/A	#N/A	#N/A	#N/A	0.250295	#N/A	#N/A	#N/A	#N/A	#N/A	#N/A	#N/A	#N/A	#N/A	#N/A	#N/A	#N/A	#N/A	#N/A	#N/A	#N/A	#N/A	#N/A	#N/A	1	ENSG00000105270	CLIP3	protein_coding	CAP-Gly domain containing linker protein 3 [Source:HGNC Symbol;Acc:HGNC:24314]
NUBP2	#N/A	#N/A	#N/A	#N/A	#N/A	#N/A	#N/A	1.38067	#N/A	#N/A	#N/A	#N/A	#N/A	#N/A	#N/A	#N/A	#N/A	#N/A	#N/A	#N/A	#N/A	#N/A	#N/A	#N/A	#N/A	#N/A	#N/A	1	ENSG00000095906	NUBP2	protein_coding	NUBP iron-sulfur cluster assembly factor 2, cytosolic [Source:HGNC Symbol;Acc:HGNC:8042]
PSMB9#240065	#N/A	#N/A	#N/A	#N/A	#N/A	#N/A	#N/A	1.36302	#N/A	#N/A	#N/A	#N/A	#N/A	#N/A	#N/A	#N/A	#N/A	#N/A	#N/A	#N/A	#N/A	#N/A	#N/A	#N/A	#N/A	#N/A	#N/A	1	ENSG00000240065	PSMB9	protein_coding	proteasome 20S subunit beta 9 [Source:HGNC Symbol;Acc:HGNC:9546]
CEP76	#N/A	#N/A	#N/A	#N/A	#N/A	#N/A	#N/A	0.172731	#N/A	#N/A	#N/A	#N/A	#N/A	#N/A	#N/A	#N/A	#N/A	#N/A	#N/A	#N/A	#N/A	#N/A	#N/A	#N/A	#N/A	#N/A	#N/A	1	ENSG00000101624	CEP76	protein_coding	centrosomal protein 76 [Source:HGNC Symbol;Acc:HGNC:25727]
GPN3	#N/A	#N/A	#N/A	#N/A	#N/A	#N/A	#N/A	0.429999	#N/A	#N/A	#N/A	#N/A	#N/A	#N/A	#N/A	#N/A	#N/A	#N/A	#N/A	#N/A	#N/A	#N/A	#N/A	#N/A	#N/A	#N/A	#N/A	1	ENSG00000111231	GPN3	protein_coding	GPN-loop GTPase 3 [Source:HGNC Symbol;Acc:HGNC:30186]
ZBTB44-DT	#N/A	#N/A	#N/A	#N/A	#N/A	#N/A	#N/A	0.138208	#N/A	#N/A	#N/A	#N/A	#N/A	#N/A	#N/A	#N/A	#N/A	#N/A	#N/A	#N/A	#N/A	#N/A	#N/A	#N/A	#N/A	#N/A	#N/A	1	ENSG00000175773	ZBTB44-DT	lncRNA	ZBTB44 divergent transcript [Source:HGNC Symbol;Acc:HGNC:54265]
PDRG1	#N/A	#N/A	#N/A	#N/A	#N/A	#N/A	#N/A	0.197372	#N/A	#N/A	#N/A	#N/A	#N/A	#N/A	#N/A	#N/A	#N/A	#N/A	#N/A	#N/A	#N/A	#N/A	#N/A	#N/A	#N/A	#N/A	#N/A	1	ENSG00000088356	PDRG1	protein_coding	p53 and DNA damage regulated 1 [Source:HGNC Symbol;Acc:HGNC:16119]
MRFAP1L1	#N/A	#N/A	#N/A	#N/A	#N/A	#N/A	#N/A	0.226212	#N/A	#N/A	#N/A	#N/A	#N/A	#N/A	#N/A	#N/A	#N/A	#N/A	#N/A	#N/A	#N/A	#N/A	#N/A	#N/A	#N/A	#N/A	#N/A	1	ENSG00000178988	MRFAP1L1	protein_coding	Morf4 family associated protein 1 like 1 [Source:HGNC Symbol;Acc:HGNC:28796]
GATD3	#N/A	#N/A	#N/A	#N/A	#N/A	#N/A	#N/A	0.164063	#N/A	#N/A	#N/A	#N/A	#N/A	#N/A	#N/A	#N/A	#N/A	#N/A	#N/A	#N/A	#N/A	#N/A	#N/A	#N/A	#N/A	#N/A	#N/A	1	ENSG00000160221	GATD3	protein_coding	glutamine amidotransferase class 1 domain containing 3 [Source:HGNC Symbol;Acc:HGNC:1273]
ZSWIM3	#N/A	#N/A	#N/A	#N/A	#N/A	#N/A	#N/A	0.14612	#N/A	#N/A	#N/A	#N/A	#N/A	#N/A	#N/A	#N/A	#N/A	#N/A	#N/A	#N/A	#N/A	#N/A	#N/A	#N/A	#N/A	#N/A	#N/A	1	ENSG00000132801	ZSWIM3	protein_coding	zinc finger SWIM-type containing 3 [Source:HGNC Symbol;Acc:HGNC:16157]
MFAP3	#N/A	#N/A	#N/A	#N/A	#N/A	#N/A	#N/A	1.27335	#N/A	#N/A	#N/A	#N/A	#N/A	#N/A	#N/A	#N/A	#N/A	#N/A	#N/A	#N/A	#N/A	#N/A	#N/A	#N/A	#N/A	#N/A	#N/A	1	ENSG00000037749	MFAP3	protein_coding	microfibril associated protein 3 [Source:HGNC Symbol;Acc:HGNC:7034]
PPIE	#N/A	#N/A	#N/A	#N/A	#N/A	#N/A	#N/A	1.29831	#N/A	#N/A	#N/A	#N/A	#N/A	#N/A	#N/A	#N/A	#N/A	#N/A	#N/A	#N/A	#N/A	#N/A	#N/A	#N/A	#N/A	#N/A	#N/A	1	ENSG00000084072	PPIE	protein_coding	peptidylprolyl isomerase E [Source:HGNC Symbol;Acc:HGNC:9258]
EBPL	#N/A	#N/A	#N/A	#N/A	#N/A	#N/A	#N/A	1.55529	#N/A	#N/A	#N/A	#N/A	#N/A	#N/A	#N/A	#N/A	#N/A	#N/A	#N/A	#N/A	#N/A	#N/A	#N/A	#N/A	#N/A	#N/A	#N/A	1	ENSG00000123179	EBPL	protein_coding	EBP like [Source:HGNC Symbol;Acc:HGNC:18061]
PPP1R3F	#N/A	#N/A	#N/A	#N/A	#N/A	#N/A	#N/A	0.160988	#N/A	#N/A	#N/A	#N/A	#N/A	#N/A	#N/A	#N/A	#N/A	#N/A	#N/A	#N/A	#N/A	#N/A	#N/A	#N/A	#N/A	#N/A	#N/A	1	ENSG00000049769	PPP1R3F	protein_coding	protein phosphatase 1 regulatory subunit 3F [Source:HGNC Symbol;Acc:HGNC:14944]
SURF1#148290	#N/A	#N/A	#N/A	#N/A	#N/A	#N/A	#N/A	1.11633	#N/A	#N/A	#N/A	#N/A	#N/A	#N/A	#N/A	#N/A	#N/A	#N/A	#N/A	#N/A	#N/A	#N/A	#N/A	#N/A	#N/A	#N/A	#N/A	1	ENSG00000148290	SURF1	protein_coding	SURF1 cytochrome c oxidase assembly factor [Source:HGNC Symbol;Acc:HGNC:11474]
#272449	#N/A	#N/A	#N/A	#N/A	#N/A	#N/A	#N/A	0.158433	#N/A	#N/A	#N/A	#N/A	#N/A	#N/A	#N/A	#N/A	#N/A	#N/A	#N/A	#N/A	#N/A	#N/A	#N/A	#N/A	#N/A	#N/A	#N/A	1	ENSG00000272449		lncRNA	novel transcript
TIGD6	#N/A	#N/A	#N/A	#N/A	#N/A	#N/A	#N/A	0.0819809	#N/A	#N/A	#N/A	#N/A	#N/A	#N/A	#N/A	#N/A	#N/A	#N/A	#N/A	#N/A	#N/A	#N/A	#N/A	#N/A	#N/A	#N/A	#N/A	1	ENSG00000164296	TIGD6	protein_coding	tigger transposable element derived 6 [Source:HGNC Symbol;Acc:HGNC:18332]
GRID2IP	#N/A	#N/A	#N/A	#N/A	#N/A	#N/A	#N/A	0.140932	#N/A	#N/A	#N/A	#N/A	#N/A	#N/A	#N/A	#N/A	#N/A	#N/A	#N/A	#N/A	#N/A	#N/A	#N/A	#N/A	#N/A	#N/A	#N/A	1	ENSG00000215045	GRID2IP	protein_coding	Grid2 interacting protein [Source:HGNC Symbol;Acc:HGNC:18464]
TRIM35	#N/A	#N/A	#N/A	#N/A	#N/A	#N/A	#N/A	0.212077	#N/A	#N/A	#N/A	#N/A	#N/A	#N/A	#N/A	#N/A	#N/A	#N/A	#N/A	#N/A	#N/A	#N/A	#N/A	#N/A	#N/A	#N/A	#N/A	1	ENSG00000104228	TRIM35	protein_coding	tripartite motif containing 35 [Source:HGNC Symbol;Acc:HGNC:16285]
TM4SF19	#N/A	#N/A	#N/A	#N/A	#N/A	#N/A	#N/A	0.00202783	#N/A	#N/A	#N/A	#N/A	#N/A	#N/A	#N/A	#N/A	#N/A	#N/A	#N/A	#N/A	#N/A	#N/A	#N/A	#N/A	#N/A	#N/A	#N/A	1	ENSG00000145107	TM4SF19	protein_coding	transmembrane 4 L six family member 19 [Source:HGNC Symbol;Acc:HGNC:25167]
PIGS	#N/A	#N/A	#N/A	#N/A	#N/A	#N/A	#N/A	0.761794	#N/A	#N/A	#N/A	#N/A	#N/A	#N/A	#N/A	#N/A	#N/A	#N/A	#N/A	#N/A	#N/A	#N/A	#N/A	#N/A	#N/A	#N/A	#N/A	1	ENSG00000087111	PIGS	protein_coding	phosphatidylinositol glycan anchor biosynthesis class S [Source:HGNC Symbol;Acc:HGNC:14937]
#244701	#N/A	#N/A	#N/A	#N/A	#N/A	#N/A	#N/A	0.1496	#N/A	#N/A	#N/A	#N/A	#N/A	#N/A	#N/A	#N/A	#N/A	#N/A	#N/A	#N/A	#N/A	#N/A	#N/A	#N/A	#N/A	#N/A	#N/A	1	ENSG00000244701		lncRNA	novel transcript, antisense to AGK
MPLKIP	#N/A	#N/A	#N/A	#N/A	#N/A	#N/A	#N/A	0.633159	#N/A	#N/A	#N/A	#N/A	#N/A	#N/A	#N/A	#N/A	#N/A	#N/A	#N/A	#N/A	#N/A	#N/A	#N/A	#N/A	#N/A	#N/A	#N/A	1	ENSG00000168303	MPLKIP	protein_coding	M-phase specific PLK1 interacting protein [Source:HGNC Symbol;Acc:HGNC:16002]
PXDNL	#N/A	#N/A	#N/A	#N/A	#N/A	#N/A	#N/A	#N/A	0.219653	#N/A	#N/A	#N/A	#N/A	#N/A	#N/A	#N/A	#N/A	#N/A	#N/A	#N/A	#N/A	#N/A	#N/A	#N/A	#N/A	#N/A	#N/A	1	ENSG00000147485	PXDNL	protein_coding	peroxidasin like [Source:HGNC Symbol;Acc:HGNC:26359]
FRG1-DT#245685	#N/A	#N/A	#N/A	#N/A	#N/A	#N/A	#N/A	#N/A	0.211615	#N/A	#N/A	#N/A	#N/A	#N/A	#N/A	#N/A	#N/A	#N/A	#N/A	#N/A	#N/A	#N/A	#N/A	#N/A	#N/A	#N/A	#N/A	1	ENSG00000245685	FRG1-DT	lncRNA	FRG1 divergent transcript [Source:HGNC Symbol;Acc:HGNC:51590]
RRP9	#N/A	#N/A	#N/A	#N/A	#N/A	#N/A	#N/A	#N/A	0.200313	#N/A	#N/A	#N/A	#N/A	#N/A	#N/A	#N/A	#N/A	#N/A	#N/A	#N/A	#N/A	#N/A	#N/A	#N/A	#N/A	#N/A	#N/A	1	ENSG00000114767	RRP9	protein_coding	ribosomal RNA processing 9, U3 small nucleolar RNA binding protein [Source:HGNC Symbol;Acc:HGNC:16829]
TUBGCP4	#N/A	#N/A	#N/A	#N/A	#N/A	#N/A	#N/A	#N/A	0.194253	#N/A	#N/A	#N/A	#N/A	#N/A	#N/A	#N/A	#N/A	#N/A	#N/A	#N/A	#N/A	#N/A	#N/A	#N/A	#N/A	#N/A	#N/A	1	ENSG00000137822	TUBGCP4	protein_coding	tubulin gamma complex associated protein 4 [Source:HGNC Symbol;Acc:HGNC:16691]
CUL7	#N/A	#N/A	#N/A	#N/A	#N/A	#N/A	#N/A	#N/A	0.16789	#N/A	#N/A	#N/A	#N/A	#N/A	#N/A	#N/A	#N/A	#N/A	#N/A	#N/A	#N/A	#N/A	#N/A	#N/A	#N/A	#N/A	#N/A	1	ENSG00000044090	CUL7	protein_coding	cullin 7 [Source:HGNC Symbol;Acc:HGNC:21024]
LINC02307	#N/A	#N/A	#N/A	#N/A	#N/A	#N/A	#N/A	#N/A	0.0121247	#N/A	#N/A	#N/A	#N/A	#N/A	#N/A	#N/A	#N/A	#N/A	#N/A	#N/A	#N/A	#N/A	#N/A	#N/A	#N/A	#N/A	#N/A	1	ENSG00000258969	LINC02307	lncRNA	long intergenic non-protein coding RNA 2307 [Source:HGNC Symbol;Acc:HGNC:53226]
PITPNM2	#N/A	#N/A	#N/A	#N/A	#N/A	#N/A	#N/A	#N/A	0.240895	#N/A	#N/A	#N/A	#N/A	#N/A	#N/A	#N/A	#N/A	#N/A	#N/A	#N/A	#N/A	#N/A	#N/A	#N/A	#N/A	#N/A	#N/A	1	ENSG00000090975	PITPNM2	protein_coding	phosphatidylinositol transfer protein membrane associated 2 [Source:HGNC Symbol;Acc:HGNC:21044]
ZNF880	#N/A	#N/A	#N/A	#N/A	#N/A	#N/A	#N/A	#N/A	0.163709	#N/A	#N/A	#N/A	#N/A	#N/A	#N/A	#N/A	#N/A	#N/A	#N/A	#N/A	#N/A	#N/A	#N/A	#N/A	#N/A	#N/A	#N/A	1	ENSG00000221923	ZNF880	protein_coding	zinc finger protein 880 [Source:HGNC Symbol;Acc:HGNC:37249]
GPATCH4	#N/A	#N/A	#N/A	#N/A	#N/A	#N/A	#N/A	#N/A	0.533532	#N/A	#N/A	#N/A	#N/A	#N/A	#N/A	#N/A	#N/A	#N/A	#N/A	#N/A	#N/A	#N/A	#N/A	#N/A	#N/A	#N/A	#N/A	1	ENSG00000160818	GPATCH4	protein_coding	G-patch domain containing 4 (gene/pseudogene) [Source:HGNC Symbol;Acc:HGNC:25982]
PTPDC1	#N/A	#N/A	#N/A	#N/A	#N/A	#N/A	#N/A	#N/A	0.103416	#N/A	#N/A	#N/A	#N/A	#N/A	#N/A	#N/A	#N/A	#N/A	#N/A	#N/A	#N/A	#N/A	#N/A	#N/A	#N/A	#N/A	#N/A	1	ENSG00000158079	PTPDC1	protein_coding	protein tyrosine phosphatase domain containing 1 [Source:HGNC Symbol;Acc:HGNC:30184]
ZNF529-AS1	#N/A	#N/A	#N/A	#N/A	#N/A	#N/A	#N/A	#N/A	0.198764	#N/A	#N/A	#N/A	#N/A	#N/A	#N/A	#N/A	#N/A	#N/A	#N/A	#N/A	#N/A	#N/A	#N/A	#N/A	#N/A	#N/A	#N/A	1	ENSG00000233527	ZNF529-AS1	lncRNA	ZNF529 antisense RNA 1 [Source:HGNC Symbol;Acc:HGNC:51275]
ATL1	#N/A	#N/A	#N/A	#N/A	#N/A	#N/A	#N/A	#N/A	0.12086	#N/A	#N/A	#N/A	#N/A	#N/A	#N/A	#N/A	#N/A	#N/A	#N/A	#N/A	#N/A	#N/A	#N/A	#N/A	#N/A	#N/A	#N/A	1	ENSG00000198513	ATL1	protein_coding	atlastin GTPase 1 [Source:HGNC Symbol;Acc:HGNC:11231]
RBM33-DT	#N/A	#N/A	#N/A	#N/A	#N/A	#N/A	#N/A	#N/A	0.224686	#N/A	#N/A	#N/A	#N/A	#N/A	#N/A	#N/A	#N/A	#N/A	#N/A	#N/A	#N/A	#N/A	#N/A	#N/A	#N/A	#N/A	#N/A	1	ENSG00000216895	RBM33-DT	lncRNA	RBM33 divergent transcript [Source:HGNC Symbol;Acc:HGNC:56024]
PAXIP1	#N/A	#N/A	#N/A	#N/A	#N/A	#N/A	#N/A	#N/A	1.32275	#N/A	#N/A	#N/A	#N/A	#N/A	#N/A	#N/A	#N/A	#N/A	#N/A	#N/A	#N/A	#N/A	#N/A	#N/A	#N/A	#N/A	#N/A	1	ENSG00000157212	PAXIP1	protein_coding	PAX interacting protein 1 [Source:HGNC Symbol;Acc:HGNC:8624]
SARS2#104835	#N/A	#N/A	#N/A	#N/A	#N/A	#N/A	#N/A	#N/A	0.206332	#N/A	#N/A	#N/A	#N/A	#N/A	#N/A	#N/A	#N/A	#N/A	#N/A	#N/A	#N/A	#N/A	#N/A	#N/A	#N/A	#N/A	#N/A	1	ENSG00000104835	SARS2	protein_coding	seryl-tRNA synthetase 2, mitochondrial [Source:HGNC Symbol;Acc:HGNC:17697]
RHOBTB2	#N/A	#N/A	#N/A	#N/A	#N/A	#N/A	#N/A	#N/A	0.19352	#N/A	#N/A	#N/A	#N/A	#N/A	#N/A	#N/A	#N/A	#N/A	#N/A	#N/A	#N/A	#N/A	#N/A	#N/A	#N/A	#N/A	#N/A	1	ENSG00000008853	RHOBTB2	protein_coding	Rho related BTB domain containing 2 [Source:HGNC Symbol;Acc:HGNC:18756]
CADM2	#N/A	#N/A	#N/A	#N/A	#N/A	#N/A	#N/A	#N/A	0.130656	#N/A	#N/A	#N/A	#N/A	#N/A	#N/A	#N/A	#N/A	#N/A	#N/A	#N/A	#N/A	#N/A	#N/A	#N/A	#N/A	#N/A	#N/A	1	ENSG00000175161	CADM2	protein_coding	cell adhesion molecule 2 [Source:HGNC Symbol;Acc:HGNC:29849]
#226849	#N/A	#N/A	#N/A	#N/A	#N/A	#N/A	#N/A	#N/A	0.166748	#N/A	#N/A	#N/A	#N/A	#N/A	#N/A	#N/A	#N/A	#N/A	#N/A	#N/A	#N/A	#N/A	#N/A	#N/A	#N/A	#N/A	#N/A	1	ENSG00000226849		lncRNA	novel transcript
ETFBKMT	#N/A	#N/A	#N/A	#N/A	#N/A	#N/A	#N/A	#N/A	0.224838	#N/A	#N/A	#N/A	#N/A	#N/A	#N/A	#N/A	#N/A	#N/A	#N/A	#N/A	#N/A	#N/A	#N/A	#N/A	#N/A	#N/A	#N/A	1	ENSG00000139160	ETFBKMT	protein_coding	electron transfer flavoprotein subunit beta lysine methyltransferase [Source:HGNC Symbol;Acc:HGNC:28739]
RBM38	#N/A	#N/A	#N/A	#N/A	#N/A	#N/A	#N/A	#N/A	0.29751	#N/A	#N/A	#N/A	#N/A	#N/A	#N/A	#N/A	#N/A	#N/A	#N/A	#N/A	#N/A	#N/A	#N/A	#N/A	#N/A	#N/A	#N/A	1	ENSG00000132819	RBM38	protein_coding	RNA binding motif protein 38 [Source:HGNC Symbol;Acc:HGNC:15818]
NAPEPLD#161048	#N/A	#N/A	#N/A	#N/A	#N/A	#N/A	#N/A	#N/A	0.213296	#N/A	#N/A	#N/A	#N/A	#N/A	#N/A	#N/A	#N/A	#N/A	#N/A	#N/A	#N/A	#N/A	#N/A	#N/A	#N/A	#N/A	#N/A	1	ENSG00000161048	NAPEPLD	protein_coding	N-acyl phosphatidylethanolamine phospholipase D [Source:HGNC Symbol;Acc:HGNC:21683]
SSNA1	#N/A	#N/A	#N/A	#N/A	#N/A	#N/A	#N/A	#N/A	1.26897	#N/A	#N/A	#N/A	#N/A	#N/A	#N/A	#N/A	#N/A	#N/A	#N/A	#N/A	#N/A	#N/A	#N/A	#N/A	#N/A	#N/A	#N/A	1	ENSG00000176101	SSNA1	protein_coding	SS nuclear autoantigen 1 [Source:HGNC Symbol;Acc:HGNC:11321]
NDUFV2-AS1	#N/A	#N/A	#N/A	#N/A	#N/A	#N/A	#N/A	#N/A	0.827393	#N/A	#N/A	#N/A	#N/A	#N/A	#N/A	#N/A	#N/A	#N/A	#N/A	#N/A	#N/A	#N/A	#N/A	#N/A	#N/A	#N/A	#N/A	1	ENSG00000266053	NDUFV2-AS1	lncRNA	NDUFV2 antisense RNA 1 [Source:HGNC Symbol;Acc:HGNC:50826]
SLC35G1	#N/A	#N/A	#N/A	#N/A	#N/A	#N/A	#N/A	#N/A	0.156373	#N/A	#N/A	#N/A	#N/A	#N/A	#N/A	#N/A	#N/A	#N/A	#N/A	#N/A	#N/A	#N/A	#N/A	#N/A	#N/A	#N/A	#N/A	1	ENSG00000176273	SLC35G1	protein_coding	solute carrier family 35 member G1 [Source:HGNC Symbol;Acc:HGNC:26607]
RCCD1	#N/A	#N/A	#N/A	#N/A	#N/A	#N/A	#N/A	#N/A	0.156373	#N/A	#N/A	#N/A	#N/A	#N/A	#N/A	#N/A	#N/A	#N/A	#N/A	#N/A	#N/A	#N/A	#N/A	#N/A	#N/A	#N/A	#N/A	1	ENSG00000166965	RCCD1	protein_coding	RCC1 domain containing 1 [Source:HGNC Symbol;Acc:HGNC:30457]
SEPHS1	#N/A	#N/A	#N/A	#N/A	#N/A	#N/A	#N/A	#N/A	0.518656	#N/A	#N/A	#N/A	#N/A	#N/A	#N/A	#N/A	#N/A	#N/A	#N/A	#N/A	#N/A	#N/A	#N/A	#N/A	#N/A	#N/A	#N/A	1	ENSG00000086475	SEPHS1	protein_coding	selenophosphate synthetase 1 [Source:HGNC Symbol;Acc:HGNC:19685]
NNT-AS1	#N/A	#N/A	#N/A	#N/A	#N/A	#N/A	#N/A	#N/A	0.570317	#N/A	#N/A	#N/A	#N/A	#N/A	#N/A	#N/A	#N/A	#N/A	#N/A	#N/A	#N/A	#N/A	#N/A	#N/A	#N/A	#N/A	#N/A	1	ENSG00000248092	NNT-AS1	lncRNA	NNT antisense RNA 1 [Source:HGNC Symbol;Acc:HGNC:49005]
MPI	#N/A	#N/A	#N/A	#N/A	#N/A	#N/A	#N/A	#N/A	0.152345	#N/A	#N/A	#N/A	#N/A	#N/A	#N/A	#N/A	#N/A	#N/A	#N/A	#N/A	#N/A	#N/A	#N/A	#N/A	#N/A	#N/A	#N/A	1	ENSG00000178802	MPI	protein_coding	mannose phosphate isomerase [Source:HGNC Symbol;Acc:HGNC:7216]
PLGLB2	#N/A	#N/A	#N/A	#N/A	#N/A	#N/A	#N/A	#N/A	0.157893	#N/A	#N/A	#N/A	#N/A	#N/A	#N/A	#N/A	#N/A	#N/A	#N/A	#N/A	#N/A	#N/A	#N/A	#N/A	#N/A	#N/A	#N/A	1	ENSG00000125551	PLGLB2	protein_coding	plasminogen like B2 [Source:HGNC Symbol;Acc:HGNC:9073]
#261845	#N/A	#N/A	#N/A	#N/A	#N/A	#N/A	#N/A	#N/A	0.203306	#N/A	#N/A	#N/A	#N/A	#N/A	#N/A	#N/A	#N/A	#N/A	#N/A	#N/A	#N/A	#N/A	#N/A	#N/A	#N/A	#N/A	#N/A	1	ENSG00000261845		lncRNA	novel transcript, antisense FOXK2
COP1-DT	#N/A	#N/A	#N/A	#N/A	#N/A	#N/A	#N/A	#N/A	0.148737	#N/A	#N/A	#N/A	#N/A	#N/A	#N/A	#N/A	#N/A	#N/A	#N/A	#N/A	#N/A	#N/A	#N/A	#N/A	#N/A	#N/A	#N/A	1	ENSG00000236021	COP1-DT	lncRNA	COP1 divergent transcript [Source:HGNC Symbol;Acc:HGNC:55666]
RHOF	#N/A	#N/A	#N/A	#N/A	#N/A	#N/A	#N/A	#N/A	1.17305	#N/A	#N/A	#N/A	#N/A	#N/A	#N/A	#N/A	#N/A	#N/A	#N/A	#N/A	#N/A	#N/A	#N/A	#N/A	#N/A	#N/A	#N/A	1	ENSG00000139725	RHOF	protein_coding	ras homolog family member F, filopodia associated [Source:HGNC Symbol;Acc:HGNC:15703]
CSMD1	#N/A	#N/A	#N/A	#N/A	#N/A	#N/A	#N/A	#N/A	0.0105989	#N/A	#N/A	#N/A	#N/A	#N/A	#N/A	#N/A	#N/A	#N/A	#N/A	#N/A	#N/A	#N/A	#N/A	#N/A	#N/A	#N/A	#N/A	1	ENSG00000183117	CSMD1	protein_coding	CUB and Sushi multiple domains 1 [Source:HGNC Symbol;Acc:HGNC:14026]
WDR18	#N/A	#N/A	#N/A	#N/A	#N/A	#N/A	#N/A	#N/A	0.214979	#N/A	#N/A	#N/A	#N/A	#N/A	#N/A	#N/A	#N/A	#N/A	#N/A	#N/A	#N/A	#N/A	#N/A	#N/A	#N/A	#N/A	#N/A	1	ENSG00000065268	WDR18	protein_coding	WD repeat domain 18 [Source:HGNC Symbol;Acc:HGNC:17956]
DYNLT2B	#N/A	#N/A	#N/A	#N/A	#N/A	#N/A	#N/A	#N/A	0.151603	#N/A	#N/A	#N/A	#N/A	#N/A	#N/A	#N/A	#N/A	#N/A	#N/A	#N/A	#N/A	#N/A	#N/A	#N/A	#N/A	#N/A	#N/A	1	ENSG00000213123	DYNLT2B	protein_coding	dynein light chain Tctex-type 2B [Source:HGNC Symbol;Acc:HGNC:28482]
CCR6	#N/A	#N/A	#N/A	#N/A	#N/A	#N/A	#N/A	#N/A	#N/A	0.395111	#N/A	#N/A	#N/A	#N/A	#N/A	#N/A	#N/A	#N/A	#N/A	#N/A	#N/A	#N/A	#N/A	#N/A	#N/A	#N/A	#N/A	1	ENSG00000112486	CCR6	protein_coding	C-C motif chemokine receptor 6 [Source:HGNC Symbol;Acc:HGNC:1607]
PAAF1	#N/A	#N/A	#N/A	#N/A	#N/A	#N/A	#N/A	#N/A	#N/A	1.26095	#N/A	#N/A	#N/A	#N/A	#N/A	#N/A	#N/A	#N/A	#N/A	#N/A	#N/A	#N/A	#N/A	#N/A	#N/A	#N/A	#N/A	1	ENSG00000175575	PAAF1	protein_coding	proteasomal ATPase associated factor 1 [Source:HGNC Symbol;Acc:HGNC:25687]
FUT7	#N/A	#N/A	#N/A	#N/A	#N/A	#N/A	#N/A	#N/A	#N/A	0.0914152	#N/A	#N/A	#N/A	#N/A	#N/A	#N/A	#N/A	#N/A	#N/A	#N/A	#N/A	#N/A	#N/A	#N/A	#N/A	#N/A	#N/A	1	ENSG00000180549	FUT7	protein_coding	fucosyltransferase 7 [Source:HGNC Symbol;Acc:HGNC:4018]
C11orf54	#N/A	#N/A	#N/A	#N/A	#N/A	#N/A	#N/A	#N/A	#N/A	0.804939	#N/A	#N/A	#N/A	#N/A	#N/A	#N/A	#N/A	#N/A	#N/A	#N/A	#N/A	#N/A	#N/A	#N/A	#N/A	#N/A	#N/A	1	ENSG00000182919	C11orf54	protein_coding	chromosome 11 open reading frame 54 [Source:HGNC Symbol;Acc:HGNC:30204]
LSM2#204392	#N/A	#N/A	#N/A	#N/A	#N/A	#N/A	#N/A	#N/A	#N/A	1.5795	#N/A	#N/A	#N/A	#N/A	#N/A	#N/A	#N/A	#N/A	#N/A	#N/A	#N/A	#N/A	#N/A	#N/A	#N/A	#N/A	#N/A	1	ENSG00000204392	LSM2	protein_coding	LSM2 homolog, U6 small nuclear RNA and mRNA degradation associated [Source:HGNC Symbol;Acc:HGNC:13940]
MAPK13	#N/A	#N/A	#N/A	#N/A	#N/A	#N/A	#N/A	#N/A	#N/A	1.20082	#N/A	#N/A	#N/A	#N/A	#N/A	#N/A	#N/A	#N/A	#N/A	#N/A	#N/A	#N/A	#N/A	#N/A	#N/A	#N/A	#N/A	1	ENSG00000156711	MAPK13	protein_coding	mitogen-activated protein kinase 13 [Source:HGNC Symbol;Acc:HGNC:6875]
HOXB4	#N/A	#N/A	#N/A	#N/A	#N/A	#N/A	#N/A	#N/A	#N/A	0.846084	#N/A	#N/A	#N/A	#N/A	#N/A	#N/A	#N/A	#N/A	#N/A	#N/A	#N/A	#N/A	#N/A	#N/A	#N/A	#N/A	#N/A	1	ENSG00000182742	HOXB4	protein_coding	homeobox B4 [Source:HGNC Symbol;Acc:HGNC:5115]
MYO5C	#N/A	#N/A	#N/A	#N/A	#N/A	#N/A	#N/A	#N/A	#N/A	0.671972	#N/A	#N/A	#N/A	#N/A	#N/A	#N/A	#N/A	#N/A	#N/A	#N/A	#N/A	#N/A	#N/A	#N/A	#N/A	#N/A	#N/A	1	ENSG00000128833	MYO5C	protein_coding	myosin VC [Source:HGNC Symbol;Acc:HGNC:7604]
ATXN7L2	#N/A	#N/A	#N/A	#N/A	#N/A	#N/A	#N/A	#N/A	#N/A	0.449172	#N/A	#N/A	#N/A	#N/A	#N/A	#N/A	#N/A	#N/A	#N/A	#N/A	#N/A	#N/A	#N/A	#N/A	#N/A	#N/A	#N/A	1	ENSG00000162650	ATXN7L2	protein_coding	ataxin 7 like 2 [Source:HGNC Symbol;Acc:HGNC:28713]
NDUFA6-DT#237037	#N/A	#N/A	#N/A	#N/A	#N/A	#N/A	#N/A	#N/A	#N/A	1.06301	#N/A	#N/A	#N/A	#N/A	#N/A	#N/A	#N/A	#N/A	#N/A	#N/A	#N/A	#N/A	#N/A	#N/A	#N/A	#N/A	#N/A	1	ENSG00000237037	NDUFA6-DT	lncRNA	NDUFA6 divergent transcript [Source:HGNC Symbol;Acc:HGNC:45273]
SBF1	#N/A	#N/A	#N/A	#N/A	#N/A	#N/A	#N/A	#N/A	#N/A	1.03727	#N/A	#N/A	#N/A	#N/A	#N/A	#N/A	#N/A	#N/A	#N/A	#N/A	#N/A	#N/A	#N/A	#N/A	#N/A	#N/A	#N/A	1	ENSG00000100241	SBF1	protein_coding	SET binding factor 1 [Source:HGNC Symbol;Acc:HGNC:10542]
CCDC120	#N/A	#N/A	#N/A	#N/A	#N/A	#N/A	#N/A	#N/A	#N/A	1.2558	#N/A	#N/A	#N/A	#N/A	#N/A	#N/A	#N/A	#N/A	#N/A	#N/A	#N/A	#N/A	#N/A	#N/A	#N/A	#N/A	#N/A	1	ENSG00000147144	CCDC120	protein_coding	coiled-coil domain containing 120 [Source:HGNC Symbol;Acc:HGNC:28910]
CSTF1	#N/A	#N/A	#N/A	#N/A	#N/A	#N/A	#N/A	#N/A	#N/A	1.30941	#N/A	#N/A	#N/A	#N/A	#N/A	#N/A	#N/A	#N/A	#N/A	#N/A	#N/A	#N/A	#N/A	#N/A	#N/A	#N/A	#N/A	1	ENSG00000101138	CSTF1	protein_coding	cleavage stimulation factor subunit 1 [Source:HGNC Symbol;Acc:HGNC:2483]
LINC01411	#N/A	#N/A	#N/A	#N/A	#N/A	#N/A	#N/A	#N/A	#N/A	0.151152	#N/A	#N/A	#N/A	#N/A	#N/A	#N/A	#N/A	#N/A	#N/A	#N/A	#N/A	#N/A	#N/A	#N/A	#N/A	#N/A	#N/A	1	ENSG00000249306	LINC01411	lncRNA	long intergenic non-protein coding RNA 1411 [Source:HGNC Symbol;Acc:HGNC:50703]
SLC22A5	#N/A	#N/A	#N/A	#N/A	#N/A	#N/A	#N/A	#N/A	#N/A	1.08905	#N/A	#N/A	#N/A	#N/A	#N/A	#N/A	#N/A	#N/A	#N/A	#N/A	#N/A	#N/A	#N/A	#N/A	#N/A	#N/A	#N/A	1	ENSG00000197375	SLC22A5	protein_coding	solute carrier family 22 member 5 [Source:HGNC Symbol;Acc:HGNC:10969]
LINC02520	#N/A	#N/A	#N/A	#N/A	#N/A	#N/A	#N/A	#N/A	#N/A	0.0915136	#N/A	#N/A	#N/A	#N/A	#N/A	#N/A	#N/A	#N/A	#N/A	#N/A	#N/A	#N/A	#N/A	#N/A	#N/A	#N/A	#N/A	1	ENSG00000204110	LINC02520	lncRNA	long intergenic non-protein coding RNA 2520 [Source:HGNC Symbol;Acc:HGNC:53511]
TMEFF1	#N/A	#N/A	#N/A	#N/A	#N/A	#N/A	#N/A	#N/A	#N/A	0.232074	#N/A	#N/A	#N/A	#N/A	#N/A	#N/A	#N/A	#N/A	#N/A	#N/A	#N/A	#N/A	#N/A	#N/A	#N/A	#N/A	#N/A	1	ENSG00000241697	TMEFF1	protein_coding	transmembrane protein with EGF like and two follistatin like domains 1 [Source:HGNC Symbol;Acc:HGNC:11866]
RETSAT	#N/A	#N/A	#N/A	#N/A	#N/A	#N/A	#N/A	#N/A	#N/A	1.13911	#N/A	#N/A	#N/A	#N/A	#N/A	#N/A	#N/A	#N/A	#N/A	#N/A	#N/A	#N/A	#N/A	#N/A	#N/A	#N/A	#N/A	1	ENSG00000042445	RETSAT	protein_coding	retinol saturase [Source:HGNC Symbol;Acc:HGNC:25991]
TRDC	#N/A	#N/A	#N/A	#N/A	#N/A	#N/A	#N/A	#N/A	#N/A	0.0606808	#N/A	#N/A	#N/A	#N/A	#N/A	#N/A	#N/A	#N/A	#N/A	#N/A	#N/A	#N/A	#N/A	#N/A	#N/A	#N/A	#N/A	1	ENSG00000211829	TRDC	TR_C_gene	T cell receptor delta constant [Source:HGNC Symbol;Acc:HGNC:12253]
#287595	#N/A	#N/A	#N/A	#N/A	#N/A	#N/A	#N/A	#N/A	#N/A	0.0606808	#N/A	#N/A	#N/A	#N/A	#N/A	#N/A	#N/A	#N/A	#N/A	#N/A	#N/A	#N/A	#N/A	#N/A	#N/A	#N/A	#N/A	1	ENSG00000287595		lncRNA	novel transcript
SELL	#N/A	#N/A	#N/A	#N/A	#N/A	#N/A	#N/A	#N/A	#N/A	1.18594	#N/A	#N/A	#N/A	#N/A	#N/A	#N/A	#N/A	#N/A	#N/A	#N/A	#N/A	#N/A	#N/A	#N/A	#N/A	#N/A	#N/A	1	ENSG00000188404	SELL	protein_coding	selectin L [Source:HGNC Symbol;Acc:HGNC:10720]
DNAJC6	#N/A	#N/A	#N/A	#N/A	#N/A	#N/A	#N/A	#N/A	#N/A	0.0777325	#N/A	#N/A	#N/A	#N/A	#N/A	#N/A	#N/A	#N/A	#N/A	#N/A	#N/A	#N/A	#N/A	#N/A	#N/A	#N/A	#N/A	1	ENSG00000116675	DNAJC6	protein_coding	DnaJ heat shock protein family (Hsp40) member C6 [Source:HGNC Symbol;Acc:HGNC:15469]
COMMD4	#N/A	#N/A	#N/A	#N/A	#N/A	#N/A	#N/A	#N/A	#N/A	0.70203	#N/A	#N/A	#N/A	#N/A	#N/A	#N/A	#N/A	#N/A	#N/A	#N/A	#N/A	#N/A	#N/A	#N/A	#N/A	#N/A	#N/A	1	ENSG00000140365	COMMD4	protein_coding	COMM domain containing 4 [Source:HGNC Symbol;Acc:HGNC:26027]
CDC37L1-DT	#N/A	#N/A	#N/A	#N/A	#N/A	#N/A	#N/A	#N/A	#N/A	0.460072	#N/A	#N/A	#N/A	#N/A	#N/A	#N/A	#N/A	#N/A	#N/A	#N/A	#N/A	#N/A	#N/A	#N/A	#N/A	#N/A	#N/A	1	ENSG00000273061	CDC37L1-DT	lncRNA	CDC37L1 divergent transcript [Source:HGNC Symbol;Acc:HGNC:49735]
GPAT2	#N/A	#N/A	#N/A	#N/A	#N/A	#N/A	#N/A	#N/A	#N/A	0.0888039	#N/A	#N/A	#N/A	#N/A	#N/A	#N/A	#N/A	#N/A	#N/A	#N/A	#N/A	#N/A	#N/A	#N/A	#N/A	#N/A	#N/A	1	ENSG00000186281	GPAT2	protein_coding	glycerol-3-phosphate acyltransferase 2, mitochondrial [Source:HGNC Symbol;Acc:HGNC:27168]
B3GALNT1	#N/A	#N/A	#N/A	#N/A	#N/A	#N/A	#N/A	#N/A	#N/A	0.0987583	#N/A	#N/A	#N/A	#N/A	#N/A	#N/A	#N/A	#N/A	#N/A	#N/A	#N/A	#N/A	#N/A	#N/A	#N/A	#N/A	#N/A	1	ENSG00000169255	B3GALNT1	protein_coding	beta-1,3-N-acetylgalactosaminyltransferase 1 (globoside blood group) [Source:HGNC Symbol;Acc:HGNC:918]
AGAP2	#N/A	#N/A	#N/A	#N/A	#N/A	#N/A	#N/A	#N/A	#N/A	0.480934	#N/A	#N/A	#N/A	#N/A	#N/A	#N/A	#N/A	#N/A	#N/A	#N/A	#N/A	#N/A	#N/A	#N/A	#N/A	#N/A	#N/A	1	ENSG00000135439	AGAP2	protein_coding	ArfGAP with GTPase domain, ankyrin repeat and PH domain 2 [Source:HGNC Symbol;Acc:HGNC:16921]
PRPS2	#N/A	#N/A	#N/A	#N/A	#N/A	#N/A	#N/A	#N/A	#N/A	0.952352	#N/A	#N/A	#N/A	#N/A	#N/A	#N/A	#N/A	#N/A	#N/A	#N/A	#N/A	#N/A	#N/A	#N/A	#N/A	#N/A	#N/A	1	ENSG00000101911	PRPS2	protein_coding	phosphoribosyl pyrophosphate synthetase 2 [Source:HGNC Symbol;Acc:HGNC:9465]
#264635	#N/A	#N/A	#N/A	#N/A	#N/A	#N/A	#N/A	#N/A	#N/A	0.15842	#N/A	#N/A	#N/A	#N/A	#N/A	#N/A	#N/A	#N/A	#N/A	#N/A	#N/A	#N/A	#N/A	#N/A	#N/A	#N/A	#N/A	1	ENSG00000264635		lncRNA	novel transcript, sense intronic toYES1
#265791	#N/A	#N/A	#N/A	#N/A	#N/A	#N/A	#N/A	#N/A	#N/A	0.16752	#N/A	#N/A	#N/A	#N/A	#N/A	#N/A	#N/A	#N/A	#N/A	#N/A	#N/A	#N/A	#N/A	#N/A	#N/A	#N/A	#N/A	1	ENSG00000265791		lncRNA	novel transcript, sense intronic CRLF3
PDCD6-DT	#N/A	#N/A	#N/A	#N/A	#N/A	#N/A	#N/A	#N/A	#N/A	0.16407	#N/A	#N/A	#N/A	#N/A	#N/A	#N/A	#N/A	#N/A	#N/A	#N/A	#N/A	#N/A	#N/A	#N/A	#N/A	#N/A	#N/A	1	ENSG00000248925	PDCD6-DT	lncRNA	PDCD6 divergent transcript [Source:HGNC Symbol;Acc:HGNC:55580]
ZNF222	#N/A	#N/A	#N/A	#N/A	#N/A	#N/A	#N/A	#N/A	#N/A	0.213289	#N/A	#N/A	#N/A	#N/A	#N/A	#N/A	#N/A	#N/A	#N/A	#N/A	#N/A	#N/A	#N/A	#N/A	#N/A	#N/A	#N/A	1	ENSG00000159885	ZNF222	protein_coding	zinc finger protein 222 [Source:HGNC Symbol;Acc:HGNC:13015]
LINC02763	#N/A	#N/A	#N/A	#N/A	#N/A	#N/A	#N/A	#N/A	#N/A	0.121577	#N/A	#N/A	#N/A	#N/A	#N/A	#N/A	#N/A	#N/A	#N/A	#N/A	#N/A	#N/A	#N/A	#N/A	#N/A	#N/A	#N/A	1	ENSG00000254968	LINC02763	lncRNA	long intergenic non-protein coding RNA 2763 [Source:HGNC Symbol;Acc:HGNC:54282]
CACNA1C-AS1#246627	#N/A	#N/A	#N/A	#N/A	#N/A	#N/A	#N/A	#N/A	#N/A	0.144237	#N/A	#N/A	#N/A	#N/A	#N/A	#N/A	#N/A	#N/A	#N/A	#N/A	#N/A	#N/A	#N/A	#N/A	#N/A	#N/A	#N/A	1	ENSG00000246627	CACNA1C-AS1	lncRNA	CACNA1C antisense RNA 1 [Source:HGNC Symbol;Acc:HGNC:40119]
ZC3H11A	#N/A	#N/A	#N/A	#N/A	#N/A	#N/A	#N/A	#N/A	#N/A	0.946304	#N/A	#N/A	#N/A	#N/A	#N/A	#N/A	#N/A	#N/A	#N/A	#N/A	#N/A	#N/A	#N/A	#N/A	#N/A	#N/A	#N/A	1	ENSG00000058673	ZC3H11A	protein_coding	zinc finger CCCH-type containing 11A [Source:HGNC Symbol;Acc:HGNC:29093]
ZNF747-DT	#N/A	#N/A	#N/A	#N/A	#N/A	#N/A	#N/A	#N/A	#N/A	0.0587302	#N/A	#N/A	#N/A	#N/A	#N/A	#N/A	#N/A	#N/A	#N/A	#N/A	#N/A	#N/A	#N/A	#N/A	#N/A	#N/A	#N/A	1	ENSG00000235560	ZNF747-DT	lncRNA	ZNF747 divergent transcript [Source:HGNC Symbol;Acc:HGNC:55668]
GRAP	#N/A	#N/A	#N/A	#N/A	#N/A	#N/A	#N/A	#N/A	#N/A	1.01069	#N/A	#N/A	#N/A	#N/A	#N/A	#N/A	#N/A	#N/A	#N/A	#N/A	#N/A	#N/A	#N/A	#N/A	#N/A	#N/A	#N/A	1	ENSG00000154016	GRAP	protein_coding	GRB2 related adaptor protein [Source:HGNC Symbol;Acc:HGNC:4562]
EMD	#N/A	#N/A	#N/A	#N/A	#N/A	#N/A	#N/A	#N/A	#N/A	1.01244	#N/A	#N/A	#N/A	#N/A	#N/A	#N/A	#N/A	#N/A	#N/A	#N/A	#N/A	#N/A	#N/A	#N/A	#N/A	#N/A	#N/A	1	ENSG00000102119	EMD	protein_coding	emerin [Source:HGNC Symbol;Acc:HGNC:3331]
#214770	#N/A	#N/A	#N/A	#N/A	#N/A	#N/A	#N/A	#N/A	#N/A	0.111932	#N/A	#N/A	#N/A	#N/A	#N/A	#N/A	#N/A	#N/A	#N/A	#N/A	#N/A	#N/A	#N/A	#N/A	#N/A	#N/A	#N/A	1	ENSG00000214770		lncRNA	novel transcript
KCNQ3	#N/A	#N/A	#N/A	#N/A	#N/A	#N/A	#N/A	#N/A	#N/A	0.111932	#N/A	#N/A	#N/A	#N/A	#N/A	#N/A	#N/A	#N/A	#N/A	#N/A	#N/A	#N/A	#N/A	#N/A	#N/A	#N/A	#N/A	1	ENSG00000184156	KCNQ3	protein_coding	potassium voltage-gated channel subfamily Q member 3 [Source:HGNC Symbol;Acc:HGNC:6297]
NCMAP-DT	#N/A	#N/A	#N/A	#N/A	#N/A	#N/A	#N/A	#N/A	#N/A	0.125804	#N/A	#N/A	#N/A	#N/A	#N/A	#N/A	#N/A	#N/A	#N/A	#N/A	#N/A	#N/A	#N/A	#N/A	#N/A	#N/A	#N/A	1	ENSG00000264443	NCMAP-DT	lncRNA	NCMAP divergent transcript [Source:HGNC Symbol;Acc:HGNC:54327]
NEXN	#N/A	#N/A	#N/A	#N/A	#N/A	#N/A	#N/A	#N/A	#N/A	0.888857	#N/A	#N/A	#N/A	#N/A	#N/A	#N/A	#N/A	#N/A	#N/A	#N/A	#N/A	#N/A	#N/A	#N/A	#N/A	#N/A	#N/A	1	ENSG00000162614	NEXN	protein_coding	nexilin F-actin binding protein [Source:HGNC Symbol;Acc:HGNC:29557]
DMAP1	#N/A	#N/A	#N/A	#N/A	#N/A	#N/A	#N/A	#N/A	#N/A	0.993313	#N/A	#N/A	#N/A	#N/A	#N/A	#N/A	#N/A	#N/A	#N/A	#N/A	#N/A	#N/A	#N/A	#N/A	#N/A	#N/A	#N/A	1	ENSG00000178028	DMAP1	protein_coding	DNA methyltransferase 1 associated protein 1 [Source:HGNC Symbol;Acc:HGNC:18291]
PDC-AS1	#N/A	#N/A	#N/A	#N/A	#N/A	#N/A	#N/A	#N/A	#N/A	0.43457	#N/A	#N/A	#N/A	#N/A	#N/A	#N/A	#N/A	#N/A	#N/A	#N/A	#N/A	#N/A	#N/A	#N/A	#N/A	#N/A	#N/A	1	ENSG00000229739	PDC-AS1	lncRNA	PDC antisense RNA 1 [Source:HGNC Symbol;Acc:HGNC:40432]
#247970	#N/A	#N/A	#N/A	#N/A	#N/A	#N/A	#N/A	#N/A	#N/A	0.0850182	#N/A	#N/A	#N/A	#N/A	#N/A	#N/A	#N/A	#N/A	#N/A	#N/A	#N/A	#N/A	#N/A	#N/A	#N/A	#N/A	#N/A	1	ENSG00000247970		lncRNA	novel transcript
SLC48A1	#N/A	#N/A	#N/A	#N/A	#N/A	#N/A	#N/A	#N/A	#N/A	1.29331	#N/A	#N/A	#N/A	#N/A	#N/A	#N/A	#N/A	#N/A	#N/A	#N/A	#N/A	#N/A	#N/A	#N/A	#N/A	#N/A	#N/A	1	ENSG00000211584	SLC48A1	protein_coding	solute carrier family 48 member 1 [Source:HGNC Symbol;Acc:HGNC:26035]
ZNF606	#N/A	#N/A	#N/A	#N/A	#N/A	#N/A	#N/A	#N/A	#N/A	0.849531	#N/A	#N/A	#N/A	#N/A	#N/A	#N/A	#N/A	#N/A	#N/A	#N/A	#N/A	#N/A	#N/A	#N/A	#N/A	#N/A	#N/A	1	ENSG00000166704	ZNF606	protein_coding	zinc finger protein 606 [Source:HGNC Symbol;Acc:HGNC:25879]
#255320	#N/A	#N/A	#N/A	#N/A	#N/A	#N/A	#N/A	#N/A	#N/A	0.163929	#N/A	#N/A	#N/A	#N/A	#N/A	#N/A	#N/A	#N/A	#N/A	#N/A	#N/A	#N/A	#N/A	#N/A	#N/A	#N/A	#N/A	1	ENSG00000255320		lncRNA	novel transcript
KALRN	#N/A	#N/A	#N/A	#N/A	#N/A	#N/A	#N/A	#N/A	#N/A	0.142179	#N/A	#N/A	#N/A	#N/A	#N/A	#N/A	#N/A	#N/A	#N/A	#N/A	#N/A	#N/A	#N/A	#N/A	#N/A	#N/A	#N/A	1	ENSG00000160145	KALRN	protein_coding	kalirin RhoGEF kinase [Source:HGNC Symbol;Acc:HGNC:4814]
STARD9	#N/A	#N/A	#N/A	#N/A	#N/A	#N/A	#N/A	#N/A	#N/A	0.854178	#N/A	#N/A	#N/A	#N/A	#N/A	#N/A	#N/A	#N/A	#N/A	#N/A	#N/A	#N/A	#N/A	#N/A	#N/A	#N/A	#N/A	1	ENSG00000159433	STARD9	protein_coding	StAR related lipid transfer domain containing 9 [Source:HGNC Symbol;Acc:HGNC:19162]
