## Supplemental Data Files for "Single-Nucleus to Whole Body Phenotyping Reveals Neuromuscular Impairment and Preserved Exercise Adaptations in Long-Term Pediatric HSCT Survivors >10 years after treatment": Supplemental Data 4 - PBMC_Markers_sub.xlsx (part 62 of 97)

### Sheet: Platelet (continued)
geneID	Bcell	Bcell_Dublets	Bcell_iKappa	Bcell_Kappa	Bcell_nKappa	CD14_Mono_s1	CD14_Mono_s2	CD14_Mono_s3	CD14_Mono_s4	CD16_Mono	cDC2	MAIT	Mono	Mono_Dublets_s1	Mono_Dublets_s2	NKcell	NKcell_prolif	pDC	Plasma	Platelet	Tcell_CD4_s1	Tcell_CD4_s2	Tcell_CD8_s1	Tcell_CD8_s2	Tcell_CD8_s3	Tcells_Dublets	TissueCell	Num_diff	ensembl_gene_id	hgnc_symbol	gene_biotype	description
GP1BA	0.316956	0.57886	2.36925	0.365506	0.300565	2.51338	0.181648	0.220576	0.176766	3.01223	2.05724	1.01111	6.74959	2.15443	0.528336	1.82704	0.419151	#N/A	0.487273	#N/A	1.18231	1.59318	1.62725	3.1622	4.21389	0.211178	0.0873887	25	ENSG00000185245	GP1BA	protein_coding	glycoprotein Ib platelet subunit alpha [Source:HGNC Symbol;Acc:HGNC:4439]
CDK2AP1	2.48671	2.71983	1.74674	1.0653	1.40909	1.80924	1.97802	0.51984	0.993065	1.51566	1.01647	1.87852	0.938879	1.27749	1.17212	2.76571	1.99551	0.629688	2.61872	#N/A	1.24453	1.86438	2.22711	3.24429	3.34035	1.43535	#N/A	25	ENSG00000111328	CDK2AP1	protein_coding	cyclin dependent kinase 2 associated protein 1 [Source:HGNC Symbol;Acc:HGNC:14002]
MMRN1	4.1126	3.73629	3.80275	0.453355	1.10569	0.399986	0.286278	0.285087	0.28031	0.3238	4.38548	4.10742	0.37538	3.4483	2.13377	2.88876	0.945049	#N/A	0.534274	#N/A	2.77602	2.41379	6.59991	5.60855	7.33417	0.425547	0.282927	25	ENSG00000138722	MMRN1	protein_coding	multimerin 1 [Source:HGNC Symbol;Acc:HGNC:7178]
EGFL7	0.408028	0.295475	5.4562	0.279204	0.290582	5.30259	0.284447	0.268697	0.267639	4.48928	4.21494	0.45166	5.59975	4.71109	0.449521	0.367216	0.281043	0.326499	0.277591	#N/A	0.39483	5.05361	0.327784	0.408512	8.92922	0.267341	#N/A	25	ENSG00000172889	EGFL7	protein_coding	EGF like domain multiple 7 [Source:HGNC Symbol;Acc:HGNC:20594]
H2AC6	3.10031	2.08475	2.53311	2.37687	2.33762	5.33481	8.28228	4.91099	6.08768	2.40098	2.69191	2.14246	4.41039	1.85123	2.83319	1.74528	1.926	2.07256	3.60186	#N/A	#N/A	1.24685	1.25636	2.1743	3.30163	1.83537	4.40043	25	ENSG00000180573	H2AC6	protein_coding	H2A clustered histone 6 [Source:HGNC Symbol;Acc:HGNC:4733]
MFAP3L	0.25096	0.288684	0.599267	#N/A	0.236047	0.277549	0.223748	0.16628	0.210316	4.17568	0.854718	0.524416	0.547854	1.88485	0.252067	1.82497	0.180402	0.169147	0.219828	#N/A	1.05958	1.23176	2.20987	1.74856	3.93439	0.197467	0.0983214	25	ENSG00000198948	MFAP3L	protein_coding	microfibril associated protein 3 like [Source:HGNC Symbol;Acc:HGNC:29083]
TNFSF4	3.94779	1.40898	4.23201	0.286081	1.31626	6.46186	0.282682	0.439296	0.285177	6.45243	4.50487	4.337	5.27575	2.35865	1.19747	2.88185	0.289878	0.462805	1.11398	#N/A	2.23983	2.2081	2.42529	3.6983	4.13844	0.393906	#N/A	25	ENSG00000117586	TNFSF4	protein_coding	TNF superfamily member 4 [Source:HGNC Symbol;Acc:HGNC:11934]
LINC02884	0.268686	0.215252	0.231113	0.149545	0.213632	0.631594	0.194953	0.193063	0.188968	0.218047	0.223207	0.218542	0.632911	0.192558	0.161022	3.2794	0.202097	0.154238	0.205498	#N/A	1.86875	0.335502	3.01082	0.724055	0.238765	0.191568	#N/A	25	ENSG00000231246	LINC02884	lncRNA	long intergenic non-protein coding RNA 2884 [Source:HGNC Symbol;Acc:HGNC:54808]
TBXA2R	3.3219	0.249555	1.30727	0.266137	#N/A	0.264589	0.2363	0.230872	0.229883	0.271417	0.531472	0.459577	0.289784	2.19529	0.289773	1.6883	0.200727	0.21061	0.233634	#N/A	1.9924	1.38824	0.810517	4.46228	3.64347	0.223418	0.112828	25	ENSG00000006638	TBXA2R	protein_coding	thromboxane A2 receptor [Source:HGNC Symbol;Acc:HGNC:11608]
ABLIM3	0.281946	0.139681	0.351122	0.187885	0.134661	0.19703	0.18373	0.182668	0.175994	0.228282	0.216228	0.206182	0.256025	0.190255	0.190549	0.223489	0.191032	0.198732	0.200383	#N/A	0.187084	0.465372	0.232996	0.240618	0.231973	0.180315	#N/A	25	ENSG00000173210	ABLIM3	protein_coding	actin binding LIM protein family member 3 [Source:HGNC Symbol;Acc:HGNC:29132]
BEND2	0.0694834	0.0631604	0.0675381	0.0575426	0.0608002	0.0673843	0.0575457	0.0557701	0.0537439	0.0731436	0.0658626	0.0635613	0.0573893	0.0170074	#N/A	0.0424348	0.0580707	0.0631959	0.0635807	#N/A	0.0709435	0.0671227	0.0758933	0.0623156	0.0736865	0.0558359	0.0374757	25	ENSG00000177324	BEND2	protein_coding	BEN domain containing 2 [Source:HGNC Symbol;Acc:HGNC:28509]
HEMGN	0.624081	0.23949	0.489875	0.222718	0.199954	0.26123	0.222475	0.218637	0.211069	4.78437	0.251906	0.203713	0.268746	1.30851	0.204985	0.26482	0.227144	0.167208	0.228502	#N/A	0.188695	0.317803	0.412756	4.10258	4.74261	0.210613	#N/A	25	ENSG00000136929	HEMGN	protein_coding	hemogen [Source:HGNC Symbol;Acc:HGNC:17509]
HEXIM2	2.585	0.494694	1.03399	0.380764	0.668522	2.18568	0.167468	0.321315	0.205242	3.10194	1.22516	0.943017	3.36096	1.91906	0.37007	1.37827	#N/A	0.209689	0.293352	#N/A	1.73529	1.44221	1.80767	2.47109	2.87548	0.199052	0.0996664	25	ENSG00000168517	HEXIM2	protein_coding	HEXIM P-TEFb complex subunit 2 [Source:HGNC Symbol;Acc:HGNC:28591]
OAZ1	1.54357	4.27357	3.72624	4.51129	4.2841	2.15963	3.20066	3.93235	3.25292	1.73984	2.57584	5.62325	#N/A	3.65569	3.60685	3.91694	4.26605	11.4889	5.32051	#N/A	6.79888	5.75438	5.68618	2.6641	1.75364	4.47226	6.68626	25	ENSG00000104904	OAZ1	protein_coding	ornithine decarboxylase antizyme 1 [Source:HGNC Symbol;Acc:HGNC:8095]
ODC1	1.42848	1.75454	#N/A	1.50644	1.46468	2.4799	3.87755	4.52275	5.29607	2.76972	2.36993	2.43583	3.70178	2.19383	2.27739	2.67976	2.76078	1.8862	2.8324	#N/A	1.2805	1.65658	1.60349	2.20744	2.68098	2.13369	2.06969	25	ENSG00000115758	ODC1	protein_coding	ornithine decarboxylase 1 [Source:HGNC Symbol;Acc:HGNC:8109]
GPX4	1.37695	2.88234	2.91927	3.37403	3.29012	1.6896	3.37368	3.01057	2.5356	1.81777	2.37681	3.59877	#N/A	2.22383	2.69162	3.18358	3.25336	4.26145	5.90986	#N/A	2.22263	2.59856	4.36578	2.19551	1.67578	3.43442	3.67207	25	ENSG00000167468	GPX4	protein_coding	glutathione peroxidase 4 [Source:HGNC Symbol;Acc:HGNC:4556]
STON2	0.341369	3.61931	0.330344	4.34029	0.315768	0.761508	1.44933	1.50464	1.60531	1.74751	#N/A	0.324934	1.62315	1.20655	3.52952	9.43526	0.291459	2.67859	4.71753	#N/A	6.92814	0.32817	7.92396	0.351888	8.35827	2.0822	#N/A	24	ENSG00000140022	STON2	protein_coding	stonin 2 [Source:HGNC Symbol;Acc:HGNC:30652]
GMPR	4.94876	3.61143	0.44551	2.04334	4.06551	2.63865	2.50719	2.05388	#N/A	2.88559	3.46231	3.36303	4.22363	2.34014	2.34374	3.40857	3.7207	3.92663	4.51685	#N/A	2.46888	2.21939	2.60662	4.21563	6.0042	3.04095	#N/A	24	ENSG00000137198	GMPR	protein_coding	guanosine monophosphate reductase [Source:HGNC Symbol;Acc:HGNC:4376]
GUCY1B1	0.431115	3.64363	8.08362	2.17412	4.99025	5.60839	0.294704	0.300338	0.377298	#N/A	3.56839	0.318065	2.65616	2.34781	2.23834	2.32785	3.59889	0.828328	0.418155	#N/A	0.401526	0.386249	8.21645	0.447375	8.46957	0.29416	#N/A	24	ENSG00000061918	GUCY1B1	protein_coding	guanylate cyclase 1 soluble subunit beta 1 [Source:HGNC Symbol;Acc:HGNC:4687]
#283633	0.496946	4.51297	4.35122	0.689259	4.88108	2.30069	0.838327	1.28661	0.722762	#N/A	3.20402	6.33704	2.25752	1.86547	#N/A	4.27505	1.10307	1.23962	0.885333	#N/A	6.77966	0.489137	7.55492	7.69738	6.23585	0.52002	0.262675	24	ENSG00000283633		lncRNA	novel transcript
ELOVL7	0.352096	1.58642	3.93253	0.271378	0.564074	3.03745	0.267838	#N/A	0.255089	4.34286	2.4636	1.79783	6.27772	3.76258	1.12032	4.55738	0.596698	0.419551	1.12801	#N/A	3.47395	4.59211	4.2505	5.35427	5.90378	0.267745	#N/A	24	ENSG00000164181	ELOVL7	protein_coding	ELOVL fatty acid elongase 7 [Source:HGNC Symbol;Acc:HGNC:26292]
ITGA9-AS1	0.264069	0.226152	0.95814	0.224373	0.196348	1.5629	0.265414	#N/A	0.188776	2.82733	0.73956	0.350578	3.39624	1.00135	0.398595	3.2057	0.17158	0.264688	0.257326	#N/A	1.25082	1.78824	0.813346	3.48761	4.96063	0.213107	#N/A	24	ENSG00000235257	ITGA9-AS1	lncRNA	ITGA9 antisense RNA 1 [Source:HGNC Symbol;Acc:HGNC:49668]
SDC4	0.240434	0.148573	0.220386	0.190112	0.199273	1.6101	0.129611	0.186474	0.180234	0.156313	0.345443	0.166865	2.72447	0.874863	0.181005	0.348724	#N/A	0.190462	0.205221	#N/A	4.32595	0.581445	0.174691	3.12018	0.256504	0.173801	#N/A	24	ENSG00000124145	SDC4	protein_coding	syndecan 4 [Source:HGNC Symbol;Acc:HGNC:10661]
ZNF185	2.94691	2.54679	1.97768	1.10488	1.92708	#N/A	#N/A	1.23449	0.535566	0.966689	3.34511	6.02601	1.29982	1.12658	1.58768	2.94685	2.02044	0.78683	2.22374	#N/A	2.61072	2.56468	3.15817	3.6374	4.20138	0.767404	0.206961	24	ENSG00000147394	ZNF185	protein_coding	zinc finger protein 185 with LIM domain [Source:HGNC Symbol;Acc:HGNC:12976]
SH3BGRL3	2.46724	5.29999	6.22622	5.81193	6.10307	2.7725	4.43176	4.81709	3.31799	2.57714	2.96227	5.59745	#N/A	4.33712	4.59932	3.07223	3.7008	11.5728	6.60255	#N/A	6.92195	4.99844	5.05587	1.82973	#N/A	3.70538	0.201132	24	ENSG00000142669	SH3BGRL3	protein_coding	SH3 domain binding glutamate rich protein like 3 [Source:HGNC Symbol;Acc:HGNC:15568]
INAFM2	0.158527	0.16175	0.293045	0.184705	0.166253	0.942898	0.08317	#N/A	0.17178	1.02025	0.276004	0.178005	1.07236	1.08113	0.185745	2.33064	0.118594	0.136503	0.190312	#N/A	0.367074	0.397083	0.868348	3.37394	3.00792	0.163428	#N/A	24	ENSG00000259330	INAFM2	protein_coding	InaF motif containing 2 [Source:HGNC Symbol;Acc:HGNC:35165]
LINC01151	3.48953	0.246666	0.473269	0.229359	0.245077	0.308521	0.226468	0.221674	0.216869	3.57474	0.257239	0.250043	0.313319	2.57158	0.230516	3.8808	0.233764	0.244857	0.241561	#N/A	0.820992	0.387964	4.698	5.63684	0.308766	#N/A	#N/A	24	ENSG00000253819	LINC01151	lncRNA	long intergenic non-protein coding RNA 1151 [Source:HGNC Symbol;Acc:HGNC:49471]
MAP3K7CL	1.9938	1.26213	#N/A	2.19195	2.05526	2.0304	2.05542	2.36583	2.1046	2.44719	2.81144	2.04638	2.81152	1.01715	1.52237	1.31816	1.73452	2.14443	3.92229	#N/A	#N/A	1.08946	1.22688	2.19066	2.97267	1.87741	2.26272	24	ENSG00000156265	MAP3K7CL	protein_coding	MAP3K7 C-terminal like [Source:HGNC Symbol;Acc:HGNC:16457]
SEPTIN4	0.412037	0.202258	0.239439	0.193397	0.20973	2.89617	0.191944	0.186327	#N/A	0.237596	0.209123	0.138594	0.780142	0.590558	0.197942	2.96576	0.19788	0.207912	0.205288	#N/A	3.83392	0.217894	2.5176	1.09346	2.55675	0.188745	#N/A	24	ENSG00000108387	SEPTIN4	protein_coding	septin 4 [Source:HGNC Symbol;Acc:HGNC:9165]
TLN1	1.84887	2.62189	2.41669	2.49677	3.42979	1.52919	2.51626	2.74232	2.50125	#N/A	1.86014	2.52052	1.24684	1.88973	2.75921	#N/A	2.08029	4.36043	5.00481	#N/A	2.68544	1.75962	1.15457	1.13547	1.48534	2.53777	6.19192	24	ENSG00000137076	TLN1	protein_coding	talin 1 [Source:HGNC Symbol;Acc:HGNC:11845]
MYL6	1.80912	4.56576	5.2545	4.97685	5.21911	2.58991	3.63536	4.19623	3.62261	1.08422	2.12244	5.50694	#N/A	3.10383	2.73303	2.25779	2.38055	7.05109	4.30535	#N/A	5.64295	3.3642	4.51751	1.2424	#N/A	2.53651	6.75397	24	ENSG00000092841	MYL6	protein_coding	myosin light chain 6 [Source:HGNC Symbol;Acc:HGNC:7587]
TMSB4X	1.78732	5.24118	6.03791	6.24053	6.1804	3.41756	5.05569	5.88081	4.06542	2.2654	2.70044	5.56074	#N/A	4.19843	3.88598	2.8907	3.43785	9.95739	6.98102	#N/A	6.16434	4.86752	5.90736	1.84665	#N/A	2.97819	11.0359	24	ENSG00000205542	TMSB4X	protein_coding	thymosin beta 4 X-linked [Source:HGNC Symbol;Acc:HGNC:11881]
MYL12A	1.51484	3.63469	3.93994	4.55555	4.49547	4.08793	5.26904	4.87618	4.26767	2.64954	2.24377	3.20683	1.56005	3.59776	3.57416	1.62225	2.22205	6.50048	4.5965	#N/A	2.90138	2.28826	2.26473	#N/A	#N/A	2.1356	3.99123	24	ENSG00000101608	MYL12A	protein_coding	myosin light chain 12A [Source:HGNC Symbol;Acc:HGNC:16701]
PPDPF	#N/A	2.13593	2.1199	3.30471	2.10395	3.51668	3.82905	4.05892	3.97305	2.16387	2.74486	2.34343	1.16939	2.24635	2.86718	1.79537	1.73841	5.17525	4.9741	#N/A	1.66424	2.01577	1.82173	1.3483	#N/A	3.22167	3.54314	24	ENSG00000125534	PPDPF	protein_coding	pancreatic progenitor cell differentiation and proliferation factor [Source:HGNC Symbol;Acc:HGNC:16142]
F13A1	9.54334	5.69819	9.30267	6.29201	0.519815	#N/A	#N/A	0.935721	2.16718	6.77116	#N/A	10.8523	1.35689	1.13336	1.30049	7.0389	7.61575	4.10876	10.6967	#N/A	9.56566	0.603278	10.2316	11.304	9.7967	0.601923	10.1467	23	ENSG00000124491	F13A1	protein_coding	coagulation factor XIII A chain [Source:HGNC Symbol;Acc:HGNC:3531]
SNCA	0.347219	4.14373	0.439454	0.377839	0.445408	#N/A	0.960551	1.23627	1.97668	2.82172	#N/A	4.90969	1.5938	1.4619	1.85748	3.41562	5.4269	#N/A	0.372078	#N/A	5.47784	5.88572	4.81583	6.85432	7.44835	0.367797	0.383807	23	ENSG00000145335	SNCA	protein_coding	synuclein alpha [Source:HGNC Symbol;Acc:HGNC:11138]
RAB32	6.70191	8.18696	6.48676	0.553779	0.471876	#N/A	1.31717	1.58832	1.63884	0.872545	#N/A	0.557055	#N/A	2.22606	2.57123	7.83926	0.556877	4.94591	8.10357	#N/A	0.588055	0.54727	9.99846	9.23952	7.62993	0.547667	5.2107	23	ENSG00000118508	RAB32	protein_coding	RAB32, member RAS oncogene family [Source:HGNC Symbol;Acc:HGNC:9772]
TIMP1	4.79357	1.99241	6.54991	4.67845	9.53907	1.43653	2.40555	3.17269	1.51455	#N/A	#N/A	4.44608	#N/A	1.67645	1.6367	3.46062	4.5457	8.30765	7.36331	#N/A	4.47884	3.52524	6.76732	1.69032	2.15998	5.73388	7.04217	23	ENSG00000102265	TIMP1	protein_coding	TIMP metallopeptidase inhibitor 1 [Source:HGNC Symbol;Acc:HGNC:11820]
HBA1	0.278674	0.279567	0.116562	0.399956	0.237642	#N/A	0.25834	0.260438	0.253569	0.288848	0.281254	0.222636	5.34079	0.256012	0.248399	0.475674	0.210075	0.373771	0.267601	#N/A	0.205824	0.269677	#N/A	0.316602	0.229038	0.289192	#N/A	23	ENSG00000206172	HBA1	protein_coding	hemoglobin subunit alpha 1 [Source:HGNC Symbol;Acc:HGNC:4823]
H2BC11	2.93063	1.8182	2.47861	2.28296	1.72316	6.36655	0.325289	0.548828	0.278622	6.07603	1.42218	0.787034	6.0839	1.39875	1.40102	1.65848	#N/A	#N/A	2.02001	#N/A	#N/A	0.868827	1.09378	1.6263	2.86027	0.918027	0.272655	23	ENSG00000124635	H2BC11	protein_coding	H2B clustered histone 11 [Source:HGNC Symbol;Acc:HGNC:4761]
CALD1	2.9662	1.3607	1.416	0.995042	3.69883	5.23016	5.38412	3.1629	3.43828	4.04437	3.32454	2.19587	6.1085	0.847828	1.43698	1.76358	2.74487	#N/A	3.36469	#N/A	#N/A	1.47723	1.27195	1.97365	3.97199	1.88184	#N/A	23	ENSG00000122786	CALD1	protein_coding	caldesmon 1 [Source:HGNC Symbol;Acc:HGNC:1441]
LTBP1	0.633134	1.94723	2.76359	0.356614	0.423836	4.12286	0.318169	0.228703	0.243326	4.47495	5.33034	2.00255	0.292731	1.96227	0.608756	1.00206	#N/A	0.276371	0.954904	#N/A	2.19954	2.38126	1.39506	3.20529	3.85686	#N/A	#N/A	23	ENSG00000049323	LTBP1	protein_coding	latent transforming growth factor beta binding protein 1 [Source:HGNC Symbol;Acc:HGNC:6714]
HGD	3.91459	1.10232	1.97736	0.284215	3.02662	3.42996	0.386254	0.273582	0.273401	4.19148	3.02835	1.13624	4.68291	2.21249	1.1238	2.669	0.91522	#N/A	2.11658	#N/A	#N/A	1.2659	2.43581	2.36031	3.93847	0.979988	#N/A	23	ENSG00000113924	HGD	protein_coding	homogentisate 1,2-dioxygenase [Source:HGNC Symbol;Acc:HGNC:4892]
MGLL	2.50222	2.9427	#N/A	3.40021	2.84057	1.37863	3.42606	3.27073	5.39371	#N/A	1.63504	2.24794	1.90152	1.19006	1.9984	2.79457	4.61064	#N/A	1.12258	#N/A	1.55434	1.246	1.77399	2.59236	3.98582	3.26736	0.679314	23	ENSG00000074416	MGLL	protein_coding	monoglyceride lipase [Source:HGNC Symbol;Acc:HGNC:17038]
LGALS12	0.224218	0.189381	0.214663	0.182543	0.193497	1.20596	#N/A	#N/A	0.17035	0.20857	0.307977	0.201544	0.585319	1.10756	#N/A	0.219119	0.1734	0.120648	0.19137	#N/A	0.220134	0.213774	0.206536	0.243829	0.231887	0.172296	0.0907433	23	ENSG00000133317	LGALS12	protein_coding	galectin 12 [Source:HGNC Symbol;Acc:HGNC:15788]
GSTO1	1.98611	3.43774	4.28342	4.7272	3.98035	#N/A	1.76153	1.32361	2.50687	#N/A	1.45073	3.1558	#N/A	1.87703	1.50906	3.07855	2.03768	4.03102	5.21229	#N/A	3.68432	2.44982	4.01564	1.70499	1.31356	2.156	0.384895	23	ENSG00000148834	GSTO1	protein_coding	glutathione S-transferase omega 1 [Source:HGNC Symbol;Acc:HGNC:13312]
SYTL4	0.211639	0.054913	0.129591	#N/A	0.0779557	0.0918233	0.112748	0.110563	0.106733	0.133546	0.0944657	0.0698278	0.136641	0.563673	0.116461	0.100038	0.0686702	0.112139	0.116217	#N/A	0.869968	0.0922925	0.0567653	0.124073	0.116869	#N/A	#N/A	23	ENSG00000102362	SYTL4	protein_coding	synaptotagmin like 4 [Source:HGNC Symbol;Acc:HGNC:15588]
C2orf88	1.76289	1.1886	#N/A	1.76265	1.23816	3.23207	5.131	4.64422	0.349812	3.75849	3.0635	1.76363	6.34787	1.73393	1.89006	1.31933	1.15554	0.808153	#N/A	#N/A	#N/A	1.3108	1.20187	2.20281	4.33535	2.26814	2.03226	23	ENSG00000187699	C2orf88	protein_coding	chromosome 2 open reading frame 88 [Source:HGNC Symbol;Acc:HGNC:28191]
PCP2	1.68691	0.29029	0.722506	0.175128	0.225563	2.66572	0.180485	0.193225	0.227464	3.45496	0.567666	#N/A	4.65773	1.82431	#N/A	1.45628	0.197423	0.191276	0.22882	#N/A	1.32531	0.860298	1.83403	2.48231	3.00705	0.229696	#N/A	23	ENSG00000174788	PCP2	protein_coding	Purkinje cell protein 2 [Source:HGNC Symbol;Acc:HGNC:30209]
SMIM1	0.149496	0.168964	0.15413	0.153497	0.154628	0.174755	0.155251	#N/A	#N/A	0.197326	0.177711	0.172862	1.67728	0.138632	0.159565	0.184753	0.157994	0.164718	0.164927	#N/A	0.173763	0.180447	1.06976	2.21831	0.481188	0.149363	#N/A	23	ENSG00000235169	SMIM1	protein_coding	small integral membrane protein 1 (Vel blood group) [Source:HGNC Symbol;Acc:HGNC:44204]
CDKN2D	1.13401	1.80282	1.15404	2.18077	1.97025	2.46442	4.07164	3.63251	3.36379	#N/A	1.85924	1.90996	1.65614	1.45023	1.86498	#N/A	1.81295	1.49338	5.31334	#N/A	1.3123	1.46944	#N/A	1.13437	1.01607	2.4259	4.06576	23	ENSG00000129355	CDKN2D	protein_coding	cyclin dependent kinase inhibitor 2D [Source:HGNC Symbol;Acc:HGNC:1790]
SERF2	#N/A	3.50226	3.68828	3.73361	3.35502	1.93104	3.5022	3.67113	2.26849	1.64074	1.67669	3.7437	#N/A	2.5369	1.99911	1.91979	2.06784	5.6659	3.51206	#N/A	4.09807	2.86355	4.11993	1.22186	#N/A	2.9815	4.98415	23	ENSG00000140264	SERF2	protein_coding	small EDRK-rich factor 2 [Source:HGNC Symbol;Acc:HGNC:10757]
ASAP2	0.381169	2.84269	0.379915	0.382772	1.96453	#N/A	1.01559	0.531068	0.908811	3.34743	#N/A	0.296036	1.91225	1.53762	3.67401	5.36872	0.613011	#N/A	4.58261	#N/A	7.00018	4.87174	7.12874	0.341299	6.13815	0.288721	#N/A	22	ENSG00000151693	ASAP2	protein_coding	ArfGAP with SH3 domain, ankyrin repeat and PH domain 2 [Source:HGNC Symbol;Acc:HGNC:2721]
CCL5#271503	4.63962	6.05009	9.11663	7.9652	9.94582	10.9857	0.603872	7.88746	7.97356	10.0066	9.33257	1.97859	9.48868	3.84664	5.35088	#N/A	1.77919	11.1849	6.70663	#N/A	4.66057	2.81853	#N/A	#N/A	#N/A	3.05123	12.5549	22	ENSG00000271503	CCL5	protein_coding	C-C motif chemokine ligand 5 [Source:HGNC Symbol;Acc:HGNC:10632]
SMIM3	0.268654	0.405962	0.247905	0.229227	0.230685	1.35944	#N/A	#N/A	0.14989	2.95201	1.0477	0.995681	1.94134	1.15306	#N/A	2.01715	0.231572	#N/A	0.219367	#N/A	1.48453	1.54366	2.06392	2.53385	2.28477	0.203128	0.0936859	22	ENSG00000256235	SMIM3	protein_coding	small integral membrane protein 3 [Source:HGNC Symbol;Acc:HGNC:30248]
H2AJ	2.24715	3.1802	3.82434	2.7858	3.07377	1.69137	2.19483	2.17493	2.0625	1.27137	1.8508	1.43922	#N/A	2.39249	1.72631	1.38447	#N/A	3.75517	2.99028	#N/A	1.25223	0.835075	1.76239	#N/A	1.15893	#N/A	0.532057	22	ENSG00000246705	H2AJ	protein_coding	H2A.J histone [Source:HGNC Symbol;Acc:HGNC:14456]
#261253	0.38705	0.148011	0.262611	0.15764	0.122789	0.275297	#N/A	0.118429	0.153826	1.51456	0.147251	0.121095	0.204595	0.793846	#N/A	2.51505	#N/A	#N/A	0.164264	#N/A	0.892671	0.49643	2.42327	3.02419	0.19987	0.147432	0.0663421	22	ENSG00000261253		lncRNA	novel transcript, antisense to ANKRD11
FERMT3	2.34009	2.1753	2.12014	2.56468	2.88152	#N/A	1.2428	1.68502	1.98399	1.72743	1.41978	1.78956	1.58864	#N/A	1.87505	#N/A	1.88038	1.4428	3.63719	#N/A	1.01264	1.23136	#N/A	1.18234	1.89463	1.53196	4.35859	22	ENSG00000149781	FERMT3	protein_coding	FERM domain containing kindlin 3 [Source:HGNC Symbol;Acc:HGNC:23151]
#268555	0.361063	0.176651	0.214484	0.18058	0.193285	3.35338	0.179823	0.164573	0.168698	0.249963	0.206554	#N/A	0.235635	0.685617	#N/A	4.47456	0.182829	#N/A	0.191999	#N/A	2.95316	0.21333	0.408127	4.07474	1.36282	0.171293	#N/A	22	ENSG00000268555		lncRNA	novel transcript
TFPI	0.176575	0.140847	0.222485	0.192951	0.202941	0.590631	0.190628	#N/A	0.18442	0.244914	#N/A	0.21032	0.169005	2.17563	0.178461	0.212987	0.196752	#N/A	0.191607	#N/A	0.218368	0.217765	0.244732	0.264479	0.192527	0.186083	#N/A	22	ENSG00000003436	TFPI	protein_coding	tissue factor pathway inhibitor [Source:HGNC Symbol;Acc:HGNC:11760]
PEAR1	0.0675779	0.0612278	0.0665664	#N/A	0.0588719	0.090103	0.0556254	0.0554245	#N/A	0.0715971	0.0644281	0.0624913	0.0868205	0.0680015	#N/A	0.110448	0.056461	0.0611054	0.0617692	#N/A	0.0552443	0.065307	0.086234	0.0747641	0.0720778	0.0540108	#N/A	22	ENSG00000187800	PEAR1	protein_coding	platelet endothelial aggregation receptor 1 [Source:HGNC Symbol;Acc:HGNC:33631]
TAX1BP3	1.58514	#N/A	1.45382	#N/A	#N/A	1.85518	0.820738	0.853194	0.889051	2.26625	2.12659	4.012	1.12774	1.9578	#N/A	3.96391	1.68865	0.761479	3.49658	#N/A	3.97345	3.31609	4.28979	2.62406	2.30353	0.717051	0.214051	22	ENSG00000213977	TAX1BP3	protein_coding	Tax1 binding protein 3 [Source:HGNC Symbol;Acc:HGNC:30684]
MCUR1	1.04206	1.30654	#N/A	1.32552	0.845547	0.977159	1.40663	2.10209	2.0386	#N/A	#N/A	1.97532	1.37919	0.883923	1.59889	1.13042	1.13949	1.36651	2.28256	#N/A	#N/A	1.61944	1.11743	1.63043	2.20142	1.87281	0.623469	22	ENSG00000050393	MCUR1	protein_coding	mitochondrial calcium uniporter regulator 1 [Source:HGNC Symbol;Acc:HGNC:21097]
TRAPPC1	#N/A	2.72627	1.9824	2.89707	2.0403	1.94738	3.26334	3.02169	2.12382	1.46802	1.34338	2.64218	#N/A	3.16676	2.38253	1.61399	2.05263	4.42714	4.51286	#N/A	2.76436	1.67901	2.33615	#N/A	#N/A	1.6764	0.523508	22	ENSG00000170043	TRAPPC1	protein_coding	trafficking protein particle complex subunit 1 [Source:HGNC Symbol;Acc:HGNC:19894]
DYNLL1	#N/A	2.10511	1.96432	1.90118	3.28941	2.8345	3.02139	3.75327	2.75958	1.9882	1.83875	3.44212	#N/A	2.53317	2.55556	#N/A	1.8345	3.53693	3.18615	#N/A	3.85391	2.47281	1.40725	1.28649	#N/A	1.68669	4.67022	22	ENSG00000088986	DYNLL1	protein_coding	dynein light chain LC8-type 1 [Source:HGNC Symbol;Acc:HGNC:15476]
PDLIM1	#N/A	1.18319	#N/A	#N/A	#N/A	3.07107	3.32043	4.89143	7.70319	5.00224	0.963694	9.14987	3.89612	3.5939	2.4051	2.44106	3.38957	4.43781	2.27775	#N/A	5.87532	4.9785	2.57103	3.68617	3.65816	4.53331	0.634109	22	ENSG00000107438	PDLIM1	protein_coding	PDZ and LIM domain 1 [Source:HGNC Symbol;Acc:HGNC:2067]
NFE2	0.510172	5.97475	7.95301	0.881207	4.92368	#N/A	#N/A	#N/A	#N/A	1.62708	1.43941	6.45697	#N/A	2.39787	1.60929	6.45387	3.23842	2.808	4.33408	#N/A	0.550869	5.95541	7.52283	6.89416	7.06465	0.610384	0.325606	21	ENSG00000123405	NFE2	protein_coding	nuclear factor, erythroid 2 [Source:HGNC Symbol;Acc:HGNC:7780]
GADD45A	3.02701	2.00075	1.58769	0.784179	3.29816	3.02567	0.680733	0.591472	0.267354	2.80897	2.44708	#N/A	3.02171	1.80718	1.28352	1.28578	0.937715	#N/A	1.497	#N/A	#N/A	0.748989	1.23437	1.49389	1.97825	#N/A	#N/A	21	ENSG00000116717	GADD45A	protein_coding	growth arrest and DNA damage inducible alpha [Source:HGNC Symbol;Acc:HGNC:4095]
#270055	2.79689	1.76232	1.58165	2.24512	1.70383	1.13169	1.9789	1.68098	2.0589	1.52281	0.975792	1.37105	2.65555	#N/A	1.23637	#N/A	1.20973	#N/A	3.99856	#N/A	#N/A	1.88387	#N/A	1.75636	2.27762	2.31888	0.627791	21	ENSG00000270055		lncRNA	novel transcript
TSPAN9	3.40273	#N/A	1.12533	0.235685	0.288914	2.70751	0.223329	#N/A	0.210117	2.63387	0.998624	0.680083	4.80168	0.9594	#N/A	1.88525	0.208374	0.179238	0.224851	#N/A	#N/A	1.22615	0.916713	2.32364	2.53877	0.180407	#N/A	21	ENSG00000011105	TSPAN9	protein_coding	tetraspanin 9 [Source:HGNC Symbol;Acc:HGNC:21640]
P2RY12	2.15829	2.06224	1.24871	0.957406	1.48322	#N/A	0.486877	1.23157	#N/A	0.933736	#N/A	3.63692	2.35246	1.38005	1.03767	4.60116	0.548022	#N/A	0.615968	#N/A	7.65649	0.311722	7.40259	0.335205	5.92523	0.279688	#N/A	21	ENSG00000169313	P2RY12	protein_coding	purinergic receptor P2Y12 [Source:HGNC Symbol;Acc:HGNC:18124]
C1orf198	0.710042	#N/A	0.295936	0.187446	#N/A	3.04589	0.186862	0.184096	0.177817	1.01901	0.232122	#N/A	2.72042	0.651574	0.175571	2.57729	0.132563	#N/A	0.199401	#N/A	1.23753	0.424732	1.53697	2.95931	2.13845	0.182265	#N/A	21	ENSG00000119280	C1orf198	protein_coding	chromosome 1 open reading frame 198 [Source:HGNC Symbol;Acc:HGNC:25900]
FTL	#N/A	3.20999	3.92606	4.61727	4.61159	#N/A	1.93289	2.66973	0.989938	#N/A	1.11082	8.15824	#N/A	1.39519	1.09764	3.51292	4.86793	7.421	4.36797	#N/A	9.20044	6.93054	6.69607	2.64624	#N/A	7.29627	6.425	21	ENSG00000087086	FTL	protein_coding	ferritin light chain [Source:HGNC Symbol;Acc:HGNC:3999]
PRDX5	#N/A	2.17898	1.96568	1.97173	1.17452	1.39966	1.3621	2.59421	2.47786	0.959433	1.34751	2.2043	#N/A	2.15988	1.9108	#N/A	1.25849	4.03079	1.18202	#N/A	3.21337	2.76237	2.22974	#N/A	#N/A	2.48121	0.451759	21	ENSG00000126432	PRDX5	protein_coding	peroxiredoxin 5 [Source:HGNC Symbol;Acc:HGNC:9355]
DYNLRB1	#N/A	2.37332	3.0333	1.96011	2.72904	1.67975	1.2588	1.63	1.07102	1.1446	1.7634	2.55375	#N/A	1.96305	1.6463	1.06408	1.51389	2.96837	2.56259	#N/A	1.98435	1.78342	2.3146	#N/A	#N/A	#N/A	0.337538	21	ENSG00000125971	DYNLRB1	protein_coding	dynein light chain roadblock-type 1 [Source:HGNC Symbol;Acc:HGNC:15468]
BBLN	#N/A	1.73107	1.06306	2.22557	1.52498	2.28718	3.64979	3.31199	5.30847	2.28046	1.7412	1.6383	1.0387	1.69622	2.03503	#N/A	1.10367	1.90541	2.3033	#N/A	#N/A	0.921696	#N/A	1.02227	#N/A	1.34492	0.534183	21	ENSG00000171159	BBLN	protein_coding	bublin coiled coil protein [Source:HGNC Symbol;Acc:HGNC:17823]
H3-3A	#N/A	1.92791	1.49563	2.47986	1.78099	#N/A	1.52915	1.96104	1.78401	#N/A	1.08655	3.35024	#N/A	1.61796	1.77745	1.95759	1.6791	3.22609	3.58683	#N/A	2.78324	2.4122	2.81443	1.43126	#N/A	2.36543	4.57134	21	ENSG00000163041	H3-3A	protein_coding	H3.3 histone A [Source:HGNC Symbol;Acc:HGNC:4764]
PLA2G12A	2.22487	#N/A	1.24547	1.43526	1.64858	2.82658	2.36386	3.20714	5.10099	3.37185	1.92508	1.12337	3.58372	#N/A	1.1931	1.21672	2.59928	#N/A	2.52399	#N/A	#N/A	#N/A	#N/A	1.38426	2.46744	1.64021	0.8574	20	ENSG00000123739	PLA2G12A	protein_coding	phospholipase A2 group XIIA [Source:HGNC Symbol;Acc:HGNC:18554]
GATA2	0.126757	0.106224	0.124099	0.101859	0.0850712	0.0960734	0.105067	0.102966	0.0968266	0.134902	0.1223	0.115636	0.134968	#N/A	#N/A	0.131649	0.106453	#N/A	#N/A	#N/A	0.117769	0.120972	0.109325	0.130246	0.123916	#N/A	#N/A	20	ENSG00000179348	GATA2	protein_coding	GATA binding protein 2 [Source:HGNC Symbol;Acc:HGNC:4171]
PLAAT1	0.127511	0.116639	0.125739	#N/A	0.111775	0.110839	#N/A	#N/A	#N/A	0.13509	0.122776	0.11905	0.128405	0.12816	0.108769	0.0872563	0.107138	0.115675	0.117776	#N/A	0.108094	0.123664	0.22109	0.140468	0.122618	#N/A	#N/A	20	ENSG00000127252	PLAAT1	protein_coding	phospholipase A and acyltransferase 1 [Source:HGNC Symbol;Acc:HGNC:14922]
ZGLP1	1.45331	0.439084	0.77323	0.239079	0.306152	2.23328	#N/A	0.233077	#N/A	1.86744	0.829634	0.425804	1.90488	1.28358	#N/A	2.40312	0.224078	#N/A	0.634471	#N/A	#N/A	0.906603	2.16575	2.87478	3.65242	0.27093	#N/A	20	ENSG00000220201	ZGLP1	protein_coding	zinc finger GATA like protein 1 [Source:HGNC Symbol;Acc:HGNC:37245]
IFI27L2#119632	#N/A	3.42508	4.02234	2.55447	4.34767	1.68218	1.90891	1.4101	1.25144	1.75646	1.35425	1.80349	#N/A	2.53734	2.75498	#N/A	1.00504	3.16487	1.40271	#N/A	2.97997	1.14904	1.61618	#N/A	#N/A	#N/A	0.249321	20	ENSG00000119632	IFI27L2	protein_coding	interferon alpha inducible protein 27 like 2 [Source:HGNC Symbol;Acc:HGNC:19753]
PKHD1L1	#N/A	#N/A	#N/A	0.153049	#N/A	0.237388	0.201746	0.200118	0.194139	0.245672	0.477667	0.21012	0.259318	0.186467	#N/A	0.204119	0.157941	0.182582	#N/A	#N/A	0.80515	0.232956	0.311948	0.249946	0.222596	0.19923	0.0892962	20	ENSG00000205038	PKHD1L1	protein_coding	PKHD1 like 1 [Source:HGNC Symbol;Acc:HGNC:20313]
PPP1R14A	#N/A	#N/A	#N/A	#N/A	#N/A	0.207975	0.198233	0.195608	0.188775	0.232016	#N/A	0.218002	2.3112	0.186207	0.404141	0.205326	0.201649	0.150273	0.257918	#N/A	0.261089	0.212695	0.254117	0.262363	0.238897	0.193569	0.0752831	20	ENSG00000167641	PPP1R14A	protein_coding	protein phosphatase 1 regulatory inhibitor subunit 14A [Source:HGNC Symbol;Acc:HGNC:14871]
TSPAN33	#N/A	#N/A	#N/A	#N/A	#N/A	1.91378	2.32106	3.03535	4.32602	3.52587	#N/A	4.4822	2.24131	2.59682	1.77019	4.54021	2.77737	1.45176	4.18883	#N/A	3.54986	3.33618	4.55005	4.80583	5.48969	2.56701	0.440806	20	ENSG00000158457	TSPAN33	protein_coding	tetraspanin 33 [Source:HGNC Symbol;Acc:HGNC:28743]
THBS1	0.150144	0.579041	0.138953	0.173412	0.139805	#N/A	#N/A	#N/A	#N/A	0.216307	0.11626	0.186409	#N/A	#N/A	#N/A	1.7354	0.157903	0.280891	0.126783	#N/A	0.260806	0.186639	0.180696	0.204719	0.198563	0.166745	0.0817423	19	ENSG00000137801	THBS1	protein_coding	thrombospondin 1 [Source:HGNC Symbol;Acc:HGNC:11785]
CARD19	2.77159	1.55767	1.99612	2.52689	2.59554	#N/A	#N/A	1.03146	2.16879	0.922239	#N/A	1.157	1.10016	#N/A	1.52743	1.42414	1.70333	0.978059	2.84887	#N/A	#N/A	#N/A	#N/A	1.28267	1.43716	0.91779	0.326241	19	ENSG00000165233	CARD19	protein_coding	caspase recruitment domain family member 19 [Source:HGNC Symbol;Acc:HGNC:28148]
KIFC3	0.274788	0.607077	0.26469	0.2437	0.250861	3.42533	0.229308	0.223548	0.234405	4.21788	2.8267	0.857239	4.27693	#N/A	#N/A	#N/A	#N/A	#N/A	0.232059	#N/A	3.10448	1.28391	#N/A	0.906157	1.26424	0.236871	#N/A	19	ENSG00000140859	KIFC3	protein_coding	kinesin family member C3 [Source:HGNC Symbol;Acc:HGNC:6326]
VWF	0.293881	0.114745	0.209438	0.17825	0.182929	0.828587	#N/A	0.174879	#N/A	1.79945	0.195322	0.1699	3.10569	#N/A	#N/A	2.18659	0.169218	#N/A	0.164833	#N/A	0.220559	0.312727	0.286834	4.05367	2.75184	#N/A	#N/A	19	ENSG00000110799	VWF	protein_coding	von Willebrand factor [Source:HGNC Symbol;Acc:HGNC:12726]
ODC1-DT	0.395631	#N/A	0.331763	0.153598	0.151805	1.74523	0.153361	0.153206	0.144614	#N/A	0.114103	0.127353	2.05673	0.677007	#N/A	#N/A	0.151266	0.148861	0.169611	#N/A	#N/A	#N/A	1.26241	1.40662	1.45458	#N/A	0.0669544	19	ENSG00000257135	ODC1-DT	lncRNA	ODC1 divergent transcript [Source:HGNC Symbol;Acc:HGNC:54070]
SPHK1	0.234045	#N/A	0.223329	0.18369	0.201338	#N/A	0.129889	0.168067	#N/A	1.96934	0.214392	0.210843	1.97277	#N/A	#N/A	1.52478	0.159994	#N/A	0.197046	#N/A	4.11977	0.216005	1.14137	2.92453	0.21807	0.179092	#N/A	19	ENSG00000176170	SPHK1	protein_coding	sphingosine kinase 1 [Source:HGNC Symbol;Acc:HGNC:11240]
FTH1	2.12661	4.03809	5.63676	5.73405	5.02098	#N/A	#N/A	#N/A	#N/A	#N/A	#N/A	6.04466	#N/A	1.10062	1.10388	5.09982	4.90383	4.57048	6.62334	#N/A	5.9346	5.23143	8.06913	4.6862	2.17707	9.27997	5.07474	19	ENSG00000167996	FTH1	protein_coding	ferritin heavy chain 1 [Source:HGNC Symbol;Acc:HGNC:3976]
INKA2-AS1	0.227525	0.14386	0.222466	0.145847	0.0841188	#N/A	0.14348	0.148945	0.140067	0.629622	0.104059	0.124341	3.19447	0.290606	#N/A	1.10365	#N/A	#N/A	#N/A	#N/A	1.499	0.166629	0.107731	3.30825	0.519194	#N/A	#N/A	19	ENSG00000227811	INKA2-AS1	lncRNA	INKA2 antisense RNA 1 [Source:HGNC Symbol;Acc:HGNC:49446]
NEXN	1.19062	0.851807	0.551398	0.531169	0.409837	1.2692	2.55044	0.97587	#N/A	1.72825	1.10533	1.22728	2.08353	#N/A	0.779504	#N/A	0.872287	#N/A	2.03319	#N/A	#N/A	0.424466	#N/A	1.38007	2.5458	0.563008	#N/A	19	ENSG00000162614	NEXN	protein_coding	nexilin F-actin binding protein [Source:HGNC Symbol;Acc:HGNC:29557]
BMP6	0.857778	#N/A	#N/A	#N/A	#N/A	0.189106	0.147616	0.130015	0.154009	0.155218	0.397	0.124237	0.173922	0.0604754	#N/A	0.138349	0.164916	#N/A	#N/A	#N/A	0.528146	0.139447	0.165089	0.182982	0.221097	0.156849	0.0388226	19	ENSG00000153162	BMP6	protein_coding	bone morphogenetic protein 6 [Source:HGNC Symbol;Acc:HGNC:1073]
PCSK6	0.646669	#N/A	0.908773	#N/A	#N/A	1.45168	0.176984	0.194781	0.191765	3.64304	0.344456	0.214261	0.233393	0.209693	#N/A	#N/A	0.19266	#N/A	0.183029	#N/A	0.619776	0.784839	1.8109	3.25876	0.616727	0.171805	#N/A	19	ENSG00000140479	PCSK6	protein_coding	proprotein convertase subtilisin/kexin type 6 [Source:HGNC Symbol;Acc:HGNC:8569]
AP2S1	0.923511	1.39445	1.43771	2.05876	1.44499	#N/A	1.43317	1.79489	#N/A	#N/A	#N/A	2.65444	#N/A	#N/A	1.41671	1.26262	1.28886	1.45639	3.63583	#N/A	3.15758	1.93742	2.24803	1.08609	#N/A	1.06636	0.459173	19	ENSG00000042753	AP2S1	protein_coding	adaptor related protein complex 2 subunit sigma 1 [Source:HGNC Symbol;Acc:HGNC:565]
GAPDH	#N/A	2.76148	2.60789	2.81701	3.15718	#N/A	0.804148	2.04797	1.47029	1.29674	#N/A	2.52887	#N/A	1.78303	1.661	0.901032	#N/A	5.95194	1.77439	#N/A	3.74039	1.79275	2.24395	#N/A	#N/A	0.991551	0.463771	19	ENSG00000111640	GAPDH	protein_coding	glyceraldehyde-3-phosphate dehydrogenase [Source:HGNC Symbol;Acc:HGNC:4141]
ACTB	#N/A	2.81331	3.50267	3.54489	3.46798	#N/A	2.14539	2.1916	1.67355	#N/A	#N/A	2.77339	#N/A	1.70739	1.758	0.987378	0.987999	6.71441	4.4599	#N/A	3.74559	2.4708	2.27297	#N/A	#N/A	1.38848	8.56517	19	ENSG00000075624	ACTB	protein_coding	actin beta [Source:HGNC Symbol;Acc:HGNC:132]
#282885	#N/A	0.809528	0.983558	1.40718	1.7533	0.547314	0.921299	2.24779	1.70244	0.956238	0.597608	1.28641	#N/A	#N/A	1.83875	#N/A	0.469576	1.031	1.73909	#N/A	0.579089	0.479711	0.683307	#N/A	#N/A	0.546904	#N/A	19	ENSG00000282885		lncRNA	novel transcript
RBPMS2	#N/A	#N/A	0.556457	#N/A	0.216837	3.29279	0.210567	0.206944	0.1825	0.218185	0.231026	0.219152	0.317587	#N/A	0.180841	#N/A	#N/A	0.153196	0.202493	#N/A	2.61213	0.402104	1.19838	2.93363	2.64991	0.182178	#N/A	19	ENSG00000166831	RBPMS2	protein_coding	RNA binding protein, mRNA processing factor 2 [Source:HGNC Symbol;Acc:HGNC:19098]
CPNE5	#N/A	#N/A	#N/A	#N/A	#N/A	1.68439	0.190512	0.232557	0.239252	3.48351	4.00109	0.266971	4.04034	1.43746	#N/A	3.57057	0.345948	0.532169	#N/A	#N/A	4.82117	0.281201	0.553967	0.362893	4.20209	0.489239	0.0948366	19	ENSG00000124772	CPNE5	protein_coding	copine 5 [Source:HGNC Symbol;Acc:HGNC:2318]
ACTN1	6.16448	1.26179	7.15137	7.9608	7.4134	#N/A	#N/A	#N/A	1.66883	3.27656	#N/A	2.46815	1.18646	#N/A	#N/A	3.77984	4.53359	4.32381	6.15391	#N/A	#N/A	1.4866	3.91763	2.34991	4.24105	#N/A	0.721269	18	ENSG00000072110	ACTN1	protein_coding	actinin alpha 1 [Source:HGNC Symbol;Acc:HGNC:163]
ABCC3	0.411936	1.19286	0.420353	2.03606	4.00841	#N/A	#N/A	#N/A	#N/A	#N/A	1.49092	4.7348	#N/A	#N/A	#N/A	3.39653	2.17194	1.1242	0.622769	#N/A	5.91044	4.99111	7.52656	6.04435	2.85877	0.588311	0.163441	18	ENSG00000108846	ABCC3	protein_coding	ATP binding cassette subfamily C member 3 [Source:HGNC Symbol;Acc:HGNC:54]
FAXDC2	2.67475	#N/A	0.841098	1.76565	2.45737	0.94328	3.27584	0.565975	1.93581	1.89838	#N/A	1.08142	2.70155	#N/A	#N/A	1.41756	1.20089	1.08412	1.79387	#N/A	#N/A	0.939418	#N/A	1.81017	3.27784	#N/A	#N/A	18	ENSG00000170271	FAXDC2	protein_coding	fatty acid hydroxylase domain containing 2 [Source:HGNC Symbol;Acc:HGNC:1334]
PADI4#159339	0.144147	#N/A	0.144693	0.174184	0.126525	#N/A	#N/A	#N/A	#N/A	0.439354	0.486507	0.631153	#N/A	#N/A	#N/A	0.937941	0.166198	0.328623	0.182584	#N/A	3.88157	0.165048	0.332738	0.186456	1.15503	0.167317	0.0709267	18	ENSG00000159339	PADI4	protein_coding	peptidyl arginine deiminase 4 [Source:HGNC Symbol;Acc:HGNC:18368]
CDKN1A	2.65156	2.42813	3.5768	3.12228	7.59763	#N/A	#N/A	#N/A	#N/A	#N/A	#N/A	3.91672	#N/A	#N/A	1.32198	4.41818	4.02991	1.20564	4.69226	#N/A	7.81795	7.5496	7.70434	9.55505	6.21323	4.74877	0.368816	18	ENSG00000124762	CDKN1A	protein_coding	cyclin dependent kinase inhibitor 1A [Source:HGNC Symbol;Acc:HGNC:1784]
RAMP1	1.7909	0.311009	0.553421	0.202738	0.247926	3.71046	0.22901	0.215781	0.220581	4.988	#N/A	#N/A	4.42646	#N/A	0.25749	#N/A	#N/A	#N/A	0.231895	#N/A	0.808679	0.917383	#N/A	1.88794	1.25215	0.221102	#N/A	18	ENSG00000132329	RAMP1	protein_coding	receptor activity modifying protein 1 [Source:HGNC Symbol;Acc:HGNC:9843]
FSTL1	0.0637091	0.0609043	#N/A	#N/A	0.0589123	0.0470916	#N/A	#N/A	#N/A	0.0595766	0.0640192	0.0565063	0.0706995	0.0187768	0.0543639	0.0638994	0.0548502	#N/A	0.0614341	#N/A	0.0192237	0.032329	0.0595665	0.0648791	0.0597724	#N/A	#N/A	18	ENSG00000163430	FSTL1	protein_coding	follistatin like 1 [Source:HGNC Symbol;Acc:HGNC:3972]
MAP1A	0.0995016	0.110196	0.125218	#N/A	#N/A	0.326448	0.106753	#N/A	0.10201	0.0933813	0.082594	0.118493	0.219447	0.0906722	#N/A	0.138274	#N/A	#N/A	0.116816	#N/A	#N/A	0.105788	0.229384	0.616398	0.186497	0.10393	#N/A	18	ENSG00000166963	MAP1A	protein_coding	microtubule associated protein 1A [Source:HGNC Symbol;Acc:HGNC:6835]
PARD3	0.939327	#N/A	0.308466	0.179187	0.208928	1.79468	#N/A	0.160741	#N/A	2.59412	0.193514	0.161591	3.0459	#N/A	0.115742	1.10486	#N/A	0.158377	0.184878	#N/A	#N/A	0.604812	1.17601	1.54168	1.91748	#N/A	#N/A	18	ENSG00000148498	PARD3	protein_coding	par-3 family cell polarity regulator [Source:HGNC Symbol;Acc:HGNC:16051]
TM2D2	1.26636	0.596863	0.939563	0.205852	#N/A	1.33487	0.2238	0.227214	0.191403	0.715436	#N/A	0.853542	1.07731	1.22908	#N/A	1.12077	#N/A	0.192435	0.393063	#N/A	1.00736	#N/A	1.22786	#N/A	1.10301	#N/A	#N/A	18	ENSG00000169490	TM2D2	protein_coding	TM2 domain containing 2 [Source:HGNC Symbol;Acc:HGNC:24127]
ADI1#182551	0.879997	1.7963	0.722254	1.23467	1.38807	#N/A	#N/A	1.00426	0.990578	#N/A	#N/A	1.06158	#N/A	#N/A	#N/A	0.900123	0.985755	0.910953	1.84033	#N/A	#N/A	0.829526	1.41815	1.1769	1.13598	1.20333	0.254839	18	ENSG00000182551	ADI1	protein_coding	acireductone dioxygenase 1 [Source:HGNC Symbol;Acc:HGNC:30576]
NDUFS5	#N/A	2.40826	2.57512	2.97822	2.51623	#N/A	1.29529	1.55175	2.08742	#N/A	#N/A	2.67354	#N/A	1.3595	1.10237	1.02746	0.881469	3.22559	1.32067	#N/A	1.76975	1.02028	3.76716	#N/A	#N/A	#N/A	0.316634	18	ENSG00000168653	NDUFS5	protein_coding	NADH:ubiquinone oxidoreductase subunit S5 [Source:HGNC Symbol;Acc:HGNC:7712]
GABARAPL2	#N/A	1.25235	#N/A	#N/A	#N/A	1.53454	2.53211	3.33127	2.12823	1.33733	0.742547	1.77633	#N/A	1.00802	1.42407	0.888768	0.923986	3.70581	2.01397	#N/A	1.16526	#N/A	1.24109	#N/A	#N/A	1.61383	0.412611	18	ENSG00000034713	GABARAPL2	protein_coding	GABA type A receptor associated protein like 2 [Source:HGNC Symbol;Acc:HGNC:13291]
SNRPN	#N/A	0.771546	0.989446	1.59224	1.74646	4.33725	3.84868	3.83379	0.742609	3.55154	3.48519	1.28706	2.69932	0.990353	2.01714	#N/A	3.47594	1.92589	2.63246	#N/A	#N/A	#N/A	#N/A	#N/A	#N/A	#N/A	0.370761	18	ENSG00000128739	SNRPN	protein_coding	small nuclear ribonucleoprotein polypeptide N [Source:HGNC Symbol;Acc:HGNC:11164]
EHD3	#N/A	#N/A	#N/A	#N/A	#N/A	2.93578	0.340545	0.278256	0.277156	3.12174	2.97911	1.18579	4.71619	1.90966	#N/A	1.91554	0.291504	0.52623	#N/A	#N/A	1.4638	1.56785	1.21608	2.37409	2.7138	#N/A	0.162888	18	ENSG00000013016	EHD3	protein_coding	EH domain containing 3 [Source:HGNC Symbol;Acc:HGNC:3244]
CST3	4.82566	1.64162	5.5157	5.45243	6.02668	#N/A	#N/A	#N/A	#N/A	#N/A	#N/A	0.575835	#N/A	#N/A	#N/A	8.83918	0.480175	1.08269	6.45784	#N/A	12.9861	0.5814	0.581577	8.63608	5.68611	0.475261	0.643694	17	ENSG00000101439	CST3	protein_coding	cystatin C [Source:HGNC Symbol;Acc:HGNC:2475]
S100A9	0.0939261	0.586971	0.124548	0.173109	0.178892	#N/A	#N/A	#N/A	#N/A	#N/A	#N/A	0.17873	#N/A	#N/A	#N/A	1.79403	0.0794362	0.217759	0.169213	#N/A	0.310695	0.18582	0.166105	0.639465	1.15485	0.164172	0.073682	17	ENSG00000163220	S100A9	protein_coding	S100 calcium binding protein A9 [Source:HGNC Symbol;Acc:HGNC:10499]
S100A8	0.135777	0.065492	0.133851	0.119429	0.122837	#N/A	#N/A	#N/A	#N/A	#N/A	#N/A	0.127876	#N/A	#N/A	#N/A	0.134168	0.0449834	0.126816	0.0719494	#N/A	0.100528	0.13337	0.110833	0.272918	0.104809	0.114662	0.0762213	17	ENSG00000143546	S100A8	protein_coding	S100 calcium binding protein A8 [Source:HGNC Symbol;Acc:HGNC:10498]
LINC00211	0.227578	0.17121	0.201946	0.174221	0.191734	#N/A	#N/A	#N/A	#N/A	0.387004	0.149112	#N/A	1.19773	0.397611	0.160561	1.18662	0.1829	0.175475	0.19273	#N/A	#N/A	#N/A	#N/A	2.72673	0.564617	#N/A	0.0816656	17	ENSG00000237803	LINC00211	lncRNA	long intergenic non-protein coding RNA 211 [Source:HGNC Symbol;Acc:HGNC:37459]
GATA1	0.122435	#N/A	#N/A	0.106801	0.10571	0.134867	0.106579	0.104686	0.101798	0.083023	0.0758372	0.108894	0.208012	#N/A	#N/A	0.42434	#N/A	#N/A	#N/A	#N/A	1.09954	0.104624	0.480965	1.19533	0.129896	#N/A	#N/A	17	ENSG00000102145	GATA1	protein_coding	GATA binding protein 1 [Source:HGNC Symbol;Acc:HGNC:4170]
TWSG1-DT	0.177116	0.140984	0.101722	0.134778	0.145652	0.778813	0.132595	0.115954	0.122722	0.114246	0.119975	#N/A	0.107898	#N/A	#N/A	#N/A	0.124847	#N/A	#N/A	#N/A	#N/A	0.113953	0.696782	0.871223	0.306351	#N/A	#N/A	17	ENSG00000264964	TWSG1-DT	lncRNA	TWSG1 divergent transcript [Source:HGNC Symbol;Acc:HGNC:55329]
TPM4	1.61488	1.24289	#N/A	0.980568	1.2799	#N/A	0.861769	1.46356	1.50583	2.4251	#N/A	1.28332	1.29426	#N/A	#N/A	#N/A	#N/A	1.5168	2.6513	#N/A	#N/A	#N/A	1.22116	1.50426	1.64968	1.47795	3.86221	17	ENSG00000167460	TPM4	protein_coding	tropomyosin 4 [Source:HGNC Symbol;Acc:HGNC:12013]
RAB13	0.147926	#N/A	0.0544001	0.102324	0.114378	0.808727	#N/A	0.10826	#N/A	0.267153	#N/A	#N/A	#N/A	0.0941252	#N/A	0.589603	0.0743077	#N/A	0.108361	#N/A	0.14671	0.0899346	0.0821398	0.0954948	0.230653	0.103271	#N/A	17	ENSG00000143545	RAB13	protein_coding	RAB13, member RAS oncogene family [Source:HGNC Symbol;Acc:HGNC:9762]
EGF	0.0785555	0.114474	0.124475	#N/A	0.110539	0.119589	#N/A	#N/A	#N/A	0.109144	0.12001	0.117	0.131882	0.0932744	#N/A	0.148747	0.105159	#N/A	#N/A	#N/A	0.123549	0.122469	0.150977	0.204764	0.134558	#N/A	#N/A	17	ENSG00000138798	EGF	protein_coding	epidermal growth factor [Source:HGNC Symbol;Acc:HGNC:3229]
SENCR	0.181908	#N/A	0.134988	0.17638	0.189162	1.09409	#N/A	0.148927	#N/A	0.539994	0.125908	#N/A	1.27445	0.304214	#N/A	0.758211	0.169065	#N/A	0.172049	#N/A	1.64254	0.103577	#N/A	1.94587	0.945295	#N/A	#N/A	17	ENSG00000254703	SENCR	lncRNA	smooth muscle and endothelial cell enriched migration/differentiation-associated lncRNA [Source:HGNC Symbol;Acc:HGNC:44177]
UBB	#N/A	2.51064	2.5599	2.38922	1.82273	1.65756	3.21528	2.38936	1.83522	#N/A	0.927151	1.79651	#N/A	2.43071	1.58524	#N/A	#N/A	4.5993	1.93621	#N/A	3.641	2.30284	#N/A	#N/A	#N/A	#N/A	0.416721	17	ENSG00000170315	UBB	protein_coding	ubiquitin B [Source:HGNC Symbol;Acc:HGNC:12463]
INKA1	#N/A	#N/A	#N/A	#N/A	#N/A	0.131798	0.110292	0.107641	0.102763	0.0833231	0.123614	0.11449	0.817802	0.0989566	#N/A	0.0875883	#N/A	#N/A	0.104117	#N/A	2.14164	0.12382	0.0606597	0.110217	0.335084	0.101159	#N/A	17	ENSG00000185614	INKA1	protein_coding	inka box actin regulator 1 [Source:HGNC Symbol;Acc:HGNC:32480]
FCER1G	0.200555	0.934949	0.261713	0.241099	0.244714	#N/A	#N/A	#N/A	#N/A	#N/A	#N/A	0.250752	#N/A	#N/A	#N/A	#N/A	1.54338	0.499756	0.2262	#N/A	0.256201	0.259364	1.12612	3.04678	0.631227	0.251862	0.306572	16	ENSG00000158869	FCER1G	protein_coding	Fc epsilon receptor Ig [Source:HGNC Symbol;Acc:HGNC:3611]
RAB27B	0.294432	#N/A	1.02355	0.243556	0.243789	0.341042	0.617016	0.224143	0.230768	6.0901	0.398347	0.463465	0.306939	#N/A	#N/A	#N/A	#N/A	3.74686	2.31938	#N/A	#N/A	#N/A	#N/A	#N/A	0.635837	1.47914	#N/A	16	ENSG00000041353	RAB27B	protein_coding	RAB27B, member RAS oncogene family [Source:HGNC Symbol;Acc:HGNC:9767]
LMNA	0.970288	2.02517	3.39824	0.323041	0.273837	#N/A	#N/A	#N/A	0.473672	3.42125	#N/A	2.01623	#N/A	#N/A	0.718961	2.19701	#N/A	1.94104	2.1791	#N/A	#N/A	#N/A	0.927	1.02954	1.42707	0.908432	#N/A	16	ENSG00000160789	LMNA	protein_coding	lamin A/C [Source:HGNC Symbol;Acc:HGNC:6636]
LYZ	0.195437	#N/A	0.145181	0.179103	0.15039	#N/A	#N/A	#N/A	#N/A	#N/A	#N/A	0.216143	#N/A	#N/A	#N/A	0.34284	0.202417	0.161959	0.181959	#N/A	0.856221	0.208458	0.175843	0.231969	0.219867	0.194494	0.086194	16	ENSG00000090382	LYZ	protein_coding	lysozyme [Source:HGNC Symbol;Acc:HGNC:6740]
DBN1	0.732777	#N/A	0.214427	0.179467	0.174541	0.35964	0.178629	0.174399	0.167857	0.219896	0.28393	#N/A	0.429395	0.586525	#N/A	1.25568	#N/A	#N/A	#N/A	#N/A	1.7938	0.280261	#N/A	0.710715	#N/A	#N/A	#N/A	16	ENSG00000113758	DBN1	protein_coding	drebrin 1 [Source:HGNC Symbol;Acc:HGNC:2695]
ALOX12	1.19393	#N/A	#N/A	#N/A	#N/A	1.54452	0.0925305	0.0971707	0.160807	1.19881	0.417917	#N/A	4.82669	0.474357	#N/A	0.529244	0.111661	#N/A	0.12348	#N/A	#N/A	#N/A	#N/A	2.2125	2.96649	0.0899592	0.104345	16	ENSG00000108839	ALOX12	protein_coding	arachidonate 12-lipoxygenase, 12S type [Source:HGNC Symbol;Acc:HGNC:429]
XK	0.308899	#N/A	#N/A	0.16601	#N/A	2.35971	0.16519	0.172298	0.164193	0.469319	0.205124	#N/A	0.221789	0.183695	#N/A	0.884852	#N/A	#N/A	#N/A	#N/A	1.80328	0.138887	0.843808	2.00877	0.446714	#N/A	#N/A	16	ENSG00000047597	XK	protein_coding	X-linked Kx blood group [Source:HGNC Symbol;Acc:HGNC:12811]
MISP3#141854	0.462348	#N/A	0.173213	#N/A	0.191374	1.82392	0.176905	#N/A	0.166111	0.804543	0.181796	0.143985	2.18147	0.264157	#N/A	#N/A	#N/A	#N/A	0.170711	#N/A	2.04373	#N/A	0.911619	1.23173	0.822076	#N/A	#N/A	16	ENSG00000141854	MISP3	protein_coding	MISP family member 3 [Source:HGNC Symbol;Acc:HGNC:26963]
TALDO1	#N/A	1.55443	1.54816	1.54178	2.56534	#N/A	#N/A	#N/A	#N/A	#N/A	#N/A	2.75023	#N/A	#N/A	#N/A	1.46616	1.19309	1.2465	2.56516	#N/A	2.29091	1.32903	2.53279	1.3004	0.936227	1.91657	1.46473	16	ENSG00000177156	TALDO1	protein_coding	transaldolase 1 [Source:HGNC Symbol;Acc:HGNC:11559]
ACTG1	#N/A	1.72437	1.54964	2.01951	2.12082	#N/A	1.47728	2.59537	1.60028	#N/A	#N/A	1.93025	#N/A	1.91353	1.34147	#N/A	#N/A	4.72118	1.88243	#N/A	2.95829	1.24133	1.37645	#N/A	#N/A	#N/A	4.55309	16	ENSG00000184009	ACTG1	protein_coding	actin gamma 1 [Source:HGNC Symbol;Acc:HGNC:144]
WDR11-DT	#N/A	#N/A	#N/A	1.85846	#N/A	1.31736	#N/A	0.742484	0.752758	#N/A	1.29585	1.59542	1.70148	#N/A	#N/A	1.37572	1.27018	1.24639	#N/A	#N/A	1.08783	2.14471	1.93551	2.24505	2.87057	#N/A	0.255187	16	ENSG00000227165	WDR11-DT	lncRNA	WDR11 divergent transcript [Source:HGNC Symbol;Acc:HGNC:27437]
#255240	#N/A	#N/A	#N/A	#N/A	#N/A	1.19056	0.177464	#N/A	0.166854	0.165718	#N/A	0.156571	2.56759	0.540229	#N/A	2.4143	0.182359	#N/A	0.149761	#N/A	3.06564	0.211567	0.234391	0.22877	0.214492	0.127508	#N/A	16	ENSG00000255240		lncRNA	novel transcript
ZYX#159840	3.21187	2.05056	4.04512	2.2054	6.91288	#N/A	#N/A	#N/A	#N/A	#N/A	#N/A	1.81425	#N/A	#N/A	#N/A	#N/A	1.70547	2.07022	4.12423	#N/A	1.61805	0.843115	0.97596	0.913898	#N/A	1.35362	0.424894	15	ENSG00000159840	ZYX	protein_coding	zyxin [Source:HGNC Symbol;Acc:HGNC:13200]
CD68	0.68722	#N/A	0.214113	0.306031	0.602791	#N/A	#N/A	#N/A	#N/A	#N/A	#N/A	0.253075	#N/A	#N/A	#N/A	0.309773	0.239239	0.21822	0.236112	#N/A	0.306081	0.264514	0.286373	0.264967	0.316965	0.223224	#N/A	15	ENSG00000129226	CD68	protein_coding	CD68 molecule [Source:HGNC Symbol;Acc:HGNC:1693]
MEIS1	0.126283	#N/A	0.0772669	0.112165	0.116181	0.199564	0.107143	0.0775111	0.105946	0.0982187	#N/A	#N/A	1.51344	#N/A	#N/A	#N/A	#N/A	#N/A	0.10438	#N/A	1.14874	#N/A	#N/A	0.190877	1.6533	0.105217	#N/A	15	ENSG00000143995	MEIS1	protein_coding	Meis homeobox 1 [Source:HGNC Symbol;Acc:HGNC:7000]
SYNM	0.533718	#N/A	0.264869	0.228266	0.245071	4.30997	0.227433	0.220531	0.217576	0.271979	0.234371	#N/A	0.270607	#N/A	#N/A	2.63522	#N/A	#N/A	0.221412	#N/A	#N/A	0.590402	#N/A	#N/A	#N/A	0.210021	#N/A	15	ENSG00000182253	SYNM	protein_coding	synemin [Source:HGNC Symbol;Acc:HGNC:24466]
PRKAR1B	1.35055	#N/A	#N/A	1.9502	#N/A	1.42606	3.87445	0.819414	2.63636	3.13348	1.95632	0.681543	3.54074	#N/A	#N/A	1.09379	#N/A	0.912933	1.73101	#N/A	#N/A	#N/A	#N/A	0.908603	1.92642	#N/A	#N/A	15	ENSG00000188191	PRKAR1B	protein_coding	protein kinase cAMP-dependent type I regulatory subunit beta [Source:HGNC Symbol;Acc:HGNC:9390]
#250348	0.177003	0.147051	0.177393	0.138978	#N/A	#N/A	#N/A	#N/A	#N/A	0.169873	0.161164	0.15424	0.319013	0.176481	#N/A	0.183797	#N/A	#N/A	0.156537	#N/A	2.67168	#N/A	0.183586	0.56239	0.190594	#N/A	#N/A	15	ENSG00000250348		lncRNA	novel transcript
DYTN	0.0650555	#N/A	0.0626574	#N/A	#N/A	0.0666126	0.0531854	0.0522391	#N/A	0.0625124	0.0620805	#N/A	0.0712	0.0455984	#N/A	0.067812	0.0536358	#N/A	#N/A	#N/A	0.223208	#N/A	0.0626288	0.0435095	0.0664829	#N/A	#N/A	15	ENSG00000232125	DYTN	protein_coding	dystrotelin [Source:HGNC Symbol;Acc:HGNC:23279]
SUCNR1	0.0190064	0.0610335	0.0658411	#N/A	0.0578978	0.0398585	#N/A	#N/A	0.0516076	#N/A	#N/A	0.0618497	#N/A	0.0602124	#N/A	0.0703116	0.0551813	#N/A	#N/A	#N/A	0.0514007	0.0175198	0.0719726	0.0453387	0.069747	#N/A	#N/A	15	ENSG00000198829	SUCNR1	protein_coding	succinate receptor 1 [Source:HGNC Symbol;Acc:HGNC:4542]
SSR4	#N/A	2.43586	2.27542	1.49782	1.57681	1.52628	2.59542	2.37839	2.23638	1.38623	#N/A	#N/A	#N/A	2.12246	1.41848	#N/A	#N/A	2.6515	#N/A	#N/A	1.55667	#N/A	1.19862	#N/A	#N/A	#N/A	0.595063	15	ENSG00000180879	SSR4	protein_coding	signal sequence receptor subunit 4 [Source:HGNC Symbol;Acc:HGNC:11326]
H2AC8	#N/A	0.197932	0.659623	#N/A	#N/A	0.260432	0.219688	0.203267	0.209346	3.78486	0.412601	#N/A	3.62903	0.884761	0.216895	1.23524	#N/A	#N/A	#N/A	#N/A	#N/A	#N/A	0.845993	1.47448	1.31937	#N/A	#N/A	15	ENSG00000277075	H2AC8	protein_coding	H2A clustered histone 8 [Source:HGNC Symbol;Acc:HGNC:4724]
WBP2	#N/A	0.87194	0.791651	1.67916	0.809648	#N/A	1.33346	1.21479	1.36505	#N/A	1.50836	0.793048	1.16834	#N/A	#N/A	#N/A	1.39904	1.4336	3.04261	#N/A	#N/A	#N/A	#N/A	#N/A	1.44514	#N/A	0.578859	15	ENSG00000132471	WBP2	protein_coding	WW domain binding protein 2 [Source:HGNC Symbol;Acc:HGNC:12738]
ARHGAP6	#N/A	#N/A	#N/A	#N/A	3.1734	#N/A	#N/A	#N/A	1.2441	#N/A	#N/A	3.49205	1.09835	#N/A	1.12141	3.58783	2.93722	1.37889	1.92629	#N/A	5.68469	4.87299	5.09875	6.47284	6.22165	0.809658	#N/A	15	ENSG00000047648	ARHGAP6	protein_coding	Rho GTPase activating protein 6 [Source:HGNC Symbol;Acc:HGNC:676]
SPINT2	#N/A	#N/A	#N/A	#N/A	#N/A	#N/A	0.656626	0.940981	#N/A	1.09437	#N/A	2.59915	#N/A	1.01968	0.745125	4.44784	0.264952	#N/A	1.60144	#N/A	1.19908	3.44506	5.45795	2.62294	3.48767	1.08943	#N/A	15	ENSG00000167642	SPINT2	protein_coding	serine peptidase inhibitor, Kunitz type 2 [Source:HGNC Symbol;Acc:HGNC:11247]
CD36	0.179153	#N/A	0.154075	0.129136	0.140846	#N/A	#N/A	#N/A	#N/A	#N/A	#N/A	0.207335	#N/A	#N/A	#N/A	0.321235	0.228388	#N/A	0.176745	#N/A	0.223338	0.178974	0.186234	0.18497	0.189572	0.172328	#N/A	14	ENSG00000135218	CD36	protein_coding	CD36 molecule [Source:HGNC Symbol;Acc:HGNC:1663]
RHOC	2.2124	#N/A	2.33886	0.798465	2.26148	1.02855	0.519975	0.755592	#N/A	#N/A	#N/A	2.206	#N/A	#N/A	#N/A	#N/A	#N/A	0.720812	0.495373	#N/A	5.01426	2.60565	0.560089	#N/A	#N/A	0.353119	#N/A	14	ENSG00000155366	RHOC	protein_coding	ras homolog family member C [Source:HGNC Symbol;Acc:HGNC:669]
F2R	2.64347	0.505428	2.29481	0.227176	0.237283	0.2776	0.212749	0.220387	0.215898	0.234477	2.81406	#N/A	0.268592	#N/A	#N/A	#N/A	#N/A	#N/A	0.275943	#N/A	#N/A	#N/A	#N/A	#N/A	#N/A	#N/A	0.0851141	14	ENSG00000181104	F2R	protein_coding	coagulation factor II thrombin receptor [Source:HGNC Symbol;Acc:HGNC:3537]
H2BC21	1.30763	#N/A	#N/A	#N/A	#N/A	0.864546	#N/A	0.147306	0.132952	0.792781	0.332339	#N/A	1.62032	0.439691	#N/A	0.152435	#N/A	#N/A	0.165071	#N/A	#N/A	#N/A	0.14021	1.0884	2.04217	#N/A	0.0579874	14	ENSG00000184678	H2BC21	protein_coding	H2B clustered histone 21 [Source:HGNC Symbol;Acc:HGNC:4760]
CXCL3	0.111101	0.10962	0.126949	0.110729	0.114111	#N/A	#N/A	#N/A	#N/A	#N/A	0.0845616	0.11731	#N/A	#N/A	#N/A	0.121427	0.11056	#N/A	#N/A	#N/A	0.143382	0.120582	0.142054	0.138141	0.13324	#N/A	#N/A	14	ENSG00000163734	CXCL3	protein_coding	C-X-C motif chemokine ligand 3 [Source:HGNC Symbol;Acc:HGNC:4604]
RAB6B	0.166793	0.150943	0.155753	#N/A	#N/A	0.188912	#N/A	#N/A	#N/A	0.145936	0.130429	#N/A	0.196689	0.0454146	#N/A	0.141474	#N/A	#N/A	0.136134	#N/A	0.980504	#N/A	0.175798	0.164952	0.0694023	#N/A	#N/A	14	ENSG00000154917	RAB6B	protein_coding	RAB6B, member RAS oncogene family [Source:HGNC Symbol;Acc:HGNC:14902]
KCNE3	0.129594	0.107132	0.161097	#N/A	0.156739	#N/A	#N/A	#N/A	#N/A	#N/A	#N/A	0.162484	#N/A	#N/A	#N/A	0.156202	0.146532	0.124289	#N/A	#N/A	0.212618	0.170705	0.200835	0.213277	0.24061	#N/A	0.0581755	14	ENSG00000175538	KCNE3	protein_coding	potassium voltage-gated channel subfamily E regulatory subunit 3 [Source:HGNC Symbol;Acc:HGNC:6243]
TMEM106C	0.881404	#N/A	#N/A	0.375867	#N/A	3.87387	0.242796	0.241649	0.236809	1.34646	3.01296	0.889272	3.83439	1.21884	0.461741	#N/A	#N/A	0.242628	0.553461	#N/A	#N/A	#N/A	#N/A	#N/A	#N/A	#N/A	#N/A	14	ENSG00000134291	TMEM106C	protein_coding	transmembrane protein 106C [Source:HGNC Symbol;Acc:HGNC:28775]
MPST	0.800368	0.136846	0.591495	0.1355	#N/A	#N/A	0.210252	#N/A	#N/A	2.66643	#N/A	0.341224	#N/A	0.648964	#N/A	#N/A	#N/A	0.135192	#N/A	#N/A	2.59382	0.348476	0.840933	0.991146	0.810097	#N/A	#N/A	14	ENSG00000128309	MPST	protein_coding	mercaptopyruvate sulfurtransferase [Source:HGNC Symbol;Acc:HGNC:7223]
CFL1	#N/A	1.64599	1.75404	1.84672	1.52033	#N/A	1.06784	1.23028	#N/A	#N/A	#N/A	2.02739	#N/A	#N/A	0.796232	#N/A	#N/A	5.50799	2.29044	#N/A	3.18635	1.21013	1.30647	#N/A	#N/A	#N/A	5.62588	14	ENSG00000172757	CFL1	protein_coding	cofilin 1 [Source:HGNC Symbol;Acc:HGNC:1874]
IGF2BP3	#N/A	#N/A	#N/A	#N/A	#N/A	1.61382	0.16214	#N/A	0.16489	2.07115	0.545602	0.262777	0.17756	#N/A	#N/A	0.430359	0.12763	0.1701	#N/A	#N/A	#N/A	0.128595	1.64229	0.955005	0.383448	#N/A	#N/A	14	ENSG00000136231	IGF2BP3	protein_coding	insulin like growth factor 2 mRNA binding protein 3 [Source:HGNC Symbol;Acc:HGNC:28868]
LYL1	#N/A	#N/A	#N/A	#N/A	#N/A	#N/A	1.14385	1.27491	#N/A	#N/A	#N/A	2.75317	#N/A	0.892026	0.687283	4.91727	0.683081	#N/A	1.00515	#N/A	0.876355	3.10468	0.618108	3.65903	4.02669	0.251093	#N/A	14	ENSG00000104903	LYL1	protein_coding	LYL1 basic helix-loop-helix family member [Source:HGNC Symbol;Acc:HGNC:6734]
SORT1	0.208926	#N/A	0.245608	0.291809	0.274915	#N/A	#N/A	#N/A	#N/A	#N/A	#N/A	0.567904	#N/A	#N/A	#N/A	2.82364	#N/A	#N/A	0.422714	#N/A	6.72243	0.250188	6.09846	0.26095	0.279642	0.231616	#N/A	13	ENSG00000134243	SORT1	protein_coding	sortilin 1 [Source:HGNC Symbol;Acc:HGNC:11186]
RGS6	0.132496	#N/A	0.676739	0.142235	#N/A	0.223158	0.12182	0.164147	0.160636	0.25687	0.477751	#N/A	0.366022	#N/A	#N/A	#N/A	#N/A	0.0496421	0.161145	#N/A	#N/A	#N/A	#N/A	#N/A	0.301095	#N/A	#N/A	13	ENSG00000182732	RGS6	protein_coding	regulator of G protein signaling 6 [Source:HGNC Symbol;Acc:HGNC:10002]
GUCY1A1	0.312529	#N/A	0.18057	#N/A	#N/A	0.198957	0.134805	0.106767	#N/A	#N/A	#N/A	0.198956	#N/A	#N/A	#N/A	#N/A	#N/A	#N/A	0.163728	#N/A	0.408169	0.175547	3.82023	3.86119	3.28371	0.158601	#N/A	13	ENSG00000164116	GUCY1A1	protein_coding	guanylate cyclase 1 soluble subunit alpha 1 [Source:HGNC Symbol;Acc:HGNC:4685]
PYGL	0.116668	#N/A	0.128408	0.104971	0.116055	#N/A	#N/A	#N/A	#N/A	#N/A	#N/A	0.114777	#N/A	#N/A	#N/A	1.89465	0.105479	#N/A	#N/A	#N/A	0.144574	0.122413	0.140617	0.142709	0.137725	0.106158	#N/A	13	ENSG00000100504	PYGL	protein_coding	glycogen phosphorylase L [Source:HGNC Symbol;Acc:HGNC:9725]
CATSPER1	0.258494	0.210501	0.247631	0.20366	0.2189	#N/A	#N/A	#N/A	#N/A	0.239874	#N/A	#N/A	#N/A	#N/A	#N/A	#N/A	#N/A	0.162073	#N/A	#N/A	0.268247	0.205639	0.855357	2.63369	0.830826	0.190698	#N/A	13	ENSG00000175294	CATSPER1	protein_coding	cation channel sperm associated 1 [Source:HGNC Symbol;Acc:HGNC:17116]
MINDY1	1.38238	#N/A	0.81838	0.336591	#N/A	#N/A	#N/A	#N/A	#N/A	0.644226	#N/A	1.04209	0.798393	#N/A	#N/A	1.81843	#N/A	0.337788	0.644783	#N/A	#N/A	#N/A	1.48763	1.37452	2.52243	0.268933	#N/A	13	ENSG00000143409	MINDY1	protein_coding	MINDY lysine 48 deubiquitinase 1 [Source:HGNC Symbol;Acc:HGNC:25648]
HBD	0.146246	0.118171	#N/A	#N/A	#N/A	0.135861	#N/A	#N/A	#N/A	0.153538	0.130178	0.122192	0.174036	0.14689	#N/A	0.145875	#N/A	#N/A	0.114891	#N/A	0.150739	0.132292	#N/A	#N/A	0.16396	#N/A	#N/A	13	ENSG00000223609	HBD	protein_coding	hemoglobin subunit delta [Source:HGNC Symbol;Acc:HGNC:4829]
NENF	0.891263	#N/A	#N/A	#N/A	#N/A	1.13308	0.918329	0.867665	0.481095	1.71998	0.805427	#N/A	#N/A	1.17426	1.32694	1.32798	#N/A	3.1912	3.17179	#N/A	#N/A	#N/A	#N/A	#N/A	#N/A	#N/A	0.222877	13	ENSG00000117691	NENF	protein_coding	neudesin neurotrophic factor [Source:HGNC Symbol;Acc:HGNC:30384]
TMEM219	0.875021	1.12629	1.08029	0.979879	1.99609	#N/A	#N/A	1.00785	#N/A	#N/A	#N/A	1.53667	#N/A	#N/A	1.38577	0.876795	#N/A	1.5478	2.50278	#N/A	#N/A	#N/A	1.11479	#N/A	#N/A	#N/A	0.461901	13	ENSG00000149932	TMEM219	protein_coding	transmembrane protein 219 [Source:HGNC Symbol;Acc:HGNC:25201]
UQCRH	#N/A	1.0638	#N/A	1.09094	#N/A	0.963269	1.92125	2.24041	1.66712	1.1103	#N/A	1.21497	#N/A	#N/A	#N/A	#N/A	0.820804	1.69717	1.56943	#N/A	#N/A	#N/A	#N/A	#N/A	#N/A	1.15481	0.793114	13	ENSG00000173660	UQCRH	protein_coding	ubiquinol-cytochrome c reductase hinge protein [Source:HGNC Symbol;Acc:HGNC:12590]
ENDOD1	#N/A	#N/A	#N/A	#N/A	#N/A	2.75672	1.54284	0.532931	0.901424	1.05844	1.92422	#N/A	3.15505	0.928689	0.96773	#N/A	#N/A	2.05413	5.17609	#N/A	#N/A	#N/A	#N/A	#N/A	1.62427	0.933049	#N/A	13	ENSG00000149218	ENDOD1	protein_coding	endonuclease domain containing 1 [Source:HGNC Symbol;Acc:HGNC:29129]
IGF2BP2	0.250503	1.17529	0.238416	0.209439	0.222809	#N/A	#N/A	#N/A	#N/A	#N/A	#N/A	1.02146	#N/A	#N/A	#N/A	#N/A	#N/A	#N/A	#N/A	#N/A	4.68445	0.206204	4.58417	1.16186	1.18856	0.22504	#N/A	12	ENSG00000073792	IGF2BP2	protein_coding	insulin like growth factor 2 mRNA binding protein 2 [Source:HGNC Symbol;Acc:HGNC:28867]
LAT	2.63588	#N/A	2.74717	0.631733	1.03619	1.70438	0.36383	0.29935	0.52843	1.49188	0.858673	#N/A	4.13545	#N/A	#N/A	#N/A	#N/A	#N/A	0.903147	#N/A	#N/A	#N/A	#N/A	#N/A	#N/A	#N/A	#N/A	12	ENSG00000213658	LAT	protein_coding	linker for activation of T cells [Source:HGNC Symbol;Acc:HGNC:18874]
FAM131B-AS2	3.70407	0.254675	0.656234	0.226451	0.263059	#N/A	#N/A	#N/A	#N/A	#N/A	#N/A	0.759514	#N/A	1.28149	0.237909	#N/A	#N/A	0.208551	0.28562	#N/A	2.63994	#N/A	#N/A	#N/A	#N/A	0.224473	#N/A	12	ENSG00000232533	FAM131B-AS2	lncRNA	FAM131B antisense RNA 2 [Source:HGNC Symbol;Acc:HGNC:56141]
VCAN	0.113916	#N/A	0.172784	0.144091	0.144382	#N/A	#N/A	#N/A	#N/A	#N/A	#N/A	0.13256	#N/A	#N/A	#N/A	#N/A	0.477166	#N/A	0.204967	#N/A	2.06527	0.21247	1.65998	0.680831	0.466738	#N/A	#N/A	12	ENSG00000038427	VCAN	protein_coding	versican [Source:HGNC Symbol;Acc:HGNC:2464]
MAFB	0.232696	#N/A	0.173764	0.182002	#N/A	#N/A	#N/A	#N/A	#N/A	#N/A	#N/A	0.206457	#N/A	#N/A	#N/A	2.49378	0.189054	#N/A	0.1742	#N/A	0.749991	0.219029	0.231411	0.233554	0.241228	#N/A	#N/A	12	ENSG00000204103	MAFB	protein_coding	MAF bZIP transcription factor B [Source:HGNC Symbol;Acc:HGNC:6408]
MS4A6A	0.204653	#N/A	0.144121	#N/A	#N/A	#N/A	#N/A	#N/A	#N/A	#N/A	#N/A	0.195039	#N/A	#N/A	#N/A	1.50243	0.174733	#N/A	0.170334	#N/A	0.217201	0.203505	0.1891	0.202281	0.453064	0.161976	#N/A	12	ENSG00000110077	MS4A6A	protein_coding	membrane spanning 4-domains A6A [Source:HGNC Symbol;Acc:HGNC:13375]
TDRP	0.062757	#N/A	#N/A	0.054616	#N/A	0.0121789	0.0543084	0.0527432	#N/A	0.0211394	0.0210508	#N/A	0.0719764	0.00402312	#N/A	0.0083417	#N/A	#N/A	#N/A	#N/A	#N/A	#N/A	#N/A	0.0960666	0.067848	#N/A	#N/A	12	ENSG00000180190	TDRP	protein_coding	testis development related protein [Source:HGNC Symbol;Acc:HGNC:26951]
CLN8-AS1#253982	0.974304	0.392007	0.763661	#N/A	#N/A	0.789322	#N/A	0.223023	#N/A	0.6354	#N/A	0.619499	0.617934	#N/A	#N/A	#N/A	0.342235	#N/A	0.280845	#N/A	#N/A	#N/A	#N/A	#N/A	0.861085	#N/A	0.10485	12	ENSG00000253982	CLN8-AS1	lncRNA	CLN8 antisense RNA 1 [Source:HGNC Symbol;Acc:HGNC:55523]
GCOM1	0.0322155	#N/A	#N/A	#N/A	#N/A	0.0298887	#N/A	#N/A	#N/A	0.0179629	0.0626186	0.0603316	0.0535491	0.0626572	#N/A	0.041819	#N/A	#N/A	#N/A	#N/A	#N/A	0.0628735	0.0723059	0.0275231	0.0702635	#N/A	#N/A	12	ENSG00000137878	GCOM1	protein_coding	GCOM1, MYZAP-POLR2M combined locus [Source:HGNC Symbol;Acc:HGNC:26424]
MITF	0.133093	#N/A	0.178797	0.133162	0.145913	#N/A	#N/A	#N/A	#N/A	#N/A	#N/A	0.163671	#N/A	#N/A	#N/A	#N/A	0.135486	#N/A	0.134452	#N/A	0.149141	0.161108	0.182928	0.151183	0.184568	#N/A	#N/A	12	ENSG00000187098	MITF	protein_coding	melanocyte inducing transcription factor [Source:HGNC Symbol;Acc:HGNC:7105]
ATP6V0C	#N/A	1.69406	2.31374	1.77765	1.68931	#N/A	#N/A	#N/A	#N/A	#N/A	#N/A	1.80474	#N/A	#N/A	#N/A	#N/A	1.22368	3.67569	3.10729	#N/A	3.19778	1.69271	2.07299	#N/A	#N/A	#N/A	0.565924	12	ENSG00000185883	ATP6V0C	protein_coding	ATPase H+ transporting V0 subunit c [Source:HGNC Symbol;Acc:HGNC:855]
CETN2	#N/A	0.162139	0.145406	0.157471	#N/A	1.05285	#N/A	0.152805	#N/A	#N/A	0.105038	0.114812	#N/A	#N/A	#N/A	0.812594	#N/A	0.117063	0.150861	#N/A	0.462845	#N/A	#N/A	#N/A	#N/A	0.136041	#N/A	12	ENSG00000147400	CETN2	protein_coding	centrin 2 [Source:HGNC Symbol;Acc:HGNC:1867]
AP2M1	#N/A	1.10812	1.3278	1.34563	1.29319	#N/A	1.03956	#N/A	#N/A	#N/A	#N/A	#N/A	#N/A	0.942192	0.92017	#N/A	1.00957	1.38701	2.23568	#N/A	#N/A	#N/A	0.873522	#N/A	#N/A	#N/A	0.236403	12	ENSG00000161203	AP2M1	protein_coding	adaptor related protein complex 2 subunit mu 1 [Source:HGNC Symbol;Acc:HGNC:564]
NDUFA4	#N/A	0.683726	0.978436	1.62896	#N/A	0.992954	0.853457	1.27459	1.08676	#N/A	#N/A	1.42504	#N/A	1.1357	#N/A	#N/A	#N/A	2.96111	1.41446	#N/A	#N/A	#N/A	1.25016	#N/A	#N/A	#N/A	#N/A	12	ENSG00000189043	NDUFA4	protein_coding	NDUFA4 mitochondrial complex associated [Source:HGNC Symbol;Acc:HGNC:7687]
HSPB1	#N/A	#N/A	1.2365	#N/A	0.644184	0.903637	0.262093	0.256545	#N/A	#N/A	0.881511	0.708843	#N/A	#N/A	#N/A	1.8091	#N/A	0.2188	0.293043	#N/A	#N/A	#N/A	0.497402	#N/A	#N/A	0.380758	#N/A	12	ENSG00000106211	HSPB1	protein_coding	heat shock protein family B (small) member 1 [Source:HGNC Symbol;Acc:HGNC:5246]
SERPINE2	#N/A	#N/A	0.0479109	#N/A	#N/A	0.755209	0.146321	0.12287	#N/A	0.187825	0.155114	0.171068	0.214164	#N/A	#N/A	#N/A	#N/A	#N/A	0.150523	#N/A	#N/A	0.0502642	0.715963	0.741315	#N/A	#N/A	#N/A	12	ENSG00000135919	SERPINE2	protein_coding	serpin family E member 2 [Source:HGNC Symbol;Acc:HGNC:8951]
JAM3	#N/A	#N/A	#N/A	#N/A	#N/A	5.17649	0.382922	0.279724	0.275759	4.28737	2.89553	#N/A	4.99477	#N/A	#N/A	1.30701	#N/A	0.499211	1.50354	#N/A	#N/A	#N/A	#N/A	#N/A	2.11374	0.593588	#N/A	12	ENSG00000166086	JAM3	protein_coding	junctional adhesion molecule 3 [Source:HGNC Symbol;Acc:HGNC:15532]
SLA2	3.11009	#N/A	#N/A	0.50826	0.460561	1.97401	0.33576	0.483132	0.210891	1.95267	0.845797	#N/A	3.55977	#N/A	#N/A	#N/A	#N/A	#N/A	0.552935	#N/A	#N/A	#N/A	#N/A	#N/A	#N/A	#N/A	#N/A	11	ENSG00000101082	SLA2	protein_coding	Src like adaptor 2 [Source:HGNC Symbol;Acc:HGNC:17329]
PTGIR	0.182664	#N/A	0.174012	0.18929	0.248587	#N/A	#N/A	#N/A	#N/A	#N/A	#N/A	0.213416	#N/A	#N/A	#N/A	5.03622	0.150138	#N/A	0.202562	#N/A	#N/A	#N/A	0.227492	0.387829	0.24005	#N/A	#N/A	11	ENSG00000160013	PTGIR	protein_coding	prostaglandin I2 receptor [Source:HGNC Symbol;Acc:HGNC:9602]
CD226	1.57527	#N/A	1.74441	1.71332	1.98098	3.35573	2.43777	1.60094	3.75347	2.49902	#N/A	#N/A	2.77053	#N/A	#N/A	#N/A	#N/A	#N/A	1.01271	#N/A	#N/A	#N/A	#N/A	#N/A	#N/A	#N/A	#N/A	11	ENSG00000150637	CD226	protein_coding	CD226 molecule [Source:HGNC Symbol;Acc:HGNC:16961]
TSPAN18	1.98374	#N/A	#N/A	#N/A	#N/A	3.27716	0.228754	0.234533	0.23191	3.62979	2.90359	#N/A	6.69379	#N/A	#N/A	0.895478	#N/A	#N/A	#N/A	#N/A	#N/A	#N/A	#N/A	#N/A	1.15196	0.306908	#N/A	11	ENSG00000157570	TSPAN18	protein_coding	tetraspanin 18 [Source:HGNC Symbol;Acc:HGNC:20660]
CSF3R	0.126359	#N/A	0.165365	#N/A	0.145568	#N/A	#N/A	#N/A	#N/A	#N/A	#N/A	0.0945255	#N/A	#N/A	#N/A	#N/A	0.12258	#N/A	0.129834	#N/A	0.266663	0.225863	0.126062	0.115964	0.101439	#N/A	#N/A	11	ENSG00000119535	CSF3R	protein_coding	colony stimulating factor 3 receptor [Source:HGNC Symbol;Acc:HGNC:2439]
#225528	0.923969	#N/A	0.515916	#N/A	#N/A	0.539841	0.189709	0.174915	0.182089	3.99208	0.258768	#N/A	0.227426	#N/A	#N/A	#N/A	#N/A	#N/A	0.117135	#N/A	#N/A	#N/A	#N/A	#N/A	#N/A	#N/A	0.0833048	11	ENSG00000225528		protein_coding	novel protein similar to translation machinery associated 7 homolog (S. cerevisiae) TMA7
PROSER2	0.182819	0.120529	0.137906	#N/A	0.164024	#N/A	#N/A	#N/A	#N/A	#N/A	#N/A	#N/A	#N/A	#N/A	#N/A	2.55318	0.162739	#N/A	0.15135	#N/A	#N/A	#N/A	2.05841	2.01862	0.265972	0.143039	#N/A	11	ENSG00000148426	PROSER2	protein_coding	proline and serine rich 2 [Source:HGNC Symbol;Acc:HGNC:23728]
HNMT	0.137753	#N/A	#N/A	0.123092	0.139622	#N/A	#N/A	#N/A	#N/A	#N/A	#N/A	0.153443	#N/A	#N/A	#N/A	#N/A	0.134914	#N/A	0.134109	#N/A	0.15753	0.0816682	0.148099	0.131541	0.192614	#N/A	#N/A	11	ENSG00000150540	HNMT	protein_coding	histamine N-methyltransferase [Source:HGNC Symbol;Acc:HGNC:5028]
TUBA8	1.64531	#N/A	#N/A	#N/A	#N/A	1.71467	#N/A	#N/A	0.235677	0.758713	0.73993	#N/A	2.30249	#N/A	#N/A	#N/A	#N/A	0.413793	0.700804	#N/A	#N/A	#N/A	#N/A	1.03806	2.38695	0.413377	#N/A	11	ENSG00000183785	TUBA8	protein_coding	tubulin alpha 8 [Source:HGNC Symbol;Acc:HGNC:12410]
RTN2	1.1384	#N/A	#N/A	#N/A	#N/A	#N/A	#N/A	#N/A	0.175312	#N/A	#N/A	0.236358	#N/A	#N/A	0.167518	1.2339	0.164833	#N/A	0.197067	#N/A	#N/A	#N/A	1.24021	1.72988	1.56639	0.189724	#N/A	11	ENSG00000125744	RTN2	protein_coding	reticulon 2 [Source:HGNC Symbol;Acc:HGNC:10468]
LGR6	0.11767	#N/A	0.084018	0.121215	0.138475	0.122218	0.106174	0.0951016	0.114595	0.111604	#N/A	#N/A	0.107781	#N/A	#N/A	#N/A	#N/A	#N/A	0.122134	#N/A	#N/A	#N/A	#N/A	#N/A	#N/A	#N/A	#N/A	11	ENSG00000133067	LGR6	protein_coding	leucine rich repeat containing G protein-coupled receptor 6 [Source:HGNC Symbol;Acc:HGNC:19719]
NLRP3	0.145559	#N/A	0.171642	#N/A	0.164059	#N/A	#N/A	#N/A	#N/A	#N/A	#N/A	0.117011	#N/A	#N/A	#N/A	#N/A	0.141521	#N/A	0.142976	#N/A	0.960652	0.125218	1.55159	0.118728	0.208982	#N/A	#N/A	11	ENSG00000162711	NLRP3	protein_coding	NLR family pyrin domain containing 3 [Source:HGNC Symbol;Acc:HGNC:16400]
PTPN18	0.938893	0.798727	1.52677	2.4826	3.12619	#N/A	#N/A	#N/A	#N/A	#N/A	#N/A	1.15236	#N/A	#N/A	#N/A	#N/A	#N/A	#N/A	2.78757	#N/A	1.84903	0.92435	#N/A	#N/A	#N/A	0.992436	0.423401	11	ENSG00000072135	PTPN18	protein_coding	protein tyrosine phosphatase non-receptor type 18 [Source:HGNC Symbol;Acc:HGNC:9649]
RHOBTB1	0.119123	#N/A	0.168142	0.134778	#N/A	#N/A	#N/A	#N/A	#N/A	0.338768	#N/A	0.154473	#N/A	#N/A	#N/A	0.406868	#N/A	#N/A	#N/A	#N/A	0.104281	0.115958	0.11149	0.144449	0.206866	#N/A	#N/A	11	ENSG00000072422	RHOBTB1	protein_coding	Rho related BTB domain containing 1 [Source:HGNC Symbol;Acc:HGNC:18738]
CD300LF	0.0284776	#N/A	#N/A	#N/A	0.058664	#N/A	#N/A	#N/A	#N/A	#N/A	#N/A	0.0571151	#N/A	#N/A	#N/A	#N/A	0.055571	#N/A	0.0250451	#N/A	0.0497569	0.0608488	0.0296972	0.0223387	0.0744332	0.0537711	#N/A	11	ENSG00000186074	CD300LF	protein_coding	CD300 molecule like family member f [Source:HGNC Symbol;Acc:HGNC:29883]
ITM2B	1.10036	1.03587	2.43496	4.25592	2.11288	#N/A	1.19852	1.2134	#N/A	#N/A	#N/A	#N/A	#N/A	#N/A	#N/A	#N/A	0.918716	4.16245	4.11909	#N/A	#N/A	#N/A	#N/A	#N/A	#N/A	#N/A	4.91664	11	ENSG00000136156	ITM2B	protein_coding	integral membrane protein 2B [Source:HGNC Symbol;Acc:HGNC:6174]
VIL1	0.390846	#N/A	#N/A	#N/A	#N/A	1.67347	0.186641	0.170794	#N/A	0.871742	0.227742	0.203977	3.94469	#N/A	#N/A	0.847484	#N/A	#N/A	#N/A	#N/A	#N/A	#N/A	#N/A	1.87937	1.39689	#N/A	#N/A	11	ENSG00000127831	VIL1	protein_coding	villin 1 [Source:HGNC Symbol;Acc:HGNC:12690]
SIRPA	0.032092	#N/A	#N/A	#N/A	#N/A	#N/A	#N/A	#N/A	#N/A	#N/A	#N/A	0.0542346	#N/A	#N/A	#N/A	#N/A	0.0540353	0.035848	0.0594274	#N/A	1.04659	0.0426035	0.051469	0.0762674	0.0492396	0.0526777	#N/A	11	ENSG00000198053	SIRPA	protein_coding	signal regulatory protein alpha [Source:HGNC Symbol;Acc:HGNC:9662]
LRP4-AS1	#N/A	0.118171	0.135435	#N/A	#N/A	#N/A	#N/A	#N/A	#N/A	#N/A	#N/A	0.122192	#N/A	0.0967786	#N/A	0.103259	#N/A	#N/A	0.114891	#N/A	0.274448	0.0931005	0.0627823	0.12026	0.14422	#N/A	#N/A	11	ENSG00000247675	LRP4-AS1	lncRNA	LRP4 antisense RNA 1 [Source:HGNC Symbol;Acc:HGNC:44128]
HYI	#N/A	0.557275	#N/A	#N/A	0.636144	1.44981	0.254805	0.341066	0.244221	2.25499	#N/A	#N/A	2.21129	#N/A	#N/A	1.15293	#N/A	#N/A	#N/A	#N/A	#N/A	#N/A	#N/A	#N/A	#N/A	0.304037	0.138907	11	ENSG00000178922	HYI	protein_coding	hydroxypyruvate isomerase (putative) [Source:HGNC Symbol;Acc:HGNC:26948]
MEA1	#N/A	#N/A	0.231747	0.16717	#N/A	1.16018	0.162788	0.16049	0.179294	0.671049	0.277978	0.220538	#N/A	#N/A	#N/A	#N/A	#N/A	#N/A	#N/A	#N/A	2.08603	#N/A	1.03767	#N/A	#N/A	#N/A	#N/A	11	ENSG00000124733	MEA1	protein_coding	male-enhanced antigen 1 [Source:HGNC Symbol;Acc:HGNC:6986]
CD14	#N/A	#N/A	0.0647493	#N/A	#N/A	#N/A	#N/A	#N/A	#N/A	#N/A	#N/A	0.0606345	#N/A	#N/A	#N/A	0.059699	0.0540353	0.0357322	0.0594274	#N/A	0.071973	0.0598133	0.0732555	0.0274363	#N/A	0.0526777	#N/A	11	ENSG00000170458	CD14	protein_coding	CD14 molecule [Source:HGNC Symbol;Acc:HGNC:1628]
ANGPT1	#N/A	#N/A	0.0647493	#N/A	#N/A	#N/A	#N/A	#N/A	#N/A	#N/A	#N/A	0.0606345	#N/A	#N/A	#N/A	0.148432	0.0540353	0.040157	#N/A	#N/A	0.0415307	0.0640078	0.104263	0.0357314	0.0534998	0.0526777	#N/A	11	ENSG00000154188	ANGPT1	protein_coding	angiopoietin 1 [Source:HGNC Symbol;Acc:HGNC:484]
MAGED2	#N/A	#N/A	0.894168	#N/A	1.31275	3.60369	0.351979	0.503844	0.574605	#N/A	2.41787	#N/A	1.1176	0.874485	#N/A	#N/A	#N/A	0.526875	0.735656	#N/A	#N/A	#N/A	#N/A	#N/A	#N/A	#N/A	#N/A	11	ENSG00000102316	MAGED2	protein_coding	MAGE family member D2 [Source:HGNC Symbol;Acc:HGNC:16353]
KRT18	#N/A	#N/A	0.0626574	#N/A	#N/A	0.0673746	0.0531854	0.0522391	#N/A	0.0700008	#N/A	#N/A	0.0511485	0.0611309	#N/A	0.0652241	#N/A	#N/A	#N/A	#N/A	#N/A	#N/A	0.0456163	0.0195052	0.0567594	#N/A	#N/A	11	ENSG00000111057	KRT18	protein_coding	keratin 18 [Source:HGNC Symbol;Acc:HGNC:6430]
LOXHD1	#N/A	#N/A	#N/A	#N/A	0.0589123	#N/A	#N/A	#N/A	#N/A	#N/A	#N/A	0.0510308	#N/A	#N/A	#N/A	#N/A	0.0548502	0.0515409	0.0614341	#N/A	0.0166243	0.0605827	0.0517741	0.0700869	0.0716248	#N/A	0.0345184	11	ENSG00000167210	LOXHD1	protein_coding	lipoxygenase homology PLAT domains 1 [Source:HGNC Symbol;Acc:HGNC:26521]
SUSD3	#N/A	#N/A	#N/A	#N/A	#N/A	1.27353	0.360783	0.385553	0.206325	3.00499	#N/A	#N/A	1.21875	#N/A	#N/A	1.38662	#N/A	0.217997	0.655599	#N/A	#N/A	#N/A	#N/A	#N/A	#N/A	0.337676	0.104148	11	ENSG00000157303	SUSD3	protein_coding	sushi domain containing 3 [Source:HGNC Symbol;Acc:HGNC:28391]
SEC14L5	0.126414	#N/A	#N/A	#N/A	0.103377	0.15909	#N/A	#N/A	#N/A	0.0900669	0.115008	#N/A	0.135627	0.0537087	#N/A	0.189009	#N/A	#N/A	#N/A	#N/A	#N/A	#N/A	#N/A	0.46511	0.142615	#N/A	#N/A	10	ENSG00000103184	SEC14L5	protein_coding	SEC14 like lipid binding 5 [Source:HGNC Symbol;Acc:HGNC:29032]
TNS1	0.127511	#N/A	0.0660591	#N/A	0.111775	#N/A	#N/A	#N/A	#N/A	#N/A	#N/A	0.094417	#N/A	#N/A	#N/A	0.455388	#N/A	#N/A	#N/A	#N/A	0.12345	0.118693	0.510203	0.111253	0.108745	#N/A	#N/A	10	ENSG00000079308	TNS1	protein_coding	tensin 1 [Source:HGNC Symbol;Acc:HGNC:11973]
TUBA1C	1.40468	0.947282	#N/A	1.35893	1.55764	#N/A	#N/A	#N/A	1.21242	#N/A	#N/A	#N/A	0.900974	#N/A	#N/A	#N/A	#N/A	#N/A	1.68923	#N/A	#N/A	#N/A	#N/A	0.912025	1.57526	#N/A	0.637902	10	ENSG00000167553	TUBA1C	protein_coding	tubulin alpha 1c [Source:HGNC Symbol;Acc:HGNC:20768]
PDLIM7	1.53386	#N/A	#N/A	#N/A	#N/A	#N/A	#N/A	#N/A	#N/A	#N/A	#N/A	1.16421	0.978903	#N/A	#N/A	1.02971	#N/A	#N/A	0.557774	#N/A	1.97277	1.42546	2.19157	3.08598	2.85674	#N/A	#N/A	10	ENSG00000196923	PDLIM7	protein_coding	PDZ and LIM domain 7 [Source:HGNC Symbol;Acc:HGNC:22958]
LINC02757	0.172575	#N/A	0.163422	#N/A	0.13901	#N/A	#N/A	#N/A	#N/A	#N/A	#N/A	0.151732	#N/A	#N/A	#N/A	0.170875	#N/A	#N/A	#N/A	#N/A	0.183393	0.161308	0.171153	0.206247	0.191639	#N/A	#N/A	10	ENSG00000255363	LINC02757	lncRNA	long intergenic non-protein coding RNA 2757 [Source:HGNC Symbol;Acc:HGNC:54277]
AATK	0.509765	#N/A	0.299671	0.206497	#N/A	#N/A	#N/A	#N/A	#N/A	#N/A	#N/A	0.26836	#N/A	#N/A	#N/A	#N/A	#N/A	#N/A	#N/A	#N/A	2.06885	0.400317	1.02715	3.35087	2.93294	0.195657	#N/A	10	ENSG00000181409	AATK	protein_coding	apoptosis associated tyrosine kinase [Source:HGNC Symbol;Acc:HGNC:21]
LY6G5C#204428	0.262467	#N/A	#N/A	#N/A	0.186219	0.668571	#N/A	#N/A	#N/A	0.473257	0.134945	#N/A	1.17793	#N/A	#N/A	0.73249	#N/A	0.159442	0.188027	#N/A	#N/A	0.167243	#N/A	#N/A	#N/A	#N/A	#N/A	10	ENSG00000204428	LY6G5C	protein_coding	lymphocyte antigen 6 family member G5C [Source:HGNC Symbol;Acc:HGNC:13932]
C12orf75	1.08261	#N/A	#N/A	1.83097	1.24202	3.33635	4.55231	1.59916	3.28562	4.47406	#N/A	#N/A	2.81444	#N/A	#N/A	#N/A	#N/A	#N/A	#N/A	#N/A	#N/A	#N/A	#N/A	#N/A	#N/A	#N/A	0.509743	10	ENSG00000235162	C12orf75	protein_coding	chromosome 12 open reading frame 75 [Source:HGNC Symbol;Acc:HGNC:35164]
ILK	1.10277	#N/A	#N/A	1.34908	#N/A	#N/A	1.10582	1.68172	1.41384	#N/A	#N/A	#N/A	0.971721	#N/A	#N/A	#N/A	1.44447	#N/A	2.54504	#N/A	#N/A	#N/A	#N/A	#N/A	0.998949	#N/A	0.40211	10	ENSG00000166333	ILK	protein_coding	integrin linked kinase [Source:HGNC Symbol;Acc:HGNC:6040]
ICAM5	0.121815	#N/A	0.118161	#N/A	#N/A	#N/A	#N/A	#N/A	#N/A	#N/A	#N/A	#N/A	#N/A	#N/A	#N/A	0.0618519	0.103859	#N/A	0.0865747	#N/A	0.103164	0.11646	0.0704911	0.101884	0.113896	#N/A	#N/A	10	ENSG00000105376	ICAM5	protein_coding	intercellular adhesion molecule 5 [Source:HGNC Symbol;Acc:HGNC:5348]
TSC22D1	1.15748	#N/A	#N/A	0.902121	0.930853	#N/A	1.68441	0.822758	2.40767	#N/A	#N/A	#N/A	1.65904	#N/A	#N/A	#N/A	#N/A	#N/A	3.69683	#N/A	#N/A	#N/A	#N/A	#N/A	1.33144	#N/A	0.356716	10	ENSG00000102804	TSC22D1	protein_coding	TSC22 domain family member 1 [Source:HGNC Symbol;Acc:HGNC:16826]
#262898	0.146246	0.105062	0.135435	#N/A	#N/A	#N/A	#N/A	#N/A	#N/A	#N/A	#N/A	0.122192	#N/A	#N/A	#N/A	#N/A	#N/A	#N/A	0.114891	#N/A	0.151685	0.132292	0.12705	0.100004	0.08595	#N/A	#N/A	10	ENSG00000262898		lncRNA	novel transcript
#287595	0.0650555	#N/A	#N/A	#N/A	#N/A	0.0671327	0.0531854	0.0522391	#N/A	0.0700008	0.0577556	#N/A	0.0434392	#N/A	#N/A	0.00330762	0.0536358	#N/A	#N/A	#N/A	#N/A	#N/A	#N/A	#N/A	0.0460695	#N/A	#N/A	10	ENSG00000287595		lncRNA	novel transcript
GRHL1	0.150873	#N/A	0.121028	0.16881	0.173877	#N/A	0.170977	#N/A	#N/A	#N/A	#N/A	#N/A	0.60986	#N/A	#N/A	#N/A	#N/A	#N/A	#N/A	#N/A	2.92786	#N/A	0.885484	0.95022	0.472609	#N/A	#N/A	10	ENSG00000134317	GRHL1	protein_coding	grainyhead like transcription factor 1 [Source:HGNC Symbol;Acc:HGNC:17923]
GRAP2	0.811741	#N/A	#N/A	#N/A	#N/A	4.0562	1.25194	0.359464	0.315375	4.15787	1.63591	#N/A	3.86369	#N/A	#N/A	#N/A	#N/A	#N/A	2.13822	#N/A	#N/A	#N/A	#N/A	#N/A	#N/A	#N/A	0.390206	10	ENSG00000100351	GRAP2	protein_coding	GRB2 related adaptor protein 2 [Source:HGNC Symbol;Acc:HGNC:4563]
RIN2	0.0229097	#N/A	#N/A	#N/A	#N/A	#N/A	#N/A	#N/A	#N/A	#N/A	#N/A	0.0562262	#N/A	#N/A	#N/A	#N/A	0.0471169	#N/A	0.053799	#N/A	0.156396	0.0466276	0.0468043	0.0417649	0.0603046	0.0424067	#N/A	10	ENSG00000132669	RIN2	protein_coding	Ras and Rab interactor 2 [Source:HGNC Symbol;Acc:HGNC:18750]
PNMA1	#N/A	0.459026	#N/A	0.320548	#N/A	2.19853	0.263384	0.24406	0.251704	1.18303	1.07783	#N/A	2.54563	#N/A	#N/A	#N/A	#N/A	#N/A	0.25623	#N/A	#N/A	#N/A	#N/A	#N/A	#N/A	#N/A	#N/A	10	ENSG00000176903	PNMA1	protein_coding	PNMA family member 1 [Source:HGNC Symbol;Acc:HGNC:9158]
CCDC85B	#N/A	#N/A	#N/A	1.05163	#N/A	1.0854	3.20474	1.3725	1.77929	#N/A	#N/A	#N/A	#N/A	#N/A	1.16502	#N/A	#N/A	3.30729	0.925806	#N/A	#N/A	#N/A	#N/A	#N/A	#N/A	1.21379	0.458677	10	ENSG00000175602	CCDC85B	protein_coding	coiled-coil domain containing 85B [Source:HGNC Symbol;Acc:HGNC:24926]
SLC39A3	#N/A	#N/A	#N/A	#N/A	#N/A	1.85233	0.905735	0.652562	0.912964	1.20418	#N/A	#N/A	1.582	#N/A	#N/A	#N/A	#N/A	1.15789	2.06777	#N/A	#N/A	#N/A	#N/A	#N/A	1.0854	#N/A	0.255896	10	ENSG00000141873	SLC39A3	protein_coding	solute carrier family 39 member 3 [Source:HGNC Symbol;Acc:HGNC:17128]
TMCC2	#N/A	#N/A	#N/A	#N/A	#N/A	0.375871	0.108424	#N/A	0.101062	0.0619848	0.0541186	#N/A	0.434672	#N/A	#N/A	0.534976	0.0644044	#N/A	#N/A	#N/A	#N/A	#N/A	#N/A	0.652153	0.431857	#N/A	#N/A	10	ENSG00000133069	TMCC2	protein_coding	transmembrane and coiled-coil domain family 2 [Source:HGNC Symbol;Acc:HGNC:24239]
PLEKHO1	#N/A	#N/A	#N/A	#N/A	#N/A	#N/A	#N/A	#N/A	#N/A	#N/A	#N/A	2.15065	#N/A	#N/A	#N/A	2.4175	1.78131	1.52883	3.69573	#N/A	#N/A	#N/A	2.64422	1.86268	2.19324	2.01591	1.21168	10	ENSG00000023902	PLEKHO1	protein_coding	pleckstrin homology domain containing O1 [Source:HGNC Symbol;Acc:HGNC:24310]
SRC	#N/A	#N/A	#N/A	#N/A	#N/A	#N/A	#N/A	#N/A	#N/A	#N/A	#N/A	0.402559	#N/A	#N/A	#N/A	3.23704	0.296462	#N/A	#N/A	#N/A	4.4134	0.221308	0.533857	3.04577	1.58549	0.210395	0.0644119	10	ENSG00000197122	SRC	protein_coding	SRC proto-oncogene, non-receptor tyrosine kinase [Source:HGNC Symbol;Acc:HGNC:11283]
BTK	#N/A	#N/A	#N/A	#N/A	#N/A	#N/A	#N/A	#N/A	#N/A	#N/A	#N/A	2.37276	#N/A	#N/A	#N/A	3.29201	0.599877	#N/A	#N/A	#N/A	6.69453	0.387296	6.3506	5.49952	5.30267	0.325524	0.157059	10	ENSG00000010671	BTK	protein_coding	Bruton tyrosine kinase [Source:HGNC Symbol;Acc:HGNC:1133]
LRRK2-DT	#N/A	#N/A	#N/A	#N/A	#N/A	#N/A	#N/A	#N/A	#N/A	#N/A	#N/A	0.0606345	#N/A	#N/A	#N/A	0.0689369	0.0540353	#N/A	0.0594274	#N/A	0.0261215	0.0597882	0.0732555	0.0989056	0.0707541	0.0526777	#N/A	10	ENSG00000225342	LRRK2-DT	lncRNA	LRRK2 divergent transcript [Source:HGNC Symbol;Acc:HGNC:40848]
#276241	0.136752	#N/A	0.0657091	#N/A	0.109098	0.0864365	0.0758053	0.123193	0.121089	0.0692168	#N/A	#N/A	#N/A	#N/A	#N/A	#N/A	#N/A	#N/A	0.129738	#N/A	#N/A	#N/A	#N/A	#N/A	#N/A	#N/A	#N/A	9	ENSG00000276241		lncRNA	novel transcript, antisense TBC1D3B
HPSE	0.56064	0.275707	0.609318	0.220871	0.188201	#N/A	#N/A	#N/A	#N/A	#N/A	#N/A	#N/A	#N/A	#N/A	#N/A	1.25403	#N/A	0.150801	0.207876	#N/A	#N/A	#N/A	1.55964	#N/A	#N/A	#N/A	#N/A	9	ENSG00000173083	HPSE	protein_coding	heparanase [Source:HGNC Symbol;Acc:HGNC:5164]
LINC00937	0.18636	#N/A	0.0916144	#N/A	#N/A	#N/A	#N/A	#N/A	#N/A	#N/A	#N/A	0.126865	#N/A	#N/A	#N/A	#N/A	#N/A	#N/A	0.153595	#N/A	2.20786	0.0770744	0.131129	0.1289	0.183851	#N/A	#N/A	9	ENSG00000226091	LINC00937	lncRNA	long intergenic non-protein coding RNA 937 [Source:HGNC Symbol;Acc:HGNC:48629]
CTTNBP2	0.0662	#N/A	#N/A	#N/A	0.0570724	#N/A	#N/A	#N/A	#N/A	#N/A	#N/A	0.0604078	#N/A	#N/A	#N/A	0.0890594	#N/A	#N/A	#N/A	#N/A	0.0627108	0.0633954	0.086133	0.0947309	0.0382199	#N/A	#N/A	9	ENSG00000077063	CTTNBP2	protein_coding	cortactin binding protein 2 [Source:HGNC Symbol;Acc:HGNC:15679]
ANPEP	0.0590463	#N/A	#N/A	#N/A	#N/A	#N/A	#N/A	#N/A	#N/A	#N/A	#N/A	#N/A	#N/A	#N/A	#N/A	#N/A	0.0540353	#N/A	0.0544732	#N/A	1.13903	0.0378468	0.0174909	0.0648562	0.055026	0.0526777	#N/A	9	ENSG00000166825	ANPEP	protein_coding	alanyl aminopeptidase, membrane [Source:HGNC Symbol;Acc:HGNC:500]
P2RY1	0.123116	#N/A	0.0915696	#N/A	#N/A	#N/A	#N/A	#N/A	#N/A	#N/A	#N/A	#N/A	#N/A	#N/A	#N/A	0.0736505	0.103232	#N/A	#N/A	#N/A	0.134179	0.11227	0.11115	0.131651	0.0720346	#N/A	#N/A	9	ENSG00000169860	P2RY1	protein_coding	purinergic receptor P2Y1 [Source:HGNC Symbol;Acc:HGNC:8539]
TMEM170B	0.0964406	#N/A	#N/A	#N/A	0.114592	#N/A	#N/A	#N/A	#N/A	#N/A	#N/A	0.108806	#N/A	#N/A	#N/A	#N/A	#N/A	#N/A	0.0613722	#N/A	0.241392	0.123339	0.107066	0.0802163	0.136771	#N/A	#N/A	9	ENSG00000205269	TMEM170B	protein_coding	transmembrane protein 170B [Source:HGNC Symbol;Acc:HGNC:34244]
SPOCK1	0.124115	#N/A	0.175636	0.143471	0.156739	#N/A	#N/A	#N/A	#N/A	#N/A	#N/A	#N/A	#N/A	#N/A	#N/A	#N/A	#N/A	#N/A	#N/A	#N/A	0.90486	0.0729927	0.130485	0.167621	0.200768	#N/A	#N/A	9	ENSG00000152377	SPOCK1	protein_coding	SPARC (osteonectin), cwcv and kazal like domains proteoglycan 1 [Source:HGNC Symbol;Acc:HGNC:11251]
PPIF	1.0916	1.14536	#N/A	0.463745	1.13561	#N/A	#N/A	#N/A	#N/A	#N/A	#N/A	#N/A	#N/A	#N/A	#N/A	#N/A	#N/A	0.597626	1.70218	#N/A	1.15835	#N/A	#N/A	1.16919	1.36505	#N/A	#N/A	9	ENSG00000108179	PPIF	protein_coding	peptidylprolyl isomerase F [Source:HGNC Symbol;Acc:HGNC:9259]
PRKAR1B-AS1	0.608096	#N/A	#N/A	#N/A	#N/A	0.841132	#N/A	0.126353	0.130751	0.917187	#N/A	#N/A	1.8168	#N/A	#N/A	0.812179	#N/A	#N/A	#N/A	#N/A	#N/A	#N/A	#N/A	#N/A	0.906923	#N/A	0.100004	9	ENSG00000237181	PRKAR1B-AS1	lncRNA	PRKAR1B antisense RNA 1 [Source:HGNC Symbol;Acc:HGNC:40470]
CCDC170	0.0469284	#N/A	0.120186	#N/A	0.107382	#N/A	#N/A	#N/A	#N/A	#N/A	#N/A	0.100589	#N/A	#N/A	#N/A	#N/A	0.105285	#N/A	#N/A	#N/A	0.103143	#N/A	0.112911	0.139378	0.126738	#N/A	#N/A	9	ENSG00000120262	CCDC170	protein_coding	coiled-coil domain containing 170 [Source:HGNC Symbol;Acc:HGNC:21177]
EVA1B	0.128546	0.139589	0.167644	0.133967	0.144922	#N/A	#N/A	#N/A	#N/A	#N/A	#N/A	#N/A	#N/A	#N/A	#N/A	0.426815	0.120507	#N/A	#N/A	#N/A	0.0823493	#N/A	0.450686	#N/A	#N/A	#N/A	#N/A	9	ENSG00000142694	EVA1B	protein_coding	eva-1 homolog B [Source:HGNC Symbol;Acc:HGNC:25558]
TRAPPC5	#N/A	1.92858	#N/A	1.46645	#N/A	#N/A	#N/A	#N/A	#N/A	#N/A	#N/A	2.22918	#N/A	#N/A	#N/A	1.39399	#N/A	3.39936	1.25691	#N/A	2.63693	1.4091	2.77196	#N/A	#N/A	#N/A	#N/A	9	ENSG00000181029	TRAPPC5	protein_coding	trafficking protein particle complex subunit 5 [Source:HGNC Symbol;Acc:HGNC:23067]
C4orf3	#N/A	0.628016	0.338373	#N/A	0.419081	#N/A	#N/A	#N/A	#N/A	#N/A	#N/A	0.52682	#N/A	#N/A	#N/A	#N/A	#N/A	0.208594	0.303557	#N/A	0.472979	#N/A	0.523042	#N/A	#N/A	#N/A	0.065312	9	ENSG00000164096	C4orf3	protein_coding	chromosome 4 open reading frame 3 [Source:HGNC Symbol;Acc:HGNC:19225]
CLEC2L	#N/A	0.108101	#N/A	#N/A	#N/A	0.145153	#N/A	#N/A	#N/A	0.0865695	0.130178	0.11178	0.165768	#N/A	#N/A	0.0930141	#N/A	#N/A	#N/A	#N/A	#N/A	#N/A	0.0925794	#N/A	0.118311	#N/A	#N/A	9	ENSG00000236279	CLEC2L	protein_coding	C-type lectin domain family 2 member L [Source:HGNC Symbol;Acc:HGNC:21969]
PKM	#N/A	#N/A	#N/A	1.24435	1.23917	#N/A	#N/A	#N/A	1.02933	#N/A	#N/A	0.801945	#N/A	#N/A	#N/A	1.08803	#N/A	1.58188	2.57274	#N/A	#N/A	#N/A	#N/A	#N/A	#N/A	0.821438	0.701798	9	ENSG00000067225	PKM	protein_coding	pyruvate kinase M1/2 [Source:HGNC Symbol;Acc:HGNC:9021]
ARPC1B	#N/A	#N/A	#N/A	1.41449	#N/A	#N/A	1.11682	1.213	1.44187	#N/A	#N/A	1.17887	#N/A	#N/A	#N/A	#N/A	1.01005	#N/A	3.46543	#N/A	#N/A	#N/A	#N/A	#N/A	#N/A	1.25707	4.90616	9	ENSG00000130429	ARPC1B	protein_coding	actin related protein 2/3 complex subunit 1B [Source:HGNC Symbol;Acc:HGNC:704]
PARK7	#N/A	#N/A	#N/A	1.07564	0.811811	#N/A	1.29053	1.15905	1.61587	#N/A	#N/A	1.13456	#N/A	#N/A	0.898095	#N/A	#N/A	#N/A	1.72266	#N/A	#N/A	#N/A	#N/A	#N/A	#N/A	#N/A	0.573456	9	ENSG00000116288	PARK7	protein_coding	Parkinsonism associated deglycase [Source:HGNC Symbol;Acc:HGNC:16369]
LDLRAP1	#N/A	#N/A	0.369621	1.22553	2.00287	#N/A	0.914462	0.879865	0.435983	1.3989	1.23201	#N/A	1.82952	#N/A	#N/A	#N/A	#N/A	#N/A	#N/A	#N/A	#N/A	#N/A	#N/A	#N/A	#N/A	#N/A	#N/A	9	ENSG00000157978	LDLRAP1	protein_coding	low density lipoprotein receptor adaptor protein 1 [Source:HGNC Symbol;Acc:HGNC:18640]
TRDC	#N/A	#N/A	0.111723	#N/A	0.107988	0.100052	0.0982772	#N/A	0.0982143	0.133861	0.10899	#N/A	0.0730307	#N/A	#N/A	#N/A	#N/A	0.0482059	#N/A	#N/A	#N/A	#N/A	#N/A	#N/A	#N/A	#N/A	#N/A	9	ENSG00000211829	TRDC	TR_C_gene	T cell receptor delta constant [Source:HGNC Symbol;Acc:HGNC:12253]
CDC14B	#N/A	#N/A	#N/A	#N/A	#N/A	3.6667	0.48261	#N/A	0.255101	4.59415	2.89985	#N/A	4.56693	#N/A	#N/A	#N/A	0.583016	#N/A	#N/A	#N/A	#N/A	#N/A	#N/A	#N/A	#N/A	0.417744	0.236177	9	ENSG00000081377	CDC14B	protein_coding	cell division cycle 14B [Source:HGNC Symbol;Acc:HGNC:1719]
FNBP1L	#N/A	#N/A	#N/A	#N/A	#N/A	#N/A	0.176098	#N/A	#N/A	3.10809	#N/A	0.252944	2.14372	#N/A	#N/A	0.641241	#N/A	#N/A	0.18095	#N/A	#N/A	#N/A	2.30364	0.731735	1.91994	#N/A	#N/A	9	ENSG00000137942	FNBP1L	protein_coding	formin binding protein 1 like [Source:HGNC Symbol;Acc:HGNC:20851]
INF2	#N/A	#N/A	#N/A	#N/A	#N/A	#N/A	#N/A	#N/A	0.142923	3.47044	#N/A	0.809476	1.43587	#N/A	#N/A	0.474377	#N/A	#N/A	0.171428	#N/A	#N/A	#N/A	0.607605	0.288699	0.771373	#N/A	#N/A	9	ENSG00000203485	INF2	protein_coding	inverted formin 2 [Source:HGNC Symbol;Acc:HGNC:23791]
MFSD1	#N/A	#N/A	#N/A	#N/A	#N/A	#N/A	#N/A	#N/A	#N/A	#N/A	#N/A	1.70123	#N/A	#N/A	#N/A	1.15458	1.12064	#N/A	1.98844	#N/A	#N/A	#N/A	1.36784	1.49509	1.93566	1.66953	0.753368	9	ENSG00000118855	MFSD1	protein_coding	major facilitator superfamily domain containing 1 [Source:HGNC Symbol;Acc:HGNC:25874]
P2RX1	#N/A	#N/A	#N/A	#N/A	#N/A	#N/A	#N/A	#N/A	#N/A	#N/A	#N/A	0.746596	#N/A	#N/A	#N/A	0.985643	0.207448	#N/A	#N/A	#N/A	4.06298	1.88418	3.61957	4.35673	0.778046	0.187888	#N/A	9	ENSG00000108405	P2RX1	protein_coding	purinergic receptor P2X 1 [Source:HGNC Symbol;Acc:HGNC:8533]
JUP	#N/A	#N/A	#N/A	#N/A	#N/A	#N/A	#N/A	#N/A	#N/A	#N/A	#N/A	0.111809	#N/A	#N/A	#N/A	0.0553527	0.105909	#N/A	0.0731445	#N/A	0.0853717	0.0916489	0.113795	0.126495	0.0652918	#N/A	#N/A	9	ENSG00000173801	JUP	protein_coding	junction plakoglobin [Source:HGNC Symbol;Acc:HGNC:6207]
LMO2	#N/A	#N/A	#N/A	#N/A	#N/A	#N/A	#N/A	#N/A	#N/A	#N/A	#N/A	0.20323	#N/A	#N/A	#N/A	2.11282	0.191623	#N/A	0.165703	#N/A	0.258026	0.194427	0.238284	0.227843	1.09184	#N/A	#N/A	9	ENSG00000135363	LMO2	protein_coding	LIM domain only 2 [Source:HGNC Symbol;Acc:HGNC:6642]
IL13RA1	#N/A	#N/A	#N/A	#N/A	#N/A	#N/A	#N/A	#N/A	#N/A	#N/A	#N/A	0.12142	#N/A	#N/A	#N/A	0.121765	0.111033	#N/A	#N/A	#N/A	0.138869	0.121877	0.117121	0.0985793	0.0843522	0.0992618	#N/A	9	ENSG00000131724	IL13RA1	protein_coding	interleukin 13 receptor subunit alpha 1 [Source:HGNC Symbol;Acc:HGNC:5974]
MIR223HG	#N/A	#N/A	#N/A	#N/A	#N/A	#N/A	#N/A	#N/A	#N/A	#N/A	#N/A	0.109724	#N/A	#N/A	#N/A	0.81306	0.137184	#N/A	#N/A	#N/A	0.376677	0.137495	0.128009	0.177506	0.606885	0.125912	#N/A	9	ENSG00000274536	MIR223HG	lncRNA	MIR223 host gene [Source:HGNC Symbol;Acc:HGNC:54520]
CCR1	#N/A	#N/A	#N/A	#N/A	#N/A	#N/A	#N/A	#N/A	#N/A	#N/A	#N/A	0.0606345	#N/A	#N/A	#N/A	#N/A	#N/A	0.0381428	0.0533089	#N/A	0.0717509	0.0640078	0.0440154	0.0874583	0.0707541	0.0526777	#N/A	9	ENSG00000163823	CCR1	protein_coding	C-C motif chemokine receptor 1 [Source:HGNC Symbol;Acc:HGNC:1602]
CXCL16	#N/A	#N/A	#N/A	#N/A	#N/A	#N/A	#N/A	#N/A	#N/A	#N/A	#N/A	0.115773	#N/A	#N/A	#N/A	#N/A	0.105212	0.0917061	0.104025	#N/A	0.135875	0.122657	0.202146	0.227612	0.128819	#N/A	#N/A	9	ENSG00000161921	CXCL16	protein_coding	C-X-C motif chemokine ligand 16 [Source:HGNC Symbol;Acc:HGNC:16642]
DOK2	3.10407	1.91753	4.00395	3.66731	0.314721	#N/A	#N/A	#N/A	#N/A	#N/A	#N/A	0.663387	#N/A	#N/A	#N/A	#N/A	#N/A	3.55273	3.51201	#N/A	#N/A	#N/A	#N/A	#N/A	#N/A	#N/A	#N/A	8	ENSG00000147443	DOK2	protein_coding	docking protein 2 [Source:HGNC Symbol;Acc:HGNC:2991]
LEPROT	1.62528	0.806197	0.885415	#N/A	1.29588	#N/A	#N/A	#N/A	#N/A	#N/A	#N/A	0.997572	#N/A	#N/A	#N/A	#N/A	#N/A	#N/A	2.7774	#N/A	#N/A	#N/A	#N/A	#N/A	1.17113	1.07125	#N/A	8	ENSG00000213625	LEPROT	protein_coding	leptin receptor overlapping transcript [Source:HGNC Symbol;Acc:HGNC:29477]
CD151	1.77263	1.0477	1.03373	#N/A	3.37787	#N/A	#N/A	#N/A	#N/A	#N/A	#N/A	#N/A	#N/A	#N/A	#N/A	#N/A	#N/A	0.577503	1.27281	#N/A	0.92614	#N/A	#N/A	#N/A	1.49115	#N/A	#N/A	8	ENSG00000177697	CD151	protein_coding	CD151 molecule (Raph blood group) [Source:HGNC Symbol;Acc:HGNC:1630]
PLXDC2	4.3038e-06	#N/A	0.052793	#N/A	#N/A	#N/A	#N/A	#N/A	#N/A	#N/A	#N/A	#N/A	#N/A	#N/A	#N/A	#N/A	#N/A	#N/A	0.000172007	#N/A	0.685156	0.0918793	0.41347	0.171955	0.294914	#N/A	#N/A	8	ENSG00000120594	PLXDC2	protein_coding	plexin domain containing 2 [Source:HGNC Symbol;Acc:HGNC:21013]
LPAR1	0.0626035	#N/A	#N/A	#N/A	#N/A	#N/A	#N/A	#N/A	#N/A	#N/A	#N/A	#N/A	#N/A	#N/A	#N/A	#N/A	0.0540353	#N/A	0.0525325	#N/A	0.156122	0.0640078	0.0597629	0.0992401	#N/A	0.0526777	#N/A	8	ENSG00000198121	LPAR1	protein_coding	lysophosphatidic acid receptor 1 [Source:HGNC Symbol;Acc:HGNC:3166]
#258234	0.0661808	#N/A	0.0373504	#N/A	#N/A	#N/A	#N/A	#N/A	#N/A	#N/A	#N/A	#N/A	#N/A	#N/A	#N/A	#N/A	0.0540353	#N/A	#N/A	#N/A	#N/A	0.0571853	0.0866087	0.0973193	0.0603046	0.0526777	#N/A	8	ENSG00000258234		lncRNA	novel transcript
LIMS1	1.43207	#N/A	#N/A	1.02471	1.36058	#N/A	#N/A	#N/A	#N/A	#N/A	#N/A	0.963843	#N/A	#N/A	#N/A	#N/A	#N/A	1.66659	2.31233	#N/A	#N/A	#N/A	#N/A	#N/A	1.9951	#N/A	1.61774	8	ENSG00000169756	LIMS1	protein_coding	LIM zinc finger domain containing 1 [Source:HGNC Symbol;Acc:HGNC:6616]
CLEC7A	0.0249053	#N/A	#N/A	#N/A	#N/A	#N/A	#N/A	#N/A	#N/A	#N/A	#N/A	0.0556415	#N/A	#N/A	#N/A	#N/A	0.055571	#N/A	#N/A	#N/A	0.0471428	0.0650735	0.0407396	#N/A	0.0463586	0.044596	#N/A	8	ENSG00000172243	CLEC7A	protein_coding	C-type lectin domain containing 7A [Source:HGNC Symbol;Acc:HGNC:14558]
PSRC1	0.124099	0.150236	0.181575	0.138597	#N/A	#N/A	#N/A	#N/A	#N/A	#N/A	#N/A	#N/A	#N/A	#N/A	#N/A	#N/A	#N/A	#N/A	0.102875	#N/A	1.46465	#N/A	#N/A	0.573339	0.268175	#N/A	#N/A	8	ENSG00000134222	PSRC1	protein_coding	proline and serine rich coiled-coil 1 [Source:HGNC Symbol;Acc:HGNC:24472]
STEAP4	0.0641893	#N/A	0.0625415	#N/A	0.0552945	#N/A	#N/A	#N/A	#N/A	#N/A	#N/A	#N/A	#N/A	#N/A	#N/A	0.0607582	#N/A	#N/A	#N/A	#N/A	0.0721562	#N/A	0.071052	0.0617821	0.0685002	#N/A	#N/A	8	ENSG00000127954	STEAP4	protein_coding	STEAP4 metalloreductase [Source:HGNC Symbol;Acc:HGNC:21923]
TRAV4	0.0651434	#N/A	0.0600346	#N/A	#N/A	0.0693389	#N/A	#N/A	#N/A	0.0695204	#N/A	#N/A	0.0713152	#N/A	0.0527697	#N/A	#N/A	0.0522456	#N/A	#N/A	#N/A	#N/A	#N/A	#N/A	#N/A	#N/A	0.0339672	8	ENSG00000211778	TRAV4	TR_V_gene	T cell receptor alpha variable 4 [Source:HGNC Symbol;Acc:HGNC:12140]
KLHL35	0.139283	#N/A	#N/A	#N/A	#N/A	0.294429	0.140303	#N/A	#N/A	0.138768	0.150697	#N/A	0.242108	#N/A	#N/A	#N/A	#N/A	#N/A	0.143949	#N/A	#N/A	#N/A	#N/A	#N/A	0.199403	#N/A	#N/A	8	ENSG00000149243	KLHL35	protein_coding	kelch like family member 35 [Source:HGNC Symbol;Acc:HGNC:26597]
CEBPA-DT	0.0638827	#N/A	0.0623279	#N/A	#N/A	#N/A	#N/A	#N/A	#N/A	#N/A	#N/A	#N/A	#N/A	0.0640503	#N/A	0.0668206	#N/A	#N/A	#N/A	#N/A	0.06662	0.0616747	0.0710762	#N/A	0.069203	#N/A	#N/A	8	ENSG00000267296	CEBPA-DT	lncRNA	CEBPA divergent transcript [Source:HGNC Symbol;Acc:HGNC:25710]
ATP5F1E	#N/A	1.10564	0.927731	#N/A	#N/A	#N/A	#N/A	#N/A	#N/A	#N/A	#N/A	1.56219	#N/A	#N/A	#N/A	#N/A	#N/A	4.47028	1.20815	#N/A	3.62351	1.8518	2.56304	#N/A	#N/A	#N/A	#N/A	8	ENSG00000124172	ATP5F1E	protein_coding	ATP synthase F1 subunit epsilon [Source:HGNC Symbol;Acc:HGNC:838]
SLC10A3	#N/A	#N/A	#N/A	0.183399	#N/A	1.07714	0.22527	#N/A	0.216297	0.844203	0.453336	#N/A	#N/A	#N/A	#N/A	#N/A	#N/A	0.176721	#N/A	#N/A	#N/A	#N/A	#N/A	#N/A	#N/A	#N/A	0.10909	8	ENSG00000126903	SLC10A3	protein_coding	solute carrier family 10 member 3 [Source:HGNC Symbol;Acc:HGNC:22979]
NEGR1	#N/A	#N/A	0.0654851	#N/A	#N/A	#N/A	#N/A	#N/A	#N/A	#N/A	#N/A	0.0580206	#N/A	#N/A	#N/A	#N/A	#N/A	#N/A	#N/A	#N/A	2.00214	0.0223989	0.014898	0.0630557	0.0253571	0.0450503	#N/A	8	ENSG00000172260	NEGR1	protein_coding	neuronal growth regulator 1 [Source:HGNC Symbol;Acc:HGNC:17302]
CTSW	#N/A	#N/A	0.178392	#N/A	0.147604	4.0221	0.163791	0.159376	0.164746	2.56328	#N/A	#N/A	0.22158	#N/A	#N/A	#N/A	#N/A	#N/A	#N/A	#N/A	#N/A	#N/A	#N/A	#N/A	#N/A	#N/A	#N/A	8	ENSG00000172543	CTSW	protein_coding	cathepsin W [Source:HGNC Symbol;Acc:HGNC:2546]
LILRB3#204577	#N/A	#N/A	#N/A	#N/A	0.111289	#N/A	#N/A	#N/A	#N/A	#N/A	#N/A	0.108131	#N/A	#N/A	#N/A	#N/A	#N/A	0.0889817	0.111383	#N/A	0.105142	0.12367	0.113142	0.140027	#N/A	#N/A	#N/A	8	ENSG00000204577	LILRB3	protein_coding	leukocyte immunoglobulin like receptor B3 [Source:HGNC Symbol;Acc:HGNC:6607]
CLEC12A	#N/A	#N/A	#N/A	#N/A	0.109521	#N/A	#N/A	#N/A	#N/A	#N/A	#N/A	0.104718	#N/A	#N/A	#N/A	#N/A	#N/A	#N/A	0.0928469	#N/A	0.133935	0.10297	0.178386	0.0714502	0.115505	#N/A	#N/A	8	ENSG00000172322	CLEC12A	protein_coding	C-type lectin domain family 12 member A [Source:HGNC Symbol;Acc:HGNC:31713]
SVIP	#N/A	#N/A	#N/A	#N/A	#N/A	4.93735	3.97241	0.812215	0.350936	5.37849	2.26365	#N/A	3.27177	#N/A	#N/A	#N/A	#N/A	#N/A	2.44679	#N/A	#N/A	#N/A	#N/A	#N/A	#N/A	#N/A	#N/A	8	ENSG00000198168	SVIP	protein_coding	small VCP interacting protein [Source:HGNC Symbol;Acc:HGNC:25238]
ORMDL3	#N/A	#N/A	#N/A	#N/A	#N/A	0.178961	0.144068	0.148014	0.149381	0.88651	0.160378	#N/A	1.73075	#N/A	#N/A	#N/A	#N/A	0.0984563	#N/A	#N/A	#N/A	#N/A	#N/A	#N/A	#N/A	#N/A	#N/A	8	ENSG00000172057	ORMDL3	protein_coding	ORMDL sphingolipid biosynthesis regulator 3 [Source:HGNC Symbol;Acc:HGNC:16038]
MSANTD3	#N/A	#N/A	#N/A	#N/A	#N/A	0.982997	0.315452	0.204669	0.157418	2.52834	0.72048	#N/A	2.69276	#N/A	#N/A	#N/A	#N/A	#N/A	0.461259	#N/A	#N/A	#N/A	#N/A	#N/A	#N/A	#N/A	#N/A	8	ENSG00000066697	MSANTD3	protein_coding	Myb/SANT DNA binding domain containing 3 [Source:HGNC Symbol;Acc:HGNC:23370]
SAV1	#N/A	#N/A	#N/A	#N/A	#N/A	1.04475	#N/A	0.357684	#N/A	#N/A	#N/A	#N/A	1.31541	#N/A	#N/A	1.08679	0.331828	#N/A	0.596673	#N/A	#N/A	#N/A	#N/A	#N/A	1.16033	0.203804	#N/A	8	ENSG00000151748	SAV1	protein_coding	salvador family WW domain containing protein 1 [Source:HGNC Symbol;Acc:HGNC:17795]
RBM38	#N/A	#N/A	#N/A	#N/A	#N/A	1.09709	1.32624	0.975437	0.620612	1.15607	1.0606	#N/A	1.05658	#N/A	#N/A	#N/A	#N/A	#N/A	0.873318	#N/A	#N/A	#N/A	#N/A	#N/A	#N/A	#N/A	#N/A	8	ENSG00000132819	RBM38	protein_coding	RNA binding motif protein 38 [Source:HGNC Symbol;Acc:HGNC:15818]
THEM5	#N/A	#N/A	#N/A	#N/A	#N/A	0.0452637	#N/A	#N/A	#N/A	0.0473236	0.056881	#N/A	0.0700108	#N/A	#N/A	0.0613002	#N/A	#N/A	#N/A	#N/A	#N/A	#N/A	0.0297392	0.0299289	0.0484124	#N/A	#N/A	8	ENSG00000196407	THEM5	protein_coding	thioesterase superfamily member 5 [Source:HGNC Symbol;Acc:HGNC:26755]
MTPN	#N/A	#N/A	#N/A	#N/A	#N/A	#N/A	1.43562	1.53177	1.55745	#N/A	#N/A	1.11147	#N/A	#N/A	#N/A	#N/A	0.956447	#N/A	1.99455	#N/A	#N/A	#N/A	#N/A	#N/A	#N/A	1.43346	3.98929	8	ENSG00000105887	MTPN	protein_coding	myotrophin [Source:HGNC Symbol;Acc:HGNC:15667]
#287728	#N/A	#N/A	#N/A	#N/A	#N/A	#N/A	#N/A	#N/A	#N/A	0.0695204	#N/A	0.0598362	0.063737	#N/A	#N/A	0.0648266	#N/A	0.0528585	#N/A	#N/A	#N/A	0.0587527	#N/A	#N/A	0.0564028	#N/A	0.0263155	8	ENSG00000287728		lncRNA	novel transcript
#267484	#N/A	#N/A	#N/A	#N/A	#N/A	#N/A	#N/A	#N/A	#N/A	0.0789465	0.110908	#N/A	#N/A	0.116753	#N/A	0.0926392	#N/A	#N/A	#N/A	#N/A	0.219127	#N/A	0.117761	0.0979578	0.110289	#N/A	#N/A	8	ENSG00000267484		lncRNA	novel transcript, antisense to PLIN3
YBX3	#N/A	#N/A	#N/A	#N/A	#N/A	#N/A	#N/A	#N/A	#N/A	#N/A	#N/A	0.224571	#N/A	#N/A	#N/A	0.671678	0.857755	#N/A	#N/A	#N/A	0.533627	0.504181	0.37883	0.510037	0.19272	#N/A	#N/A	8	ENSG00000060138	YBX3	protein_coding	Y-box binding protein 3 [Source:HGNC Symbol;Acc:HGNC:2428]
DAPP1	#N/A	#N/A	#N/A	#N/A	#N/A	#N/A	#N/A	#N/A	#N/A	#N/A	#N/A	1.43826	#N/A	#N/A	#N/A	2.83065	0.994754	#N/A	#N/A	#N/A	#N/A	#N/A	3.35289	1.89133	3.22045	1.46047	0.409129	8	ENSG00000070190	DAPP1	protein_coding	dual adaptor of phosphotyrosine and 3-phosphoinositides 1 [Source:HGNC Symbol;Acc:HGNC:16500]
MS4A7	#N/A	#N/A	#N/A	#N/A	#N/A	#N/A	#N/A	#N/A	#N/A	#N/A	#N/A	0.167355	#N/A	#N/A	#N/A	#N/A	0.150932	#N/A	0.154702	#N/A	0.170877	#N/A	0.159604	2.03356	0.416472	0.143001	#N/A	8	ENSG00000166927	MS4A7	protein_coding	membrane spanning 4-domains A7 [Source:HGNC Symbol;Acc:HGNC:13378]
KCTD12	#N/A	#N/A	#N/A	#N/A	#N/A	#N/A	#N/A	#N/A	#N/A	#N/A	#N/A	0.151369	#N/A	#N/A	#N/A	0.167648	0.132076	#N/A	#N/A	#N/A	0.202881	0.160544	0.189632	0.194803	0.148111	#N/A	#N/A	8	ENSG00000178695	KCTD12	protein_coding	potassium channel tetramerization domain containing 12 [Source:HGNC Symbol;Acc:HGNC:14678]
CLIC4	#N/A	#N/A	#N/A	#N/A	#N/A	#N/A	#N/A	#N/A	#N/A	#N/A	#N/A	#N/A	#N/A	#N/A	#N/A	2.01324	0.297788	#N/A	#N/A	#N/A	2.51881	1.12786	0.96235	3.4786	1.0207	0.318716	#N/A	8	ENSG00000169504	CLIC4	protein_coding	chloride intracellular channel 4 [Source:HGNC Symbol;Acc:HGNC:13518]
ARRDC4	#N/A	#N/A	#N/A	#N/A	#N/A	#N/A	#N/A	#N/A	#N/A	#N/A	#N/A	#N/A	#N/A	#N/A	#N/A	#N/A	0.0540353	#N/A	0.0594274	#N/A	0.0592167	0.0640078	0.0697711	0.0709433	0.0559442	0.0526777	#N/A	8	ENSG00000140450	ARRDC4	protein_coding	arrestin domain containing 4 [Source:HGNC Symbol;Acc:HGNC:28087]
FRMD4B	0.536205	#N/A	0.337936	0.671304	0.406967	#N/A	#N/A	#N/A	#N/A	#N/A	#N/A	#N/A	#N/A	#N/A	#N/A	#N/A	#N/A	#N/A	1.02783	#N/A	#N/A	#N/A	#N/A	#N/A	1.31649	0.539889	#N/A	7	ENSG00000114541	FRMD4B	protein_coding	FERM domain containing 4B [Source:HGNC Symbol;Acc:HGNC:24886]
STOM	0.566757	#N/A	0.153029	0.174464	0.178414	#N/A	0.253085	0.228994	#N/A	#N/A	#N/A	#N/A	#N/A	#N/A	#N/A	#N/A	#N/A	#N/A	0.266556	#N/A	#N/A	#N/A	#N/A	#N/A	#N/A	#N/A	#N/A	7	ENSG00000148175	STOM	protein_coding	stomatin [Source:HGNC Symbol;Acc:HGNC:3383]
KIAA0513	0.198215	#N/A	0.911241	0.206354	0.225813	#N/A	#N/A	#N/A	#N/A	#N/A	#N/A	#N/A	#N/A	#N/A	#N/A	#N/A	#N/A	#N/A	#N/A	#N/A	#N/A	#N/A	0.419666	0.749976	1.26364	#N/A	#N/A	7	ENSG00000135709	KIAA0513	protein_coding	KIAA0513 [Source:HGNC Symbol;Acc:HGNC:29058]
HOMER2	1.81953	#N/A	#N/A	#N/A	#N/A	#N/A	1.38725	#N/A	0.840072	#N/A	#N/A	#N/A	1.13096	#N/A	1.31499	#N/A	#N/A	#N/A	#N/A	#N/A	#N/A	#N/A	#N/A	0.893507	2.58093	#N/A	#N/A	7	ENSG00000103942	HOMER2	protein_coding	homer scaffold protein 2 [Source:HGNC Symbol;Acc:HGNC:17513]
LANCL3	0.156705	#N/A	#N/A	#N/A	0.0980938	0.142675	0.120967	#N/A	#N/A	0.460015	0.151105	#N/A	0.143685	#N/A	#N/A	#N/A	#N/A	#N/A	#N/A	#N/A	#N/A	#N/A	#N/A	#N/A	#N/A	#N/A	#N/A	7	ENSG00000147036	LANCL3	protein_coding	LanC like 3 [Source:HGNC Symbol;Acc:HGNC:24767]
CEBPD	0.222481	#N/A	0.176264	0.175756	0.184677	#N/A	#N/A	#N/A	#N/A	#N/A	#N/A	#N/A	#N/A	#N/A	#N/A	#N/A	#N/A	#N/A	#N/A	#N/A	0.227499	0.197304	#N/A	#N/A	#N/A	0.163612	#N/A	7	ENSG00000221869	CEBPD	protein_coding	CCAAT enhancer binding protein delta [Source:HGNC Symbol;Acc:HGNC:1835]
RNF11	1.36572	#N/A	#N/A	#N/A	1.14099	#N/A	#N/A	#N/A	#N/A	#N/A	#N/A	#N/A	#N/A	#N/A	#N/A	#N/A	0.84602	#N/A	2.69696	#N/A	#N/A	#N/A	#N/A	#N/A	0.978014	1.03621	0.421626	7	ENSG00000123091	RNF11	protein_coding	ring finger protein 11 [Source:HGNC Symbol;Acc:HGNC:10056]
LRP1	0.130122	#N/A	#N/A	#N/A	0.0616894	#N/A	#N/A	#N/A	#N/A	#N/A	#N/A	0.116458	#N/A	#N/A	#N/A	#N/A	#N/A	#N/A	#N/A	#N/A	2.86033	#N/A	0.43892	0.139913	0.0664695	#N/A	#N/A	7	ENSG00000123384	LRP1	protein_coding	LDL receptor related protein 1 [Source:HGNC Symbol;Acc:HGNC:6692]
IL1B	0.0617445	#N/A	0.0647493	#N/A	#N/A	#N/A	#N/A	#N/A	#N/A	#N/A	#N/A	0.0606345	#N/A	#N/A	#N/A	#N/A	#N/A	#N/A	0.0533089	#N/A	0.0275464	0.0640078	#N/A	#N/A	#N/A	0.0526777	#N/A	7	ENSG00000125538	IL1B	protein_coding	interleukin 1 beta [Source:HGNC Symbol;Acc:HGNC:5992]
FAH	0.369136	#N/A	0.174212	0.158259	#N/A	#N/A	#N/A	#N/A	#N/A	0.539185	#N/A	#N/A	1.01938	#N/A	#N/A	#N/A	#N/A	#N/A	0.0993775	#N/A	#N/A	#N/A	#N/A	1.17232	#N/A	#N/A	#N/A	7	ENSG00000103876	FAH	protein_coding	fumarylacetoacetate hydrolase [Source:HGNC Symbol;Acc:HGNC:3579]
CRAT	1.07009	#N/A	#N/A	#N/A	#N/A	#N/A	#N/A	#N/A	#N/A	0.901072	#N/A	#N/A	1.02303	#N/A	#N/A	#N/A	#N/A	0.0660291	0.153644	#N/A	#N/A	#N/A	#N/A	0.992647	1.05019	#N/A	#N/A	7	ENSG00000095321	CRAT	protein_coding	carnitine O-acetyltransferase [Source:HGNC Symbol;Acc:HGNC:2342]
RTN1	0.0203153	#N/A	#N/A	0.0485145	#N/A	#N/A	#N/A	#N/A	#N/A	#N/A	#N/A	0.0115513	#N/A	#N/A	#N/A	#N/A	#N/A	#N/A	#N/A	#N/A	0.0510313	#N/A	0.0143932	#N/A	0.0452602	0.0549229	#N/A	7	ENSG00000139970	RTN1	protein_coding	reticulon 1 [Source:HGNC Symbol;Acc:HGNC:10467]
F11R	1.15603	#N/A	#N/A	#N/A	#N/A	#N/A	#N/A	#N/A	0.365813	#N/A	#N/A	#N/A	0.915433	#N/A	#N/A	#N/A	#N/A	#N/A	1.24312	#N/A	#N/A	#N/A	#N/A	#N/A	1.2048	0.927659	0.144415	7	ENSG00000158769	F11R	protein_coding	F11 receptor [Source:HGNC Symbol;Acc:HGNC:14685]
PTGDR	0.157666	#N/A	0.0950515	#N/A	0.186697	3.42178	0.160063	#N/A	#N/A	1.90469	#N/A	#N/A	0.56444	#N/A	#N/A	#N/A	#N/A	#N/A	#N/A	#N/A	#N/A	#N/A	#N/A	#N/A	#N/A	#N/A	#N/A	7	ENSG00000168229	PTGDR	protein_coding	prostaglandin D2 receptor [Source:HGNC Symbol;Acc:HGNC:9591]
SAMD14	0.0969366	#N/A	#N/A	#N/A	#N/A	#N/A	#N/A	#N/A	#N/A	0.0428365	#N/A	#N/A	0.156233	#N/A	#N/A	0.111773	#N/A	#N/A	#N/A	#N/A	#N/A	0.07242	#N/A	0.132048	0.167525	#N/A	#N/A	7	ENSG00000167100	SAMD14	protein_coding	sterile alpha motif domain containing 14 [Source:HGNC Symbol;Acc:HGNC:27312]
INSIG1-DT	0.640852	#N/A	#N/A	0.186907	#N/A	#N/A	0.154901	#N/A	#N/A	#N/A	#N/A	#N/A	1.07865	#N/A	#N/A	#N/A	#N/A	#N/A	0.144931	#N/A	#N/A	#N/A	#N/A	#N/A	1.08335	0.168675	#N/A	7	ENSG00000273117	INSIG1-DT	lncRNA	INSIG1 divergent transcript [Source:HGNC Symbol;Acc:HGNC:55155]
AQP9	0.0638827	#N/A	0.0623279	#N/A	#N/A	#N/A	#N/A	#N/A	#N/A	#N/A	#N/A	#N/A	#N/A	#N/A	#N/A	#N/A	#N/A	#N/A	#N/A	#N/A	0.0741989	0.0616747	0.0684408	0.0656251	0.0657253	#N/A	#N/A	7	ENSG00000103569	AQP9	protein_coding	aquaporin 9 [Source:HGNC Symbol;Acc:HGNC:643]
#228950	0.0638827	#N/A	0.0623279	#N/A	#N/A	#N/A	#N/A	#N/A	#N/A	#N/A	#N/A	#N/A	#N/A	#N/A	#N/A	#N/A	#N/A	#N/A	#N/A	#N/A	0.0641465	0.0616747	0.0560592	0.0716448	0.069203	#N/A	#N/A	7	ENSG00000228950		lncRNA	novel transcript
FKBP1B	0.0309546	#N/A	0.0623173	#N/A	#N/A	0.0407247	#N/A	#N/A	#N/A	0.0473003	#N/A	0.0587153	0.00378117	#N/A	#N/A	#N/A	#N/A	#N/A	#N/A	#N/A	0.0273509	#N/A	#N/A	#N/A	#N/A	#N/A	#N/A	7	ENSG00000119782	FKBP1B	protein_coding	FKBP prolyl isomerase 1B [Source:HGNC Symbol;Acc:HGNC:3712]
TUBB4B	#N/A	1.26065	#N/A	2.39123	2.24621	#N/A	#N/A	#N/A	#N/A	#N/A	#N/A	#N/A	1.15789	#N/A	#N/A	#N/A	#N/A	#N/A	2.05854	#N/A	#N/A	#N/A	#N/A	#N/A	#N/A	0.88357	0.538551	7	ENSG00000188229	TUBB4B	protein_coding	tubulin beta 4B class IVb [Source:HGNC Symbol;Acc:HGNC:20771]
HDGF	#N/A	1.29955	#N/A	0.977298	#N/A	#N/A	1.16201	#N/A	#N/A	#N/A	#N/A	#N/A	#N/A	#N/A	2.00466	#N/A	#N/A	#N/A	2.05954	#N/A	#N/A	#N/A	#N/A	#N/A	#N/A	1.54787	0.344934	7	ENSG00000143321	HDGF	protein_coding	heparin binding growth factor [Source:HGNC Symbol;Acc:HGNC:4856]
FAM89B	#N/A	1.4296	1.85622	#N/A	#N/A	#N/A	#N/A	#N/A	0.705832	#N/A	#N/A	#N/A	#N/A	#N/A	1.13671	#N/A	#N/A	0.917374	1.77686	#N/A	#N/A	#N/A	#N/A	#N/A	#N/A	1.05355	#N/A	7	ENSG00000176973	FAM89B	protein_coding	family with sequence similarity 89 member B [Source:HGNC Symbol;Acc:HGNC:16708]
NORAD	#N/A	#N/A	#N/A	1.48327	#N/A	#N/A	1.60779	1.11749	1.73036	#N/A	#N/A	#N/A	#N/A	#N/A	#N/A	#N/A	0.864461	#N/A	2.13067	#N/A	#N/A	#N/A	#N/A	#N/A	#N/A	#N/A	0.239018	7	ENSG00000260032	NORAD	lncRNA	non-coding RNA activated by DNA damage [Source:HGNC Symbol;Acc:HGNC:44311]
TYROBP	#N/A	#N/A	0.128217	0.109881	0.115831	#N/A	#N/A	#N/A	#N/A	#N/A	#N/A	0.113223	#N/A	#N/A	#N/A	#N/A	#N/A	#N/A	#N/A	#N/A	0.138566	0.107386	#N/A	#N/A	#N/A	0.105705	#N/A	7	ENSG00000011600	TYROBP	protein_coding	transmembrane immune signaling adaptor TYROBP [Source:HGNC Symbol;Acc:HGNC:12449]
RSPH9	#N/A	#N/A	#N/A	0.182691	#N/A	#N/A	0.167242	#N/A	0.159006	0.619287	#N/A	#N/A	1.94024	#N/A	#N/A	#N/A	#N/A	#N/A	#N/A	#N/A	#N/A	#N/A	#N/A	1.40402	1.09929	#N/A	#N/A	7	ENSG00000172426	RSPH9	protein_coding	radial spoke head component 9 [Source:HGNC Symbol;Acc:HGNC:21057]
FKBP1A	#N/A	#N/A	#N/A	0.828576	0.91384	#N/A	#N/A	#N/A	#N/A	#N/A	#N/A	1.70889	#N/A	#N/A	#N/A	#N/A	1.46132	#N/A	1.77861	#N/A	#N/A	#N/A	1.46	#N/A	#N/A	#N/A	0.274059	7	ENSG00000088832	FKBP1A	protein_coding	FKBP prolyl isomerase 1A [Source:HGNC Symbol;Acc:HGNC:3711]
EIF2AK1	#N/A	#N/A	#N/A	0.706661	#N/A	#N/A	1.06052	1.00453	1.57699	#N/A	#N/A	#N/A	1.02782	#N/A	#N/A	#N/A	#N/A	#N/A	1.44135	#N/A	#N/A	#N/A	#N/A	#N/A	#N/A	#N/A	0.723794	7	ENSG00000086232	EIF2AK1	protein_coding	eukaryotic translation initiation factor 2 alpha kinase 1 [Source:HGNC Symbol;Acc:HGNC:24921]
HIGD1A	#N/A	#N/A	0.137999	#N/A	#N/A	#N/A	#N/A	0.171552	#N/A	#N/A	#N/A	#N/A	#N/A	0.124237	#N/A	#N/A	#N/A	#N/A	0.155258	#N/A	2.53031	0.116789	0.82979	#N/A	#N/A	#N/A	#N/A	7	ENSG00000181061	HIGD1A	protein_coding	HIG1 hypoxia inducible domain family member 1A [Source:HGNC Symbol;Acc:HGNC:29527]
SERPINI2	#N/A	#N/A	0.121115	#N/A	#N/A	#N/A	#N/A	#N/A	#N/A	#N/A	#N/A	#N/A	#N/A	#N/A	#N/A	#N/A	#N/A	#N/A	0.114891	#N/A	0.321489	0.121788	0.135809	0.178033	0.16396	#N/A	#N/A	7	ENSG00000114204	SERPINI2	protein_coding	serpin family I member 2 [Source:HGNC Symbol;Acc:HGNC:8945]
#258740	#N/A	#N/A	0.102736	#N/A	#N/A	#N/A	#N/A	#N/A	#N/A	#N/A	#N/A	#N/A	#N/A	#N/A	#N/A	#N/A	#N/A	#N/A	0.114891	#N/A	0.0686264	0.132292	0.135809	0.0915955	0.143906	#N/A	#N/A	7	ENSG00000258740		lncRNA	novel transcript
PPM1H	#N/A	#N/A	#N/A	#N/A	0.112385	#N/A	#N/A	#N/A	#N/A	#N/A	#N/A	0.117243	#N/A	#N/A	#N/A	#N/A	#N/A	#N/A	0.0999941	#N/A	0.200021	0.11713	0.0931902	#N/A	0.275853	#N/A	#N/A	7	ENSG00000111110	PPM1H	protein_coding	protein phosphatase, Mg2+/Mn2+ dependent 1H [Source:HGNC Symbol;Acc:HGNC:18583]
SLC11A1	#N/A	#N/A	#N/A	#N/A	0.102405	#N/A	#N/A	#N/A	#N/A	#N/A	#N/A	0.352894	#N/A	#N/A	#N/A	#N/A	#N/A	#N/A	0.0539336	#N/A	#N/A	0.021808	0.221221	0.112491	0.0606658	#N/A	#N/A	7	ENSG00000018280	SLC11A1	protein_coding	solute carrier family 11 member 1 [Source:HGNC Symbol;Acc:HGNC:10907]
B2M#166710	#N/A	#N/A	#N/A	#N/A	1.0392	#N/A	1.46055	2.41031	1.20559	#N/A	#N/A	#N/A	#N/A	#N/A	#N/A	#N/A	#N/A	4.95289	1.79989	#N/A	#N/A	#N/A	#N/A	#N/A	#N/A	#N/A	7.39713	7	ENSG00000166710	B2M	protein_coding	beta-2-microglobulin [Source:HGNC Symbol;Acc:HGNC:914]
#251600	#N/A	#N/A	#N/A	#N/A	#N/A	0.972515	0.212548	#N/A	0.210914	1.30052	0.568638	#N/A	4.03622	#N/A	#N/A	#N/A	#N/A	#N/A	#N/A	#N/A	#N/A	#N/A	#N/A	#N/A	1.57967	#N/A	#N/A	7	ENSG00000251600		lncRNA	novel transcript, antisense to GYPA
FHL1	#N/A	#N/A	#N/A	#N/A	#N/A	1.78446	0.187014	#N/A	0.178724	3.57657	#N/A	#N/A	2.1481	#N/A	#N/A	0.758355	#N/A	#N/A	0.173738	#N/A	#N/A	#N/A	#N/A	#N/A	#N/A	#N/A	#N/A	7	ENSG00000022267	FHL1	protein_coding	four and a half LIM domains 1 [Source:HGNC Symbol;Acc:HGNC:3702]
ITGA6-AS1	#N/A	#N/A	#N/A	#N/A	#N/A	0.0940598	#N/A	#N/A	#N/A	0.0986234	0.119086	#N/A	0.0845393	#N/A	#N/A	#N/A	#N/A	#N/A	#N/A	#N/A	#N/A	#N/A	0.0986655	0.289288	0.0897523	#N/A	#N/A	7	ENSG00000232788	ITGA6-AS1	lncRNA	ITGA6 antisense RNA 1 [Source:HGNC Symbol;Acc:HGNC:40308]
CERNA1	#N/A	#N/A	#N/A	#N/A	#N/A	0.0595735	0.104247	#N/A	0.0997322	0.0895021	#N/A	#N/A	0.118275	#N/A	#N/A	#N/A	#N/A	#N/A	0.0835897	#N/A	#N/A	#N/A	#N/A	#N/A	#N/A	#N/A	0.0698823	7	ENSG00000259577	CERNA1	lncRNA	competing endogenous lncRNA 1 for miR-4707-5p and miR-4767 [Source:HGNC Symbol;Acc:HGNC:52664]
LYPLAL1-DT	#N/A	#N/A	#N/A	#N/A	#N/A	0.785467	#N/A	#N/A	#N/A	0.27399	0.0742214	#N/A	0.135971	#N/A	#N/A	#N/A	0.143608	#N/A	#N/A	#N/A	#N/A	#N/A	0.762391	#N/A	0.413578	#N/A	#N/A	7	ENSG00000228063	LYPLAL1-DT	lncRNA	LYPLAL1 divergent transcript [Source:HGNC Symbol;Acc:HGNC:50560]
ARMCX6	#N/A	#N/A	#N/A	#N/A	#N/A	1.04242	0.648123	0.488325	0.410891	#N/A	#N/A	#N/A	#N/A	#N/A	#N/A	#N/A	#N/A	#N/A	1.01984	#N/A	#N/A	#N/A	#N/A	#N/A	#N/A	0.688338	0.187536	7	ENSG00000198960	ARMCX6	protein_coding	armadillo repeat containing X-linked 6 [Source:HGNC Symbol;Acc:HGNC:26094]
HLA-E#204592	#N/A	#N/A	#N/A	#N/A	#N/A	#N/A	1.73124	1.48485	1.27104	#N/A	1.25801	#N/A	#N/A	#N/A	#N/A	#N/A	#N/A	4.16097	2.56642	#N/A	#N/A	#N/A	#N/A	#N/A	#N/A	#N/A	2.81653	7	ENSG00000204592	HLA-E	protein_coding	major histocompatibility complex, class I, E [Source:HGNC Symbol;Acc:HGNC:4962]
RUFY1#176783	#N/A	#N/A	#N/A	#N/A	#N/A	#N/A	#N/A	0.850076	1.93093	#N/A	#N/A	#N/A	1.28596	#N/A	#N/A	#N/A	#N/A	#N/A	2.71404	#N/A	#N/A	#N/A	#N/A	#N/A	1.6514	0.819349	1.42484	7	ENSG00000176783	RUFY1	protein_coding	RUN and FYVE domain containing 1 [Source:HGNC Symbol;Acc:HGNC:19760]
RAB31	#N/A	#N/A	#N/A	#N/A	#N/A	#N/A	#N/A	#N/A	#N/A	#N/A	#N/A	0.520292	#N/A	#N/A	#N/A	#N/A	#N/A	#N/A	#N/A	#N/A	1.64132	0.266073	0.916849	0.531067	2.34441	0.142104	#N/A	7	ENSG00000168461	RAB31	protein_coding	RAB31, member RAS oncogene family [Source:HGNC Symbol;Acc:HGNC:9771]
ASAH1	#N/A	#N/A	#N/A	#N/A	#N/A	#N/A	#N/A	#N/A	#N/A	#N/A	#N/A	1.07999	#N/A	#N/A	#N/A	#N/A	#N/A	#N/A	#N/A	#N/A	1.16455	0.386366	0.310944	0.500738	0.797905	0.382147	#N/A	7	ENSG00000104763	ASAH1	protein_coding	N-acylsphingosine amidohydrolase 1 [Source:HGNC Symbol;Acc:HGNC:735]
PLXNB2	#N/A	#N/A	#N/A	#N/A	#N/A	#N/A	#N/A	#N/A	#N/A	#N/A	#N/A	0.111994	#N/A	#N/A	#N/A	#N/A	0.107203	#N/A	#N/A	#N/A	0.463445	0.111847	0.0860976	#N/A	0.19453	0.103916	#N/A	7	ENSG00000196576	PLXNB2	protein_coding	plexin B2 [Source:HGNC Symbol;Acc:HGNC:9104]
MFSD2A	#N/A	#N/A	#N/A	#N/A	#N/A	#N/A	#N/A	#N/A	#N/A	#N/A	#N/A	0.0606345	#N/A	#N/A	#N/A	#N/A	#N/A	#N/A	#N/A	#N/A	0.0301633	0.0640078	0.0482579	0.0989056	0.026306	0.0526777	#N/A	7	ENSG00000168389	MFSD2A	protein_coding	major facilitator superfamily domain containing 2A [Source:HGNC Symbol;Acc:HGNC:25897]
LINC02785#226822	#N/A	#N/A	#N/A	#N/A	#N/A	#N/A	#N/A	#N/A	#N/A	#N/A	#N/A	0.151369	#N/A	#N/A	#N/A	#N/A	0.132076	#N/A	0.132544	#N/A	0.138218	#N/A	0.178587	0.200878	0.188954	#N/A	#N/A	7	ENSG00000226822	LINC02785	lncRNA	long intergenic non-protein coding RNA 2785 [Source:HGNC Symbol;Acc:HGNC:54305]
IRAG1	#N/A	#N/A	#N/A	#N/A	#N/A	#N/A	#N/A	#N/A	#N/A	#N/A	#N/A	0.122192	#N/A	#N/A	#N/A	0.11478	#N/A	#N/A	0.114891	#N/A	0.126555	#N/A	0.135809	0.178033	0.138369	#N/A	#N/A	7	ENSG00000072952	IRAG1	protein_coding	inositol 1,4,5-triphosphate receptor associated 1 [Source:HGNC Symbol;Acc:HGNC:7237]
PARVB	#N/A	#N/A	#N/A	#N/A	#N/A	#N/A	#N/A	#N/A	#N/A	#N/A	#N/A	0.724962	#N/A	#N/A	#N/A	2.03149	#N/A	#N/A	1.08718	#N/A	#N/A	#N/A	1.27242	2.15147	2.68615	1.36474	#N/A	7	ENSG00000188677	PARVB	protein_coding	parvin beta [Source:HGNC Symbol;Acc:HGNC:14653]
TLR4	#N/A	#N/A	#N/A	#N/A	#N/A	#N/A	#N/A	#N/A	#N/A	#N/A	#N/A	#N/A	#N/A	#N/A	#N/A	0.47613	0.103859	#N/A	0.0921521	#N/A	0.103746	#N/A	0.132125	0.105033	0.129107	#N/A	#N/A	7	ENSG00000136869	TLR4	protein_coding	toll like receptor 4 [Source:HGNC Symbol;Acc:HGNC:11850]
SERPINA1#197249	#N/A	#N/A	#N/A	#N/A	#N/A	#N/A	#N/A	#N/A	#N/A	#N/A	#N/A	#N/A	#N/A	#N/A	#N/A	#N/A	0.103859	#N/A	0.0921521	#N/A	0.137834	0.11646	0.104474	0.100693	0.129107	#N/A	#N/A	7	ENSG00000197249	SERPINA1	protein_coding	serpin family A member 1 [Source:HGNC Symbol;Acc:HGNC:8941]
CD109	0.233135	#N/A	0.202467	0.175753	#N/A	#N/A	#N/A	#N/A	#N/A	#N/A	#N/A	#N/A	#N/A	#N/A	#N/A	#N/A	#N/A	#N/A	0.174754	#N/A	#N/A	#N/A	#N/A	1.07836	1.98245	#N/A	#N/A	6	ENSG00000156535	CD109	protein_coding	CD109 molecule [Source:HGNC Symbol;Acc:HGNC:21685]
ACSBG1	0.0594644	#N/A	#N/A	#N/A	#N/A	#N/A	#N/A	#N/A	0.0513646	#N/A	#N/A	#N/A	#N/A	#N/A	#N/A	#N/A	#N/A	#N/A	0.055534	#N/A	#N/A	#N/A	0.258057	#N/A	0.0435284	0.0468345	#N/A	6	ENSG00000103740	ACSBG1	protein_coding	acyl-CoA synthetase bubblegum family member 1 [Source:HGNC Symbol;Acc:HGNC:29567]
RGS9	0.116516	#N/A	0.100887	#N/A	0.108975	0.875185	#N/A	#N/A	#N/A	0.28653	#N/A	#N/A	0.148915	#N/A	#N/A	#N/A	#N/A	#N/A	#N/A	#N/A	#N/A	#N/A	#N/A	#N/A	#N/A	#N/A	#N/A	6	ENSG00000108370	RGS9	protein_coding	regulator of G protein signaling 9 [Source:HGNC Symbol;Acc:HGNC:10004]
EFHC2	0.102556	#N/A	#N/A	0.106554	0.11156	#N/A	#N/A	#N/A	0.101062	0.193208	#N/A	#N/A	0.74381	#N/A	#N/A	#N/A	#N/A	#N/A	#N/A	#N/A	#N/A	#N/A	#N/A	#N/A	#N/A	#N/A	#N/A	6	ENSG00000183690	EFHC2	protein_coding	EF-hand domain containing 2 [Source:HGNC Symbol;Acc:HGNC:26233]
RASGRP4	0.177078	#N/A	0.175692	#N/A	#N/A	#N/A	#N/A	#N/A	#N/A	#N/A	#N/A	#N/A	#N/A	#N/A	#N/A	#N/A	#N/A	#N/A	#N/A	#N/A	0.133091	#N/A	0.225662	0.256812	0.153232	#N/A	#N/A	6	ENSG00000171777	RASGRP4	protein_coding	RAS guanyl releasing protein 4 [Source:HGNC Symbol;Acc:HGNC:18958]
PLAUR	0.0207769	#N/A	#N/A	#N/A	#N/A	#N/A	#N/A	#N/A	#N/A	#N/A	#N/A	0.0058476	#N/A	#N/A	#N/A	#N/A	#N/A	#N/A	0.0229835	#N/A	#N/A	0.0550232	#N/A	0.00279545	0.0101949	#N/A	#N/A	6	ENSG00000011422	PLAUR	protein_coding	plasminogen activator, urokinase receptor [Source:HGNC Symbol;Acc:HGNC:9053]
RUSC2	0.0643028	#N/A	0.0589557	#N/A	#N/A	#N/A	#N/A	#N/A	#N/A	#N/A	#N/A	0.0542373	#N/A	#N/A	#N/A	#N/A	#N/A	#N/A	#N/A	#N/A	#N/A	#N/A	0.0424865	0.0626737	0.0687216	#N/A	#N/A	6	ENSG00000198853	RUSC2	protein_coding	RUN and SH3 domain containing 2 [Source:HGNC Symbol;Acc:HGNC:23625]
RFLNB#183688	0.182396	#N/A	0.775758	#N/A	0.165195	#N/A	#N/A	#N/A	#N/A	#N/A	#N/A	#N/A	#N/A	#N/A	#N/A	#N/A	#N/A	#N/A	0.200374	#N/A	#N/A	#N/A	#N/A	#N/A	#N/A	0.14315	0.0635715	6	ENSG00000183688	RFLNB	protein_coding	refilin B [Source:HGNC Symbol;Acc:HGNC:28705]
MPO	0.0602744	#N/A	#N/A	#N/A	#N/A	#N/A	#N/A	#N/A	#N/A	#N/A	#N/A	#N/A	#N/A	#N/A	#N/A	#N/A	#N/A	#N/A	#N/A	#N/A	0.06662	0.0616747	0.061382	0.0716448	0.0658484	#N/A	#N/A	6	ENSG00000005381	MPO	protein_coding	myeloperoxidase [Source:HGNC Symbol;Acc:HGNC:7218]
HGF	0.0638827	#N/A	0.0623279	#N/A	#N/A	#N/A	#N/A	#N/A	#N/A	#N/A	#N/A	#N/A	#N/A	#N/A	#N/A	#N/A	#N/A	#N/A	#N/A	#N/A	0.0741989	0.0616747	0.0710762	0.0716448	#N/A	#N/A	#N/A	6	ENSG00000019991	HGF	protein_coding	hepatocyte growth factor [Source:HGNC Symbol;Acc:HGNC:4893]
CD163	0.0638827	#N/A	#N/A	#N/A	#N/A	#N/A	#N/A	#N/A	#N/A	#N/A	#N/A	#N/A	#N/A	#N/A	#N/A	#N/A	#N/A	#N/A	#N/A	#N/A	0.070003	0.0570455	0.0710762	0.0716448	0.069203	#N/A	#N/A	6	ENSG00000177575	CD163	protein_coding	CD163 molecule [Source:HGNC Symbol;Acc:HGNC:1631]
STMP1	#N/A	#N/A	#N/A	1.81196	#N/A	#N/A	1.28482	#N/A	1.28201	#N/A	#N/A	1.00873	#N/A	#N/A	#N/A	#N/A	0.88652	#N/A	2.81832	#N/A	#N/A	#N/A	#N/A	#N/A	#N/A	#N/A	#N/A	6	ENSG00000243317	STMP1	protein_coding	short transmembrane mitochondrial protein 1 [Source:HGNC Symbol;Acc:HGNC:41909]
FLNA	#N/A	#N/A	1.27483	1.29442	1.96983	#N/A	#N/A	#N/A	#N/A	#N/A	#N/A	#N/A	#N/A	#N/A	#N/A	#N/A	#N/A	3.88429	1.85687	#N/A	#N/A	#N/A	#N/A	#N/A	#N/A	#N/A	2.50982	6	ENSG00000196924	FLNA	protein_coding	filamin A [Source:HGNC Symbol;Acc:HGNC:3754]
ARF1	#N/A	#N/A	#N/A	1.12872	1.0058	#N/A	#N/A	#N/A	#N/A	#N/A	#N/A	#N/A	#N/A	#N/A	#N/A	#N/A	0.869317	#N/A	1.13511	#N/A	#N/A	#N/A	#N/A	#N/A	#N/A	1.12153	2.60268	6	ENSG00000143761	ARF1	protein_coding	ADP ribosylation factor 1 [Source:HGNC Symbol;Acc:HGNC:652]
PFN1	#N/A	#N/A	1.12919	0.966402	#N/A	#N/A	#N/A	#N/A	#N/A	#N/A	#N/A	#N/A	#N/A	#N/A	#N/A	#N/A	#N/A	3.64917	1.96559	#N/A	0.919294	#N/A	#N/A	#N/A	#N/A	#N/A	0.450216	6	ENSG00000108518	PFN1	protein_coding	profilin 1 [Source:HGNC Symbol;Acc:HGNC:8881]
CLIC1#213719	#N/A	#N/A	#N/A	0.829169	#N/A	#N/A	0.581785	0.967856	#N/A	#N/A	#N/A	#N/A	#N/A	#N/A	#N/A	#N/A	#N/A	1.06772	#N/A	#N/A	1.47611	#N/A	#N/A	#N/A	#N/A	#N/A	0.211037	6	ENSG00000213719	CLIC1	protein_coding	chloride intracellular channel 1 [Source:HGNC Symbol;Acc:HGNC:2062]
SHTN1	#N/A	#N/A	0.0815082	#N/A	#N/A	#N/A	#N/A	#N/A	#N/A	#N/A	#N/A	#N/A	#N/A	#N/A	#N/A	#N/A	#N/A	#N/A	#N/A	#N/A	0.119682	0.128691	0.182577	0.101081	0.119113	#N/A	#N/A	6	ENSG00000187164	SHTN1	protein_coding	shootin 1 [Source:HGNC Symbol;Acc:HGNC:29319]
AK1	#N/A	#N/A	#N/A	#N/A	0.237219	1.40655	#N/A	0.184605	0.180388	1.13498	#N/A	#N/A	1.55207	#N/A	#N/A	#N/A	#N/A	#N/A	#N/A	#N/A	#N/A	#N/A	#N/A	#N/A	#N/A	#N/A	#N/A	6	ENSG00000106992	AK1	protein_coding	adenylate kinase 1 [Source:HGNC Symbol;Acc:HGNC:361]
LILRB2#131042	#N/A	#N/A	#N/A	#N/A	0.103004	#N/A	#N/A	#N/A	#N/A	#N/A	#N/A	0.115773	#N/A	#N/A	#N/A	#N/A	#N/A	#N/A	0.102209	#N/A	0.111666	0.116242	#N/A	#N/A	0.0977657	#N/A	#N/A	6	ENSG00000131042	LILRB2	protein_coding	leukocyte immunoglobulin like receptor B2 [Source:HGNC Symbol;Acc:HGNC:6606]
H2AC11	#N/A	#N/A	#N/A	#N/A	#N/A	0.0608214	0.0593763	0.110203	0.105946	0.651158	#N/A	#N/A	2.543	#N/A	#N/A	#N/A	#N/A	#N/A	#N/A	#N/A	#N/A	#N/A	#N/A	#N/A	#N/A	#N/A	#N/A	6	ENSG00000196787	H2AC11	protein_coding	H2A clustered histone 11 [Source:HGNC Symbol;Acc:HGNC:4737]
#237471	#N/A	#N/A	#N/A	#N/A	#N/A	0.132071	0.106635	#N/A	#N/A	0.0871513	0.137429	#N/A	0.159133	#N/A	#N/A	#N/A	#N/A	#N/A	0.121523	#N/A	#N/A	#N/A	#N/A	#N/A	#N/A	#N/A	#N/A	6	ENSG00000237471		lncRNA	novel transcript
SEPTIN1	#N/A	#N/A	#N/A	#N/A	#N/A	0.661237	0.191085	0.198297	0.193796	3.22072	#N/A	#N/A	2.0213	#N/A	#N/A	#N/A	#N/A	#N/A	#N/A	#N/A	#N/A	#N/A	#N/A	#N/A	#N/A	#N/A	#N/A	6	ENSG00000180096	SEPTIN1	protein_coding	septin 1 [Source:HGNC Symbol;Acc:HGNC:2879]
PYCR2	#N/A	#N/A	#N/A	#N/A	#N/A	0.846685	0.756317	0.434557	0.596324	#N/A	#N/A	#N/A	0.8474	#N/A	#N/A	#N/A	#N/A	#N/A	0.722401	#N/A	#N/A	#N/A	#N/A	#N/A	#N/A	#N/A	#N/A	6	ENSG00000143811	PYCR2	protein_coding	pyrroline-5-carboxylate reductase 2 [Source:HGNC Symbol;Acc:HGNC:30262]
MLH3	#N/A	#N/A	#N/A	#N/A	#N/A	#N/A	#N/A	#N/A	1.58369	1.01027	#N/A	#N/A	1.39083	#N/A	#N/A	#N/A	1.04513	#N/A	2.0171	#N/A	#N/A	#N/A	#N/A	#N/A	1.24242	#N/A	#N/A	6	ENSG00000119684	MLH3	protein_coding	mutL homolog 3 [Source:HGNC Symbol;Acc:HGNC:7128]
LAMP5	#N/A	#N/A	#N/A	#N/A	#N/A	#N/A	#N/A	#N/A	#N/A	0.0684417	#N/A	#N/A	#N/A	#N/A	#N/A	#N/A	#N/A	#N/A	0.0422552	#N/A	0.070003	0.0616747	#N/A	0.0716448	0.069203	#N/A	#N/A	6	ENSG00000125869	LAMP5	protein_coding	lysosomal associated membrane protein family member 5 [Source:HGNC Symbol;Acc:HGNC:16097]
MEF2C	#N/A	#N/A	#N/A	#N/A	#N/A	#N/A	#N/A	#N/A	#N/A	#N/A	#N/A	0.389614	#N/A	#N/A	#N/A	#N/A	#N/A	#N/A	#N/A	#N/A	1.21348	0.314757	3.02435	2.68208	2.1309	#N/A	#N/A	6	ENSG00000081189	MEF2C	protein_coding	myocyte enhancer factor 2C [Source:HGNC Symbol;Acc:HGNC:6996]
TASL	#N/A	#N/A	#N/A	#N/A	#N/A	#N/A	#N/A	#N/A	#N/A	#N/A	#N/A	0.0615871	#N/A	#N/A	#N/A	#N/A	#N/A	#N/A	#N/A	#N/A	0.0527184	0.0607429	0.0347702	0.0563456	0.0931077	#N/A	#N/A	6	ENSG00000120280	TASL	protein_coding	TLR adaptor interacting with endolysosomal SLC15A4 [Source:HGNC Symbol;Acc:HGNC:25667]
FCN1	#N/A	#N/A	#N/A	#N/A	#N/A	#N/A	#N/A	#N/A	#N/A	#N/A	#N/A	0.0544164	#N/A	#N/A	#N/A	#N/A	#N/A	#N/A	#N/A	#N/A	0.0191289	0.0363859	0.0516711	#N/A	0.11836	0.045668	#N/A	6	ENSG00000085265	FCN1	protein_coding	ficolin 1 [Source:HGNC Symbol;Acc:HGNC:3623]
CPVL	#N/A	#N/A	#N/A	#N/A	#N/A	#N/A	#N/A	#N/A	#N/A	#N/A	#N/A	0.153186	#N/A	#N/A	#N/A	#N/A	#N/A	#N/A	#N/A	#N/A	0.47188	0.147594	0.136247	0.176296	0.190747	#N/A	#N/A	6	ENSG00000106066	CPVL	protein_coding	carboxypeptidase vitellogenic like [Source:HGNC Symbol;Acc:HGNC:14399]
GRN	#N/A	#N/A	#N/A	#N/A	#N/A	#N/A	#N/A	#N/A	#N/A	#N/A	#N/A	0.0606345	#N/A	#N/A	#N/A	0.164244	0.0540353	#N/A	#N/A	#N/A	0.0577721	#N/A	0.0732555	#N/A	#N/A	0.0458535	#N/A	6	ENSG00000030582	GRN	protein_coding	granulin precursor [Source:HGNC Symbol;Acc:HGNC:4601]
FCGR2A	#N/A	#N/A	#N/A	#N/A	#N/A	#N/A	#N/A	#N/A	#N/A	#N/A	#N/A	0.188167	#N/A	#N/A	#N/A	#N/A	#N/A	#N/A	#N/A	#N/A	0.24488	0.202943	0.694365	0.21786	0.448102	#N/A	#N/A	6	ENSG00000143226	FCGR2A	protein_coding	Fc gamma receptor IIa [Source:HGNC Symbol;Acc:HGNC:3616]
PRR16	#N/A	#N/A	#N/A	#N/A	#N/A	#N/A	#N/A	#N/A	#N/A	#N/A	#N/A	0.151369	#N/A	#N/A	#N/A	#N/A	#N/A	#N/A	#N/A	#N/A	0.158097	0.160544	0.189632	0.200878	0.141928	#N/A	#N/A	6	ENSG00000184838	PRR16	protein_coding	proline rich 16 [Source:HGNC Symbol;Acc:HGNC:29654]
SH3RF1	#N/A	#N/A	#N/A	#N/A	#N/A	#N/A	#N/A	#N/A	#N/A	#N/A	#N/A	0.122192	#N/A	#N/A	#N/A	#N/A	#N/A	#N/A	#N/A	#N/A	0.588929	0.0871382	0.0916603	0.120323	0.0578751	#N/A	#N/A	6	ENSG00000154447	SH3RF1	protein_coding	SH3 domain containing ring finger 1 [Source:HGNC Symbol;Acc:HGNC:17650]
TNS3	#N/A	#N/A	#N/A	#N/A	#N/A	#N/A	#N/A	#N/A	#N/A	#N/A	#N/A	0.290098	#N/A	#N/A	#N/A	#N/A	#N/A	#N/A	#N/A	#N/A	1.15157	0.900646	2.53226	0.326927	3.73364	#N/A	#N/A	6	ENSG00000136205	TNS3	protein_coding	tensin 3 [Source:HGNC Symbol;Acc:HGNC:21616]
FAM114A1	#N/A	#N/A	#N/A	#N/A	#N/A	#N/A	#N/A	#N/A	#N/A	#N/A	#N/A	0.109206	#N/A	#N/A	#N/A	#N/A	0.0968843	#N/A	#N/A	#N/A	0.0911321	0.112131	#N/A	0.119052	0.116354	#N/A	#N/A	6	ENSG00000197712	FAM114A1	protein_coding	family with sequence similarity 114 member A1 [Source:HGNC Symbol;Acc:HGNC:25087]
GABARAP	#N/A	#N/A	#N/A	#N/A	#N/A	#N/A	#N/A	#N/A	#N/A	#N/A	#N/A	0.954497	#N/A	#N/A	#N/A	#N/A	#N/A	0.467151	0.933269	#N/A	1.90741	1.43616	1.69813	#N/A	#N/A	#N/A	#N/A	6	ENSG00000170296	GABARAP	protein_coding	GABA type A receptor-associated protein [Source:HGNC Symbol;Acc:HGNC:4067]
SAT1	#N/A	#N/A	#N/A	#N/A	#N/A	#N/A	#N/A	#N/A	#N/A	#N/A	#N/A	#N/A	#N/A	#N/A	#N/A	#N/A	0.843152	#N/A	1.82057	#N/A	#N/A	#N/A	0.600516	1.33609	1.63999	#N/A	0.659965	6	ENSG00000130066	SAT1	protein_coding	spermidine/spermine N1-acetyltransferase 1 [Source:HGNC Symbol;Acc:HGNC:10540]
NHSL1	#N/A	#N/A	#N/A	#N/A	#N/A	#N/A	#N/A	#N/A	#N/A	#N/A	#N/A	#N/A	#N/A	#N/A	#N/A	#N/A	#N/A	#N/A	#N/A	#N/A	0.0190181	0.0577934	0.293055	0.0305477	0.063951	0.0435933	#N/A	6	ENSG00000135540	NHSL1	protein_coding	NHS like 1 [Source:HGNC Symbol;Acc:HGNC:21021]
NFAM1	#N/A	#N/A	#N/A	#N/A	#N/A	#N/A	#N/A	#N/A	#N/A	#N/A	#N/A	#N/A	#N/A	#N/A	#N/A	#N/A	#N/A	#N/A	#N/A	#N/A	0.936091	0.00544512	0.135446	0.00715552	0.0213029	0.0526777	#N/A	6	ENSG00000235568	NFAM1	protein_coding	NFAT activating protein with ITAM motif 1 [Source:HGNC Symbol;Acc:HGNC:29872]
PSTPIP2	2.85081	#N/A	2.82234	1.05635	3.74008	#N/A	#N/A	#N/A	#N/A	#N/A	#N/A	#N/A	#N/A	#N/A	#N/A	#N/A	#N/A	#N/A	2.46379	#N/A	#N/A	#N/A	#N/A	#N/A	#N/A	#N/A	#N/A	5	ENSG00000152229	PSTPIP2	protein_coding	proline-serine-threonine phosphatase interacting protein 2 [Source:HGNC Symbol;Acc:HGNC:9581]
ARF3	1.38057	#N/A	0.90264	1.00386	#N/A	#N/A	#N/A	#N/A	#N/A	#N/A	#N/A	#N/A	#N/A	#N/A	#N/A	#N/A	#N/A	#N/A	1.10958	#N/A	#N/A	0.712032	#N/A	#N/A	#N/A	#N/A	#N/A	5	ENSG00000134287	ARF3	protein_coding	ADP ribosylation factor 3 [Source:HGNC Symbol;Acc:HGNC:654]
FCGR3A	0.164014	#N/A	0.134016	0.165053	0.179082	#N/A	#N/A	#N/A	#N/A	#N/A	#N/A	#N/A	#N/A	#N/A	#N/A	#N/A	#N/A	#N/A	#N/A	#N/A	0.188234	#N/A	#N/A	#N/A	#N/A	#N/A	#N/A	5	ENSG00000203747	FCGR3A	protein_coding	Fc gamma receptor IIIa [Source:HGNC Symbol;Acc:HGNC:3619]
ANXA1	0.273462	#N/A	0.157989	0.125926	0.287805	#N/A	#N/A	#N/A	#N/A	#N/A	#N/A	#N/A	#N/A	#N/A	#N/A	#N/A	#N/A	#N/A	0.195361	#N/A	#N/A	#N/A	#N/A	#N/A	#N/A	#N/A	#N/A	5	ENSG00000135046	ANXA1	protein_coding	annexin A1 [Source:HGNC Symbol;Acc:HGNC:533]
CTNNAL1	0.615723	#N/A	#N/A	#N/A	0.198247	#N/A	#N/A	#N/A	#N/A	1.40717	#N/A	#N/A	1.89458	#N/A	#N/A	#N/A	#N/A	#N/A	#N/A	#N/A	#N/A	#N/A	#N/A	0.485975	#N/A	#N/A	#N/A	5	ENSG00000119326	CTNNAL1	protein_coding	catenin alpha like 1 [Source:HGNC Symbol;Acc:HGNC:2512]
C18orf54	0.614556	#N/A	#N/A	#N/A	#N/A	#N/A	#N/A	#N/A	0.152301	#N/A	0.131504	#N/A	1.62356	#N/A	#N/A	#N/A	#N/A	#N/A	0.148007	#N/A	#N/A	#N/A	#N/A	#N/A	#N/A	#N/A	#N/A	5	ENSG00000166845	C18orf54	protein_coding	chromosome 18 open reading frame 54 [Source:HGNC Symbol;Acc:HGNC:13796]
SSX2IP	1.04535	#N/A	#N/A	#N/A	#N/A	0.221153	0.139598	#N/A	0.113069	#N/A	#N/A	#N/A	1.47818	#N/A	#N/A	#N/A	#N/A	#N/A	#N/A	#N/A	#N/A	#N/A	#N/A	#N/A	#N/A	#N/A	#N/A	5	ENSG00000117155	SSX2IP	protein_coding	SSX family member 2 interacting protein [Source:HGNC Symbol;Acc:HGNC:16509]
EFNB1	0.142197	#N/A	0.127324	#N/A	0.154749	#N/A	#N/A	#N/A	#N/A	#N/A	#N/A	#N/A	#N/A	#N/A	#N/A	#N/A	0.151367	#N/A	#N/A	#N/A	#N/A	0.141068	#N/A	#N/A	#N/A	#N/A	#N/A	5	ENSG00000090776	EFNB1	protein_coding	ephrin B1 [Source:HGNC Symbol;Acc:HGNC:3226]
#234810	0.0631595	#N/A	#N/A	#N/A	#N/A	0.0560043	#N/A	#N/A	#N/A	0.034023	#N/A	#N/A	0.0638421	#N/A	#N/A	#N/A	#N/A	#N/A	#N/A	#N/A	#N/A	#N/A	#N/A	0.0237446	#N/A	#N/A	#N/A	5	ENSG00000234810		lncRNA	novel transcript
CTSD	0.699174	#N/A	0.483206	0.114668	0.154607	#N/A	#N/A	#N/A	#N/A	#N/A	#N/A	#N/A	#N/A	#N/A	#N/A	#N/A	#N/A	0.10241	#N/A	#N/A	#N/A	#N/A	#N/A	#N/A	#N/A	#N/A	#N/A	5	ENSG00000117984	CTSD	protein_coding	cathepsin D [Source:HGNC Symbol;Acc:HGNC:2529]
APOE	0.0601089	#N/A	0.0623279	#N/A	#N/A	#N/A	#N/A	#N/A	#N/A	0.0684417	#N/A	#N/A	0.0671978	#N/A	#N/A	#N/A	#N/A	#N/A	#N/A	#N/A	#N/A	0.0575569	#N/A	#N/A	#N/A	#N/A	#N/A	5	ENSG00000130203	APOE	protein_coding	apolipoprotein E [Source:HGNC Symbol;Acc:HGNC:613]
CD93	0.0638827	#N/A	0.0623279	#N/A	#N/A	#N/A	#N/A	#N/A	#N/A	#N/A	#N/A	#N/A	#N/A	#N/A	#N/A	#N/A	#N/A	#N/A	#N/A	#N/A	0.054567	#N/A	0.0684408	#N/A	0.0582268	#N/A	#N/A	5	ENSG00000125810	CD93	protein_coding	CD93 molecule [Source:HGNC Symbol;Acc:HGNC:15855]
LILRA2#239998	0.0638827	#N/A	0.0623279	#N/A	#N/A	#N/A	#N/A	#N/A	#N/A	#N/A	#N/A	#N/A	#N/A	#N/A	#N/A	#N/A	#N/A	#N/A	#N/A	#N/A	0.0741989	0.0616747	0.0710762	#N/A	#N/A	#N/A	#N/A	5	ENSG00000239998	LILRA2	protein_coding	leukocyte immunoglobulin like receptor A2 [Source:HGNC Symbol;Acc:HGNC:6603]
LILRA1#104974	0.0638827	#N/A	0.0623279	#N/A	#N/A	#N/A	#N/A	#N/A	#N/A	#N/A	#N/A	#N/A	#N/A	#N/A	#N/A	#N/A	#N/A	#N/A	#N/A	#N/A	0.0700832	0.0616747	#N/A	#N/A	0.069203	#N/A	#N/A	5	ENSG00000104974	LILRA1	protein_coding	leukocyte immunoglobulin like receptor A1 [Source:HGNC Symbol;Acc:HGNC:6602]
CAV2	#N/A	0.108101	0.120125	#N/A	#N/A	#N/A	#N/A	#N/A	#N/A	#N/A	#N/A	#N/A	0.140282	#N/A	#N/A	#N/A	#N/A	#N/A	0.0947078	#N/A	#N/A	#N/A	#N/A	#N/A	0.148075	#N/A	#N/A	5	ENSG00000105971	CAV2	protein_coding	caveolin 2 [Source:HGNC Symbol;Acc:HGNC:1528]
VCL	#N/A	#N/A	#N/A	1.63546	#N/A	#N/A	#N/A	#N/A	1.08909	#N/A	#N/A	#N/A	#N/A	#N/A	#N/A	#N/A	#N/A	#N/A	2.9644	#N/A	#N/A	#N/A	#N/A	#N/A	#N/A	0.777481	1.41132	5	ENSG00000035403	VCL	protein_coding	vinculin [Source:HGNC Symbol;Acc:HGNC:12665]
ADIPOR1	#N/A	#N/A	#N/A	1.18656	0.90462	#N/A	#N/A	#N/A	#N/A	#N/A	#N/A	#N/A	#N/A	#N/A	#N/A	#N/A	#N/A	#N/A	1.63218	#N/A	#N/A	#N/A	#N/A	#N/A	1.03738	#N/A	0.437196	5	ENSG00000159346	ADIPOR1	protein_coding	adiponectin receptor 1 [Source:HGNC Symbol;Acc:HGNC:24040]
CD63	#N/A	#N/A	0.550181	0.705846	2.32566	#N/A	#N/A	#N/A	#N/A	#N/A	#N/A	#N/A	#N/A	#N/A	#N/A	#N/A	#N/A	0.381744	#N/A	#N/A	0.824373	#N/A	#N/A	#N/A	#N/A	#N/A	#N/A	5	ENSG00000135404	CD63	protein_coding	CD63 molecule [Source:HGNC Symbol;Acc:HGNC:1692]
ARPC5	#N/A	#N/A	#N/A	0.778912	1.03546	#N/A	#N/A	0.801574	#N/A	#N/A	#N/A	#N/A	#N/A	#N/A	#N/A	#N/A	#N/A	#N/A	1.86217	#N/A	#N/A	#N/A	#N/A	#N/A	#N/A	#N/A	0.546882	5	ENSG00000162704	ARPC5	protein_coding	actin related protein 2/3 complex subunit 5 [Source:HGNC Symbol;Acc:HGNC:708]
MT1X	#N/A	#N/A	0.177276	#N/A	0.164193	#N/A	#N/A	#N/A	#N/A	0.495	#N/A	#N/A	#N/A	#N/A	0.106486	#N/A	#N/A	0.158588	#N/A	#N/A	#N/A	#N/A	#N/A	#N/A	#N/A	#N/A	#N/A	5	ENSG00000187193	MT1X	protein_coding	metallothionein 1X [Source:HGNC Symbol;Acc:HGNC:7405]
ZNF467	#N/A	#N/A	0.112122	#N/A	#N/A	#N/A	#N/A	#N/A	#N/A	#N/A	#N/A	#N/A	#N/A	#N/A	#N/A	#N/A	0.103859	#N/A	#N/A	#N/A	1.1654	0.11646	#N/A	0.0976741	#N/A	#N/A	#N/A	5	ENSG00000181444	ZNF467	protein_coding	zinc finger protein 467 [Source:HGNC Symbol;Acc:HGNC:23154]
#267174	#N/A	#N/A	0.0595605	#N/A	#N/A	#N/A	#N/A	#N/A	#N/A	#N/A	#N/A	0.0547632	#N/A	#N/A	#N/A	#N/A	#N/A	#N/A	#N/A	#N/A	#N/A	0.063078	0.0695058	#N/A	#N/A	#N/A	0.0274596	5	ENSG00000267174		lncRNA	novel transcript
TRBV28#211753	#N/A	#N/A	0.0637363	#N/A	#N/A	0.0693389	#N/A	#N/A	#N/A	0.0695204	#N/A	#N/A	0.0713152	#N/A	#N/A	#N/A	#N/A	#N/A	#N/A	#N/A	#N/A	#N/A	#N/A	#N/A	#N/A	#N/A	0.0339672	5	ENSG00000211753	TRBV28	TR_V_gene	T cell receptor beta variable 28 [Source:HGNC Symbol;Acc:HGNC:12209]
LGALS2	#N/A	#N/A	0.0625415	#N/A	0.0552945	#N/A	#N/A	#N/A	#N/A	#N/A	#N/A	#N/A	#N/A	#N/A	#N/A	#N/A	#N/A	#N/A	#N/A	#N/A	0.0841091	#N/A	0.0551058	0.0617821	#N/A	#N/A	#N/A	5	ENSG00000100079	LGALS2	protein_coding	galectin 2 [Source:HGNC Symbol;Acc:HGNC:6562]
TLR8	#N/A	#N/A	0.0625415	#N/A	0.0552945	#N/A	#N/A	#N/A	#N/A	#N/A	#N/A	#N/A	#N/A	#N/A	#N/A	#N/A	#N/A	#N/A	#N/A	#N/A	0.0721562	#N/A	0.071052	#N/A	0.0685002	#N/A	#N/A	5	ENSG00000101916	TLR8	protein_coding	toll like receptor 8 [Source:HGNC Symbol;Acc:HGNC:15632]
TMEM51	#N/A	#N/A	0.0623279	#N/A	#N/A	#N/A	#N/A	#N/A	#N/A	#N/A	#N/A	#N/A	#N/A	#N/A	#N/A	#N/A	#N/A	#N/A	#N/A	#N/A	0.103625	0.0575569	#N/A	0.0692588	0.069203	#N/A	#N/A	5	ENSG00000171729	TMEM51	protein_coding	transmembrane protein 51 [Source:HGNC Symbol;Acc:HGNC:25488]
P2RY13	#N/A	#N/A	0.0623279	#N/A	#N/A	#N/A	#N/A	#N/A	#N/A	#N/A	#N/A	#N/A	#N/A	#N/A	#N/A	#N/A	#N/A	#N/A	#N/A	#N/A	0.0741989	0.0616747	0.0684408	#N/A	0.0582268	#N/A	#N/A	5	ENSG00000181631	P2RY13	protein_coding	purinergic receptor P2Y13 [Source:HGNC Symbol;Acc:HGNC:4537]
ITGB8-AS1	#N/A	#N/A	0.0623279	#N/A	#N/A	#N/A	#N/A	#N/A	#N/A	#N/A	#N/A	#N/A	#N/A	#N/A	#N/A	0.0668206	#N/A	#N/A	#N/A	#N/A	#N/A	0.0577069	0.0710762	0.0523628	#N/A	#N/A	#N/A	5	ENSG00000271133	ITGB8-AS1	lncRNA	ITGB8 antisense RNA 1 [Source:HGNC Symbol;Acc:HGNC:55257]
H1-2	#N/A	#N/A	#N/A	#N/A	#N/A	3.45866	0.910539	0.287182	0.285252	#N/A	#N/A	#N/A	1.14321	#N/A	#N/A	#N/A	#N/A	#N/A	#N/A	#N/A	#N/A	#N/A	#N/A	#N/A	#N/A	#N/A	#N/A	5	ENSG00000187837	H1-2	protein_coding	H1.2 linker histone, cluster member [Source:HGNC Symbol;Acc:HGNC:4716]
PDGFD	#N/A	#N/A	#N/A	#N/A	#N/A	0.124534	#N/A	0.135568	0.0966287	0.205717	#N/A	#N/A	0.0894593	#N/A	#N/A	#N/A	#N/A	#N/A	#N/A	#N/A	#N/A	#N/A	#N/A	#N/A	#N/A	#N/A	#N/A	5	ENSG00000170962	PDGFD	protein_coding	platelet derived growth factor D [Source:HGNC Symbol;Acc:HGNC:30620]
SPON2	#N/A	#N/A	#N/A	#N/A	#N/A	2.34775	#N/A	0.224282	0.196299	2.05192	#N/A	#N/A	2.32182	#N/A	#N/A	#N/A	#N/A	#N/A	#N/A	#N/A	#N/A	#N/A	#N/A	#N/A	#N/A	#N/A	#N/A	5	ENSG00000159674	SPON2	protein_coding	spondin 2 [Source:HGNC Symbol;Acc:HGNC:11253]
AMIGO2	#N/A	#N/A	#N/A	#N/A	#N/A	0.147151	0.142174	0.139405	#N/A	0.226685	#N/A	#N/A	0.138091	#N/A	#N/A	#N/A	#N/A	#N/A	#N/A	#N/A	#N/A	#N/A	#N/A	#N/A	#N/A	#N/A	#N/A	5	ENSG00000139211	AMIGO2	protein_coding	adhesion molecule with Ig like domain 2 [Source:HGNC Symbol;Acc:HGNC:24073]
DOK6	#N/A	#N/A	#N/A	#N/A	#N/A	0.426391	0.133606	#N/A	0.157157	2.45267	#N/A	#N/A	2.94545	#N/A	#N/A	#N/A	#N/A	#N/A	#N/A	#N/A	#N/A	#N/A	#N/A	#N/A	#N/A	#N/A	#N/A	5	ENSG00000206052	DOK6	protein_coding	docking protein 6 [Source:HGNC Symbol;Acc:HGNC:28301]
DENND2C	#N/A	#N/A	#N/A	#N/A	#N/A	0.775475	0.173977	0.169745	#N/A	0.333583	#N/A	#N/A	0.472017	#N/A	#N/A	#N/A	#N/A	#N/A	#N/A	#N/A	#N/A	#N/A	#N/A	#N/A	#N/A	#N/A	#N/A	5	ENSG00000175984	DENND2C	protein_coding	DENN domain containing 2C [Source:HGNC Symbol;Acc:HGNC:24748]
HTATIP2	#N/A	#N/A	#N/A	#N/A	#N/A	1.03701	#N/A	0.957736	#N/A	#N/A	1.11184	#N/A	#N/A	#N/A	#N/A	#N/A	#N/A	1.11844	1.89441	#N/A	#N/A	#N/A	#N/A	#N/A	#N/A	#N/A	#N/A	5	ENSG00000109854	HTATIP2	protein_coding	HIV-1 Tat interactive protein 2 [Source:HGNC Symbol;Acc:HGNC:16637]
FAM30A#226777	#N/A	#N/A	#N/A	#N/A	#N/A	0.208706	#N/A	#N/A	#N/A	0.126408	#N/A	0.110773	#N/A	#N/A	#N/A	#N/A	#N/A	#N/A	#N/A	#N/A	#N/A	0.108341	0.108713	#N/A	#N/A	#N/A	#N/A	5	ENSG00000226777	FAM30A	lncRNA	family with sequence similarity 30 member A [Source:HGNC Symbol;Acc:HGNC:19955]
#254718	#N/A	#N/A	#N/A	#N/A	#N/A	0.230501	#N/A	#N/A	#N/A	0.114773	#N/A	#N/A	0.268968	#N/A	#N/A	#N/A	#N/A	#N/A	#N/A	#N/A	#N/A	#N/A	#N/A	0.366764	0.127475	#N/A	#N/A	5	ENSG00000254718		lncRNA	novel transcript, antisense to PPM1A
GNAS	#N/A	#N/A	#N/A	#N/A	#N/A	#N/A	1.70981	1.52851	1.9084	#N/A	#N/A	#N/A	#N/A	#N/A	#N/A	#N/A	#N/A	#N/A	1.57812	#N/A	#N/A	#N/A	#N/A	#N/A	#N/A	#N/A	1.4117	5	ENSG00000087460	GNAS	protein_coding	GNAS complex locus [Source:HGNC Symbol;Acc:HGNC:4392]
PITPNM2	#N/A	#N/A	#N/A	#N/A	#N/A	#N/A	0.171424	#N/A	0.202182	#N/A	0.933492	#N/A	1.81383	#N/A	#N/A	#N/A	#N/A	#N/A	0.255982	#N/A	#N/A	#N/A	#N/A	#N/A	#N/A	#N/A	#N/A	5	ENSG00000090975	PITPNM2	protein_coding	phosphatidylinositol transfer protein membrane associated 2 [Source:HGNC Symbol;Acc:HGNC:21044]
NAP1L1	#N/A	#N/A	#N/A	#N/A	#N/A	#N/A	1.03005	1.78024	1.22011	#N/A	#N/A	#N/A	#N/A	#N/A	#N/A	#N/A	#N/A	#N/A	2.30599	#N/A	#N/A	#N/A	#N/A	#N/A	#N/A	#N/A	2.10209	5	ENSG00000187109	NAP1L1	protein_coding	nucleosome assembly protein 1 like 1 [Source:HGNC Symbol;Acc:HGNC:7637]
TAF10	#N/A	#N/A	#N/A	#N/A	#N/A	#N/A	1.15236	0.98178	1.16514	#N/A	#N/A	#N/A	#N/A	#N/A	#N/A	#N/A	#N/A	#N/A	1.86675	#N/A	#N/A	#N/A	#N/A	#N/A	#N/A	#N/A	0.250534	5	ENSG00000166337	TAF10	protein_coding	TATA-box binding protein associated factor 10 [Source:HGNC Symbol;Acc:HGNC:11543]
HLA-DRA#204287	#N/A	#N/A	#N/A	#N/A	#N/A	#N/A	#N/A	#N/A	#N/A	#N/A	#N/A	0.198491	#N/A	#N/A	#N/A	0.262156	#N/A	#N/A	#N/A	#N/A	0.146122	0.519998	0.154923	#N/A	#N/A	#N/A	#N/A	5	ENSG00000204287	HLA-DRA	protein_coding	major histocompatibility complex, class II, DR alpha [Source:HGNC Symbol;Acc:HGNC:4947]
PSAP	#N/A	#N/A	#N/A	#N/A	#N/A	#N/A	#N/A	#N/A	#N/A	#N/A	#N/A	0.651619	#N/A	#N/A	#N/A	#N/A	#N/A	#N/A	#N/A	#N/A	5.18932	2.27519	0.485388	#N/A	#N/A	0.189031	#N/A	5	ENSG00000197746	PSAP	protein_coding	prosaposin [Source:HGNC Symbol;Acc:HGNC:9498]
IRF8	#N/A	#N/A	#N/A	#N/A	#N/A	#N/A	#N/A	#N/A	#N/A	#N/A	#N/A	0.18202	#N/A	#N/A	#N/A	#N/A	#N/A	#N/A	0.103421	#N/A	3.28873	#N/A	1.32935	1.86937	#N/A	#N/A	#N/A	5	ENSG00000140968	IRF8	protein_coding	interferon regulatory factor 8 [Source:HGNC Symbol;Acc:HGNC:5358]
INSR	#N/A	#N/A	#N/A	#N/A	#N/A	#N/A	#N/A	#N/A	#N/A	#N/A	#N/A	0.0724457	#N/A	#N/A	#N/A	#N/A	#N/A	#N/A	#N/A	#N/A	#N/A	#N/A	0.227442	0.0899327	1.73975	0.091012	#N/A	5	ENSG00000171105	INSR	protein_coding	insulin receptor [Source:HGNC Symbol;Acc:HGNC:6091]
CTSZ	#N/A	#N/A	#N/A	#N/A	#N/A	#N/A	#N/A	#N/A	#N/A	#N/A	#N/A	0.238752	#N/A	#N/A	#N/A	#N/A	#N/A	#N/A	#N/A	#N/A	0.860854	0.221659	0.26566	1.90988	#N/A	#N/A	#N/A	5	ENSG00000101160	CTSZ	protein_coding	cathepsin Z [Source:HGNC Symbol;Acc:HGNC:2547]
ALDH2	#N/A	#N/A	#N/A	#N/A	#N/A	#N/A	#N/A	#N/A	#N/A	#N/A	#N/A	0.0517802	#N/A	#N/A	#N/A	#N/A	#N/A	#N/A	#N/A	#N/A	0.164433	0.0207504	#N/A	0.0102591	0.028578	#N/A	#N/A	5	ENSG00000111275	ALDH2	protein_coding	aldehyde dehydrogenase 2 family member [Source:HGNC Symbol;Acc:HGNC:404]
FOS	#N/A	#N/A	#N/A	#N/A	#N/A	#N/A	#N/A	#N/A	#N/A	#N/A	#N/A	0.0952017	#N/A	#N/A	#N/A	#N/A	#N/A	#N/A	0.054825	#N/A	1.00151	#N/A	0.159975	#N/A	#N/A	0.106041	#N/A	5	ENSG00000170345	FOS	protein_coding	Fos proto-oncogene, AP-1 transcription factor subunit [Source:HGNC Symbol;Acc:HGNC:3796]
DMXL2	#N/A	#N/A	#N/A	#N/A	#N/A	#N/A	#N/A	#N/A	#N/A	#N/A	#N/A	0.0533728	#N/A	#N/A	#N/A	#N/A	#N/A	#N/A	#N/A	#N/A	0.214744	0.0523567	#N/A	#N/A	0.0116331	0.0446073	#N/A	5	ENSG00000104093	DMXL2	protein_coding	Dmx like 2 [Source:HGNC Symbol;Acc:HGNC:2938]
EMILIN2	#N/A	#N/A	#N/A	#N/A	#N/A	#N/A	#N/A	#N/A	#N/A	#N/A	#N/A	0.0273135	#N/A	#N/A	#N/A	#N/A	#N/A	#N/A	#N/A	#N/A	0.239543	#N/A	0.506105	#N/A	0.0905656	0.0537711	#N/A	5	ENSG00000132205	EMILIN2	protein_coding	elastin microfibril interfacer 2 [Source:HGNC Symbol;Acc:HGNC:19881]
MCTP1	#N/A	#N/A	#N/A	#N/A	#N/A	#N/A	#N/A	#N/A	#N/A	#N/A	#N/A	0.151728	#N/A	#N/A	#N/A	#N/A	#N/A	#N/A	#N/A	#N/A	1.41153	0.173448	3.60326	#N/A	0.78073	#N/A	#N/A	5	ENSG00000175471	MCTP1	protein_coding	multiple C2 and transmembrane domain containing 1 [Source:HGNC Symbol;Acc:HGNC:26183]
WDR49	#N/A	#N/A	#N/A	#N/A	#N/A	#N/A	#N/A	#N/A	#N/A	#N/A	#N/A	0.151732	#N/A	#N/A	#N/A	#N/A	#N/A	#N/A	#N/A	#N/A	1.48552	0.144182	0.182065	0.190208	#N/A	#N/A	#N/A	5	ENSG00000174776	WDR49	protein_coding	WD repeat domain 49 [Source:HGNC Symbol;Acc:HGNC:26587]
AIF1#204472	#N/A	#N/A	#N/A	#N/A	#N/A	#N/A	#N/A	#N/A	#N/A	#N/A	#N/A	0.151911	#N/A	#N/A	#N/A	#N/A	#N/A	#N/A	#N/A	#N/A	0.240095	0.162037	0.153931	0.133939	#N/A	#N/A	#N/A	5	ENSG00000204472	AIF1	protein_coding	allograft inflammatory factor 1 [Source:HGNC Symbol;Acc:HGNC:352]
ABO#175164	#N/A	#N/A	#N/A	#N/A	#N/A	#N/A	#N/A	#N/A	#N/A	#N/A	#N/A	#N/A	#N/A	#N/A	#N/A	0.123356	#N/A	#N/A	#N/A	#N/A	#N/A	0.0911677	0.121288	0.175792	0.119357	#N/A	#N/A	5	ENSG00000175164	ABO	protein_coding	ABO, alpha 1-3-N-acetylgalactosaminyltransferase and alpha 1-3-galactosyltransferase [Source:HGNC Symbol;Acc:HGNC:79]
REPS2	#N/A	#N/A	#N/A	#N/A	#N/A	#N/A	#N/A	#N/A	#N/A	#N/A	#N/A	#N/A	#N/A	#N/A	#N/A	0.604002	0.119463	#N/A	#N/A	#N/A	#N/A	#N/A	0.183117	0.215416	0.285463	#N/A	#N/A	5	ENSG00000169891	REPS2	protein_coding	RALBP1 associated Eps domain containing 2 [Source:HGNC Symbol;Acc:HGNC:9963]
PLEK	#N/A	#N/A	#N/A	#N/A	#N/A	#N/A	#N/A	#N/A	#N/A	#N/A	#N/A	#N/A	#N/A	#N/A	#N/A	#N/A	#N/A	#N/A	1.59341	#N/A	2.43587	0.750645	#N/A	#N/A	#N/A	0.90924	0.464962	5	ENSG00000115956	PLEK	protein_coding	pleckstrin [Source:HGNC Symbol;Acc:HGNC:9070]
C5AR1	#N/A	#N/A	#N/A	#N/A	#N/A	#N/A	#N/A	#N/A	#N/A	#N/A	#N/A	#N/A	#N/A	#N/A	#N/A	#N/A	#N/A	#N/A	0.053799	#N/A	#N/A	0.0409855	#N/A	0.0140154	0.0354206	0.0526777	#N/A	5	ENSG00000197405	C5AR1	protein_coding	complement C5a receptor 1 [Source:HGNC Symbol;Acc:HGNC:1338]
HHEX	#N/A	#N/A	#N/A	#N/A	#N/A	#N/A	#N/A	#N/A	#N/A	#N/A	#N/A	#N/A	#N/A	#N/A	#N/A	#N/A	#N/A	#N/A	#N/A	#N/A	0.131372	0.116899	0.139486	0.118606	0.180956	#N/A	#N/A	5	ENSG00000152804	HHEX	protein_coding	hematopoietically expressed homeobox [Source:HGNC Symbol;Acc:HGNC:4901]
RNF144B	#N/A	#N/A	#N/A	#N/A	#N/A	#N/A	#N/A	#N/A	#N/A	#N/A	#N/A	#N/A	#N/A	#N/A	#N/A	#N/A	#N/A	#N/A	#N/A	#N/A	0.564046	0.113425	0.0847551	0.122513	0.570313	#N/A	#N/A	5	ENSG00000137393	RNF144B	protein_coding	ring finger protein 144B [Source:HGNC Symbol;Acc:HGNC:21578]
CXCL8	#N/A	#N/A	#N/A	#N/A	#N/A	#N/A	#N/A	#N/A	#N/A	#N/A	#N/A	#N/A	#N/A	#N/A	#N/A	#N/A	#N/A	#N/A	#N/A	#N/A	0.164215	0.108381	0.121678	0.162479	0.138871	#N/A	#N/A	5	ENSG00000169429	CXCL8	protein_coding	C-X-C motif chemokine ligand 8 [Source:HGNC Symbol;Acc:HGNC:6025]
CPED1	#N/A	#N/A	#N/A	#N/A	#N/A	#N/A	#N/A	#N/A	#N/A	#N/A	#N/A	#N/A	#N/A	#N/A	#N/A	#N/A	#N/A	#N/A	#N/A	#N/A	1.6377	0.219374	2.80623	0.184557	1.49561	#N/A	#N/A	5	ENSG00000106034	CPED1	protein_coding	cadherin like and PC-esterase domain containing 1 [Source:HGNC Symbol;Acc:HGNC:26159]
TPST2	1.34789	#N/A	0.691675	1.19631	1.16235	#N/A	#N/A	#N/A	#N/A	#N/A	#N/A	#N/A	#N/A	#N/A	#N/A	#N/A	#N/A	#N/A	#N/A	#N/A	#N/A	#N/A	#N/A	#N/A	#N/A	#N/A	#N/A	4	ENSG00000128294	TPST2	protein_coding	tyrosylprotein sulfotransferase 2 [Source:HGNC Symbol;Acc:HGNC:12021]
CRTAM	0.114954	#N/A	#N/A	#N/A	0.104634	#N/A	#N/A	#N/A	0.0943382	#N/A	#N/A	#N/A	#N/A	#N/A	#N/A	#N/A	#N/A	0.0960559	#N/A	#N/A	#N/A	#N/A	#N/A	#N/A	#N/A	#N/A	#N/A	4	ENSG00000109943	CRTAM	protein_coding	cytotoxic and regulatory T cell molecule [Source:HGNC Symbol;Acc:HGNC:24313]
GLUL	1.30653	#N/A	#N/A	#N/A	#N/A	#N/A	#N/A	#N/A	#N/A	#N/A	#N/A	#N/A	#N/A	#N/A	#N/A	#N/A	#N/A	#N/A	0.882783	#N/A	0.729126	#N/A	#N/A	#N/A	#N/A	0.415278	#N/A	4	ENSG00000135821	GLUL	protein_coding	glutamate-ammonia ligase [Source:HGNC Symbol;Acc:HGNC:4341]
KLHDC8B	0.0624295	#N/A	0.0605554	#N/A	#N/A	#N/A	#N/A	#N/A	#N/A	#N/A	#N/A	#N/A	#N/A	#N/A	#N/A	#N/A	#N/A	#N/A	#N/A	#N/A	0.374076	#N/A	0.0169773	#N/A	#N/A	#N/A	#N/A	4	ENSG00000185909	KLHDC8B	protein_coding	kelch domain containing 8B [Source:HGNC Symbol;Acc:HGNC:28557]
RUFY4	0.123637	#N/A	#N/A	#N/A	0.105325	#N/A	#N/A	#N/A	#N/A	#N/A	#N/A	#N/A	#N/A	#N/A	#N/A	#N/A	#N/A	#N/A	#N/A	#N/A	#N/A	#N/A	#N/A	0.117591	0.128116	#N/A	#N/A	4	ENSG00000188282	RUFY4	protein_coding	RUN and FYVE domain containing 4 [Source:HGNC Symbol;Acc:HGNC:24804]
C11orf21	1.04108	#N/A	0.720902	#N/A	#N/A	#N/A	#N/A	#N/A	#N/A	#N/A	#N/A	#N/A	#N/A	#N/A	#N/A	#N/A	#N/A	0.322075	0.396571	#N/A	#N/A	#N/A	#N/A	#N/A	#N/A	#N/A	#N/A	4	ENSG00000110665	C11orf21	protein_coding	chromosome 11 open reading frame 21 [Source:HGNC Symbol;Acc:HGNC:13231]
ASRGL1	0.23351	#N/A	#N/A	#N/A	#N/A	#N/A	#N/A	#N/A	#N/A	#N/A	#N/A	#N/A	#N/A	#N/A	#N/A	#N/A	#N/A	#N/A	#N/A	#N/A	0.846	#N/A	#N/A	1.50712	0.813426	#N/A	#N/A	4	ENSG00000162174	ASRGL1	protein_coding	asparaginase and isoaspartyl peptidase 1 [Source:HGNC Symbol;Acc:HGNC:16448]
SIRPB1	0.146246	#N/A	#N/A	#N/A	#N/A	#N/A	#N/A	#N/A	#N/A	#N/A	#N/A	#N/A	#N/A	#N/A	#N/A	#N/A	#N/A	#N/A	#N/A	#N/A	#N/A	#N/A	0.121429	0.121052	0.153265	#N/A	#N/A	4	ENSG00000101307	SIRPB1	protein_coding	signal regulatory protein beta 1 [Source:HGNC Symbol;Acc:HGNC:15928]
TNFSF14	0.0528355	#N/A	0.0609321	#N/A	#N/A	#N/A	#N/A	#N/A	#N/A	0.0376009	#N/A	#N/A	#N/A	#N/A	#N/A	#N/A	#N/A	#N/A	0.0296738	#N/A	#N/A	#N/A	#N/A	#N/A	#N/A	#N/A	#N/A	4	ENSG00000125735	TNFSF14	protein_coding	TNF superfamily member 14 [Source:HGNC Symbol;Acc:HGNC:11930]
RGCC	0.435534	#N/A	#N/A	0.151782	0.134949	#N/A	#N/A	#N/A	#N/A	1.46356	#N/A	#N/A	#N/A	#N/A	#N/A	#N/A	#N/A	#N/A	#N/A	#N/A	#N/A	#N/A	#N/A	#N/A	#N/A	#N/A	#N/A	4	ENSG00000102760	RGCC	protein_coding	regulator of cell cycle [Source:HGNC Symbol;Acc:HGNC:20369]
PARVA	0.0651434	0.0541672	0.0637363	#N/A	#N/A	#N/A	#N/A	#N/A	#N/A	#N/A	#N/A	#N/A	#N/A	#N/A	#N/A	#N/A	#N/A	0.0429523	#N/A	#N/A	#N/A	#N/A	#N/A	#N/A	#N/A	#N/A	#N/A	4	ENSG00000197702	PARVA	protein_coding	parvin alpha [Source:HGNC Symbol;Acc:HGNC:14652]
RBP7	0.0638827	#N/A	#N/A	#N/A	#N/A	#N/A	#N/A	#N/A	#N/A	#N/A	#N/A	#N/A	#N/A	#N/A	#N/A	#N/A	#N/A	#N/A	#N/A	#N/A	0.0617301	0.0616747	#N/A	#N/A	0.069203	#N/A	#N/A	4	ENSG00000162444	RBP7	protein_coding	retinol binding protein 7 [Source:HGNC Symbol;Acc:HGNC:30316]
LRRC74A	0.0638827	#N/A	0.0623279	#N/A	#N/A	#N/A	#N/A	#N/A	#N/A	#N/A	#N/A	#N/A	#N/A	#N/A	#N/A	#N/A	#N/A	#N/A	#N/A	#N/A	#N/A	#N/A	#N/A	0.0669389	0.069203	#N/A	#N/A	4	ENSG00000100565	LRRC74A	protein_coding	leucine rich repeat containing 74A [Source:HGNC Symbol;Acc:HGNC:23346]
SRP14	#N/A	0.959176	#N/A	#N/A	#N/A	#N/A	#N/A	1.39882	#N/A	#N/A	#N/A	#N/A	#N/A	#N/A	#N/A	#N/A	#N/A	2.32888	0.802909	#N/A	#N/A	#N/A	#N/A	#N/A	#N/A	#N/A	#N/A	4	ENSG00000140319	SRP14	protein_coding	signal recognition particle 14 [Source:HGNC Symbol;Acc:HGNC:11299]
ALDOA	#N/A	0.231321	#N/A	#N/A	0.438225	#N/A	#N/A	#N/A	#N/A	#N/A	#N/A	#N/A	#N/A	#N/A	#N/A	#N/A	#N/A	0.20349	#N/A	#N/A	#N/A	#N/A	#N/A	#N/A	#N/A	0.151219	#N/A	4	ENSG00000149925	ALDOA	protein_coding	aldolase, fructose-bisphosphate A [Source:HGNC Symbol;Acc:HGNC:414]
GNLY	#N/A	#N/A	#N/A	0.142283	#N/A	0.11859	0.12739	#N/A	#N/A	#N/A	#N/A	#N/A	0.370964	#N/A	#N/A	#N/A	#N/A	#N/A	#N/A	#N/A	#N/A	#N/A	#N/A	#N/A	#N/A	#N/A	#N/A	4	ENSG00000115523	GNLY	protein_coding	granulysin [Source:HGNC Symbol;Acc:HGNC:4414]
HPGD	#N/A	#N/A	#N/A	0.143241	0.15322	#N/A	#N/A	#N/A	#N/A	0.530418	#N/A	#N/A	#N/A	#N/A	#N/A	#N/A	#N/A	0.134921	#N/A	#N/A	#N/A	#N/A	#N/A	#N/A	#N/A	#N/A	#N/A	4	ENSG00000164120	HPGD	protein_coding	15-hydroxyprostaglandin dehydrogenase [Source:HGNC Symbol;Acc:HGNC:5154]
PLXND1	#N/A	#N/A	0.115055	0.0862219	0.100335	#N/A	#N/A	#N/A	#N/A	#N/A	#N/A	#N/A	#N/A	#N/A	#N/A	#N/A	#N/A	#N/A	0.106344	#N/A	#N/A	#N/A	#N/A	#N/A	#N/A	#N/A	#N/A	4	ENSG00000004399	PLXND1	protein_coding	plexin D1 [Source:HGNC Symbol;Acc:HGNC:9107]
NKG7	#N/A	#N/A	0.079836	#N/A	0.135667	0.152901	#N/A	#N/A	#N/A	0.015366	#N/A	#N/A	#N/A	#N/A	#N/A	#N/A	#N/A	#N/A	#N/A	#N/A	#N/A	#N/A	#N/A	#N/A	#N/A	#N/A	#N/A	4	ENSG00000105374	NKG7	protein_coding	natural killer cell granule protein 7 [Source:HGNC Symbol;Acc:HGNC:7830]
GIMAP7	#N/A	#N/A	0.0721317	#N/A	0.108776	#N/A	#N/A	#N/A	#N/A	#N/A	#N/A	#N/A	#N/A	#N/A	#N/A	#N/A	#N/A	0.0937293	#N/A	#N/A	#N/A	#N/A	#N/A	#N/A	#N/A	#N/A	0.000295815	4	ENSG00000179144	GIMAP7	protein_coding	GTPase, IMAP family member 7 [Source:HGNC Symbol;Acc:HGNC:22404]
#245008	#N/A	#N/A	0.0614427	#N/A	#N/A	0.0558049	#N/A	#N/A	#N/A	#N/A	0.0601234	#N/A	0.0686969	#N/A	#N/A	#N/A	#N/A	#N/A	#N/A	#N/A	#N/A	#N/A	#N/A	#N/A	#N/A	#N/A	#N/A	4	ENSG00000245008		lncRNA	novel transcript, antisense to FLI1
FPR1	#N/A	#N/A	0.0623279	#N/A	#N/A	#N/A	#N/A	#N/A	#N/A	#N/A	#N/A	#N/A	#N/A	#N/A	#N/A	#N/A	#N/A	#N/A	#N/A	#N/A	0.0741989	0.0616747	#N/A	#N/A	0.0575146	#N/A	#N/A	4	ENSG00000171051	FPR1	protein_coding	formyl peptide receptor 1 [Source:HGNC Symbol;Acc:HGNC:3826]
ANAPC11	#N/A	#N/A	#N/A	#N/A	1.64192	#N/A	0.937767	0.746805	#N/A	#N/A	#N/A	#N/A	#N/A	#N/A	#N/A	#N/A	#N/A	#N/A	1.9795	#N/A	#N/A	#N/A	#N/A	#N/A	#N/A	#N/A	#N/A	4	ENSG00000141552	ANAPC11	protein_coding	anaphase promoting complex subunit 11 [Source:HGNC Symbol;Acc:HGNC:14452]
PRSS23	#N/A	#N/A	#N/A	#N/A	0.156739	2.40374	0.126406	#N/A	#N/A	1.94395	#N/A	#N/A	#N/A	#N/A	#N/A	#N/A	#N/A	#N/A	#N/A	#N/A	#N/A	#N/A	#N/A	#N/A	#N/A	#N/A	#N/A	4	ENSG00000150687	PRSS23	protein_coding	serine protease 23 [Source:HGNC Symbol;Acc:HGNC:14370]
SMPDL3A	#N/A	#N/A	#N/A	#N/A	0.0552945	#N/A	#N/A	#N/A	#N/A	#N/A	#N/A	#N/A	#N/A	#N/A	#N/A	#N/A	#N/A	#N/A	#N/A	#N/A	0.0721562	#N/A	0.071052	#N/A	0.0685002	#N/A	#N/A	4	ENSG00000172594	SMPDL3A	protein_coding	sphingomyelin phosphodiesterase acid like 3A [Source:HGNC Symbol;Acc:HGNC:17389]
MTFR1L	#N/A	#N/A	#N/A	#N/A	0.586083	#N/A	#N/A	0.31097	#N/A	#N/A	#N/A	#N/A	0.734051	#N/A	#N/A	#N/A	#N/A	#N/A	#N/A	#N/A	#N/A	#N/A	#N/A	#N/A	1.06022	#N/A	#N/A	4	ENSG00000117640	MTFR1L	protein_coding	mitochondrial fission regulator 1 like [Source:HGNC Symbol;Acc:HGNC:28836]
UQCR11	#N/A	#N/A	#N/A	#N/A	0.834238	#N/A	#N/A	1.72802	#N/A	#N/A	#N/A	#N/A	#N/A	#N/A	#N/A	#N/A	#N/A	3.31437	2.43408	#N/A	#N/A	#N/A	#N/A	#N/A	#N/A	#N/A	#N/A	4	ENSG00000127540	UQCR11	protein_coding	ubiquinol-cytochrome c reductase, complex III subunit XI [Source:HGNC Symbol;Acc:HGNC:30862]
AFAP1L2	#N/A	#N/A	#N/A	#N/A	#N/A	0.20189	0.164078	#N/A	#N/A	0.219476	#N/A	#N/A	0.195253	#N/A	#N/A	#N/A	#N/A	#N/A	#N/A	#N/A	#N/A	#N/A	#N/A	#N/A	#N/A	#N/A	#N/A	4	ENSG00000169129	AFAP1L2	protein_coding	actin filament associated protein 1 like 2 [Source:HGNC Symbol;Acc:HGNC:25901]
GNAO1	#N/A	#N/A	#N/A	#N/A	#N/A	0.153425	0.128591	#N/A	#N/A	0.134861	#N/A	#N/A	0.528005	#N/A	#N/A	#N/A	#N/A	#N/A	#N/A	#N/A	#N/A	#N/A	#N/A	#N/A	#N/A	#N/A	#N/A	4	ENSG00000087258	GNAO1	protein_coding	G protein subunit alpha o1 [Source:HGNC Symbol;Acc:HGNC:4389]
CD3G	#N/A	#N/A	#N/A	#N/A	#N/A	0.423034	0.134604	#N/A	#N/A	0.57644	0.137962	#N/A	#N/A	#N/A	#N/A	#N/A	#N/A	#N/A	#N/A	#N/A	#N/A	#N/A	#N/A	#N/A	#N/A	#N/A	#N/A	4	ENSG00000160654	CD3G	protein_coding	CD3 gamma subunit of T-cell receptor complex [Source:HGNC Symbol;Acc:HGNC:1675]
PRTFDC1	#N/A	#N/A	#N/A	#N/A	#N/A	0.0744683	#N/A	#N/A	0.0992337	0.348278	#N/A	#N/A	0.18166	#N/A	#N/A	#N/A	#N/A	#N/A	#N/A	#N/A	#N/A	#N/A	#N/A	#N/A	#N/A	#N/A	#N/A	4	ENSG00000099256	PRTFDC1	protein_coding	phosphoribosyl transferase domain containing 1 [Source:HGNC Symbol;Acc:HGNC:23333]
SLAMF6	#N/A	#N/A	#N/A	#N/A	#N/A	0.0109707	0.0980966	#N/A	#N/A	2.6936	#N/A	#N/A	0.762415	#N/A	#N/A	#N/A	#N/A	#N/A	#N/A	#N/A	#N/A	#N/A	#N/A	#N/A	#N/A	#N/A	#N/A	4	ENSG00000162739	SLAMF6	protein_coding	SLAM family member 6 [Source:HGNC Symbol;Acc:HGNC:21392]
GCLM	#N/A	#N/A	#N/A	#N/A	#N/A	0.158388	0.119511	0.107135	#N/A	#N/A	#N/A	#N/A	1.30321	#N/A	#N/A	#N/A	#N/A	#N/A	#N/A	#N/A	#N/A	#N/A	#N/A	#N/A	#N/A	#N/A	#N/A	4	ENSG00000023909	GCLM	protein_coding	glutamate-cysteine ligase modifier subunit [Source:HGNC Symbol;Acc:HGNC:4312]
STON1-GTF2A1L	#N/A	#N/A	#N/A	#N/A	#N/A	0.0436714	#N/A	#N/A	#N/A	0.0181518	0.0601234	#N/A	0.0614869	#N/A	#N/A	#N/A	#N/A	#N/A	#N/A	#N/A	#N/A	#N/A	#N/A	#N/A	#N/A	#N/A	#N/A	4	ENSG00000068781	STON1-GTF2A1L	protein_coding	STON1-GTF2A1L readthrough [Source:HGNC Symbol;Acc:HGNC:30651]
HOPX	#N/A	#N/A	#N/A	#N/A	#N/A	0.196893	#N/A	#N/A	#N/A	0.144164	0.147699	#N/A	#N/A	#N/A	0.109989	#N/A	#N/A	#N/A	#N/A	#N/A	#N/A	#N/A	#N/A	#N/A	#N/A	#N/A	#N/A	4	ENSG00000171476	HOPX	protein_coding	HOP homeobox [Source:HGNC Symbol;Acc:HGNC:24961]
GSTM3	#N/A	#N/A	#N/A	#N/A	#N/A	0.0712603	#N/A	#N/A	#N/A	0.125443	#N/A	#N/A	0.0683857	#N/A	#N/A	0.071959	#N/A	#N/A	#N/A	#N/A	#N/A	#N/A	#N/A	#N/A	#N/A	#N/A	#N/A	4	ENSG00000134202	GSTM3	protein_coding	glutathione S-transferase mu 3 [Source:HGNC Symbol;Acc:HGNC:4635]
PARP11-AS1	#N/A	#N/A	#N/A	#N/A	#N/A	0.465827	#N/A	#N/A	#N/A	0.0606971	#N/A	0.094207	0.316872	#N/A	#N/A	#N/A	#N/A	#N/A	#N/A	#N/A	#N/A	#N/A	#N/A	#N/A	#N/A	#N/A	#N/A	4	ENSG00000256862	PARP11-AS1	lncRNA	PARP11 antisense RNA 1 [Source:HGNC Symbol;Acc:HGNC:40103]
SPOCK2	#N/A	#N/A	#N/A	#N/A	#N/A	0.128072	0.129567	#N/A	#N/A	2.39784	#N/A	#N/A	0.512418	#N/A	#N/A	#N/A	#N/A	#N/A	#N/A	#N/A	#N/A	#N/A	#N/A	#N/A	#N/A	#N/A	#N/A	4	ENSG00000107742	SPOCK2	protein_coding	SPARC (osteonectin), cwcv and kazal like domains proteoglycan 2 [Source:HGNC Symbol;Acc:HGNC:13564]
RAB4A	#N/A	#N/A	#N/A	#N/A	#N/A	#N/A	1.36366	1.141	1.39529	#N/A	#N/A	#N/A	#N/A	#N/A	#N/A	#N/A	#N/A	#N/A	1.03308	#N/A	#N/A	#N/A	#N/A	#N/A	#N/A	#N/A	#N/A	4	ENSG00000168118	RAB4A	protein_coding	RAB4A, member RAS oncogene family [Source:HGNC Symbol;Acc:HGNC:9781]
SNX3	#N/A	#N/A	#N/A	#N/A	#N/A	#N/A	0.897887	1.00629	#N/A	#N/A	#N/A	#N/A	#N/A	#N/A	#N/A	#N/A	#N/A	#N/A	1.74051	#N/A	#N/A	#N/A	#N/A	#N/A	#N/A	#N/A	0.424934	4	ENSG00000112335	SNX3	protein_coding	sorting nexin 3 [Source:HGNC Symbol;Acc:HGNC:11174]
PDE5A	#N/A	#N/A	#N/A	#N/A	#N/A	#N/A	1.19264	#N/A	0.916511	#N/A	#N/A	#N/A	2.15741	#N/A	#N/A	#N/A	#N/A	#N/A	#N/A	#N/A	#N/A	#N/A	#N/A	#N/A	0.852121	#N/A	#N/A	4	ENSG00000138735	PDE5A	protein_coding	phosphodiesterase 5A [Source:HGNC Symbol;Acc:HGNC:8784]
ITGB1	#N/A	#N/A	#N/A	#N/A	#N/A	#N/A	0.873626	#N/A	0.777023	#N/A	#N/A	#N/A	#N/A	#N/A	#N/A	#N/A	#N/A	1.00454	#N/A	#N/A	#N/A	#N/A	#N/A	#N/A	#N/A	#N/A	0.374283	4	ENSG00000150093	ITGB1	protein_coding	integrin subunit beta 1 [Source:HGNC Symbol;Acc:HGNC:6153]
SUPT4H1	#N/A	#N/A	#N/A	#N/A	#N/A	#N/A	#N/A	0.898675	#N/A	#N/A	#N/A	0.933734	#N/A	#N/A	#N/A	#N/A	1.02142	#N/A	2.03116	#N/A	#N/A	#N/A	#N/A	#N/A	#N/A	#N/A	#N/A	4	ENSG00000213246	SUPT4H1	protein_coding	SPT4 homolog, DSIF elongation factor subunit [Source:HGNC Symbol;Acc:HGNC:11467]
FKBP8	#N/A	#N/A	#N/A	#N/A	#N/A	#N/A	#N/A	#N/A	1.29606	#N/A	#N/A	#N/A	#N/A	#N/A	#N/A	#N/A	#N/A	1.6097	1.00778	#N/A	#N/A	#N/A	#N/A	#N/A	#N/A	#N/A	0.330408	4	ENSG00000105701	FKBP8	protein_coding	FKBP prolyl isomerase 8 [Source:HGNC Symbol;Acc:HGNC:3724]
MAGI2-AS3	#N/A	#N/A	#N/A	#N/A	#N/A	#N/A	#N/A	#N/A	#N/A	0.132637	#N/A	#N/A	0.148362	#N/A	#N/A	#N/A	#N/A	#N/A	#N/A	#N/A	#N/A	#N/A	0.120868	#N/A	0.137185	#N/A	#N/A	4	ENSG00000234456	MAGI2-AS3	lncRNA	MAGI2 antisense RNA 3 [Source:HGNC Symbol;Acc:HGNC:40862]
CORO1C	#N/A	#N/A	#N/A	#N/A	#N/A	#N/A	#N/A	#N/A	#N/A	#N/A	#N/A	0.459436	#N/A	#N/A	#N/A	#N/A	#N/A	#N/A	#N/A	#N/A	0.645319	#N/A	#N/A	0.454563	0.504998	#N/A	#N/A	4	ENSG00000110880	CORO1C	protein_coding	coronin 1C [Source:HGNC Symbol;Acc:HGNC:2254]
NPC2	#N/A	#N/A	#N/A	#N/A	#N/A	#N/A	#N/A	#N/A	#N/A	#N/A	#N/A	0.104186	#N/A	#N/A	#N/A	#N/A	#N/A	#N/A	#N/A	#N/A	0.134498	0.095425	0.149112	#N/A	#N/A	#N/A	#N/A	4	ENSG00000119655	NPC2	protein_coding	NPC intracellular cholesterol transporter 2 [Source:HGNC Symbol;Acc:HGNC:14537]
ZNF385A	#N/A	#N/A	#N/A	#N/A	#N/A	#N/A	#N/A	#N/A	#N/A	#N/A	#N/A	0.0587153	#N/A	#N/A	#N/A	#N/A	#N/A	#N/A	#N/A	#N/A	0.0616742	#N/A	0.0350981	0.0578334	#N/A	#N/A	#N/A	4	ENSG00000161642	ZNF385A	protein_coding	zinc finger protein 385A [Source:HGNC Symbol;Acc:HGNC:17521]
DYNC1I1	#N/A	#N/A	#N/A	#N/A	#N/A	#N/A	#N/A	#N/A	#N/A	#N/A	#N/A	#N/A	0.0347975	#N/A	#N/A	#N/A	#N/A	#N/A	#N/A	#N/A	0.228225	#N/A	0.0235025	#N/A	0.046598	#N/A	#N/A	4	ENSG00000158560	DYNC1I1	protein_coding	dynein cytoplasmic 1 intermediate chain 1 [Source:HGNC Symbol;Acc:HGNC:2963]
ANG	#N/A	#N/A	#N/A	#N/A	#N/A	#N/A	#N/A	#N/A	#N/A	#N/A	#N/A	#N/A	#N/A	#N/A	#N/A	0.0632578	#N/A	#N/A	#N/A	#N/A	0.0741989	0.0616747	0.0710762	#N/A	#N/A	#N/A	#N/A	4	ENSG00000214274	ANG	protein_coding	angiogenin [Source:HGNC Symbol;Acc:HGNC:483]
SNAP23	#N/A	#N/A	#N/A	#N/A	#N/A	#N/A	#N/A	#N/A	#N/A	#N/A	#N/A	#N/A	#N/A	#N/A	#N/A	#N/A	0.761712	#N/A	1.81095	#N/A	#N/A	#N/A	#N/A	#N/A	1.25799	#N/A	0.639573	4	ENSG00000092531	SNAP23	protein_coding	synaptosome associated protein 23 [Source:HGNC Symbol;Acc:HGNC:11131]
TYMP	#N/A	#N/A	#N/A	#N/A	#N/A	#N/A	#N/A	#N/A	#N/A	#N/A	#N/A	#N/A	#N/A	#N/A	#N/A	#N/A	#N/A	#N/A	#N/A	#N/A	1.20558	#N/A	0.676553	0.528442	#N/A	0.181993	#N/A	4	ENSG00000025708	TYMP	protein_coding	thymidine phosphorylase [Source:HGNC Symbol;Acc:HGNC:3148]
#223969	#N/A	#N/A	#N/A	#N/A	#N/A	#N/A	#N/A	#N/A	#N/A	#N/A	#N/A	#N/A	#N/A	#N/A	#N/A	#N/A	#N/A	#N/A	#N/A	#N/A	0.164215	#N/A	0.149805	0.162479	0.149107	#N/A	#N/A	4	ENSG00000223969		lncRNA	novel transcript
BAZ2B-AS1	#N/A	#N/A	#N/A	#N/A	#N/A	#N/A	#N/A	#N/A	#N/A	#N/A	#N/A	#N/A	#N/A	#N/A	#N/A	#N/A	#N/A	#N/A	#N/A	#N/A	0.164215	#N/A	0.149805	0.162479	0.149107	#N/A	#N/A	4	ENSG00000224152	BAZ2B-AS1	lncRNA	BAZ2B antisense RNA 1 [Source:HGNC Symbol;Acc:HGNC:55862]
PDGFC	#N/A	#N/A	#N/A	#N/A	#N/A	#N/A	#N/A	#N/A	#N/A	#N/A	#N/A	#N/A	#N/A	#N/A	#N/A	#N/A	#N/A	#N/A	#N/A	#N/A	0.0660528	#N/A	0.0615107	0.0343031	0.0302027	#N/A	#N/A	4	ENSG00000145431	PDGFC	protein_coding	platelet derived growth factor C [Source:HGNC Symbol;Acc:HGNC:8801]
SLC7A7	#N/A	#N/A	#N/A	#N/A	#N/A	#N/A	#N/A	#N/A	#N/A	#N/A	#N/A	#N/A	#N/A	#N/A	#N/A	#N/A	#N/A	#N/A	#N/A	#N/A	1.11126	#N/A	0.128756	0.163715	0.0562008	#N/A	#N/A	4	ENSG00000155465	SLC7A7	protein_coding	solute carrier family 7 member 7 [Source:HGNC Symbol;Acc:HGNC:11065]
PXDC1	#N/A	#N/A	#N/A	#N/A	#N/A	#N/A	#N/A	#N/A	#N/A	#N/A	#N/A	#N/A	#N/A	#N/A	#N/A	#N/A	#N/A	#N/A	#N/A	#N/A	0.131704	#N/A	0.149805	0.162479	0.149107	#N/A	#N/A	4	ENSG00000168994	PXDC1	protein_coding	PX domain containing 1 [Source:HGNC Symbol;Acc:HGNC:21361]
LINC01637	#N/A	#N/A	#N/A	#N/A	#N/A	#N/A	#N/A	#N/A	#N/A	#N/A	#N/A	#N/A	#N/A	#N/A	#N/A	#N/A	#N/A	#N/A	#N/A	#N/A	0.454494	#N/A	0.109853	0.155045	0.128165	#N/A	#N/A	4	ENSG00000237476	LINC01637	lncRNA	long intergenic non-protein coding RNA 1637 [Source:HGNC Symbol;Acc:HGNC:52424]
CD83	#N/A	#N/A	#N/A	#N/A	#N/A	#N/A	#N/A	#N/A	#N/A	#N/A	#N/A	#N/A	#N/A	#N/A	#N/A	#N/A	#N/A	#N/A	#N/A	#N/A	#N/A	0.234912	0.386344	1.57956	0.12786	#N/A	#N/A	4	ENSG00000112149	CD83	protein_coding	CD83 molecule [Source:HGNC Symbol;Acc:HGNC:1703]
PTAFR	#N/A	#N/A	#N/A	#N/A	#N/A	#N/A	#N/A	#N/A	#N/A	#N/A	#N/A	#N/A	#N/A	#N/A	#N/A	#N/A	#N/A	#N/A	#N/A	#N/A	#N/A	0.0616747	0.0659899	0.0716448	0.0652143	#N/A	#N/A	4	ENSG00000169403	PTAFR	protein_coding	platelet activating factor receptor [Source:HGNC Symbol;Acc:HGNC:9582]
ARRB1	1.90405	#N/A	0.909561	#N/A	0.389392	#N/A	#N/A	#N/A	#N/A	#N/A	#N/A	#N/A	#N/A	#N/A	#N/A	#N/A	#N/A	#N/A	#N/A	#N/A	#N/A	#N/A	#N/A	#N/A	#N/A	#N/A	#N/A	3	ENSG00000137486	ARRB1	protein_coding	arrestin beta 1 [Source:HGNC Symbol;Acc:HGNC:711]
SRGN	0.359441	#N/A	0.510936	#N/A	0.207485	#N/A	#N/A	#N/A	#N/A	#N/A	#N/A	#N/A	#N/A	#N/A	#N/A	#N/A	#N/A	#N/A	#N/A	#N/A	#N/A	#N/A	#N/A	#N/A	#N/A	#N/A	#N/A	3	ENSG00000122862	SRGN	protein_coding	serglycin [Source:HGNC Symbol;Acc:HGNC:9361]
ANXA9	0.172575	#N/A	#N/A	#N/A	#N/A	#N/A	#N/A	#N/A	#N/A	#N/A	#N/A	#N/A	#N/A	#N/A	#N/A	0.182749	#N/A	#N/A	#N/A	#N/A	#N/A	#N/A	#N/A	#N/A	0.151745	#N/A	#N/A	3	ENSG00000143412	ANXA9	protein_coding	annexin A9 [Source:HGNC Symbol;Acc:HGNC:547]
PBX1	0.172575	#N/A	#N/A	#N/A	0.128937	#N/A	#N/A	#N/A	#N/A	#N/A	#N/A	#N/A	0.234417	#N/A	#N/A	#N/A	#N/A	#N/A	#N/A	#N/A	#N/A	#N/A	#N/A	#N/A	#N/A	#N/A	#N/A	3	ENSG00000185630	PBX1	protein_coding	PBX homeobox 1 [Source:HGNC Symbol;Acc:HGNC:8632]
LINC02910	0.163846	#N/A	0.162846	#N/A	#N/A	#N/A	#N/A	#N/A	#N/A	0.0997974	#N/A	#N/A	#N/A	#N/A	#N/A	#N/A	#N/A	#N/A	#N/A	#N/A	#N/A	#N/A	#N/A	#N/A	#N/A	#N/A	#N/A	3	ENSG00000176659	LINC02910	lncRNA	long intergenic non-protein coding RNA 2910 [Source:HGNC Symbol;Acc:HGNC:26601]
ME1	0.0651434	#N/A	0.0637363	#N/A	#N/A	#N/A	#N/A	#N/A	#N/A	#N/A	#N/A	#N/A	#N/A	#N/A	#N/A	#N/A	#N/A	0.0365554	#N/A	#N/A	#N/A	#N/A	#N/A	#N/A	#N/A	#N/A	#N/A	3	ENSG00000065833	ME1	protein_coding	malic enzyme 1 [Source:HGNC Symbol;Acc:HGNC:6983]
#274767	0.0940191	#N/A	0.117425	#N/A	#N/A	#N/A	#N/A	#N/A	#N/A	0.408539	#N/A	#N/A	#N/A	#N/A	#N/A	#N/A	#N/A	#N/A	#N/A	#N/A	#N/A	#N/A	#N/A	#N/A	#N/A	#N/A	#N/A	3	ENSG00000274767		lncRNA	novel transcript, antisense CCL3L3
CCDC149	0.0638827	#N/A	0.0623279	#N/A	#N/A	#N/A	#N/A	#N/A	#N/A	#N/A	#N/A	#N/A	#N/A	#N/A	#N/A	#N/A	#N/A	#N/A	#N/A	#N/A	0.155426	#N/A	#N/A	#N/A	#N/A	#N/A	#N/A	3	ENSG00000181982	CCDC149	protein_coding	coiled-coil domain containing 149 [Source:HGNC Symbol;Acc:HGNC:25405]
COLEC12	#N/A	0.0524812	#N/A	#N/A	#N/A	#N/A	#N/A	#N/A	#N/A	#N/A	#N/A	#N/A	#N/A	#N/A	#N/A	#N/A	#N/A	0.0418898	#N/A	#N/A	#N/A	#N/A	#N/A	#N/A	0.0698132	#N/A	#N/A	3	ENSG00000158270	COLEC12	protein_coding	collectin subfamily member 12 [Source:HGNC Symbol;Acc:HGNC:16016]
SLC39A4#147804	#N/A	0.106472	0.111717	#N/A	#N/A	#N/A	#N/A	#N/A	#N/A	#N/A	#N/A	0.108184	#N/A	#N/A	#N/A	#N/A	#N/A	#N/A	#N/A	#N/A	#N/A	#N/A	#N/A	#N/A	#N/A	#N/A	#N/A	3	ENSG00000147804	SLC39A4	protein_coding	solute carrier family 39 member 4 [Source:HGNC Symbol;Acc:HGNC:17129]
HACD4	#N/A	#N/A	#N/A	1.76615	1.03508	#N/A	#N/A	#N/A	#N/A	#N/A	#N/A	#N/A	#N/A	#N/A	#N/A	#N/A	#N/A	#N/A	1.3909	#N/A	#N/A	#N/A	#N/A	#N/A	#N/A	#N/A	#N/A	3	ENSG00000188921	HACD4	protein_coding	3-hydroxyacyl-CoA dehydratase 4 [Source:HGNC Symbol;Acc:HGNC:20920]
WDR1	#N/A	#N/A	#N/A	0.935449	#N/A	#N/A	#N/A	#N/A	#N/A	#N/A	#N/A	#N/A	#N/A	#N/A	#N/A	#N/A	#N/A	#N/A	1.62902	#N/A	#N/A	#N/A	#N/A	#N/A	#N/A	#N/A	0.342495	3	ENSG00000071127	WDR1	protein_coding	WD repeat domain 1 [Source:HGNC Symbol;Acc:HGNC:12754]
LSM1	#N/A	#N/A	#N/A	0.366239	#N/A	#N/A	#N/A	#N/A	0.166816	#N/A	#N/A	#N/A	#N/A	#N/A	#N/A	#N/A	#N/A	#N/A	#N/A	#N/A	#N/A	#N/A	#N/A	#N/A	#N/A	#N/A	0.0921571	3	ENSG00000175324	LSM1	protein_coding	LSM1 homolog, mRNA degradation associated [Source:HGNC Symbol;Acc:HGNC:20472]
RGS3	#N/A	#N/A	0.28509	0.134682	0.156979	#N/A	#N/A	#N/A	#N/A	#N/A	#N/A	#N/A	#N/A	#N/A	#N/A	#N/A	#N/A	#N/A	#N/A	#N/A	#N/A	#N/A	#N/A	#N/A	#N/A	#N/A	#N/A	3	ENSG00000138835	RGS3	protein_coding	regulator of G protein signaling 3 [Source:HGNC Symbol;Acc:HGNC:9999]
TACC3	#N/A	#N/A	#N/A	0.848765	#N/A	#N/A	#N/A	#N/A	#N/A	#N/A	#N/A	#N/A	#N/A	#N/A	#N/A	#N/A	#N/A	#N/A	0.969735	#N/A	#N/A	#N/A	#N/A	#N/A	#N/A	#N/A	0.215983	3	ENSG00000013810	TACC3	protein_coding	transforming acidic coiled-coil containing protein 3 [Source:HGNC Symbol;Acc:HGNC:11524]
ADGRG1	#N/A	#N/A	#N/A	0.162991	#N/A	2.28114	#N/A	#N/A	#N/A	#N/A	#N/A	#N/A	0.165139	#N/A	#N/A	#N/A	#N/A	#N/A	#N/A	#N/A	#N/A	#N/A	#N/A	#N/A	#N/A	#N/A	#N/A	3	ENSG00000205336	ADGRG1	protein_coding	adhesion G protein-coupled receptor G1 [Source:HGNC Symbol;Acc:HGNC:4512]
MS4A4E	#N/A	#N/A	0.0567695	#N/A	#N/A	#N/A	#N/A	#N/A	#N/A	#N/A	#N/A	#N/A	#N/A	#N/A	#N/A	#N/A	#N/A	#N/A	#N/A	#N/A	#N/A	#N/A	0.071052	#N/A	0.0655502	#N/A	#N/A	3	ENSG00000214787	MS4A4E	protein_coding	membrane spanning 4-domains A4E [Source:HGNC Symbol;Acc:HGNC:14284]
SOX13	#N/A	#N/A	0.098269	#N/A	#N/A	0.110327	#N/A	#N/A	#N/A	0.0547951	#N/A	#N/A	#N/A	#N/A	#N/A	#N/A	#N/A	#N/A	#N/A	#N/A	#N/A	#N/A	#N/A	#N/A	#N/A	#N/A	#N/A	3	ENSG00000143842	SOX13	protein_coding	SRY-box transcription factor 13 [Source:HGNC Symbol;Acc:HGNC:11192]
TRAC	#N/A	#N/A	#N/A	#N/A	#N/A	0.0608918	#N/A	#N/A	0.0499336	0.0876412	#N/A	#N/A	#N/A	#N/A	#N/A	#N/A	#N/A	#N/A	#N/A	#N/A	#N/A	#N/A	#N/A	#N/A	#N/A	#N/A	#N/A	3	ENSG00000277734	TRAC	TR_C_gene	T cell receptor alpha constant [Source:HGNC Symbol;Acc:HGNC:12029]
TRBC1#211751	#N/A	#N/A	#N/A	#N/A	#N/A	0.207962	0.164078	#N/A	#N/A	#N/A	#N/A	#N/A	0.189902	#N/A	#N/A	#N/A	#N/A	#N/A	#N/A	#N/A	#N/A	#N/A	#N/A	#N/A	#N/A	#N/A	#N/A	3	ENSG00000211751	TRBC1	TR_C_gene	T cell receptor beta constant 1 [Source:HGNC Symbol;Acc:HGNC:12156]
CD2	#N/A	#N/A	#N/A	#N/A	#N/A	0.0788865	0.128712	#N/A	#N/A	0.11538	#N/A	#N/A	#N/A	#N/A	#N/A	#N/A	#N/A	#N/A	#N/A	#N/A	#N/A	#N/A	#N/A	#N/A	#N/A	#N/A	#N/A	3	ENSG00000116824	CD2	protein_coding	CD2 molecule [Source:HGNC Symbol;Acc:HGNC:1639]
AQP3	#N/A	#N/A	#N/A	#N/A	#N/A	0.0684954	#N/A	#N/A	#N/A	0.062442	#N/A	#N/A	0.0497621	#N/A	#N/A	#N/A	#N/A	#N/A	#N/A	#N/A	#N/A	#N/A	#N/A	#N/A	#N/A	#N/A	#N/A	3	ENSG00000165272	AQP3	protein_coding	aquaporin 3 (Gill blood group) [Source:HGNC Symbol;Acc:HGNC:636]
TMEM204	#N/A	#N/A	#N/A	#N/A	#N/A	1.28838	0.155202	#N/A	#N/A	#N/A	#N/A	#N/A	0.485899	#N/A	#N/A	#N/A	#N/A	#N/A	#N/A	#N/A	#N/A	#N/A	#N/A	#N/A	#N/A	#N/A	#N/A	3	ENSG00000131634	TMEM204	protein_coding	transmembrane protein 204 [Source:HGNC Symbol;Acc:HGNC:14158]
FHL2	#N/A	#N/A	#N/A	#N/A	#N/A	0.0468848	#N/A	#N/A	#N/A	0.0538339	#N/A	#N/A	0.0424376	#N/A	#N/A	#N/A	#N/A	#N/A	#N/A	#N/A	#N/A	#N/A	#N/A	#N/A	#N/A	#N/A	#N/A	3	ENSG00000115641	FHL2	protein_coding	four and a half LIM domains 2 [Source:HGNC Symbol;Acc:HGNC:3703]
MYO3B	#N/A	#N/A	#N/A	#N/A	#N/A	0.37128	#N/A	#N/A	#N/A	#N/A	#N/A	#N/A	0.150021	#N/A	#N/A	#N/A	#N/A	#N/A	0.0763684	#N/A	#N/A	#N/A	#N/A	#N/A	#N/A	#N/A	#N/A	3	ENSG00000071909	MYO3B	protein_coding	myosin IIIB [Source:HGNC Symbol;Acc:HGNC:15576]
RSPH14	#N/A	#N/A	#N/A	#N/A	#N/A	0.123333	#N/A	#N/A	#N/A	0.139478	#N/A	#N/A	#N/A	#N/A	#N/A	#N/A	#N/A	#N/A	#N/A	#N/A	#N/A	#N/A	#N/A	#N/A	0.128321	#N/A	#N/A	3	ENSG00000100218	RSPH14	protein_coding	radial spoke head 14 homolog [Source:HGNC Symbol;Acc:HGNC:13437]
S1PR1	#N/A	#N/A	#N/A	#N/A	#N/A	0.0451372	#N/A	#N/A	#N/A	0.0439967	#N/A	#N/A	0.00781042	#N/A	#N/A	#N/A	#N/A	#N/A	#N/A	#N/A	#N/A	#N/A	#N/A	#N/A	#N/A	#N/A	#N/A	3	ENSG00000170989	S1PR1	protein_coding	sphingosine-1-phosphate receptor 1 [Source:HGNC Symbol;Acc:HGNC:3165]
ITM2A	#N/A	#N/A	#N/A	#N/A	#N/A	0.0635858	#N/A	#N/A	#N/A	0.0592622	#N/A	#N/A	0.0654448	#N/A	#N/A	#N/A	#N/A	#N/A	#N/A	#N/A	#N/A	#N/A	#N/A	#N/A	#N/A	#N/A	#N/A	3	ENSG00000078596	ITM2A	protein_coding	integral membrane protein 2A [Source:HGNC Symbol;Acc:HGNC:6173]
H2AC15	#N/A	#N/A	#N/A	#N/A	#N/A	0.0866478	#N/A	#N/A	#N/A	0.109645	#N/A	#N/A	0.0626735	#N/A	#N/A	#N/A	#N/A	#N/A	#N/A	#N/A	#N/A	#N/A	#N/A	#N/A	#N/A	#N/A	#N/A	3	ENSG00000275221	H2AC15	protein_coding	H2A clustered histone 15 [Source:HGNC Symbol;Acc:HGNC:4726]
#285884	#N/A	#N/A	#N/A	#N/A	#N/A	0.100618	#N/A	#N/A	#N/A	#N/A	0.109882	#N/A	0.113677	#N/A	#N/A	#N/A	#N/A	#N/A	#N/A	#N/A	#N/A	#N/A	#N/A	#N/A	#N/A	#N/A	#N/A	3	ENSG00000285884		lncRNA	novel transcript
AGAP1	#N/A	#N/A	#N/A	#N/A	#N/A	#N/A	0.0961739	0.0844648	#N/A	0.0164441	#N/A	#N/A	#N/A	#N/A	#N/A	#N/A	#N/A	#N/A	#N/A	#N/A	#N/A	#N/A	#N/A	#N/A	#N/A	#N/A	#N/A	3	ENSG00000157985	AGAP1	protein_coding	ArfGAP with GTPase domain, ankyrin repeat and PH domain 1 [Source:HGNC Symbol;Acc:HGNC:16922]
MAST4	#N/A	#N/A	#N/A	#N/A	#N/A	#N/A	0.0966983	#N/A	0.100642	#N/A	#N/A	#N/A	0.263069	#N/A	#N/A	#N/A	#N/A	#N/A	#N/A	#N/A	#N/A	#N/A	#N/A	#N/A	#N/A	#N/A	#N/A	3	ENSG00000069020	MAST4	protein_coding	microtubule associated serine/threonine kinase family member 4 [Source:HGNC Symbol;Acc:HGNC:19037]
ARHGEF12	#N/A	#N/A	#N/A	#N/A	#N/A	#N/A	#N/A	0.732944	0.837805	#N/A	#N/A	#N/A	1.49603	#N/A	#N/A	#N/A	#N/A	#N/A	#N/A	#N/A	#N/A	#N/A	#N/A	#N/A	#N/A	#N/A	#N/A	3	ENSG00000196914	ARHGEF12	protein_coding	Rho guanine nucleotide exchange factor 12 [Source:HGNC Symbol;Acc:HGNC:14193]
TGFB1	#N/A	#N/A	#N/A	#N/A	#N/A	#N/A	#N/A	0.825199	#N/A	#N/A	#N/A	#N/A	#N/A	#N/A	#N/A	#N/A	#N/A	#N/A	2.01597	#N/A	#N/A	#N/A	#N/A	#N/A	#N/A	#N/A	0.44507	3	ENSG00000105329	TGFB1	protein_coding	transforming growth factor beta 1 [Source:HGNC Symbol;Acc:HGNC:11766]
TMSB10	#N/A	#N/A	#N/A	#N/A	#N/A	#N/A	#N/A	0.11428	#N/A	#N/A	#N/A	#N/A	#N/A	#N/A	#N/A	#N/A	#N/A	1.04971	#N/A	#N/A	#N/A	#N/A	#N/A	#N/A	#N/A	#N/A	0.288204	3	ENSG00000034510	TMSB10	protein_coding	thymosin beta 10 [Source:HGNC Symbol;Acc:HGNC:11879]
CMPK1	#N/A	#N/A	#N/A	#N/A	#N/A	#N/A	#N/A	#N/A	1.42992	#N/A	#N/A	#N/A	#N/A	#N/A	#N/A	#N/A	#N/A	#N/A	1.37365	#N/A	#N/A	#N/A	#N/A	#N/A	#N/A	#N/A	0.454634	3	ENSG00000162368	CMPK1	protein_coding	cytidine/uridine monophosphate kinase 1 [Source:HGNC Symbol;Acc:HGNC:18170]
DNM3	#N/A	#N/A	#N/A	#N/A	#N/A	#N/A	#N/A	#N/A	0.4392	#N/A	#N/A	#N/A	2.04374	#N/A	#N/A	#N/A	#N/A	#N/A	0.462672	#N/A	#N/A	#N/A	#N/A	#N/A	#N/A	#N/A	#N/A	3	ENSG00000197959	DNM3	protein_coding	dynamin 3 [Source:HGNC Symbol;Acc:HGNC:29125]
SWI5	#N/A	#N/A	#N/A	#N/A	#N/A	#N/A	#N/A	#N/A	0.531704	#N/A	#N/A	#N/A	0.951734	#N/A	#N/A	#N/A	#N/A	#N/A	#N/A	#N/A	#N/A	#N/A	#N/A	#N/A	#N/A	#N/A	0.105321	3	ENSG00000175854	SWI5	protein_coding	SWI5 homologous recombination repair protein [Source:HGNC Symbol;Acc:HGNC:31412]
RAB37	#N/A	#N/A	#N/A	#N/A	#N/A	#N/A	#N/A	#N/A	0.873305	#N/A	#N/A	#N/A	#N/A	#N/A	#N/A	#N/A	#N/A	0.691337	1.76825	#N/A	#N/A	#N/A	#N/A	#N/A	#N/A	#N/A	#N/A	3	ENSG00000172794	RAB37	protein_coding	RAB37, member RAS oncogene family [Source:HGNC Symbol;Acc:HGNC:30268]
CD7	#N/A	#N/A	#N/A	#N/A	#N/A	#N/A	#N/A	#N/A	0.0499336	#N/A	#N/A	#N/A	0.0422149	#N/A	#N/A	#N/A	#N/A	0.0362131	#N/A	#N/A	#N/A	#N/A	#N/A	#N/A	#N/A	#N/A	#N/A	3	ENSG00000173762	CD7	protein_coding	CD7 molecule [Source:HGNC Symbol;Acc:HGNC:1695]
PRR7	#N/A	#N/A	#N/A	#N/A	#N/A	#N/A	#N/A	#N/A	0.153131	#N/A	#N/A	#N/A	1.92005	#N/A	#N/A	#N/A	#N/A	#N/A	#N/A	#N/A	#N/A	#N/A	#N/A	#N/A	#N/A	#N/A	0.0627586	3	ENSG00000131188	PRR7	protein_coding	proline rich 7, synaptic [Source:HGNC Symbol;Acc:HGNC:28130]
CD27-AS1	#N/A	#N/A	#N/A	#N/A	#N/A	#N/A	#N/A	#N/A	0.16706	#N/A	#N/A	#N/A	#N/A	#N/A	#N/A	#N/A	#N/A	#N/A	0.487431	#N/A	#N/A	#N/A	#N/A	#N/A	1.05744	#N/A	#N/A	3	ENSG00000215039	CD27-AS1	lncRNA	CD27 antisense RNA 1 [Source:HGNC Symbol;Acc:HGNC:43896]
COL4A1	#N/A	#N/A	#N/A	#N/A	#N/A	#N/A	#N/A	#N/A	#N/A	0.139478	#N/A	#N/A	#N/A	#N/A	#N/A	#N/A	#N/A	#N/A	#N/A	#N/A	#N/A	#N/A	0.120866	0.162479	#N/A	#N/A	#N/A	3	ENSG00000187498	COL4A1	protein_coding	collagen type IV alpha 1 chain [Source:HGNC Symbol;Acc:HGNC:2202]
#287860	#N/A	#N/A	#N/A	#N/A	#N/A	#N/A	#N/A	#N/A	#N/A	0.0292242	#N/A	#N/A	0.0367139	#N/A	#N/A	#N/A	#N/A	#N/A	#N/A	#N/A	#N/A	#N/A	#N/A	#N/A	0.00886666	#N/A	#N/A	3	ENSG00000287860		lncRNA	novel transcript
DGKG	#N/A	#N/A	#N/A	#N/A	#N/A	#N/A	#N/A	#N/A	#N/A	#N/A	#N/A	0.0557189	#N/A	#N/A	#N/A	#N/A	0.0540353	#N/A	#N/A	#N/A	#N/A	#N/A	#N/A	0.0247763	#N/A	#N/A	#N/A	3	ENSG00000058866	DGKG	protein_coding	diacylglycerol kinase gamma [Source:HGNC Symbol;Acc:HGNC:2853]
CFD#197766	#N/A	#N/A	#N/A	#N/A	#N/A	#N/A	#N/A	#N/A	#N/A	#N/A	#N/A	0.0598362	#N/A	#N/A	#N/A	#N/A	#N/A	#N/A	#N/A	#N/A	0.0550225	0.063078	#N/A	#N/A	#N/A	#N/A	#N/A	3	ENSG00000197766	CFD	protein_coding	complement factor D [Source:HGNC Symbol;Acc:HGNC:2771]
SPI1	#N/A	#N/A	#N/A	#N/A	#N/A	#N/A	#N/A	#N/A	#N/A	#N/A	#N/A	0.148586	#N/A	#N/A	#N/A	#N/A	#N/A	#N/A	#N/A	#N/A	3.98324	#N/A	0.580077	#N/A	#N/A	#N/A	#N/A	3	ENSG00000066336	SPI1	protein_coding	Spi-1 proto-oncogene [Source:HGNC Symbol;Acc:HGNC:11241]
#247193	#N/A	#N/A	#N/A	#N/A	#N/A	#N/A	#N/A	#N/A	#N/A	#N/A	0.117886	0.0993716	#N/A	#N/A	#N/A	#N/A	#N/A	#N/A	0.114891	#N/A	#N/A	#N/A	#N/A	#N/A	#N/A	#N/A	#N/A	3	ENSG00000247193		lncRNA	novel transcript, antisense to CENTD1
#260912	#N/A	#N/A	#N/A	#N/A	#N/A	#N/A	#N/A	#N/A	#N/A	#N/A	0.0533131	#N/A	0.0113263	#N/A	#N/A	0.0271205	#N/A	#N/A	#N/A	#N/A	#N/A	#N/A	#N/A	#N/A	#N/A	#N/A	#N/A	3	ENSG00000260912		lncRNA	novel transcript, overlapping ACER2
TMEM140	#N/A	#N/A	#N/A	#N/A	#N/A	#N/A	#N/A	#N/A	#N/A	#N/A	0.515373	#N/A	1.18162	#N/A	#N/A	#N/A	#N/A	#N/A	#N/A	#N/A	#N/A	#N/A	#N/A	#N/A	#N/A	#N/A	0.136988	3	ENSG00000146859	TMEM140	protein_coding	transmembrane protein 140 [Source:HGNC Symbol;Acc:HGNC:21870]
SIGLEC14	#N/A	#N/A	#N/A	#N/A	#N/A	#N/A	#N/A	#N/A	#N/A	#N/A	#N/A	#N/A	#N/A	#N/A	#N/A	0.0582466	#N/A	#N/A	#N/A	#N/A	0.0698213	#N/A	#N/A	0.0693349	#N/A	#N/A	#N/A	3	ENSG00000254415	SIGLEC14	protein_coding	sialic acid binding Ig like lectin 14 [Source:HGNC Symbol;Acc:HGNC:32926]
PPP1R15A	#N/A	#N/A	#N/A	#N/A	#N/A	#N/A	#N/A	#N/A	#N/A	#N/A	#N/A	#N/A	#N/A	#N/A	#N/A	0.129453	#N/A	#N/A	#N/A	#N/A	#N/A	#N/A	0.220538	0.255019	#N/A	#N/A	#N/A	3	ENSG00000087074	PPP1R15A	protein_coding	protein phosphatase 1 regulatory subunit 15A [Source:HGNC Symbol;Acc:HGNC:14375]
DNM1	#N/A	#N/A	#N/A	#N/A	#N/A	#N/A	#N/A	#N/A	#N/A	#N/A	#N/A	#N/A	#N/A	#N/A	#N/A	#N/A	0.166026	#N/A	#N/A	#N/A	#N/A	#N/A	#N/A	0.740366	0.488147	#N/A	#N/A	3	ENSG00000106976	DNM1	protein_coding	dynamin 1 [Source:HGNC Symbol;Acc:HGNC:2972]
FOSB	#N/A	#N/A	#N/A	#N/A	#N/A	#N/A	#N/A	#N/A	#N/A	#N/A	#N/A	#N/A	#N/A	#N/A	#N/A	#N/A	0.107203	#N/A	0.107393	#N/A	#N/A	0.0738262	#N/A	#N/A	#N/A	#N/A	#N/A	3	ENSG00000125740	FOSB	protein_coding	FosB proto-oncogene, AP-1 transcription factor subunit [Source:HGNC Symbol;Acc:HGNC:3797]
DUSP3	#N/A	#N/A	#N/A	#N/A	#N/A	#N/A	#N/A	#N/A	#N/A	#N/A	#N/A	#N/A	#N/A	#N/A	#N/A	#N/A	0.133646	#N/A	#N/A	#N/A	#N/A	#N/A	0.165831	0.232595	#N/A	#N/A	#N/A	3	ENSG00000108861	DUSP3	protein_coding	dual specificity phosphatase 3 [Source:HGNC Symbol;Acc:HGNC:3069]
DNAJC4	#N/A	#N/A	#N/A	#N/A	#N/A	#N/A	#N/A	#N/A	#N/A	#N/A	#N/A	#N/A	#N/A	#N/A	#N/A	#N/A	0.388016	#N/A	0.629322	#N/A	#N/A	#N/A	#N/A	#N/A	#N/A	#N/A	0.0765395	3	ENSG00000110011	DNAJC4	protein_coding	DnaJ heat shock protein family (Hsp40) member C4 [Source:HGNC Symbol;Acc:HGNC:5271]
GSN	#N/A	#N/A	#N/A	#N/A	#N/A	#N/A	#N/A	#N/A	#N/A	#N/A	#N/A	#N/A	#N/A	#N/A	#N/A	#N/A	#N/A	#N/A	1.89443	#N/A	#N/A	#N/A	#N/A	1.17344	1.72338	#N/A	#N/A	3	ENSG00000148180	GSN	protein_coding	gelsolin [Source:HGNC Symbol;Acc:HGNC:4620]
RIT1	#N/A	#N/A	#N/A	#N/A	#N/A	#N/A	#N/A	#N/A	#N/A	#N/A	#N/A	#N/A	#N/A	#N/A	#N/A	#N/A	#N/A	#N/A	1.53289	#N/A	#N/A	#N/A	#N/A	#N/A	0.790532	#N/A	0.364802	3	ENSG00000143622	RIT1	protein_coding	Ras like without CAAX 1 [Source:HGNC Symbol;Acc:HGNC:10023]
S100A4	#N/A	#N/A	#N/A	#N/A	#N/A	#N/A	#N/A	#N/A	#N/A	#N/A	#N/A	#N/A	#N/A	#N/A	#N/A	#N/A	#N/A	0.148651	0.168741	#N/A	#N/A	#N/A	#N/A	#N/A	#N/A	#N/A	0.116356	3	ENSG00000196154	S100A4	protein_coding	S100 calcium binding protein A4 [Source:HGNC Symbol;Acc:HGNC:10494]
CYBB	#N/A	#N/A	#N/A	#N/A	#N/A	#N/A	#N/A	#N/A	#N/A	#N/A	#N/A	#N/A	#N/A	#N/A	#N/A	#N/A	#N/A	#N/A	#N/A	#N/A	0.0693755	0.0577069	0.068675	#N/A	#N/A	#N/A	#N/A	3	ENSG00000165168	CYBB	protein_coding	cytochrome b-245 beta chain [Source:HGNC Symbol;Acc:HGNC:2578]
LRRC25	#N/A	#N/A	#N/A	#N/A	#N/A	#N/A	#N/A	#N/A	#N/A	#N/A	#N/A	#N/A	#N/A	#N/A	#N/A	#N/A	#N/A	#N/A	#N/A	#N/A	0.0699405	0.0616747	#N/A	0.0716448	#N/A	#N/A	#N/A	3	ENSG00000175489	LRRC25	protein_coding	leucine rich repeat containing 25 [Source:HGNC Symbol;Acc:HGNC:29806]
CD1D	#N/A	#N/A	#N/A	#N/A	#N/A	#N/A	#N/A	#N/A	#N/A	#N/A	#N/A	#N/A	#N/A	#N/A	#N/A	#N/A	#N/A	#N/A	#N/A	#N/A	0.0741989	0.0616747	0.0710762	#N/A	#N/A	#N/A	#N/A	3	ENSG00000158473	CD1D	protein_coding	CD1d molecule [Source:HGNC Symbol;Acc:HGNC:1637]
ADORA2B	#N/A	#N/A	#N/A	#N/A	#N/A	#N/A	#N/A	#N/A	#N/A	#N/A	#N/A	#N/A	#N/A	#N/A	#N/A	#N/A	#N/A	#N/A	#N/A	#N/A	0.0367132	#N/A	0.0585357	0.0371698	#N/A	#N/A	#N/A	3	ENSG00000170425	ADORA2B	protein_coding	adenosine A2b receptor [Source:HGNC Symbol;Acc:HGNC:264]
ST3GAL6	#N/A	#N/A	#N/A	#N/A	#N/A	#N/A	#N/A	#N/A	#N/A	#N/A	#N/A	#N/A	#N/A	#N/A	#N/A	#N/A	#N/A	#N/A	#N/A	#N/A	0.154355	#N/A	0.138893	0.149011	#N/A	#N/A	#N/A	3	ENSG00000064225	ST3GAL6	protein_coding	ST3 beta-galactoside alpha-2,3-sialyltransferase 6 [Source:HGNC Symbol;Acc:HGNC:18080]
OPLAH	#N/A	#N/A	#N/A	#N/A	#N/A	#N/A	#N/A	#N/A	#N/A	#N/A	#N/A	#N/A	#N/A	#N/A	#N/A	#N/A	#N/A	#N/A	#N/A	#N/A	0.164215	#N/A	0.149805	0.147936	#N/A	#N/A	#N/A	3	ENSG00000178814	OPLAH	protein_coding	5-oxoprolinase, ATP-hydrolysing [Source:HGNC Symbol;Acc:HGNC:8149]
CSTA	#N/A	#N/A	#N/A	#N/A	#N/A	#N/A	#N/A	#N/A	#N/A	#N/A	#N/A	#N/A	#N/A	#N/A	#N/A	#N/A	#N/A	#N/A	#N/A	#N/A	0.164215	#N/A	0.121678	0.139227	#N/A	#N/A	#N/A	3	ENSG00000121552	CSTA	protein_coding	cystatin A [Source:HGNC Symbol;Acc:HGNC:2481]
TTYH3	#N/A	#N/A	#N/A	#N/A	#N/A	#N/A	#N/A	#N/A	#N/A	#N/A	#N/A	#N/A	#N/A	#N/A	#N/A	#N/A	#N/A	#N/A	#N/A	#N/A	1.18363	#N/A	#N/A	3.49129	2.17378	#N/A	#N/A	3	ENSG00000136295	TTYH3	protein_coding	tweety family member 3 [Source:HGNC Symbol;Acc:HGNC:22222]
CD33	#N/A	#N/A	#N/A	#N/A	#N/A	#N/A	#N/A	#N/A	#N/A	#N/A	#N/A	#N/A	#N/A	#N/A	#N/A	#N/A	#N/A	#N/A	#N/A	#N/A	0.135401	#N/A	0.149805	#N/A	0.149107	#N/A	#N/A	3	ENSG00000105383	CD33	protein_coding	CD33 molecule [Source:HGNC Symbol;Acc:HGNC:1659]
B4GALT1-AS1	#N/A	#N/A	#N/A	#N/A	#N/A	#N/A	#N/A	#N/A	#N/A	#N/A	#N/A	#N/A	#N/A	#N/A	#N/A	#N/A	#N/A	#N/A	#N/A	#N/A	0.294166	#N/A	0.0876231	0.133428	#N/A	#N/A	#N/A	3	ENSG00000233554	B4GALT1-AS1	lncRNA	B4GALT1 antisense RNA 1 [Source:HGNC Symbol;Acc:HGNC:49910]
LINC00482	#N/A	#N/A	#N/A	#N/A	#N/A	#N/A	#N/A	#N/A	#N/A	#N/A	#N/A	#N/A	#N/A	#N/A	#N/A	#N/A	#N/A	#N/A	#N/A	#N/A	0.147355	#N/A	0.149805	0.162479	#N/A	#N/A	#N/A	3	ENSG00000185168	LINC00482	lncRNA	long intergenic non-protein coding RNA 482 [Source:HGNC Symbol;Acc:HGNC:26816]
SEMA3C	#N/A	#N/A	#N/A	#N/A	#N/A	#N/A	#N/A	#N/A	#N/A	#N/A	#N/A	#N/A	#N/A	#N/A	#N/A	#N/A	#N/A	#N/A	#N/A	#N/A	0.104089	0.0570455	#N/A	0.0656251	#N/A	#N/A	#N/A	3	ENSG00000075223	SEMA3C	protein_coding	semaphorin 3C [Source:HGNC Symbol;Acc:HGNC:10725]
TBC1D12	#N/A	#N/A	#N/A	#N/A	#N/A	#N/A	#N/A	#N/A	#N/A	#N/A	#N/A	#N/A	#N/A	#N/A	#N/A	#N/A	#N/A	#N/A	#N/A	#N/A	0.053061	#N/A	0.0617912	0.065339	#N/A	#N/A	#N/A	3	ENSG00000108239	TBC1D12	protein_coding	TBC1 domain family member 12 [Source:HGNC Symbol;Acc:HGNC:29082]
NDST1	#N/A	#N/A	#N/A	#N/A	#N/A	#N/A	#N/A	#N/A	#N/A	#N/A	#N/A	#N/A	#N/A	#N/A	#N/A	#N/A	#N/A	#N/A	#N/A	#N/A	#N/A	0.149504	#N/A	0.161274	0.143465	#N/A	#N/A	3	ENSG00000070614	NDST1	protein_coding	N-deacetylase and N-sulfotransferase 1 [Source:HGNC Symbol;Acc:HGNC:7680]
PRICKLE1	#N/A	#N/A	#N/A	#N/A	#N/A	#N/A	#N/A	#N/A	#N/A	#N/A	#N/A	#N/A	#N/A	#N/A	#N/A	#N/A	#N/A	#N/A	#N/A	#N/A	#N/A	#N/A	0.125408	0.126962	0.149107	#N/A	#N/A	3	ENSG00000139174	PRICKLE1	protein_coding	prickle planar cell polarity protein 1 [Source:HGNC Symbol;Acc:HGNC:17019]
ETV5	#N/A	#N/A	#N/A	#N/A	#N/A	#N/A	#N/A	#N/A	#N/A	#N/A	#N/A	#N/A	#N/A	#N/A	#N/A	#N/A	#N/A	#N/A	#N/A	#N/A	#N/A	#N/A	0.149805	0.149926	0.149107	#N/A	#N/A	3	ENSG00000244405	ETV5	protein_coding	ETS variant transcription factor 5 [Source:HGNC Symbol;Acc:HGNC:3494]
GRB14	#N/A	#N/A	#N/A	#N/A	#N/A	#N/A	#N/A	#N/A	#N/A	#N/A	#N/A	#N/A	#N/A	#N/A	#N/A	#N/A	#N/A	#N/A	#N/A	#N/A	#N/A	#N/A	0.03363	0.0488171	0.0332097	#N/A	#N/A	3	ENSG00000115290	GRB14	protein_coding	growth factor receptor bound protein 14 [Source:HGNC Symbol;Acc:HGNC:4565]
KIF19	0.146246	#N/A	0.135435	#N/A	#N/A	#N/A	#N/A	#N/A	#N/A	#N/A	#N/A	#N/A	#N/A	#N/A	#N/A	#N/A	#N/A	#N/A	#N/A	#N/A	#N/A	#N/A	#N/A	#N/A	#N/A	#N/A	#N/A	2	ENSG00000196169	KIF19	protein_coding	kinesin family member 19 [Source:HGNC Symbol;Acc:HGNC:26735]
A2M-AS1	0.106971	#N/A	#N/A	#N/A	#N/A	#N/A	#N/A	#N/A	#N/A	0.872678	#N/A	#N/A	#N/A	#N/A	#N/A	#N/A	#N/A	#N/A	#N/A	#N/A	#N/A	#N/A	#N/A	#N/A	#N/A	#N/A	#N/A	2	ENSG00000245105	A2M-AS1	lncRNA	A2M antisense RNA 1 [Source:HGNC Symbol;Acc:HGNC:27057]
EPB41L3	0.0641893	#N/A	0.0541372	#N/A	#N/A	#N/A	#N/A	#N/A	#N/A	#N/A	#N/A	#N/A	#N/A	#N/A	#N/A	#N/A	#N/A	#N/A	#N/A	#N/A	#N/A	#N/A	#N/A	#N/A	#N/A	#N/A	#N/A	2	ENSG00000082397	EPB41L3	protein_coding	erythrocyte membrane protein band 4.1 like 3 [Source:HGNC Symbol;Acc:HGNC:3380]
EGR2	0.0641893	#N/A	#N/A	#N/A	#N/A	#N/A	#N/A	#N/A	#N/A	#N/A	#N/A	#N/A	#N/A	#N/A	#N/A	#N/A	#N/A	#N/A	#N/A	#N/A	0.0643261	#N/A	#N/A	#N/A	#N/A	#N/A	#N/A	2	ENSG00000122877	EGR2	protein_coding	early growth response 2 [Source:HGNC Symbol;Acc:HGNC:3239]
LINC02432	0.0641893	#N/A	#N/A	#N/A	0.0552945	#N/A	#N/A	#N/A	#N/A	#N/A	#N/A	#N/A	#N/A	#N/A	#N/A	#N/A	#N/A	#N/A	#N/A	#N/A	#N/A	#N/A	#N/A	#N/A	#N/A	#N/A	#N/A	2	ENSG00000248810	LINC02432	lncRNA	long intergenic non-protein coding RNA 2432 [Source:HGNC Symbol;Acc:HGNC:53363]
IL1R2	0.0641893	#N/A	#N/A	#N/A	#N/A	#N/A	#N/A	#N/A	#N/A	#N/A	#N/A	#N/A	#N/A	#N/A	#N/A	#N/A	#N/A	#N/A	#N/A	#N/A	#N/A	#N/A	0.0685086	#N/A	#N/A	#N/A	#N/A	2	ENSG00000115590	IL1R2	protein_coding	interleukin 1 receptor type 2 [Source:HGNC Symbol;Acc:HGNC:5994]
ZC3H12C	0.0651434	#N/A	#N/A	#N/A	#N/A	#N/A	#N/A	#N/A	#N/A	#N/A	#N/A	0.0598362	#N/A	#N/A	#N/A	#N/A	#N/A	#N/A	#N/A	#N/A	#N/A	#N/A	#N/A	#N/A	#N/A	#N/A	#N/A	2	ENSG00000149289	ZC3H12C	protein_coding	zinc finger CCCH-type containing 12C [Source:HGNC Symbol;Acc:HGNC:29362]
CD40LG	0.0651434	#N/A	#N/A	#N/A	#N/A	#N/A	#N/A	#N/A	#N/A	#N/A	#N/A	#N/A	#N/A	#N/A	#N/A	#N/A	#N/A	#N/A	#N/A	#N/A	#N/A	#N/A	#N/A	#N/A	#N/A	#N/A	0.0339672	2	ENSG00000102245	CD40LG	protein_coding	CD40 ligand [Source:HGNC Symbol;Acc:HGNC:11935]
TTC7B	0.735646	#N/A	#N/A	#N/A	#N/A	#N/A	#N/A	#N/A	#N/A	#N/A	#N/A	#N/A	#N/A	#N/A	#N/A	#N/A	#N/A	#N/A	#N/A	#N/A	#N/A	#N/A	#N/A	#N/A	1.33985	#N/A	#N/A	2	ENSG00000165914	TTC7B	protein_coding	tetratricopeptide repeat domain 7B [Source:HGNC Symbol;Acc:HGNC:19858]
EPHB2	0.0602744	#N/A	0.0586108	#N/A	#N/A	#N/A	#N/A	#N/A	#N/A	#N/A	#N/A	#N/A	#N/A	#N/A	#N/A	#N/A	#N/A	#N/A	#N/A	#N/A	#N/A	#N/A	#N/A	#N/A	#N/A	#N/A	#N/A	2	ENSG00000133216	EPHB2	protein_coding	EPH receptor B2 [Source:HGNC Symbol;Acc:HGNC:3393]
SPNS1	0.683537	#N/A	#N/A	#N/A	#N/A	#N/A	#N/A	#N/A	#N/A	#N/A	#N/A	#N/A	#N/A	#N/A	#N/A	#N/A	#N/A	#N/A	0.617132	#N/A	#N/A	#N/A	#N/A	#N/A	#N/A	#N/A	#N/A	2	ENSG00000169682	SPNS1	protein_coding	sphingolipid transporter 1 (putative) [Source:HGNC Symbol;Acc:HGNC:30621]
ARHGAP18	0.673046	#N/A	#N/A	#N/A	0.646095	#N/A	#N/A	#N/A	#N/A	#N/A	#N/A	#N/A	#N/A	#N/A	#N/A	#N/A	#N/A	#N/A	#N/A	#N/A	#N/A	#N/A	#N/A	#N/A	#N/A	#N/A	#N/A	2	ENSG00000146376	ARHGAP18	protein_coding	Rho GTPase activating protein 18 [Source:HGNC Symbol;Acc:HGNC:21035]
PNP	#N/A	#N/A	#N/A	0.315673	#N/A	#N/A	#N/A	#N/A	#N/A	#N/A	#N/A	#N/A	#N/A	#N/A	#N/A	#N/A	#N/A	#N/A	0.517319	#N/A	#N/A	#N/A	#N/A	#N/A	#N/A	#N/A	#N/A	2	ENSG00000198805	PNP	protein_coding	purine nucleoside phosphorylase [Source:HGNC Symbol;Acc:HGNC:7892]
NUTF2	#N/A	#N/A	#N/A	0.269202	#N/A	#N/A	#N/A	#N/A	#N/A	#N/A	#N/A	#N/A	#N/A	#N/A	#N/A	#N/A	#N/A	#N/A	0.501078	#N/A	#N/A	#N/A	#N/A	#N/A	#N/A	#N/A	#N/A	2	ENSG00000102898	NUTF2	protein_coding	nuclear transport factor 2 [Source:HGNC Symbol;Acc:HGNC:13722]
ZBTB16	#N/A	#N/A	#N/A	0.11595	#N/A	#N/A	#N/A	#N/A	#N/A	#N/A	#N/A	#N/A	#N/A	#N/A	#N/A	#N/A	#N/A	#N/A	0.145942	#N/A	#N/A	#N/A	#N/A	#N/A	#N/A	#N/A	#N/A	2	ENSG00000109906	ZBTB16	protein_coding	zinc finger and BTB domain containing 16 [Source:HGNC Symbol;Acc:HGNC:12930]
DENND6B	#N/A	#N/A	#N/A	0.149292	#N/A	#N/A	#N/A	#N/A	#N/A	#N/A	#N/A	#N/A	#N/A	#N/A	#N/A	#N/A	#N/A	#N/A	#N/A	#N/A	#N/A	#N/A	#N/A	#N/A	0.861393	#N/A	#N/A	2	ENSG00000205593	DENND6B	protein_coding	DENN domain containing 6B [Source:HGNC Symbol;Acc:HGNC:32690]
ATP5MJ	#N/A	#N/A	#N/A	0.925559	#N/A	#N/A	#N/A	#N/A	#N/A	#N/A	#N/A	#N/A	#N/A	#N/A	#N/A	#N/A	#N/A	#N/A	1.4505	#N/A	#N/A	#N/A	#N/A	#N/A	#N/A	#N/A	#N/A	2	ENSG00000156411	ATP5MJ	protein_coding	ATP synthase membrane subunit j [Source:HGNC Symbol;Acc:HGNC:1188]
TNK2-AS1	#N/A	#N/A	0.0599593	#N/A	#N/A	#N/A	#N/A	#N/A	#N/A	#N/A	#N/A	0.0493434	#N/A	#N/A	#N/A	#N/A	#N/A	#N/A	#N/A	#N/A	#N/A	#N/A	#N/A	#N/A	#N/A	#N/A	#N/A	2	ENSG00000224614	TNK2-AS1	lncRNA	TNK2 antisense RNA 1 [Source:HGNC Symbol;Acc:HGNC:49093]
MICAL2	#N/A	#N/A	0.367317	#N/A	0.207463	#N/A	#N/A	#N/A	#N/A	#N/A	#N/A	#N/A	#N/A	#N/A	#N/A	#N/A	#N/A	#N/A	#N/A	#N/A	#N/A	#N/A	#N/A	#N/A	#N/A	#N/A	#N/A	2	ENSG00000133816	MICAL2	protein_coding	microtubule associated monooxygenase, calponin and LIM domain containing 2 [Source:HGNC Symbol;Acc:HGNC:24693]
CCR2	#N/A	#N/A	0.0623279	#N/A	#N/A	#N/A	#N/A	#N/A	#N/A	#N/A	#N/A	#N/A	#N/A	#N/A	#N/A	#N/A	#N/A	#N/A	0.0439129	#N/A	#N/A	#N/A	#N/A	#N/A	#N/A	#N/A	#N/A	2	ENSG00000121807	CCR2	protein_coding	C-C motif chemokine receptor 2 [Source:HGNC Symbol;Acc:HGNC:1603]
GCNT4	#N/A	#N/A	#N/A	#N/A	0.0487664	0.00993835	#N/A	#N/A	#N/A	#N/A	#N/A	#N/A	#N/A	#N/A	#N/A	#N/A	#N/A	#N/A	#N/A	#N/A	#N/A	#N/A	#N/A	#N/A	#N/A	#N/A	#N/A	2	ENSG00000176928	GCNT4	protein_coding	glucosaminyl (N-acetyl) transferase 4 [Source:HGNC Symbol;Acc:HGNC:17973]
#249771	#N/A	#N/A	#N/A	#N/A	0.0552945	#N/A	#N/A	#N/A	#N/A	#N/A	#N/A	#N/A	#N/A	#N/A	#N/A	#N/A	#N/A	#N/A	#N/A	#N/A	#N/A	#N/A	#N/A	0.0695732	#N/A	#N/A	#N/A	2	ENSG00000249771		lncRNA	novel transcript
MT2A	#N/A	#N/A	#N/A	#N/A	0.132048	#N/A	#N/A	#N/A	#N/A	#N/A	#N/A	#N/A	#N/A	#N/A	#N/A	#N/A	#N/A	0.111534	#N/A	#N/A	#N/A	#N/A	#N/A	#N/A	#N/A	#N/A	#N/A	2	ENSG00000125148	MT2A	protein_coding	metallothionein 2A [Source:HGNC Symbol;Acc:HGNC:7406]
PLAAT4	#N/A	#N/A	#N/A	#N/A	0.141271	#N/A	#N/A	#N/A	#N/A	#N/A	#N/A	#N/A	#N/A	#N/A	#N/A	#N/A	#N/A	0.161829	#N/A	#N/A	#N/A	#N/A	#N/A	#N/A	#N/A	#N/A	#N/A	2	ENSG00000133321	PLAAT4	protein_coding	phospholipase A and acyltransferase 4 [Source:HGNC Symbol;Acc:HGNC:9869]
H2BC9	#N/A	#N/A	#N/A	#N/A	#N/A	0.116962	#N/A	#N/A	#N/A	#N/A	#N/A	#N/A	0.129692	#N/A	#N/A	#N/A	#N/A	#N/A	#N/A	#N/A	#N/A	#N/A	#N/A	#N/A	#N/A	#N/A	#N/A	2	ENSG00000275713	H2BC9	protein_coding	H2B clustered histone 9 [Source:HGNC Symbol;Acc:HGNC:4755]
SH2D1A	#N/A	#N/A	#N/A	#N/A	#N/A	0.138313	#N/A	#N/A	#N/A	0.140724	#N/A	#N/A	#N/A	#N/A	#N/A	#N/A	#N/A	#N/A	#N/A	#N/A	#N/A	#N/A	#N/A	#N/A	#N/A	#N/A	#N/A	2	ENSG00000183918	SH2D1A	protein_coding	SH2 domain containing 1A [Source:HGNC Symbol;Acc:HGNC:10820]
LEXM	#N/A	#N/A	#N/A	#N/A	#N/A	0.119349	#N/A	#N/A	#N/A	0.123601	#N/A	#N/A	#N/A	#N/A	#N/A	#N/A	#N/A	#N/A	#N/A	#N/A	#N/A	#N/A	#N/A	#N/A	#N/A	#N/A	#N/A	2	ENSG00000162398	LEXM	protein_coding	lymphocyte expansion molecule [Source:HGNC Symbol;Acc:HGNC:26854]
COL5A3	#N/A	#N/A	#N/A	#N/A	#N/A	0.120651	#N/A	#N/A	#N/A	0.139478	#N/A	#N/A	#N/A	#N/A	#N/A	#N/A	#N/A	#N/A	#N/A	#N/A	#N/A	#N/A	#N/A	#N/A	#N/A	#N/A	#N/A	2	ENSG00000080573	COL5A3	protein_coding	collagen type V alpha 3 chain [Source:HGNC Symbol;Acc:HGNC:14864]
LINC02824	#N/A	#N/A	#N/A	#N/A	#N/A	0.135231	#N/A	#N/A	#N/A	0.139478	#N/A	#N/A	#N/A	#N/A	#N/A	#N/A	#N/A	#N/A	#N/A	#N/A	#N/A	#N/A	#N/A	#N/A	#N/A	#N/A	#N/A	2	ENSG00000255998	LINC02824	lncRNA	long intergenic non-protein coding RNA 2824 [Source:HGNC Symbol;Acc:HGNC:54356]
#253796	#N/A	#N/A	#N/A	#N/A	#N/A	0.135775	#N/A	#N/A	#N/A	#N/A	#N/A	#N/A	0.158373	#N/A	#N/A	#N/A	#N/A	#N/A	#N/A	#N/A	#N/A	#N/A	#N/A	#N/A	#N/A	#N/A	#N/A	2	ENSG00000253796		lncRNA	novel transcript
TCF19#137310	#N/A	#N/A	#N/A	#N/A	#N/A	0.171583	#N/A	#N/A	#N/A	#N/A	#N/A	#N/A	0.191961	#N/A	#N/A	#N/A	#N/A	#N/A	#N/A	#N/A	#N/A	#N/A	#N/A	#N/A	#N/A	#N/A	#N/A	2	ENSG00000137310	TCF19	protein_coding	transcription factor 19 [Source:HGNC Symbol;Acc:HGNC:11629]
COL6A3	#N/A	#N/A	#N/A	#N/A	#N/A	0.0453146	#N/A	#N/A	#N/A	#N/A	#N/A	#N/A	0.0469153	#N/A	#N/A	#N/A	#N/A	#N/A	#N/A	#N/A	#N/A	#N/A	#N/A	#N/A	#N/A	#N/A	#N/A	2	ENSG00000163359	COL6A3	protein_coding	collagen type VI alpha 3 chain [Source:HGNC Symbol;Acc:HGNC:2213]
GNG8	#N/A	#N/A	#N/A	#N/A	#N/A	0.0631816	#N/A	#N/A	#N/A	#N/A	#N/A	#N/A	#N/A	#N/A	#N/A	#N/A	#N/A	#N/A	#N/A	#N/A	#N/A	#N/A	#N/A	#N/A	0.0563414	#N/A	#N/A	2	ENSG00000167414	GNG8	protein_coding	G protein subunit gamma 8 [Source:HGNC Symbol;Acc:HGNC:19664]
CLIC3	#N/A	#N/A	#N/A	#N/A	#N/A	0.06581	#N/A	#N/A	#N/A	#N/A	#N/A	#N/A	#N/A	#N/A	#N/A	#N/A	#N/A	#N/A	#N/A	#N/A	#N/A	#N/A	#N/A	#N/A	#N/A	#N/A	0.0339672	2	ENSG00000169583	CLIC3	protein_coding	chloride intracellular channel 3 [Source:HGNC Symbol;Acc:HGNC:2064]
FCRL3	#N/A	#N/A	#N/A	#N/A	#N/A	0.0406025	#N/A	#N/A	#N/A	#N/A	#N/A	#N/A	0.0115258	#N/A	#N/A	#N/A	#N/A	#N/A	#N/A	#N/A	#N/A	#N/A	#N/A	#N/A	#N/A	#N/A	#N/A	2	ENSG00000160856	FCRL3	protein_coding	Fc receptor like 3 [Source:HGNC Symbol;Acc:HGNC:18506]
CD8B	#N/A	#N/A	#N/A	#N/A	#N/A	0.816931	#N/A	#N/A	#N/A	0.238673	#N/A	#N/A	#N/A	#N/A	#N/A	#N/A	#N/A	#N/A	#N/A	#N/A	#N/A	#N/A	#N/A	#N/A	#N/A	#N/A	#N/A	2	ENSG00000172116	CD8B	protein_coding	CD8b molecule [Source:HGNC Symbol;Acc:HGNC:1707]
SMIM27	#N/A	#N/A	#N/A	#N/A	#N/A	1.03249	#N/A	#N/A	#N/A	#N/A	#N/A	#N/A	#N/A	#N/A	#N/A	#N/A	#N/A	#N/A	#N/A	#N/A	#N/A	#N/A	#N/A	#N/A	#N/A	#N/A	0.0865299	2	ENSG00000235453	SMIM27	protein_coding	small integral membrane protein 27 [Source:HGNC Symbol;Acc:HGNC:31420]
KIF2A	#N/A	#N/A	#N/A	#N/A	#N/A	#N/A	0.995359	#N/A	0.804453	#N/A	#N/A	#N/A	#N/A	#N/A	#N/A	#N/A	#N/A	#N/A	#N/A	#N/A	#N/A	#N/A	#N/A	#N/A	#N/A	#N/A	#N/A	2	ENSG00000068796	KIF2A	protein_coding	kinesin family member 2A [Source:HGNC Symbol;Acc:HGNC:6318]
IKZF3	#N/A	#N/A	#N/A	#N/A	#N/A	#N/A	0.101167	#N/A	0.103692	#N/A	#N/A	#N/A	#N/A	#N/A	#N/A	#N/A	#N/A	#N/A	#N/A	#N/A	#N/A	#N/A	#N/A	#N/A	#N/A	#N/A	#N/A	2	ENSG00000161405	IKZF3	protein_coding	IKAROS family zinc finger 3 [Source:HGNC Symbol;Acc:HGNC:13178]
APBA2#034053	#N/A	#N/A	#N/A	#N/A	#N/A	#N/A	0.134354	#N/A	#N/A	#N/A	#N/A	#N/A	0.938168	#N/A	#N/A	#N/A	#N/A	#N/A	#N/A	#N/A	#N/A	#N/A	#N/A	#N/A	#N/A	#N/A	#N/A	2	ENSG00000034053	APBA2	protein_coding	amyloid beta precursor protein binding family A member 2 [Source:HGNC Symbol;Acc:HGNC:579]
BORCS6	#N/A	#N/A	#N/A	#N/A	#N/A	#N/A	0.174978	#N/A	#N/A	#N/A	#N/A	#N/A	#N/A	#N/A	#N/A	#N/A	#N/A	#N/A	#N/A	#N/A	1.23535	#N/A	#N/A	#N/A	#N/A	#N/A	#N/A	2	ENSG00000196544	BORCS6	protein_coding	BLOC-1 related complex subunit 6 [Source:HGNC Symbol;Acc:HGNC:25939]
ZNF827	#N/A	#N/A	#N/A	#N/A	#N/A	#N/A	0.0930679	#N/A	#N/A	0.755561	#N/A	#N/A	#N/A	#N/A	#N/A	#N/A	#N/A	#N/A	#N/A	#N/A	#N/A	#N/A	#N/A	#N/A	#N/A	#N/A	#N/A	2	ENSG00000151612	ZNF827	protein_coding	zinc finger protein 827 [Source:HGNC Symbol;Acc:HGNC:27193]
NT5C3A	#N/A	#N/A	#N/A	#N/A	#N/A	#N/A	0.685569	#N/A	#N/A	#N/A	#N/A	#N/A	#N/A	#N/A	#N/A	#N/A	#N/A	#N/A	0.882626	#N/A	#N/A	#N/A	#N/A	#N/A	#N/A	#N/A	#N/A	2	ENSG00000122643	NT5C3A	protein_coding	5'-nucleotidase, cytosolic IIIA [Source:HGNC Symbol;Acc:HGNC:17820]
PTPRS	#N/A	#N/A	#N/A	#N/A	#N/A	#N/A	0.143551	#N/A	#N/A	#N/A	#N/A	#N/A	0.694952	#N/A	#N/A	#N/A	#N/A	#N/A	#N/A	#N/A	#N/A	#N/A	#N/A	#N/A	#N/A	#N/A	#N/A	2	ENSG00000105426	PTPRS	protein_coding	protein tyrosine phosphatase receptor type S [Source:HGNC Symbol;Acc:HGNC:9681]
HMGN1	#N/A	#N/A	#N/A	#N/A	#N/A	#N/A	0.962347	#N/A	#N/A	#N/A	#N/A	#N/A	#N/A	#N/A	#N/A	#N/A	#N/A	#N/A	#N/A	#N/A	#N/A	#N/A	#N/A	#N/A	#N/A	#N/A	0.602561	2	ENSG00000205581	HMGN1	protein_coding	high mobility group nucleosome binding domain 1 [Source:HGNC Symbol;Acc:HGNC:4984]
VDAC3	#N/A	#N/A	#N/A	#N/A	#N/A	#N/A	#N/A	1.17299	#N/A	#N/A	#N/A	#N/A	#N/A	#N/A	#N/A	#N/A	#N/A	#N/A	1.06621	#N/A	#N/A	#N/A	#N/A	#N/A	#N/A	#N/A	#N/A	2	ENSG00000078668	VDAC3	protein_coding	voltage dependent anion channel 3 [Source:HGNC Symbol;Acc:HGNC:12674]
BCAP31	#N/A	#N/A	#N/A	#N/A	#N/A	#N/A	#N/A	0.418125	#N/A	#N/A	#N/A	#N/A	#N/A	#N/A	#N/A	#N/A	#N/A	0.194746	#N/A	#N/A	#N/A	#N/A	#N/A	#N/A	#N/A	#N/A	#N/A	2	ENSG00000185825	BCAP31	protein_coding	B cell receptor associated protein 31 [Source:HGNC Symbol;Acc:HGNC:16695]
ABHD17A	#N/A	#N/A	#N/A	#N/A	#N/A	#N/A	#N/A	1.21268	#N/A	#N/A	#N/A	#N/A	#N/A	#N/A	#N/A	#N/A	#N/A	#N/A	1.20932	#N/A	#N/A	#N/A	#N/A	#N/A	#N/A	#N/A	#N/A	2	ENSG00000129968	ABHD17A	protein_coding	abhydrolase domain containing 17A, depalmitoylase [Source:HGNC Symbol;Acc:HGNC:28756]
CDC37L1-DT	#N/A	#N/A	#N/A	#N/A	#N/A	#N/A	#N/A	0.128705	#N/A	0.243904	#N/A	#N/A	#N/A	#N/A	#N/A	#N/A	#N/A	#N/A	#N/A	#N/A	#N/A	#N/A	#N/A	#N/A	#N/A	#N/A	#N/A	2	ENSG00000273061	CDC37L1-DT	lncRNA	CDC37L1 divergent transcript [Source:HGNC Symbol;Acc:HGNC:49735]
BRK1	#N/A	#N/A	#N/A	#N/A	#N/A	#N/A	#N/A	1.08418	#N/A	#N/A	#N/A	#N/A	#N/A	#N/A	#N/A	#N/A	#N/A	#N/A	0.991048	#N/A	#N/A	#N/A	#N/A	#N/A	#N/A	#N/A	#N/A	2	ENSG00000254999	BRK1	protein_coding	BRICK1 subunit of SCAR/WAVE actin nucleating complex [Source:HGNC Symbol;Acc:HGNC:23057]
LINC01003	#N/A	#N/A	#N/A	#N/A	#N/A	#N/A	#N/A	0.24381	#N/A	#N/A	#N/A	#N/A	#N/A	#N/A	#N/A	#N/A	#N/A	#N/A	#N/A	#N/A	#N/A	#N/A	#N/A	#N/A	1.35343	#N/A	#N/A	2	ENSG00000261455	LINC01003	lncRNA	long intergenic non-protein coding RNA 1003 [Source:HGNC Symbol;Acc:HGNC:48957]
RPA1	#N/A	#N/A	#N/A	#N/A	#N/A	#N/A	#N/A	0.928312	#N/A	#N/A	#N/A	#N/A	#N/A	#N/A	#N/A	#N/A	#N/A	#N/A	#N/A	#N/A	#N/A	#N/A	#N/A	#N/A	#N/A	#N/A	0.338207	2	ENSG00000132383	RPA1	protein_coding	replication protein A1 [Source:HGNC Symbol;Acc:HGNC:10289]
H2BC15	#N/A	#N/A	#N/A	#N/A	#N/A	#N/A	#N/A	#N/A	0.0853611	#N/A	#N/A	#N/A	0.763058	#N/A	#N/A	#N/A	#N/A	#N/A	#N/A	#N/A	#N/A	#N/A	#N/A	#N/A	#N/A	#N/A	#N/A	2	ENSG00000233822	H2BC15	protein_coding	H2B clustered histone 15 [Source:HGNC Symbol;Acc:HGNC:4749]
RDH11	#N/A	#N/A	#N/A	#N/A	#N/A	#N/A	#N/A	#N/A	1.06638	#N/A	#N/A	#N/A	#N/A	#N/A	#N/A	#N/A	#N/A	#N/A	0.938644	#N/A	#N/A	#N/A	#N/A	#N/A	#N/A	#N/A	#N/A	2	ENSG00000072042	RDH11	protein_coding	retinol dehydrogenase 11 [Source:HGNC Symbol;Acc:HGNC:17964]
ARHGDIB	#N/A	#N/A	#N/A	#N/A	#N/A	#N/A	#N/A	#N/A	0.886128	#N/A	#N/A	#N/A	#N/A	#N/A	#N/A	#N/A	#N/A	#N/A	1.2005	#N/A	#N/A	#N/A	#N/A	#N/A	#N/A	#N/A	#N/A	2	ENSG00000111348	ARHGDIB	protein_coding	Rho GDP dissociation inhibitor beta [Source:HGNC Symbol;Acc:HGNC:679]
THAP11	#N/A	#N/A	#N/A	#N/A	#N/A	#N/A	#N/A	#N/A	0.16	#N/A	#N/A	#N/A	#N/A	#N/A	#N/A	#N/A	#N/A	0.16873	#N/A	#N/A	#N/A	#N/A	#N/A	#N/A	#N/A	#N/A	#N/A	2	ENSG00000168286	THAP11	protein_coding	THAP domain containing 11 [Source:HGNC Symbol;Acc:HGNC:23194]
SRSF8	#N/A	#N/A	#N/A	#N/A	#N/A	#N/A	#N/A	#N/A	0.335988	#N/A	#N/A	#N/A	0.746977	#N/A	#N/A	#N/A	#N/A	#N/A	#N/A	#N/A	#N/A	#N/A	#N/A	#N/A	#N/A	#N/A	#N/A	2	ENSG00000263465	SRSF8	protein_coding	serine and arginine rich splicing factor 8 [Source:HGNC Symbol;Acc:HGNC:16988]
CAPN1	#N/A	#N/A	#N/A	#N/A	#N/A	#N/A	#N/A	#N/A	1.09274	#N/A	#N/A	#N/A	#N/A	#N/A	#N/A	#N/A	#N/A	#N/A	1.04626	#N/A	#N/A	#N/A	#N/A	#N/A	#N/A	#N/A	#N/A	2	ENSG00000014216	CAPN1	protein_coding	calpain 1 [Source:HGNC Symbol;Acc:HGNC:1476]
ATP2A3	#N/A	#N/A	#N/A	#N/A	#N/A	#N/A	#N/A	#N/A	#N/A	0.37977	#N/A	#N/A	0.899457	#N/A	#N/A	#N/A	#N/A	#N/A	#N/A	#N/A	#N/A	#N/A	#N/A	#N/A	#N/A	#N/A	#N/A	2	ENSG00000074370	ATP2A3	protein_coding	ATPase sarcoplasmic/endoplasmic reticulum Ca2+ transporting 3 [Source:HGNC Symbol;Acc:HGNC:813]
CCDC92#119242	#N/A	#N/A	#N/A	#N/A	#N/A	#N/A	#N/A	#N/A	#N/A	0.943505	#N/A	#N/A	1.03788	#N/A	#N/A	#N/A	#N/A	#N/A	#N/A	#N/A	#N/A	#N/A	#N/A	#N/A	#N/A	#N/A	#N/A	2	ENSG00000119242	CCDC92	protein_coding	coiled-coil domain containing 92 [Source:HGNC Symbol;Acc:HGNC:29563]
FURIN	#N/A	#N/A	#N/A	#N/A	#N/A	#N/A	#N/A	#N/A	#N/A	1.14702	#N/A	#N/A	#N/A	#N/A	#N/A	#N/A	#N/A	#N/A	#N/A	#N/A	#N/A	#N/A	#N/A	#N/A	0.953869	#N/A	#N/A	2	ENSG00000140564	FURIN	protein_coding	furin, paired basic amino acid cleaving enzyme [Source:HGNC Symbol;Acc:HGNC:8568]
#270240	#N/A	#N/A	#N/A	#N/A	#N/A	#N/A	#N/A	#N/A	#N/A	0.122854	#N/A	#N/A	0.214113	#N/A	#N/A	#N/A	#N/A	#N/A	#N/A	#N/A	#N/A	#N/A	#N/A	#N/A	#N/A	#N/A	#N/A	2	ENSG00000270240		lncRNA	novel transcript, antisense to CCL5
FCRLA	#N/A	#N/A	#N/A	#N/A	#N/A	#N/A	#N/A	#N/A	#N/A	0.0632112	#N/A	#N/A	#N/A	#N/A	#N/A	#N/A	#N/A	#N/A	#N/A	#N/A	0.0256331	#N/A	#N/A	#N/A	#N/A	#N/A	#N/A	2	ENSG00000132185	FCRLA	protein_coding	Fc receptor like A [Source:HGNC Symbol;Acc:HGNC:18504]
SERPINE1	#N/A	#N/A	#N/A	#N/A	#N/A	#N/A	#N/A	#N/A	#N/A	0.121847	#N/A	#N/A	#N/A	#N/A	#N/A	#N/A	#N/A	#N/A	#N/A	#N/A	#N/A	#N/A	#N/A	#N/A	0.138871	#N/A	#N/A	2	ENSG00000106366	SERPINE1	protein_coding	serpin family E member 1 [Source:HGNC Symbol;Acc:HGNC:8583]
LINC02343	#N/A	#N/A	#N/A	#N/A	#N/A	#N/A	#N/A	#N/A	#N/A	0.128608	#N/A	#N/A	#N/A	#N/A	#N/A	#N/A	#N/A	#N/A	#N/A	#N/A	#N/A	#N/A	#N/A	#N/A	0.138502	#N/A	#N/A	2	ENSG00000271850	LINC02343	lncRNA	long intergenic non-protein coding RNA 2343 [Source:HGNC Symbol;Acc:HGNC:53263]
KIF3C	#N/A	#N/A	#N/A	#N/A	#N/A	#N/A	#N/A	#N/A	#N/A	0.0997687	#N/A	#N/A	0.200513	#N/A	#N/A	#N/A	#N/A	#N/A	#N/A	#N/A	#N/A	#N/A	#N/A	#N/A	#N/A	#N/A	#N/A	2	ENSG00000084731	KIF3C	protein_coding	kinesin family member 3C [Source:HGNC Symbol;Acc:HGNC:6321]
DNAH10OS	#N/A	#N/A	#N/A	#N/A	#N/A	#N/A	#N/A	#N/A	#N/A	0.0684417	#N/A	#N/A	0.0646072	#N/A	#N/A	#N/A	#N/A	#N/A	#N/A	#N/A	#N/A	#N/A	#N/A	#N/A	#N/A	#N/A	#N/A	2	ENSG00000250091	DNAH10OS	lncRNA	dynein axonemal heavy chain 10 opposite strand [Source:HGNC Symbol;Acc:HGNC:37121]
TCEAL3	#N/A	#N/A	#N/A	#N/A	#N/A	#N/A	#N/A	#N/A	#N/A	0.805626	#N/A	#N/A	#N/A	#N/A	#N/A	#N/A	#N/A	#N/A	0.188704	#N/A	#N/A	#N/A	#N/A	#N/A	#N/A	#N/A	#N/A	2	ENSG00000196507	TCEAL3	protein_coding	transcription elongation factor A like 3 [Source:HGNC Symbol;Acc:HGNC:28247]
#234425	#N/A	#N/A	#N/A	#N/A	#N/A	#N/A	#N/A	#N/A	#N/A	0.0298566	#N/A	#N/A	0.061116	#N/A	#N/A	#N/A	#N/A	#N/A	#N/A	#N/A	#N/A	#N/A	#N/A	#N/A	#N/A	#N/A	#N/A	2	ENSG00000234425		lncRNA	novel transcript
R3HDM4	#N/A	#N/A	#N/A	#N/A	#N/A	#N/A	#N/A	#N/A	#N/A	0.586323	#N/A	#N/A	#N/A	#N/A	#N/A	#N/A	#N/A	#N/A	#N/A	#N/A	#N/A	#N/A	#N/A	#N/A	#N/A	#N/A	0.150408	2	ENSG00000198858	R3HDM4	protein_coding	R3H domain containing 4 [Source:HGNC Symbol;Acc:HGNC:28270]
DOK1	#N/A	#N/A	#N/A	#N/A	#N/A	#N/A	#N/A	#N/A	#N/A	#N/A	#N/A	0.344297	#N/A	#N/A	#N/A	#N/A	0.11318	#N/A	#N/A	#N/A	#N/A	#N/A	#N/A	#N/A	#N/A	#N/A	#N/A	2	ENSG00000115325	DOK1	protein_coding	docking protein 1 [Source:HGNC Symbol;Acc:HGNC:2990]
METTL7A	#N/A	#N/A	#N/A	#N/A	#N/A	#N/A	#N/A	#N/A	#N/A	#N/A	#N/A	0.0603316	#N/A	#N/A	#N/A	#N/A	#N/A	#N/A	#N/A	#N/A	0.0385507	#N/A	#N/A	#N/A	#N/A	#N/A	#N/A	2	ENSG00000185432	METTL7A	protein_coding	methyltransferase like 7A [Source:HGNC Symbol;Acc:HGNC:24550]
ARHGAP24	#N/A	#N/A	#N/A	#N/A	#N/A	#N/A	#N/A	#N/A	#N/A	#N/A	#N/A	0.0503423	#N/A	#N/A	#N/A	#N/A	#N/A	#N/A	#N/A	#N/A	#N/A	#N/A	#N/A	#N/A	#N/A	0.0450236	#N/A	2	ENSG00000138639	ARHGAP24	protein_coding	Rho GTPase activating protein 24 [Source:HGNC Symbol;Acc:HGNC:25361]
NCF1	#N/A	#N/A	#N/A	#N/A	#N/A	#N/A	#N/A	#N/A	#N/A	#N/A	#N/A	0.110223	#N/A	#N/A	#N/A	#N/A	#N/A	#N/A	#N/A	#N/A	#N/A	#N/A	#N/A	#N/A	#N/A	0.122082	#N/A	2	ENSG00000158517	NCF1	protein_coding	neutrophil cytosolic factor 1 [Source:HGNC Symbol;Acc:HGNC:7660]
JDP2	#N/A	#N/A	#N/A	#N/A	#N/A	#N/A	#N/A	#N/A	#N/A	#N/A	#N/A	0.0536647	#N/A	#N/A	#N/A	#N/A	#N/A	#N/A	#N/A	#N/A	#N/A	#N/A	#N/A	#N/A	0.0620146	#N/A	#N/A	2	ENSG00000140044	JDP2	protein_coding	Jun dimerization protein 2 [Source:HGNC Symbol;Acc:HGNC:17546]
AP1S2	#N/A	#N/A	#N/A	#N/A	#N/A	#N/A	#N/A	#N/A	#N/A	#N/A	#N/A	0.938721	#N/A	#N/A	#N/A	#N/A	#N/A	#N/A	#N/A	#N/A	#N/A	#N/A	0.98045	#N/A	#N/A	#N/A	#N/A	2	ENSG00000182287	AP1S2	protein_coding	adaptor related protein complex 1 subunit sigma 2 [Source:HGNC Symbol;Acc:HGNC:560]
BOLA3-DT	#N/A	#N/A	#N/A	#N/A	#N/A	#N/A	#N/A	#N/A	#N/A	#N/A	#N/A	#N/A	0.113859	#N/A	#N/A	#N/A	#N/A	#N/A	0.123393	#N/A	#N/A	#N/A	#N/A	#N/A	#N/A	#N/A	#N/A	2	ENSG00000225439	BOLA3-DT	lncRNA	BOLA3 divergent transcript [Source:HGNC Symbol;Acc:HGNC:42922]
NOG	#N/A	#N/A	#N/A	#N/A	#N/A	#N/A	#N/A	#N/A	#N/A	#N/A	#N/A	#N/A	0.0469153	#N/A	#N/A	#N/A	#N/A	#N/A	#N/A	#N/A	#N/A	#N/A	0.0680557	#N/A	#N/A	#N/A	#N/A	2	ENSG00000183691	NOG	protein_coding	noggin [Source:HGNC Symbol;Acc:HGNC:7866]
PCYT1B	#N/A	#N/A	#N/A	#N/A	#N/A	#N/A	#N/A	#N/A	#N/A	#N/A	#N/A	#N/A	0.0423342	#N/A	#N/A	#N/A	#N/A	#N/A	#N/A	#N/A	#N/A	#N/A	#N/A	#N/A	0.0421686	#N/A	#N/A	2	ENSG00000102230	PCYT1B	protein_coding	phosphate cytidylyltransferase 1B, choline [Source:HGNC Symbol;Acc:HGNC:8755]
DPCD	#N/A	#N/A	#N/A	#N/A	#N/A	#N/A	#N/A	#N/A	#N/A	#N/A	#N/A	#N/A	1.00686	#N/A	#N/A	#N/A	#N/A	#N/A	#N/A	#N/A	#N/A	#N/A	#N/A	#N/A	0.926223	#N/A	#N/A	2	ENSG00000166171	DPCD	protein_coding	deleted in primary ciliary dyskinesia homolog (mouse) [Source:HGNC Symbol;Acc:HGNC:24542]
#230490	#N/A	#N/A	#N/A	#N/A	#N/A	#N/A	#N/A	#N/A	#N/A	#N/A	#N/A	#N/A	1.05304	#N/A	#N/A	#N/A	#N/A	#N/A	#N/A	#N/A	#N/A	#N/A	#N/A	#N/A	#N/A	0.170007	#N/A	2	ENSG00000230490		lncRNA	novel transcript
MOB3C	#N/A	#N/A	#N/A	#N/A	#N/A	#N/A	#N/A	#N/A	#N/A	#N/A	#N/A	#N/A	0.837884	#N/A	#N/A	#N/A	#N/A	#N/A	0.160436	#N/A	#N/A	#N/A	#N/A	#N/A	#N/A	#N/A	#N/A	2	ENSG00000142961	MOB3C	protein_coding	MOB kinase activator 3C [Source:HGNC Symbol;Acc:HGNC:29800]
COTL1	#N/A	#N/A	#N/A	#N/A	#N/A	#N/A	#N/A	#N/A	#N/A	#N/A	#N/A	#N/A	#N/A	#N/A	#N/A	1.0358	#N/A	#N/A	#N/A	#N/A	#N/A	#N/A	0.99952	#N/A	#N/A	#N/A	#N/A	2	ENSG00000103187	COTL1	protein_coding	coactosin like F-actin binding protein 1 [Source:HGNC Symbol;Acc:HGNC:18304]
C16orf86	#N/A	#N/A	#N/A	#N/A	#N/A	#N/A	#N/A	#N/A	#N/A	#N/A	#N/A	#N/A	#N/A	#N/A	#N/A	#N/A	0.0968948	#N/A	#N/A	#N/A	#N/A	#N/A	#N/A	#N/A	0.123683	#N/A	#N/A	2	ENSG00000159761	C16orf86	protein_coding	chromosome 16 open reading frame 86 [Source:HGNC Symbol;Acc:HGNC:33755]
SPINT1	#N/A	#N/A	#N/A	#N/A	#N/A	#N/A	#N/A	#N/A	#N/A	#N/A	#N/A	#N/A	#N/A	#N/A	#N/A	#N/A	0.0968843	#N/A	#N/A	#N/A	#N/A	0.112131	#N/A	#N/A	#N/A	#N/A	#N/A	2	ENSG00000166145	SPINT1	protein_coding	serine peptidase inhibitor, Kunitz type 1 [Source:HGNC Symbol;Acc:HGNC:11246]
PTPN12	#N/A	#N/A	#N/A	#N/A	#N/A	#N/A	#N/A	#N/A	#N/A	#N/A	#N/A	#N/A	#N/A	#N/A	#N/A	#N/A	#N/A	#N/A	1.18497	#N/A	#N/A	#N/A	#N/A	#N/A	#N/A	0.929629	#N/A	2	ENSG00000127947	PTPN12	protein_coding	protein tyrosine phosphatase non-receptor type 12 [Source:HGNC Symbol;Acc:HGNC:9645]
HSBP1	#N/A	#N/A	#N/A	#N/A	#N/A	#N/A	#N/A	#N/A	#N/A	#N/A	#N/A	#N/A	#N/A	#N/A	#N/A	#N/A	#N/A	0.300849	1.06907	#N/A	#N/A	#N/A	#N/A	#N/A	#N/A	#N/A	#N/A	2	ENSG00000230989	HSBP1	protein_coding	heat shock factor binding protein 1 [Source:HGNC Symbol;Acc:HGNC:5203]
GPSM3#213654	#N/A	#N/A	#N/A	#N/A	#N/A	#N/A	#N/A	#N/A	#N/A	#N/A	#N/A	#N/A	#N/A	#N/A	#N/A	#N/A	#N/A	#N/A	1.51449	#N/A	#N/A	#N/A	#N/A	#N/A	#N/A	#N/A	0.45183	2	ENSG00000213654	GPSM3	protein_coding	G protein signaling modulator 3 [Source:HGNC Symbol;Acc:HGNC:13945]
SUMO3	#N/A	#N/A	#N/A	#N/A	#N/A	#N/A	#N/A	#N/A	#N/A	#N/A	#N/A	#N/A	#N/A	#N/A	#N/A	#N/A	#N/A	#N/A	1.33054	#N/A	#N/A	#N/A	1.12361	#N/A	#N/A	#N/A	#N/A	2	ENSG00000184900	SUMO3	protein_coding	small ubiquitin like modifier 3 [Source:HGNC Symbol;Acc:HGNC:11124]
CNPY3	#N/A	#N/A	#N/A	#N/A	#N/A	#N/A	#N/A	#N/A	#N/A	#N/A	#N/A	#N/A	#N/A	#N/A	#N/A	#N/A	#N/A	#N/A	0.574682	#N/A	#N/A	#N/A	#N/A	#N/A	#N/A	#N/A	0.239228	2	ENSG00000137161	CNPY3	protein_coding	canopy FGF signaling regulator 3 [Source:HGNC Symbol;Acc:HGNC:11968]
PEDS1	#N/A	#N/A	#N/A	#N/A	#N/A	#N/A	#N/A	#N/A	#N/A	#N/A	#N/A	#N/A	#N/A	#N/A	#N/A	#N/A	#N/A	#N/A	0.509049	#N/A	#N/A	#N/A	#N/A	#N/A	#N/A	#N/A	0.193316	2	ENSG00000240849	PEDS1	protein_coding	plasmanylethanolamine desaturase 1 [Source:HGNC Symbol;Acc:HGNC:16735]
FAM110A	#N/A	#N/A	#N/A	#N/A	#N/A	#N/A	#N/A	#N/A	#N/A	#N/A	#N/A	#N/A	#N/A	#N/A	#N/A	#N/A	#N/A	#N/A	0.173976	#N/A	#N/A	#N/A	#N/A	#N/A	0.586238	#N/A	#N/A	2	ENSG00000125898	FAM110A	protein_coding	family with sequence similarity 110 member A [Source:HGNC Symbol;Acc:HGNC:16188]
MYL12B	#N/A	#N/A	#N/A	#N/A	#N/A	#N/A	#N/A	#N/A	#N/A	#N/A	#N/A	#N/A	#N/A	#N/A	#N/A	#N/A	#N/A	#N/A	0.692963	#N/A	#N/A	#N/A	#N/A	#N/A	#N/A	#N/A	0.152435	2	ENSG00000118680	MYL12B	protein_coding	myosin light chain 12B [Source:HGNC Symbol;Acc:HGNC:29827]
PTMA	#N/A	#N/A	#N/A	#N/A	#N/A	#N/A	#N/A	#N/A	#N/A	#N/A	#N/A	#N/A	#N/A	#N/A	#N/A	#N/A	#N/A	#N/A	0.983194	#N/A	#N/A	#N/A	#N/A	#N/A	#N/A	#N/A	2.39809	2	ENSG00000187514	PTMA	protein_coding	prothymosin alpha [Source:HGNC Symbol;Acc:HGNC:9623]
UBL5	#N/A	#N/A	#N/A	#N/A	#N/A	#N/A	#N/A	#N/A	#N/A	#N/A	#N/A	#N/A	#N/A	#N/A	#N/A	#N/A	#N/A	0.513355	0.681457	#N/A	#N/A	#N/A	#N/A	#N/A	#N/A	#N/A	#N/A	2	ENSG00000198258	UBL5	protein_coding	ubiquitin like 5 [Source:HGNC Symbol;Acc:HGNC:13736]
UBA7	#N/A	#N/A	#N/A	#N/A	#N/A	#N/A	#N/A	#N/A	#N/A	#N/A	#N/A	#N/A	#N/A	#N/A	#N/A	#N/A	#N/A	#N/A	0.874324	#N/A	#N/A	#N/A	#N/A	#N/A	#N/A	#N/A	0.196119	2	ENSG00000182179	UBA7	protein_coding	ubiquitin like modifier activating enzyme 7 [Source:HGNC Symbol;Acc:HGNC:12471]
RNASEK	#N/A	#N/A	#N/A	#N/A	#N/A	#N/A	#N/A	#N/A	#N/A	#N/A	#N/A	#N/A	#N/A	#N/A	#N/A	#N/A	#N/A	#N/A	1.06639	#N/A	#N/A	#N/A	#N/A	#N/A	#N/A	#N/A	0.40868	2	ENSG00000219200	RNASEK	protein_coding	ribonuclease K [Source:HGNC Symbol;Acc:HGNC:33911]
FAM157C	#N/A	#N/A	#N/A	#N/A	#N/A	#N/A	#N/A	#N/A	#N/A	#N/A	#N/A	#N/A	#N/A	#N/A	#N/A	#N/A	#N/A	#N/A	0.098109	#N/A	#N/A	#N/A	#N/A	#N/A	#N/A	#N/A	0.0674523	2	ENSG00000260528	FAM157C	lncRNA	family with sequence similarity 157 member C [Source:HGNC Symbol;Acc:HGNC:34081]
USF2	#N/A	#N/A	#N/A	#N/A	#N/A	#N/A	#N/A	#N/A	#N/A	#N/A	#N/A	#N/A	#N/A	#N/A	#N/A	#N/A	#N/A	#N/A	0.81139	#N/A	#N/A	#N/A	#N/A	#N/A	#N/A	#N/A	0.194045	2	ENSG00000105698	USF2	protein_coding	upstream transcription factor 2, c-fos interacting [Source:HGNC Symbol;Acc:HGNC:12594]
POLR2G	#N/A	#N/A	#N/A	#N/A	#N/A	#N/A	#N/A	#N/A	#N/A	#N/A	#N/A	#N/A	#N/A	#N/A	#N/A	#N/A	#N/A	0.74663	1.07676	#N/A	#N/A	#N/A	#N/A	#N/A	#N/A	#N/A	#N/A	2	ENSG00000168002	POLR2G	protein_coding	RNA polymerase II subunit G [Source:HGNC Symbol;Acc:HGNC:9194]
GLT1D1	#N/A	#N/A	#N/A	#N/A	#N/A	#N/A	#N/A	#N/A	#N/A	#N/A	#N/A	#N/A	#N/A	#N/A	#N/A	#N/A	#N/A	#N/A	0.0453695	#N/A	#N/A	#N/A	#N/A	#N/A	0.0582268	#N/A	#N/A	2	ENSG00000151948	GLT1D1	protein_coding	glycosyltransferase 1 domain containing 1 [Source:HGNC Symbol;Acc:HGNC:26483]
MED14OS	#N/A	#N/A	#N/A	#N/A	#N/A	#N/A	#N/A	#N/A	#N/A	#N/A	#N/A	#N/A	#N/A	#N/A	#N/A	#N/A	#N/A	#N/A	#N/A	#N/A	0.200305	#N/A	#N/A	0.00659503	#N/A	#N/A	#N/A	2	ENSG00000234636	MED14OS	lncRNA	MED14 opposite strand [Source:HGNC Symbol;Acc:HGNC:40162]
FGL2	#N/A	#N/A	#N/A	#N/A	#N/A	#N/A	#N/A	#N/A	#N/A	#N/A	#N/A	#N/A	#N/A	#N/A	#N/A	#N/A	#N/A	#N/A	#N/A	#N/A	0.195284	0.16013	#N/A	#N/A	#N/A	#N/A	#N/A	2	ENSG00000127951	FGL2	protein_coding	fibrinogen like 2 [Source:HGNC Symbol;Acc:HGNC:3696]
C15orf39	#N/A	#N/A	#N/A	#N/A	#N/A	#N/A	#N/A	#N/A	#N/A	#N/A	#N/A	#N/A	#N/A	#N/A	#N/A	#N/A	#N/A	#N/A	#N/A	#N/A	2.40004	#N/A	#N/A	#N/A	#N/A	0.12708	#N/A	2	ENSG00000167173	C15orf39	protein_coding	chromosome 15 open reading frame 39 [Source:HGNC Symbol;Acc:HGNC:24497]
CKB	#N/A	#N/A	#N/A	#N/A	#N/A	#N/A	#N/A	#N/A	#N/A	#N/A	#N/A	#N/A	#N/A	#N/A	#N/A	#N/A	#N/A	#N/A	#N/A	#N/A	0.123125	#N/A	0.123449	#N/A	#N/A	#N/A	#N/A	2	ENSG00000166165	CKB	protein_coding	creatine kinase B [Source:HGNC Symbol;Acc:HGNC:1991]
TGFBI	#N/A	#N/A	#N/A	#N/A	#N/A	#N/A	#N/A	#N/A	#N/A	#N/A	#N/A	#N/A	#N/A	#N/A	#N/A	#N/A	#N/A	#N/A	#N/A	#N/A	0.0697497	0.0616747	#N/A	#N/A	#N/A	#N/A	#N/A	2	ENSG00000120708	TGFBI	protein_coding	transforming growth factor beta induced [Source:HGNC Symbol;Acc:HGNC:11771]
UBE2C	#N/A	#N/A	#N/A	#N/A	#N/A	#N/A	#N/A	#N/A	#N/A	#N/A	#N/A	#N/A	#N/A	#N/A	#N/A	#N/A	#N/A	#N/A	#N/A	#N/A	0.059665	#N/A	#N/A	0.0448766	#N/A	#N/A	#N/A	2	ENSG00000175063	UBE2C	protein_coding	ubiquitin conjugating enzyme E2 C [Source:HGNC Symbol;Acc:HGNC:15937]
LINC01503	#N/A	#N/A	#N/A	#N/A	#N/A	#N/A	#N/A	#N/A	#N/A	#N/A	#N/A	#N/A	#N/A	#N/A	#N/A	#N/A	#N/A	#N/A	#N/A	#N/A	0.0457931	#N/A	#N/A	0.0693349	#N/A	#N/A	#N/A	2	ENSG00000233901	LINC01503	lncRNA	long intergenic non-protein coding RNA 1503 [Source:HGNC Symbol;Acc:HGNC:51184]
CALHM6	#N/A	#N/A	#N/A	#N/A	#N/A	#N/A	#N/A	#N/A	#N/A	#N/A	#N/A	#N/A	#N/A	#N/A	#N/A	#N/A	#N/A	#N/A	#N/A	#N/A	0.0559956	#N/A	0.0711835	#N/A	#N/A	#N/A	#N/A	2	ENSG00000188820	CALHM6	protein_coding	calcium homeostasis modulator family member 6 [Source:HGNC Symbol;Acc:HGNC:33391]
COX6B1	#N/A	#N/A	#N/A	#N/A	#N/A	#N/A	#N/A	#N/A	#N/A	#N/A	#N/A	#N/A	#N/A	#N/A	#N/A	#N/A	#N/A	0.573005	#N/A	#N/A	1.21308	#N/A	#N/A	#N/A	#N/A	#N/A	#N/A	2	ENSG00000126267	COX6B1	protein_coding	cytochrome c oxidase subunit 6B1 [Source:HGNC Symbol;Acc:HGNC:2280]
KLF4	#N/A	#N/A	#N/A	#N/A	#N/A	#N/A	#N/A	#N/A	#N/A	#N/A	#N/A	#N/A	#N/A	#N/A	#N/A	#N/A	#N/A	#N/A	#N/A	#N/A	0.127742	0.0577069	#N/A	#N/A	#N/A	#N/A	#N/A	2	ENSG00000136826	KLF4	protein_coding	Kruppel like factor 4 [Source:HGNC Symbol;Acc:HGNC:6348]
EGR1	#N/A	#N/A	#N/A	#N/A	#N/A	#N/A	#N/A	#N/A	#N/A	#N/A	#N/A	#N/A	#N/A	#N/A	#N/A	#N/A	#N/A	#N/A	#N/A	#N/A	0.0617301	#N/A	0.0681276	#N/A	#N/A	#N/A	#N/A	2	ENSG00000120738	EGR1	protein_coding	early growth response 1 [Source:HGNC Symbol;Acc:HGNC:3238]
GLA	#N/A	#N/A	#N/A	#N/A	#N/A	#N/A	#N/A	#N/A	#N/A	#N/A	#N/A	#N/A	#N/A	#N/A	#N/A	#N/A	#N/A	#N/A	#N/A	#N/A	0.313978	#N/A	#N/A	#N/A	0.479207	#N/A	#N/A	2	ENSG00000102393	GLA	protein_coding	galactosidase alpha [Source:HGNC Symbol;Acc:HGNC:4296]
ATP6V1F	#N/A	#N/A	#N/A	#N/A	#N/A	#N/A	#N/A	#N/A	#N/A	#N/A	#N/A	#N/A	#N/A	#N/A	#N/A	#N/A	#N/A	0.210241	#N/A	#N/A	1.10553	#N/A	#N/A	#N/A	#N/A	#N/A	#N/A	2	ENSG00000128524	ATP6V1F	protein_coding	ATPase H+ transporting V1 subunit F [Source:HGNC Symbol;Acc:HGNC:16832]
RET	#N/A	#N/A	#N/A	#N/A	#N/A	#N/A	#N/A	#N/A	#N/A	#N/A	#N/A	#N/A	#N/A	#N/A	#N/A	#N/A	#N/A	#N/A	#N/A	#N/A	0.0672657	#N/A	#N/A	0.0653057	#N/A	#N/A	#N/A	2	ENSG00000165731	RET	protein_coding	ret proto-oncogene [Source:HGNC Symbol;Acc:HGNC:9967]
LILRA6#244482	#N/A	#N/A	#N/A	#N/A	#N/A	#N/A	#N/A	#N/A	#N/A	#N/A	#N/A	#N/A	#N/A	#N/A	#N/A	#N/A	#N/A	#N/A	#N/A	#N/A	0.0672657	#N/A	#N/A	0.069412	#N/A	#N/A	#N/A	2	ENSG00000244482	LILRA6	protein_coding	leukocyte immunoglobulin like receptor A6 [Source:HGNC Symbol;Acc:HGNC:15495]
MCEMP1	#N/A	#N/A	#N/A	#N/A	#N/A	#N/A	#N/A	#N/A	#N/A	#N/A	#N/A	#N/A	#N/A	#N/A	#N/A	#N/A	#N/A	#N/A	#N/A	#N/A	0.0695006	#N/A	#N/A	0.069412	#N/A	#N/A	#N/A	2	ENSG00000183019	MCEMP1	protein_coding	mast cell expressed membrane protein 1 [Source:HGNC Symbol;Acc:HGNC:27291]
PCBP1	#N/A	#N/A	#N/A	#N/A	#N/A	#N/A	#N/A	#N/A	#N/A	#N/A	#N/A	#N/A	#N/A	#N/A	#N/A	#N/A	#N/A	0.24547	#N/A	#N/A	1.01105	#N/A	#N/A	#N/A	#N/A	#N/A	#N/A	2	ENSG00000169564	PCBP1	protein_coding	poly(rC) binding protein 1 [Source:HGNC Symbol;Acc:HGNC:8647]
CD300E	#N/A	#N/A	#N/A	#N/A	#N/A	#N/A	#N/A	#N/A	#N/A	#N/A	#N/A	#N/A	#N/A	#N/A	#N/A	#N/A	#N/A	#N/A	#N/A	#N/A	0.137469	#N/A	#N/A	#N/A	0.0575146	#N/A	#N/A	2	ENSG00000186407	CD300E	protein_coding	CD300e molecule [Source:HGNC Symbol;Acc:HGNC:28874]
DUSP6	#N/A	#N/A	#N/A	#N/A	#N/A	#N/A	#N/A	#N/A	#N/A	#N/A	#N/A	#N/A	#N/A	#N/A	#N/A	#N/A	#N/A	#N/A	#N/A	#N/A	0.047469	0.0616747	#N/A	#N/A	#N/A	#N/A	#N/A	2	ENSG00000139318	DUSP6	protein_coding	dual specificity phosphatase 6 [Source:HGNC Symbol;Acc:HGNC:3072]
RPP25	#N/A	#N/A	#N/A	#N/A	#N/A	#N/A	#N/A	#N/A	#N/A	#N/A	#N/A	#N/A	#N/A	#N/A	#N/A	#N/A	#N/A	#N/A	#N/A	#N/A	0.047469	0.0577069	#N/A	#N/A	#N/A	#N/A	#N/A	2	ENSG00000178718	RPP25	protein_coding	ribonuclease P and MRP subunit p25 [Source:HGNC Symbol;Acc:HGNC:30361]
RGS2	#N/A	#N/A	#N/A	#N/A	#N/A	#N/A	#N/A	#N/A	#N/A	#N/A	#N/A	#N/A	#N/A	#N/A	#N/A	#N/A	#N/A	#N/A	#N/A	#N/A	0.881938	0.0583254	#N/A	#N/A	#N/A	#N/A	#N/A	2	ENSG00000116741	RGS2	protein_coding	regulator of G protein signaling 2 [Source:HGNC Symbol;Acc:HGNC:9998]
HCK	#N/A	#N/A	#N/A	#N/A	#N/A	#N/A	#N/A	#N/A	#N/A	#N/A	#N/A	#N/A	#N/A	#N/A	#N/A	#N/A	#N/A	#N/A	#N/A	#N/A	#N/A	0.0950099	#N/A	#N/A	#N/A	0.096164	#N/A	2	ENSG00000101336	HCK	protein_coding	HCK proto-oncogene, Src family tyrosine kinase [Source:HGNC Symbol;Acc:HGNC:4840]
CREB5	#N/A	#N/A	#N/A	#N/A	#N/A	#N/A	#N/A	#N/A	#N/A	#N/A	#N/A	#N/A	#N/A	#N/A	#N/A	#N/A	#N/A	#N/A	#N/A	#N/A	#N/A	0.052372	0.0646301	#N/A	#N/A	#N/A	#N/A	2	ENSG00000146592	CREB5	protein_coding	cAMP responsive element binding protein 5 [Source:HGNC Symbol;Acc:HGNC:16844]
LST1#204482	#N/A	#N/A	#N/A	#N/A	#N/A	#N/A	#N/A	#N/A	#N/A	#N/A	#N/A	#N/A	#N/A	#N/A	#N/A	#N/A	#N/A	#N/A	#N/A	#N/A	#N/A	0.0981131	0.125298	#N/A	#N/A	#N/A	#N/A	2	ENSG00000204482	LST1	protein_coding	leukocyte specific transcript 1 [Source:HGNC Symbol;Acc:HGNC:14189]
THBS1-IT1	#N/A	#N/A	#N/A	#N/A	#N/A	#N/A	#N/A	#N/A	#N/A	#N/A	#N/A	#N/A	#N/A	#N/A	#N/A	#N/A	#N/A	#N/A	#N/A	#N/A	#N/A	#N/A	0.13656	#N/A	0.149107	#N/A	#N/A	2	ENSG00000276107	THBS1-IT1	lncRNA	THBS1 intronic transcript 1 [Source:HGNC Symbol;Acc:HGNC:55225]
MSR1	#N/A	#N/A	#N/A	#N/A	#N/A	#N/A	#N/A	#N/A	#N/A	#N/A	#N/A	#N/A	#N/A	#N/A	#N/A	#N/A	#N/A	#N/A	#N/A	#N/A	#N/A	#N/A	0.0688713	0.069412	#N/A	#N/A	#N/A	2	ENSG00000038945	MSR1	protein_coding	macrophage scavenger receptor 1 [Source:HGNC Symbol;Acc:HGNC:7376]
MILR1	#N/A	#N/A	#N/A	#N/A	#N/A	#N/A	#N/A	#N/A	#N/A	#N/A	#N/A	#N/A	#N/A	#N/A	#N/A	#N/A	#N/A	#N/A	#N/A	#N/A	#N/A	#N/A	0.0688713	0.0634492	#N/A	#N/A	#N/A	2	ENSG00000271605	MILR1	protein_coding	mast cell immunoglobulin like receptor 1 [Source:HGNC Symbol;Acc:HGNC:27570]
PKP2	#N/A	#N/A	#N/A	#N/A	#N/A	#N/A	#N/A	#N/A	#N/A	#N/A	#N/A	#N/A	#N/A	#N/A	#N/A	#N/A	#N/A	#N/A	#N/A	#N/A	#N/A	#N/A	0.155319	#N/A	0.0829281	#N/A	#N/A	2	ENSG00000057294	PKP2	protein_coding	plakophilin 2 [Source:HGNC Symbol;Acc:HGNC:9024]
PIP5K1B	#N/A	#N/A	#N/A	#N/A	#N/A	#N/A	#N/A	#N/A	#N/A	#N/A	#N/A	#N/A	#N/A	#N/A	#N/A	#N/A	#N/A	#N/A	#N/A	#N/A	#N/A	#N/A	0.952214	2.81708	#N/A	#N/A	#N/A	2	ENSG00000107242	PIP5K1B	protein_coding	phosphatidylinositol-4-phosphate 5-kinase type 1 beta [Source:HGNC Symbol;Acc:HGNC:8995]
LINC00173	#N/A	#N/A	#N/A	#N/A	#N/A	#N/A	#N/A	#N/A	#N/A	#N/A	#N/A	#N/A	#N/A	#N/A	#N/A	#N/A	#N/A	#N/A	#N/A	#N/A	#N/A	#N/A	0.0264599	#N/A	0.0397939	#N/A	#N/A	2	ENSG00000196668	LINC00173	lncRNA	long intergenic non-protein coding RNA 173 [Source:HGNC Symbol;Acc:HGNC:33791]
CYP1B1-AS1	#N/A	#N/A	#N/A	#N/A	#N/A	#N/A	#N/A	#N/A	#N/A	#N/A	#N/A	#N/A	#N/A	#N/A	#N/A	#N/A	#N/A	#N/A	#N/A	#N/A	#N/A	#N/A	#N/A	0.164317	0.188065	#N/A	#N/A	2	ENSG00000232973	CYP1B1-AS1	lncRNA	CYP1B1 antisense RNA 1 [Source:HGNC Symbol;Acc:HGNC:28543]
PLA2G4A	#N/A	#N/A	#N/A	#N/A	#N/A	#N/A	#N/A	#N/A	#N/A	#N/A	#N/A	#N/A	#N/A	#N/A	#N/A	#N/A	#N/A	#N/A	#N/A	#N/A	#N/A	#N/A	#N/A	0.0651469	0.0601653	#N/A	#N/A	2	ENSG00000116711	PLA2G4A	protein_coding	phospholipase A2 group IVA [Source:HGNC Symbol;Acc:HGNC:9035]
#275741	#N/A	#N/A	#N/A	#N/A	#N/A	#N/A	#N/A	#N/A	#N/A	#N/A	#N/A	#N/A	#N/A	#N/A	#N/A	#N/A	#N/A	#N/A	#N/A	#N/A	#N/A	#N/A	#N/A	0.0667318	0.127038	#N/A	#N/A	2	ENSG00000275741		lncRNA	novel transcript, antisense to IRS2
MAFG	#N/A	#N/A	#N/A	#N/A	#N/A	#N/A	#N/A	#N/A	#N/A	#N/A	#N/A	#N/A	#N/A	#N/A	#N/A	#N/A	#N/A	#N/A	#N/A	#N/A	#N/A	#N/A	#N/A	1.08962	1.65866	#N/A	#N/A	2	ENSG00000197063	MAFG	protein_coding	MAF bZIP transcription factor G [Source:HGNC Symbol;Acc:HGNC:6781]
STARD8	#N/A	#N/A	#N/A	#N/A	#N/A	#N/A	#N/A	#N/A	#N/A	#N/A	#N/A	#N/A	#N/A	#N/A	#N/A	#N/A	#N/A	#N/A	#N/A	#N/A	#N/A	#N/A	#N/A	0.120687	0.0839704	#N/A	#N/A	2	ENSG00000130052	STARD8	protein_coding	StAR related lipid transfer domain containing 8 [Source:HGNC Symbol;Acc:HGNC:19161]
MEPCE	#N/A	#N/A	#N/A	#N/A	#N/A	#N/A	#N/A	#N/A	#N/A	#N/A	#N/A	#N/A	#N/A	#N/A	#N/A	#N/A	#N/A	#N/A	#N/A	#N/A	#N/A	#N/A	#N/A	#N/A	1.04687	#N/A	0.159288	2	ENSG00000146834	MEPCE	protein_coding	methylphosphate capping enzyme [Source:HGNC Symbol;Acc:HGNC:20247]
S100Z	#N/A	#N/A	#N/A	#N/A	#N/A	#N/A	#N/A	#N/A	#N/A	#N/A	#N/A	#N/A	#N/A	#N/A	#N/A	#N/A	#N/A	#N/A	#N/A	#N/A	#N/A	#N/A	#N/A	#N/A	0.062905	0.0526777	#N/A	2	ENSG00000171643	S100Z	protein_coding	S100 calcium binding protein Z [Source:HGNC Symbol;Acc:HGNC:30367]
HLA-A#206503	#N/A	#N/A	#N/A	#N/A	#N/A	#N/A	#N/A	#N/A	#N/A	#N/A	#N/A	#N/A	#N/A	#N/A	#N/A	#N/A	#N/A	3.53912	#N/A	#N/A	#N/A	#N/A	#N/A	#N/A	#N/A	#N/A	0.93256	2	ENSG00000206503	HLA-A	protein_coding	major histocompatibility complex, class I, A [Source:HGNC Symbol;Acc:HGNC:4931]
EMP3	#N/A	#N/A	#N/A	#N/A	#N/A	#N/A	#N/A	#N/A	#N/A	#N/A	#N/A	#N/A	#N/A	#N/A	#N/A	#N/A	#N/A	0.527814	#N/A	#N/A	#N/A	#N/A	#N/A	#N/A	#N/A	#N/A	0.132355	2	ENSG00000142227	EMP3	protein_coding	epithelial membrane protein 3 [Source:HGNC Symbol;Acc:HGNC:3335]
FXYD5	#N/A	#N/A	#N/A	#N/A	#N/A	#N/A	#N/A	#N/A	#N/A	#N/A	#N/A	#N/A	#N/A	#N/A	#N/A	#N/A	#N/A	1.80903	#N/A	#N/A	#N/A	#N/A	#N/A	#N/A	#N/A	#N/A	0.307484	2	ENSG00000089327	FXYD5	protein_coding	FXYD domain containing ion transport regulator 5 [Source:HGNC Symbol;Acc:HGNC:4029]
PET100	#N/A	#N/A	#N/A	#N/A	#N/A	#N/A	#N/A	#N/A	#N/A	#N/A	#N/A	#N/A	#N/A	#N/A	#N/A	#N/A	#N/A	0.0535142	#N/A	#N/A	#N/A	#N/A	#N/A	#N/A	#N/A	#N/A	0.0493123	2	ENSG00000229833	PET100	protein_coding	PET100 cytochrome c oxidase chaperone [Source:HGNC Symbol;Acc:HGNC:40038]
CARD16	#N/A	#N/A	#N/A	#N/A	#N/A	#N/A	#N/A	#N/A	#N/A	#N/A	#N/A	#N/A	#N/A	#N/A	#N/A	#N/A	#N/A	0.100378	#N/A	#N/A	#N/A	#N/A	#N/A	#N/A	#N/A	#N/A	0.0652369	2	ENSG00000204397	CARD16	protein_coding	caspase recruitment domain family member 16 [Source:HGNC Symbol;Acc:HGNC:33701]
RABAC1	#N/A	#N/A	#N/A	#N/A	#N/A	#N/A	#N/A	#N/A	#N/A	#N/A	#N/A	#N/A	#N/A	#N/A	#N/A	#N/A	#N/A	0.402471	#N/A	#N/A	#N/A	#N/A	#N/A	#N/A	#N/A	#N/A	0.123937	2	ENSG00000105404	RABAC1	protein_coding	Rab acceptor 1 [Source:HGNC Symbol;Acc:HGNC:9794]
HGH1	#N/A	#N/A	#N/A	#N/A	#N/A	#N/A	#N/A	#N/A	#N/A	#N/A	#N/A	#N/A	#N/A	#N/A	#N/A	#N/A	#N/A	0.0422951	#N/A	#N/A	#N/A	#N/A	#N/A	#N/A	#N/A	#N/A	0.0339672	2	ENSG00000235173	HGH1	protein_coding	HGH1 homolog [Source:HGNC Symbol;Acc:HGNC:24161]
HLA-B#234745	#N/A	#N/A	#N/A	#N/A	#N/A	#N/A	#N/A	#N/A	#N/A	#N/A	#N/A	#N/A	#N/A	#N/A	#N/A	#N/A	#N/A	0.796619	#N/A	#N/A	#N/A	#N/A	#N/A	#N/A	#N/A	#N/A	0.367438	2	ENSG00000234745	HLA-B	protein_coding	major histocompatibility complex, class I, B [Source:HGNC Symbol;Acc:HGNC:4932]
DCAF12	0.176637	#N/A	#N/A	#N/A	#N/A	#N/A	#N/A	#N/A	#N/A	#N/A	#N/A	#N/A	#N/A	#N/A	#N/A	#N/A	#N/A	#N/A	#N/A	#N/A	#N/A	#N/A	#N/A	#N/A	#N/A	#N/A	#N/A	1	ENSG00000198876	DCAF12	protein_coding	DDB1 and CUL4 associated factor 12 [Source:HGNC Symbol;Acc:HGNC:19911]
#286924	0.054704	#N/A	#N/A	#N/A	#N/A	#N/A	#N/A	#N/A	#N/A	#N/A	#N/A	#N/A	#N/A	#N/A	#N/A	#N/A	#N/A	#N/A	#N/A	#N/A	#N/A	#N/A	#N/A	#N/A	#N/A	#N/A	#N/A	1	ENSG00000286924		lncRNA	novel transcript, antisense to ARMC3and MSRB2
SGCD	0.060676	#N/A	#N/A	#N/A	#N/A	#N/A	#N/A	#N/A	#N/A	#N/A	#N/A	#N/A	#N/A	#N/A	#N/A	#N/A	#N/A	#N/A	#N/A	#N/A	#N/A	#N/A	#N/A	#N/A	#N/A	#N/A	#N/A	1	ENSG00000170624	SGCD	protein_coding	sarcoglycan delta [Source:HGNC Symbol;Acc:HGNC:10807]
HRH2	0.060479	#N/A	#N/A	#N/A	#N/A	#N/A	#N/A	#N/A	#N/A	#N/A	#N/A	#N/A	#N/A	#N/A	#N/A	#N/A	#N/A	#N/A	#N/A	#N/A	#N/A	#N/A	#N/A	#N/A	#N/A	#N/A	#N/A	1	ENSG00000113749	HRH2	protein_coding	histamine receptor H2 [Source:HGNC Symbol;Acc:HGNC:5183]
#262370	0.0638827	#N/A	#N/A	#N/A	#N/A	#N/A	#N/A	#N/A	#N/A	#N/A	#N/A	#N/A	#N/A	#N/A	#N/A	#N/A	#N/A	#N/A	#N/A	#N/A	#N/A	#N/A	#N/A	#N/A	#N/A	#N/A	#N/A	1	ENSG00000262370		lncRNA	novel transcript
TMBIM1	#N/A	#N/A	#N/A	1.37733	#N/A	#N/A	#N/A	#N/A	#N/A	#N/A	#N/A	#N/A	#N/A	#N/A	#N/A	#N/A	#N/A	#N/A	#N/A	#N/A	#N/A	#N/A	#N/A	#N/A	#N/A	#N/A	#N/A	1	ENSG00000135926	TMBIM1	protein_coding	transmembrane BAX inhibitor motif containing 1 [Source:HGNC Symbol;Acc:HGNC:23410]
BRPF1	#N/A	#N/A	#N/A	0.0557007	#N/A	#N/A	#N/A	#N/A	#N/A	#N/A	#N/A	#N/A	#N/A	#N/A	#N/A	#N/A	#N/A	#N/A	#N/A	#N/A	#N/A	#N/A	#N/A	#N/A	#N/A	#N/A	#N/A	1	ENSG00000156983	BRPF1	protein_coding	bromodomain and PHD finger containing 1 [Source:HGNC Symbol;Acc:HGNC:14255]
#273361	#N/A	#N/A	0.150725	#N/A	#N/A	#N/A	#N/A	#N/A	#N/A	#N/A	#N/A	#N/A	#N/A	#N/A	#N/A	#N/A	#N/A	#N/A	#N/A	#N/A	#N/A	#N/A	#N/A	#N/A	#N/A	#N/A	#N/A	1	ENSG00000273361		lncRNA	novel transcript, antisense to CTDSP1
AK4	#N/A	#N/A	0.162846	#N/A	#N/A	#N/A	#N/A	#N/A	#N/A	#N/A	#N/A	#N/A	#N/A	#N/A	#N/A	#N/A	#N/A	#N/A	#N/A	#N/A	#N/A	#N/A	#N/A	#N/A	#N/A	#N/A	#N/A	1	ENSG00000162433	AK4	protein_coding	adenylate kinase 4 [Source:HGNC Symbol;Acc:HGNC:363]
CCL4L2#276070	#N/A	#N/A	0.0623279	#N/A	#N/A	#N/A	#N/A	#N/A	#N/A	#N/A	#N/A	#N/A	#N/A	#N/A	#N/A	#N/A	#N/A	#N/A	#N/A	#N/A	#N/A	#N/A	#N/A	#N/A	#N/A	#N/A	#N/A	1	ENSG00000276070	CCL4L2	protein_coding	C-C motif chemokine ligand 4 like 2 [Source:HGNC Symbol;Acc:HGNC:24066]
IPCEF1	#N/A	#N/A	#N/A	#N/A	0.078894	#N/A	#N/A	#N/A	#N/A	#N/A	#N/A	#N/A	#N/A	#N/A	#N/A	#N/A	#N/A	#N/A	#N/A	#N/A	#N/A	#N/A	#N/A	#N/A	#N/A	#N/A	#N/A	1	ENSG00000074706	IPCEF1	protein_coding	interaction protein for cytohesin exchange factors 1 [Source:HGNC Symbol;Acc:HGNC:21204]
EIF4E3	#N/A	#N/A	#N/A	#N/A	0.134291	#N/A	#N/A	#N/A	#N/A	#N/A	#N/A	#N/A	#N/A	#N/A	#N/A	#N/A	#N/A	#N/A	#N/A	#N/A	#N/A	#N/A	#N/A	#N/A	#N/A	#N/A	#N/A	1	ENSG00000163412	EIF4E3	protein_coding	eukaryotic translation initiation factor 4E family member 3 [Source:HGNC Symbol;Acc:HGNC:31837]
WASL-DT	#N/A	#N/A	#N/A	#N/A	0.140922	#N/A	#N/A	#N/A	#N/A	#N/A	#N/A	#N/A	#N/A	#N/A	#N/A	#N/A	#N/A	#N/A	#N/A	#N/A	#N/A	#N/A	#N/A	#N/A	#N/A	#N/A	#N/A	1	ENSG00000272686	WASL-DT	lncRNA	WASL divergent transcript [Source:HGNC Symbol;Acc:HGNC:54820]
TGFBR3	#N/A	#N/A	#N/A	#N/A	0.232417	#N/A	#N/A	#N/A	#N/A	#N/A	#N/A	#N/A	#N/A	#N/A	#N/A	#N/A	#N/A	#N/A	#N/A	#N/A	#N/A	#N/A	#N/A	#N/A	#N/A	#N/A	#N/A	1	ENSG00000069702	TGFBR3	protein_coding	transforming growth factor beta receptor 3 [Source:HGNC Symbol;Acc:HGNC:11774]
ITSN1	#N/A	#N/A	#N/A	#N/A	0.0595158	#N/A	#N/A	#N/A	#N/A	#N/A	#N/A	#N/A	#N/A	#N/A	#N/A	#N/A	#N/A	#N/A	#N/A	#N/A	#N/A	#N/A	#N/A	#N/A	#N/A	#N/A	#N/A	1	ENSG00000205726	ITSN1	protein_coding	intersectin 1 [Source:HGNC Symbol;Acc:HGNC:6183]
SLFN5	#N/A	#N/A	#N/A	#N/A	0.125875	#N/A	#N/A	#N/A	#N/A	#N/A	#N/A	#N/A	#N/A	#N/A	#N/A	#N/A	#N/A	#N/A	#N/A	#N/A	#N/A	#N/A	#N/A	#N/A	#N/A	#N/A	#N/A	1	ENSG00000166750	SLFN5	protein_coding	schlafen family member 5 [Source:HGNC Symbol;Acc:HGNC:28286]
DPP4	#N/A	#N/A	#N/A	#N/A	0.0470491	#N/A	#N/A	#N/A	#N/A	#N/A	#N/A	#N/A	#N/A	#N/A	#N/A	#N/A	#N/A	#N/A	#N/A	#N/A	#N/A	#N/A	#N/A	#N/A	#N/A	#N/A	#N/A	1	ENSG00000197635	DPP4	protein_coding	dipeptidyl peptidase 4 [Source:HGNC Symbol;Acc:HGNC:3009]
S100A10	#N/A	#N/A	#N/A	#N/A	0.0853491	#N/A	#N/A	#N/A	#N/A	#N/A	#N/A	#N/A	#N/A	#N/A	#N/A	#N/A	#N/A	#N/A	#N/A	#N/A	#N/A	#N/A	#N/A	#N/A	#N/A	#N/A	#N/A	1	ENSG00000197747	S100A10	protein_coding	S100 calcium binding protein A10 [Source:HGNC Symbol;Acc:HGNC:10487]
CYTOR	#N/A	#N/A	#N/A	#N/A	0.751001	#N/A	#N/A	#N/A	#N/A	#N/A	#N/A	#N/A	#N/A	#N/A	#N/A	#N/A	#N/A	#N/A	#N/A	#N/A	#N/A	#N/A	#N/A	#N/A	#N/A	#N/A	#N/A	1	ENSG00000222041	CYTOR	lncRNA	cytoskeleton regulator RNA [Source:HGNC Symbol;Acc:HGNC:28717]
NDUFA6#184983	#N/A	#N/A	#N/A	#N/A	1.01082	#N/A	#N/A	#N/A	#N/A	#N/A	#N/A	#N/A	#N/A	#N/A	#N/A	#N/A	#N/A	#N/A	#N/A	#N/A	#N/A	#N/A	#N/A	#N/A	#N/A	#N/A	#N/A	1	ENSG00000184983	NDUFA6	protein_coding	NADH:ubiquinone oxidoreductase subunit A6 [Source:HGNC Symbol;Acc:HGNC:7690]
H2BC12	#N/A	#N/A	#N/A	#N/A	#N/A	0.187397	#N/A	#N/A	#N/A	#N/A	#N/A	#N/A	#N/A	#N/A	#N/A	#N/A	#N/A	#N/A	#N/A	#N/A	#N/A	#N/A	#N/A	#N/A	#N/A	#N/A	#N/A	1	ENSG00000197903	H2BC12	protein_coding	H2B clustered histone 12 [Source:HGNC Symbol;Acc:HGNC:13954]
GZMB	#N/A	#N/A	#N/A	#N/A	#N/A	0.0592147	#N/A	#N/A	#N/A	#N/A	#N/A	#N/A	#N/A	#N/A	#N/A	#N/A	#N/A	#N/A	#N/A	#N/A	#N/A	#N/A	#N/A	#N/A	#N/A	#N/A	#N/A	1	ENSG00000100453	GZMB	protein_coding	granzyme B [Source:HGNC Symbol;Acc:HGNC:4709]
PDZD4	#N/A	#N/A	#N/A	#N/A	#N/A	0.0613941	#N/A	#N/A	#N/A	#N/A	#N/A	#N/A	#N/A	#N/A	#N/A	#N/A	#N/A	#N/A	#N/A	#N/A	#N/A	#N/A	#N/A	#N/A	#N/A	#N/A	#N/A	1	ENSG00000067840	PDZD4	protein_coding	PDZ domain containing 4 [Source:HGNC Symbol;Acc:HGNC:21167]
LPAR5	#N/A	#N/A	#N/A	#N/A	#N/A	0.354307	#N/A	#N/A	#N/A	#N/A	#N/A	#N/A	#N/A	#N/A	#N/A	#N/A	#N/A	#N/A	#N/A	#N/A	#N/A	#N/A	#N/A	#N/A	#N/A	#N/A	#N/A	1	ENSG00000184574	LPAR5	protein_coding	lysophosphatidic acid receptor 5 [Source:HGNC Symbol;Acc:HGNC:13307]
PLEKHF1	#N/A	#N/A	#N/A	#N/A	#N/A	0.117217	#N/A	#N/A	#N/A	#N/A	#N/A	#N/A	#N/A	#N/A	#N/A	#N/A	#N/A	#N/A	#N/A	#N/A	#N/A	#N/A	#N/A	#N/A	#N/A	#N/A	#N/A	1	ENSG00000166289	PLEKHF1	protein_coding	pleckstrin homology and FYVE domain containing 1 [Source:HGNC Symbol;Acc:HGNC:20764]
BTBD17	#N/A	#N/A	#N/A	#N/A	#N/A	0.148065	#N/A	#N/A	#N/A	#N/A	#N/A	#N/A	#N/A	#N/A	#N/A	#N/A	#N/A	#N/A	#N/A	#N/A	#N/A	#N/A	#N/A	#N/A	#N/A	#N/A	#N/A	1	ENSG00000204347	BTBD17	protein_coding	BTB domain containing 17 [Source:HGNC Symbol;Acc:HGNC:33758]
GALNT14	#N/A	#N/A	#N/A	#N/A	#N/A	0.0445337	#N/A	#N/A	#N/A	#N/A	#N/A	#N/A	#N/A	#N/A	#N/A	#N/A	#N/A	#N/A	#N/A	#N/A	#N/A	#N/A	#N/A	#N/A	#N/A	#N/A	#N/A	1	ENSG00000158089	GALNT14	protein_coding	polypeptide N-acetylgalactosaminyltransferase 14 [Source:HGNC Symbol;Acc:HGNC:22946]
IL32	#N/A	#N/A	#N/A	#N/A	#N/A	0.0599957	#N/A	#N/A	#N/A	#N/A	#N/A	#N/A	#N/A	#N/A	#N/A	#N/A	#N/A	#N/A	#N/A	#N/A	#N/A	#N/A	#N/A	#N/A	#N/A	#N/A	#N/A	1	ENSG00000008517	IL32	protein_coding	interleukin 32 [Source:HGNC Symbol;Acc:HGNC:16830]
LAIR2#167618	#N/A	#N/A	#N/A	#N/A	#N/A	0.0626406	#N/A	#N/A	#N/A	#N/A	#N/A	#N/A	#N/A	#N/A	#N/A	#N/A	#N/A	#N/A	#N/A	#N/A	#N/A	#N/A	#N/A	#N/A	#N/A	#N/A	#N/A	1	ENSG00000167618	LAIR2	protein_coding	leukocyte associated immunoglobulin like receptor 2 [Source:HGNC Symbol;Acc:HGNC:6478]
SLC6A4	#N/A	#N/A	#N/A	#N/A	#N/A	0.0375454	#N/A	#N/A	#N/A	#N/A	#N/A	#N/A	#N/A	#N/A	#N/A	#N/A	#N/A	#N/A	#N/A	#N/A	#N/A	#N/A	#N/A	#N/A	#N/A	#N/A	#N/A	1	ENSG00000108576	SLC6A4	protein_coding	solute carrier family 6 member 4 [Source:HGNC Symbol;Acc:HGNC:11050]
GZMH	#N/A	#N/A	#N/A	#N/A	#N/A	0.974052	#N/A	#N/A	#N/A	#N/A	#N/A	#N/A	#N/A	#N/A	#N/A	#N/A	#N/A	#N/A	#N/A	#N/A	#N/A	#N/A	#N/A	#N/A	#N/A	#N/A	#N/A	1	ENSG00000100450	GZMH	protein_coding	granzyme H [Source:HGNC Symbol;Acc:HGNC:4710]
ETS1	#N/A	#N/A	#N/A	#N/A	#N/A	0.196574	#N/A	#N/A	#N/A	#N/A	#N/A	#N/A	#N/A	#N/A	#N/A	#N/A	#N/A	#N/A	#N/A	#N/A	#N/A	#N/A	#N/A	#N/A	#N/A	#N/A	#N/A	1	ENSG00000134954	ETS1	protein_coding	ETS proto-oncogene 1, transcription factor [Source:HGNC Symbol;Acc:HGNC:3488]
H2BC7	#N/A	#N/A	#N/A	#N/A	#N/A	0.0882123	#N/A	#N/A	#N/A	#N/A	#N/A	#N/A	#N/A	#N/A	#N/A	#N/A	#N/A	#N/A	#N/A	#N/A	#N/A	#N/A	#N/A	#N/A	#N/A	#N/A	#N/A	1	ENSG00000277224	H2BC7	protein_coding	H2B clustered histone 7 [Source:HGNC Symbol;Acc:HGNC:4752]
GAMT	#N/A	#N/A	#N/A	#N/A	#N/A	0.0303029	#N/A	#N/A	#N/A	#N/A	#N/A	#N/A	#N/A	#N/A	#N/A	#N/A	#N/A	#N/A	#N/A	#N/A	#N/A	#N/A	#N/A	#N/A	#N/A	#N/A	#N/A	1	ENSG00000130005	GAMT	protein_coding	guanidinoacetate N-methyltransferase [Source:HGNC Symbol;Acc:HGNC:4136]
TOX	#N/A	#N/A	#N/A	#N/A	#N/A	#N/A	0.0989426	#N/A	#N/A	#N/A	#N/A	#N/A	#N/A	#N/A	#N/A	#N/A	#N/A	#N/A	#N/A	#N/A	#N/A	#N/A	#N/A	#N/A	#N/A	#N/A	#N/A	1	ENSG00000198846	TOX	protein_coding	thymocyte selection associated high mobility group box [Source:HGNC Symbol;Acc:HGNC:18988]
SMIM10L1#256537	#N/A	#N/A	#N/A	#N/A	#N/A	#N/A	0.22367	#N/A	#N/A	#N/A	#N/A	#N/A	#N/A	#N/A	#N/A	#N/A	#N/A	#N/A	#N/A	#N/A	#N/A	#N/A	#N/A	#N/A	#N/A	#N/A	#N/A	1	ENSG00000256537	SMIM10L1	protein_coding	small integral membrane protein 10 like 1 [Source:HGNC Symbol;Acc:HGNC:49847]
MYBL1	#N/A	#N/A	#N/A	#N/A	#N/A	#N/A	0.0929486	#N/A	#N/A	#N/A	#N/A	#N/A	#N/A	#N/A	#N/A	#N/A	#N/A	#N/A	#N/A	#N/A	#N/A	#N/A	#N/A	#N/A	#N/A	#N/A	#N/A	1	ENSG00000185697	MYBL1	protein_coding	MYB proto-oncogene like 1 [Source:HGNC Symbol;Acc:HGNC:7547]
A2M	#N/A	#N/A	#N/A	#N/A	#N/A	#N/A	0.0961739	#N/A	#N/A	#N/A	#N/A	#N/A	#N/A	#N/A	#N/A	#N/A	#N/A	#N/A	#N/A	#N/A	#N/A	#N/A	#N/A	#N/A	#N/A	#N/A	#N/A	1	ENSG00000175899	A2M	protein_coding	alpha-2-macroglobulin [Source:HGNC Symbol;Acc:HGNC:7]
BAD	#N/A	#N/A	#N/A	#N/A	#N/A	#N/A	0.200955	#N/A	#N/A	#N/A	#N/A	#N/A	#N/A	#N/A	#N/A	#N/A	#N/A	#N/A	#N/A	#N/A	#N/A	#N/A	#N/A	#N/A	#N/A	#N/A	#N/A	1	ENSG00000002330	BAD	protein_coding	BCL2 associated agonist of cell death [Source:HGNC Symbol;Acc:HGNC:936]
SKAP1	#N/A	#N/A	#N/A	#N/A	#N/A	#N/A	0.0296087	#N/A	#N/A	#N/A	#N/A	#N/A	#N/A	#N/A	#N/A	#N/A	#N/A	#N/A	#N/A	#N/A	#N/A	#N/A	#N/A	#N/A	#N/A	#N/A	#N/A	1	ENSG00000141293	SKAP1	protein_coding	src kinase associated phosphoprotein 1 [Source:HGNC Symbol;Acc:HGNC:15605]
RPS19	#N/A	#N/A	#N/A	#N/A	#N/A	#N/A	0.0111451	#N/A	#N/A	#N/A	#N/A	#N/A	#N/A	#N/A	#N/A	#N/A	#N/A	#N/A	#N/A	#N/A	#N/A	#N/A	#N/A	#N/A	#N/A	#N/A	#N/A	1	ENSG00000105372	RPS19	protein_coding	ribosomal protein S19 [Source:HGNC Symbol;Acc:HGNC:10402]
ISCU	#N/A	#N/A	#N/A	#N/A	#N/A	#N/A	0.712797	#N/A	#N/A	#N/A	#N/A	#N/A	#N/A	#N/A	#N/A	#N/A	#N/A	#N/A	#N/A	#N/A	#N/A	#N/A	#N/A	#N/A	#N/A	#N/A	#N/A	1	ENSG00000136003	ISCU	protein_coding	iron-sulfur cluster assembly enzyme [Source:HGNC Symbol;Acc:HGNC:29882]
RPS29	#N/A	#N/A	#N/A	#N/A	#N/A	#N/A	0.0231689	#N/A	#N/A	#N/A	#N/A	#N/A	#N/A	#N/A	#N/A	#N/A	#N/A	#N/A	#N/A	#N/A	#N/A	#N/A	#N/A	#N/A	#N/A	#N/A	#N/A	1	ENSG00000213741	RPS29	protein_coding	ribosomal protein S29 [Source:HGNC Symbol;Acc:HGNC:10419]
#232855	#N/A	#N/A	#N/A	#N/A	#N/A	#N/A	0.0900203	#N/A	#N/A	#N/A	#N/A	#N/A	#N/A	#N/A	#N/A	#N/A	#N/A	#N/A	#N/A	#N/A	#N/A	#N/A	#N/A	#N/A	#N/A	#N/A	#N/A	1	ENSG00000232855		lncRNA	novel transcript
MREG	#N/A	#N/A	#N/A	#N/A	#N/A	#N/A	0.0926474	#N/A	#N/A	#N/A	#N/A	#N/A	#N/A	#N/A	#N/A	#N/A	#N/A	#N/A	#N/A	#N/A	#N/A	#N/A	#N/A	#N/A	#N/A	#N/A	#N/A	1	ENSG00000118242	MREG	protein_coding	melanoregulin [Source:HGNC Symbol;Acc:HGNC:25478]
MAF1	#N/A	#N/A	#N/A	#N/A	#N/A	#N/A	0.302844	#N/A	#N/A	#N/A	#N/A	#N/A	#N/A	#N/A	#N/A	#N/A	#N/A	#N/A	#N/A	#N/A	#N/A	#N/A	#N/A	#N/A	#N/A	#N/A	#N/A	1	ENSG00000179632	MAF1	protein_coding	MAF1 homolog, negative regulator of RNA polymerase III [Source:HGNC Symbol;Acc:HGNC:24966]
COX7C	#N/A	#N/A	#N/A	#N/A	#N/A	#N/A	0.0130048	#N/A	#N/A	#N/A	#N/A	#N/A	#N/A	#N/A	#N/A	#N/A	#N/A	#N/A	#N/A	#N/A	#N/A	#N/A	#N/A	#N/A	#N/A	#N/A	#N/A	1	ENSG00000127184	COX7C	protein_coding	cytochrome c oxidase subunit 7C [Source:HGNC Symbol;Acc:HGNC:2292]
SLC25A15	#N/A	#N/A	#N/A	#N/A	#N/A	#N/A	0.0531854	#N/A	#N/A	#N/A	#N/A	#N/A	#N/A	#N/A	#N/A	#N/A	#N/A	#N/A	#N/A	#N/A	#N/A	#N/A	#N/A	#N/A	#N/A	#N/A	#N/A	1	ENSG00000102743	SLC25A15	protein_coding	solute carrier family 25 member 15 [Source:HGNC Symbol;Acc:HGNC:10985]
TMOD1	#N/A	#N/A	#N/A	#N/A	#N/A	#N/A	0.142611	#N/A	#N/A	#N/A	#N/A	#N/A	#N/A	#N/A	#N/A	#N/A	#N/A	#N/A	#N/A	#N/A	#N/A	#N/A	#N/A	#N/A	#N/A	#N/A	#N/A	1	ENSG00000136842	TMOD1	protein_coding	tropomodulin 1 [Source:HGNC Symbol;Acc:HGNC:11871]
RPL18A	#N/A	#N/A	#N/A	#N/A	#N/A	#N/A	#N/A	0.0356468	#N/A	#N/A	#N/A	#N/A	#N/A	#N/A	#N/A	#N/A	#N/A	#N/A	#N/A	#N/A	#N/A	#N/A	#N/A	#N/A	#N/A	#N/A	#N/A	1	ENSG00000105640	RPL18A	protein_coding	ribosomal protein L18a [Source:HGNC Symbol;Acc:HGNC:10311]
RPLP2	#N/A	#N/A	#N/A	#N/A	#N/A	#N/A	#N/A	0.0674224	#N/A	#N/A	#N/A	#N/A	#N/A	#N/A	#N/A	#N/A	#N/A	#N/A	#N/A	#N/A	#N/A	#N/A	#N/A	#N/A	#N/A	#N/A	#N/A	1	ENSG00000177600	RPLP2	protein_coding	ribosomal protein lateral stalk subunit P2 [Source:HGNC Symbol;Acc:HGNC:10377]
RPS23	#N/A	#N/A	#N/A	#N/A	#N/A	#N/A	#N/A	0.00912254	#N/A	#N/A	#N/A	#N/A	#N/A	#N/A	#N/A	#N/A	#N/A	#N/A	#N/A	#N/A	#N/A	#N/A	#N/A	#N/A	#N/A	#N/A	#N/A	1	ENSG00000186468	RPS23	protein_coding	ribosomal protein S23 [Source:HGNC Symbol;Acc:HGNC:10410]
AKR7A2	#N/A	#N/A	#N/A	#N/A	#N/A	#N/A	#N/A	0.146146	#N/A	#N/A	#N/A	#N/A	#N/A	#N/A	#N/A	#N/A	#N/A	#N/A	#N/A	#N/A	#N/A	#N/A	#N/A	#N/A	#N/A	#N/A	#N/A	1	ENSG00000053371	AKR7A2	protein_coding	aldo-keto reductase family 7 member A2 [Source:HGNC Symbol;Acc:HGNC:389]
KIAA1191	#N/A	#N/A	#N/A	#N/A	#N/A	#N/A	#N/A	0.132264	#N/A	#N/A	#N/A	#N/A	#N/A	#N/A	#N/A	#N/A	#N/A	#N/A	#N/A	#N/A	#N/A	#N/A	#N/A	#N/A	#N/A	#N/A	#N/A	1	ENSG00000122203	KIAA1191	protein_coding	KIAA1191 [Source:HGNC Symbol;Acc:HGNC:29209]
RPL10	#N/A	#N/A	#N/A	#N/A	#N/A	#N/A	#N/A	0.196312	#N/A	#N/A	#N/A	#N/A	#N/A	#N/A	#N/A	#N/A	#N/A	#N/A	#N/A	#N/A	#N/A	#N/A	#N/A	#N/A	#N/A	#N/A	#N/A	1	ENSG00000147403	RPL10	protein_coding	ribosomal protein L10 [Source:HGNC Symbol;Acc:HGNC:10298]
HTRA2	#N/A	#N/A	#N/A	#N/A	#N/A	#N/A	#N/A	0.10141	#N/A	#N/A	#N/A	#N/A	#N/A	#N/A	#N/A	#N/A	#N/A	#N/A	#N/A	#N/A	#N/A	#N/A	#N/A	#N/A	#N/A	#N/A	#N/A	1	ENSG00000115317	HTRA2	protein_coding	HtrA serine peptidase 2 [Source:HGNC Symbol;Acc:HGNC:14348]
SNHG20	#N/A	#N/A	#N/A	#N/A	#N/A	#N/A	#N/A	0.0428589	#N/A	#N/A	#N/A	#N/A	#N/A	#N/A	#N/A	#N/A	#N/A	#N/A	#N/A	#N/A	#N/A	#N/A	#N/A	#N/A	#N/A	#N/A	#N/A	1	ENSG00000234912	SNHG20	lncRNA	small nucleolar RNA host gene 20 [Source:HGNC Symbol;Acc:HGNC:33099]
RPS13	#N/A	#N/A	#N/A	#N/A	#N/A	#N/A	#N/A	0.0501045	#N/A	#N/A	#N/A	#N/A	#N/A	#N/A	#N/A	#N/A	#N/A	#N/A	#N/A	#N/A	#N/A	#N/A	#N/A	#N/A	#N/A	#N/A	#N/A	1	ENSG00000110700	RPS13	protein_coding	ribosomal protein S13 [Source:HGNC Symbol;Acc:HGNC:10386]
RPL41	#N/A	#N/A	#N/A	#N/A	#N/A	#N/A	#N/A	0.157923	#N/A	#N/A	#N/A	#N/A	#N/A	#N/A	#N/A	#N/A	#N/A	#N/A	#N/A	#N/A	#N/A	#N/A	#N/A	#N/A	#N/A	#N/A	#N/A	1	ENSG00000229117	RPL41	protein_coding	ribosomal protein L41 [Source:HGNC Symbol;Acc:HGNC:10354]
RPL39	#N/A	#N/A	#N/A	#N/A	#N/A	#N/A	#N/A	0.0057373	#N/A	#N/A	#N/A	#N/A	#N/A	#N/A	#N/A	#N/A	#N/A	#N/A	#N/A	#N/A	#N/A	#N/A	#N/A	#N/A	#N/A	#N/A	#N/A	1	ENSG00000198918	RPL39	protein_coding	ribosomal protein L39 [Source:HGNC Symbol;Acc:HGNC:10350]
LINC01389	#N/A	#N/A	#N/A	#N/A	#N/A	#N/A	#N/A	0.143378	#N/A	#N/A	#N/A	#N/A	#N/A	#N/A	#N/A	#N/A	#N/A	#N/A	#N/A	#N/A	#N/A	#N/A	#N/A	#N/A	#N/A	#N/A	#N/A	1	ENSG00000225762	LINC01389	lncRNA	long intergenic non-protein coding RNA 1389 [Source:HGNC Symbol;Acc:HGNC:50661]
MAD2L1BP	#N/A	#N/A	#N/A	#N/A	#N/A	#N/A	#N/A	0.0944965	#N/A	#N/A	#N/A	#N/A	#N/A	#N/A	#N/A	#N/A	#N/A	#N/A	#N/A	#N/A	#N/A	#N/A	#N/A	#N/A	#N/A	#N/A	#N/A	1	ENSG00000124688	MAD2L1BP	protein_coding	MAD2L1 binding protein [Source:HGNC Symbol;Acc:HGNC:21059]
ICAM2	#N/A	#N/A	#N/A	#N/A	#N/A	#N/A	#N/A	0.522555	#N/A	#N/A	#N/A	#N/A	#N/A	#N/A	#N/A	#N/A	#N/A	#N/A	#N/A	#N/A	#N/A	#N/A	#N/A	#N/A	#N/A	#N/A	#N/A	1	ENSG00000108622	ICAM2	protein_coding	intercellular adhesion molecule 2 [Source:HGNC Symbol;Acc:HGNC:5345]
FAM32A	#N/A	#N/A	#N/A	#N/A	#N/A	#N/A	#N/A	0.394549	#N/A	#N/A	#N/A	#N/A	#N/A	#N/A	#N/A	#N/A	#N/A	#N/A	#N/A	#N/A	#N/A	#N/A	#N/A	#N/A	#N/A	#N/A	#N/A	1	ENSG00000105058	FAM32A	protein_coding	family with sequence similarity 32 member A [Source:HGNC Symbol;Acc:HGNC:24563]
ZNF367	#N/A	#N/A	#N/A	#N/A	#N/A	#N/A	#N/A	0.0533325	#N/A	#N/A	#N/A	#N/A	#N/A	#N/A	#N/A	#N/A	#N/A	#N/A	#N/A	#N/A	#N/A	#N/A	#N/A	#N/A	#N/A	#N/A	#N/A	1	ENSG00000165244	ZNF367	protein_coding	zinc finger protein 367 [Source:HGNC Symbol;Acc:HGNC:18320]
TMEM120B	#N/A	#N/A	#N/A	#N/A	#N/A	#N/A	#N/A	#N/A	0.366741	#N/A	#N/A	#N/A	#N/A	#N/A	#N/A	#N/A	#N/A	#N/A	#N/A	#N/A	#N/A	#N/A	#N/A	#N/A	#N/A	#N/A	#N/A	1	ENSG00000188735	TMEM120B	protein_coding	transmembrane protein 120B [Source:HGNC Symbol;Acc:HGNC:32008]
ISCA1	#N/A	#N/A	#N/A	#N/A	#N/A	#N/A	#N/A	#N/A	0.372486	#N/A	#N/A	#N/A	#N/A	#N/A	#N/A	#N/A	#N/A	#N/A	#N/A	#N/A	#N/A	#N/A	#N/A	#N/A	#N/A	#N/A	#N/A	1	ENSG00000135070	ISCA1	protein_coding	iron-sulfur cluster assembly 1 [Source:HGNC Symbol;Acc:HGNC:28660]
TENT5C	#N/A	#N/A	#N/A	#N/A	#N/A	#N/A	#N/A	#N/A	0.0344124	#N/A	#N/A	#N/A	#N/A	#N/A	#N/A	#N/A	#N/A	#N/A	#N/A	#N/A	#N/A	#N/A	#N/A	#N/A	#N/A	#N/A	#N/A	1	ENSG00000183508	TENT5C	protein_coding	terminal nucleotidyltransferase 5C [Source:HGNC Symbol;Acc:HGNC:24712]
TMEM156	#N/A	#N/A	#N/A	#N/A	#N/A	#N/A	#N/A	#N/A	0.124785	#N/A	#N/A	#N/A	#N/A	#N/A	#N/A	#N/A	#N/A	#N/A	#N/A	#N/A	#N/A	#N/A	#N/A	#N/A	#N/A	#N/A	#N/A	1	ENSG00000121895	TMEM156	protein_coding	transmembrane protein 156 [Source:HGNC Symbol;Acc:HGNC:26260]
SLFN12L	#N/A	#N/A	#N/A	#N/A	#N/A	#N/A	#N/A	#N/A	0.0987888	#N/A	#N/A	#N/A	#N/A	#N/A	#N/A	#N/A	#N/A	#N/A	#N/A	#N/A	#N/A	#N/A	#N/A	#N/A	#N/A	#N/A	#N/A	1	ENSG00000205045	SLFN12L	protein_coding	schlafen family member 12 like [Source:HGNC Symbol;Acc:HGNC:33920]
H2BC8	#N/A	#N/A	#N/A	#N/A	#N/A	#N/A	#N/A	#N/A	0.16046	#N/A	#N/A	#N/A	#N/A	#N/A	#N/A	#N/A	#N/A	#N/A	#N/A	#N/A	#N/A	#N/A	#N/A	#N/A	#N/A	#N/A	#N/A	1	ENSG00000273802	H2BC8	protein_coding	H2B clustered histone 8 [Source:HGNC Symbol;Acc:HGNC:4746]
EMC3	#N/A	#N/A	#N/A	#N/A	#N/A	#N/A	#N/A	#N/A	1.05571	#N/A	#N/A	#N/A	#N/A	#N/A	#N/A	#N/A	#N/A	#N/A	#N/A	#N/A	#N/A	#N/A	#N/A	#N/A	#N/A	#N/A	#N/A	1	ENSG00000125037	EMC3	protein_coding	ER membrane protein complex subunit 3 [Source:HGNC Symbol;Acc:HGNC:23999]
ZAP70	#N/A	#N/A	#N/A	#N/A	#N/A	#N/A	#N/A	#N/A	0.0898777	#N/A	#N/A	#N/A	#N/A	#N/A	#N/A	#N/A	#N/A	#N/A	#N/A	#N/A	#N/A	#N/A	#N/A	#N/A	#N/A	#N/A	#N/A	1	ENSG00000115085	ZAP70	protein_coding	zeta chain of T cell receptor associated protein kinase 70 [Source:HGNC Symbol;Acc:HGNC:12858]
OSBP2	#N/A	#N/A	#N/A	#N/A	#N/A	#N/A	#N/A	#N/A	0.0913773	#N/A	#N/A	#N/A	#N/A	#N/A	#N/A	#N/A	#N/A	#N/A	#N/A	#N/A	#N/A	#N/A	#N/A	#N/A	#N/A	#N/A	#N/A	1	ENSG00000184792	OSBP2	protein_coding	oxysterol binding protein 2 [Source:HGNC Symbol;Acc:HGNC:8504]
HLTF	#N/A	#N/A	#N/A	#N/A	#N/A	#N/A	#N/A	#N/A	0.0990897	#N/A	#N/A	#N/A	#N/A	#N/A	#N/A	#N/A	#N/A	#N/A	#N/A	#N/A	#N/A	#N/A	#N/A	#N/A	#N/A	#N/A	#N/A	1	ENSG00000071794	HLTF	protein_coding	helicase like transcription factor [Source:HGNC Symbol;Acc:HGNC:11099]
GET1	#N/A	#N/A	#N/A	#N/A	#N/A	#N/A	#N/A	#N/A	0.184195	#N/A	#N/A	#N/A	#N/A	#N/A	#N/A	#N/A	#N/A	#N/A	#N/A	#N/A	#N/A	#N/A	#N/A	#N/A	#N/A	#N/A	#N/A	1	ENSG00000182093	GET1	protein_coding	guided entry of tail-anchored proteins factor 1 [Source:HGNC Symbol;Acc:HGNC:12790]
LINC01934	#N/A	#N/A	#N/A	#N/A	#N/A	#N/A	#N/A	#N/A	0.103692	#N/A	#N/A	#N/A	#N/A	#N/A	#N/A	#N/A	#N/A	#N/A	#N/A	#N/A	#N/A	#N/A	#N/A	#N/A	#N/A	#N/A	#N/A	1	ENSG00000234663	LINC01934	lncRNA	long intergenic non-protein coding RNA 1934 [Source:HGNC Symbol;Acc:HGNC:52757]
CD99	#N/A	#N/A	#N/A	#N/A	#N/A	#N/A	#N/A	#N/A	#N/A	3.21788	#N/A	#N/A	#N/A	#N/A	#N/A	#N/A	#N/A	#N/A	#N/A	#N/A	#N/A	#N/A	#N/A	#N/A	#N/A	#N/A	#N/A	1	ENSG00000002586	CD99	protein_coding	CD99 molecule (Xg blood group) [Source:HGNC Symbol;Acc:HGNC:7082]
TRGC2	#N/A	#N/A	#N/A	#N/A	#N/A	#N/A	#N/A	#N/A	#N/A	0.119641	#N/A	#N/A	#N/A	#N/A	#N/A	#N/A	#N/A	#N/A	#N/A	#N/A	#N/A	#N/A	#N/A	#N/A	#N/A	#N/A	#N/A	1	ENSG00000227191	TRGC2	TR_C_gene	T cell receptor gamma constant 2 [Source:HGNC Symbol;Acc:HGNC:12276]
PLCXD2	#N/A	#N/A	#N/A	#N/A	#N/A	#N/A	#N/A	#N/A	#N/A	0.133674	#N/A	#N/A	#N/A	#N/A	#N/A	#N/A	#N/A	#N/A	#N/A	#N/A	#N/A	#N/A	#N/A	#N/A	#N/A	#N/A	#N/A	1	ENSG00000240891	PLCXD2	protein_coding	phosphatidylinositol specific phospholipase C X domain containing 2 [Source:HGNC Symbol;Acc:HGNC:26462]
CD82	#N/A	#N/A	#N/A	#N/A	#N/A	#N/A	#N/A	#N/A	#N/A	1.05836	#N/A	#N/A	#N/A	#N/A	#N/A	#N/A	#N/A	#N/A	#N/A	#N/A	#N/A	#N/A	#N/A	#N/A	#N/A	#N/A	#N/A	1	ENSG00000085117	CD82	protein_coding	CD82 molecule [Source:HGNC Symbol;Acc:HGNC:6210]
DHCR7	#N/A	#N/A	#N/A	#N/A	#N/A	#N/A	#N/A	#N/A	#N/A	0.02119	#N/A	#N/A	#N/A	#N/A	#N/A	#N/A	#N/A	#N/A	#N/A	#N/A	#N/A	#N/A	#N/A	#N/A	#N/A	#N/A	#N/A	1	ENSG00000172893	DHCR7	protein_coding	7-dehydrocholesterol reductase [Source:HGNC Symbol;Acc:HGNC:2860]
TCEAL8	#N/A	#N/A	#N/A	#N/A	#N/A	#N/A	#N/A	#N/A	#N/A	0.257341	#N/A	#N/A	#N/A	#N/A	#N/A	#N/A	#N/A	#N/A	#N/A	#N/A	#N/A	#N/A	#N/A	#N/A	#N/A	#N/A	#N/A	1	ENSG00000180964	TCEAL8	protein_coding	transcription elongation factor A like 8 [Source:HGNC Symbol;Acc:HGNC:28683]
SPTBN1	#N/A	#N/A	#N/A	#N/A	#N/A	#N/A	#N/A	#N/A	#N/A	0.103994	#N/A	#N/A	#N/A	#N/A	#N/A	#N/A	#N/A	#N/A	#N/A	#N/A	#N/A	#N/A	#N/A	#N/A	#N/A	#N/A	#N/A	1	ENSG00000115306	SPTBN1	protein_coding	spectrin beta, non-erythrocytic 1 [Source:HGNC Symbol;Acc:HGNC:11275]
GZMM	#N/A	#N/A	#N/A	#N/A	#N/A	#N/A	#N/A	#N/A	#N/A	0.123601	#N/A	#N/A	#N/A	#N/A	#N/A	#N/A	#N/A	#N/A	#N/A	#N/A	#N/A	#N/A	#N/A	#N/A	#N/A	#N/A	#N/A	1	ENSG00000197540	GZMM	protein_coding	granzyme M [Source:HGNC Symbol;Acc:HGNC:4712]
MCF2L	#N/A	#N/A	#N/A	#N/A	#N/A	#N/A	#N/A	#N/A	#N/A	0.128284	#N/A	#N/A	#N/A	#N/A	#N/A	#N/A	#N/A	#N/A	#N/A	#N/A	#N/A	#N/A	#N/A	#N/A	#N/A	#N/A	#N/A	1	ENSG00000126217	MCF2L	protein_coding	MCF.2 cell line derived transforming sequence like [Source:HGNC Symbol;Acc:HGNC:14576]
TOX-DT	#N/A	#N/A	#N/A	#N/A	#N/A	#N/A	#N/A	#N/A	#N/A	0.139478	#N/A	#N/A	#N/A	#N/A	#N/A	#N/A	#N/A	#N/A	#N/A	#N/A	#N/A	#N/A	#N/A	#N/A	#N/A	#N/A	#N/A	1	ENSG00000167912	TOX-DT	lncRNA	TOX divergent transcript [Source:HGNC Symbol;Acc:HGNC:55935]
PRR4#111215	#N/A	#N/A	#N/A	#N/A	#N/A	#N/A	#N/A	#N/A	#N/A	0.139478	#N/A	#N/A	#N/A	#N/A	#N/A	#N/A	#N/A	#N/A	#N/A	#N/A	#N/A	#N/A	#N/A	#N/A	#N/A	#N/A	#N/A	1	ENSG00000111215	PRR4	protein_coding	proline rich 4 [Source:HGNC Symbol;Acc:HGNC:18020]
PTMS	#N/A	#N/A	#N/A	#N/A	#N/A	#N/A	#N/A	#N/A	#N/A	0.101128	#N/A	#N/A	#N/A	#N/A	#N/A	#N/A	#N/A	#N/A	#N/A	#N/A	#N/A	#N/A	#N/A	#N/A	#N/A	#N/A	#N/A	1	ENSG00000159335	PTMS	protein_coding	parathymosin [Source:HGNC Symbol;Acc:HGNC:9629]
#288064	#N/A	#N/A	#N/A	#N/A	#N/A	#N/A	#N/A	#N/A	#N/A	0.387416	#N/A	#N/A	#N/A	#N/A	#N/A	#N/A	#N/A	#N/A	#N/A	#N/A	#N/A	#N/A	#N/A	#N/A	#N/A	#N/A	#N/A	1	ENSG00000288064		lncRNA	novel transcript, antisense to STAT4
DHRS3	#N/A	#N/A	#N/A	#N/A	#N/A	#N/A	#N/A	#N/A	#N/A	0.507083	#N/A	#N/A	#N/A	#N/A	#N/A	#N/A	#N/A	#N/A	#N/A	#N/A	#N/A	#N/A	#N/A	#N/A	#N/A	#N/A	#N/A	1	ENSG00000162496	DHRS3	protein_coding	dehydrogenase/reductase 3 [Source:HGNC Symbol;Acc:HGNC:17693]
KALRN	#N/A	#N/A	#N/A	#N/A	#N/A	#N/A	#N/A	#N/A	#N/A	0.0652379	#N/A	#N/A	#N/A	#N/A	#N/A	#N/A	#N/A	#N/A	#N/A	#N/A	#N/A	#N/A	#N/A	#N/A	#N/A	#N/A	#N/A	1	ENSG00000160145	KALRN	protein_coding	kalirin RhoGEF kinase [Source:HGNC Symbol;Acc:HGNC:4814]
WAKMAR2	#N/A	#N/A	#N/A	#N/A	#N/A	#N/A	#N/A	#N/A	#N/A	0.808181	#N/A	#N/A	#N/A	#N/A	#N/A	#N/A	#N/A	#N/A	#N/A	#N/A	#N/A	#N/A	#N/A	#N/A	#N/A	#N/A	#N/A	1	ENSG00000237499	WAKMAR2	lncRNA	wound and keratinocyte migration associated lncRNA 2 [Source:HGNC Symbol;Acc:HGNC:53754]
#247345	#N/A	#N/A	#N/A	#N/A	#N/A	#N/A	#N/A	#N/A	#N/A	0.0201918	#N/A	#N/A	#N/A	#N/A	#N/A	#N/A	#N/A	#N/A	#N/A	#N/A	#N/A	#N/A	#N/A	#N/A	#N/A	#N/A	#N/A	1	ENSG00000247345		lncRNA	novel transcript
TSPAN13	#N/A	#N/A	#N/A	#N/A	#N/A	#N/A	#N/A	#N/A	#N/A	0.0197128	#N/A	#N/A	#N/A	#N/A	#N/A	#N/A	#N/A	#N/A	#N/A	#N/A	#N/A	#N/A	#N/A	#N/A	#N/A	#N/A	#N/A	1	ENSG00000106537	TSPAN13	protein_coding	tetraspanin 13 [Source:HGNC Symbol;Acc:HGNC:21643]
ENO2	#N/A	#N/A	#N/A	#N/A	#N/A	#N/A	#N/A	#N/A	#N/A	0.109445	#N/A	#N/A	#N/A	#N/A	#N/A	#N/A	#N/A	#N/A	#N/A	#N/A	#N/A	#N/A	#N/A	#N/A	#N/A	#N/A	#N/A	1	ENSG00000111674	ENO2	protein_coding	enolase 2 [Source:HGNC Symbol;Acc:HGNC:3353]
#244345	#N/A	#N/A	#N/A	#N/A	#N/A	#N/A	#N/A	#N/A	#N/A	0.132637	#N/A	#N/A	#N/A	#N/A	#N/A	#N/A	#N/A	#N/A	#N/A	#N/A	#N/A	#N/A	#N/A	#N/A	#N/A	#N/A	#N/A	1	ENSG00000244345		lncRNA	novel transcript
SHROOM4	#N/A	#N/A	#N/A	#N/A	#N/A	#N/A	#N/A	#N/A	#N/A	0.0299354	#N/A	#N/A	#N/A	#N/A	#N/A	#N/A	#N/A	#N/A	#N/A	#N/A	#N/A	#N/A	#N/A	#N/A	#N/A	#N/A	#N/A	1	ENSG00000158352	SHROOM4	protein_coding	shroom family member 4 [Source:HGNC Symbol;Acc:HGNC:29215]
HLA-DQB1#179344	#N/A	#N/A	#N/A	#N/A	#N/A	#N/A	#N/A	#N/A	#N/A	#N/A	#N/A	0.114527	#N/A	#N/A	#N/A	#N/A	#N/A	#N/A	#N/A	#N/A	#N/A	#N/A	#N/A	#N/A	#N/A	#N/A	#N/A	1	ENSG00000179344	HLA-DQB1	protein_coding	major histocompatibility complex, class II, DQ beta 1 [Source:HGNC Symbol;Acc:HGNC:4944]
IMPA2	#N/A	#N/A	#N/A	#N/A	#N/A	#N/A	#N/A	#N/A	#N/A	#N/A	#N/A	0.141109	#N/A	#N/A	#N/A	#N/A	#N/A	#N/A	#N/A	#N/A	#N/A	#N/A	#N/A	#N/A	#N/A	#N/A	#N/A	1	ENSG00000141401	IMPA2	protein_coding	inositol monophosphatase 2 [Source:HGNC Symbol;Acc:HGNC:6051]
UGGT2	#N/A	#N/A	#N/A	#N/A	#N/A	#N/A	#N/A	#N/A	#N/A	#N/A	#N/A	0.0598362	#N/A	#N/A	#N/A	#N/A	#N/A	#N/A	#N/A	#N/A	#N/A	#N/A	#N/A	#N/A	#N/A	#N/A	#N/A	1	ENSG00000102595	UGGT2	protein_coding	UDP-glucose glycoprotein glucosyltransferase 2 [Source:HGNC Symbol;Acc:HGNC:15664]
LRMDA	#N/A	#N/A	#N/A	#N/A	#N/A	#N/A	#N/A	#N/A	#N/A	#N/A	#N/A	0.021171	#N/A	#N/A	#N/A	#N/A	#N/A	#N/A	#N/A	#N/A	#N/A	#N/A	#N/A	#N/A	#N/A	#N/A	#N/A	1	ENSG00000148655	LRMDA	protein_coding	leucine rich melanocyte differentiation associated [Source:HGNC Symbol;Acc:HGNC:23405]
TTLL7	#N/A	#N/A	#N/A	#N/A	#N/A	#N/A	#N/A	#N/A	#N/A	#N/A	#N/A	0.0542523	#N/A	#N/A	#N/A	#N/A	#N/A	#N/A	#N/A	#N/A	#N/A	#N/A	#N/A	#N/A	#N/A	#N/A	#N/A	1	ENSG00000137941	TTLL7	protein_coding	tubulin tyrosine ligase like 7 [Source:HGNC Symbol;Acc:HGNC:26242]
FBP1	#N/A	#N/A	#N/A	#N/A	#N/A	#N/A	#N/A	#N/A	#N/A	#N/A	#N/A	0.100975	#N/A	#N/A	#N/A	#N/A	#N/A	#N/A	#N/A	#N/A	#N/A	#N/A	#N/A	#N/A	#N/A	#N/A	#N/A	1	ENSG00000165140	FBP1	protein_coding	fructose-bisphosphatase 1 [Source:HGNC Symbol;Acc:HGNC:3606]
PRUNE1	#N/A	#N/A	#N/A	#N/A	#N/A	#N/A	#N/A	#N/A	#N/A	#N/A	#N/A	#N/A	1.48549	#N/A	#N/A	#N/A	#N/A	#N/A	#N/A	#N/A	#N/A	#N/A	#N/A	#N/A	#N/A	#N/A	#N/A	1	ENSG00000143363	PRUNE1	protein_coding	prune exopolyphosphatase 1 [Source:HGNC Symbol;Acc:HGNC:13420]
CTTN-DT#246889	#N/A	#N/A	#N/A	#N/A	#N/A	#N/A	#N/A	#N/A	#N/A	#N/A	#N/A	#N/A	1.26359	#N/A	#N/A	#N/A	#N/A	#N/A	#N/A	#N/A	#N/A	#N/A	#N/A	#N/A	#N/A	#N/A	#N/A	1	ENSG00000246889	CTTN-DT	lncRNA	CTTN divergent transcript [Source:HGNC Symbol;Acc:HGNC:55592]
MCPH1-AS1#249898	#N/A	#N/A	#N/A	#N/A	#N/A	#N/A	#N/A	#N/A	#N/A	#N/A	#N/A	#N/A	0.960953	#N/A	#N/A	#N/A	#N/A	#N/A	#N/A	#N/A	#N/A	#N/A	#N/A	#N/A	#N/A	#N/A	#N/A	1	ENSG00000249898	MCPH1-AS1	lncRNA	MCPH1 antisense RNA 1 [Source:HGNC Symbol;Acc:HGNC:51655]
LINC00892	#N/A	#N/A	#N/A	#N/A	#N/A	#N/A	#N/A	#N/A	#N/A	#N/A	#N/A	#N/A	0.265189	#N/A	#N/A	#N/A	#N/A	#N/A	#N/A	#N/A	#N/A	#N/A	#N/A	#N/A	#N/A	#N/A	#N/A	1	ENSG00000233093	LINC00892	lncRNA	long intergenic non-protein coding RNA 892 [Source:HGNC Symbol;Acc:HGNC:48578]
#268119	#N/A	#N/A	#N/A	#N/A	#N/A	#N/A	#N/A	#N/A	#N/A	#N/A	#N/A	#N/A	0.0422619	#N/A	#N/A	#N/A	#N/A	#N/A	#N/A	#N/A	#N/A	#N/A	#N/A	#N/A	#N/A	#N/A	#N/A	1	ENSG00000268119		lncRNA	novel transcript
#259071	#N/A	#N/A	#N/A	#N/A	#N/A	#N/A	#N/A	#N/A	#N/A	#N/A	#N/A	#N/A	0.0654448	#N/A	#N/A	#N/A	#N/A	#N/A	#N/A	#N/A	#N/A	#N/A	#N/A	#N/A	#N/A	#N/A	#N/A	1	ENSG00000259071		lncRNA	novel transcript
BBOF1	#N/A	#N/A	#N/A	#N/A	#N/A	#N/A	#N/A	#N/A	#N/A	#N/A	#N/A	#N/A	0.213556	#N/A	#N/A	#N/A	#N/A	#N/A	#N/A	#N/A	#N/A	#N/A	#N/A	#N/A	#N/A	#N/A	#N/A	1	ENSG00000119636	BBOF1	protein_coding	basal body orientation factor 1 [Source:HGNC Symbol;Acc:HGNC:19855]
LAPTM4B	#N/A	#N/A	#N/A	#N/A	#N/A	#N/A	#N/A	#N/A	#N/A	#N/A	#N/A	#N/A	0.568299	#N/A	#N/A	#N/A	#N/A	#N/A	#N/A	#N/A	#N/A	#N/A	#N/A	#N/A	#N/A	#N/A	#N/A	1	ENSG00000104341	LAPTM4B	protein_coding	lysosomal protein transmembrane 4 beta [Source:HGNC Symbol;Acc:HGNC:13646]
OSBPL6	#N/A	#N/A	#N/A	#N/A	#N/A	#N/A	#N/A	#N/A	#N/A	#N/A	#N/A	#N/A	0.148362	#N/A	#N/A	#N/A	#N/A	#N/A	#N/A	#N/A	#N/A	#N/A	#N/A	#N/A	#N/A	#N/A	#N/A	1	ENSG00000079156	OSBPL6	protein_coding	oxysterol binding protein like 6 [Source:HGNC Symbol;Acc:HGNC:16388]
LINC02595	#N/A	#N/A	#N/A	#N/A	#N/A	#N/A	#N/A	#N/A	#N/A	#N/A	#N/A	#N/A	0.148362	#N/A	#N/A	#N/A	#N/A	#N/A	#N/A	#N/A	#N/A	#N/A	#N/A	#N/A	#N/A	#N/A	#N/A	1	ENSG00000231566	LINC02595	lncRNA	long intergenic non-protein coding RNA 2595 [Source:HGNC Symbol;Acc:HGNC:53946]
#286607	#N/A	#N/A	#N/A	#N/A	#N/A	#N/A	#N/A	#N/A	#N/A	#N/A	#N/A	#N/A	0.158373	#N/A	#N/A	#N/A	#N/A	#N/A	#N/A	#N/A	#N/A	#N/A	#N/A	#N/A	#N/A	#N/A	#N/A	1	ENSG00000286607		lncRNA	novel transcript
GSEC	#N/A	#N/A	#N/A	#N/A	#N/A	#N/A	#N/A	#N/A	#N/A	#N/A	#N/A	#N/A	0.0974034	#N/A	#N/A	#N/A	#N/A	#N/A	#N/A	#N/A	#N/A	#N/A	#N/A	#N/A	#N/A	#N/A	#N/A	1	ENSG00000280832	GSEC	lncRNA	G-quadruplex forming sequence containing lncRNA [Source:HGNC Symbol;Acc:HGNC:48645]
MFSD2B	#N/A	#N/A	#N/A	#N/A	#N/A	#N/A	#N/A	#N/A	#N/A	#N/A	#N/A	#N/A	0.0732529	#N/A	#N/A	#N/A	#N/A	#N/A	#N/A	#N/A	#N/A	#N/A	#N/A	#N/A	#N/A	#N/A	#N/A	1	ENSG00000205639	MFSD2B	protein_coding	major facilitator superfamily domain containing 2B [Source:HGNC Symbol;Acc:HGNC:37207]
#264808	#N/A	#N/A	#N/A	#N/A	#N/A	#N/A	#N/A	#N/A	#N/A	#N/A	#N/A	#N/A	0.149856	#N/A	#N/A	#N/A	#N/A	#N/A	#N/A	#N/A	#N/A	#N/A	#N/A	#N/A	#N/A	#N/A	#N/A	1	ENSG00000264808		lncRNA	novel transcript, antisense to TAOK1
GNB5	#N/A	#N/A	#N/A	#N/A	#N/A	#N/A	#N/A	#N/A	#N/A	#N/A	#N/A	#N/A	0.788845	#N/A	#N/A	#N/A	#N/A	#N/A	#N/A	#N/A	#N/A	#N/A	#N/A	#N/A	#N/A	#N/A	#N/A	1	ENSG00000069966	GNB5	protein_coding	G protein subunit beta 5 [Source:HGNC Symbol;Acc:HGNC:4401]
RILPL1	#N/A	#N/A	#N/A	#N/A	#N/A	#N/A	#N/A	#N/A	#N/A	#N/A	#N/A	#N/A	0.459666	#N/A	#N/A	#N/A	#N/A	#N/A	#N/A	#N/A	#N/A	#N/A	#N/A	#N/A	#N/A	#N/A	#N/A	1	ENSG00000188026	RILPL1	protein_coding	Rab interacting lysosomal protein like 1 [Source:HGNC Symbol;Acc:HGNC:26814]
ATL1	#N/A	#N/A	#N/A	#N/A	#N/A	#N/A	#N/A	#N/A	#N/A	#N/A	#N/A	#N/A	0.697599	#N/A	#N/A	#N/A	#N/A	#N/A	#N/A	#N/A	#N/A	#N/A	#N/A	#N/A	#N/A	#N/A	#N/A	1	ENSG00000198513	ATL1	protein_coding	atlastin GTPase 1 [Source:HGNC Symbol;Acc:HGNC:11231]
#287164	#N/A	#N/A	#N/A	#N/A	#N/A	#N/A	#N/A	#N/A	#N/A	#N/A	#N/A	#N/A	0.0565139	#N/A	#N/A	#N/A	#N/A	#N/A	#N/A	#N/A	#N/A	#N/A	#N/A	#N/A	#N/A	#N/A	#N/A	1	ENSG00000287164		lncRNA	novel transcript, antisense to AFAP1
CCDC148	#N/A	#N/A	#N/A	#N/A	#N/A	#N/A	#N/A	#N/A	#N/A	#N/A	#N/A	#N/A	#N/A	#N/A	#N/A	0.117901	#N/A	#N/A	#N/A	#N/A	#N/A	#N/A	#N/A	#N/A	#N/A	#N/A	#N/A	1	ENSG00000153237	CCDC148	protein_coding	coiled-coil domain containing 148 [Source:HGNC Symbol;Acc:HGNC:25191]
LGALSL-DT	#N/A	#N/A	#N/A	#N/A	#N/A	#N/A	#N/A	#N/A	#N/A	#N/A	#N/A	#N/A	#N/A	#N/A	#N/A	0.141774	#N/A	#N/A	#N/A	#N/A	#N/A	#N/A	#N/A	#N/A	#N/A	#N/A	#N/A	1	ENSG00000223935	LGALSL-DT	lncRNA	LGALSL divergent transcript [Source:HGNC Symbol;Acc:HGNC:53951]
SLC22A4	#N/A	#N/A	#N/A	#N/A	#N/A	#N/A	#N/A	#N/A	#N/A	#N/A	#N/A	#N/A	#N/A	#N/A	#N/A	#N/A	0.132076	#N/A	#N/A	#N/A	#N/A	#N/A	#N/A	#N/A	#N/A	#N/A	#N/A	1	ENSG00000197208	SLC22A4	protein_coding	solute carrier family 22 member 4 [Source:HGNC Symbol;Acc:HGNC:10968]
TPP1	#N/A	#N/A	#N/A	#N/A	#N/A	#N/A	#N/A	#N/A	#N/A	#N/A	#N/A	#N/A	#N/A	#N/A	#N/A	#N/A	#N/A	#N/A	2.90825	#N/A	#N/A	#N/A	#N/A	#N/A	#N/A	#N/A	#N/A	1	ENSG00000166340	TPP1	protein_coding	tripeptidyl peptidase 1 [Source:HGNC Symbol;Acc:HGNC:2073]
SERPINB1	#N/A	#N/A	#N/A	#N/A	#N/A	#N/A	#N/A	#N/A	#N/A	#N/A	#N/A	#N/A	#N/A	#N/A	#N/A	#N/A	#N/A	#N/A	2.38005	#N/A	#N/A	#N/A	#N/A	#N/A	#N/A	#N/A	#N/A	1	ENSG00000021355	SERPINB1	protein_coding	serpin family B member 1 [Source:HGNC Symbol;Acc:HGNC:3311]
TPM3	#N/A	#N/A	#N/A	#N/A	#N/A	#N/A	#N/A	#N/A	#N/A	#N/A	#N/A	#N/A	#N/A	#N/A	#N/A	#N/A	#N/A	#N/A	1.8881	#N/A	#N/A	#N/A	#N/A	#N/A	#N/A	#N/A	#N/A	1	ENSG00000143549	TPM3	protein_coding	tropomyosin 3 [Source:HGNC Symbol;Acc:HGNC:12012]
CYB5R3	#N/A	#N/A	#N/A	#N/A	#N/A	#N/A	#N/A	#N/A	#N/A	#N/A	#N/A	#N/A	#N/A	#N/A	#N/A	#N/A	#N/A	#N/A	2.08658	#N/A	#N/A	#N/A	#N/A	#N/A	#N/A	#N/A	#N/A	1	ENSG00000100243	CYB5R3	protein_coding	cytochrome b5 reductase 3 [Source:HGNC Symbol;Acc:HGNC:2873]
BCL6	#N/A	#N/A	#N/A	#N/A	#N/A	#N/A	#N/A	#N/A	#N/A	#N/A	#N/A	#N/A	#N/A	#N/A	#N/A	#N/A	#N/A	#N/A	0.00882421	#N/A	#N/A	#N/A	#N/A	#N/A	#N/A	#N/A	#N/A	1	ENSG00000113916	BCL6	protein_coding	BCL6 transcription repressor [Source:HGNC Symbol;Acc:HGNC:1001]
RBX1	#N/A	#N/A	#N/A	#N/A	#N/A	#N/A	#N/A	#N/A	#N/A	#N/A	#N/A	#N/A	#N/A	#N/A	#N/A	#N/A	#N/A	#N/A	1.71669	#N/A	#N/A	#N/A	#N/A	#N/A	#N/A	#N/A	#N/A	1	ENSG00000100387	RBX1	protein_coding	ring-box 1 [Source:HGNC Symbol;Acc:HGNC:9928]
SERPINB6	#N/A	#N/A	#N/A	#N/A	#N/A	#N/A	#N/A	#N/A	#N/A	#N/A	#N/A	#N/A	#N/A	#N/A	#N/A	#N/A	#N/A	#N/A	0.152493	#N/A	#N/A	#N/A	#N/A	#N/A	#N/A	#N/A	#N/A	1	ENSG00000124570	SERPINB6	protein_coding	serpin family B member 6 [Source:HGNC Symbol;Acc:HGNC:8950]
SLC27A4	#N/A	#N/A	#N/A	#N/A	#N/A	#N/A	#N/A	#N/A	#N/A	#N/A	#N/A	#N/A	#N/A	#N/A	#N/A	#N/A	#N/A	#N/A	1.86247	#N/A	#N/A	#N/A	#N/A	#N/A	#N/A	#N/A	#N/A	1	ENSG00000167114	SLC27A4	protein_coding	solute carrier family 27 member 4 [Source:HGNC Symbol;Acc:HGNC:10998]
TNFSF12	#N/A	#N/A	#N/A	#N/A	#N/A	#N/A	#N/A	#N/A	#N/A	#N/A	#N/A	#N/A	#N/A	#N/A	#N/A	#N/A	#N/A	#N/A	0.18462	#N/A	#N/A	#N/A	#N/A	#N/A	#N/A	#N/A	#N/A	1	ENSG00000239697	TNFSF12	protein_coding	TNF superfamily member 12 [Source:HGNC Symbol;Acc:HGNC:11927]
C1orf162	#N/A	#N/A	#N/A	#N/A	#N/A	#N/A	#N/A	#N/A	#N/A	#N/A	#N/A	#N/A	#N/A	#N/A	#N/A	#N/A	#N/A	#N/A	0.139723	#N/A	#N/A	#N/A	#N/A	#N/A	#N/A	#N/A	#N/A	1	ENSG00000143110	C1orf162	protein_coding	chromosome 1 open reading frame 162 [Source:HGNC Symbol;Acc:HGNC:28344]
RAP2B	#N/A	#N/A	#N/A	#N/A	#N/A	#N/A	#N/A	#N/A	#N/A	#N/A	#N/A	#N/A	#N/A	#N/A	#N/A	#N/A	#N/A	#N/A	1.11181	#N/A	#N/A	#N/A	#N/A	#N/A	#N/A	#N/A	#N/A	1	ENSG00000181467	RAP2B	protein_coding	RAP2B, member of RAS oncogene family [Source:HGNC Symbol;Acc:HGNC:9862]
RUSC1	#N/A	#N/A	#N/A	#N/A	#N/A	#N/A	#N/A	#N/A	#N/A	#N/A	#N/A	#N/A	#N/A	#N/A	#N/A	#N/A	#N/A	#N/A	0.0811024	#N/A	#N/A	#N/A	#N/A	#N/A	#N/A	#N/A	#N/A	1	ENSG00000160753	RUSC1	protein_coding	RUN and SH3 domain containing 1 [Source:HGNC Symbol;Acc:HGNC:17153]
RAB1B	#N/A	#N/A	#N/A	#N/A	#N/A	#N/A	#N/A	#N/A	#N/A	#N/A	#N/A	#N/A	#N/A	#N/A	#N/A	#N/A	#N/A	#N/A	1.23314	#N/A	#N/A	#N/A	#N/A	#N/A	#N/A	#N/A	#N/A	1	ENSG00000174903	RAB1B	protein_coding	RAB1B, member RAS oncogene family [Source:HGNC Symbol;Acc:HGNC:18370]
OSBPL1A	#N/A	#N/A	#N/A	#N/A	#N/A	#N/A	#N/A	#N/A	#N/A	#N/A	#N/A	#N/A	#N/A	#N/A	#N/A	#N/A	#N/A	#N/A	0.0468011	#N/A	#N/A	#N/A	#N/A	#N/A	#N/A	#N/A	#N/A	1	ENSG00000141447	OSBPL1A	protein_coding	oxysterol binding protein like 1A [Source:HGNC Symbol;Acc:HGNC:16398]
APOBR	#N/A	#N/A	#N/A	#N/A	#N/A	#N/A	#N/A	#N/A	#N/A	#N/A	#N/A	#N/A	#N/A	#N/A	#N/A	#N/A	#N/A	#N/A	0.0524524	#N/A	#N/A	#N/A	#N/A	#N/A	#N/A	#N/A	#N/A	1	ENSG00000184730	APOBR	protein_coding	apolipoprotein B receptor [Source:HGNC Symbol;Acc:HGNC:24087]
RNF24	#N/A	#N/A	#N/A	#N/A	#N/A	#N/A	#N/A	#N/A	#N/A	#N/A	#N/A	#N/A	#N/A	#N/A	#N/A	#N/A	#N/A	#N/A	0.0555605	#N/A	#N/A	#N/A	#N/A	#N/A	#N/A	#N/A	#N/A	1	ENSG00000101236	RNF24	protein_coding	ring finger protein 24 [Source:HGNC Symbol;Acc:HGNC:13779]
UBXN11	#N/A	#N/A	#N/A	#N/A	#N/A	#N/A	#N/A	#N/A	#N/A	#N/A	#N/A	#N/A	#N/A	#N/A	#N/A	#N/A	#N/A	#N/A	0.508113	#N/A	#N/A	#N/A	#N/A	#N/A	#N/A	#N/A	#N/A	1	ENSG00000158062	UBXN11	protein_coding	UBX domain protein 11 [Source:HGNC Symbol;Acc:HGNC:30600]
ARSD	#N/A	#N/A	#N/A	#N/A	#N/A	#N/A	#N/A	#N/A	#N/A	#N/A	#N/A	#N/A	#N/A	#N/A	#N/A	#N/A	#N/A	#N/A	0.157304	#N/A	#N/A	#N/A	#N/A	#N/A	#N/A	#N/A	#N/A	1	ENSG00000006756	ARSD	protein_coding	arylsulfatase D [Source:HGNC Symbol;Acc:HGNC:717]
CERS2	#N/A	#N/A	#N/A	#N/A	#N/A	#N/A	#N/A	#N/A	#N/A	#N/A	#N/A	#N/A	#N/A	#N/A	#N/A	#N/A	#N/A	#N/A	1.21414	#N/A	#N/A	#N/A	#N/A	#N/A	#N/A	#N/A	#N/A	1	ENSG00000143418	CERS2	protein_coding	ceramide synthase 2 [Source:HGNC Symbol;Acc:HGNC:14076]
TMEM50A	#N/A	#N/A	#N/A	#N/A	#N/A	#N/A	#N/A	#N/A	#N/A	#N/A	#N/A	#N/A	#N/A	#N/A	#N/A	#N/A	#N/A	#N/A	1.1025	#N/A	#N/A	#N/A	#N/A	#N/A	#N/A	#N/A	#N/A	1	ENSG00000183726	TMEM50A	protein_coding	transmembrane protein 50A [Source:HGNC Symbol;Acc:HGNC:30590]
MAX	#N/A	#N/A	#N/A	#N/A	#N/A	#N/A	#N/A	#N/A	#N/A	#N/A	#N/A	#N/A	#N/A	#N/A	#N/A	#N/A	#N/A	#N/A	0.937013	#N/A	#N/A	#N/A	#N/A	#N/A	#N/A	#N/A	#N/A	1	ENSG00000125952	MAX	protein_coding	MYC associated factor X [Source:HGNC Symbol;Acc:HGNC:6913]
BCL2L1	#N/A	#N/A	#N/A	#N/A	#N/A	#N/A	#N/A	#N/A	#N/A	#N/A	#N/A	#N/A	#N/A	#N/A	#N/A	#N/A	#N/A	#N/A	1.04378	#N/A	#N/A	#N/A	#N/A	#N/A	#N/A	#N/A	#N/A	1	ENSG00000171552	BCL2L1	protein_coding	BCL2 like 1 [Source:HGNC Symbol;Acc:HGNC:992]
CAPNS1	#N/A	#N/A	#N/A	#N/A	#N/A	#N/A	#N/A	#N/A	#N/A	#N/A	#N/A	#N/A	#N/A	#N/A	#N/A	#N/A	#N/A	#N/A	1.07868	#N/A	#N/A	#N/A	#N/A	#N/A	#N/A	#N/A	#N/A	1	ENSG00000126247	CAPNS1	protein_coding	calpain small subunit 1 [Source:HGNC Symbol;Acc:HGNC:1481]
VIM-AS1	#N/A	#N/A	#N/A	#N/A	#N/A	#N/A	#N/A	#N/A	#N/A	#N/A	#N/A	#N/A	#N/A	#N/A	#N/A	#N/A	#N/A	#N/A	1.09113	#N/A	#N/A	#N/A	#N/A	#N/A	#N/A	#N/A	#N/A	1	ENSG00000229124	VIM-AS1	lncRNA	VIM antisense RNA 1 [Source:HGNC Symbol;Acc:HGNC:44879]
CD244	#N/A	#N/A	#N/A	#N/A	#N/A	#N/A	#N/A	#N/A	#N/A	#N/A	#N/A	#N/A	#N/A	#N/A	#N/A	#N/A	#N/A	#N/A	0.0429207	#N/A	#N/A	#N/A	#N/A	#N/A	#N/A	#N/A	#N/A	1	ENSG00000122223	CD244	protein_coding	CD244 molecule [Source:HGNC Symbol;Acc:HGNC:18171]
PTTG1IP	#N/A	#N/A	#N/A	#N/A	#N/A	#N/A	#N/A	#N/A	#N/A	#N/A	#N/A	#N/A	#N/A	#N/A	#N/A	#N/A	#N/A	#N/A	0.971489	#N/A	#N/A	#N/A	#N/A	#N/A	#N/A	#N/A	#N/A	1	ENSG00000183255	PTTG1IP	protein_coding	PTTG1 interacting protein [Source:HGNC Symbol;Acc:HGNC:13524]
RASSF4	#N/A	#N/A	#N/A	#N/A	#N/A	#N/A	#N/A	#N/A	#N/A	#N/A	#N/A	#N/A	#N/A	#N/A	#N/A	#N/A	#N/A	#N/A	0.104485	#N/A	#N/A	#N/A	#N/A	#N/A	#N/A	#N/A	#N/A	1	ENSG00000107551	RASSF4	protein_coding	Ras association domain family member 4 [Source:HGNC Symbol;Acc:HGNC:20793]
CALM1	#N/A	#N/A	#N/A	#N/A	#N/A	#N/A	#N/A	#N/A	#N/A	#N/A	#N/A	#N/A	#N/A	#N/A	#N/A	#N/A	#N/A	#N/A	0.912153	#N/A	#N/A	#N/A	#N/A	#N/A	#N/A	#N/A	#N/A	1	ENSG00000198668	CALM1	protein_coding	calmodulin 1 [Source:HGNC Symbol;Acc:HGNC:1442]
ITGB2	#N/A	#N/A	#N/A	#N/A	#N/A	#N/A	#N/A	#N/A	#N/A	#N/A	#N/A	#N/A	#N/A	#N/A	#N/A	#N/A	#N/A	#N/A	0.24345	#N/A	#N/A	#N/A	#N/A	#N/A	#N/A	#N/A	#N/A	1	ENSG00000160255	ITGB2	protein_coding	integrin subunit beta 2 [Source:HGNC Symbol;Acc:HGNC:6155]
NAA38	#N/A	#N/A	#N/A	#N/A	#N/A	#N/A	#N/A	#N/A	#N/A	#N/A	#N/A	#N/A	#N/A	#N/A	#N/A	#N/A	#N/A	#N/A	0.897601	#N/A	#N/A	#N/A	#N/A	#N/A	#N/A	#N/A	#N/A	1	ENSG00000183011	NAA38	protein_coding	N-alpha-acetyltransferase 38, NatC auxiliary subunit [Source:HGNC Symbol;Acc:HGNC:28212]
SGK1	#N/A	#N/A	#N/A	#N/A	#N/A	#N/A	#N/A	#N/A	#N/A	#N/A	#N/A	#N/A	#N/A	#N/A	#N/A	#N/A	#N/A	#N/A	0.0494744	#N/A	#N/A	#N/A	#N/A	#N/A	#N/A	#N/A	#N/A	1	ENSG00000118515	SGK1	protein_coding	serum/glucocorticoid regulated kinase 1 [Source:HGNC Symbol;Acc:HGNC:10810]
LINC02284	#N/A	#N/A	#N/A	#N/A	#N/A	#N/A	#N/A	#N/A	#N/A	#N/A	#N/A	#N/A	#N/A	#N/A	#N/A	#N/A	#N/A	#N/A	0.0501936	#N/A	#N/A	#N/A	#N/A	#N/A	#N/A	#N/A	#N/A	1	ENSG00000259719	LINC02284	lncRNA	long intergenic non-protein coding RNA 2284 [Source:HGNC Symbol;Acc:HGNC:53201]
C3AR1	#N/A	#N/A	#N/A	#N/A	#N/A	#N/A	#N/A	#N/A	#N/A	#N/A	#N/A	#N/A	#N/A	#N/A	#N/A	#N/A	#N/A	#N/A	#N/A	#N/A	0.0647214	#N/A	#N/A	#N/A	#N/A	#N/A	#N/A	1	ENSG00000171860	C3AR1	protein_coding	complement C3a receptor 1 [Source:HGNC Symbol;Acc:HGNC:1319]
#280614	#N/A	#N/A	#N/A	#N/A	#N/A	#N/A	#N/A	#N/A	#N/A	#N/A	#N/A	#N/A	#N/A	#N/A	#N/A	#N/A	#N/A	#N/A	#N/A	#N/A	0.0699405	#N/A	#N/A	#N/A	#N/A	#N/A	#N/A	1	ENSG00000280614		lncRNA	novel transcript, similar to YY1 associated myogenesis RNA 1 YAM1
TOR4A	#N/A	#N/A	#N/A	#N/A	#N/A	#N/A	#N/A	#N/A	#N/A	#N/A	#N/A	#N/A	#N/A	#N/A	#N/A	#N/A	#N/A	#N/A	#N/A	#N/A	1.02738	#N/A	#N/A	#N/A	#N/A	#N/A	#N/A	1	ENSG00000198113	TOR4A	protein_coding	torsin family 4 member A [Source:HGNC Symbol;Acc:HGNC:25981]
LYN	#N/A	#N/A	#N/A	#N/A	#N/A	#N/A	#N/A	#N/A	#N/A	#N/A	#N/A	#N/A	#N/A	#N/A	#N/A	#N/A	#N/A	#N/A	#N/A	#N/A	0.725851	#N/A	#N/A	#N/A	#N/A	#N/A	#N/A	1	ENSG00000254087	LYN	protein_coding	LYN proto-oncogene, Src family tyrosine kinase [Source:HGNC Symbol;Acc:HGNC:6735]
PTX3	#N/A	#N/A	#N/A	#N/A	#N/A	#N/A	#N/A	#N/A	#N/A	#N/A	#N/A	#N/A	#N/A	#N/A	#N/A	#N/A	#N/A	#N/A	#N/A	#N/A	0.0676153	#N/A	#N/A	#N/A	#N/A	#N/A	#N/A	1	ENSG00000163661	PTX3	protein_coding	pentraxin 3 [Source:HGNC Symbol;Acc:HGNC:9692]
VMO1	#N/A	#N/A	#N/A	#N/A	#N/A	#N/A	#N/A	#N/A	#N/A	#N/A	#N/A	#N/A	#N/A	#N/A	#N/A	#N/A	#N/A	#N/A	#N/A	#N/A	0.0676153	#N/A	#N/A	#N/A	#N/A	#N/A	#N/A	1	ENSG00000182853	VMO1	protein_coding	vitelline membrane outer layer 1 homolog [Source:HGNC Symbol;Acc:HGNC:30387]
MNDA	#N/A	#N/A	#N/A	#N/A	#N/A	#N/A	#N/A	#N/A	#N/A	#N/A	#N/A	#N/A	#N/A	#N/A	#N/A	#N/A	#N/A	#N/A	#N/A	#N/A	0.0676153	#N/A	#N/A	#N/A	#N/A	#N/A	#N/A	1	ENSG00000163563	MNDA	protein_coding	myeloid cell nuclear differentiation antigen [Source:HGNC Symbol;Acc:HGNC:7183]
VASP	#N/A	#N/A	#N/A	#N/A	#N/A	#N/A	#N/A	#N/A	#N/A	#N/A	#N/A	#N/A	#N/A	#N/A	#N/A	#N/A	#N/A	#N/A	#N/A	#N/A	1.04596	#N/A	#N/A	#N/A	#N/A	#N/A	#N/A	1	ENSG00000125753	VASP	protein_coding	vasodilator stimulated phosphoprotein [Source:HGNC Symbol;Acc:HGNC:12652]
CHST2	#N/A	#N/A	#N/A	#N/A	#N/A	#N/A	#N/A	#N/A	#N/A	#N/A	#N/A	#N/A	#N/A	#N/A	#N/A	#N/A	#N/A	#N/A	#N/A	#N/A	0.00632877	#N/A	#N/A	#N/A	#N/A	#N/A	#N/A	1	ENSG00000175040	CHST2	protein_coding	carbohydrate sulfotransferase 2 [Source:HGNC Symbol;Acc:HGNC:1970]
COPS9	#N/A	#N/A	#N/A	#N/A	#N/A	#N/A	#N/A	#N/A	#N/A	#N/A	#N/A	#N/A	#N/A	#N/A	#N/A	#N/A	#N/A	#N/A	#N/A	#N/A	0.108896	#N/A	#N/A	#N/A	#N/A	#N/A	#N/A	1	ENSG00000172428	COPS9	protein_coding	COP9 signalosome subunit 9 [Source:HGNC Symbol;Acc:HGNC:21314]
APOBEC3A#128383	#N/A	#N/A	#N/A	#N/A	#N/A	#N/A	#N/A	#N/A	#N/A	#N/A	#N/A	#N/A	#N/A	#N/A	#N/A	#N/A	#N/A	#N/A	#N/A	#N/A	0.0934859	#N/A	#N/A	#N/A	#N/A	#N/A	#N/A	1	ENSG00000128383	APOBEC3A	protein_coding	apolipoprotein B mRNA editing enzyme catalytic subunit 3A [Source:HGNC Symbol;Acc:HGNC:17343]
H1-0	#N/A	#N/A	#N/A	#N/A	#N/A	#N/A	#N/A	#N/A	#N/A	#N/A	#N/A	#N/A	#N/A	#N/A	#N/A	#N/A	#N/A	#N/A	#N/A	#N/A	0.0612127	#N/A	#N/A	#N/A	#N/A	#N/A	#N/A	1	ENSG00000189060	H1-0	protein_coding	H1.0 linker histone [Source:HGNC Symbol;Acc:HGNC:4714]
LINC02977	#N/A	#N/A	#N/A	#N/A	#N/A	#N/A	#N/A	#N/A	#N/A	#N/A	#N/A	#N/A	#N/A	#N/A	#N/A	#N/A	#N/A	#N/A	#N/A	#N/A	0.572352	#N/A	#N/A	#N/A	#N/A	#N/A	#N/A	1	ENSG00000259953	LINC02977	lncRNA	long intergenic non-protein coding RNA 2977 [Source:HGNC Symbol;Acc:HGNC:56036]
CSF1R	#N/A	#N/A	#N/A	#N/A	#N/A	#N/A	#N/A	#N/A	#N/A	#N/A	#N/A	#N/A	#N/A	#N/A	#N/A	#N/A	#N/A	#N/A	#N/A	#N/A	0.0570988	#N/A	#N/A	#N/A	#N/A	#N/A	#N/A	1	ENSG00000182578	CSF1R	protein_coding	colony stimulating factor 1 receptor [Source:HGNC Symbol;Acc:HGNC:2433]
PDGFRA	#N/A	#N/A	#N/A	#N/A	#N/A	#N/A	#N/A	#N/A	#N/A	#N/A	#N/A	#N/A	#N/A	#N/A	#N/A	#N/A	#N/A	#N/A	#N/A	#N/A	0.0392094	#N/A	#N/A	#N/A	#N/A	#N/A	#N/A	1	ENSG00000134853	PDGFRA	protein_coding	platelet derived growth factor receptor alpha [Source:HGNC Symbol;Acc:HGNC:8803]
FGD4	#N/A	#N/A	#N/A	#N/A	#N/A	#N/A	#N/A	#N/A	#N/A	#N/A	#N/A	#N/A	#N/A	#N/A	#N/A	#N/A	#N/A	#N/A	#N/A	#N/A	#N/A	0.0526232	#N/A	#N/A	#N/A	#N/A	#N/A	1	ENSG00000139132	FGD4	protein_coding	FYVE, RhoGEF and PH domain containing 4 [Source:HGNC Symbol;Acc:HGNC:19125]
WDFY3	#N/A	#N/A	#N/A	#N/A	#N/A	#N/A	#N/A	#N/A	#N/A	#N/A	#N/A	#N/A	#N/A	#N/A	#N/A	#N/A	#N/A	#N/A	#N/A	#N/A	#N/A	0.0520324	#N/A	#N/A	#N/A	#N/A	#N/A	1	ENSG00000163625	WDFY3	protein_coding	WD repeat and FYVE domain containing 3 [Source:HGNC Symbol;Acc:HGNC:20751]
KIF13A	#N/A	#N/A	#N/A	#N/A	#N/A	#N/A	#N/A	#N/A	#N/A	#N/A	#N/A	#N/A	#N/A	#N/A	#N/A	#N/A	#N/A	#N/A	#N/A	#N/A	#N/A	0.371321	#N/A	#N/A	#N/A	#N/A	#N/A	1	ENSG00000137177	KIF13A	protein_coding	kinesin family member 13A [Source:HGNC Symbol;Acc:HGNC:14566]
CD40	#N/A	#N/A	#N/A	#N/A	#N/A	#N/A	#N/A	#N/A	#N/A	#N/A	#N/A	#N/A	#N/A	#N/A	#N/A	#N/A	#N/A	#N/A	#N/A	#N/A	#N/A	0.106767	#N/A	#N/A	#N/A	#N/A	#N/A	1	ENSG00000101017	CD40	protein_coding	CD40 molecule [Source:HGNC Symbol;Acc:HGNC:11919]
CSF2RB	#N/A	#N/A	#N/A	#N/A	#N/A	#N/A	#N/A	#N/A	#N/A	#N/A	#N/A	#N/A	#N/A	#N/A	#N/A	#N/A	#N/A	#N/A	#N/A	#N/A	#N/A	#N/A	0.135921	#N/A	#N/A	#N/A	#N/A	1	ENSG00000100368	CSF2RB	protein_coding	colony stimulating factor 2 receptor subunit beta [Source:HGNC Symbol;Acc:HGNC:2436]
LHFPL6	#N/A	#N/A	#N/A	#N/A	#N/A	#N/A	#N/A	#N/A	#N/A	#N/A	#N/A	#N/A	#N/A	#N/A	#N/A	#N/A	#N/A	#N/A	#N/A	#N/A	#N/A	#N/A	0.137847	#N/A	#N/A	#N/A	#N/A	1	ENSG00000183722	LHFPL6	protein_coding	LHFPL tetraspan subfamily member 6 [Source:HGNC Symbol;Acc:HGNC:6586]
CDC42BPA	#N/A	#N/A	#N/A	#N/A	#N/A	#N/A	#N/A	#N/A	#N/A	#N/A	#N/A	#N/A	#N/A	#N/A	#N/A	#N/A	#N/A	#N/A	#N/A	#N/A	#N/A	#N/A	0.0872402	#N/A	#N/A	#N/A	#N/A	1	ENSG00000143776	CDC42BPA	protein_coding	CDC42 binding protein kinase alpha [Source:HGNC Symbol;Acc:HGNC:1737]
RILP#167705	#N/A	#N/A	#N/A	#N/A	#N/A	#N/A	#N/A	#N/A	#N/A	#N/A	#N/A	#N/A	#N/A	#N/A	#N/A	#N/A	#N/A	#N/A	#N/A	#N/A	#N/A	#N/A	0.0214355	#N/A	#N/A	#N/A	#N/A	1	ENSG00000167705	RILP	protein_coding	Rab interacting lysosomal protein [Source:HGNC Symbol;Acc:HGNC:30266]
HLA-DQA1#196735	#N/A	#N/A	#N/A	#N/A	#N/A	#N/A	#N/A	#N/A	#N/A	#N/A	#N/A	#N/A	#N/A	#N/A	#N/A	#N/A	#N/A	#N/A	#N/A	#N/A	#N/A	#N/A	0.0281809	#N/A	#N/A	#N/A	#N/A	1	ENSG00000196735	HLA-DQA1	protein_coding	major histocompatibility complex, class II, DQ alpha 1 [Source:HGNC Symbol;Acc:HGNC:4942]
LOXL3	#N/A	#N/A	#N/A	#N/A	#N/A	#N/A	#N/A	#N/A	#N/A	#N/A	#N/A	#N/A	#N/A	#N/A	#N/A	#N/A	#N/A	#N/A	#N/A	#N/A	#N/A	#N/A	0.108807	#N/A	#N/A	#N/A	#N/A	1	ENSG00000115318	LOXL3	protein_coding	lysyl oxidase like 3 [Source:HGNC Symbol;Acc:HGNC:13869]
LY86	#N/A	#N/A	#N/A	#N/A	#N/A	#N/A	#N/A	#N/A	#N/A	#N/A	#N/A	#N/A	#N/A	#N/A	#N/A	#N/A	#N/A	#N/A	#N/A	#N/A	#N/A	#N/A	0.121678	#N/A	#N/A	#N/A	#N/A	1	ENSG00000112799	LY86	protein_coding	lymphocyte antigen 86 [Source:HGNC Symbol;Acc:HGNC:16837]
LINC02195	#N/A	#N/A	#N/A	#N/A	#N/A	#N/A	#N/A	#N/A	#N/A	#N/A	#N/A	#N/A	#N/A	#N/A	#N/A	#N/A	#N/A	#N/A	#N/A	#N/A	#N/A	#N/A	0.0526143	#N/A	#N/A	#N/A	#N/A	1	ENSG00000236481	LINC02195	lncRNA	long intergenic non-protein coding RNA 2195 [Source:HGNC Symbol;Acc:HGNC:53058]
#271320	#N/A	#N/A	#N/A	#N/A	#N/A	#N/A	#N/A	#N/A	#N/A	#N/A	#N/A	#N/A	#N/A	#N/A	#N/A	#N/A	#N/A	#N/A	#N/A	#N/A	#N/A	#N/A	0.113189	#N/A	#N/A	#N/A	#N/A	1	ENSG00000271320		lncRNA	novel transcript
LINC00877	#N/A	#N/A	#N/A	#N/A	#N/A	#N/A	#N/A	#N/A	#N/A	#N/A	#N/A	#N/A	#N/A	#N/A	#N/A	#N/A	#N/A	#N/A	#N/A	#N/A	#N/A	#N/A	#N/A	0.0716448	#N/A	#N/A	#N/A	1	ENSG00000241163	LINC00877	lncRNA	long intergenic non-protein coding RNA 877 [Source:HGNC Symbol;Acc:HGNC:27706]
TLR10	#N/A	#N/A	#N/A	#N/A	#N/A	#N/A	#N/A	#N/A	#N/A	#N/A	#N/A	#N/A	#N/A	#N/A	#N/A	#N/A	#N/A	#N/A	#N/A	#N/A	#N/A	#N/A	#N/A	0.150999	#N/A	#N/A	#N/A	1	ENSG00000174123	TLR10	protein_coding	toll like receptor 10 [Source:HGNC Symbol;Acc:HGNC:15634]
ATF3	#N/A	#N/A	#N/A	#N/A	#N/A	#N/A	#N/A	#N/A	#N/A	#N/A	#N/A	#N/A	#N/A	#N/A	#N/A	#N/A	#N/A	#N/A	#N/A	#N/A	#N/A	#N/A	#N/A	0.144315	#N/A	#N/A	#N/A	1	ENSG00000162772	ATF3	protein_coding	activating transcription factor 3 [Source:HGNC Symbol;Acc:HGNC:785]
TREM1	#N/A	#N/A	#N/A	#N/A	#N/A	#N/A	#N/A	#N/A	#N/A	#N/A	#N/A	#N/A	#N/A	#N/A	#N/A	#N/A	#N/A	#N/A	#N/A	#N/A	#N/A	#N/A	#N/A	0.128553	#N/A	#N/A	#N/A	1	ENSG00000124731	TREM1	protein_coding	triggering receptor expressed on myeloid cells 1 [Source:HGNC Symbol;Acc:HGNC:17760]
AFTPH-DT	#N/A	#N/A	#N/A	#N/A	#N/A	#N/A	#N/A	#N/A	#N/A	#N/A	#N/A	#N/A	#N/A	#N/A	#N/A	#N/A	#N/A	#N/A	#N/A	#N/A	#N/A	#N/A	#N/A	0.123978	#N/A	#N/A	#N/A	1	ENSG00000260101	AFTPH-DT	lncRNA	AFTPH divergent transcript [Source:HGNC Symbol;Acc:HGNC:52788]
SLC24A4	#N/A	#N/A	#N/A	#N/A	#N/A	#N/A	#N/A	#N/A	#N/A	#N/A	#N/A	#N/A	#N/A	#N/A	#N/A	#N/A	#N/A	#N/A	#N/A	#N/A	#N/A	#N/A	#N/A	0.0432558	#N/A	#N/A	#N/A	1	ENSG00000140090	SLC24A4	protein_coding	solute carrier family 24 member 4 [Source:HGNC Symbol;Acc:HGNC:10978]
CYFIP1#273749	#N/A	#N/A	#N/A	#N/A	#N/A	#N/A	#N/A	#N/A	#N/A	#N/A	#N/A	#N/A	#N/A	#N/A	#N/A	#N/A	#N/A	#N/A	#N/A	#N/A	#N/A	#N/A	#N/A	#N/A	1.04594	#N/A	#N/A	1	ENSG00000273749	CYFIP1	protein_coding	cytoplasmic FMR1 interacting protein 1 [Source:HGNC Symbol;Acc:HGNC:13759]
PIP4P2	#N/A	#N/A	#N/A	#N/A	#N/A	#N/A	#N/A	#N/A	#N/A	#N/A	#N/A	#N/A	#N/A	#N/A	#N/A	#N/A	#N/A	#N/A	#N/A	#N/A	#N/A	#N/A	#N/A	#N/A	1.17916	#N/A	#N/A	1	ENSG00000155099	PIP4P2	protein_coding	phosphatidylinositol-4,5-bisphosphate 4-phosphatase 2 [Source:HGNC Symbol;Acc:HGNC:25452]
CYB5R1	#N/A	#N/A	#N/A	#N/A	#N/A	#N/A	#N/A	#N/A	#N/A	#N/A	#N/A	#N/A	#N/A	#N/A	#N/A	#N/A	#N/A	#N/A	#N/A	#N/A	#N/A	#N/A	#N/A	#N/A	1.13956	#N/A	#N/A	1	ENSG00000159348	CYB5R1	protein_coding	cytochrome b5 reductase 1 [Source:HGNC Symbol;Acc:HGNC:13397]
GLYATL1	#N/A	#N/A	#N/A	#N/A	#N/A	#N/A	#N/A	#N/A	#N/A	#N/A	#N/A	#N/A	#N/A	#N/A	#N/A	#N/A	#N/A	#N/A	#N/A	#N/A	#N/A	#N/A	#N/A	#N/A	0.069203	#N/A	#N/A	1	ENSG00000166840	GLYATL1	protein_coding	glycine-N-acyltransferase like 1 [Source:HGNC Symbol;Acc:HGNC:30519]
SCIMP	#N/A	#N/A	#N/A	#N/A	#N/A	#N/A	#N/A	#N/A	#N/A	#N/A	#N/A	#N/A	#N/A	#N/A	#N/A	#N/A	#N/A	#N/A	#N/A	#N/A	#N/A	#N/A	#N/A	#N/A	0.107045	#N/A	#N/A	1	ENSG00000161929	SCIMP	protein_coding	SLP adaptor and CSK interacting membrane protein [Source:HGNC Symbol;Acc:HGNC:33504]
ACTN1-DT	#N/A	#N/A	#N/A	#N/A	#N/A	#N/A	#N/A	#N/A	#N/A	#N/A	#N/A	#N/A	#N/A	#N/A	#N/A	#N/A	#N/A	#N/A	#N/A	#N/A	#N/A	#N/A	#N/A	#N/A	0.136681	#N/A	#N/A	1	ENSG00000259062	ACTN1-DT	lncRNA	ACTN1 divergent transcript [Source:HGNC Symbol;Acc:HGNC:20131]
#286749	#N/A	#N/A	#N/A	#N/A	#N/A	#N/A	#N/A	#N/A	#N/A	#N/A	#N/A	#N/A	#N/A	#N/A	#N/A	#N/A	#N/A	#N/A	#N/A	#N/A	#N/A	#N/A	#N/A	#N/A	0.149107	#N/A	#N/A	1	ENSG00000286749		lncRNA	novel transcript, antisense to NMUR2
LINC00607	#N/A	#N/A	#N/A	#N/A	#N/A	#N/A	#N/A	#N/A	#N/A	#N/A	#N/A	#N/A	#N/A	#N/A	#N/A	#N/A	#N/A	#N/A	#N/A	#N/A	#N/A	#N/A	#N/A	#N/A	0.149107	#N/A	#N/A	1	ENSG00000235770	LINC00607	lncRNA	long intergenic non-protein coding RNA 607 [Source:HGNC Symbol;Acc:HGNC:43944]
SLC24A3	#N/A	#N/A	#N/A	#N/A	#N/A	#N/A	#N/A	#N/A	#N/A	#N/A	#N/A	#N/A	#N/A	#N/A	#N/A	#N/A	#N/A	#N/A	#N/A	#N/A	#N/A	#N/A	#N/A	#N/A	0.0625938	#N/A	#N/A	1	ENSG00000185052	SLC24A3	protein_coding	solute carrier family 24 member 3 [Source:HGNC Symbol;Acc:HGNC:10977]
XXYLT1-AS2	#N/A	#N/A	#N/A	#N/A	#N/A	#N/A	#N/A	#N/A	#N/A	#N/A	#N/A	#N/A	#N/A	#N/A	#N/A	#N/A	#N/A	#N/A	#N/A	#N/A	#N/A	#N/A	#N/A	#N/A	0.0525999	#N/A	#N/A	1	ENSG00000230266	XXYLT1-AS2	lncRNA	XXYLT1 antisense RNA 2 [Source:HGNC Symbol;Acc:HGNC:41154]
CDC42BPB	#N/A	#N/A	#N/A	#N/A	#N/A	#N/A	#N/A	#N/A	#N/A	#N/A	#N/A	#N/A	#N/A	#N/A	#N/A	#N/A	#N/A	#N/A	#N/A	#N/A	#N/A	#N/A	#N/A	#N/A	0.631344	#N/A	#N/A	1	ENSG00000198752	CDC42BPB	protein_coding	CDC42 binding protein kinase beta [Source:HGNC Symbol;Acc:HGNC:1738]
LYPD2	#N/A	#N/A	#N/A	#N/A	#N/A	#N/A	#N/A	#N/A	#N/A	#N/A	#N/A	#N/A	#N/A	#N/A	#N/A	#N/A	#N/A	#N/A	#N/A	#N/A	#N/A	#N/A	#N/A	#N/A	0.0502677	#N/A	#N/A	1	ENSG00000197353	LYPD2	protein_coding	LY6/PLAUR domain containing 2 [Source:HGNC Symbol;Acc:HGNC:25215]
TIMP3	#N/A	#N/A	#N/A	#N/A	#N/A	#N/A	#N/A	#N/A	#N/A	#N/A	#N/A	#N/A	#N/A	#N/A	#N/A	#N/A	#N/A	#N/A	#N/A	#N/A	#N/A	#N/A	#N/A	#N/A	0.0606123	#N/A	#N/A	1	ENSG00000100234	TIMP3	protein_coding	TIMP metallopeptidase inhibitor 3 [Source:HGNC Symbol;Acc:HGNC:11822]
#232063	#N/A	#N/A	#N/A	#N/A	#N/A	#N/A	#N/A	#N/A	#N/A	#N/A	#N/A	#N/A	#N/A	#N/A	#N/A	#N/A	#N/A	#N/A	#N/A	#N/A	#N/A	#N/A	#N/A	#N/A	0.054396	#N/A	#N/A	1	ENSG00000232063		lncRNA	novel transcript
ERV3-1	#N/A	#N/A	#N/A	#N/A	#N/A	#N/A	#N/A	#N/A	#N/A	#N/A	#N/A	#N/A	#N/A	#N/A	#N/A	#N/A	#N/A	#N/A	#N/A	#N/A	#N/A	#N/A	#N/A	#N/A	0.58083	#N/A	#N/A	1	ENSG00000213462	ERV3-1	protein_coding	endogenous retrovirus group 3 member 1, envelope [Source:HGNC Symbol;Acc:HGNC:3454]
SLC16A5	#N/A	#N/A	#N/A	#N/A	#N/A	#N/A	#N/A	#N/A	#N/A	#N/A	#N/A	#N/A	#N/A	#N/A	#N/A	#N/A	#N/A	#N/A	#N/A	#N/A	#N/A	#N/A	#N/A	#N/A	#N/A	0.103916	#N/A	1	ENSG00000170190	SLC16A5	protein_coding	solute carrier family 16 member 5 [Source:HGNC Symbol;Acc:HGNC:10926]
ATF4	#N/A	#N/A	#N/A	#N/A	#N/A	#N/A	#N/A	#N/A	#N/A	#N/A	#N/A	#N/A	#N/A	#N/A	#N/A	#N/A	#N/A	#N/A	#N/A	#N/A	#N/A	#N/A	#N/A	#N/A	#N/A	0.994585	#N/A	1	ENSG00000128272	ATF4	protein_coding	activating transcription factor 4 [Source:HGNC Symbol;Acc:HGNC:786]
CRIP1	#N/A	#N/A	#N/A	#N/A	#N/A	#N/A	#N/A	#N/A	#N/A	#N/A	#N/A	#N/A	#N/A	#N/A	#N/A	#N/A	#N/A	#N/A	#N/A	#N/A	#N/A	#N/A	#N/A	#N/A	#N/A	#N/A	0.052404	1	ENSG00000213145	CRIP1	protein_coding	cysteine rich protein 1 [Source:HGNC Symbol;Acc:HGNC:2360]
TUBA1B	#N/A	#N/A	#N/A	#N/A	#N/A	#N/A	#N/A	#N/A	#N/A	#N/A	#N/A	#N/A	#N/A	#N/A	#N/A	#N/A	#N/A	#N/A	#N/A	#N/A	#N/A	#N/A	#N/A	#N/A	#N/A	#N/A	0.612834	1	ENSG00000123416	TUBA1B	protein_coding	tubulin alpha 1b [Source:HGNC Symbol;Acc:HGNC:18809]
PALB2	#N/A	#N/A	#N/A	#N/A	#N/A	#N/A	#N/A	#N/A	#N/A	#N/A	#N/A	#N/A	#N/A	#N/A	#N/A	#N/A	#N/A	#N/A	#N/A	#N/A	#N/A	#N/A	#N/A	#N/A	#N/A	#N/A	0.05143	1	ENSG00000083093	PALB2	protein_coding	partner and localizer of BRCA2 [Source:HGNC Symbol;Acc:HGNC:26144]
EVI2B	#N/A	#N/A	#N/A	#N/A	#N/A	#N/A	#N/A	#N/A	#N/A	#N/A	#N/A	#N/A	#N/A	#N/A	#N/A	#N/A	#N/A	#N/A	#N/A	#N/A	#N/A	#N/A	#N/A	#N/A	#N/A	#N/A	0.0285253	1	ENSG00000185862	EVI2B	protein_coding	ecotropic viral integration site 2B [Source:HGNC Symbol;Acc:HGNC:3500]
#258757	#N/A	#N/A	#N/A	#N/A	#N/A	#N/A	#N/A	#N/A	#N/A	#N/A	#N/A	#N/A	#N/A	#N/A	#N/A	#N/A	#N/A	#N/A	#N/A	#N/A	#N/A	#N/A	#N/A	#N/A	#N/A	#N/A	0.0674523	1	ENSG00000258757		lncRNA	novel transcript, antisense to ERO1L
DAP	#N/A	#N/A	#N/A	#N/A	#N/A	#N/A	#N/A	#N/A	#N/A	#N/A	#N/A	#N/A	#N/A	#N/A	#N/A	#N/A	#N/A	#N/A	#N/A	#N/A	#N/A	#N/A	#N/A	#N/A	#N/A	#N/A	0.344783	1	ENSG00000112977	DAP	protein_coding	death associated protein [Source:HGNC Symbol;Acc:HGNC:2672]
EPOR	#N/A	#N/A	#N/A	#N/A	#N/A	#N/A	#N/A	#N/A	#N/A	#N/A	#N/A	#N/A	#N/A	#N/A	#N/A	#N/A	#N/A	#N/A	#N/A	#N/A	#N/A	#N/A	#N/A	#N/A	#N/A	#N/A	0.0507031	1	ENSG00000187266	EPOR	protein_coding	erythropoietin receptor [Source:HGNC Symbol;Acc:HGNC:3416]
ST20-AS1	#N/A	#N/A	#N/A	#N/A	#N/A	#N/A	#N/A	#N/A	#N/A	#N/A	#N/A	#N/A	#N/A	#N/A	#N/A	#N/A	#N/A	#N/A	#N/A	#N/A	#N/A	#N/A	#N/A	#N/A	#N/A	#N/A	0.0601537	1	ENSG00000259642	ST20-AS1	lncRNA	ST20 antisense RNA 1 [Source:HGNC Symbol;Acc:HGNC:27521]
RHOA	#N/A	#N/A	#N/A	#N/A	#N/A	#N/A	#N/A	#N/A	#N/A	#N/A	#N/A	#N/A	#N/A	#N/A	#N/A	#N/A	#N/A	#N/A	#N/A	#N/A	#N/A	#N/A	#N/A	#N/A	#N/A	#N/A	0.611931	1	ENSG00000067560	RHOA	protein_coding	ras homolog family member A [Source:HGNC Symbol;Acc:HGNC:667]
CCDC115	#N/A	#N/A	#N/A	#N/A	#N/A	#N/A	#N/A	#N/A	#N/A	#N/A	#N/A	#N/A	#N/A	#N/A	#N/A	#N/A	#N/A	#N/A	#N/A	#N/A	#N/A	#N/A	#N/A	#N/A	#N/A	#N/A	0.0602749	1	ENSG00000136710	CCDC115	protein_coding	coiled-coil domain containing 115 [Source:HGNC Symbol;Acc:HGNC:28178]
#276334	#N/A	#N/A	#N/A	#N/A	#N/A	#N/A	#N/A	#N/A	#N/A	#N/A	#N/A	#N/A	#N/A	#N/A	#N/A	#N/A	#N/A	#N/A	#N/A	#N/A	#N/A	#N/A	#N/A	#N/A	#N/A	#N/A	0.0264756	1	ENSG00000276334		lncRNA	novel transcript, sense intronic to BIRC6
GNAI2	#N/A	#N/A	#N/A	#N/A	#N/A	#N/A	#N/A	#N/A	#N/A	#N/A	#N/A	#N/A	#N/A	#N/A	#N/A	#N/A	#N/A	#N/A	#N/A	#N/A	#N/A	#N/A	#N/A	#N/A	#N/A	#N/A	0.333043	1	ENSG00000114353	GNAI2	protein_coding	G protein subunit alpha i2 [Source:HGNC Symbol;Acc:HGNC:4385]
RAB8A	#N/A	#N/A	#N/A	#N/A	#N/A	#N/A	#N/A	#N/A	#N/A	#N/A	#N/A	#N/A	#N/A	#N/A	#N/A	#N/A	#N/A	#N/A	#N/A	#N/A	#N/A	#N/A	#N/A	#N/A	#N/A	#N/A	0.163464	1	ENSG00000167461	RAB8A	protein_coding	RAB8A, member RAS oncogene family [Source:HGNC Symbol;Acc:HGNC:7007]
ATP6V0E1	#N/A	#N/A	#N/A	#N/A	#N/A	#N/A	#N/A	#N/A	#N/A	#N/A	#N/A	#N/A	#N/A	#N/A	#N/A	#N/A	#N/A	#N/A	#N/A	#N/A	#N/A	#N/A	#N/A	#N/A	#N/A	#N/A	0.379942	1	ENSG00000113732	ATP6V0E1	protein_coding	ATPase H+ transporting V0 subunit e1 [Source:HGNC Symbol;Acc:HGNC:863]
VKORC1	#N/A	#N/A	#N/A	#N/A	#N/A	#N/A	#N/A	#N/A	#N/A	#N/A	#N/A	#N/A	#N/A	#N/A	#N/A	#N/A	#N/A	#N/A	#N/A	#N/A	#N/A	#N/A	#N/A	#N/A	#N/A	#N/A	0.118997	1	ENSG00000167397	VKORC1	protein_coding	vitamin K epoxide reductase complex subunit 1 [Source:HGNC Symbol;Acc:HGNC:23663]
WBP1	#N/A	#N/A	#N/A	#N/A	#N/A	#N/A	#N/A	#N/A	#N/A	#N/A	#N/A	#N/A	#N/A	#N/A	#N/A	#N/A	#N/A	#N/A	#N/A	#N/A	#N/A	#N/A	#N/A	#N/A	#N/A	#N/A	0.0496793	1	ENSG00000239779	WBP1	protein_coding	WW domain binding protein 1 [Source:HGNC Symbol;Acc:HGNC:12737]
LAPTM5	#N/A	#N/A	#N/A	#N/A	#N/A	#N/A	#N/A	#N/A	#N/A	#N/A	#N/A	#N/A	#N/A	#N/A	#N/A	#N/A	#N/A	#N/A	#N/A	#N/A	#N/A	#N/A	#N/A	#N/A	#N/A	#N/A	0.12575	1	ENSG00000162511	LAPTM5	protein_coding	lysosomal protein transmembrane 5 [Source:HGNC Symbol;Acc:HGNC:29612]
LINC02987	#N/A	#N/A	#N/A	#N/A	#N/A	#N/A	#N/A	#N/A	#N/A	#N/A	#N/A	#N/A	#N/A	#N/A	#N/A	#N/A	#N/A	#N/A	#N/A	#N/A	#N/A	#N/A	#N/A	#N/A	#N/A	#N/A	0.0132182	1	ENSG00000267575	LINC02987	lncRNA	long intergenic non-protein coding RNA 2987 [Source:HGNC Symbol;Acc:HGNC:56093]
STK19#204344	#N/A	#N/A	#N/A	#N/A	#N/A	#N/A	#N/A	#N/A	#N/A	#N/A	#N/A	#N/A	#N/A	#N/A	#N/A	#N/A	#N/A	#N/A	#N/A	#N/A	#N/A	#N/A	#N/A	#N/A	#N/A	#N/A	0.0750172	1	ENSG00000204344	STK19	protein_coding	serine/threonine kinase 19 [Source:HGNC Symbol;Acc:HGNC:11398]
CYB561A3	#N/A	#N/A	#N/A	#N/A	#N/A	#N/A	#N/A	#N/A	#N/A	#N/A	#N/A	#N/A	#N/A	#N/A	#N/A	#N/A	#N/A	#N/A	#N/A	#N/A	#N/A	#N/A	#N/A	#N/A	#N/A	#N/A	0.0425312	1	ENSG00000162144	CYB561A3	protein_coding	cytochrome b561 family member A3 [Source:HGNC Symbol;Acc:HGNC:23014]
ITGAM	#N/A	#N/A	#N/A	#N/A	#N/A	#N/A	#N/A	#N/A	#N/A	#N/A	#N/A	#N/A	#N/A	#N/A	#N/A	#N/A	#N/A	#N/A	#N/A	#N/A	#N/A	#N/A	#N/A	#N/A	#N/A	#N/A	0.060076	1	ENSG00000169896	ITGAM	protein_coding	integrin subunit alpha M [Source:HGNC Symbol;Acc:HGNC:6149]
CHCHD7	#N/A	#N/A	#N/A	#N/A	#N/A	#N/A	#N/A	#N/A	#N/A	#N/A	#N/A	#N/A	#N/A	#N/A	#N/A	#N/A	#N/A	#N/A	#N/A	#N/A	#N/A	#N/A	#N/A	#N/A	#N/A	#N/A	0.039658	1	ENSG00000170791	CHCHD7	protein_coding	coiled-coil-helix-coiled-coil-helix domain containing 7 [Source:HGNC Symbol;Acc:HGNC:28314]
#274383	#N/A	#N/A	#N/A	#N/A	#N/A	#N/A	#N/A	#N/A	#N/A	#N/A	#N/A	#N/A	#N/A	#N/A	#N/A	#N/A	#N/A	#N/A	#N/A	#N/A	#N/A	#N/A	#N/A	#N/A	#N/A	#N/A	0.0530023	1	ENSG00000274383		lncRNA	novel transcript, antisense to ANKDD1A
HMG20B	#N/A	#N/A	#N/A	#N/A	#N/A	#N/A	#N/A	#N/A	#N/A	#N/A	#N/A	#N/A	#N/A	#N/A	#N/A	#N/A	#N/A	#N/A	#N/A	#N/A	#N/A	#N/A	#N/A	#N/A	#N/A	#N/A	0.0902887	1	ENSG00000064961	HMG20B	protein_coding	high mobility group 20B [Source:HGNC Symbol;Acc:HGNC:5002]
MOB1A	#N/A	#N/A	#N/A	#N/A	#N/A	#N/A	#N/A	#N/A	#N/A	#N/A	#N/A	#N/A	#N/A	#N/A	#N/A	#N/A	#N/A	#N/A	#N/A	#N/A	#N/A	#N/A	#N/A	#N/A	#N/A	#N/A	0.451556	1	ENSG00000114978	MOB1A	protein_coding	MOB kinase activator 1A [Source:HGNC Symbol;Acc:HGNC:16015]
MAP2K3	#N/A	#N/A	#N/A	#N/A	#N/A	#N/A	#N/A	#N/A	#N/A	#N/A	#N/A	#N/A	#N/A	#N/A	#N/A	#N/A	#N/A	#N/A	#N/A	#N/A	#N/A	#N/A	#N/A	#N/A	#N/A	#N/A	0.348237	1	ENSG00000034152	MAP2K3	protein_coding	mitogen-activated protein kinase kinase 3 [Source:HGNC Symbol;Acc:HGNC:6843]
MYH9	#N/A	#N/A	#N/A	#N/A	#N/A	#N/A	#N/A	#N/A	#N/A	#N/A	#N/A	#N/A	#N/A	#N/A	#N/A	#N/A	#N/A	#N/A	#N/A	#N/A	#N/A	#N/A	#N/A	#N/A	#N/A	#N/A	0.573081	1	ENSG00000100345	MYH9	protein_coding	myosin heavy chain 9 [Source:HGNC Symbol;Acc:HGNC:7579]
ARPC4	#N/A	#N/A	#N/A	#N/A	#N/A	#N/A	#N/A	#N/A	#N/A	#N/A	#N/A	#N/A	#N/A	#N/A	#N/A	#N/A	#N/A	#N/A	#N/A	#N/A	#N/A	#N/A	#N/A	#N/A	#N/A	#N/A	0.327656	1	ENSG00000241553	ARPC4	protein_coding	actin related protein 2/3 complex subunit 4 [Source:HGNC Symbol;Acc:HGNC:707]
LINC01011	#N/A	#N/A	#N/A	#N/A	#N/A	#N/A	#N/A	#N/A	#N/A	#N/A	0.0562821	#N/A	#N/A	#N/A	#N/A	#N/A	#N/A	#N/A	#N/A	#N/A	#N/A	#N/A	#N/A	#N/A	#N/A	#N/A	#N/A	1	ENSG00000244041	LINC01011	lncRNA	long intergenic non-protein coding RNA 1011 [Source:HGNC Symbol;Acc:HGNC:33812]
TPT1	#N/A	#N/A	#N/A	#N/A	#N/A	#N/A	#N/A	#N/A	#N/A	#N/A	#N/A	#N/A	#N/A	#N/A	#N/A	#N/A	#N/A	3.71394	#N/A	#N/A	#N/A	#N/A	#N/A	#N/A	#N/A	#N/A	#N/A	1	ENSG00000133112	TPT1	protein_coding	tumor protein, translationally-controlled 1 [Source:HGNC Symbol;Acc:HGNC:12022]
UBA52	#N/A	#N/A	#N/A	#N/A	#N/A	#N/A	#N/A	#N/A	#N/A	#N/A	#N/A	#N/A	#N/A	#N/A	#N/A	#N/A	#N/A	2.4947	#N/A	#N/A	#N/A	#N/A	#N/A	#N/A	#N/A	#N/A	#N/A	1	ENSG00000221983	UBA52	protein_coding	ubiquitin A-52 residue ribosomal protein fusion product 1 [Source:HGNC Symbol;Acc:HGNC:12458]
DAD1	#N/A	#N/A	#N/A	#N/A	#N/A	#N/A	#N/A	#N/A	#N/A	#N/A	#N/A	#N/A	#N/A	#N/A	#N/A	#N/A	#N/A	0.127997	#N/A	#N/A	#N/A	#N/A	#N/A	#N/A	#N/A	#N/A	#N/A	1	ENSG00000129562	DAD1	protein_coding	defender against cell death 1 [Source:HGNC Symbol;Acc:HGNC:2664]
HLA-C#204525	#N/A	#N/A	#N/A	#N/A	#N/A	#N/A	#N/A	#N/A	#N/A	#N/A	#N/A	#N/A	#N/A	#N/A	#N/A	#N/A	#N/A	1.91942	#N/A	#N/A	#N/A	#N/A	#N/A	#N/A	#N/A	#N/A	#N/A	1	ENSG00000204525	HLA-C	protein_coding	major histocompatibility complex, class I, C [Source:HGNC Symbol;Acc:HGNC:4933]
TOMM7	#N/A	#N/A	#N/A	#N/A	#N/A	#N/A	#N/A	#N/A	#N/A	#N/A	#N/A	#N/A	#N/A	#N/A	#N/A	#N/A	#N/A	0.190896	#N/A	#N/A	#N/A	#N/A	#N/A	#N/A	#N/A	#N/A	#N/A	1	ENSG00000196683	TOMM7	protein_coding	translocase of outer mitochondrial membrane 7 [Source:HGNC Symbol;Acc:HGNC:21648]
S100A6	#N/A	#N/A	#N/A	#N/A	#N/A	#N/A	#N/A	#N/A	#N/A	#N/A	#N/A	#N/A	#N/A	#N/A	#N/A	#N/A	#N/A	0.162576	#N/A	#N/A	#N/A	#N/A	#N/A	#N/A	#N/A	#N/A	#N/A	1	ENSG00000197956	S100A6	protein_coding	S100 calcium binding protein A6 [Source:HGNC Symbol;Acc:HGNC:10496]
ARL6IP5	#N/A	#N/A	#N/A	#N/A	#N/A	#N/A	#N/A	#N/A	#N/A	#N/A	#N/A	#N/A	#N/A	#N/A	#N/A	#N/A	#N/A	1.30826	#N/A	#N/A	#N/A	#N/A	#N/A	#N/A	#N/A	#N/A	#N/A	1	ENSG00000144746	ARL6IP5	protein_coding	ADP ribosylation factor like GTPase 6 interacting protein 5 [Source:HGNC Symbol;Acc:HGNC:16937]
RPL35A	#N/A	#N/A	#N/A	#N/A	#N/A	#N/A	#N/A	#N/A	#N/A	#N/A	#N/A	#N/A	#N/A	#N/A	#N/A	#N/A	#N/A	1.23866	#N/A	#N/A	#N/A	#N/A	#N/A	#N/A	#N/A	#N/A	#N/A	1	ENSG00000182899	RPL35A	protein_coding	ribosomal protein L35a [Source:HGNC Symbol;Acc:HGNC:10345]
DYNLL2	#N/A	#N/A	#N/A	#N/A	#N/A	#N/A	#N/A	#N/A	#N/A	#N/A	#N/A	#N/A	#N/A	#N/A	#N/A	#N/A	#N/A	0.154697	#N/A	#N/A	#N/A	#N/A	#N/A	#N/A	#N/A	#N/A	#N/A	1	ENSG00000264364	DYNLL2	protein_coding	dynein light chain LC8-type 2 [Source:HGNC Symbol;Acc:HGNC:24596]
TMEM258	#N/A	#N/A	#N/A	#N/A	#N/A	#N/A	#N/A	#N/A	#N/A	#N/A	#N/A	#N/A	#N/A	#N/A	#N/A	#N/A	#N/A	0.17799	#N/A	#N/A	#N/A	#N/A	#N/A	#N/A	#N/A	#N/A	#N/A	1	ENSG00000134825	TMEM258	protein_coding	transmembrane protein 258 [Source:HGNC Symbol;Acc:HGNC:1164]
RPS15	#N/A	#N/A	#N/A	#N/A	#N/A	#N/A	#N/A	#N/A	#N/A	#N/A	#N/A	#N/A	#N/A	#N/A	#N/A	#N/A	#N/A	0.268	#N/A	#N/A	#N/A	#N/A	#N/A	#N/A	#N/A	#N/A	#N/A	1	ENSG00000115268	RPS15	protein_coding	ribosomal protein S15 [Source:HGNC Symbol;Acc:HGNC:10388]
COX14	#N/A	#N/A	#N/A	#N/A	#N/A	#N/A	#N/A	#N/A	#N/A	#N/A	#N/A	#N/A	#N/A	#N/A	#N/A	#N/A	#N/A	0.107613	#N/A	#N/A	#N/A	#N/A	#N/A	#N/A	#N/A	#N/A	#N/A	1	ENSG00000178449	COX14	protein_coding	cytochrome c oxidase assembly factor COX14 [Source:HGNC Symbol;Acc:HGNC:28216]
WDR83OS	#N/A	#N/A	#N/A	#N/A	#N/A	#N/A	#N/A	#N/A	#N/A	#N/A	#N/A	#N/A	#N/A	#N/A	#N/A	#N/A	#N/A	0.186367	#N/A	#N/A	#N/A	#N/A	#N/A	#N/A	#N/A	#N/A	#N/A	1	ENSG00000105583	WDR83OS	protein_coding	WD repeat domain 83 opposite strand [Source:HGNC Symbol;Acc:HGNC:30203]
MRFAP1	#N/A	#N/A	#N/A	#N/A	#N/A	#N/A	#N/A	#N/A	#N/A	#N/A	#N/A	#N/A	#N/A	#N/A	#N/A	#N/A	#N/A	0.119767	#N/A	#N/A	#N/A	#N/A	#N/A	#N/A	#N/A	#N/A	#N/A	1	ENSG00000179010	MRFAP1	protein_coding	Morf4 family associated protein 1 [Source:HGNC Symbol;Acc:HGNC:24549]
SPTSSA	#N/A	#N/A	#N/A	#N/A	#N/A	#N/A	#N/A	#N/A	#N/A	#N/A	#N/A	#N/A	#N/A	#N/A	#N/A	#N/A	#N/A	0.103869	#N/A	#N/A	#N/A	#N/A	#N/A	#N/A	#N/A	#N/A	#N/A	1	ENSG00000165389	SPTSSA	protein_coding	serine palmitoyltransferase small subunit A [Source:HGNC Symbol;Acc:HGNC:20361]
S100A11	#N/A	#N/A	#N/A	#N/A	#N/A	#N/A	#N/A	#N/A	#N/A	#N/A	#N/A	#N/A	#N/A	#N/A	#N/A	#N/A	#N/A	0.137946	#N/A	#N/A	#N/A	#N/A	#N/A	#N/A	#N/A	#N/A	#N/A	1	ENSG00000163191	S100A11	protein_coding	S100 calcium binding protein A11 [Source:HGNC Symbol;Acc:HGNC:10488]
ELOB	#N/A	#N/A	#N/A	#N/A	#N/A	#N/A	#N/A	#N/A	#N/A	#N/A	#N/A	#N/A	#N/A	#N/A	#N/A	#N/A	#N/A	0.175864	#N/A	#N/A	#N/A	#N/A	#N/A	#N/A	#N/A	#N/A	#N/A	1	ENSG00000103363	ELOB	protein_coding	elongin B [Source:HGNC Symbol;Acc:HGNC:11619]
CSRP1	#N/A	#N/A	#N/A	#N/A	#N/A	#N/A	#N/A	#N/A	#N/A	#N/A	#N/A	#N/A	#N/A	#N/A	#N/A	#N/A	#N/A	0.167188	#N/A	#N/A	#N/A	#N/A	#N/A	#N/A	#N/A	#N/A	#N/A	1	ENSG00000159176	CSRP1	protein_coding	cysteine and glycine rich protein 1 [Source:HGNC Symbol;Acc:HGNC:2469]
RPL7A#148303	#N/A	#N/A	#N/A	#N/A	#N/A	#N/A	#N/A	#N/A	#N/A	#N/A	#N/A	#N/A	#N/A	#N/A	#N/A	#N/A	#N/A	0.350949	#N/A	#N/A	#N/A	#N/A	#N/A	#N/A	#N/A	#N/A	#N/A	1	ENSG00000148303	RPL7A	protein_coding	ribosomal protein L7a [Source:HGNC Symbol;Acc:HGNC:10364]
UQCR10	#N/A	#N/A	#N/A	#N/A	#N/A	#N/A	#N/A	#N/A	#N/A	#N/A	#N/A	#N/A	#N/A	#N/A	#N/A	#N/A	#N/A	0.109759	#N/A	#N/A	#N/A	#N/A	#N/A	#N/A	#N/A	#N/A	#N/A	1	ENSG00000184076	UQCR10	protein_coding	ubiquinol-cytochrome c reductase, complex III subunit X [Source:HGNC Symbol;Acc:HGNC:30863]
ATP5PD	#N/A	#N/A	#N/A	#N/A	#N/A	#N/A	#N/A	#N/A	#N/A	#N/A	#N/A	#N/A	#N/A	#N/A	#N/A	#N/A	#N/A	0.0916842	#N/A	#N/A	#N/A	#N/A	#N/A	#N/A	#N/A	#N/A	#N/A	1	ENSG00000167863	ATP5PD	protein_coding	ATP synthase peripheral stalk subunit d [Source:HGNC Symbol;Acc:HGNC:845]
TMEM216	#N/A	#N/A	#N/A	#N/A	#N/A	#N/A	#N/A	#N/A	#N/A	#N/A	#N/A	#N/A	#N/A	#N/A	#N/A	#N/A	#N/A	0.0486194	#N/A	#N/A	#N/A	#N/A	#N/A	#N/A	#N/A	#N/A	#N/A	1	ENSG00000187049	TMEM216	protein_coding	transmembrane protein 216 [Source:HGNC Symbol;Acc:HGNC:25018]
SLC48A1	#N/A	#N/A	#N/A	#N/A	#N/A	#N/A	#N/A	#N/A	#N/A	#N/A	#N/A	#N/A	#N/A	#N/A	#N/A	#N/A	#N/A	0.0491152	#N/A	#N/A	#N/A	#N/A	#N/A	#N/A	#N/A	#N/A	#N/A	1	ENSG00000211584	SLC48A1	protein_coding	solute carrier family 48 member 1 [Source:HGNC Symbol;Acc:HGNC:26035]
TUBB2A	#N/A	#N/A	#N/A	#N/A	#N/A	#N/A	#N/A	#N/A	#N/A	#N/A	#N/A	#N/A	#N/A	#N/A	#N/A	#N/A	#N/A	0.0459503	#N/A	#N/A	#N/A	#N/A	#N/A	#N/A	#N/A	#N/A	#N/A	1	ENSG00000137267	TUBB2A	protein_coding	tubulin beta 2A class IIa [Source:HGNC Symbol;Acc:HGNC:12412]

### Sheet: Tcell_CD4_s1
geneID	Bcell	Bcell_Dublets	Bcell_iKappa	Bcell_Kappa	Bcell_nKappa	CD14_Mono_s1	CD14_Mono_s2	CD14_Mono_s3	CD14_Mono_s4	CD16_Mono	cDC2	MAIT	Mono	Mono_Dublets_s1	Mono_Dublets_s2	NKcell	NKcell_prolif	pDC	Plasma	Platelet	Tcell_CD4_s1	Tcell_CD4_s2	Tcell_CD8_s1	Tcell_CD8_s2	Tcell_CD8_s3	Tcells_Dublets	TissueCell	Num_diff	ensembl_gene_id	hgnc_symbol	gene_biotype	description
#248268	6.69592	1.78067	4.56976	5.16671	6.54638	6.29583	4.14859	4.90376	7.36127	6.67259	4.46126	0.93463	8.03011	1.1156	1.76179	3.7005	1.53105	3.37198	3.56634	9.15076	#N/A	0.446904	1.91463	1.24171	2.13081	1.19926	2.24342	26	ENSG00000248268		lncRNA	novel transcript
CA6	7.32177	1.52697	5.37586	7.70105	6.43212	7.56331	3.8627	2.81469	6.21104	6.94877	4.16255	4.00884	7.67167	0.567507	1.16474	4.66219	5.22565	2.31722	5.47965	8.90263	#N/A	3.86194	5.72318	3.01127	4.20017	2.84567	1.73803	26	ENSG00000131686	CA6	protein_coding	carbonic anhydrase 6 [Source:HGNC Symbol;Acc:HGNC:1380]
MAML2	1.40473	0.962691	0.866167	2.95014	1.10657	0.942178	0.896697	1.29716	0.77894	2.14402	2.07942	1.39093	1.83709	0.60144	0.853244	2.15214	2.43836	2.43311	4.52387	9.41981	#N/A	0.752041	1.63378	1.1429	1.75351	0.916004	1.38597	26	ENSG00000184384	MAML2	protein_coding	mastermind like transcriptional coactivator 2 [Source:HGNC Symbol;Acc:HGNC:16259]
TRABD2A	4.13957	1.66743	5.00084	5.63527	3.81895	6.15497	6.70842	5.45088	8.71784	6.18516	3.38218	2.1074	6.24519	1.1956	1.52537	4.13895	2.66135	3.26569	5.73359	10.7302	#N/A	0.713757	3.26313	1.42525	2.34529	3.48429	2.7581	26	ENSG00000186854	TRABD2A	protein_coding	TraB domain containing 2A [Source:HGNC Symbol;Acc:HGNC:27013]
#228086	3.85628	1.22123	2.58446	2.33122	4.07055	3.10657	2.74514	3.098	3.2837	3.00802	2.37706	0.375635	5.44493	1.03759	1.3719	2.50814	1.61521	1.22501	3.05895	9.19146	#N/A	0.26624	1.40114	1.24488	2.2965	1.47247	1.61059	26	ENSG00000228086		lncRNA	novel transcript
NDFIP1	2.26017	1.20114	2.33982	2.50147	2.74071	1.41212	1.63666	1.95832	1.73116	0.954426	1.07878	0.982506	1.36549	0.611818	0.963306	1.50226	1.46229	1.80243	1.89773	7.83521	#N/A	0.530709	1.15266	0.624382	1.18296	0.880353	1.5229	26	ENSG00000131507	NDFIP1	protein_coding	Nedd4 family interacting protein 1 [Source:HGNC Symbol;Acc:HGNC:17592]
RCAN3	2.3974	1.68101	2.60272	3.72778	2.7999	3.97117	4.07342	3.80225	4.33146	4.78628	2.58848	1.16594	3.55812	1.27852	1.69087	4.11466	2.56491	2.25865	3.87706	8.28439	#N/A	0.348954	3.49454	1.26158	2.27297	0.560035	2.36661	26	ENSG00000117602	RCAN3	protein_coding	RCAN family member 3 [Source:HGNC Symbol;Acc:HGNC:3042]
CCND3	1.39186	0.567336	1.15559	1.25299	0.491117	3.17508	3.77202	3.21432	3.15	2.92925	2.43012	0.1824	2.92157	0.405339	0.658955	0.366869	1.68888	2.23108	3.79311	5.75774	#N/A	0.420292	0.350897	0.516011	0.711684	0.443239	2.01982	26	ENSG00000112576	CCND3	protein_coding	cyclin D3 [Source:HGNC Symbol;Acc:HGNC:1585]
LINS1	2.05712	1.10006	1.81991	1.74727	2.16276	2.76232	3.78162	2.23963	3.41474	2.07945	2.32494	0.870119	2.50597	0.866246	1.12834	1.37379	1.12162	2.04951	1.56556	9.41345	#N/A	0.539137	0.968603	0.675662	0.973036	0.656839	2.70705	26	ENSG00000140471	LINS1	protein_coding	lines homolog 1 [Source:HGNC Symbol;Acc:HGNC:30922]
TMEM45B	5.56596	2.26795	6.68829	6.32851	6.42064	4.52028	2.59411	4.32427	5.16948	4.13214	3.88118	3.18729	5.61936	1.27563	1.34237	4.20925	3.89969	2.36167	5.37765	7.25898	#N/A	1.77224	4.49354	1.83929	3.41544	2.66871	3.15408	26	ENSG00000151715	TMEM45B	protein_coding	transmembrane protein 45B [Source:HGNC Symbol;Acc:HGNC:25194]
ISM1	5.83529	1.82234	5.38203	3.48844	6.34817	5.84441	6.13291	3.30609	3.63336	6.01206	3.93639	3.27432	6.44211	1.73936	1.48862	3.56468	2.39983	1.8149	3.59475	7.14578	#N/A	1.15785	3.68539	1.47767	3.56146	3.92635	1.91802	26	ENSG00000101230	ISM1	protein_coding	isthmin 1 [Source:HGNC Symbol;Acc:HGNC:16213]
PCED1B	1.72526	0.972044	1.17696	1.88973	1.92267	4.24996	4.88343	3.07078	5.17991	4.797	2.03908	0.81892	4.40471	0.812503	1.12193	1.1824	1.78063	1.02145	2.74972	10.3658	#N/A	0.384198	0.619727	0.611814	1.11067	1.29132	3.35995	26	ENSG00000179715	PCED1B	protein_coding	PC-esterase domain containing 1B [Source:HGNC Symbol;Acc:HGNC:28255]
OXNAD1	3.44923	1.45349	3.0269	2.54495	2.7348	3.15236	4.34711	3.31187	4.21103	2.41991	2.48712	0.656814	3.51569	0.819819	1.16048	1.85922	1.99799	2.3448	2.28145	11.8329	#N/A	0.837218	1.30253	0.957943	1.33581	1.19221	2.02869	26	ENSG00000154814	OXNAD1	protein_coding	oxidoreductase NAD binding domain containing 1 [Source:HGNC Symbol;Acc:HGNC:25128]
ACVR1C	3.67727	1.91242	3.2766	4.20745	4.32512	5.92851	4.528	6.22269	3.71859	8.21497	3.01407	0.62669	5.91246	1.31668	1.33207	3.85438	2.92608	3.05606	1.82897	7.66655	#N/A	1.43143	3.01902	1.36985	2.34866	4.18173	1.72414	26	ENSG00000123612	ACVR1C	protein_coding	activin A receptor type 1C [Source:HGNC Symbol;Acc:HGNC:18123]
#234162	2.14976	0.848086	1.70213	2.18533	0.612574	3.67359	4.47285	2.92151	4.95222	3.44853	2.72204	0.790636	4.36248	0.985553	1.18895	1.75725	1.16192	2.00058	2.66371	9.51009	#N/A	0.176438	1.00395	0.8515	1.78177	0.540308	1.48273	26	ENSG00000234162		lncRNA	novel transcript, antisense to NCK2
FAAH2	2.93804	1.98684	2.50237	5.34736	4.5422	6.54614	10.1528	5.03201	6.70372	7.0067	4.59565	1.54452	6.51297	1.61354	1.78569	4.43152	3.36974	1.98914	3.34495	11.1638	#N/A	0.270263	3.83913	1.47137	2.75461	2.94214	2.65013	26	ENSG00000165591	FAAH2	protein_coding	fatty acid amide hydrolase 2 [Source:HGNC Symbol;Acc:HGNC:26440]
CEACAM21#007129	1.22875	0.69834	0.760836	1.06865	0.66186	6.25171	5.72281	3.79711	7.88424	5.45192	3.84465	0.643576	5.51424	0.748113	0.792629	0.893473	1.49695	0.923537	1.00264	6.74299	#N/A	0.187631	0.552086	0.505146	0.619271	1.8326	1.60038	26	ENSG00000007129	CEACAM21	protein_coding	CEA cell adhesion molecule 21 [Source:HGNC Symbol;Acc:HGNC:28834]
CACNA1I	6.54824	1.6358	6.65792	3.69089	7.27675	5.77776	3.30278	4.97026	4.19552	5.65755	3.92977	1.79081	6.18757	1.42348	1.23272	4.63359	3.12699	4.32258	6.22308	6.30654	#N/A	0.802301	4.05277	1.477	3.153	4.0396	3.2665	26	ENSG00000100346	CACNA1I	protein_coding	calcium voltage-gated channel subunit alpha1 I [Source:HGNC Symbol;Acc:HGNC:1396]
TNFSF8	4.87945	1.60462	5.97869	6.76634	4.41424	0.560702	0.861926	0.817867	1.00446	3.40239	1.64143	0.448019	1.39197	0.95939	1.12105	3.57918	2.9005	2.27872	4.01484	7.91954	#N/A	0.441798	2.27407	1.06419	1.90373	1.24331	2.19266	26	ENSG00000106952	TNFSF8	protein_coding	TNF superfamily member 8 [Source:HGNC Symbol;Acc:HGNC:11938]
SERINC5	4.85048	1.81903	4.74775	5.91702	4.2309	1.69901	1.93629	2.14031	2.03713	3.38118	1.73443	2.33489	2.37545	0.957866	1.48846	3.85914	1.72563	3.11938	4.26232	9.93736	#N/A	0.567963	3.17871	1.46782	2.58441	1.08621	2.16517	26	ENSG00000164300	SERINC5	protein_coding	serine incorporator 5 [Source:HGNC Symbol;Acc:HGNC:18825]
DOCK10	1.36858	0.725667	1.02471	0.84869	1.52885	1.33277	1.90185	1.79943	1.59933	1.70317	0.775655	0.889932	1.73412	0.598076	0.807155	0.766661	0.761776	1.53076	1.82881	10.0642	#N/A	0.428971	0.828822	0.615323	1.13054	0.701285	1.95142	26	ENSG00000135905	DOCK10	protein_coding	dedicator of cytokinesis 10 [Source:HGNC Symbol;Acc:HGNC:23479]
ADTRP	4.88243	1.08361	6.25863	3.60351	4.52315	4.62768	3.08974	5.65242	4.89579	3.34012	3.53493	3.48283	4.62866	1.16529	1.47586	4.65817	2.66309	2.48706	1.78088	7.51798	#N/A	1.0155	4.87152	1.99925	2.73552	2.45496	1.61517	26	ENSG00000111863	ADTRP	protein_coding	androgen dependent TFPI regulating protein [Source:HGNC Symbol;Acc:HGNC:21214]
HABP4	1.96944	1.28571	1.8246	2.32809	2.14456	3.63099	4.15384	4.57818	5.35281	2.43251	3.38348	0.641669	3.42589	0.919635	0.768984	2.27423	2.81151	2.7833	2.38686	6.97626	#N/A	0.217601	1.31674	0.8892	1.18908	1.79696	2.57163	26	ENSG00000130956	HABP4	protein_coding	hyaluronan binding protein 4 [Source:HGNC Symbol;Acc:HGNC:17062]
LINC00243	5.45905	1.53314	6.21475	6.22416	5.29066	3.85503	4.13175	3.29588	5.10911	5.48671	3.60865	1.12093	4.80324	0.931483	1.31159	1.89326	2.68238	3.06913	5.141	9.90323	#N/A	0.544843	1.19047	0.945262	1.49671	2.04622	2.16861	26	ENSG00000214894	LINC00243	lncRNA	long intergenic non-protein coding RNA 243 [Source:HGNC Symbol;Acc:HGNC:30956]
CAMK4	4.42206	1.73743	3.77845	6.12919	5.87126	6.6712	7.06708	5.96384	7.62076	7.09835	5.00291	0.459718	6.6969	1.22631	1.70474	3.79653	1.55749	4.01977	3.57909	13.7672	#N/A	0.270767	1.76399	0.982697	1.87365	1.16122	3.29974	26	ENSG00000152495	CAMK4	protein_coding	calcium/calmodulin dependent protein kinase IV [Source:HGNC Symbol;Acc:HGNC:1464]
SARAF	1.3848	1.05709	1.82815	1.54064	1.1714	1.62615	2.14683	1.4559	1.97129	0.939293	1.16137	0.746374	1.20782	0.861525	1.15961	1.94414	1.65633	1.78745	2.37979	7.55263	#N/A	0.32094	1.29356	0.206629	0.435839	0.353543	1.52407	26	ENSG00000133872	SARAF	protein_coding	store-operated calcium entry associated regulatory factor [Source:HGNC Symbol;Acc:HGNC:28789]
DNAH6	3.26228	1.45463	2.85717	2.34588	1.8845	4.40484	3.67721	3.55797	5.61775	4.93084	3.57455	2.20057	5.95594	0.849916	1.20196	2.76729	1.49652	2.07905	2.10355	7.82041	#N/A	0.563405	2.32747	1.63829	2.51774	1.19889	3.17697	26	ENSG00000115423	DNAH6	protein_coding	dynein axonemal heavy chain 6 [Source:HGNC Symbol;Acc:HGNC:2951]
SUCLG2	0.639006	0.377186	0.399014	0.437775	0.369616	0.82691	1.20124	1.13766	1.196	0.557495	1.51579	0.381921	1.01347	0.344593	0.442868	0.331104	0.781065	1.54341	0.655813	7.74374	#N/A	0.245047	0.251458	0.308327	0.596315	0.898538	1.13501	26	ENSG00000172340	SUCLG2	protein_coding	succinate-CoA ligase GDP-forming subunit beta [Source:HGNC Symbol;Acc:HGNC:11450]
AP3M2	2.59887	1.46178	2.65748	2.88232	2.8601	4.29437	4.534	5.65647	4.54197	3.77648	2.22271	1.86071	4.0654	1.32554	1.97793	2.47957	1.09644	2.09298	3.20066	10.3765	#N/A	0.701139	1.99998	0.981256	1.75894	2.09551	2.02885	26	ENSG00000070718	AP3M2	protein_coding	adaptor related protein complex 3 subunit mu 2 [Source:HGNC Symbol;Acc:HGNC:570]
PRKCA-AS1	6.01155	1.60585	5.41694	9.36328	7.59729	2.53659	2.37327	2.15687	3.92788	2.66888	1.80062	1.59748	3.94246	0.979955	1.50873	2.48114	1.54712	1.6863	4.68905	9.86176	#N/A	0.948193	2.68594	1.60463	2.84549	1.64761	2.64284	26	ENSG00000264630	PRKCA-AS1	lncRNA	PRKCA antisense RNA 1 [Source:HGNC Symbol;Acc:HGNC:51347]
GTSCR1	6.69872	3.11309	4.41875	3.17723	5.36712	5.54571	2.42262	2.31213	1.4673	5.6154	5.89977	3.95133	7.84777	0.838667	1.16119	4.29874	3.48361	1.48738	3.29073	4.81768	#N/A	1.24622	5.16381	3.19493	3.19963	2.22437	0.77878	26	ENSG00000263417	GTSCR1	lncRNA	Gilles de la Tourette syndrome chromosome region, candidate 1 [Source:HGNC Symbol;Acc:HGNC:18406]
#257277	1.3514	0.757521	0.7175	0.963914	0.802258	2.77839	2.97778	2.05109	4.63329	2.4315	1.91299	0.634552	4.10324	0.920267	0.799409	1.49871	1.35262	0.966258	2.06699	10.0837	#N/A	0.208075	0.909185	0.77192	1.65075	0.805853	1.47618	26	ENSG00000257277		lncRNA	novel transcript, antisense to ARHGAP15
MAN1C1	5.47538	1.2971	5.58757	5.09735	7.31738	1.1596	1.56504	2.24734	1.96893	0.984918	2.27841	2.17364	1.75031	0.524798	0.731115	2.67832	1.76937	2.56528	5.06438	10.0902	#N/A	0.886408	2.39083	1.58663	1.9583	4.07311	2.42364	26	ENSG00000117643	MAN1C1	protein_coding	mannosidase alpha class 1C member 1 [Source:HGNC Symbol;Acc:HGNC:19080]
PRKCA	5.5458	1.53246	5.15731	5.75921	6.81528	1.47975	1.83838	1.64686	1.99714	2.33176	1.34679	1.39934	2.08317	0.809634	1.24874	2.33447	1.36067	1.56477	4.39932	13.4198	#N/A	0.844003	2.58738	1.46122	2.43748	1.37334	2.27973	26	ENSG00000154229	PRKCA	protein_coding	protein kinase C alpha [Source:HGNC Symbol;Acc:HGNC:9393]
LDLRAP1	1.55551	0.974774	2.21715	2.25446	2.84624	1.98323	3.34423	2.70282	3.81424	2.72693	2.70338	0.640988	2.15678	0.683668	0.736794	1.63159	1.29417	2.45338	1.37354	2.13011	#N/A	0.507667	1.05696	0.541298	0.35685	1.01379	1.89448	26	ENSG00000157978	LDLRAP1	protein_coding	low density lipoprotein receptor adaptor protein 1 [Source:HGNC Symbol;Acc:HGNC:18640]
PPP4R4#119698	5.34334	2.48033	4.76333	3.88866	5.63187	4.98854	2.00376	1.37849	2.49396	2.92325	3.2476	2.18542	4.22377	1.53617	1.20185	4.11312	2.5916	2.2676	2.338	5.06379	#N/A	1.40123	3.21536	1.15616	2.63838	2.50498	1.31492	26	ENSG00000119698	PPP4R4	protein_coding	protein phosphatase 4 regulatory subunit 4 [Source:HGNC Symbol;Acc:HGNC:23788]
VSIG1	2.09743	1.43126	1.79007	3.32604	3.90689	6.09879	6.43246	4.46649	3.78715	5.53721	4.3048	0.804527	5.34425	1.4158	1.53774	3.8073	2.4688	3.25255	2.00895	7.53225	#N/A	0.614223	3.28961	1.33548	2.21568	1.71933	3.48568	26	ENSG00000101842	VSIG1	protein_coding	V-set and immunoglobulin domain containing 1 [Source:HGNC Symbol;Acc:HGNC:28675]
MAL	5.7802	1.89888	6.16838	6.23539	7.13537	7.66468	6.24751	8.82993	4.8053	7.82864	5.17024	3.1391	6.55176	1.32288	1.8627	4.45031	3.57159	3.37655	6.1659	10.3392	#N/A	0.925458	4.69659	1.28703	2.39957	3.31921	4.02379	26	ENSG00000172005	MAL	protein_coding	mal, T cell differentiation protein [Source:HGNC Symbol;Acc:HGNC:6817]
PRKCQ-AS1	6.40913	1.82805	6.76275	5.31399	6.44685	7.19925	6.61769	5.74877	8.8135	6.73749	4.96659	1.12514	6.50871	1.34546	1.73924	2.14404	2.24852	3.50493	4.65199	10.7807	#N/A	0.810807	1.97988	0.867644	1.15198	0.626023	1.22818	26	ENSG00000237943	PRKCQ-AS1	lncRNA	PRKCQ antisense RNA 1 [Source:HGNC Symbol;Acc:HGNC:44689]
INPP4B	6.63772	2.00449	7.05373	6.92591	7.8245	6.84671	8.11584	5.94442	6.76442	7.30688	4.69184	1.31941	6.51783	1.43327	1.83187	3.55078	2.24687	3.82825	5.64777	14.0962	#N/A	0.293522	1.90843	0.824144	1.85831	3.4927	1.61325	26	ENSG00000109452	INPP4B	protein_coding	inositol polyphosphate-4-phosphatase type II B [Source:HGNC Symbol;Acc:HGNC:6075]
LINC02964	6.35984	1.15165	5.65032	5.48079	7.883	6.4701	7.34776	4.70131	6.56795	5.90009	4.11692	0.844243	6.70899	0.734388	1.52242	0.413084	1.61821	3.41428	1.12605	8.70629	#N/A	0.40016	0.571356	0.640623	1.15482	0.531004	2.24753	26	ENSG00000286122	LINC02964	lncRNA	long intergenic non-protein coding RNA 2964 [Source:HGNC Symbol;Acc:HGNC:53487]
#229151	1.13174	1.04591	0.773896	2.58924	1.41991	6.81847	4.50094	5.37256	4.79216	6.23497	4.39998	2.02626	5.94294	1.22809	1.46211	3.15201	3.479	3.24331	4.2109	9.56981	#N/A	1.46685	3.49934	1.74859	2.91537	1.02507	2.47321	26	ENSG00000229151		lncRNA	novel transcript
NELL2	6.85499	1.73953	6.43815	6.8569	7.61273	6.86704	7.90781	5.90672	7.16287	7.4215	5.19498	1.9138	7.68358	1.10112	2.00641	4.22227	3.60136	3.74867	6.23018	12.568	#N/A	1.88419	2.81622	1.54273	2.53825	1.17102	3.40457	26	ENSG00000184613	NELL2	protein_coding	neural EGFL like 2 [Source:HGNC Symbol;Acc:HGNC:7751]
IL6ST	4.92134	1.34444	4.25136	4.36262	3.96451	1.23291	1.32826	1.35547	1.39568	2.75594	1.95618	1.88079	1.85722	0.723596	1.29444	2.95133	1.10621	1.53754	0.855802	7.6967	#N/A	0.67181	2.31617	1.36689	2.06308	1.82905	1.91785	26	ENSG00000134352	IL6ST	protein_coding	interleukin 6 cytokine family signal transducer [Source:HGNC Symbol;Acc:HGNC:6021]
ITGA6	4.87647	1.31783	3.99042	6.05237	4.0662	6.3845	5.91515	5.61367	5.9274	6.96886	3.93743	0.571089	8.29076	0.939344	1.44021	2.23422	1.95029	3.17914	1.06516	10.8028	#N/A	0.777414	2.10309	1.08736	1.83071	1.72596	1.68773	26	ENSG00000091409	ITGA6	protein_coding	integrin subunit alpha 6 [Source:HGNC Symbol;Acc:HGNC:6142]
#251675	5.77616	1.67119	5.1671	6.55218	6.01897	2.45188	2.35599	2.50603	3.17808	4.55365	1.88139	2.39262	4.22489	1.01124	1.54175	3.70033	1.91886	3.35311	5.08853	10.5944	#N/A	0.70457	3.15098	1.78461	3.11346	1.44277	2.89992	26	ENSG00000251675		lncRNA	novel transcript
BCL2	0.890047	0.826255	0.505742	2.371	0.667215	4.93956	5.47215	3.33339	6.4254	6.31545	2.65757	0.28626	4.52071	1.11288	1.22814	1.97154	2.17297	3.33108	1.61786	13.8391	#N/A	0.763542	1.55845	0.963759	1.60328	0.843941	2.44308	26	ENSG00000171791	BCL2	protein_coding	BCL2 apoptosis regulator [Source:HGNC Symbol;Acc:HGNC:990]
LEF1	6.36902	1.79753	6.80625	7.92332	7.93368	7.4137	8.3478	6.00812	7.49751	8.24316	4.9945	3.14156	7.29412	1.11064	1.79523	4.0336	2.42881	3.53225	4.86301	13.488	#N/A	0.580911	3.45965	1.77567	2.43438	0.55296	2.90873	26	ENSG00000138795	LEF1	protein_coding	lymphoid enhancer binding factor 1 [Source:HGNC Symbol;Acc:HGNC:6551]
CMTM8	4.71146	1.9319	4.68946	5.74035	4.05912	3.21581	3.43055	2.89773	4.16927	7.26483	2.23962	1.17333	4.00292	1.43387	1.55567	3.82878	1.83925	3.44618	3.72395	10.0677	#N/A	0.917941	3.60262	1.40303	2.97796	2.29045	2.58472	26	ENSG00000170293	CMTM8	protein_coding	CKLF like MARVEL transmembrane domain containing 8 [Source:HGNC Symbol;Acc:HGNC:19179]
CEROX1	4.55716	1.43709	4.35938	2.77129	5.00636	6.25866	5.13096	4.92596	4.45439	5.69858	3.76925	2.23427	5.87438	1.06045	1.40974	4.41567	2.53646	3.33197	4.75997	7.03374	#N/A	1.72889	3.77159	2.09093	3.60613	3.1944	3.1659	26	ENSG00000260807	CEROX1	lncRNA	cytoplasmic endogenous regulator of oxidative phosphorylation 1 [Source:HGNC Symbol;Acc:HGNC:53928]
THOC3-AS1	3.62973	1.93651	3.65069	2.34609	5.83034	5.83465	3.33923	1.65987	2.40411	6.32514	3.86281	1.90767	6.38399	0.964955	1.2183	3.74645	1.89824	2.4194	4.46067	5.22369	#N/A	0.65592	3.63245	1.72017	2.41157	4.43952	1.11691	26	ENSG00000250801	THOC3-AS1	lncRNA	THOC3 antisense RNA 1 [Source:HGNC Symbol;Acc:HGNC:40866]
FAM153A	5.12674	1.83882	4.48353	5.59356	4.53539	5.75985	4.82544	2.99477	5.4663	5.96118	4.72846	2.28283	5.92735	1.21468	1.46665	4.29841	3.46367	3.40948	6.81124	9.51626	#N/A	0.770713	4.24183	1.89426	3.02829	2.09058	3.18984	26	ENSG00000170074	FAM153A	protein_coding	family with sequence similarity 153 member A [Source:HGNC Symbol;Acc:HGNC:29940]
MPHOSPH8	0.475508	0.452221	0.506095	0.584079	0.423212	1.33129	1.68175	1.72894	1.92909	0.756827	1.36966	0.373129	1.07358	0.440139	0.347311	0.336912	1.00233	1.17094	1.05517	8.0797	#N/A	0.133241	0.246142	0.143195	0.191873	0.361796	0.786078	26	ENSG00000196199	MPHOSPH8	protein_coding	M-phase phosphoprotein 8 [Source:HGNC Symbol;Acc:HGNC:29810]
ANKRD55	4.92675	1.7338	5.82415	4.78075	6.32973	5.9222	3.78231	3.35696	3.737	5.75974	4.22911	4.76667	6.16697	1.04534	1.13935	4.35577	3.27377	2.98199	6.54088	8.42433	#N/A	1.0062	5.02144	2.21811	3.1702	3.95081	2.29566	26	ENSG00000164512	ANKRD55	protein_coding	ankyrin repeat domain 55 [Source:HGNC Symbol;Acc:HGNC:25681]
#249806	6.65665	2.21266	6.85559	10.824	8.13113	6.74694	7.03732	4.75776	6.73271	6.15383	4.35844	3.13534	6.74763	1.53521	2.09017	4.45619	5.0245	3.83872	5.12991	9.15534	#N/A	0.791143	4.16628	1.51619	3.28936	4.2803	1.69109	26	ENSG00000249806		lncRNA	novel transcript
TRAT1	5.84476	2.14316	7.91525	6.21622	7.35833	7.9478	6.97736	5.30472	8.36705	7.68421	4.58263	0.697439	8.69582	1.29313	1.66568	3.61344	1.36252	3.98934	4.93635	10.1537	#N/A	0.268107	1.53506	0.490387	1.15184	2.27866	2.59313	26	ENSG00000163519	TRAT1	protein_coding	T cell receptor associated transmembrane adaptor 1 [Source:HGNC Symbol;Acc:HGNC:30698]
TAFA1	5.27053	1.50645	5.80519	6.02302	8.69181	6.73203	7.85856	6.63621	7.06535	6.57608	4.13252	0.453325	6.428	0.964845	1.23622	2.13672	3.41239	3.85328	5.30939	11.2742	#N/A	1.00213	0.491356	0.539152	1.07994	2.50555	2.90546	26	ENSG00000183662	TAFA1	protein_coding	TAFA chemokine like family member 1 [Source:HGNC Symbol;Acc:HGNC:21587]
FAM153CP	3.02842	1.4779	4.14944	5.49543	3.73972	5.2673	5.21512	2.69159	6.57835	4.75826	4.80753	2.33837	4.38581	1.05732	1.34586	4.08551	3.7744	2.56116	6.5594	8.54859	#N/A	1.03273	4.05649	1.87954	2.74086	1.34971	2.06866	26	ENSG00000204677	FAM153CP	lncRNA	family with sequence similarity 153 member C, pseudogene [Source:HGNC Symbol;Acc:HGNC:33936]
AK5	6.77301	1.52332	6.13919	8.78431	5.48826	5.83759	4.92478	3.95428	7.7668	6.01118	2.88143	3.49171	6.79995	0.685565	0.931105	#N/A	1.83009	3.01835	5.0394	9.78756	#N/A	2.32381	2.88119	2.02373	2.57406	3.94562	2.36164	25	ENSG00000154027	AK5	protein_coding	adenylate kinase 5 [Source:HGNC Symbol;Acc:HGNC:365]
LPIN2	2.49542	1.19635	2.27701	2.63891	2.10857	0.905395	1.15014	1.29219	1.69253	1.37599	1.36687	#N/A	1.44863	0.606284	0.83004	1.03326	0.976146	1.46832	3.63751	6.91855	#N/A	0.624783	0.679794	0.440787	0.701645	1.92142	1.22645	25	ENSG00000101577	LPIN2	protein_coding	lipin 2 [Source:HGNC Symbol;Acc:HGNC:14450]
DPP4	5.76604	2.18487	6.21487	5.3183	6.4515	7.17587	8.14619	6.08063	5.26815	7.34582	2.83576	#N/A	6.75884	1.24601	1.64024	3.92738	2.95524	1.05275	5.03911	6.83542	#N/A	1.4541	3.27123	1.04223	2.37498	3.39843	3.56041	25	ENSG00000197635	DPP4	protein_coding	dipeptidyl peptidase 4 [Source:HGNC Symbol;Acc:HGNC:3009]
DGKA	2.15374	1.24165	1.84781	3.07456	1.94057	2.66986	2.52532	2.25446	3.05974	4.33538	2.25278	1.1631	3.49734	0.915211	1.20744	2.60173	1.27903	2.25006	3.20225	11.216	#N/A	0.304113	1.89842	1.04329	1.71571	#N/A	2.35305	25	ENSG00000065357	DGKA	protein_coding	diacylglycerol kinase alpha [Source:HGNC Symbol;Acc:HGNC:2849]
#259097	6.9485	1.58323	6.00049	5.36021	6.0576	7.87882	3.95505	4.86248	6.37652	5.90663	4.20143	3.76501	8.0025	0.587274	0.992732	4.02993	2.14116	3.39995	3.59474	8.15692	#N/A	2.29357	5.15324	2.20839	3.00319	#N/A	2.59505	25	ENSG00000259097		lncRNA	novel transcript
THOC3	2.37545	1.41503	2.1157	3.12835	2.12516	4.34148	4.12253	3.31901	4.12096	3.45543	3.69123	1.44886	3.41342	1.27837	1.40373	2.68305	1.60798	2.73283	2.82741	9.81243	#N/A	#N/A	2.46456	1.00698	1.63411	2.45108	2.17826	25	ENSG00000051596	THOC3	protein_coding	THO complex 3 [Source:HGNC Symbol;Acc:HGNC:19072]
CDC14A	2.98785	1.57334	2.61322	3.27545	3.66554	2.58364	2.79425	2.85294	3.20176	2.87947	2.50748	0.25546	3.08108	1.1018	1.44526	2.23465	1.46905	1.36428	3.62243	13.4925	#N/A	#N/A	1.38292	0.733964	1.54883	1.54818	1.98082	25	ENSG00000079335	CDC14A	protein_coding	cell division cycle 14A [Source:HGNC Symbol;Acc:HGNC:1718]
RBMS1	2.96739	1.24239	2.72921	2.7752	2.28841	0.503081	0.701568	0.666655	0.703933	1.01257	1.59247	#N/A	0.913029	0.480631	0.872682	0.684347	1.14815	1.17751	4.38581	8.37255	#N/A	0.42605	0.735719	0.499552	0.914387	1.37733	1.06995	25	ENSG00000153250	RBMS1	protein_coding	RNA binding motif single stranded interacting protein 1 [Source:HGNC Symbol;Acc:HGNC:9907]
CHRM3-AS2	7.05867	1.89861	5.96592	8.33492	5.56646	6.35169	5.6598	5.78114	6.98765	5.45128	5.42209	1.08796	7.29738	1.07137	1.3699	3.36296	2.95188	2.96885	6.32173	9.10198	#N/A	1.41255	3.26682	1.68877	2.57163	2.20266	#N/A	25	ENSG00000233355	CHRM3-AS2	lncRNA	CHRM3 antisense RNA 2 [Source:HGNC Symbol;Acc:HGNC:43725]
HIVEP2	1.62907	1.00138	1.21645	3.05435	1.07572	2.87038	3.49185	2.87943	3.38748	2.51212	1.2414	0.588713	2.73952	1.01704	1.18773	2.14079	0.818235	2.03873	1.29314	8.11118	#N/A	0.302065	1.35571	0.787705	1.70196	#N/A	1.74292	25	ENSG00000010818	HIVEP2	protein_coding	HIVEP zinc finger 2 [Source:HGNC Symbol;Acc:HGNC:4921]
RCAN3AS	3.23515	1.7155	2.652	4.28939	2.9492	4.79975	4.3034	3.24223	5.00763	5.13737	3.0784	1.16581	5.19931	1.33466	1.63028	3.76613	2.8231	2.73337	3.62343	9.80383	#N/A	0.406241	3.72999	1.50022	2.71165	1.14594	#N/A	25	ENSG00000286061	RCAN3AS	lncRNA	RCAN3 antisense RNA [Source:HGNC Symbol;Acc:HGNC:39009]
EPB41	1.11746	0.629641	0.716167	1.32039	1.04172	1.62261	1.8171	1.8091	2.04072	2.31839	1.4616	0.415762	2.25475	0.543356	0.744703	0.66138	0.713637	1.30672	1.11625	10.9518	#N/A	#N/A	0.43201	0.450216	0.78351	0.26156	1.26474	25	ENSG00000159023	EPB41	protein_coding	erythrocyte membrane protein band 4.1 [Source:HGNC Symbol;Acc:HGNC:3377]
PSMA1	1.99973	1.1734	2.09155	2.64402	2.19235	1.30191	1.62686	1.30116	1.75983	1.67504	1.43543	#N/A	1.31481	0.589123	0.918866	1.48442	0.908589	1.4753	2.14977	6.74294	#N/A	0.586301	0.764466	0.608932	0.78771	0.881673	1.16071	25	ENSG00000129084	PSMA1	protein_coding	proteasome 20S subunit alpha 1 [Source:HGNC Symbol;Acc:HGNC:9530]
DOCK9	2.61371	1.40365	2.31092	3.13453	3.19088	7.15551	5.93761	4.93444	6.78571	6.38599	4.35538	#N/A	6.81887	1.02499	1.11889	1.65287	1.25662	3.16095	2.92381	11.5158	#N/A	0.304871	1.05273	0.791599	1.30594	0.95609	2.45338	25	ENSG00000088387	DOCK9	protein_coding	dedicator of cytokinesis 9 [Source:HGNC Symbol;Acc:HGNC:14132]
MIR31HG	9.19471	2.56659	9.20986	6.07176	7.57146	5.53547	3.63772	5.2696	2.79311	6.11429	4.28158	1.31315	6.76755	1.02602	1.24351	3.35089	2.51156	3.1228	4.90929	6.83307	#N/A	2.8622	3.00576	1.5616	2.76005	#N/A	1.91949	25	ENSG00000171889	MIR31HG	lncRNA	MIR31 host gene [Source:HGNC Symbol;Acc:HGNC:37187]
ARHGEF3	1.74078	0.870281	1.47209	1.26088	2.21739	1.58665	1.9439	1.76678	1.72332	1.45559	2.3075	0.559187	2.05351	0.504025	0.727242	0.244235	0.684202	1.76352	2.1993	10.3544	#N/A	0.149441	0.13677	0.209859	0.581049	#N/A	1.88559	25	ENSG00000163947	ARHGEF3	protein_coding	Rho guanine nucleotide exchange factor 3 [Source:HGNC Symbol;Acc:HGNC:683]
#265907	3.52785	1.32022	2.49212	3.09191	2.25206	2.08057	2.03791	2.01017	1.85011	2.16728	2.16715	0.550905	3.43424	0.826369	1.36295	1.43087	1.35389	1.74044	4.30401	7.95371	#N/A	0.740002	0.987494	0.834846	1.68012	2.34958	#N/A	25	ENSG00000265907		lncRNA	novel transcript, antisense to LPIN2
SUSD4	6.33017	1.33398	6.05854	6.84656	6.31172	4.66036	6.10479	3.57704	5.22789	5.31356	4.84839	#N/A	4.91287	1.01885	1.60544	3.70968	3.68105	3.17886	4.80546	7.55664	#N/A	0.605659	3.16384	1.43031	2.70353	3.15467	4.90726	25	ENSG00000143502	SUSD4	protein_coding	sushi domain containing 4 [Source:HGNC Symbol;Acc:HGNC:25470]
MCUB	1.1446	0.659428	0.949765	0.773209	0.999526	0.660087	1.04218	1.5322	0.587194	1.15216	1.30824	1.1148	1.04209	0.545491	0.611164	2.0707	0.394995	1.31484	1.18234	11.8086	#N/A	0.395513	0.936722	0.684485	1.13785	#N/A	2.33429	25	ENSG00000005059	MCUB	protein_coding	mitochondrial calcium uniporter dominant negative subunit beta [Source:HGNC Symbol;Acc:HGNC:26076]
#287426	6.52461	1.75297	7.19279	6.1725	7.85115	6.53572	5.52955	5.53309	3.16677	6.04555	4.46253	2.60385	8.22985	1.55067	1.66651	4.30079	3.85526	3.26608	5.18623	6.85128	#N/A	1.62604	4.75342	1.99747	3.33072	6.91503	#N/A	25	ENSG00000287426		lncRNA	novel transcript
PATJ	1.61497	1.33527	1.39159	3.83281	1.41842	6.48413	5.69554	5.05016	5.81241	5.97042	4.21718	0.313106	6.53308	1.16798	1.46005	2.64472	2.53622	3.11248	2.35386	9.55554	#N/A	0.285015	1.90112	1.02326	1.95476	1.85687	#N/A	25	ENSG00000132849	PATJ	protein_coding	PATJ crumbs cell polarity complex component [Source:HGNC Symbol;Acc:HGNC:28881]
ACER1	6.43818	1.35135	4.03831	6.17105	4.16849	4.44074	5.60016	5.69821	4.72801	5.49342	3.66641	#N/A	5.30633	0.881015	0.813695	2.90739	6.24257	1.88834	5.0622	6.45401	#N/A	0.704757	2.29386	1.4405	1.96288	1.44974	3.7708	25	ENSG00000167769	ACER1	protein_coding	alkaline ceramidase 1 [Source:HGNC Symbol;Acc:HGNC:18356]
SLC22A23	2.55736	1.27709	2.24604	3.47832	2.6885	3.70276	3.66144	3.36857	6.01405	1.39775	1.26505	2.63563	3.12659	0.972038	1.49301	2.93164	2.11783	0.657101	3.01327	6.07749	#N/A	1.09546	2.84617	1.8025	2.13961	2.61227	#N/A	25	ENSG00000137266	SLC22A23	protein_coding	solute carrier family 22 member 23 [Source:HGNC Symbol;Acc:HGNC:21106]
EDAR	6.21224	1.54063	6.43702	6.62123	8.55477	7.60216	5.99981	4.23859	5.42544	5.19574	4.62604	3.35159	5.77239	0.872139	0.919435	4.28121	3.21746	2.19113	4.61534	7.62654	#N/A	2.78556	5.07221	2.74741	3.38103	4.032	#N/A	25	ENSG00000135960	EDAR	protein_coding	ectodysplasin A receptor [Source:HGNC Symbol;Acc:HGNC:2895]
MGAT4A	3.66323	1.33984	2.98476	4.42687	4.99948	3.27158	3.04262	3.11082	4.12653	5.67648	3.21351	0.153705	3.77679	0.799804	1.12589	0.81277	1.2522	1.29977	2.59659	8.91051	#N/A	0.533221	0.68259	0.474307	0.798782	#N/A	2.09182	25	ENSG00000071073	MGAT4A	protein_coding	alpha-1,3-mannosyl-glycoprotein 4-beta-N-acetylglucosaminyltransferase A [Source:HGNC Symbol;Acc:HGNC:7047]
STMN3	1.68472	1.18802	1.2699	2.54394	1.19848	4.90786	4.92545	3.81935	5.6239	4.3673	2.64389	1.08677	5.90607	1.25442	1.5171	2.65245	1.68778	2.35745	2.63342	10.2254	#N/A	0.285143	1.13013	0.476323	1.03424	1.05299	#N/A	25	ENSG00000197457	STMN3	protein_coding	stathmin 3 [Source:HGNC Symbol;Acc:HGNC:15926]
#285921	1.96533	1.01462	0.987262	2.56704	1.55009	1.62197	1.54734	1.67525	1.64618	2.48656	1.98893	2.04405	3.93222	0.712628	0.85873	2.2387	2.65672	1.8836	5.46344	8.77702	#N/A	0.838253	1.86001	1.42172	2.39534	1.12359	#N/A	25	ENSG00000285921		lncRNA	novel transcript
FKBP5	3.19816	1.15577	2.65656	3.75899	3.40582	0.400428	0.577891	0.960487	0.999118	1.27137	0.556873	0.690885	0.927711	0.415381	0.796834	1.81558	0.848819	1.14184	3.14195	10.1732	#N/A	0.364474	1.02133	0.783201	1.4024	1.78644	#N/A	25	ENSG00000096060	FKBP5	protein_coding	FKBP prolyl isomerase 5 [Source:HGNC Symbol;Acc:HGNC:3721]
PDE3B	4.80831	1.45942	3.91634	5.55432	4.40174	1.99957	2.20013	2.13395	2.20777	1.9544	2.59202	#N/A	2.5391	0.688685	1.30872	2.07101	1.34374	3.34757	3.58911	13.5554	#N/A	0.687076	0.931958	0.917771	1.37138	1.09896	2.37994	25	ENSG00000152270	PDE3B	protein_coding	phosphodiesterase 3B [Source:HGNC Symbol;Acc:HGNC:8779]
STK4	0.760191	0.468412	0.586875	0.498918	0.604896	0.633463	0.903295	0.856491	1.24428	0.907902	0.664088	0.405482	1.00196	0.40023	0.471939	0.384307	0.852516	1.13002	0.44146	7.41152	#N/A	#N/A	0.252681	0.201742	0.466225	0.522931	1.00026	25	ENSG00000101109	STK4	protein_coding	serine/threonine kinase 4 [Source:HGNC Symbol;Acc:HGNC:11408]
TAB2	1.54445	0.900382	1.29738	1.36166	1.45504	0.87872	1.08312	1.25153	1.22455	0.962899	0.458544	1.1445	1.07316	0.693097	0.980511	1.57924	1.18093	0.707364	1.70835	9.49921	#N/A	0.263694	1.16822	0.711097	1.27103	1.1166	#N/A	25	ENSG00000055208	TAB2	protein_coding	TGF-beta activated kinase 1 (MAP3K7) binding protein 2 [Source:HGNC Symbol;Acc:HGNC:17075]
USP53	1.53849	1.37167	0.954541	3.24718	1.81965	4.75458	4.051	3.36547	4.95296	5.35822	1.97396	0.757435	4.55116	1.0586	1.14374	1.32728	1.51616	1.4314	0.90801	9.60096	#N/A	0.550578	1.30368	0.809956	1.32192	0.573294	#N/A	25	ENSG00000145390	USP53	protein_coding	ubiquitin specific peptidase 53 [Source:HGNC Symbol;Acc:HGNC:29255]
ABCD2	3.54649	1.41014	2.64343	2.1992	3.50515	5.98745	6.5773	4.22031	7.96222	6.5566	3.66561	1.09024	5.51332	1.09657	1.45205	2.49756	1.19061	2.1876	1.93679	9.74306	#N/A	#N/A	0.555021	0.384864	0.992007	1.42853	2.28633	25	ENSG00000173208	ABCD2	protein_coding	ATP binding cassette subfamily D member 2 [Source:HGNC Symbol;Acc:HGNC:66]
RAPGEF6	1.02103	0.645844	0.772427	0.402608	0.60338	1.39435	1.78267	1.10514	2.07036	1.22315	1.52522	0.211525	1.78716	0.556354	0.820739	0.937877	1.06686	1.31815	1.10957	9.92355	#N/A	0.482834	0.767039	0.578673	1.05655	#N/A	1.0221	25	ENSG00000158987	RAPGEF6	protein_coding	Rap guanine nucleotide exchange factor 6 [Source:HGNC Symbol;Acc:HGNC:20655]
CXorf58	5.38306	1.56483	4.0064	5.82998	3.59624	5.25668	4.86202	4.80355	3.877	5.98798	4.19562	0.983042	5.69027	1.17697	1.23965	2.57408	4.00713	2.50819	6.60116	6.17137	#N/A	0.69177	3.57991	1.72812	3.02758	1.5189	#N/A	25	ENSG00000165182	CXorf58	protein_coding	chromosome X open reading frame 58 [Source:HGNC Symbol;Acc:HGNC:26356]
PDE9A	4.87192	1.52248	6.12965	5.648	4.50728	5.32549	5.13596	3.2848	4.29805	6.25199	3.67989	1.65743	5.82916	0.765395	0.838389	2.75722	3.39392	3.13582	4.41073	6.82575	#N/A	1.41105	2.83105	1.72888	2.5851	2.33909	#N/A	25	ENSG00000160191	PDE9A	protein_coding	phosphodiesterase 9A [Source:HGNC Symbol;Acc:HGNC:8795]
#231329	1.85803	0.772856	1.32384	1.19762	1.36072	1.26174	2.11533	1.32156	1.74246	0.803257	1.25291	0.525063	2.62188	0.502136	0.851175	1.34596	1.14905	1.57856	1.77048	6.5297	#N/A	#N/A	0.743605	0.666086	1.47646	1.59261	1.78573	25	ENSG00000231329		lncRNA	novel transcript
DCTN6-DT	2.924	1.2525	2.71263	3.73312	2.78753	2.0755	2.79442	1.75085	3.96102	2.10666	2.62087	0.495178	2.25916	0.976363	1.37805	1.45667	2.03419	1.99303	2.66926	8.83378	#N/A	0.225835	1.02284	0.532428	0.92211	1.02928	#N/A	25	ENSG00000271869	DCTN6-DT	lncRNA	DCTN6 divergent transcript [Source:HGNC Symbol;Acc:HGNC:55241]
ARHGAP15	1.06919	0.720521	0.768757	0.963714	0.637665	1.71896	1.92824	1.85478	2.30844	1.84857	1.56879	0.327728	2.14115	0.811996	0.889183	1.26628	0.96239	1.37555	2.19086	10.5809	#N/A	#N/A	0.824768	0.536051	1.15625	0.38885	1.36646	25	ENSG00000075884	ARHGAP15	protein_coding	Rho GTPase activating protein 15 [Source:HGNC Symbol;Acc:HGNC:21030]
PIK3IP1	2.59969	1.35138	2.8025	3.68888	1.71539	3.93629	4.5095	3.89869	3.18461	2.567	3.73271	0.709555	3.70339	0.842498	1.27393	2.12782	2.51796	3.68105	4.10877	8.3868	#N/A	0.359236	1.50202	0.493138	0.907001	#N/A	2.05911	25	ENSG00000100100	PIK3IP1	protein_coding	phosphoinositide-3-kinase interacting protein 1 [Source:HGNC Symbol;Acc:HGNC:24942]
EPHX2	4.12751	1.36332	4.10645	4.95976	4.40227	7.22416	6.417	3.71805	3.82533	5.49016	5.12336	1.89286	6.46442	0.916414	1.21935	3.39248	2.50082	3.25359	2.31466	7.94701	#N/A	1.07906	3.05583	1.41708	2.07688	2.15847	#N/A	25	ENSG00000120915	EPHX2	protein_coding	epoxide hydrolase 2 [Source:HGNC Symbol;Acc:HGNC:3402]
TCF7	2.70757	1.49966	2.42316	3.52533	4.01618	5.32989	4.73555	4.24958	5.6794	4.9418	3.51699	0.907014	5.88069	0.90229	1.31851	2.71341	2.26814	2.67135	3.35639	11.8217	#N/A	1.08777	1.66208	0.984541	1.25692	#N/A	2.48438	25	ENSG00000081059	TCF7	protein_coding	transcription factor 7 [Source:HGNC Symbol;Acc:HGNC:11639]
ARHGAP15-AS1	1.49642	0.724787	0.686517	0.699784	0.82401	2.29302	2.53585	2.06145	2.78697	2.09166	1.59085	0.672197	3.76658	0.825612	0.90023	1.36532	1.407	1.26094	2.32055	8.02582	#N/A	0.207588	0.893624	0.668528	1.63176	0.82434	#N/A	25	ENSG00000231758	ARHGAP15-AS1	lncRNA	ARHGAP15 antisense RNA 1 [Source:HGNC Symbol;Acc:HGNC:40949]
TMEM272	6.45274	1.72087	5.79564	5.20921	4.55059	5.13983	4.53575	4.51709	3.85435	5.30994	3.23645	3.89425	6.70721	0.952501	1.28401	4.59939	2.58543	2.9331	4.10157	6.10039	#N/A	0.655817	4.8186	1.93916	3.076	5.90157	#N/A	25	ENSG00000281106	TMEM272	protein_coding	transmembrane protein 272 [Source:HGNC Symbol;Acc:HGNC:26737]
#228655	1.66822	0.690065	0.864765	1.01478	0.99081	2.64095	2.9462	2.32159	3.48231	2.15319	1.70223	0.650534	4.2055	0.943064	1.08993	1.42903	1.19529	1.49276	2.20998	10.6416	#N/A	0.165325	0.959296	0.795016	1.84385	0.803846	#N/A	25	ENSG00000228655		lncRNA	novel transcript, antisense to ARHGAP15
#249236	4.76965	1.36635	3.73939	3.08129	3.43048	2.41983	2.11669	2.11365	3.32033	3.03943	1.8923	2.0039	3.7909	0.892066	1.45842	2.51759	1.60075	1.59826	#N/A	9.30534	#N/A	0.784514	2.1815	1.46638	2.59438	1.95241	1.46487	25	ENSG00000249236		lncRNA	novel transcript
OBSCN	1.70576	0.853145	1.69799	1.66127	1.14514	3.75681	2.75	2.88663	3.69693	4.59464	2.98394	1.31277	5.53776	0.597387	0.679046	1.59938	1.90834	0.587682	3.34837	8.20954	#N/A	0.864831	1.47323	1.07439	1.62244	0.948873	#N/A	25	ENSG00000154358	OBSCN	protein_coding	obscurin, cytoskeletal calmodulin and titin-interacting RhoGEF [Source:HGNC Symbol;Acc:HGNC:15719]
ZNF483	2.52341	1.13164	1.35222	2.00351	3.43501	5.34762	4.39666	2.61456	3.57838	4.7623	3.81593	0.617032	6.32305	1.04977	0.872257	2.01763	1.56543	2.33723	3.01471	7.35412	#N/A	0.46446	0.674279	0.603917	0.785996	#N/A	2.02141	25	ENSG00000173258	ZNF483	protein_coding	zinc finger protein 483 [Source:HGNC Symbol;Acc:HGNC:23384]
#223884	6.31863	0.863067	3.79675	1.09629	7.79122	4.00084	5.39002	2.47661	4.72191	4.81528	2.63454	0.552623	6.05284	0.509847	0.908662	1.30672	1.29428	2.43983	3.23987	6.76597	#N/A	1.05934	0.408291	0.768973	1.60187	4.27775	#N/A	25	ENSG00000223884		lncRNA	novel transcript, antisense to RNF144A
NR3C2	1.96434	1.32731	1.63549	2.04844	1.57489	4.60759	5.42064	4.81215	5.74504	5.67599	3.51954	#N/A	5.31237	1.15633	1.30741	3.11418	2.97988	3.46925	5.2323	12.0906	#N/A	1.01858	1.37034	0.964881	1.61001	3.41409	1.77089	25	ENSG00000151623	NR3C2	protein_coding	nuclear receptor subfamily 3 group C member 2 [Source:HGNC Symbol;Acc:HGNC:7979]
AKR1E2	4.88135	1.1563	4.41334	5.16927	3.42833	1.9048	1.90845	1.99544	3.70683	2.1643	1.06217	1.34229	2.22649	0.993794	1.11264	2.9708	2.14605	1.11773	3.3056	5.43706	#N/A	1.23236	3.42062	1.37723	2.90998	2.87445	#N/A	25	ENSG00000165568	AKR1E2	protein_coding	aldo-keto reductase family 1 member E2 [Source:HGNC Symbol;Acc:HGNC:23437]
HAPLN3	4.5663	1.61612	5.05781	5.79881	4.9619	7.10722	4.45915	7.13965	2.8839	7.69664	4.25398	1.32759	6.35673	1.50405	1.59318	3.6117	1.41603	3.6928	4.97438	8.34212	#N/A	#N/A	3.40212	1.08739	2.07388	0.738266	5.83973	25	ENSG00000140511	HAPLN3	protein_coding	hyaluronan and proteoglycan link protein 3 [Source:HGNC Symbol;Acc:HGNC:21446]
SEC14L2	2.17742	0.890295	1.35861	1.69981	1.32081	1.82962	1.63147	1.81957	3.40374	2.10108	2.00414	0.563224	3.62304	0.754422	0.721366	1.75549	2.0203	0.925796	1.04667	8.02204	#N/A	0.645127	1.18455	1.29534	1.52235	0.879206	#N/A	25	ENSG00000100003	SEC14L2	protein_coding	SEC14 like lipid binding 2 [Source:HGNC Symbol;Acc:HGNC:10699]
CYLD	1.19496	0.922935	1.1599	1.42331	1.23568	1.16897	1.48276	1.2822	1.24851	1.26787	1.00922	0.818158	1.18869	0.713135	0.767121	1.08424	1.46545	1.47378	1.51818	11.4544	#N/A	#N/A	0.947099	0.556945	0.792434	1.01169	1.70144	25	ENSG00000083799	CYLD	protein_coding	CYLD lysine 63 deubiquitinase [Source:HGNC Symbol;Acc:HGNC:2584]
CCDC66	1.10593	0.806338	0.886694	0.973614	1.44182	1.57538	1.84667	1.4009	2.02147	1.25887	1.24741	0.397515	1.73179	0.582895	0.721382	0.962712	0.594759	0.829975	1.37805	7.25198	#N/A	0.152359	0.581639	0.418694	0.741706	0.587487	#N/A	25	ENSG00000180376	CCDC66	protein_coding	coiled-coil domain containing 66 [Source:HGNC Symbol;Acc:HGNC:27709]
#250354	2.92071	0.803329	1.62073	1.56001	1.36071	4.39952	5.36524	5.15689	4.65012	4.30675	2.98393	#N/A	5.10594	1.33424	1.25245	3.03358	3.76869	2.7712	3.70365	6.76241	#N/A	1.47799	1.4519	1.21324	2.3417	2.44911	1.59101	25	ENSG00000250354		lncRNA	novel transcript
PCED1B-AS1	1.33782	1.21475	2.02372	1.99884	2.39724	6.60515	6.23581	5.40938	5.34064	5.8166	3.58079	0.538831	5.32254	1.0778	1.39931	1.14801	1.65197	1.84068	2.65308	10.9125	#N/A	0.501567	0.897549	0.265232	#N/A	1.53234	3.44793	25	ENSG00000247774	PCED1B-AS1	lncRNA	PCED1B antisense RNA 1 [Source:HGNC Symbol;Acc:HGNC:44166]
ANK3	1.68157	1.52667	1.49668	#N/A	3.97828	7.59798	7.54926	5.60678	7.78291	7.18847	4.51438	1.10992	6.29286	1.52608	1.55512	3.50738	3.32414	4.17614	4.34386	13.287	#N/A	1.03392	2.1455	1.21006	2.23251	2.31838	2.23679	25	ENSG00000151150	ANK3	protein_coding	ankyrin 3 [Source:HGNC Symbol;Acc:HGNC:494]
SLC52A1	3.77085	1.17092	3.1904	4.93039	4.5775	3.95421	4.40275	4.01538	3.70352	2.7122	2.66129	1.80853	5.75438	1.23467	1.22482	3.09448	1.55079	2.4947	3.35957	5.78451	#N/A	0.639383	1.65644	1.02996	1.82159	1.25447	#N/A	25	ENSG00000132517	SLC52A1	protein_coding	solute carrier family 52 member 1 [Source:HGNC Symbol;Acc:HGNC:30225]
GCC2	0.651531	0.606929	0.67636	0.807981	0.654168	1.40646	1.54889	1.39616	2.24463	1.13597	1.25903	0.36777	1.44673	0.44777	0.418884	0.742284	0.814528	0.627019	1.19934	11.3635	#N/A	0.234469	0.313895	0.124109	0.319887	0.373722	#N/A	25	ENSG00000135968	GCC2	protein_coding	GRIP and coiled-coil domain containing 2 [Source:HGNC Symbol;Acc:HGNC:23218]
SHISAL2A	0.803891	0.61182	0.375767	2.86244	#N/A	5.80967	8.93185	3.82178	8.17209	5.14255	4.08185	0.342208	5.76068	0.721495	0.758233	1.22054	1.80736	3.17053	1.82886	10.0591	#N/A	0.671007	0.704348	0.630752	0.969984	0.560978	2.67277	25	ENSG00000182183	SHISAL2A	protein_coding	shisa like 2A [Source:HGNC Symbol;Acc:HGNC:28757]
ZNF101	1.04916	0.747315	1.11925	1.47221	0.770887	2.90173	3.72605	3.37059	2.57115	2.578	2.131	0.591213	2.86972	0.786248	0.790072	1.24358	0.755696	1.34838	1.80707	5.19605	#N/A	0.378111	0.932007	0.5396	0.832998	#N/A	1.89665	25	ENSG00000181896	ZNF101	protein_coding	zinc finger protein 101 [Source:HGNC Symbol;Acc:HGNC:12881]
LINC00513	1.46266	0.706259	0.789035	0.858173	1.03577	2.32294	2.30638	2.56853	3.36069	1.59533	1.85121	0.447138	3.21589	0.875132	0.927693	1.24682	1.65041	0.836211	1.43559	9.28864	#N/A	#N/A	0.54776	0.541272	1.41257	1.55698	1.58473	25	ENSG00000233559	LINC00513	lncRNA	long intergenic non-protein coding RNA 513 [Source:HGNC Symbol;Acc:HGNC:43566]
#253980	6.04015	1.55365	5.94147	5.56081	5.99968	6.34391	6.03704	5.56908	5.75276	6.12886	4.27672	1.67498	6.96515	1.0804	1.82216	1.75398	1.6063	3.67909	5.42205	8.00918	#N/A	#N/A	0.984046	0.756215	1.49437	1.65417	2.17581	25	ENSG00000253980		lncRNA	novel transcript
NIPAL3	1.04192	0.739398	0.916157	1.0428	1.16091	2.99937	3.23704	2.98577	4.02117	3.11034	1.60228	0.848434	2.93794	0.804187	0.736012	1.25323	0.976615	1.11277	1.63547	6.87588	#N/A	0.190732	1.02136	0.612399	0.901809	#N/A	1.5416	25	ENSG00000001461	NIPAL3	protein_coding	NIPA like domain containing 3 [Source:HGNC Symbol;Acc:HGNC:25233]
RNF157	6.55209	1.67805	6.25443	5.46192	5.99474	6.28973	5.34307	4.93457	8.41095	5.97003	4.12687	0.445269	7.51602	0.989734	1.39098	2.78741	1.78865	3.84851	4.62892	10.3448	#N/A	1.25901	2.7307	1.50828	2.54605	2.78878	#N/A	25	ENSG00000141576	RNF157	protein_coding	ring finger protein 157 [Source:HGNC Symbol;Acc:HGNC:29402]
ADD3	0.63891	0.481958	0.50793	0.525648	0.463043	1.06934	1.23267	1.25832	1.38102	0.89316	1.49177	0.468372	1.20688	0.419745	0.597549	0.348472	0.391693	1.11377	1.27051	6.26829	#N/A	#N/A	0.34864	0.273022	0.371294	0.486527	1.70135	25	ENSG00000148700	ADD3	protein_coding	adducin 3 [Source:HGNC Symbol;Acc:HGNC:245]
BCL11B	5.79859	1.38616	6.20562	5.30179	7.17608	6.53762	7.11755	5.81294	6.26098	6.4411	4.54288	0.526469	6.16161	0.826878	1.17545	1.58784	0.847817	3.3329	4.88877	9.14824	#N/A	0.229947	0.672063	0.567319	0.975165	#N/A	3.07923	25	ENSG00000127152	BCL11B	protein_coding	BAF chromatin remodeling complex subunit BCL11B [Source:HGNC Symbol;Acc:HGNC:13222]
#250101	1.98472	0.937956	0.976249	2.97074	1.19842	3.88135	3.55968	3.41736	3.6027	3.87835	3.96336	1.31092	4.30536	1.0236	1.21086	2.49285	1.9201	2.45242	2.70739	8.22396	#N/A	#N/A	2.26889	1.22905	2.08965	3.09585	3.84442	25	ENSG00000250101		lncRNA	novel transcript
TC2N#165929	5.31379	1.66205	5.8048	5.57803	7.11322	6.46618	6.81855	6.64974	6.62379	6.65479	4.52971	#N/A	7.07001	0.972085	1.43365	1.62176	1.85966	3.0919	4.65574	12.7688	#N/A	0.357599	0.40077	0.368404	0.801436	2.10299	2.74929	25	ENSG00000165929	TC2N	protein_coding	tandem C2 domains, nuclear [Source:HGNC Symbol;Acc:HGNC:19859]
PRKN	1.04149	0.64974	0.68696	1.35355	0.380772	2.39345	3.15974	3.26294	2.53976	1.42834	1.73069	0.505777	2.18578	0.806787	0.757623	2.12926	3.7142	2.51563	3.74371	11.2255	#N/A	1.28483	1.835	1.29038	1.98331	2.91375	#N/A	25	ENSG00000185345	PRKN	protein_coding	parkin RBR E3 ubiquitin protein ligase [Source:HGNC Symbol;Acc:HGNC:8607]
CCR7	1.46996	1.14547	1.97912	5.23077	0.863319	7.67161	5.51374	6.70647	6.13958	8.50625	4.46951	2.94006	8.74355	1.27042	1.74825	4.44369	2.18924	3.34653	4.08776	10.5603	#N/A	1.6617	4.33622	1.22221	2.16478	#N/A	4.43614	25	ENSG00000126353	CCR7	protein_coding	C-C motif chemokine receptor 7 [Source:HGNC Symbol;Acc:HGNC:1608]
#286808	1.11053	0.522634	0.726757	0.972981	0.8153	2.01126	2.14916	1.73402	1.8085	1.604	1.12265	0.392785	3.45371	0.546042	0.541409	1.07503	1.06382	1.13859	#N/A	8.51625	#N/A	0.28056	0.672234	0.607625	1.38749	0.986876	1.27491	25	ENSG00000286808		lncRNA	novel transcript, antisense to POLR3E
KANK1	2.39293	1.18794	1.80199	4.16582	3.81328	4.90626	5.0655	3.96999	5.58813	5.84221	4.09065	2.52486	5.57294	1.31338	1.64324	3.49636	2.54331	2.37865	1.95626	10.4516	#N/A	0.462205	3.21691	1.73048	2.52032	2.44074	#N/A	25	ENSG00000107104	KANK1	protein_coding	KN motif and ankyrin repeat domains 1 [Source:HGNC Symbol;Acc:HGNC:19309]
LINC00402	6.8629	1.90715	6.0745	7.57134	6.90484	6.18165	6.69739	6.65263	6.13995	7.15985	4.55445	3.67195	11.5005	1.3927	1.2769	4.45297	3.00672	3.23206	4.29416	7.82173	#N/A	1.15138	2.84052	1.32068	2.64628	#N/A	3.04118	25	ENSG00000235532	LINC00402	lncRNA	long intergenic non-protein coding RNA 402 [Source:HGNC Symbol;Acc:HGNC:42732]
LINC-PINT	0.950016	0.808731	0.691473	0.906004	0.628266	2.10465	2.79323	2.2213	2.29855	1.34158	2.1355	0.42787	2.53722	0.82523	0.761543	1.19421	1.48598	0.426972	1.33907	10.3715	#N/A	#N/A	0.527946	0.257252	0.897709	0.940922	1.59866	25	ENSG00000231721	LINC-PINT	lncRNA	long intergenic non-protein coding RNA, p53 induced transcript [Source:HGNC Symbol;Acc:HGNC:26885]
#270127	2.18106	0.9056	2.37975	2.01592	3.30148	2.44564	5.00065	1.45883	2.40067	2.93352	4.36696	#N/A	2.7127	0.702957	0.953632	1.58282	1.29272	1.99706	1.61682	6.71672	#N/A	0.61347	1.23275	1.17141	1.1667	2.01736	2.67173	25	ENSG00000270127		lncRNA	novel transcript
THBS4-AS1	3.84157	1.56684	5.59699	3.64086	4.85319	1.8853	2.08048	1.50816	3.5232	4.68759	1.6567	2.77712	2.49424	0.816401	1.42104	4.00891	1.79613	2.69341	3.15613	7.06649	#N/A	0.385151	3.13961	1.40376	2.77847	#N/A	2.72879	25	ENSG00000249825	THBS4-AS1	lncRNA	THBS4 antisense RNA 1 [Source:HGNC Symbol;Acc:HGNC:40583]
#271204	1.13344	0.814376	1.06995	1.05015	1.1474	2.03467	2.45865	2.46319	2.0665	1.37354	2.03834	0.410698	2.17558	0.880188	0.763513	1.2852	1.98856	0.850181	1.70357	5.76941	#N/A	#N/A	0.5169	0.353741	1.12578	1.28753	1.79881	25	ENSG00000271204		lncRNA	novel transcript
RASGRF2	5.95585	1.69818	5.91634	7.2983	6.29534	6.99244	6.84662	4.90595	5.9737	6.97588	4.7591	#N/A	7.48324	1.02545	1.54701	2.65351	3.40069	3.19974	5.41015	11.454	#N/A	1.67175	1.93528	1.23972	1.93236	3.74601	2.19366	25	ENSG00000113319	RASGRF2	protein_coding	Ras protein specific guanine nucleotide releasing factor 2 [Source:HGNC Symbol;Acc:HGNC:9876]
OPRM1	6.35198	1.26128	6.08119	7.81023	6.31788	1.32917	1.4577	1.06927	2.56817	1.67408	1.27142	0.769165	3.90715	0.437668	1.00479	1.2944	0.992213	2.48675	3.8878	10.3718	#N/A	0.388004	1.06155	1.1677	2.21194	#N/A	2.09283	25	ENSG00000112038	OPRM1	protein_coding	opioid receptor mu 1 [Source:HGNC Symbol;Acc:HGNC:8156]
LEPROTL1	4.39132	1.4655	5.03188	4.71213	4.82717	3.10858	3.63868	2.78464	2.41179	1.92534	2.33263	0.754962	2.21522	0.879508	1.27266	1.7695	1.78004	2.6033	3.84195	11.8524	#N/A	0.417231	1.3622	0.582862	1.01911	#N/A	1.3361	25	ENSG00000104660	LEPROTL1	protein_coding	leptin receptor overlapping transcript like 1 [Source:HGNC Symbol;Acc:HGNC:6555]
POU6F1	1.03282	0.589013	0.532835	0.972348	1.41847	2.47095	2.82971	1.97358	4.06902	3.39381	3.23163	0.527012	3.27179	0.785499	0.906769	2.13859	3.30533	2.34277	2.66936	8.09412	#N/A	0.72097	0.8886	0.847511	1.08101	3.06436	#N/A	25	ENSG00000184271	POU6F1	protein_coding	POU class 6 homeobox 1 [Source:HGNC Symbol;Acc:HGNC:9224]
RETREG1	2.81963	1.3998	2.59228	4.72748	2.33024	3.34527	3.24428	3.06046	4.09625	2.3996	3.06851	0.725196	3.55504	0.770071	1.19433	3.44889	1.49432	3.13804	4.29168	10.5878	#N/A	0.58257	2.33517	1.26356	1.98233	0.437095	#N/A	25	ENSG00000154153	RETREG1	protein_coding	reticulophagy regulator 1 [Source:HGNC Symbol;Acc:HGNC:25964]
SYDE2	2.16777	0.759841	1.98211	2.52297	3.40253	4.89579	2.79673	4.23915	3.54088	5.43744	3.49953	1.06461	6.39976	0.953636	1.11201	3.242	1.98653	2.61511	3.87934	6.02239	#N/A	1.64234	1.82581	1.36291	1.14016	3.00796	#N/A	25	ENSG00000097096	SYDE2	protein_coding	synapse defective Rho GTPase homolog 2 [Source:HGNC Symbol;Acc:HGNC:25841]
MAGI3	3.40316	1.54617	2.82718	2.95283	3.09738	2.39639	1.89602	1.6254	1.82975	2.88246	1.19357	1.14222	3.30142	1.15941	1.46537	2.80712	0.914555	2.24857	1.52053	9.12092	#N/A	0.396466	2.04211	1.07738	2.25742	2.75912	#N/A	25	ENSG00000081026	MAGI3	protein_coding	membrane associated guanylate kinase, WW and PDZ domain containing 3 [Source:HGNC Symbol;Acc:HGNC:29647]
ITK	5.74917	1.56197	6.2243	7.19658	7.43661	7.06564	6.45594	5.9757	5.94406	6.39922	4.50704	1.28123	6.88214	0.966513	1.51633	1.38055	1.28257	3.73864	4.47336	9.0662	#N/A	#N/A	0.745967	0.461441	0.893304	1.30145	2.66334	25	ENSG00000113263	ITK	protein_coding	IL2 inducible T cell kinase [Source:HGNC Symbol;Acc:HGNC:6171]
NUDCD3	0.433936	0.333333	0.398396	0.480335	0.385846	0.785415	0.980417	1.03445	1.82821	0.717356	1.10281	0.263218	1.10918	0.379239	0.374222	0.671044	0.499998	0.775865	0.799343	7.81883	#N/A	0.216403	0.365263	0.336256	0.511341	0.636238	#N/A	25	ENSG00000015676	NUDCD3	protein_coding	NudC domain containing 3 [Source:HGNC Symbol;Acc:HGNC:22208]
ICOS	6.5054	2.09401	7.05974	6.11961	10.6092	7.38036	6.46179	6.47748	5.69946	8.09528	5.06438	2.15736	6.54013	1.55258	2.12252	3.34451	0.701397	3.04021	4.38117	9.51242	#N/A	#N/A	1.99415	0.712647	1.47587	0.959999	3.42976	25	ENSG00000163600	ICOS	protein_coding	inducible T cell costimulator [Source:HGNC Symbol;Acc:HGNC:5351]
FHIT	1.28848	0.532603	0.984956	0.803818	0.965041	0.830348	1.29225	1.5032	2.21026	2.02598	0.818546	2.02084	1.58393	0.509343	0.738715	2.05717	1.45097	1.07738	1.00919	10.0287	#N/A	0.573708	2.54199	1.64979	2.59861	1.34007	#N/A	25	ENSG00000189283	FHIT	protein_coding	fragile histidine triad diadenosine triphosphatase [Source:HGNC Symbol;Acc:HGNC:3701]
C14orf132	3.04671	1.16724	4.58713	2.6259	2.1385	4.90546	2.38074	2.0718	1.40491	4.26904	5.59143	5.14426	7.73535	1.3122	1.90678	4.56301	1.71857	1.48555	2.72323	4.16418	#N/A	2.08242	5.1051	1.53186	3.75711	2.51049	#N/A	25	ENSG00000227051	C14orf132	protein_coding	chromosome 14 open reading frame 132 [Source:HGNC Symbol;Acc:HGNC:20346]
LINC00861	5.70538	1.3449	6.07175	5.77906	8.27321	6.67085	5.72662	4.62712	7.1544	6.4766	4.23137	0.525784	6.43323	0.807643	1.26945	0.264219	1.35095	3.21386	3.21494	8.26584	#N/A	0.309898	0.449975	0.314588	0.401362	#N/A	2.70592	25	ENSG00000245164	LINC00861	lncRNA	long intergenic non-protein coding RNA 861 [Source:HGNC Symbol;Acc:HGNC:45133]
MLLT3	3.87402	1.30397	3.85731	4.99536	3.33563	3.37833	3.06474	3.15761	4.30191	3.89976	2.6445	0.913654	3.54657	0.73189	1.2234	1.15018	1.08856	2.75956	1.54923	9.11545	#N/A	0.579759	0.794802	0.738168	1.17824	#N/A	1.4349	25	ENSG00000171843	MLLT3	protein_coding	MLLT3 super elongation complex subunit [Source:HGNC Symbol;Acc:HGNC:7136]
LSR	1.03718	0.915333	1.08941	2.11344	1.34994	4.70156	6.45177	3.35346	5.49096	5.87194	2.90096	#N/A	5.98765	1.06854	0.749217	2.53184	2.63561	0.663132	1.94839	5.56917	#N/A	0.702878	2.02224	0.640459	1.46393	2.26944	2.85524	25	ENSG00000105699	LSR	protein_coding	lipolysis stimulated lipoprotein receptor [Source:HGNC Symbol;Acc:HGNC:29572]
#236064	2.55182	1.18317	2.07105	1.33802	2.53717	6.13322	2.71635	4.00656	3.42086	4.94732	4.6113	0.975924	6.19142	1.09875	0.945047	2.95609	5.21202	2.39305	2.72129	5.75662	#N/A	0.989961	1.10264	1.45705	2.13773	1.90455	#N/A	25	ENSG00000236064		lncRNA	novel transcript, antisense to MID2
ADAMTS17	5.90209	1.46528	6.49382	8.17765	9.76441	3.77644	2.49017	2.76446	3.55162	5.55306	4.48211	0.68878	4.94055	0.989407	1.32966	1.84384	3.84062	3.0821	5.59032	8.73299	#N/A	1.21966	2.68272	1.63801	2.67129	3.59205	#N/A	25	ENSG00000140470	ADAMTS17	protein_coding	ADAM metallopeptidase with thrombospondin type 1 motif 17 [Source:HGNC Symbol;Acc:HGNC:17109]
EPHA4	1.07312	0.943832	#N/A	3.15968	2.13712	7.44587	7.13893	5.10013	9.06278	6.91003	4.32904	1.50623	6.20763	1.34249	1.29625	1.58797	1.72493	3.30796	2.43346	8.44381	#N/A	0.349012	1.67586	0.816715	1.79934	2.86083	2.55955	25	ENSG00000116106	EPHA4	protein_coding	EPH receptor A4 [Source:HGNC Symbol;Acc:HGNC:3388]
MDS2	1.51426	1.33538	1.30223	4.93468	1.24296	5.74951	4.41215	4.3913	3.70043	4.77042	4.33139	3.49545	6.12372	1.04023	1.5028	4.1873	2.84452	2.80591	3.68173	5.67448	#N/A	1.25662	4.58803	1.78162	2.80661	#N/A	4.95502	25	ENSG00000197880	MDS2	lncRNA	myelodysplastic syndrome 2 translocation associated [Source:HGNC Symbol;Acc:HGNC:29633]
LINC01550	5.23122	1.49917	6.34712	5.13396	6.49841	6.44454	5.3648	4.87386	8.34135	6.10582	4.41031	1.11646	6.81384	0.862035	1.22	3.36589	2.33147	2.8628	5.13881	10.1692	#N/A	0.582737	1.64653	0.983868	1.64507	#N/A	1.88239	25	ENSG00000246223	LINC01550	lncRNA	long intergenic non-protein coding RNA 1550 [Source:HGNC Symbol;Acc:HGNC:20111]
#233478	5.30872	1.16761	4.53426	6.73413	3.97312	1.45803	2.24463	2.34159	1.57686	0.998295	2.67223	2.59813	3.05047	0.502922	0.954449	2.9829	1.50315	2.17693	4.11536	7.37441	#N/A	0.93843	2.54412	1.99602	2.38021	4.53031	#N/A	25	ENSG00000233478		lncRNA	novel transcript
#248969	5.67323	2.18095	5.30453	3.78854	5.61659	5.294	7.1694	5.20528	6.25078	5.09256	4.1389	0.324296	7.60144	1.15355	1.39644	2.21639	2.18882	2.9977	5.57626	8.04207	#N/A	#N/A	1.22656	1.05476	1.71966	2.13542	1.82737	25	ENSG00000248969		lncRNA	novel transcript, antisense to SPEF2
WNT7A	6.26575	1.78318	5.17028	5.74776	4.3723	5.50291	3.49619	5.28872	4.34542	4.48412	3.68018	2.51273	6.82993	1.14809	1.61706	4.13372	4.13055	4.12454	4.69141	6.57152	#N/A	1.23159	4.05096	1.4829	2.69838	3.08682	#N/A	25	ENSG00000154764	WNT7A	protein_coding	Wnt family member 7A [Source:HGNC Symbol;Acc:HGNC:12786]
KLHL32	1.32668	1.30769	1.08546	2.26348	2.15512	5.99226	6.55129	4.53912	3.84703	4.82343	3.60175	0.967066	6.33334	1.19942	0.892727	2.30439	0.838998	2.31821	1.89393	7.71255	#N/A	0.949749	1.50399	1.05793	1.586	1.80624	#N/A	25	ENSG00000186231	KLHL32	protein_coding	kelch like family member 32 [Source:HGNC Symbol;Acc:HGNC:21221]
FAM102A	0.650074	0.712747	0.378101	1.75825	1.78577	6.2292	6.73344	4.05562	6.08408	5.9797	3.61867	1.08759	5.78264	0.859812	0.935084	3.40175	1.49848	2.88934	2.01562	10.01	#N/A	0.285703	2.18947	1.11159	1.34555	#N/A	3.31897	25	ENSG00000167106	FAM102A	protein_coding	family with sequence similarity 102 member A [Source:HGNC Symbol;Acc:HGNC:31419]
TMEM204	4.39032	1.43395	3.84475	4.59406	5.52261	5.42318	4.79402	3.151	4.12024	5.21078	3.17897	1.07573	6.11384	1.06727	1.4181	1.60625	1.99381	2.66434	4.29433	4.10888	#N/A	0.775219	1.38516	0.629381	0.747267	#N/A	1.074	25	ENSG00000131634	TMEM204	protein_coding	transmembrane protein 204 [Source:HGNC Symbol;Acc:HGNC:14158]
MTUS2	2.1418	1.88388	1.80395	2.72255	3.48822	3.64303	4.56029	2.91545	2.33955	4.20529	2.3992	0.935581	4.17288	1.18358	1.33864	3.34433	2.35072	2.81593	1.1641	6.16105	#N/A	1.05584	2.58612	1.42593	2.5622	1.73168	#N/A	25	ENSG00000132938	MTUS2	protein_coding	microtubule associated scaffold protein 2 [Source:HGNC Symbol;Acc:HGNC:20595]
UBASH3A	6.60159	1.55565	5.89945	5.12684	6.2175	6.41764	5.84252	5.72336	5.15882	7.5839	4.09925	0.525243	6.54661	1.03317	1.06845	2.76396	1.80649	2.98355	3.9921	6.83819	#N/A	#N/A	0.79161	0.386406	0.756496	#N/A	1.73637	24	ENSG00000160185	UBASH3A	protein_coding	ubiquitin associated and SH3 domain containing A [Source:HGNC Symbol;Acc:HGNC:12462]
TNFRSF25	6.02575	1.9859	5.96984	6.15359	5.64837	5.63808	8.5627	4.43253	4.92683	5.68556	3.91705	#N/A	6.76922	1.31683	1.53427	2.8955	1.16799	4.49011	5.15342	9.70785	#N/A	#N/A	2.28482	0.861933	1.72038	1.2545	2.44533	24	ENSG00000215788	TNFRSF25	protein_coding	TNF receptor superfamily member 25 [Source:HGNC Symbol;Acc:HGNC:11910]
TESPA1	3.47056	1.68642	3.92963	3.85715	3.2279	6.59063	6.46838	5.33096	5.61137	7.12805	3.89868	1.49311	6.32024	1.21462	2.00681	2.15681	2.424	3.41715	4.36651	8.01313	#N/A	0.552815	2.19846	1.00305	1.69049	#N/A	#N/A	24	ENSG00000135426	TESPA1	protein_coding	thymocyte expressed, positive selection associated 1 [Source:HGNC Symbol;Acc:HGNC:29109]
PRKCH-AS1	5.80554	1.15747	5.42193	3.99808	7.48536	5.62494	5.64994	3.80064	4.97379	6.22813	4.09126	0.406766	6.73954	0.738547	0.805251	0.850734	1.00382	1.99392	4.38251	8.81518	#N/A	0.390359	0.377545	0.501113	0.620894	#N/A	#N/A	24	ENSG00000247287	PRKCH-AS1	lncRNA	PRKCH antisense RNA 1 [Source:HGNC Symbol;Acc:HGNC:55588]
SPEF2	5.76695	1.44235	4.72623	3.8266	5.42065	2.41346	3.28377	1.85746	3.95354	3.153	2.63055	#N/A	3.05908	0.81507	0.844826	0.993531	1.17836	2.63214	4.00528	8.4614	#N/A	0.452286	#N/A	0.41624	0.568651	2.75756	1.23446	24	ENSG00000152582	SPEF2	protein_coding	sperm flagellar 2 [Source:HGNC Symbol;Acc:HGNC:26293]
ITPKB	1.83396	0.917297	1.73672	1.90582	1.22588	1.49549	1.72192	2.07287	1.95307	0.872314	1.93613	0.976236	1.6291	0.455475	0.585566	0.793268	1.23095	1.9889	3.22914	11.08	#N/A	0.532147	0.688593	0.662309	0.956488	#N/A	#N/A	24	ENSG00000143772	ITPKB	protein_coding	inositol-trisphosphate 3-kinase B [Source:HGNC Symbol;Acc:HGNC:6179]
HELB	2.53578	1.19158	2.44156	2.61858	2.64075	2.51608	2.28983	2.24277	1.95904	3.03886	1.81098	0.223494	2.82066	0.751916	1.07244	1.26245	1.23728	1.56573	1.62184	10.841	#N/A	#N/A	0.766874	0.381574	0.949352	0.644808	#N/A	24	ENSG00000127311	HELB	protein_coding	DNA helicase B [Source:HGNC Symbol;Acc:HGNC:17196]
LRRC8C	2.90268	1.18964	2.73384	1.96747	3.19836	0.865124	1.13925	1.1866	1.63111	1.74834	0.708823	0.869338	1.36404	0.634525	1.12108	1.60944	0.802416	2.48486	1.52267	8.62712	#N/A	#N/A	0.82338	0.579725	1.14287	#N/A	1.5366	24	ENSG00000171488	LRRC8C	protein_coding	leucine rich repeat containing 8 VRAC subunit C [Source:HGNC Symbol;Acc:HGNC:25075]
FLT3LG	2.66737	1.17042	2.66093	2.23671	2.94534	3.99838	4.3109	4.57355	7.16893	2.13671	2.96349	#N/A	2.96507	0.967364	1.20191	2.15641	1.53465	3.03912	3.39168	6.88653	#N/A	#N/A	1.36227	0.35988	0.542643	1.5778	2.79454	24	ENSG00000090554	FLT3LG	protein_coding	fms related receptor tyrosine kinase 3 ligand [Source:HGNC Symbol;Acc:HGNC:3766]
TTC39C	2.02965	1.09016	1.88582	2.38167	2.08442	2.303	2.76537	2.31925	2.53695	2.99287	1.96517	#N/A	2.83433	1.04543	1.2246	1.68121	1.06556	1.23605	4.46914	12.733	#N/A	#N/A	1.13419	0.672029	1.423	2.52839	2.40645	24	ENSG00000168234	TTC39C	protein_coding	tetratricopeptide repeat domain 39C [Source:HGNC Symbol;Acc:HGNC:26595]
TRAF1	2.98981	1.16776	2.53361	3.0521	3.81471	2.89501	3.221	2.76288	3.21043	2.50348	2.71254	0.618506	3.29675	0.892248	0.854684	1.51677	1.57114	1.04823	3.58109	6.91563	#N/A	#N/A	0.546721	0.291914	0.645828	#N/A	2.1414	24	ENSG00000056558	TRAF1	protein_coding	TNF receptor associated factor 1 [Source:HGNC Symbol;Acc:HGNC:12031]
PCNX1	1.95725	0.78631	1.54827	1.61969	1.65941	0.825829	1.08168	0.89374	1.60956	1.52626	1.54781	0.249527	1.70604	0.529972	0.662123	0.693735	0.872823	0.6877	1.21661	7.81982	#N/A	#N/A	0.298386	0.284546	0.810281	#N/A	1.51198	24	ENSG00000100731	PCNX1	protein_coding	pecanex 1 [Source:HGNC Symbol;Acc:HGNC:19740]
SGTB	2.33426	1.29538	2.53446	1.83688	2.12374	1.29877	1.59865	2.19643	0.912938	0.827894	2.03833	1.1559	0.914032	0.680281	1.01578	2.68132	1.54083	2.14858	2.80291	9.33776	#N/A	#N/A	1.31404	0.708874	1.06963	#N/A	2.02938	24	ENSG00000197860	SGTB	protein_coding	small glutamine rich tetratricopeptide repeat co-chaperone beta [Source:HGNC Symbol;Acc:HGNC:23567]
TSHZ2	3.30602	1.7318	2.57327	5.50592	4.63087	7.15705	6.92562	6.7094	6.74784	7.36868	5.66329	4.20037	6.89472	1.38131	1.82671	4.53094	2.56653	3.63318	#N/A	12.1933	#N/A	#N/A	5.25353	2.06448	3.43451	3.87463	2.88203	24	ENSG00000182463	TSHZ2	protein_coding	teashirt zinc finger homeobox 2 [Source:HGNC Symbol;Acc:HGNC:13010]
GREM2	7.58941	2.00645	6.45744	6.60417	5.9735	6.11883	6.03389	5.77612	5.10018	10.5921	4.02106	#N/A	10.5874	1.57932	2.05622	2.93009	3.05935	2.66933	7.13774	7.26169	#N/A	#N/A	5.09011	1.44323	4.63955	2.95775	2.0418	24	ENSG00000180875	GREM2	protein_coding	gremlin 2, DAN family BMP antagonist [Source:HGNC Symbol;Acc:HGNC:17655]
ZC3HAV1	1.27644	0.785798	1.00896	1.268	1.1372	1.65333	2.30413	1.80747	0.850975	1.37367	0.639581	0.275351	1.70524	0.621457	0.667134	0.819138	0.707287	1.39708	1.63983	7.87632	#N/A	#N/A	0.606113	0.484866	0.817492	#N/A	1.53323	24	ENSG00000105939	ZC3HAV1	protein_coding	zinc finger CCCH-type containing, antiviral 1 [Source:HGNC Symbol;Acc:HGNC:23721]
EVL	1.24357	0.751393	1.21734	1.35483	0.911778	3.26142	3.475	3.40735	3.00145	1.07075	2.18726	0.457434	2.15202	0.470833	0.679341	0.17009	0.730794	2.35479	2.6582	6.22372	#N/A	#N/A	0.292049	0.159276	0.192535	#N/A	1.63686	24	ENSG00000196405	EVL	protein_coding	Enah/Vasp-like [Source:HGNC Symbol;Acc:HGNC:20234]
PCAT1	3.39446	1.64968	3.43227	6.28684	2.18576	6.32715	6.46074	4.64826	5.32822	6.71226	4.77118	0.509636	6.2129	1.32808	1.46161	2.53776	2.91462	3.52665	4.11208	11.6193	#N/A	#N/A	1.13722	0.740149	1.50537	#N/A	2.59403	24	ENSG00000253438	PCAT1	lncRNA	prostate cancer associated transcript 1 [Source:HGNC Symbol;Acc:HGNC:43022]
#286330	3.42993	1.85001	3.91953	5.20171	4.90928	6.24796	6.21245	4.56286	5.70209	6.38971	4.73213	3.35258	6.64135	1.31169	1.50244	4.81606	3.03878	3.30751	4.7912	9.38216	#N/A	1.31182	2.43854	1.5307	3.07651	#N/A	#N/A	24	ENSG00000286330		lncRNA	novel transcript
TXK	5.18282	1.48078	4.67747	6.51434	7.06399	4.92053	4.99672	3.94263	4.71252	6.64775	3.35219	0.382566	5.38503	0.718219	1.14249	#N/A	1.30969	3.26555	3.96144	12.341	#N/A	1.51491	2.24578	1.48524	2.00142	#N/A	1.39671	24	ENSG00000074966	TXK	protein_coding	TXK tyrosine kinase [Source:HGNC Symbol;Acc:HGNC:12434]
GRIP1	4.07639	1.57268	3.52591	3.37052	3.20991	3.83695	4.05301	4.18592	2.53334	4.69382	0.834831	1.3638	3.40379	1.13671	1.28888	2.5586	2.04469	#N/A	1.77527	9.22321	#N/A	0.786007	1.7652	0.974189	2.29802	0.884013	#N/A	24	ENSG00000155974	GRIP1	protein_coding	glutamate receptor interacting protein 1 [Source:HGNC Symbol;Acc:HGNC:18708]
MYO16	6.19482	2.20375	5.97992	4.63493	8.3759	5.19429	6.77185	5.40631	5.86759	5.86623	3.55543	3.24497	6.61427	1.82056	2.26942	5.01146	3.61646	3.96324	3.5431	6.05677	#N/A	#N/A	4.29339	1.13942	3.05425	3.34608	#N/A	24	ENSG00000041515	MYO16	protein_coding	myosin XVI [Source:HGNC Symbol;Acc:HGNC:29822]
PAG1	2.13491	1.29233	1.81466	1.92998	3.05085	1.90595	2.37319	2.46334	2.26743	#N/A	2.20197	0.377618	1.09594	0.721095	0.798588	2.46734	1.19166	0.986083	2.26909	8.8654	#N/A	#N/A	1.58251	0.728289	1.60946	1.3164	2.21546	24	ENSG00000076641	PAG1	protein_coding	phosphoprotein membrane anchor with glycosphingolipid microdomains 1 [Source:HGNC Symbol;Acc:HGNC:30043]
TMEM116	2.47212	1.16539	1.93837	1.24854	2.49216	2.88229	2.19797	3.46026	3.62576	1.95214	2.57179	1.01691	2.89654	0.87857	0.812912	1.75692	0.844292	1.72205	2.52142	9.25848	#N/A	#N/A	0.578531	0.278175	0.827288	1.29098	#N/A	24	ENSG00000198270	TMEM116	protein_coding	transmembrane protein 116 [Source:HGNC Symbol;Acc:HGNC:25084]
SATB1	3.28421	1.32928	4.35723	5.05258	2.57607	1.81842	2.2042	2.01269	1.61425	2.67536	1.56228	#N/A	1.65775	0.637555	1.02575	0.904794	1.87227	2.23528	4.75256	6.33072	#N/A	1.56261	1.48483	0.929074	0.900465	1.31437	#N/A	24	ENSG00000182568	SATB1	protein_coding	SATB homeobox 1 [Source:HGNC Symbol;Acc:HGNC:10541]
RBL2	1.52491	0.738904	1.42683	1.47712	1.23722	1.58178	1.84051	1.66698	1.94091	1.57301	1.70719	#N/A	1.87224	0.412945	0.674893	0.288202	0.767495	1.67205	1.76052	11.8251	#N/A	0.128368	0.121697	0.107884	0.374009	#N/A	1.69894	24	ENSG00000103479	RBL2	protein_coding	RB transcriptional corepressor like 2 [Source:HGNC Symbol;Acc:HGNC:9894]
ACVR1	2.54056	1.26613	2.1524	2.47683	3.02602	0.650188	0.919974	1.05607	1.33923	1.31778	1.08458	1.27325	1.36257	0.757658	1.03049	2.75816	1.65423	1.55746	0.747506	9.66219	#N/A	#N/A	1.85363	0.887307	1.74701	0.752927	#N/A	24	ENSG00000115170	ACVR1	protein_coding	activin A receptor type 1 [Source:HGNC Symbol;Acc:HGNC:171]
STT3B	1.32872	0.68608	1.16351	1.25018	0.854356	0.399709	0.836759	0.732782	0.997684	0.887871	0.839151	0.492497	0.73603	0.550289	0.677123	0.930309	0.636138	0.805528	#N/A	8.56883	#N/A	0.441355	1.00741	0.561268	1.03767	1.13195	#N/A	24	ENSG00000163527	STT3B	protein_coding	STT3 oligosaccharyltransferase complex catalytic subunit B [Source:HGNC Symbol;Acc:HGNC:30611]
RTKN2	5.2161	1.39985	6.42018	4.11981	4.97649	5.83596	4.37571	2.25894	5.44027	5.61751	5.46571	1.04808	5.41488	1.11161	1.62216	2.93074	#N/A	2.9948	2.35659	7.5909	#N/A	#N/A	2.16523	0.629869	1.49041	2.20868	2.84275	24	ENSG00000182010	RTKN2	protein_coding	rhotekin 2 [Source:HGNC Symbol;Acc:HGNC:19364]
IATPR	4.20627	2.21272	3.31255	6.8591	6.19379	5.64801	6.26345	6.24331	3.63724	5.56047	4.95712	2.74169	6.6098	1.37508	1.65838	3.36555	#N/A	3.76694	2.64214	6.94174	#N/A	#N/A	2.14838	0.69415	1.7693	2.56502	2.83534	24	ENSG00000233387	IATPR	lncRNA	ITGB1 adjacent tumor promoting lncRNA [Source:HGNC Symbol;Acc:HGNC:53719]
THEM4	1.96267	1.27665	1.98639	2.18816	2.79561	4.36667	5.21973	3.85041	4.96309	4.10883	1.94057	0.707703	4.11087	1.14232	1.14665	1.90474	1.27707	1.61491	1.70522	9.66307	#N/A	#N/A	1.71448	0.784403	1.23033	1.03158	#N/A	24	ENSG00000159445	THEM4	protein_coding	thioesterase superfamily member 4 [Source:HGNC Symbol;Acc:HGNC:17947]
#285651	2.99156	1.12957	1.89805	2.95889	3.803	4.82195	4.16132	2.31808	3.54376	4.09137	1.85926	0.837247	5.44194	0.982107	1.49922	1.96954	1.86644	1.47682	1.91645	8.03018	#N/A	#N/A	1.81999	1.286	2.12803	1.4268	#N/A	24	ENSG00000285651		lncRNA	novel transcript, antisense to THEM4
STAT5B	1.48756	0.838988	1.18128	1.40535	1.79312	1.25761	1.56587	1.47282	1.86033	1.24595	1.62818	0.417239	1.73265	0.504793	0.625318	1.04914	0.766077	1.36172	2.17991	8.80794	#N/A	#N/A	0.442556	0.459498	0.783137	0.625312	#N/A	24	ENSG00000173757	STAT5B	protein_coding	signal transducer and activator of transcription 5B [Source:HGNC Symbol;Acc:HGNC:11367]
UXS1	1.42709	0.80374	1.34185	1.52364	0.430302	1.15452	1.54653	1.3345	1.43997	1.3239	1.53339	0.819927	1.38232	0.626882	0.759291	1.21839	0.468574	1.77073	2.03266	4.51046	#N/A	#N/A	1.0047	0.521524	0.956311	#N/A	1.54088	24	ENSG00000115652	UXS1	protein_coding	UDP-glucuronate decarboxylase 1 [Source:HGNC Symbol;Acc:HGNC:17729]
#258551	6.89645	2.28419	6.66011	3.97004	6.915	7.38952	5.32266	2.75208	4.08211	4.56137	3.56731	#N/A	6.75797	1.49814	0.950626	3.42489	5.78854	3.08975	3.65942	6.83284	#N/A	#N/A	2.04156	1.06586	1.523	2.5012	1.76517	24	ENSG00000258551		lncRNA	cervical cancer-associated transcript 37 [Source:NCBI gene (formerly Entrezgene);Acc:101926928]
PRKY	1.02683	0.871262	0.857831	1.76212	2.02541	1.47264	1.81357	1.58027	2.08964	0.859635	2.01385	#N/A	0.9843	0.629065	0.500216	0.722506	0.610682	1.4417	2.25972	4.93854	#N/A	0.230363	0.396458	0.413945	0.593297	0.000745353	#N/A	24	ENSG00000099725	PRKY	transcribed_unitary_pseudogene	protein kinase Y-linked (pseudogene) [Source:HGNC Symbol;Acc:HGNC:9444]
PIK3IP1-DT	1.93471	1.14366	1.60004	1.87316	0.921959	2.16189	3.3758	2.65302	3.07164	1.39362	2.62528	1.3477	2.73789	0.662842	0.600806	1.72414	2.03951	1.21379	2.3237	9.21048	#N/A	0.267822	1.36487	0.948624	1.5805	#N/A	#N/A	24	ENSG00000228839	PIK3IP1-DT	lncRNA	PIK3IP1 divergent transcript [Source:HGNC Symbol;Acc:HGNC:41072]
LINC01259	6.73621	1.67734	5.34589	5.47876	5.32226	5.62496	4.74834	2.93745	4.0744	5.37628	4.50322	#N/A	6.31278	1.01828	1.40612	2.73991	2.40434	2.70909	4.02585	6.40489	#N/A	1.51315	2.14258	1.03624	1.69754	2.88653	#N/A	24	ENSG00000249667	LINC01259	lncRNA	long intergenic non-protein coding RNA 1259 [Source:HGNC Symbol;Acc:HGNC:49899]
#260711	4.42796	1.38974	4.75411	6.75612	8.32702	5.58217	6.26231	4.28183	3.64052	6.40937	3.70895	#N/A	5.53896	0.850795	1.01752	1.44274	1.39103	2.52553	2.84711	7.34816	#N/A	0.344893	0.388937	0.321247	0.484667	1.21642	#N/A	24	ENSG00000260711		lncRNA	novel transcript, intronic to CATSPERB
CLUAP1	1.8177	1.02819	1.4504	2.75845	1.56649	2.48015	2.43521	2.93451	4.60777	2.72275	2.36326	0.697638	2.74611	0.685375	1.01587	1.2114	1.31986	1.22199	2.27786	8.50655	#N/A	0.509787	1.02289	0.734767	0.998948	#N/A	#N/A	24	ENSG00000103351	CLUAP1	protein_coding	clusterin associated protein 1 [Source:HGNC Symbol;Acc:HGNC:19009]
#255026	4.43958	1.71599	3.69507	3.31709	5.51549	5.68723	3.55622	3.29427	4.35751	5.11525	3.78585	#N/A	6.46591	0.784014	1.2184	2.53183	3.47227	2.45485	3.04319	6.77096	#N/A	1.4542	2.65874	1.63595	2.14633	2.56262	#N/A	24	ENSG00000255026		lncRNA	novel transcript
ATP8B2	2.27893	1.02018	1.88828	3.27239	2.63386	6.18205	4.89304	4.20701	5.78663	6.56127	4.04727	0.999648	6.8025	0.85988	1.10011	1.51122	1.13781	1.66039	#N/A	6.77625	#N/A	#N/A	0.826527	0.295031	0.724845	1.32719	2.15147	24	ENSG00000143515	ATP8B2	protein_coding	ATPase phospholipid transporting 8B2 [Source:HGNC Symbol;Acc:HGNC:13534]
FOXJ3	0.979264	0.361908	0.738388	0.690433	0.800096	0.551667	0.582115	0.946082	0.769224	0.412681	0.683539	#N/A	0.931897	0.350627	0.476906	0.3027	0.453144	0.459861	0.812252	6.66905	#N/A	0.249405	0.297439	0.344684	0.723548	0.50758	#N/A	24	ENSG00000198815	FOXJ3	protein_coding	forkhead box J3 [Source:HGNC Symbol;Acc:HGNC:29178]
TARS3	1.13738	0.49143	0.934777	1.28394	0.270628	2.03492	2.37071	1.74582	1.95213	1.55371	2.11401	0.556078	2.26341	0.552769	0.574388	0.57848	1.29392	1.20331	0.787294	6.48292	#N/A	0.246959	0.432892	0.495952	0.692383	#N/A	#N/A	24	ENSG00000185418	TARS3	protein_coding	threonyl-tRNA synthetase 3 [Source:HGNC Symbol;Acc:HGNC:24728]
MBNL1	1.05573	0.522266	0.725781	0.90126	0.492682	0.265578	0.575877	0.573798	0.723959	0.514622	0.357474	#N/A	0.637653	0.246883	0.419101	0.444965	0.597286	1.14897	1.68916	9.47163	#N/A	0.142588	0.207723	0.245314	0.620833	0.558757	#N/A	24	ENSG00000152601	MBNL1	protein_coding	muscleblind like splicing regulator 1 [Source:HGNC Symbol;Acc:HGNC:6923]
SFI1	1.41201	0.565813	1.23564	1.38774	1.56067	1.78726	2.43139	2.33444	2.21359	1.28518	1.73413	0.619364	2.20861	0.37282	0.475168	0.599148	#N/A	1.72401	1.40529	7.97681	#N/A	0.246601	0.264573	0.480683	0.796898	#N/A	1.0745	24	ENSG00000198089	SFI1	protein_coding	SFI1 centrin binding protein [Source:HGNC Symbol;Acc:HGNC:29064]
ZNF862	1.42266	0.974257	1.31665	2.08573	1.37365	1.57078	2.04386	1.50436	2.56843	1.32197	1.36029	0.482359	2.03062	0.789187	1.05973	1.19508	1.75322	1.33996	2.15034	9.21665	#N/A	#N/A	0.769608	0.531305	0.951816	1.04539	#N/A	24	ENSG00000106479	ZNF862	protein_coding	zinc finger protein 862 [Source:HGNC Symbol;Acc:HGNC:34519]
GOLGA7B	8.05253	1.47702	8.01323	4.62727	6.51644	5.11488	3.99209	2.34241	3.04579	6.6793	7.02908	1.48993	4.77505	1.12303	1.52314	1.43246	3.18508	2.2478	5.29752	5.59882	#N/A	#N/A	0.956087	0.431898	0.577251	1.08328	#N/A	24	ENSG00000155265	GOLGA7B	protein_coding	golgin A7 family member B [Source:HGNC Symbol;Acc:HGNC:31668]
#271774	3.64465	1.77834	2.81144	5.41289	3.72735	6.74527	8.55094	8.42068	5.46288	7.20462	5.78247	3.9439	6.96377	1.42106	1.62949	4.73741	2.96421	3.56389	#N/A	7.63204	#N/A	0.243547	5.08962	2.28234	3.07206	4.64355	#N/A	24	ENSG00000271774		lncRNA	novel transcript, antisense to TSHZ2
DIP2C	1.91834	1.09705	1.76208	3.48346	1.43323	5.31388	3.80001	3.7247	4.73955	5.41505	4.79223	0.661048	5.07481	0.896218	1.01181	1.9794	1.7106	2.37273	2.2088	8.38075	#N/A	#N/A	1.26822	0.794122	1.5786	2.03868	#N/A	24	ENSG00000151240	DIP2C	protein_coding	disco interacting protein 2 homolog C [Source:HGNC Symbol;Acc:HGNC:29150]
SCML4	1.55779	0.678502	1.42524	0.618497	1.07613	5.93829	6.05432	5.00899	5.63812	5.47072	4.1872	0.454599	5.88396	0.655518	0.781365	0.527262	1.44339	2.91697	4.35106	8.60742	#N/A	0.420391	#N/A	0.215557	0.562266	#N/A	1.8729	24	ENSG00000146285	SCML4	protein_coding	Scm polycomb group protein like 4 [Source:HGNC Symbol;Acc:HGNC:21397]
CDC42SE2	0.912786	0.531171	0.599166	1.12563	0.722459	1.2121	1.49709	1.33715	1.63433	1.34604	0.812119	0.145604	1.63763	0.491498	0.578576	0.76709	0.640114	0.759455	0.733636	8.94269	#N/A	#N/A	0.224511	0.262627	0.619762	#N/A	1.43318	24	ENSG00000158985	CDC42SE2	protein_coding	CDC42 small effector 2 [Source:HGNC Symbol;Acc:HGNC:18547]
BCL2L14#121380	4.04553	#N/A	2.14535	3.07768	2.74351	4.20945	3.3333	3.18282	1.40493	4.52521	3.1177	1.66416	4.62047	0.85096	1.07944	2.93952	3.27821	3.17897	3.48817	6.51992	#N/A	1.18764	2.18614	1.68587	2.3612	2.62502	#N/A	24	ENSG00000121380	BCL2L14	protein_coding	BCL2 like 14 [Source:HGNC Symbol;Acc:HGNC:16657]
ANKRD18A	7.55501	1.52444	5.05289	4.33683	6.07845	5.53985	4.21056	3.9782	2.9895	8.93125	4.26807	1.01181	5.47846	1.53787	1.0298	4.43564	1.39779	2.78036	4.82799	5.50487	#N/A	#N/A	2.81158	1.3321	1.46311	#N/A	1.28738	24	ENSG00000180071	ANKRD18A	protein_coding	ankyrin repeat domain 18A [Source:HGNC Symbol;Acc:HGNC:23643]
#254177	2.54433	1.5068	2.04037	2.11462	3.36902	3.01443	1.79789	2.71949	3.42961	#N/A	3.06224	0.72028	3.30923	0.88391	1.1656	2.56056	1.04156	1.1269	2.47813	8.48853	#N/A	#N/A	1.79613	1.26795	2.66937	1.81168	3.20556	24	ENSG00000254177		lncRNA	novel transcript
LINC01876	4.72135	1.7089	4.49656	5.39317	3.8539	6.33012	7.22809	3.52123	6.9023	6.47652	4.14579	0.868782	9.84301	1.08562	1.37872	3.79904	1.79319	3.12809	3.94366	7.91895	#N/A	#N/A	1.95104	1.42958	2.22261	1.08763	#N/A	24	ENSG00000226383	LINC01876	lncRNA	long intergenic non-protein coding RNA 1876 [Source:HGNC Symbol;Acc:HGNC:52695]
CYTH1	0.974228	0.375435	0.657697	0.853898	0.794455	0.585455	0.936587	1.15649	1.14847	0.738422	0.934399	0.187982	1.08307	0.254161	0.386128	0.418252	0.622186	0.919224	0.812129	9.02407	#N/A	#N/A	0.266973	0.357161	0.6205	#N/A	1.66463	24	ENSG00000108669	CYTH1	protein_coding	cytohesin 1 [Source:HGNC Symbol;Acc:HGNC:9501]
#223492	4.21092	1.65238	2.64534	3.49488	6.84541	7.71772	4.55172	4.44989	3.92591	6.26324	5.6186	2.97421	5.72785	1.24003	1.40911	4.69196	1.99626	2.70648	#N/A	5.94771	#N/A	#N/A	5.75925	2.11744	3.99204	4.01987	3.12384	24	ENSG00000223492		lncRNA	novel transcript, antisense to TSHZ2
TMEM63A	1.31523	0.836876	0.876994	2.28989	1.42071	1.86212	2.21191	2.26415	1.74506	2.62037	2.16174	0.286241	2.55774	0.664385	0.746062	1.42547	1.52713	0.670749	1.66766	10.8854	#N/A	#N/A	1.10153	0.748566	1.30438	1.34502	#N/A	24	ENSG00000196187	TMEM63A	protein_coding	transmembrane protein 63A [Source:HGNC Symbol;Acc:HGNC:29118]
GOLGA8A	1.26194	0.455736	0.559529	1.08222	1.43631	4.10081	4.94351	3.45082	4.57447	4.92341	2.02213	#N/A	5.05293	0.617617	0.659728	0.666891	0.592712	1.07149	0.660145	7.12896	#N/A	0.193451	0.598366	0.835614	1.41296	0.755595	#N/A	24	ENSG00000175265	GOLGA8A	protein_coding	golgin A8 family member A [Source:HGNC Symbol;Acc:HGNC:31972]
AKT3#117020	1.3614	0.750005	1.10808	0.795203	1.08348	2.45531	2.97419	2.20902	3.1553	1.71118	2.4161	0.328089	2.71115	0.696671	0.818083	0.408427	1.03919	2.0867	2.9531	9.82204	#N/A	#N/A	0.31345	0.427192	0.763779	2.21347	#N/A	24	ENSG00000117020	AKT3	protein_coding	AKT serine/threonine kinase 3 [Source:HGNC Symbol;Acc:HGNC:393]
CD96	3.06757	1.13343	2.3339	4.70282	3.80437	6.16895	6.83511	4.65464	6.99821	5.9115	4.16665	#N/A	5.94544	0.689751	1.03143	0.414015	1.20948	2.67511	4.24408	9.26506	#N/A	0.315848	0.281255	0.251194	0.655942	#N/A	2.37535	24	ENSG00000153283	CD96	protein_coding	CD96 molecule [Source:HGNC Symbol;Acc:HGNC:16892]
CASP6	1.70471	0.970302	1.38072	1.57153	1.42485	2.28509	2.00265	1.93476	2.01417	1.71738	1.79681	1.34516	2.02349	0.811427	0.90184	2.23162	1.02701	1.17636	1.167	4.85264	#N/A	0.482724	1.26754	0.75882	1.30055	#N/A	#N/A	24	ENSG00000138794	CASP6	protein_coding	caspase 6 [Source:HGNC Symbol;Acc:HGNC:1507]
#249186	5.79177	1.81848	3.42468	4.49934	1.99873	9.3939	3.88322	3.69036	3.2039	4.37837	5.1236	1.56204	6.88543	1.31198	1.35908	4.35345	3.04843	2.85634	3.8065	5.32864	#N/A	#N/A	3.68364	1.96694	3.70247	3.21372	#N/A	24	ENSG00000249186		lncRNA	novel transcript
SFMBT1	0.886881	0.70239	0.508346	0.8407	0.809232	3.28956	3.96957	3.40334	2.70869	3.04347	2.96223	0.613078	3.70163	0.985739	0.946457	1.31655	#N/A	2.45588	1.15615	11.1851	#N/A	0.331396	1.38489	0.927128	1.43662	#N/A	2.27309	24	ENSG00000163935	SFMBT1	protein_coding	Scm like with four mbt domains 1 [Source:HGNC Symbol;Acc:HGNC:20255]
LMTK3	3.63313	1.12158	3.48647	1.8624	2.30793	2.75694	3.21151	3.10789	2.383	3.81426	2.21273	#N/A	4.21629	0.484703	1.03947	2.15963	2.18513	1.08578	1.68414	6.22069	#N/A	0.911397	0.474311	0.617313	0.57953	#N/A	1.83967	24	ENSG00000142235	LMTK3	protein_coding	lemur tyrosine kinase 3 [Source:HGNC Symbol;Acc:HGNC:19295]
LINC00381	5.89266	1.53821	3.84798	4.67049	6.43146	4.65013	2.36926	3.72335	3.25365	4.76979	5.09994	3.40761	5.57529	0.961504	1.02956	3.44667	3.22766	2.72957	2.51808	5.40998	#N/A	1.07888	2.06942	1.5716	2.57657	#N/A	#N/A	24	ENSG00000226240	LINC00381	lncRNA	long intergenic non-protein coding RNA 381 [Source:HGNC Symbol;Acc:HGNC:42708]
AMMECR1	1.1536	0.612062	0.840458	0.724336	0.90678	1.27314	1.55617	1.80972	1.90937	1.43647	1.51649	0.335299	1.94089	0.608411	0.806443	0.62252	0.781982	1.20049	1.15412	7.54037	#N/A	#N/A	0.293846	0.2433	0.725069	0.439938	#N/A	24	ENSG00000101935	AMMECR1	protein_coding	AMMECR nuclear protein 1 [Source:HGNC Symbol;Acc:HGNC:467]
CDC37L1	1.18671	0.648623	0.882642	0.997577	0.998983	1.50391	2.04881	1.16102	2.21313	1.26009	1.67447	0.701965	1.58794	0.618587	0.642427	0.659887	0.76747	0.826421	0.904537	8.59774	#N/A	0.269649	0.334033	0.348684	0.290635	#N/A	#N/A	24	ENSG00000106993	CDC37L1	protein_coding	cell division cycle 37 like 1, HSP90 cochaperone [Source:HGNC Symbol;Acc:HGNC:17179]
SORCS3	5.85066	1.4262	3.69176	4.5028	6.44917	4.18578	2.51363	2.34519	3.1715	3.53706	3.40656	2.04114	6.04391	0.707099	#N/A	3.90613	1.65434	2.67298	3.58128	6.12843	#N/A	2.81002	3.58495	2.76137	2.83876	2.00496	#N/A	24	ENSG00000156395	SORCS3	protein_coding	sortilin related VPS10 domain containing receptor 3 [Source:HGNC Symbol;Acc:HGNC:16699]
#284633	5.72328	1.24848	5.27673	3.16657	6.43852	4.09786	4.41751	2.42779	3.41729	4.97214	3.92184	#N/A	5.63263	0.99972	0.965853	2.14294	1.54835	1.58052	3.73502	4.04255	#N/A	0.442453	0.572151	0.441161	0.697386	3.42606	#N/A	24	ENSG00000284633		lncRNA	novel transcript, antisense to PDGFB
#272256	2.2272	1.1503	1.76083	1.07013	1.39068	2.00091	2.07571	1.54352	2.02087	3.00533	1.83016	0.351695	2.66389	1.09285	1.05928	1.60392	2.24351	2.29118	1.96847	8.20697	#N/A	0.306127	1.11833	0.527921	0.845623	#N/A	#N/A	24	ENSG00000272256		lncRNA	novel transcript, antisense to TMEM66
#265204	2.32213	1.03609	1.62523	2.38119	1.93346	2.76287	3.04752	2.20051	3.06702	3.1373	1.94451	#N/A	4.73294	1.06579	1.18491	1.75879	1.29302	1.0369	3.57545	9.94757	#N/A	#N/A	1.17956	0.966817	2.07708	2.48001	2.37712	24	ENSG00000265204		lncRNA	novel transcript, antisense to TTC39C
ZNF462	5.52566	1.87918	7.85126	4.61465	4.1829	5.75719	3.70241	3.78101	2.78052	8.43711	4.19882	#N/A	8.7484	1.75245	3.47234	3.48447	2.19077	3.76454	5.37351	4.82873	#N/A	1.17559	4.17224	1.34212	2.18937	5.42271	#N/A	24	ENSG00000148143	ZNF462	protein_coding	zinc finger protein 462 [Source:HGNC Symbol;Acc:HGNC:21684]
NDUFV2-AS1	1.09908	0.636935	0.701957	1.22575	#N/A	2.29525	2.40741	3.05056	3.2799	1.46443	1.58282	0.904095	2.2919	0.800608	0.860321	1.33104	1.66981	1.13355	1.58224	6.48378	#N/A	0.59726	0.908788	0.726912	1.06138	0.924939	#N/A	24	ENSG00000266053	NDUFV2-AS1	lncRNA	NDUFV2 antisense RNA 1 [Source:HGNC Symbol;Acc:HGNC:50826]
GALT	1.2901	0.936041	1.42098	1.33749	1.82857	1.507	1.59418	0.98813	2.37488	1.69742	1.52072	1.00507	1.68984	0.671	0.826505	0.797422	1.76858	1.2085	1.47151	4.45233	#N/A	#N/A	1.04725	0.576486	0.77228	0.770869	#N/A	24	ENSG00000213930	GALT	protein_coding	galactose-1-phosphate uridylyltransferase [Source:HGNC Symbol;Acc:HGNC:4135]
ST6GALNAC1	5.77463	2.00723	4.51874	4.46382	4.03204	6.24514	3.7945	3.64153	2.7771	6.50456	3.24963	2.53068	6.70203	1.79046	2.31513	3.65254	2.22372	4.72375	5.14807	5.50443	#N/A	#N/A	4.56433	0.941659	1.97724	2.78777	#N/A	24	ENSG00000070526	ST6GALNAC1	protein_coding	ST6 N-acetylgalactosaminide alpha-2,6-sialyltransferase 1 [Source:HGNC Symbol;Acc:HGNC:23614]
CPLX2	3.1582	1.486	2.51854	1.82079	#N/A	4.65506	4.48825	1.80965	3.76375	4.93365	3.31217	1.06145	5.65324	1.14858	0.986307	2.34062	2.27737	1.78315	2.61474	5.54535	#N/A	#N/A	2.0475	1.38462	2.98286	4.50477	2.74917	24	ENSG00000145920	CPLX2	protein_coding	complexin 2 [Source:HGNC Symbol;Acc:HGNC:2310]
TNFAIP3	4.32264	1.50297	4.51532	4.62204	5.31609	1.26044	1.83844	1.14747	1.12063	3.67433	2.22128	#N/A	2.06572	0.8016	1.03683	1.02725	1.23617	1.87597	2.49918	7.81457	#N/A	#N/A	0.512717	0.282816	0.802678	1.54438	3.2371	24	ENSG00000118503	TNFAIP3	protein_coding	TNF alpha induced protein 3 [Source:HGNC Symbol;Acc:HGNC:11896]
TMEM139-AS1	1.92324	0.918718	1.25441	1.69836	1.77724	2.13527	2.21444	2.46676	1.68155	1.48948	2.05331	1.08411	3.37909	0.901178	0.959593	1.69049	1.91752	1.58957	2.11298	8.39471	#N/A	#N/A	1.21987	0.887497	1.71345	1.77614	#N/A	24	ENSG00000231840	TMEM139-AS1	lncRNA	TMEM139 antisense RNA 1 [Source:HGNC Symbol;Acc:HGNC:40988]
NMRK1	1.95965	1.1752	1.61736	1.89577	2.40557	2.3981	2.34805	3.15018	3.62439	1.95056	2.43947	0.480584	2.19447	0.691595	0.989238	0.813766	1.3168	0.840324	1.19075	6.36748	#N/A	#N/A	0.652264	0.384143	0.309536	0.776886	#N/A	24	ENSG00000106733	NMRK1	protein_coding	nicotinamide riboside kinase 1 [Source:HGNC Symbol;Acc:HGNC:26057]
#253573	3.61229	1.55407	3.40287	7.28368	2.16349	5.56815	3.41888	3.72283	3.23953	5.83184	4.36495	0.829629	5.90357	1.273	1.5135	2.71502	2.93046	2.48094	4.36965	7.75598	#N/A	#N/A	1.1698	0.990558	2.05536	#N/A	3.36856	24	ENSG00000253573		lncRNA	novel transcript
MDFIC	1.1813	0.955193	1.04478	1.56135	2.04871	1.55147	1.9562	2.00829	1.94922	1.38299	1.43863	0.397696	1.55413	0.832827	1.03004	2.00654	1.11718	#N/A	1.37931	8.79508	#N/A	#N/A	0.808417	0.352886	0.862271	1.20689	2.78563	24	ENSG00000135272	MDFIC	protein_coding	MyoD family inhibitor domain containing [Source:HGNC Symbol;Acc:HGNC:28870]
LEF1-AS1	6.9077	1.36196	6.26386	6.31801	6.66356	6.23957	4.3865	3.85898	7.15213	6.60987	5.38829	3.06174	8.68623	#N/A	1.49837	4.32497	3.72595	3.10463	5.72729	9.28353	#N/A	2.12299	4.32891	2.33567	2.76809	#N/A	3.3923	24	ENSG00000232021	LEF1-AS1	lncRNA	LEF1 antisense RNA 1 [Source:HGNC Symbol;Acc:HGNC:40339]
LRRN3	2.18514	1.14487	1.32703	#N/A	1.77398	3.92827	3.53005	3.92511	3.54836	2.72714	2.50629	1.78587	5.15497	0.560767	1.23508	2.69253	1.15122	1.15658	3.43794	8.23689	#N/A	1.46673	2.20738	1.80336	1.92739	0.748089	#N/A	24	ENSG00000173114	LRRN3	protein_coding	leucine rich repeat neuronal 3 [Source:HGNC Symbol;Acc:HGNC:17200]
WDR86	4.15864	2.25523	8.17201	4.87372	3.64652	4.11624	4.33951	4.36733	1.98646	3.21075	4.09635	#N/A	4.71386	1.22323	1.27854	3.51617	3.44202	2.1334	4.19226	5.22647	#N/A	#N/A	1.80605	0.688348	1.57439	3.76993	2.50039	24	ENSG00000187260	WDR86	protein_coding	WD repeat domain 86 [Source:HGNC Symbol;Acc:HGNC:28020]
CD6	5.24032	1.39524	5.85918	5.07033	6.07537	6.4117	5.89764	5.74803	5.87127	6.53192	4.29371	0.222755	6.9751	0.808393	1.22649	1.85601	0.909412	2.9736	4.1383	8.25529	#N/A	#N/A	0.51805	0.271067	0.573586	#N/A	3.11685	24	ENSG00000013725	CD6	protein_coding	CD6 molecule [Source:HGNC Symbol;Acc:HGNC:1691]
RPL34-DT	1.9709	0.924903	1.75712	1.99422	1.21507	2.40779	3.19743	2.91558	2.55434	2.92469	1.78461	0.63057	3.46918	0.767806	0.850922	1.82577	1.96916	2.0485	1.85743	8.27012	#N/A	0.339844	1.33229	1.1259	1.55285	#N/A	#N/A	24	ENSG00000234492	RPL34-DT	lncRNA	RPL34 divergent transcript [Source:HGNC Symbol;Acc:HGNC:26749]
FBXL16	4.20556	1.22443	1.51556	1.76908	5.55366	3.95413	3.39086	1.80036	2.39431	3.74638	2.94935	1.41841	4.11323	1.01454	1.47507	4.39802	2.58705	1.40174	#N/A	4.96989	#N/A	#N/A	3.20487	0.419364	0.641695	1.63596	1.20377	24	ENSG00000127585	FBXL16	protein_coding	F-box and leucine rich repeat protein 16 [Source:HGNC Symbol;Acc:HGNC:14150]
LINC02648	5.48551	2.62928	4.48973	3.99054	3.94564	5.19877	3.30825	1.85244	2.36836	4.77784	3.88716	1.30682	6.41215	0.657914	0.837623	2.1966	#N/A	3.03774	4.58836	4.99753	#N/A	0.793702	1.98847	0.985201	1.78124	#N/A	1.23142	24	ENSG00000225948	LINC02648	lncRNA	long intergenic non-protein coding RNA 2648 [Source:HGNC Symbol;Acc:HGNC:54132]
SLC7A6	0.855899	0.678268	0.655087	1.25113	1.17442	1.25254	1.63441	1.30179	2.207	2.06025	0.804046	0.35062	1.86965	0.611545	0.83938	1.29941	1.52682	#N/A	1.00754	10.2512	#N/A	0.432235	1.57851	0.962952	1.49445	0.620493	#N/A	24	ENSG00000103064	SLC7A6	protein_coding	solute carrier family 7 member 6 [Source:HGNC Symbol;Acc:HGNC:11064]
TRPC1	1.94911	1.59226	1.06517	0.948903	1.22376	4.45787	3.54668	4.3927	3.51278	2.17946	2.99718	#N/A	3.65734	0.895233	1.1529	2.71789	2.34529	2.53291	3.74778	8.10242	#N/A	0.374553	0.919185	0.632017	1.42744	3.65245	#N/A	24	ENSG00000144935	TRPC1	protein_coding	transient receptor potential cation channel subfamily C member 1 [Source:HGNC Symbol;Acc:HGNC:12333]
NFRKB	1.30173	0.759321	1.26277	1.08671	1.01326	0.960891	1.61642	1.182	1.45336	0.975518	1.35566	0.677952	1.26676	0.556144	0.630039	0.988378	#N/A	1.00032	1.0836	8.18535	#N/A	0.260136	0.740364	0.47811	0.790908	0.725353	#N/A	24	ENSG00000170322	NFRKB	protein_coding	nuclear factor related to kappaB binding protein [Source:HGNC Symbol;Acc:HGNC:7802]
CASC19	3.40151	1.41196	3.38234	3.99617	1.97908	6.91621	4.70317	5.33624	6.83125	7.02794	4.41709	0.924528	5.41064	1.55718	1.4849	2.83708	3.70684	3.28196	4.86545	8.57456	#N/A	#N/A	1.38844	0.950924	1.89841	#N/A	4.42859	24	ENSG00000254166	CASC19	lncRNA	cancer susceptibility 19 [Source:HGNC Symbol;Acc:HGNC:49476]
#242861	1.10211	0.644892	0.770656	2.15405	0.873968	1.89888	1.75653	1.55765	1.47464	2.73143	2.06159	#N/A	2.7121	0.594473	0.638431	1.30903	1.64232	0.583842	1.6327	8.41079	#N/A	#N/A	1.21204	0.872265	1.33394	1.89783	1.56451	24	ENSG00000242861		lncRNA	novel transcript
KALRN	4.01	1.72918	5.1423	3.92396	3.70364	5.65206	2.92094	5.4051	2.08273	7.66291	4.85488	3.82819	6.89347	1.31103	1.09093	2.20743	2.22092	2.56494	3.30102	4.70876	#N/A	0.364802	3.49565	1.60727	2.28833	#N/A	#N/A	24	ENSG00000160145	KALRN	protein_coding	kalirin RhoGEF kinase [Source:HGNC Symbol;Acc:HGNC:4814]
GCNT4	6.20679	1.9829	6.66827	4.71621	5.49501	8.15381	5.10173	4.18172	3.46425	4.62419	4.82936	2.21833	6.22462	1.19176	1.5422	3.69739	2.18266	3.07105	4.70141	5.37753	#N/A	#N/A	2.60281	1.03546	2.25618	#N/A	1.412	24	ENSG00000176928	GCNT4	protein_coding	glucosaminyl (N-acetyl) transferase 4 [Source:HGNC Symbol;Acc:HGNC:17973]
#237851	2.24276	1.51721	1.6669	1.98667	1.27456	3.30783	5.61039	3.5014	4.89322	3.09401	1.41647	1.24685	5.32571	1.04701	0.821042	2.69573	2.12532	1.52326	0.83352	7.10073	#N/A	0.327517	1.69875	1.4068	2.87762	#N/A	#N/A	24	ENSG00000237851		lncRNA	novel transcript
C20orf204	4.85565	1.31166	4.04344	1.38912	6.17896	4.17417	3.37679	1.53701	2.20258	5.36206	3.03298	0.776927	5.00257	1.01958	1.30562	3.69569	#N/A	2.26819	4.7441	3.83468	#N/A	#N/A	2.11223	0.756547	1.34757	1.97758	1.07648	24	ENSG00000196421	C20orf204	protein_coding	chromosome 20 open reading frame 204 [Source:HGNC Symbol;Acc:HGNC:27655]
KAT6A	0.697091	0.449606	0.406576	0.585523	0.491341	0.692282	0.9327	0.861771	1.16381	0.531151	0.973209	0.309245	0.964431	0.318296	0.366164	0.4175	0.41839	0.885292	1.38758	7.21845	#N/A	0.160534	0.296653	0.3074	0.642547	#N/A	#N/A	24	ENSG00000083168	KAT6A	protein_coding	lysine acetyltransferase 6A [Source:HGNC Symbol;Acc:HGNC:13013]
IGSF9B	5.35524	1.30837	4.649	6.52978	8.09781	5.7962	5.89762	3.28923	3.32426	5.8809	4.32954	0.617079	5.78936	0.978648	1.30723	3.00353	1.7267	3.00111	2.92305	7.05762	#N/A	#N/A	1.95999	0.87685	1.65635	1.37264	#N/A	24	ENSG00000080854	IGSF9B	protein_coding	immunoglobulin superfamily member 9B [Source:HGNC Symbol;Acc:HGNC:32326]
SNHG25	0.607689	0.729728	0.580941	0.875183	#N/A	2.15026	1.97683	1.99475	3.60004	2.35379	1.72716	0.28676	1.9241	0.902749	1.15478	1.78468	1.63406	2.45687	0.866354	10.6998	#N/A	0.618958	1.14746	0.629076	0.936606	1.6954	#N/A	24	ENSG00000266402	SNHG25	lncRNA	small nucleolar RNA host gene 25 [Source:HGNC Symbol;Acc:HGNC:51534]
PPP1R2	0.659262	0.480018	0.465259	0.56385	0.701655	1.04871	1.38279	1.14843	1.70128	0.913962	0.625777	0.811419	1.34121	0.593687	0.889557	1.08479	1.06894	0.344329	#N/A	11.2789	#N/A	0.135189	0.833664	0.521193	0.76969	0.890964	#N/A	24	ENSG00000184203	PPP1R2	protein_coding	protein phosphatase 1 regulatory inhibitor subunit 2 [Source:HGNC Symbol;Acc:HGNC:9288]
AFAP1	5.37716	1.32912	4.54416	5.31342	3.74712	1.82301	2.26374	#N/A	2.30801	4.00116	3.40979	0.954706	4.54426	0.740868	1.13381	1.18818	2.39358	2.35318	4.47396	3.93462	#N/A	0.448854	0.692932	0.547433	1.04768	2.49659	#N/A	24	ENSG00000196526	AFAP1	protein_coding	actin filament associated protein 1 [Source:HGNC Symbol;Acc:HGNC:24017]
GPHN	0.736712	0.639655	0.359809	0.600484	1.36742	1.32372	1.86342	1.32051	1.87182	0.909957	1.40234	0.232351	1.60969	0.715927	0.751149	1.17538	0.402431	0.919385	#N/A	7.49816	#N/A	0.141249	0.806714	0.731631	1.30234	2.57048	#N/A	24	ENSG00000171723	GPHN	protein_coding	gephyrin [Source:HGNC Symbol;Acc:HGNC:15465]
SATB1-AS1	3.82088	1.1362	3.24734	3.84156	1.09944	5.47227	7.00375	3.91617	8.58207	5.27406	3.02711	#N/A	7.0286	0.665379	1.01015	0.561216	2.21557	2.01621	4.24365	10.3749	#N/A	1.96663	1.59281	1.17791	1.74509	1.108	#N/A	24	ENSG00000228956	SATB1-AS1	lncRNA	SATB1 antisense RNA 1 [Source:HGNC Symbol;Acc:HGNC:50687]
KIF5C#168280	1.2037	1.4903	0.966435	1.14151	2.34696	5.63048	6.77287	3.17298	3.40065	1.50289	4.28523	#N/A	3.31119	1.38674	1.4173	2.90274	1.39877	3.12451	2.26079	7.75112	#N/A	#N/A	1.75234	0.60981	1.56054	3.74277	1.95107	24	ENSG00000168280	KIF5C	protein_coding	kinesin family member 5C [Source:HGNC Symbol;Acc:HGNC:6325]
ADPRM	1.43371	0.535232	1.15152	1.93179	0.774059	2.16745	3.27551	1.8942	1.50318	1.10704	1.77529	1.39279	1.7267	0.897894	1.05992	1.52504	1.21328	0.96462	1.94393	7.81022	#N/A	0.705796	1.28219	0.731108	1.18586	#N/A	#N/A	24	ENSG00000170222	ADPRM	protein_coding	ADP-ribose/CDP-alcohol diphosphatase, manganese dependent [Source:HGNC Symbol;Acc:HGNC:30925]
#281386	4.54147	1.70894	6.52077	2.80226	4.68938	7.89847	1.92583	1.76465	#N/A	5.17704	5.50658	2.44865	5.65164	1.88969	1.72016	4.75244	2.97368	5.22762	2.65796	3.93038	#N/A	1.61935	4.06686	2.28553	3.50295	3.30159	#N/A	24	ENSG00000281386		lncRNA	novel transcript
XPO6	0.475875	0.252968	0.352356	0.570121	0.36725	0.273182	0.646937	0.554127	#N/A	0.14825	1.01327	0.243348	0.576355	0.132075	#N/A	0.593623	0.593348	1.50138	1.61879	6.06568	#N/A	0.243015	0.307591	0.34486	0.52889	0.568974	1.82117	24	ENSG00000169180	XPO6	protein_coding	exportin 6 [Source:HGNC Symbol;Acc:HGNC:19733]
NBPF15	0.743488	0.733925	0.431092	0.942589	1.1519	3.13909	3.91963	3.44527	2.45849	2.83301	2.93018	0.918688	3.22618	1.19694	0.845465	2.76648	2.23537	2.64144	1.72541	9.67928	#N/A	#N/A	2.17727	1.24998	2.0252	#N/A	1.5407	24	ENSG00000266338	NBPF15	protein_coding	NBPF member 15 [Source:HGNC Symbol;Acc:HGNC:28791]
SUGCT	1.11095	0.798082	0.982303	1.41179	1.67883	2.59424	2.6618	3.04404	3.51852	1.31499	2.81037	1.06225	2.45308	0.52762	#N/A	2.37183	2.46407	1.38189	3.89808	7.46725	#N/A	1.5406	1.53075	1.35088	2.06422	3.56489	#N/A	24	ENSG00000175600	SUGCT	protein_coding	succinyl-CoA:glutarate-CoA transferase [Source:HGNC Symbol;Acc:HGNC:16001]
IL7R	7.05991	2.08017	7.33122	7.81712	8.60387	8.19007	8.32998	7.01786	7.87509	8.6759	5.6487	#N/A	8.05198	1.63721	2.26945	4.00036	3.71701	4.45346	6.20324	13.2726	#N/A	0.739379	2.23688	#N/A	0.810032	2.82551	4.05824	24	ENSG00000168685	IL7R	protein_coding	interleukin 7 receptor [Source:HGNC Symbol;Acc:HGNC:6024]
SORBS3	1.85456	0.978252	1.67709	2.73693	1.72769	0.91805	1.85708	#N/A	1.83659	1.92544	0.773337	1.94789	0.980738	0.682261	0.838763	2.49417	2.77485	1.7805	2.26247	7.25213	#N/A	1.07527	2.013	0.896659	0.858785	2.72612	#N/A	24	ENSG00000120896	SORBS3	protein_coding	sorbin and SH3 domain containing 3 [Source:HGNC Symbol;Acc:HGNC:30907]
ZC3H6	0.484143	0.603743	0.420626	#N/A	0.699039	1.37887	1.39714	1.76147	1.19374	0.951863	1.51704	0.421172	1.30903	0.528949	0.660215	0.803672	1.5758	1.52465	1.63111	7.47398	#N/A	0.334321	0.50159	0.379868	0.558767	0.804975	#N/A	24	ENSG00000188177	ZC3H6	protein_coding	zinc finger CCCH-type containing 6 [Source:HGNC Symbol;Acc:HGNC:24762]
PACRG	2.8849	0.811508	2.77209	2.95579	2.53707	3.70255	2.61012	4.00695	3.17288	2.03643	3.26566	2.55183	4.69397	0.869293	1.76807	2.75316	4.86611	1.63312	3.85398	5.5845	#N/A	#N/A	2.08251	1.04868	2.2556	3.3143	#N/A	24	ENSG00000112530	PACRG	protein_coding	parkin coregulated [Source:HGNC Symbol;Acc:HGNC:19152]
#271964	4.81659	1.46224	4.90848	4.19255	4.03517	3.82521	1.9994	3.56398	2.52112	3.99567	2.49915	#N/A	4.33548	0.607888	0.702445	2.30452	1.44091	1.82273	4.86183	4.78931	#N/A	1.33192	1.45453	1.00218	1.23495	1.13616	#N/A	24	ENSG00000271964		lncRNA	novel transcript, antisense to RFTN1
PMEL	2.90801	1.38448	3.10077	3.10314	3.03961	3.56732	5.02267	2.57558	1.98055	4.5965	4.71744	2.03799	5.39136	1.10884	1.01236	2.70899	1.89655	1.99405	4.22121	6.40799	#N/A	#N/A	2.32976	1.58815	2.24988	#N/A	2.56943	24	ENSG00000185664	PMEL	protein_coding	premelanosome protein [Source:HGNC Symbol;Acc:HGNC:10880]
PCMTD2#203880	0.729491	0.618111	0.775763	1.06034	0.484277	0.790532	0.77103	1.1119	0.809791	1.10277	1.21054	0.373391	0.8728	0.381219	0.508095	0.462823	1.19306	0.801218	1.47937	8.5717	#N/A	0.245911	0.459046	0.312801	0.370233	#N/A	#N/A	24	ENSG00000203880	PCMTD2	protein_coding	protein-L-isoaspartate (D-aspartate) O-methyltransferase domain containing 2 [Source:HGNC Symbol;Acc:HGNC:15882]
WDR73	0.755162	0.452287	0.436853	0.621567	0.768702	0.754041	1.74425	1.15452	1.44822	0.797673	0.624891	#N/A	1.35095	0.258347	0.451037	0.546814	1.13313	0.577376	0.806702	8.64472	#N/A	0.323948	0.405478	0.531002	0.737635	0.813885	#N/A	24	ENSG00000177082	WDR73	protein_coding	WD repeat domain 73 [Source:HGNC Symbol;Acc:HGNC:25928]
NCMAP-DT	2.18375	1.96651	2.16575	2.50843	2.01848	3.91279	3.20789	1.69648	2.5408	5.2878	2.51322	1.06825	3.04341	1.17782	1.59854	3.78286	2.07279	3.2041	1.61454	4.26859	#N/A	#N/A	3.7023	1.29053	1.6331	#N/A	1.43932	24	ENSG00000264443	NCMAP-DT	lncRNA	NCMAP divergent transcript [Source:HGNC Symbol;Acc:HGNC:54327]
#287292	1.57827	1.49622	1.25179	2.02106	1.42418	6.88014	4.27688	5.71771	6.87229	5.22499	4.6207	#N/A	6.10867	1.30236	1.06552	4.10273	5.49772	3.47536	4.96626	8.74964	#N/A	1.37573	2.14268	1.21087	2.1927	4.08973	#N/A	24	ENSG00000287292		lncRNA	novel transcript
PKIA-AS1	2.02948	1.2435	1.845	2.11296	3.21489	5.54004	7.19954	4.34125	4.74591	4.49229	3.68051	2.7159	6.26503	1.22278	0.982797	3.36626	1.03841	3.04969	3.44614	8.47909	#N/A	#N/A	3.45941	1.45349	2.58433	0.950884	#N/A	24	ENSG00000254266	PKIA-AS1	lncRNA	PKIA antisense RNA 1 [Source:HGNC Symbol;Acc:HGNC:51659]
LINC01284	1.37957	#N/A	0.737781	1.49022	2.07956	4.70627	4.43465	2.63597	1.99612	5.12341	3.89279	1.30304	9.35964	0.803843	1.10074	2.55436	3.5169	2.12448	2.53369	5.95402	#N/A	1.11366	3.452	1.55802	2.99908	#N/A	2.21447	24	ENSG00000230317	LINC01284	lncRNA	long intergenic non-protein coding RNA 1284 [Source:HGNC Symbol;Acc:HGNC:50342]
CD28	6.21749	1.96777	6.74645	6.88616	7.77653	6.72588	5.86101	6.36705	5.51796	7.58651	5.14356	0.38463	8.51714	1.51751	1.95019	4.14684	0.936897	3.70882	5.70755	11.0689	#N/A	#N/A	2.65494	0.985111	1.92627	#N/A	2.79034	24	ENSG00000178562	CD28	protein_coding	CD28 molecule [Source:HGNC Symbol;Acc:HGNC:1653]
PLCL1	5.38475	1.59982	5.56029	2.64396	5.97722	1.81478	2.18063	2.46931	2.77937	1.66085	2.56772	1.4531	2.19278	0.771706	1.06961	2.84686	1.54776	3.37772	4.35812	12.1396	#N/A	#N/A	1.97669	1.23862	2.12284	2.72999	#N/A	24	ENSG00000115896	PLCL1	protein_coding	phospholipase C like 1 (inactive) [Source:HGNC Symbol;Acc:HGNC:9063]
EDA	6.03287	2.66384	5.25171	7.48648	7.45987	4.81942	4.69787	4.85891	8.31399	4.61698	5.22776	#N/A	4.96061	1.51638	1.75278	5.3366	4.12378	5.1888	8.45993	10.2313	#N/A	2.89841	4.4431	2.12992	3.19056	4.06966	#N/A	24	ENSG00000158813	EDA	protein_coding	ectodysplasin A [Source:HGNC Symbol;Acc:HGNC:3157]
IFT140	1.68063	0.714926	1.43664	1.20908	2.48252	1.47301	1.5784	2.41943	2.05098	1.95756	1.53769	1.12247	2.37509	0.537182	0.583118	1.27105	1.34158	1.09591	1.43445	7.92304	#N/A	0.932702	1.2869	1.25708	1.89235	#N/A	#N/A	24	ENSG00000187535	IFT140	protein_coding	intraflagellar transport 140 [Source:HGNC Symbol;Acc:HGNC:29077]
PVT1	0.582465	0.791726	#N/A	1.3876	2.8906	0.881552	1.30274	1.10866	2.20708	2.25147	1.72718	0.827172	1.76863	0.801934	0.809879	3.1691	0.97984	3.21964	0.510535	11.4671	#N/A	#N/A	2.6798	1.09555	2.21177	0.41245	1.86547	24	ENSG00000249859	PVT1	lncRNA	Pvt1 oncogene [Source:HGNC Symbol;Acc:HGNC:9709]
LTBP3	0.986218	0.840777	2.1573	2.07531	1.89328	3.68521	1.86421	6.56435	5.98228	3.8004	2.71531	#N/A	2.72446	0.608427	0.739715	0.570426	1.63944	0.979454	2.76075	8.14093	#N/A	0.643718	1.35966	0.819384	0.870486	1.82668	#N/A	24	ENSG00000168056	LTBP3	protein_coding	latent transforming growth factor beta binding protein 3 [Source:HGNC Symbol;Acc:HGNC:6716]
ST8SIA1	7.42514	1.84883	6.63803	6.48676	6.16207	6.20113	5.11099	6.75555	4.37592	6.79071	4.74712	2.81671	6.91087	1.32132	1.40481	3.31508	1.22928	3.34789	4.24916	9.58096	#N/A	#N/A	1.21127	0.629219	1.80748	#N/A	4.76796	24	ENSG00000111728	ST8SIA1	protein_coding	ST8 alpha-N-acetyl-neuraminide alpha-2,8-sialyltransferase 1 [Source:HGNC Symbol;Acc:HGNC:10869]
MTERF4	0.445007	0.569939	0.354395	0.515321	0.847585	1.69426	1.97813	1.98088	2.04839	0.969501	1.59262	0.698839	1.93231	0.522885	0.677091	1.02909	1.77192	1.16885	1.3251	6.76669	#N/A	0.228131	0.869477	0.578518	0.798964	#N/A	#N/A	24	ENSG00000122085	MTERF4	protein_coding	mitochondrial transcription termination factor 4 [Source:HGNC Symbol;Acc:HGNC:28785]
ELAPOR1	2.67703	1.64339	2.4099	3.05076	4.57023	5.28322	3.65688	4.34652	2.91282	4.3676	4.204	#N/A	5.79162	1.05563	1.36494	2.01623	1.62592	2.16194	3.75696	7.39593	#N/A	#N/A	1.06634	0.529141	1.03048	0.806024	2.84414	24	ENSG00000116299	ELAPOR1	protein_coding	endosome-lysosome associated apoptosis and autophagy regulator 1 [Source:HGNC Symbol;Acc:HGNC:29618]
#285842	4.24412	1.69441	3.79336	4.91943	6.81604	6.53869	3.98595	1.81804	1.71921	4.87246	4.53446	2.89213	9.00663	1.13351	1.14335	5.38167	5.09077	2.31552	5.61903	5.50313	#N/A	0.799253	4.31419	2.1279	3.10872	#N/A	#N/A	24	ENSG00000285842		lncRNA	novel transcript
PASK	0.948132	1.10503	0.80555	1.22218	1.78257	5.01609	4.2271	4.90071	4.25992	4.23248	3.5037	1.83501	4.22097	1.27547	1.1952	2.4239	#N/A	1.86063	2.11982	5.69269	#N/A	0.496391	1.89959	0.874883	1.06298	#N/A	2.09357	24	ENSG00000115687	PASK	protein_coding	PAS domain containing serine/threonine kinase [Source:HGNC Symbol;Acc:HGNC:17270]
ADAM23	2.99854	1.72601	5.71168	5.10908	#N/A	7.93412	6.76984	6.43842	5.84297	7.23444	4.97796	2.30462	8.5284	1.50593	2.48545	5.00662	4.65068	4.47002	7.77042	7.81447	#N/A	2.5193	5.42866	1.01844	4.48903	5.23001	#N/A	24	ENSG00000114948	ADAM23	protein_coding	ADAM metallopeptidase domain 23 [Source:HGNC Symbol;Acc:HGNC:202]
THBS4	1.64162	1.45135	1.1694	2.60496	1.21473	2.83223	3.51944	2.62642	4.5841	4.50794	1.95249	1.83516	3.42482	0.908199	1.183	2.28824	1.16274	2.2182	1.27628	6.51804	#N/A	0.490053	2.04386	1.44721	1.68284	#N/A	#N/A	24	ENSG00000113296	THBS4	protein_coding	thrombospondin 4 [Source:HGNC Symbol;Acc:HGNC:11788]
#271893	6.04766	1.80305	4.28132	4.30684	4.66743	6.14492	5.92235	2.9607	5.00598	4.49111	3.43482	#N/A	6.18381	0.855414	0.935392	3.50982	#N/A	2.77503	7.31106	6.9026	#N/A	0.735657	2.85055	1.50497	1.65418	2.51782	1.66434	24	ENSG00000271893		lncRNA	novel transcript
LINC01725	0.625499	1.11276	0.572706	1.62329	#N/A	4.70259	3.01085	3.49486	5.82903	5.61278	2.09655	3.19186	4.86179	0.970528	0.977436	4.35695	4.78542	#N/A	3.70933	7.83547	#N/A	2.1262	4.30349	2.127	3.33497	3.55296	3.68372	24	ENSG00000233008	LINC01725	lncRNA	long intergenic non-protein coding RNA 1725 [Source:HGNC Symbol;Acc:HGNC:52513]
SUSD3	#N/A	0.85673	0.306758	1.28526	0.933336	4.28199	3.56774	3.01676	3.50609	5.29891	1.37043	1.93536	2.48339	1.07745	1.04972	3.91594	1.52076	2.79452	2.12089	2.38557	#N/A	#N/A	2.61616	0.794364	0.843011	3.90944	2.52856	24	ENSG00000157303	SUSD3	protein_coding	sushi domain containing 3 [Source:HGNC Symbol;Acc:HGNC:28391]
SEMA4D	1.88551	0.627846	1.6534	1.80885	2.0359	0.476188	0.561345	1.01633	0.751217	0.865134	1.59496	0.385862	1.26807	#N/A	#N/A	0.286954	0.431138	1.06928	1.84144	5.65851	#N/A	0.280708	0.316121	0.315658	0.516148	#N/A	1.25123	23	ENSG00000187764	SEMA4D	protein_coding	semaphorin 4D [Source:HGNC Symbol;Acc:HGNC:10732]
CD40LG	9.76923	2.21258	6.70815	4.77145	6.00193	7.12743	4.22227	4.06482	5.44507	6.86247	5.24811	#N/A	8.64192	1.6435	1.6774	4.2113	2.5301	3.60062	7.6099	5.24527	#N/A	#N/A	3.13383	#N/A	0.688669	2.83955	4.69501	23	ENSG00000102245	CD40LG	protein_coding	CD40 ligand [Source:HGNC Symbol;Acc:HGNC:11935]
WWP1	1.94576	0.853913	1.60677	1.28399	1.89149	0.957359	1.23072	1.2397	1.08691	0.997006	1.21092	0.649845	1.30447	0.504024	0.770654	0.94364	0.848966	1.17997	1.79051	8.2769	#N/A	#N/A	0.585933	0.475913	1.06685	#N/A	#N/A	23	ENSG00000123124	WWP1	protein_coding	WW domain containing E3 ubiquitin protein ligase 1 [Source:HGNC Symbol;Acc:HGNC:17004]
CEP85L	1.43478	0.6647	1.0935	2.28713	0.702517	0.665054	0.655385	1.03052	1.11497	0.81491	1.13211	0.278004	1.03526	0.385904	0.768106	0.592655	0.6062	1.30501	1.85127	8.52604	#N/A	#N/A	0.372372	0.340283	0.79949	#N/A	#N/A	23	ENSG00000111860	CEP85L	protein_coding	centrosomal protein 85 like [Source:HGNC Symbol;Acc:HGNC:21638]
SFXN1	1.49037	0.964346	1.21392	1.27592	1.93328	2.98706	2.97616	2.88922	3.95781	2.73666	2.43923	0.908557	2.97371	0.74446	1.04457	1.08219	#N/A	1.8581	1.18468	10.2511	#N/A	#N/A	0.549239	0.379335	0.651938	#N/A	0.822529	23	ENSG00000164466	SFXN1	protein_coding	sideroflexin 1 [Source:HGNC Symbol;Acc:HGNC:16085]
TMC8	1.18986	0.483373	1.02768	0.89189	0.804219	1.89197	2.52163	2.03028	3.01628	1.41811	1.83016	#N/A	2.28639	0.324328	#N/A	0.163579	0.736692	1.94	1.97977	9.30807	#N/A	0.21917	0.230488	0.333714	0.62894	#N/A	1.3645	23	ENSG00000167895	TMC8	protein_coding	transmembrane channel like 8 [Source:HGNC Symbol;Acc:HGNC:20474]
DUSP16#111266	3.17616	1.48549	2.45906	2.01579	3.48256	3.40988	4.85026	3.27789	3.58782	3.45233	2.02942	#N/A	4.27723	1.08996	1.23139	2.14076	1.4313	2.23184	2.03578	10.5607	#N/A	#N/A	1.6399	0.930587	1.95725	0.753069	#N/A	23	ENSG00000111266	DUSP16	protein_coding	dual specificity phosphatase 16 [Source:HGNC Symbol;Acc:HGNC:17909]
ODF2L	1.38398	0.852078	1.10112	1.58182	1.37425	2.87341	4.0328	3.16534	5.15432	2.14572	2.32632	#N/A	2.98473	0.796682	0.940783	0.688188	0.989024	1.21824	1.41115	8.26509	#N/A	#N/A	0.438133	0.225754	0.704624	1.22965	#N/A	23	ENSG00000122417	ODF2L	protein_coding	outer dense fiber of sperm tails 2 like [Source:HGNC Symbol;Acc:HGNC:29225]
TNRC6C	1.24943	0.543533	1.06635	0.967963	0.785279	2.99207	2.99675	2.50754	3.5044	3.94822	2.99995	#N/A	3.68464	0.48076	0.638675	0.315582	0.94362	1.38982	2.6303	7.84151	#N/A	0.422741	#N/A	0.233871	0.486745	1.09873	#N/A	23	ENSG00000078687	TNRC6C	protein_coding	trinucleotide repeat containing adaptor 6C [Source:HGNC Symbol;Acc:HGNC:29318]
STK38	1.34092	0.679751	0.99312	1.95801	1.66226	0.899231	1.21412	1.04559	1.20218	0.183825	1.25107	0.430273	0.92442	0.189677	0.474673	0.23606	0.822481	1.37794	1.15435	9.95238	#N/A	#N/A	#N/A	0.215746	0.433959	#N/A	1.18427	23	ENSG00000112079	STK38	protein_coding	serine/threonine kinase 38 [Source:HGNC Symbol;Acc:HGNC:17847]
PCNX2	1.50967	1.05538	1.14203	2.78263	2.15326	1.74301	2.43338	2.06694	2.62948	4.17997	0.495194	#N/A	2.35133	0.83151	0.789736	1.87502	1.17838	2.73796	2.06008	8.76619	#N/A	#N/A	0.283976	0.314578	0.700567	#N/A	1.14076	23	ENSG00000135749	PCNX2	protein_coding	pecanex 2 [Source:HGNC Symbol;Acc:HGNC:8736]
DYNLT1	1.88583	0.952983	2.18234	1.1078	2.47169	0.738223	1.11635	0.797226	#N/A	1.07149	0.636574	#N/A	0.860538	0.51676	0.696181	0.444539	1.03412	1.47291	1.85445	7.41902	#N/A	#N/A	0.220001	0.198288	0.470104	1.50408	1.59274	23	ENSG00000146425	DYNLT1	protein_coding	dynein light chain Tctex-type 1 [Source:HGNC Symbol;Acc:HGNC:11697]
CLIC5	2.7778	1.25465	2.05243	4.57444	3.14504	6.0977	6.7364	4.80888	5.8033	5.4437	3.38313	#N/A	5.86148	1.28619	1.1161	1.91982	0.876452	2.55753	2.54663	7.59311	#N/A	#N/A	1.12162	0.660151	1.28194	3.05936	#N/A	23	ENSG00000112782	CLIC5	protein_coding	chloride intracellular channel 5 [Source:HGNC Symbol;Acc:HGNC:13517]
MPZL3	2.63513	1.35414	1.8591	2.6293	2.41175	2.01126	2.67263	1.89605	3.05395	2.50864	1.05191	#N/A	2.09081	0.907527	1.30039	1.78062	1.38486	2.38606	2.81654	8.99224	#N/A	#N/A	1.05317	0.410626	1.03552	#N/A	1.83371	23	ENSG00000160588	MPZL3	protein_coding	myelin protein zero like 3 [Source:HGNC Symbol;Acc:HGNC:27279]
SUPT3H	1.5095	0.770921	1.13094	1.45985	1.23644	2.22535	2.46608	2.57163	2.71616	1.84233	1.31644	#N/A	2.33014	0.788047	0.904189	1.12295	1.18871	#N/A	1.30885	9.18613	#N/A	0.37094	0.62856	0.494656	0.85955	0.497697	#N/A	23	ENSG00000196284	SUPT3H	protein_coding	SPT3 homolog, SAGA and STAGA complex component [Source:HGNC Symbol;Acc:HGNC:11466]
CCDC7	2.16662	1.02552	1.34	1.63348	1.72318	3.39232	3.72196	2.88897	3.1381	2.49007	2.28621	0.471674	3.00649	0.697512	1.02792	0.956087	0.477317	1.86096	1.80508	10.9432	#N/A	#N/A	0.375256	0.380198	0.960211	#N/A	#N/A	23	ENSG00000216937	CCDC7	protein_coding	coiled-coil domain containing 7 [Source:HGNC Symbol;Acc:HGNC:26533]
#266947	5.2039	1.33276	4.94494	5.8169	7.39148	4.62361	5.26103	5.20586	4.41988	4.13665	4.23733	0.956541	4.48706	1.01011	0.940764	2.03281	1.35761	3.70744	6.67424	6.68227	#N/A	#N/A	2.004	0.983831	1.54388	#N/A	#N/A	23	ENSG00000266947		lncRNA	novel transcript, antisense SLFN5
ZFYVE9	2.51626	1.49803	2.64683	2.78879	2.95772	4.4579	4.2228	3.47522	2.98661	6.09496	3.27886	#N/A	5.59547	0.933928	1.27176	2.35119	3.3943	2.07334	3.35795	8.69507	#N/A	1.07567	1.61741	1.09857	1.73145	#N/A	#N/A	23	ENSG00000157077	ZFYVE9	protein_coding	zinc finger FYVE-type containing 9 [Source:HGNC Symbol;Acc:HGNC:6775]
CATSPERB#133962	5.13884	1.3674	5.08836	5.68276	5.86758	6.13076	4.80489	5.13005	4.79157	6.03776	4.17869	#N/A	7.17788	0.848202	1.18118	1.25239	1.02867	2.62035	3.98764	9.49752	#N/A	0.240489	#N/A	0.34732	0.752249	1.89496	#N/A	23	ENSG00000133962	CATSPERB	protein_coding	cation channel sperm associated auxiliary subunit beta [Source:HGNC Symbol;Acc:HGNC:20500]
KLF12	1.14973	0.765674	0.703545	1.57846	1.338	2.79531	3.79966	4.04286	4.94461	1.4381	1.61357	#N/A	2.52577	0.616203	0.664823	0.263846	0.539336	1.25259	1.41805	9.6948	#N/A	0.109947	#N/A	0.160916	0.534992	#N/A	1.17421	23	ENSG00000118922	KLF12	protein_coding	Kruppel like factor 12 [Source:HGNC Symbol;Acc:HGNC:6346]
N4BP2L2	0.740368	0.504198	0.426872	0.405627	0.609594	0.648626	1.0285	0.721703	0.900475	0.453533	0.712301	0.183506	0.97634	0.397937	0.521075	0.36348	1.10246	0.468019	0.680396	8.38741	#N/A	#N/A	0.160872	0.206409	0.546302	#N/A	#N/A	23	ENSG00000244754	N4BP2L2	protein_coding	NEDD4 binding protein 2 like 2 [Source:HGNC Symbol;Acc:HGNC:26916]
ABLIM1	1.13924	0.958842	1.11387	1.97125	0.805409	6.23867	6.36212	5.13765	6.14861	6.54162	4.22659	0.888238	6.18534	0.924323	1.20015	1.50407	0.553412	3.51833	3.92987	7.18292	#N/A	#N/A	1.45272	0.806317	1.32262	#N/A	#N/A	23	ENSG00000099204	ABLIM1	protein_coding	actin binding LIM protein 1 [Source:HGNC Symbol;Acc:HGNC:78]
ACSL6	5.89393	2.30307	5.25918	5.64	5.08155	5.85376	5.09166	2.52538	4.25522	5.36156	3.67837	#N/A	5.93866	0.962419	1.6911	2.9083	2.37789	2.57241	2.99892	6.31371	#N/A	1.17142	1.318	0.313922	#N/A	2.6311	#N/A	23	ENSG00000164398	ACSL6	protein_coding	acyl-CoA synthetase long chain family member 6 [Source:HGNC Symbol;Acc:HGNC:16496]
BBS9	1.00264	0.489509	0.486623	0.655913	0.5601	1.15486	1.29157	1.49916	1.56897	1.14416	1.48349	#N/A	1.51805	0.324495	0.565583	0.217013	1.51259	0.932261	0.936584	11.2081	#N/A	0.236959	#N/A	0.188844	0.543092	0.685966	#N/A	23	ENSG00000122507	BBS9	protein_coding	Bardet-Biedl syndrome 9 [Source:HGNC Symbol;Acc:HGNC:30000]
CASK	1.4397	1.08676	0.856434	3.50655	1.37089	1.99075	2.01342	2.4233	2.66216	2.69758	1.93651	#N/A	2.62245	0.928223	0.946843	1.94494	0.487113	1.8015	1.64217	12.3877	#N/A	#N/A	0.993861	0.61302	1.26042	#N/A	2.21874	23	ENSG00000147044	CASK	protein_coding	calcium/calmodulin dependent serine protein kinase [Source:HGNC Symbol;Acc:HGNC:1497]
RORA-AS1	2.33839	1.04838	1.94572	2.31485	2.28942	5.3363	6.05114	4.99294	6.70722	5.21936	3.76464	#N/A	5.75469	0.882272	0.973989	0.584509	#N/A	2.18705	1.7975	8.44976	#N/A	#N/A	0.16152	0.322489	1.05797	0.97473	1.16155	23	ENSG00000245534	RORA-AS1	lncRNA	RORA antisense RNA 1 [Source:HGNC Symbol;Acc:HGNC:51410]
ZSWIM5	1.80741	1.23387	1.24585	2.52171	2.49246	3.52895	4.41289	5.17825	3.32725	4.87389	2.74239	#N/A	5.02043	0.818872	0.619478	0.848915	1.75228	1.8553	2.61177	6.97744	#N/A	1.1145	#N/A	0.379078	0.880419	2.02485	#N/A	23	ENSG00000162415	ZSWIM5	protein_coding	zinc finger SWIM-type containing 5 [Source:HGNC Symbol;Acc:HGNC:29299]
#283674	2.94124	1.18076	2.33408	1.16264	2.34111	0.944712	1.50455	1.21745	1.78321	1.97864	1.6115	#N/A	1.69137	0.544236	0.726493	0.94836	#N/A	1.7274	2.90892	7.17975	#N/A	0.296021	0.576187	0.665662	1.14831	0.807372	#N/A	23	ENSG00000283674		lncRNA	novel transcript
#235522	1.78626	0.670296	1.47289	1.86764	#N/A	3.73312	5.17428	3.19374	4.49247	3.36584	2.50547	0.481191	5.17211	0.967992	1.03593	1.70408	1.26115	2.23178	2.13621	8.48492	#N/A	#N/A	0.900605	0.735446	1.56909	#N/A	1.76233	23	ENSG00000235522		lncRNA	novel transcript
SNHG14	0.843455	0.245401	0.287731	#N/A	0.330504	1.72914	2.00585	2.12997	2.97158	1.35625	1.16275	0.418189	3.0199	0.441194	0.645353	0.51961	1.18353	#N/A	0.892352	9.12084	#N/A	0.310338	0.303624	0.49676	0.999491	0.630695	#N/A	23	ENSG00000224078	SNHG14	lncRNA	small nucleolar RNA host gene 14 [Source:HGNC Symbol;Acc:HGNC:37462]
TCEA3#204219	5.22022	1.89443	4.12859	5.33873	5.02949	3.63011	1.88426	4.63045	2.32703	4.16314	#N/A	3.40561	1.91814	0.907882	0.964812	3.93539	2.97396	2.46703	6.13587	6.3598	#N/A	1.17066	3.81157	1.6434	2.23645	#N/A	#N/A	23	ENSG00000204219	TCEA3	protein_coding	transcription elongation factor A3 [Source:HGNC Symbol;Acc:HGNC:11615]
GLG1	0.8927	0.459428	0.755187	0.883278	0.79214	0.506085	0.623824	0.679183	0.964769	0.672779	0.756617	0.306455	0.894105	0.213242	0.436914	0.282823	0.363991	0.397577	#N/A	8.76969	#N/A	#N/A	0.188947	0.167599	0.534355	#N/A	1.07508	23	ENSG00000090863	GLG1	protein_coding	golgi glycoprotein 1 [Source:HGNC Symbol;Acc:HGNC:4316]
NCK2	1.35022	0.725594	1.38379	1.87076	#N/A	2.99296	3.10895	3.01853	3.00794	3.01872	2.45789	0.500244	3.05606	0.856497	0.957187	1.69971	0.994281	2.39133	2.44522	4.28221	#N/A	#N/A	0.888026	0.607689	0.988043	#N/A	2.31333	23	ENSG00000071051	NCK2	protein_coding	NCK adaptor protein 2 [Source:HGNC Symbol;Acc:HGNC:7665]
CYB561	4.35163	1.44249	4.87074	3.49909	4.79384	2.30592	3.46591	2.53574	2.87745	0.952974	2.22436	#N/A	1.92396	0.931621	0.97829	1.84587	2.29006	2.14476	2.48778	7.63315	#N/A	#N/A	0.612132	#N/A	0.518947	2.89567	2.34404	23	ENSG00000008283	CYB561	protein_coding	cytochrome b561 [Source:HGNC Symbol;Acc:HGNC:2571]
VWDE	5.75749	2.31304	8.44367	5.2626	7.11839	5.65399	4.60889	4.46994	3.83167	5.91311	5.47429	2.52474	6.41552	1.67419	1.45095	4.2813	#N/A	4.12244	6.11416	4.97703	#N/A	#N/A	4.16413	1.33214	2.48851	2.35098	#N/A	23	ENSG00000146530	VWDE	protein_coding	von Willebrand factor D and EGF domains [Source:HGNC Symbol;Acc:HGNC:21897]
EPC1	0.70626	0.370996	0.436414	0.718658	0.407914	0.856816	1.11989	0.901464	1.42749	0.694921	0.666398	0.352579	1.14866	0.425958	0.535965	0.415914	0.602506	0.635982	0.578201	7.39999	#N/A	#N/A	0.349429	0.303999	0.656951	#N/A	#N/A	23	ENSG00000120616	EPC1	protein_coding	enhancer of polycomb homolog 1 [Source:HGNC Symbol;Acc:HGNC:19876]
ECHDC2	1.25935	0.646458	1.08578	1.49307	1.89333	3.00309	3.05433	2.63882	3.48216	3.41594	1.55891	#N/A	3.03711	0.488071	0.58623	0.659344	1.18002	1.79057	2.02157	9.36923	#N/A	0.263734	0.255908	0.379796	0.49388	#N/A	#N/A	23	ENSG00000121310	ECHDC2	protein_coding	enoyl-CoA hydratase domain containing 2 [Source:HGNC Symbol;Acc:HGNC:23408]
ZBTB25	1.15041	0.745545	0.824729	0.951454	1.15696	1.86027	2.27463	1.83251	1.95323	1.96953	1.73024	0.27306	2.53107	0.644989	0.775151	1.06127	0.911349	1.19869	1.90317	9.60422	#N/A	#N/A	0.777341	0.508176	0.908349	#N/A	#N/A	23	ENSG00000089775	ZBTB25	protein_coding	zinc finger and BTB domain containing 25 [Source:HGNC Symbol;Acc:HGNC:13112]
#264924	2.47917	1.20208	1.62897	1.62034	1.57175	3.31585	3.49469	2.5966	2.68013	3.57826	2.08055	#N/A	5.44594	1.05992	1.39086	1.60057	1.39619	0.951395	4.11794	7.8492	#N/A	#N/A	1.04131	0.727477	1.59561	2.53656	#N/A	23	ENSG00000264924		lncRNA	novel transcript, antisense to TTC39C
C1orf56	1.00593	0.560361	0.763275	1.08392	0.984842	2.30419	2.61723	2.13352	2.78875	0.886638	1.35406	0.570673	1.83107	0.466846	0.492505	#N/A	1.22679	1.6216	1.46738	6.809	#N/A	#N/A	0.189776	0.213969	0.275347	0.418989	#N/A	23	ENSG00000143443	C1orf56	protein_coding	chromosome 1 open reading frame 56 [Source:HGNC Symbol;Acc:HGNC:26045]
MIB1	1.19973	0.549688	0.84482	0.814473	0.883452	0.27142	0.463526	0.569773	#N/A	0.677343	0.882248	0.38368	0.714547	0.4497	0.497145	0.356912	0.531069	0.535666	0.747975	7.04037	#N/A	#N/A	0.360084	0.332098	0.737461	0.756544	#N/A	23	ENSG00000101752	MIB1	protein_coding	MIB E3 ubiquitin protein ligase 1 [Source:HGNC Symbol;Acc:HGNC:21086]
STX2	1.44384	0.763583	1.3846	1.69232	1.55503	0.73696	1.0345	1.80046	1.21129	0.922872	1.33208	0.654113	0.899033	0.541237	0.635493	1.00543	#N/A	1.01166	1.38997	8.47612	#N/A	#N/A	0.478987	0.43331	0.723768	1.69319	#N/A	23	ENSG00000111450	STX2	protein_coding	syntaxin 2 [Source:HGNC Symbol;Acc:HGNC:3403]
CACHD1	4.89946	1.44712	4.45558	5.23586	2.72702	2.03775	2.84085	2.96048	4.03145	3.1747	1.06765	2.7718	2.58602	#N/A	#N/A	3.16144	5.60942	2.72521	6.23701	6.17053	#N/A	2.61685	4.372	2.96536	3.53808	1.30492	#N/A	23	ENSG00000158966	CACHD1	protein_coding	cache domain containing 1 [Source:HGNC Symbol;Acc:HGNC:29314]
ZNF44	1.04353	0.440719	0.682415	0.640564	0.627251	0.761669	1.21313	1.20195	1.40288	0.928807	0.70351	0.272188	1.26345	0.274629	#N/A	0.132091	1.25765	1.35095	1.55371	9.81197	#N/A	0.22041	0.32436	0.437053	0.67576	#N/A	#N/A	23	ENSG00000197857	ZNF44	protein_coding	zinc finger protein 44 [Source:HGNC Symbol;Acc:HGNC:13110]
LINC01934	3.7564	1.34198	2.14684	5.34555	6.18588	6.87831	6.53821	6.28789	8.0078	4.90793	4.38877	#N/A	6.1103	0.96949	1.24151	0.931015	1.27588	3.18062	2.14418	8.30022	#N/A	0.824663	#N/A	#N/A	0.733473	0.91514	2.87066	23	ENSG00000234663	LINC01934	lncRNA	long intergenic non-protein coding RNA 1934 [Source:HGNC Symbol;Acc:HGNC:52757]
SENP7	0.788721	0.41048	0.567799	0.454176	0.263252	0.729937	0.911645	1.12132	0.98676	0.93521	1.05181	#N/A	1.25843	0.339871	0.454255	0.372719	0.942557	0.956903	0.865695	7.08005	#N/A	0.145862	0.335244	0.415954	0.840248	#N/A	#N/A	23	ENSG00000138468	SENP7	protein_coding	SUMO specific peptidase 7 [Source:HGNC Symbol;Acc:HGNC:30402]
#272477	5.53946	1.71285	4.94445	4.94603	1.42649	2.29082	4.32884	#N/A	3.35497	3.31064	1.42813	#N/A	4.07161	0.820811	1.0575	1.50532	1.86049	2.10192	2.96459	5.76755	#N/A	1.75501	1.84352	1.18508	1.9905	1.32794	#N/A	23	ENSG00000272477		lncRNA	novel transcript, sense intronic to SATB1
HNRNPH1#169045	0.613168	0.29518	0.372811	0.502511	0.506566	0.529915	0.877661	0.808368	1.08939	0.850624	0.368267	#N/A	1.05642	0.293389	0.376753	0.360866	#N/A	0.412199	0.425388	8.40804	#N/A	0.176938	0.163469	0.253772	0.643004	0.396845	#N/A	23	ENSG00000169045	HNRNPH1	protein_coding	heterogeneous nuclear ribonucleoprotein H1 [Source:HGNC Symbol;Acc:HGNC:5041]
MTFR1	0.864919	0.376574	#N/A	0.66802	#N/A	1.68331	1.74755	2.07989	2.0463	1.89492	1.26857	0.276805	2.5167	0.622909	0.616429	0.95513	1.3099	1.13639	0.7672	10.9798	#N/A	0.408176	0.819607	0.865527	1.50741	0.796213	#N/A	23	ENSG00000066855	MTFR1	protein_coding	mitochondrial fission regulator 1 [Source:HGNC Symbol;Acc:HGNC:29510]
BICDL1	1.85138	0.847091	1.64535	2.04409	2.54229	6.21804	5.48258	5.46482	6.13341	5.88659	3.43452	#N/A	6.3672	0.777122	1.1618	1.32533	#N/A	2.14706	3.3657	9.89654	#N/A	0.213125	0.31381	0.314679	0.668719	#N/A	3.07321	23	ENSG00000135127	BICDL1	protein_coding	BICD family like cargo adaptor 1 [Source:HGNC Symbol;Acc:HGNC:28095]
AKAP7	1.70346	0.775256	1.43319	1.38279	0.683728	0.668216	1.16181	1.40091	1.04256	#N/A	0.832213	0.44161	0.677579	0.373424	#N/A	0.39581	1.16608	2.51321	3.14064	9.62054	#N/A	0.613973	1.02077	0.899767	1.23454	1.10482	#N/A	23	ENSG00000118507	AKAP7	protein_coding	A-kinase anchoring protein 7 [Source:HGNC Symbol;Acc:HGNC:377]
PLCD1	2.69265	1.3473	2.76383	3.71484	3.21546	2.57142	2.95776	2.90186	1.55021	2.42776	2.39701	0.490934	2.32426	0.72484	0.714015	1.15069	1.34807	1.47156	1.80945	5.51683	#N/A	#N/A	#N/A	0.440759	0.625091	0.893684	#N/A	23	ENSG00000187091	PLCD1	protein_coding	phospholipase C delta 1 [Source:HGNC Symbol;Acc:HGNC:9060]
APBB1	2.33656	0.701851	2.29651	1.5714	1.32851	3.9466	4.78585	3.0896	5.87578	5.53178	2.9336	0.584283	5.17555	0.552011	0.78837	0.688127	#N/A	2.36777	3.35758	5.41876	#N/A	0.379018	0.454736	0.427945	0.486246	#N/A	#N/A	23	ENSG00000166313	APBB1	protein_coding	amyloid beta precursor protein binding family B member 1 [Source:HGNC Symbol;Acc:HGNC:581]
NKTR	0.87611	0.432011	0.422553	0.750528	0.715005	0.635896	1.11057	0.957563	1.05373	#N/A	0.688436	0.182081	0.937033	0.261901	0.40298	0.443767	0.468582	0.653742	0.664356	8.35771	#N/A	#N/A	0.202447	0.334005	0.798166	0.311108	#N/A	23	ENSG00000114857	NKTR	protein_coding	natural killer cell triggering receptor [Source:HGNC Symbol;Acc:HGNC:7833]
PACS1	0.668942	0.300394	0.212719	0.87164	#N/A	1.40522	1.66971	1.58438	2.03771	1.28908	1.50288	0.632085	1.92288	0.400807	0.449025	0.77251	0.851345	1.8637	1.27651	9.1012	#N/A	#N/A	0.629775	0.626635	1.05134	#N/A	1.23662	23	ENSG00000175115	PACS1	protein_coding	phosphofurin acidic cluster sorting protein 1 [Source:HGNC Symbol;Acc:HGNC:30032]
ALS2CL	5.0746	1.44015	5.66333	5.12192	7.11754	2.28964	#N/A	1.77848	2.5814	4.71141	2.27669	2.71639	3.55927	0.89763	#N/A	3.82188	3.78113	2.97047	4.17701	6.4292	#N/A	0.563242	3.83825	1.54065	3.42532	3.14694	#N/A	23	ENSG00000178038	ALS2CL	protein_coding	ALS2 C-terminal like [Source:HGNC Symbol;Acc:HGNC:20605]
SULT2B1	4.05698	1.36272	3.43544	3.65264	4.24376	4.80059	2.91498	3.59943	4.65576	4.7812	4.01136	#N/A	5.32105	1.09032	0.795968	2.78854	1.9411	2.52411	4.34689	6.74651	#N/A	#N/A	1.22181	0.936474	1.57345	#N/A	2.74249	23	ENSG00000088002	SULT2B1	protein_coding	sulfotransferase family 2B member 1 [Source:HGNC Symbol;Acc:HGNC:11459]
#286417	3.42495	1.24871	2.69721	2.80194	2.55518	4.31817	3.825	3.46053	4.08749	4.04523	2.53034	#N/A	4.2941	0.911335	1.06669	1.60399	2.55886	#N/A	1.76996	7.96039	#N/A	0.618826	0.928774	1.08546	1.6928	0.677667	#N/A	23	ENSG00000286417		lncRNA	novel transcript, antisense to SUPT3H
PPP1R3F	1.54871	0.892391	1.33944	1.6861	1.33561	2.20173	2.73337	5.98886	2.84698	2.13563	1.27104	#N/A	2.41808	0.72415	1.08526	1.72159	1.52834	1.74919	1.71224	7.39124	#N/A	#N/A	1.25248	0.538876	0.924059	1.76992	#N/A	23	ENSG00000049769	PPP1R3F	protein_coding	protein phosphatase 1 regulatory subunit 3F [Source:HGNC Symbol;Acc:HGNC:14944]
ZZZ3	0.732063	0.397603	0.364006	0.774272	0.475856	0.605197	0.835616	0.953975	1.02424	0.953351	0.267373	0.198254	1.10535	0.371211	0.428779	0.451452	0.922744	#N/A	0.933421	7.34979	#N/A	0.252016	0.325755	0.397729	0.714924	#N/A	#N/A	23	ENSG00000036549	ZZZ3	protein_coding	zinc finger ZZ-type containing 3 [Source:HGNC Symbol;Acc:HGNC:24523]
#286020	4.94751	1.34925	5.32113	#N/A	6.34171	2.71782	2.56156	2.37785	1.96969	1.59663	2.12251	1.14993	3.07886	0.806975	1.18904	2.82645	1.60984	2.78743	2.79465	5.61274	#N/A	#N/A	2.16531	1.82641	2.74984	2.70214	#N/A	23	ENSG00000286020		lncRNA	novel transcript, antisense to PLCL1
LINC00511	3.83802	1.52924	3.27575	2.86365	3.58509	2.42302	2.12179	#N/A	4.17181	2.87275	3.00664	2.30691	3.54802	0.894575	0.849011	2.16489	2.43743	1.97087	1.66438	5.92922	#N/A	#N/A	2.08476	0.976475	1.87472	4.12759	#N/A	23	ENSG00000227036	LINC00511	lncRNA	long intergenic non-protein coding RNA 511 [Source:HGNC Symbol;Acc:HGNC:43564]
SLC16A10	4.40619	1.86503	2.52112	5.48	5.14638	4.34962	3.70999	4.6129	4.17708	5.72746	4.08124	3.0209	5.50802	0.817009	1.30732	4.23211	#N/A	3.71093	3.02858	9.41056	#N/A	#N/A	4.51047	1.94535	3.01921	2.51648	#N/A	23	ENSG00000112394	SLC16A10	protein_coding	solute carrier family 16 member 10 [Source:HGNC Symbol;Acc:HGNC:17027]
CFAP36	1.36665	1.15662	1.04982	0.795342	1.41232	2.07412	3.94127	1.77601	2.56687	2.09639	1.75847	0.542416	2.42325	0.696841	0.912245	1.19828	0.849369	0.940372	1.84692	6.16834	#N/A	#N/A	0.797356	0.44139	0.728752	#N/A	#N/A	23	ENSG00000163001	CFAP36	protein_coding	cilia and flagella associated protein 36 [Source:HGNC Symbol;Acc:HGNC:30540]
ZNF33B	0.772832	0.43004	0.308541	1.06665	0.586782	1.31376	1.5675	2.06316	2.04905	1.32118	0.654235	0.327857	1.52845	0.529901	0.483353	0.697757	0.901388	#N/A	0.714867	7.17494	#N/A	0.263781	0.300916	0.330147	0.792622	#N/A	#N/A	23	ENSG00000196693	ZNF33B	protein_coding	zinc finger protein 33B [Source:HGNC Symbol;Acc:HGNC:13097]
AZIN2	3.95309	1.22972	2.97094	2.27661	3.16707	5.69096	4.60479	2.958	3.6162	4.10817	2.52996	#N/A	6.3769	0.818396	0.671671	0.619886	2.26319	#N/A	3.36014	5.78007	#N/A	0.590022	0.55346	0.773414	0.778484	1.63159	#N/A	23	ENSG00000142920	AZIN2	protein_coding	antizyme inhibitor 2 [Source:HGNC Symbol;Acc:HGNC:29957]
RALGAPA1	0.900081	0.423636	0.53582	0.674098	0.545823	0.995798	1.39247	1.33826	1.74232	0.840991	0.800792	#N/A	1.39404	0.345843	0.423243	0.347683	0.998666	0.626862	0.810598	7.68124	#N/A	#N/A	0.112535	0.258051	0.710305	0.810574	#N/A	23	ENSG00000174373	RALGAPA1	protein_coding	Ral GTPase activating protein catalytic subunit alpha 1 [Source:HGNC Symbol;Acc:HGNC:17770]
MALAT1	0.595972	0.408335	0.370793	#N/A	0.796282	1.3765	1.63699	1.53046	1.79508	0.544402	1.37885	0.279189	1.67732	0.500799	0.625834	0.413814	1.49418	0.712971	1.16133	9.23852	#N/A	#N/A	0.0924032	0.146882	0.569271	0.926355	#N/A	23	ENSG00000251562	MALAT1	lncRNA	metastasis associated lung adenocarcinoma transcript 1 [Source:HGNC Symbol;Acc:HGNC:29665]
SUMO4	1.81023	0.938667	1.30619	#N/A	1.03921	1.34836	2.31228	1.4604	#N/A	1.28752	0.609826	1.29459	2.07904	0.836849	0.956814	1.74436	#N/A	1.58185	2.06484	7.12316	#N/A	0.288105	1.199	0.842871	1.58128	1.21067	1.35388	23	ENSG00000177688	SUMO4	protein_coding	small ubiquitin like modifier 4 [Source:HGNC Symbol;Acc:HGNC:21181]
ANO9	1.34556	1.0836	0.786698	1.90004	2.19517	4.61054	6.97899	4.10906	6.16846	5.35262	2.79178	#N/A	5.46787	0.925302	0.79818	2.49484	1.62371	2.23542	3.17364	8.11686	#N/A	#N/A	1.26572	0.826906	1.57292	#N/A	1.28524	23	ENSG00000185101	ANO9	protein_coding	anoctamin 9 [Source:HGNC Symbol;Acc:HGNC:20679]
STRADB	1.10261	0.651836	0.616644	#N/A	#N/A	2.12237	2.19462	2.15893	2.62324	1.53533	1.62955	1.47848	2.59488	0.684951	1.03271	1.21241	1.46942	1.73143	1.81813	6.07684	#N/A	0.246317	1.1657	0.992615	1.61239	1.61211	#N/A	23	ENSG00000082146	STRADB	protein_coding	STE20 related adaptor beta [Source:HGNC Symbol;Acc:HGNC:13205]
RNF157-AS1	4.37697	1.559	5.58891	1.59446	5.59035	5.44372	3.3366	3.19062	2.38697	5.39309	6.6001	#N/A	5.06295	1.16993	1.1429	3.33424	#N/A	1.70973	3.2458	5.07335	#N/A	0.935279	2.88981	1.73874	2.46104	1.32614	#N/A	23	ENSG00000267128	RNF157-AS1	lncRNA	RNF157 antisense RNA 1 [Source:HGNC Symbol;Acc:HGNC:44127]
#286865	3.78108	1.87648	2.65049	4.1354	4.16458	6.15613	3.50747	3.49098	2.80507	6.21039	6.70474	2.96351	5.43046	1.08791	1.17823	4.6693	#N/A	3.16718	#N/A	5.08797	#N/A	#N/A	4.9555	2.19373	4.14974	2.18333	1.58492	23	ENSG00000286865		lncRNA	novel transcript, antisense to TSHZ2
PRKAR1B	1.27733	0.421923	0.964922	2.1317	1.25471	1.90944	3.69001	2.16292	1.78725	3.01163	2.00496	0.91469	2.84435	0.562307	#N/A	1.77251	0.891033	1.40341	0.821176	1.08497	#N/A	0.702548	1.37512	1.14441	1.17041	#N/A	#N/A	23	ENSG00000188191	PRKAR1B	protein_coding	protein kinase cAMP-dependent type I regulatory subunit beta [Source:HGNC Symbol;Acc:HGNC:9390]
#260616	2.21251	0.857883	1.14514	#N/A	1.63568	2.46718	2.92424	1.56391	4.52468	2.369	1.58957	1.14425	3.53386	0.951913	1.10963	1.28911	1.34575	1.63088	0.989631	6.62618	#N/A	#N/A	1.28433	1.04329	1.83879	1.45026	#N/A	23	ENSG00000260616		lncRNA	novel transcript, antisense to CYLD
KLHDC2	0.666214	0.370617	0.39102	#N/A	0.442293	1.15487	1.23513	1.0833	1.80398	0.893538	0.941426	0.291734	1.58754	0.360913	0.461346	0.407161	0.493805	0.422834	0.561821	5.55723	#N/A	0.219123	0.173969	0.285843	0.475889	#N/A	#N/A	23	ENSG00000165516	KLHDC2	protein_coding	kelch domain containing 2 [Source:HGNC Symbol;Acc:HGNC:20231]
ZNF14	1.10478	0.396407	0.788012	0.973604	0.691718	2.18008	1.44751	2.24039	2.13389	1.56727	1.46954	#N/A	2.35463	0.47488	0.382905	0.617384	1.20151	1.2406	1.13756	8.66319	#N/A	0.345359	0.33084	0.448046	0.924439	#N/A	#N/A	23	ENSG00000105708	ZNF14	protein_coding	zinc finger protein 14 [Source:HGNC Symbol;Acc:HGNC:12924]
GIMAP5	4.80084	1.59089	6.2516	6.23703	6.86403	3.73831	3.37352	3.14011	1.79565	3.77863	3.61925	0.405496	2.61456	0.897973	1.38068	1.28268	1.54496	3.67677	4.23565	6.6078	#N/A	0.604813	0.665345	#N/A	#N/A	#N/A	3.69623	23	ENSG00000196329	GIMAP5	protein_coding	GTPase, IMAP family member 5 [Source:HGNC Symbol;Acc:HGNC:18005]
TSPAN18	4.07001	1.42698	3.57948	3.5639	3.93311	6.26024	5.75958	4.98365	6.97066	6.06193	4.82143	#N/A	7.78369	1.36133	1.34729	3.54041	2.80223	3.0145	#N/A	3.1508	#N/A	0.307277	3.4012	1.29448	2.37444	4.70793	#N/A	23	ENSG00000157570	TSPAN18	protein_coding	tetraspanin 18 [Source:HGNC Symbol;Acc:HGNC:20660]
CKMT2-AS1	1.12414	0.854188	1.01402	#N/A	0.666595	2.15575	2.21949	2.07063	1.95179	1.66326	1.76653	#N/A	2.39204	0.749958	0.847922	1.14216	1.18591	1.00127	1.12738	8.99935	#N/A	0.527973	0.928385	0.717709	1.27597	1.38004	#N/A	23	ENSG00000247572	CKMT2-AS1	lncRNA	CKMT2 antisense RNA 1 [Source:HGNC Symbol;Acc:HGNC:48997]
#273319	1.1924	0.726922	0.711229	0.685311	1.08746	2.52854	2.76703	2.90529	3.45114	1.50533	1.78328	0.659894	3.54212	1.02157	0.969827	1.48112	1.48381	#N/A	1.17012	7.40828	#N/A	#N/A	0.596399	0.382752	1.22167	1.36641	#N/A	23	ENSG00000273319		lncRNA	novel transcript
BBS2	1.08036	0.724511	0.802419	0.821615	0.929415	1.32414	1.31427	#N/A	2.25008	0.930611	1.45008	0.438433	1.52908	0.36276	0.469245	0.856167	1.56442	1.379	2.69217	6.01942	#N/A	0.40418	0.333055	0.432518	0.742363	#N/A	#N/A	23	ENSG00000125124	BBS2	protein_coding	Bardet-Biedl syndrome 2 [Source:HGNC Symbol;Acc:HGNC:967]
MBOAT4	4.03073	1.99373	3.15284	2.64777	5.83922	2.28125	2.15556	#N/A	1.49612	3.54197	1.41858	1.00039	2.83125	0.752771	1.00009	1.92121	2.2537	1.55206	1.90098	4.88618	#N/A	#N/A	1.363	1.103	1.60278	1.23204	#N/A	23	ENSG00000177669	MBOAT4	protein_coding	membrane bound O-acyltransferase domain containing 4 [Source:HGNC Symbol;Acc:HGNC:32311]
TNFRSF4	6.16309	2.01943	6.90686	5.208	4.63969	6.26499	4.46092	2.5145	5.52652	6.67585	5.24288	1.14621	6.83166	1.52978	2.01986	1.79544	#N/A	3.1283	3.72973	7.40257	#N/A	#N/A	3.16344	#N/A	1.60378	3.56456	1.69241	23	ENSG00000186827	TNFRSF4	protein_coding	TNF receptor superfamily member 4 [Source:HGNC Symbol;Acc:HGNC:11918]
MB21D2	4.54845	1.95349	4.05108	6.78428	6.57921	0.774978	1.50879	1.33831	#N/A	2.20535	#N/A	0.845691	1.43648	1.18282	1.04078	3.69423	4.35271	3.14185	1.57478	8.91831	#N/A	#N/A	4.27028	1.41622	2.79713	4.05045	2.9509	23	ENSG00000180611	MB21D2	protein_coding	Mab-21 domain containing 2 [Source:HGNC Symbol;Acc:HGNC:30438]
EPC2	0.521758	0.216044	0.287908	#N/A	#N/A	0.289713	0.464943	0.477392	0.441619	0.148779	0.687273	0.266678	0.622113	0.190216	0.316985	0.325899	0.595093	0.627753	0.727221	7.76002	#N/A	0.268491	0.275195	0.369104	0.743502	0.58278	#N/A	23	ENSG00000135999	EPC2	protein_coding	enhancer of polycomb homolog 2 [Source:HGNC Symbol;Acc:HGNC:24543]
#285756	0.902516	0.630822	0.464647	1.55097	0.647683	2.5273	2.51615	1.55045	3.08176	4.64092	0.93818	#N/A	3.14303	0.705315	0.531251	1.1661	#N/A	1.17437	0.987712	8.63166	#N/A	0.435511	0.833282	0.702881	0.913192	0.662365	#N/A	23	ENSG00000285756		lncRNA	novel transcript
#272529	4.55761	1.41857	3.90815	3.94685	4.17082	4.77559	3.26792	3.21906	2.25865	4.175	3.83822	0.83604	5.52203	0.980076	1.36639	1.91803	1.84696	2.47947	3.03398	4.88012	#N/A	#N/A	1.23781	0.969458	1.0995	#N/A	#N/A	23	ENSG00000272529		lncRNA	novel transcript, antisense to RFTN1
#227598	1.6573	1.05799	1.324	1.80512	1.0805	1.0619	1.37495	1.40128	#N/A	1.40718	0.893046	0.800131	1.56168	0.75408	0.808718	1.63403	#N/A	1.00525	1.985	9.35222	#N/A	#N/A	1.358	0.882065	1.27625	1.78484	2.03339	23	ENSG00000227598		lncRNA	novel transcript
RARG	2.146	1.43681	2.46575	2.09335	3.32657	2.38144	1.67305	1.62927	1.84271	4.99716	1.25443	#N/A	1.43039	1.01075	0.894144	0.989605	1.50156	1.58937	4.3283	5.90184	#N/A	#N/A	0.616302	0.24962	0.447019	3.70492	#N/A	23	ENSG00000172819	RARG	protein_coding	retinoic acid receptor gamma [Source:HGNC Symbol;Acc:HGNC:9866]
LINC00649	4.81106	1.37986	3.6439	5.02241	5.81945	5.80562	5.3537	4.6584	5.51729	5.5223	3.539	#N/A	5.83685	0.907733	1.16032	2.36096	0.515932	2.45765	2.55405	7.40713	#N/A	#N/A	0.321054	0.177622	0.586453	#N/A	2.63223	23	ENSG00000237945	LINC00649	lncRNA	long intergenic non-protein coding RNA 649 [Source:HGNC Symbol;Acc:HGNC:44305]
CNST	0.708669	0.609253	0.612908	0.448924	0.465434	1.00528	1.21758	1.50599	1.58305	0.666403	1.24709	0.938205	1.59111	0.557139	0.714523	1.30384	0.999833	1.17771	1.72883	5.79536	#N/A	#N/A	1.25046	0.76016	1.29873	#N/A	#N/A	23	ENSG00000162852	CNST	protein_coding	consortin, connexin sorting protein [Source:HGNC Symbol;Acc:HGNC:26486]
PIK3CD	0.74598	0.25386	0.488726	0.509781	0.492402	0.356638	0.767399	0.749903	0.707703	0.238143	0.938305	0.210108	0.841167	#N/A	#N/A	0.363188	0.668461	#N/A	2.75423	8.81461	#N/A	0.346425	0.319309	0.507283	0.844363	0.309081	1.55091	23	ENSG00000171608	PIK3CD	protein_coding	phosphatidylinositol-4,5-bisphosphate 3-kinase catalytic subunit delta [Source:HGNC Symbol;Acc:HGNC:8977]
METTL16	0.559525	0.388631	0.297471	0.654528	0.506179	0.78537	0.915667	1.10741	1.12433	0.748705	0.878979	#N/A	1.3057	0.209608	#N/A	0.423496	0.765876	0.539263	0.965575	10.3077	#N/A	0.202705	0.195872	0.287897	0.536056	0.940199	#N/A	23	ENSG00000127804	METTL16	protein_coding	methyltransferase 16, N6-methyladenosine [Source:HGNC Symbol;Acc:HGNC:28484]
#234758	6.14692	1.5964	5.97861	2.26695	3.90433	4.26657	1.40335	#N/A	#N/A	4.81543	3.31826	1.43705	4.39838	1.17248	1.47466	2.32035	2.37823	3.27818	1.42587	2.73435	#N/A	0.892465	1.54082	1.40198	2.05865	1.17169	#N/A	23	ENSG00000234758		lncRNA	novel transcript
ARID4B	0.561473	0.262544	0.355785	0.423767	0.222892	0.426187	0.893952	0.717581	0.988836	0.430604	0.659834	0.250989	0.851525	0.179244	0.279881	0.219603	0.385102	0.501739	1.23624	7.62975	#N/A	#N/A	0.103975	0.151864	0.441745	#N/A	#N/A	23	ENSG00000054267	ARID4B	protein_coding	AT-rich interaction domain 4B [Source:HGNC Symbol;Acc:HGNC:15550]
STYX	0.842134	0.551214	1.10251	0.834724	0.912994	1.14574	1.90725	1.54212	1.3144	0.805596	0.936961	0.725231	0.871023	0.51117	0.544221	0.817297	1.20696	1.12137	1.81033	6.6064	#N/A	#N/A	0.549938	0.302393	0.261399	#N/A	#N/A	23	ENSG00000198252	STYX	protein_coding	serine/threonine/tyrosine interacting protein [Source:HGNC Symbol;Acc:HGNC:11447]
SORL1	4.34381	1.19689	4.32305	4.07203	3.51865	0.313657	0.398375	0.778751	0.813794	1.52409	1.91303	#N/A	1.04934	0.352491	0.597399	#N/A	1.08807	0.935427	4.34609	8.02715	#N/A	#N/A	0.571729	0.295497	0.618002	2.50958	1.75542	23	ENSG00000137642	SORL1	protein_coding	sortilin related receptor 1 [Source:HGNC Symbol;Acc:HGNC:11185]
ZC3H8	0.752899	0.49241	0.676174	0.576802	0.513143	1.48324	2.07667	1.28102	2.15959	1.33601	1.18436	0.365264	1.49749	0.640471	0.880935	0.564495	#N/A	0.872577	0.951985	9.32561	#N/A	0.23643	0.648532	0.472586	0.665039	#N/A	#N/A	23	ENSG00000144161	ZC3H8	protein_coding	zinc finger CCCH-type containing 8 [Source:HGNC Symbol;Acc:HGNC:30941]
JMY	1.16673	0.563089	0.912535	1.1545	0.745505	0.924282	1.41885	0.900407	2.10165	1.25849	1.31377	#N/A	1.55453	0.487705	0.646573	0.640557	1.13216	1.26589	0.735167	9.93232	#N/A	#N/A	0.286562	0.272373	0.616739	0.879068	#N/A	23	ENSG00000152409	JMY	protein_coding	junction mediating and regulatory protein, p53 cofactor [Source:HGNC Symbol;Acc:HGNC:28916]
FOXP1	0.925929	0.383427	0.986525	1.69227	#N/A	0.380213	0.592986	0.69429	0.806882	0.293406	0.909373	1.38984	0.870098	0.289418	0.603562	1.666	1.43804	0.830524	3.22917	10.5944	#N/A	0.369532	1.16736	0.894968	1.48303	#N/A	#N/A	23	ENSG00000114861	FOXP1	protein_coding	forkhead box P1 [Source:HGNC Symbol;Acc:HGNC:3823]
RNF145	0.478394	0.511546	0.336227	0.677741	0.334867	0.822922	1.30743	0.840502	1.37532	0.282226	0.811562	#N/A	0.728239	0.43975	0.463574	0.822168	0.628925	0.826139	1.15911	7.99454	#N/A	#N/A	0.381777	0.332393	0.735242	0.922881	#N/A	23	ENSG00000145860	RNF145	protein_coding	ring finger protein 145 [Source:HGNC Symbol;Acc:HGNC:20853]
PIGL	0.563923	0.402455	#N/A	0.384463	0.501364	1.14649	1.23766	1.77003	2.06783	0.940897	1.01327	0.344103	1.72264	0.430069	#N/A	0.614949	1.04137	0.720554	0.924638	6.74579	#N/A	0.415565	0.460551	0.54268	0.874752	0.634753	#N/A	23	ENSG00000108474	PIGL	protein_coding	phosphatidylinositol glycan anchor biosynthesis class L [Source:HGNC Symbol;Acc:HGNC:8966]
SECISBP2	0.458768	0.36118	0.337761	0.471297	#N/A	0.445512	0.637286	0.763628	0.869947	0.397378	0.592719	0.33568	0.941486	0.234709	#N/A	0.457097	0.699907	0.370095	0.812741	4.07597	#N/A	0.165819	0.29197	0.310287	0.616431	0.647046	#N/A	23	ENSG00000187742	SECISBP2	protein_coding	SECIS binding protein 2 [Source:HGNC Symbol;Acc:HGNC:30972]
APBA2#034053	7.12095	1.03698	5.97043	5.2206	6.17573	6.07173	6.89835	4.25979	6.79879	5.65296	3.79491	2.45229	6.87952	#N/A	0.726079	#N/A	0.914981	2.44562	4.51146	6.62609	#N/A	1.94953	#N/A	0.546723	0.764874	2.8341	2.55901	23	ENSG00000034053	APBA2	protein_coding	amyloid beta precursor protein binding family A member 2 [Source:HGNC Symbol;Acc:HGNC:579]
EXPH5	2.13774	1.37852	2.36166	2.02742	1.44285	2.58563	3.01849	1.79829	#N/A	3.79457	#N/A	1.79916	2.23529	0.794569	0.919835	1.22121	1.11306	1.49947	2.9872	4.74316	#N/A	1.76792	1.89455	1.4273	1.43612	3.02759	#N/A	23	ENSG00000110723	EXPH5	protein_coding	exophilin 5 [Source:HGNC Symbol;Acc:HGNC:30578]
CLYBL	0.608909	0.393073	0.274239	#N/A	0.499773	1.73914	1.97783	1.64388	1.92846	0.857669	1.22495	0.470765	1.80014	0.631789	0.581454	1.32461	0.99906	1.095	1.39002	7.92407	#N/A	#N/A	0.666692	0.55562	0.903707	0.767392	#N/A	23	ENSG00000125246	CLYBL	protein_coding	citramalyl-CoA lyase [Source:HGNC Symbol;Acc:HGNC:18355]
ACP6	1.48587	0.706972	1.06149	1.72084	1.36608	2.27664	3.34021	1.85035	1.92612	3.31695	1.11231	#N/A	2.30792	0.886055	0.773431	1.38103	1.27564	1.28208	1.52787	6.21057	#N/A	#N/A	0.920271	0.717307	0.784673	1.55714	#N/A	23	ENSG00000162836	ACP6	protein_coding	acid phosphatase 6, lysophosphatidic [Source:HGNC Symbol;Acc:HGNC:29609]
ARMCX5-GPRASP2	1.10148	0.694533	1.22588	1.46435	1.09371	1.50038	2.61674	1.19676	1.43788	2.26838	0.996011	#N/A	1.89434	0.58833	#N/A	0.79685	1.55855	0.93257	1.98135	8.14419	#N/A	0.442431	0.845605	0.795105	1.10796	1.11345	#N/A	23	ENSG00000271147	ARMCX5-GPRASP2	lncRNA	ARMCX5-GPRASP2 readthrough [Source:HGNC Symbol;Acc:HGNC:42000]
IKZF1	0.439384	0.260167	0.244014	#N/A	#N/A	0.739565	1.30709	1.09364	1.22968	0.270811	1.03995	0.235074	0.800372	0.229422	0.355254	0.369835	0.510792	0.389183	1.29036	8.19638	#N/A	0.136519	#N/A	0.16643	0.37437	0.379675	1.14202	23	ENSG00000185811	IKZF1	protein_coding	IKAROS family zinc finger 1 [Source:HGNC Symbol;Acc:HGNC:13176]
TNFAIP8	0.50561	0.46485	0.459937	1.28821	#N/A	1.42186	1.53813	1.58974	2.05501	1.61452	1.9232	#N/A	1.75032	0.622162	0.859393	0.985742	0.667531	2.05997	1.60181	10.4363	#N/A	0.175654	0.606689	0.394399	0.749271	#N/A	1.45063	23	ENSG00000145779	TNFAIP8	protein_coding	TNF alpha induced protein 8 [Source:HGNC Symbol;Acc:HGNC:17260]
AAK1	5.82819	1.15598	5.96577	5.27431	5.90582	1.49167	1.73933	1.7882	1.68626	1.91757	1.87835	#N/A	2.10784	0.440737	0.903847	0.547533	0.534155	2.58488	2.84881	8.53124	#N/A	#N/A	0.266677	0.313604	0.613866	#N/A	1.8761	23	ENSG00000115977	AAK1	protein_coding	AP2 associated kinase 1 [Source:HGNC Symbol;Acc:HGNC:19679]
GSTK1	0.892916	0.949483	1.06363	1.64149	1.95311	1.46982	1.58187	1.39995	1.84082	0.748006	1.42759	0.753304	0.78385	0.907624	1.0269	1.30617	1.02208	1.59729	1.47225	8.48083	#N/A	#N/A	0.816673	#N/A	#N/A	0.955728	1.82419	23	ENSG00000197448	GSTK1	protein_coding	glutathione S-transferase kappa 1 [Source:HGNC Symbol;Acc:HGNC:16906]
MTR	0.558607	0.479372	0.447175	#N/A	0.525542	1.19796	1.7013	1.57735	1.31707	1.11805	1.14931	#N/A	1.43044	0.491845	0.569591	0.803577	0.689408	0.435473	0.8591	7.35768	#N/A	0.205234	0.345487	0.321223	0.530504	0.497374	#N/A	23	ENSG00000116984	MTR	protein_coding	5-methyltetrahydrofolate-homocysteine methyltransferase [Source:HGNC Symbol;Acc:HGNC:7468]
PRKCQ	5.23256	1.24287	5.94039	5.72986	6.77191	6.14127	6.24599	4.53789	6.86025	6.03284	4.1072	0.512448	6.14579	0.735658	1.2193	0.56434	0.829729	2.86278	3.98124	9.10947	#N/A	#N/A	#N/A	0.183131	0.578099	#N/A	0.980333	23	ENSG00000065675	PRKCQ	protein_coding	protein kinase C theta [Source:HGNC Symbol;Acc:HGNC:9410]
#243276	3.11133	1.20225	2.25343	1.57996	5.02041	3.01456	2.66319	4.98564	1.90761	2.9227	2.71607	1.82356	4.4021	1.39258	1.09594	2.6601	1.95897	1.63478	#N/A	6.15075	#N/A	#N/A	1.44535	0.803108	2.52911	2.12761	#N/A	23	ENSG00000243276		lncRNA	novel transcript
#255367	3.32529	1.91979	3.88803	1.70655	2.97249	2.67846	3.79159	3.70656	3.21613	5.44608	4.21661	1.32264	3.57906	1.60274	1.29175	2.97947	#N/A	1.80236	3.22887	4.75161	#N/A	#N/A	2.84597	1.03322	3.19688	2.18792	#N/A	23	ENSG00000255367		lncRNA	novel transcript
ACE	1.89031	1.42377	2.06042	#N/A	2.23005	5.14146	4.02446	3.77145	3.07505	1.9623	3.33823	1.06258	3.1153	1.37946	1.68125	3.9036	2.3422	2.06277	2.97893	5.17591	#N/A	#N/A	2.21407	0.855393	1.55492	2.908	#N/A	23	ENSG00000159640	ACE	protein_coding	angiotensin I converting enzyme [Source:HGNC Symbol;Acc:HGNC:2707]
SUCLG2-DT	1.76348	0.843687	1.36929	2.19898	1.24428	5.59051	6.34959	3.24869	5.58616	6.30637	3.29051	0.645042	5.57983	#N/A	#N/A	0.831593	1.57606	2.44108	0.523974	7.62051	#N/A	1.09488	1.1003	1.10841	1.24901	0.806861	#N/A	23	ENSG00000241316	SUCLG2-DT	lncRNA	SUCLG2 divergent transcript [Source:HGNC Symbol;Acc:HGNC:49643]
TMEM220	1.22877	#N/A	0.969346	#N/A	0.637916	1.65581	1.70181	1.66096	2.95323	1.68768	1.08242	1.21037	2.11194	0.688954	1.00375	1.22704	2.99894	1.38001	2.27295	7.79092	#N/A	0.929136	1.54173	1.36075	2.41556	1.01674	#N/A	23	ENSG00000187824	TMEM220	protein_coding	transmembrane protein 220 [Source:HGNC Symbol;Acc:HGNC:33757]
PHF3	0.39946	0.356058	0.249542	0.49669	#N/A	0.453194	0.664945	0.968965	0.648446	0.257848	0.737463	0.205592	0.498255	0.3052	0.394797	0.459934	0.60142	0.436957	0.811488	11.2643	#N/A	0.223889	0.229786	0.166186	0.386062	#N/A	#N/A	23	ENSG00000118482	PHF3	protein_coding	PHD finger protein 3 [Source:HGNC Symbol;Acc:HGNC:8921]
IGF1R	1.30634	0.648131	1.29533	2.71345	1.19271	0.836318	1.01418	1.09874	1.63735	0.566521	2.14451	1.05493	1.40777	#N/A	0.488589	#N/A	1.2551	1.1805	4.21011	6.88056	#N/A	2.69489	2.12127	1.98916	2.10854	3.62752	#N/A	23	ENSG00000140443	IGF1R	protein_coding	insulin like growth factor 1 receptor [Source:HGNC Symbol;Acc:HGNC:5465]
#227240	4.98136	3.16843	6.77464	8.3343	7.05668	6.74338	7.7418	5.59606	7.19416	6.97163	5.18178	#N/A	7.42045	2.22643	2.03745	3.30801	#N/A	5.7134	3.22629	10.7522	#N/A	#N/A	4.05417	1.31256	3.57334	4.02749	3.25853	23	ENSG00000227240		lncRNA	novel transcript
SKP1	0.823513	0.912764	1.19304	1.3258	1.18455	1.47927	1.99191	1.41673	1.62217	1.39283	1.36104	0.44975	1.05546	0.643413	0.938319	1.0896	1.31113	1.48279	1.53094	4.83742	#N/A	0.622298	0.787942	0.371527	#N/A	#N/A	#N/A	23	ENSG00000113558	SKP1	protein_coding	S-phase kinase associated protein 1 [Source:HGNC Symbol;Acc:HGNC:10899]
#232682	1.79342	#N/A	0.908003	#N/A	2.66325	5.42524	4.05045	1.47938	3.0236	4.82876	2.82456	1.10401	5.04942	1.55556	1.22569	3.20355	3.14418	1.59234	5.13883	5.1545	#N/A	0.960016	2.22519	1.60185	2.39169	1.86507	#N/A	23	ENSG00000232682		lncRNA	novel transcript, antisense to ANK3
GPRASP1	1.69492	1.29152	1.53107	#N/A	2.23984	3.37808	4.96151	3.21912	1.77708	4.73528	3.0421	#N/A	3.92166	0.723447	0.762472	1.33764	1.87905	1.69816	2.12971	6.41149	#N/A	1.28173	1.59742	1.23175	1.90446	1.69729	#N/A	23	ENSG00000198932	GPRASP1	protein_coding	G protein-coupled receptor associated sorting protein 1 [Source:HGNC Symbol;Acc:HGNC:24834]
G3BP2	0.444471	0.495256	0.340395	#N/A	0.850238	0.89989	1.45266	1.20898	1.53963	0.709128	0.660225	#N/A	0.855024	0.405446	0.584021	0.601127	1.12712	0.849389	1.27675	4.29875	#N/A	0.200498	0.318667	0.181066	0.367385	0.768881	#N/A	23	ENSG00000138757	G3BP2	protein_coding	G3BP stress granule assembly factor 2 [Source:HGNC Symbol;Acc:HGNC:30291]
LINC00544	3.10571	1.07049	6.75045	1.6436	3.16119	4.86367	2.40081	2.07352	1.47746	4.45014	2.97492	3.02932	7.78449	1.17015	0.990668	3.37533	#N/A	3.74296	1.58015	3.80035	#N/A	#N/A	4.0021	0.815456	1.63219	2.02341	#N/A	23	ENSG00000122043	LINC00544	lncRNA	long intergenic non-protein coding RNA 544 [Source:HGNC Symbol;Acc:HGNC:43679]
#249684	1.88598	0.998753	1.50013	2.75768	#N/A	4.29492	2.67835	3.94307	2.84218	3.73032	4.94863	0.999649	4.65997	0.648789	1.05088	2.68343	2.26585	1.28064	1.52004	4.12262	#N/A	#N/A	2.08908	1.21434	2.10818	4.55261	#N/A	23	ENSG00000249684		lncRNA	novel transcript, antisense to PROP1
EML4	0.586966	0.448225	0.284898	#N/A	0.684382	1.7346	2.07027	1.92328	2.31428	0.832034	2.14201	#N/A	1.84433	0.665677	0.673662	1.30794	0.569943	1.19987	1.43207	9.32718	#N/A	#N/A	0.343167	0.304471	0.837602	0.54157	1.73661	23	ENSG00000143924	EML4	protein_coding	EMAP like 4 [Source:HGNC Symbol;Acc:HGNC:1316]
SH2D3A	0.833238	0.610008	0.518141	2.82441	0.629308	5.78789	6.65698	6.52961	4.0807	6.17063	2.77133	0.654825	5.07144	0.963784	#N/A	1.89278	1.61361	1.5704	1.0145	7.94355	#N/A	0.416287	1.32999	0.813886	1.19786	#N/A	#N/A	23	ENSG00000125731	SH2D3A	protein_coding	SH2 domain containing 3A [Source:HGNC Symbol;Acc:HGNC:16885]
MORC4	1.55621	0.736418	1.35302	0.873457	1.24212	3.38413	4.23372	1.64613	3.52698	4.40668	1.98691	1.13428	4.48117	1.01408	1.12202	1.32582	#N/A	#N/A	3.01207	7.31202	#N/A	0.413181	0.687106	0.577464	1.04511	0.998735	#N/A	23	ENSG00000133131	MORC4	protein_coding	MORC family CW-type zinc finger 4 [Source:HGNC Symbol;Acc:HGNC:23485]
PDE7A	0.384056	0.378347	#N/A	0.744364	#N/A	2.16496	2.52267	2.14207	2.58339	3.08812	1.37447	#N/A	2.52967	0.666158	0.804175	1.04287	1.10357	1.68809	1.24102	12.974	#N/A	0.378486	0.866166	0.672496	1.25028	0.809071	1.23892	23	ENSG00000205268	PDE7A	protein_coding	phosphodiesterase 7A [Source:HGNC Symbol;Acc:HGNC:8791]
FHL1	1.30181	1.42046	2.95285	#N/A	2.39664	3.59691	5.0784	1.84427	4.17517	4.73465	1.94907	0.543335	3.05091	1.329	1.51992	2.54578	#N/A	1.05852	2.8407	1.62499	#N/A	0.583321	2.3396	0.983924	1.41467	4.45407	#N/A	23	ENSG00000022267	FHL1	protein_coding	four and a half LIM domains 1 [Source:HGNC Symbol;Acc:HGNC:3702]
CD5	5.61353	1.60811	5.53739	6.37859	5.38703	6.06408	5.0195	4.16505	8.05705	6.85813	3.46401	0.810541	7.63937	1.06723	1.3352	2.98402	0.927636	3.27366	4.23443	9.97483	#N/A	#N/A	0.760487	#N/A	0.42292	#N/A	2.71885	23	ENSG00000110448	CD5	protein_coding	CD5 molecule [Source:HGNC Symbol;Acc:HGNC:1685]
IL11RA	2.53914	1.25731	2.35539	2.40056	2.31602	1.27974	1.68085	1.41182	2.32507	2.31418	1.88421	0.697182	2.5719	0.637766	0.845385	1.29049	1.52969	1.73213	2.57646	7.84522	#N/A	#N/A	1.32865	0.925742	1.56149	#N/A	#N/A	23	ENSG00000137070	IL11RA	protein_coding	interleukin 11 receptor subunit alpha [Source:HGNC Symbol;Acc:HGNC:5967]
AXIN2	3.50998	1.6673	3.84782	4.25568	#N/A	5.49945	3.75963	2.68873	4.67421	5.71589	5.60732	2.0534	7.25011	1.35402	1.36635	3.59239	3.18575	3.26786	4.44122	6.84413	#N/A	#N/A	3.72205	1.27854	1.9618	1.7483	#N/A	23	ENSG00000168646	AXIN2	protein_coding	axin 2 [Source:HGNC Symbol;Acc:HGNC:904]
KLF3-AS1	1.82628	0.734087	1.72101	#N/A	0.611563	3.06078	2.93405	3.54308	1.77443	2.62087	2.62711	#N/A	3.15647	0.376273	0.870008	0.660939	1.66237	1.62418	2.98846	8.15689	#N/A	0.992572	0.686848	0.75313	1.12001	0.914519	#N/A	23	ENSG00000231160	KLF3-AS1	lncRNA	KLF3 antisense RNA 1 [Source:HGNC Symbol;Acc:HGNC:25796]
MID2	1.81323	0.948397	2.20039	1.99591	3.05603	4.40334	4.53542	4.51968	3.5361	6.29754	4.24414	#N/A	6.24036	1.13328	1.06693	1.94878	5.24282	2.1961	4.19395	5.52751	#N/A	#N/A	1.16177	0.856321	1.26655	2.1635	#N/A	23	ENSG00000080561	MID2	protein_coding	midline 2 [Source:HGNC Symbol;Acc:HGNC:7096]
#226530	1.85334	1.16615	0.792389	#N/A	#N/A	5.20217	3.48844	3.34183	2.52649	4.87657	4.72381	0.963584	5.82256	0.829054	0.758493	1.41777	1.81811	1.8535	4.71819	5.18333	#N/A	0.963677	3.10347	1.59801	1.83603	1.3035	#N/A	23	ENSG00000226530		lncRNA	novel transcript
DHRS3	6.76972	1.26284	5.94504	4.84937	5.11759	4.27139	4.97564	3.51798	3.74797	5.16429	1.15017	#N/A	4.00834	0.468239	1.01383	#N/A	1.00635	1.99432	4.95827	5.46366	#N/A	1.42597	0.842852	0.558083	0.83023	0.807907	#N/A	23	ENSG00000162496	DHRS3	protein_coding	dehydrogenase/reductase 3 [Source:HGNC Symbol;Acc:HGNC:17693]
RNF144A	4.78704	0.971645	4.12142	1.58037	5.9943	4.24036	5.80666	3.57403	3.36213	4.81874	2.56283	#N/A	4.35819	0.514823	0.765528	0.694578	1.09211	2.14395	3.63917	9.61074	#N/A	1.0452	#N/A	0.387087	0.576701	3.4119	#N/A	23	ENSG00000151692	RNF144A	protein_coding	ring finger protein 144A [Source:HGNC Symbol;Acc:HGNC:20457]
FXYD7	1.30512	0.654203	1.26298	#N/A	1.21517	1.92062	1.93692	1.38814	1.25332	1.7086	1.3437	0.721965	2.70047	0.722232	0.890917	1.71066	1.76384	1.48263	6.38733	6.58824	#N/A	#N/A	1.04626	0.806748	0.662505	2.02646	#N/A	23	ENSG00000221946	FXYD7	protein_coding	FXYD domain containing ion transport regulator 7 [Source:HGNC Symbol;Acc:HGNC:4034]
SOGA3	1.80053	1.489	2.18309	#N/A	1.3834	4.75485	3.95542	3.71213	3.02074	4.96001	4.32541	1.52826	4.65973	1.42161	1.42537	2.77855	2.47527	2.6391	2.73401	5.48955	#N/A	#N/A	1.98886	0.609687	1.27063	1.88859	#N/A	23	ENSG00000214338	SOGA3	protein_coding	SOGA family member 3 [Source:HGNC Symbol;Acc:HGNC:21494]
#286809	6.06187	1.24782	5.85634	5.48213	5.3436	1.04501	1.63181	1.2169	#N/A	1.86048	2.35661	1.78943	1.70416	0.417146	0.895205	1.23743	1.82485	2.05303	4.00531	5.8165	#N/A	0.521751	0.930651	0.828644	1.53975	#N/A	#N/A	23	ENSG00000286809		lncRNA	novel transcript
UPP2	3.23424	1.81566	2.56765	1.46272	4.48614	3.36936	5.56342	2.53746	4.82072	3.42177	2.40582	2.22436	3.42794	1.43746	1.47961	3.21685	2.38151	2.16736	1.7209	6.46847	#N/A	#N/A	2.15635	0.863636	1.9354	#N/A	#N/A	23	ENSG00000007001	UPP2	protein_coding	uridine phosphorylase 2 [Source:HGNC Symbol;Acc:HGNC:23061]
LINC01891	4.66064	1.37536	5.56942	7.71197	7.28087	5.66327	7.37703	3.63397	4.49299	7.82784	2.79482	#N/A	5.36414	0.824112	1.693	2.42273	1.52203	2.67339	4.28924	6.6376	#N/A	#N/A	2.04714	1.14096	1.76668	#N/A	2.93943	23	ENSG00000231682	LINC01891	lncRNA	long intergenic non-protein coding RNA 1891 [Source:HGNC Symbol;Acc:HGNC:52710]
LINC01980	2.493	1.96057	4.63995	3.85922	2.22517	5.87704	3.28805	3.14317	2.26328	5.22967	3.82229	1.52443	8.34871	0.853361	1.11062	3.26592	1.73746	2.67091	2.21386	4.70712	#N/A	#N/A	3.12275	1.51878	2.71141	#N/A	#N/A	23	ENSG00000225548	LINC01980	lncRNA	long intergenic non-protein coding RNA 1980 [Source:HGNC Symbol;Acc:HGNC:52808]
LNCRNA-IUR	0.683757	0.495391	#N/A	0.614542	0.49337	2.56831	2.73393	2.20501	2.44786	1.39068	1.92155	2.11619	3.35056	0.921018	0.847372	2.57356	2.19164	2.23789	3.67828	7.50889	#N/A	0.544989	2.00187	1.52031	2.30137	#N/A	#N/A	23	ENSG00000245552	LNCRNA-IUR	lncRNA	lncRNA imatinib upregulated [Source:HGNC Symbol;Acc:HGNC:55755]
GCSAM#174500	#N/A	1.57391	0.786375	1.53922	#N/A	5.01553	4.08727	3.71287	3.31538	5.77004	1.4443	3.59408	4.42603	1.66147	1.26585	3.09359	5.00331	1.737	1.38889	5.37731	#N/A	#N/A	1.78986	0.482522	0.642823	3.5015	1.80883	23	ENSG00000174500	GCSAM	protein_coding	germinal center associated signaling and motility [Source:HGNC Symbol;Acc:HGNC:20253]
CTLA4	7.27598	1.96444	7.41991	6.64523	5.09912	5.59301	5.89458	4.10701	5.09661	6.17438	4.26306	1.71192	5.63262	1.43308	1.29728	2.82214	#N/A	2.594	2.65485	4.7669	#N/A	#N/A	2.27573	#N/A	1.87591	#N/A	2.3545	22	ENSG00000163599	CTLA4	protein_coding	cytotoxic T-lymphocyte associated protein 4 [Source:HGNC Symbol;Acc:HGNC:2505]
FGD3	1.28415	0.466086	1.0519	0.67284	0.881859	0.459127	0.793966	0.837031	0.91868	#N/A	1.30219	#N/A	0.816426	#N/A	0.304483	0.228771	1.00737	1.16166	1.66168	8.12856	#N/A	0.151287	0.301478	0.387805	0.601849	#N/A	1.79705	22	ENSG00000127084	FGD3	protein_coding	FYVE, RhoGEF and PH domain containing 3 [Source:HGNC Symbol;Acc:HGNC:16027]
SEMA5A	6.75257	1.92178	5.5476	6.19883	4.36197	6.33452	5.81532	2.70578	4.78074	5.32221	4.07974	3.52455	6.00516	1.69015	1.43766	4.25423	3.72661	#N/A	6.90666	6.66703	#N/A	#N/A	5.06429	#N/A	2.59089	6.18362	#N/A	22	ENSG00000112902	SEMA5A	protein_coding	semaphorin 5A [Source:HGNC Symbol;Acc:HGNC:10736]
ENOSF1	2.01589	0.76315	1.38102	1.72851	3.41157	2.38255	2.63813	2.71855	3.06556	2.23831	2.14687	#N/A	2.7568	0.528458	0.842839	0.762528	#N/A	0.625794	1.25285	7.5955	#N/A	0.488815	0.342544	0.491404	0.759398	#N/A	#N/A	22	ENSG00000132199	ENOSF1	protein_coding	enolase superfamily member 1 [Source:HGNC Symbol;Acc:HGNC:30365]
JAK3	1.30087	0.618854	1.09317	1.48315	1.03901	1.22667	1.35029	1.84969	1.285	1.17943	1.44768	#N/A	1.51994	0.456299	0.469786	0.664726	1.00058	1.40186	2.16779	5.98091	#N/A	#N/A	0.479125	0.284379	0.614609	#N/A	#N/A	22	ENSG00000105639	JAK3	protein_coding	Janus kinase 3 [Source:HGNC Symbol;Acc:HGNC:6193]
RASA3#185989	1.97068	0.63628	1.53189	2.01556	2.17827	1.79992	2.53806	2.17601	2.49762	1.28618	2.83656	0.482393	2.32144	#N/A	0.344569	#N/A	0.695633	2.22347	1.37035	6.77971	#N/A	#N/A	#N/A	0.384081	0.520537	0.508445	1.97487	22	ENSG00000185989	RASA3	protein_coding	RAS p21 protein activator 3 [Source:HGNC Symbol;Acc:HGNC:20331]
LRRC37B	1.70232	0.676561	1.25372	1.50519	0.995495	0.828958	0.821321	0.796871	0.983942	0.637892	1.09728	#N/A	1.07974	0.308256	0.74831	0.499399	0.697445	1.42322	2.10996	8.93004	#N/A	#N/A	0.486734	0.468803	0.835501	#N/A	#N/A	22	ENSG00000185158	LRRC37B	protein_coding	leucine rich repeat containing 37B [Source:HGNC Symbol;Acc:HGNC:29070]
NAP1L4#205531	1.22315	0.604836	1.03161	1.48871	1.26369	1.61678	1.91815	1.80734	2.08047	1.50467	1.55877	0.651999	1.74536	0.537118	0.703548	0.565808	#N/A	1.30373	0.639402	6.9788	#N/A	#N/A	0.362199	0.285018	0.351949	#N/A	#N/A	22	ENSG00000205531	NAP1L4	protein_coding	nucleosome assembly protein 1 like 4 [Source:HGNC Symbol;Acc:HGNC:7640]
DOCK3	4.75253	1.2143	3.49682	3.73158	3.52985	2.44621	1.74928	2.98313	6.23383	2.94336	1.55515	#N/A	3.30752	0.608213	0.696719	0.533483	#N/A	1.6509	3.81425	8.25639	#N/A	1.19689	#N/A	0.548248	1.14558	4.02649	#N/A	22	ENSG00000088538	DOCK3	protein_coding	dedicator of cytokinesis 3 [Source:HGNC Symbol;Acc:HGNC:2989]
PLCG1	2.89554	1.05602	2.17574	2.66938	1.93104	4.65135	3.83631	2.4611	4.73985	5.04922	2.90283	#N/A	4.98263	0.521325	0.670134	1.16719	0.97921	2.26557	2.57437	6.3773	#N/A	#N/A	0.482304	0.427401	0.659163	#N/A	#N/A	22	ENSG00000124181	PLCG1	protein_coding	phospholipase C gamma 1 [Source:HGNC Symbol;Acc:HGNC:9065]
HKDC1	8.43033	2.10832	5.46103	5.07457	6.77362	6.24443	4.53049	4.52872	3.41825	6.25728	4.67671	1.3738	5.2279	1.46841	1.32017	3.30069	#N/A	3.27908	3.90313	5.36666	#N/A	#N/A	2.5538	1.10615	1.97235	#N/A	#N/A	22	ENSG00000156510	HKDC1	protein_coding	hexokinase domain containing 1 [Source:HGNC Symbol;Acc:HGNC:23302]
SMAP1	1.01526	0.559644	0.674393	0.663772	0.945935	0.363718	0.508459	0.525647	0.998567	0.210038	0.629428	#N/A	0.628665	0.264933	0.319977	0.159129	#N/A	0.810691	0.534632	8.62168	#N/A	#N/A	0.142927	0.135257	0.390992	#N/A	0.984225	22	ENSG00000112305	SMAP1	protein_coding	small ArfGAP 1 [Source:HGNC Symbol;Acc:HGNC:19651]
CUBN	1.93461	0.756623	1.45011	3.12536	0.850206	1.99076	2.21854	1.50239	3.12899	3.23826	1.68271	#N/A	2.39521	0.775858	0.875846	1.4156	2.00226	#N/A	1.41089	8.78319	#N/A	0.329122	0.8129	0.642499	1.26104	#N/A	#N/A	22	ENSG00000107611	CUBN	protein_coding	cubilin [Source:HGNC Symbol;Acc:HGNC:2548]
STX16	1.12504	0.484027	0.81094	1.00893	0.93168	0.264195	0.718742	0.731306	0.699416	0.259249	0.649407	0.287686	0.657508	0.206504	#N/A	0.555292	0.882289	0.400657	0.815969	6.33312	#N/A	#N/A	0.460223	0.536616	0.730272	#N/A	#N/A	22	ENSG00000124222	STX16	protein_coding	syntaxin 16 [Source:HGNC Symbol;Acc:HGNC:11431]
MT-ND5	0.799783	0.562393	0.525341	0.725394	0.399043	0.431763	1.1595	1.1818	1.30883	#N/A	0.566581	#N/A	0.967578	0.374088	0.748681	0.284895	0.221396	1.99429	1.06808	6.23608	#N/A	0.242674	#N/A	0.21352	0.764446	0.573646	#N/A	22	ENSG00000198786	MT-ND5	protein_coding	mitochondrially encoded NADH:ubiquinone oxidoreductase core subunit 5 [Source:HGNC Symbol;Acc:HGNC:7461]
LINC01727	7.99843	1.38866	4.80617	4.85436	6.59331	5.97885	4.48334	4.1623	#N/A	5.90573	7.24982	3.07853	6.44521	1.14732	1.68388	3.25004	2.70074	3.1378	2.89391	5.63841	#N/A	#N/A	3.78956	1.02386	2.83573	#N/A	#N/A	22	ENSG00000279082	LINC01727	lncRNA	long intergenic non-protein coding RNA 1727 [Source:HGNC Symbol;Acc:HGNC:52515]
ANKH	1.46202	0.989344	1.22021	1.08495	1.65308	1.73894	2.67535	1.96014	2.51304	0.672762	1.04246	0.373857	1.66504	0.510295	0.734608	1.05301	#N/A	1.63684	2.2039	8.38702	#N/A	#N/A	0.74476	0.535676	0.983224	#N/A	#N/A	22	ENSG00000154122	ANKH	protein_coding	ANKH inorganic pyrophosphate transport regulator [Source:HGNC Symbol;Acc:HGNC:15492]
TRAK2	1.0176	0.56472	0.781123	#N/A	#N/A	1.50902	1.7151	2.18019	2.00549	1.15384	1.53183	1.04457	1.56404	0.702983	0.883816	1.18886	0.774613	2.0734	1.64314	9.85901	#N/A	#N/A	1.06078	0.616014	0.918988	1.46869	#N/A	22	ENSG00000115993	TRAK2	protein_coding	trafficking kinesin protein 2 [Source:HGNC Symbol;Acc:HGNC:13206]
#287643	2.28662	0.809071	1.56338	1.36525	1.91577	1.46852	1.44082	1.64004	1.54132	1.76055	1.63877	0.543221	3.9372	0.616228	#N/A	0.82467	1.40062	#N/A	0.853221	7.67672	#N/A	#N/A	0.28343	0.537469	1.43456	#N/A	1.45448	22	ENSG00000287643		lncRNA	novel transcript, antisense to PCNX1
PI16	4.31904	2.28081	4.33364	3.18539	5.11057	6.36762	2.87777	2.55678	4.58953	5.84258	4.44509	1.89615	6.8953	1.71401	1.53612	2.8095	#N/A	3.0237	6.60008	7.39252	#N/A	#N/A	3.25172	#N/A	1.01988	2.20858	#N/A	22	ENSG00000164530	PI16	protein_coding	peptidase inhibitor 16 [Source:HGNC Symbol;Acc:HGNC:21245]
ETS1	1.1137	0.937824	1.50201	2.02778	1.0752	7.4884	6.9897	6.5211	6.5135	6.29325	4.21549	0.236641	6.5229	0.844504	1.13211	0.676429	0.594442	2.28596	2.71283	7.7034	#N/A	#N/A	0.501057	#N/A	#N/A	#N/A	1.99553	22	ENSG00000134954	ETS1	protein_coding	ETS proto-oncogene 1, transcription factor [Source:HGNC Symbol;Acc:HGNC:3488]
MT-ND2	0.600762	0.472176	0.330269	0.9806	0.292686	#N/A	0.941315	1.11029	0.827284	#N/A	0.872645	#N/A	0.694763	0.318313	0.632218	0.804717	0.662322	2.04504	1.48856	3.49001	#N/A	0.505254	0.307013	0.41732	0.973509	0.995351	#N/A	22	ENSG00000198763	MT-ND2	protein_coding	mitochondrially encoded NADH:ubiquinone oxidoreductase core subunit 2 [Source:HGNC Symbol;Acc:HGNC:7456]
USP20	1.32763	0.398868	0.92343	0.893264	1.04973	0.877366	1.85792	1.50051	2.12305	0.982326	1.07947	#N/A	1.36192	0.235457	#N/A	0.300807	1.05983	0.816122	1.01611	5.24665	#N/A	#N/A	0.159355	0.318597	0.542967	0.796944	#N/A	22	ENSG00000136878	USP20	protein_coding	ubiquitin specific peptidase 20 [Source:HGNC Symbol;Acc:HGNC:12619]
PGAP1	2.42566	1.4283	2.41805	3.49982	3.471	2.22839	1.67992	1.82302	#N/A	3.136	1.74776	1.04645	2.96256	0.927358	1.40052	1.77452	0.656505	2.28158	2.95176	8.52844	#N/A	#N/A	1.4932	0.838573	1.8963	#N/A	#N/A	22	ENSG00000197121	PGAP1	protein_coding	post-GPI attachment to proteins inositol deacylase 1 [Source:HGNC Symbol;Acc:HGNC:25712]
TLE2	4.3223	1.08769	4.26817	3.37161	2.63473	4.77985	4.67745	4.70803	3.72574	4.44286	4.38933	#N/A	4.78141	0.811306	#N/A	1.35637	#N/A	2.24181	3.48374	6.34702	#N/A	1.00691	0.952071	0.82424	0.786213	3.84364	#N/A	22	ENSG00000065717	TLE2	protein_coding	TLE family member 2, transcriptional corepressor [Source:HGNC Symbol;Acc:HGNC:11838]
EPC1-AS1	1.37969	0.598199	0.744815	1.24722	0.641722	1.58051	2.1968	1.2027	2.2609	1.29706	0.424948	0.579461	2.74999	0.640029	0.607846	0.732356	0.913306	0.581681	#N/A	9.35355	#N/A	#N/A	0.596568	0.616533	1.48894	#N/A	#N/A	22	ENSG00000229327	EPC1-AS1	lncRNA	EPC1 antisense RNA 1 [Source:HGNC Symbol;Acc:HGNC:50717]
LINC01619	1.03024	0.506291	0.740603	0.691322	#N/A	0.241037	#N/A	0.379198	0.905082	0.266208	1.32922	#N/A	0.843275	0.239783	0.456596	0.790095	1.18934	1.45364	1.75576	8.37877	#N/A	#N/A	0.445413	0.506453	1.03878	0.518427	1.72861	22	ENSG00000257242	LINC01619	lncRNA	long intergenic non-protein coding RNA 1619 [Source:HGNC Symbol;Acc:HGNC:27409]
GRAMD1A	1.36956	0.915154	1.43708	2.05447	1.04178	0.710663	0.968747	1.12344	0.769266	#N/A	1.03939	#N/A	0.704197	0.22945	#N/A	1.41381	1.4608	1.13799	1.54259	5.50007	#N/A	0.493813	1.08235	0.618572	0.888983	1.08473	#N/A	22	ENSG00000089351	GRAMD1A	protein_coding	GRAM domain containing 1A [Source:HGNC Symbol;Acc:HGNC:29305]
C18orf25	1.19483	0.752141	0.782235	0.911225	0.652058	0.486751	0.778765	0.810477	0.794135	0.404481	0.743147	0.558281	0.900399	0.403692	0.462661	0.596837	#N/A	#N/A	0.879178	10.1247	#N/A	0.152796	0.55603	0.471738	0.821228	#N/A	#N/A	22	ENSG00000152242	C18orf25	protein_coding	chromosome 18 open reading frame 25 [Source:HGNC Symbol;Acc:HGNC:28172]
DOK6	5.3337	1.03946	4.58614	5.04942	5.23973	6.05619	4.67884	2.89238	5.66189	5.14552	2.40614	0.718507	6.63148	0.609525	1.20516	#N/A	0.916978	3.299	3.53777	4.59639	#N/A	#N/A	#N/A	0.410274	1.32904	3.02787	#N/A	22	ENSG00000206052	DOK6	protein_coding	docking protein 6 [Source:HGNC Symbol;Acc:HGNC:28301]
PARD3B	4.10927	2.05549	3.75726	2.85739	2.10981	3.13583	3.5101	#N/A	2.75273	3.27458	1.42763	2.02027	4.18288	0.995771	1.5217	1.94082	#N/A	2.76466	6.78414	6.39642	#N/A	1.26398	3.37626	1.58905	2.7868	#N/A	#N/A	22	ENSG00000116117	PARD3B	protein_coding	par-3 family cell polarity regulator beta [Source:HGNC Symbol;Acc:HGNC:14446]
MFHAS1#147324	1.17007	0.769405	0.698227	#N/A	1.24332	1.30216	1.96388	1.2491	1.5116	2.05641	1.66931	0.673457	1.55551	0.848453	0.822896	1.55147	#N/A	2.07755	3.00535	7.11758	#N/A	#N/A	1.42675	0.569783	1.13026	1.57226	#N/A	22	ENSG00000147324	MFHAS1	protein_coding	multifunctional ROCO family signaling regulator 1 [Source:HGNC Symbol;Acc:HGNC:16982]
ITGA1	5.24389	1.79277	8.39055	3.40326	3.98559	1.12422	1.23402	#N/A	1.59251	3.71628	2.07212	#N/A	1.72842	0.882248	1.44586	3.07216	#N/A	2.43522	6.03432	5.80939	#N/A	1.42683	1.94678	0.719971	1.71699	2.66981	#N/A	22	ENSG00000213949	ITGA1	protein_coding	integrin subunit alpha 1 [Source:HGNC Symbol;Acc:HGNC:6134]
NOSIP	1.51157	1.25622	2.21794	2.64989	2.07161	2.24474	2.4265	2.74157	2.50056	1.95304	1.83784	0.963964	1.48103	0.844488	1.03667	1.49132	1.2053	2.06158	2.35052	6.13879	#N/A	0.691107	1.42776	#N/A	#N/A	#N/A	#N/A	22	ENSG00000142546	NOSIP	protein_coding	nitric oxide synthase interacting protein [Source:HGNC Symbol;Acc:HGNC:17946]
LINC01422	1.70623	0.49272	1.03976	0.943969	1.28984	3.05565	4.2496	2.46194	3.01396	3.72114	1.21009	#N/A	2.93023	0.60181	1.0212	0.476265	1.24218	#N/A	0.603952	8.19362	#N/A	#N/A	0.552934	0.633722	1.37456	#N/A	1.96989	22	ENSG00000223704	LINC01422	lncRNA	long intergenic non-protein coding RNA 1422 [Source:HGNC Symbol;Acc:HGNC:50728]
LRP6#070018	2.40126	#N/A	1.71471	3.1145	1.83783	3.0803	5.16153	2.10076	#N/A	2.25647	1.76693	2.63869	3.50674	#N/A	0.687288	2.94088	2.22168	2.47842	4.69636	6.72914	#N/A	1.6135	3.24605	1.6594	2.20985	2.53263	#N/A	22	ENSG00000070018	LRP6	protein_coding	LDL receptor related protein 6 [Source:HGNC Symbol;Acc:HGNC:6698]
TTC39C-AS1	4.81656	2.09351	6.22393	5.02437	6.35398	5.33117	4.47778	4.01299	3.57244	7.16426	4.62371	#N/A	5.44767	1.28195	1.33639	3.50131	#N/A	2.60771	5.80503	5.69412	#N/A	#N/A	3.18126	0.649586	1.74207	3.00282	#N/A	22	ENSG00000264745	TTC39C-AS1	lncRNA	TTC39C antisense RNA 1 [Source:HGNC Symbol;Acc:HGNC:51321]
MEGF6	2.28623	0.960297	1.78934	3.62143	#N/A	1.91835	1.8175	1.72059	5.02758	5.44144	3.21298	0.925656	3.84459	1.05976	0.731452	3.48297	2.45207	2.4628	4.15037	7.25121	#N/A	#N/A	2.74024	1.54625	2.43194	#N/A	#N/A	22	ENSG00000162591	MEGF6	protein_coding	multiple EGF like domains 6 [Source:HGNC Symbol;Acc:HGNC:3232]
LRIG1	3.54124	1.42653	4.25477	3.29398	3.37005	4.68072	5.24194	3.64544	3.87726	3.02991	3.09649	#N/A	4.45057	1.11169	1.2253	2.15406	0.566545	2.69693	2.09336	10.0406	#N/A	#N/A	0.96903	0.492003	1.14784	#N/A	#N/A	22	ENSG00000144749	LRIG1	protein_coding	leucine rich repeats and immunoglobulin like domains 1 [Source:HGNC Symbol;Acc:HGNC:17360]
CCR4	5.73013	2.03165	5.88906	4.68069	6.26344	7.31874	4.28383	2.51718	3.18179	6.60365	7.12896	2.33963	6.0538	1.69022	1.68586	2.81183	#N/A	3.73368	2.68254	5.18718	#N/A	#N/A	2.73383	#N/A	0.83954	2.39746	#N/A	22	ENSG00000183813	CCR4	protein_coding	C-C motif chemokine receptor 4 [Source:HGNC Symbol;Acc:HGNC:1605]
#269802	3.59583	1.21923	4.52619	3.57419	2.90115	4.83527	4.63244	4.70509	2.30323	4.78177	3.59796	#N/A	4.9833	0.797869	1.02643	3.38479	2.14067	2.55148	3.2841	5.90804	#N/A	#N/A	2.26215	1.12151	1.12931	#N/A	#N/A	22	ENSG00000269802		lncRNA	novel transcript, antisense to CLPP
MAX	0.770407	0.387865	0.620279	0.797132	0.448126	0.35841	0.70693	0.618672	0.508073	0.45359	0.630425	0.260169	0.825439	0.14133	0.514942	0.398346	0.527072	#N/A	0.864472	2.00952	#N/A	#N/A	0.22672	0.281275	0.42913	#N/A	#N/A	22	ENSG00000125952	MAX	protein_coding	MYC associated factor X [Source:HGNC Symbol;Acc:HGNC:6913]
PDK1	1.12771	#N/A	0.984116	1.16715	0.522973	0.849482	1.07933	#N/A	1.47285	1.46847	1.4389	1.01667	1.57289	0.358664	0.495716	1.11693	0.724568	2.26601	#N/A	5.48802	#N/A	0.35863	1.09699	0.953464	1.36116	#N/A	2.98522	22	ENSG00000152256	PDK1	protein_coding	pyruvate dehydrogenase kinase 1 [Source:HGNC Symbol;Acc:HGNC:8809]
#286545	7.23797	1.66885	2.40468	2.16797	3.64408	3.66378	3.05466	2.91296	2.02937	4.10882	2.10043	1.78091	3.46725	1.23917	2.03894	2.55299	#N/A	1.72665	2.14222	4.73775	#N/A	#N/A	2.04106	1.4974	2.98848	#N/A	#N/A	22	ENSG00000286545		lncRNA	novel transcript, antisense to ZC3H8
#287306	7.42891	0.948309	7.12564	3.66659	3.76131	6.32905	1.55779	2.78198	1.71545	4.61623	#N/A	#N/A	3.80876	1.17044	1.49249	2.80918	1.44952	1.39044	3.96378	3.1856	#N/A	#N/A	1.57476	0.898535	2.46547	4.15545	#N/A	22	ENSG00000287306		lncRNA	novel transcript
MT-CYB	0.554779	0.535529	0.37993	0.85794	0.399711	0.587257	1.22779	1.31246	1.32317	#N/A	0.394506	#N/A	1.11168	0.423089	0.70343	0.671361	#N/A	2.22313	1.27817	5.70675	#N/A	0.313367	0.195523	0.288013	0.882651	0.340816	#N/A	22	ENSG00000198727	MT-CYB	protein_coding	mitochondrially encoded cytochrome b [Source:HGNC Symbol;Acc:HGNC:7427]
LRRC8C-DT	1.50627	0.57093	1.38019	1.34176	1.59212	1.203	0.871628	1.25703	2.73656	1.22698	0.898253	1.15948	1.75485	0.709294	0.959975	2.00211	#N/A	1.21136	0.666119	5.55533	#N/A	#N/A	1.15385	1.00675	1.11582	#N/A	#N/A	22	ENSG00000231999	LRRC8C-DT	lncRNA	LRRC8C divergent transcript [Source:HGNC Symbol;Acc:HGNC:53731]
DSEL#171451	7.19033	1.6742	5.18306	3.55171	2.52136	3.38393	#N/A	2.7263	1.66011	4.11595	2.81476	0.9937	3.23037	0.985137	#N/A	2.84542	3.65832	3.57983	3.96505	4.23868	#N/A	1.4694	2.04087	0.649185	#N/A	1.68109	#N/A	22	ENSG00000171451	DSEL	protein_coding	dermatan sulfate epimerase like [Source:HGNC Symbol;Acc:HGNC:18144]
ERCC6L2	0.990626	0.485675	0.767408	#N/A	0.680945	0.580259	0.759785	0.856229	0.877699	0.612559	0.691398	0.414376	1.06634	0.326423	0.604935	0.50769	0.728595	#N/A	0.994954	7.12424	#N/A	0.377788	0.473179	0.419762	0.727072	#N/A	#N/A	22	ENSG00000182150	ERCC6L2	protein_coding	ERCC excision repair 6 like 2 [Source:HGNC Symbol;Acc:HGNC:26922]
RHPN1	3.40551	1.94433	3.31123	5.04172	3.29852	3.9319	2.34406	2.92237	3.84252	4.71433	1.89731	#N/A	4.48096	0.67768	#N/A	3.31605	1.4332	#N/A	3.17252	6.30279	#N/A	0.791426	2.27977	1.40106	1.81898	#N/A	2.26313	22	ENSG00000158106	RHPN1	protein_coding	rhophilin Rho GTPase binding protein 1 [Source:HGNC Symbol;Acc:HGNC:19973]
CAMKMT	0.803001	0.297044	0.517681	0.425788	0.678064	0.428991	0.86269	0.496605	0.97256	0.804865	0.571833	#N/A	0.927426	0.311902	0.323766	0.454054	0.762574	0.648385	0.538024	8.08091	#N/A	#N/A	0.184786	0.311601	0.76416	#N/A	#N/A	22	ENSG00000143919	CAMKMT	protein_coding	calmodulin-lysine N-methyltransferase [Source:HGNC Symbol;Acc:HGNC:26276]
MFSD4B-DT	6.91007	2.03198	1.63054	#N/A	4.96622	4.71461	2.79123	2.58846	1.91382	5.31449	2.81886	2.51235	6.20691	0.800077	0.983437	2.89327	#N/A	2.87926	3.96681	4.55931	#N/A	#N/A	4.73424	1.82195	2.75659	3.79362	#N/A	22	ENSG00000231046	MFSD4B-DT	lncRNA	MFSD4B divergent transcript [Source:HGNC Symbol;Acc:HGNC:55773]
TRAF3IP3	0.679469	0.504333	0.759866	0.87196	0.735043	0.9034	1.3357	1.15106	1.52707	0.812998	1.36993	0.324176	0.996822	0.438185	0.472049	0.374391	1.11137	1.44077	0.930016	7.8843	#N/A	#N/A	0.272587	#N/A	#N/A	#N/A	1.77503	22	ENSG00000009790	TRAF3IP3	protein_coding	TRAF3 interacting protein 3 [Source:HGNC Symbol;Acc:HGNC:30766]
BCL9	2.70346	1.30899	1.59477	3.38852	2.54729	2.24636	2.78334	#N/A	1.81502	3.10161	1.92307	1.87611	2.23592	0.511678	1.00431	1.25156	1.57504	2.01952	#N/A	6.56868	#N/A	#N/A	2.13006	1.05034	1.1086	1.38202	#N/A	22	ENSG00000116128	BCL9	protein_coding	BCL9 transcription coactivator [Source:HGNC Symbol;Acc:HGNC:1008]
#286285	5.46635	1.70517	4.08949	3.96673	5.65532	5.9857	3.37826	#N/A	2.41948	4.89263	3.94249	#N/A	6.38133	1.50657	1.598	3.83476	1.52915	2.1766	2.4966	4.42582	#N/A	#N/A	3.62814	#N/A	2.51685	2.1991	1.17398	22	ENSG00000286285		lncRNA	novel transcript
MORN3	2.02299	0.71159	1.6487	0.822072	1.13191	2.19848	3.14695	2.57811	2.87958	2.18688	1.49623	#N/A	3.30883	0.517867	0.497068	0.839745	#N/A	1.20617	2.38608	5.2766	#N/A	#N/A	0.469989	0.569071	1.17333	0.826406	#N/A	22	ENSG00000139714	MORN3	protein_coding	MORN repeat containing 3 [Source:HGNC Symbol;Acc:HGNC:29807]
URI1	0.64259	0.506712	0.497152	0.428649	0.532215	1.18617	1.29053	1.49372	1.20736	0.816218	0.915219	#N/A	1.27115	0.412703	0.430606	0.272801	0.314864	0.639751	1.00915	8.21104	#N/A	#N/A	#N/A	0.0995161	0.269905	0.38234	#N/A	22	ENSG00000105176	URI1	protein_coding	URI1 prefoldin like chaperone [Source:HGNC Symbol;Acc:HGNC:13236]
EXOC6B	0.894418	0.375399	0.494406	0.600116	0.687528	0.442132	0.556986	0.750402	0.743319	0.207348	0.936397	#N/A	0.728816	0.190365	0.324784	0.449359	0.852468	1.78952	1.5202	11.2326	#N/A	#N/A	#N/A	0.242949	0.672754	1.16969	#N/A	22	ENSG00000144036	EXOC6B	protein_coding	exocyst complex component 6B [Source:HGNC Symbol;Acc:HGNC:17085]
CDH4#179242	4.38844	1.03034	3.36773	4.39752	4.35166	4.0969	3.64563	3.39895	2.69006	3.53792	4.14083	#N/A	5.8083	0.763588	0.905119	1.36569	#N/A	2.03113	2.75183	5.07324	#N/A	#N/A	2.42025	1.17767	2.00549	1.41642	#N/A	22	ENSG00000179242	CDH4	protein_coding	cadherin 4 [Source:HGNC Symbol;Acc:HGNC:1763]
ANKRD12	0.563378	0.406084	0.346097	#N/A	0.59483	0.708057	1.02264	1.01544	1.2442	0.599571	0.59328	0.309638	0.964918	0.455553	0.537139	0.637663	0.940337	#N/A	0.350033	9.5178	#N/A	#N/A	0.315288	0.234034	0.596075	0.264798	#N/A	22	ENSG00000101745	ANKRD12	protein_coding	ankyrin repeat domain 12 [Source:HGNC Symbol;Acc:HGNC:29135]
KLHL3	2.29986	1.05159	2.0745	1.86245	1.4439	3.45128	3.08499	2.76161	5.43169	3.91728	2.22882	1.05462	3.40826	0.669609	1.06022	0.766686	2.08731	#N/A	2.19423	7.45409	#N/A	#N/A	1.00112	0.725625	1.20232	#N/A	#N/A	22	ENSG00000146021	KLHL3	protein_coding	kelch like family member 3 [Source:HGNC Symbol;Acc:HGNC:6354]
ACAP1#072818	0.661829	0.555868	0.623973	0.71983	0.941524	2.39087	2.70277	2.52551	2.87807	4.8737	1.72766	#N/A	3.17105	0.616829	0.635682	0.479843	0.930229	1.11561	1.4108	6.80586	#N/A	#N/A	0.20968	0.121713	0.293358	#N/A	#N/A	22	ENSG00000072818	ACAP1	protein_coding	ArfGAP with coiled-coil, ankyrin repeat and PH domains 1 [Source:HGNC Symbol;Acc:HGNC:16467]
FBXL8	1.86851	1.69414	3.02511	2.54859	3.17499	2.06772	1.63141	1.20194	#N/A	2.13778	1.90683	0.774946	1.91171	1.25591	1.38911	2.74945	1.11878	2.08307	#N/A	6.32428	#N/A	#N/A	2.0782	0.577506	1.24893	0.937866	#N/A	22	ENSG00000135722	FBXL8	protein_coding	F-box and leucine rich repeat protein 8 [Source:HGNC Symbol;Acc:HGNC:17875]
ACAT1	0.834487	0.455492	0.379021	#N/A	0.870552	1.6678	1.607	1.7226	2.18589	1.2711	1.36914	0.690502	1.72717	0.634668	0.81838	0.799821	#N/A	0.983811	1.13073	9.79742	#N/A	0.306715	0.402774	0.343976	0.731308	#N/A	#N/A	22	ENSG00000075239	ACAT1	protein_coding	acetyl-CoA acetyltransferase 1 [Source:HGNC Symbol;Acc:HGNC:93]
MT-ND6	0.917125	0.476126	0.374929	0.979629	0.256235	1.21606	1.55973	1.73675	1.96462	0.748703	0.960008	#N/A	1.92851	0.646625	0.846418	0.360001	#N/A	2.02678	#N/A	8.10072	#N/A	0.250231	0.231875	0.49387	1.1896	0.382771	#N/A	22	ENSG00000198695	MT-ND6	protein_coding	mitochondrially encoded NADH:ubiquinone oxidoreductase core subunit 6 [Source:HGNC Symbol;Acc:HGNC:7462]
TMEM245	1.03422	0.622588	0.814664	0.841638	0.864428	1.10376	1.14682	1.24966	1.65144	1.17167	1.19219	0.451193	1.38459	0.466545	0.829421	0.700065	#N/A	1.04129	1.18663	10.6689	#N/A	#N/A	0.489438	0.387705	0.797191	#N/A	#N/A	22	ENSG00000106771	TMEM245	protein_coding	transmembrane protein 245 [Source:HGNC Symbol;Acc:HGNC:1363]
SLC39A8	2.51513	1.1108	3.43662	3.88497	1.25665	2.51089	2.53655	1.70097	1.94369	4.67002	1.57038	#N/A	2.70138	0.916724	0.926342	0.810681	#N/A	2.335	1.22859	5.939	#N/A	0.370882	0.706322	0.340882	0.744825	#N/A	#N/A	22	ENSG00000138821	SLC39A8	protein_coding	solute carrier family 39 member 8 [Source:HGNC Symbol;Acc:HGNC:20862]
CDK6	2.05089	0.779889	1.6079	2.97283	1.17226	1.93592	2.43377	2.23071	2.7792	0.546386	1.15254	#N/A	1.60376	0.504463	0.748965	0.801306	0.844448	#N/A	#N/A	8.95081	#N/A	0.52603	0.512808	0.33885	0.727098	0.931494	#N/A	22	ENSG00000105810	CDK6	protein_coding	cyclin dependent kinase 6 [Source:HGNC Symbol;Acc:HGNC:1777]
ADSL	1.16088	0.818429	1.07864	1.22149	1.33268	1.06582	0.916179	1.78811	#N/A	1.26485	1.08268	0.424715	0.578085	0.698916	0.576963	1.12303	0.906864	0.941747	1.28529	5.287	#N/A	#N/A	1.2254	0.509049	0.645443	#N/A	#N/A	22	ENSG00000239900	ADSL	protein_coding	adenylosuccinate lyase [Source:HGNC Symbol;Acc:HGNC:291]
C1orf112	1.1701	0.406035	0.402907	1.72606	#N/A	1.95567	2.98599	1.79447	2.10262	1.61176	1.64049	1.81003	2.64952	0.679419	0.724627	1.26975	#N/A	0.795951	1.30244	9.31869	#N/A	0.443764	1.35646	1.27417	1.70826	#N/A	#N/A	22	ENSG00000000460	C1orf112	protein_coding	chromosome 1 open reading frame 112 [Source:HGNC Symbol;Acc:HGNC:25565]
GABPB2	0.980114	0.374332	0.714021	0.532845	0.778764	1.04313	1.51504	1.35199	1.1471	0.315666	0.946571	0.342979	1.11231	0.180194	#N/A	0.350955	0.529534	0.700853	1.34724	5.8725	#N/A	0.286395	#N/A	0.326874	0.498221	#N/A	#N/A	22	ENSG00000143458	GABPB2	protein_coding	GA binding protein transcription factor subunit beta 2 [Source:HGNC Symbol;Acc:HGNC:28441]
PBX4	3.04904	1.2416	2.70738	3.29495	4.26409	4.26508	4.68407	3.95555	4.36195	3.48718	3.66114	#N/A	4.81136	0.987509	1.07599	2.03082	0.790772	2.1132	2.52969	9.39414	#N/A	#N/A	0.645026	0.600462	1.08902	#N/A	#N/A	22	ENSG00000105717	PBX4	protein_coding	PBX homeobox 4 [Source:HGNC Symbol;Acc:HGNC:13403]
TBC1D15	0.807132	0.39464	0.790371	0.698426	0.369685	0.325995	0.448259	0.825497	#N/A	0.853119	0.855969	0.205234	0.725472	0.334359	0.439902	0.42517	#N/A	0.81041	0.503629	4.93809	#N/A	#N/A	0.260648	0.21312	0.472518	0.481529	#N/A	22	ENSG00000121749	TBC1D15	protein_coding	TBC1 domain family member 15 [Source:HGNC Symbol;Acc:HGNC:25694]
SPOCK2	2.25729	1.23176	2.64937	4.46539	3.02703	7.43345	7.59917	5.68429	5.51669	7.4579	4.81323	#N/A	8.54154	0.985407	0.962616	1.22241	0.512416	3.22942	4.32175	7.28412	#N/A	#N/A	0.330922	#N/A	#N/A	1.23155	2.38561	22	ENSG00000107742	SPOCK2	protein_coding	SPARC (osteonectin), cwcv and kazal like domains proteoglycan 2 [Source:HGNC Symbol;Acc:HGNC:13564]
ZRANB2	0.542561	0.242464	0.261749	0.537692	0.412691	1.07235	1.21847	1.199	1.80336	1.24133	0.675258	0.186631	1.30361	0.481491	0.547267	0.34362	1.01357	#N/A	#N/A	8.33757	#N/A	0.193265	0.320752	0.329471	0.537742	#N/A	#N/A	22	ENSG00000132485	ZRANB2	protein_coding	zinc finger RANBP2-type containing 2 [Source:HGNC Symbol;Acc:HGNC:13058]
SIRPG	6.82014	1.45033	7.00751	5.71506	6.96396	5.08205	3.76923	3.40116	3.19834	7.90985	3.53187	#N/A	7.83216	0.970212	1.17829	3.52838	#N/A	3.02222	4.35199	8.72601	#N/A	0.363792	1.92494	0.592781	1.25324	#N/A	#N/A	22	ENSG00000089012	SIRPG	protein_coding	signal regulatory protein gamma [Source:HGNC Symbol;Acc:HGNC:15757]
WDR33	0.523663	0.227616	0.261472	#N/A	0.402678	0.461101	1.00991	0.677215	1.11508	0.438863	0.345576	0.208577	0.752425	0.279218	0.310132	0.378383	#N/A	0.409068	0.487754	7.38443	#N/A	0.129401	0.16379	0.205959	0.429113	#N/A	#N/A	22	ENSG00000136709	WDR33	protein_coding	WD repeat domain 33 [Source:HGNC Symbol;Acc:HGNC:25651]
LINC02520	3.34674	1.62021	4.3025	4.9923	6.88165	4.91152	4.86716	4.6327	3.59855	5.5479	3.86837	#N/A	4.53152	0.867342	#N/A	2.85901	1.40497	2.0149	2.59134	6.17398	#N/A	#N/A	0.589163	0.621338	0.837352	3.10528	#N/A	22	ENSG00000204110	LINC02520	lncRNA	long intergenic non-protein coding RNA 2520 [Source:HGNC Symbol;Acc:HGNC:53511]
LINC01258	4.42711	1.71732	3.79422	3.62262	3.00862	3.2986	2.88011	2.57133	2.04801	3.43207	2.26678	#N/A	3.96382	0.932529	1.66472	2.33526	1.43204	1.94205	#N/A	4.71401	#N/A	1.06184	1.60438	1.39347	2.41719	#N/A	#N/A	22	ENSG00000249534	LINC01258	lncRNA	long intergenic non-protein coding RNA 1258 [Source:HGNC Symbol;Acc:HGNC:49898]
NPAT	0.600425	0.565229	0.461683	0.53185	#N/A	1.35097	1.84663	1.26729	2.09394	1.1333	1.39146	0.312942	1.44458	0.388291	0.566561	0.307074	#N/A	1.29006	1.67893	5.16264	#N/A	0.484225	0.231852	0.205917	0.332541	#N/A	#N/A	22	ENSG00000149308	NPAT	protein_coding	nuclear protein, coactivator of histone transcription [Source:HGNC Symbol;Acc:HGNC:7896]
MAP3K4	0.747094	0.448528	0.50998	0.639725	0.569466	0.524979	0.823556	1.14479	0.700119	0.892184	0.483546	#N/A	0.907475	0.435887	0.500068	0.623623	#N/A	0.839789	0.929277	7.92024	#N/A	#N/A	0.316629	0.203104	0.668268	0.772647	#N/A	22	ENSG00000085511	MAP3K4	protein_coding	mitogen-activated protein kinase kinase kinase 4 [Source:HGNC Symbol;Acc:HGNC:6856]
DNAI3	2.86789	#N/A	1.73596	2.02171	5.57748	5.12458	4.15379	3.85988	4.67575	5.04899	2.54854	1.07045	5.57979	1.17576	0.850061	2.00252	#N/A	2.04715	2.97589	6.72274	#N/A	0.835021	#N/A	#N/A	0.462132	2.58371	3.49946	22	ENSG00000162643	DNAI3	protein_coding	dynein axonemal intermediate chain 3 [Source:HGNC Symbol;Acc:HGNC:30711]
POLR3E#058600	1.01521	0.58064	0.656054	0.7331	0.657765	0.939881	1.0513	1.15529	#N/A	1.26396	0.884708	#N/A	1.37369	0.503237	0.475856	0.851558	0.606768	0.921358	0.631181	5.50352	#N/A	0.338454	0.444898	0.496691	0.81614	#N/A	#N/A	22	ENSG00000058600	POLR3E	protein_coding	RNA polymerase III subunit E [Source:HGNC Symbol;Acc:HGNC:30347]
CRYBG1	0.718101	0.552657	0.364947	0.957909	0.70524	0.936814	1.10027	0.918598	1.64945	0.909984	#N/A	#N/A	1.00152	0.625105	0.673997	1.3813	0.946743	2.08199	1.91081	7.92422	#N/A	#N/A	0.413992	0.289715	0.807465	#N/A	2.10909	22	ENSG00000112297	CRYBG1	protein_coding	crystallin beta-gamma domain containing 1 [Source:HGNC Symbol;Acc:HGNC:356]
#227705	4.1334	1.4105	2.078	4.00632	3.28797	8.83131	3.16455	2.96506	2.45647	6.07143	3.8335	3.81857	5.20014	1.14364	1.47945	4.50003	#N/A	3.82674	#N/A	4.83465	#N/A	#N/A	5.13318	2.17121	3.00016	4.71308	#N/A	22	ENSG00000227705		lncRNA	novel transcript, antisense to TSHZ2
EGLN3	1.86357	1.82814	1.26817	2.33587	1.01919	3.13416	2.56677	#N/A	3.48018	4.00654	1.45608	#N/A	4.31499	1.08899	1.41605	2.50103	2.35478	#N/A	2.85116	3.44644	#N/A	0.553726	2.93237	1.03059	2.04103	3.05218	#N/A	22	ENSG00000129521	EGLN3	protein_coding	egl-9 family hypoxia inducible factor 3 [Source:HGNC Symbol;Acc:HGNC:14661]
C11orf65	1.21563	0.339299	0.459093	#N/A	0.69107	2.10745	1.98774	2.22331	1.92967	1.32628	1.70573	0.500523	3.48068	0.417297	0.516598	#N/A	1.6558	1.37778	1.14342	7.4985	#N/A	0.917985	0.229226	0.584609	1.52498	#N/A	#N/A	22	ENSG00000166323	C11orf65	protein_coding	chromosome 11 open reading frame 65 [Source:HGNC Symbol;Acc:HGNC:28519]
DIXDC1	3.2411	1.4551	2.75514	4.64135	4.09386	3.20899	4.1171	2.49652	3.22181	2.11354	2.69803	#N/A	3.7609	0.85829	0.831488	2.50766	#N/A	1.51873	1.97913	6.05245	#N/A	#N/A	1.12945	0.928645	1.23407	1.8074	#N/A	22	ENSG00000150764	DIXDC1	protein_coding	DIX domain containing 1 [Source:HGNC Symbol;Acc:HGNC:23695]
PRNCR1	3.10389	#N/A	3.11481	2.74889	2.95297	4.25425	3.73092	3.55652	2.65658	4.07629	2.68888	#N/A	3.65717	1.02437	0.955526	2.29914	2.81178	1.69163	2.83704	4.90438	#N/A	#N/A	1.20476	0.543353	1.34129	#N/A	1.37488	22	ENSG00000282961	PRNCR1	lncRNA	prostate cancer associated non-coding RNA 1 [Source:HGNC Symbol;Acc:HGNC:48942]
OCM	3.322	1.47202	2.43962	1.38199	1.86875	1.15641	#N/A	1.42434	#N/A	1.65629	1.86841	2.38446	1.84112	1.04414	1.07247	2.90957	2.64918	2.02682	3.32907	5.24798	#N/A	0.5204	2.09873	1.29417	1.87747	#N/A	#N/A	22	ENSG00000122543	OCM	protein_coding	oncomodulin [Source:HGNC Symbol;Acc:HGNC:8105]
#224099	4.74589	1.22046	3.20411	1.67674	1.78955	4.70936	2.06701	1.81813	#N/A	3.4642	1.8305	#N/A	7.46217	0.777902	1.06065	2.9978	1.80655	#N/A	3.04606	3.89666	#N/A	0.985018	3.5962	1.39633	2.16955	3.26325	#N/A	22	ENSG00000224099		lncRNA	novel transcript
EPHX1	1.53716	#N/A	0.946882	2.72042	0.991502	1.02663	#N/A	1.38347	1.1257	2.16013	1.78782	0.727565	1.71644	0.804089	0.620578	1.77481	1.96593	#N/A	1.75351	7.20593	#N/A	0.363988	1.47492	1.23415	1.99983	2.21284	#N/A	22	ENSG00000143819	EPHX1	protein_coding	epoxide hydrolase 1 [Source:HGNC Symbol;Acc:HGNC:3401]
WDR86-AS1	3.97399	2.34468	4.15048	4.00474	2.83075	4.76083	3.35746	3.08023	2.40607	3.75283	2.72861	#N/A	4.60038	1.2298	1.70856	3.69013	1.84392	1.88809	2.81882	4.54093	#N/A	#N/A	1.78243	#N/A	#N/A	2.1368	1.2214	22	ENSG00000243836	WDR86-AS1	lncRNA	WDR86 antisense RNA 1 [Source:HGNC Symbol;Acc:HGNC:41186]
STN1	1.29436	0.782886	1.28651	1.977	1.29976	1.79914	2.18733	1.59424	1.9559	2.35691	1.49877	#N/A	1.4888	0.666719	0.728917	0.287788	1.19236	0.571446	2.1112	5.81689	#N/A	#N/A	0.473023	0.183216	#N/A	1.46291	#N/A	22	ENSG00000107960	STN1	protein_coding	STN1 subunit of CST complex [Source:HGNC Symbol;Acc:HGNC:26200]
#225643	2.86469	1.28396	1.48438	1.46686	4.05606	3.20839	3.67253	2.27352	#N/A	2.44666	2.23172	#N/A	3.65519	0.648208	0.978481	1.60519	2.7295	2.40374	#N/A	4.88613	#N/A	#N/A	1.1048	0.697918	1.00116	1.79729	1.26984	22	ENSG00000225643		lncRNA	novel transcript
LINC02325	4.53857	1.36839	4.85357	5.27788	5.83435	6.04272	4.67281	4.58196	5.85685	2.40078	3.18406	#N/A	3.82751	0.626967	1.07477	0.730114	1.19473	1.93358	3.53517	7.59716	#N/A	#N/A	0.949158	0.67969	1.07226	#N/A	#N/A	22	ENSG00000246084	LINC02325	lncRNA	long intergenic non-protein coding RNA 2325 [Source:HGNC Symbol;Acc:HGNC:53245]
HYKK	4.47252	2.26143	2.86064	2.52163	4.60681	4.21482	1.8284	1.58112	#N/A	4.48935	2.66838	2.73548	3.74108	0.831985	1.24498	2.67193	2.76573	1.43518	#N/A	3.81533	#N/A	0.927581	1.98595	1.94904	3.91198	#N/A	#N/A	22	ENSG00000188266	HYKK	protein_coding	hydroxylysine kinase [Source:HGNC Symbol;Acc:HGNC:34403]
MT-ND3	0.51183	0.469064	0.237322	0.946341	#N/A	0.49649	1.22442	1.2445	1.13561	#N/A	0.572564	#N/A	1.10304	0.392506	0.717589	0.69611	0.64698	2.24354	1.48345	6.67469	#N/A	0.418982	0.348048	0.419894	1.10319	0.531641	#N/A	22	ENSG00000198840	MT-ND3	protein_coding	mitochondrially encoded NADH:ubiquinone oxidoreductase core subunit 3 [Source:HGNC Symbol;Acc:HGNC:7458]
SMAD4	0.498573	0.27619	0.346384	0.540179	#N/A	0.340495	0.632391	0.74509	0.95476	0.122378	0.613131	0.233342	0.466942	0.246686	0.272159	0.256227	0.484235	0.345144	0.633508	7.85945	#N/A	#N/A	0.178451	0.182787	0.416793	#N/A	#N/A	22	ENSG00000141646	SMAD4	protein_coding	SMAD family member 4 [Source:HGNC Symbol;Acc:HGNC:6770]
DTNB	0.860432	0.361933	0.2674	#N/A	0.646037	2.03282	1.92673	2.17413	2.5203	2.8071	2.54747	0.219118	2.65919	0.544938	0.510809	0.725783	#N/A	1.34246	0.562745	7.24843	#N/A	#N/A	0.330517	0.404964	0.776285	0.589558	#N/A	22	ENSG00000138101	DTNB	protein_coding	dystrobrevin beta [Source:HGNC Symbol;Acc:HGNC:3058]
MCOLN3	4.8796	2.06751	4.16653	3.57682	5.16406	5.54055	1.49816	#N/A	1.53244	7.88943	4.1573	1.61849	5.78749	1.47045	1.63558	3.97721	2.0491	2.19422	3.60656	4.28219	#N/A	#N/A	1.85617	0.834789	1.94254	#N/A	#N/A	22	ENSG00000055732	MCOLN3	protein_coding	mucolipin TRP cation channel 3 [Source:HGNC Symbol;Acc:HGNC:13358]
NECTIN3	4.32833	1.68601	5.70003	6.5652	5.75305	7.29905	6.108	4.02132	5.15951	6.46602	3.6691	#N/A	7.45518	1.2607	1.24486	2.03745	#N/A	2.44909	3.52779	6.90678	#N/A	#N/A	0.70968	0.315828	0.968466	5.09547	#N/A	22	ENSG00000177707	NECTIN3	protein_coding	nectin cell adhesion molecule 3 [Source:HGNC Symbol;Acc:HGNC:17664]
#287508	2.8492	2.04121	2.64971	#N/A	3.18405	7.28476	4.05364	2.2883	3.22201	6.05301	3.55207	1.15642	5.52632	1.22985	1.59898	2.80094	#N/A	2.69683	2.49434	5.24764	#N/A	#N/A	1.85581	1.08193	1.9511	2.84336	#N/A	22	ENSG00000287508		lncRNA	novel transcript, antisense to RORA
#260496	4.51617	2.33182	4.84994	3.0501	4.59123	6.28719	2.572	2.22835	1.5259	4.68616	3.15884	#N/A	7.89184	1.06523	1.45635	4.42435	3.25649	2.12531	3.43068	4.41362	#N/A	0.598434	2.3838	0.651094	#N/A	#N/A	#N/A	22	ENSG00000260496		lncRNA	novel transcript
#258561	1.10829	#N/A	#N/A	1.24268	1.23921	3.95501	4.09694	4.68726	6.61135	2.18496	3.24464	0.709667	3.26231	0.744652	1.17747	1.74889	#N/A	2.26489	0.4879	8.38109	#N/A	0.476159	1.04651	1.15821	1.36013	2.35297	#N/A	22	ENSG00000258561		lncRNA	novel transcript
CISH	3.99998	1.94795	6.24138	6.30521	5.66201	3.96878	5.22332	3.4654	4.23382	4.12107	3.35255	#N/A	2.2139	1.49413	1.31115	2.51203	2.5314	3.5047	4.0455	6.70603	#N/A	#N/A	1.31016	#N/A	#N/A	3.25398	1.78526	22	ENSG00000114737	CISH	protein_coding	cytokine inducible SH2 containing protein [Source:HGNC Symbol;Acc:HGNC:1984]
RASA1	0.716034	0.429265	0.480455	0.755203	0.251435	0.403514	0.981925	0.573305	1.06554	#N/A	0.693223	#N/A	0.673946	0.193342	0.31586	0.429099	0.878257	0.585899	0.808831	7.47418	#N/A	#N/A	0.414282	0.44756	0.960788	0.314501	#N/A	22	ENSG00000145715	RASA1	protein_coding	RAS p21 protein activator 1 [Source:HGNC Symbol;Acc:HGNC:9871]
CHD2	0.372902	0.212471	0.115979	0.260788	#N/A	0.392492	0.57626	0.719909	0.886067	0.623008	0.764734	#N/A	0.910989	0.18226	0.284731	0.445793	0.549113	0.487316	0.493392	7.73824	#N/A	0.121466	0.195202	0.259845	0.589871	#N/A	#N/A	22	ENSG00000173575	CHD2	protein_coding	chromodomain helicase DNA binding protein 2 [Source:HGNC Symbol;Acc:HGNC:1917]
TRIM46	2.92811	1.31096	2.41885	2.03655	3.76199	4.71077	3.86928	3.74498	2.86567	6.5702	3.41719	#N/A	5.05762	1.38899	1.46112	2.37174	#N/A	1.71209	2.49336	5.30785	#N/A	#N/A	1.08244	0.768415	0.864499	1.41681	#N/A	22	ENSG00000163462	TRIM46	protein_coding	tripartite motif containing 46 [Source:HGNC Symbol;Acc:HGNC:19019]
THEMIS#172673	5.54593	1.29757	6.43326	6.09482	7.74099	6.17755	7.86067	6.46608	6.24004	6.87937	4.12849	#N/A	6.26524	0.642155	0.993996	2.49216	0.747865	3.11223	4.84141	9.19314	#N/A	#N/A	#N/A	#N/A	0.331614	1.00522	3.2895	22	ENSG00000172673	THEMIS	protein_coding	thymocyte selection associated [Source:HGNC Symbol;Acc:HGNC:21569]
PSMA3-AS1	0.571096	0.421257	0.322433	#N/A	0.436004	0.706795	0.887793	1.11481	1.49496	0.597023	0.746822	0.234559	0.963392	0.31596	0.409796	0.355186	0.778629	0.730279	1.37517	7.28936	#N/A	#N/A	0.247568	0.390747	0.53515	#N/A	#N/A	22	ENSG00000257621	PSMA3-AS1	lncRNA	PSMA3 antisense RNA 1 [Source:HGNC Symbol;Acc:HGNC:26445]
SLC25A45	0.719646	0.566168	0.619128	#N/A	0.583711	2.65956	3.11199	2.66585	4.15664	1.35686	1.6984	0.463363	2.53898	0.540883	0.880073	0.414741	0.906814	#N/A	#N/A	6.58302	#N/A	0.362545	0.429517	0.469397	0.794453	0.838845	#N/A	22	ENSG00000162241	SLC25A45	protein_coding	solute carrier family 25 member 45 [Source:HGNC Symbol;Acc:HGNC:27442]
TJP3	2.99911	0.797913	1.78343	#N/A	2.90432	4.66577	3.5961	#N/A	2.78711	3.98875	3.19645	0.93633	5.41033	0.965286	1.0522	2.2555	2.96777	1.61288	2.06453	5.06677	#N/A	#N/A	0.868897	0.643807	1.0342	#N/A	1.4849	22	ENSG00000105289	TJP3	protein_coding	tight junction protein 3 [Source:HGNC Symbol;Acc:HGNC:11829]
GPRIN3	4.78645	1.45072	5.19247	5.46872	5.79673	2.5253	3.07497	2.74507	2.96166	1.60607	0.648037	#N/A	2.17801	0.93805	1.13141	0.849357	#N/A	2.89603	1.49413	7.46888	#N/A	#N/A	0.546305	0.281905	0.684002	#N/A	2.61688	22	ENSG00000185477	GPRIN3	protein_coding	GPRIN family member 3 [Source:HGNC Symbol;Acc:HGNC:27733]
USP46	0.907049	0.66732	0.754098	1.14644	1.67699	1.17877	2.10277	0.975969	1.29738	1.6739	0.686008	0.999318	1.30835	0.836455	0.752287	1.28421	#N/A	#N/A	1.26695	8.1513	#N/A	#N/A	0.77705	0.248709	0.512255	2.68471	#N/A	22	ENSG00000109189	USP46	protein_coding	ubiquitin specific peptidase 46 [Source:HGNC Symbol;Acc:HGNC:20075]
#250820	1.73086	0.915387	1.16856	1.64573	#N/A	3.03113	2.86743	1.75047	#N/A	2.79782	3.03297	0.940912	3.27312	0.876515	0.911412	2.40809	3.54219	1.8338	1.77964	5.56007	#N/A	#N/A	2.0964	0.949696	1.46968	3.22227	#N/A	22	ENSG00000250820		lncRNA	novel transcript, sense overlapping to THOC3
PAK3	4.4078	1.65406	4.46313	2.27297	2.71808	5.02659	3.39294	3.09408	#N/A	5.17275	2.31022	#N/A	4.92178	1.48162	1.95099	3.81325	3.9562	2.22722	4.30536	4.62487	#N/A	#N/A	3.3217	1.00689	3.04592	2.58119	#N/A	22	ENSG00000077264	PAK3	protein_coding	p21 (RAC1) activated kinase 3 [Source:HGNC Symbol;Acc:HGNC:8592]
AGBL5	0.779111	0.606458	0.440228	0.645775	0.619493	1.6788	1.53696	1.76492	2.445	1.3076	1.04742	0.402373	2.39066	0.441037	0.495913	0.746609	1.40104	#N/A	#N/A	8.67778	#N/A	#N/A	0.307604	0.417562	1.01077	0.671746	#N/A	22	ENSG00000084693	AGBL5	protein_coding	AGBL carboxypeptidase 5 [Source:HGNC Symbol;Acc:HGNC:26147]
RALA	0.585291	0.450632	0.560331	1.08004	0.599075	0.254309	0.591111	#N/A	1.329	0.330227	#N/A	0.618396	0.333752	0.28675	0.402869	0.776526	0.635107	0.840626	0.991719	6.48187	#N/A	0.233727	0.573207	0.438685	0.376143	#N/A	#N/A	22	ENSG00000006451	RALA	protein_coding	RAS like proto-oncogene A [Source:HGNC Symbol;Acc:HGNC:9839]
ITGB1-DT	2.16066	1.01553	0.895898	2.42923	4.50588	3.50867	2.90903	2.5118	2.96228	3.54827	3.61024	2.19511	3.43144	0.733689	1.19213	1.53966	#N/A	1.7691	#N/A	4.66402	#N/A	#N/A	0.495871	0.326109	0.756601	#N/A	1.39431	22	ENSG00000229656	ITGB1-DT	lncRNA	ITGB1 divergent transcript [Source:HGNC Symbol;Acc:HGNC:53718]
SLAIN1	0.987602	0.617877	0.750681	0.881409	0.701622	3.20185	2.76718	2.258	3.57682	4.1005	2.89804	0.437782	3.35651	0.657202	#N/A	0.60286	0.861461	0.753892	0.979571	4.98501	#N/A	#N/A	#N/A	0.27053	0.503954	0.941057	#N/A	22	ENSG00000139737	SLAIN1	protein_coding	SLAIN motif family member 1 [Source:HGNC Symbol;Acc:HGNC:26387]
MBNL1-AS1	3.39862	0.83377	1.83055	2.39633	1.63545	0.963565	1.16538	#N/A	1.92693	2.6994	#N/A	0.386702	3.94228	0.515242	#N/A	0.960605	2.19668	1.89258	3.23088	7.38167	#N/A	0.297818	0.585878	0.819754	1.9216	1.55224	#N/A	22	ENSG00000229619	MBNL1-AS1	lncRNA	MBNL1 antisense RNA 1 [Source:HGNC Symbol;Acc:HGNC:44584]
LINC01036	2.32836	1.47193	2.41061	2.41813	1.98567	4.02488	3.10747	4.1808	6.67989	3.62139	1.57282	#N/A	4.37333	0.834191	1.69762	1.59664	#N/A	1.88513	2.19076	8.76989	#N/A	#N/A	1.57748	0.972154	1.51781	1.95325	#N/A	22	ENSG00000230426	LINC01036	lncRNA	long intergenic non-protein coding RNA 1036 [Source:HGNC Symbol;Acc:HGNC:49024]
BBIP1	0.804417	0.543831	0.568877	0.923939	#N/A	0.71939	1.01661	1.21068	1.37465	0.793736	1.23866	#N/A	0.771249	0.431944	0.516475	0.798086	0.799693	0.868987	0.731822	8.50019	#N/A	#N/A	0.461123	0.355244	0.49138	0.894053	#N/A	22	ENSG00000214413	BBIP1	protein_coding	BBSome interacting protein 1 [Source:HGNC Symbol;Acc:HGNC:28093]
ZNF302	0.59762	0.455249	0.430805	#N/A	#N/A	1.20104	1.29114	1.08333	2.23935	1.07201	0.85492	0.348801	1.63733	0.468285	0.510609	0.338227	1.16969	#N/A	1.212	9.10634	#N/A	0.385987	0.554865	0.451493	0.830776	0.575605	#N/A	22	ENSG00000089335	ZNF302	protein_coding	zinc finger protein 302 [Source:HGNC Symbol;Acc:HGNC:13848]
LUC7L3	0.332887	#N/A	0.124323	0.35494	#N/A	0.507309	0.768525	0.743492	1.0523	0.630117	0.285514	0.222901	0.871401	0.267494	0.321845	0.348765	0.585397	#N/A	0.346351	8.667	#N/A	0.11036	0.230485	0.382589	0.632973	0.266061	#N/A	22	ENSG00000108848	LUC7L3	protein_coding	LUC7 like 3 pre-mRNA splicing factor [Source:HGNC Symbol;Acc:HGNC:24309]
BEX3	4.43111	1.04507	4.98944	4.33985	6.11454	4.51951	2.18291	3.50422	2.67111	4.09595	3.57313	3.90136	4.37283	1.08645	1.58952	3.15645	#N/A	1.05302	4.96659	#N/A	#N/A	0.736137	4.28505	0.82055	0.730337	#N/A	#N/A	22	ENSG00000166681	BEX3	protein_coding	brain expressed X-linked 3 [Source:HGNC Symbol;Acc:HGNC:13388]
SLC7A6OS	0.665287	0.456133	0.49656	#N/A	0.986599	0.880834	1.03277	1.69575	0.957642	1.05568	0.683186	0.643917	1.33867	0.451145	0.613281	0.911236	1.19906	#N/A	1.00842	6.97315	#N/A	0.297346	0.879362	0.855647	0.807856	#N/A	#N/A	22	ENSG00000103061	SLC7A6OS	protein_coding	solute carrier family 7 member 6 opposite strand [Source:HGNC Symbol;Acc:HGNC:25807]
NXN#167693	2.21646	1.18746	2.16747	1.92724	1.2906	1.75998	#N/A	1.61989	#N/A	1.51409	1.78955	1.21077	1.89935	0.822053	0.838885	1.81174	1.3068	1.33812	1.096	4.97951	#N/A	#N/A	1.27384	0.980896	1.5748	2.06353	#N/A	22	ENSG00000167693	NXN	protein_coding	nucleoredoxin [Source:HGNC Symbol;Acc:HGNC:18008]
#284825	1.47757	1.04626	0.846508	1.53486	#N/A	10.6144	5.37761	5.2622	4.72312	5.89519	4.31515	#N/A	5.92552	1.85496	1.30134	4.32956	#N/A	2.88479	3.23619	6.06625	#N/A	#N/A	4.14004	1.03045	3.11306	6.36572	3.71763	22	ENSG00000284825		lncRNA	novel transcript
PLEKHG5	4.19054	1.37501	4.25163	2.0362	3.60853	4.09565	2.91975	1.46779	1.84331	3.60259	2.64004	0.712395	3.42734	1.3776	0.85578	2.8893	3.54203	1.04065	#N/A	4.33829	#N/A	#N/A	1.47391	1.42333	1.87527	#N/A	#N/A	22	ENSG00000171680	PLEKHG5	protein_coding	pleckstrin homology and RhoGEF domain containing G5 [Source:HGNC Symbol;Acc:HGNC:29105]
TTC3	0.396786	0.312338	0.364483	0.342044	0.389649	0.643163	1.20453	1.0614	1.15908	0.704001	0.478991	#N/A	0.658782	0.224157	0.409335	0.448579	0.930786	#N/A	#N/A	7.74797	#N/A	0.427428	0.240995	0.261291	0.352298	0.793636	#N/A	22	ENSG00000182670	TTC3	protein_coding	tetratricopeptide repeat domain 3 [Source:HGNC Symbol;Acc:HGNC:12393]
PRRC2C	0.315184	0.231353	0.30567	0.546923	0.241562	0.477283	0.947631	0.76578	0.737528	0.459933	0.500348	#N/A	0.506239	0.29005	0.348563	0.175976	0.520626	0.867912	0.977682	6.73684	#N/A	0.110898	0.11921	#N/A	#N/A	#N/A	0.922453	22	ENSG00000117523	PRRC2C	protein_coding	proline rich coiled-coil 2C [Source:HGNC Symbol;Acc:HGNC:24903]
ATG9B	2.46923	#N/A	2.20738	1.85201	5.4269	4.53527	2.76931	2.56746	1.93735	3.89729	3.46121	1.79311	4.63472	0.696914	1.45599	3.40741	#N/A	2.37105	3.69552	4.7533	#N/A	0.659573	2.50709	1.1463	1.97	#N/A	#N/A	22	ENSG00000181652	ATG9B	protein_coding	autophagy related 9B [Source:HGNC Symbol;Acc:HGNC:21899]
#286458	1.35203	0.54381	0.842645	#N/A	0.864963	3.5883	4.15678	5.85606	3.48809	1.95777	1.05013	0.834201	3.26073	0.403484	#N/A	0.94104	1.3046	#N/A	0.870057	7.23678	#N/A	0.719373	0.512859	0.879733	1.17546	0.943281	#N/A	22	ENSG00000286458		lncRNA	novel transcript, antisense to AGBL3and CALD1
CD200R1	0.876645	0.714947	0.85497	#N/A	3.54324	2.0418	1.92722	1.073	2.1051	5.2951	#N/A	0.888281	1.56214	0.999791	1.15351	3.13614	1.44559	2.61306	3.48531	7.61916	#N/A	#N/A	1.80711	0.683414	1.3021	3.13836	#N/A	22	ENSG00000163606	CD200R1	protein_coding	CD200 receptor 1 [Source:HGNC Symbol;Acc:HGNC:24235]
GRPEL2	1.48965	0.883196	1.67749	1.6268	1.92408	2.65146	1.3499	3.86988	1.77994	1.26555	1.64028	0.772699	2.12427	0.821195	0.665757	1.20785	#N/A	1.29616	0.917104	5.32873	#N/A	#N/A	0.821606	0.299885	0.546876	#N/A	#N/A	22	ENSG00000164284	GRPEL2	protein_coding	GrpE like 2, mitochondrial [Source:HGNC Symbol;Acc:HGNC:21060]
PCGF5	0.406927	0.477415	#N/A	0.985852	#N/A	1.98068	2.44742	2.21744	1.50267	0.377501	1.90933	#N/A	1.36485	0.552849	0.570254	0.882065	1.04082	1.82285	0.976459	5.26561	#N/A	0.551097	0.532194	0.487395	0.8043	1.62449	#N/A	22	ENSG00000180628	PCGF5	protein_coding	polycomb group ring finger 5 [Source:HGNC Symbol;Acc:HGNC:28264]
PBXIP1	0.591898	0.717265	0.722713	1.53933	1.25688	4.92847	5.16186	4.0204	6.28524	3.32322	3.01439	#N/A	3.51972	1.15231	1.12202	1.76564	0.975499	2.29605	1.45177	7.01877	#N/A	#N/A	0.913152	#N/A	0.293787	#N/A	1.82397	22	ENSG00000163346	PBXIP1	protein_coding	PBX homeobox interacting protein 1 [Source:HGNC Symbol;Acc:HGNC:21199]
MAGED1	0.587558	0.432912	0.360142	#N/A	0.407967	2.13202	2.65204	2.13778	2.70125	1.90682	1.87429	#N/A	2.37965	0.508181	0.653305	0.345655	1.71045	1.18	1.18197	7.8737	#N/A	0.407846	0.140729	0.358352	0.613072	#N/A	#N/A	22	ENSG00000179222	MAGED1	protein_coding	MAGE family member D1 [Source:HGNC Symbol;Acc:HGNC:6813]
MCF2L2	4.07904	1.61898	4.43287	5.8257	5.78648	0.765542	1.65537	#N/A	1.96875	3.21628	0.557661	0.366758	2.54907	0.895249	0.763304	1.72941	#N/A	2.32727	1.74851	8.7468	#N/A	#N/A	1.01852	0.434396	1.35364	2.82117	#N/A	22	ENSG00000053524	MCF2L2	protein_coding	MCF.2 cell line derived transforming sequence-like 2 [Source:HGNC Symbol;Acc:HGNC:30319]
IRGM	2.46935	1.05996	2.55587	3.00994	1.35822	3.95809	4.03891	3.85686	2.95199	3.41371	2.26111	0.790773	4.69434	1.03684	#N/A	0.456187	#N/A	2.20883	1.49808	5.24503	#N/A	#N/A	0.60308	0.660948	1.08299	1.42521	#N/A	22	ENSG00000237693	IRGM	protein_coding	immunity related GTPase M [Source:HGNC Symbol;Acc:HGNC:29597]
TNRC6A#090905	0.328677	0.235158	0.145144	0.353984	0.326953	0.321225	0.720644	0.538149	0.953889	0.326257	0.644491	#N/A	0.682697	0.24974	#N/A	0.371542	0.455119	0.477794	0.772437	7.77325	#N/A	0.130652	0.133408	0.178162	0.486164	#N/A	#N/A	22	ENSG00000090905	TNRC6A	protein_coding	trinucleotide repeat containing adaptor 6A [Source:HGNC Symbol;Acc:HGNC:11969]
DCDC1	1.89142	#N/A	2.05921	2.18042	1.77505	2.27441	#N/A	1.67448	2.08654	2.36604	1.90149	1.39433	3.92921	0.890614	0.785507	2.30959	#N/A	1.30087	4.15601	4.35497	#N/A	2.05697	2.04362	1.16323	3.0129	4.14162	#N/A	22	ENSG00000170959	DCDC1	protein_coding	doublecortin domain containing 1 [Source:HGNC Symbol;Acc:HGNC:20625]
ZC4H2	0.611566	0.6783	#N/A	0.869815	#N/A	2.35334	2.28417	2.89648	2.65828	2.74173	3.12266	0.31207	2.8068	0.636435	0.719432	1.18835	0.957851	#N/A	1.26372	9.22605	#N/A	1.2208	1.04981	1.07488	1.56787	0.992246	#N/A	22	ENSG00000126970	ZC4H2	protein_coding	zinc finger C4H2-type containing [Source:HGNC Symbol;Acc:HGNC:24931]
SLC22A17	3.5409	#N/A	4.18438	2.41084	4.3612	4.56123	1.82244	1.59122	#N/A	5.34873	3.67155	4.99442	5.82751	0.64799	#N/A	4.48942	1.45704	2.12786	2.25551	4.37835	#N/A	2.13365	3.99346	1.48686	1.04384	1.1853	#N/A	22	ENSG00000092096	SLC22A17	protein_coding	solute carrier family 22 member 17 [Source:HGNC Symbol;Acc:HGNC:23095]
C21orf62-AS1#205930	0.753659	0.702499	0.458798	1.77313	1.29085	2.47795	1.96623	2.00538	3.24193	2.0252	2.2156	0.47651	2.62998	0.541695	1.31691	0.725176	0.89752	#N/A	1.38008	6.80175	#N/A	#N/A	0.867768	0.803155	0.995993	#N/A	#N/A	22	ENSG00000205930	C21orf62-AS1	lncRNA	C21orf62 antisense RNA 1 [Source:HGNC Symbol;Acc:HGNC:1290]
SOCS2	4.60848	1.53836	4.83367	5.31779	5.05286	5.0728	2.47531	2.42807	3.20603	5.29365	3.18188	#N/A	5.47968	0.657151	1.14123	#N/A	2.85225	2.11852	2.55889	3.52774	#N/A	0.771684	0.720502	0.370357	#N/A	1.6293	#N/A	22	ENSG00000120833	SOCS2	protein_coding	suppressor of cytokine signaling 2 [Source:HGNC Symbol;Acc:HGNC:19382]
TNRC6B	0.269318	#N/A	#N/A	0.378521	#N/A	0.803618	1.15874	1.20516	1.54839	0.915923	0.891306	#N/A	1.22344	0.285002	0.21412	0.305766	0.933818	0.273362	0.790606	8.50125	#N/A	0.204122	0.175555	0.342302	0.697301	0.303069	0.618051	22	ENSG00000100354	TNRC6B	protein_coding	trinucleotide repeat containing adaptor 6B [Source:HGNC Symbol;Acc:HGNC:29190]
CALD1	1.54445	0.918549	1.25484	#N/A	1.78958	3.65622	5.30007	2.12243	2.85448	3.24502	2.28521	1.95446	4.90846	0.747573	0.938448	1.45763	2.0538	#N/A	1.64441	#N/A	#N/A	1.47118	1.40083	1.17995	2.06897	1.3691	#N/A	22	ENSG00000122786	CALD1	protein_coding	caldesmon 1 [Source:HGNC Symbol;Acc:HGNC:1441]
ERAP2	0.432008	0.254923	0.287608	#N/A	0.330722	1.14578	1.53109	1.54832	1.53008	0.817419	0.950528	#N/A	1.06263	0.436439	0.400947	0.50877	0.466891	1.14798	1.02534	10.4177	#N/A	0.170588	0.226357	#N/A	0.568198	0.569591	#N/A	22	ENSG00000164308	ERAP2	protein_coding	endoplasmic reticulum aminopeptidase 2 [Source:HGNC Symbol;Acc:HGNC:29499]
ZNF563	1.1294	1.06854	1.1523	1.21325	#N/A	2.76603	5.07411	#N/A	2.65643	2.40852	2.33861	1.51083	2.84392	1.0143	1.05407	1.68684	1.44912	1.67606	3.25497	6.38112	#N/A	0.513764	1.64069	0.866342	1.16642	#N/A	#N/A	22	ENSG00000188868	ZNF563	protein_coding	zinc finger protein 563 [Source:HGNC Symbol;Acc:HGNC:30498]
#228484	5.04903	2.3078	5.00573	5.8819	7.09697	4.58273	5.07201	4.98278	4.19948	5.20883	4.67042	2.96931	6.10794	1.1206	1.43214	2.96388	#N/A	2.66605	2.19595	5.57579	#N/A	#N/A	1.72952	#N/A	2.55911	#N/A	3.07852	22	ENSG00000228484		lncRNA	novel transcript
TMEM200A	1.37932	1.52053	2.07712	#N/A	3.07799	5.78071	3.99474	2.37709	2.83054	5.71873	3.61281	#N/A	4.43844	0.825825	1.13962	2.07162	1.55314	3.26437	#N/A	4.99407	#N/A	#N/A	1.42605	0.546084	1.50969	1.8246	1.68002	22	ENSG00000164484	TMEM200A	protein_coding	transmembrane protein 200A [Source:HGNC Symbol;Acc:HGNC:21075]
CERS3	2.34708	#N/A	2.76484	1.53026	2.29393	2.75904	1.90268	2.15752	#N/A	3.01583	2.6609	1.42068	3.8727	0.703423	1.31941	1.97861	2.64956	2.16972	1.66173	3.98748	#N/A	0.802831	1.48638	1.11802	1.10726	#N/A	#N/A	22	ENSG00000154227	CERS3	protein_coding	ceramide synthase 3 [Source:HGNC Symbol;Acc:HGNC:23752]
XPO4	0.423911	#N/A	0.161975	0.400578	0.323633	0.613125	0.891094	0.547648	0.992635	0.459195	0.513415	#N/A	0.919746	0.313507	0.339358	0.751204	0.432795	0.416389	#N/A	7.0201	#N/A	0.141353	0.207765	0.237889	0.795326	0.457446	#N/A	22	ENSG00000132953	XPO4	protein_coding	exportin 4 [Source:HGNC Symbol;Acc:HGNC:17796]
ZNF506	0.297025	#N/A	0.192517	0.674735	#N/A	1.8142	2.47432	1.50012	2.15064	0.926096	1.30581	0.400937	1.77932	0.47705	0.47902	0.320399	1.07085	#N/A	1.53335	10.1513	#N/A	0.382295	0.207507	0.373513	0.620783	0.507243	#N/A	22	ENSG00000081665	ZNF506	protein_coding	zinc finger protein 506 [Source:HGNC Symbol;Acc:HGNC:23780]
NME3	0.310344	0.494826	0.36685	#N/A	0.728179	0.718345	1.39456	0.951076	1.2781	0.549604	0.491249	#N/A	0.639131	0.482595	0.610468	0.216801	1.05903	0.593836	#N/A	7.14618	#N/A	0.213958	0.331274	#N/A	0.317516	0.867472	0.949649	22	ENSG00000103024	NME3	protein_coding	NME/NM23 nucleoside diphosphate kinase 3 [Source:HGNC Symbol;Acc:HGNC:7851]
#246225	1.22337	0.803111	0.775117	3.26037	#N/A	4.30991	3.87448	3.2182	4.8102	4.26814	2.40179	#N/A	5.36976	0.793436	0.998393	1.11878	0.980028	#N/A	2.54449	6.76659	#N/A	0.461639	1.12188	0.963252	1.03249	1.80942	#N/A	22	ENSG00000246225		lncRNA	novel transcript, antisense to SVIP
ZNF208	0.624219	1.19713	#N/A	#N/A	#N/A	6.15431	6.30934	3.29308	5.51846	6.15229	3.59837	1.57685	4.64523	1.75943	1.55525	2.69135	3.62336	3.22064	3.98922	6.98092	#N/A	0.908713	2.0765	1.19303	2.05514	2.4754	#N/A	22	ENSG00000160321	ZNF208	protein_coding	zinc finger protein 208 [Source:HGNC Symbol;Acc:HGNC:12999]
TRMT10B	0.316925	0.463525	#N/A	#N/A	0.604997	0.75837	1.36313	1.0934	1.34687	0.818804	0.663765	0.436942	1.0652	0.359517	0.508463	0.397383	0.840185	0.726123	1.51485	8.9048	#N/A	0.410879	0.371361	0.330658	0.489224	#N/A	#N/A	22	ENSG00000165275	TRMT10B	protein_coding	tRNA methyltransferase 10B [Source:HGNC Symbol;Acc:HGNC:26454]
#287070	0.533052	0.603213	#N/A	#N/A	#N/A	1.16176	1.07619	0.804807	1.45361	0.671304	0.774369	0.649441	1.23504	0.749259	0.892857	0.994383	1.11573	0.713735	1.78899	4.34008	#N/A	#N/A	0.458942	0.363805	0.839948	1.3035	1.31387	22	ENSG00000287070		lncRNA	novel transcript, sense intronic to TRMO
HOOK1	0.647237	#N/A	1.08553	1.67108	#N/A	5.18144	3.06419	4.74331	2.29636	5.0404	3.68906	#N/A	5.30695	1.16699	0.841461	3.43714	#N/A	2.15684	1.63549	6.35234	#N/A	1.40694	2.76645	1.10047	2.16647	2.01624	1.60029	22	ENSG00000134709	HOOK1	protein_coding	hook microtubule tethering protein 1 [Source:HGNC Symbol;Acc:HGNC:19884]
PSIP1	0.268411	0.296608	0.239691	0.735839	0.491713	1.60436	1.79414	1.43162	1.73957	0.707477	1.21444	0.532919	1.45392	0.452454	0.632182	0.753724	#N/A	0.962692	1.72397	6.40283	#N/A	#N/A	0.428946	0.195885	#N/A	0.683849	#N/A	22	ENSG00000164985	PSIP1	protein_coding	PC4 and SFRS1 interacting protein 1 [Source:HGNC Symbol;Acc:HGNC:9527]
RIPOR2	0.158724	#N/A	#N/A	0.236422	0.245168	1.16455	1.49081	1.31317	1.4471	0.713205	1.472	0.315025	1.43765	0.405445	0.409665	0.745536	0.976468	1.17105	0.799158	8.3458	#N/A	#N/A	0.342513	0.38077	0.672345	#N/A	1.28027	22	ENSG00000111913	RIPOR2	protein_coding	RHO family interacting cell polarization regulator 2 [Source:HGNC Symbol;Acc:HGNC:13872]
RFTN2	1.39101	0.940158	1.36401	2.87413	2.05212	2.97902	3.79183	2.14479	3.23514	3.02758	2.41812	#N/A	3.19372	0.713568	0.999881	1.21964	1.76203	1.30365	1.28813	4.59028	#N/A	#N/A	0.73457	0.783635	1.54781	#N/A	#N/A	22	ENSG00000162944	RFTN2	protein_coding	raftlin family member 2 [Source:HGNC Symbol;Acc:HGNC:26402]
SNTG2#172554	3.61971	#N/A	4.88053	#N/A	#N/A	6.68665	6.88546	3.84915	5.68336	6.04547	4.40457	3.2895	7.19187	0.983033	1.25963	3.77459	4.09127	2.52458	7.55741	8.14593	#N/A	3.0434	3.29619	2.13924	2.92383	4.67109	#N/A	22	ENSG00000172554	SNTG2	protein_coding	syntrophin gamma 2 [Source:HGNC Symbol;Acc:HGNC:13741]
ANK1	1.05648	1.47361	1.80799	0.950786	1.84075	4.75952	5.55257	#N/A	4.949	5.17145	3.40781	#N/A	4.67397	1.44085	0.984367	3.90481	1.59784	2.4719	3.5327	4.91924	#N/A	#N/A	3.49012	0.99793	2.6128	1.96519	#N/A	22	ENSG00000029534	ANK1	protein_coding	ankyrin 1 [Source:HGNC Symbol;Acc:HGNC:492]
PURA	#N/A	0.561935	0.443166	0.729018	1.16507	1.49376	2.09014	1.89952	2.23582	0.816964	1.37556	0.291238	0.647553	0.579615	0.700863	0.440019	0.872445	1.3954	1.12125	6.19823	#N/A	0.228446	0.130612	#N/A	#N/A	1.18974	#N/A	22	ENSG00000185129	PURA	protein_coding	purine rich element binding protein A [Source:HGNC Symbol;Acc:HGNC:9701]
BEX2	#N/A	0.662044	0.672303	1.39628	#N/A	6.44228	4.32155	6.01973	5.35487	6.15035	3.16135	0.535956	6.16474	1.26838	1.13526	1.46684	2.77384	1.40748	2.01834	7.71138	#N/A	0.843582	1.75213	0.640383	#N/A	0.993085	#N/A	22	ENSG00000133134	BEX2	protein_coding	brain expressed X-linked 2 [Source:HGNC Symbol;Acc:HGNC:30933]
IL2RA	#N/A	1.02918	#N/A	4.3054	1.64012	6.44264	5.07876	3.90952	6.12421	7.15284	4.90359	2.00482	7.11972	1.47004	1.2352	3.60487	#N/A	3.39564	3.46215	8.12812	#N/A	#N/A	3.93086	0.827372	2.20977	3.08975	1.92386	22	ENSG00000134460	IL2RA	protein_coding	interleukin 2 receptor subunit alpha [Source:HGNC Symbol;Acc:HGNC:6008]
#226471	2.25784	0.687869	2.31656	0.968842	2.0742	1.08117	0.984797	1.52963	0.928104	1.805	1.13822	#N/A	1.71428	0.375504	0.446187	0.329353	1.25826	#N/A	#N/A	7.29361	#N/A	0.478965	#N/A	0.312455	0.543092	1.19467	#N/A	21	ENSG00000226471		lncRNA	novel transcript
MAP2K6	1.56938	0.646052	1.11226	2.20835	1.62378	0.956593	1.27193	0.883694	1.57637	2.58908	0.385139	#N/A	1.72573	0.378897	0.501376	0.562283	0.726953	#N/A	0.416298	7.86444	#N/A	#N/A	0.232226	0.286958	0.662833	#N/A	#N/A	21	ENSG00000108984	MAP2K6	protein_coding	mitogen-activated protein kinase kinase 6 [Source:HGNC Symbol;Acc:HGNC:6846]
KIF2A	1.16197	0.696474	0.987145	0.800712	1.0981	1.89319	2.52379	1.55643	2.65722	1.44029	1.4364	#N/A	1.96906	0.549785	0.624087	0.469867	#N/A	0.993186	1.36691	2.81292	#N/A	0.123525	#N/A	#N/A	0.224323	#N/A	1.21235	21	ENSG00000068796	KIF2A	protein_coding	kinesin family member 2A [Source:HGNC Symbol;Acc:HGNC:6318]
PGGHG	2.36096	0.776984	1.88723	2.05259	2.35272	2.52939	3.21507	2.47473	3.02151	1.79641	2.95639	#N/A	2.86805	#N/A	#N/A	0.880727	3.32693	#N/A	2.62373	7.78585	#N/A	1.17918	0.709671	0.921607	1.30758	2.53828	#N/A	21	ENSG00000142102	PGGHG	protein_coding	protein-glucosylgalactosylhydroxylysine glucosidase [Source:HGNC Symbol;Acc:HGNC:26210]
GLIS3	9.10358	1.33469	4.66316	3.89563	5.58432	1.43545	#N/A	2.08356	#N/A	0.756371	3.35195	1.69141	2.37146	#N/A	0.729497	3.29099	#N/A	1.9255	2.92055	6.51346	#N/A	3.60986	4.6701	2.38325	2.57349	1.1507	#N/A	21	ENSG00000107249	GLIS3	protein_coding	GLIS family zinc finger 3 [Source:HGNC Symbol;Acc:HGNC:28510]
GALM	1.82513	0.688169	1.57854	1.5197	1.43235	1.42278	1.76202	1.90554	2.19176	2.72693	0.83951	#N/A	2.65683	0.6742	0.831698	1.06011	0.468909	0.902603	1.59454	9.90891	#N/A	#N/A	#N/A	#N/A	0.73608	1.39798	#N/A	21	ENSG00000143891	GALM	protein_coding	galactose mutarotase [Source:HGNC Symbol;Acc:HGNC:24063]
KAT6B#156650	1.04077	0.368578	0.738629	0.957811	0.37736	0.772159	0.862826	0.905934	1.18425	0.797154	0.781004	#N/A	1.13017	0.241647	0.343469	#N/A	0.708419	0.803027	0.437357	7.74817	#N/A	#N/A	0.102398	0.222624	0.542674	#N/A	#N/A	21	ENSG00000156650	KAT6B	protein_coding	lysine acetyltransferase 6B [Source:HGNC Symbol;Acc:HGNC:17582]
CCSER2	1.83006	0.85575	1.55875	1.35386	1.85545	1.92078	2.26646	1.98081	2.11109	1.61361	1.53073	#N/A	2.09381	0.428949	0.685494	0.184841	0.4944	1.75056	3.07639	8.5025	#N/A	#N/A	#N/A	#N/A	0.264558	#N/A	1.10882	21	ENSG00000107771	CCSER2	protein_coding	coiled-coil serine rich protein 2 [Source:HGNC Symbol;Acc:HGNC:29197]
SLC4A7	1.10777	0.567986	0.572863	0.773597	0.821883	1.22826	1.66995	1.34185	2.14365	1.58551	0.711817	0.659261	1.74215	0.590566	0.656265	0.82828	#N/A	0.943585	1.99071	7.93879	#N/A	#N/A	#N/A	#N/A	0.41793	#N/A	1.4657	21	ENSG00000033867	SLC4A7	protein_coding	solute carrier family 4 member 7 [Source:HGNC Symbol;Acc:HGNC:11033]
PLXDC1	5.71689	0.841233	5.28923	3.02112	4.10197	4.3657	5.78937	2.98099	5.00384	4.65084	3.2519	#N/A	6.03454	#N/A	0.698634	#N/A	2.01663	#N/A	4.26338	7.0949	#N/A	1.06889	0.720522	0.971313	1.12729	2.98715	#N/A	21	ENSG00000161381	PLXDC1	protein_coding	plexin domain containing 1 [Source:HGNC Symbol;Acc:HGNC:20945]
ESYT2	2.06694	0.80294	1.85391	1.11683	2.45679	0.496456	1.0273	0.847586	1.37167	1.33183	0.563373	0.502192	1.1588	0.297148	0.644464	#N/A	#N/A	1.16345	1.77647	8.60283	#N/A	#N/A	0.343561	0.363472	0.572321	#N/A	#N/A	21	ENSG00000117868	ESYT2	protein_coding	extended synaptotagmin 2 [Source:HGNC Symbol;Acc:HGNC:22211]
OGT	0.974053	0.407872	0.46537	0.815554	0.821229	0.659298	1.05026	0.746977	1.11484	0.851567	0.778917	0.223623	1.27561	0.250901	0.317405	0.167619	0.527061	#N/A	#N/A	7.78275	#N/A	#N/A	0.139092	0.317807	0.684539	#N/A	#N/A	21	ENSG00000147162	OGT	protein_coding	O-linked N-acetylglucosamine (GlcNAc) transferase [Source:HGNC Symbol;Acc:HGNC:8127]
NAA16	1.68352	0.568124	1.29903	0.91002	1.01796	0.757035	0.809062	0.951511	1.21056	0.971257	1.18959	0.353617	1.24926	#N/A	#N/A	0.406805	#N/A	1.25233	1.21326	7.8283	#N/A	#N/A	0.208451	0.372656	0.63516	1.09801	#N/A	21	ENSG00000172766	NAA16	protein_coding	N-alpha-acetyltransferase 16, NatA auxiliary subunit [Source:HGNC Symbol;Acc:HGNC:26164]
HECA	1.28826	0.623184	1.17826	1.12873	0.975821	#N/A	#N/A	#N/A	#N/A	0.263777	0.992867	0.280339	0.581143	0.179979	0.449379	0.979844	0.769718	1.36145	1.71493	11.2034	#N/A	#N/A	0.532404	0.330623	0.643347	0.717845	2.15091	21	ENSG00000112406	HECA	protein_coding	hdc homolog, cell cycle regulator [Source:HGNC Symbol;Acc:HGNC:21041]
TPP2	1.22619	0.550905	1.01918	1.15513	0.998793	0.407525	0.707215	0.914751	1.31093	0.782664	0.840041	0.310083	0.826138	0.25519	0.349425	0.23922	#N/A	0.91829	#N/A	6.01118	#N/A	#N/A	0.205647	0.245047	0.523707	#N/A	#N/A	21	ENSG00000134900	TPP2	protein_coding	tripeptidyl peptidase 2 [Source:HGNC Symbol;Acc:HGNC:12016]
SLC26A11	2.93904	0.903974	2.94258	2.90924	2.80047	0.610578	#N/A	#N/A	1.57553	1.92419	1.43533	#N/A	1.3864	0.298166	#N/A	1.3126	2.40188	2.00637	3.07245	7.47439	#N/A	#N/A	0.44556	0.321213	0.719055	1.66428	2.10961	21	ENSG00000181045	SLC26A11	protein_coding	solute carrier family 26 member 11 [Source:HGNC Symbol;Acc:HGNC:14471]
FAM184A	4.25608	1.92981	3.05934	3.63725	5.91948	5.19449	5.65407	#N/A	2.47809	4.69905	3.82642	0.754378	4.8951	1.16235	1.13512	2.62413	#N/A	1.69171	1.90523	7.00529	#N/A	#N/A	2.68223	1.5414	2.77559	#N/A	#N/A	21	ENSG00000111879	FAM184A	protein_coding	family with sequence similarity 184 member A [Source:HGNC Symbol;Acc:HGNC:20991]
DENND6A-AS1	1.56263	0.342636	0.958524	0.57885	0.703039	1.1528	1.34687	1.3071	1.61929	0.582541	1.01828	0.428162	2.54879	#N/A	0.496828	#N/A	#N/A	0.674188	1.57653	7.36628	#N/A	0.250713	#N/A	0.431367	1.22905	0.540891	#N/A	21	ENSG00000239801	DENND6A-AS1	lncRNA	DENND6A antisense RNA 1 [Source:HGNC Symbol;Acc:HGNC:41152]
PITPNC1	2.4326	0.720112	1.82068	3.27659	3.06902	1.29315	1.50094	1.57319	1.63836	0.798665	1.90896	#N/A	1.72589	#N/A	0.375119	#N/A	0.712487	2.43428	1.85816	10.8456	#N/A	0.791116	#N/A	0.289816	0.438596	#N/A	1.58434	21	ENSG00000154217	PITPNC1	protein_coding	phosphatidylinositol transfer protein cytoplasmic 1 [Source:HGNC Symbol;Acc:HGNC:21045]
ATM	0.684287	0.281885	0.381427	0.371876	0.695685	1.42803	1.77497	1.78383	1.80716	0.935592	1.47814	#N/A	1.70504	0.256078	0.297662	#N/A	1.14045	1.27744	1.88502	8.35892	#N/A	0.716022	#N/A	0.241294	0.482664	#N/A	#N/A	21	ENSG00000149311	ATM	protein_coding	ATM serine/threonine kinase [Source:HGNC Symbol;Acc:HGNC:795]
NMT2	1.859	0.727084	1.58785	1.27675	1.32996	3.50733	6.02665	3.65339	4.59861	2.39167	2.47773	#N/A	3.99023	0.533791	0.786326	0.298611	#N/A	2.00864	1.92755	9.65548	#N/A	#N/A	0.370674	0.280527	0.537349	#N/A	#N/A	21	ENSG00000152465	NMT2	protein_coding	N-myristoyltransferase 2 [Source:HGNC Symbol;Acc:HGNC:7858]
EFHC2	6.45082	1.44096	4.32866	5.32173	6.88826	2.63106	2.44948	1.46135	3.681	4.95114	1.62714	#N/A	3.79285	0.728535	#N/A	#N/A	1.75866	2.31543	2.92261	1.88518	#N/A	1.17693	0.903889	0.707169	#N/A	3.03279	#N/A	21	ENSG00000183690	EFHC2	protein_coding	EF-hand domain containing 2 [Source:HGNC Symbol;Acc:HGNC:26233]
HERC6	1.31733	0.703363	0.753527	0.980989	1.0419	1.15784	1.97973	1.16344	#N/A	0.949859	1.39945	#N/A	1.71186	0.51996	0.52688	0.346536	1.41417	2.16522	2.4215	8.50939	#N/A	#N/A	0.227303	0.280806	0.645551	#N/A	#N/A	21	ENSG00000138642	HERC6	protein_coding	HECT and RLD domain containing E3 ubiquitin protein ligase family member 6 [Source:HGNC Symbol;Acc:HGNC:26072]
GOLGA8B	1.30443	0.336356	0.602019	1.20646	1.0578	4.82178	5.35158	3.76178	5.75441	5.20528	2.19995	#N/A	5.02557	0.415634	#N/A	0.374587	0.766612	1.37641	0.802464	7.559	#N/A	#N/A	0.444267	0.709922	1.23449	#N/A	#N/A	21	ENSG00000215252	GOLGA8B	protein_coding	golgin A8 family member B [Source:HGNC Symbol;Acc:HGNC:31973]
#266397	5.18145	1.15185	2.528	3.17955	1.98725	1.41905	1.57442	#N/A	2.31425	1.32179	1.18141	#N/A	3.17645	0.698507	#N/A	1.67128	#N/A	1.01618	4.35994	5.94769	#N/A	0.833372	1.20348	1.10155	1.6423	2.58881	#N/A	21	ENSG00000266397		lncRNA	novel transcript, antisense to LPIN2
ZEB1	0.752198	0.60671	0.291541	1.80806	0.385456	6.06956	7.60259	5.58205	7.70564	6.39997	1.65997	#N/A	4.52252	0.926437	1.05224	1.83231	0.464661	#N/A	0.450027	9.56972	#N/A	#N/A	0.952779	0.63109	1.27299	#N/A	#N/A	21	ENSG00000148516	ZEB1	protein_coding	zinc finger E-box binding homeobox 1 [Source:HGNC Symbol;Acc:HGNC:11642]
GRAP2	2.88132	0.837191	2.884	1.26319	1.72006	6.1119	5.00966	6.10354	7.04665	5.89435	3.63857	#N/A	5.64612	0.525683	0.897425	0.691583	0.449806	2.58908	3.92934	2.95077	#N/A	#N/A	#N/A	#N/A	#N/A	0.518945	1.28455	21	ENSG00000100351	GRAP2	protein_coding	GRB2 related adaptor protein 2 [Source:HGNC Symbol;Acc:HGNC:4563]
CLEC2D	1.02044	0.425854	1.01182	#N/A	#N/A	2.597	2.89765	2.78754	3.03239	3.08211	2.17698	0.278738	3.21498	0.516857	0.65105	0.251981	0.484781	1.57016	1.62913	8.96336	#N/A	0.131645	#N/A	#N/A	0.315048	#N/A	1.97006	21	ENSG00000069493	CLEC2D	protein_coding	C-type lectin domain family 2 member D [Source:HGNC Symbol;Acc:HGNC:14351]
EYS	1.6536	#N/A	0.432185	#N/A	0.654544	0.995897	1.12965	1.5498	1.40104	1.44635	1.11631	0.457917	3.00146	0.446639	0.652406	1.0365	1.54582	#N/A	#N/A	9.36768	#N/A	0.575217	0.828306	0.940504	1.93609	0.894658	#N/A	21	ENSG00000188107	EYS	protein_coding	eyes shut homolog [Source:HGNC Symbol;Acc:HGNC:21555]
SPTAN1	0.777754	0.651782	0.723985	0.763669	1.13007	1.87028	2.99005	1.94195	2.54637	2.2285	1.57232	#N/A	2.28899	0.6381	0.636446	0.390493	#N/A	1.26355	1.20356	8.40895	#N/A	#N/A	0.304749	#N/A	0.36024	#N/A	1.61216	21	ENSG00000197694	SPTAN1	protein_coding	spectrin alpha, non-erythrocytic 1 [Source:HGNC Symbol;Acc:HGNC:11273]
FTX	0.571257	0.230679	#N/A	#N/A	0.350309	0.297494	0.694289	0.432926	1.00708	0.790113	0.408432	0.305424	0.984681	0.27762	0.395579	0.511638	1.19617	0.269138	0.575565	9.82091	#N/A	#N/A	0.306536	0.455466	0.904587	#N/A	#N/A	21	ENSG00000230590	FTX	lncRNA	FTX transcript, XIST regulator [Source:HGNC Symbol;Acc:HGNC:37190]
HLF	7.67918	1.72966	7.50364	4.14756	5.6211	5.82783	3.43755	3.33953	2.31366	8.31023	4.69068	#N/A	6.25863	1.67287	2.17593	3.53723	#N/A	2.24177	4.83111	4.08694	#N/A	#N/A	3.0851	#N/A	2.12344	4.59871	#N/A	21	ENSG00000108924	HLF	protein_coding	HLF transcription factor, PAR bZIP family member [Source:HGNC Symbol;Acc:HGNC:4977]
MCC	2.61366	1.00438	1.76548	2.13553	2.52872	2.4651	2.26992	2.14028	5.29036	2.15928	1.80854	#N/A	3.61387	0.82051	1.10561	1.64738	1.30908	#N/A	#N/A	6.94088	#N/A	#N/A	1.31314	0.806748	1.45375	1.62136	#N/A	21	ENSG00000171444	MCC	protein_coding	MCC regulator of WNT signaling pathway [Source:HGNC Symbol;Acc:HGNC:6935]
ERP27	1.11353	0.652273	0.933505	1.0658	0.481829	1.51329	1.91543	0.862667	2.14361	1.39325	1.45355	#N/A	1.68324	0.402397	0.392661	0.485534	#N/A	1.49644	2.11786	6.79715	#N/A	#N/A	0.253184	0.345101	0.687831	#N/A	#N/A	21	ENSG00000139055	ERP27	protein_coding	endoplasmic reticulum protein 27 [Source:HGNC Symbol;Acc:HGNC:26495]
FAM171A1	6.04719	1.37154	8.06139	4.73495	4.52811	4.11015	4.23218	4.05636	3.48726	6.80292	3.70452	#N/A	4.20493	1.02927	1.35169	2.41822	5.05966	2.00503	#N/A	5.53532	#N/A	#N/A	1.79332	0.655162	1.04433	#N/A	#N/A	21	ENSG00000148468	FAM171A1	protein_coding	family with sequence similarity 171 member A1 [Source:HGNC Symbol;Acc:HGNC:23522]
#228162	4.97705	1.42149	4.97499	4.25297	6.00021	3.08566	3.63651	2.09943	2.65716	5.50616	1.65653	#N/A	2.86657	0.82728	1.02704	1.89221	#N/A	2.50987	2.23212	5.49507	#N/A	#N/A	2.28076	1.51918	2.28872	#N/A	#N/A	21	ENSG00000228162		lncRNA	novel transcript
VWA8	0.895011	0.415454	0.528359	0.880589	0.833964	1.11865	1.42544	1.41526	1.53255	0.715903	0.585958	#N/A	1.32117	0.305317	0.396893	0.403402	0.596995	0.616878	#N/A	7.17865	#N/A	#N/A	#N/A	0.126999	0.563245	0.422499	#N/A	21	ENSG00000102763	VWA8	protein_coding	von Willebrand factor A domain containing 8 [Source:HGNC Symbol;Acc:HGNC:29071]
TTC39B	4.10173	0.990947	3.36328	3.46297	3.39643	2.14435	2.54303	1.94742	1.76878	1.40565	1.75667	#N/A	2.03079	0.435732	0.885583	#N/A	1.25192	2.36572	3.77702	6.52415	#N/A	#N/A	0.108082	0.262439	0.544878	#N/A	#N/A	21	ENSG00000155158	TTC39B	protein_coding	tetratricopeptide repeat domain 39B [Source:HGNC Symbol;Acc:HGNC:23704]
BCL2L1-AS1	1.20645	#N/A	0.924186	0.658979	0.564739	1.70401	1.71703	1.52246	2.43122	1.55446	1.39133	0.622021	3.09088	0.244287	#N/A	#N/A	0.885848	#N/A	1.53045	8.57458	#N/A	0.783045	0.308493	0.612924	1.10442	#N/A	1.10344	21	ENSG00000236559	BCL2L1-AS1	lncRNA	BCL2L1 antisense RNA 1 [Source:HGNC Symbol;Acc:HGNC:40095]
AKTIP	1.88629	1.0914	1.74717	1.45819	1.99948	2.9541	1.9329	2.59362	3.2152	2.16742	2.63047	0.684104	3.3064	0.57598	0.836637	0.88885	1.66693	1.79945	1.78103	7.62386	#N/A	#N/A	0.382903	#N/A	#N/A	#N/A	#N/A	21	ENSG00000166971	AKTIP	protein_coding	AKT interacting protein [Source:HGNC Symbol;Acc:HGNC:16710]
CA5B	1.00297	0.574368	0.874377	0.983301	0.759881	#N/A	0.581983	#N/A	0.647524	0.408642	0.602584	0.546998	0.542018	0.298733	0.612985	0.704394	0.916843	1.35432	1.40186	7.31995	#N/A	#N/A	0.475919	0.383239	0.737831	#N/A	#N/A	21	ENSG00000169239	CA5B	protein_coding	carbonic anhydrase 5B [Source:HGNC Symbol;Acc:HGNC:1378]
LINC01089	1.34391	0.887691	1.22427	#N/A	1.52589	1.40825	1.70204	1.72083	1.58222	0.846683	1.11315	1.20646	1.7575	0.499558	0.600668	0.969011	1.12736	#N/A	1.1842	7.3233	#N/A	#N/A	0.684816	0.530288	0.989416	#N/A	#N/A	21	ENSG00000212694	LINC01089	lncRNA	long intergenic non-protein coding RNA 1089 [Source:HGNC Symbol;Acc:HGNC:27886]
USP36	1.33748	0.603728	1.31874	0.900044	1.30426	#N/A	#N/A	0.702629	1.02167	1.11959	0.498586	#N/A	1.02086	#N/A	#N/A	0.698161	0.886961	0.497899	1.52557	10.0843	#N/A	0.153891	0.258869	0.274849	0.565477	0.722695	1.409	21	ENSG00000055483	USP36	protein_coding	ubiquitin specific peptidase 36 [Source:HGNC Symbol;Acc:HGNC:20062]
PRORP	1.08974	0.582698	0.621756	1.16545	0.950496	0.926272	0.958473	1.12076	1.4199	1.47902	0.744342	#N/A	1.43254	0.480447	0.412848	0.672003	#N/A	0.786381	1.05321	6.6617	#N/A	#N/A	0.367166	0.371494	0.790095	#N/A	#N/A	21	ENSG00000100890	PRORP	protein_coding	protein only RNase P catalytic subunit [Source:HGNC Symbol;Acc:HGNC:19958]
HAGH	0.843842	0.404394	0.85318	#N/A	1.22353	0.413514	0.665578	1.21789	0.964678	#N/A	0.656418	0.378872	0.636526	#N/A	#N/A	0.341399	1.00813	0.413167	1.20895	6.87815	#N/A	0.286859	0.187395	0.356034	0.424366	0.688882	#N/A	21	ENSG00000063854	HAGH	protein_coding	hydroxyacylglutathione hydrolase [Source:HGNC Symbol;Acc:HGNC:4805]
ERO1A	0.986625	0.9317	1.13108	1.24082	1.08412	0.8738	1.06117	1.17348	0.853968	0.588568	0.568812	#N/A	0.62512	0.516199	0.691098	0.944464	#N/A	0.939693	0.816958	6.29059	#N/A	#N/A	0.686213	0.250148	0.500863	#N/A	#N/A	21	ENSG00000197930	ERO1A	protein_coding	endoplasmic reticulum oxidoreductase 1 alpha [Source:HGNC Symbol;Acc:HGNC:13280]
TCF20#100207	0.972794	0.304263	0.574472	0.713799	0.539598	0.602163	1.07891	1.09928	0.975822	0.647982	0.749014	#N/A	1.07053	0.259029	0.29587	0.268358	#N/A	0.906102	1.0976	10.1349	#N/A	#N/A	0.156246	0.338554	0.631993	#N/A	#N/A	21	ENSG00000100207	TCF20	protein_coding	transcription factor 20 [Source:HGNC Symbol;Acc:HGNC:11631]
CRBN	0.932372	0.714755	0.774537	0.972885	1.03956	0.848794	1.16928	1.06377	1.11414	0.469461	0.905228	0.499786	0.808112	0.396893	0.667153	0.154619	0.66354	0.980396	1.35091	6.05276	#N/A	#N/A	#N/A	#N/A	#N/A	0.683371	#N/A	21	ENSG00000113851	CRBN	protein_coding	cereblon [Source:HGNC Symbol;Acc:HGNC:30185]
ZFP36L2	1.03497	0.845171	1.58023	1.99471	1.67435	0.340732	0.764013	0.772863	#N/A	1.24907	1.18391	#N/A	#N/A	0.542181	0.767722	0.47227	1.16837	1.13366	2.46361	8.18996	#N/A	0.321808	0.324421	#N/A	#N/A	1.11755	1.42403	21	ENSG00000152518	ZFP36L2	protein_coding	ZFP36 ring finger protein like 2 [Source:HGNC Symbol;Acc:HGNC:1108]
TUBD1	0.979361	0.443941	0.623609	#N/A	0.588929	0.882611	1.61271	1.69117	1.32462	1.00407	1.20777	#N/A	1.8061	0.269495	#N/A	0.811073	0.931494	1.08813	1.19034	8.65216	#N/A	0.243543	0.487274	0.627499	0.87313	#N/A	#N/A	21	ENSG00000108423	TUBD1	protein_coding	tubulin delta 1 [Source:HGNC Symbol;Acc:HGNC:16811]
RPP38	0.917562	0.488081	0.796339	1.40733	#N/A	1.56463	1.8119	2.23172	2.10548	1.33739	1.65621	#N/A	1.4392	0.483304	0.687167	0.374989	0.715808	1.07401	1.46834	6.98448	#N/A	#N/A	0.345509	0.363221	0.606691	#N/A	#N/A	21	ENSG00000152464	RPP38	protein_coding	ribonuclease P/MRP subunit p38 [Source:HGNC Symbol;Acc:HGNC:30329]
CFDP1	0.741343	0.409955	0.589762	0.676274	0.607278	0.217227	0.576792	0.470853	0.635901	0.164257	0.694974	#N/A	0.313004	0.169576	#N/A	0.352607	#N/A	0.843779	1.18093	10.4552	#N/A	0.208729	0.146791	0.22068	0.351967	#N/A	#N/A	21	ENSG00000153774	CFDP1	protein_coding	craniofacial development protein 1 [Source:HGNC Symbol;Acc:HGNC:1873]
#236948	4.44168	1.40783	8.63558	3.58546	4.95278	4.92707	4.53523	4.36684	3.27479	6.506	3.87483	1.45684	7.34168	0.749333	1.14038	2.09241	5.38682	2.59977	5.83301	6.05632	#N/A	#N/A	#N/A	#N/A	#N/A	2.61043	#N/A	21	ENSG00000236948		lncRNA	novel transcript
GAL3ST4	5.44276	0.968175	2.48484	2.44652	1.75275	2.51932	3.35512	#N/A	#N/A	2.38323	1.43438	3.18468	3.15008	0.665028	0.871362	3.21015	1.74717	#N/A	2.19622	5.25623	#N/A	1.53042	3.78459	1.93691	3.52235	#N/A	#N/A	21	ENSG00000197093	GAL3ST4	protein_coding	galactose-3-O-sulfotransferase 4 [Source:HGNC Symbol;Acc:HGNC:24145]
FTO	0.779258	0.357514	0.342344	0.439855	0.442642	0.333455	0.604902	0.616623	1.02043	0.489322	0.677063	#N/A	0.891083	0.211629	#N/A	0.45362	0.279677	0.633475	0.864286	7.56906	#N/A	#N/A	0.10243	0.206788	0.577994	#N/A	#N/A	21	ENSG00000140718	FTO	protein_coding	FTO alpha-ketoglutarate dependent dioxygenase [Source:HGNC Symbol;Acc:HGNC:24678]
#287603	3.11709	0.923523	2.37085	1.91436	4.26864	4.87544	2.58438	#N/A	4.64156	3.50899	4.25418	#N/A	5.86518	0.679668	0.835525	2.22255	3.52085	2.02457	3.76129	6.59767	#N/A	#N/A	0.995781	0.890369	1.93454	#N/A	#N/A	21	ENSG00000287603		lncRNA	novel transcript, antisense to SULT2B1
SPG7	0.790159	0.298188	0.415511	0.654687	0.311762	0.292941	0.513826	0.699385	0.748882	0.386836	0.488637	0.237247	0.823585	#N/A	#N/A	0.269512	0.37486	#N/A	0.599975	10.2374	#N/A	0.215635	0.225754	0.328732	0.572361	#N/A	#N/A	21	ENSG00000197912	SPG7	protein_coding	SPG7 matrix AAA peptidase subunit, paraplegin [Source:HGNC Symbol;Acc:HGNC:11237]
LINC01730	3.66403	0.938673	2.15014	3.23649	3.77534	3.87222	4.26324	4.17443	3.42417	5.07718	4.01645	#N/A	4.54095	0.567275	#N/A	1.32153	1.58553	2.34027	2.55971	3.38762	#N/A	#N/A	#N/A	0.433584	0.662399	#N/A	1.90246	21	ENSG00000275491	LINC01730	lncRNA	long intergenic non-protein coding RNA 1730 [Source:HGNC Symbol;Acc:HGNC:52518]
STX17	0.743	0.557417	0.869981	0.607733	0.78098	0.885245	1.28268	#N/A	1.03444	1.10886	0.687745	#N/A	1.06672	0.47717	0.588406	0.55746	0.80442	0.850769	1.30905	6.05352	#N/A	#N/A	0.478463	0.228318	0.427358	#N/A	#N/A	21	ENSG00000136874	STX17	protein_coding	syntaxin 17 [Source:HGNC Symbol;Acc:HGNC:11432]
ABCC1#103222	0.926639	0.47476	0.624662	0.938349	1.06099	0.294819	0.84446	0.711939	0.895593	0.380665	0.745118	0.991129	0.798494	0.189527	#N/A	1.23936	0.591432	1.00876	#N/A	11.1542	#N/A	#N/A	0.538122	0.540724	1.03397	#N/A	#N/A	21	ENSG00000103222	ABCC1	protein_coding	ATP binding cassette subfamily C member 1 [Source:HGNC Symbol;Acc:HGNC:51]
MT-ND1	0.445524	0.483194	0.175443	0.972729	#N/A	#N/A	0.740936	0.701984	0.640417	#N/A	0.291091	#N/A	0.542578	0.246052	0.603195	0.709242	0.277477	1.914	1.16847	4.69279	#N/A	0.424272	0.276934	0.35301	0.942617	0.495421	#N/A	21	ENSG00000198888	MT-ND1	protein_coding	mitochondrially encoded NADH:ubiquinone oxidoreductase core subunit 1 [Source:HGNC Symbol;Acc:HGNC:7455]
LINC02273	3.0727	1.72132	5.79523	4.47152	4.55049	5.05182	2.43383	1.67415	3.08672	5.81982	5.04576	#N/A	4.93263	1.57583	1.74557	4.23892	1.82946	2.87586	5.12957	5.04793	#N/A	#N/A	2.98576	0.498045	#N/A	#N/A	#N/A	21	ENSG00000245954	LINC02273	lncRNA	long intergenic non-protein coding RNA 2273 [Source:HGNC Symbol;Acc:HGNC:53188]
CDKAL1	0.644019	0.270983	0.377971	0.270265	#N/A	0.593514	0.770857	1.23931	1.16225	0.447833	0.703634	#N/A	0.857939	0.221638	0.328109	0.229727	#N/A	0.631279	0.325915	8.89557	#N/A	0.120856	#N/A	0.220606	0.560178	0.53611	#N/A	21	ENSG00000145996	CDKAL1	protein_coding	CDK5 regulatory subunit associated protein 1 like 1 [Source:HGNC Symbol;Acc:HGNC:21050]
DIMT1	0.938968	0.466125	0.696041	#N/A	0.458698	1.72575	1.87352	1.36508	1.959	1.23296	1.2067	0.370032	1.81313	0.663852	0.6588	0.736099	0.606299	#N/A	1.11888	6.83052	#N/A	#N/A	0.37144	0.521499	0.717112	#N/A	#N/A	21	ENSG00000086189	DIMT1	protein_coding	DIM1 rRNA methyltransferase and ribosome maturation factor [Source:HGNC Symbol;Acc:HGNC:30217]
MTUS1	2.80623	1.13905	2.99046	3.05647	4.13502	#N/A	1.54438	2.13058	2.99249	3.76236	2.73562	1.58352	#N/A	0.778922	#N/A	2.34231	1.39616	1.68023	#N/A	5.07323	#N/A	1.15076	2.44665	1.39253	1.70088	0.959716	#N/A	21	ENSG00000129422	MTUS1	protein_coding	microtubule associated scaffold protein 1 [Source:HGNC Symbol;Acc:HGNC:29789]
EMB	0.68098	0.543077	0.664129	0.935722	0.884568	1.72347	2.11443	1.39141	2.33759	5.47193	1.66779	#N/A	2.32704	0.757742	0.895348	0.395747	0.44838	0.726348	1.51278	7.03057	#N/A	#N/A	#N/A	#N/A	#N/A	0.423955	1.45767	21	ENSG00000170571	EMB	protein_coding	embigin [Source:HGNC Symbol;Acc:HGNC:30465]
HPCAL4	6.29148	1.64995	6.43823	2.64365	3.09339	7.93355	1.82252	#N/A	1.11138	5.17524	3.63176	1.04517	4.10971	1.08716	1.61401	4.29922	#N/A	2.78836	1.7724	3.81264	#N/A	#N/A	3.09441	1.02838	1.35423	#N/A	#N/A	21	ENSG00000116983	HPCAL4	protein_coding	hippocalcin like 4 [Source:HGNC Symbol;Acc:HGNC:18212]
CHD3	2.73065	0.643595	2.89943	2.04065	1.73854	0.647823	0.980198	1.24039	1.50434	1.56789	0.673156	0.424983	1.18749	#N/A	0.371824	0.215538	0.793279	1.33648	3.90806	6.66822	#N/A	#N/A	0.160258	#N/A	#N/A	#N/A	1.1901	21	ENSG00000170004	CHD3	protein_coding	chromodomain helicase DNA binding protein 3 [Source:HGNC Symbol;Acc:HGNC:1918]
PIBF1	0.759022	0.256105	0.405947	0.738076	0.247582	0.652388	1.01312	1.13491	1.05416	0.626484	0.686334	#N/A	1.12537	0.278594	0.415297	0.364934	0.264263	#N/A	0.872861	7.36882	#N/A	#N/A	0.168182	0.315286	0.729557	#N/A	#N/A	21	ENSG00000083535	PIBF1	protein_coding	progesterone immunomodulatory binding factor 1 [Source:HGNC Symbol;Acc:HGNC:23352]
SYNJ2	0.875341	0.714103	0.633921	#N/A	1.06395	2.21434	3.02024	2.87218	3.39338	4.23997	2.18119	#N/A	2.85873	0.823579	0.743524	0.328715	#N/A	2.32371	2.43971	6.57326	#N/A	#N/A	1.79673	0.944679	1.41758	0.93243	#N/A	21	ENSG00000078269	SYNJ2	protein_coding	synaptojanin 2 [Source:HGNC Symbol;Acc:HGNC:11504]
TMEM65	0.801955	0.563271	0.543669	#N/A	1.00005	0.434626	0.703655	0.77498	1.15136	0.745757	#N/A	#N/A	0.867131	0.536728	0.708212	0.897001	0.937207	1.15273	1.77602	7.40834	#N/A	#N/A	0.781506	0.488184	1.07808	1.57666	#N/A	21	ENSG00000164983	TMEM65	protein_coding	transmembrane protein 65 [Source:HGNC Symbol;Acc:HGNC:25203]
SARDH	4.91497	1.004	5.12226	#N/A	1.13807	4.29548	2.46879	2.06881	1.3801	4.24101	4.35465	1.28464	5.08233	1.14134	#N/A	0.842262	#N/A	1.67716	2.38317	0.892879	#N/A	#N/A	1.83908	1.01722	1.63534	1.20777	#N/A	21	ENSG00000123453	SARDH	protein_coding	sarcosine dehydrogenase [Source:HGNC Symbol;Acc:HGNC:10536]
CWF19L2	0.595596	#N/A	0.160716	0.33469	#N/A	0.978115	1.57469	1.46183	1.87107	0.890342	1.22526	#N/A	1.32386	0.327268	0.412984	0.318314	0.460676	0.682505	0.966345	7.42336	#N/A	0.153433	#N/A	0.168639	0.483224	0.595198	#N/A	21	ENSG00000152404	CWF19L2	protein_coding	CWF19 like cell cycle control factor 2 [Source:HGNC Symbol;Acc:HGNC:26508]
EPHA1#146904	3.53527	1.14468	5.19295	3.5966	3.3582	0.892323	#N/A	#N/A	2.00876	1.87981	0.915858	2.52447	2.68288	#N/A	#N/A	3.83432	1.67308	1.93466	4.15451	4.79953	#N/A	1.55962	2.98567	0.957214	2.25314	4.07192	#N/A	21	ENSG00000146904	EPHA1	protein_coding	EPH receptor A1 [Source:HGNC Symbol;Acc:HGNC:3385]
PARVA	6.10042	3.47107	6.14272	#N/A	4.29405	2.48401	#N/A	1.4419	#N/A	3.7891	5.20995	#N/A	3.87844	1.11841	1.28975	2.81487	2.33656	1.51073	1.87812	1.59613	#N/A	1.55944	3.10146	1.2518	1.82593	1.92599	#N/A	21	ENSG00000197702	PARVA	protein_coding	parvin alpha [Source:HGNC Symbol;Acc:HGNC:14652]
CDC42SE1	0.774173	0.488493	0.744772	0.99958	0.87101	1.47279	1.85683	1.49471	1.90175	0.893395	1.23543	0.476792	0.994687	0.378351	0.389686	#N/A	0.890284	1.85743	1.36561	6.87662	#N/A	#N/A	0.1259	#N/A	#N/A	#N/A	1.75984	21	ENSG00000197622	CDC42SE1	protein_coding	CDC42 small effector 1 [Source:HGNC Symbol;Acc:HGNC:17719]
SLC4A5	1.22163	#N/A	0.97549	#N/A	0.652513	2.14744	1.96785	1.79829	1.56299	2.49032	1.75153	#N/A	3.42665	0.648477	0.974189	1.45446	2.27304	#N/A	1.72364	7.48215	#N/A	0.374426	1.04628	0.882811	1.23518	1.45119	#N/A	21	ENSG00000188687	SLC4A5	protein_coding	solute carrier family 4 member 5 [Source:HGNC Symbol;Acc:HGNC:18168]
LMF1	0.836046	0.393908	0.598225	#N/A	0.488048	1.16833	1.3095	2.22255	1.64837	0.96664	1.12099	#N/A	1.69049	0.28134	#N/A	0.462168	1.1481	#N/A	1.25716	6.41192	#N/A	0.191807	0.215736	0.4084	0.704324	0.700056	#N/A	21	ENSG00000103227	LMF1	protein_coding	lipase maturation factor 1 [Source:HGNC Symbol;Acc:HGNC:14154]
MXI1	1.0864	0.646434	1.12851	#N/A	#N/A	#N/A	#N/A	0.841545	0.995458	0.233036	1.82985	#N/A	0.646363	0.361272	0.632883	1.74181	2.17646	1.41296	2.28805	7.45011	#N/A	0.410609	0.855499	0.691443	1.033	1.69955	1.10019	21	ENSG00000119950	MXI1	protein_coding	MAX interactor 1, dimerization protein [Source:HGNC Symbol;Acc:HGNC:7534]
#287595	5.93211	1.68829	4.1133	2.04208	3.94615	5.50265	1.41903	#N/A	#N/A	6.83899	2.62153	2.30854	4.69927	1.11058	1.52353	4.1492	2.32102	3.11642	#N/A	0.738337	#N/A	0.761063	3.92239	1.66798	1.81969	#N/A	#N/A	21	ENSG00000287595		lncRNA	novel transcript
ANKRD26	0.827095	#N/A	0.64981	0.612231	0.45125	0.882014	1.31293	1.40181	1.58975	0.959931	0.472029	0.669809	1.0518	0.210372	0.424373	0.676706	#N/A	#N/A	0.660816	5.65728	#N/A	0.294423	0.579846	0.555405	0.973181	#N/A	#N/A	21	ENSG00000107890	ANKRD26	protein_coding	ankyrin repeat domain containing 26 [Source:HGNC Symbol;Acc:HGNC:29186]
NPHP3	0.651709	0.381161	0.561259	0.572369	0.671281	0.555004	1.01499	1.46171	#N/A	0.988787	0.949598	0.306159	1.19918	0.417961	#N/A	0.722194	0.979782	0.959934	0.891492	8.94371	#N/A	#N/A	0.365027	0.306235	0.733614	#N/A	#N/A	21	ENSG00000113971	NPHP3	protein_coding	nephrocystin 3 [Source:HGNC Symbol;Acc:HGNC:7907]
LINC02754	3.15062	2.13185	6.84423	1.8806	3.42092	5.08727	#N/A	2.34093	1.68691	3.82006	2.96666	1.51247	6.02931	1.12483	0.94179	3.25867	#N/A	1.69632	3.62521	4.13561	#N/A	#N/A	2.98892	1.39085	2.34925	#N/A	#N/A	21	ENSG00000251637	LINC02754	lncRNA	long intergenic non-protein coding RNA 2754 [Source:HGNC Symbol;Acc:HGNC:54274]
NKD1	4.42225	0.967891	3.99891	2.37263	2.4774	2.86972	#N/A	2.10644	#N/A	2.59794	1.69213	2.22774	3.47794	0.784811	0.84651	2.04006	#N/A	2.05428	4.47312	4.68211	#N/A	#N/A	1.88409	1.50368	2.42569	1.52879	#N/A	21	ENSG00000140807	NKD1	protein_coding	NKD inhibitor of WNT signaling pathway 1 [Source:HGNC Symbol;Acc:HGNC:17045]
DLEU7	3.2097	0.696156	2.38685	2.19626	1.3864	0.864034	1.08073	#N/A	2.2869	#N/A	2.3477	#N/A	1.61526	0.48094	0.735494	2.30664	1.37268	2.21037	3.88393	7.78836	#N/A	#N/A	0.773401	0.580647	2.05589	0.814934	#N/A	21	ENSG00000186047	DLEU7	protein_coding	deleted in lymphocytic leukemia 7 [Source:HGNC Symbol;Acc:HGNC:17567]
FYB1	6.20541	1.22305	6.55354	6.36083	7.67241	#N/A	0.426878	0.388522	#N/A	#N/A	1.42301	1.17704	#N/A	0.137753	0.571303	0.590507	0.837615	1.85002	4.52005	7.55083	#N/A	0.19109	0.326982	0.209488	0.501656	#N/A	1.98938	21	ENSG00000082074	FYB1	protein_coding	FYN binding protein 1 [Source:HGNC Symbol;Acc:HGNC:4036]
SKAP1-AS1	3.15239	0.9265	3.83113	2.02654	1.13531	5.96497	5.82825	3.65121	5.1088	4.88983	3.66884	#N/A	5.78264	0.549834	0.847971	#N/A	0.644596	2.67925	2.5555	9.58407	#N/A	#N/A	#N/A	0.276514	0.951541	#N/A	1.94242	21	ENSG00000263787	SKAP1-AS1	lncRNA	SKAP1 antisense RNA 1 [Source:HGNC Symbol;Acc:HGNC:53166]
PLA2G12A	1.14411	#N/A	1.03531	#N/A	0.648121	2.18827	1.40212	1.45419	3.24889	2.29379	1.39306	0.616773	1.88535	0.660428	0.603177	0.914357	1.33877	0.778026	0.904673	#N/A	#N/A	0.604148	0.762219	0.541142	0.775341	#N/A	#N/A	21	ENSG00000123739	PLA2G12A	protein_coding	phospholipase A2 group XIIA [Source:HGNC Symbol;Acc:HGNC:18554]
KAT2B	1.05325	0.607813	0.844353	0.890853	0.677756	1.40275	1.85792	1.50603	1.57229	1.44625	1.29691	#N/A	1.79603	0.373509	0.399395	#N/A	0.417322	0.440747	1.27935	7.52089	#N/A	#N/A	#N/A	#N/A	0.382043	0.650284	1.2752	21	ENSG00000114166	KAT2B	protein_coding	lysine acetyltransferase 2B [Source:HGNC Symbol;Acc:HGNC:8638]
#276476	2.27038	1.48829	2.14382	2.46575	1.78466	2.44009	3.10723	#N/A	#N/A	1.96751	2.03491	0.370398	2.38958	0.827703	1.14271	1.7183	2.31347	2.55901	3.9451	9.59121	#N/A	#N/A	1.02656	0.771531	1.64682	#N/A	#N/A	21	ENSG00000276476		lncRNA	long intergenic non-protein coding RNA 540 [Source:NCBI gene (formerly Entrezgene);Acc:100506622]
LINC00891	3.39051	#N/A	3.31939	3.49907	5.48414	5.28668	2.84707	2.58391	2.04267	5.21871	3.6126	2.47099	6.07552	1.10412	1.31351	1.22746	#N/A	3.23129	#N/A	4.6236	#N/A	#N/A	3.64487	1.24218	1.87678	1.29574	#N/A	21	ENSG00000281852	LINC00891	lncRNA	long intergenic non-protein coding RNA 891 [Source:HGNC Symbol;Acc:HGNC:48577]
LINC00892	3.27239	1.65287	3.36014	1.96274	2.88939	3.61489	2.21046	3.35036	#N/A	4.25055	2.31661	1.3828	4.13435	0.942688	1.2319	1.88255	1.6522	2.09176	4.90455	2.26308	#N/A	#N/A	0.79	#N/A	#N/A	#N/A	1.29646	21	ENSG00000233093	LINC00892	lncRNA	long intergenic non-protein coding RNA 892 [Source:HGNC Symbol;Acc:HGNC:48578]
GGT7	1.11211	0.647355	1.03556	#N/A	1.0509	0.939644	#N/A	1.08919	1.62057	1.58501	0.923145	1.53857	1.64249	0.443222	#N/A	1.31833	2.16231	1.76736	3.21035	5.71628	#N/A	0.75156	#N/A	0.492413	0.821891	1.87608	#N/A	21	ENSG00000131067	GGT7	protein_coding	gamma-glutamyltransferase 7 [Source:HGNC Symbol;Acc:HGNC:4259]
TSPYL2	0.906257	0.546525	1.07284	#N/A	0.970553	1.9082	3.98438	1.75411	2.09267	2.32447	1.43662	#N/A	2.29893	0.6378	0.699548	0.484923	1.88041	#N/A	1.62306	4.63472	#N/A	0.45129	0.268009	0.203843	0.486577	#N/A	#N/A	21	ENSG00000184205	TSPYL2	protein_coding	TSPY like 2 [Source:HGNC Symbol;Acc:HGNC:24358]
LINC02595	3.50176	2.20327	6.88562	3.32588	5.24788	4.27286	2.61358	2.33956	1.66851	4.70453	4.00958	2.58594	5.8549	1.05698	1.60731	3.53644	#N/A	1.62795	3.64166	2.29376	#N/A	#N/A	1.41125	#N/A	1.37054	#N/A	#N/A	21	ENSG00000231566	LINC02595	lncRNA	long intergenic non-protein coding RNA 2595 [Source:HGNC Symbol;Acc:HGNC:53946]
PLPP1	0.676217	#N/A	0.235264	#N/A	0.526974	2.26582	3.09053	1.92282	2.7516	1.80135	0.811584	1.30573	2.89604	0.6156	0.639532	1.30121	1.05589	#N/A	#N/A	6.41946	#N/A	0.419983	0.8871	0.810833	1.47541	1.36627	#N/A	21	ENSG00000067113	PLPP1	protein_coding	phospholipid phosphatase 1 [Source:HGNC Symbol;Acc:HGNC:9228]
MFGE8	1.98615	1.01319	2.41101	2.69913	4.12906	4.80052	2.9448	1.6885	1.55747	5.3529	3.45954	1.05092	5.76675	0.531263	0.964924	1.03252	#N/A	#N/A	2.00917	6.32508	#N/A	#N/A	1.8727	0.545874	1.07951	#N/A	#N/A	21	ENSG00000140545	MFGE8	protein_coding	milk fat globule EGF and factor V/VIII domain containing [Source:HGNC Symbol;Acc:HGNC:7036]
TMEM106B	0.695715	0.703574	0.894871	0.664485	#N/A	1.89196	2.47108	1.34427	2.34791	1.01972	1.91751	#N/A	1.21976	0.483848	0.665252	0.331525	1.5087	2.23741	1.54097	8.78539	#N/A	0.290489	0.419012	#N/A	0.35565	#N/A	#N/A	21	ENSG00000106460	TMEM106B	protein_coding	transmembrane protein 106B [Source:HGNC Symbol;Acc:HGNC:22407]
PLAT	2.95103	2.06323	2.86589	#N/A	1.87304	3.90355	2.45493	2.04936	1.50324	3.56262	1.87326	1.70107	5.00273	1.6897	1.00848	2.40664	#N/A	1.27637	1.32706	4.17465	#N/A	#N/A	1.6391	1.13942	2.10224	#N/A	#N/A	21	ENSG00000104368	PLAT	protein_coding	plasminogen activator, tissue type [Source:HGNC Symbol;Acc:HGNC:9051]
#230612	1.55137	#N/A	1.00969	1.06315	1.55535	3.48655	2.66916	2.57084	4.89231	2.00214	1.71529	0.525306	5.00224	0.930659	#N/A	1.07513	1.74208	1.66353	1.43851	7.05463	#N/A	#N/A	#N/A	0.540746	1.13346	0.989459	#N/A	21	ENSG00000230612		lncRNA	novel transcript, antisense to KIF3A
FNBP4#109920	0.364986	0.23779	#N/A	#N/A	0.244785	0.361719	0.92765	0.697546	0.840455	0.506288	0.328461	0.259429	0.79334	0.195551	#N/A	0.37654	0.521985	#N/A	0.617799	7.43538	#N/A	0.223861	0.241153	0.352759	0.599288	0.665109	#N/A	21	ENSG00000109920	FNBP4	protein_coding	formin binding protein 4 [Source:HGNC Symbol;Acc:HGNC:19752]
TCAF2	1.55854	1.65905	1.32098	3.33776	1.54434	3.47733	2.60932	4.9352	3.76585	3.96584	3.31869	#N/A	4.57552	1.00842	0.967713	1.16043	#N/A	1.85987	#N/A	6.40693	#N/A	#N/A	0.788873	0.458229	0.846305	1.12999	#N/A	21	ENSG00000170379	TCAF2	protein_coding	TRPM8 channel associated factor 2 [Source:HGNC Symbol;Acc:HGNC:26878]
NBDY	0.473395	0.432806	0.433029	#N/A	#N/A	0.842171	1.43272	1.50793	1.90429	0.843053	0.331271	0.537056	0.970458	0.498735	0.518767	1.01384	1.4116	#N/A	1.59203	10.0942	#N/A	0.597534	0.884087	0.551495	0.685833	#N/A	#N/A	21	ENSG00000204272	NBDY	protein_coding	negative regulator of P-body association [Source:HGNC Symbol;Acc:HGNC:50713]
NPDC1	4.31765	1.39817	5.54286	6.81069	5.63688	4.31402	3.54407	3.30114	5.34012	6.4871	3.21199	#N/A	6.28157	1.10036	0.877644	3.0917	#N/A	2.91576	3.97755	6.84059	#N/A	#N/A	0.732184	#N/A	0.571519	3.2723	#N/A	21	ENSG00000107281	NPDC1	protein_coding	neural proliferation, differentiation and control 1 [Source:HGNC Symbol;Acc:HGNC:7899]
PARP11-AS1	2.57243	1.33228	1.78351	2.51431	2.85995	2.60603	2.04169	1.69989	1.19803	3.66853	2.10298	1.80631	2.84318	0.880606	#N/A	2.16196	2.82715	#N/A	1.14548	1.35729	#N/A	#N/A	1.94445	0.552534	0.860248	#N/A	#N/A	21	ENSG00000256862	PARP11-AS1	lncRNA	PARP11 antisense RNA 1 [Source:HGNC Symbol;Acc:HGNC:40103]
#243305	0.964154	0.277693	0.32249	#N/A	#N/A	1.4546	2.18358	1.68616	2.28894	1.2197	#N/A	0.377835	2.7833	0.554485	0.802995	0.502926	0.760967	#N/A	0.825876	6.89361	#N/A	0.223517	0.280855	0.476766	1.02329	0.666119	#N/A	21	ENSG00000243305		lncRNA	novel transcript
HSBP1L1	1.69135	0.977469	1.92228	1.58465	2.47405	1.19029	1.05429	#N/A	1.81721	1.96593	1.27173	#N/A	1.81426	0.698456	0.732958	0.772856	#N/A	0.98881	0.955882	6.37834	#N/A	0.985732	1.30951	0.906368	0.861162	#N/A	#N/A	21	ENSG00000226742	HSBP1L1	protein_coding	heat shock factor binding protein 1 like 1 [Source:HGNC Symbol;Acc:HGNC:37243]
ZNF91	0.430828	#N/A	0.260572	#N/A	#N/A	1.93336	2.71528	2.47817	2.91816	1.28099	1.0229	0.269723	1.62135	0.424866	0.485662	0.1462	0.636268	0.614758	1.1459	6.49685	#N/A	0.23788	#N/A	0.207288	0.386668	0.776705	#N/A	21	ENSG00000167232	ZNF91	protein_coding	zinc finger protein 91 [Source:HGNC Symbol;Acc:HGNC:13166]
TRADD	0.631162	0.986069	1.32566	1.84562	1.92918	2.40712	2.76765	2.57135	1.72738	1.42365	1.49928	0.733874	1.21643	1.0362	1.25524	1.85316	1.66322	1.70357	#N/A	8.56311	#N/A	#N/A	1.30701	#N/A	#N/A	1.33211	#N/A	21	ENSG00000102871	TRADD	protein_coding	TNFRSF1A associated via death domain [Source:HGNC Symbol;Acc:HGNC:12030]
MYH11#133392	0.640352	#N/A	#N/A	0.64397	0.65549	0.568798	1.13933	#N/A	1.31988	1.26684	1.11592	0.662729	2.29341	0.372311	#N/A	0.65818	1.08914	1.16042	0.620769	9.00873	#N/A	0.292018	0.593069	0.797047	1.32966	0.655085	#N/A	21	ENSG00000133392	MYH11	protein_coding	myosin heavy chain 11 [Source:HGNC Symbol;Acc:HGNC:7569]
DISC1FP1	0.9112	0.928347	#N/A	#N/A	#N/A	5.71807	7.54772	4.10464	6.50014	5.98114	3.29855	1.09077	6.46145	1.14343	#N/A	1.1048	2.7232	1.74697	2.4874	8.62883	#N/A	1.29537	2.01683	1.02989	2.13169	1.71444	#N/A	21	ENSG00000261645	DISC1FP1	lncRNA	DISC1 fusion partner 1 [Source:HGNC Symbol;Acc:HGNC:33625]
LINC00426	0.671627	0.78913	#N/A	2.45683	2.13136	6.34734	7.46343	5.42546	6.56899	6.37321	4.07395	0.77951	5.68357	1.16148	0.915845	0.817849	#N/A	2.13868	#N/A	8.11386	#N/A	#N/A	0.803701	0.267118	0.680938	#N/A	1.96259	21	ENSG00000238121	LINC00426	lncRNA	long intergenic non-protein coding RNA 426 [Source:HGNC Symbol;Acc:HGNC:42761]
GATA3	4.82029	1.65071	6.45947	4.56986	6.85336	7.24995	4.55795	5.91685	7.42901	6.34266	4.13881	#N/A	7.12744	1.10033	1.2251	0.790674	0.831118	2.70924	5.94653	9.16552	#N/A	#N/A	0.741187	#N/A	#N/A	#N/A	1.76788	21	ENSG00000107485	GATA3	protein_coding	GATA binding protein 3 [Source:HGNC Symbol;Acc:HGNC:4172]
LGALS3BP	1.59005	1.26154	3.40101	2.0648	1.65713	2.42208	2.30163	4.2274	#N/A	3.06267	2.94236	#N/A	1.43947	1.5657	1.62435	3.28966	2.14179	3.17603	5.91294	4.05084	#N/A	1.04075	3.46824	#N/A	#N/A	1.67826	#N/A	21	ENSG00000108679	LGALS3BP	protein_coding	galectin 3 binding protein [Source:HGNC Symbol;Acc:HGNC:6564]
KLF9	1.04006	0.795811	1.23302	0.708469	0.679567	0.605965	1.15257	#N/A	1.04333	0.721108	#N/A	#N/A	0.551095	0.697923	0.802547	0.776209	1.33018	0.94463	3.97009	4.83155	#N/A	0.348735	0.691622	0.357892	0.730085	#N/A	#N/A	21	ENSG00000119138	KLF9	protein_coding	Kruppel like factor 9 [Source:HGNC Symbol;Acc:HGNC:1123]
FBLN7	2.60105	#N/A	3.03708	2.83689	3.04432	3.17221	2.03949	1.7523	1.24956	2.3142	3.04498	1.01987	3.67708	1.31033	1.50972	2.41452	#N/A	#N/A	1.49301	3.61551	#N/A	#N/A	2.14844	1.02362	1.24358	1.0381	#N/A	21	ENSG00000144152	FBLN7	protein_coding	fibulin 7 [Source:HGNC Symbol;Acc:HGNC:26740]
C21orf62#205929	1.52889	1.17084	0.635015	#N/A	#N/A	3.87867	3.03883	#N/A	2.2989	2.34781	2.96261	0.778518	4.09506	0.712562	1.18896	1.06869	2.70139	1.64526	2.23374	4.6605	#N/A	0.617611	1.09097	1.36654	1.80085	#N/A	#N/A	21	ENSG00000205929	C21orf62	protein_coding	chromosome 21 open reading frame 62 [Source:HGNC Symbol;Acc:HGNC:1305]
#284707	0.352032	#N/A	#N/A	#N/A	#N/A	1.83865	2.57396	1.96621	1.72123	1.85343	1.66665	0.288044	2.31068	0.467382	0.438458	0.524732	1.22802	0.509962	#N/A	6.59893	#N/A	0.258677	0.199875	0.31984	0.759838	0.682615	1.47209	21	ENSG00000284707		lncRNA	novel transcript
TTC12	0.990259	#N/A	0.461222	#N/A	#N/A	2.48383	2.46141	3.30421	4.14084	1.80085	2.0472	0.831577	2.21624	0.694871	1.27087	1.67934	1.63098	1.56738	2.19875	8.10565	#N/A	#N/A	0.986051	0.683402	1.22899	1.1713	#N/A	21	ENSG00000149292	TTC12	protein_coding	tetratricopeptide repeat domain 12 [Source:HGNC Symbol;Acc:HGNC:23700]
PDK1-AS1	0.870174	#N/A	0.469412	1.0775	#N/A	1.53449	1.15094	2.33255	1.47779	1.73909	1.44304	0.950691	2.18153	0.428057	0.519106	1.08044	0.790751	1.93328	#N/A	5.04669	#N/A	#N/A	1.15516	1.09361	1.60541	#N/A	1.99717	21	ENSG00000225205	PDK1-AS1	lncRNA	PDK1 and ITGA6 antisense RNA 1 [Source:HGNC Symbol;Acc:HGNC:40441]
#227914	2.79786	1.41191	1.64611	2.26181	3.87952	5.67664	1.40255	#N/A	#N/A	6.70262	3.39769	3.25072	5.00257	1.39827	0.920558	4.29994	#N/A	3.08674	1.4334	2.90165	#N/A	#N/A	3.2871	1.70298	3.67063	0.974467	#N/A	21	ENSG00000227914		lncRNA	novel transcript
#257925	0.96204	#N/A	#N/A	#N/A	1.09112	5.82257	5.348	2.34868	4.61881	4.81593	2.98544	1.49773	5.38265	0.91009	1.14845	1.07445	2.6068	#N/A	0.540508	4.77234	#N/A	0.459083	0.84171	0.745955	1.58966	1.12954	#N/A	21	ENSG00000257925		lncRNA	novel transcript, antisense to FAM113B
ENO2	1.10864	1.1702	1.9222	2.97693	2.2242	5.93059	5.10199	4.92286	4.16575	5.48325	3.23407	#N/A	4.86446	0.820979	#N/A	1.66723	#N/A	2.12174	1.99904	4.49985	#N/A	#N/A	0.362004	0.282006	0.522516	1.24284	#N/A	21	ENSG00000111674	ENO2	protein_coding	enolase 2 [Source:HGNC Symbol;Acc:HGNC:3353]
ZNF337-AS1	0.616199	0.505737	#N/A	0.784852	0.694162	2.08609	2.16808	1.90079	2.94484	1.57499	1.20669	#N/A	2.61595	0.451346	0.513816	#N/A	#N/A	0.73584	0.917398	5.7908	#N/A	0.276616	0.284983	0.546404	1.13931	1.02772	#N/A	21	ENSG00000213742	ZNF337-AS1	lncRNA	ZNF337 antisense RNA 1 [Source:HGNC Symbol;Acc:HGNC:40759]
ELP2	0.383675	0.314599	0.256072	0.429885	#N/A	1.07701	1.26114	1.30697	1.53089	0.610011	0.927107	#N/A	1.11551	0.335425	0.46378	0.488035	0.786173	#N/A	0.643245	9.99043	#N/A	0.169989	0.237239	0.224268	0.486106	#N/A	#N/A	21	ENSG00000134759	ELP2	protein_coding	elongator acetyltransferase complex subunit 2 [Source:HGNC Symbol;Acc:HGNC:18248]
XKR9	1.00259	0.647537	0.643889	#N/A	0.94496	3.97687	5.05655	4.68809	3.71259	2.96625	1.83444	#N/A	3.83774	0.90078	0.985652	2.20082	1.3223	1.26915	1.70788	6.48211	#N/A	#N/A	1.4663	0.852306	1.36972	#N/A	#N/A	21	ENSG00000221947	XKR9	protein_coding	XK related 9 [Source:HGNC Symbol;Acc:HGNC:20937]
KANTR	0.542048	0.367529	0.342174	#N/A	0.409289	0.716427	0.853225	1.37239	1.35025	1.0965	0.506698	#N/A	1.25156	0.383571	#N/A	0.460374	0.786196	#N/A	1.28755	9.14409	#N/A	0.424214	0.544438	0.554702	0.851146	0.53189	#N/A	21	ENSG00000232593	KANTR	protein_coding	KANTR integral membrane protein [Source:HGNC Symbol;Acc:HGNC:49510]
FAM13A	3.82759	1.15741	3.60141	4.80404	4.31474	#N/A	#N/A	#N/A	#N/A	1.60984	1.22121	2.38634	1.02277	0.741639	1.25811	2.73335	2.86342	0.819325	3.37172	10.5836	#N/A	0.92575	2.9184	1.88859	3.07761	3.59692	#N/A	21	ENSG00000138640	FAM13A	protein_coding	family with sequence similarity 13 member A [Source:HGNC Symbol;Acc:HGNC:19367]
#273445	2.55803	2.24532	4.55365	2.66655	4.8075	5.78009	1.93038	1.60649	#N/A	4.44222	3.4935	1.77029	7.30227	1.75828	1.63371	4.27955	2.8817	3.31351	1.3275	3.34656	#N/A	#N/A	3.72697	#N/A	1.09115	#N/A	#N/A	21	ENSG00000273445		lncRNA	novel transcript
ARHGAP5	0.587704	0.4387	0.249573	#N/A	#N/A	1.46984	1.53708	1.50627	2.50123	1.9334	#N/A	0.844276	1.2691	0.900084	0.80749	1.30399	1.1647	#N/A	1.30782	6.89263	#N/A	0.44806	1.22343	0.67314	1.20877	0.793062	#N/A	21	ENSG00000100852	ARHGAP5	protein_coding	Rho GTPase activating protein 5 [Source:HGNC Symbol;Acc:HGNC:675]
DDX24#089737	0.377805	0.299098	0.598687	#N/A	0.661513	1.34326	2.15314	1.63722	2.15841	1.13726	0.996674	#N/A	1.18453	0.612269	0.603876	0.670342	0.9451	0.500586	1.31814	11.2097	#N/A	0.150675	0.220716	#N/A	#N/A	0.900469	#N/A	21	ENSG00000089737	DDX24	protein_coding	DEAD-box helicase 24 [Source:HGNC Symbol;Acc:HGNC:13266]
DDX17	0.290184	0.203749	0.171245	#N/A	#N/A	0.557983	0.935764	0.81918	0.920222	0.704486	0.60507	0.213866	0.618778	0.28716	0.398571	0.18283	0.663885	#N/A	0.593998	8.46189	#N/A	0.110266	0.141932	0.204253	0.326518	#N/A	#N/A	21	ENSG00000100201	DDX17	protein_coding	DEAD-box helicase 17 [Source:HGNC Symbol;Acc:HGNC:2740]
TNFRSF10A	0.510187	#N/A	#N/A	1.0998	#N/A	1.12985	1.76958	1.59916	1.37574	2.1071	1.53646	0.904937	1.74866	0.872891	0.614405	3.12437	1.38472	2.85197	1.3181	8.99883	#N/A	#N/A	1.6676	0.794667	1.35074	2.61201	#N/A	21	ENSG00000104689	TNFRSF10A	protein_coding	TNF receptor superfamily member 10a [Source:HGNC Symbol;Acc:HGNC:11904]
SLC35G1	1.51363	#N/A	0.839704	1.53953	2.64797	2.6739	3.0118	2.60751	4.80229	3.50374	1.59411	0.847537	3.05364	0.840167	1.21806	1.68572	#N/A	2.26978	1.54969	4.83649	#N/A	#N/A	1.03553	0.62327	1.20574	#N/A	#N/A	21	ENSG00000176273	SLC35G1	protein_coding	solute carrier family 35 member G1 [Source:HGNC Symbol;Acc:HGNC:26607]
SKAP1-AS2	3.20118	0.725741	3.71667	2.16748	0.886857	5.22956	3.89884	3.19225	4.36133	6.0457	4.37908	#N/A	6.09462	0.39682	0.904116	0.185565	#N/A	2.45847	2.20892	5.94605	#N/A	#N/A	#N/A	0.308395	0.973491	#N/A	1.65216	21	ENSG00000235300	SKAP1-AS2	lncRNA	SKAP1 antisense RNA 2 [Source:HGNC Symbol;Acc:HGNC:55570]
HEMK1	0.705245	#N/A	0.726729	#N/A	0.617138	1.11071	1.99029	2.25846	1.92818	1.98521	0.890549	#N/A	1.79012	0.314868	#N/A	0.499372	1.05303	#N/A	0.994889	7.27847	#N/A	0.719237	0.223021	0.522827	0.752862	1.27264	2.48662	21	ENSG00000114735	HEMK1	protein_coding	HemK methyltransferase family member 1 [Source:HGNC Symbol;Acc:HGNC:24923]
TRBC1#211751	5.6699	2.24161	6.60951	5.75318	6.31968	8.19413	8.22911	5.17396	4.26112	6.78636	5.9947	0.370596	9.64171	1.39696	1.75147	1.30263	#N/A	4.3105	3.94588	5.89157	#N/A	#N/A	0.768371	#N/A	#N/A	#N/A	2.40795	21	ENSG00000211751	TRBC1	TR_C_gene	T cell receptor beta constant 1 [Source:HGNC Symbol;Acc:HGNC:12156]
RAB3IP	0.520218	0.740836	#N/A	2.32599	#N/A	1.19797	1.90109	1.08235	1.35492	1.84135	1.47589	0.356877	1.48159	0.643966	0.81618	1.72746	#N/A	0.994884	1.03566	8.21217	#N/A	0.305771	0.919694	0.61911	1.14898	#N/A	#N/A	21	ENSG00000127328	RAB3IP	protein_coding	RAB3A interacting protein [Source:HGNC Symbol;Acc:HGNC:16508]
NOL9	0.540204	0.390186	0.278697	0.970779	0.706979	0.866225	1.14149	1.31401	1.25102	0.93535	0.846627	0.498788	1.00343	0.439317	#N/A	0.553455	#N/A	0.640871	0.606376	9.10199	#N/A	#N/A	0.578429	0.415059	0.569087	#N/A	#N/A	21	ENSG00000162408	NOL9	protein_coding	nucleolar protein 9 [Source:HGNC Symbol;Acc:HGNC:26265]
TMEM232	1.24077	1.10953	0.848522	1.3806	#N/A	3.86137	4.44102	#N/A	2.07337	2.94005	2.59374	2.62617	4.82153	1.02102	1.15497	2.66268	2.36856	1.30427	#N/A	5.77122	#N/A	1.22385	2.23645	1.31657	2.86789	#N/A	#N/A	21	ENSG00000186952	TMEM232	protein_coding	transmembrane protein 232 [Source:HGNC Symbol;Acc:HGNC:37270]
TRIM2	0.911902	0.779242	1.18743	#N/A	#N/A	1.34407	1.4217	#N/A	1.44439	2.97481	1.06359	2.52093	1.70479	1.26609	1.28053	4.00929	2.4764	3.01377	2.65571	6.68023	#N/A	#N/A	4.41138	1.30925	3.07996	3.8272	#N/A	21	ENSG00000109654	TRIM2	protein_coding	tripartite motif containing 2 [Source:HGNC Symbol;Acc:HGNC:15974]
MDN1#112159	0.279735	#N/A	#N/A	0.533272	0.560731	0.994691	1.43378	1.22185	1.3594	1.03706	0.466064	#N/A	1.48712	0.412448	0.428061	0.622433	0.58811	#N/A	0.647451	10.141	#N/A	0.362348	0.510397	0.393048	0.733012	0.98559	#N/A	21	ENSG00000112159	MDN1	protein_coding	midasin AAA ATPase 1 [Source:HGNC Symbol;Acc:HGNC:18302]
KNOP1	0.476651	0.806446	0.685015	0.841869	#N/A	1.49282	1.18767	1.38411	2.45229	0.440667	0.819025	#N/A	0.744344	0.421232	#N/A	0.795981	#N/A	1.12721	0.549459	5.95413	#N/A	0.522586	0.622046	0.27587	0.406374	1.233	#N/A	21	ENSG00000103550	KNOP1	protein_coding	lysine rich nucleolar protein 1 [Source:HGNC Symbol;Acc:HGNC:34404]
LINC02958	2.07457	#N/A	3.11755	4.06315	3.0722	5.92654	2.06923	3.61349	2.53668	6.32017	3.21267	#N/A	5.02369	2.06496	1.99547	3.10026	#N/A	4.14278	4.84894	4.49956	#N/A	#N/A	3.21381	0.736674	2.32181	2.86936	#N/A	21	ENSG00000265752	LINC02958	lncRNA	long intergenic non-protein coding RNA 2958 [Source:HGNC Symbol;Acc:HGNC:55981]
CASP8AP2#118412	0.320639	0.374917	0.344334	#N/A	0.499946	1.15013	1.30712	1.97832	1.67298	0.977533	1.22994	0.73322	1.1107	0.530317	0.476625	0.640489	#N/A	0.651373	1.4666	9.17151	#N/A	#N/A	0.488558	0.198636	#N/A	1.25202	#N/A	21	ENSG00000118412	CASP8AP2	protein_coding	caspase 8 associated protein 2 [Source:HGNC Symbol;Acc:HGNC:1510]
TRIB2	1.08326	0.718009	1.14299	0.799642	#N/A	5.46504	4.12545	4.77453	6.07395	5.5718	3.25406	1.03633	5.29711	0.99606	0.740381	0.698495	#N/A	2.75572	0.731704	8.17062	#N/A	#N/A	0.9669	0.287804	#N/A	0.815175	#N/A	21	ENSG00000071575	TRIB2	protein_coding	tribbles pseudokinase 2 [Source:HGNC Symbol;Acc:HGNC:30809]
DLG2	0.382993	0.526107	#N/A	#N/A	#N/A	2.57859	2.95833	2.63719	3.89878	2.89098	2.52586	#N/A	2.85651	0.717592	0.816687	1.06404	1.99068	1.19842	2.72085	9.60603	#N/A	0.803902	0.972084	0.96308	1.19615	1.62407	#N/A	21	ENSG00000150672	DLG2	protein_coding	discs large MAGUK scaffold protein 2 [Source:HGNC Symbol;Acc:HGNC:2901]
ZNF540	0.515938	#N/A	0.478456	#N/A	0.883583	4.3416	2.96265	4.40714	3.73052	3.30274	1.70453	#N/A	4.83329	0.61181	0.702502	#N/A	1.58963	1.48513	2.45387	7.57187	#N/A	0.586378	0.346747	0.462827	0.765517	1.55928	#N/A	21	ENSG00000171817	ZNF540	protein_coding	zinc finger protein 540 [Source:HGNC Symbol;Acc:HGNC:25331]
MICU3	0.72196	#N/A	#N/A	#N/A	#N/A	6.23112	4.67649	2.2988	3.10376	5.03946	3.31137	1.20873	5.1746	1.02497	0.930123	0.82288	1.31416	0.934663	2.92245	8.07709	#N/A	0.709098	2.5104	1.39574	2.392	1.42666	#N/A	21	ENSG00000155970	MICU3	protein_coding	mitochondrial calcium uptake family member 3 [Source:HGNC Symbol;Acc:HGNC:27820]
ANKRD17-DT	0.437052	0.524395	0.328512	#N/A	#N/A	1.14847	1.38504	2.25519	2.53241	1.30135	0.783764	1.09829	1.6023	0.59076	0.973722	1.15465	1.44324	#N/A	1.24504	7.64346	#N/A	0.647182	1.07669	0.97793	1.57167	#N/A	#N/A	21	ENSG00000250220	ANKRD17-DT	lncRNA	ANKRD17 divergent transcript [Source:HGNC Symbol;Acc:HGNC:55556]
MT-ND4L	0.240651	0.275055	#N/A	0.417384	#N/A	0.468606	1.03868	1.3144	1.17099	0.350181	0.742904	#N/A	1.00525	0.340417	0.555807	0.428093	0.395765	1.95412	1.24927	4.968	#N/A	0.439296	#N/A	0.285284	0.784908	0.876516	#N/A	21	ENSG00000212907	MT-ND4L	protein_coding	mitochondrially encoded NADH:ubiquinone oxidoreductase core subunit 4L [Source:HGNC Symbol;Acc:HGNC:7460]
SF1	#N/A	0.352203	#N/A	#N/A	#N/A	0.888743	1.45982	1.32204	1.3133	0.847971	0.767955	0.259566	1.15534	0.51262	0.532292	0.766199	0.833281	0.50823	1.33475	7.99767	#N/A	0.20637	0.525202	0.285246	0.601262	0.612391	#N/A	21	ENSG00000168066	SF1	protein_coding	splicing factor 1 [Source:HGNC Symbol;Acc:HGNC:12950]
SELL	#N/A	0.426852	#N/A	2.22196	#N/A	1.24706	1.41262	1.50205	1.06465	4.90926	0.68863	1.92688	0.525825	0.956332	1.01496	2.61975	#N/A	1.17964	3.05816	7.70108	#N/A	0.877594	2.91523	0.660533	1.03342	#N/A	2.34746	21	ENSG00000188404	SELL	protein_coding	selectin L [Source:HGNC Symbol;Acc:HGNC:10720]
BTG1	#N/A	0.370406	0.425443	0.365263	#N/A	0.87411	0.941683	0.991452	1.4431	0.692123	1.39587	#N/A	0.75823	0.572885	0.737854	0.4578	1.3879	1.45384	1.56506	7.57145	#N/A	0.144748	0.332173	#N/A	#N/A	0.735916	2.00198	21	ENSG00000133639	BTG1	protein_coding	BTG anti-proliferation factor 1 [Source:HGNC Symbol;Acc:HGNC:1130]
FGF9	#N/A	1.65501	#N/A	1.93244	2.13172	1.85989	1.61534	2.48539	1.73871	1.86468	1.23162	#N/A	4.62554	0.614745	#N/A	2.36164	3.47904	1.61016	2.39717	4.25858	#N/A	1.30351	1.07235	0.648963	1.47646	3.23154	#N/A	21	ENSG00000102678	FGF9	protein_coding	fibroblast growth factor 9 [Source:HGNC Symbol;Acc:HGNC:3687]
DARS1	#N/A	0.324225	0.1463	#N/A	#N/A	0.800714	1.41478	0.887188	1.18609	1.12208	0.575876	0.345458	0.768256	0.569746	0.418145	0.975508	0.64181	0.417266	0.622515	9.91565	#N/A	#N/A	0.541616	0.402835	0.667636	0.5639	#N/A	21	ENSG00000115866	DARS1	protein_coding	aspartyl-tRNA synthetase 1 [Source:HGNC Symbol;Acc:HGNC:2678]
DDX18	#N/A	0.431653	0.544974	0.740877	0.435713	0.879714	1.09025	0.840581	1.41625	0.694909	0.563376	#N/A	0.314718	0.406416	0.61782	0.383709	0.841861	0.469297	0.703856	6.72652	#N/A	0.311427	0.212556	#N/A	#N/A	0.617986	#N/A	21	ENSG00000088205	DDX18	protein_coding	DEAD-box helicase 18 [Source:HGNC Symbol;Acc:HGNC:2741]
PLSCR3#187838	#N/A	0.736734	1.43582	1.7421	1.40779	1.3854	1.24232	1.24172	2.29479	1.14189	1.59887	#N/A	0.565049	0.668594	0.915858	0.751199	0.893194	2.32621	1.50031	5.35363	#N/A	#N/A	0.625192	#N/A	#N/A	1.18048	1.65229	21	ENSG00000187838	PLSCR3	protein_coding	phospholipid scramblase 3 [Source:HGNC Symbol;Acc:HGNC:16495]
CRIP2	#N/A	1.00051	#N/A	1.33172	2.17807	5.92902	4.86624	2.99064	2.05406	6.4632	4.84002	1.81377	3.44539	1.86792	1.37248	3.96106	#N/A	2.35346	5.9501	6.46788	#N/A	#N/A	3.75512	0.557568	1.28338	2.54146	#N/A	21	ENSG00000182809	CRIP2	protein_coding	cysteine rich protein 2 [Source:HGNC Symbol;Acc:HGNC:2361]
ZDBF2#204186	#N/A	0.668263	0.567607	1.40265	0.617324	4.83614	6.09265	6.02198	5.20247	5.40584	3.70696	#N/A	4.18394	0.879503	0.91413	1.55612	1.7965	0.926437	#N/A	7.19761	#N/A	#N/A	1.06807	0.691816	1.55322	1.59591	#N/A	21	ENSG00000204186	ZDBF2	protein_coding	zinc finger DBF-type containing 2 [Source:HGNC Symbol;Acc:HGNC:29313]
PIM2	#N/A	0.530048	0.485232	1.60919	0.525253	3.82993	3.43474	2.97293	4.17563	3.86317	2.48844	0.667578	3.52848	1.03384	1.11325	1.64649	1.15382	1.52066	#N/A	8.20778	#N/A	#N/A	1.57897	0.410406	0.456903	#N/A	#N/A	21	ENSG00000102096	PIM2	protein_coding	Pim-2 proto-oncogene, serine/threonine kinase [Source:HGNC Symbol;Acc:HGNC:8987]
CHMP7	#N/A	0.418691	#N/A	1.79106	#N/A	2.38482	3.18008	2.13301	2.28528	2.21509	2.66355	1.612	1.79338	0.808887	0.857145	2.01047	1.91186	2.24204	0.962827	8.77078	#N/A	0.269214	1.94666	0.706424	0.870615	#N/A	#N/A	21	ENSG00000147457	CHMP7	protein_coding	charged multivesicular body protein 7 [Source:HGNC Symbol;Acc:HGNC:28439]
PLXNA4	8.13047	#N/A	5.20982	4.17952	4.20208	5.75792	6.99764	6.81042	5.94949	5.93004	3.33852	3.20941	6.83868	#N/A	#N/A	#N/A	1.52026	#N/A	3.80128	8.13073	#N/A	2.53029	3.34189	1.8226	2.69218	3.71193	#N/A	20	ENSG00000221866	PLXNA4	protein_coding	plexin A4 [Source:HGNC Symbol;Acc:HGNC:9102]
PTPN4	1.60305	0.652378	1.36886	1.96353	1.27105	2.18554	2.44441	2.05943	3.13337	2.05534	1.95165	#N/A	2.77573	0.451351	0.654806	#N/A	0.543314	1.41305	1.68726	9.72505	#N/A	0.168988	#N/A	#N/A	#N/A	0.821092	#N/A	20	ENSG00000088179	PTPN4	protein_coding	protein tyrosine phosphatase non-receptor type 4 [Source:HGNC Symbol;Acc:HGNC:9656]
CORO2A	3.10666	0.953858	1.98118	4.58995	2.56375	0.796763	1.2188	1.23263	2.07302	#N/A	2.81309	#N/A	0.924937	#N/A	#N/A	1.26783	#N/A	1.90377	3.00947	7.93475	#N/A	#N/A	0.575137	0.332743	0.653616	1.80766	2.17401	20	ENSG00000106789	CORO2A	protein_coding	coronin 2A [Source:HGNC Symbol;Acc:HGNC:2255]
SMG6	1.16094	0.450479	0.790347	1.17222	0.827944	0.503975	0.797844	0.985308	1.1064	0.750261	0.763884	#N/A	1.1077	#N/A	#N/A	0.240929	#N/A	0.480191	0.655133	7.46247	#N/A	0.181442	0.206856	0.37957	0.722977	#N/A	#N/A	20	ENSG00000070366	SMG6	protein_coding	SMG6 nonsense mediated mRNA decay factor [Source:HGNC Symbol;Acc:HGNC:17809]
LCK	4.22381	1.00953	4.59425	5.71817	4.93348	6.06087	5.96451	4.76937	5.43897	6.55206	3.80386	#N/A	6.38606	0.471268	0.726392	0.478602	0.715806	2.5197	4.2085	10.9008	#N/A	#N/A	#N/A	#N/A	#N/A	#N/A	2.43837	20	ENSG00000182866	LCK	protein_coding	LCK proto-oncogene, Src family tyrosine kinase [Source:HGNC Symbol;Acc:HGNC:6524]
TRIM14	1.57679	0.678156	1.45674	1.07056	1.90353	0.549699	0.748782	0.803993	#N/A	#N/A	0.647331	0.326818	0.302427	#N/A	0.330391	0.416389	0.695762	#N/A	1.17214	9.77592	#N/A	#N/A	0.238259	0.289123	0.423898	#N/A	1.43596	20	ENSG00000106785	TRIM14	protein_coding	tripartite motif containing 14 [Source:HGNC Symbol;Acc:HGNC:16283]
RAB43	2.5435	0.887532	2.56799	1.97476	1.3867	#N/A	#N/A	#N/A	1.08487	0.685122	2.13017	0.706978	0.934121	#N/A	#N/A	0.58157	0.971771	1.27358	0.970383	6.47558	#N/A	0.567155	1.14957	0.927188	1.27519	#N/A	1.2052	20	ENSG00000172780	RAB43	protein_coding	RAB43, member RAS oncogene family [Source:HGNC Symbol;Acc:HGNC:19983]
RUNX1	1.5093	0.527371	1.24603	0.937094	0.817857	#N/A	0.392519	0.436692	0.619484	1.32552	0.639443	#N/A	0.959474	0.152563	0.383671	0.318677	#N/A	0.722028	3.70388	7.80614	#N/A	#N/A	#N/A	0.150811	0.534116	0.889109	#N/A	20	ENSG00000159216	RUNX1	protein_coding	RUNX family transcription factor 1 [Source:HGNC Symbol;Acc:HGNC:10471]
DNMT3A	1.63339	0.579005	1.45541	#N/A	1.48336	0.97793	0.837793	1.06466	1.22447	0.483065	2.11475	#N/A	1.46908	#N/A	#N/A	0.853956	1.04975	0.748956	0.995603	9.95238	#N/A	0.399896	0.949992	0.781591	1.11337	#N/A	#N/A	20	ENSG00000119772	DNMT3A	protein_coding	DNA methyltransferase 3 alpha [Source:HGNC Symbol;Acc:HGNC:2978]
CFH	5.48669	2.07632	6.52911	6.41146	7.3359	5.72471	6.12201	3.12335	5.147	7.15246	4.88211	#N/A	6.96857	1.52332	1.61389	2.5622	3.44451	2.96535	5.30101	4.82337	#N/A	#N/A	#N/A	#N/A	#N/A	3.9291	#N/A	20	ENSG00000000971	CFH	protein_coding	complement factor H [Source:HGNC Symbol;Acc:HGNC:4883]
CNOT6L	1.47787	0.664405	1.28653	1.13926	1.25268	1.96092	2.2913	2.09155	2.04996	1.04524	1.75389	#N/A	1.77683	0.412422	0.628357	#N/A	0.628082	1.30032	1.66434	8.85736	#N/A	#N/A	#N/A	#N/A	0.336004	#N/A	1.3451	20	ENSG00000138767	CNOT6L	protein_coding	CCR4-NOT transcription complex subunit 6 like [Source:HGNC Symbol;Acc:HGNC:18042]
PRMT2	1.70901	0.649906	1.55174	1.53488	1.78514	1.19521	1.61376	1.70901	1.60857	1.08116	0.562293	#N/A	1.20281	0.175224	0.350132	#N/A	1.05925	0.674582	2.55722	5.9121	#N/A	0.667427	#N/A	#N/A	#N/A	0.723734	#N/A	20	ENSG00000160310	PRMT2	protein_coding	protein arginine methyltransferase 2 [Source:HGNC Symbol;Acc:HGNC:5186]
RASGRP1	1.55298	0.847573	1.31178	#N/A	1.98678	5.61352	5.28638	5.08884	6.86374	5.47893	3.20024	0.176662	5.51619	0.749194	0.967143	0.711436	#N/A	2.2384	1.41927	8.0854	#N/A	#N/A	#N/A	#N/A	0.282468	#N/A	2.32071	20	ENSG00000172575	RASGRP1	protein_coding	RAS guanyl releasing protein 1 [Source:HGNC Symbol;Acc:HGNC:9878]
RNF216	0.889211	0.304647	0.691173	0.634635	0.415903	#N/A	#N/A	0.685005	0.872279	0.395576	0.450803	0.208956	0.668951	#N/A	#N/A	0.38207	0.934427	0.572525	1.4569	8.94002	#N/A	0.353611	0.289949	0.394045	0.74187	#N/A	#N/A	20	ENSG00000011275	RNF216	protein_coding	ring finger protein 216 [Source:HGNC Symbol;Acc:HGNC:21698]
N4BP2	1.51753	0.557543	1.50041	1.23741	1.39658	0.846524	1.18289	1.01433	1.45019	1.02598	#N/A	0.465365	0.901504	0.476602	0.568902	0.617579	#N/A	#N/A	#N/A	9.8314	#N/A	0.404468	0.755363	0.622325	0.946164	#N/A	#N/A	20	ENSG00000078177	N4BP2	protein_coding	NEDD4 binding protein 2 [Source:HGNC Symbol;Acc:HGNC:29851]
PLCL2#154822	0.844661	0.341615	0.627117	1.02849	#N/A	#N/A	0.39018	#N/A	0.579698	0.317021	0.678634	0.259588	0.639143	0.143632	0.32231	#N/A	#N/A	1.07076	1.08516	8.69147	#N/A	0.276376	0.204657	0.281757	0.579741	0.415746	#N/A	20	ENSG00000154822	PLCL2	protein_coding	phospholipase C like 2 [Source:HGNC Symbol;Acc:HGNC:9064]
AFF1	1.10701	0.41669	0.719782	1.19751	#N/A	0.248869	0.593185	0.76715	#N/A	0.984792	0.317575	0.435554	0.826312	0.446288	0.529685	0.959811	0.801891	#N/A	#N/A	8.24768	#N/A	#N/A	0.984133	0.717321	1.33143	0.764778	#N/A	20	ENSG00000172493	AFF1	protein_coding	AF4/FMR2 family member 1 [Source:HGNC Symbol;Acc:HGNC:7135]
ZNF831	3.16283	1.03185	3.06572	2.05513	2.15686	6.00856	5.71103	4.7641	5.74991	6.25701	3.74976	#N/A	5.97571	0.698971	0.742178	0.243065	#N/A	2.68738	3.61455	7.50726	#N/A	#N/A	#N/A	#N/A	0.374529	#N/A	3.02721	20	ENSG00000124203	ZNF831	protein_coding	zinc finger protein 831 [Source:HGNC Symbol;Acc:HGNC:16167]
RORA	4.39627	1.42708	3.78696	4.56724	5.04448	6.49332	7.54324	7.10321	7.14829	6.49946	4.29565	#N/A	6.16846	0.862744	1.22271	0.485334	#N/A	2.84793	2.37967	9.42756	#N/A	#N/A	#N/A	#N/A	0.537819	0.9499	#N/A	20	ENSG00000069667	RORA	protein_coding	RAR related orphan receptor A [Source:HGNC Symbol;Acc:HGNC:10258]
FOXO1	0.872261	#N/A	0.74491	0.669353	#N/A	0.491893	0.974499	1.20948	1.35276	#N/A	1.79753	0.467799	0.752256	0.240751	0.376158	1.39197	0.523423	2.85221	1.05623	12.0823	#N/A	#N/A	0.934907	0.740687	1.26985	#N/A	#N/A	20	ENSG00000150907	FOXO1	protein_coding	forkhead box O1 [Source:HGNC Symbol;Acc:HGNC:3819]
#249021	5.21495	1.37427	4.22768	3.18777	6.59979	6.66048	4.53825	4.35445	3.31909	5.20767	3.2905	#N/A	5.36443	0.519403	0.976085	0.361382	#N/A	1.688	2.01058	6.15376	#N/A	#N/A	#N/A	#N/A	0.461366	#N/A	1.75916	20	ENSG00000249021		lncRNA	novel transcript
GPR171	5.20792	1.83132	6.55797	6.82187	5.82932	6.2643	4.15054	5.90178	5.16032	6.52811	4.07717	#N/A	7.50128	1.45193	1.55909	1.97129	1.94943	#N/A	3.47541	7.06857	#N/A	#N/A	0.596837	#N/A	#N/A	2.63653	#N/A	20	ENSG00000174946	GPR171	protein_coding	G protein-coupled receptor 171 [Source:HGNC Symbol;Acc:HGNC:30057]
TSPOAP1-AS1	1.08322	#N/A	0.807449	0.712869	0.660288	1.91535	2.37763	2.20694	1.81015	1.24324	1.1993	0.362858	2.07557	0.230124	#N/A	#N/A	#N/A	0.626769	2.64976	4.53427	#N/A	0.333163	0.111643	0.337611	0.547797	#N/A	#N/A	20	ENSG00000265148	TSPOAP1-AS1	lncRNA	TSPOAP1, SUPT4H1 and RNF43 antisense RNA 1 [Source:HGNC Symbol;Acc:HGNC:44148]
#274265	1.01308	0.400515	0.636342	1.67756	0.754919	1.08875	1.42581	1.24131	1.36449	2.06646	1.6746	#N/A	1.84329	0.25059	0.479087	#N/A	0.997032	1.70862	1.24109	7.60819	#N/A	0.279031	#N/A	#N/A	#N/A	0.472816	#N/A	20	ENSG00000274265		lncRNA	novel transcript
#285909	4.01265	0.643433	3.46065	#N/A	1.78993	1.26039	1.42056	1.18209	1.79053	#N/A	0.912883	1.29357	1.29148	#N/A	0.493927	0.732895	#N/A	1.94964	0.772607	8.40519	#N/A	#N/A	1.12263	0.979214	1.63059	#N/A	1.8398	20	ENSG00000285909		lncRNA	novel transcript, antisense to CRTAM
#256469	5.34825	#N/A	5.03136	4.99234	6.58508	3.34875	2.19116	4.36226	3.66877	4.87051	3.3741	1.88908	3.97429	0.633675	#N/A	#N/A	2.04382	1.49224	2.22043	5.86316	#N/A	#N/A	0.595851	0.372749	0.920025	#N/A	#N/A	20	ENSG00000256469		lncRNA	novel transcript
NPAS2	4.93334	0.976952	3.00942	4.27265	3.00543	3.84708	1.90275	3.32115	2.7183	2.93018	2.86592	#N/A	5.51926	#N/A	#N/A	3.64662	#N/A	#N/A	1.81992	4.9511	#N/A	1.78412	2.95618	1.4627	2.37848	1.34473	#N/A	20	ENSG00000170485	NPAS2	protein_coding	neuronal PAS domain protein 2 [Source:HGNC Symbol;Acc:HGNC:7895]
TAF3	0.663129	0.362505	0.429444	0.753544	0.371626	0.403464	1.09129	0.755535	1.05816	0.286205	1.04901	#N/A	0.686405	0.202034	#N/A	0.347442	#N/A	0.808506	0.741006	8.02973	#N/A	#N/A	#N/A	0.272243	0.517324	#N/A	1.1002	20	ENSG00000165632	TAF3	protein_coding	TATA-box binding protein associated factor 3 [Source:HGNC Symbol;Acc:HGNC:17303]
LINC01644	7.11086	1.1156	4.32803	3.21424	5.10207	4.01487	2.52425	#N/A	1.5398	4.93	3.226	#N/A	4.89267	0.815273	#N/A	2.50356	#N/A	1.78644	3.53104	3.70506	#N/A	#N/A	1.5696	0.581721	3.30553	3.6531	#N/A	20	ENSG00000218357	LINC01644	lncRNA	long intergenic non-protein coding RNA 1644 [Source:HGNC Symbol;Acc:HGNC:52431]
FBXO3	0.866266	0.510572	0.57728	#N/A	0.665082	1.15151	1.40309	1.09474	1.24303	1.09502	1.35865	#N/A	1.41645	0.355686	0.505174	0.138691	0.560581	0.829593	0.703035	9.37775	#N/A	#N/A	#N/A	0.181633	0.378717	#N/A	#N/A	20	ENSG00000110429	FBXO3	protein_coding	F-box protein 3 [Source:HGNC Symbol;Acc:HGNC:13582]
TMEM263	1.15161	0.461407	1.25183	1.4121	#N/A	3.62736	3.32966	2.13377	3.75689	4.54315	1.9321	#N/A	3.30259	0.633342	1.17717	0.313453	0.742758	#N/A	#N/A	5.12552	#N/A	0.235758	0.33647	0.22705	0.216172	#N/A	#N/A	20	ENSG00000151135	TMEM263	protein_coding	transmembrane protein 263 [Source:HGNC Symbol;Acc:HGNC:28281]
NEO1	2.43434	0.919174	1.19309	2.14933	2.6725	6.06112	4.41788	3.84774	4.24662	5.90401	3.40802	#N/A	5.53502	0.753323	1.11593	#N/A	#N/A	2.48485	2.2096	5.91752	#N/A	0.41222	#N/A	#N/A	0.628204	4.12369	#N/A	20	ENSG00000067141	NEO1	protein_coding	neogenin 1 [Source:HGNC Symbol;Acc:HGNC:7754]
C1orf147	1.62008	0.571146	0.555556	#N/A	1.71354	0.991069	#N/A	2.14685	1.6913	1.8475	2.40858	1.34228	2.87765	#N/A	#N/A	1.18932	1.14479	1.63869	1.28935	7.58073	#N/A	#N/A	0.720018	0.628015	1.44957	#N/A	1.15861	20	ENSG00000162888	C1orf147	lncRNA	chromosome 1 open reading frame 147 [Source:HGNC Symbol;Acc:HGNC:32061]
LINC00623	0.997237	0.819129	1.05767	1.92844	0.967712	1.21535	1.40988	1.0446	1.42041	3.0352	1.31999	#N/A	1.57371	0.422791	0.380635	#N/A	0.918507	1.70269	1.84978	9.31347	#N/A	0.432971	#N/A	#N/A	#N/A	#N/A	2.22377	20	ENSG00000226067	LINC00623	lncRNA	long intergenic non-protein coding RNA 623 [Source:HGNC Symbol;Acc:HGNC:44252]
GAREM1	1.42929	#N/A	0.706514	#N/A	0.643711	1.71651	2.32873	2.1409	#N/A	1.53109	0.877292	1.21622	3.08178	0.548693	0.621613	1.13959	1.0742	#N/A	0.686928	8.08779	#N/A	0.82892	0.997807	0.979237	1.75545	#N/A	#N/A	20	ENSG00000141441	GAREM1	protein_coding	GRB2 associated regulator of MAPK1 subtype 1 [Source:HGNC Symbol;Acc:HGNC:26136]
#267476	0.996332	#N/A	0.281294	#N/A	#N/A	0.858748	1.31248	1.08959	1.86817	0.745614	#N/A	0.822028	2.14736	0.42454	#N/A	1.15753	1.1725	#N/A	0.731568	10.0119	#N/A	0.148642	0.928284	0.806582	1.84305	1.22412	1.09947	20	ENSG00000267476		lncRNA	novel transcript, antisense to MALT1
SLC16A7	1.00796	0.401872	0.819357	1.03986	#N/A	1.24219	1.2401	0.774283	1.74539	0.318617	1.20992	#N/A	1.02878	0.278172	0.404034	#N/A	#N/A	1.05183	1.54375	7.74079	#N/A	0.270269	#N/A	0.118992	0.520839	#N/A	1.21988	20	ENSG00000118596	SLC16A7	protein_coding	solute carrier family 16 member 7 [Source:HGNC Symbol;Acc:HGNC:10928]
#247121	1.00017	#N/A	0.23665	#N/A	#N/A	2.06351	2.23873	1.90159	2.27382	0.971727	1.09881	0.553331	2.454	0.512057	0.572137	0.579159	0.997959	1.16476	0.656794	6.08142	#N/A	#N/A	0.366892	0.54493	1.04835	#N/A	#N/A	20	ENSG00000247121		lncRNA	novel transcript, antisense to LNPEP and ERAP2
POMT1	1.31021	#N/A	0.926198	0.890668	1.00043	1.05554	2.05782	1.26278	2.0335	1.11889	1.07245	#N/A	1.66975	0.275561	#N/A	0.646314	1.26528	0.713308	1.09631	5.29902	#N/A	0.426214	#N/A	0.206267	0.332281	#N/A	#N/A	20	ENSG00000130714	POMT1	protein_coding	protein O-mannosyltransferase 1 [Source:HGNC Symbol;Acc:HGNC:9202]
DNAI2	4.49134	1.43702	3.83438	4.67562	6.43174	3.78236	4.23611	2.57645	3.34676	4.21813	0.924908	#N/A	3.19646	1.22801	0.960968	0.858218	#N/A	1.43031	2.90304	5.49517	#N/A	#N/A	0.503041	0.504712	#N/A	#N/A	#N/A	20	ENSG00000171595	DNAI2	protein_coding	dynein axonemal intermediate chain 2 [Source:HGNC Symbol;Acc:HGNC:18744]
RRM1	1.23241	0.906861	1.18599	1.333	1.40864	1.71629	2.3045	1.8928	2.81301	1.4486	1.35785	#N/A	1.70073	0.585402	0.805311	0.749277	#N/A	1.24107	#N/A	8.59649	#N/A	#N/A	0.330529	0.192705	0.328925	#N/A	#N/A	20	ENSG00000167325	RRM1	protein_coding	ribonucleotide reductase catalytic subunit M1 [Source:HGNC Symbol;Acc:HGNC:10451]
PRKX	0.751697	0.404342	0.756865	#N/A	0.939222	0.39469	0.93324	0.960123	0.868966	0.450833	0.927233	#N/A	0.698534	#N/A	0.342514	#N/A	0.737232	0.469484	1.6116	10.6205	#N/A	#N/A	#N/A	0.292657	0.536255	0.920373	1.81473	20	ENSG00000183943	PRKX	protein_coding	protein kinase X-linked [Source:HGNC Symbol;Acc:HGNC:9441]
ARHGEF6	0.790503	0.396048	0.699284	1.27126	0.739175	0.175953	0.532133	#N/A	0.581997	0.315305	0.234275	#N/A	0.244596	#N/A	0.343394	0.520069	0.573758	0.844284	1.32378	10.204	#N/A	#N/A	0.28117	0.116123	0.316146	#N/A	#N/A	20	ENSG00000129675	ARHGEF6	protein_coding	Rac/Cdc42 guanine nucleotide exchange factor 6 [Source:HGNC Symbol;Acc:HGNC:685]
RAD51-AS1	0.790734	0.55058	0.473726	#N/A	#N/A	1.34425	1.51192	1.73685	1.72465	1.37797	2.14108	0.334889	2.01896	0.507929	0.701082	0.249821	1.0424	1.02039	#N/A	8.92141	#N/A	#N/A	0.270553	0.30219	0.507277	#N/A	#N/A	20	ENSG00000245849	RAD51-AS1	lncRNA	RAD51 antisense RNA 1 [Source:HGNC Symbol;Acc:HGNC:48621]
RFPL2	6.41423	1.30204	4.53849	2.61663	4.52869	1.63537	#N/A	1.74166	#N/A	2.64009	2.18018	1.25909	2.76872	0.996127	#N/A	3.30409	2.8533	#N/A	2.55165	3.88848	#N/A	#N/A	2.81719	0.830787	2.07696	2.88976	#N/A	20	ENSG00000128253	RFPL2	protein_coding	ret finger protein like 2 [Source:HGNC Symbol;Acc:HGNC:9979]
EFCAB10	2.12841	0.71711	1.28505	1.11342	1.78326	0.82349	#N/A	#N/A	1.22586	1.89351	2.1907	1.26778	1.65269	0.508248	#N/A	0.74652	0.996129	2.03044	#N/A	4.01214	#N/A	#N/A	0.469004	0.491884	0.811819	#N/A	2.16514	20	ENSG00000185055	EFCAB10	protein_coding	EF-hand calcium binding domain 10 [Source:HGNC Symbol;Acc:HGNC:34531]
SLAMF1	0.937541	1.04838	1.26925	#N/A	#N/A	5.62594	7.89783	4.46884	5.13308	6.80173	3.49544	#N/A	7.24373	1.26867	1.53432	3.30861	0.687659	2.72947	0.533208	8.683	#N/A	#N/A	1.33191	#N/A	0.746262	#N/A	2.96198	20	ENSG00000117090	SLAMF1	protein_coding	signaling lymphocytic activation molecule family member 1 [Source:HGNC Symbol;Acc:HGNC:10903]
RFX8	6.32402	2.99201	6.35717	2.43701	2.6666	4.1508	2.11228	1.66838	1.25737	3.98756	3.7189	3.05843	3.95968	#N/A	1.00881	3.02727	#N/A	1.82	2.07526	3.29357	#N/A	#N/A	3.64903	#N/A	2.93439	#N/A	#N/A	20	ENSG00000196460	RFX8	protein_coding	regulatory factor X8 [Source:HGNC Symbol;Acc:HGNC:37253]
ITGA4	0.743195	0.416871	0.508976	0.749332	0.651067	0.552919	1.16166	1.16917	0.670529	#N/A	0.426985	0.498426	0.339556	0.3546	0.474404	0.810736	0.536782	1.13718	#N/A	8.48917	#N/A	0.74318	#N/A	#N/A	0.305273	#N/A	#N/A	20	ENSG00000115232	ITGA4	protein_coding	integrin subunit alpha 4 [Source:HGNC Symbol;Acc:HGNC:6140]
RSBN1	0.674341	0.533533	0.771378	0.858036	0.448902	1.32934	1.73304	1.31284	1.45438	0.737513	1.27138	#N/A	1.1444	0.556062	0.749979	0.555047	0.521023	0.912484	1.42074	6.32937	#N/A	#N/A	0.28687	#N/A	#N/A	#N/A	#N/A	20	ENSG00000081019	RSBN1	protein_coding	round spermatid basic protein 1 [Source:HGNC Symbol;Acc:HGNC:25642]
BTBD8	2.09035	0.933465	1.84074	2.75554	3.21533	0.807882	1.12046	1.05864	1.73731	0.983274	1.06277	#N/A	1.63477	#N/A	#N/A	#N/A	0.875313	0.849307	2.5056	7.47862	#N/A	0.744544	0.277737	0.461504	1.0311	#N/A	#N/A	20	ENSG00000189195	BTBD8	protein_coding	BTB domain containing 8 [Source:HGNC Symbol;Acc:HGNC:21019]
ACACB	1.2737	0.619379	0.691983	#N/A	0.717213	0.298829	1.57011	0.866685	#N/A	0.88577	1.38591	0.47341	1.02515	0.360813	#N/A	1.48485	#N/A	0.734782	1.23948	7.82557	#N/A	#N/A	0.662159	0.656676	0.85081	1.64703	#N/A	20	ENSG00000076555	ACACB	protein_coding	acetyl-CoA carboxylase beta [Source:HGNC Symbol;Acc:HGNC:85]
DGKH	4.47217	1.38769	3.4728	4.47302	4.92134	1.38453	2.10178	1.9065	1.7168	2.81065	1.88745	#N/A	2.12062	0.712874	1.46826	2.17	#N/A	2.08242	1.90705	7.36755	#N/A	#N/A	#N/A	0.195424	0.646895	#N/A	#N/A	20	ENSG00000102780	DGKH	protein_coding	diacylglycerol kinase eta [Source:HGNC Symbol;Acc:HGNC:2854]
GPR174	0.818857	0.810763	0.863554	0.761929	0.807146	5.92657	5.712	4.57353	5.13854	0.867561	3.21281	1.18542	2.67732	0.623941	0.858892	0.310606	#N/A	1.79411	3.1724	9.53219	#N/A	#N/A	#N/A	#N/A	#N/A	#N/A	1.85768	20	ENSG00000147138	GPR174	protein_coding	G protein-coupled receptor 174 [Source:HGNC Symbol;Acc:HGNC:30245]
NSD3	0.478988	0.417335	0.271127	0.600058	#N/A	0.655648	0.857997	0.815443	1.2711	1.15797	1.02407	0.698908	1.23019	0.423592	0.49888	0.920537	#N/A	1.09174	#N/A	7.41883	#N/A	#N/A	0.554923	0.392428	0.732335	#N/A	#N/A	20	ENSG00000147548	NSD3	protein_coding	nuclear receptor binding SET domain protein 3 [Source:HGNC Symbol;Acc:HGNC:12767]
SIRPG-AS1	4.8555	1.21698	5.09164	3.4603	5.20164	5.11558	2.81128	2.3715	1.95323	4.13407	4.2029	#N/A	5.05717	0.87873	#N/A	3.65541	#N/A	1.66663	3.8635	4.63114	#N/A	#N/A	2.10738	1.31532	2.33481	#N/A	#N/A	20	ENSG00000237914	SIRPG-AS1	lncRNA	SIRPG antisense RNA 1 [Source:HGNC Symbol;Acc:HGNC:51229]
KIAA0586	0.680723	#N/A	0.405875	#N/A	0.378295	1.18097	1.57141	1.56928	2.31739	1.0095	0.952301	#N/A	1.35031	0.375636	0.359242	0.337889	0.508166	0.817047	0.7956	7.25769	#N/A	#N/A	0.193739	0.203627	0.388757	#N/A	#N/A	20	ENSG00000100578	KIAA0586	protein_coding	KIAA0586 [Source:HGNC Symbol;Acc:HGNC:19960]
CD69	1.35476	1.084	1.37994	1.83682	#N/A	5.11266	5.79894	4.26381	4.34922	5.80652	3.06999	#N/A	7.09769	1.28102	1.53727	1.1127	1.09038	3.19011	3.36762	8.54955	#N/A	#N/A	0.93419	#N/A	0.593155	#N/A	#N/A	20	ENSG00000110848	CD69	protein_coding	CD69 molecule [Source:HGNC Symbol;Acc:HGNC:1694]
SCML1	1.95173	0.913338	1.81734	1.33136	0.557169	0.62394	1.0797	#N/A	#N/A	#N/A	#N/A	3.31736	0.615004	0.422867	#N/A	3.04829	4.12457	1.68931	5.94611	8.00498	#N/A	2.46408	4.54353	2.04168	2.72042	3.69663	#N/A	20	ENSG00000047634	SCML1	protein_coding	Scm polycomb group protein like 1 [Source:HGNC Symbol;Acc:HGNC:10580]
H2BC8	1.56675	0.844926	1.37949	1.85913	0.978058	3.71006	4.45465	3.62136	4.73562	2.19837	1.62176	#N/A	3.34185	0.756149	0.757405	1.10081	#N/A	0.947644	1.47937	4.12412	#N/A	#N/A	#N/A	#N/A	0.906849	0.649854	#N/A	20	ENSG00000273802	H2BC8	protein_coding	H2B clustered histone 8 [Source:HGNC Symbol;Acc:HGNC:4746]
CCND2	1.04795	0.932911	1.72773	1.79189	1.37609	3.76117	4.20217	2.7374	3.90047	5.89514	1.31895	#N/A	2.38789	0.757411	1.00602	#N/A	0.695512	2.07479	1.44003	7.02323	#N/A	#N/A	0.307718	#N/A	#N/A	0.915123	#N/A	20	ENSG00000118971	CCND2	protein_coding	cyclin D2 [Source:HGNC Symbol;Acc:HGNC:1583]
SORL1-AS1	4.84584	#N/A	4.90725	3.08949	#N/A	4.21163	2.54116	#N/A	1.65201	4.30055	4.0542	0.95761	5.83453	1.04242	#N/A	0.693118	3.39763	1.78361	3.51823	4.20679	#N/A	#N/A	1.94065	0.676874	1.15092	3.51271	#N/A	20	ENSG00000246790	SORL1-AS1	lncRNA	SORL1 antisense RNA 1 [Source:HGNC Symbol;Acc:HGNC:55594]
CDON	4.80368	2.54465	3.10053	#N/A	2.84028	4.27675	2.77357	2.55099	1.73073	3.77532	2.36088	2.18449	7.966	#N/A	1.11274	3.99373	#N/A	1.28979	1.41879	4.3589	#N/A	#N/A	1.86332	1.43604	1.49937	#N/A	#N/A	20	ENSG00000064309	CDON	protein_coding	cell adhesion associated, oncogene regulated [Source:HGNC Symbol;Acc:HGNC:17104]
C3orf52#114529	4.64984	#N/A	1.95123	3.19578	#N/A	4.89262	2.47462	2.14752	1.61207	4.07901	2.17731	2.65096	5.08264	1.19365	0.85912	3.59669	#N/A	1.51339	#N/A	3.9385	#N/A	#N/A	2.36048	1.57031	2.39992	2.10417	#N/A	20	ENSG00000114529	C3orf52	protein_coding	chromosome 3 open reading frame 52 [Source:HGNC Symbol;Acc:HGNC:26255]
BAG3	2.45249	1.22147	2.36807	1.42661	3.41619	0.973672	1.48797	1.64494	#N/A	1.4839	#N/A	1.20139	1.06768	#N/A	0.89957	2.42867	#N/A	1.8916	1.33645	5.87414	#N/A	#N/A	1.41857	0.463546	0.963742	1.61266	#N/A	20	ENSG00000151929	BAG3	protein_coding	BAG cochaperone 3 [Source:HGNC Symbol;Acc:HGNC:939]
SYNRG#275066	0.47267	0.272479	0.159949	0.77877	0.282418	1.14574	1.51608	1.48201	1.58858	0.794963	1.33286	#N/A	1.39948	0.332705	#N/A	0.220042	0.526548	0.376267	0.39651	8.81703	#N/A	#N/A	#N/A	#N/A	0.217479	#N/A	0.951491	20	ENSG00000275066	SYNRG	protein_coding	synergin gamma [Source:HGNC Symbol;Acc:HGNC:557]
GPA33	3.81722	0.77971	2.76978	4.41316	1.71987	4.51002	4.00374	2.29558	3.25997	1.54797	2.96227	1.84564	2.69481	#N/A	#N/A	2.39329	#N/A	2.00564	3.69999	5.71242	#N/A	#N/A	0.925609	0.919887	1.63638	#N/A	#N/A	20	ENSG00000143167	GPA33	protein_coding	glycoprotein A33 [Source:HGNC Symbol;Acc:HGNC:4445]
TRMO	0.79658	0.506215	0.560669	1.0629	#N/A	0.721426	0.96544	1.00775	1.10727	0.488849	1.04764	#N/A	0.683103	0.428648	#N/A	0.765191	1.19459	0.604089	1.71409	5.46575	#N/A	#N/A	0.416908	0.315368	0.470495	#N/A	#N/A	20	ENSG00000136932	TRMO	protein_coding	tRNA methyltransferase O [Source:HGNC Symbol;Acc:HGNC:30967]
#237343	1.96915	0.783505	1.42229	3.43759	1.39383	4.82636	4.57458	1.95692	2.22794	4.82933	3.57688	#N/A	5.14528	1.20272	1.11198	1.64929	2.0774	3.95682	4.23842	6.34865	#N/A	#N/A	0.848062	#N/A	#N/A	#N/A	#N/A	20	ENSG00000237343		lncRNA	novel transcript
SLFN5	5.02973	1.1051	5.94875	5.44493	8.16582	2.90368	3.86849	3.09002	1.06552	1.02502	3.05289	0.290859	1.47553	0.510066	0.92963	#N/A	0.511671	2.64043	3.16446	7.02923	#N/A	#N/A	#N/A	#N/A	#N/A	#N/A	2.17555	20	ENSG00000166750	SLFN5	protein_coding	schlafen family member 5 [Source:HGNC Symbol;Acc:HGNC:28286]
MAPKAPK5-AS1	0.861883	1.08171	1.02075	1.29335	0.996132	2.35493	1.75283	1.62948	2.01882	1.0392	1.38593	#N/A	1.37707	0.899371	0.917915	0.71684	0.869929	#N/A	0.629313	6.05681	#N/A	0.266459	0.54419	#N/A	#N/A	#N/A	#N/A	20	ENSG00000234608	MAPKAPK5-AS1	lncRNA	MAPKAPK5 antisense RNA 1 [Source:HGNC Symbol;Acc:HGNC:24091]
MAF	6.42131	1.88543	8.04305	6.27367	6.33112	4.79443	4.40166	3.251	3.33584	3.66583	3.19782	#N/A	2.66778	1.08536	1.40227	0.702533	#N/A	2.89781	5.77192	8.67933	#N/A	#N/A	0.40282	#N/A	#N/A	2.56009	#N/A	20	ENSG00000178573	MAF	protein_coding	MAF bZIP transcription factor [Source:HGNC Symbol;Acc:HGNC:6776]
TMEM123	0.888454	0.705291	1.27534	3.18848	#N/A	#N/A	0.880555	0.670557	#N/A	1.17405	#N/A	0.711026	#N/A	0.47661	0.764208	2.26154	0.927681	1.26474	1.42531	8.19911	#N/A	0.338832	1.83242	0.368986	0.516819	1.63554	#N/A	20	ENSG00000152558	TMEM123	protein_coding	transmembrane protein 123 [Source:HGNC Symbol;Acc:HGNC:30138]
CBFA2T2	0.495798	0.306688	0.160003	0.361268	0.304629	0.384009	0.853942	0.623997	0.914129	#N/A	0.633725	#N/A	0.687522	0.138395	#N/A	0.497594	0.443091	0.849145	0.640443	11.0019	#N/A	#N/A	0.143409	0.294074	0.700091	#N/A	#N/A	20	ENSG00000078699	CBFA2T2	protein_coding	CBFA2/RUNX1 partner transcriptional co-repressor 2 [Source:HGNC Symbol;Acc:HGNC:1536]
RILPL1	1.16498	0.714209	0.642446	0.980032	1.48711	1.48197	1.32793	#N/A	1.91651	1.48638	1.37555	#N/A	2.73815	0.383364	#N/A	0.620745	1.27282	1.05078	1.19294	2.88786	#N/A	#N/A	#N/A	0.338518	0.837706	0.862285	#N/A	20	ENSG00000188026	RILPL1	protein_coding	Rab interacting lysosomal protein like 1 [Source:HGNC Symbol;Acc:HGNC:26814]
ZFAND4	0.728087	0.462197	0.368883	0.750769	0.718682	0.837631	1.07382	1.10691	1.41009	0.284215	1.19597	#N/A	0.887195	0.349838	0.398698	#N/A	#N/A	0.732272	1.92823	4.05817	#N/A	#N/A	0.246716	0.183064	0.423916	#N/A	#N/A	20	ENSG00000172671	ZFAND4	protein_coding	zinc finger AN1-type containing 4 [Source:HGNC Symbol;Acc:HGNC:23504]
PLEKHH2	3.41567	#N/A	2.01685	3.28774	4.25093	4.53371	3.07986	3.11687	2.04449	4.72285	4.23931	#N/A	6.1004	0.995383	1.54624	3.12563	#N/A	3.35137	1.85382	5.03412	#N/A	1.60795	2.17162	1.21598	#N/A	#N/A	#N/A	20	ENSG00000152527	PLEKHH2	protein_coding	pleckstrin homology, MyTH4 and FERM domain containing H2 [Source:HGNC Symbol;Acc:HGNC:30506]
IKBKE	0.868621	0.560426	0.553121	#N/A	1.12069	0.512119	#N/A	#N/A	#N/A	1.42173	2.54375	1.10483	1.20589	0.362456	0.553405	0.90017	0.762714	1.86956	1.49081	6.26471	#N/A	#N/A	0.447985	0.264629	0.528353	#N/A	1.36022	20	ENSG00000263528	IKBKE	protein_coding	inhibitor of nuclear factor kappa B kinase subunit epsilon [Source:HGNC Symbol;Acc:HGNC:14552]
GIMAP2	2.55658	1.23078	5.01977	5.02121	3.58314	1.40946	2.13702	2.51102	1.05368	0.487069	1.80006	#N/A	#N/A	0.616291	0.87848	0.64233	#N/A	2.07862	4.23783	7.53518	#N/A	0.453101	0.574538	#N/A	#N/A	#N/A	2.28938	20	ENSG00000106560	GIMAP2	protein_coding	GTPase, IMAP family member 2 [Source:HGNC Symbol;Acc:HGNC:21789]
GPR155	3.59743	1.14671	3.20641	4.47209	3.53825	0.922015	1.01897	1.18014	#N/A	#N/A	1.6049	1.10971	0.64307	0.425342	0.70456	1.85867	1.18676	2.45038	#N/A	7.05376	#N/A	#N/A	0.956545	0.669071	1.29249	#N/A	#N/A	20	ENSG00000163328	GPR155	protein_coding	G protein-coupled receptor 155 [Source:HGNC Symbol;Acc:HGNC:22951]
NFKB1	0.633561	0.595637	0.580506	0.634789	#N/A	#N/A	#N/A	#N/A	#N/A	0.624909	#N/A	0.244688	0.293693	0.305173	0.500029	1.04292	1.01606	0.686264	1.4212	9.2398	#N/A	0.536674	1.11398	0.772585	1.17925	0.51169	1.66602	20	ENSG00000109320	NFKB1	protein_coding	nuclear factor kappa B subunit 1 [Source:HGNC Symbol;Acc:HGNC:7794]
CEP70	1.28236	0.533163	0.815759	1.18786	2.5037	4.39743	4.4062	#N/A	3.70903	4.50649	2.14437	#N/A	4.51639	0.523727	0.952729	0.373124	#N/A	1.9068	#N/A	7.52865	#N/A	0.372361	0.244668	0.342481	0.442935	#N/A	#N/A	20	ENSG00000114107	CEP70	protein_coding	centrosomal protein 70 [Source:HGNC Symbol;Acc:HGNC:29972]
LINC01411	4.25062	1.13466	3.73143	2.74004	4.21689	3.82547	1.94873	#N/A	#N/A	7.50443	2.39222	1.37891	4.41761	1.45565	2.06185	2.13333	#N/A	#N/A	1.3263	3.62889	#N/A	#N/A	2.4403	1.22733	3.17452	2.72772	#N/A	20	ENSG00000249306	LINC01411	lncRNA	long intergenic non-protein coding RNA 1411 [Source:HGNC Symbol;Acc:HGNC:50703]
COA1	0.532871	0.199951	0.203964	0.54854	#N/A	0.371276	0.596318	0.772231	#N/A	0.3304	0.912368	0.285197	0.749586	0.17583	#N/A	0.250041	#N/A	0.649347	0.442188	10.8367	#N/A	0.41806	#N/A	0.301007	0.462186	0.45605	#N/A	20	ENSG00000106603	COA1	protein_coding	cytochrome c oxidase assembly factor 1 [Source:HGNC Symbol;Acc:HGNC:21868]
GPR34	1.36368	1.3037	0.906193	2.49709	1.32291	1.77363	1.55823	1.33528	2.35812	1.71761	1.57471	#N/A	1.77982	0.930877	1.00516	2.07583	#N/A	1.32383	#N/A	5.94949	#N/A	#N/A	1.05455	0.633696	1.03386	#N/A	#N/A	20	ENSG00000171659	GPR34	protein_coding	G protein-coupled receptor 34 [Source:HGNC Symbol;Acc:HGNC:4490]
PKIA	0.735906	0.629987	0.55699	#N/A	#N/A	5.96284	7.85696	5.01002	5.107	5.09824	3.18204	2.14384	5.88007	1.33266	1.03853	3.23667	#N/A	2.53375	2.83564	8.86944	#N/A	#N/A	2.48516	1.07767	1.92438	#N/A	#N/A	20	ENSG00000171033	PKIA	protein_coding	cAMP-dependent protein kinase inhibitor alpha [Source:HGNC Symbol;Acc:HGNC:9017]
ITPKB-AS1	1.47539	#N/A	0.848018	#N/A	#N/A	1.9553	1.74461	1.17706	2.2494	0.708039	1.93704	0.93417	2.95906	0.427027	#N/A	0.534292	1.22133	1.8122	2.78703	7.39383	#N/A	0.49822	0.42557	0.735334	1.62404	#N/A	#N/A	20	ENSG00000228548	ITPKB-AS1	lncRNA	ITPKB antisense RNA 1 [Source:HGNC Symbol;Acc:HGNC:40312]
HAVCR1	4.94294	1.51749	4.04523	4.77639	6.75641	3.69519	2.43386	4.15807	#N/A	3.63039	1.11335	2.45375	2.81255	#N/A	0.92711	#N/A	#N/A	1.55286	3.21212	5.45628	#N/A	0.804625	3.39538	2.13743	2.84449	#N/A	#N/A	20	ENSG00000113249	HAVCR1	protein_coding	hepatitis A virus cellular receptor 1 [Source:HGNC Symbol;Acc:HGNC:17866]
SOX2-OT	1.79517	0.885249	1.01625	2.21477	1.75612	3.52352	4.2475	3.04197	3.5131	2.44632	1.7014	#N/A	3.03266	0.45846	#N/A	0.755256	1.46255	#N/A	1.97758	5.51917	#N/A	0.55376	#N/A	0.39707	0.786373	#N/A	#N/A	20	ENSG00000242808	SOX2-OT	lncRNA	SOX2 overlapping transcript [Source:HGNC Symbol;Acc:HGNC:20209]
MEOX1	2.91651	#N/A	6.36202	2.4946	4.9144	4.64667	1.96727	1.663	1.29281	7.06446	2.86618	2.06952	7.69249	0.879576	#N/A	2.64033	#N/A	2.32325	2.24051	3.71821	#N/A	#N/A	2.99051	1.31564	1.75533	#N/A	#N/A	20	ENSG00000005102	MEOX1	protein_coding	mesenchyme homeobox 1 [Source:HGNC Symbol;Acc:HGNC:7013]
KCNA2	3.17965	1.38367	2.14756	4.01069	3.86742	6.77862	3.37733	3.17879	2.34698	8.16786	3.72108	#N/A	6.35629	1.9046	1.51279	3.26524	#N/A	2.04066	#N/A	4.4693	#N/A	#N/A	2.14904	0.658321	1.27328	#N/A	#N/A	20	ENSG00000177301	KCNA2	protein_coding	potassium voltage-gated channel subfamily A member 2 [Source:HGNC Symbol;Acc:HGNC:6220]
BYSL	1.2606	#N/A	0.909682	#N/A	1.31212	2.37311	2.54431	1.78463	4.0254	2.57807	1.80922	#N/A	1.92686	0.792486	#N/A	0.495156	1.04836	1.06472	1.89431	4.17788	#N/A	0.590026	0.315616	0.504291	0.69456	#N/A	#N/A	20	ENSG00000112578	BYSL	protein_coding	bystin like [Source:HGNC Symbol;Acc:HGNC:1157]
FILIP1L	0.650411	#N/A	#N/A	#N/A	#N/A	2.39034	2.99337	2.27826	3.6244	0.939233	0.844426	0.589857	2.44432	0.611239	0.884113	1.37533	0.552044	#N/A	0.599019	10.1152	#N/A	0.551868	0.810194	0.898089	1.56789	1.80206	#N/A	20	ENSG00000168386	FILIP1L	protein_coding	filamin A interacting protein 1 like [Source:HGNC Symbol;Acc:HGNC:24589]
C17orf97#187624	1.90975	0.770927	1.11481	2.45013	4.0397	2.19271	2.09266	2.96405	2.70476	#N/A	2.43191	0.913408	1.72202	0.672127	#N/A	1.15225	#N/A	#N/A	1.23307	6.01823	#N/A	#N/A	1.05066	0.696835	1.38016	1.40334	#N/A	20	ENSG00000187624	C17orf97	protein_coding	chromosome 17 open reading frame 97 [Source:HGNC Symbol;Acc:HGNC:33800]
MALT1	0.414869	0.318245	0.303529	#N/A	#N/A	#N/A	0.514168	#N/A	0.544682	0.47793	#N/A	0.757027	0.353185	0.305258	0.374648	0.997484	0.788239	0.714974	1.04724	7.5414	#N/A	#N/A	0.826875	0.536501	0.991808	0.811239	1.2526	20	ENSG00000172175	MALT1	protein_coding	MALT1 paracaspase [Source:HGNC Symbol;Acc:HGNC:6819]
ATF7IP2	0.700777	0.59321	#N/A	0.562495	#N/A	2.29762	3.01157	2.4351	2.63753	2.14304	1.21446	#N/A	2.55791	0.64497	0.783947	1.02827	0.633255	0.894792	0.472952	10.7945	#N/A	#N/A	0.713407	0.561616	1.08561	#N/A	#N/A	20	ENSG00000166669	ATF7IP2	protein_coding	activating transcription factor 7 interacting protein 2 [Source:HGNC Symbol;Acc:HGNC:20397]
GPR82	1.4864	#N/A	0.796088	3.60111	0.970758	2.68356	1.71912	1.84765	2.35758	2.85163	1.31794	#N/A	2.47942	1.03962	0.923823	1.82536	#N/A	1.71519	1.19844	6.81942	#N/A	#N/A	1.10432	0.70386	1.5716	#N/A	#N/A	20	ENSG00000171657	GPR82	protein_coding	G protein-coupled receptor 82 [Source:HGNC Symbol;Acc:HGNC:4533]
UMAD1	0.501009	0.312597	#N/A	#N/A	#N/A	0.928751	1.20353	1.62768	0.940023	0.662258	1.30301	0.286364	1.24765	0.412148	0.403028	0.496412	0.689188	0.572695	0.742272	7.59236	#N/A	#N/A	0.213291	0.327124	0.7293	#N/A	#N/A	20	ENSG00000219545	UMAD1	protein_coding	UBAP1-MVB12-associated (UMA) domain containing 1 [Source:HGNC Symbol;Acc:HGNC:48955]
#222017	1.38354	0.909486	1.12937	1.35519	2.03333	2.89264	2.33102	3.93694	3.46564	2.79799	2.00422	#N/A	3.40932	0.712324	#N/A	1.02891	1.43146	1.41842	#N/A	6.83365	#N/A	#N/A	0.540156	0.394174	0.657874	#N/A	#N/A	20	ENSG00000222017		lncRNA	novel transcript, antisense to BOLL
DIRC3	0.766386	0.444751	0.675292	#N/A	#N/A	1.75597	2.86968	1.29009	#N/A	1.74127	2.24484	0.832245	2.21959	0.619455	0.698414	0.649292	2.57815	#N/A	2.93548	6.54929	#N/A	#N/A	2.07284	1.03141	1.75929	1.13988	#N/A	20	ENSG00000231672	DIRC3	lncRNA	disrupted in renal carcinoma 3 [Source:HGNC Symbol;Acc:HGNC:17805]
LINC00824#254275	1.38407	#N/A	1.1013	2.17301	0.896401	1.05558	#N/A	#N/A	2.13636	#N/A	1.13345	0.836372	2.14877	0.720182	0.749133	0.85517	1.27018	1.42452	0.746409	4.9528	#N/A	#N/A	1.04855	0.633286	1.51628	0.862137	#N/A	20	ENSG00000254275	LINC00824	lncRNA	long intergenic non-protein coding RNA 824 [Source:HGNC Symbol;Acc:HGNC:50281]
#247011	3.51002	#N/A	4.1778	2.16375	3.87208	3.79081	1.5404	1.2819	#N/A	2.38861	5.19969	1.16344	4.44932	0.907082	#N/A	2.18445	#N/A	2.58478	1.56901	3.69117	#N/A	0.841702	1.80039	1.3272	2.09924	#N/A	#N/A	20	ENSG00000247011		lncRNA	novel transcript
PDE5A	0.899619	#N/A	0.374443	#N/A	0.669769	1.62878	1.78836	1.48257	1.98173	1.51868	0.647949	0.796717	2.97094	0.509007	0.519957	0.705383	#N/A	#N/A	#N/A	2.42949	#N/A	0.268509	0.537332	0.621038	1.35601	0.645129	#N/A	20	ENSG00000138735	PDE5A	protein_coding	phosphodiesterase 5A [Source:HGNC Symbol;Acc:HGNC:8784]
SLFN12L	4.99995	0.96709	4.91672	4.30919	6.25324	5.62517	6.19186	4.68164	7.57254	6.26639	3.93951	#N/A	6.38707	0.479187	0.900777	#N/A	#N/A	2.66127	2.58189	8.12147	#N/A	#N/A	#N/A	#N/A	0.265324	1.63288	2.06476	20	ENSG00000205045	SLFN12L	protein_coding	schlafen family member 12 like [Source:HGNC Symbol;Acc:HGNC:33920]
#288075	1.26391	0.627598	1.16209	1.48574	#N/A	0.618513	#N/A	#N/A	1.5476	0.84406	1.11831	0.930253	1.13507	0.479668	0.791666	1.82128	2.27868	#N/A	3.67726	4.76121	#N/A	0.383711	1.37726	0.975474	1.60444	#N/A	#N/A	20	ENSG00000288075		lncRNA	novel transcript
GKAP1	0.605109	0.403244	#N/A	#N/A	#N/A	1.73312	1.3837	2.99792	2.62144	1.51145	0.980892	0.381862	2.04614	0.582298	#N/A	0.718605	#N/A	1.21355	0.554577	5.96651	#N/A	0.369868	0.25669	0.398798	0.485259	0.94503	#N/A	20	ENSG00000165113	GKAP1	protein_coding	G kinase anchoring protein 1 [Source:HGNC Symbol;Acc:HGNC:17496]
TMEM178B	2.54111	#N/A	1.99765	#N/A	3.1809	3.46881	4.45671	2.88085	3.48319	5.14176	3.47954	1.63066	6.40082	1.26805	2.03424	2.95297	#N/A	1.33139	#N/A	5.65193	#N/A	1.02163	1.58203	#N/A	1.71774	3.91244	#N/A	20	ENSG00000261115	TMEM178B	protein_coding	transmembrane protein 178B [Source:HGNC Symbol;Acc:HGNC:44112]
EHBP1	0.643595	#N/A	0.320791	1.14478	#N/A	0.561455	1.02736	#N/A	0.731432	1.20293	0.25975	#N/A	1.21325	0.320107	0.278902	0.317543	0.569387	0.564067	0.533184	7.20579	#N/A	0.290674	#N/A	0.182367	0.547994	1.12314	#N/A	20	ENSG00000115504	EHBP1	protein_coding	EH domain binding protein 1 [Source:HGNC Symbol;Acc:HGNC:29144]
ACVR2A	4.07606	1.29251	3.4004	4.27106	3.26655	#N/A	#N/A	#N/A	#N/A	0.250682	0.926358	1.84802	0.38779	0.478506	0.708734	0.587138	1.38551	0.541559	0.801898	7.3453	#N/A	#N/A	1.56648	0.950063	1.46642	3.28242	#N/A	20	ENSG00000121989	ACVR2A	protein_coding	activin A receptor type 2A [Source:HGNC Symbol;Acc:HGNC:173]
ANXA2R-OT1	0.718727	#N/A	0.393207	#N/A	0.906982	1.01492	1.69996	1.25986	1.28423	0.971866	0.620569	#N/A	1.68956	0.495177	#N/A	0.317615	0.67001	0.559876	2.23617	8.33149	#N/A	0.257146	0.29644	0.448647	0.601821	#N/A	#N/A	20	ENSG00000177738	ANXA2R-OT1	lncRNA	ANXA2R overlapping transcript [Source:HGNC Symbol;Acc:HGNC:48996]
ACVR2B	2.20719	1.10296	2.57042	2.8499	2.95856	1.71837	1.53501	1.87417	#N/A	1.87425	1.80379	0.785791	1.50668	0.539708	#N/A	1.64588	#N/A	#N/A	1.79693	6.12319	#N/A	#N/A	1.27198	0.480509	0.989319	3.84169	#N/A	20	ENSG00000114739	ACVR2B	protein_coding	activin A receptor type 2B [Source:HGNC Symbol;Acc:HGNC:174]
RMDN1	0.584016	0.284017	0.422709	#N/A	#N/A	1.00584	1.3309	0.854991	2.30819	0.524048	0.527685	0.444554	0.798445	0.473672	0.649337	0.461975	0.646763	#N/A	1.06413	9.08798	#N/A	#N/A	0.263483	0.303306	0.591808	#N/A	#N/A	20	ENSG00000176623	RMDN1	protein_coding	regulator of microtubule dynamics 1 [Source:HGNC Symbol;Acc:HGNC:24285]
IMMP2L	0.537612	#N/A	#N/A	#N/A	#N/A	0.921173	1.28412	1.22616	1.79526	0.941948	1.15553	0.303925	1.23927	0.616561	0.349803	1.55058	1.47215	#N/A	2.44724	10.1095	#N/A	0.491337	0.896472	0.750011	1.36361	1.19529	#N/A	20	ENSG00000184903	IMMP2L	protein_coding	inner mitochondrial membrane peptidase subunit 2 [Source:HGNC Symbol;Acc:HGNC:14598]
#285696	1.20017	0.567073	#N/A	1.20238	#N/A	1.79836	1.80401	2.92975	2.26297	1.26041	1.53967	0.62563	1.94773	0.531219	#N/A	0.681828	#N/A	1.27393	1.94936	6.52323	#N/A	0.646483	0.441326	0.41663	0.743371	#N/A	#N/A	20	ENSG00000285696		lncRNA	novel transcript, antisense to ACAT1
SNTG2-AS1	3.60294	#N/A	5.68806	2.43762	#N/A	5.28006	1.86225	1.30248	#N/A	7.13877	4.92062	4.03332	5.57336	1.63752	1.28646	5.08837	2.75858	#N/A	1.38882	3.92699	#N/A	1.89879	3.48345	1.41464	2.17649	#N/A	#N/A	20	ENSG00000235688	SNTG2-AS1	lncRNA	SNTG2 antisense RNA 1 [Source:HGNC Symbol;Acc:HGNC:54058]
GALNT12	1.6641	1.58079	1.3994	2.04691	1.61139	4.47624	4.75787	2.19039	2.34993	4.07137	2.31215	#N/A	4.91886	0.656889	#N/A	0.423113	#N/A	0.963114	1.74532	4.38903	#N/A	0.815284	0.422503	0.418162	#N/A	#N/A	#N/A	20	ENSG00000119514	GALNT12	protein_coding	polypeptide N-acetylgalactosaminyltransferase 12 [Source:HGNC Symbol;Acc:HGNC:19877]
PPWD1	0.505767	0.404434	0.430181	0.739196	0.700654	1.01645	1.07233	1.5013	1.41924	0.817458	1.00155	#N/A	1.04182	0.463275	0.508619	0.337962	#N/A	0.961963	#N/A	9.51439	#N/A	#N/A	0.170264	0.135159	0.345696	#N/A	#N/A	20	ENSG00000113593	PPWD1	protein_coding	peptidylprolyl isomerase domain and WD repeat containing 1 [Source:HGNC Symbol;Acc:HGNC:28954]
CTC1	0.435732	0.36601	#N/A	#N/A	#N/A	1.47658	2.11168	1.63809	2.24286	1.10532	1.64392	0.402672	2.05127	0.321752	#N/A	0.391735	0.969784	0.780275	0.715052	9.18826	#N/A	#N/A	0.165733	0.306033	0.710461	#N/A	1.41845	20	ENSG00000178971	CTC1	protein_coding	CST telomere replication complex component 1 [Source:HGNC Symbol;Acc:HGNC:26169]
PRH1#231887	0.659578	#N/A	0.239144	0.509444	0.45053	1.03748	1.3823	1.31278	1.76184	1.11907	0.425668	0.293028	1.45405	0.401911	0.384376	#N/A	0.471942	#N/A	#N/A	6.57319	#N/A	0.188978	#N/A	0.219726	0.600938	0.707326	#N/A	20	ENSG00000231887	PRH1	protein_coding	proline rich protein HaeIII subfamily 1 [Source:HGNC Symbol;Acc:HGNC:9366]
CREBL2	1.25571	#N/A	1.16425	0.969153	1.14638	0.419294	1.76484	1.47619	#N/A	0.644922	0.419667	0.448107	#N/A	0.268108	0.531551	1.21379	0.991286	1.16099	1.93622	7.68071	#N/A	#N/A	0.86906	0.539163	0.50565	#N/A	#N/A	20	ENSG00000111269	CREBL2	protein_coding	cAMP responsive element binding protein like 2 [Source:HGNC Symbol;Acc:HGNC:2350]
ATP10A	5.7986	1.01526	5.35498	6.37175	6.80873	1.3898	1.9206	1.90638	#N/A	2.69165	0.950323	1.53809	1.84723	#N/A	0.7123	#N/A	#N/A	#N/A	4.12921	7.61992	#N/A	1.36424	0.343123	0.610402	0.811926	#N/A	1.38518	20	ENSG00000206190	ATP10A	protein_coding	ATPase phospholipid transporting 10A (putative) [Source:HGNC Symbol;Acc:HGNC:13542]
ANKRD31	2.12528	1.42189	2.28124	2.26087	#N/A	4.59972	3.00432	2.69705	1.97779	6.18424	4.41449	#N/A	5.50657	#N/A	#N/A	2.54768	1.72234	1.25005	4.0892	5.06653	#N/A	#N/A	1.38841	0.771001	0.943024	1.63898	#N/A	20	ENSG00000145700	ANKRD31	protein_coding	ankyrin repeat domain 31 [Source:HGNC Symbol;Acc:HGNC:26853]
SDR42E2	1.44165	1.0929	1.2322	1.56929	1.4715	1.42833	1.9343	#N/A	2.22302	2.52089	0.958976	#N/A	2.28478	0.80371	0.967577	1.88554	1.60313	#N/A	#N/A	6.32245	#N/A	#N/A	1.2954	0.820102	1.04812	2.27318	#N/A	20	ENSG00000183921	SDR42E2	protein_coding	short chain dehydrogenase/reductase family 42E, member 2 [Source:HGNC Symbol;Acc:HGNC:35414]
ERN1	3.70222	1.13831	4.08818	3.03358	4.66287	1.37828	1.79687	1.55754	1.38953	1.65663	2.03294	#N/A	2.15633	0.666809	0.817098	0.68286	1.28015	#N/A	#N/A	7.81519	#N/A	#N/A	0.204083	#N/A	0.64996	2.65987	#N/A	20	ENSG00000178607	ERN1	protein_coding	endoplasmic reticulum to nucleus signaling 1 [Source:HGNC Symbol;Acc:HGNC:3449]
PTPN13	5.02175	2.86379	6.2609	8.09127	6.51402	2.16375	5.54063	3.18356	1.65846	#N/A	1.5601	#N/A	#N/A	0.981405	0.960175	3.66239	#N/A	2.81171	6.24065	6.14391	#N/A	#N/A	4.63008	0.9309	3.59958	4.53131	#N/A	20	ENSG00000163629	PTPN13	protein_coding	protein tyrosine phosphatase non-receptor type 13 [Source:HGNC Symbol;Acc:HGNC:9646]
LAT	5.96168	1.1586	5.82635	5.0245	6.0663	4.12136	4.93105	4.04556	3.6862	4.22011	2.88577	0.379968	5.61093	0.550023	1.11781	0.4716	#N/A	2.77532	3.85776	3.28435	#N/A	#N/A	#N/A	#N/A	#N/A	#N/A	2.38867	20	ENSG00000213658	LAT	protein_coding	linker for activation of T cells [Source:HGNC Symbol;Acc:HGNC:18874]
EPM2A-DT	0.643572	0.416607	#N/A	#N/A	#N/A	1.27565	1.3194	1.10142	2.31018	1.09024	0.42753	0.765103	2.056	0.470121	0.414296	0.654408	0.793574	#N/A	0.507064	8.65667	#N/A	#N/A	0.321507	0.566379	1.20423	0.890386	#N/A	20	ENSG00000235652	EPM2A-DT	lncRNA	EPM2A divergent transcript [Source:HGNC Symbol;Acc:HGNC:48990]
HNRNPLL	5.77176	1.75991	6.01265	9.52851	5.51482	1.54658	2.10911	1.66868	1.87846	3.73441	1.38795	#N/A	2.15533	1.12922	1.03086	2.29486	#N/A	2.34585	3.49944	7.70435	#N/A	#N/A	#N/A	#N/A	0.922912	3.32456	#N/A	20	ENSG00000143889	HNRNPLL	protein_coding	heterogeneous nuclear ribonucleoprotein L like [Source:HGNC Symbol;Acc:HGNC:25127]
#286907	3.10428	#N/A	3.1761	3.72793	2.1442	3.57889	2.86919	2.50998	1.97834	4.90414	2.65304	#N/A	4.63514	0.718204	0.911769	2.37538	#N/A	2.11901	4.10203	4.15633	#N/A	#N/A	1.97344	1.20508	2.15344	#N/A	#N/A	20	ENSG00000286907		lncRNA	novel transcript
ATP6V0E2	1.1311	1.17687	1.82197	2.37373	1.40266	4.73499	2.15768	3.21376	5.00137	2.85771	3.43876	#N/A	2.86526	0.832114	0.82981	0.66137	#N/A	2.06354	2.69032	5.00523	#N/A	#N/A	0.381758	#N/A	#N/A	#N/A	1.73686	20	ENSG00000171130	ATP6V0E2	protein_coding	ATPase H+ transporting V0 subunit e2 [Source:HGNC Symbol;Acc:HGNC:21723]
ACBD6	0.374418	#N/A	#N/A	#N/A	#N/A	0.40347	1.04005	0.739945	1.05817	0.187293	0.351519	#N/A	0.737941	0.230944	0.445008	0.414157	0.335796	0.505044	0.446864	10.9906	#N/A	0.292179	0.210638	0.303277	0.692631	0.608548	#N/A	20	ENSG00000230124	ACBD6	protein_coding	acyl-CoA binding domain containing 6 [Source:HGNC Symbol;Acc:HGNC:23339]
ARGLU1	0.335078	0.251091	#N/A	0.309322	0.265389	0.930538	1.16172	1.25585	1.69924	0.805894	0.676442	#N/A	1.06357	0.387224	0.494474	0.314844	#N/A	0.458405	0.650387	8.01598	#N/A	#N/A	0.209806	0.282486	0.423339	#N/A	#N/A	20	ENSG00000134884	ARGLU1	protein_coding	arginine and glutamate rich 1 [Source:HGNC Symbol;Acc:HGNC:25482]
ORMDL1	0.377475	0.511899	0.37477	0.508835	0.490336	0.796947	1.04754	0.84378	1.10194	0.441677	0.836632	0.248034	0.913799	0.468852	0.575295	0.428084	1.01447	0.749991	#N/A	7.35399	#N/A	#N/A	0.156468	#N/A	#N/A	#N/A	#N/A	20	ENSG00000128699	ORMDL1	protein_coding	ORMDL sphingolipid biosynthesis regulator 1 [Source:HGNC Symbol;Acc:HGNC:16036]
JAK1	0.343395	0.313651	0.299446	0.890148	0.286779	0.732417	1.01377	0.916017	1.2289	0.348825	0.834628	#N/A	0.560368	0.16476	0.441192	#N/A	#N/A	0.966796	0.893649	6.48552	#N/A	0.124051	0.113413	#N/A	#N/A	0.436439	#N/A	20	ENSG00000162434	JAK1	protein_coding	Janus kinase 1 [Source:HGNC Symbol;Acc:HGNC:6190]
FBXO32	2.16671	0.869656	2.13882	1.36154	2.89127	2.95025	3.24378	3.78148	2.42074	2.78552	3.02927	0.642036	3.40913	0.556527	0.708626	0.498134	1.50907	2.36355	#N/A	8.9173	#N/A	0.195317	#N/A	#N/A	#N/A	#N/A	#N/A	20	ENSG00000156804	FBXO32	protein_coding	F-box protein 32 [Source:HGNC Symbol;Acc:HGNC:16731]
ANKRD46	0.562854	0.67733	0.379393	#N/A	#N/A	1.3881	1.51871	#N/A	1.20485	1.68306	0.550274	#N/A	1.37855	0.560505	0.464059	0.610572	0.844892	0.796587	0.924459	5.69663	#N/A	0.270831	0.328983	0.407118	0.659533	#N/A	#N/A	20	ENSG00000186106	ANKRD46	protein_coding	ankyrin repeat domain 46 [Source:HGNC Symbol;Acc:HGNC:27229]
#263847	1.05179	0.725024	0.588266	#N/A	#N/A	1.8754	2.89472	1.44131	3.66982	1.13587	0.459228	0.982106	2.68125	0.682422	0.952759	0.927527	#N/A	#N/A	#N/A	7.92433	#N/A	0.399523	0.600693	0.619875	1.33342	0.742917	#N/A	20	ENSG00000263847		lncRNA	novel transcript, antisense to NDUFV2
PIM1	2.79716	0.909909	4.24554	4.34292	4.21526	2.37548	2.39849	2.22642	2.0552	4.27505	3.61598	#N/A	2.37773	0.91426	1.31763	0.387374	#N/A	2.45944	#N/A	4.77857	#N/A	0.665998	0.639379	#N/A	#N/A	3.84574	#N/A	20	ENSG00000137193	PIM1	protein_coding	Pim-1 proto-oncogene, serine/threonine kinase [Source:HGNC Symbol;Acc:HGNC:8986]
LIX1L-AS1	0.975485	#N/A	0.866102	#N/A	#N/A	1.20704	1.28064	1.87753	1.62204	0.892579	1.65439	#N/A	1.17474	0.535074	0.786607	0.759441	1.97971	1.00467	1.06708	6.41188	#N/A	#N/A	0.266629	0.501979	0.822037	1.02223	#N/A	20	ENSG00000234222	LIX1L-AS1	lncRNA	LIX1L antisense RNA 1 [Source:HGNC Symbol;Acc:HGNC:41210]
WAKMAR2	3.13038	0.741121	2.94066	3.18476	2.69632	2.79491	2.3605	2.19586	2.20675	5.16956	0.980105	#N/A	2.81611	0.76241	0.866199	0.862668	0.89622	#N/A	#N/A	4.83046	#N/A	#N/A	#N/A	0.392083	0.613519	2.03968	#N/A	20	ENSG00000237499	WAKMAR2	lncRNA	wound and keratinocyte migration associated lncRNA 2 [Source:HGNC Symbol;Acc:HGNC:53754]
RFX3	0.330999	#N/A	#N/A	#N/A	0.280793	0.504011	0.78786	0.609629	1.1311	1.12939	0.637998	0.490839	1.08091	0.415373	0.606007	0.780505	0.585603	0.437485	1.11119	8.33548	#N/A	#N/A	0.445801	0.416473	0.895761	#N/A	#N/A	20	ENSG00000080298	RFX3	protein_coding	regulatory factor X3 [Source:HGNC Symbol;Acc:HGNC:9984]
ZNF141	0.321778	#N/A	#N/A	#N/A	#N/A	1.16076	2.35801	1.15245	1.16806	1.07655	0.406047	0.527149	1.52728	0.389279	#N/A	0.218092	0.521013	0.49413	1.21145	9.25369	#N/A	0.337619	0.302961	0.414903	0.694966	0.654149	#N/A	20	ENSG00000131127	ZNF141	protein_coding	zinc finger protein 141 [Source:HGNC Symbol;Acc:HGNC:12926]
REXO2	0.61606	1.21041	1.28928	1.09764	1.10151	3.02701	3.24363	3.95452	4.0974	2.76365	1.85493	0.565099	1.6592	0.68279	1.14043	0.835377	1.0323	0.654277	#N/A	5.88192	#N/A	#N/A	0.571525	#N/A	#N/A	#N/A	#N/A	20	ENSG00000076043	REXO2	protein_coding	RNA exonuclease 2 [Source:HGNC Symbol;Acc:HGNC:17851]
SGPP2	0.657435	0.969847	#N/A	2.57381	2.58276	4.85319	6.3426	6.33079	3.01703	5.55071	3.78734	2.16051	5.5694	1.40648	1.22471	3.42633	#N/A	2.11591	#N/A	7.16466	#N/A	#N/A	2.02205	1.01469	2.28065	#N/A	#N/A	20	ENSG00000163082	SGPP2	protein_coding	sphingosine-1-phosphate phosphatase 2 [Source:HGNC Symbol;Acc:HGNC:19953]
HEATR4	0.993912	0.761634	0.671645	#N/A	#N/A	2.55651	2.00709	2.31711	4.17121	1.61404	1.26421	0.907148	3.25398	0.393869	#N/A	0.548838	1.65909	#N/A	1.21758	5.9828	#N/A	#N/A	0.462999	0.62315	1.08403	0.840935	#N/A	20	ENSG00000187105	HEATR4	protein_coding	HEAT repeat containing 4 [Source:HGNC Symbol;Acc:HGNC:16761]
MMP28#271447	1.68578	#N/A	1.76463	#N/A	#N/A	5.26107	2.91323	2.96088	1.99756	2.35104	2.77336	1.28342	3.99447	#N/A	#N/A	1.66185	3.828	1.1675	1.84794	4.4196	#N/A	1.49534	1.54942	1.51719	1.1708	1.4753	#N/A	20	ENSG00000271447	MMP28	protein_coding	matrix metallopeptidase 28 [Source:HGNC Symbol;Acc:HGNC:14366]
KIAA0408	1.55638	#N/A	2.21142	#N/A	2.34498	8.11543	2.27974	#N/A	1.33782	5.52174	2.29948	1.12051	4.51045	1.34212	#N/A	2.8167	3.19881	2.44043	3.01988	3.9958	#N/A	#N/A	1.73126	0.937438	1.80903	1.57735	#N/A	20	ENSG00000189367	KIAA0408	protein_coding	KIAA0408 [Source:HGNC Symbol;Acc:HGNC:21636]
UBALD2	0.558366	0.576008	1.02957	0.713673	0.735355	0.299846	#N/A	0.972766	#N/A	1.17905	1.05408	0.624358	0.572103	0.42464	0.605918	0.597369	#N/A	0.639564	#N/A	4.32817	#N/A	0.346474	0.785557	0.263453	#N/A	#N/A	1.25556	20	ENSG00000185262	UBALD2	protein_coding	UBA like domain containing 2 [Source:HGNC Symbol;Acc:HGNC:28438]
LMNTD2-AS1#254815	1.29963	1.02636	1.57118	#N/A	2.72798	4.5885	2.98476	2.68809	1.83834	4.39192	6.04749	#N/A	5.25479	1.08824	1.1179	1.84162	2.15053	#N/A	3.71966	4.38262	#N/A	#N/A	0.474014	#N/A	1.02314	1.2157	#N/A	20	ENSG00000254815	LMNTD2-AS1	lncRNA	LMNTD2 antisense RNA 1 [Source:HGNC Symbol;Acc:HGNC:41204]
FCGBP#275395	1.9375	1.05977	1.98399	2.47909	#N/A	2.5748	2.17136	4.43416	2.37737	#N/A	#N/A	0.95566	1.70357	#N/A	#N/A	1.4425	1.37199	1.71635	4.19774	6.17858	#N/A	1.06439	1.28882	0.784111	0.965624	1.22222	#N/A	20	ENSG00000275395	FCGBP	protein_coding	Fc gamma binding protein [Source:HGNC Symbol;Acc:HGNC:13572]
ZBTB20	0.239484	#N/A	#N/A	#N/A	#N/A	0.868885	1.32812	1.11074	1.36255	0.691408	0.817366	0.483356	1.18532	0.455933	0.377345	0.777772	1.55533	0.859497	#N/A	9.35404	#N/A	0.314357	0.439319	0.446306	0.991453	0.621346	#N/A	20	ENSG00000181722	ZBTB20	protein_coding	zinc finger and BTB domain containing 20 [Source:HGNC Symbol;Acc:HGNC:13503]
OXCT1	0.379036	0.366103	0.328303	0.646364	0.549274	3.10523	2.95315	2.48248	2.54519	3.00643	1.22393	#N/A	2.86816	0.631658	0.516076	0.724922	#N/A	1.44726	#N/A	9.59198	#N/A	#N/A	0.157112	0.110116	0.416518	#N/A	#N/A	20	ENSG00000083720	OXCT1	protein_coding	3-oxoacid CoA-transferase 1 [Source:HGNC Symbol;Acc:HGNC:8527]
PHF1#112511	0.317887	0.39464	#N/A	0.756526	#N/A	2.00506	2.34208	2.48504	3.97035	1.83933	2.27645	#N/A	2.70685	0.540341	#N/A	0.660082	1.87255	1.38115	0.787715	6.63619	#N/A	#N/A	0.262024	0.141131	0.415909	1.07877	#N/A	20	ENSG00000112511	PHF1	protein_coding	PHD finger protein 1 [Source:HGNC Symbol;Acc:HGNC:8919]
MHENCR	0.387475	#N/A	#N/A	0.857684	#N/A	1.42696	2.00726	1.33548	2.46191	1.33465	0.847078	0.71438	1.53062	0.50957	0.543905	1.1968	1.07623	1.26384	1.40964	6.08625	#N/A	#N/A	0.628059	0.505863	0.452008	#N/A	#N/A	20	ENSG00000232442	MHENCR	lncRNA	melanoma highly expressed competing endogenous lncRNA for miR-425 and miR-489 [Source:HGNC Symbol;Acc:HGNC:53110]
LINC02446	3.75194	1.13646	5.08142	4.44019	7.71896	4.98085	5.44217	5.27266	4.55694	5.95682	4.00242	2.01244	6.20937	#N/A	#N/A	1.50216	1.07565	1.65228	4.13155	6.51148	#N/A	1.11774	#N/A	#N/A	#N/A	1.39793	#N/A	20	ENSG00000256039	LINC02446	lncRNA	long intergenic non-protein coding RNA 2446 [Source:HGNC Symbol;Acc:HGNC:53378]
FGF14	3.07422	1.45658	2.39526	1.58179	4.91643	5.14774	2.8926	2.61552	1.61621	4.33072	1.80065	6.33598	4.26209	2.07726	#N/A	2.40088	#N/A	3.12152	3.40328	3.02186	#N/A	#N/A	3.0011	#N/A	#N/A	3.44562	#N/A	20	ENSG00000102466	FGF14	protein_coding	fibroblast growth factor 14 [Source:HGNC Symbol;Acc:HGNC:3671]
SYNJ2BP	0.49562	0.577219	0.586951	#N/A	0.643701	1.13424	1.70252	#N/A	1.22042	1.63632	0.945588	#N/A	0.812933	0.717771	0.744248	0.668726	1.01393	1.70484	2.18381	7.69911	#N/A	#N/A	0.703072	0.397705	0.546741	#N/A	#N/A	20	ENSG00000213463	SYNJ2BP	protein_coding	synaptojanin 2 binding protein [Source:HGNC Symbol;Acc:HGNC:18955]
IRF3	0.31319	0.344826	0.442116	0.701582	0.643599	1.01403	1.53804	1.40812	1.27513	0.893374	1.12537	0.261463	1.09654	0.263855	#N/A	0.324301	0.86489	0.854871	0.598894	5.72909	#N/A	#N/A	0.127909	#N/A	#N/A	#N/A	#N/A	20	ENSG00000126456	IRF3	protein_coding	interferon regulatory factor 3 [Source:HGNC Symbol;Acc:HGNC:6118]
#229664	1.21011	#N/A	#N/A	2.5195	#N/A	5.71925	1.68918	1.39456	#N/A	7.3301	5.28856	2.68195	5.1759	1.17469	1.36717	2.91339	2.63668	3.15522	2.25083	3.50903	#N/A	#N/A	3.44079	1.36078	3.40491	2.46963	#N/A	20	ENSG00000229664		lncRNA	novel transcript
ZNF721	0.169883	#N/A	#N/A	#N/A	#N/A	1.30653	1.88654	1.10516	1.60184	1.20276	0.906257	0.389364	1.44243	0.323914	0.375812	0.25234	0.731623	0.536771	1.05086	6.69859	#N/A	0.280625	0.143793	0.213597	0.46848	#N/A	#N/A	20	ENSG00000182903	ZNF721	protein_coding	zinc finger protein 721 [Source:HGNC Symbol;Acc:HGNC:29425]
GARRE1#166398	0.271899	#N/A	#N/A	#N/A	#N/A	1.4299	1.75132	1.98022	1.59701	1.01929	1.02147	0.349873	1.61681	0.462611	0.595586	0.946562	1.42421	1.304	1.32227	10.121	#N/A	#N/A	0.88431	0.734083	1.0943	1.02796	#N/A	20	ENSG00000166398	GARRE1	protein_coding	granule associated Rac and RHOG effector 1 [Source:HGNC Symbol;Acc:HGNC:29016]
TBCE#285053	0.373933	0.651218	#N/A	0.841172	#N/A	1.41879	1.62926	1.04988	1.2182	0.791424	1.00038	0.651231	1.26255	0.471156	0.796635	0.787578	0.964958	#N/A	1.50593	4.98251	#N/A	#N/A	0.515281	0.284621	0.690212	#N/A	#N/A	20	ENSG00000285053	TBCE	protein_coding	tubulin folding cofactor E [Source:HGNC Symbol;Acc:HGNC:11582]
PLEKHB1	0.926977	#N/A	1.26008	1.4399	1.57439	2.03783	1.72009	2.24308	1.57865	3.7519	1.86969	#N/A	5.05992	0.580122	#N/A	1.43453	1.35211	1.65452	#N/A	5.39495	#N/A	0.531638	0.854261	0.630901	0.759769	#N/A	#N/A	20	ENSG00000021300	PLEKHB1	protein_coding	pleckstrin homology domain containing B1 [Source:HGNC Symbol;Acc:HGNC:19079]
DZIP3	0.317399	0.517779	0.444277	#N/A	#N/A	2.63315	2.26449	2.57395	3.51116	1.6608	2.05152	0.402296	2.78283	0.720899	0.575557	0.661943	#N/A	1.05441	1.30497	8.76788	#N/A	#N/A	0.29778	0.158839	0.566278	#N/A	#N/A	20	ENSG00000198919	DZIP3	protein_coding	DAZ interacting zinc finger protein 3 [Source:HGNC Symbol;Acc:HGNC:30938]
URGCP	0.283	#N/A	0.244057	0.689161	#N/A	1.19372	1.77147	#N/A	1.31046	0.797344	0.336119	#N/A	1.31968	0.432797	#N/A	0.740424	1.21428	0.976111	1.42871	9.1245	#N/A	0.502584	0.389284	0.411718	0.525083	0.817376	#N/A	20	ENSG00000106608	URGCP	protein_coding	upregulator of cell proliferation [Source:HGNC Symbol;Acc:HGNC:30890]
LDHB	#N/A	1.21918	1.8295	2.02615	1.9739	2.94189	2.79133	2.81551	2.4668	3.83415	1.69322	0.921101	0.840146	1.06302	1.69316	2.07864	#N/A	1.76535	1.08915	4.85003	#N/A	0.362007	1.50701	#N/A	#N/A	#N/A	#N/A	20	ENSG00000111716	LDHB	protein_coding	lactate dehydrogenase B [Source:HGNC Symbol;Acc:HGNC:6541]
TCP11L2	#N/A	0.438334	#N/A	0.910183	#N/A	0.410511	0.78491	0.685879	1.20466	1.10583	1.56519	1.14384	0.952914	0.444924	0.549353	1.19832	2.37361	1.84875	2.02939	6.55031	#N/A	#N/A	0.982495	0.628773	1.00531	#N/A	#N/A	20	ENSG00000166046	TCP11L2	protein_coding	t-complex 11 like 2 [Source:HGNC Symbol;Acc:HGNC:28627]
NDUFV2	#N/A	0.400115	0.426116	0.469052	0.33809	0.978892	1.54101	1.14565	1.20779	0.65419	0.251475	0.575788	0.334566	0.587497	0.700158	0.631575	#N/A	0.456127	#N/A	7.53223	#N/A	0.26152	0.490265	0.107564	#N/A	#N/A	#N/A	20	ENSG00000178127	NDUFV2	protein_coding	NADH:ubiquinone oxidoreductase core subunit V2 [Source:HGNC Symbol;Acc:HGNC:7717]
#242880	#N/A	0.662283	0.511899	#N/A	1.17543	2.88245	3.40498	4.90877	2.18103	2.88856	2.74931	1.19551	3.33956	0.858947	#N/A	0.971562	1.71504	1.24965	#N/A	8.1752	#N/A	0.669077	0.824543	0.667013	1.19534	#N/A	#N/A	20	ENSG00000242880		lncRNA	novel transcript
SEPTIN1	#N/A	0.531005	0.895058	1.17437	0.872745	5.03376	4.72648	4.67236	4.04434	5.91814	3.43192	#N/A	4.33977	0.713266	0.727982	0.351943	0.796833	0.542206	1.16425	3.84819	#N/A	#N/A	0.236638	#N/A	#N/A	#N/A	1.33184	20	ENSG00000180096	SEPTIN1	protein_coding	septin 1 [Source:HGNC Symbol;Acc:HGNC:2879]
ZC3H12D	#N/A	0.43737	#N/A	#N/A	#N/A	3.47382	4.16877	2.99695	1.98835	2.60572	2.61051	2.58816	3.02781	1.17146	0.922564	3.68017	1.22954	2.09368	3.45733	9.02977	#N/A	#N/A	2.28434	1.01278	2.14791	#N/A	3.8102	20	ENSG00000178199	ZC3H12D	protein_coding	zinc finger CCCH-type containing 12D [Source:HGNC Symbol;Acc:HGNC:21175]
LINC00954	#N/A	0.621511	0.668428	1.33618	#N/A	0.767307	2.1798	1.24156	#N/A	0.79909	1.04652	0.661368	1.19163	0.342553	#N/A	0.44452	1.14173	1.21865	1.36852	7.16627	#N/A	0.419174	0.716536	0.570498	1.05602	#N/A	#N/A	20	ENSG00000228784	LINC00954	lncRNA	long intergenic non-protein coding RNA 954 [Source:HGNC Symbol;Acc:HGNC:48668]
N6AMT1	#N/A	0.852326	0.610762	1.46002	#N/A	1.91637	3.86287	#N/A	2.95203	1.64563	1.42407	#N/A	1.49413	0.797349	0.730322	0.682021	1.26888	0.921337	2.55988	5.3707	#N/A	0.477916	0.834502	0.493011	#N/A	1.43786	#N/A	20	ENSG00000156239	N6AMT1	protein_coding	N-6 adenine-specific DNA methyltransferase 1 [Source:HGNC Symbol;Acc:HGNC:16021]
MGAT5	#N/A	#N/A	#N/A	0.938237	#N/A	1.28356	1.62177	1.54925	1.77016	1.70481	1.50836	#N/A	1.80061	0.781926	0.562992	1.19315	0.376918	0.983863	1.81075	8.9904	#N/A	#N/A	1.18764	0.632563	1.29037	1.30864	1.79493	20	ENSG00000152127	MGAT5	protein_coding	alpha-1,6-mannosylglycoprotein 6-beta-N-acetylglucosaminyltransferase [Source:HGNC Symbol;Acc:HGNC:7049]
SESN3	#N/A	#N/A	#N/A	0.704886	#N/A	1.43451	1.32776	1.55674	1.65331	0.820596	1.78616	2.14164	1.31542	0.721332	0.762048	2.78159	2.01152	2.09551	3.3738	11.4254	#N/A	0.350015	2.13837	1.3687	2.01801	#N/A	#N/A	20	ENSG00000149212	SESN3	protein_coding	sestrin 3 [Source:HGNC Symbol;Acc:HGNC:23060]
IL4R	#N/A	#N/A	#N/A	1.09931	#N/A	0.453719	0.977321	1.06581	0.892659	1.87321	1.19349	1.00114	1.06642	0.430025	#N/A	1.30607	1.14688	1.08844	3.88369	6.43118	#N/A	0.445848	1.05716	0.628374	1.05432	#N/A	2.28113	20	ENSG00000077238	IL4R	protein_coding	interleukin 4 receptor [Source:HGNC Symbol;Acc:HGNC:6015]
C12orf42	#N/A	#N/A	#N/A	#N/A	#N/A	4.58671	4.03034	3.70034	4.16823	4.94285	2.26205	1.77578	4.56871	0.737426	#N/A	2.4028	1.76173	0.867428	1.12264	8.61192	#N/A	0.421394	0.291442	0.48418	1.17506	1.12205	4.75156	20	ENSG00000179088	C12orf42	protein_coding	chromosome 12 open reading frame 42 [Source:HGNC Symbol;Acc:HGNC:24729]
METTL4	#N/A	#N/A	#N/A	#N/A	#N/A	2.06403	2.31094	1.72124	1.6851	1.54922	1.65013	0.633323	2.01286	0.598555	1.1195	0.847436	0.686237	0.802022	0.875117	6.37946	#N/A	#N/A	0.380607	0.360699	0.571271	0.831467	1.02167	20	ENSG00000101574	METTL4	protein_coding	methyltransferase 4, N6-adenosine [Source:HGNC Symbol;Acc:HGNC:24726]
BIRC3	#N/A	#N/A	#N/A	#N/A	#N/A	1.71304	1.74731	1.86409	1.19754	0.807011	1.95069	1.09561	0.971482	1.01484	0.754159	3.04385	1.4332	2.73247	1.76593	9.54584	#N/A	#N/A	2.14838	0.386416	0.941337	1.71135	1.78881	20	ENSG00000023445	BIRC3	protein_coding	baculoviral IAP repeat containing 3 [Source:HGNC Symbol;Acc:HGNC:591]
RHOH	#N/A	#N/A	#N/A	#N/A	#N/A	6.54512	7.51375	6.24488	6.63716	6.40067	4.03532	1.10591	5.84926	0.888317	0.704941	1.68785	1.31148	1.95202	0.870471	12.1673	#N/A	0.217655	0.754306	0.54343	0.94068	#N/A	1.95628	20	ENSG00000168421	RHOH	protein_coding	ras homolog family member H [Source:HGNC Symbol;Acc:HGNC:686]
LINC01138	2.03637	0.605171	1.54094	1.91421	1.38135	1.11541	1.41293	1.34984	1.40525	2.52845	1.25142	#N/A	1.97007	#N/A	0.488868	#N/A	0.882265	1.8178	1.7341	7.15541	#N/A	0.464621	#N/A	#N/A	0.222076	#N/A	#N/A	19	ENSG00000274020	LINC01138	lncRNA	long intergenic non-protein coding RNA 1138 [Source:HGNC Symbol;Acc:HGNC:49454]
LINC00612	5.61096	0.502958	5.63532	3.98945	6.081	4.55562	3.69513	3.03387	4.7401	5.20421	3.06026	#N/A	6.57194	#N/A	#N/A	#N/A	0.861548	1.32533	3.43331	8.21816	#N/A	0.726802	#N/A	#N/A	#N/A	2.03979	2.53007	19	ENSG00000214851	LINC00612	lncRNA	long intergenic non-protein coding RNA 612 [Source:HGNC Symbol;Acc:HGNC:28621]
ST3GAL1	1.49061	0.560983	1.40084	0.65102	0.946132	#N/A	#N/A	#N/A	0.657265	#N/A	1.12636	0.399995	0.22999	#N/A	#N/A	0.815025	0.769968	1.14531	1.80875	8.45836	#N/A	0.130932	0.294887	0.290547	0.478249	0.743008	#N/A	19	ENSG00000008513	ST3GAL1	protein_coding	ST3 beta-galactoside alpha-2,3-sialyltransferase 1 [Source:HGNC Symbol;Acc:HGNC:10862]
RNF125	3.15415	0.733863	2.57231	2.52191	2.52165	1.71493	1.90492	1.75783	2.30731	2.63229	1.41331	#N/A	2.1183	0.372646	0.607672	#N/A	0.348754	0.817229	2.31679	9.29354	#N/A	#N/A	#N/A	#N/A	#N/A	#N/A	1.22396	19	ENSG00000101695	RNF125	protein_coding	ring finger protein 125 [Source:HGNC Symbol;Acc:HGNC:21150]
LINC01303	6.32209	0.917085	7.13357	4.39367	3.97573	2.7931	2.32067	2.18067	4.90868	4.14191	2.27459	#N/A	3.53457	0.46583	0.773935	#N/A	#N/A	1.77849	5.26593	6.93409	#N/A	#N/A	#N/A	#N/A	0.783185	#N/A	2.40848	19	ENSG00000250548	LINC01303	lncRNA	long intergenic non-protein coding RNA 1303 [Source:HGNC Symbol;Acc:HGNC:50470]
EVA1C	3.41861	0.910091	3.02459	3.14775	4.62427	2.50368	2.51704	2.20395	3.95185	2.25676	2.02784	#N/A	3.38925	0.283042	0.609659	#N/A	1.26317	2.43801	3.61327	6.71344	#N/A	#N/A	#N/A	#N/A	#N/A	2.10672	#N/A	19	ENSG00000166979	EVA1C	protein_coding	eva-1 homolog C [Source:HGNC Symbol;Acc:HGNC:13239]
SKAP1	3.01592	0.958154	3.43406	2.25453	1.00583	6.3698	7.42111	5.28242	6.21385	5.7501	4.24995	#N/A	6.03907	0.541988	0.915663	#N/A	#N/A	2.64569	2.67754	10.1767	#N/A	#N/A	#N/A	#N/A	0.355977	#N/A	2.19775	19	ENSG00000141293	SKAP1	protein_coding	src kinase associated phosphoprotein 1 [Source:HGNC Symbol;Acc:HGNC:15605]
PIK3R1	1.52444	0.789027	1.61223	1.80418	1.40594	0.819181	1.48387	1.29422	1.30993	0.692326	0.846162	#N/A	0.963781	0.396206	0.625163	#N/A	0.519533	1.13724	1.81899	8.12686	#N/A	#N/A	#N/A	#N/A	#N/A	0.684516	#N/A	19	ENSG00000145675	PIK3R1	protein_coding	phosphoinositide-3-kinase regulatory subunit 1 [Source:HGNC Symbol;Acc:HGNC:8979]
DENND6A	1.08658	0.467498	0.852537	0.746549	0.830694	0.458632	0.882455	0.741077	0.558167	#N/A	0.922112	0.229726	0.687214	#N/A	0.312728	#N/A	#N/A	0.615035	1.74955	10.7615	#N/A	0.152644	#N/A	0.163233	0.475244	#N/A	#N/A	19	ENSG00000174839	DENND6A	protein_coding	DENN domain containing 6A [Source:HGNC Symbol;Acc:HGNC:26635]
MPP7	3.39841	0.929722	3.1007	4.4869	3.33916	#N/A	#N/A	#N/A	#N/A	2.30511	#N/A	0.217474	#N/A	#N/A	0.575314	1.38033	1.84727	2.43693	4.92416	7.97181	#N/A	0.507768	0.76627	0.689836	1.20256	0.58187	1.16884	19	ENSG00000150054	MPP7	protein_coding	MAGUK p55 scaffold protein 7 [Source:HGNC Symbol;Acc:HGNC:26542]
DENND2D	1.52423	0.738479	2.01452	2.87265	1.71708	2.55925	2.65944	2.69634	2.56212	4.41804	2.23423	#N/A	3.24219	#N/A	0.443692	#N/A	0.584088	1.78066	2.89912	8.9931	#N/A	0.615727	#N/A	#N/A	#N/A	#N/A	1.19009	19	ENSG00000162777	DENND2D	protein_coding	DENN domain containing 2D [Source:HGNC Symbol;Acc:HGNC:26192]
TSPAN5	1.56363	0.709126	1.25737	2.94477	1.82655	5.06563	4.98416	5.68806	5.07663	5.44419	3.28626	#N/A	5.85155	0.596016	0.957232	#N/A	#N/A	2.28218	1.58739	6.54299	#N/A	#N/A	#N/A	#N/A	0.497074	#N/A	1.47054	19	ENSG00000168785	TSPAN5	protein_coding	tetraspanin 5 [Source:HGNC Symbol;Acc:HGNC:17753]
HERC1	0.734478	0.267275	0.380849	0.453445	0.412751	0.267142	0.574564	0.59388	0.880625	#N/A	0.405268	0.342011	0.586502	#N/A	#N/A	0.190784	0.530392	#N/A	1.06985	8.91988	#N/A	#N/A	#N/A	0.166518	0.514621	0.573974	#N/A	19	ENSG00000103657	HERC1	protein_coding	HECT and RLD domain containing E3 ubiquitin protein ligase family member 1 [Source:HGNC Symbol;Acc:HGNC:4867]
TOM1L2	1.38	0.43416	1.0871	1.47572	1.18972	0.218809	0.588617	#N/A	0.853673	0.856896	0.850294	0.457963	1.17694	#N/A	#N/A	0.553685	0.619415	0.792178	#N/A	7.5953	#N/A	#N/A	0.28503	0.488899	0.797322	#N/A	#N/A	19	ENSG00000175662	TOM1L2	protein_coding	target of myb1 like 2 membrane trafficking protein [Source:HGNC Symbol;Acc:HGNC:11984]
SIGIRR	1.29028	0.609275	1.81925	2.25023	2.32912	1.45583	2.16106	2.04567	1.54882	1.18801	1.49314	#N/A	1.30919	0.230309	0.394453	#N/A	0.552261	1.74967	3.34571	9.4958	#N/A	#N/A	#N/A	#N/A	#N/A	#N/A	1.30894	19	ENSG00000185187	SIGIRR	protein_coding	single Ig and TIR domain containing [Source:HGNC Symbol;Acc:HGNC:30575]
PARP8	2.20514	0.758772	1.68698	2.75626	1.76187	0.41563	0.508153	0.527535	0.882599	3.49393	1.18113	#N/A	1.35939	#N/A	0.521702	#N/A	0.699298	1.66575	2.49562	8.4354	#N/A	#N/A	#N/A	#N/A	#N/A	0.796006	1.78409	19	ENSG00000151883	PARP8	protein_coding	poly(ADP-ribose) polymerase family member 8 [Source:HGNC Symbol;Acc:HGNC:26124]
#259589	1.07721	#N/A	0.372977	#N/A	0.706719	1.24137	1.63196	0.9375	2.20772	#N/A	0.635068	0.628645	2.36889	0.424204	#N/A	0.364825	1.0252	#N/A	1.13264	10.0502	#N/A	#N/A	0.194307	0.451489	1.15503	1.23983	#N/A	19	ENSG00000259589		lncRNA	novel transcript, antisense to HERC1
TECR	1.24124	1.19437	1.78791	1.44661	1.66631	2.24293	3.06157	2.42694	2.10811	2.24332	1.64775	#N/A	1.71512	0.621984	0.861102	0.698559	#N/A	1.305	1.41769	7.02787	#N/A	#N/A	0.442504	#N/A	#N/A	#N/A	#N/A	19	ENSG00000099797	TECR	protein_coding	trans-2,3-enoyl-CoA reductase [Source:HGNC Symbol;Acc:HGNC:4551]
PHF19	2.58266	1.2864	3.08407	2.27639	5.51156	1.56977	2.56687	1.77321	1.13712	#N/A	1.86698	0.767675	#N/A	0.428445	0.576339	1.27414	#N/A	1.80587	1.84143	7.66117	#N/A	#N/A	0.936045	0.41026	#N/A	#N/A	#N/A	19	ENSG00000119403	PHF19	protein_coding	PHD finger protein 19 [Source:HGNC Symbol;Acc:HGNC:24566]
LIMA1	2.70361	0.939887	3.52704	2.51912	3.45113	3.13979	2.32792	3.87011	4.95677	3.62953	0.943721	1.01961	2.22077	0.616928	0.643106	0.341207	#N/A	1.34408	1.94639	7.13539	#N/A	#N/A	#N/A	#N/A	#N/A	#N/A	#N/A	19	ENSG00000050405	LIMA1	protein_coding	LIM domain and actin binding 1 [Source:HGNC Symbol;Acc:HGNC:24636]
NTN4	7.36716	2.53533	7.26451	3.734	3.55725	4.3921	1.75141	2.85533	2.11764	5.12669	2.1339	#N/A	6.03466	1.35237	#N/A	1.68834	#N/A	1.97122	4.32466	4.12209	#N/A	#N/A	1.34904	#N/A	#N/A	1.29293	#N/A	19	ENSG00000074527	NTN4	protein_coding	netrin 4 [Source:HGNC Symbol;Acc:HGNC:13658]
ELOVL4	7.43763	2.53537	7.22853	3.69289	5.29438	5.75584	3.12196	3.07087	2.04355	5.09981	2.22271	#N/A	6.07813	1.14696	#N/A	2.65063	#N/A	1.94939	3.03155	4.07743	#N/A	#N/A	0.857007	#N/A	#N/A	4.13873	#N/A	19	ENSG00000118402	ELOVL4	protein_coding	ELOVL fatty acid elongase 4 [Source:HGNC Symbol;Acc:HGNC:14415]
KDM2B-DT	3.01858	0.911846	1.87805	1.94542	1.49402	2.30581	2.81246	2.35631	3.38536	4.13071	1.4675	0.54374	3.20679	#N/A	#N/A	#N/A	#N/A	1.71657	2.63798	7.16812	#N/A	#N/A	0.201349	0.634432	0.684629	#N/A	#N/A	19	ENSG00000256742	KDM2B-DT	lncRNA	KDM2B divergent transcript [Source:HGNC Symbol;Acc:HGNC:53287]
#249856	5.93631	1.04495	4.42775	4.85203	4.52465	3.52545	2.64768	4.07374	3.1021	5.2753	3.84986	#N/A	6.89136	#N/A	#N/A	1.60749	3.17945	2.27474	2.21875	5.2427	#N/A	0.846879	#N/A	0.355552	#N/A	#N/A	#N/A	19	ENSG00000249856		lncRNA	novel transcript
CLMP	2.46805	1.3655	1.28707	1.62535	1.0069	2.33309	1.39947	#N/A	#N/A	1.9604	2.49492	0.757394	4.67928	0.551846	#N/A	0.372097	0.981393	0.910976	#N/A	6.48202	#N/A	#N/A	0.285269	0.476114	1.2345	#N/A	#N/A	19	ENSG00000166250	CLMP	protein_coding	CXADR like membrane protein [Source:HGNC Symbol;Acc:HGNC:24039]
BRWD1	0.606029	0.347663	0.415506	0.489154	#N/A	0.426563	0.636152	0.478173	1.07506	0.585663	0.541656	#N/A	0.888925	0.16249	0.351575	0.119664	#N/A	0.354912	0.831473	9.02176	#N/A	#N/A	#N/A	0.140038	0.468687	#N/A	#N/A	19	ENSG00000185658	BRWD1	protein_coding	bromodomain and WD repeat domain containing 1 [Source:HGNC Symbol;Acc:HGNC:12760]
CLDND1	1.27576	0.806224	1.22593	1.47932	1.45405	1.86848	1.67214	1.83999	2.07873	1.91477	1.17946	#N/A	1.64902	0.809762	0.975111	0.730439	#N/A	1.55371	0.490968	6.39916	#N/A	#N/A	0.415684	#N/A	#N/A	#N/A	#N/A	19	ENSG00000080822	CLDND1	protein_coding	claudin domain containing 1 [Source:HGNC Symbol;Acc:HGNC:1322]
PZP	5.18058	0.689286	5.50862	4.95638	5.3991	4.71536	4.76489	3.93896	4.50329	4.80824	2.57721	#N/A	5.62561	#N/A	#N/A	#N/A	0.994532	2.04327	3.44284	6.59078	#N/A	0.643969	#N/A	#N/A	#N/A	2.07002	1.59053	19	ENSG00000126838	PZP	protein_coding	PZP alpha-2-macroglobulin like [Source:HGNC Symbol;Acc:HGNC:9750]
PDGFB	6.93958	1.80328	5.15159	3.84297	3.28491	4.35751	1.87918	2.88159	2.20157	6.20138	1.42999	#N/A	3.70116	0.948635	#N/A	2.40578	1.47089	#N/A	1.99011	4.64754	#N/A	0.925471	#N/A	#N/A	#N/A	2.14037	#N/A	19	ENSG00000100311	PDGFB	protein_coding	platelet derived growth factor subunit B [Source:HGNC Symbol;Acc:HGNC:8800]
RICTOR	0.627204	0.257377	0.183926	0.393099	0.340873	0.645188	0.990377	0.791824	0.491686	0.58844	0.731651	#N/A	1.08772	0.186063	0.31033	#N/A	0.297112	#N/A	0.553382	7.8523	#N/A	#N/A	#N/A	0.169462	0.60723	#N/A	#N/A	19	ENSG00000164327	RICTOR	protein_coding	RPTOR independent companion of MTOR complex 2 [Source:HGNC Symbol;Acc:HGNC:28611]
#225528	2.96202	0.63238	3.50436	1.41813	1.38384	5.60684	5.23721	3.42408	4.20748	5.0545	3.54417	#N/A	5.06978	0.510452	#N/A	0.761848	#N/A	1.48153	3.30344	1.57681	#N/A	#N/A	#N/A	#N/A	0.449604	0.915889	#N/A	19	ENSG00000225528		protein_coding	novel protein similar to translation machinery associated 7 homolog (S. cerevisiae) TMA7
UBASH3B	2.90333	0.63786	3.38829	0.789813	1.78077	0.492456	0.936563	0.72236	1.18433	#N/A	0.522333	0.652262	#N/A	#N/A	#N/A	0.53365	#N/A	2.33915	1.29452	8.14342	#N/A	#N/A	1.10899	0.889823	1.33974	#N/A	1.29784	19	ENSG00000154127	UBASH3B	protein_coding	ubiquitin associated and SH3 domain containing B [Source:HGNC Symbol;Acc:HGNC:29884]
PSMD6-AS2	1.29486	0.578812	0.987702	#N/A	1.07765	0.597957	0.96423	#N/A	1.21113	1.07614	0.652769	0.806491	1.08606	0.259872	#N/A	0.652017	#N/A	0.757228	1.0549	7.79903	#N/A	#N/A	0.340988	0.391171	0.863036	#N/A	#N/A	19	ENSG00000239653	PSMD6-AS2	lncRNA	PSMD6 antisense RNA 2 [Source:HGNC Symbol;Acc:HGNC:44125]
EPHA1-AS1#229153	5.04445	1.41474	4.99091	6.21774	7.45444	#N/A	#N/A	#N/A	#N/A	#N/A	1.50001	2.89022	#N/A	#N/A	0.68969	3.87213	4.2506	2.35158	5.39319	9.11282	#N/A	1.52352	3.76566	1.78222	2.67015	2.96341	2.12024	19	ENSG00000229153	EPHA1-AS1	lncRNA	EPHA1 antisense RNA 1 [Source:HGNC Symbol;Acc:HGNC:27799]
RFFL	1.30265	0.526308	0.860797	1.12769	1.29898	0.418331	0.720345	#N/A	1.46038	1.28703	1.22102	0.495006	1.0569	#N/A	0.314041	#N/A	#N/A	1.44309	1.45478	7.42748	#N/A	#N/A	#N/A	0.246566	0.453294	0.656625	#N/A	19	ENSG00000092871	RFFL	protein_coding	ring finger and FYVE like domain containing E3 ubiquitin protein ligase [Source:HGNC Symbol;Acc:HGNC:24821]
KCNQ3	6.77133	1.69869	2.19653	3.49705	2.74735	5.20627	3.31338	2.98828	2.07721	8.1957	6.19127	#N/A	4.49805	1.79263	#N/A	2.52152	#N/A	2.26166	1.64579	4.35586	#N/A	#N/A	2.01419	#N/A	1.56978	#N/A	#N/A	19	ENSG00000184156	KCNQ3	protein_coding	potassium voltage-gated channel subfamily Q member 3 [Source:HGNC Symbol;Acc:HGNC:6297]
ZNF83	0.641871	0.282183	0.380814	0.481508	0.380308	1.23098	1.5968	1.21182	2.0593	1.27235	0.676276	#N/A	1.39922	0.271542	0.490377	#N/A	#N/A	0.864367	2.21104	10.2049	#N/A	#N/A	#N/A	0.208168	0.383071	#N/A	#N/A	19	ENSG00000167766	ZNF83	protein_coding	zinc finger protein 83 [Source:HGNC Symbol;Acc:HGNC:13158]
MECP2	0.720362	0.388305	0.432237	0.449926	0.709406	0.697655	0.850043	0.968878	0.884304	0.285218	1.04323	#N/A	1.07578	0.132893	#N/A	#N/A	0.441487	0.630433	1.18697	8.19358	#N/A	#N/A	#N/A	#N/A	0.218849	0.549668	#N/A	19	ENSG00000169057	MECP2	protein_coding	methyl-CpG binding protein 2 [Source:HGNC Symbol;Acc:HGNC:6990]
SMYD3	0.602072	#N/A	0.190748	0.594614	0.649835	1.24924	1.18662	1.58077	2.30085	1.02169	0.98775	#N/A	1.58142	0.204676	0.33063	#N/A	#N/A	1.12997	0.721026	9.24069	#N/A	0.231648	#N/A	0.179181	0.559797	#N/A	#N/A	19	ENSG00000185420	SMYD3	protein_coding	SET and MYND domain containing 3 [Source:HGNC Symbol;Acc:HGNC:15513]
NSG1	3.70096	1.87275	5.6862	2.78507	2.6288	4.76597	4.051	1.8012	3.22634	5.17807	3.21229	#N/A	5.70092	1.09482	#N/A	1.40663	#N/A	2.21242	2.74101	5.53701	#N/A	#N/A	#N/A	#N/A	#N/A	1.79259	2.02506	19	ENSG00000168824	NSG1	protein_coding	neuronal vesicle trafficking associated 1 [Source:HGNC Symbol;Acc:HGNC:18790]
ABCA5	1.388	0.66487	1.18216	0.720566	1.33338	3.2847	3.8696	2.38489	3.27972	4.3905	2.21168	#N/A	3.87295	0.581449	0.717502	#N/A	0.60899	0.772438	#N/A	6.02405	#N/A	#N/A	#N/A	#N/A	0.402231	1.90868	#N/A	19	ENSG00000154265	ABCA5	protein_coding	ATP binding cassette subfamily A member 5 [Source:HGNC Symbol;Acc:HGNC:35]
DMTN	5.32604	1.86926	4.45434	2.61925	3.17636	4.30379	3.32778	3.15525	2.21271	4.83353	3.3883	#N/A	4.6623	0.940947	1.0089	1.69094	#N/A	1.89405	3.0093	#N/A	#N/A	#N/A	0.660404	#N/A	#N/A	2.72375	#N/A	19	ENSG00000158856	DMTN	protein_coding	dematin actin binding protein [Source:HGNC Symbol;Acc:HGNC:3382]
MT-ATP6	0.551727	0.492907	0.285639	0.786396	#N/A	0.568571	1.25901	1.26106	1.31522	#N/A	0.386741	#N/A	1.14464	0.393624	0.710087	0.200867	#N/A	2.28366	1.01369	5.3479	#N/A	0.219712	#N/A	0.235871	0.86023	#N/A	#N/A	19	ENSG00000198899	MT-ATP6	protein_coding	mitochondrially encoded ATP synthase membrane subunit 6 [Source:HGNC Symbol;Acc:HGNC:7414]
SYNGAP1#197283	1.19251	0.604004	1.18271	#N/A	0.833175	2.19103	1.93539	2.80691	1.72422	3.60416	2.2785	#N/A	3.34572	0.629495	#N/A	0.678012	#N/A	1.97836	1.70459	7.45945	#N/A	#N/A	0.714998	0.586476	0.807929	#N/A	#N/A	19	ENSG00000197283	SYNGAP1	protein_coding	synaptic Ras GTPase activating protein 1 [Source:HGNC Symbol;Acc:HGNC:11497]
RBL1	0.957702	0.56841	0.587378	#N/A	0.794831	2.00763	2.87834	2.40363	2.40965	2.07885	1.20764	0.701052	2.08049	0.410866	0.376334	0.44536	#N/A	#N/A	0.793724	10.1083	#N/A	#N/A	#N/A	0.239211	0.490559	#N/A	#N/A	19	ENSG00000080839	RBL1	protein_coding	RB transcriptional corepressor like 1 [Source:HGNC Symbol;Acc:HGNC:9893]
ALMS1	0.712572	0.461291	0.624095	0.687781	0.665745	0.804431	1.38562	0.952996	1.09785	0.596545	0.652806	#N/A	1.08424	0.214814	0.429809	0.340549	#N/A	#N/A	#N/A	9.76187	#N/A	#N/A	0.199822	0.281943	0.627538	#N/A	#N/A	19	ENSG00000116127	ALMS1	protein_coding	ALMS1 centrosome and basal body associated protein [Source:HGNC Symbol;Acc:HGNC:428]
P2RY8	0.669792	#N/A	0.354374	2.38877	#N/A	0.93802	1.34343	1.20045	1.68125	2.52754	1.30248	#N/A	1.95941	0.283228	#N/A	0.751639	0.848057	2.01152	1.40555	8.35785	#N/A	#N/A	#N/A	0.24366	0.562119	#N/A	1.26229	19	ENSG00000182162	P2RY8	protein_coding	P2Y receptor family member 8 [Source:HGNC Symbol;Acc:HGNC:15524]
ANKRD36	0.834277	0.437241	0.443214	0.478831	0.998499	2.10804	2.18828	2.05351	2.34241	2.59726	1.64466	#N/A	2.58784	0.434147	0.499214	0.150726	#N/A	#N/A	0.50384	10.7419	#N/A	#N/A	#N/A	0.211425	0.577476	#N/A	#N/A	19	ENSG00000135976	ANKRD36	protein_coding	ankyrin repeat domain 36 [Source:HGNC Symbol;Acc:HGNC:24079]
CRTC3	0.867986	0.282972	0.673802	#N/A	#N/A	#N/A	#N/A	0.639858	0.950784	2.54858	0.717184	0.384794	1.08504	0.289365	0.265094	0.327079	#N/A	0.549236	0.443578	7.18311	#N/A	0.356951	0.643315	0.676005	0.969811	#N/A	#N/A	19	ENSG00000140577	CRTC3	protein_coding	CREB regulated transcription coactivator 3 [Source:HGNC Symbol;Acc:HGNC:26148]
PARP11	0.730476	0.412459	0.376132	0.651736	#N/A	0.579261	0.815688	1.05359	#N/A	0.741751	0.429938	#N/A	0.862335	0.220756	#N/A	0.26627	#N/A	0.543344	1.71398	9.12063	#N/A	0.325397	0.241315	0.241967	0.638494	#N/A	#N/A	19	ENSG00000111224	PARP11	protein_coding	poly(ADP-ribose) polymerase family member 11 [Source:HGNC Symbol;Acc:HGNC:1186]
CASP8	0.83204	0.300694	0.475079	0.721929	1.04692	0.756965	1.39835	0.910655	1.04843	0.507928	0.756104	#N/A	1.09799	0.265415	0.311155	#N/A	#N/A	1.17224	1.03075	6.96858	#N/A	#N/A	#N/A	#N/A	0.191043	#N/A	0.928355	19	ENSG00000064012	CASP8	protein_coding	caspase 8 [Source:HGNC Symbol;Acc:HGNC:1509]
JPX	0.513375	0.353343	#N/A	#N/A	#N/A	0.681405	1.02961	0.654701	1.11144	0.800111	0.445178	0.238643	0.968626	0.283865	0.430229	0.391598	0.873652	#N/A	0.824892	8.04279	#N/A	#N/A	0.2525	0.360073	0.682003	#N/A	#N/A	19	ENSG00000225470	JPX	lncRNA	JPX transcript, XIST activator [Source:HGNC Symbol;Acc:HGNC:37191]
STAT4	4.75934	0.763198	4.9572	4.64778	5.99263	5.42035	5.53105	3.89298	6.10986	5.65488	3.60293	#N/A	5.66793	#N/A	#N/A	#N/A	0.638775	1.54441	3.41122	7.52334	#N/A	0.365519	#N/A	#N/A	#N/A	0.509549	2.2275	19	ENSG00000138378	STAT4	protein_coding	signal transducer and activator of transcription 4 [Source:HGNC Symbol;Acc:HGNC:11365]
CCDC57	1.14497	0.589926	1.62789	1.58315	1.5528	#N/A	0.787923	0.808172	0.950659	1.01555	0.672499	#N/A	0.748305	#N/A	#N/A	0.37212	0.868515	#N/A	1.27333	6.35722	#N/A	0.547647	0.368699	0.455829	0.347576	#N/A	#N/A	19	ENSG00000176155	CCDC57	protein_coding	coiled-coil domain containing 57 [Source:HGNC Symbol;Acc:HGNC:27564]
ULK4	0.760253	0.30941	0.398623	0.880256	0.590399	0.547577	0.894165	0.709171	1.29334	0.896792	0.393794	#N/A	1.11226	#N/A	0.435286	0.483548	#N/A	0.591934	1.38052	10.5664	#N/A	#N/A	#N/A	0.205633	0.606082	#N/A	#N/A	19	ENSG00000168038	ULK4	protein_coding	unc-51 like kinase 4 [Source:HGNC Symbol;Acc:HGNC:15784]
TECPR1	0.859789	0.39127	0.642563	1.03102	0.731394	#N/A	#N/A	0.910382	0.940684	#N/A	1.08875	1.24314	0.790324	#N/A	#N/A	0.76873	0.627017	0.632035	#N/A	9.44123	#N/A	0.343986	0.543181	0.674514	0.836895	#N/A	1.11842	19	ENSG00000205356	TECPR1	protein_coding	tectonin beta-propeller repeat containing 1 [Source:HGNC Symbol;Acc:HGNC:22214]
XNDC1N	0.900922	0.337937	0.414517	0.715251	#N/A	1.30383	1.83844	1.73735	2.11535	1.40325	1.14943	0.689885	1.55147	0.449866	#N/A	0.857404	#N/A	#N/A	1.47973	6.02836	#N/A	#N/A	0.473071	0.489922	0.888875	#N/A	#N/A	19	ENSG00000254469	XNDC1N	protein_coding	XRCC1 N-terminal domain containing 1, N-terminal like [Source:HGNC Symbol;Acc:HGNC:54661]
CSPP1	0.898137	#N/A	0.616429	0.457211	0.782488	0.530626	0.594437	0.593649	1.20637	0.614013	0.549031	0.303654	1.14104	0.242979	0.396514	0.400566	#N/A	#N/A	#N/A	7.74092	#N/A	#N/A	0.269778	0.3886	0.71533	#N/A	#N/A	19	ENSG00000104218	CSPP1	protein_coding	centrosome and spindle pole associated protein 1 [Source:HGNC Symbol;Acc:HGNC:26193]
#250602	3.26384	1.32865	2.29211	1.92348	3.81718	3.2296	3.56763	3.51492	4.45936	2.68654	#N/A	#N/A	3.80364	0.626473	#N/A	0.545141	#N/A	#N/A	1.9879	6.46564	#N/A	0.713232	0.923738	1.16506	1.82034	#N/A	#N/A	19	ENSG00000250602		lncRNA	novel transcript, antisense to GRAMD3
AKR1C1	4.80048	1.26693	4.27033	1.84039	2.8988	2.24588	#N/A	#N/A	#N/A	2.57372	1.54951	#N/A	1.7795	1.04371	#N/A	3.66072	2.20713	#N/A	0.717906	0.627225	#N/A	1.15587	3.69422	1.57872	2.70379	1.02156	#N/A	19	ENSG00000187134	AKR1C1	protein_coding	aldo-keto reductase family 1 member C1 [Source:HGNC Symbol;Acc:HGNC:384]
DLG1	0.509868	0.254721	0.22535	0.379652	0.407926	0.394334	0.570527	0.450808	1.125	0.506338	0.488876	#N/A	0.893492	0.214854	#N/A	0.374811	#N/A	0.539123	#N/A	6.69513	#N/A	#N/A	0.133484	0.235992	0.634964	#N/A	#N/A	19	ENSG00000075711	DLG1	protein_coding	discs large MAGUK scaffold protein 1 [Source:HGNC Symbol;Acc:HGNC:2900]
#249318	5.90579	1.33743	3.09009	2.22859	3.87513	5.49575	1.44701	#N/A	#N/A	5.02222	2.57293	#N/A	4.34909	#N/A	1.37086	3.12654	#N/A	2.67022	1.6734	2.84496	#N/A	#N/A	2.46117	1.79583	2.72615	1.93855	#N/A	19	ENSG00000249318		lncRNA	novel transcript
LINC02361#256576	3.09778	2.4343	3.64496	2.27703	5.58746	3.57553	3.20557	#N/A	2.2742	4.04854	2.61437	#N/A	2.76027	0.840365	1.36324	1.32407	4.11999	2.1435	4.44489	3.08923	#N/A	#N/A	0.698292	#N/A	#N/A	#N/A	#N/A	19	ENSG00000256576	LINC02361	lncRNA	long intergenic non-protein coding RNA 2361 [Source:HGNC Symbol;Acc:HGNC:53283]
AGFG2	1.38692	0.743176	1.76499	1.12676	2.28832	3.68865	2.98546	2.50367	3.07417	3.3284	2.86836	#N/A	3.22018	0.622741	0.636373	0.63198	#N/A	1.48592	1.63343	7.48475	#N/A	#N/A	#N/A	#N/A	#N/A	1.12017	#N/A	19	ENSG00000106351	AGFG2	protein_coding	ArfGAP with FG repeats 2 [Source:HGNC Symbol;Acc:HGNC:5177]
GSPT1	0.680953	0.598511	0.889033	0.821109	1.47378	0.960831	1.55646	1.47881	1.37198	0.660115	0.815973	#N/A	0.673145	0.465241	0.36017	0.841214	0.730075	0.822733	#N/A	6.30066	#N/A	#N/A	0.17822	#N/A	#N/A	#N/A	#N/A	19	ENSG00000103342	GSPT1	protein_coding	G1 to S phase transition 1 [Source:HGNC Symbol;Acc:HGNC:4621]
CPSF6	0.516765	0.299394	0.249276	0.441062	0.290976	0.464337	0.896058	#N/A	0.988166	0.629585	#N/A	#N/A	0.788169	0.272655	0.381472	0.296466	#N/A	0.440618	0.647187	10.5991	#N/A	#N/A	0.135999	0.212876	0.585992	#N/A	#N/A	19	ENSG00000111605	CPSF6	protein_coding	cleavage and polyadenylation specific factor 6 [Source:HGNC Symbol;Acc:HGNC:13871]
PRKX-AS1	1.10594	#N/A	0.444828	#N/A	1.1289	0.908906	1.72956	1.2227	1.9106	0.335655	1.23177	#N/A	1.91735	#N/A	#N/A	0.380141	1.02857	#N/A	1.84796	7.3205	#N/A	#N/A	0.36032	0.49487	1.08999	1.4924	1.36317	19	ENSG00000236188	PRKX-AS1	lncRNA	PRKX antisense RNA 1 [Source:HGNC Symbol;Acc:HGNC:40479]
CEP68	0.765086	#N/A	0.604764	1.01335	#N/A	0.863589	1.46917	1.22055	1.43088	0.37457	0.448328	0.78539	1.39381	0.349714	#N/A	1.20535	1.52165	#N/A	#N/A	6.80573	#N/A	0.313588	0.621173	0.532654	0.994248	#N/A	#N/A	19	ENSG00000011523	CEP68	protein_coding	centrosomal protein 68 [Source:HGNC Symbol;Acc:HGNC:29076]
MIGA1	0.491081	#N/A	0.329431	0.403351	0.357188	0.656097	1.06566	0.743399	0.664613	0.399516	0.760483	#N/A	0.916313	0.224497	0.29571	0.261572	#N/A	0.493489	1.10806	6.71481	#N/A	#N/A	#N/A	0.155511	0.480499	#N/A	#N/A	19	ENSG00000180488	MIGA1	protein_coding	mitoguardin 1 [Source:HGNC Symbol;Acc:HGNC:24741]
#266049	0.703586	#N/A	#N/A	#N/A	#N/A	1.37571	1.34693	1.44074	0.91424	0.919735	1.38043	0.79877	2.96576	0.525173	0.556233	1.08745	0.423	1.60471	#N/A	9.24556	#N/A	#N/A	0.575161	0.721493	1.51688	#N/A	1.38446	19	ENSG00000266049		lncRNA	novel transcript, antisense to SMCHD1
DNAJB1	1.82075	1.10669	3.03864	2.66835	3.06001	1.80623	2.68294	1.89543	#N/A	2.06895	2.42881	#N/A	0.929452	0.936256	1.00656	1.21439	1.02686	2.75305	3.42974	6.09494	#N/A	#N/A	0.427093	#N/A	#N/A	#N/A	#N/A	19	ENSG00000132002	DNAJB1	protein_coding	DnaJ heat shock protein family (Hsp40) member B1 [Source:HGNC Symbol;Acc:HGNC:5270]
RETREG1-AS1	4.22241	1.82713	2.47762	2.64726	4.75231	3.19158	#N/A	#N/A	#N/A	#N/A	3.51685	0.893851	3.47653	0.629985	#N/A	2.37172	1.54203	2.01738	2.53509	3.7533	#N/A	1.4114	3.08438	2.18278	1.66587	#N/A	#N/A	19	ENSG00000246214	RETREG1-AS1	lncRNA	RETREG1 antisense RNA 1 [Source:HGNC Symbol;Acc:HGNC:55551]
CHRM3	3.06049	0.840202	2.11769	1.49402	1.25539	2.69982	1.43179	#N/A	2.65295	#N/A	1.75473	#N/A	1.19531	#N/A	0.951621	1.87753	1.40255	#N/A	1.87229	3.22395	#N/A	0.922421	1.61825	1.62619	2.04307	#N/A	#N/A	19	ENSG00000133019	CHRM3	protein_coding	cholinergic receptor muscarinic 3 [Source:HGNC Symbol;Acc:HGNC:1952]
PIGU	0.594387	#N/A	0.366193	0.752648	0.457536	1.08962	1.84631	1.37101	#N/A	0.543744	0.738563	#N/A	1.51125	0.329007	0.38906	0.421342	#N/A	0.604284	0.674133	8.87887	#N/A	#N/A	#N/A	0.210429	0.575598	0.644986	#N/A	19	ENSG00000101464	PIGU	protein_coding	phosphatidylinositol glycan anchor biosynthesis class U [Source:HGNC Symbol;Acc:HGNC:15791]
SLC25A26#144741	0.551811	0.28395	0.288732	0.499779	#N/A	0.880425	1.39003	0.994868	1.63058	0.694257	0.737144	#N/A	1.03745	0.338205	#N/A	0.361455	0.744479	0.462717	0.983901	7.84598	#N/A	#N/A	#N/A	0.160011	0.455886	#N/A	#N/A	19	ENSG00000144741	SLC25A26	protein_coding	solute carrier family 25 member 26 [Source:HGNC Symbol;Acc:HGNC:20661]
KIF3A	0.908071	0.564921	0.865531	1.29071	1.34244	3.00146	4.33428	2.62674	4.18525	1.65826	2.03085	#N/A	2.65451	0.519821	0.553739	0.500037	1.31766	1.52156	1.60578	8.15153	#N/A	#N/A	#N/A	#N/A	#N/A	#N/A	#N/A	19	ENSG00000131437	KIF3A	protein_coding	kinesin family member 3A [Source:HGNC Symbol;Acc:HGNC:6319]
DNAJC6	1.94731	#N/A	1.77164	4.96098	3.90047	4.50352	2.19709	4.38267	1.41904	4.84623	2.25663	#N/A	3.62834	0.915403	1.04093	1.99751	1.7639	#N/A	1.55738	5.60943	#N/A	0.669152	#N/A	#N/A	#N/A	3.61259	#N/A	19	ENSG00000116675	DNAJC6	protein_coding	DnaJ heat shock protein family (Hsp40) member C6 [Source:HGNC Symbol;Acc:HGNC:15469]
CHD6	0.41475	0.206005	#N/A	0.583976	#N/A	0.272213	0.887369	0.398401	0.995053	0.208889	0.189796	#N/A	0.532486	0.166478	#N/A	0.150077	0.844243	0.458058	0.753259	10.8195	#N/A	0.280778	#N/A	0.151516	0.371061	#N/A	#N/A	19	ENSG00000124177	CHD6	protein_coding	chromodomain helicase DNA binding protein 6 [Source:HGNC Symbol;Acc:HGNC:19057]
RNF207	3.52885	1.85338	2.8985	2.07404	2.23358	2.72734	2.66103	#N/A	1.6071	#N/A	1.64176	#N/A	0.828691	#N/A	1.16256	2.33196	2.01871	1.69714	#N/A	4.10555	#N/A	#N/A	1.88645	0.774259	1.91015	3.7903	#N/A	19	ENSG00000158286	RNF207	protein_coding	ring finger protein 207 [Source:HGNC Symbol;Acc:HGNC:32947]
EIF4E3	5.52098	1.10474	6.07094	6.54075	8.42596	0.233013	0.712513	0.655182	#N/A	1.49034	2.65625	#N/A	0.734234	0.225045	0.493778	0.396982	#N/A	2.9179	1.3994	5.91227	#N/A	#N/A	#N/A	#N/A	#N/A	0.832783	1.35526	19	ENSG00000163412	EIF4E3	protein_coding	eukaryotic translation initiation factor 4E family member 3 [Source:HGNC Symbol;Acc:HGNC:31837]
ZDHHC11B	3.53145	#N/A	6.33149	2.44869	4.1442	7.89662	1.83159	1.42013	#N/A	7.61244	5.38585	#N/A	3.86976	1.54801	1.37698	1.59825	#N/A	2.64319	1.91402	3.4686	#N/A	#N/A	1.64032	1.01179	#N/A	1.68338	#N/A	19	ENSG00000206077	ZDHHC11B	protein_coding	zinc finger DHHC-type containing 11B [Source:HGNC Symbol;Acc:HGNC:32962]
#287855	1.66779	#N/A	0.694953	1.84257	1.09019	2.01633	1.15231	1.38163	4.88401	1.98473	1.13522	#N/A	3.82581	#N/A	#N/A	0.897474	1.24502	#N/A	1.49462	5.39459	#N/A	#N/A	0.522231	0.761707	1.94359	2.09443	#N/A	19	ENSG00000287855		lncRNA	novel transcript, antisense to LMF1
DEGS2	1.6985	0.629097	1.66126	1.65221	1.09436	4.31934	5.76813	2.7959	4.87591	1.78295	1.76962	#N/A	3.72101	0.392489	#N/A	#N/A	#N/A	1.82922	1.1258	4.9742	#N/A	#N/A	0.3324	0.767808	1.53786	#N/A	#N/A	19	ENSG00000168350	DEGS2	protein_coding	delta 4-desaturase, sphingolipid 2 [Source:HGNC Symbol;Acc:HGNC:20113]
#286656	1.75232	1.3454	1.22852	1.64051	1.95016	2.08169	2.45465	#N/A	1.36968	2.04646	1.7004	#N/A	2.30203	#N/A	#N/A	1.11537	1.4112	1.59467	2.97678	6.02822	#N/A	#N/A	0.511776	0.479711	0.682928	#N/A	#N/A	19	ENSG00000286656		lncRNA	novel transcript
FAM201A	3.83475	1.32406	5.69178	1.87633	3.67264	7.37571	1.2924	#N/A	#N/A	6.69098	4.70714	#N/A	4.27394	2.41552	1.30889	7.19617	#N/A	1.5453	1.13276	2.65762	#N/A	#N/A	2.72769	1.28186	2.53815	#N/A	#N/A	19	ENSG00000204860	FAM201A	lncRNA	family with sequence similarity 201 member A [Source:HGNC Symbol;Acc:HGNC:27239]
WDR59	0.748979	#N/A	0.271592	#N/A	0.525391	0.464881	0.731112	0.626649	1.77509	0.637161	0.505396	#N/A	0.982603	0.173453	#N/A	0.420166	0.770523	0.503173	0.616606	7.18058	#N/A	#N/A	0.235447	0.307417	0.785634	#N/A	#N/A	19	ENSG00000103091	WDR59	protein_coding	WD repeat domain 59 [Source:HGNC Symbol;Acc:HGNC:25706]
HCG27#206344	1.48009	1.24143	1.04594	#N/A	1.60815	0.410254	1.84521	1.57903	#N/A	0.557625	1.27635	1.02167	0.714334	0.618469	#N/A	1.36087	#N/A	0.998735	1.5532	6.3797	#N/A	#N/A	1.01891	0.680101	1.26475	#N/A	#N/A	19	ENSG00000206344	HCG27	lncRNA	HLA complex group 27 [Source:HGNC Symbol;Acc:HGNC:27366]
KPNA5	0.401044	#N/A	#N/A	#N/A	#N/A	1.78314	1.35215	2.51467	1.45746	1.01705	1.21455	#N/A	1.9217	0.479951	0.344884	0.558243	1.47096	0.574742	1.53227	6.88025	#N/A	0.234309	0.126837	0.211732	0.487588	#N/A	#N/A	19	ENSG00000196911	KPNA5	protein_coding	karyopherin subunit alpha 5 [Source:HGNC Symbol;Acc:HGNC:6398]
BTN3A1	0.698355	0.289314	0.537665	0.449251	1.05877	1.67556	1.81447	1.72568	1.79073	1.20546	1.51444	#N/A	1.85771	0.27869	0.497656	#N/A	1.25994	2.07932	0.900455	8.12729	#N/A	#N/A	#N/A	#N/A	#N/A	#N/A	1.70712	19	ENSG00000026950	BTN3A1	protein_coding	butyrophilin subfamily 3 member A1 [Source:HGNC Symbol;Acc:HGNC:1138]
LIX1L	0.855265	0.715949	0.884587	1.13399	0.92791	1.53817	1.65437	1.5085	1.56246	0.945165	1.75133	0.435156	0.886817	0.325839	#N/A	0.36576	1.21205	1.71603	1.85969	7.86601	#N/A	#N/A	#N/A	#N/A	#N/A	#N/A	#N/A	19	ENSG00000271601	LIX1L	protein_coding	limb and CNS expressed 1 like [Source:HGNC Symbol;Acc:HGNC:28715]
MORC2-AS1	1.46639	0.924385	1.53612	#N/A	1.79673	1.87834	2.13453	#N/A	4.32816	2.42753	1.79922	#N/A	2.66517	0.595339	0.712706	1.24215	0.990638	#N/A	1.20265	6.47643	#N/A	#N/A	0.679492	0.476727	0.564009	#N/A	#N/A	19	ENSG00000235989	MORC2-AS1	lncRNA	MORC2 antisense RNA 1 [Source:HGNC Symbol;Acc:HGNC:26662]
KLHDC1	0.942264	0.411554	0.40783	#N/A	#N/A	1.11059	1.17246	1.16487	1.76239	1.29357	0.713912	#N/A	1.52685	0.292622	#N/A	0.28708	1.53551	#N/A	1.15131	8.59281	#N/A	0.510343	0.45625	0.652376	1.01724	#N/A	#N/A	19	ENSG00000197776	KLHDC1	protein_coding	kelch domain containing 1 [Source:HGNC Symbol;Acc:HGNC:19836]
TRMT11	0.532955	#N/A	#N/A	#N/A	#N/A	1.68708	1.77206	2.33273	2.33701	1.82077	1.15719	#N/A	1.95653	0.468002	0.684058	0.564446	0.78259	0.520418	#N/A	5.7754	#N/A	0.532226	0.162269	0.288537	0.759906	0.693771	#N/A	19	ENSG00000066651	TRMT11	protein_coding	tRNA methyltransferase 11 homolog [Source:HGNC Symbol;Acc:HGNC:21080]
ESPN	3.8076	1.83742	2.90723	1.96758	3.73834	3.37466	1.46512	#N/A	#N/A	4.81057	4.96961	#N/A	4.38658	1.10799	1.21375	2.6206	#N/A	2.13528	1.52575	3.50879	#N/A	#N/A	2.53644	1.01603	1.73903	#N/A	#N/A	19	ENSG00000187017	ESPN	protein_coding	espin [Source:HGNC Symbol;Acc:HGNC:13281]
ITGB2-AS1	0.748076	0.622483	0.910533	#N/A	1.27627	#N/A	0.825133	#N/A	1.2837	#N/A	0.417071	0.985713	0.69777	0.256818	0.475373	0.867603	1.30016	1.96224	3.51072	9.29539	#N/A	#N/A	0.289624	0.296709	0.60335	#N/A	#N/A	19	ENSG00000227039	ITGB2-AS1	lncRNA	ITGB2 antisense RNA 1 [Source:HGNC Symbol;Acc:HGNC:44304]
HSF2	0.784459	0.582997	0.793731	#N/A	0.631392	0.907917	1.67548	#N/A	1.66397	0.830166	0.856944	0.516215	1.32577	0.326874	#N/A	#N/A	#N/A	0.736047	0.940053	5.56528	#N/A	0.417351	#N/A	0.282478	0.472614	0.795625	#N/A	19	ENSG00000025156	HSF2	protein_coding	heat shock transcription factor 2 [Source:HGNC Symbol;Acc:HGNC:5225]
NIPAL1	1.84673	#N/A	1.66271	2.22786	#N/A	2.55006	2.53608	#N/A	3.09458	3.88998	3.52023	#N/A	4.24105	1.10109	1.0304	2.3555	#N/A	1.51241	#N/A	5.43446	#N/A	0.726983	2.31521	1.31433	1.83192	1.78437	#N/A	19	ENSG00000163293	NIPAL1	protein_coding	NIPA like domain containing 1 [Source:HGNC Symbol;Acc:HGNC:27194]
GPR63	3.01119	1.60182	2.35798	2.61445	2.90549	3.46996	1.79765	#N/A	#N/A	7.14489	1.99649	1.2031	7.12641	1.25452	#N/A	3.33574	#N/A	4.76462	#N/A	3.07854	#N/A	1.13356	1.11214	0.771745	1.80047	#N/A	#N/A	19	ENSG00000112218	GPR63	protein_coding	G protein-coupled receptor 63 [Source:HGNC Symbol;Acc:HGNC:13302]
MRTFB	0.551608	#N/A	#N/A	1.21215	#N/A	1.24333	1.83271	1.47035	2.15247	0.674503	0.929654	0.413442	1.36932	0.506696	#N/A	1.05372	0.515221	#N/A	0.78618	9.47479	#N/A	0.222296	0.830529	0.570568	1.07975	#N/A	#N/A	19	ENSG00000186260	MRTFB	protein_coding	myocardin related transcription factor B [Source:HGNC Symbol;Acc:HGNC:29819]
SRSF11	0.374285	0.321512	0.190271	#N/A	0.349839	0.467276	0.81368	0.63229	1.01953	0.557712	0.392961	#N/A	0.588209	0.210269	0.355361	0.138256	#N/A	0.473867	0.511096	8.53699	#N/A	0.130069	#N/A	#N/A	0.220518	#N/A	#N/A	19	ENSG00000116754	SRSF11	protein_coding	serine and arginine rich splicing factor 11 [Source:HGNC Symbol;Acc:HGNC:10782]
#285730	1.83175	0.750563	1.62632	2.24122	#N/A	0.652484	2.54867	1.56995	#N/A	1.10266	#N/A	#N/A	1.33653	0.612637	1.00317	1.36245	#N/A	1.16419	2.99978	5.1697	#N/A	#N/A	1.44035	0.699767	1.39603	1.10094	#N/A	19	ENSG00000285730		lncRNA	novel transcript
SLC3A1	1.18408	#N/A	0.555233	#N/A	0.690841	1.69051	#N/A	#N/A	1.46409	1.65308	1.13085	#N/A	2.93869	0.517227	0.691903	0.705069	1.28083	0.816633	0.730766	6.8509	#N/A	0.3746	0.368345	0.712494	1.07761	#N/A	#N/A	19	ENSG00000138079	SLC3A1	protein_coding	solute carrier family 3 member 1 [Source:HGNC Symbol;Acc:HGNC:11025]
CD2	5.3379	1.84219	7.82144	7.26447	7.16216	7.70761	7.06059	5.47127	4.94966	8.96795	3.60666	#N/A	5.72565	1.07925	1.25963	0.681669	#N/A	3.89623	4.08344	6.6968	#N/A	#N/A	#N/A	#N/A	#N/A	#N/A	2.6487	19	ENSG00000116824	CD2	protein_coding	CD2 molecule [Source:HGNC Symbol;Acc:HGNC:1639]
UBE3D	0.624287	0.422507	#N/A	#N/A	#N/A	1.58935	1.41761	2.13445	2.16156	1.46959	1.11913	#N/A	1.8351	0.415066	0.581661	0.608917	0.872964	0.544856	#N/A	9.3765	#N/A	0.447834	0.169694	0.400634	0.793088	#N/A	#N/A	19	ENSG00000118420	UBE3D	protein_coding	ubiquitin protein ligase E3D [Source:HGNC Symbol;Acc:HGNC:21381]
CD226	4.80267	1.16331	5.18086	5.84661	6.28563	6.32456	6.05762	3.9702	5.69937	4.55129	2.54272	0.184974	4.586	0.570341	1.05011	#N/A	#N/A	3.09262	3.48597	3.702	#N/A	#N/A	#N/A	#N/A	#N/A	2.44817	#N/A	19	ENSG00000150637	CD226	protein_coding	CD226 molecule [Source:HGNC Symbol;Acc:HGNC:16961]
ANAPC1	0.404678	0.332661	0.206378	#N/A	#N/A	0.997189	2.04573	1.08628	1.66083	0.969122	0.653428	#N/A	1.26159	0.40235	0.603268	0.472682	#N/A	#N/A	0.636174	6.4378	#N/A	0.236768	0.236324	0.266943	0.621595	#N/A	#N/A	19	ENSG00000153107	ANAPC1	protein_coding	anaphase promoting complex subunit 1 [Source:HGNC Symbol;Acc:HGNC:19988]
RAB33B-AS1	0.680332	#N/A	#N/A	0.563414	0.568381	1.05712	1.51543	1.45335	2.12566	0.940336	0.724477	#N/A	1.76474	0.418081	#N/A	0.950203	0.973367	#N/A	0.572345	9.72782	#N/A	#N/A	0.688031	0.733361	1.26499	0.859904	#N/A	19	ENSG00000273247	RAB33B-AS1	lncRNA	RAB33B antisense RNA 1 [Source:HGNC Symbol;Acc:HGNC:55153]
CBFB	0.553399	#N/A	0.221498	#N/A	0.435593	0.259946	0.845785	0.685641	0.803936	#N/A	#N/A	0.321862	0.417006	0.292137	0.353471	0.334168	#N/A	0.560679	#N/A	10.0362	#N/A	0.19658	0.254816	0.314161	0.529549	0.545119	#N/A	19	ENSG00000067955	CBFB	protein_coding	core-binding factor subunit beta [Source:HGNC Symbol;Acc:HGNC:1539]
LMO7	0.60653	0.85516	0.836745	#N/A	#N/A	1.5215	1.87254	1.60413	1.18582	1.34465	0.829515	0.780206	1.60959	0.583729	0.617975	1.13772	#N/A	#N/A	#N/A	8.32038	#N/A	0.559834	0.938497	0.811894	1.43595	#N/A	#N/A	19	ENSG00000136153	LMO7	protein_coding	LIM domain 7 [Source:HGNC Symbol;Acc:HGNC:6646]
WDR89	0.65216	#N/A	0.363437	#N/A	#N/A	1.21839	1.20907	1.54424	#N/A	1.368	1.31929	0.449934	1.0821	0.556647	#N/A	0.850356	1.02729	0.831483	1.212	7.97218	#N/A	0.588586	0.528257	0.441321	0.618477	#N/A	#N/A	19	ENSG00000140006	WDR89	protein_coding	WD repeat domain 89 [Source:HGNC Symbol;Acc:HGNC:20489]
DGKE	0.649662	0.558858	0.275414	#N/A	1.64224	1.41808	1.20089	1.50355	2.22613	0.775118	0.766499	0.512711	1.64091	0.394433	#N/A	0.555504	0.712682	#N/A	1.13561	8.86242	#N/A	#N/A	#N/A	0.235127	0.450626	#N/A	#N/A	19	ENSG00000153933	DGKE	protein_coding	diacylglycerol kinase epsilon [Source:HGNC Symbol;Acc:HGNC:2852]
ZNF638	0.296439	#N/A	#N/A	#N/A	#N/A	0.22009	0.751776	0.462239	0.680549	0.235299	0.35234	0.202961	0.514674	0.187431	0.302955	0.470988	0.571179	#N/A	0.71555	8.29109	#N/A	0.153868	0.181922	0.282873	0.488715	#N/A	#N/A	19	ENSG00000075292	ZNF638	protein_coding	zinc finger protein 638 [Source:HGNC Symbol;Acc:HGNC:17894]
EXD2	1.06408	0.704769	0.815177	1.32559	0.919322	1.33549	1.89182	#N/A	#N/A	0.953289	0.661595	#N/A	1.32701	0.477262	#N/A	1.70703	2.46256	#N/A	#N/A	6.03006	#N/A	0.512968	1.01789	0.659058	0.793124	1.72196	#N/A	19	ENSG00000081177	EXD2	protein_coding	exonuclease 3'-5' domain containing 2 [Source:HGNC Symbol;Acc:HGNC:20217]
TAMM41#144559	0.415296	#N/A	#N/A	0.632952	0.518058	0.997321	1.50754	0.894269	0.997262	0.497232	0.731045	#N/A	1.28522	0.334229	#N/A	0.60184	0.922425	0.828429	0.579296	8.87684	#N/A	#N/A	0.176001	0.30354	0.57456	#N/A	#N/A	19	ENSG00000144559	TAMM41	protein_coding	TAM41 mitochondrial translocator assembly and maintenance homolog [Source:HGNC Symbol;Acc:HGNC:25187]
MRI1	0.969551	0.69872	0.738115	#N/A	0.89297	1.06584	1.39826	1.03256	1.2674	1.54919	0.692191	#N/A	1.35757	0.450715	0.612956	0.559847	1.04676	#N/A	#N/A	5.9271	#N/A	#N/A	0.485724	0.386806	0.581701	#N/A	#N/A	19	ENSG00000037757	MRI1	protein_coding	methylthioribose-1-phosphate isomerase 1 [Source:HGNC Symbol;Acc:HGNC:28469]
B4GAT1-DT	1.47741	0.878395	1.00933	#N/A	1.75886	3.66526	1.95873	#N/A	2.35108	3.24722	1.15793	#N/A	4.95806	0.997143	#N/A	1.66043	#N/A	0.996082	1.65844	4.78427	#N/A	0.941361	0.566629	0.546437	0.966605	#N/A	#N/A	19	ENSG00000255468	B4GAT1-DT	lncRNA	B4GAT1 divergent transcript [Source:HGNC Symbol;Acc:HGNC:56070]
KLF2-DT	0.762598	0.775992	0.438421	#N/A	#N/A	0.61029	#N/A	#N/A	1.30386	0.658101	1.8417	1.19494	0.838052	0.370618	#N/A	1.51032	0.928598	2.4257	0.892313	6.67417	#N/A	#N/A	1.2673	1.07186	0.908978	1.38847	#N/A	19	ENSG00000267275	KLF2-DT	lncRNA	KLF2 divergent transcript [Source:HGNC Symbol;Acc:HGNC:55304]
ITGA2	2.46175	#N/A	1.9117	#N/A	1.62552	4.4776	1.78105	1.46235	#N/A	6.87224	3.5988	0.785605	3.93491	1.05502	1.23691	1.39546	#N/A	2.75736	1.63611	2.83774	#N/A	#N/A	1.31944	0.505131	1.30486	#N/A	#N/A	19	ENSG00000164171	ITGA2	protein_coding	integrin subunit alpha 2 [Source:HGNC Symbol;Acc:HGNC:6137]
ZFP14	0.379331	0.405915	#N/A	#N/A	#N/A	1.21212	2.23304	1.20738	2.05135	0.746353	0.590071	0.301663	1.44783	0.39299	#N/A	0.17611	0.903369	#N/A	1.55019	9.19605	#N/A	0.19488	0.190919	0.322715	0.608693	#N/A	#N/A	19	ENSG00000142065	ZFP14	protein_coding	ZFP14 zinc finger protein [Source:HGNC Symbol;Acc:HGNC:29312]
TGFBR2	0.34926	#N/A	#N/A	#N/A	#N/A	0.302336	0.629291	0.703649	0.537807	#N/A	0.448855	0.810734	0.580623	0.171613	0.315536	0.793101	1.1338	#N/A	2.23968	9.75425	#N/A	0.840462	0.740783	0.635964	0.960181	#N/A	1.39527	19	ENSG00000163513	TGFBR2	protein_coding	transforming growth factor beta receptor 2 [Source:HGNC Symbol;Acc:HGNC:11773]
APOLD1	0.619815	0.634538	#N/A	0.941499	0.587193	1.99036	2.41475	1.93098	2.16675	1.92662	#N/A	1.05805	1.98449	0.775947	0.774382	0.906669	#N/A	0.768568	#N/A	9.71607	#N/A	#N/A	1.39405	0.761024	1.26082	#N/A	#N/A	19	ENSG00000178878	APOLD1	protein_coding	apolipoprotein L domain containing 1 [Source:HGNC Symbol;Acc:HGNC:25268]
LANCL1-AS1	1.46484	#N/A	0.520729	1.73222	#N/A	2.92426	2.46026	1.72813	1.53403	1.43352	1.65191	1.15089	3.4704	0.448941	#N/A	0.554955	0.885083	#N/A	1.2003	7.09212	#N/A	#N/A	0.207444	0.640666	1.50116	#N/A	#N/A	19	ENSG00000234281	LANCL1-AS1	lncRNA	LANCL1 antisense RNA 1 [Source:HGNC Symbol;Acc:HGNC:50727]
ZNF573	0.559854	#N/A	#N/A	#N/A	#N/A	1.34193	1.52495	1.37529	1.86541	1.11072	1.12065	#N/A	1.61337	0.450951	#N/A	0.368453	1.24012	0.665694	2.26198	5.7904	#N/A	0.415451	0.298642	0.401284	0.944259	0.980599	#N/A	19	ENSG00000189144	ZNF573	protein_coding	zinc finger protein 573 [Source:HGNC Symbol;Acc:HGNC:26420]
#236213	1.64146	0.941825	1.98002	#N/A	4.37536	3.98567	3.71176	3.49441	4.26955	3.70584	3.5032	#N/A	5.10653	0.807064	0.655311	1.10014	1.19349	2.48216	3.25709	9.13662	#N/A	#N/A	#N/A	#N/A	#N/A	#N/A	2.5865	19	ENSG00000236213		lncRNA	novel transcript
NDC80	0.865236	0.603827	#N/A	1.5086	1.18858	5.42295	5.26452	3.49121	4.28738	5.09663	3.96577	0.708431	5.23967	1.08222	1.08951	0.805765	#N/A	1.59744	#N/A	6.174	#N/A	#N/A	0.547813	#N/A	#N/A	#N/A	3.42438	19	ENSG00000080986	NDC80	protein_coding	NDC80 kinetochore complex component [Source:HGNC Symbol;Acc:HGNC:16909]
ZNF251#198169	0.34939	#N/A	#N/A	#N/A	#N/A	1.02655	1.48067	1.12285	1.83427	0.408445	0.429741	0.302245	1.47765	0.225296	#N/A	0.150379	0.846583	#N/A	1.06819	8.99881	#N/A	0.222416	0.206981	0.348402	0.8288	0.591197	#N/A	19	ENSG00000198169	ZNF251	protein_coding	zinc finger protein 251 [Source:HGNC Symbol;Acc:HGNC:13045]
TTC27	0.339603	#N/A	#N/A	#N/A	#N/A	0.929042	2.40142	1.26521	1.81434	0.673465	0.680607	#N/A	1.12898	0.450481	#N/A	0.612044	0.798765	0.504217	0.676	9.71945	#N/A	0.269238	0.22794	0.25259	0.549749	1.15434	#N/A	19	ENSG00000018699	TTC27	protein_coding	tetratricopeptide repeat domain 27 [Source:HGNC Symbol;Acc:HGNC:25986]
CD3E	4.05533	2.09958	7.45552	5.73504	5.4557	8.5848	8.13762	5.93479	5.33626	8.15825	5.58762	#N/A	7.84496	1.41677	1.61654	1.31262	#N/A	4.1163	4.44718	9.21899	#N/A	#N/A	#N/A	#N/A	#N/A	#N/A	4.24101	19	ENSG00000198851	CD3E	protein_coding	CD3 epsilon subunit of T-cell receptor complex [Source:HGNC Symbol;Acc:HGNC:1674]
CEP112	1.42711	1.30212	1.39301	1.97243	#N/A	5.01982	6.55678	4.62262	5.37354	4.76095	#N/A	#N/A	3.34771	1.35177	1.40296	2.55231	#N/A	#N/A	2.10798	7.35298	#N/A	#N/A	2.05464	0.892298	1.79575	3.07005	#N/A	19	ENSG00000154240	CEP112	protein_coding	centrosomal protein 112 [Source:HGNC Symbol;Acc:HGNC:28514]
ZNF160	0.331488	#N/A	0.306838	0.816059	#N/A	0.79755	0.899	1.45725	1.5147	0.327186	0.657285	0.408663	0.81688	0.250213	#N/A	0.220352	1.07793	#N/A	1.62067	8.69156	#N/A	#N/A	0.131306	0.149731	0.246336	#N/A	#N/A	19	ENSG00000170949	ZNF160	protein_coding	zinc finger protein 160 [Source:HGNC Symbol;Acc:HGNC:12948]
AQP3	4.13622	1.63201	4.78419	7.14103	5.30332	11.606	6.62824	6.29886	5.98365	7.29885	5.77808	#N/A	9.23842	2.24613	2.54192	4.32121	#N/A	3.86016	#N/A	5.86282	#N/A	#N/A	3.9371	#N/A	#N/A	#N/A	4.69007	19	ENSG00000165272	AQP3	protein_coding	aquaporin 3 (Gill blood group) [Source:HGNC Symbol;Acc:HGNC:636]
PRKG2	1.47506	#N/A	#N/A	4.02553	1.40528	4.79634	3.46386	3.40225	2.48012	4.26269	3.5156	#N/A	4.76865	0.603228	0.942001	0.958511	#N/A	1.83366	3.28515	4.77536	#N/A	#N/A	0.663322	0.867828	1.12209	#N/A	#N/A	19	ENSG00000138669	PRKG2	protein_coding	protein kinase cGMP-dependent 2 [Source:HGNC Symbol;Acc:HGNC:9416]
CHCHD6	0.515065	#N/A	0.44842	#N/A	#N/A	1.42944	0.962175	1.65601	2.33646	0.806755	0.806695	#N/A	1.37397	0.370488	#N/A	0.683952	#N/A	1.06994	0.897977	7.90731	#N/A	0.330954	0.253467	0.288774	0.375792	0.825508	#N/A	19	ENSG00000159685	CHCHD6	protein_coding	coiled-coil-helix-coiled-coil-helix domain containing 6 [Source:HGNC Symbol;Acc:HGNC:28184]
ITM2A	2.13901	2.28723	4.68691	4.32986	3.58376	9.22846	4.73559	3.48844	5.7322	6.97862	5.02435	#N/A	8.89556	2.00372	1.68038	1.93356	#N/A	3.69847	2.41399	5.7346	#N/A	#N/A	0.833085	#N/A	#N/A	#N/A	#N/A	19	ENSG00000078596	ITM2A	protein_coding	integral membrane protein 2A [Source:HGNC Symbol;Acc:HGNC:6173]
THUMPD3-AS1	0.308174	#N/A	0.17723	#N/A	#N/A	0.408536	0.610391	0.901636	1.29306	0.346321	0.458793	0.443548	0.851741	0.272086	0.364056	0.27303	0.500916	#N/A	0.666427	6.83404	#N/A	#N/A	0.269079	0.326828	0.536362	#N/A	#N/A	19	ENSG00000206573	THUMPD3-AS1	lncRNA	THUMPD3 antisense RNA 1 [Source:HGNC Symbol;Acc:HGNC:44478]
FSBP	2.47849	1.15291	1.87741	2.64698	#N/A	4.66773	1.86133	1.50452	#N/A	4.78012	3.76211	#N/A	4.29391	0.982875	#N/A	1.40024	#N/A	1.82184	1.6802	3.55733	#N/A	0.647198	2.55323	1.40397	1.43558	#N/A	#N/A	19	ENSG00000265817	FSBP	protein_coding	fibrinogen silencer binding protein [Source:HGNC Symbol;Acc:HGNC:43653]
BDH1#161267	0.536079	#N/A	0.632293	#N/A	1.00462	2.28767	2.14569	2.35116	5.06124	3.56139	1.11732	#N/A	2.59951	0.32399	0.626882	0.858976	#N/A	#N/A	1.02661	7.0356	#N/A	0.487905	0.592787	0.600011	0.524959	#N/A	#N/A	19	ENSG00000161267	BDH1	protein_coding	3-hydroxybutyrate dehydrogenase 1 [Source:HGNC Symbol;Acc:HGNC:1027]
TRAC	2.93297	2.4852	6.51476	6.00174	5.5092	8.41129	8.68332	5.48822	7.95212	7.73484	5.67083	#N/A	6.7337	1.83695	2.13477	2.42442	#N/A	4.21115	3.49313	6.80505	#N/A	#N/A	#N/A	#N/A	#N/A	#N/A	3.92135	19	ENSG00000277734	TRAC	TR_C_gene	T cell receptor alpha constant [Source:HGNC Symbol;Acc:HGNC:12029]
RABL2B	0.444094	#N/A	0.32881	0.775547	0.688859	0.992845	0.937096	1.19554	2.1948	0.893907	1.32753	#N/A	1.30421	0.317551	#N/A	0.224251	1.04208	#N/A	1.35007	7.78045	#N/A	#N/A	0.30216	0.374108	0.479172	#N/A	#N/A	19	ENSG00000079974	RABL2B	protein_coding	RAB, member of RAS oncogene family like 2B [Source:HGNC Symbol;Acc:HGNC:9800]
SRSF10	0.230638	#N/A	0.226278	0.419523	#N/A	0.987022	1.2999	1.06859	1.45595	0.947313	0.53962	#N/A	1.07351	0.449498	0.567193	0.325836	#N/A	#N/A	0.383294	6.89074	#N/A	#N/A	0.241057	0.16913	0.36866	0.422853	#N/A	19	ENSG00000188529	SRSF10	protein_coding	serine and arginine rich splicing factor 10 [Source:HGNC Symbol;Acc:HGNC:16713]
NECAP2	0.444889	0.685805	0.517804	0.702293	0.844204	0.622621	0.852777	0.885594	0.863892	#N/A	1.04733	0.944603	#N/A	0.395667	0.645714	0.684489	0.970651	1.1576	1.52476	5.49564	#N/A	#N/A	0.703015	#N/A	#N/A	#N/A	#N/A	19	ENSG00000157191	NECAP2	protein_coding	NECAP endocytosis associated 2 [Source:HGNC Symbol;Acc:HGNC:25528]
RESF1	0.161072	0.352345	#N/A	#N/A	0.490519	1.09182	1.32268	1.531	1.17718	1.10032	1.53457	0.186309	0.981933	0.373854	0.408314	0.48015	0.714951	1.39455	1.41036	6.66509	#N/A	#N/A	#N/A	#N/A	#N/A	#N/A	1.57014	19	ENSG00000174718	RESF1	protein_coding	retroelement silencing factor 1 [Source:HGNC Symbol;Acc:HGNC:25559]
ELAPOR2	0.510486	#N/A	0.360094	#N/A	#N/A	4.18452	4.92854	4.87554	4.23386	4.27335	2.47155	#N/A	3.4884	0.870367	1.05392	1.38237	1.27868	1.39057	1.6791	7.62616	#N/A	#N/A	0.872281	0.611474	0.939738	#N/A	#N/A	19	ENSG00000164659	ELAPOR2	protein_coding	endosome-lysosome associated apoptosis and autophagy regulator family member 2 [Source:HGNC Symbol;Acc:HGNC:21945]
TRIM73	0.389502	#N/A	#N/A	0.827228	#N/A	1.78166	1.44187	1.75804	2.9888	1.70199	1.15562	0.444148	2.53738	0.566921	0.47814	0.686742	0.996836	#N/A	#N/A	8.62753	#N/A	0.226069	0.674624	0.632473	0.865401	#N/A	#N/A	19	ENSG00000178809	TRIM73	protein_coding	tripartite motif containing 73 [Source:HGNC Symbol;Acc:HGNC:18162]
NOL11	0.347155	#N/A	0.536576	0.905224	#N/A	1.06659	1.17841	1.26922	0.913685	0.744677	0.89356	#N/A	0.927245	0.476402	0.650865	0.287919	0.604915	0.816694	0.742674	4.70105	#N/A	#N/A	0.275158	0.154617	#N/A	#N/A	#N/A	19	ENSG00000130935	NOL11	protein_coding	nucleolar protein 11 [Source:HGNC Symbol;Acc:HGNC:24557]
ZNF287	0.719671	#N/A	0.887337	#N/A	#N/A	4.37993	3.22442	3.07009	2.09043	3.97022	3.28499	#N/A	3.37288	0.925819	0.954222	0.949415	1.30913	2.15203	4.23742	4.83048	#N/A	#N/A	0.516826	0.337936	#N/A	1.13053	#N/A	19	ENSG00000141040	ZNF287	protein_coding	zinc finger protein 287 [Source:HGNC Symbol;Acc:HGNC:13502]
CCDC18-AS1	0.182699	#N/A	#N/A	#N/A	#N/A	0.801342	1.31757	1.0772	1.73342	0.97925	0.759166	0.567351	1.35148	0.350113	0.344441	0.661114	1.21607	#N/A	0.75022	7.4847	#N/A	0.365967	0.570319	0.565065	0.876436	#N/A	#N/A	19	ENSG00000223745	CCDC18-AS1	lncRNA	CCDC18 antisense RNA 1 [Source:HGNC Symbol;Acc:HGNC:52262]
CBR3	0.435641	#N/A	0.50573	#N/A	#N/A	1.1628	1.35707	#N/A	1.52413	1.55904	0.547044	1.1755	2.75586	0.81577	1.05385	2.55529	#N/A	#N/A	3.21055	6.27826	#N/A	0.699463	2.24707	1.15159	1.51328	1.98358	#N/A	19	ENSG00000159231	CBR3	protein_coding	carbonyl reductase 3 [Source:HGNC Symbol;Acc:HGNC:1549]
PPP1R35	0.297038	0.532136	0.610488	0.748615	0.789135	2.03019	2.62161	1.97114	2.00529	1.50071	1.36926	#N/A	1.72149	0.592454	0.800088	0.193373	#N/A	0.907878	0.746271	4.4114	#N/A	#N/A	0.237933	#N/A	#N/A	#N/A	#N/A	19	ENSG00000160813	PPP1R35	protein_coding	protein phosphatase 1 regulatory subunit 35 [Source:HGNC Symbol;Acc:HGNC:28320]
PNISR	0.157538	#N/A	#N/A	#N/A	#N/A	0.716517	0.949134	0.942767	1.10618	0.800301	0.442812	0.232073	0.95763	0.362828	0.408911	0.455356	0.953588	#N/A	0.463449	7.44455	#N/A	0.196686	0.387622	0.369288	0.53342	#N/A	#N/A	19	ENSG00000132424	PNISR	protein_coding	PNN interacting serine and arginine rich protein [Source:HGNC Symbol;Acc:HGNC:21222]
RNF212	1.01003	#N/A	1.71978	#N/A	#N/A	2.69944	#N/A	#N/A	1.68361	2.03355	2.03883	#N/A	2.56976	0.707789	0.956358	1.56259	1.51819	2.01037	1.9909	3.81111	#N/A	0.762782	1.35591	0.84798	1.10815	4.21562	#N/A	19	ENSG00000178222	RNF212	protein_coding	ring finger protein 212 [Source:HGNC Symbol;Acc:HGNC:27729]
#258378	0.47787	#N/A	#N/A	#N/A	#N/A	1.75309	1.62755	1.77698	1.9059	0.839206	0.696687	0.536548	2.71382	0.579855	0.731841	0.808373	0.881608	#N/A	#N/A	6.97143	#N/A	0.370572	0.624388	0.715627	0.989566	0.929224	#N/A	19	ENSG00000258378		lncRNA	novel transcript, antisense to TIMM9
#268027	#N/A	0.710565	0.826755	#N/A	#N/A	6.1452	6.47907	6.34013	5.77659	6.3535	3.48388	0.559454	7.49108	1.02006	1.48438	0.72841	1.0259	0.653885	#N/A	5.68271	#N/A	#N/A	0.445724	#N/A	#N/A	2.29978	4.98791	19	ENSG00000268027		lncRNA	novel transcript, sense intronic to CEACAM21
#258757	#N/A	1.03827	1.38097	1.27541	1.1967	3.48889	2.21327	2.00673	1.3565	1.52424	1.44777	#N/A	0.820542	1.29129	1.22541	1.79426	#N/A	2.09989	0.814221	3.54256	#N/A	#N/A	1.07968	#N/A	#N/A	#N/A	2.9731	19	ENSG00000258757		lncRNA	novel transcript, antisense to ERO1L
SVIP	#N/A	0.606142	0.516341	0.722067	0.990648	5.48135	3.94177	4.51492	5.73558	4.4585	2.52309	#N/A	2.46383	1.10943	1.20989	1.31103	#N/A	#N/A	1.50362	1.08445	#N/A	0.663348	0.973243	#N/A	#N/A	0.972941	#N/A	19	ENSG00000198168	SVIP	protein_coding	small VCP interacting protein [Source:HGNC Symbol;Acc:HGNC:25238]
RBMX	#N/A	0.24952	#N/A	#N/A	#N/A	0.812805	1.5158	1.02942	1.46465	0.662114	0.719317	#N/A	0.673917	0.373472	0.357151	0.354532	0.455406	#N/A	0.6145	7.07569	#N/A	0.228042	0.134689	0.125177	0.213467	0.727249	#N/A	19	ENSG00000147274	RBMX	protein_coding	RNA binding motif protein X-linked [Source:HGNC Symbol;Acc:HGNC:9910]
MT-ND4	#N/A	0.319817	#N/A	0.574827	#N/A	#N/A	1.18167	1.10783	1.09241	#N/A	0.388446	#N/A	0.844847	0.303041	0.620244	0.384412	0.319707	2.03241	1.16844	5.31614	#N/A	0.437574	0.138584	0.289553	0.780272	0.529478	#N/A	19	ENSG00000198886	MT-ND4	protein_coding	mitochondrially encoded NADH:ubiquinone oxidoreductase core subunit 4 [Source:HGNC Symbol;Acc:HGNC:7459]
XPC	#N/A	0.361317	0.212929	0.764539	0.49837	0.469128	0.810188	1.05465	0.875355	0.63036	0.677792	#N/A	0.48007	0.398532	0.468333	0.689913	#N/A	0.670864	1.03247	9.49031	#N/A	#N/A	0.380968	0.10738	#N/A	#N/A	#N/A	19	ENSG00000154767	XPC	protein_coding	XPC complex subunit, DNA damage recognition and repair factor [Source:HGNC Symbol;Acc:HGNC:12816]
PGM2L1	#N/A	0.47613	#N/A	0.883303	1.04332	2.09382	2.82329	1.72131	2.82516	2.967	1.42898	0.542233	2.4853	0.60077	0.500274	0.759731	#N/A	#N/A	0.556532	8.04764	#N/A	#N/A	0.438407	0.262191	0.522801	#N/A	#N/A	19	ENSG00000165434	PGM2L1	protein_coding	phosphoglucomutase 2 like 1 [Source:HGNC Symbol;Acc:HGNC:20898]
SC5D	#N/A	0.566458	0.629366	#N/A	#N/A	1.62117	1.91769	2.87708	1.85061	1.86937	0.815171	#N/A	1.54518	0.696316	0.640388	0.824267	1.03231	1.3723	2.37714	7.2985	#N/A	#N/A	0.591618	0.37095	0.474469	#N/A	#N/A	19	ENSG00000109929	SC5D	protein_coding	sterol-C5-desaturase [Source:HGNC Symbol;Acc:HGNC:10547]
#287092	#N/A	#N/A	#N/A	4.65976	#N/A	6.78359	7.20543	5.666	6.35954	6.5887	4.33066	3.49817	5.83192	1.39419	0.717838	4.20762	2.43558	2.70868	#N/A	11.8685	#N/A	#N/A	5.02047	2.04296	3.62128	3.26666	#N/A	19	ENSG00000287092		lncRNA	novel transcript
IFNG-AS1	#N/A	#N/A	#N/A	3.58022	#N/A	6.66504	10.7775	6.98455	5.66819	6.79429	4.41555	#N/A	6.22605	1.54175	0.723583	2.93699	2.39247	2.586	#N/A	11.3083	#N/A	1.15483	2.31691	1.2381	1.90327	#N/A	2.44395	19	ENSG00000255733	IFNG-AS1	lncRNA	IFNG antisense RNA 1 [Source:HGNC Symbol;Acc:HGNC:43910]
LINC01362	#N/A	#N/A	#N/A	3.36028	#N/A	3.94457	2.52743	2.78501	3.80209	4.96912	3.65737	2.76089	4.10329	1.05891	#N/A	3.30738	1.56347	1.36965	4.20321	5.20276	#N/A	#N/A	3.41207	1.14396	2.42886	3.55224	#N/A	19	ENSG00000230817	LINC01362	lncRNA	long intergenic non-protein coding RNA 1362 [Source:HGNC Symbol;Acc:HGNC:50596]
PPP1R3E	#N/A	#N/A	#N/A	1.35673	#N/A	1.34862	0.928599	1.38267	1.08867	1.2642	1.27991	0.530027	1.76972	0.43165	#N/A	0.926363	0.991811	#N/A	0.700189	4.87172	#N/A	0.33089	0.859024	0.768083	0.840373	0.950437	#N/A	19	ENSG00000235194	PPP1R3E	protein_coding	protein phosphatase 1 regulatory subunit 3E [Source:HGNC Symbol;Acc:HGNC:14943]
ACER2	#N/A	#N/A	#N/A	1.75266	1.15501	2.10251	1.98971	1.77586	3.85045	1.87045	2.2928	1.01411	2.61217	0.959573	1.02195	1.66725	#N/A	1.31023	3.2344	5.91187	#N/A	#N/A	0.418629	0.579718	0.933078	#N/A	#N/A	19	ENSG00000177076	ACER2	protein_coding	alkaline ceramidase 2 [Source:HGNC Symbol;Acc:HGNC:23675]
ARHGEF18	#N/A	#N/A	#N/A	0.287118	#N/A	0.866802	1.11789	1.56386	1.45814	0.238674	1.4359	0.733222	1.23591	0.201719	#N/A	1.16444	1.05728	1.08886	1.01348	11.8905	#N/A	#N/A	0.937037	0.792656	1.26118	#N/A	1.8096	19	ENSG00000104880	ARHGEF18	protein_coding	Rho/Rac guanine nucleotide exchange factor 18 [Source:HGNC Symbol;Acc:HGNC:17090]
RBM11	#N/A	#N/A	2.20481	#N/A	#N/A	3.47544	#N/A	#N/A	1.66635	5.95385	2.54669	2.32966	6.1341	0.853002	1.21161	2.86174	2.05488	2.96336	2.27256	4.80177	#N/A	2.93587	3.10473	1.51371	1.69247	2.15569	#N/A	19	ENSG00000185272	RBM11	protein_coding	RNA binding motif protein 11 [Source:HGNC Symbol;Acc:HGNC:9897]
MAST4	#N/A	#N/A	#N/A	#N/A	1.9573	5.98172	5.02896	4.75809	7.46621	5.58643	2.82554	1.14219	6.48698	1.20355	0.812862	2.43673	#N/A	2.24887	1.86709	5.58496	#N/A	#N/A	2.81389	1.16203	1.97584	1.53622	#N/A	19	ENSG00000069020	MAST4	protein_coding	microtubule associated serine/threonine kinase family member 4 [Source:HGNC Symbol;Acc:HGNC:19037]
#258181	#N/A	#N/A	#N/A	#N/A	1.37677	4.69856	3.83052	6.33362	5.66589	5.47219	3.50418	0.631805	6.04819	0.725538	0.848774	0.925876	0.818802	#N/A	1.56472	8.00061	#N/A	0.352091	0.390403	0.488497	0.652716	#N/A	#N/A	19	ENSG00000258181		lncRNA	novel transcript
RASSF6	#N/A	#N/A	#N/A	#N/A	3.44761	8.7583	3.16696	2.72564	2.03132	5.49909	3.57766	3.48598	6.22464	1.35375	#N/A	4.08323	3.81895	2.34738	#N/A	4.45364	#N/A	2.53704	4.14629	1.01707	2.62926	3.54848	#N/A	19	ENSG00000169435	RASSF6	protein_coding	Ras association domain family member 6 [Source:HGNC Symbol;Acc:HGNC:20796]
NRCAM	#N/A	#N/A	#N/A	#N/A	2.77821	7.0983	5.71236	5.83184	4.87519	5.55205	3.83226	3.89033	7.48868	#N/A	#N/A	4.61678	3.19312	2.41884	2.04856	7.61666	#N/A	4.03226	5.17593	3.59801	4.77537	6.56791	#N/A	19	ENSG00000091129	NRCAM	protein_coding	neuronal cell adhesion molecule [Source:HGNC Symbol;Acc:HGNC:7994]
SPIN3	#N/A	#N/A	#N/A	#N/A	1.14141	1.2566	#N/A	1.47116	1.34513	0.711149	0.910964	0.978611	1.20688	0.584535	0.742483	1.53532	1.75095	1.34345	0.886411	6.5706	#N/A	#N/A	1.59294	1.3126	2.08923	0.851582	#N/A	19	ENSG00000204271	SPIN3	protein_coding	spindlin family member 3 [Source:HGNC Symbol;Acc:HGNC:27272]
TMEM243	#N/A	#N/A	#N/A	#N/A	#N/A	1.43898	1.96929	1.58229	2.18563	0.950262	0.785536	0.52661	1.30481	0.555469	0.586972	1.08292	1.22547	#N/A	#N/A	7.72653	#N/A	0.347945	0.786138	0.438484	0.701574	0.938016	2.42115	19	ENSG00000135185	TMEM243	protein_coding	transmembrane protein 243 [Source:HGNC Symbol;Acc:HGNC:21707]
ARID5B	#N/A	#N/A	#N/A	#N/A	#N/A	2.60987	2.98021	2.03202	3.36297	0.782448	2.18968	1.85395	2.24658	0.599486	0.471811	0.652509	0.613691	2.3324	0.985466	9.40014	#N/A	#N/A	#N/A	0.278955	0.644733	0.608267	1.64935	19	ENSG00000150347	ARID5B	protein_coding	AT-rich interaction domain 5B [Source:HGNC Symbol;Acc:HGNC:17362]
DPH5-DT	#N/A	#N/A	#N/A	#N/A	#N/A	2.63785	2.36702	1.19165	2.25071	3.34326	1.68452	0.693799	2.80178	0.676041	0.548019	0.974746	0.895138	1.7325	1.15078	6.09821	#N/A	0.313204	0.768069	0.456138	0.769976	#N/A	#N/A	19	ENSG00000233184	DPH5-DT	lncRNA	DPH5 divergent transcript [Source:HGNC Symbol;Acc:HGNC:53720]
CMSS1	#N/A	#N/A	#N/A	#N/A	#N/A	1.56132	2.20465	2.0414	2.3161	0.928462	0.978079	0.315178	1.42559	0.602261	0.609376	1.16766	#N/A	0.561328	0.856976	10.3117	#N/A	0.487789	0.656377	0.549594	0.720812	1.53824	#N/A	19	ENSG00000184220	CMSS1	protein_coding	cms1 ribosomal small subunit homolog [Source:HGNC Symbol;Acc:HGNC:28666]
BACH2	#N/A	#N/A	#N/A	#N/A	#N/A	5.88068	6.72191	4.23611	6.99348	6.38004	1.87519	0.865814	4.83855	0.849721	#N/A	2.17098	1.84216	2.82828	1.70114	13.003	#N/A	1.86734	2.49129	1.60893	1.97775	#N/A	1.32243	19	ENSG00000112182	BACH2	protein_coding	BTB domain and CNC homolog 2 [Source:HGNC Symbol;Acc:HGNC:14078]
#251600	#N/A	#N/A	#N/A	#N/A	#N/A	4.64973	4.55771	1.97463	5.54608	2.45899	2.03762	0.587248	4.43171	0.927237	0.859538	1.05028	#N/A	1.38749	0.913404	1.79473	#N/A	0.647739	1.34578	0.848229	1.81089	1.2612	#N/A	19	ENSG00000251600		lncRNA	novel transcript, antisense to GYPA
#287975	#N/A	#N/A	#N/A	#N/A	#N/A	4.17668	3.29186	1.56342	2.38548	3.72152	4.50466	1.18212	5.55273	1.22947	1.11378	2.5228	2.45838	1.39221	#N/A	4.88263	#N/A	1.32138	2.72874	1.35368	2.40684	1.74018	#N/A	19	ENSG00000287975		lncRNA	novel transcript
KLHL29	#N/A	#N/A	#N/A	#N/A	#N/A	2.35552	2.00163	2.34845	3.18556	2.42648	2.07185	2.71802	4.98883	0.613435	#N/A	2.35409	2.68301	1.34636	1.35035	7.27573	#N/A	2.24437	2.36584	2.08801	2.61456	1.59979	#N/A	19	ENSG00000119771	KLHL29	protein_coding	kelch like family member 29 [Source:HGNC Symbol;Acc:HGNC:29404]
PLAG1	#N/A	#N/A	#N/A	#N/A	#N/A	4.03065	4.35636	4.16134	2.93686	3.42747	2.87035	2.65962	3.77131	0.964681	0.770522	2.43193	2.93847	0.920226	#N/A	5.57034	#N/A	2.33517	3.0636	1.73556	2.59225	2.9057	#N/A	19	ENSG00000181690	PLAG1	protein_coding	PLAG1 zinc finger [Source:HGNC Symbol;Acc:HGNC:9045]
NEXMIF	#N/A	#N/A	#N/A	#N/A	#N/A	5.9923	5.62828	5.39447	3.27307	4.86745	2.83623	2.77236	5.2205	1.66129	#N/A	3.23988	1.99201	2.14075	1.53497	7.13715	#N/A	2.57894	2.46299	2.0555	2.50517	2.94957	#N/A	19	ENSG00000050030	NEXMIF	protein_coding	neurite extension and migration factor [Source:HGNC Symbol;Acc:HGNC:29433]
CXCR5	#N/A	#N/A	#N/A	#N/A	#N/A	5.89675	4.95696	4.71915	4.25986	5.78153	3.66429	1.46169	7.86198	0.911336	#N/A	0.822306	2.04881	1.54935	4.0474	6.35763	#N/A	0.824705	0.470552	0.408945	1.15567	#N/A	3.13408	19	ENSG00000160683	CXCR5	protein_coding	C-X-C motif chemokine receptor 5 [Source:HGNC Symbol;Acc:HGNC:1060]
CSGALNACT1	#N/A	#N/A	#N/A	#N/A	#N/A	2.66608	2.44539	2.0818	3.32983	5.02968	2.4774	2.63483	3.17779	0.731464	0.786101	1.53879	1.56877	2.25054	#N/A	8.24416	#N/A	#N/A	1.49909	0.902233	1.57573	3.26487	3.40929	19	ENSG00000147408	CSGALNACT1	protein_coding	chondroitin sulfate N-acetylgalactosaminyltransferase 1 [Source:HGNC Symbol;Acc:HGNC:24290]
IL24	#N/A	#N/A	#N/A	#N/A	#N/A	3.69825	4.52343	2.21481	3.83256	5.47685	3.4465	1.50969	5.77236	0.858675	#N/A	1.59261	2.23755	1.96072	3.03016	6.30871	#N/A	0.806536	1.46635	0.984381	1.59224	#N/A	1.64693	19	ENSG00000162892	IL24	protein_coding	interleukin 24 [Source:HGNC Symbol;Acc:HGNC:11346]
PPP2R5C	1.43276	0.332455	1.04063	1.15783	1.26579	1.25767	1.64519	1.52044	1.40949	1.26336	1.56277	#N/A	1.69058	0.201407	0.367645	#N/A	#N/A	0.717323	1.44327	8.94265	#N/A	#N/A	#N/A	#N/A	#N/A	#N/A	1.11162	18	ENSG00000078304	PPP2R5C	protein_coding	protein phosphatase 2 regulatory subunit B'gamma [Source:HGNC Symbol;Acc:HGNC:9311]
TBC1D4	5.87625	1.70506	5.33492	5.07832	6.66346	#N/A	#N/A	#N/A	#N/A	1.07344	0.640725	2.93597	0.568608	0.437703	1.04298	3.76927	1.56392	#N/A	4.55551	9.74117	#N/A	#N/A	3.13091	1.2318	2.2751	#N/A	#N/A	18	ENSG00000136111	TBC1D4	protein_coding	TBC1 domain family member 4 [Source:HGNC Symbol;Acc:HGNC:19165]
HS3ST3B1	3.87985	1.00606	3.61125	2.15187	3.35939	2.99649	3.20957	3.20792	2.33949	3.56166	2.25857	0.360221	4.51155	0.542358	0.594653	#N/A	#N/A	#N/A	3.11744	6.20522	#N/A	#N/A	0.243687	#N/A	#N/A	#N/A	#N/A	18	ENSG00000125430	HS3ST3B1	protein_coding	heparan sulfate-glucosamine 3-sulfotransferase 3B1 [Source:HGNC Symbol;Acc:HGNC:5198]
CRY1	2.65704	0.962247	2.57634	2.28399	1.74322	1.10831	1.25088	1.3026	1.41987	1.06175	1.65572	#N/A	1.36673	0.244116	0.54081	#N/A	#N/A	0.99397	2.77372	7.6217	#N/A	#N/A	#N/A	#N/A	0.382672	#N/A	#N/A	18	ENSG00000008405	CRY1	protein_coding	cryptochrome circadian regulator 1 [Source:HGNC Symbol;Acc:HGNC:2384]
ZNF609	1.48881	0.662511	0.946266	1.3255	1.60938	#N/A	#N/A	#N/A	#N/A	0.525347	#N/A	0.698852	0.416457	#N/A	#N/A	0.659191	1.01122	0.78977	1.64586	12.2127	#N/A	0.495224	0.759475	0.797113	1.16136	0.744145	#N/A	18	ENSG00000180357	ZNF609	protein_coding	zinc finger protein 609 [Source:HGNC Symbol;Acc:HGNC:29003]
SYNE2	2.56	0.940495	2.57535	3.17186	2.57305	6.7358	7.53548	6.36474	6.04807	5.61017	3.8678	#N/A	6.40054	0.623257	0.750999	#N/A	#N/A	2.80479	2.00492	8.84458	#N/A	#N/A	#N/A	#N/A	#N/A	#N/A	2.04685	18	ENSG00000054654	SYNE2	protein_coding	spectrin repeat containing nuclear envelope protein 2 [Source:HGNC Symbol;Acc:HGNC:17084]
FYN	2.70513	0.719761	2.88729	2.27043	2.90681	0.341895	0.689252	0.380236	0.871764	0.460554	0.795086	#N/A	0.847858	#N/A	#N/A	#N/A	0.26924	1.65934	3.7647	7.45805	#N/A	0.180882	#N/A	#N/A	#N/A	#N/A	1.85129	18	ENSG00000010810	FYN	protein_coding	FYN proto-oncogene, Src family tyrosine kinase [Source:HGNC Symbol;Acc:HGNC:4037]
OPTN	1.31325	1.00882	1.48103	1.29982	2.05924	4.95803	5.21999	5.12612	4.91029	5.15469	3.385	#N/A	5.49949	0.778688	0.710965	0.14633	#N/A	2.07209	1.10915	6.81829	#N/A	#N/A	#N/A	#N/A	#N/A	#N/A	#N/A	18	ENSG00000123240	OPTN	protein_coding	optineurin [Source:HGNC Symbol;Acc:HGNC:17142]
#288064	4.96205	0.588722	4.66169	3.32889	5.40256	5.09471	3.47542	3.36824	3.47884	5.13983	3.25343	#N/A	5.61161	#N/A	0.644971	#N/A	#N/A	1.29554	2.9774	5.20658	#N/A	0.371604	#N/A	#N/A	#N/A	0.865164	#N/A	18	ENSG00000288064		lncRNA	novel transcript, antisense to STAT4
SNRK	1.38393	0.585793	1.22442	1.18502	0.95211	0.215521	0.38955	#N/A	0.553794	0.163802	0.790015	#N/A	0.682413	#N/A	0.374584	#N/A	0.562578	1.3337	1.42646	7.5286	#N/A	0.178898	#N/A	#N/A	0.244068	#N/A	#N/A	18	ENSG00000163788	SNRK	protein_coding	SNF related kinase [Source:HGNC Symbol;Acc:HGNC:30598]
MFSD6	1.09575	#N/A	0.667444	0.773499	0.943874	1.2821	1.52231	1.48174	1.76369	1.76354	1.095	#N/A	1.6509	0.331501	0.48072	0.241228	#N/A	1.20667	1.10816	6.77801	#N/A	#N/A	#N/A	#N/A	0.417112	#N/A	#N/A	18	ENSG00000151690	MFSD6	protein_coding	major facilitator superfamily domain containing 6 [Source:HGNC Symbol;Acc:HGNC:24711]
RASA2	1.03749	0.31827	0.855215	1.04206	#N/A	0.909326	1.09328	0.799757	1.0854	1.11464	1.07399	#N/A	1.4647	0.154723	0.343485	#N/A	#N/A	1.18817	0.510961	8.80115	#N/A	#N/A	#N/A	#N/A	0.31776	#N/A	1.26568	18	ENSG00000155903	RASA2	protein_coding	RAS p21 protein activator 2 [Source:HGNC Symbol;Acc:HGNC:9872]
ESR2	1.7282	0.493795	1.07841	3.51839	1.16497	5.47234	5.45648	3.39088	5.48287	5.10498	3.86896	#N/A	6.00154	0.515457	0.640291	#N/A	#N/A	1.05456	0.937115	7.01752	#N/A	#N/A	#N/A	#N/A	0.568447	#N/A	#N/A	18	ENSG00000140009	ESR2	protein_coding	estrogen receptor 2 [Source:HGNC Symbol;Acc:HGNC:3468]
LMTK2	1.38799	0.390002	0.996864	1.69401	1.14336	0.237109	#N/A	0.788992	#N/A	1.03208	1.08825	#N/A	1.10969	0.187306	0.423557	0.327795	#N/A	0.601741	#N/A	9.7093	#N/A	#N/A	0.121007	0.146497	0.562728	#N/A	#N/A	18	ENSG00000164715	LMTK2	protein_coding	lemur tyrosine kinase 2 [Source:HGNC Symbol;Acc:HGNC:17880]
FMNL1-DT	1.10563	0.384626	0.603782	1.41233	0.808306	#N/A	#N/A	0.591506	0.823076	#N/A	0.74796	0.335239	0.746786	#N/A	#N/A	0.931693	1.14493	1.3009	0.572626	10.2961	#N/A	#N/A	0.783557	0.608084	1.00821	#N/A	#N/A	18	ENSG00000267121	FMNL1-DT	lncRNA	FMNL1 divergent transcript [Source:HGNC Symbol;Acc:HGNC:55311]
N4BP1	1.08596	0.610108	1.00964	0.819169	0.970413	#N/A	0.491184	0.63116	#N/A	#N/A	0.452948	0.484954	0.310805	#N/A	#N/A	0.423642	0.526315	0.789002	0.548847	7.77198	#N/A	#N/A	0.108475	0.153737	0.35861	#N/A	#N/A	18	ENSG00000102921	N4BP1	protein_coding	NEDD4 binding protein 1 [Source:HGNC Symbol;Acc:HGNC:29850]
VIPR1	4.45405	0.943334	4.78135	3.72278	4.86739	#N/A	#N/A	#N/A	#N/A	#N/A	#N/A	1.1567	#N/A	0.382244	0.706121	3.23522	2.74453	2.19145	5.34267	5.05998	#N/A	0.66368	3.62288	1.37497	2.37467	2.73786	#N/A	18	ENSG00000114812	VIPR1	protein_coding	vasoactive intestinal peptide receptor 1 [Source:HGNC Symbol;Acc:HGNC:12694]
LINC02328	1.24583	0.552218	1.02129	0.620146	1.30227	0.936843	1.01092	1.00096	1.21097	0.286725	1.64866	#N/A	1.145	#N/A	#N/A	#N/A	1.11447	1.04304	2.44534	8.18717	#N/A	#N/A	#N/A	#N/A	0.382958	1.12335	#N/A	18	ENSG00000258733	LINC02328	lncRNA	long intergenic non-protein coding RNA 2328 [Source:HGNC Symbol;Acc:HGNC:53248]
STAT4-AS1	5.1597	1.0376	3.15899	5.39512	3.83592	5.09003	4.75731	1.45212	3.73237	4.94454	4.33761	#N/A	5.21029	#N/A	#N/A	#N/A	#N/A	1.61333	3.45481	5.98081	#N/A	0.508591	#N/A	#N/A	0.838377	1.16115	#N/A	18	ENSG00000231858	STAT4-AS1	lncRNA	STAT4 antisense RNA 1 [Source:HGNC Symbol;Acc:HGNC:55764]
TNFRSF10D	2.14928	#N/A	1.93035	3.57799	2.18195	#N/A	#N/A	#N/A	#N/A	0.64669	#N/A	2.31371	#N/A	0.308232	#N/A	3.34806	3.46374	2.37765	3.3167	5.32832	#N/A	0.646022	3.84222	1.70736	2.5634	2.39734	1.7211	18	ENSG00000173530	TNFRSF10D	protein_coding	TNF receptor superfamily member 10d [Source:HGNC Symbol;Acc:HGNC:11907]
GPD1L	1.76011	0.82406	1.48828	#N/A	0.927534	1.21616	1.4871	1.36458	2.41424	1.0483	0.9339	#N/A	1.32202	0.51522	0.524767	#N/A	#N/A	#N/A	1.27784	7.56415	#N/A	#N/A	0.28269	0.281207	0.485523	#N/A	#N/A	18	ENSG00000152642	GPD1L	protein_coding	glycerol-3-phosphate dehydrogenase 1 like [Source:HGNC Symbol;Acc:HGNC:28956]
#262580	3.19933	#N/A	2.94478	2.47453	3.24602	#N/A	#N/A	#N/A	#N/A	1.67433	1.07399	0.527115	0.515969	#N/A	#N/A	1.13991	3.01405	2.55501	2.78611	7.46975	#N/A	#N/A	0.891632	0.825737	1.68257	2.07779	1.69703	18	ENSG00000262580		lncRNA	novel transcript, antisense to CARD14
SOCS3	4.84258	1.28966	4.50493	6.41201	5.75546	#N/A	#N/A	#N/A	#N/A	3.40056	0.760543	#N/A	#N/A	#N/A	0.910129	3.23394	3.91894	#N/A	6.99153	7.28449	#N/A	0.580868	2.46057	0.732042	1.01475	2.52043	2.12168	18	ENSG00000184557	SOCS3	protein_coding	suppressor of cytokine signaling 3 [Source:HGNC Symbol;Acc:HGNC:19391]
BLMH	1.20976	0.619973	1.12484	1.11069	1.61294	1.21543	1.03943	2.25271	1.56886	2.65127	1.42829	#N/A	1.3104	0.698779	0.680473	0.397841	#N/A	1.0719	#N/A	8.09898	#N/A	#N/A	0.279762	#N/A	#N/A	#N/A	#N/A	18	ENSG00000108578	BLMH	protein_coding	bleomycin hydrolase [Source:HGNC Symbol;Acc:HGNC:1059]
A2M	5.67014	0.451842	5.39204	4.25931	5.2214	5.106	6.89222	3.29583	5.92517	4.47219	2.66863	#N/A	6.12076	#N/A	#N/A	#N/A	0.957604	2.16229	3.11192	6.87576	#N/A	0.739087	#N/A	#N/A	#N/A	1.89414	#N/A	18	ENSG00000175899	A2M	protein_coding	alpha-2-macroglobulin [Source:HGNC Symbol;Acc:HGNC:7]
LRRC63	7.12645	1.79902	2.3552	3.71294	3.80275	1.99745	3.07566	#N/A	1.95975	0.999387	3.41578	#N/A	1.33	0.557958	1.07563	0.954606	#N/A	#N/A	1.24547	4.34779	#N/A	#N/A	#N/A	0.54854	#N/A	1.3364	#N/A	18	ENSG00000173988	LRRC63	protein_coding	leucine rich repeat containing 63 [Source:HGNC Symbol;Acc:HGNC:34296]
#284634	0.810358	0.700324	0.813504	#N/A	0.733537	2.9699	4.18879	3.01859	4.15954	2.61443	1.64164	#N/A	3.07419	0.697547	0.889853	#N/A	#N/A	#N/A	0.712975	6.58914	#N/A	#N/A	0.244883	0.132616	#N/A	0.675085	#N/A	18	ENSG00000284634		lncRNA	novel transcript
ANKRD23	1.02544	#N/A	0.373635	#N/A	0.783707	2.1297	2.18158	2.39477	6.78309	1.53907	1.66405	0.319626	2.96866	0.348752	#N/A	0.388493	#N/A	0.650614	1.31087	8.69446	#N/A	#N/A	#N/A	0.255388	0.833173	#N/A	#N/A	18	ENSG00000163126	ANKRD23	protein_coding	ankyrin repeat domain 23 [Source:HGNC Symbol;Acc:HGNC:24470]
SLC37A3	1.75377	0.969522	1.47675	0.685984	1.50766	0.511814	#N/A	#N/A	#N/A	1.46517	1.17595	0.405119	1.31879	0.285728	#N/A	0.489603	#N/A	1.94104	1.21886	8.17984	#N/A	#N/A	0.224814	0.298024	0.661892	#N/A	#N/A	18	ENSG00000157800	SLC37A3	protein_coding	solute carrier family 37 member 3 [Source:HGNC Symbol;Acc:HGNC:20651]
TMEM41B	0.844139	0.401748	0.580925	0.811133	0.628104	0.969506	1.80223	1.10217	1.57555	0.696707	0.674868	0.350425	1.38869	#N/A	#N/A	0.254729	#N/A	#N/A	#N/A	6.0335	#N/A	#N/A	0.291978	0.379682	0.767698	#N/A	#N/A	18	ENSG00000166471	TMEM41B	protein_coding	transmembrane protein 41B [Source:HGNC Symbol;Acc:HGNC:28948]
MSI2	0.609835	#N/A	0.307817	0.873837	#N/A	1.23056	1.42196	1.60651	1.81147	1.52271	1.28864	#N/A	1.67926	0.309213	#N/A	0.722637	0.507648	0.946739	#N/A	9.23922	#N/A	#N/A	0.12496	0.318623	0.494879	#N/A	#N/A	18	ENSG00000153944	MSI2	protein_coding	musashi RNA binding protein 2 [Source:HGNC Symbol;Acc:HGNC:18585]
CARD8	0.724984	#N/A	0.540585	#N/A	0.467492	0.170945	0.773255	#N/A	0.618117	0.289505	0.558452	#N/A	0.523809	#N/A	0.262066	0.169784	0.556935	0.492765	0.557456	6.26085	#N/A	#N/A	0.136425	0.178288	0.31042	#N/A	#N/A	18	ENSG00000105483	CARD8	protein_coding	caspase recruitment domain family member 8 [Source:HGNC Symbol;Acc:HGNC:17057]
TNIK	4.1734	1.21474	3.59788	5.29497	5.47835	5.45664	5.2925	4.36202	4.77283	6.112	4.11407	#N/A	6.10866	0.604882	1.04513	#N/A	#N/A	2.57153	2.18952	7.00454	#N/A	#N/A	#N/A	#N/A	0.446616	#N/A	#N/A	18	ENSG00000154310	TNIK	protein_coding	TRAF2 and NCK interacting kinase [Source:HGNC Symbol;Acc:HGNC:30765]
TSPAN15	6.89192	2.18528	4.64228	2.98836	3.20349	3.57885	#N/A	1.74084	#N/A	5.14404	#N/A	#N/A	2.73745	1.36244	#N/A	3.03515	1.71673	1.54701	2.46192	2.83312	#N/A	#N/A	3.00797	#N/A	2.09375	3.36058	#N/A	18	ENSG00000099282	TSPAN15	protein_coding	tetraspanin 15 [Source:HGNC Symbol;Acc:HGNC:23298]
CCM2	0.623813	#N/A	0.36381	0.355734	#N/A	0.634043	1.32958	0.914463	1.29701	#N/A	1.0949	0.297744	0.815485	#N/A	0.260279	0.21553	#N/A	0.700259	0.569009	7.62762	#N/A	#N/A	0.203034	0.264317	0.504394	#N/A	#N/A	18	ENSG00000136280	CCM2	protein_coding	CCM2 scaffold protein [Source:HGNC Symbol;Acc:HGNC:21708]
ARHGEF1	0.703224	0.258414	0.668479	0.512667	0.531452	0.59031	0.860146	1.03606	1.13561	0.318773	1.2367	0.213055	0.849201	#N/A	#N/A	#N/A	0.596507	0.983464	1.48195	7.21295	#N/A	#N/A	#N/A	#N/A	#N/A	#N/A	1.59129	18	ENSG00000076928	ARHGEF1	protein_coding	Rho guanine nucleotide exchange factor 1 [Source:HGNC Symbol;Acc:HGNC:681]
CENPT	1.13365	#N/A	0.976591	0.755709	1.00057	1.01452	1.71396	1.97455	1.37695	1.21179	1.79238	#N/A	1.35739	0.349253	#N/A	0.209507	#N/A	0.614761	1.2853	3.31919	#N/A	#N/A	0.174902	#N/A	0.495404	#N/A	#N/A	18	ENSG00000102901	CENPT	protein_coding	centromere protein T [Source:HGNC Symbol;Acc:HGNC:25787]
RPS6KA3	1.0379	0.447893	0.917833	0.5178	0.440274	#N/A	0.447123	#N/A	1.07283	0.376207	#N/A	#N/A	0.360184	0.29007	0.350639	0.388796	#N/A	#N/A	1.73844	7.78034	#N/A	#N/A	0.299926	0.210585	0.518719	0.462239	#N/A	18	ENSG00000177189	RPS6KA3	protein_coding	ribosomal protein S6 kinase A3 [Source:HGNC Symbol;Acc:HGNC:10432]
POLR2J3#285437	0.739202	0.251382	0.417738	#N/A	#N/A	#N/A	0.408658	0.705684	0.658839	0.330583	0.344167	0.295502	0.792	#N/A	#N/A	0.393649	0.354095	#N/A	0.845062	7.09423	#N/A	0.152479	0.258385	0.503664	0.757486	#N/A	#N/A	18	ENSG00000285437	POLR2J3	protein_coding	RNA polymerase II subunit J3 [Source:HGNC Symbol;Acc:HGNC:33853]
CAPN7	0.621201	0.306416	0.139736	#N/A	#N/A	0.295496	0.691144	#N/A	0.902314	0.420059	0.703161	0.216138	0.734221	0.248876	#N/A	0.487558	0.942593	#N/A	#N/A	8.22536	#N/A	#N/A	0.195042	0.287252	0.664453	0.926222	#N/A	18	ENSG00000131375	CAPN7	protein_coding	calpain 7 [Source:HGNC Symbol;Acc:HGNC:1484]
UPK3BL1	0.927122	0.552726	0.835681	#N/A	1.12784	0.298051	#N/A	#N/A	1.09929	0.716176	0.694292	0.342804	0.793832	#N/A	#N/A	0.364665	0.90754	#N/A	1.15518	9.14835	#N/A	0.203558	0.265164	0.305628	0.511224	#N/A	#N/A	18	ENSG00000267368	UPK3BL1	protein_coding	uroplakin 3B like 1 [Source:HGNC Symbol;Acc:HGNC:37278]
PRDX6-AS1	1.26199	0.489058	0.715218	1.01388	1.20638	1.05431	1.84659	1.44572	1.6765	#N/A	1.06761	#N/A	1.36766	0.292996	0.343898	#N/A	0.970021	0.674877	1.40625	6.35638	#N/A	#N/A	#N/A	#N/A	0.37593	#N/A	#N/A	18	ENSG00000203739	PRDX6-AS1	lncRNA	PRDX6 antisense RNA 1 [Source:HGNC Symbol;Acc:HGNC:54870]
NOP58	0.465731	0.282387	0.269373	#N/A	0.461971	1.17268	1.46356	1.20386	2.03207	1.51731	0.59321	#N/A	1.44746	0.464772	0.411781	0.628009	#N/A	#N/A	#N/A	7.90652	#N/A	#N/A	0.214661	0.249447	0.520647	#N/A	#N/A	18	ENSG00000055044	NOP58	protein_coding	NOP58 ribonucleoprotein [Source:HGNC Symbol;Acc:HGNC:29926]
BTRC	0.629396	#N/A	0.257589	0.430752	0.347795	0.295047	0.629871	0.806902	1.66943	0.224776	0.409192	#N/A	0.729524	#N/A	#N/A	0.221381	0.591546	0.423915	0.821216	8.06581	#N/A	#N/A	#N/A	0.147706	0.573248	#N/A	#N/A	18	ENSG00000166167	BTRC	protein_coding	beta-transducin repeat containing E3 ubiquitin protein ligase [Source:HGNC Symbol;Acc:HGNC:1144]
VWA5B1	6.25062	#N/A	2.9712	2.70165	4.33854	3.97314	1.72947	#N/A	#N/A	3.39626	3.47006	#N/A	7.61186	0.988642	1.10424	2.47169	1.68041	#N/A	1.8872	3.55528	#N/A	#N/A	1.00013	1.42079	1.92869	#N/A	#N/A	18	ENSG00000158816	VWA5B1	protein_coding	von Willebrand factor A domain containing 5B1 [Source:HGNC Symbol;Acc:HGNC:26538]
LINC01967	4.71878	#N/A	3.34112	3.11157	4.59993	4.45539	2.32072	2.0735	1.41973	3.84788	3.96954	2.48488	5.62868	0.891691	#N/A	2.0292	1.73668	2.30262	1.3145	3.7158	#N/A	#N/A	#N/A	#N/A	#N/A	#N/A	#N/A	18	ENSG00000235493	LINC01967	lncRNA	long intergenic non-protein coding RNA 1967 [Source:HGNC Symbol;Acc:HGNC:52793]
RORC	6.20026	#N/A	4.20088	2.1583	4.05904	7.55854	1.37186	1.12109	#N/A	4.06429	5.06516	#N/A	7.00405	1.12743	#N/A	3.10917	#N/A	1.81654	1.35674	2.80105	#N/A	#N/A	2.67708	#N/A	1.42367	1.7861	#N/A	18	ENSG00000143365	RORC	protein_coding	RAR related orphan receptor C [Source:HGNC Symbol;Acc:HGNC:10260]
C13orf46#283199	2.34902	#N/A	1.84555	2.16398	2.66101	2.01518	3.25617	1.79823	2.48188	1.41223	2.86118	0.952132	2.67491	#N/A	#N/A	#N/A	#N/A	1.66715	1.17566	6.18325	#N/A	#N/A	#N/A	0.348778	0.746537	#N/A	1.98693	18	ENSG00000283199	C13orf46	protein_coding	chromosome 13 open reading frame 46 [Source:HGNC Symbol;Acc:HGNC:53786]
HBS1L	0.732861	#N/A	0.695787	0.459769	0.529769	0.564639	0.644762	0.857491	1.25474	0.658927	0.619259	#N/A	0.904725	0.276747	0.447279	0.191936	#N/A	#N/A	#N/A	6.70851	#N/A	#N/A	0.131408	0.231609	0.541572	#N/A	#N/A	18	ENSG00000112339	HBS1L	protein_coding	HBS1 like translational GTPase [Source:HGNC Symbol;Acc:HGNC:4834]
CHASERR	0.448385	0.328587	0.190246	0.326048	0.334565	#N/A	#N/A	#N/A	#N/A	#N/A	0.404641	0.350193	0.432568	0.269297	0.327787	0.536301	0.675357	0.500013	0.950226	6.20188	#N/A	#N/A	0.21904	0.242913	0.45559	#N/A	#N/A	18	ENSG00000272888	CHASERR	lncRNA	CHD2 adjacent suppressive regulatory RNA [Source:HGNC Symbol;Acc:HGNC:48626]
DCHS1	5.78114	1.24809	5.96947	2.09093	3.92073	2.43906	1.59436	#N/A	#N/A	2.53612	2.60325	2.99285	2.15786	#N/A	#N/A	3.53904	2.29686	#N/A	1.67076	3.92498	#N/A	1.82126	2.43171	#N/A	2.68778	#N/A	#N/A	18	ENSG00000166341	DCHS1	protein_coding	dachsous cadherin-related 1 [Source:HGNC Symbol;Acc:HGNC:13681]
ANKRD28	0.646361	0.331966	#N/A	0.957765	0.724211	0.839699	1.7286	0.653422	1.08162	3.76644	1.19277	#N/A	1.97702	0.595733	#N/A	0.387147	#N/A	0.694579	#N/A	7.15078	#N/A	#N/A	0.426571	0.347724	0.587025	#N/A	#N/A	18	ENSG00000206560	ANKRD28	protein_coding	ankyrin repeat domain 28 [Source:HGNC Symbol;Acc:HGNC:29024]
#258926	4.59204	0.756145	4.05658	5.36671	3.97837	3.70322	2.89787	2.1214	3.67195	4.68157	2.40819	#N/A	6.34766	0.333771	#N/A	#N/A	#N/A	1.01916	2.49101	5.75262	#N/A	#N/A	#N/A	0.358859	0.743175	#N/A	#N/A	18	ENSG00000258926		lncRNA	novel transcript, antisense to PRKCH
PIK3CD-AS2	0.905997	#N/A	0.49373	#N/A	0.634674	0.587819	1.01354	1.16209	#N/A	0.425645	1.31971	0.447818	1.72338	#N/A	#N/A	0.592543	0.631886	#N/A	2.40784	8.13256	#N/A	0.514111	0.400107	0.743166	1.20093	#N/A	#N/A	18	ENSG00000231789	PIK3CD-AS2	lncRNA	PIK3CD antisense RNA 2 [Source:HGNC Symbol;Acc:HGNC:51334]
ORC5	0.616887	0.373752	0.293559	0.730615	#N/A	0.768457	0.9636	1.31469	1.11949	0.582185	0.510084	#N/A	0.744633	0.381666	#N/A	0.423128	#N/A	#N/A	0.652879	8.74715	#N/A	#N/A	0.228599	0.230445	0.580991	#N/A	#N/A	18	ENSG00000164815	ORC5	protein_coding	origin recognition complex subunit 5 [Source:HGNC Symbol;Acc:HGNC:8491]
SGSM2	1.10016	#N/A	0.762224	#N/A	1.13999	0.209703	#N/A	#N/A	0.955088	1.10398	0.345132	#N/A	1.01015	#N/A	#N/A	0.498824	0.929601	0.799523	1.51551	8.0457	#N/A	0.561669	0.355525	0.61885	0.902524	0.817698	#N/A	18	ENSG00000141258	SGSM2	protein_coding	small G protein signaling modulator 2 [Source:HGNC Symbol;Acc:HGNC:29026]
ZNF565	0.658534	#N/A	#N/A	#N/A	#N/A	0.873802	1.1192	0.863857	1.9179	0.455626	0.519595	#N/A	1.56291	0.217136	#N/A	0.2463	0.911734	#N/A	0.859418	5.87802	#N/A	0.269593	0.146711	0.448299	0.926428	0.773317	#N/A	18	ENSG00000196357	ZNF565	protein_coding	zinc finger protein 565 [Source:HGNC Symbol;Acc:HGNC:26726]
SCAPER	0.525193	#N/A	0.216229	#N/A	#N/A	0.350007	0.566264	0.73513	0.519699	1.0029	0.944028	#N/A	1.08533	0.16648	#N/A	0.245737	#N/A	0.548463	#N/A	11.6657	#N/A	0.154086	0.108566	0.366028	0.658834	0.756566	#N/A	18	ENSG00000140386	SCAPER	protein_coding	S-phase cyclin A associated protein in the ER [Source:HGNC Symbol;Acc:HGNC:13081]
PECR	1.03616	#N/A	0.955449	1.39712	0.704266	2.07016	1.74491	2.59906	1.39671	1.89325	2.97284	#N/A	2.43363	#N/A	#N/A	0.251575	#N/A	1.67018	1.31219	7.47145	#N/A	#N/A	0.178474	0.201479	0.29976	#N/A	#N/A	18	ENSG00000115425	PECR	protein_coding	peroxisomal trans-2-enoyl-CoA reductase [Source:HGNC Symbol;Acc:HGNC:18281]
SUN2	0.778299	0.425656	1.17054	1.0024	1.26234	1.73285	1.77988	1.98193	2.33016	0.256107	1.75001	#N/A	1.23019	0.200588	0.330329	#N/A	#N/A	1.56252	1.65208	11.011	#N/A	#N/A	#N/A	#N/A	#N/A	#N/A	1.45456	18	ENSG00000100242	SUN2	protein_coding	Sad1 and UNC84 domain containing 2 [Source:HGNC Symbol;Acc:HGNC:14210]
LRATD2	2.81122	1.29546	4.14924	3.36861	2.18858	5.62844	2.75497	#N/A	1.64324	4.91092	2.06602	#N/A	3.91728	0.857441	0.960718	1.23983	#N/A	1.46181	3.61495	4.34706	#N/A	#N/A	0.832277	#N/A	#N/A	#N/A	#N/A	18	ENSG00000168672	LRATD2	protein_coding	LRAT domain containing 2 [Source:HGNC Symbol;Acc:HGNC:24166]
HERPUD2	0.801717	0.557332	0.692378	0.60328	0.725565	1.08226	1.53033	1.13494	1.39497	0.470663	1.37218	#N/A	0.97737	0.381592	0.451445	#N/A	0.345369	1.13856	1.53716	6.60059	#N/A	#N/A	#N/A	#N/A	#N/A	#N/A	#N/A	18	ENSG00000122557	HERPUD2	protein_coding	HERPUD family member 2 [Source:HGNC Symbol;Acc:HGNC:21915]
#236449	0.722617	#N/A	0.188999	#N/A	#N/A	0.793025	1.18485	0.918967	1.41158	#N/A	0.462687	0.33507	1.56607	#N/A	#N/A	0.242015	0.428694	0.783238	1.04349	5.72218	#N/A	0.167759	#N/A	0.254694	0.645416	#N/A	1.13869	18	ENSG00000236449		lncRNA	novel transcript, antisense to WIPF1 and CHRNA1
FAM241B	4.27295	1.23788	2.60928	2.25252	3.97108	4.2898	1.55445	1.26216	#N/A	4.89384	3.32096	#N/A	4.43885	1.38577	1.37881	2.3585	#N/A	2.7405	1.57971	3.04061	#N/A	#N/A	1.91513	#N/A	#N/A	#N/A	#N/A	18	ENSG00000171224	FAM241B	protein_coding	family with sequence similarity 241 member B [Source:HGNC Symbol;Acc:HGNC:23519]
#250075	0.78626	#N/A	0.325355	0.88811	#N/A	1.64554	2.39376	1.85658	1.98704	1.87739	1.49831	#N/A	1.89987	0.476384	0.563533	0.318621	#N/A	0.732562	0.630322	5.02847	#N/A	#N/A	#N/A	0.343892	0.763415	#N/A	#N/A	18	ENSG00000250075		lncRNA	novel transcript
PCSK1N	5.54851	1.74454	4.05622	2.07661	3.17281	3.34903	1.34606	#N/A	#N/A	4.92239	3.21517	#N/A	5.26079	2.32692	2.12761	7.37827	2.21062	2.26407	1.20557	2.1167	#N/A	#N/A	2.32086	#N/A	#N/A	#N/A	#N/A	18	ENSG00000102109	PCSK1N	protein_coding	proprotein convertase subtilisin/kexin type 1 inhibitor [Source:HGNC Symbol;Acc:HGNC:17301]
PRKCH	4.98371	0.919902	6.21388	5.13879	6.86804	3.92997	3.8893	3.39771	4.71132	5.49312	2.96691	#N/A	4.60665	#N/A	0.516218	#N/A	#N/A	2.16929	3.90719	8.62012	#N/A	#N/A	#N/A	#N/A	#N/A	0.405324	1.9851	18	ENSG00000027075	PRKCH	protein_coding	protein kinase C eta [Source:HGNC Symbol;Acc:HGNC:9403]
SPEG	5.40967	2.69939	3.77064	#N/A	3.43248	5.31288	#N/A	#N/A	#N/A	4.42812	4.5828	#N/A	6.86697	0.932253	1.43644	3.82908	#N/A	1.93437	1.0467	3.06908	#N/A	#N/A	2.45369	1.69899	2.87762	0.865413	#N/A	18	ENSG00000072195	SPEG	protein_coding	striated muscle enriched protein kinase [Source:HGNC Symbol;Acc:HGNC:16901]
TENM1	4.85528	0.997814	5.1095	5.8184	6.28239	4.01948	3.52009	3.90581	4.26297	5.11556	3.41905	#N/A	5.54514	0.303039	#N/A	#N/A	#N/A	2.33815	3.75146	6.41255	#N/A	0.469426	#N/A	#N/A	0.773102	#N/A	#N/A	18	ENSG00000009694	TENM1	protein_coding	teneurin transmembrane protein 1 [Source:HGNC Symbol;Acc:HGNC:8117]
ABL2	0.631797	#N/A	0.554025	0.485671	#N/A	#N/A	0.770209	#N/A	0.82204	1.10363	0.517532	#N/A	0.73321	#N/A	0.417668	0.449092	0.940217	0.607088	#N/A	9.59982	#N/A	0.376905	0.266816	0.434118	0.792033	1.04353	#N/A	18	ENSG00000143322	ABL2	protein_coding	ABL proto-oncogene 2, non-receptor tyrosine kinase [Source:HGNC Symbol;Acc:HGNC:77]
#225032	1.40071	#N/A	0.981835	2.48817	#N/A	1.00314	#N/A	3.27804	1.89306	1.2504	0.884694	0.686555	2.14983	#N/A	#N/A	0.576892	1.64623	#N/A	1.08542	6.59764	#N/A	0.402679	0.588055	0.827953	1.14552	#N/A	#N/A	18	ENSG00000225032		lncRNA	novel transcript
RUNX2	2.73068	0.850961	1.90075	3.41597	3.75007	0.847437	1.16099	0.935029	1.45563	3.4058	#N/A	#N/A	1.25933	0.58295	0.870436	1.74784	#N/A	#N/A	#N/A	10.633	#N/A	#N/A	0.971302	0.537785	0.905761	#N/A	#N/A	18	ENSG00000124813	RUNX2	protein_coding	RUNX family transcription factor 2 [Source:HGNC Symbol;Acc:HGNC:10472]
FAM227B	0.906616	#N/A	0.333651	0.903032	#N/A	2.10279	2.3452	2.04682	3.40174	1.09458	1.52868	#N/A	3.22772	0.396543	0.673111	0.559473	0.816682	#N/A	#N/A	8.3438	#N/A	#N/A	0.332939	0.420774	0.875379	#N/A	#N/A	18	ENSG00000166262	FAM227B	protein_coding	family with sequence similarity 227 member B [Source:HGNC Symbol;Acc:HGNC:26543]
#223646	0.878477	#N/A	0.220197	#N/A	#N/A	1.10548	1.07107	0.774154	1.79445	0.740442	0.92804	0.368073	2.53524	#N/A	#N/A	0.383872	1.12965	#N/A	1.08872	6.33828	#N/A	0.174633	0.19052	0.615017	1.28218	#N/A	#N/A	18	ENSG00000223646		lncRNA	novel transcript
ABLIM2	1.3322	#N/A	0.53773	2.17793	#N/A	2.92402	1.98205	2.50353	1.60405	1.72132	2.79734	#N/A	2.84654	0.621824	#N/A	0.870701	#N/A	1.79168	2.70786	6.01644	#N/A	#N/A	#N/A	0.289843	0.737557	1.55541	#N/A	18	ENSG00000163995	ABLIM2	protein_coding	actin binding LIM protein family member 2 [Source:HGNC Symbol;Acc:HGNC:19195]
SLC2A4RG	0.99323	0.873046	2.15289	2.28972	2.79862	2.09203	3.17374	2.43072	2.4418	1.83411	2.37762	0.46656	1.73737	0.526362	0.655302	0.574818	#N/A	#N/A	1.43263	7.96394	#N/A	#N/A	#N/A	#N/A	#N/A	#N/A	#N/A	18	ENSG00000125520	SLC2A4RG	protein_coding	SLC2A4 regulator [Source:HGNC Symbol;Acc:HGNC:15930]
BRD9	0.788308	#N/A	0.522606	0.919757	0.491055	0.642466	1.02138	1.00081	1.42507	0.529751	0.858792	#N/A	1.12976	#N/A	#N/A	0.361904	#N/A	0.71467	0.511661	6.53985	#N/A	#N/A	0.197262	0.270119	0.54462	#N/A	#N/A	18	ENSG00000028310	BRD9	protein_coding	bromodomain containing 9 [Source:HGNC Symbol;Acc:HGNC:25818]
STXBP4	0.921394	#N/A	0.689571	#N/A	0.739943	1.68163	2.08376	1.40351	4.22158	1.58204	1.47764	#N/A	1.93983	0.461458	0.622294	0.460159	#N/A	#N/A	1.08366	8.52925	#N/A	#N/A	0.257913	0.19993	0.582356	#N/A	#N/A	18	ENSG00000166263	STXBP4	protein_coding	syntaxin binding protein 4 [Source:HGNC Symbol;Acc:HGNC:19694]
SOS1	0.598109	0.225742	0.234149	0.472465	0.694812	0.48839	0.720791	0.639419	0.669886	#N/A	0.519342	#N/A	0.714716	0.184007	#N/A	0.164994	0.536035	0.607362	#N/A	8.45839	#N/A	#N/A	#N/A	#N/A	0.416614	0.452822	#N/A	18	ENSG00000115904	SOS1	protein_coding	SOS Ras/Rac guanine nucleotide exchange factor 1 [Source:HGNC Symbol;Acc:HGNC:11187]
CCDC196	1.46332	#N/A	#N/A	#N/A	#N/A	5.24891	3.16741	3.02959	4.16111	2.70036	3.50913	#N/A	4.83391	0.617173	0.821129	1.66088	2.10966	2.17436	#N/A	6.14556	#N/A	#N/A	1.00616	1.16534	1.75346	1.53728	#N/A	18	ENSG00000196553	CCDC196	protein_coding	coiled-coil domain containing 196 [Source:HGNC Symbol;Acc:HGNC:20100]
MTAP	0.487686	#N/A	0.134955	#N/A	#N/A	0.750808	0.979924	1.32833	1.98133	1.07762	0.331971	0.270403	1.06821	0.389473	#N/A	0.766248	#N/A	#N/A	#N/A	8.09635	#N/A	0.409547	0.578049	0.560677	0.958506	0.661587	#N/A	18	ENSG00000099810	MTAP	protein_coding	methylthioadenosine phosphorylase [Source:HGNC Symbol;Acc:HGNC:7413]
RARS2	0.482117	0.407364	0.269872	#N/A	#N/A	0.383113	0.600377	0.500006	1.05593	#N/A	0.507363	0.328662	0.698059	0.268824	0.493138	0.394089	0.605709	#N/A	#N/A	9.81474	#N/A	#N/A	0.0905419	0.151048	0.459134	#N/A	#N/A	18	ENSG00000146282	RARS2	protein_coding	arginyl-tRNA synthetase 2, mitochondrial [Source:HGNC Symbol;Acc:HGNC:21406]
LOXL1-AS1	3.14876	#N/A	2.85805	3.3595	3.32594	4.64754	2.74714	2.52692	1.70486	7.8338	3.01608	#N/A	5.04207	1.36938	1.25095	1.72516	#N/A	2.6169	3.76904	4.17327	#N/A	#N/A	#N/A	#N/A	#N/A	1.17159	#N/A	18	ENSG00000261801	LOXL1-AS1	lncRNA	LOXL1 antisense RNA 1 [Source:HGNC Symbol;Acc:HGNC:44169]
TUT4	0.325841	0.221067	#N/A	#N/A	#N/A	1.93577	2.14596	1.77576	2.08183	2.61631	1.92769	#N/A	2.53518	0.551571	0.536275	0.332256	0.423502	#N/A	#N/A	9.67022	#N/A	0.21901	0.144358	0.263383	0.621561	#N/A	#N/A	18	ENSG00000134744	TUT4	protein_coding	terminal uridylyl transferase 4 [Source:HGNC Symbol;Acc:HGNC:28981]
TUBGCP5#275835	0.63272	#N/A	0.298707	#N/A	0.579262	0.979832	1.2497	1.5313	1.60086	0.939486	0.832762	0.434938	1.46892	0.37685	0.401099	0.448563	#N/A	#N/A	#N/A	8.37422	#N/A	#N/A	0.457703	0.457293	0.833583	#N/A	#N/A	18	ENSG00000275835	TUBGCP5	protein_coding	tubulin gamma complex associated protein 5 [Source:HGNC Symbol;Acc:HGNC:18600]
RETREG3	0.478985	0.276141	0.274308	0.478685	0.409512	1.13141	1.90923	2.04625	1.91428	0.407647	1.47758	0.282435	1.08406	0.266985	#N/A	#N/A	0.694919	1.01962	0.582441	6.43314	#N/A	#N/A	#N/A	#N/A	#N/A	#N/A	#N/A	18	ENSG00000141699	RETREG3	protein_coding	reticulophagy regulator family member 3 [Source:HGNC Symbol;Acc:HGNC:27258]
MIR663AHG	5.05712	#N/A	3.54007	#N/A	2.81396	6.36923	#N/A	#N/A	#N/A	5.81461	1.76152	3.42431	6.14121	#N/A	0.908922	3.63939	#N/A	1.40278	0.626523	2.02635	#N/A	2.63024	3.94883	2.5946	2.71069	0.420813	#N/A	18	ENSG00000227195	MIR663AHG	lncRNA	MIR663A host gene [Source:HGNC Symbol;Acc:HGNC:27662]
COX10-DT	1.09199	#N/A	0.623392	#N/A	0.640977	1.67909	1.87367	2.15154	2.54239	1.72787	#N/A	0.422452	1.50487	0.427894	0.452045	0.259358	#N/A	0.873907	#N/A	8.97009	#N/A	#N/A	0.420578	0.461808	0.740613	#N/A	#N/A	18	ENSG00000236088	COX10-DT	lncRNA	COX10 divergent transcript [Source:HGNC Symbol;Acc:HGNC:38873]
H1-3	0.722185	0.729343	1.38987	1.35611	#N/A	4.79304	3.78977	3.57099	3.23425	1.97126	1.49257	0.439832	1.92777	0.882319	#N/A	0.389181	#N/A	#N/A	0.926019	8.69717	#N/A	0.281428	0.375155	#N/A	#N/A	#N/A	#N/A	18	ENSG00000124575	H1-3	protein_coding	H1.3 linker histone, cluster member [Source:HGNC Symbol;Acc:HGNC:4717]
TAF15#270647	0.372565	0.235145	0.211615	0.449693	#N/A	0.342768	0.654188	0.555226	0.451583	0.170428	#N/A	#N/A	0.381169	0.12933	#N/A	0.142503	#N/A	#N/A	1.06431	11.1801	#N/A	0.146211	0.1367	0.145783	0.187626	#N/A	#N/A	18	ENSG00000270647	TAF15	protein_coding	TATA-box binding protein associated factor 15 [Source:HGNC Symbol;Acc:HGNC:11547]
LINC02237	2.89898	#N/A	2.84498	2.13434	2.28165	2.80132	#N/A	1.30483	#N/A	2.58206	5.21165	0.922905	4.51843	1.19533	#N/A	1.40584	#N/A	1.36554	1.69058	3.71755	#N/A	#N/A	0.535921	0.523351	0.882737	#N/A	#N/A	18	ENSG00000253434	LINC02237	lncRNA	long intergenic non-protein coding RNA 2237 [Source:HGNC Symbol;Acc:HGNC:53108]
SLC5A5	2.74533	1.77123	1.91143	#N/A	1.9717	4.15313	1.89137	#N/A	#N/A	2.00531	2.69241	#N/A	3.37609	0.922061	#N/A	2.47246	2.71225	#N/A	2.02509	3.74962	#N/A	#N/A	2.41559	0.989119	2.69118	2.49515	#N/A	18	ENSG00000105641	SLC5A5	protein_coding	solute carrier family 5 member 5 [Source:HGNC Symbol;Acc:HGNC:11040]
UGP2	0.582909	0.406652	0.600885	0.791105	#N/A	0.652327	0.984909	1.10215	0.884743	0.485402	0.785034	#N/A	0.556829	0.350273	0.464874	#N/A	#N/A	0.614053	0.666503	4.93489	#N/A	#N/A	0.2985	0.127479	#N/A	#N/A	#N/A	18	ENSG00000169764	UGP2	protein_coding	UDP-glucose pyrophosphorylase 2 [Source:HGNC Symbol;Acc:HGNC:12527]
TPT1-AS1	0.610885	#N/A	#N/A	0.601435	#N/A	1.00666	1.76898	1.67058	1.04535	0.776257	1.02615	0.311725	1.42592	0.234742	#N/A	0.242416	0.499475	#N/A	0.551588	6.16451	#N/A	#N/A	0.217516	0.387117	0.653055	#N/A	#N/A	18	ENSG00000170919	TPT1-AS1	lncRNA	TPT1 antisense RNA 1 [Source:HGNC Symbol;Acc:HGNC:43686]
#237773	1.2156	1.31319	1.12844	2.82371	2.57709	#N/A	#N/A	#N/A	#N/A	1.69674	#N/A	0.715835	0.824271	0.531472	0.700982	1.64134	1.44552	2.07144	2.51704	7.60866	#N/A	#N/A	1.22068	0.571261	1.02838	#N/A	#N/A	18	ENSG00000237773		lncRNA	novel transcript
LINC02764	4.62276	1.74028	5.08857	#N/A	2.20744	4.31107	#N/A	#N/A	#N/A	6.12056	3.86335	2.94498	3.41112	2.06899	1.38609	6.46143	#N/A	2.20728	0.495036	2.14212	#N/A	#N/A	4.63222	0.828765	1.554	#N/A	#N/A	18	ENSG00000255484	LINC02764	lncRNA	long intergenic non-protein coding RNA 2764 [Source:HGNC Symbol;Acc:HGNC:54283]
#254757	2.74206	#N/A	3.25642	2.01896	#N/A	2.3669	1.26209	#N/A	#N/A	6.44439	3.17097	1.38073	3.22627	1.34093	#N/A	3.36711	#N/A	1.58227	1.06857	2.23964	#N/A	#N/A	3.12332	1.22472	5.99925	0.788639	#N/A	18	ENSG00000254757		lncRNA	novel transcript
SARM1	0.758295	#N/A	0.44553	#N/A	0.545724	1.21648	0.873931	1.31779	1.75245	1.05539	1.39633	#N/A	1.69151	#N/A	#N/A	0.218298	1.0981	1.31449	1.83472	8.10677	#N/A	#N/A	#N/A	0.240113	0.373094	0.904029	#N/A	18	ENSG00000004139	SARM1	protein_coding	sterile alpha and TIR motif containing 1 [Source:HGNC Symbol;Acc:HGNC:17074]
IPCEF1	6.7291	1.11402	6.30163	6.41277	7.64652	#N/A	#N/A	#N/A	#N/A	0.740965	#N/A	0.352975	#N/A	#N/A	0.464821	1.10171	0.561066	2.31839	2.76664	6.58735	#N/A	0.245818	0.936712	0.689119	0.976012	#N/A	2.13415	18	ENSG00000074706	IPCEF1	protein_coding	interaction protein for cytohesin exchange factors 1 [Source:HGNC Symbol;Acc:HGNC:21204]
HID1	2.9418	#N/A	3.23663	1.77894	3.71627	4.65955	1.41523	#N/A	#N/A	6.89216	3.05929	0.997785	7.05537	1.4658	#N/A	3.05093	1.99327	#N/A	#N/A	3.52808	#N/A	1.15213	2.91084	1.75749	1.14126	#N/A	#N/A	18	ENSG00000167861	HID1	protein_coding	HID1 domain containing [Source:HGNC Symbol;Acc:HGNC:15736]
SKI	0.702056	#N/A	0.450508	#N/A	0.694054	#N/A	#N/A	0.926068	1.30709	0.564094	0.401794	0.611811	0.831967	#N/A	#N/A	0.747199	0.616624	1.66695	1.13159	9.38817	#N/A	#N/A	0.54117	0.510531	0.654548	1.45991	#N/A	18	ENSG00000157933	SKI	protein_coding	SKI proto-oncogene [Source:HGNC Symbol;Acc:HGNC:10896]
TOM1L1	1.00498	#N/A	0.581296	#N/A	0.889658	2.00795	1.92202	3.22471	4.69167	1.76569	1.55794	#N/A	3.01852	0.834171	#N/A	1.04958	1.54959	#N/A	1.33915	6.41119	#N/A	#N/A	0.576016	0.679072	1.17429	#N/A	#N/A	18	ENSG00000141198	TOM1L1	protein_coding	target of myb1 like 1 membrane trafficking protein [Source:HGNC Symbol;Acc:HGNC:11983]
#250992	2.52007	1.41531	1.91344	2.34132	2.60802	7.97771	1.93409	#N/A	1.17311	7.293	5.472	#N/A	4.49586	0.807146	#N/A	4.99028	#N/A	2.86258	2.35888	3.7759	#N/A	#N/A	6.01168	1.69211	#N/A	#N/A	#N/A	18	ENSG00000250992		lncRNA	novel transcript
CD84	0.863181	0.777395	1.3746	#N/A	1.44281	0.922781	1.40959	1.17743	1.20493	2.56266	1.28446	0.47261	1.18023	0.722016	0.661081	2.07753	#N/A	1.8415	3.69388	6.23678	#N/A	#N/A	#N/A	#N/A	#N/A	#N/A	#N/A	18	ENSG00000066294	CD84	protein_coding	CD84 molecule [Source:HGNC Symbol;Acc:HGNC:1704]
SLC9B1	0.993075	#N/A	0.341134	#N/A	#N/A	2.93673	1.86663	2.14028	2.08774	2.62631	2.32125	#N/A	2.93501	0.702793	#N/A	0.662248	0.944513	#N/A	2.00989	4.52804	#N/A	0.393585	0.783313	0.579622	1.05442	#N/A	#N/A	18	ENSG00000164037	SLC9B1	protein_coding	solute carrier family 9 member B1 [Source:HGNC Symbol;Acc:HGNC:24244]
MSH2	0.58921	#N/A	0.551018	1.01881	#N/A	2.22943	3.37511	2.6626	1.71908	1.49034	1.96423	0.405421	2.20512	0.427155	#N/A	#N/A	#N/A	0.809095	#N/A	5.72496	#N/A	0.228714	0.231006	0.204138	0.312028	#N/A	#N/A	18	ENSG00000095002	MSH2	protein_coding	mutS homolog 2 [Source:HGNC Symbol;Acc:HGNC:7325]
ABTB3	6.66936	1.06957	5.59865	5.5191	6.15435	#N/A	0.956828	#N/A	#N/A	0.986274	#N/A	#N/A	0.627727	#N/A	0.641937	1.46315	0.91987	2.21453	4.47425	10.2534	#N/A	1.31265	1.52138	1.13477	1.85519	#N/A	#N/A	18	ENSG00000151136	ABTB3	protein_coding	ankyrin repeat and BTB domain containing 3 [Source:HGNC Symbol;Acc:HGNC:23844]
SOCS2-AS1	3.4736	#N/A	2.64359	3.43603	4.34254	4.82257	1.82023	#N/A	2.76377	5.39068	3.03765	#N/A	5.91169	0.57824	#N/A	#N/A	#N/A	1.54203	0.818394	5.19249	#N/A	1.11788	#N/A	0.668133	0.619643	1.00398	#N/A	18	ENSG00000246985	SOCS2-AS1	lncRNA	SOCS2 antisense RNA 1 [Source:HGNC Symbol;Acc:HGNC:27054]
SHPRH	0.442404	#N/A	#N/A	#N/A	#N/A	0.454221	0.940309	0.555333	1.22421	0.505982	0.429112	0.257748	0.868638	0.205778	#N/A	0.364357	0.53463	0.453675	0.579071	7.79944	#N/A	#N/A	0.100884	0.262237	0.643491	#N/A	#N/A	18	ENSG00000146414	SHPRH	protein_coding	SNF2 histone linker PHD RING helicase [Source:HGNC Symbol;Acc:HGNC:19336]
CCNL2	0.512201	#N/A	0.408445	#N/A	0.536844	0.232988	0.52645	0.739728	0.841841	0.33876	0.492039	#N/A	0.587853	#N/A	#N/A	0.189484	0.774469	0.48975	0.593327	6.29765	#N/A	#N/A	0.229273	0.232956	0.440531	#N/A	#N/A	18	ENSG00000221978	CCNL2	protein_coding	cyclin L2 [Source:HGNC Symbol;Acc:HGNC:20570]
LMLN	1.45787	#N/A	#N/A	1.95226	#N/A	0.835056	2.64153	1.48148	1.73729	0.536542	0.808308	0.66182	1.06449	#N/A	#N/A	1.04829	#N/A	1.24993	1.11771	5.54364	#N/A	0.541187	0.51364	0.419262	0.885077	#N/A	#N/A	18	ENSG00000185621	LMLN	protein_coding	leishmanolysin like peptidase [Source:HGNC Symbol;Acc:HGNC:15991]
UBQLN2	0.662305	0.881129	0.556256	#N/A	1.13408	1.21184	2.1762	1.0728	0.949327	0.771779	1.15208	#N/A	#N/A	0.735177	0.665214	0.568542	0.708437	0.850921	1.4689	7.78	#N/A	#N/A	0.535579	#N/A	#N/A	#N/A	#N/A	18	ENSG00000188021	UBQLN2	protein_coding	ubiquilin 2 [Source:HGNC Symbol;Acc:HGNC:12509]
#269934	1.62454	0.833683	1.41767	1.37589	1.22383	2.14677	#N/A	#N/A	#N/A	2.38131	2.43792	1.13452	2.74045	0.693199	1.13535	1.63516	#N/A	#N/A	#N/A	5.22025	#N/A	#N/A	1.44546	0.872971	1.92567	1.71981	#N/A	18	ENSG00000269934		lncRNA	novel transcript, antisense to OBSCN
#267924	1.65578	1.30154	1.1612	#N/A	#N/A	5.44987	3.10967	2.8687	2.3183	8.21323	2.72362	#N/A	6.42732	0.72016	#N/A	1.3951	#N/A	1.31051	1.45154	5.06174	#N/A	#N/A	1.25934	1.0525	1.55278	#N/A	#N/A	18	ENSG00000267924		lncRNA	novel transcript
FARSB	0.49721	#N/A	#N/A	1.53907	#N/A	0.627876	1.15242	1.65272	1.18239	0.457735	0.62896	#N/A	0.780946	0.232266	#N/A	0.683024	#N/A	0.567168	#N/A	5.36948	#N/A	0.331135	0.41819	0.390841	0.816071	0.956774	#N/A	18	ENSG00000116120	FARSB	protein_coding	phenylalanyl-tRNA synthetase subunit beta [Source:HGNC Symbol;Acc:HGNC:17800]
CNPY4	1.39971	1.10885	1.96259	#N/A	1.1542	2.97082	4.70236	2.81507	3.85428	0.622665	1.99929	#N/A	1.29849	0.467636	0.693011	0.61074	#N/A	1.45929	1.9364	6.09902	#N/A	#N/A	#N/A	#N/A	#N/A	#N/A	2.48265	18	ENSG00000166997	CNPY4	protein_coding	canopy FGF signaling regulator 4 [Source:HGNC Symbol;Acc:HGNC:28631]
#274979	3.20699	1.48028	3.37285	#N/A	1.83083	2.904	#N/A	#N/A	#N/A	5.90333	3.88688	1.17485	2.3906	1.5132	#N/A	3.46359	1.29365	2.93101	0.707444	2.30691	#N/A	#N/A	2.98201	1.11249	2.16466	#N/A	#N/A	18	ENSG00000274979		lncRNA	novel transcript
GIMAP1	4.02659	2.01729	6.08086	7.41945	6.31092	1.47014	2.29569	1.78981	#N/A	#N/A	2.38739	#N/A	#N/A	0.788789	1.10612	0.417047	1.11791	3.3346	3.92411	4.76665	#N/A	#N/A	0.484166	#N/A	#N/A	#N/A	2.55794	18	ENSG00000213203	GIMAP1	protein_coding	GTPase, IMAP family member 1 [Source:HGNC Symbol;Acc:HGNC:23237]
LINC02763	1.75212	0.907187	1.0307	3.3114	3.53774	2.25337	2.73966	#N/A	1.62994	3.24555	1.01231	#N/A	1.46227	0.604452	1.1424	1.14871	#N/A	#N/A	#N/A	4.10444	#N/A	#N/A	1.80666	1.11588	1.47845	#N/A	#N/A	18	ENSG00000254968	LINC02763	lncRNA	long intergenic non-protein coding RNA 2763 [Source:HGNC Symbol;Acc:HGNC:54282]
#227218	1.8442	1.3066	1.28538	#N/A	1.39178	7.91065	1.85272	#N/A	1.19418	3.79503	2.58524	0.946847	5.2167	#N/A	#N/A	3.92574	#N/A	1.71497	1.09391	3.76369	#N/A	#N/A	2.14736	1.19243	2.7277	#N/A	#N/A	18	ENSG00000227218		lncRNA	novel transcript
SMYD2	0.651582	0.399967	0.407416	0.831742	0.559958	0.966217	1.64835	1.17623	1.23672	1.61784	1.06425	#N/A	1.58571	0.290845	#N/A	#N/A	#N/A	#N/A	0.632004	4.81817	#N/A	#N/A	0.161269	0.175136	0.364971	#N/A	#N/A	18	ENSG00000143499	SMYD2	protein_coding	SET and MYND domain containing 2 [Source:HGNC Symbol;Acc:HGNC:20982]
ZNF10	0.517383	#N/A	#N/A	#N/A	#N/A	2.03825	2.31513	2.57763	4.59519	2.67758	0.475563	#N/A	2.0862	0.741959	1.04358	0.799938	1.02044	#N/A	0.68472	8.48167	#N/A	0.665727	0.661168	0.525253	0.993429	#N/A	#N/A	18	ENSG00000256223	ZNF10	protein_coding	zinc finger protein 10 [Source:HGNC Symbol;Acc:HGNC:12879]
#229321	1.36866	#N/A	1.0781	#N/A	#N/A	1.61972	1.88684	2.22027	3.453	2.23144	1.50049	#N/A	2.31557	0.580176	#N/A	0.936125	1.22359	#N/A	1.20233	5.76066	#N/A	0.872859	0.648588	0.509566	1.41824	#N/A	#N/A	18	ENSG00000229321		lncRNA	novel transcript
ESR1	1.30019	#N/A	0.683872	#N/A	2.28977	1.16796	1.28144	1.17894	#N/A	3.40949	#N/A	1.54891	2.01692	0.846613	#N/A	2.54556	1.18221	1.52559	#N/A	8.88647	#N/A	#N/A	1.88885	1.37925	1.93616	2.55257	#N/A	18	ENSG00000091831	ESR1	protein_coding	estrogen receptor 1 [Source:HGNC Symbol;Acc:HGNC:3467]
ZNF544	0.444925	#N/A	#N/A	#N/A	#N/A	1.65692	2.07417	1.77927	1.92493	1.58697	0.831652	#N/A	2.16519	0.327341	#N/A	0.180525	0.654951	0.915524	0.90184	6.73825	#N/A	0.282392	0.232822	0.432798	0.562026	#N/A	#N/A	18	ENSG00000198131	ZNF544	protein_coding	zinc finger protein 544 [Source:HGNC Symbol;Acc:HGNC:16759]
#259723	2.587	1.41041	3.45135	#N/A	2.86799	5.01186	#N/A	#N/A	#N/A	4.3574	4.3152	3.59595	3.32785	1.07577	1.57357	3.02382	1.45431	1.88126	#N/A	2.81305	#N/A	#N/A	2.94565	1.57156	2.00763	#N/A	#N/A	18	ENSG00000259723		lncRNA	novel transcript, antisense to TSHZ2
CYFIP2	0.300394	#N/A	0.180627	#N/A	#N/A	3.04354	3.37414	3.21006	3.57521	0.5291	2.21273	0.297498	2.04656	0.307961	#N/A	#N/A	0.651033	0.333753	1.32019	8.13355	#N/A	0.17389	#N/A	#N/A	#N/A	0.398178	2.01461	18	ENSG00000055163	CYFIP2	protein_coding	cytoplasmic FMR1 interacting protein 2 [Source:HGNC Symbol;Acc:HGNC:13760]
MIATNB	0.401504	#N/A	0.18017	#N/A	#N/A	0.954678	1.29509	1.10568	1.42293	1.09135	1.08841	#N/A	1.52226	0.269965	#N/A	0.330702	0.652312	0.944249	1.28233	9.58375	#N/A	#N/A	0.166457	0.350197	0.512548	#N/A	#N/A	18	ENSG00000244625	MIATNB	lncRNA	MIAT neighbor [Source:HGNC Symbol;Acc:HGNC:50731]
PDS5A	0.331572	#N/A	#N/A	#N/A	#N/A	0.352279	0.80107	0.640859	0.991686	0.453445	0.1547	0.19986	0.742904	0.236303	#N/A	0.354626	#N/A	#N/A	0.517127	9.46003	#N/A	0.114346	0.216772	0.32393	0.582865	0.477304	#N/A	18	ENSG00000121892	PDS5A	protein_coding	PDS5 cohesin associated factor A [Source:HGNC Symbol;Acc:HGNC:29088]
#259598	1.76151	1.06842	1.77619	#N/A	1.78322	6.03498	1.91182	3.95754	3.25238	4.53618	7.23239	#N/A	6.15066	0.669558	#N/A	1.01948	#N/A	2.06299	0.89346	5.48262	#N/A	#N/A	#N/A	0.442592	0.839345	#N/A	#N/A	18	ENSG00000259598		lncRNA	novel transcript, antisense to RASGRP1
IL26	1.71988	#N/A	#N/A	5.4371	#N/A	5.04779	4.58787	4.61323	3.54461	5.03426	3.33577	#N/A	5.89108	1.32539	#N/A	2.33451	#N/A	2.09851	#N/A	5.73799	#N/A	#N/A	0.940655	0.769883	1.0329	1.30665	1.48012	18	ENSG00000111536	IL26	protein_coding	interleukin 26 [Source:HGNC Symbol;Acc:HGNC:17119]
LINC02965	1.83721	#N/A	1.27586	1.43338	1.74189	4.7792	2.7693	2.55673	3.56635	5.54809	3.05912	#N/A	5.4359	0.489436	#N/A	#N/A	#N/A	1.02896	1.77185	5.84827	#N/A	#N/A	0.488032	0.719958	1.40006	#N/A	#N/A	18	ENSG00000269086	LINC02965	lncRNA	long intergenic non-protein coding RNA 2965 [Source:HGNC Symbol;Acc:HGNC:56003]
TSEN2	0.639602	0.52255	#N/A	#N/A	#N/A	0.650969	0.827419	0.9983	#N/A	0.951103	#N/A	0.374227	1.14507	0.458954	#N/A	1.17617	0.957986	#N/A	0.917284	5.71649	#N/A	0.513091	0.808573	0.756165	1.13249	0.92805	#N/A	18	ENSG00000154743	TSEN2	protein_coding	tRNA splicing endonuclease subunit 2 [Source:HGNC Symbol;Acc:HGNC:28422]
ZNF512B	0.828208	0.769676	1.1985	1.34087	1.51787	1.54964	1.51641	#N/A	3.77612	3.33632	0.965427	#N/A	2.26242	0.890389	#N/A	0.752344	#N/A	#N/A	1.71514	6.08379	#N/A	#N/A	0.920046	0.486093	0.914978	#N/A	#N/A	18	ENSG00000196700	ZNF512B	protein_coding	zinc finger protein 512B [Source:HGNC Symbol;Acc:HGNC:29212]
SLC38A1	0.377773	0.330342	0.425971	#N/A	#N/A	4.92	7.11154	3.72159	6.41712	6.13581	0.956836	#N/A	3.75048	0.731332	0.739158	0.304312	0.580431	#N/A	0.928831	11.8966	#N/A	#N/A	#N/A	#N/A	0.244505	#N/A	1.8714	18	ENSG00000111371	SLC38A1	protein_coding	solute carrier family 38 member 1 [Source:HGNC Symbol;Acc:HGNC:13447]
NME7	0.59518	#N/A	0.350819	0.79593	#N/A	0.973967	1.56925	1.89375	1.19757	0.768028	0.542011	#N/A	1.38657	#N/A	0.503776	0.631942	0.719944	#N/A	1.05005	8.70558	#N/A	#N/A	0.264315	0.209848	0.510037	#N/A	#N/A	18	ENSG00000143156	NME7	protein_coding	NME/NM23 family member 7 [Source:HGNC Symbol;Acc:HGNC:20461]
ZNF213	0.75769	0.594902	#N/A	#N/A	#N/A	2.03795	2.24174	1.82009	3.35783	1.68867	1.31462	0.642541	1.43939	0.546689	#N/A	0.409684	#N/A	#N/A	0.750551	5.51381	#N/A	0.354377	0.469277	0.596895	0.826982	#N/A	#N/A	18	ENSG00000085644	ZNF213	protein_coding	zinc finger protein 213 [Source:HGNC Symbol;Acc:HGNC:13005]
#285642	1.51984	#N/A	#N/A	#N/A	#N/A	3.25211	3.42155	3.35898	2.54869	3.25185	2.04501	#N/A	3.85809	1.17835	1.02323	1.08857	#N/A	2.49368	1.48642	4.15323	#N/A	#N/A	1.7125	0.849797	2.1207	#N/A	1.25157	18	ENSG00000285642		lncRNA	novel transcript
#267568	2.38749	1.57798	3.48115	2.20318	#N/A	7.55597	1.46207	1.18375	#N/A	6.95856	3.41203	#N/A	6.97372	1.09066	#N/A	4.30464	#N/A	#N/A	1.54888	2.97682	#N/A	1.1861	5.52954	1.73179	4.35624	#N/A	#N/A	18	ENSG00000267568		lncRNA	novel transcript
TTC28-AS1	0.506562	#N/A	0.363717	#N/A	#N/A	1.02065	1.35809	0.871317	#N/A	1.15714	1.11461	0.438516	1.09987	0.494025	#N/A	0.335975	0.920126	0.646492	0.933416	4.7166	#N/A	#N/A	0.311712	0.358045	#N/A	1.19067	#N/A	18	ENSG00000235954	TTC28-AS1	lncRNA	TTC28 antisense RNA 1 [Source:HGNC Symbol;Acc:HGNC:29336]
SMCHD1	0.293413	#N/A	#N/A	#N/A	#N/A	0.755412	0.934064	1.12887	#N/A	0.656956	1.47188	0.551149	1.21882	0.453374	0.43493	1.01651	0.349836	1.55717	#N/A	9.52619	#N/A	#N/A	0.521891	0.470921	0.924331	#N/A	1.58257	18	ENSG00000101596	SMCHD1	protein_coding	structural maintenance of chromosomes flexible hinge domain containing 1 [Source:HGNC Symbol;Acc:HGNC:29090]
PARD6B	0.565082	0.641109	0.647354	1.42494	0.809885	3.82106	2.7261	2.43547	1.96863	3.49398	1.44911	#N/A	3.94007	0.746294	#N/A	0.726907	#N/A	#N/A	#N/A	7.09945	#N/A	#N/A	0.253153	0.269673	0.549121	#N/A	#N/A	18	ENSG00000124171	PARD6B	protein_coding	par-6 family cell polarity regulator beta [Source:HGNC Symbol;Acc:HGNC:16245]
LIME1	1.67775	1.22825	4.09459	3.75837	5.11648	6.41931	6.04358	5.06718	5.41139	6.68224	4.55342	#N/A	5.99318	1.18902	1.49002	0.686029	#N/A	2.08247	#N/A	6.3441	#N/A	#N/A	#N/A	#N/A	#N/A	#N/A	3.52938	18	ENSG00000203896	LIME1	protein_coding	Lck interacting transmembrane adaptor 1 [Source:HGNC Symbol;Acc:HGNC:26016]
SPON1	0.680813	#N/A	#N/A	#N/A	#N/A	5.49086	6.03949	5.92273	5.18777	4.83144	3.85542	#N/A	5.63254	0.884187	#N/A	0.590161	#N/A	1.39466	1.54158	6.93511	#N/A	0.883313	0.796429	0.462623	1.59763	#N/A	4.44863	18	ENSG00000262655	SPON1	protein_coding	spondin 1 [Source:HGNC Symbol;Acc:HGNC:11252]
#227388	0.851608	#N/A	0.61349	#N/A	#N/A	4.21279	3.56324	2.8602	4.47492	3.97987	1.6177	#N/A	5.16052	0.831518	0.545503	0.668717	1.68067	#N/A	1.39272	6.43316	#N/A	#N/A	0.555842	0.676227	1.04981	#N/A	#N/A	18	ENSG00000227388		lncRNA	novel transcript
CACNB2	0.751705	#N/A	0.361773	#N/A	0.708176	1.59724	1.45182	1.59696	1.75977	0.875968	1.20115	#N/A	2.38924	0.506209	#N/A	0.490229	#N/A	#N/A	0.98605	7.67458	#N/A	#N/A	0.481265	0.639414	0.877042	0.774284	#N/A	18	ENSG00000165995	CACNB2	protein_coding	calcium voltage-gated channel auxiliary subunit beta 2 [Source:HGNC Symbol;Acc:HGNC:1402]
SYNPO2	1.0247	#N/A	#N/A	#N/A	#N/A	4.03429	4.39551	2.77126	1.32689	3.31861	3.15937	#N/A	3.98058	1.02088	0.853065	0.696323	1.39455	2.29117	2.45137	5.63029	#N/A	#N/A	0.890177	0.595007	#N/A	1.04215	#N/A	18	ENSG00000172403	SYNPO2	protein_coding	synaptopodin 2 [Source:HGNC Symbol;Acc:HGNC:17732]
SEC23A	0.350709	0.413004	0.4165	0.546737	0.617802	0.648904	0.625017	#N/A	0.646767	0.656161	0.877295	#N/A	0.873585	0.335231	#N/A	0.34626	0.472394	#N/A	#N/A	9.75033	#N/A	#N/A	0.127198	#N/A	0.493849	0.713296	#N/A	18	ENSG00000100934	SEC23A	protein_coding	SEC23 homolog A, COPII coat complex component [Source:HGNC Symbol;Acc:HGNC:10701]
RBMS3	2.54988	#N/A	3.09181	#N/A	#N/A	2.47679	3.44878	#N/A	4.21602	3.05588	1.71364	2.2323	4.54058	0.878592	0.670909	3.05489	#N/A	#N/A	3.70132	5.85391	#N/A	#N/A	2.22552	1.15959	3.58385	1.86955	#N/A	18	ENSG00000144642	RBMS3	protein_coding	RNA binding motif single stranded interacting protein 3 [Source:HGNC Symbol;Acc:HGNC:13427]
#286757	0.831946	#N/A	#N/A	#N/A	#N/A	2.87436	3.07379	2.94461	1.38416	1.89895	1.81978	1.05867	3.82122	0.767284	0.812358	1.25017	1.08624	#N/A	1.81932	6.07463	#N/A	#N/A	0.79804	0.74882	1.06042	#N/A	#N/A	18	ENSG00000286757		lncRNA	novel transcript, antisense to CLYBL
CD2AP	0.357809	#N/A	#N/A	0.677734	#N/A	1.13928	1.72872	1.32642	#N/A	1.36392	0.469115	#N/A	1.31106	0.588749	0.315407	0.581937	0.422032	#N/A	1.28623	7.97098	#N/A	0.195705	0.352044	0.345846	0.642545	#N/A	#N/A	18	ENSG00000198087	CD2AP	protein_coding	CD2 associated protein [Source:HGNC Symbol;Acc:HGNC:14258]
LANCL1	0.778178	0.555626	0.484139	0.961449	#N/A	2.31546	2.70275	3.1596	2.85434	1.3675	1.59556	#N/A	2.05957	0.657816	0.498187	0.474187	0.781675	#N/A	1.45631	6.26313	#N/A	#N/A	#N/A	#N/A	0.253312	#N/A	#N/A	18	ENSG00000115365	LANCL1	protein_coding	LanC like 1 [Source:HGNC Symbol;Acc:HGNC:6508]
DDX50	0.249789	#N/A	0.297253	#N/A	#N/A	0.907775	1.24157	1.13222	1.40466	0.565295	0.640296	#N/A	0.947344	0.255798	#N/A	0.319819	#N/A	0.499876	1.00111	9.90898	#N/A	#N/A	0.101391	0.168339	0.22103	0.505727	#N/A	18	ENSG00000107625	DDX50	protein_coding	DExD-box helicase 50 [Source:HGNC Symbol;Acc:HGNC:17906]
TUBE1	0.786584	0.703142	0.609917	#N/A	#N/A	1.61733	1.22084	1.85512	#N/A	1.66768	1.34904	#N/A	1.85342	0.577676	#N/A	0.741986	1.18454	1.15231	1.06015	6.34945	#N/A	0.450149	0.497436	#N/A	0.533714	#N/A	#N/A	18	ENSG00000074935	TUBE1	protein_coding	tubulin epsilon 1 [Source:HGNC Symbol;Acc:HGNC:20775]
YLPM1	0.366977	#N/A	0.216174	#N/A	#N/A	0.52596	0.832392	0.812749	0.994474	0.835006	0.480245	0.300451	0.752496	0.246804	#N/A	0.353642	#N/A	#N/A	0.909614	6.51887	#N/A	0.291966	0.33879	0.261961	0.703239	#N/A	#N/A	18	ENSG00000119596	YLPM1	protein_coding	YLP motif containing 1 [Source:HGNC Symbol;Acc:HGNC:17798]
DNM3	0.64267	#N/A	#N/A	#N/A	0.894548	1.40959	1.60998	1.89459	2.09828	1.18628	0.828316	0.821224	1.9445	0.345195	0.492513	0.351197	#N/A	#N/A	0.493574	1.83616	#N/A	#N/A	0.265386	0.385911	0.847537	#N/A	#N/A	18	ENSG00000197959	DNM3	protein_coding	dynamin 3 [Source:HGNC Symbol;Acc:HGNC:29125]
#287533	0.801766	#N/A	#N/A	#N/A	1.31342	4.39424	2.77862	2.42259	2.07582	3.86368	2.60848	0.856162	4.8151	0.815565	#N/A	0.713897	#N/A	#N/A	2.18285	6.15022	#N/A	0.633628	0.614785	0.695458	2.16971	#N/A	#N/A	18	ENSG00000287533		lncRNA	novel transcript
PAQR8	0.956106	1.09582	2.67847	4.27563	1.70314	1.38857	1.72195	1.42371	1.47585	3.33022	#N/A	0.783658	#N/A	0.764382	1.0289	2.19209	#N/A	2.09195	2.28686	5.19502	#N/A	#N/A	1.6682	#N/A	#N/A	#N/A	#N/A	18	ENSG00000170915	PAQR8	protein_coding	progestin and adipoQ receptor family member 8 [Source:HGNC Symbol;Acc:HGNC:15708]
S1PR1-DT	1.65236	1.97443	2.04962	#N/A	#N/A	5.42865	2.51448	2.12423	1.56654	7.45465	3.87927	#N/A	4.99479	1.68343	1.60971	2.86748	#N/A	1.66367	2.98644	4.00838	#N/A	#N/A	1.91331	0.464179	#N/A	#N/A	#N/A	18	ENSG00000225938	S1PR1-DT	lncRNA	S1PR1 divergent transcript [Source:HGNC Symbol;Acc:HGNC:55842]
PTPN14	0.92823	#N/A	1.33886	#N/A	1.61628	1.74648	2.75606	2.49958	1.68543	2.00273	1.27658	0.857507	2.74442	0.561223	#N/A	0.977348	1.4077	#N/A	#N/A	4.29364	#N/A	#N/A	0.449349	0.728239	1.23548	#N/A	#N/A	18	ENSG00000152104	PTPN14	protein_coding	protein tyrosine phosphatase non-receptor type 14 [Source:HGNC Symbol;Acc:HGNC:9647]
COA7	0.572782	#N/A	#N/A	1.8104	#N/A	1.87005	1.54593	1.44737	#N/A	1.88811	1.80416	#N/A	1.16604	0.546705	#N/A	1.18906	1.44654	1.96365	1.65899	6.45473	#N/A	0.869562	0.940296	0.74024	1.01019	#N/A	#N/A	18	ENSG00000162377	COA7	protein_coding	cytochrome c oxidase assembly factor 7 [Source:HGNC Symbol;Acc:HGNC:25716]
#273674	0.628909	0.605006	#N/A	#N/A	#N/A	1.16093	1.95456	1.43878	1.35592	1.06058	1.12296	0.541526	1.33314	0.595132	#N/A	0.653321	#N/A	#N/A	1.58666	6.89084	#N/A	0.632902	0.673204	0.668954	0.931796	#N/A	#N/A	18	ENSG00000273674		lncRNA	novel transcript
FRMD4A	0.524026	#N/A	#N/A	#N/A	0.96914	1.82763	1.66245	1.3737	2.24561	2.17575	0.610351	1.07506	2.11785	0.652808	0.717983	1.22724	#N/A	#N/A	1.0203	5.38321	#N/A	#N/A	0.89081	0.932751	1.74087	#N/A	#N/A	18	ENSG00000151474	FRMD4A	protein_coding	FERM domain containing 4A [Source:HGNC Symbol;Acc:HGNC:25491]
TXNIP	#N/A	0.772712	0.783348	1.45743	#N/A	1.2418	1.92422	1.9021	1.21582	#N/A	1.30364	0.618478	#N/A	0.754927	0.93826	#N/A	1.60779	2.98688	2.29881	5.70902	#N/A	#N/A	0.66785	#N/A	#N/A	1.59638	2.61622	18	ENSG00000265972	TXNIP	protein_coding	thioredoxin interacting protein [Source:HGNC Symbol;Acc:HGNC:16952]
ARHGDIB	#N/A	0.683392	0.750256	0.760015	0.60056	1.83555	1.9347	1.68721	2.05191	0.637979	1.51654	#N/A	#N/A	0.688942	0.830683	0.491058	#N/A	1.6455	1.60674	2.79485	#N/A	#N/A	0.276137	#N/A	#N/A	#N/A	0.960681	18	ENSG00000111348	ARHGDIB	protein_coding	Rho GDP dissociation inhibitor beta [Source:HGNC Symbol;Acc:HGNC:679]
KLF2	#N/A	0.575742	0.574347	#N/A	#N/A	0.529557	0.91133	0.897817	0.712145	#N/A	1.94207	0.571433	#N/A	0.467066	0.719833	0.539373	0.720313	3.13214	#N/A	7.26551	#N/A	0.240557	0.507377	#N/A	#N/A	0.809447	2.41877	18	ENSG00000127528	KLF2	protein_coding	Kruppel like factor 2 [Source:HGNC Symbol;Acc:HGNC:6347]
ITGB1	#N/A	0.621859	#N/A	1.17117	3.2593	2.10325	2.61875	2.24806	2.16436	0.725891	1.95285	1.26523	1.22238	0.928683	0.796994	1.03386	#N/A	2.86476	#N/A	3.32319	#N/A	#N/A	#N/A	#N/A	#N/A	0.558234	2.23064	18	ENSG00000150093	ITGB1	protein_coding	integrin subunit beta 1 [Source:HGNC Symbol;Acc:HGNC:6153]
CIRBP	#N/A	0.382057	0.222841	#N/A	#N/A	0.742743	1.2795	1.20529	1.28933	#N/A	0.832365	#N/A	0.396923	0.348201	0.357794	0.217717	0.670082	0.404188	0.718519	5.60103	#N/A	0.150047	0.161709	#N/A	#N/A	0.688063	#N/A	18	ENSG00000099622	CIRBP	protein_coding	cold inducible RNA binding protein [Source:HGNC Symbol;Acc:HGNC:1982]
PDE4DIP	#N/A	0.674512	0.290773	#N/A	#N/A	0.497578	#N/A	1.25046	2.20016	1.28127	0.846381	#N/A	0.709889	0.399232	0.669498	0.662943	#N/A	2.04402	0.645146	5.56341	#N/A	#N/A	0.646438	0.453724	0.745769	0.912771	#N/A	18	ENSG00000178104	PDE4DIP	protein_coding	phosphodiesterase 4D interacting protein [Source:HGNC Symbol;Acc:HGNC:15580]
SPTBN1	#N/A	0.343165	#N/A	#N/A	#N/A	5.60604	4.7111	4.14291	4.75061	9.43074	2.62893	0.30266	4.64188	0.816862	0.855699	1.09876	#N/A	1.80973	#N/A	8.05955	#N/A	0.530041	0.759315	0.180512	0.54987	#N/A	#N/A	18	ENSG00000115306	SPTBN1	protein_coding	spectrin beta, non-erythrocytic 1 [Source:HGNC Symbol;Acc:HGNC:11275]
G3BP1	#N/A	0.425229	0.337226	0.516257	#N/A	0.805999	0.979514	1.31122	1.48744	0.593387	0.435986	#N/A	0.478279	0.351858	0.609496	0.358514	#N/A	0.475529	0.645216	6.58501	#N/A	#N/A	0.210093	#N/A	#N/A	0.715408	#N/A	18	ENSG00000145907	G3BP1	protein_coding	G3BP stress granule assembly factor 1 [Source:HGNC Symbol;Acc:HGNC:30292]
FAM107B	#N/A	0.274081	#N/A	1.36142	#N/A	1.07692	1.44546	1.29003	1.28287	0.913522	1.94778	#N/A	1.21319	0.509379	0.513629	0.685783	#N/A	1.66188	0.879575	9.1711	#N/A	#N/A	0.589068	0.228588	#N/A	#N/A	1.98472	18	ENSG00000065809	FAM107B	protein_coding	family with sequence similarity 107 member B [Source:HGNC Symbol;Acc:HGNC:23726]
CFAP299	#N/A	1.11048	#N/A	2.29528	2.99595	3.77919	3.3043	1.95822	2.11057	2.83277	2.44259	2.03139	6.22809	#N/A	#N/A	0.620805	2.26335	#N/A	#N/A	4.37225	#N/A	#N/A	1.14131	1.10984	2.46716	1.40945	#N/A	18	ENSG00000197826	CFAP299	protein_coding	cilia and flagella associated protein 299 [Source:HGNC Symbol;Acc:HGNC:28554]
SH3YL1	#N/A	0.42576	#N/A	#N/A	#N/A	1.23878	2.02264	1.27301	1.57317	1.37261	0.743441	0.517224	1.34368	0.421521	#N/A	#N/A	0.826224	0.737264	1.16433	8.12948	#N/A	0.2402	0.711756	0.47028	0.66635	#N/A	#N/A	18	ENSG00000035115	SH3YL1	protein_coding	SH3 and SYLF domain containing 1 [Source:HGNC Symbol;Acc:HGNC:29546]
MTRFR	#N/A	0.532173	0.647913	#N/A	#N/A	2.10758	1.93003	1.62289	2.65193	1.98625	1.72125	0.581063	2.27148	0.648837	0.524569	0.803919	#N/A	1.09687	0.602886	8.088	#N/A	0.339232	0.62667	#N/A	#N/A	#N/A	#N/A	18	ENSG00000130921	MTRFR	protein_coding	mitochondrial translation release factor in rescue [Source:HGNC Symbol;Acc:HGNC:26784]
RRP15	#N/A	0.385987	#N/A	0.771842	#N/A	0.97983	0.859738	1.51987	#N/A	1.05851	#N/A	#N/A	0.956198	0.484106	0.621811	0.663373	#N/A	0.627748	0.789995	8.37862	#N/A	0.397561	0.43183	0.269528	0.237896	0.865954	#N/A	18	ENSG00000067533	RRP15	protein_coding	ribosomal RNA processing 15 homolog [Source:HGNC Symbol;Acc:HGNC:24255]
LTB#227507	#N/A	#N/A	#N/A	1.29162	#N/A	7.93605	7.80539	7.02624	9.5471	3.84233	4.74397	#N/A	3.34736	2.38729	2.08846	4.228	2.7073	5.26212	3.72776	11.4547	#N/A	#N/A	3.6908	#N/A	#N/A	1.08728	4.17727	18	ENSG00000227507	LTB	protein_coding	lymphotoxin beta [Source:HGNC Symbol;Acc:HGNC:6711]
#285797	#N/A	#N/A	#N/A	3.40856	#N/A	4.37974	4.5227	2.79425	2.26039	3.80543	4.01118	2.62838	4.99415	1.22023	1.18875	3.59788	#N/A	2.12514	#N/A	6.04396	#N/A	#N/A	4.70914	1.60139	2.75808	3.88236	#N/A	18	ENSG00000285797		lncRNA	novel transcript
PITPNM2	#N/A	#N/A	#N/A	3.06596	#N/A	2.71163	3.55791	2.80565	6.68247	1.50971	2.93635	1.04535	3.39999	0.248326	#N/A	#N/A	1.34087	2.42726	2.79589	2.87426	#N/A	0.437194	1.45628	1.2082	1.67674	#N/A	#N/A	18	ENSG00000090975	PITPNM2	protein_coding	phosphatidylinositol transfer protein membrane associated 2 [Source:HGNC Symbol;Acc:HGNC:21044]
GABPB1-AS1	#N/A	#N/A	#N/A	0.699118	#N/A	0.667399	1.05443	1.12436	1.84469	1.45085	0.440514	0.388034	1.25745	0.441514	0.338332	0.890958	0.999052	#N/A	#N/A	7.50701	#N/A	0.35015	0.892853	0.674969	1.08271	#N/A	#N/A	18	ENSG00000244879	GABPB1-AS1	lncRNA	GABPB1 antisense RNA 1 [Source:HGNC Symbol;Acc:HGNC:44157]
WWC1	#N/A	#N/A	#N/A	2.61741	2.12784	4.439	#N/A	3.03271	2.18947	3.8076	2.23516	2.22949	5.45381	1.37802	0.880701	3.00267	#N/A	2.35722	#N/A	3.83592	#N/A	#N/A	2.6338	1.11282	2.0434	1.12929	#N/A	18	ENSG00000113645	WWC1	protein_coding	WW and C2 domain containing 1 [Source:HGNC Symbol;Acc:HGNC:29435]
MYO1D	#N/A	#N/A	#N/A	0.915888	0.871144	2.40527	3.15619	2.1072	2.35814	3.9166	0.354752	#N/A	2.72405	0.782552	#N/A	0.845633	1.32138	1.20453	#N/A	9.30441	#N/A	#N/A	0.439269	0.363248	0.930187	2.60122	#N/A	18	ENSG00000176658	MYO1D	protein_coding	myosin ID [Source:HGNC Symbol;Acc:HGNC:7598]
#197585	#N/A	#N/A	#N/A	4.16736	2.83416	3.52104	3.41536	6.44684	#N/A	3.02686	2.93288	1.08503	4.86862	0.686161	0.608336	1.99034	#N/A	1.98795	0.440108	7.30183	#N/A	#N/A	#N/A	0.335419	0.915095	1.51059	#N/A	18	ENSG00000197585		lncRNA	novel transcript, antisense to VWC2L
SDK2	#N/A	#N/A	#N/A	1.48516	#N/A	4.15675	4.10443	3.24224	5.15546	2.18613	2.32122	3.35417	3.52892	#N/A	#N/A	3.53548	2.47266	#N/A	2.66537	5.41521	#N/A	1.96341	3.74017	2.27866	3.06496	4.5449	#N/A	18	ENSG00000069188	SDK2	protein_coding	sidekick cell adhesion molecule 2 [Source:HGNC Symbol;Acc:HGNC:19308]
SERPINB9P1	#N/A	#N/A	#N/A	0.913612	#N/A	1.48074	1.71618	2.84808	1.58025	1.12948	2.2088	#N/A	1.35006	0.82301	#N/A	2.43198	1.91091	1.28448	1.69849	6.56742	#N/A	#N/A	1.7652	0.80362	1.25256	2.93338	#N/A	18	ENSG00000230438	SERPINB9P1	lncRNA	serpin family B member 9 pseudogene 1 [Source:HGNC Symbol;Acc:HGNC:28590]
SAMD12	#N/A	#N/A	#N/A	#N/A	1.86572	5.31939	4.83017	3.86951	8.55927	4.49914	2.13384	#N/A	4.95074	1.25439	0.742312	2.82147	1.79749	#N/A	#N/A	10.7188	#N/A	0.59086	2.79411	1.2786	2.51282	1.04771	#N/A	18	ENSG00000177570	SAMD12	protein_coding	sterile alpha motif domain containing 12 [Source:HGNC Symbol;Acc:HGNC:31750]
STAMBPL1	#N/A	#N/A	#N/A	#N/A	1.34327	4.29894	4.4147	3.84097	3.9918	5.50872	2.44821	0.272815	4.28135	0.803954	0.617523	0.829689	0.605751	#N/A	1.00816	7.17122	#N/A	#N/A	0.232223	0.289864	0.561224	#N/A	#N/A	18	ENSG00000138134	STAMBPL1	protein_coding	STAM binding protein like 1 [Source:HGNC Symbol;Acc:HGNC:24105]
GNB5	#N/A	#N/A	#N/A	#N/A	#N/A	2.69087	4.00389	2.88465	2.79023	2.96964	1.62167	0.444239	3.04907	0.63452	#N/A	1.41925	0.504961	0.528477	1.2976	3.93975	#N/A	#N/A	0.457708	0.446531	0.735702	0.540438	#N/A	18	ENSG00000069966	GNB5	protein_coding	G protein subunit beta 5 [Source:HGNC Symbol;Acc:HGNC:4401]
DIPK1A	#N/A	#N/A	#N/A	#N/A	#N/A	2.78487	2.77847	2.48385	3.48136	3.95701	0.941128	0.506395	3.21283	0.645448	#N/A	0.631596	0.612987	#N/A	#N/A	7.77043	#N/A	0.276142	0.442913	0.52701	1.1468	0.728993	1.24878	18	ENSG00000154511	DIPK1A	protein_coding	divergent protein kinase domain 1A [Source:HGNC Symbol;Acc:HGNC:32213]
GRAP	#N/A	#N/A	#N/A	#N/A	#N/A	2.41177	3.46823	3.4121	2.14822	4.02269	1.88443	1.61357	2.55424	0.843813	#N/A	2.10012	1.58351	1.48267	1.84781	7.62215	#N/A	0.616139	1.73695	0.806743	1.66056	#N/A	#N/A	18	ENSG00000154016	GRAP	protein_coding	GRB2 related adaptor protein [Source:HGNC Symbol;Acc:HGNC:4562]
MCF2L	#N/A	#N/A	#N/A	#N/A	#N/A	4.81486	3.95614	3.9464	2.97034	6.49954	1.8458	#N/A	5.72776	0.666109	0.675202	2.14621	2.97508	1.55118	1.34234	3.58185	#N/A	1.35198	1.88093	0.959423	1.63082	#N/A	#N/A	18	ENSG00000126217	MCF2L	protein_coding	MCF.2 cell line derived transforming sequence like [Source:HGNC Symbol;Acc:HGNC:14576]
LINC01215	#N/A	#N/A	#N/A	#N/A	#N/A	5.44057	3.46273	3.33643	2.69553	1.48558	1.92612	0.918547	2.05756	0.967833	0.730748	2.59452	#N/A	#N/A	1.62403	6.61603	#N/A	0.567055	2.07685	0.60724	0.805875	#N/A	3.22436	18	ENSG00000271856	LINC01215	lncRNA	long intergenic non-protein coding RNA 1215 [Source:HGNC Symbol;Acc:HGNC:49651]
USP44	#N/A	#N/A	#N/A	#N/A	#N/A	3.92225	4.02104	2.40265	1.80585	3.7193	3.89838	1.05644	4.91481	0.576075	#N/A	2.06756	1.36374	2.42388	1.66113	5.72752	#N/A	1.78531	1.9852	1.36153	2.0432	#N/A	#N/A	18	ENSG00000136014	USP44	protein_coding	ubiquitin specific peptidase 44 [Source:HGNC Symbol;Acc:HGNC:20064]
DPH5	#N/A	#N/A	#N/A	#N/A	#N/A	1.72556	2.03876	1.69596	2.04695	1.28412	1.15582	#N/A	1.46091	0.592271	0.662237	0.802004	1.10072	0.716973	0.924614	5.81612	#N/A	0.459143	0.418809	0.360767	0.594705	#N/A	#N/A	18	ENSG00000117543	DPH5	protein_coding	diphthamide biosynthesis 5 [Source:HGNC Symbol;Acc:HGNC:24270]
RIC3	#N/A	#N/A	#N/A	#N/A	#N/A	5.75966	4.76374	4.338	6.83932	6.74152	4.21752	2.6305	5.63845	1.23524	0.661246	3.5805	1.55573	1.95845	#N/A	8.83755	#N/A	1.08922	1.93659	0.974972	1.71959	#N/A	#N/A	18	ENSG00000166405	RIC3	protein_coding	RIC3 acetylcholine receptor chaperone [Source:HGNC Symbol;Acc:HGNC:30338]
ZBTB20-AS5	#N/A	#N/A	#N/A	#N/A	#N/A	1.89555	2.22897	1.27206	2.87765	1.24266	0.853437	0.825492	2.7163	0.592259	#N/A	0.913821	1.91969	0.745062	#N/A	8.92642	#N/A	0.519171	0.659437	0.784357	1.73041	0.964449	#N/A	18	ENSG00000242290	ZBTB20-AS5	lncRNA	ZBTB20 antisense RNA 5 [Source:HGNC Symbol;Acc:HGNC:52841]
RASGRP2	#N/A	#N/A	#N/A	#N/A	#N/A	1.16001	1.60783	1.44108	2.06932	0.607721	1.39829	0.609916	1.02394	0.158389	#N/A	0.369098	0.76719	1.2051	1.50294	3.90082	#N/A	0.306574	0.373612	0.328566	0.397505	#N/A	#N/A	18	ENSG00000068831	RASGRP2	protein_coding	RAS guanyl releasing protein 2 [Source:HGNC Symbol;Acc:HGNC:9879]
ZSCAN18	#N/A	#N/A	#N/A	#N/A	#N/A	2.56414	3.26033	2.06949	2.06315	2.75015	0.897972	#N/A	2.76839	0.648069	#N/A	0.50351	1.4566	1.81202	4.00335	5.43849	#N/A	1.08559	2.14803	1.21769	1.62186	2.06464	#N/A	18	ENSG00000121413	ZSCAN18	protein_coding	zinc finger and SCAN domain containing 18 [Source:HGNC Symbol;Acc:HGNC:21037]
METAP1D	#N/A	#N/A	#N/A	#N/A	#N/A	1.89343	2.76988	#N/A	2.6384	2.39412	1.93629	#N/A	2.65093	0.857128	0.720473	1.51245	1.05641	2.32186	0.827886	7.45314	#N/A	1.01246	1.16319	0.870605	0.99356	1.11813	#N/A	18	ENSG00000172878	METAP1D	protein_coding	methionyl aminopeptidase type 1D, mitochondrial [Source:HGNC Symbol;Acc:HGNC:32583]
TTC9	#N/A	#N/A	#N/A	#N/A	#N/A	2.27513	3.13613	2.73652	3.38955	#N/A	3.39247	#N/A	1.03375	0.667367	#N/A	2.55622	1.99074	1.97093	2.06033	6.85763	#N/A	0.651021	2.37195	0.996271	0.896375	1.21062	4.19636	18	ENSG00000133985	TTC9	protein_coding	tetratricopeptide repeat domain 9 [Source:HGNC Symbol;Acc:HGNC:20267]
ZNF274	#N/A	#N/A	#N/A	#N/A	#N/A	0.729061	1.3669	1.35204	1.37696	0.304243	0.512854	#N/A	0.998662	0.260309	#N/A	0.604362	1.26761	0.766931	1.07575	8.74205	#N/A	0.321493	0.715479	0.539569	0.874814	0.675087	#N/A	18	ENSG00000171606	ZNF274	protein_coding	zinc finger protein 274 [Source:HGNC Symbol;Acc:HGNC:13068]
FCMR	#N/A	#N/A	#N/A	#N/A	#N/A	8.37942	8.39715	4.64419	7.70645	7.00836	4.41612	0.517556	6.60533	0.990166	0.655281	1.14394	1.18794	2.73315	2.02747	9.68708	#N/A	0.369806	1.12419	#N/A	#N/A	#N/A	1.7461	18	ENSG00000162894	FCMR	protein_coding	Fc mu receptor [Source:HGNC Symbol;Acc:HGNC:14315]
TAF4B	#N/A	#N/A	#N/A	#N/A	#N/A	1.22124	1.17331	1.1541	1.77125	2.08707	0.774552	0.608976	1.64006	0.927256	#N/A	2.9688	1.303	0.852546	#N/A	6.56429	#N/A	1.15479	1.88311	1.19398	1.77895	1.68779	#N/A	18	ENSG00000141384	TAF4B	protein_coding	TATA-box binding protein associated factor 4b [Source:HGNC Symbol;Acc:HGNC:11538]
MYC	#N/A	#N/A	#N/A	#N/A	#N/A	2.31412	2.44414	1.87042	1.7227	3.11231	2.32425	#N/A	0.978617	1.21127	1.41342	3.74184	1.55411	2.72448	1.8282	6.84204	#N/A	0.386899	3.13029	#N/A	#N/A	1.05502	1.42202	18	ENSG00000136997	MYC	protein_coding	MYC proto-oncogene, bHLH transcription factor [Source:HGNC Symbol;Acc:HGNC:7553]
A2M-AS1	6.31294	#N/A	5.08513	4.73426	6.45609	4.28669	3.59671	2.74643	5.92253	4.72744	2.19331	#N/A	4.71609	#N/A	#N/A	#N/A	1.09341	1.22142	3.84305	4.44487	#N/A	0.769195	#N/A	#N/A	#N/A	1.73774	#N/A	17	ENSG00000245105	A2M-AS1	lncRNA	A2M antisense RNA 1 [Source:HGNC Symbol;Acc:HGNC:27057]
NOL4L	1.80488	0.561398	1.20762	3.5788	3.05539	2.11467	2.14257	2.23084	2.4437	#N/A	1.75379	#N/A	1.04575	#N/A	#N/A	#N/A	#N/A	1.99199	3.19191	6.46459	#N/A	#N/A	#N/A	0.317077	0.592583	0.773521	#N/A	17	ENSG00000197183	NOL4L	protein_coding	nucleolar protein 4 like [Source:HGNC Symbol;Acc:HGNC:16106]
CDHR3	4.05109	0.708093	3.81677	5.3075	4.90977	6.36095	4.61119	4.70985	6.94435	5.58942	3.71253	2.16143	7.14713	0.50019	#N/A	#N/A	#N/A	2.17741	#N/A	8.54943	#N/A	#N/A	#N/A	#N/A	0.749941	#N/A	#N/A	17	ENSG00000128536	CDHR3	protein_coding	cadherin related family member 3 [Source:HGNC Symbol;Acc:HGNC:26308]
GRB10	8.8586	1.33251	5.28353	2.6626	6.99457	#N/A	#N/A	#N/A	#N/A	#N/A	0.937804	1.32289	#N/A	#N/A	#N/A	3.2982	3.70444	1.45765	6.31111	6.13194	#N/A	1.06886	4.34695	1.35213	1.63431	3.0918	#N/A	17	ENSG00000106070	GRB10	protein_coding	growth factor receptor bound protein 10 [Source:HGNC Symbol;Acc:HGNC:4564]
ARFGEF1	0.967503	0.299349	0.592858	0.647993	0.780011	#N/A	#N/A	0.424855	0.67872	0.350122	0.250549	#N/A	0.620766	0.178201	#N/A	0.211152	0.536533	#N/A	0.972957	8.49229	#N/A	#N/A	#N/A	0.143935	0.479712	#N/A	#N/A	17	ENSG00000066777	ARFGEF1	protein_coding	ADP ribosylation factor guanine nucleotide exchange factor 1 [Source:HGNC Symbol;Acc:HGNC:15772]
#272368	0.916312	#N/A	0.307391	#N/A	0.52515	0.690986	0.851583	1.10226	1.18997	0.223278	0.51564	0.329305	1.35711	#N/A	#N/A	0.153463	0.600656	#N/A	0.977002	10.0388	#N/A	#N/A	#N/A	0.329172	0.748858	#N/A	#N/A	17	ENSG00000272368		lncRNA	novel transcript, antisense to CERS5
LPIN1	1.14487	0.498615	0.913001	1.49228	1.46877	1.12564	1.34363	1.68586	2.18176	1.34113	0.989891	#N/A	1.53124	0.298691	#N/A	#N/A	#N/A	0.589712	#N/A	7.03228	#N/A	#N/A	#N/A	#N/A	0.300536	0.739606	#N/A	17	ENSG00000134324	LPIN1	protein_coding	lipin 1 [Source:HGNC Symbol;Acc:HGNC:13345]
USP3	0.843012	0.379118	0.469527	0.646086	0.482545	#N/A	#N/A	#N/A	#N/A	#N/A	#N/A	0.586391	#N/A	#N/A	#N/A	0.864556	0.873116	1.07375	0.588634	9.73187	#N/A	0.169145	0.641128	0.598469	1.04674	0.457509	1.69808	17	ENSG00000140455	USP3	protein_coding	ubiquitin specific peptidase 3 [Source:HGNC Symbol;Acc:HGNC:12626]
CDC25B	1.56997	0.456969	1.32273	2.02696	1.39521	3.23119	5.24359	3.15758	2.20606	2.59967	2.60015	#N/A	3.24826	0.356914	#N/A	#N/A	#N/A	1.89156	0.599823	6.28645	#N/A	#N/A	#N/A	#N/A	#N/A	#N/A	2.97715	17	ENSG00000101224	CDC25B	protein_coding	cell division cycle 25B [Source:HGNC Symbol;Acc:HGNC:1726]
USP3-AS1	1.2168	#N/A	0.461213	0.395386	0.858889	#N/A	#N/A	#N/A	0.959139	#N/A	#N/A	0.875101	1.24471	#N/A	#N/A	0.921768	1.12939	1.04468	#N/A	8.87491	#N/A	0.351082	0.644715	0.693259	1.39623	0.677406	0.940751	17	ENSG00000259248	USP3-AS1	lncRNA	USP3 antisense RNA 1 [Source:HGNC Symbol;Acc:HGNC:44140]
COL5A3	5.27288	1.24439	5.45921	4.95366	6.38765	5.47292	4.45879	2.40635	3.76057	9.00942	3.41003	#N/A	5.75249	0.7991	#N/A	#N/A	#N/A	1.93236	5.72471	3.28977	#N/A	#N/A	#N/A	#N/A	#N/A	2.78004	#N/A	17	ENSG00000080573	COL5A3	protein_coding	collagen type V alpha 3 chain [Source:HGNC Symbol;Acc:HGNC:14864]
FRYL	0.70391	0.293501	0.501284	0.316107	0.396192	0.155105	0.701917	0.390964	0.632854	#N/A	0.377603	0.24155	0.590735	#N/A	0.252341	#N/A	#N/A	#N/A	0.803628	8.06823	#N/A	#N/A	#N/A	0.147632	0.492117	#N/A	#N/A	17	ENSG00000075539	FRYL	protein_coding	FRY like transcription coactivator [Source:HGNC Symbol;Acc:HGNC:29127]
ATXN7	0.853268	0.474054	0.676946	#N/A	0.767533	#N/A	#N/A	#N/A	#N/A	0.481003	0.361149	0.206227	0.331681	#N/A	0.317182	0.337171	0.39013	0.611157	1.39564	10.3947	#N/A	#N/A	0.243777	0.2089	0.555668	#N/A	#N/A	17	ENSG00000163635	ATXN7	protein_coding	ataxin 7 [Source:HGNC Symbol;Acc:HGNC:10560]
#285801	1.96315	#N/A	0.74523	0.986617	1.3683	1.12082	1.80209	#N/A	5.58031	0.779803	#N/A	0.507768	2.68182	0.436943	#N/A	0.466849	#N/A	0.989011	#N/A	7.44598	#N/A	#N/A	0.351105	0.613122	1.26652	#N/A	#N/A	17	ENSG00000285801		lncRNA	Novel transcript, antisense to CMAHP
TSPAN14	2.39056	0.683504	2.2382	1.51949	2.47604	0.267529	0.846782	0.872611	#N/A	#N/A	1.5286	0.668598	0.19586	#N/A	#N/A	#N/A	#N/A	1.651	1.99186	8.42496	#N/A	#N/A	0.124751	#N/A	0.279848	#N/A	1.48538	17	ENSG00000108219	TSPAN14	protein_coding	tetraspanin 14 [Source:HGNC Symbol;Acc:HGNC:23303]
KLHL20	0.750773	#N/A	0.466983	0.397739	0.363758	0.574715	1.05381	1.15244	1.23381	0.5162	0.331489	#N/A	0.98348	0.151322	#N/A	0.273086	0.555468	#N/A	#N/A	10.1508	#N/A	#N/A	#N/A	0.243163	0.473759	#N/A	#N/A	17	ENSG00000076321	KLHL20	protein_coding	kelch like family member 20 [Source:HGNC Symbol;Acc:HGNC:25056]
VPS13A	0.80766	0.262264	0.551924	1.07237	0.623638	2.2785	2.87068	1.67726	3.16957	1.73998	1.58815	#N/A	2.44758	0.459936	0.631152	#N/A	#N/A	0.726301	#N/A	7.45092	#N/A	#N/A	#N/A	#N/A	0.267885	#N/A	#N/A	17	ENSG00000197969	VPS13A	protein_coding	vacuolar protein sorting 13 homolog A [Source:HGNC Symbol;Acc:HGNC:1908]
ATP9B#166377	0.787319	0.258901	0.381721	0.679738	0.513455	#N/A	0.39107	#N/A	0.54299	0.304205	0.382762	#N/A	0.590608	#N/A	#N/A	0.404805	0.291704	0.376109	#N/A	9.1875	#N/A	#N/A	0.111094	0.336701	0.72723	#N/A	#N/A	17	ENSG00000166377	ATP9B	protein_coding	ATPase phospholipid transporting 9B (putative) [Source:HGNC Symbol;Acc:HGNC:13541]
LINC02316	2.6143	#N/A	1.07596	1.07014	1.72426	1.79469	1.8023	1.85527	1.36734	0.983119	1.57963	#N/A	3.20782	#N/A	#N/A	#N/A	1.23685	#N/A	2.06388	7.43215	#N/A	#N/A	#N/A	0.33831	1.02636	1.07526	#N/A	17	ENSG00000258912	LINC02316	lncRNA	long intergenic non-protein coding RNA 2316 [Source:HGNC Symbol;Acc:HGNC:53235]
VIPR1-AS1	5.74723	1.43787	3.61669	4.3951	6.07472	#N/A	#N/A	2.04738	#N/A	#N/A	#N/A	1.88511	1.20659	#N/A	#N/A	3.26405	4.70375	1.90612	5.19675	5.15491	#N/A	0.793869	3.59879	1.69511	3.20577	#N/A	#N/A	17	ENSG00000232354	VIPR1-AS1	lncRNA	VIPR1 antisense RNA 1 [Source:HGNC Symbol;Acc:HGNC:40610]
MACROH2A2	2.25059	#N/A	1.3224	#N/A	2.15257	1.69094	1.67076	#N/A	1.8649	1.60852	#N/A	#N/A	1.956	0.698415	#N/A	1.09595	1.30842	1.60123	#N/A	4.34347	#N/A	0.622955	0.449458	0.632033	0.7544	#N/A	#N/A	17	ENSG00000099284	MACROH2A2	protein_coding	macroH2A.2 histone [Source:HGNC Symbol;Acc:HGNC:14453]
PBX1	6.8786	#N/A	2.90238	3.39881	3.5273	3.43652	2.91164	#N/A	#N/A	3.23861	#N/A	2.69754	4.33591	0.869982	#N/A	1.05537	#N/A	#N/A	3.81849	2.17501	#N/A	2.37813	2.54515	1.37817	#N/A	3.81869	#N/A	17	ENSG00000185630	PBX1	protein_coding	PBX homeobox 1 [Source:HGNC Symbol;Acc:HGNC:8632]
LINC02611	5.64354	1.14685	4.07146	4.42044	5.96474	3.97463	3.7491	2.02513	2.74503	4.7974	2.97681	#N/A	4.44912	0.821065	#N/A	1.1278	#N/A	#N/A	1.17806	5.19019	#N/A	#N/A	#N/A	#N/A	#N/A	#N/A	1.43172	17	ENSG00000226791	LINC02611	lncRNA	long intergenic non-protein coding RNA 2611 [Source:HGNC Symbol;Acc:HGNC:54060]
FOCAD	1.15052	0.562125	0.742103	1.64511	1.19816	0.650062	1.10978	1.50408	1.28883	1.32877	0.403121	#N/A	1.27087	0.213463	0.414861	#N/A	#N/A	#N/A	#N/A	10.0977	#N/A	#N/A	#N/A	0.184008	0.565472	#N/A	#N/A	17	ENSG00000188352	FOCAD	protein_coding	focadhesin [Source:HGNC Symbol;Acc:HGNC:23377]
MT-ATP8	0.604058	0.421653	#N/A	0.746829	#N/A	#N/A	1.13856	1.04223	1.22801	#N/A	0.342598	#N/A	1.03001	0.346421	0.631385	0.300059	#N/A	1.82541	#N/A	5.83034	#N/A	0.209173	0.103348	0.362637	1.0401	#N/A	#N/A	17	ENSG00000228253	MT-ATP8	protein_coding	mitochondrially encoded ATP synthase membrane subunit 8 [Source:HGNC Symbol;Acc:HGNC:7415]
ZMIZ1-AS1	5.49201	1.28444	2.7595	3.9929	3.85708	0.455458	#N/A	#N/A	#N/A	1.20968	#N/A	2.07265	1.0158	0.664971	#N/A	2.71483	1.54011	#N/A	2.38507	4.56342	#N/A	#N/A	2.86395	1.1196	1.81313	#N/A	#N/A	17	ENSG00000224596	ZMIZ1-AS1	lncRNA	ZMIZ1 antisense RNA 1 [Source:HGNC Symbol;Acc:HGNC:27433]
HIBADH	0.969079	0.481017	0.410117	#N/A	0.498316	0.446538	1.30019	1.25517	1.03183	#N/A	0.974091	#N/A	0.668329	0.321822	#N/A	0.451268	#N/A	1.06119	#N/A	6.30301	#N/A	0.322773	#N/A	0.340336	0.732265	#N/A	#N/A	17	ENSG00000106049	HIBADH	protein_coding	3-hydroxyisobutyrate dehydrogenase [Source:HGNC Symbol;Acc:HGNC:4907]
LINC00342	0.882142	0.450852	0.610875	0.651321	1.29771	2.23875	2.66575	2.33098	2.6597	3.66058	1.65407	#N/A	2.97572	0.468862	#N/A	0.115583	#N/A	#N/A	#N/A	8.37208	#N/A	#N/A	#N/A	0.291974	0.637667	#N/A	#N/A	17	ENSG00000232931	LINC00342	lncRNA	long intergenic non-protein coding RNA 342 [Source:HGNC Symbol;Acc:HGNC:42470]
RPRD2	0.606818	#N/A	0.191762	#N/A	#N/A	0.544705	0.930321	0.96946	1.30788	0.631176	0.59986	#N/A	0.920981	0.207995	0.27882	0.408959	#N/A	#N/A	0.656938	8.8878	#N/A	#N/A	0.155043	0.329011	0.565408	#N/A	#N/A	17	ENSG00000163125	RPRD2	protein_coding	regulation of nuclear pre-mRNA domain containing 2 [Source:HGNC Symbol;Acc:HGNC:29039]
SETD1B	1.16461	#N/A	0.691528	0.87743	0.841154	0.347679	0.841545	#N/A	#N/A	0.491601	0.6093	0.695576	0.68625	#N/A	#N/A	0.724109	0.844513	#N/A	1.01825	8.97746	#N/A	#N/A	0.417376	0.556787	0.54792	#N/A	#N/A	17	ENSG00000139718	SETD1B	protein_coding	SET domain containing 1B, histone lysine methyltransferase [Source:HGNC Symbol;Acc:HGNC:29187]
USP9Y	0.903824	0.576942	0.704385	#N/A	#N/A	2.47609	1.22935	#N/A	0.817656	0.861346	1.55527	#N/A	2.77701	0.295829	0.44293	0.53316	0.562184	#N/A	0.356144	0.720717	#N/A	#N/A	#N/A	0.335405	0.748231	#N/A	#N/A	17	ENSG00000114374	USP9Y	protein_coding	ubiquitin specific peptidase 9 Y-linked [Source:HGNC Symbol;Acc:HGNC:12633]
SPDYE2	0.912961	#N/A	0.416805	#N/A	0.578675	0.47539	#N/A	#N/A	1.39112	0.537642	0.330104	0.645464	1.86985	#N/A	#N/A	0.423691	1.13269	#N/A	0.795665	6.47542	#N/A	#N/A	0.368436	0.468699	1.19765	0.724581	#N/A	17	ENSG00000205238	SPDYE2	protein_coding	speedy/RINGO cell cycle regulator family member E2 [Source:HGNC Symbol;Acc:HGNC:33841]
TIMD4	5.1325	0.939956	6.9665	3.20708	5.56845	8.27258	#N/A	2.4758	1.44727	2.61395	1.34283	3.33574	5.62911	#N/A	#N/A	#N/A	#N/A	1.97577	1.21178	4.19338	#N/A	#N/A	2.6903	1.32931	#N/A	#N/A	#N/A	17	ENSG00000145850	TIMD4	protein_coding	T cell immunoglobulin and mucin domain containing 4 [Source:HGNC Symbol;Acc:HGNC:25132]
LINC02969	1.28384	#N/A	0.506618	#N/A	1.4204	2.99918	3.02988	3.13456	4.0113	5.34392	2.24677	#N/A	3.74812	0.461319	#N/A	0.647637	0.6988	#N/A	#N/A	7.97771	#N/A	#N/A	0.457908	0.686245	1.27427	#N/A	#N/A	17	ENSG00000230606	LINC02969	lncRNA	long intergenic non-protein coding RNA 2969 [Source:HGNC Symbol;Acc:HGNC:56009]
SIDT1	0.639669	#N/A	0.369795	0.920083	#N/A	5.64325	5.19994	4.67648	4.55605	5.20838	3.11607	#N/A	5.31027	0.41382	0.42025	#N/A	0.696495	1.05153	#N/A	8.27694	#N/A	#N/A	#N/A	#N/A	0.177823	#N/A	1.35313	17	ENSG00000072858	SIDT1	protein_coding	SID1 transmembrane family member 1 [Source:HGNC Symbol;Acc:HGNC:25967]
ZFYVE28	3.89109	0.646988	3.09718	3.76443	3.72329	1.81284	2.10757	1.71844	2.20721	3.21166	1.77301	#N/A	2.59744	#N/A	#N/A	#N/A	0.555473	1.72329	2.41198	7.43972	#N/A	#N/A	#N/A	#N/A	#N/A	2.744	#N/A	17	ENSG00000159733	ZFYVE28	protein_coding	zinc finger FYVE-type containing 28 [Source:HGNC Symbol;Acc:HGNC:29334]
MIAT	1.85138	0.657893	0.701347	2.79254	3.54793	5.5056	3.8565	3.67032	7.17924	5.24763	3.04612	0.816751	4.99395	#N/A	#N/A	#N/A	#N/A	2.24474	1.42661	8.81585	#N/A	#N/A	#N/A	#N/A	#N/A	1.44404	#N/A	17	ENSG00000225783	MIAT	lncRNA	myocardial infarction associated transcript [Source:HGNC Symbol;Acc:HGNC:33425]
REEP3	0.862226	0.712614	0.720632	#N/A	1.05995	#N/A	0.626285	#N/A	#N/A	0.323371	#N/A	#N/A	0.252358	0.508179	0.672359	1.38534	#N/A	0.603488	0.800357	9.37143	#N/A	#N/A	0.972937	0.44919	0.939563	1.03718	#N/A	17	ENSG00000165476	REEP3	protein_coding	receptor accessory protein 3 [Source:HGNC Symbol;Acc:HGNC:23711]
TRAV6	6.21607	#N/A	6.10798	2.41404	4.16658	4.89144	1.61565	1.30234	#N/A	4.10366	5.14396	#N/A	4.56166	1.17892	1.54308	3.34467	#N/A	2.46918	1.5616	3.46858	#N/A	#N/A	1.33692	#N/A	#N/A	#N/A	#N/A	17	ENSG00000211780	TRAV6	TR_V_gene	T cell receptor alpha variable 6 [Source:HGNC Symbol;Acc:HGNC:12144]
RECK	0.843504	#N/A	0.865477	#N/A	#N/A	0.548647	1.01964	#N/A	1.30215	#N/A	0.759536	#N/A	0.681401	0.235783	#N/A	0.611931	0.764164	#N/A	2.53269	6.13774	#N/A	#N/A	0.150925	0.228593	0.585988	1.43725	1.47564	17	ENSG00000122707	RECK	protein_coding	reversion inducing cysteine rich protein with kazal motifs [Source:HGNC Symbol;Acc:HGNC:11345]
FOXP1-AS1	1.32768	#N/A	1.23753	1.59349	#N/A	1.07191	1.28966	#N/A	1.42564	#N/A	1.03454	2.18092	2.54409	#N/A	#N/A	2.10252	1.53612	#N/A	2.06794	7.75236	#N/A	0.393469	1.48018	1.53163	2.31724	#N/A	#N/A	17	ENSG00000244203	FOXP1-AS1	lncRNA	FOXP1 antisense RNA 1 [Source:HGNC Symbol;Acc:HGNC:41942]
SEC22A	0.822619	#N/A	#N/A	0.449126	#N/A	0.716156	1.20028	1.37719	1.11254	0.653446	0.894455	#N/A	1.05388	0.343178	#N/A	0.347302	0.396438	0.5539	0.346428	6.61717	#N/A	#N/A	#N/A	0.26642	0.369381	#N/A	#N/A	17	ENSG00000121542	SEC22A	protein_coding	SEC22 homolog A, vesicle trafficking protein [Source:HGNC Symbol;Acc:HGNC:20260]
CTDSPL2	0.645861	0.29535	0.363563	0.48199	#N/A	0.500488	0.674931	0.844627	1.03254	0.460637	0.487098	#N/A	0.830068	0.161095	#N/A	0.131498	#N/A	#N/A	0.782132	10.4926	#N/A	#N/A	#N/A	0.156764	0.388703	#N/A	#N/A	17	ENSG00000137770	CTDSPL2	protein_coding	CTD small phosphatase like 2 [Source:HGNC Symbol;Acc:HGNC:26936]
MLLT6#275023	0.76761	0.322368	0.959521	0.701148	0.825894	1.37221	2.21313	1.58056	1.49486	2.29083	1.63263	#N/A	1.89256	#N/A	#N/A	#N/A	0.715233	0.87549	1.28944	7.6566	#N/A	#N/A	#N/A	#N/A	#N/A	0.577603	#N/A	17	ENSG00000275023	MLLT6	protein_coding	MLLT6, PHD finger containing [Source:HGNC Symbol;Acc:HGNC:7138]
AMY2B	0.970372	0.559089	0.566031	#N/A	#N/A	0.622405	1.40297	1.47854	1.68527	0.75034	0.756261	#N/A	0.98447	#N/A	#N/A	0.41733	1.06911	#N/A	1.98105	5.658	#N/A	#N/A	0.352533	0.480747	0.865066	#N/A	#N/A	17	ENSG00000240038	AMY2B	protein_coding	amylase alpha 2B [Source:HGNC Symbol;Acc:HGNC:478]
UBE2G2	0.610625	#N/A	0.436947	0.722536	0.443453	#N/A	0.765793	0.467296	0.996237	0.709291	#N/A	#N/A	0.524798	0.22776	#N/A	0.528727	0.614915	#N/A	#N/A	6.58367	#N/A	#N/A	0.379779	0.325371	0.408144	0.624247	#N/A	17	ENSG00000184787	UBE2G2	protein_coding	ubiquitin conjugating enzyme E2 G2 [Source:HGNC Symbol;Acc:HGNC:12483]
DEF6	0.546932	0.424199	0.695846	1.00133	0.682889	0.528933	1.10325	0.703357	1.00168	1.25245	0.371075	#N/A	0.699861	0.232212	0.405377	#N/A	0.581994	0.809338	#N/A	6.0721	#N/A	#N/A	#N/A	#N/A	#N/A	#N/A	#N/A	17	ENSG00000023892	DEF6	protein_coding	DEF6 guanine nucleotide exchange factor [Source:HGNC Symbol;Acc:HGNC:2760]
ADAM12	4.85759	#N/A	5.89249	5.73919	3.64216	3.49042	3.45757	#N/A	4.21906	5.81703	2.65686	#N/A	5.8733	1.30824	#N/A	1.8102	#N/A	#N/A	6.72167	5.61615	#N/A	#N/A	1.97827	#N/A	1.51127	2.88115	#N/A	17	ENSG00000148848	ADAM12	protein_coding	ADAM metallopeptidase domain 12 [Source:HGNC Symbol;Acc:HGNC:190]
PERP	3.01603	1.13231	2.5675	2.18229	3.08157	6.45373	3.28211	2.91148	1.95489	5.92054	2.63391	#N/A	5.26506	1.51246	0.999893	1.93857	#N/A	1.36049	#N/A	4.30899	#N/A	#N/A	#N/A	#N/A	#N/A	#N/A	#N/A	17	ENSG00000112378	PERP	protein_coding	p53 apoptosis effector related to PMP22 [Source:HGNC Symbol;Acc:HGNC:17637]
SGF29	1.00513	0.536981	0.930491	1.15812	1.20753	0.654581	#N/A	0.911652	1.24962	0.65212	0.673147	#N/A	0.595567	#N/A	#N/A	0.497194	#N/A	#N/A	0.737542	7.84639	#N/A	#N/A	0.445659	0.295492	#N/A	1.08866	#N/A	17	ENSG00000176476	SGF29	protein_coding	SAGA complex associated factor 29 [Source:HGNC Symbol;Acc:HGNC:25156]
LRRC7	1.49762	#N/A	0.624451	#N/A	1.54595	1.91979	1.84702	#N/A	1.91968	1.70566	0.740146	1.02276	2.98688	#N/A	#N/A	0.895643	#N/A	#N/A	0.889334	7.53729	#N/A	0.706663	0.860382	0.754006	1.41731	#N/A	#N/A	17	ENSG00000033122	LRRC7	protein_coding	leucine rich repeat containing 7 [Source:HGNC Symbol;Acc:HGNC:18531]
BCL9L	1.56017	0.611596	1.845	0.758195	2.05016	2.77394	3.41977	2.21261	2.87295	4.63655	2.14889	#N/A	2.90062	0.32867	0.428152	#N/A	#N/A	1.75099	2.50675	9.2853	#N/A	#N/A	#N/A	#N/A	#N/A	#N/A	#N/A	17	ENSG00000186174	BCL9L	protein_coding	BCL9 like [Source:HGNC Symbol;Acc:HGNC:23688]
HERC4	0.389988	#N/A	#N/A	#N/A	#N/A	0.482466	0.679958	0.659139	0.757328	0.279513	0.530338	0.203455	0.888579	0.198398	#N/A	0.278347	0.754689	0.713773	1.17789	8.30819	#N/A	#N/A	#N/A	0.158193	0.498286	#N/A	#N/A	17	ENSG00000148634	HERC4	protein_coding	HECT and RLD domain containing E3 ubiquitin protein ligase 4 [Source:HGNC Symbol;Acc:HGNC:24521]
#259363	0.906803	#N/A	0.479604	#N/A	#N/A	1.96978	2.33145	1.8243	2.82184	1.2346	2.24212	#N/A	2.12781	0.463305	#N/A	0.520712	#N/A	1.2061	1.81111	6.44814	#N/A	0.212105	#N/A	0.305606	0.664153	#N/A	#N/A	17	ENSG00000259363		lncRNA	novel transcript
WHAMM	0.531759	0.454487	0.552329	0.813062	#N/A	0.784872	0.928048	#N/A	1.27969	0.687691	0.934346	#N/A	0.796844	0.257413	#N/A	#N/A	0.621007	0.62053	0.882725	7.24381	#N/A	0.297441	#N/A	0.11133	#N/A	#N/A	#N/A	17	ENSG00000156232	WHAMM	protein_coding	WASP homolog associated with actin, golgi membranes and microtubules [Source:HGNC Symbol;Acc:HGNC:30493]
CD247	5.63318	0.798825	5.89529	6.54759	6.8443	6.29713	6.64147	4.88924	6.87696	5.44963	3.87042	#N/A	6.13099	#N/A	0.59305	#N/A	#N/A	2.37918	4.20797	9.07861	#N/A	#N/A	#N/A	#N/A	#N/A	#N/A	2.30364	17	ENSG00000198821	CD247	protein_coding	CD247 molecule [Source:HGNC Symbol;Acc:HGNC:1677]
CFAP92	1.14829	#N/A	0.548917	0.966389	0.746393	1.00114	1.44125	#N/A	#N/A	1.78001	0.806976	0.813669	2.86186	0.475792	#N/A	0.85918	#N/A	#N/A	#N/A	7.16779	#N/A	0.655701	0.755732	0.804391	1.44249	#N/A	#N/A	17	ENSG00000114656	CFAP92	protein_coding	cilia and flagella associated protein 92 (putative) [Source:HGNC Symbol;Acc:HGNC:29231]
C1RL#139178	0.72358	0.613165	0.48739	1.19295	0.768789	0.437585	0.883382	#N/A	1.09511	#N/A	#N/A	#N/A	0.521156	0.205348	0.514034	0.206136	1.20159	1.13223	1.13303	6.1216	#N/A	#N/A	#N/A	#N/A	0.321002	#N/A	#N/A	17	ENSG00000139178	C1RL	protein_coding	complement C1r subcomponent like [Source:HGNC Symbol;Acc:HGNC:21265]
CD44-AS1	1.70748	0.496384	1.06373	1.44446	1.40183	#N/A	#N/A	#N/A	1.63777	0.827332	0.708288	#N/A	1.85072	#N/A	#N/A	1.55496	1.10665	1.04639	1.19388	7.27532	#N/A	#N/A	0.746563	0.980427	1.28612	#N/A	#N/A	17	ENSG00000255443	CD44-AS1	lncRNA	CD44 antisense RNA 1 [Source:HGNC Symbol;Acc:HGNC:40133]
GIPC1	1.91454	0.930109	1.75908	2.51225	2.82817	2.83519	2.44665	3.2497	2.51169	2.77135	2.44469	#N/A	2.19777	0.536674	#N/A	0.304278	#N/A	0.928582	2.13449	3.24015	#N/A	#N/A	#N/A	#N/A	#N/A	#N/A	#N/A	17	ENSG00000123159	GIPC1	protein_coding	GIPC PDZ domain containing family member 1 [Source:HGNC Symbol;Acc:HGNC:1226]
MBTPS1	0.47625	#N/A	0.483518	0.886999	#N/A	0.300081	0.656001	0.964493	#N/A	0.610808	1.15684	#N/A	0.791197	0.177631	#N/A	0.303064	0.745122	0.874838	#N/A	7.4334	#N/A	#N/A	0.184634	0.127039	0.395779	#N/A	#N/A	17	ENSG00000140943	MBTPS1	protein_coding	membrane bound transcription factor peptidase, site 1 [Source:HGNC Symbol;Acc:HGNC:15456]
C2CD4D-AS1	3.3303	1.35133	3.17658	2.87769	2.70515	4.7672	3.7682	1.49409	2.7042	5.0039	3.82664	#N/A	5.7021	0.642655	0.809407	1.90577	#N/A	#N/A	2.9386	4.67925	#N/A	#N/A	#N/A	#N/A	#N/A	#N/A	#N/A	17	ENSG00000234614	C2CD4D-AS1	lncRNA	C2CD4D and THEM5 antisense RNA 1 [Source:HGNC Symbol;Acc:HGNC:54045]
ELMO1-AS1	0.769772	0.421122	#N/A	#N/A	0.711154	0.635385	1.21644	#N/A	1.17364	1.21551	#N/A	0.696978	2.01805	0.49296	0.487855	0.72904	0.849118	#N/A	#N/A	9.09173	#N/A	#N/A	0.682322	0.529385	1.40023	#N/A	#N/A	17	ENSG00000224101	ELMO1-AS1	lncRNA	ELMO1 antisense RNA 1 [Source:HGNC Symbol;Acc:HGNC:40765]
PIGK	0.845022	0.444023	0.689127	#N/A	#N/A	1.43659	1.66672	1.71796	1.28722	1.15423	0.486818	#N/A	1.59529	0.425606	0.526891	#N/A	#N/A	0.621208	0.900706	5.74038	#N/A	#N/A	0.184298	#N/A	0.388079	#N/A	#N/A	17	ENSG00000142892	PIGK	protein_coding	phosphatidylinositol glycan anchor biosynthesis class K [Source:HGNC Symbol;Acc:HGNC:8965]
#235785	4.31689	#N/A	6.33213	2.6021	2.72729	3.79211	2.06462	#N/A	#N/A	5.17315	2.95062	#N/A	5.39411	0.625904	#N/A	2.74477	#N/A	1.43523	1.32219	3.70318	#N/A	#N/A	1.1091	0.633866	0.722899	#N/A	#N/A	17	ENSG00000235785		lncRNA	novel transcript
ZDHHC11	3.53924	#N/A	2.07067	2.0704	1.69882	2.00925	#N/A	2.23715	1.409	3.69437	1.99885	#N/A	2.59942	0.921877	1.58579	1.72159	#N/A	#N/A	#N/A	4.16021	#N/A	#N/A	1.24246	0.715739	1.41289	#N/A	#N/A	17	ENSG00000188818	ZDHHC11	protein_coding	zinc finger DHHC-type containing 11 [Source:HGNC Symbol;Acc:HGNC:19158]
SAE1	0.818683	0.354893	0.423459	#N/A	0.75308	0.261608	0.65549	#N/A	0.928883	0.63272	0.438917	0.627381	0.719957	0.199622	#N/A	0.355851	#N/A	#N/A	#N/A	6.62531	#N/A	#N/A	0.484499	0.343908	0.542902	#N/A	#N/A	17	ENSG00000142230	SAE1	protein_coding	SUMO1 activating enzyme subunit 1 [Source:HGNC Symbol;Acc:HGNC:30660]
ZBTB46-AS2	2.91707	0.987827	3.12451	3.32034	2.47028	3.0567	2.78371	#N/A	1.74051	3.37826	2.08439	#N/A	4.42819	#N/A	#N/A	0.876453	#N/A	1.2443	2.43905	4.57421	#N/A	#N/A	0.426993	0.445555	#N/A	#N/A	#N/A	17	ENSG00000229299	ZBTB46-AS2	lncRNA	ZBTB46 antisense RNA 2 [Source:HGNC Symbol;Acc:HGNC:40752]
TRIM23	0.805595	#N/A	0.532172	#N/A	#N/A	0.70477	0.892422	1.25955	1.44524	0.63224	0.923261	0.475996	1.18053	0.283681	#N/A	0.196009	#N/A	0.628378	1.23978	8.42433	#N/A	#N/A	#N/A	0.195131	0.538401	#N/A	#N/A	17	ENSG00000113595	TRIM23	protein_coding	tripartite motif containing 23 [Source:HGNC Symbol;Acc:HGNC:660]
ANKRD13C	0.528402	#N/A	#N/A	#N/A	0.480309	0.844461	0.915775	0.961889	1.12502	0.363416	0.521856	#N/A	0.958278	0.29365	#N/A	0.273023	0.41142	0.461553	0.596102	7.9349	#N/A	#N/A	#N/A	0.202853	0.720466	#N/A	#N/A	17	ENSG00000118454	ANKRD13C	protein_coding	ankyrin repeat domain 13C [Source:HGNC Symbol;Acc:HGNC:25374]
LRBA	0.451402	#N/A	0.170136	0.291717	#N/A	1.899	2.21621	2.0541	2.21438	1.70114	0.964047	#N/A	2.14324	0.432099	0.555353	0.162506	#N/A	0.659489	0.726299	9.27123	#N/A	#N/A	#N/A	#N/A	0.448773	#N/A	#N/A	17	ENSG00000198589	LRBA	protein_coding	LPS responsive beige-like anchor protein [Source:HGNC Symbol;Acc:HGNC:1742]
PHC3	0.380319	#N/A	#N/A	#N/A	#N/A	0.604913	0.774423	0.890596	0.82088	0.329361	0.699564	0.265813	0.955688	0.287632	0.363925	0.435804	0.611448	#N/A	#N/A	9.33084	#N/A	#N/A	0.185277	0.278981	0.595328	#N/A	#N/A	17	ENSG00000173889	PHC3	protein_coding	polyhomeotic homolog 3 [Source:HGNC Symbol;Acc:HGNC:15682]
#237011	5.13747	2.5135	3.91802	#N/A	3.15737	4.94968	#N/A	#N/A	#N/A	6.39159	4.30241	#N/A	6.34436	1.93573	1.39886	2.59589	#N/A	1.70967	#N/A	0.902478	#N/A	#N/A	4.01016	1.28649	3.08251	0.532611	#N/A	17	ENSG00000237011		lncRNA	novel transcript
#231039	3.63684	1.4105	2.77776	2.81817	6.12606	3.44815	3.61325	3.27281	#N/A	2.44238	3.23884	#N/A	2.85399	#N/A	0.766301	#N/A	#N/A	#N/A	1.66877	5.01596	#N/A	#N/A	#N/A	0.670133	1.25391	1.0354	#N/A	17	ENSG00000231039		lncRNA	novel transcript
MAPKAPK5	0.640488	0.454594	0.356074	#N/A	0.542674	0.26707	#N/A	#N/A	0.791167	0.46824	0.425078	#N/A	0.560462	0.251213	#N/A	0.455668	#N/A	0.458721	0.613478	8.57391	#N/A	#N/A	0.224336	0.261115	0.272453	#N/A	#N/A	17	ENSG00000089022	MAPKAPK5	protein_coding	MAPK activated protein kinase 5 [Source:HGNC Symbol;Acc:HGNC:6889]
ALG13-AS1	1.1885	#N/A	#N/A	#N/A	#N/A	1.32763	1.90161	1.85895	1.51817	0.977524	0.672384	0.454032	3.04877	0.481356	#N/A	0.625738	1.16603	#N/A	1.02848	8.1051	#N/A	#N/A	0.434717	0.861874	1.86626	#N/A	#N/A	17	ENSG00000229487	ALG13-AS1	lncRNA	ALG13 antisense RNA 1 [Source:HGNC Symbol;Acc:HGNC:41277]
#229294	3.32159	1.24989	2.18326	#N/A	2.27295	3.82911	2.22346	1.70381	1.28312	4.8833	2.14687	#N/A	4.89761	0.947141	#N/A	1.26858	#N/A	#N/A	1.12559	3.92026	#N/A	#N/A	#N/A	#N/A	0.890338	3.12739	#N/A	17	ENSG00000229294		lncRNA	novel transcript
MEIKIN	2.71524	1.62726	2.40645	1.89433	3.33784	#N/A	1.20862	#N/A	1.73678	#N/A	#N/A	#N/A	#N/A	#N/A	#N/A	2.88151	2.132	1.20865	5.19863	6.98589	#N/A	0.862361	2.1919	1.16014	1.67604	1.54774	#N/A	17	ENSG00000239642	MEIKIN	protein_coding	meiotic kinetochore factor [Source:HGNC Symbol;Acc:HGNC:51253]
PER3	1.02233	0.558718	1.2398	#N/A	1.19275	1.18693	1.64986	2.14454	#N/A	#N/A	1.07351	#N/A	1.10649	#N/A	#N/A	0.278708	1.26538	#N/A	2.31952	6.80115	#N/A	#N/A	0.349709	0.394148	0.518863	1.60142	#N/A	17	ENSG00000049246	PER3	protein_coding	period circadian regulator 3 [Source:HGNC Symbol;Acc:HGNC:8847]
POT1-AS1	1.17603	#N/A	#N/A	#N/A	#N/A	2.72067	3.19002	#N/A	2.87705	2.15168	1.46546	#N/A	2.42735	0.579205	0.623408	0.673115	#N/A	1.3602	1.71561	5.0124	#N/A	0.99843	0.456806	0.503748	1.08948	#N/A	#N/A	17	ENSG00000224897	POT1-AS1	lncRNA	POT1 antisense RNA 1 [Source:HGNC Symbol;Acc:HGNC:49459]
THOC1	0.495527	0.292832	#N/A	#N/A	#N/A	0.592385	0.723583	#N/A	0.843624	0.571317	0.417938	#N/A	1.04155	0.256561	0.395392	0.326349	#N/A	0.561486	0.882851	7.66308	#N/A	#N/A	0.0907628	0.224785	0.514415	#N/A	#N/A	17	ENSG00000079134	THOC1	protein_coding	THO complex 1 [Source:HGNC Symbol;Acc:HGNC:19070]
ASTN2	0.816845	0.568302	0.710663	1.45265	0.954151	2.36176	2.79899	2.39682	1.80377	2.97024	2.40266	#N/A	1.35608	0.536215	#N/A	0.471351	#N/A	1.03319	#N/A	4.79554	#N/A	#N/A	#N/A	#N/A	0.45103	#N/A	#N/A	17	ENSG00000148219	ASTN2	protein_coding	astrotactin 2 [Source:HGNC Symbol;Acc:HGNC:17021]
CLSTN1	0.411463	0.40513	0.447966	#N/A	0.399578	0.968671	0.98464	0.841597	1.4411	0.874055	0.970368	#N/A	1.25457	0.243698	0.304589	0.236074	#N/A	0.687309	1.06368	7.64828	#N/A	#N/A	#N/A	#N/A	#N/A	#N/A	#N/A	17	ENSG00000171603	CLSTN1	protein_coding	calsyntenin 1 [Source:HGNC Symbol;Acc:HGNC:17447]
GLIPR1L2	3.36248	1.78055	2.40989	3.15082	2.33769	3.65708	#N/A	2.00273	1.38948	1.52176	#N/A	#N/A	2.9321	#N/A	1.17503	0.725881	3.27387	#N/A	1.26481	4.09593	#N/A	#N/A	0.750749	0.660528	#N/A	#N/A	#N/A	17	ENSG00000180481	GLIPR1L2	protein_coding	GLIPR1 like 2 [Source:HGNC Symbol;Acc:HGNC:28592]
RNPC3	0.506594	#N/A	0.186463	#N/A	#N/A	0.337666	0.752663	0.763793	1.00245	0.157347	0.396601	0.425072	0.655876	#N/A	#N/A	0.197775	0.443159	0.447585	0.819822	9.81111	#N/A	#N/A	#N/A	0.274396	0.647748	#N/A	#N/A	17	ENSG00000185946	RNPC3	protein_coding	RNA binding region (RNP1, RRM) containing 3 [Source:HGNC Symbol;Acc:HGNC:18666]
WDR64	1.64957	0.990654	1.13758	#N/A	#N/A	4.45401	3.79722	2.00393	#N/A	3.33764	3.63971	#N/A	4.69891	1.64507	1.19844	3.98774	1.85955	#N/A	#N/A	5.04709	#N/A	#N/A	2.77157	1.49063	2.9959	#N/A	#N/A	17	ENSG00000162843	WDR64	protein_coding	WD repeat domain 64 [Source:HGNC Symbol;Acc:HGNC:26570]
BFSP2-AS1	3.76621	#N/A	3.31571	2.72306	1.76928	5.91266	2.13196	1.74585	#N/A	7.47613	2.82422	4.96019	7.55004	#N/A	#N/A	3.58706	#N/A	1.46883	#N/A	3.95784	#N/A	#N/A	3.69049	1.4621	2.87504	#N/A	#N/A	17	ENSG00000249993	BFSP2-AS1	lncRNA	BFSP2 antisense RNA 1 [Source:HGNC Symbol;Acc:HGNC:28425]
#287621	1.44966	0.904946	0.874785	#N/A	#N/A	2.40768	1.66375	2.38049	2.27677	2.43556	1.88306	#N/A	4.10314	#N/A	#N/A	1.04001	#N/A	1.63081	#N/A	5.92095	#N/A	#N/A	0.552645	0.789487	0.7294	1.48703	#N/A	17	ENSG00000287621		lncRNA	novel transcript
EHBP1-AS1	1.37992	#N/A	0.38311	1.48475	#N/A	1.59161	1.31971	1.00414	2.33518	1.72876	#N/A	#N/A	2.97121	0.585104	#N/A	0.439386	0.812488	#N/A	#N/A	5.73097	#N/A	#N/A	0.312894	0.367765	1.2415	1.9881	#N/A	17	ENSG00000231609	EHBP1-AS1	lncRNA	EHBP1 antisense RNA 1 [Source:HGNC Symbol;Acc:HGNC:55766]
ASTN2-AS1	2.08299	#N/A	1.01501	2.03112	1.96743	5.57119	#N/A	1.90214	2.56946	4.22157	4.11104	#N/A	5.20598	0.592995	#N/A	0.500766	#N/A	1.54065	#N/A	4.8367	#N/A	#N/A	#N/A	0.589909	1.30808	2.05033	#N/A	17	ENSG00000229105	ASTN2-AS1	lncRNA	ASTN2 antisense RNA 1 [Source:HGNC Symbol;Acc:HGNC:51175]
DCAKD	0.710694	#N/A	0.70904	1.03014	1.4506	0.48273	1.09752	1.44791	1.39251	1.0109	0.915992	#N/A	1.07303	#N/A	#N/A	0.265448	#N/A	#N/A	0.572415	6.22164	#N/A	#N/A	0.185564	0.496655	0.373939	#N/A	#N/A	17	ENSG00000172992	DCAKD	protein_coding	dephospho-CoA kinase domain containing [Source:HGNC Symbol;Acc:HGNC:26238]
SUPT20H	0.509222	0.504073	0.496245	0.805146	#N/A	0.413788	0.633849	#N/A	0.84921	0.24193	0.58504	#N/A	0.444255	0.267647	#N/A	0.188737	0.8476	0.61083	#N/A	7.01372	#N/A	#N/A	#N/A	0.152964	0.336648	#N/A	#N/A	17	ENSG00000102710	SUPT20H	protein_coding	SPT20 homolog, SAGA complex component [Source:HGNC Symbol;Acc:HGNC:20596]
#253194	0.952095	#N/A	0.893447	#N/A	0.857262	1.95331	2.81685	3.50028	2.37444	1.63354	1.52681	#N/A	2.4917	0.514843	0.832835	0.662734	#N/A	#N/A	#N/A	7.11295	#N/A	#N/A	0.520025	0.779225	1.40816	#N/A	#N/A	17	ENSG00000253194		lncRNA	novel transcript, antisense to FAM184A
RBSN	0.645278	#N/A	0.34848	#N/A	0.642489	0.186339	#N/A	#N/A	#N/A	0.241516	0.50617	#N/A	0.491119	0.324433	#N/A	0.643102	0.687528	0.742134	0.96256	8.31902	#N/A	#N/A	0.418349	0.41092	0.538401	0.75518	#N/A	17	ENSG00000131381	RBSN	protein_coding	rabenosyn, RAB effector [Source:HGNC Symbol;Acc:HGNC:20759]
ZNF337	0.648425	0.414042	0.33843	#N/A	0.837986	1.09361	0.890698	1.36053	#N/A	0.959443	0.973915	#N/A	1.41356	0.555116	#N/A	0.270973	#N/A	#N/A	1.42833	8.0593	#N/A	#N/A	0.286357	0.324021	0.528856	#N/A	#N/A	17	ENSG00000130684	ZNF337	protein_coding	zinc finger protein 337 [Source:HGNC Symbol;Acc:HGNC:15809]
TAF9B	2.00412	1.3092	1.37323	#N/A	1.64059	1.76609	#N/A	#N/A	#N/A	1.2877	1.53111	#N/A	1.51274	0.622413	1.22463	0.870441	#N/A	0.958109	1.11038	5.88402	#N/A	#N/A	1.01412	0.612877	0.427291	#N/A	#N/A	17	ENSG00000187325	TAF9B	protein_coding	TATA-box binding protein associated factor 9b [Source:HGNC Symbol;Acc:HGNC:17306]
FOXK1	0.480589	#N/A	0.275222	0.518798	0.476575	#N/A	#N/A	0.687982	0.81688	#N/A	0.348778	0.306812	0.561841	#N/A	#N/A	0.185145	#N/A	0.41844	0.726573	6.90809	#N/A	0.151304	0.297098	0.487202	0.741279	#N/A	#N/A	17	ENSG00000164916	FOXK1	protein_coding	forkhead box K1 [Source:HGNC Symbol;Acc:HGNC:23480]
DSC1	4.63507	1.62813	4.60614	#N/A	2.36141	4.38205	#N/A	#N/A	#N/A	3.80997	1.99525	2.22048	5.85692	1.10356	#N/A	3.45464	#N/A	#N/A	0.520989	1.6762	#N/A	1.0738	3.59862	2.02577	2.40335	#N/A	#N/A	17	ENSG00000134765	DSC1	protein_coding	desmocollin 1 [Source:HGNC Symbol;Acc:HGNC:3035]
GNAO1	2.94594	0.857671	3.09732	3.42917	5.42101	5.75043	3.18443	3.06347	4.73955	5.80129	2.48386	#N/A	5.24674	#N/A	#N/A	1.22044	#N/A	2.13125	3.59758	3.05797	#N/A	#N/A	#N/A	#N/A	#N/A	2.86983	#N/A	17	ENSG00000087258	GNAO1	protein_coding	G protein subunit alpha o1 [Source:HGNC Symbol;Acc:HGNC:4389]
NOG	4.21062	1.27531	4.59244	#N/A	1.65183	6.23563	#N/A	#N/A	#N/A	5.53877	1.87956	0.488105	3.88029	3.57197	1.0196	6.15105	#N/A	1.38487	0.393381	#N/A	#N/A	2.19567	7.1265	1.41935	#N/A	#N/A	#N/A	17	ENSG00000183691	NOG	protein_coding	noggin [Source:HGNC Symbol;Acc:HGNC:7866]
TNS2-AS1	0.597136	#N/A	#N/A	0.512092	#N/A	0.884249	1.10874	0.905402	1.63458	0.501423	#N/A	0.325719	2.00996	#N/A	#N/A	0.487296	0.627654	#N/A	#N/A	7.07614	#N/A	0.256878	0.263367	0.474391	1.19954	0.989246	#N/A	17	ENSG00000257337	TNS2-AS1	lncRNA	TNS2 antisense RNA 1 [Source:HGNC Symbol;Acc:HGNC:27464]
RNF34	0.443909	0.298525	0.285436	#N/A	0.548277	0.8063	0.805813	1.50461	1.07767	0.327878	0.654529	#N/A	1.05409	0.15753	#N/A	#N/A	#N/A	0.681474	0.587621	9.91573	#N/A	#N/A	#N/A	0.10605	0.285117	#N/A	#N/A	17	ENSG00000170633	RNF34	protein_coding	ring finger protein 34 [Source:HGNC Symbol;Acc:HGNC:17297]
SPATA5	0.652199	#N/A	0.331755	#N/A	#N/A	1.27364	1.72098	1.79737	1.62262	0.791742	1.23923	#N/A	1.41265	0.251379	0.509323	0.338244	#N/A	#N/A	1.23161	7.07497	#N/A	#N/A	#N/A	0.110083	0.428346	0.878812	#N/A	17	ENSG00000145375	SPATA5	protein_coding	spermatogenesis associated 5 [Source:HGNC Symbol;Acc:HGNC:18119]
#283125	2.44155	#N/A	0.768291	#N/A	#N/A	4.68922	2.35315	2.16998	#N/A	5.68757	3.24365	#N/A	5.60963	1.06985	0.914069	2.68592	1.75221	#N/A	#N/A	3.79768	#N/A	#N/A	1.91156	1.37213	2.94961	2.47546	#N/A	17	ENSG00000283125		lncRNA	novel transcript, antisense to BCL2
PNMA3	1.86896	#N/A	2.02499	1.51959	3.78451	3.14333	3.05268	3.04739	2.18953	3.14363	2.59265	#N/A	4.56161	0.685203	#N/A	1.15077	#N/A	2.03153	2.83691	4.19089	#N/A	#N/A	#N/A	#N/A	0.96766	#N/A	#N/A	17	ENSG00000183837	PNMA3	protein_coding	PNMA family member 3 [Source:HGNC Symbol;Acc:HGNC:18742]
ORC2	0.351731	#N/A	#N/A	#N/A	#N/A	0.82435	1.0416	1.37796	1.69872	1.23184	0.793195	#N/A	1.22755	0.363083	0.31947	0.383382	#N/A	#N/A	0.601781	7.7248	#N/A	0.178146	0.162839	0.284272	0.585094	#N/A	#N/A	17	ENSG00000115942	ORC2	protein_coding	origin recognition complex subunit 2 [Source:HGNC Symbol;Acc:HGNC:8488]
RABEPK	0.710554	#N/A	0.827934	#N/A	0.708434	0.746653	1.09022	1.32562	1.25921	0.921937	0.620611	0.425514	1.14276	#N/A	#N/A	0.35549	1.34841	#N/A	#N/A	7.95249	#N/A	#N/A	0.237304	0.442823	0.278514	#N/A	#N/A	17	ENSG00000136933	RABEPK	protein_coding	Rab9 effector protein with kelch motifs [Source:HGNC Symbol;Acc:HGNC:16896]
VPS45	0.695131	#N/A	0.445761	#N/A	0.487901	#N/A	#N/A	#N/A	#N/A	0.420608	0.420767	0.511103	0.49205	0.167345	0.31294	0.365432	0.65107	#N/A	1.3396	7.37958	#N/A	#N/A	0.379117	0.390342	0.791165	0.594061	#N/A	17	ENSG00000136631	VPS45	protein_coding	vacuolar protein sorting 45 homolog [Source:HGNC Symbol;Acc:HGNC:14579]
LINC01395	4.42181	#N/A	4.46712	#N/A	2.11741	3.56598	#N/A	#N/A	#N/A	3.63839	3.2781	0.54762	5.71892	1.3857	1.41342	4.21668	#N/A	#N/A	0.511556	1.42866	#N/A	2.07424	4.00902	1.01534	2.19836	#N/A	#N/A	17	ENSG00000281097	LINC01395	lncRNA	long intergenic non-protein coding RNA 1395 [Source:HGNC Symbol;Acc:HGNC:50674]
NLRP6	2.22187	#N/A	1.85596	2.46556	1.49604	3.57842	#N/A	1.52356	#N/A	#N/A	3.58932	#N/A	1.90549	#N/A	#N/A	1.12218	#N/A	2.38783	1.62638	3.53135	#N/A	1.55568	1.33206	0.963893	1.30114	2.38351	#N/A	17	ENSG00000174885	NLRP6	protein_coding	NLR family pyrin domain containing 6 [Source:HGNC Symbol;Acc:HGNC:22944]
#251034	0.510258	#N/A	#N/A	#N/A	#N/A	1.72685	2.42687	2.50899	1.92335	2.01823	0.90079	0.575424	2.7011	0.417992	#N/A	0.156649	0.441682	0.892436	#N/A	7.82409	#N/A	#N/A	#N/A	0.216145	0.929127	0.686475	#N/A	17	ENSG00000251034		lncRNA	novel transcript
TTC14	0.527161	#N/A	0.205379	0.328068	#N/A	0.962103	1.30509	1.14395	1.07221	0.597801	0.767801	#N/A	1.05344	0.251153	0.358819	#N/A	0.648379	#N/A	0.960015	7.15995	#N/A	#N/A	#N/A	0.169797	0.53072	#N/A	#N/A	17	ENSG00000163728	TTC14	protein_coding	tetratricopeptide repeat domain 14 [Source:HGNC Symbol;Acc:HGNC:24697]
DAB1	1.05681	#N/A	0.562077	#N/A	#N/A	2.09259	2.5018	2.94429	1.82048	2.10327	1.57677	#N/A	2.6033	0.635119	0.614363	#N/A	#N/A	0.672754	#N/A	8.88622	#N/A	0.319117	0.767436	0.613862	1.12032	#N/A	#N/A	17	ENSG00000173406	DAB1	protein_coding	DAB adaptor protein 1 [Source:HGNC Symbol;Acc:HGNC:2661]
PEX1	0.829103	#N/A	#N/A	#N/A	#N/A	1.24951	1.55081	1.24021	1.34643	0.864863	0.817156	#N/A	1.49451	0.441587	0.531474	0.316551	0.988419	0.98911	0.541607	8.06864	#N/A	#N/A	#N/A	0.310192	0.443238	#N/A	#N/A	17	ENSG00000127980	PEX1	protein_coding	peroxisomal biogenesis factor 1 [Source:HGNC Symbol;Acc:HGNC:8850]
RANGAP1	0.709589	0.465389	0.878806	0.719293	#N/A	0.334875	0.767146	0.831386	0.885901	0.316263	0.940445	#N/A	0.7176	#N/A	#N/A	0.500516	#N/A	#N/A	0.955073	7.99881	#N/A	#N/A	0.218466	0.280853	#N/A	0.740468	#N/A	17	ENSG00000100401	RANGAP1	protein_coding	Ran GTPase activating protein 1 [Source:HGNC Symbol;Acc:HGNC:9854]
LAPTM4B	1.89594	#N/A	1.17419	#N/A	1.74621	1.98934	#N/A	3.53379	2.52691	1.53962	1.62998	#N/A	1.84143	0.649279	0.619822	1.7556	#N/A	#N/A	1.99026	1.54311	#N/A	0.593034	2.02365	0.857333	#N/A	#N/A	#N/A	17	ENSG00000104341	LAPTM4B	protein_coding	lysosomal protein transmembrane 4 beta [Source:HGNC Symbol;Acc:HGNC:13646]
CITED4	3.40486	1.62524	4.9303	3.31408	4.91167	#N/A	#N/A	#N/A	1.52522	1.60834	#N/A	#N/A	#N/A	0.727058	1.38996	2.88087	1.95391	3.02442	3.30664	4.67566	#N/A	1.61589	2.27906	#N/A	#N/A	1.92204	#N/A	17	ENSG00000179862	CITED4	protein_coding	Cbp/p300 interacting transactivator with Glu/Asp rich carboxy-terminal domain 4 [Source:HGNC Symbol;Acc:HGNC:18696]
PCSK5	7.00861	1.39212	7.37491	7.21265	6.63708	#N/A	#N/A	#N/A	#N/A	2.08706	#N/A	1.05318	#N/A	#N/A	#N/A	1.74864	3.37631	1.82639	6.66075	7.93027	#N/A	2.26442	3.52208	2.31047	3.8135	3.20956	#N/A	17	ENSG00000099139	PCSK5	protein_coding	proprotein convertase subtilisin/kexin type 5 [Source:HGNC Symbol;Acc:HGNC:8747]
SPSB3	0.488537	#N/A	0.618906	0.860634	0.728441	0.747917	1.09139	1.38111	2.07111	0.708009	0.802591	#N/A	1.07739	0.368785	0.41314	#N/A	0.72861	0.710157	1.03879	6.41951	#N/A	#N/A	#N/A	#N/A	#N/A	#N/A	#N/A	17	ENSG00000162032	SPSB3	protein_coding	splA/ryanodine receptor domain and SOCS box containing 3 [Source:HGNC Symbol;Acc:HGNC:30629]
#287763	2.13006	#N/A	1.5451	1.54133	3.55482	4.16493	3.69583	3.37911	1.61941	2.24006	2.15635	1.18329	2.36289	0.991214	#N/A	1.12725	#N/A	2.1088	#N/A	2.55344	#N/A	#N/A	#N/A	#N/A	#N/A	0.301357	#N/A	17	ENSG00000287763		lncRNA	novel transcript
PLEKHG4	2.16012	1.23807	2.19672	3.11989	1.96262	2.55133	#N/A	2.26375	1.52541	2.5727	1.80422	#N/A	4.31245	#N/A	#N/A	0.637903	#N/A	#N/A	1.50132	4.43533	#N/A	1.02976	1.05258	0.892385	#N/A	#N/A	#N/A	17	ENSG00000196155	PLEKHG4	protein_coding	pleckstrin homology and RhoGEF domain containing G4 [Source:HGNC Symbol;Acc:HGNC:24501]
TRBV28#211753	3.44697	1.54626	6.36379	2.69614	4.49897	8.1445	2.38518	1.93782	1.47387	7.4654	5.50696	#N/A	7.95971	1.6584	1.11322	2.09056	#N/A	1.8069	#N/A	2.49556	#N/A	#N/A	#N/A	#N/A	#N/A	#N/A	#N/A	17	ENSG00000211753	TRBV28	TR_V_gene	T cell receptor beta variable 28 [Source:HGNC Symbol;Acc:HGNC:12209]
LINC02676	3.16003	#N/A	3.6933	#N/A	3.10742	7.03263	#N/A	#N/A	#N/A	6.62399	2.71043	3.63601	4.79402	1.25747	1.76436	4.01788	#N/A	3.14475	0.894387	2.74731	#N/A	#N/A	5.6633	1.53129	2.31213	#N/A	#N/A	17	ENSG00000234752	LINC02676	lncRNA	long intergenic non-protein coding RNA 2676 [Source:HGNC Symbol;Acc:HGNC:54170]
AK1	2.13599	0.832097	1.50225	1.86685	3.42057	4.63927	3.07373	3.54647	4.67057	4.21322	2.22739	#N/A	3.96933	#N/A	#N/A	#N/A	1.04662	1.17556	1.86335	3.15096	#N/A	#N/A	#N/A	#N/A	0.4218	#N/A	#N/A	17	ENSG00000106992	AK1	protein_coding	adenylate kinase 1 [Source:HGNC Symbol;Acc:HGNC:361]
DHX9	0.281562	0.307716	#N/A	0.557867	#N/A	#N/A	0.7273	0.537307	0.567872	0.327159	#N/A	#N/A	0.306007	0.19837	0.27671	0.312218	#N/A	#N/A	0.890218	7.49102	#N/A	0.147176	0.245855	#N/A	0.280988	0.649849	#N/A	17	ENSG00000135829	DHX9	protein_coding	DExH-box helicase 9 [Source:HGNC Symbol;Acc:HGNC:2750]
CYB561D1	0.701765	0.467938	0.670841	#N/A	0.814439	1.40368	1.49992	1.87899	1.3218	0.611857	1.08336	#N/A	1.4903	0.406137	0.476269	#N/A	0.830133	0.741142	1.32616	7.69966	#N/A	#N/A	#N/A	#N/A	#N/A	#N/A	#N/A	17	ENSG00000174151	CYB561D1	protein_coding	cytochrome b561 family member D1 [Source:HGNC Symbol;Acc:HGNC:26804]
FAM98B	0.584948	#N/A	0.329105	0.656918	1.01828	1.4485	1.49216	1.32383	1.33431	1.37166	0.681133	#N/A	1.33158	0.505299	0.424293	0.162787	#N/A	#N/A	#N/A	8.74566	#N/A	#N/A	#N/A	0.228341	0.394532	#N/A	#N/A	17	ENSG00000171262	FAM98B	protein_coding	family with sequence similarity 98 member B [Source:HGNC Symbol;Acc:HGNC:26773]
GCLM	0.54404	0.511126	0.522162	1.18034	1.17546	2.57307	4.01898	1.8549	2.77181	2.19128	2.03768	#N/A	2.49544	0.434887	#N/A	#N/A	#N/A	0.822894	1.43384	2.6358	#N/A	#N/A	#N/A	#N/A	#N/A	1.02108	#N/A	17	ENSG00000023909	GCLM	protein_coding	glutamate-cysteine ligase modifier subunit [Source:HGNC Symbol;Acc:HGNC:4312]
WDR75	0.448138	#N/A	0.201486	#N/A	#N/A	0.332519	0.883369	0.880472	0.828222	0.795715	#N/A	#N/A	0.7272	0.202271	#N/A	0.56114	0.649352	#N/A	0.629345	5.4179	#N/A	0.227546	0.462629	0.451888	0.678052	#N/A	#N/A	17	ENSG00000115368	WDR75	protein_coding	WD repeat domain 75 [Source:HGNC Symbol;Acc:HGNC:25725]
LRRC39	1.19813	#N/A	#N/A	#N/A	#N/A	1.30842	1.78074	1.71655	2.34422	1.25025	1.01423	#N/A	2.31345	0.332744	#N/A	0.452109	1.12278	#N/A	1.3398	6.06977	#N/A	0.439685	0.414111	0.536734	1.11408	#N/A	#N/A	17	ENSG00000122477	LRRC39	protein_coding	leucine rich repeat containing 39 [Source:HGNC Symbol;Acc:HGNC:28228]
KIF21A	4.16444	0.955469	2.65029	3.66879	4.02302	5.70918	3.2162	2.88785	4.74171	6.43747	3.18088	#N/A	6.65831	#N/A	0.415921	#N/A	#N/A	1.74888	0.738263	6.46715	#N/A	#N/A	#N/A	#N/A	#N/A	1.81153	#N/A	17	ENSG00000139116	KIF21A	protein_coding	kinesin family member 21A [Source:HGNC Symbol;Acc:HGNC:19349]
ABCA10	0.861851	0.793302	0.733597	#N/A	1.38916	3.17283	3.13259	5.63254	4.70431	5.26979	2.28017	#N/A	3.70662	0.53662	0.691302	#N/A	1.59052	#N/A	#N/A	6.6878	#N/A	#N/A	#N/A	0.37505	0.984292	#N/A	#N/A	17	ENSG00000154263	ABCA10	protein_coding	ATP binding cassette subfamily A member 10 [Source:HGNC Symbol;Acc:HGNC:30]
IL23R	3.23477	#N/A	4.60319	2.92307	4.65441	3.97542	1.96972	1.50213	1.10115	4.0485	3.65899	#N/A	7.6312	#N/A	#N/A	2.30105	#N/A	#N/A	1.53209	3.16755	#N/A	#N/A	1.3921	#N/A	1.80457	3.06388	#N/A	17	ENSG00000162594	IL23R	protein_coding	interleukin 23 receptor [Source:HGNC Symbol;Acc:HGNC:19100]
MLH3	0.491849	#N/A	#N/A	#N/A	#N/A	0.384384	1.11922	#N/A	#N/A	1.18084	0.518996	#N/A	0.803275	0.282647	0.372879	0.251089	1.19444	0.694799	0.875431	1.11591	#N/A	0.432453	#N/A	0.16764	0.491321	0.672718	#N/A	17	ENSG00000119684	MLH3	protein_coding	mutL homolog 3 [Source:HGNC Symbol;Acc:HGNC:7128]
KRIT1	0.407407	#N/A	0.282511	#N/A	0.293062	0.405644	0.72066	0.711612	1.19623	0.4705	0.628639	#N/A	0.77498	0.158527	#N/A	0.149158	#N/A	0.545253	0.490347	9.75339	#N/A	#N/A	#N/A	0.19463	0.360158	#N/A	#N/A	17	ENSG00000001631	KRIT1	protein_coding	KRIT1 ankyrin repeat containing [Source:HGNC Symbol;Acc:HGNC:1573]
GALNT16-AS1	1.34782	#N/A	#N/A	1.72345	#N/A	1.61728	1.56063	1.49245	3.35378	1.6538	#N/A	#N/A	3.28708	0.693965	#N/A	1.52068	2.68053	#N/A	#N/A	5.63706	#N/A	0.704923	1.24588	0.915493	1.57608	2.03541	#N/A	17	ENSG00000258957	GALNT16-AS1	lncRNA	GALNT16 and EXD2 antisense RNA 1 [Source:HGNC Symbol;Acc:HGNC:55435]
RABL3	0.411691	#N/A	#N/A	0.808491	#N/A	0.894765	1.25588	#N/A	0.865076	0.800679	0.42134	#N/A	1.20692	0.408671	0.542944	0.643899	#N/A	0.800507	0.558793	6.57762	#N/A	#N/A	0.38059	0.302236	0.56239	#N/A	#N/A	17	ENSG00000144840	RABL3	protein_coding	RAB, member of RAS oncogene family like 3 [Source:HGNC Symbol;Acc:HGNC:18072]
MT-CO3	0.250895	0.369622	#N/A	0.641853	#N/A	#N/A	0.918394	0.86365	0.924944	#N/A	#N/A	#N/A	0.800617	0.265257	0.580003	0.299728	#N/A	2.03586	0.715856	5.90831	#N/A	0.24246	0.142278	0.24728	0.825921	#N/A	#N/A	17	ENSG00000198938	MT-CO3	protein_coding	mitochondrially encoded cytochrome c oxidase III [Source:HGNC Symbol;Acc:HGNC:7422]
ISCA1	0.497256	#N/A	0.563425	0.857699	#N/A	1.1642	1.56708	1.64326	2.24917	0.929912	1.1015	#N/A	1.13299	0.532488	0.606883	0.29114	1.09361	1.01278	1.11106	2.60513	#N/A	#N/A	#N/A	#N/A	#N/A	#N/A	#N/A	17	ENSG00000135070	ISCA1	protein_coding	iron-sulfur cluster assembly 1 [Source:HGNC Symbol;Acc:HGNC:28660]
#225885	0.790803	#N/A	#N/A	#N/A	1.12353	4.28189	4.78498	3.03435	6.60143	2.15662	#N/A	#N/A	3.95484	1.21432	#N/A	2.59859	1.57713	#N/A	#N/A	8.80475	#N/A	0.572367	2.8395	1.85004	3.24963	1.2691	#N/A	17	ENSG00000225885		lncRNA	novel transcript, antisense to SAMD12
RGS10	1.21969	0.878864	2.75115	2.65656	2.3268	#N/A	0.940617	#N/A	1.13961	0.465316	#N/A	0.836111	#N/A	0.222388	0.586038	2.01262	#N/A	0.624505	2.85806	#N/A	#N/A	0.563072	1.09376	#N/A	#N/A	#N/A	1.76032	17	ENSG00000148908	RGS10	protein_coding	regulator of G protein signaling 10 [Source:HGNC Symbol;Acc:HGNC:9992]
GCDH	0.754402	0.654631	0.942739	#N/A	#N/A	0.68781	1.54741	1.15259	1.65353	0.981154	0.672516	#N/A	0.617331	#N/A	#N/A	0.270351	#N/A	0.6115	0.998134	4.46483	#N/A	0.429065	0.332913	0.224031	#N/A	#N/A	#N/A	17	ENSG00000105607	GCDH	protein_coding	glutaryl-CoA dehydrogenase [Source:HGNC Symbol;Acc:HGNC:4189]
NXPE3	0.552247	#N/A	0.583665	0.914629	0.720178	0.761176	1.32091	0.889858	#N/A	0.222785	1.15132	0.504715	0.294072	0.417881	#N/A	0.782751	0.794301	0.529413	#N/A	8.05618	#N/A	#N/A	0.223547	#N/A	#N/A	#N/A	#N/A	17	ENSG00000144815	NXPE3	protein_coding	neurexophilin and PC-esterase domain family member 3 [Source:HGNC Symbol;Acc:HGNC:28238]
#230105	2.02077	#N/A	1.23556	1.68658	1.88452	0.522438	#N/A	#N/A	#N/A	4.13537	1.36516	#N/A	1.69078	0.663877	#N/A	0.762926	2.95727	#N/A	#N/A	3.62271	#N/A	1.13294	1.01719	0.639375	0.79394	3.13076	#N/A	17	ENSG00000230105		lncRNA	novel transcript
RPA1	0.381645	#N/A	#N/A	#N/A	1.12477	1.03781	1.82789	1.40833	0.978196	0.476726	1.59016	0.520965	0.881407	0.304735	#N/A	0.274779	#N/A	#N/A	1.00834	2.24946	#N/A	#N/A	0.181214	0.197039	0.215404	#N/A	#N/A	17	ENSG00000132383	RPA1	protein_coding	replication protein A1 [Source:HGNC Symbol;Acc:HGNC:10289]
SFXN2	0.689789	#N/A	0.66137	#N/A	#N/A	2.64647	2.8241	1.17942	4.44631	2.89193	2.21781	#N/A	3.23124	0.614054	#N/A	1.20746	#N/A	0.891318	#N/A	6.33286	#N/A	0.627584	0.662992	0.701881	1.00409	#N/A	#N/A	17	ENSG00000156398	SFXN2	protein_coding	sideroflexin 2 [Source:HGNC Symbol;Acc:HGNC:16086]
TTC37	0.326563	#N/A	#N/A	0.446035	#N/A	0.527845	0.964343	0.55715	1.15894	1.06413	0.494024	#N/A	0.865419	0.269005	0.308854	0.152708	0.570027	#N/A	#N/A	6.43586	#N/A	#N/A	#N/A	0.232367	0.402302	0.424459	#N/A	17	ENSG00000198677	TTC37	protein_coding	tetratricopeptide repeat domain 37 [Source:HGNC Symbol;Acc:HGNC:23639]
PTPRK-AS1#227945	1.36541	#N/A	#N/A	#N/A	#N/A	5.67104	5.14836	5.24042	4.26543	5.28289	4.14819	2.33398	10.0331	#N/A	#N/A	2.73348	#N/A	2.41034	3.32195	6.45588	#N/A	1.75601	1.29395	1.04387	1.72669	#N/A	#N/A	17	ENSG00000227945	PTPRK-AS1	lncRNA	PTPRK antisense RNA 1 [Source:HGNC Symbol;Acc:HGNC:40484]
ZNF891	0.675856	#N/A	#N/A	#N/A	#N/A	1.67977	1.96248	#N/A	3.29653	1.71647	0.584707	#N/A	1.65098	0.667231	0.731241	0.987163	#N/A	0.964729	0.75059	6.87603	#N/A	#N/A	0.616031	0.580166	0.540054	0.951616	#N/A	17	ENSG00000214029	ZNF891	protein_coding	zinc finger protein 891 [Source:HGNC Symbol;Acc:HGNC:38709]
BNIP3	0.921311	#N/A	1.30808	1.14286	1.23814	1.83423	2.23125	1.09156	1.55298	2.35396	1.63208	#N/A	1.78808	#N/A	#N/A	0.489655	1.59337	1.29472	1.05208	4.5048	#N/A	#N/A	0.379486	#N/A	#N/A	#N/A	#N/A	17	ENSG00000176171	BNIP3	protein_coding	BCL2 interacting protein 3 [Source:HGNC Symbol;Acc:HGNC:1084]
NSUN6	0.575815	#N/A	0.193142	#N/A	#N/A	1.0135	0.814535	1.03172	0.617162	0.750625	0.818951	#N/A	1.47954	0.368658	0.614343	0.452897	#N/A	#N/A	0.47234	7.5359	#N/A	#N/A	0.35289	0.434501	1.03157	#N/A	#N/A	17	ENSG00000241058	NSUN6	protein_coding	NOP2/Sun RNA methyltransferase 6 [Source:HGNC Symbol;Acc:HGNC:23529]
ST3GAL3	0.385502	#N/A	#N/A	#N/A	#N/A	0.784414	1.26899	0.995468	1.39515	0.581103	0.818452	#N/A	1.18286	0.185947	#N/A	0.660284	#N/A	0.624701	1.06393	6.32294	#N/A	#N/A	0.178713	0.377646	0.790945	1.04035	#N/A	17	ENSG00000126091	ST3GAL3	protein_coding	ST3 beta-galactoside alpha-2,3-sialyltransferase 3 [Source:HGNC Symbol;Acc:HGNC:10866]
RAI14	1.79543	2.20107	#N/A	2.73112	1.26514	3.22087	1.8248	#N/A	#N/A	1.77942	3.07507	#N/A	7.19288	1.62631	1.71431	#N/A	#N/A	1.53696	1.72035	2.52762	#N/A	#N/A	1.50907	#N/A	1.27933	2.88079	#N/A	17	ENSG00000039560	RAI14	protein_coding	retinoic acid induced 14 [Source:HGNC Symbol;Acc:HGNC:14873]
TFB1M	0.374285	#N/A	#N/A	#N/A	#N/A	0.999034	1.29702	1.45655	1.96519	0.63564	0.596802	0.304427	0.863531	0.378896	0.461657	0.411221	#N/A	#N/A	0.558053	8.74607	#N/A	#N/A	0.207172	0.259375	0.340883	#N/A	#N/A	17	ENSG00000029639	TFB1M	protein_coding	transcription factor B1, mitochondrial [Source:HGNC Symbol;Acc:HGNC:17037]
SPTBN1-AS2	0.93375	#N/A	#N/A	#N/A	#N/A	4.4358	4.5979	2.86276	3.85735	5.84885	2.34526	0.718467	4.39086	0.753503	#N/A	1.45003	#N/A	1.42057	#N/A	5.87316	#N/A	0.569241	1.33965	1.10714	2.11474	#N/A	#N/A	17	ENSG00000238018	SPTBN1-AS2	lncRNA	SPTBN1 antisense RNA 2 [Source:HGNC Symbol;Acc:HGNC:40563]
MAGI2	2.03351	#N/A	1.34796	#N/A	1.40339	2.06794	#N/A	#N/A	1.58886	1.62725	#N/A	1.19412	3.94408	#N/A	#N/A	0.984657	3.57626	#N/A	1.29897	4.46577	#N/A	1.47568	1.10552	2.17612	1.747	3.73181	#N/A	17	ENSG00000187391	MAGI2	protein_coding	membrane associated guanylate kinase, WW and PDZ domain containing 2 [Source:HGNC Symbol;Acc:HGNC:18957]
CD59	0.840985	1.06358	1.90248	3.73334	2.21395	5.03177	5.00449	4.82282	4.05307	6.34092	#N/A	#N/A	1.93696	2.14019	1.21064	2.1955	#N/A	2.64012	#N/A	5.84828	#N/A	#N/A	1.21302	#N/A	#N/A	#N/A	#N/A	17	ENSG00000085063	CD59	protein_coding	CD59 molecule (CD59 blood group) [Source:HGNC Symbol;Acc:HGNC:1689]
EDARADD	2.43728	0.871298	2.57419	2.00966	2.00762	2.81768	2.18304	2.84725	2.55789	2.59218	2.40333	#N/A	3.79369	0.586081	#N/A	0.680928	#N/A	1.48031	2.64607	6.98788	#N/A	#N/A	#N/A	#N/A	#N/A	#N/A	#N/A	17	ENSG00000186197	EDARADD	protein_coding	EDAR associated death domain [Source:HGNC Symbol;Acc:HGNC:14341]
#279833	0.624294	#N/A	#N/A	#N/A	#N/A	1.54118	1.58519	3.24169	1.96327	1.20273	2.15456	0.732937	2.39786	0.408276	#N/A	1.11489	#N/A	0.763395	#N/A	6.78513	#N/A	#N/A	0.39566	0.680101	1.12524	1.7851	#N/A	17	ENSG00000279833		lncRNA	novel transcript, antisense to CBX7
FNTA	0.331992	0.300101	0.325901	#N/A	0.389732	0.832799	1.25667	1.12718	1.52241	0.523289	0.539165	#N/A	0.766821	0.417012	0.528336	0.157178	0.675818	#N/A	1.05385	6.52177	#N/A	#N/A	#N/A	#N/A	#N/A	#N/A	#N/A	17	ENSG00000168522	FNTA	protein_coding	farnesyltransferase, CAAX box, alpha [Source:HGNC Symbol;Acc:HGNC:3782]
LINC01871	3.05295	0.80314	6.32195	6.43801	7.69391	7.08905	5.849	2.11482	4.77596	5.22326	3.28201	#N/A	5.91499	#N/A	#N/A	#N/A	#N/A	1.86638	4.39267	6.55664	#N/A	#N/A	#N/A	#N/A	#N/A	2.12646	3.26732	17	ENSG00000235576	LINC01871	lncRNA	long intergenic non-protein coding RNA 1871 [Source:HGNC Symbol;Acc:HGNC:52690]
GIMAP7	3.75369	2.08797	7.4584	5.65578	7.5887	2.58804	2.73102	3.09417	#N/A	1.17544	3.01858	#N/A	#N/A	1.6073	1.36921	#N/A	#N/A	4.00226	4.12097	4.36183	#N/A	#N/A	0.581631	#N/A	#N/A	#N/A	4.06807	17	ENSG00000179144	GIMAP7	protein_coding	GTPase, IMAP family member 7 [Source:HGNC Symbol;Acc:HGNC:22404]
KMT2A	0.27155	0.284712	0.282225	0.560099	0.483245	1.04279	1.52757	1.42771	1.47613	0.888694	1.21301	#N/A	1.15016	0.332598	0.308293	0.311479	#N/A	0.937094	#N/A	7.61634	#N/A	#N/A	#N/A	#N/A	#N/A	#N/A	#N/A	17	ENSG00000118058	KMT2A	protein_coding	lysine methyltransferase 2A [Source:HGNC Symbol;Acc:HGNC:7132]
TMEM67	0.831133	#N/A	0.670978	2.27369	#N/A	1.82224	3.48986	1.51457	#N/A	2.43074	0.716375	#N/A	1.76347	0.686211	0.936865	1.38285	#N/A	0.840424	#N/A	6.44452	#N/A	#N/A	0.382343	0.592366	0.800193	#N/A	#N/A	17	ENSG00000164953	TMEM67	protein_coding	transmembrane protein 67 [Source:HGNC Symbol;Acc:HGNC:28396]
MIR3936HG	0.533379	#N/A	#N/A	#N/A	#N/A	0.906761	#N/A	#N/A	1.59982	2.54792	1.16121	#N/A	2.32129	0.601315	#N/A	1.63757	2.55282	1.25872	1.77461	7.06727	#N/A	0.92408	1.25952	1.10704	1.35452	1.2016	#N/A	17	ENSG00000233006	MIR3936HG	lncRNA	MIR3936 host gene [Source:HGNC Symbol;Acc:HGNC:40538]
OR3A2	1.46186	1.03755	1.20193	#N/A	#N/A	2.75951	4.5759	2.55496	3.17685	1.87302	1.25716	#N/A	2.79113	1.03394	#N/A	1.70236	#N/A	#N/A	2.5625	6.07206	#N/A	#N/A	1.25917	0.939638	1.14366	#N/A	#N/A	17	ENSG00000221882	OR3A2	protein_coding	olfactory receptor family 3 subfamily A member 2 [Source:HGNC Symbol;Acc:HGNC:8283]
SH2D1A	2.96236	0.832105	5.09638	5.42255	4.8142	6.38209	5.10181	4.99838	3.97342	6.5074	3.10661	#N/A	5.27158	0.718967	1.01827	#N/A	#N/A	1.73822	3.57983	3.35852	#N/A	#N/A	#N/A	#N/A	#N/A	#N/A	#N/A	17	ENSG00000183918	SH2D1A	protein_coding	SH2 domain containing 1A [Source:HGNC Symbol;Acc:HGNC:10820]
H2AC11	0.83638	0.658388	#N/A	#N/A	1.35527	5.45306	3.6265	5.18165	4.71211	4.4224	1.63639	#N/A	3.77316	0.858198	0.846774	1.58274	#N/A	2.02668	#N/A	1.92776	#N/A	0.551996	0.686877	#N/A	#N/A	#N/A	#N/A	17	ENSG00000196787	H2AC11	protein_coding	H2A clustered histone 11 [Source:HGNC Symbol;Acc:HGNC:4737]
TRMT13	0.451737	#N/A	#N/A	#N/A	#N/A	1.34029	1.25041	1.28314	1.00229	0.942504	0.723081	#N/A	1.19251	0.450492	0.509998	0.334239	0.948087	#N/A	0.770443	8.40823	#N/A	#N/A	0.193956	0.304823	0.304097	#N/A	#N/A	17	ENSG00000122435	TRMT13	protein_coding	tRNA methyltransferase 13 homolog [Source:HGNC Symbol;Acc:HGNC:25502]
GNPNAT1	0.701407	#N/A	0.992174	#N/A	0.913643	1.89598	1.95032	#N/A	2.60875	1.30083	1.1696	#N/A	1.74928	0.769863	0.88488	0.580865	#N/A	#N/A	1.03183	7.08706	#N/A	#N/A	0.443126	0.372038	#N/A	0.833915	#N/A	17	ENSG00000100522	GNPNAT1	protein_coding	glucosamine-phosphate N-acetyltransferase 1 [Source:HGNC Symbol;Acc:HGNC:19980]
POGLUT1	0.447349	#N/A	#N/A	0.682267	#N/A	0.471659	0.82673	1.20768	#N/A	0.630902	#N/A	0.472158	0.5796	0.361969	0.438421	0.259174	0.922307	0.841309	0.850092	8.4197	#N/A	#N/A	0.160512	#N/A	0.333472	#N/A	#N/A	17	ENSG00000163389	POGLUT1	protein_coding	protein O-glucosyltransferase 1 [Source:HGNC Symbol;Acc:HGNC:22954]
XPNPEP3	0.424545	0.35881	#N/A	#N/A	0.585595	0.512932	0.92924	1.01616	#N/A	0.528116	0.685818	#N/A	0.751832	#N/A	#N/A	0.534777	1.10266	#N/A	0.761489	8.35368	#N/A	0.224041	0.261218	0.379234	0.57011	#N/A	#N/A	17	ENSG00000196236	XPNPEP3	protein_coding	X-prolyl aminopeptidase 3 [Source:HGNC Symbol;Acc:HGNC:28052]
CFAP44	0.670831	#N/A	#N/A	#N/A	#N/A	0.863882	1.68031	1.23506	1.70719	1.26336	0.9564	0.545783	1.61686	0.41742	#N/A	1.09603	#N/A	#N/A	#N/A	8.19325	#N/A	0.326603	0.720337	0.631506	1.0532	0.760922	#N/A	17	ENSG00000206530	CFAP44	protein_coding	cilia and flagella associated protein 44 [Source:HGNC Symbol;Acc:HGNC:25631]
CDKN1B	0.297947	0.865392	1.16523	#N/A	1.04913	0.417223	0.749452	#N/A	#N/A	0.54594	0.51491	#N/A	#N/A	0.660919	0.872098	0.974079	0.761014	1.84888	0.711938	5.90293	#N/A	#N/A	0.819492	#N/A	#N/A	#N/A	1.47858	17	ENSG00000111276	CDKN1B	protein_coding	cyclin dependent kinase inhibitor 1B [Source:HGNC Symbol;Acc:HGNC:1785]
ZNF507	0.423272	0.526681	#N/A	#N/A	#N/A	5.39872	5.05321	5.03035	3.57944	5.65699	3.60622	#N/A	5.9071	0.772506	#N/A	0.275673	#N/A	1.48593	0.872903	8.20237	#N/A	#N/A	0.171212	0.223073	0.438828	#N/A	#N/A	17	ENSG00000168813	ZNF507	protein_coding	zinc finger protein 507 [Source:HGNC Symbol;Acc:HGNC:23783]
DDIT4	0.566337	0.669153	2.08167	2.09186	2.72847	2.11158	2.12722	1.5904	2.35109	3.44473	#N/A	#N/A	1.15554	0.61936	0.576766	#N/A	0.824078	#N/A	1.34189	7.92075	#N/A	#N/A	#N/A	#N/A	#N/A	2.18821	#N/A	17	ENSG00000168209	DDIT4	protein_coding	DNA damage inducible transcript 4 [Source:HGNC Symbol;Acc:HGNC:24944]
LINC02795	1.84197	#N/A	1.42654	2.09211	1.251	4.3285	2.8888	2.71469	1.74619	4.62904	3.52483	#N/A	5.22159	0.816636	#N/A	1.46212	#N/A	#N/A	#N/A	4.23624	#N/A	#N/A	1.37287	0.75495	3.12441	#N/A	#N/A	17	ENSG00000285210	LINC02795	lncRNA	long intergenic non-protein coding RNA 2795 [Source:HGNC Symbol;Acc:HGNC:54319]
TMEM244	2.28765	#N/A	1.80587	1.75365	4.81368	4.7019	2.68024	2.20552	1.5984	4.24934	3.89574	#N/A	5.82406	1.37766	1.01125	0.917065	#N/A	1.88301	#N/A	4.01644	#N/A	#N/A	#N/A	#N/A	#N/A	1.87176	#N/A	17	ENSG00000203756	TMEM244	protein_coding	transmembrane protein 244 [Source:HGNC Symbol;Acc:HGNC:21571]
ATP6V0E2-AS1	1.40035	1.12982	3.30449	#N/A	2.21703	3.09136	#N/A	2.47873	#N/A	1.43044	2.36766	#N/A	4.41752	#N/A	0.981533	1.06634	#N/A	2.25571	3.93065	4.49177	#N/A	#N/A	0.656515	0.771468	1.22273	#N/A	#N/A	17	ENSG00000204934	ATP6V0E2-AS1	lncRNA	ATP6V0E2 antisense RNA 1 [Source:HGNC Symbol;Acc:HGNC:44180]
TBC1D32	0.359778	#N/A	#N/A	#N/A	#N/A	1.96254	2.73981	2.23314	2.13763	1.04666	0.914698	#N/A	1.97451	0.467995	0.386366	0.391516	#N/A	#N/A	0.942764	6.14394	#N/A	0.340555	0.135241	0.340645	0.925516	#N/A	#N/A	17	ENSG00000146350	TBC1D32	protein_coding	TBC1 domain family member 32 [Source:HGNC Symbol;Acc:HGNC:21485]
HAUS3	0.633468	0.676949	0.639239	1.26806	0.968974	1.94602	1.59074	2.15424	1.76509	0.85352	1.1325	#N/A	0.928013	0.532737	0.592471	0.267273	#N/A	#N/A	0.789862	5.38284	#N/A	#N/A	#N/A	#N/A	#N/A	#N/A	#N/A	17	ENSG00000214367	HAUS3	protein_coding	HAUS augmin like complex subunit 3 [Source:HGNC Symbol;Acc:HGNC:28719]
ZNF525	0.547186	#N/A	#N/A	#N/A	#N/A	2.35596	3.31198	1.54899	2.12642	1.64164	1.16255	#N/A	1.87874	0.413395	0.70383	0.26427	#N/A	#N/A	1.60595	4.59626	#N/A	#N/A	0.292999	0.421653	0.427418	1.3415	#N/A	17	ENSG00000203326	ZNF525	protein_coding	zinc finger protein 525 [Source:HGNC Symbol;Acc:HGNC:29423]
WEE2-AS1#228775	0.753726	#N/A	0.765927	1.80829	1.29499	3.19097	1.47967	3.84226	1.96213	2.50133	1.5776	#N/A	2.82475	1.02211	#N/A	0.437713	#N/A	#N/A	#N/A	4.12761	#N/A	#N/A	0.372485	0.353589	0.717169	#N/A	#N/A	17	ENSG00000228775	WEE2-AS1	lncRNA	WEE2 antisense RNA 1 [Source:HGNC Symbol;Acc:HGNC:48669]
NCOA7	0.369432	0.425841	#N/A	#N/A	1.33598	1.27338	1.67848	2.01354	1.24942	1.33641	0.528825	#N/A	1.42998	0.52739	0.530656	0.207086	#N/A	#N/A	1.20087	7.64888	#N/A	#N/A	#N/A	#N/A	0.325034	0.646961	#N/A	17	ENSG00000111912	NCOA7	protein_coding	nuclear receptor coactivator 7 [Source:HGNC Symbol;Acc:HGNC:21081]
ERCC6L2-AS1	0.477237	#N/A	#N/A	#N/A	#N/A	1.54812	1.94293	1.40273	2.0844	1.14926	0.831239	0.619694	1.88633	0.419165	0.476927	0.230968	#N/A	1.07544	#N/A	5.59591	#N/A	#N/A	0.278817	0.481538	0.60324	#N/A	#N/A	17	ENSG00000175611	ERCC6L2-AS1	lncRNA	ERCC6L2 antisense RNA 1 [Source:HGNC Symbol;Acc:HGNC:27858]
CLN5	0.344139	#N/A	#N/A	#N/A	#N/A	1.12463	1.46583	1.2254	1.45765	#N/A	0.750336	1.07129	1.27971	0.534251	0.469733	0.83339	0.691462	#N/A	#N/A	8.69766	#N/A	#N/A	0.744993	0.519221	1.28598	1.2124	#N/A	17	ENSG00000102805	CLN5	protein_coding	CLN5 intracellular trafficking protein [Source:HGNC Symbol;Acc:HGNC:2076]
#231772	2.16772	1.40274	#N/A	2.18548	4.19899	3.8776	1.33989	1.13802	#N/A	2.89595	5.06327	#N/A	6.85164	1.44204	0.854222	3.99868	#N/A	1.95193	#N/A	2.39288	#N/A	1.35143	1.36868	#N/A	#N/A	#N/A	#N/A	17	ENSG00000231772		lncRNA	novel transcript
TPK1	0.366357	0.294944	#N/A	0.560975	#N/A	#N/A	0.489206	#N/A	0.590477	#N/A	#N/A	0.696858	#N/A	#N/A	0.254918	0.641684	0.859817	0.795699	1.44775	11.1295	#N/A	#N/A	0.507721	0.41733	0.950425	1.28418	1.49198	17	ENSG00000196511	TPK1	protein_coding	thiamin pyrophosphokinase 1 [Source:HGNC Symbol;Acc:HGNC:17358]
LINC01376	0.570944	#N/A	#N/A	#N/A	#N/A	0.650635	0.98478	#N/A	#N/A	0.679095	0.846735	#N/A	1.1678	0.275601	0.537062	0.927541	1.19714	#N/A	0.813166	7.46635	#N/A	0.435437	0.45619	0.704896	1.47385	0.771429	#N/A	17	ENSG00000236204	LINC01376	lncRNA	long intergenic non-protein coding RNA 1376 [Source:HGNC Symbol;Acc:HGNC:50637]
TNFRSF18	1.11724	#N/A	1.48171	3.00137	#N/A	5.69119	4.07808	2.40917	1.81642	4.51142	3.01166	#N/A	5.91626	#N/A	0.987359	#N/A	#N/A	2.12761	1.62065	4.98358	#N/A	#N/A	1.02113	#N/A	#N/A	3.03956	1.87849	17	ENSG00000186891	TNFRSF18	protein_coding	TNF receptor superfamily member 18 [Source:HGNC Symbol;Acc:HGNC:11914]
#250039	1.38175	#N/A	2.21676	#N/A	1.24739	2.00837	#N/A	#N/A	#N/A	1.82903	1.71683	1.92711	2.00268	0.879089	1.46608	1.32308	#N/A	#N/A	1.12202	3.26379	#N/A	1.96746	1.84347	1.63962	2.51537	#N/A	#N/A	17	ENSG00000250039		lncRNA	novel transcript
THAP6	0.380794	#N/A	0.285483	#N/A	#N/A	0.760448	1.25259	0.866429	1.52292	0.511471	1.30706	#N/A	1.01183	0.42949	0.663911	0.636299	0.802436	#N/A	#N/A	4.78726	#N/A	#N/A	0.160605	0.159324	0.304863	#N/A	#N/A	17	ENSG00000174796	THAP6	protein_coding	THAP domain containing 6 [Source:HGNC Symbol;Acc:HGNC:23189]
MTFP1	0.628001	0.964572	1.72597	1.81053	3.60327	3.24118	3.69184	2.81484	4.35247	3.76984	2.80406	#N/A	2.8678	0.643089	#N/A	0.560298	#N/A	2.08269	0.837625	6.67874	#N/A	#N/A	#N/A	#N/A	#N/A	#N/A	#N/A	17	ENSG00000242114	MTFP1	protein_coding	mitochondrial fission process 1 [Source:HGNC Symbol;Acc:HGNC:26945]
SCGB2B2	0.873083	#N/A	0.402824	1.62392	#N/A	1.55342	2.98735	2.40591	5.58359	1.11583	0.962608	#N/A	1.53176	0.333823	#N/A	#N/A	#N/A	0.909615	#N/A	7.65943	#N/A	0.367052	0.330685	0.513569	1.04345	#N/A	#N/A	17	ENSG00000205209	SCGB2B2	protein_coding	secretoglobin family 2B member 2 [Source:HGNC Symbol;Acc:HGNC:27616]
CARF	0.325403	0.446371	#N/A	#N/A	#N/A	1.00235	1.86206	#N/A	2.45932	0.669145	0.697399	0.529055	1.18638	0.39134	#N/A	0.368377	1.06256	#N/A	1.05824	6.51917	#N/A	#N/A	0.316181	0.444475	0.892019	#N/A	#N/A	17	ENSG00000138380	CARF	protein_coding	calcium responsive transcription factor [Source:HGNC Symbol;Acc:HGNC:14435]
ZBTB20-AS2	0.723127	#N/A	#N/A	#N/A	#N/A	2.12973	3.23656	1.39138	2.54493	1.01038	1.27568	0.67527	3.40356	0.823678	#N/A	1.02509	1.84946	#N/A	#N/A	6.42564	#N/A	0.642078	0.670351	0.604155	1.35525	#N/A	#N/A	17	ENSG00000241295	ZBTB20-AS2	lncRNA	ZBTB20 antisense RNA 2 [Source:HGNC Symbol;Acc:HGNC:42421]
RASSF7#099849	0.349164	0.852982	0.491533	#N/A	1.2828	1.7631	2.38868	2.09876	1.6812	1.90261	1.02012	#N/A	1.36832	0.674932	0.837186	0.567367	#N/A	#N/A	1.19483	7.07776	#N/A	#N/A	0.283309	#N/A	#N/A	#N/A	#N/A	17	ENSG00000099849	RASSF7	protein_coding	Ras association domain family member 7 [Source:HGNC Symbol;Acc:HGNC:1166]
SSBP2	0.34342	0.352715	#N/A	#N/A	#N/A	#N/A	#N/A	#N/A	0.622019	#N/A	#N/A	1.17699	0.223117	0.243852	0.470794	1.96772	0.646899	1.1481	2.24843	7.02603	#N/A	0.546909	1.84512	1.11571	1.75606	2.85854	#N/A	17	ENSG00000145687	SSBP2	protein_coding	single stranded DNA binding protein 2 [Source:HGNC Symbol;Acc:HGNC:15831]
HBB	#N/A	0.170141	#N/A	0.208909	0.212961	#N/A	0.204484	0.206595	0.190553	0.290237	0.239203	0.0409437	#N/A	0.670976	0.180525	0.688014	#N/A	0.199611	0.227466	0.224007	#N/A	0.0316405	#N/A	#N/A	#N/A	0.0677581	#N/A	17	ENSG00000244734	HBB	protein_coding	hemoglobin subunit beta [Source:HGNC Symbol;Acc:HGNC:4827]
H4C3	#N/A	1.21747	1.55923	1.57557	#N/A	6.36599	6.31783	4.85226	4.90516	4.36763	2.12789	#N/A	1.23749	1.43624	1.19517	0.839629	#N/A	3.2215	#N/A	9.64235	#N/A	#N/A	0.791579	#N/A	#N/A	1.00868	#N/A	17	ENSG00000197061	H4C3	protein_coding	H4 clustered histone 3 [Source:HGNC Symbol;Acc:HGNC:4787]
CD3D	#N/A	2.21586	6.35009	4.61997	6.51557	11.3273	6.79653	6.67901	5.7581	7.5313	5.72078	#N/A	6.84566	2.0753	2.26446	#N/A	#N/A	3.05575	5.5612	7.0481	#N/A	#N/A	#N/A	#N/A	#N/A	#N/A	2.2367	17	ENSG00000167286	CD3D	protein_coding	CD3 delta subunit of T-cell receptor complex [Source:HGNC Symbol;Acc:HGNC:1673]
FXYD5	#N/A	0.722232	1.20152	1.22808	1.0691	0.725629	1.56476	1.4651	#N/A	0.732347	#N/A	#N/A	#N/A	0.793082	0.676	1.14396	#N/A	2.77038	1.53686	2.6302	#N/A	#N/A	1.27585	#N/A	#N/A	0.738871	2.7605	17	ENSG00000089327	FXYD5	protein_coding	FXYD domain containing ion transport regulator 5 [Source:HGNC Symbol;Acc:HGNC:4029]
TMED4	#N/A	0.774158	0.714506	#N/A	0.984311	1.65756	1.84942	1.33819	1.04664	0.98896	1.08925	#N/A	0.70666	0.670887	0.583895	0.325485	#N/A	0.767755	0.70283	4.61427	#N/A	#N/A	0.197553	#N/A	#N/A	#N/A	#N/A	17	ENSG00000158604	TMED4	protein_coding	transmembrane p24 trafficking protein 4 [Source:HGNC Symbol;Acc:HGNC:22301]
IL32	#N/A	1.83659	7.45434	5.31075	5.67465	8.79345	8.10502	4.59175	7.3713	7.70773	4.35823	#N/A	6.3679	1.4083	1.69898	#N/A	#N/A	3.85666	4.59431	6.94289	#N/A	#N/A	#N/A	#N/A	#N/A	#N/A	2.99131	17	ENSG00000008517	IL32	protein_coding	interleukin 32 [Source:HGNC Symbol;Acc:HGNC:16830]
CHURC1	#N/A	0.503881	0.479966	0.633327	#N/A	0.827528	1.47164	1.02776	#N/A	0.317207	0.680539	0.458164	#N/A	0.535293	0.602069	0.547349	0.818524	0.714891	1.32427	6.29365	#N/A	#N/A	0.53995	#N/A	#N/A	#N/A	#N/A	17	ENSG00000258289	CHURC1	protein_coding	churchill domain containing 1 [Source:HGNC Symbol;Acc:HGNC:20099]
ARHGAP45	#N/A	0.340043	0.385764	0.718535	0.462384	0.162917	0.513802	0.843689	#N/A	0.575548	0.607994	#N/A	0.282189	#N/A	#N/A	0.299501	0.605293	1.24228	1.13614	4.25293	#N/A	#N/A	0.141547	#N/A	#N/A	#N/A	2.03718	17	ENSG00000180448	ARHGAP45	protein_coding	Rho GTPase activating protein 45 [Source:HGNC Symbol;Acc:HGNC:17102]
S1PR1	#N/A	0.724811	0.855936	1.69846	#N/A	8.2598	7.06169	6.82187	3.49386	7.75343	4.7118	#N/A	6.34738	1.09881	1.22073	0.923431	#N/A	2.66659	2.26928	5.58565	#N/A	#N/A	0.468116	#N/A	#N/A	#N/A	#N/A	17	ENSG00000170989	S1PR1	protein_coding	sphingosine-1-phosphate receptor 1 [Source:HGNC Symbol;Acc:HGNC:3165]
ZNF248	#N/A	0.572305	#N/A	#N/A	#N/A	1.61209	2.26351	#N/A	1.43786	1.52001	0.555286	#N/A	1.91011	0.388764	#N/A	0.620133	0.752621	#N/A	0.734184	5.27883	#N/A	0.311115	0.318773	0.410143	0.665104	1.16868	#N/A	17	ENSG00000198105	ZNF248	protein_coding	zinc finger protein 248 [Source:HGNC Symbol;Acc:HGNC:13041]
HAX1	#N/A	0.594225	0.686761	#N/A	#N/A	1.74197	1.35949	1.53467	1.19439	0.585456	1.02367	0.535923	#N/A	0.512064	0.716519	0.660345	#N/A	1.45196	#N/A	7.86609	#N/A	0.431411	0.506579	#N/A	#N/A	0.954444	#N/A	17	ENSG00000143575	HAX1	protein_coding	HCLS1 associated protein X-1 [Source:HGNC Symbol;Acc:HGNC:16915]
ACTR6	#N/A	0.524522	0.376123	1.19795	#N/A	1.29626	2.42999	2.46837	1.45268	0.910224	1.09654	#N/A	1.03455	0.600535	0.573275	0.243643	#N/A	0.551067	1.7331	8.14174	#N/A	#N/A	#N/A	#N/A	#N/A	#N/A	1.63467	17	ENSG00000075089	ACTR6	protein_coding	actin related protein 6 [Source:HGNC Symbol;Acc:HGNC:24025]
LRPPRC	#N/A	0.273356	#N/A	0.381045	#N/A	0.280216	0.524224	0.456842	#N/A	0.204456	0.275079	#N/A	0.427994	0.284421	#N/A	0.337958	#N/A	0.363244	0.712536	6.3747	#N/A	0.196604	#N/A	0.102326	0.335642	0.64729	#N/A	17	ENSG00000138095	LRPPRC	protein_coding	leucine rich pentatricopeptide repeat containing [Source:HGNC Symbol;Acc:HGNC:15714]
FAM66B#215374	#N/A	1.18108	0.855884	#N/A	#N/A	3.99844	2.06588	1.88097	#N/A	4.61374	3.72545	#N/A	5.45859	0.789103	#N/A	1.27828	1.63212	1.79666	1.59017	3.83244	#N/A	#N/A	0.617508	0.530731	0.70551	#N/A	#N/A	17	ENSG00000215374	FAM66B	lncRNA	family with sequence similarity 66 member B [Source:HGNC Symbol;Acc:HGNC:28890]
ZFP62	#N/A	0.58747	0.43928	#N/A	#N/A	1.6224	3.50252	1.12147	4.50556	1.25127	1.16321	#N/A	1.29644	0.631146	#N/A	0.810597	0.97139	0.894565	1.57833	6.61627	#N/A	#N/A	0.371465	0.267904	#N/A	#N/A	#N/A	17	ENSG00000196670	ZFP62	protein_coding	ZFP62 zinc finger protein [Source:HGNC Symbol;Acc:HGNC:23241]
KCNA3	#N/A	1.03701	2.26379	3.28131	1.95548	3.55022	2.70936	2.4106	1.63045	4.32035	2.40482	#N/A	3.60777	1.26458	1.16119	1.85266	#N/A	2.06352	#N/A	4.19864	#N/A	#N/A	0.419658	#N/A	#N/A	#N/A	#N/A	17	ENSG00000177272	KCNA3	protein_coding	potassium voltage-gated channel subfamily A member 3 [Source:HGNC Symbol;Acc:HGNC:6221]
ZNF138	#N/A	0.330097	#N/A	#N/A	#N/A	2.77362	2.96322	2.9062	3.53362	1.99198	1.36246	#N/A	2.30801	0.637459	0.458999	0.41784	#N/A	0.532077	1.22191	8.65644	#N/A	#N/A	0.151665	0.304699	0.355658	#N/A	#N/A	17	ENSG00000197008	ZNF138	protein_coding	zinc finger protein 138 [Source:HGNC Symbol;Acc:HGNC:12922]
NUP43	#N/A	0.403251	#N/A	#N/A	#N/A	1.19229	1.65438	0.986873	1.86164	0.81747	0.673836	0.504808	1.03573	0.402164	0.548623	0.464989	#N/A	#N/A	0.98229	8.44275	#N/A	#N/A	0.447448	0.349817	0.551593	#N/A	#N/A	17	ENSG00000120253	NUP43	protein_coding	nucleoporin 43 [Source:HGNC Symbol;Acc:HGNC:21182]
TRAF5	#N/A	#N/A	#N/A	0.779638	#N/A	3.40386	6.19776	2.44639	5.4935	3.1798	1.6431	#N/A	3.52371	0.637785	#N/A	0.563128	#N/A	1.49523	2.95929	9.24305	#N/A	#N/A	0.385452	0.266652	0.261463	#N/A	1.32276	17	ENSG00000082512	TRAF5	protein_coding	TNF receptor associated factor 5 [Source:HGNC Symbol;Acc:HGNC:12035]
LY9	#N/A	#N/A	#N/A	1.07276	#N/A	4.04466	4.27568	3.6185	3.83014	4.68408	2.32346	#N/A	5.53739	0.638412	0.458948	0.657131	1.4782	#N/A	1.17179	9.7091	#N/A	0.197954	#N/A	#N/A	#N/A	1.97452	2.40608	17	ENSG00000122224	LY9	protein_coding	lymphocyte antigen 9 [Source:HGNC Symbol;Acc:HGNC:6730]
#286797	#N/A	#N/A	#N/A	2.62268	#N/A	5.77377	3.63089	3.70308	3.01585	5.56695	2.74125	1.67836	5.22256	0.467734	1.00489	1.57424	#N/A	#N/A	#N/A	5.104	#N/A	0.819874	2.36006	1.18873	1.6667	#N/A	#N/A	17	ENSG00000286797		lncRNA	novel transcript
TSGA10	#N/A	#N/A	#N/A	0.922174	#N/A	2.04936	2.53842	2.37947	2.30613	2.81972	1.8474	#N/A	2.6639	0.5226	#N/A	0.545039	1.13259	0.963561	#N/A	6.00267	#N/A	0.534055	0.700514	0.57579	0.708532	#N/A	#N/A	17	ENSG00000135951	TSGA10	protein_coding	testis specific 10 [Source:HGNC Symbol;Acc:HGNC:14927]
MRNIP#161010	#N/A	#N/A	#N/A	0.77579	#N/A	1.60597	1.83098	1.89924	1.94614	1.38573	1.63535	#N/A	2.00402	0.369123	#N/A	1.03539	2.07384	#N/A	0.707455	8.3527	#N/A	0.30564	0.478043	0.502367	0.788293	#N/A	#N/A	17	ENSG00000161010	MRNIP	protein_coding	MRN complex interacting protein [Source:HGNC Symbol;Acc:HGNC:30817]
ASF1A	#N/A	#N/A	0.746446	1.29186	0.842653	1.56399	1.6873	1.31692	1.47137	1.16834	0.634087	#N/A	0.560796	0.592538	0.566229	0.858149	#N/A	0.976943	1.58397	6.44048	#N/A	#N/A	0.449181	#N/A	#N/A	#N/A	#N/A	17	ENSG00000111875	ASF1A	protein_coding	anti-silencing function 1A histone chaperone [Source:HGNC Symbol;Acc:HGNC:20995]
SOCS1	#N/A	#N/A	#N/A	1.31856	#N/A	2.10407	1.2009	1.56123	#N/A	2.98126	2.0987	#N/A	2.93757	0.682669	0.923276	0.794588	1.03933	#N/A	1.97363	5.84742	#N/A	0.376436	0.881404	#N/A	#N/A	1.35667	1.67853	17	ENSG00000185338	SOCS1	protein_coding	suppressor of cytokine signaling 1 [Source:HGNC Symbol;Acc:HGNC:19383]
SIT1	#N/A	#N/A	0.568746	1.14485	#N/A	10.5507	5.54045	5.29103	3.03225	6.60564	3.96733	#N/A	5.58188	1.80335	1.93417	2.51021	#N/A	2.75632	1.42842	6.9035	#N/A	#N/A	0.612183	#N/A	#N/A	#N/A	1.78423	17	ENSG00000137078	SIT1	protein_coding	signaling threshold regulating transmembrane adaptor 1 [Source:HGNC Symbol;Acc:HGNC:17710]
DYRK2	#N/A	#N/A	0.461378	1.17932	0.73592	2.03935	2.49595	1.62327	1.98896	0.86417	1.09809	#N/A	0.89319	0.440277	0.521967	#N/A	0.808728	1.48008	2.08371	8.21745	#N/A	#N/A	#N/A	#N/A	#N/A	0.852587	#N/A	17	ENSG00000127334	DYRK2	protein_coding	dual specificity tyrosine phosphorylation regulated kinase 2 [Source:HGNC Symbol;Acc:HGNC:3093]
WDR27	#N/A	#N/A	#N/A	0.751856	#N/A	1.13733	1.58685	0.997002	1.39145	0.825226	0.405319	#N/A	1.56193	0.30073	#N/A	0.317374	0.935162	#N/A	#N/A	8.45674	#N/A	0.430962	0.494423	0.499221	1.01615	1.40037	#N/A	17	ENSG00000184465	WDR27	protein_coding	WD repeat domain 27 [Source:HGNC Symbol;Acc:HGNC:21248]
DNAJA3#103423	#N/A	#N/A	0.341887	#N/A	#N/A	1.15176	1.65225	2.08663	1.90601	1.21521	0.693372	#N/A	1.42334	0.452629	#N/A	0.349633	#N/A	0.638016	0.660601	8.76706	#N/A	0.397201	0.212894	0.243008	#N/A	0.789187	#N/A	17	ENSG00000103423	DNAJA3	protein_coding	DnaJ heat shock protein family (Hsp40) member A3 [Source:HGNC Symbol;Acc:HGNC:11808]
TMEM161B-DT	#N/A	#N/A	#N/A	#N/A	0.567026	1.1341	1.48499	1.07481	0.839755	0.961406	0.877085	0.889796	1.19723	0.429682	0.507087	0.394299	0.973807	#N/A	#N/A	9.2546	#N/A	#N/A	0.463227	0.446879	0.675729	#N/A	#N/A	17	ENSG00000247828	TMEM161B-DT	lncRNA	TMEM161B divergent transcript [Source:HGNC Symbol;Acc:HGNC:43839]
C17orf67	#N/A	#N/A	#N/A	#N/A	0.822665	1.54078	1.6439	1.96854	#N/A	0.873197	1.2596	#N/A	1.43872	0.408929	#N/A	0.610191	1.57465	#N/A	1.41964	5.4312	#N/A	0.319708	0.494617	0.393369	0.433676	1.3307	#N/A	17	ENSG00000214226	C17orf67	protein_coding	chromosome 17 open reading frame 67 [Source:HGNC Symbol;Acc:HGNC:27900]
SEPTIN6	#N/A	#N/A	#N/A	#N/A	0.383792	1.52189	2.08571	1.80498	2.48097	1.28164	0.309561	0.469741	1.45874	0.43074	0.426683	0.680804	#N/A	#N/A	0.415635	6.24202	#N/A	#N/A	0.543879	0.386165	0.473779	#N/A	#N/A	17	ENSG00000125354	SEPTIN6	protein_coding	septin 6 [Source:HGNC Symbol;Acc:HGNC:15848]
TNK1#174292	#N/A	#N/A	#N/A	#N/A	1.11168	2.19028	3.0157	#N/A	2.14277	1.75163	1.86526	1.06831	4.00285	0.766402	#N/A	1.78908	#N/A	1.27888	#N/A	4.73737	#N/A	#N/A	0.972291	0.920962	1.01191	1.44119	1.14952	17	ENSG00000174292	TNK1	protein_coding	tyrosine kinase non receptor 1 [Source:HGNC Symbol;Acc:HGNC:11940]
FUT8	#N/A	#N/A	#N/A	#N/A	#N/A	2.99646	3.80221	2.87861	3.26691	2.57218	2.32551	0.648691	3.40384	0.722548	0.49689	1.28207	#N/A	1.22385	#N/A	8.38781	#N/A	#N/A	0.726041	0.590301	1.21791	0.49053	#N/A	17	ENSG00000033170	FUT8	protein_coding	fucosyltransferase 8 [Source:HGNC Symbol;Acc:HGNC:4019]
LINC01237#233806	#N/A	#N/A	#N/A	#N/A	#N/A	2.3526	2.2768	1.82804	2.2889	1.33052	2.17574	#N/A	2.7193	0.388161	#N/A	1.18145	0.631582	#N/A	1.7467	8.98455	#N/A	0.284194	0.466663	0.619417	1.09507	0.904431	#N/A	17	ENSG00000233806	LINC01237	lncRNA	long intergenic non-protein coding RNA 1237 [Source:HGNC Symbol;Acc:HGNC:49793]
JAM3	#N/A	#N/A	#N/A	#N/A	#N/A	5.39614	4.0526	5.73911	4.80909	4.54937	3.20311	#N/A	6.42241	0.967499	#N/A	2.05539	#N/A	1.63235	2.04861	1.13371	#N/A	1.43369	0.836639	0.831342	1.46657	3.53837	#N/A	17	ENSG00000166086	JAM3	protein_coding	junctional adhesion molecule 3 [Source:HGNC Symbol;Acc:HGNC:15532]
ZNF43#198521	#N/A	#N/A	#N/A	#N/A	#N/A	0.985624	1.51984	1.1492	1.85773	0.718665	0.663622	0.44318	1.40436	0.362176	#N/A	#N/A	#N/A	0.68887	1.26447	6.79116	#N/A	0.200237	0.260107	0.343248	0.675784	0.780169	#N/A	17	ENSG00000198521	ZNF43	protein_coding	zinc finger protein 43 [Source:HGNC Symbol;Acc:HGNC:13109]
ADARB1	#N/A	#N/A	#N/A	#N/A	#N/A	1.85932	1.43321	2.62292	1.50315	2.13256	3.15335	#N/A	2.67416	0.500352	#N/A	1.35016	0.904034	1.64235	1.6251	9.23778	#N/A	#N/A	0.459049	0.364034	0.584265	2.27698	#N/A	17	ENSG00000197381	ADARB1	protein_coding	adenosine deaminase RNA specific B1 [Source:HGNC Symbol;Acc:HGNC:226]
BCAS4	#N/A	#N/A	#N/A	#N/A	#N/A	4.0142	3.3709	3.26412	6.1996	3.61855	2.1668	0.848842	4.53091	0.324504	#N/A	0.830483	1.32849	#N/A	1.07177	5.91235	#N/A	0.754328	0.335177	0.552414	0.397676	#N/A	#N/A	17	ENSG00000124243	BCAS4	protein_coding	breast carcinoma amplified sequence 4 [Source:HGNC Symbol;Acc:HGNC:14367]
CHD7	#N/A	#N/A	#N/A	#N/A	#N/A	2.7955	3.87521	2.59887	3.03375	1.57985	2.77927	#N/A	2.6683	0.712275	#N/A	1.12244	1.50713	2.14133	#N/A	10.0901	#N/A	1.03709	1.38588	0.992117	1.62242	2.92351	#N/A	17	ENSG00000171316	CHD7	protein_coding	chromodomain helicase DNA binding protein 7 [Source:HGNC Symbol;Acc:HGNC:20626]
EML5	#N/A	#N/A	#N/A	#N/A	#N/A	5.44199	6.98133	4.93993	6.153	5.28875	2.74521	#N/A	4.7339	0.86793	0.609349	1.89375	1.01793	#N/A	#N/A	8.15245	#N/A	1.2481	0.948813	0.898174	1.34634	2.36553	#N/A	17	ENSG00000165521	EML5	protein_coding	EMAP like 5 [Source:HGNC Symbol;Acc:HGNC:18197]
DTX1	#N/A	#N/A	#N/A	#N/A	#N/A	5.67973	3.5365	3.59523	2.63505	5.41576	4.90654	#N/A	4.63087	0.95355	#N/A	2.13768	#N/A	1.85402	#N/A	4.87892	#N/A	1.02153	2.46865	1.30885	1.71128	3.58248	1.47956	17	ENSG00000135144	DTX1	protein_coding	deltex E3 ubiquitin ligase 1 [Source:HGNC Symbol;Acc:HGNC:3060]
DENND11#257093	#N/A	#N/A	#N/A	#N/A	#N/A	1.66704	1.62389	2.33846	1.89644	2.3286	1.62475	#N/A	2.0074	0.425077	0.432495	#N/A	1.01334	0.858276	0.955147	8.64628	#N/A	#N/A	0.243257	0.342161	0.473942	0.608619	#N/A	17	ENSG00000257093	DENND11	protein_coding	DENN domain containing 11 [Source:HGNC Symbol;Acc:HGNC:29472]
TMEM156	#N/A	#N/A	#N/A	#N/A	#N/A	4.80902	6.12128	3.60334	5.3566	5.43665	0.94848	0.297954	3.97211	0.960043	#N/A	0.757961	0.797703	0.738196	#N/A	6.56194	#N/A	0.479237	0.728496	0.506305	1.24704	#N/A	#N/A	17	ENSG00000121895	TMEM156	protein_coding	transmembrane protein 156 [Source:HGNC Symbol;Acc:HGNC:26260]
FSIP2	#N/A	#N/A	#N/A	#N/A	#N/A	3.22242	1.89914	3.20726	2.4205	2.79272	2.04716	1.20602	4.52498	0.757175	#N/A	1.4611	4.22301	#N/A	#N/A	5.04181	#N/A	1.64764	1.72117	1.41205	3.45138	2.63042	#N/A	17	ENSG00000188738	FSIP2	protein_coding	fibrous sheath interacting protein 2 [Source:HGNC Symbol;Acc:HGNC:21675]
LCLAT1	#N/A	#N/A	#N/A	#N/A	#N/A	1.75798	1.80479	2.18452	2.13094	1.13321	1.65965	#N/A	1.86195	0.425634	0.638188	0.608916	#N/A	1.02778	1.23227	6.96043	#N/A	0.44121	0.477657	0.380516	0.785727	#N/A	#N/A	17	ENSG00000172954	LCLAT1	protein_coding	lysocardiolipin acyltransferase 1 [Source:HGNC Symbol;Acc:HGNC:26756]
ZNF566	#N/A	#N/A	#N/A	#N/A	#N/A	1.2855	1.40772	1.07724	2.37119	1.55598	0.616669	#N/A	1.8869	0.336206	#N/A	0.247143	0.999591	0.797968	1.0974	7.79628	#N/A	0.266263	#N/A	0.269955	0.397608	0.917349	#N/A	17	ENSG00000186017	ZNF566	protein_coding	zinc finger protein 566 [Source:HGNC Symbol;Acc:HGNC:25919]
MARCHF9	#N/A	#N/A	#N/A	#N/A	#N/A	3.59349	4.80218	2.36861	3.36242	4.5616	1.30874	#N/A	3.47772	0.9696	0.790911	0.835477	2.0141	#N/A	1.02354	5.85214	#N/A	0.361972	0.665513	0.260418	#N/A	1.26345	#N/A	17	ENSG00000139266	MARCHF9	protein_coding	membrane associated ring-CH-type finger 9 [Source:HGNC Symbol;Acc:HGNC:25139]
WARS2-AS1	#N/A	#N/A	#N/A	#N/A	#N/A	0.864781	1.31987	1.16846	1.81331	1.15995	0.527196	0.738821	1.34133	0.40036	#N/A	0.955033	0.999027	#N/A	#N/A	9.22698	#N/A	0.227347	0.326203	0.528745	0.830826	1.0087	#N/A	17	ENSG00000231365	WARS2-AS1	lncRNA	WARS2 antisense RNA 1 [Source:HGNC Symbol;Acc:HGNC:40612]
ZMAT1	#N/A	#N/A	#N/A	#N/A	#N/A	0.940717	1.37853	1.95454	1.56951	0.869038	1.2333	#N/A	1.40868	0.345435	#N/A	1.15738	1.93518	#N/A	3.57034	6.40029	#N/A	0.378041	0.863492	0.886594	1.15375	1.92245	#N/A	17	ENSG00000166432	ZMAT1	protein_coding	zinc finger matrin-type 1 [Source:HGNC Symbol;Acc:HGNC:29377]
RGMB	#N/A	#N/A	#N/A	#N/A	#N/A	4.89011	3.53097	3.45723	2.62158	6.3166	3.67146	2.07123	3.85004	1.23632	1.61248	2.97611	#N/A	2.63092	#N/A	5.04589	#N/A	#N/A	2.99903	1.65049	1.91385	1.00936	#N/A	17	ENSG00000174136	RGMB	protein_coding	repulsive guidance molecule BMP co-receptor b [Source:HGNC Symbol;Acc:HGNC:26896]
ZNF33A	#N/A	#N/A	#N/A	#N/A	#N/A	0.537341	0.5368	0.996045	0.902081	0.53313	0.337617	#N/A	0.738212	0.28717	0.346311	0.35979	0.856202	#N/A	0.902083	7.30199	#N/A	#N/A	0.223975	0.287959	0.498062	0.662183	#N/A	17	ENSG00000189180	ZNF33A	protein_coding	zinc finger protein 33A [Source:HGNC Symbol;Acc:HGNC:13096]
ZC3H12B	#N/A	#N/A	#N/A	#N/A	#N/A	5.77336	6.7191	2.62711	5.92844	3.86082	3.67598	#N/A	4.76569	1.04732	0.816846	1.87697	2.15169	#N/A	2.80462	8.10454	#N/A	1.62779	1.31754	1.33072	2.01671	#N/A	#N/A	17	ENSG00000102053	ZC3H12B	protein_coding	zinc finger CCCH-type containing 12B [Source:HGNC Symbol;Acc:HGNC:17407]
PLXNA3	#N/A	#N/A	#N/A	#N/A	#N/A	3.0901	6.05633	3.27779	2.66961	2.97918	2.64772	#N/A	3.35234	0.635659	#N/A	0.869523	1.0354	1.26365	0.657161	7.23126	#N/A	#N/A	0.390848	0.469535	0.902683	#N/A	2.47139	17	ENSG00000130827	PLXNA3	protein_coding	plexin A3 [Source:HGNC Symbol;Acc:HGNC:9101]
KCNC4	#N/A	#N/A	#N/A	#N/A	#N/A	1.98681	1.52718	1.92021	#N/A	2.3727	2.05362	1.36987	2.43966	0.539643	0.753934	1.5983	#N/A	1.76111	1.00522	5.6855	#N/A	#N/A	0.938043	0.842112	1.23235	1.91789	#N/A	17	ENSG00000116396	KCNC4	protein_coding	potassium voltage-gated channel subfamily C member 4 [Source:HGNC Symbol;Acc:HGNC:6236]
GTF2IRD2B	#N/A	#N/A	#N/A	#N/A	#N/A	0.73987	1.50296	1.21624	1.15953	1.40867	0.93962	0.402362	1.45696	0.281825	#N/A	0.163521	0.945367	#N/A	0.998138	5.94109	#N/A	0.407942	0.154057	0.328342	0.752733	#N/A	#N/A	17	ENSG00000174428	GTF2IRD2B	protein_coding	GTF2I repeat domain containing 2B [Source:HGNC Symbol;Acc:HGNC:33125]
ZNF790	#N/A	#N/A	#N/A	#N/A	#N/A	1.77594	2.65913	1.77806	1.65149	1.59605	0.694294	0.441677	1.7372	0.471852	#N/A	0.350365	#N/A	0.813998	1.63941	7.62052	#N/A	0.38928	0.396292	0.412939	0.462643	#N/A	#N/A	17	ENSG00000197863	ZNF790	protein_coding	zinc finger protein 790 [Source:HGNC Symbol;Acc:HGNC:33114]
NUP160	#N/A	#N/A	#N/A	#N/A	#N/A	0.658278	0.995502	1.69792	1.02804	0.94766	0.619803	0.391487	1.26248	0.253461	#N/A	0.532543	#N/A	#N/A	1.17386	10.4332	#N/A	0.280998	0.516973	0.443655	0.777215	0.562748	#N/A	17	ENSG00000030066	NUP160	protein_coding	nucleoporin 160 [Source:HGNC Symbol;Acc:HGNC:18017]
LINC02615	#N/A	#N/A	#N/A	#N/A	#N/A	2.03233	3.00562	1.95056	1.67656	1.55003	1.27063	#N/A	2.25549	0.363811	#N/A	1.10002	1.01354	1.05414	1.73639	3.85807	#N/A	0.747359	0.686468	0.875836	0.993447	#N/A	#N/A	17	ENSG00000251432	LINC02615	lncRNA	long intergenic non-protein coding RNA 2615 [Source:HGNC Symbol;Acc:HGNC:53402]
CNKSR2	#N/A	#N/A	#N/A	#N/A	#N/A	6.11943	4.81162	3.77189	4.11831	5.8152	4.35995	2.32052	6.13305	0.80696	#N/A	3.87033	#N/A	1.56656	1.20045	8.11965	#N/A	0.479946	3.52573	1.85243	2.49985	#N/A	#N/A	17	ENSG00000149970	CNKSR2	protein_coding	connector enhancer of kinase suppressor of Ras 2 [Source:HGNC Symbol;Acc:HGNC:19701]
CCR6	#N/A	#N/A	#N/A	#N/A	#N/A	5.16953	5.56967	2.88153	6.9057	7.74573	1.41438	#N/A	4.43554	2.17923	1.13803	3.89952	1.33453	3.27323	3.23959	8.50388	#N/A	#N/A	3.84907	#N/A	2.44871	4.50888	#N/A	17	ENSG00000112486	CCR6	protein_coding	C-C motif chemokine receptor 6 [Source:HGNC Symbol;Acc:HGNC:1607]
ZNF737	#N/A	#N/A	#N/A	#N/A	#N/A	3.94591	4.93128	3.40817	2.71981	2.92878	2.10401	#N/A	3.84532	0.615111	#N/A	0.391051	1.49251	1.40996	1.88443	8.14177	#N/A	0.349556	0.283529	0.209527	0.26398	#N/A	#N/A	17	ENSG00000237440	ZNF737	protein_coding	zinc finger protein 737 [Source:HGNC Symbol;Acc:HGNC:32468]
NBEA	#N/A	#N/A	#N/A	#N/A	#N/A	1.07588	1.11318	1.47673	0.929099	2.13608	0.633143	1.66244	1.56241	0.276451	#N/A	2.09543	3.45942	#N/A	#N/A	9.0529	#N/A	1.99269	2.90508	1.92678	2.82911	2.12866	#N/A	17	ENSG00000172915	NBEA	protein_coding	neurobeachin [Source:HGNC Symbol;Acc:HGNC:7648]
NT5DC1	#N/A	#N/A	#N/A	#N/A	#N/A	0.739001	1.22704	1.20899	1.41671	1.01723	0.801533	#N/A	1.15385	0.475741	#N/A	0.793996	0.75357	0.555107	0.487936	9.92393	#N/A	#N/A	0.235831	0.255601	0.5537	0.731522	#N/A	17	ENSG00000178425	NT5DC1	protein_coding	5'-nucleotidase domain containing 1 [Source:HGNC Symbol;Acc:HGNC:21556]
PTPRK#152894	#N/A	#N/A	#N/A	#N/A	#N/A	5.87179	6.73685	4.89952	6.13869	6.21433	3.50947	2.88406	5.96228	#N/A	#N/A	2.8804	1.4746	2.40459	3.75039	5.54864	#N/A	1.7264	1.78387	1.75351	2.27318	#N/A	#N/A	17	ENSG00000152894	PTPRK	protein_coding	protein tyrosine phosphatase receptor type K [Source:HGNC Symbol;Acc:HGNC:9674]
MFSD4A	#N/A	#N/A	#N/A	#N/A	#N/A	1.28503	2.36807	1.79687	1.36665	1.27714	1.07284	0.578485	2.78622	0.414645	#N/A	0.629248	1.18836	#N/A	1.40436	6.68076	#N/A	0.770486	0.436052	0.457509	0.718196	#N/A	#N/A	17	ENSG00000174514	MFSD4A	protein_coding	major facilitator superfamily domain containing 4A [Source:HGNC Symbol;Acc:HGNC:25433]
RBM26	#N/A	#N/A	#N/A	#N/A	#N/A	0.330243	0.716286	0.552853	0.678886	0.438823	0.42248	0.296056	0.651862	0.2215	#N/A	0.372788	0.421482	0.35065	#N/A	11.3252	#N/A	0.149793	0.242843	0.294272	0.72574	#N/A	#N/A	17	ENSG00000139746	RBM26	protein_coding	RNA binding motif protein 26 [Source:HGNC Symbol;Acc:HGNC:20327]
#254777	#N/A	#N/A	#N/A	#N/A	#N/A	4.8294	4.98341	2.4497	4.3728	5.05406	2.88831	#N/A	3.95494	0.5332	#N/A	#N/A	3.39302	1.02676	#N/A	6.23483	#N/A	1.3494	1.59827	1.091	1.61578	4.51131	3.39141	17	ENSG00000254777		lncRNA	novel transcript
#287149	#N/A	#N/A	#N/A	#N/A	#N/A	4.72563	5.16268	2.4973	4.54232	4.8734	3.98594	2.58025	5.323	0.634157	#N/A	1.81834	#N/A	1.50781	1.58269	6.59696	#N/A	#N/A	1.19524	1.20106	1.80476	#N/A	1.78002	17	ENSG00000287149		lncRNA	novel transcript, antisense to CCDC141and TTN
FSIP2-AS1	#N/A	#N/A	#N/A	#N/A	#N/A	4.23291	3.35217	1.99273	2.56801	4.52916	2.73658	2.52819	6.5064	0.439189	#N/A	1.98262	2.81294	#N/A	#N/A	5.31763	#N/A	1.70167	2.57141	1.69632	3.95198	2.45575	#N/A	17	ENSG00000231646	FSIP2-AS1	lncRNA	FSIP2 antisense RNA 1 [Source:HGNC Symbol;Acc:HGNC:40978]
#269043	#N/A	#N/A	#N/A	#N/A	#N/A	4.3135	4.92002	4.68822	4.24284	3.14715	2.0821	#N/A	5.55558	0.518904	#N/A	0.577261	2.19536	1.10863	1.18464	6.3407	#N/A	#N/A	0.229875	0.563727	0.874354	2.57072	#N/A	17	ENSG00000269043		lncRNA	novel transcript
ARHGEF35-AS1	#N/A	#N/A	#N/A	#N/A	#N/A	5.99878	6.44677	3.73575	3.94889	5.55632	3.00599	1.77422	4.9137	1.0134	1.03334	2.68761	#N/A	1.79376	0.489974	7.27215	#N/A	#N/A	1.06496	0.599987	0.938244	#N/A	#N/A	17	ENSG00000244198	ARHGEF35-AS1	lncRNA	ARHGEF35 antisense RNA 1 [Source:HGNC Symbol;Acc:HGNC:41292]
ACTN1	6.18938	1.14792	7.28355	8.21805	6.90026	#N/A	#N/A	#N/A	#N/A	2.29678	#N/A	2.88998	#N/A	#N/A	#N/A	3.72556	3.7719	2.91465	4.84877	#N/A	#N/A	1.94475	4.64246	1.9746	2.68455	0.76357	#N/A	16	ENSG00000072110	ACTN1	protein_coding	actinin alpha 1 [Source:HGNC Symbol;Acc:HGNC:163]
HIVEP3	2.22301	0.398379	2.28859	1.78263	1.97498	0.733634	1.23553	1.36584	1.51784	0.540622	1.0005	#N/A	1.10322	#N/A	#N/A	#N/A	#N/A	0.658376	2.90005	7.33723	#N/A	#N/A	#N/A	#N/A	#N/A	1.93515	#N/A	16	ENSG00000127124	HIVEP3	protein_coding	HIVEP zinc finger 3 [Source:HGNC Symbol;Acc:HGNC:13561]
CERK	1.92489	0.607162	1.86161	1.01464	1.24025	0.4019	0.932371	1.00137	0.915849	#N/A	#N/A	#N/A	0.390774	#N/A	#N/A	0.401165	#N/A	#N/A	#N/A	7.20532	#N/A	#N/A	0.210844	0.176808	0.24815	#N/A	1.1969	16	ENSG00000100422	CERK	protein_coding	ceramide kinase [Source:HGNC Symbol;Acc:HGNC:19256]
LINC01163	6.00975	1.04759	5.83436	3.03102	8.04533	4.98057	3.86537	5.6256	3.00778	5.40517	3.07629	#N/A	5.62956	#N/A	#N/A	#N/A	#N/A	#N/A	4.01233	6.50314	#N/A	#N/A	#N/A	#N/A	#N/A	0.883129	4.07068	16	ENSG00000280953	LINC01163	lncRNA	long intergenic non-protein coding RNA 1163 [Source:HGNC Symbol;Acc:HGNC:49530]
SEPTIN9#184640	1.26989	0.425318	1.27547	1.37703	1.19187	#N/A	#N/A	#N/A	0.915304	#N/A	#N/A	0.279856	#N/A	#N/A	#N/A	0.37711	0.302957	#N/A	1.71104	7.16624	#N/A	#N/A	0.263741	0.229398	0.139896	0.864716	1.69257	16	ENSG00000184640	SEPTIN9	protein_coding	septin 9 [Source:HGNC Symbol;Acc:HGNC:7323]
KLF3	1.34574	0.620797	1.52358	#N/A	1.03435	0.490795	0.978504	1.01126	1.18011	#N/A	0.850942	#N/A	0.263129	#N/A	0.27591	#N/A	#N/A	1.27262	1.38356	6.53473	#N/A	#N/A	#N/A	#N/A	#N/A	0.555424	1.27774	16	ENSG00000109787	KLF3	protein_coding	Kruppel like factor 3 [Source:HGNC Symbol;Acc:HGNC:16516]
RGCC	5.4664	0.980054	4.82442	5.70017	5.43166	#N/A	#N/A	#N/A	#N/A	3.42577	#N/A	1.1479	0.704848	0.383795	#N/A	2.93275	#N/A	1.98732	2.17499	3.54492	#N/A	#N/A	2.20201	0.710857	0.533539	#N/A	#N/A	16	ENSG00000102760	RGCC	protein_coding	regulator of cell cycle [Source:HGNC Symbol;Acc:HGNC:20369]
KDM3A	1.08843	0.434764	0.757837	1.18983	0.790394	0.338891	0.865269	1.29011	#N/A	0.581674	0.724393	0.406452	0.857901	#N/A	#N/A	#N/A	0.636614	#N/A	0.674865	6.3229	#N/A	#N/A	#N/A	#N/A	0.421506	#N/A	#N/A	16	ENSG00000115548	KDM3A	protein_coding	lysine demethylase 3A [Source:HGNC Symbol;Acc:HGNC:20815]
ANKRD36C	1.06645	0.334455	0.557508	0.972168	1.19971	1.89729	2.40311	2.18487	1.83764	3.47062	1.29319	#N/A	2.73714	0.278249	#N/A	#N/A	#N/A	#N/A	#N/A	7.98974	#N/A	#N/A	#N/A	0.162099	0.537455	#N/A	#N/A	16	ENSG00000174501	ANKRD36C	protein_coding	ankyrin repeat domain 36C [Source:HGNC Symbol;Acc:HGNC:32946]
CYTIP	1.17566	0.369956	1.08031	0.758293	0.555815	#N/A	#N/A	#N/A	#N/A	#N/A	#N/A	0.191429	#N/A	#N/A	#N/A	0.363577	0.944963	1.43392	#N/A	9.26753	#N/A	0.213876	0.210642	0.199125	0.526078	0.649766	1.46027	16	ENSG00000115165	CYTIP	protein_coding	cytohesin 1 interacting protein [Source:HGNC Symbol;Acc:HGNC:9506]
TTC33	1.32941	0.764179	1.02262	1.15962	0.880958	#N/A	#N/A	#N/A	#N/A	#N/A	#N/A	0.590909	0.964325	#N/A	0.349549	0.682988	0.917117	1.18305	1.37446	6.10475	#N/A	#N/A	0.360552	0.311925	0.955317	#N/A	#N/A	16	ENSG00000113638	TTC33	protein_coding	tetratricopeptide repeat domain 33 [Source:HGNC Symbol;Acc:HGNC:29959]
TBC1D2B	3.64319	0.687805	3.09716	3.61309	3.22192	#N/A	#N/A	0.80274	#N/A	0.804526	0.552683	0.632384	0.592595	#N/A	0.385118	0.678517	#N/A	#N/A	2.12532	7.39589	#N/A	#N/A	#N/A	0.134326	0.387204	#N/A	#N/A	16	ENSG00000167202	TBC1D2B	protein_coding	TBC1 domain family member 2B [Source:HGNC Symbol;Acc:HGNC:29183]
MPHOSPH9	1.10829	#N/A	0.706326	1.055	0.843692	1.28567	1.43478	2.00338	2.74621	1.24144	0.92515	0.347448	1.70607	#N/A	#N/A	#N/A	#N/A	0.425358	#N/A	7.72379	#N/A	#N/A	#N/A	0.181603	0.428552	#N/A	#N/A	16	ENSG00000051825	MPHOSPH9	protein_coding	M-phase phosphoprotein 9 [Source:HGNC Symbol;Acc:HGNC:7215]
KRT72	7.51983	#N/A	4.20211	3.68731	6.42967	4.93597	3.60372	2.45183	2.61524	5.70289	2.99027	1.20747	4.75922	#N/A	#N/A	#N/A	#N/A	#N/A	2.55597	4.94972	#N/A	2.16115	#N/A	#N/A	#N/A	2.22576	#N/A	16	ENSG00000170486	KRT72	protein_coding	keratin 72 [Source:HGNC Symbol;Acc:HGNC:28932]
CCNH	0.945849	0.421305	0.592784	0.455563	0.739001	#N/A	#N/A	#N/A	0.566971	0.490353	#N/A	#N/A	0.645394	0.130286	0.314781	#N/A	0.755228	#N/A	1.08864	7.98517	#N/A	#N/A	#N/A	0.130383	0.505714	0.817234	#N/A	16	ENSG00000134480	CCNH	protein_coding	cyclin H [Source:HGNC Symbol;Acc:HGNC:1594]
HBA2	0.222006	0.161335	#N/A	0.19294	0.199381	#N/A	0.156553	0.190608	0.173166	0.237785	0.194163	0.0345765	0.405859	0.615934	0.151979	#N/A	#N/A	0.149168	0.174583	0.236963	#N/A	#N/A	#N/A	#N/A	#N/A	#N/A	#N/A	16	ENSG00000188536	HBA2	protein_coding	hemoglobin subunit alpha 2 [Source:HGNC Symbol;Acc:HGNC:4824]
LINC02580	4.72882	#N/A	2.96598	3.25452	3.56371	2.25526	2.04189	1.53636	1.82076	3.8285	2.79061	0.924314	3.86605	#N/A	#N/A	#N/A	2.62101	#N/A	2.56401	6.12349	#N/A	0.784549	#N/A	#N/A	#N/A	#N/A	#N/A	16	ENSG00000230587	LINC02580	lncRNA	long intergenic non-protein coding RNA 2580 [Source:HGNC Symbol;Acc:HGNC:53751]
SAP25	1.32341	#N/A	0.886357	0.986758	0.866552	#N/A	#N/A	#N/A	#N/A	0.337459	#N/A	0.602716	0.741696	#N/A	#N/A	0.537727	1.27283	#N/A	2.25306	8.77927	#N/A	0.553172	0.360899	0.646106	0.890701	0.608672	#N/A	16	ENSG00000205307	SAP25	protein_coding	Sin3A associated protein 25 [Source:HGNC Symbol;Acc:HGNC:41908]
ZNF365	5.66401	#N/A	5.3117	3.68446	4.65771	3.12689	#N/A	2.48117	#N/A	4.00429	2.87488	2.52331	3.48976	#N/A	0.918194	#N/A	#N/A	3.07848	3.61232	5.54305	#N/A	#N/A	#N/A	#N/A	#N/A	1.74557	2.30739	16	ENSG00000138311	ZNF365	protein_coding	zinc finger protein 365 [Source:HGNC Symbol;Acc:HGNC:18194]
MMP25-AS1	2.62345	0.581492	2.10183	3.17554	2.62751	2.0826	1.66232	2.07375	2.00567	4.15646	2.11666	#N/A	3.23203	#N/A	#N/A	#N/A	0.629568	0.741376	1.7174	8.69018	#N/A	#N/A	#N/A	#N/A	#N/A	#N/A	#N/A	16	ENSG00000261971	MMP25-AS1	lncRNA	MMP25 antisense RNA 1 [Source:HGNC Symbol;Acc:HGNC:51372]
KLRG1	3.20335	#N/A	3.20356	2.28414	3.585	4.42065	4.80288	3.20118	4.36433	4.63132	2.53798	#N/A	4.3715	#N/A	#N/A	#N/A	#N/A	1.58852	2.33276	6.48255	#N/A	#N/A	#N/A	#N/A	#N/A	0.734011	1.19703	16	ENSG00000139187	KLRG1	protein_coding	killer cell lectin like receptor G1 [Source:HGNC Symbol;Acc:HGNC:6380]
PHACTR2	2.46595	0.87736	2.18068	1.12001	3.19034	#N/A	0.474267	0.648581	#N/A	1.36305	#N/A	#N/A	0.610166	0.309987	0.493603	0.805185	#N/A	1.59935	3.01107	9.89183	#N/A	#N/A	#N/A	#N/A	0.667157	#N/A	#N/A	16	ENSG00000112419	PHACTR2	protein_coding	phosphatase and actin regulator 2 [Source:HGNC Symbol;Acc:HGNC:20956]
SLC4A10	4.53836	#N/A	4.30191	5.20553	4.7693	3.57134	4.30059	2.15362	3.26337	5.70744	2.63127	#N/A	5.95442	#N/A	#N/A	#N/A	1.80028	#N/A	3.27724	4.87523	#N/A	#N/A	1.20188	#N/A	#N/A	2.0304	#N/A	16	ENSG00000144290	SLC4A10	protein_coding	solute carrier family 4 member 10 [Source:HGNC Symbol;Acc:HGNC:13811]
MIER1	0.624195	0.344606	0.515958	0.515325	0.686061	0.146582	0.359603	#N/A	0.690451	#N/A	0.487005	#N/A	0.331206	0.131873	0.445725	0.217249	#N/A	0.505521	0.879963	5.88635	#N/A	#N/A	#N/A	#N/A	#N/A	#N/A	#N/A	16	ENSG00000198160	MIER1	protein_coding	MIER1 transcriptional regulator [Source:HGNC Symbol;Acc:HGNC:29657]
CAMSAP2	2.85684	0.947012	2.83375	#N/A	4.73658	#N/A	#N/A	#N/A	#N/A	1.54614	#N/A	1.87287	#N/A	#N/A	0.801612	3.44721	1.66966	1.5417	2.47431	5.03023	#N/A	#N/A	3.87229	1.73103	2.2637	3.52404	#N/A	16	ENSG00000118200	CAMSAP2	protein_coding	calmodulin regulated spectrin associated protein family member 2 [Source:HGNC Symbol;Acc:HGNC:29188]
TMIGD2	5.97761	#N/A	4.38448	4.44947	4.66396	5.95441	3.80753	2.45432	2.93737	4.70614	3.03676	#N/A	8.98852	#N/A	#N/A	#N/A	#N/A	#N/A	5.04993	1.63087	#N/A	1.43555	1.99337	0.82833	#N/A	#N/A	#N/A	16	ENSG00000167664	TMIGD2	protein_coding	transmembrane and immunoglobulin domain containing 2 [Source:HGNC Symbol;Acc:HGNC:28324]
#256705	2.01602	#N/A	1.04698	1.71367	1.58409	2.13393	3.67415	1.71764	3.01656	1.81049	1.65692	#N/A	3.88748	#N/A	#N/A	0.307045	#N/A	1.10692	1.38884	7.83196	#N/A	#N/A	#N/A	#N/A	0.701916	#N/A	#N/A	16	ENSG00000256705		lncRNA	novel transcript, antisense to PPP2R5C
JUNB	0.715885	0.968955	1.25152	#N/A	1.04633	#N/A	#N/A	#N/A	#N/A	#N/A	#N/A	#N/A	#N/A	0.484711	0.793277	1.2841	2.2444	1.78909	3.13016	7.92161	#N/A	0.402103	1.15985	#N/A	0.357689	1.24345	2.25441	16	ENSG00000171223	JUNB	protein_coding	JunB proto-oncogene, AP-1 transcription factor subunit [Source:HGNC Symbol;Acc:HGNC:6205]
HOXB-AS1	3.8887	0.639746	4.47267	2.22747	2.63622	2.52037	2.15486	4.97396	1.29576	3.36481	1.42314	#N/A	2.53615	0.596411	0.70021	#N/A	#N/A	#N/A	4.12157	6.37515	#N/A	#N/A	#N/A	#N/A	#N/A	#N/A	#N/A	16	ENSG00000230148	HOXB-AS1	lncRNA	HOXB cluster antisense RNA 1 [Source:HGNC Symbol;Acc:HGNC:43744]
NLRC3	0.876641	0.305181	0.648796	0.992774	1.1144	5.37942	5.03537	4.72732	8.2298	5.65702	3.57937	#N/A	5.57903	0.287565	#N/A	#N/A	#N/A	1.9135	1.5441	9.94176	#N/A	#N/A	#N/A	#N/A	#N/A	#N/A	#N/A	16	ENSG00000167984	NLRC3	protein_coding	NLR family CARD domain containing 3 [Source:HGNC Symbol;Acc:HGNC:29889]
#287095	3.42233	0.822439	3.13897	3.35973	2.76614	#N/A	#N/A	#N/A	1.9955	1.66302	0.651665	#N/A	2.23271	#N/A	#N/A	#N/A	#N/A	2.15743	4.36956	6.95553	#N/A	1.04262	0.347744	0.451784	1.10254	#N/A	#N/A	16	ENSG00000287095		lncRNA	novel transcript, antisense to TMEM71
#267653	2.79333	#N/A	1.06345	2.42382	1.56097	1.68657	1.73598	#N/A	2.47995	3.50875	#N/A	#N/A	4.26662	0.380176	0.857667	0.673564	#N/A	#N/A	#N/A	6.15967	#N/A	#N/A	0.405676	0.8802	1.17789	#N/A	#N/A	16	ENSG00000267653		lncRNA	novel transcript
KANSL1#120071	0.705291	0.233667	0.320512	0.433356	0.43273	0.144345	0.612814	0.500068	0.662733	0.201994	0.462695	#N/A	0.707547	#N/A	#N/A	#N/A	#N/A	0.34939	0.601693	8.33579	#N/A	#N/A	#N/A	#N/A	0.389717	#N/A	#N/A	16	ENSG00000120071	KANSL1	protein_coding	KAT8 regulatory NSL complex subunit 1 [Source:HGNC Symbol;Acc:HGNC:24565]
ARMH4	0.739249	#N/A	0.167351	#N/A	#N/A	0.619962	1.09563	#N/A	0.786023	0.451464	0.332082	0.410702	1.31503	#N/A	#N/A	0.189623	0.680818	#N/A	0.902467	7.33462	#N/A	#N/A	0.111687	0.425454	0.860981	#N/A	#N/A	16	ENSG00000139971	ARMH4	protein_coding	armadillo like helical domain containing 4 [Source:HGNC Symbol;Acc:HGNC:19846]
CEMIP2	1.3119	#N/A	1.56311	#N/A	#N/A	1.33668	1.29816	1.42835	1.50683	0.62202	1.80046	0.767858	1.4054	#N/A	0.363823	#N/A	#N/A	2.32095	3.61769	8.50114	#N/A	#N/A	#N/A	#N/A	0.205187	#N/A	1.41783	16	ENSG00000135048	CEMIP2	protein_coding	cell migration inducing hyaluronidase 2 [Source:HGNC Symbol;Acc:HGNC:11869]
TANC2	1.88697	0.552186	1.46587	1.66989	1.0014	#N/A	0.550216	0.71507	1.06898	0.576662	0.441543	#N/A	0.68132	#N/A	#N/A	#N/A	#N/A	0.669418	2.48082	7.05136	#N/A	#N/A	#N/A	#N/A	0.451226	1.32869	#N/A	16	ENSG00000170921	TANC2	protein_coding	tetratricopeptide repeat, ankyrin repeat and coiled-coil containing 2 [Source:HGNC Symbol;Acc:HGNC:30212]
#286071	3.33308	0.79573	2.5072	1.6828	1.59401	#N/A	#N/A	#N/A	#N/A	#N/A	#N/A	0.810763	0.80317	#N/A	#N/A	2.27243	1.15943	#N/A	3.20196	7.01192	#N/A	0.499586	1.98045	1.35766	2.1935	1.91114	#N/A	16	ENSG00000286071		lncRNA	disrupted in schizophrenia 2
ARL4C	1.80397	0.84359	2.62352	1.37485	2.56139	1.65427	2.30424	1.9526	3.08075	2.54081	#N/A	#N/A	1.12268	0.490146	0.938963	#N/A	#N/A	#N/A	1.34461	10.971	#N/A	#N/A	#N/A	#N/A	#N/A	#N/A	3.07941	16	ENSG00000188042	ARL4C	protein_coding	ADP ribosylation factor like GTPase 4C [Source:HGNC Symbol;Acc:HGNC:698]
USP47	0.610695	0.268728	0.359102	0.300586	0.288349	0.249818	0.453274	0.523878	0.65356	0.334629	0.487131	#N/A	0.689297	#N/A	#N/A	#N/A	#N/A	#N/A	0.591391	7.25826	#N/A	0.12803	#N/A	#N/A	0.281176	#N/A	#N/A	16	ENSG00000170242	USP47	protein_coding	ubiquitin specific peptidase 47 [Source:HGNC Symbol;Acc:HGNC:20076]
SWT1	1.08092	0.402734	0.71275	#N/A	0.564379	#N/A	#N/A	#N/A	2.0406	0.755914	0.430238	#N/A	1.06546	0.37211	#N/A	0.65853	0.786925	#N/A	#N/A	8.33935	#N/A	#N/A	0.558376	0.576796	1.08726	1.03734	#N/A	16	ENSG00000116668	SWT1	protein_coding	SWT1 RNA endoribonuclease homolog [Source:HGNC Symbol;Acc:HGNC:16785]
AMBRA1	0.614022	0.280802	0.465022	0.610614	0.401194	0.281004	0.557971	0.667975	0.896463	0.278651	0.507852	#N/A	0.691466	#N/A	#N/A	#N/A	#N/A	0.311381	#N/A	8.34418	#N/A	#N/A	#N/A	0.201512	0.338421	#N/A	#N/A	16	ENSG00000110497	AMBRA1	protein_coding	autophagy and beclin 1 regulator 1 [Source:HGNC Symbol;Acc:HGNC:25990]
CENATAC#186166	0.789849	#N/A	0.373271	#N/A	0.554725	0.48404	0.752403	0.759443	#N/A	0.606692	0.493235	#N/A	1.04135	#N/A	#N/A	0.213803	#N/A	0.675866	0.622443	9.52686	#N/A	0.191863	#N/A	0.341641	0.484194	#N/A	#N/A	16	ENSG00000186166	CENATAC	protein_coding	centrosomal AT-AC splicing factor [Source:HGNC Symbol;Acc:HGNC:30460]
BTBD9	0.677829	#N/A	0.264838	#N/A	0.315739	0.149003	0.544225	0.40925	#N/A	#N/A	0.310637	#N/A	0.512701	#N/A	#N/A	0.325922	1.06938	0.796558	0.78914	9.00448	#N/A	#N/A	#N/A	0.18271	0.510058	0.521514	#N/A	16	ENSG00000183826	BTBD9	protein_coding	BTB domain containing 9 [Source:HGNC Symbol;Acc:HGNC:21228]
RASSF3	0.66346	0.398719	0.292363	1.16764	1.01277	#N/A	#N/A	#N/A	#N/A	#N/A	0.728447	0.459142	#N/A	#N/A	#N/A	0.731278	0.672331	1.26945	1.59395	8.02113	#N/A	#N/A	0.496794	0.449078	0.710048	#N/A	1.53966	16	ENSG00000153179	RASSF3	protein_coding	Ras association domain family member 3 [Source:HGNC Symbol;Acc:HGNC:14271]
CCNT1	0.650439	0.340993	0.74475	#N/A	0.703708	0.591738	0.748159	1.03168	1.82396	0.630373	0.371602	#N/A	0.832146	0.261035	0.349956	#N/A	#N/A	#N/A	0.818325	7.11253	#N/A	#N/A	#N/A	#N/A	0.495584	#N/A	#N/A	16	ENSG00000129315	CCNT1	protein_coding	cyclin T1 [Source:HGNC Symbol;Acc:HGNC:1599]
TACC3	1.3482	0.674979	1.36119	2.1232	1.25352	#N/A	#N/A	#N/A	#N/A	0.719316	0.714617	0.820169	#N/A	#N/A	#N/A	1.18169	#N/A	1.27954	1.14365	2.52109	#N/A	0.225582	0.855569	0.611752	0.679705	#N/A	#N/A	16	ENSG00000013810	TACC3	protein_coding	transforming acidic coiled-coil containing protein 3 [Source:HGNC Symbol;Acc:HGNC:11524]
MEAK7	1.34526	0.695374	1.33985	#N/A	2.03596	0.4104	#N/A	1.01587	#N/A	#N/A	#N/A	1.2126	0.885803	0.236606	#N/A	2.24034	#N/A	1.76371	1.68501	5.42041	#N/A	#N/A	0.954491	0.678672	1.48497	#N/A	#N/A	16	ENSG00000140950	MEAK7	protein_coding	MTOR associated protein, eak-7 homolog [Source:HGNC Symbol;Acc:HGNC:29325]
EDEM3	1.1633	0.612661	1.01379	#N/A	0.895153	#N/A	#N/A	#N/A	#N/A	0.235082	0.461592	0.434324	#N/A	0.310749	0.468368	1.01655	0.557799	0.344812	#N/A	9.88903	#N/A	#N/A	0.628236	0.377711	0.88882	#N/A	#N/A	16	ENSG00000116406	EDEM3	protein_coding	ER degradation enhancing alpha-mannosidase like protein 3 [Source:HGNC Symbol;Acc:HGNC:16787]
DPYD	3.57976	0.574782	3.43439	3.11032	2.25424	#N/A	#N/A	#N/A	#N/A	#N/A	#N/A	0.148916	#N/A	#N/A	#N/A	0.54672	0.674714	1.76066	3.60256	10.1273	#N/A	#N/A	0.45705	0.495372	1.12535	0.659737	1.16528	16	ENSG00000188641	DPYD	protein_coding	dihydropyrimidine dehydrogenase [Source:HGNC Symbol;Acc:HGNC:3012]
APPBP2	0.659355	#N/A	0.337435	0.781959	0.303681	0.296351	#N/A	#N/A	0.73156	0.264541	0.244784	#N/A	0.6711	#N/A	#N/A	0.252072	0.578903	0.494287	0.630459	7.18632	#N/A	#N/A	#N/A	0.256539	0.703356	#N/A	#N/A	16	ENSG00000062725	APPBP2	protein_coding	amyloid beta precursor protein binding protein 2 [Source:HGNC Symbol;Acc:HGNC:622]
REV1	0.597761	#N/A	0.367863	0.554444	0.337726	#N/A	0.798352	#N/A	#N/A	0.433577	0.339516	#N/A	0.573595	#N/A	#N/A	0.363178	#N/A	0.838281	0.923344	9.54226	#N/A	#N/A	0.315594	0.374595	0.637921	0.534643	#N/A	16	ENSG00000135945	REV1	protein_coding	REV1 DNA directed polymerase [Source:HGNC Symbol;Acc:HGNC:14060]
RIC8B	1.22388	0.567023	0.816717	0.775658	2.67241	0.662847	#N/A	0.8537	1.23061	0.664499	0.754923	#N/A	1.06319	#N/A	0.561456	0.283793	#N/A	#N/A	1.20935	6.87847	#N/A	#N/A	#N/A	#N/A	0.366031	#N/A	#N/A	16	ENSG00000111785	RIC8B	protein_coding	RIC8 guanine nucleotide exchange factor B [Source:HGNC Symbol;Acc:HGNC:25555]
GLB1L3	6.22526	1.28372	3.51204	2.575	4.11032	4.07695	1.97236	1.58805	#N/A	5.24432	2.3508	#N/A	7.39991	0.880327	#N/A	3.0893	#N/A	1.54987	1.98822	3.43412	#N/A	#N/A	#N/A	#N/A	#N/A	#N/A	#N/A	16	ENSG00000166105	GLB1L3	protein_coding	galactosidase beta 1 like 3 [Source:HGNC Symbol;Acc:HGNC:25147]
#277301	3.39939	#N/A	2.1898	4.70745	3.73681	3.12942	#N/A	2.37155	3.08874	0.779076	2.354	#N/A	3.80419	#N/A	#N/A	#N/A	#N/A	1.21694	5.52827	5.26001	#N/A	#N/A	#N/A	1.12957	1.75442	1.18302	#N/A	16	ENSG00000277301		lncRNA	novel transcript, antisense to NOL4L
ABI2	1.00009	0.478725	0.97151	0.88223	0.911081	0.549054	1.7354	1.18469	0.917242	#N/A	0.503533	#N/A	0.931942	0.222108	#N/A	0.300913	#N/A	#N/A	#N/A	4.56668	#N/A	#N/A	#N/A	0.203209	0.412134	#N/A	#N/A	16	ENSG00000138443	ABI2	protein_coding	abl interactor 2 [Source:HGNC Symbol;Acc:HGNC:24011]
RTN4RL1	3.63661	1.3677	2.02159	3.10346	2.1734	#N/A	#N/A	#N/A	#N/A	1.52455	3.24366	#N/A	2.07655	#N/A	#N/A	1.7689	#N/A	1.82441	1.98015	3.89594	#N/A	#N/A	1.46298	0.818064	1.42129	1.6146	#N/A	16	ENSG00000185924	RTN4RL1	protein_coding	reticulon 4 receptor like 1 [Source:HGNC Symbol;Acc:HGNC:21329]
RNF38	0.619213	#N/A	0.1832	0.348319	0.341057	0.241297	0.779715	0.601836	#N/A	#N/A	0.658973	#N/A	0.574129	#N/A	#N/A	0.197907	0.318021	0.617949	0.873409	7.26979	#N/A	#N/A	#N/A	0.1951	0.488194	#N/A	#N/A	16	ENSG00000137075	RNF38	protein_coding	ring finger protein 38 [Source:HGNC Symbol;Acc:HGNC:18052]
CASTOR3	0.629175	#N/A	#N/A	0.868674	#N/A	2.18077	2.74033	1.9143	3.78078	2.5168	1.8614	#N/A	2.7823	#N/A	#N/A	#N/A	0.651422	0.81817	1.42242	9.35671	#N/A	0.360144	#N/A	0.387621	0.799534	#N/A	#N/A	16	ENSG00000239521	CASTOR3	transcribed_unprocessed_pseudogene	CASTOR family member 3 [Source:HGNC Symbol;Acc:HGNC:29954]
SPATA6L	3.37055	1.27891	2.69209	2.05449	3.96176	3.9559	4.74269	2.50599	3.67983	5.27958	3.39415	#N/A	5.56128	#N/A	#N/A	0.524823	#N/A	1.39791	1.38136	5.65702	#N/A	#N/A	#N/A	#N/A	#N/A	#N/A	#N/A	16	ENSG00000106686	SPATA6L	protein_coding	spermatogenesis associated 6 like [Source:HGNC Symbol;Acc:HGNC:25472]
ZBTB47-AS1	1.02292	#N/A	#N/A	#N/A	0.837976	0.693342	1.28103	#N/A	1.48115	#N/A	0.322213	0.287051	0.954363	0.344221	0.59048	0.536935	#N/A	#N/A	#N/A	9.14303	#N/A	#N/A	0.159354	0.370952	1.29179	0.64237	#N/A	16	ENSG00000230084	ZBTB47-AS1	lncRNA	ZBTB47 and NKTR antisense RNA 1 [Source:HGNC Symbol;Acc:HGNC:41174]
RSL1D1-DT	1.02729	#N/A	0.409792	#N/A	0.611906	1.01855	1.7863	1.50383	#N/A	0.537783	0.717167	#N/A	1.55345	0.351571	#N/A	0.507277	#N/A	#N/A	#N/A	8.83879	#N/A	#N/A	0.200056	0.327062	0.90433	0.585376	#N/A	16	ENSG00000263307	RSL1D1-DT	lncRNA	RSL1D1 divergent transcript [Source:HGNC Symbol;Acc:HGNC:55337]
LENG8#167615	0.643397	#N/A	0.277886	#N/A	0.43554	#N/A	0.641752	0.622773	0.811099	0.277959	0.613565	#N/A	0.817434	#N/A	#N/A	0.192992	1.11476	#N/A	0.668939	7.07226	#N/A	#N/A	#N/A	0.302221	0.635473	0.610129	#N/A	16	ENSG00000167615	LENG8	protein_coding	leukocyte receptor cluster member 8 [Source:HGNC Symbol;Acc:HGNC:15500]
HDAC7	0.779404	0.418563	0.612674	1.418	1.08826	#N/A	0.613012	0.980683	#N/A	1.37313	1.09761	#N/A	0.845632	#N/A	#N/A	#N/A	#N/A	1.49319	#N/A	9.25929	#N/A	0.292123	0.791962	0.546201	0.784263	#N/A	#N/A	16	ENSG00000061273	HDAC7	protein_coding	histone deacetylase 7 [Source:HGNC Symbol;Acc:HGNC:14067]
KLRB1	5.21143	0.66396	6.02061	4.56939	5.8715	7.33452	4.51675	4.47082	6.29813	5.87368	3.72943	#N/A	5.60481	0.394631	0.958226	#N/A	#N/A	#N/A	2.86307	6.09289	#N/A	#N/A	#N/A	#N/A	#N/A	#N/A	#N/A	16	ENSG00000111796	KLRB1	protein_coding	killer cell lectin like receptor B1 [Source:HGNC Symbol;Acc:HGNC:6373]
GNAI1	4.23712	1.62124	3.27112	3.11521	2.10255	#N/A	2.09764	#N/A	#N/A	#N/A	#N/A	1.85738	#N/A	#N/A	#N/A	0.762625	1.64067	#N/A	3.03415	3.77047	#N/A	2.1174	4.30825	2.33323	1.77353	1.77857	#N/A	16	ENSG00000127955	GNAI1	protein_coding	G protein subunit alpha i1 [Source:HGNC Symbol;Acc:HGNC:4384]
ELK3	0.580795	#N/A	0.284434	#N/A	0.559914	0.457233	1.26871	0.764025	0.649503	0.754217	0.527317	#N/A	0.761138	0.207298	#N/A	#N/A	#N/A	0.625947	#N/A	4.5657	#N/A	#N/A	#N/A	0.235342	0.816837	0.656335	#N/A	16	ENSG00000111145	ELK3	protein_coding	ETS transcription factor ELK3 [Source:HGNC Symbol;Acc:HGNC:3325]
RPS6KB1	0.626629	0.296399	0.302287	#N/A	#N/A	0.298409	0.610163	#N/A	#N/A	0.481839	0.521772	#N/A	0.522483	0.272271	#N/A	0.374184	#N/A	0.467742	0.611002	9.56456	#N/A	#N/A	0.172846	0.338957	0.499962	#N/A	#N/A	16	ENSG00000108443	RPS6KB1	protein_coding	ribosomal protein S6 kinase B1 [Source:HGNC Symbol;Acc:HGNC:10436]
OTUD7A	2.02899	#N/A	2.80648	1.62348	2.42859	1.07879	2.32741	1.75603	2.88545	#N/A	1.98825	#N/A	#N/A	#N/A	#N/A	#N/A	#N/A	1.13538	1.14683	5.36134	#N/A	0.55422	#N/A	0.37005	0.798326	1.51869	#N/A	16	ENSG00000169918	OTUD7A	protein_coding	OTU deubiquitinase 7A [Source:HGNC Symbol;Acc:HGNC:20718]
UBE2B	0.622014	0.359069	0.66586	0.511758	0.361716	#N/A	#N/A	#N/A	0.716637	#N/A	0.340584	0.355822	#N/A	0.171345	#N/A	0.508004	0.602907	0.688151	0.874983	7.45357	#N/A	#N/A	0.264832	0.196667	#N/A	#N/A	#N/A	16	ENSG00000119048	UBE2B	protein_coding	ubiquitin conjugating enzyme E2 B [Source:HGNC Symbol;Acc:HGNC:12473]
C2CD5-AS1	0.875578	#N/A	#N/A	#N/A	0.495082	1.00883	1.56768	1.18028	1.52518	#N/A	0.795117	0.971153	2.1615	0.300875	#N/A	0.592103	#N/A	#N/A	0.960724	7.04407	#N/A	#N/A	0.402948	0.636776	1.38251	#N/A	#N/A	16	ENSG00000250166	C2CD5-AS1	lncRNA	C2CD5 antisense RNA 1 [Source:HGNC Symbol;Acc:HGNC:55961]
RSU1	0.673692	0.431561	0.355638	0.454179	0.328435	0.411236	#N/A	0.783802	1.27529	0.319995	0.320656	#N/A	0.581742	0.224045	#N/A	#N/A	0.469758	0.447746	0.50742	4.06051	#N/A	#N/A	#N/A	#N/A	#N/A	#N/A	#N/A	16	ENSG00000148484	RSU1	protein_coding	Ras suppressor protein 1 [Source:HGNC Symbol;Acc:HGNC:10464]
CEP128	1.89463	#N/A	1.59263	2.73621	1.15475	1.0168	1.56276	0.879439	1.77224	2.14761	#N/A	0.569162	1.41485	0.49981	0.510544	0.80556	#N/A	#N/A	#N/A	6.80556	#N/A	#N/A	#N/A	#N/A	0.542302	#N/A	#N/A	16	ENSG00000100629	CEP128	protein_coding	centrosomal protein 128 [Source:HGNC Symbol;Acc:HGNC:20359]
NDUFAF2	0.636382	0.451695	0.370589	0.624178	0.383052	#N/A	#N/A	#N/A	0.738138	0.700067	#N/A	#N/A	#N/A	#N/A	0.397086	0.640317	0.696686	1.09814	1.04522	9.7608	#N/A	#N/A	0.262731	0.182201	#N/A	0.830737	#N/A	16	ENSG00000164182	NDUFAF2	protein_coding	NADH:ubiquinone oxidoreductase complex assembly factor 2 [Source:HGNC Symbol;Acc:HGNC:28086]
CCDC85C	1.45447	#N/A	0.969916	1.13628	1.33202	0.675789	#N/A	1.27005	#N/A	0.964992	1.15299	#N/A	2.23093	#N/A	#N/A	0.557762	#N/A	#N/A	0.883992	6.47735	#N/A	#N/A	0.249523	0.469305	1.05417	1.04048	#N/A	16	ENSG00000205476	CCDC85C	protein_coding	coiled-coil domain containing 85C [Source:HGNC Symbol;Acc:HGNC:35459]
PCSK7	0.50946	#N/A	0.164281	#N/A	0.625936	0.938441	1.35968	1.1903	1.64019	0.955403	1.20769	#N/A	1.53155	0.183988	#N/A	#N/A	0.386356	1.20541	1.41426	10.8499	#N/A	#N/A	#N/A	#N/A	0.35134	#N/A	#N/A	16	ENSG00000160613	PCSK7	protein_coding	proprotein convertase subtilisin/kexin type 7 [Source:HGNC Symbol;Acc:HGNC:8748]
#256658	1.68487	0.972201	1.61435	#N/A	1.71518	#N/A	1.03671	#N/A	#N/A	1.01089	#N/A	0.700502	2.22129	#N/A	#N/A	1.76816	1.39625	1.62108	1.3012	6.95336	#N/A	#N/A	1.34029	0.79814	1.53501	#N/A	#N/A	16	ENSG00000256658		lncRNA	novel transcript
AMIGO1	4.06032	1.68056	3.42501	2.16866	2.66205	5.44818	1.47065	#N/A	#N/A	4.90247	2.58635	#N/A	5.19406	0.913229	#N/A	1.41034	#N/A	2.83046	1.47947	3.36443	#N/A	#N/A	0.963096	#N/A	#N/A	#N/A	#N/A	16	ENSG00000181754	AMIGO1	protein_coding	adhesion molecule with Ig like domain 1 [Source:HGNC Symbol;Acc:HGNC:20824]
DELEC1	4.65823	1.24014	4.85191	5.00463	5.48233	#N/A	#N/A	#N/A	#N/A	2.20542	#N/A	#N/A	1.35104	0.397949	#N/A	2.14162	1.4089	1.41382	3.88636	7.46029	#N/A	#N/A	0.993882	#N/A	1.02211	#N/A	2.071	16	ENSG00000173077	DELEC1	lncRNA	deleted in esophageal cancer 1 [Source:HGNC Symbol;Acc:HGNC:23658]
SWINGN	4.06514	#N/A	3.31453	1.8174	2.40507	3.89746	#N/A	1.11079	#N/A	3.84039	2.34483	2.84301	6.89451	0.947485	#N/A	#N/A	#N/A	#N/A	1.06779	3.25119	#N/A	#N/A	1.01354	0.486115	1.94072	#N/A	#N/A	16	ENSG00000260910	SWINGN	lncRNA	SWI/SNF complex interacting GAS6 enhancer non-coding RNA [Source:HGNC Symbol;Acc:HGNC:43709]
GLMN	0.5604	#N/A	0.235422	0.567973	0.640484	0.948705	1.03627	1.55475	1.49018	1.07089	0.661725	#N/A	1.44801	0.23853	#N/A	#N/A	#N/A	#N/A	0.710008	6.37262	#N/A	0.188336	#N/A	#N/A	0.212422	#N/A	#N/A	16	ENSG00000174842	GLMN	protein_coding	glomulin, FKBP associated protein [Source:HGNC Symbol;Acc:HGNC:14373]
SLC44A3	5.4631	1.95409	5.42872	1.43633	1.68553	2.61562	#N/A	#N/A	#N/A	2.16858	2.75879	#N/A	4.32019	1.06493	#N/A	1.98273	#N/A	3.00377	0.758031	1.8195	#N/A	#N/A	3.35862	#N/A	1.5914	#N/A	#N/A	16	ENSG00000143036	SLC44A3	protein_coding	solute carrier family 44 member 3 [Source:HGNC Symbol;Acc:HGNC:28689]
ZDHHC15	2.13262	#N/A	0.849941	#N/A	#N/A	2.05801	3.96325	#N/A	3.20619	1.75375	1.25813	#N/A	4.52443	0.589277	#N/A	0.853327	#N/A	#N/A	1.69977	3.68342	#N/A	0.832796	0.513055	0.703013	1.35418	#N/A	#N/A	16	ENSG00000102383	ZDHHC15	protein_coding	zinc finger DHHC-type palmitoyltransferase 15 [Source:HGNC Symbol;Acc:HGNC:20342]
SLC35E2B	0.779192	#N/A	0.25404	0.582976	0.656846	0.520967	0.94913	0.768337	0.949581	0.873007	0.776426	#N/A	1.19035	#N/A	#N/A	0.185009	#N/A	#N/A	#N/A	5.64598	#N/A	#N/A	0.21436	0.309234	0.470242	#N/A	#N/A	16	ENSG00000189339	SLC35E2B	protein_coding	solute carrier family 35 member E2B [Source:HGNC Symbol;Acc:HGNC:33941]
TYW1	0.443576	#N/A	#N/A	0.560754	0.349297	0.359233	0.639321	#N/A	0.899859	0.464041	0.333898	#N/A	0.929445	0.221673	#N/A	0.249392	0.56492	#N/A	0.503449	10.6927	#N/A	#N/A	#N/A	0.256689	0.576214	#N/A	#N/A	16	ENSG00000198874	TYW1	protein_coding	tRNA-yW synthesizing protein 1 homolog [Source:HGNC Symbol;Acc:HGNC:25598]
TRIM16	1.28998	#N/A	#N/A	1.38552	0.86728	0.759418	#N/A	#N/A	1.68764	0.918062	#N/A	0.758545	1.02693	0.512214	0.636149	0.984341	#N/A	0.935686	#N/A	6.83225	#N/A	#N/A	0.844993	0.439414	0.931016	#N/A	#N/A	16	ENSG00000221926	TRIM16	protein_coding	tripartite motif containing 16 [Source:HGNC Symbol;Acc:HGNC:17241]
NLRC5	0.613549	#N/A	0.196102	0.352808	1.55663	0.929989	1.25051	1.3677	#N/A	1.28218	1.64425	0.335628	1.74421	#N/A	#N/A	0.344298	#N/A	1.94588	1.87583	8.43136	#N/A	#N/A	#N/A	#N/A	#N/A	#N/A	1.91106	16	ENSG00000140853	NLRC5	protein_coding	NLR family CARD domain containing 5 [Source:HGNC Symbol;Acc:HGNC:29933]
LINC01772	1.3495	#N/A	0.855476	1.39538	1.56309	#N/A	#N/A	#N/A	#N/A	#N/A	1.15876	0.673531	0.891936	#N/A	#N/A	1.04122	1.7818	1.14178	1.67215	4.12126	#N/A	#N/A	0.715219	0.876443	0.759097	#N/A	1.50005	16	ENSG00000226029	LINC01772	lncRNA	long intergenic non-protein coding RNA 1772 [Source:HGNC Symbol;Acc:HGNC:52562]
TOMM20L-DT	0.932029	#N/A	0.289142	#N/A	#N/A	0.753587	1.48695	#N/A	1.00751	0.597439	0.802281	#N/A	1.96309	0.258531	#N/A	0.755625	0.890189	#N/A	0.996378	7.94314	#N/A	#N/A	0.373832	0.636732	1.20589	#N/A	#N/A	16	ENSG00000258658	TOMM20L-DT	lncRNA	TOMM20L divergent transcript [Source:HGNC Symbol;Acc:HGNC:55443]
ACTN1-DT	5.24114	2.0538	3.0395	#N/A	1.92728	1.34136	#N/A	#N/A	#N/A	3.66022	2.04028	2.51515	#N/A	#N/A	#N/A	4.04882	1.37358	#N/A	0.883581	1.38364	#N/A	2.34282	3.52794	3.00046	2.81445	#N/A	#N/A	16	ENSG00000259062	ACTN1-DT	lncRNA	ACTN1 divergent transcript [Source:HGNC Symbol;Acc:HGNC:20131]
GBP5	4.54098	1.29651	5.44021	4.16258	7.90365	1.83434	1.94624	2.71208	#N/A	0.899705	2.53733	#N/A	1.23054	0.365851	#N/A	#N/A	#N/A	1.78896	2.84709	8.19761	#N/A	#N/A	#N/A	#N/A	#N/A	1.65808	#N/A	16	ENSG00000154451	GBP5	protein_coding	guanylate binding protein 5 [Source:HGNC Symbol;Acc:HGNC:19895]
DLG3	1.80949	#N/A	1.81461	3.55595	1.81104	4.83293	4.95698	2.48326	3.89907	4.95674	3.29833	#N/A	5.66504	0.688786	#N/A	#N/A	#N/A	1.47077	1.5087	5.61594	#N/A	#N/A	#N/A	#N/A	#N/A	#N/A	2.6818	16	ENSG00000082458	DLG3	protein_coding	discs large MAGUK scaffold protein 3 [Source:HGNC Symbol;Acc:HGNC:2902]
NPTXR	3.53563	1.25189	4.748	3.24843	2.96281	3.53938	2.70772	2.27174	#N/A	3.22118	4.05401	#N/A	5.69757	#N/A	1.11188	#N/A	#N/A	2.03933	3.46088	4.20231	#N/A	1.06089	#N/A	#N/A	#N/A	#N/A	#N/A	16	ENSG00000221890	NPTXR	protein_coding	neuronal pentraxin receptor [Source:HGNC Symbol;Acc:HGNC:7954]
ZNF708	0.500777	#N/A	0.293579	#N/A	#N/A	1.0632	1.49945	0.947949	1.35294	0.340223	0.773103	#N/A	1.19383	0.331595	0.463299	#N/A	0.687995	0.892852	1.18627	7.50226	#N/A	#N/A	#N/A	#N/A	0.391283	#N/A	#N/A	16	ENSG00000182141	ZNF708	protein_coding	zinc finger protein 708 [Source:HGNC Symbol;Acc:HGNC:12945]
PTPRM	3.40411	0.858163	2.9976	2.34522	4.14963	2.58779	2.71321	2.15977	3.07509	4.01187	2.49019	#N/A	3.06564	0.43012	#N/A	#N/A	#N/A	#N/A	3.1103	6.18038	#N/A	#N/A	#N/A	#N/A	#N/A	2.31637	#N/A	16	ENSG00000173482	PTPRM	protein_coding	protein tyrosine phosphatase receptor type M [Source:HGNC Symbol;Acc:HGNC:9675]
#267571	0.950837	#N/A	0.680026	#N/A	#N/A	0.996291	1.28258	#N/A	1.13425	1.10883	0.570495	0.56674	1.79355	0.43025	#N/A	0.581336	1.29105	#N/A	#N/A	7.34333	#N/A	#N/A	0.534703	0.624933	0.94317	#N/A	#N/A	16	ENSG00000267571		lncRNA	novel transcript, antisense to CAPS
MTRR	0.899523	#N/A	0.556292	#N/A	0.629206	0.551292	1.43572	1.21835	1.05269	0.41028	0.622014	#N/A	0.832768	0.476344	#N/A	0.57146	#N/A	1.10281	#N/A	7.77681	#N/A	#N/A	0.307909	#N/A	0.306718	#N/A	#N/A	16	ENSG00000124275	MTRR	protein_coding	5-methyltetrahydrofolate-homocysteine methyltransferase reductase [Source:HGNC Symbol;Acc:HGNC:7473]
USP34	0.368081	#N/A	#N/A	#N/A	#N/A	0.286699	0.634537	0.49404	0.731288	0.459415	0.36162	#N/A	0.787356	0.138249	#N/A	0.134971	0.298515	0.466583	0.363836	8.13937	#N/A	#N/A	#N/A	0.210257	0.598991	#N/A	#N/A	16	ENSG00000115464	USP34	protein_coding	ubiquitin specific peptidase 34 [Source:HGNC Symbol;Acc:HGNC:20066]
SHLD1	0.502369	#N/A	0.360244	#N/A	#N/A	0.846881	1.46642	#N/A	2.09133	1.20233	1.22391	#N/A	1.36893	0.303421	#N/A	0.459787	#N/A	0.749944	0.980123	7.71579	#N/A	#N/A	0.372231	0.361749	0.732413	#N/A	#N/A	16	ENSG00000171984	SHLD1	protein_coding	shieldin complex subunit 1 [Source:HGNC Symbol;Acc:HGNC:26318]
KDM8	1.81568	0.900683	1.14876	1.60894	#N/A	1.3289	2.341	#N/A	#N/A	1.49641	0.761188	#N/A	2.15159	0.334334	#N/A	0.520939	#N/A	#N/A	#N/A	6.163	#N/A	0.62278	0.552445	0.439548	0.834111	#N/A	#N/A	16	ENSG00000155666	KDM8	protein_coding	lysine demethylase 8 [Source:HGNC Symbol;Acc:HGNC:25840]
LINC02725	4.89355	#N/A	5.0054	3.28904	4.66328	4.90761	4.49121	3.31534	5.31024	5.48348	3.09254	0.709151	5.16951	#N/A	#N/A	1.06774	#N/A	1.75362	5.3767	7.45745	#N/A	#N/A	#N/A	#N/A	#N/A	#N/A	#N/A	16	ENSG00000273415	LINC02725	lncRNA	long intergenic non-protein coding RNA 2725 [Source:HGNC Symbol;Acc:HGNC:54242]
FLYWCH1	0.718443	#N/A	0.586981	#N/A	0.867558	0.336447	#N/A	1.08474	1.02353	0.604284	0.844218	#N/A	1.13004	#N/A	#N/A	0.196095	0.853423	#N/A	1.15889	7.66725	#N/A	#N/A	#N/A	0.301134	0.297901	0.656586	#N/A	16	ENSG00000059122	FLYWCH1	protein_coding	FLYWCH-type zinc finger 1 [Source:HGNC Symbol;Acc:HGNC:25404]
FAN1#198690	0.619945	#N/A	#N/A	#N/A	#N/A	0.815833	1.68144	1.05353	1.57535	0.737081	#N/A	#N/A	1.25781	0.320436	#N/A	0.535267	0.912335	#N/A	0.593194	8.55405	#N/A	#N/A	0.676708	0.602312	0.840167	0.724535	#N/A	16	ENSG00000198690	FAN1	protein_coding	FANCD2 and FANCI associated nuclease 1 [Source:HGNC Symbol;Acc:HGNC:29170]
ZAP70	5.09858	0.596372	5.58869	4.35146	6.6927	5.07292	4.86366	3.03175	5.22385	5.19113	3.64591	#N/A	6.5755	#N/A	#N/A	#N/A	#N/A	2.07687	3.86073	6.70141	#N/A	#N/A	#N/A	#N/A	#N/A	#N/A	2.04059	16	ENSG00000115085	ZAP70	protein_coding	zeta chain of T cell receptor associated protein kinase 70 [Source:HGNC Symbol;Acc:HGNC:12858]
TMC6	0.461714	#N/A	0.301302	#N/A	0.389332	1.24527	1.88415	1.44006	1.6576	#N/A	1.12972	#N/A	1.21751	#N/A	#N/A	#N/A	0.666233	1.64411	0.585262	10.4743	#N/A	0.168799	#N/A	#N/A	0.234083	#N/A	1.27223	16	ENSG00000141524	TMC6	protein_coding	transmembrane channel like 6 [Source:HGNC Symbol;Acc:HGNC:18021]
IFI44	2.02504	0.574457	1.71016	1.62717	1.12962	#N/A	#N/A	#N/A	#N/A	0.657236	#N/A	#N/A	#N/A	0.497929	0.57021	1.0561	1.19631	1.63216	4.42315	5.4622	#N/A	#N/A	0.736949	0.257456	0.692506	#N/A	#N/A	16	ENSG00000137965	IFI44	protein_coding	interferon induced protein 44 [Source:HGNC Symbol;Acc:HGNC:16938]
CCDC91	0.47678	#N/A	#N/A	#N/A	#N/A	0.617304	1.15632	1.03838	1.19943	0.432821	0.705745	#N/A	0.972822	0.29061	0.348497	0.351961	0.784083	#N/A	0.73815	7.86501	#N/A	#N/A	#N/A	0.159566	0.590726	#N/A	#N/A	16	ENSG00000123106	CCDC91	protein_coding	coiled-coil domain containing 91 [Source:HGNC Symbol;Acc:HGNC:24855]
RHBDL1	2.71085	#N/A	#N/A	2.24838	2.53201	2.86102	#N/A	#N/A	#N/A	2.70678	2.32737	1.46375	3.29515	1.20849	#N/A	2.71033	2.4601	#N/A	1.19727	3.74349	#N/A	#N/A	2.36978	0.530294	1.75614	#N/A	#N/A	16	ENSG00000103269	RHBDL1	protein_coding	rhomboid like 1 [Source:HGNC Symbol;Acc:HGNC:10007]
SYNGAP1-AS1	1.40158	#N/A	0.953182	#N/A	1.28995	1.97217	1.48348	#N/A	1.34741	2.20439	1.30972	#N/A	2.38376	0.578093	#N/A	0.908124	#N/A	1.33739	#N/A	6.34515	#N/A	#N/A	0.692426	0.828795	1.35661	#N/A	#N/A	16	ENSG00000274259	SYNGAP1-AS1	lncRNA	SYNGAP1 antisense RNA 1 [Source:HGNC Symbol;Acc:HGNC:53831]
#227033	1.02838	#N/A	0.34886	#N/A	0.609212	0.942034	1.81923	1.16194	#N/A	0.833948	0.87716	0.450834	3.54824	#N/A	#N/A	0.409826	0.883114	#N/A	0.948311	7.9222	#N/A	#N/A	#N/A	0.481995	1.41614	#N/A	#N/A	16	ENSG00000227033		lncRNA	novel transcript
MRC2	2.61198	1.16973	1.49612	1.50544	3.34893	2.09434	#N/A	1.66676	2.48031	2.68094	#N/A	2.01253	1.52005	#N/A	#N/A	2.15725	#N/A	1.28394	#N/A	4.82496	#N/A	#N/A	1.35313	1.04039	#N/A	#N/A	#N/A	16	ENSG00000011028	MRC2	protein_coding	mannose receptor C type 2 [Source:HGNC Symbol;Acc:HGNC:16875]
#241962	0.70336	#N/A	0.285295	#N/A	#N/A	1.58389	1.73903	1.42951	2.36918	1.8345	1.173	#N/A	2.19108	0.401776	#N/A	0.551352	1.11785	#N/A	#N/A	8.89796	#N/A	#N/A	0.379998	0.457943	0.54457	#N/A	#N/A	16	ENSG00000241962		protein_coding	novel protein, C2orf15-MRPL30-novel lincRNA readthrough
FAM178B	2.38826	2.13079	2.22645	2.2178	4.2126	3.87998	1.6007	1.32014	#N/A	2.74631	2.76442	#N/A	5.24212	#N/A	1.20384	#N/A	#N/A	1.65897	1.59511	3.27245	#N/A	#N/A	#N/A	#N/A	#N/A	2.32515	#N/A	16	ENSG00000168754	FAM178B	protein_coding	family with sequence similarity 178 member B [Source:HGNC Symbol;Acc:HGNC:28036]
FKTN	0.565172	#N/A	#N/A	#N/A	#N/A	0.936092	1.5376	#N/A	#N/A	0.706833	0.669932	#N/A	0.93976	0.317655	#N/A	0.31082	0.778959	#N/A	0.778821	6.08542	#N/A	0.236765	0.197823	0.427495	0.955151	1.26314	#N/A	16	ENSG00000106692	FKTN	protein_coding	fukutin [Source:HGNC Symbol;Acc:HGNC:3622]
HOXB2	3.27949	0.990333	4.15853	2.74542	2.52205	3.94385	4.58901	4.34398	2.21953	4.1545	2.97065	#N/A	2.24748	0.651395	0.718961	#N/A	#N/A	#N/A	2.91366	5.95432	#N/A	#N/A	#N/A	#N/A	#N/A	#N/A	#N/A	16	ENSG00000173917	HOXB2	protein_coding	homeobox B2 [Source:HGNC Symbol;Acc:HGNC:5113]
G2E3	0.502335	#N/A	0.188876	0.546573	0.366941	0.897375	1.51179	1.29414	1.08104	#N/A	0.826563	#N/A	0.940772	0.230378	0.390773	#N/A	#N/A	0.475567	0.742704	7.45247	#N/A	#N/A	#N/A	#N/A	0.29327	#N/A	#N/A	16	ENSG00000092140	G2E3	protein_coding	G2/M-phase specific E3 ubiquitin protein ligase [Source:HGNC Symbol;Acc:HGNC:20338]
PRKACB	0.392308	0.343522	0.24751	#N/A	#N/A	2.0505	2.41965	1.94907	3.25872	1.83963	1.11369	#N/A	1.83944	0.391604	0.608198	#N/A	#N/A	0.831607	1.23281	6.96602	#N/A	0.145129	#N/A	#N/A	#N/A	#N/A	#N/A	16	ENSG00000142875	PRKACB	protein_coding	protein kinase cAMP-activated catalytic subunit beta [Source:HGNC Symbol;Acc:HGNC:9381]
MFSD8	0.522035	#N/A	#N/A	0.52971	0.399689	0.904336	1.38596	1.09158	1.30314	0.612112	0.674772	#N/A	1.19741	0.303467	#N/A	0.31784	#N/A	0.379906	#N/A	7.02385	#N/A	#N/A	#N/A	0.198136	0.415251	#N/A	#N/A	16	ENSG00000164073	MFSD8	protein_coding	major facilitator superfamily domain containing 8 [Source:HGNC Symbol;Acc:HGNC:28486]
TMEM71	4.37844	0.774723	3.94746	4.51911	2.88475	#N/A	#N/A	#N/A	#N/A	1.50208	#N/A	#N/A	#N/A	#N/A	0.478627	#N/A	0.855513	2.26489	4.29337	7.24985	#N/A	0.834056	0.235176	0.32765	0.661489	#N/A	1.5903	16	ENSG00000165071	TMEM71	protein_coding	transmembrane protein 71 [Source:HGNC Symbol;Acc:HGNC:26572]
CAPS	0.856476	#N/A	0.678717	0.948275	0.836437	0.722391	#N/A	1.0634	#N/A	1.19883	0.897058	#N/A	1.05986	0.325936	#N/A	#N/A	1.12047	#N/A	0.853373	4.72084	#N/A	#N/A	0.314528	0.356319	0.376599	#N/A	#N/A	16	ENSG00000105519	CAPS	protein_coding	calcyphosine [Source:HGNC Symbol;Acc:HGNC:1487]
ERGIC2	0.48691	0.378112	0.499236	#N/A	0.416129	1.13226	2.21964	1.09875	1.6512	0.85391	1.11419	#N/A	0.976863	0.515297	0.689018	0.416185	#N/A	#N/A	#N/A	6.13675	#N/A	#N/A	0.17847	#N/A	#N/A	#N/A	#N/A	16	ENSG00000087502	ERGIC2	protein_coding	ERGIC and golgi 2 [Source:HGNC Symbol;Acc:HGNC:30208]
RNF43	0.780299	#N/A	#N/A	#N/A	#N/A	3.74142	3.67394	3.13883	3.73183	2.92198	1.54489	0.692692	3.83858	0.378357	#N/A	#N/A	#N/A	1.41929	1.94823	7.28444	#N/A	#N/A	0.26052	0.574648	0.819195	#N/A	#N/A	16	ENSG00000108375	RNF43	protein_coding	ring finger protein 43 [Source:HGNC Symbol;Acc:HGNC:18505]
MKRN3	1.83485	0.827672	1.09415	#N/A	5.17944	3.31931	2.41031	2.09495	#N/A	3.17352	2.42372	#N/A	5.74512	#N/A	#N/A	2.20507	1.906	1.38125	#N/A	3.84953	#N/A	#N/A	0.687208	0.488478	#N/A	#N/A	#N/A	16	ENSG00000179455	MKRN3	protein_coding	makorin ring finger protein 3 [Source:HGNC Symbol;Acc:HGNC:7114]
STXBP1	4.53574	1.21969	3.35575	5.19612	3.63748	#N/A	#N/A	#N/A	#N/A	1.224	#N/A	1.28646	#N/A	#N/A	#N/A	2.48797	1.88717	#N/A	2.0522	4.00328	#N/A	0.436674	1.33623	1.08481	1.28057	1.8521	#N/A	16	ENSG00000136854	STXBP1	protein_coding	syntaxin binding protein 1 [Source:HGNC Symbol;Acc:HGNC:11444]
TRRAP	0.31435	#N/A	#N/A	0.615237	0.260323	0.283288	0.925978	0.610112	1.19516	0.557024	0.48454	0.321224	0.996115	#N/A	#N/A	0.345479	#N/A	#N/A	#N/A	6.38161	#N/A	#N/A	0.326359	0.351608	0.738345	#N/A	#N/A	16	ENSG00000196367	TRRAP	protein_coding	transformation/transcription domain associated protein [Source:HGNC Symbol;Acc:HGNC:12347]
RARRES1	1.20785	#N/A	0.420955	#N/A	1.43201	1.50389	2.0575	2.21875	2.31271	1.04446	0.912615	#N/A	2.58424	0.310627	#N/A	0.565223	#N/A	#N/A	1.03393	6.70844	#N/A	#N/A	#N/A	0.377654	1.13355	#N/A	#N/A	16	ENSG00000118849	RARRES1	protein_coding	retinoic acid receptor responder 1 [Source:HGNC Symbol;Acc:HGNC:9867]
ANK3-DT	4.18961	1.13888	4.13794	#N/A	1.62748	5.98764	#N/A	#N/A	#N/A	4.87268	2.94813	0.434864	5.48979	1.70123	0.936946	3.38794	#N/A	0.8171	#N/A	#N/A	#N/A	#N/A	3.74592	2.45831	3.16502	#N/A	#N/A	16	ENSG00000254271	ANK3-DT	lncRNA	ANK3 divergent transcript [Source:HGNC Symbol;Acc:HGNC:54102]
#261669	0.675601	#N/A	#N/A	#N/A	#N/A	1.16388	1.42326	1.22731	1.84637	0.618383	0.699756	0.544201	2.1952	0.393863	#N/A	0.497374	#N/A	#N/A	#N/A	8.21268	#N/A	0.331698	0.257758	0.486136	1.20721	#N/A	#N/A	16	ENSG00000261669		lncRNA	novel transcript, antisense to TNRC6A
MMS19	0.534544	#N/A	0.306712	#N/A	0.558449	0.422685	0.713496	0.977974	1.01596	0.325864	0.350764	#N/A	0.918942	#N/A	#N/A	0.36262	0.535019	#N/A	#N/A	9.02275	#N/A	#N/A	0.145686	0.310993	0.574954	#N/A	#N/A	16	ENSG00000155229	MMS19	protein_coding	MMS19 homolog, cytosolic iron-sulfur assembly component [Source:HGNC Symbol;Acc:HGNC:13824]
LINC02718	2.42388	1.52854	#N/A	#N/A	#N/A	3.32509	1.64841	1.36453	#N/A	4.60202	#N/A	0.819139	7.28124	0.883979	#N/A	1.44703	#N/A	#N/A	1.79774	3.69096	#N/A	1.22952	3.14558	1.61284	1.38957	#N/A	#N/A	16	ENSG00000255418	LINC02718	lncRNA	long intergenic non-protein coding RNA 2718 [Source:HGNC Symbol;Acc:HGNC:54235]
STING1#184584	5.62146	1.66665	6.76284	7.49465	8.89633	0.303499	#N/A	0.840922	#N/A	1.82509	0.930191	0.662336	#N/A	0.403224	0.993884	#N/A	#N/A	2.5663	4.44207	6.14483	#N/A	#N/A	#N/A	#N/A	#N/A	1.52209	#N/A	16	ENSG00000184584	STING1	protein_coding	stimulator of interferon response cGAMP interactor 1 [Source:HGNC Symbol;Acc:HGNC:27962]
MYBL1	4.3774	#N/A	5.98172	5.16956	5.98464	5.58564	6.2296	3.71716	5.40845	5.00042	3.20425	#N/A	6.06335	#N/A	#N/A	#N/A	#N/A	1.5206	3.31734	6.6143	#N/A	#N/A	#N/A	#N/A	#N/A	2.28328	1.35439	16	ENSG00000185697	MYBL1	protein_coding	MYB proto-oncogene like 1 [Source:HGNC Symbol;Acc:HGNC:7547]
PUM3	0.480363	#N/A	0.16327	#N/A	#N/A	0.889385	1.4419	0.959634	1.97072	0.703858	0.510039	#N/A	0.986344	0.324187	#N/A	0.382251	#N/A	#N/A	#N/A	9.9407	#N/A	0.22471	#N/A	0.199551	0.403375	0.704178	#N/A	16	ENSG00000080608	PUM3	protein_coding	pumilio RNA binding family member 3 [Source:HGNC Symbol;Acc:HGNC:29676]
NT5C1B	1.62025	#N/A	#N/A	#N/A	#N/A	5.06067	2.85488	2.5274	#N/A	4.90904	1.6236	#N/A	5.26651	#N/A	1.10168	1.61913	1.52567	#N/A	#N/A	4.33235	#N/A	0.864515	0.685394	0.753924	1.66004	1.71725	#N/A	16	ENSG00000185013	NT5C1B	protein_coding	5'-nucleotidase, cytosolic IB [Source:HGNC Symbol;Acc:HGNC:17818]
#174171	1.28677	0.820759	1.3723	#N/A	2.85736	5.42129	2.8918	2.6492	3.81357	4.03745	2.73463	#N/A	4.03419	#N/A	#N/A	1.27729	#N/A	1.37663	2.61818	5.72641	#N/A	#N/A	#N/A	#N/A	#N/A	#N/A	2.17492	16	ENSG00000174171		lncRNA	novel transcript, antisense to SPTBN5
GTF2IRD1	2.39697	#N/A	2.33689	#N/A	1.67275	1.12041	#N/A	#N/A	1.25565	1.78881	1.12644	0.704327	3.03446	#N/A	0.930648	2.62199	#N/A	1.9245	#N/A	3.52329	#N/A	#N/A	2.17459	1.13763	1.21932	#N/A	#N/A	16	ENSG00000006704	GTF2IRD1	protein_coding	GTF2I repeat domain containing 1 [Source:HGNC Symbol;Acc:HGNC:4661]
CAND1	0.396587	0.27912	0.285023	0.789096	0.517442	0.814945	1.10321	0.974477	1.46576	0.617368	0.481154	#N/A	0.772503	0.368811	0.494631	0.187757	#N/A	#N/A	#N/A	6.29168	#N/A	#N/A	#N/A	#N/A	#N/A	#N/A	#N/A	16	ENSG00000111530	CAND1	protein_coding	cullin associated and neddylation dissociated 1 [Source:HGNC Symbol;Acc:HGNC:30688]
MAMLD1	2.25778	1.52637	1.30861	#N/A	#N/A	3.2489	#N/A	1.31525	2.32598	6.53052	2.18572	1.2666	3.64422	0.690757	#N/A	1.71956	#N/A	2.11161	2.76438	4.71623	#N/A	#N/A	#N/A	#N/A	#N/A	3.64923	#N/A	16	ENSG00000013619	MAMLD1	protein_coding	mastermind like domain containing 1 [Source:HGNC Symbol;Acc:HGNC:2568]
TBL1XR1	0.361377	0.17107	#N/A	#N/A	#N/A	0.297786	0.547442	0.774029	1.30908	#N/A	0.261731	0.36343	0.540797	0.250563	0.327594	0.439533	#N/A	#N/A	#N/A	8.41292	#N/A	#N/A	0.215749	0.229773	0.559639	#N/A	#N/A	16	ENSG00000177565	TBL1XR1	protein_coding	TBL1X/Y related 1 [Source:HGNC Symbol;Acc:HGNC:29529]
ZNF30	0.943769	#N/A	#N/A	#N/A	#N/A	2.90912	2.30888	2.10258	3.97227	3.63489	1.73671	#N/A	4.73128	0.469576	0.700521	#N/A	#N/A	1.47665	2.36544	4.18688	#N/A	#N/A	0.396916	0.253028	0.638302	#N/A	#N/A	16	ENSG00000168661	ZNF30	protein_coding	zinc finger protein 30 [Source:HGNC Symbol;Acc:HGNC:13090]
PLEKHA5	5.16489	0.76957	4.90512	4.48032	5.78475	0.975103	1.75818	1.85497	1.45934	3.50981	#N/A	#N/A	1.39993	0.517576	#N/A	0.66542	#N/A	#N/A	2.58589	9.14709	#N/A	#N/A	#N/A	#N/A	#N/A	2.65495	#N/A	16	ENSG00000052126	PLEKHA5	protein_coding	pleckstrin homology domain containing A5 [Source:HGNC Symbol;Acc:HGNC:30036]
GOLGA7	0.890164	0.673481	2.04694	1.03344	0.891209	0.937171	1.12113	1.06769	1.18308	1.03354	1.23646	#N/A	#N/A	0.494647	0.594029	#N/A	#N/A	1.20251	1.8871	7.90829	#N/A	#N/A	#N/A	#N/A	#N/A	#N/A	#N/A	16	ENSG00000147533	GOLGA7	protein_coding	golgin A7 [Source:HGNC Symbol;Acc:HGNC:24876]
CHIC1	0.514871	#N/A	#N/A	#N/A	#N/A	3.08176	4.10717	2.64992	2.93175	2.32925	2.3337	#N/A	3.30146	0.370471	0.639204	#N/A	0.859878	1.17444	1.03388	6.59812	#N/A	#N/A	#N/A	0.154503	0.323372	#N/A	#N/A	16	ENSG00000204116	CHIC1	protein_coding	cysteine rich hydrophobic domain 1 [Source:HGNC Symbol;Acc:HGNC:1934]
MORC2	0.575609	#N/A	0.503582	#N/A	#N/A	0.758348	1.15904	1.01281	2.17318	0.922062	0.657852	#N/A	1.1494	#N/A	#N/A	0.737901	0.860628	#N/A	0.671771	8.0845	#N/A	#N/A	0.520162	0.303683	0.389395	#N/A	#N/A	16	ENSG00000133422	MORC2	protein_coding	MORC family CW-type zinc finger 2 [Source:HGNC Symbol;Acc:HGNC:23573]
#286163	3.31656	#N/A	2.70817	#N/A	2.60961	2.06863	#N/A	#N/A	#N/A	2.12323	2.31971	#N/A	3.49781	#N/A	1.58631	2.79769	#N/A	#N/A	1.38667	3.23363	#N/A	0.977158	2.04211	1.37048	2.20019	1.88432	#N/A	16	ENSG00000286163		lncRNA	novel transcript
KLKB1	1.61773	0.815612	#N/A	#N/A	#N/A	2.59842	2.33998	2.17832	2.87691	1.66538	2.19792	#N/A	3.06691	0.884207	0.930206	#N/A	#N/A	1.13076	1.65878	5.19855	#N/A	#N/A	#N/A	0.461219	0.784725	#N/A	#N/A	16	ENSG00000164344	KLKB1	protein_coding	kallikrein B1 [Source:HGNC Symbol;Acc:HGNC:6371]
PLSCR2	2.00923	1.77549	1.18021	2.47758	#N/A	0.897856	#N/A	1.35422	#N/A	1.86672	#N/A	0.673762	1.89638	#N/A	#N/A	1.48521	#N/A	#N/A	1.67857	1.58617	#N/A	1.12623	1.30251	1.45081	1.69113	#N/A	#N/A	16	ENSG00000163746	PLSCR2	protein_coding	phospholipid scramblase 2 [Source:HGNC Symbol;Acc:HGNC:16494]
AP4S1	0.437702	#N/A	#N/A	#N/A	#N/A	0.844082	1.08198	0.73571	1.55758	0.406064	0.77111	#N/A	1.42344	0.248582	#N/A	0.553302	0.700289	#N/A	#N/A	9.17838	#N/A	0.224848	0.328711	0.425407	0.862089	#N/A	#N/A	16	ENSG00000100478	AP4S1	protein_coding	adaptor related protein complex 4 subunit sigma 1 [Source:HGNC Symbol;Acc:HGNC:575]
HLA-F-AS1#214922	0.753887	#N/A	#N/A	#N/A	0.811902	1.31582	2.06435	2.63824	#N/A	1.58383	1.76537	#N/A	3.09965	#N/A	#N/A	#N/A	0.914084	0.952315	1.82347	7.49477	#N/A	0.267774	#N/A	0.330005	0.625277	#N/A	1.36207	16	ENSG00000214922	HLA-F-AS1	lncRNA	HLA-F antisense RNA 1 [Source:HGNC Symbol;Acc:HGNC:26645]
NAF1	0.648917	#N/A	0.336064	#N/A	#N/A	0.795349	0.98275	1.27631	2.09809	0.759264	0.68011	#N/A	0.671877	0.500068	#N/A	0.616859	#N/A	#N/A	0.753793	7.64411	#N/A	#N/A	0.340921	0.306058	0.402274	#N/A	#N/A	16	ENSG00000145414	NAF1	protein_coding	nuclear assembly factor 1 ribonucleoprotein [Source:HGNC Symbol;Acc:HGNC:25126]
IFT80	0.524733	#N/A	0.314677	#N/A	0.68997	1.39548	2.08057	1.45602	2.46	1.31135	0.984676	#N/A	1.79521	0.477409	#N/A	0.50588	#N/A	#N/A	#N/A	5.31458	#N/A	#N/A	0.229238	0.344752	0.679439	#N/A	#N/A	16	ENSG00000068885	IFT80	protein_coding	intraflagellar transport 80 [Source:HGNC Symbol;Acc:HGNC:29262]
ACAN	2.5402	1.13929	2.99974	#N/A	1.75629	5.95944	#N/A	#N/A	#N/A	3.66291	3.32036	#N/A	3.80416	#N/A	1.26528	2.99845	#N/A	1.33962	0.461649	1.18379	#N/A	#N/A	2.31703	1.97236	2.01739	#N/A	#N/A	16	ENSG00000157766	ACAN	protein_coding	aggrecan [Source:HGNC Symbol;Acc:HGNC:319]
FXN	0.820871	#N/A	0.750773	0.835281	1.05496	0.287329	1.33258	0.901731	1.22698	0.453947	0.535163	#N/A	0.817748	#N/A	#N/A	#N/A	#N/A	#N/A	#N/A	5.45444	#N/A	0.258675	#N/A	0.297625	0.405725	0.781814	#N/A	16	ENSG00000165060	FXN	protein_coding	frataxin [Source:HGNC Symbol;Acc:HGNC:3951]
GPC2	1.97409	1.53491	1.9811	#N/A	#N/A	2.36138	#N/A	#N/A	#N/A	2.86619	2.39658	1.31395	2.63545	0.89797	#N/A	2.42981	#N/A	#N/A	1.50202	3.59216	#N/A	0.923122	2.54306	1.47602	2.53777	#N/A	#N/A	16	ENSG00000213420	GPC2	protein_coding	glypican 2 [Source:HGNC Symbol;Acc:HGNC:4450]
CDC14B	0.755732	#N/A	0.532033	#N/A	1.23764	4.27407	2.42363	1.11583	2.53556	4.88303	3.48537	0.648234	4.47457	#N/A	#N/A	0.888382	2.85767	1.67623	#N/A	1.75325	#N/A	#N/A	#N/A	#N/A	#N/A	3.32765	#N/A	16	ENSG00000081377	CDC14B	protein_coding	cell division cycle 14B [Source:HGNC Symbol;Acc:HGNC:1719]
NUCB2	2.62978	0.816305	3.64073	3.66767	2.73105	2.56976	2.43804	2.70804	3.33885	3.06615	1.82569	#N/A	1.7511	0.388712	0.617885	#N/A	#N/A	#N/A	#N/A	5.12558	#N/A	0.600493	#N/A	#N/A	#N/A	#N/A	#N/A	16	ENSG00000070081	NUCB2	protein_coding	nucleobindin 2 [Source:HGNC Symbol;Acc:HGNC:8044]
CASP2	0.494853	0.585692	0.290486	0.808929	#N/A	0.447812	#N/A	0.96987	#N/A	#N/A	0.619814	0.570115	0.55034	0.35072	0.50608	0.403123	#N/A	#N/A	0.738475	6.23252	#N/A	#N/A	0.345239	#N/A	0.298553	#N/A	#N/A	16	ENSG00000106144	CASP2	protein_coding	caspase 2 [Source:HGNC Symbol;Acc:HGNC:1503]
NEMP2	0.804948	#N/A	0.658028	#N/A	0.707754	2.16673	2.21263	1.98939	1.6439	2.4572	1.13725	#N/A	2.46803	0.470202	#N/A	#N/A	#N/A	1.25747	0.797915	7.27083	#N/A	#N/A	#N/A	0.226398	0.340854	#N/A	#N/A	16	ENSG00000189362	NEMP2	protein_coding	nuclear envelope integral membrane protein 2 [Source:HGNC Symbol;Acc:HGNC:33700]
KIAA1328	0.520527	0.375967	#N/A	#N/A	#N/A	0.779189	1.40121	1.0641	1.23884	#N/A	1.41945	#N/A	1.05117	0.226787	#N/A	0.26298	#N/A	1.45385	1.20701	10.403	#N/A	#N/A	#N/A	0.126654	0.612636	0.741017	#N/A	16	ENSG00000150477	KIAA1328	protein_coding	KIAA1328 [Source:HGNC Symbol;Acc:HGNC:29248]
ITFG2	0.303575	#N/A	#N/A	#N/A	#N/A	0.397678	0.92825	0.835419	0.851416	0.552291	0.402972	0.288194	0.898839	#N/A	#N/A	0.538874	0.771401	#N/A	#N/A	9.58309	#N/A	0.360311	0.249098	0.359708	0.544718	#N/A	#N/A	16	ENSG00000111203	ITFG2	protein_coding	integrin alpha FG-GAP repeat containing 2 [Source:HGNC Symbol;Acc:HGNC:30879]
DDX31	0.516424	#N/A	#N/A	#N/A	#N/A	0.910298	1.16287	#N/A	2.20606	0.758585	0.419986	#N/A	1.30277	0.414265	#N/A	0.47484	0.672271	#N/A	#N/A	4.81888	#N/A	0.494842	0.197375	0.478232	0.591154	0.762893	#N/A	16	ENSG00000125485	DDX31	protein_coding	DEAD-box helicase 31 [Source:HGNC Symbol;Acc:HGNC:16715]
TANC1	2.33837	1.01934	1.48844	#N/A	2.37601	2.05028	2.23971	1.86892	1.24325	4.62829	#N/A	#N/A	2.49296	1.50973	#N/A	#N/A	#N/A	#N/A	#N/A	3.08095	#N/A	#N/A	2.03288	1.05053	1.55749	3.24534	#N/A	16	ENSG00000115183	TANC1	protein_coding	tetratricopeptide repeat, ankyrin repeat and coiled-coil containing 1 [Source:HGNC Symbol;Acc:HGNC:29364]
MTA3	0.574113	#N/A	#N/A	#N/A	0.731725	1.1802	1.31048	1.0674	1.55152	2.34256	0.706894	#N/A	1.85841	0.365415	#N/A	0.690073	0.621742	#N/A	#N/A	9.35864	#N/A	0.361744	#N/A	0.450534	0.743272	#N/A	#N/A	16	ENSG00000057935	MTA3	protein_coding	metastasis associated 1 family member 3 [Source:HGNC Symbol;Acc:HGNC:23784]
PREPL	0.515827	#N/A	0.31905	#N/A	#N/A	0.58106	1.08132	0.719549	1.16389	0.778409	0.812761	#N/A	0.628576	0.427776	0.431266	0.270955	1.51307	#N/A	0.703042	6.23046	#N/A	#N/A	#N/A	#N/A	0.274951	#N/A	#N/A	16	ENSG00000138078	PREPL	protein_coding	prolyl endopeptidase like [Source:HGNC Symbol;Acc:HGNC:30228]
ZNF329	0.581352	#N/A	#N/A	#N/A	#N/A	2.04445	1.53586	2.98513	1.60659	1.88244	0.590978	#N/A	1.88551	0.352929	#N/A	#N/A	0.95765	#N/A	2.57013	7.05428	#N/A	#N/A	0.579843	0.637192	0.678863	1.25334	#N/A	16	ENSG00000181894	ZNF329	protein_coding	zinc finger protein 329 [Source:HGNC Symbol;Acc:HGNC:14209]
HSD17B2	2.1749	#N/A	1.67604	#N/A	1.66762	3.37981	1.39762	1.2716	#N/A	6.95362	2.09057	#N/A	4.40454	0.653115	#N/A	1.15863	2.31358	#N/A	#N/A	3.41243	#N/A	#N/A	0.809979	1.11767	1.11483	#N/A	#N/A	16	ENSG00000086696	HSD17B2	protein_coding	hydroxysteroid 17-beta dehydrogenase 2 [Source:HGNC Symbol;Acc:HGNC:5211]
THADA	0.36435	#N/A	#N/A	#N/A	#N/A	#N/A	0.347133	0.408827	0.73333	0.362275	0.345482	#N/A	0.598128	#N/A	0.282429	0.45621	0.467348	0.312304	0.877417	7.51738	#N/A	#N/A	0.172467	0.268396	0.711298	#N/A	#N/A	16	ENSG00000115970	THADA	protein_coding	THADA armadillo repeat containing [Source:HGNC Symbol;Acc:HGNC:19217]
PRMT7	0.482671	#N/A	0.222433	#N/A	0.752536	0.733118	0.83319	#N/A	1.25165	0.864135	0.815436	#N/A	1.33832	#N/A	#N/A	0.168806	#N/A	#N/A	1.22988	8.33474	#N/A	0.321554	0.168097	0.322597	0.616739	#N/A	#N/A	16	ENSG00000132600	PRMT7	protein_coding	protein arginine methyltransferase 7 [Source:HGNC Symbol;Acc:HGNC:25557]
ZNF430#118620	0.28618	#N/A	#N/A	0.519722	#N/A	0.708969	0.831202	1.23035	1.32365	0.286647	0.6538	0.367575	0.796648	0.258366	#N/A	0.230151	#N/A	0.853744	0.683106	9.58531	#N/A	#N/A	#N/A	#N/A	0.318595	#N/A	#N/A	16	ENSG00000118620	ZNF430	protein_coding	zinc finger protein 430 [Source:HGNC Symbol;Acc:HGNC:20808]
DTD1	0.379058	#N/A	0.328756	#N/A	0.853352	0.685576	0.620525	1.48064	2.01497	0.202762	0.588161	#N/A	0.668954	0.193404	#N/A	#N/A	0.800004	1.25899	1.72956	6.84703	#N/A	#N/A	#N/A	#N/A	#N/A	1.30562	#N/A	16	ENSG00000125821	DTD1	protein_coding	D-aminoacyl-tRNA deacylase 1 [Source:HGNC Symbol;Acc:HGNC:16219]
MTRF1	0.662665	#N/A	0.485234	#N/A	#N/A	1.10522	2.74524	1.0739	1.21643	1.15803	0.707573	0.429286	1.43662	0.364237	#N/A	0.296778	#N/A	0.869975	#N/A	7.64849	#N/A	#N/A	#N/A	0.251895	0.346923	#N/A	#N/A	16	ENSG00000120662	MTRF1	protein_coding	mitochondrial translation release factor 1 [Source:HGNC Symbol;Acc:HGNC:7469]
#257284	0.927213	#N/A	#N/A	#N/A	#N/A	2.43051	3.25657	#N/A	4.28461	1.40356	1.25353	0.919585	3.07285	0.50373	0.952292	1.2949	#N/A	#N/A	1.23831	6.54669	#N/A	#N/A	0.805781	0.943555	1.53305	#N/A	#N/A	16	ENSG00000257284		lncRNA	novel transcript, antisense to ARHGAP15
SEC22C	0.480173	0.618587	0.380232	#N/A	0.845106	0.549582	1.04225	#N/A	1.57872	0.890063	0.404008	#N/A	1.11456	0.430368	#N/A	0.373857	#N/A	0.599248	1.1522	8.26862	#N/A	#N/A	0.156139	#N/A	#N/A	#N/A	#N/A	16	ENSG00000093183	SEC22C	protein_coding	SEC22 homolog C, vesicle trafficking protein [Source:HGNC Symbol;Acc:HGNC:16828]
SCAI	0.299938	#N/A	#N/A	0.719994	#N/A	1.20289	1.86237	1.56821	2.26414	1.28455	1.04345	0.306353	1.56625	0.315366	#N/A	0.2744	#N/A	#N/A	#N/A	7.61453	#N/A	#N/A	0.189273	0.306901	0.631295	#N/A	#N/A	16	ENSG00000173611	SCAI	protein_coding	suppressor of cancer cell invasion [Source:HGNC Symbol;Acc:HGNC:26709]
NUP205	0.335735	#N/A	#N/A	#N/A	#N/A	0.752052	1.06159	1.13782	0.923774	0.579577	0.388502	#N/A	1.01124	0.272798	#N/A	0.328305	#N/A	#N/A	0.765865	8.86583	#N/A	#N/A	0.162333	0.251076	0.48585	0.633819	#N/A	16	ENSG00000155561	NUP205	protein_coding	nucleoporin 205 [Source:HGNC Symbol;Acc:HGNC:18658]
DDX6	0.232687	#N/A	0.171937	0.703635	#N/A	1.01894	1.4961	1.24779	1.68078	0.459745	1.04698	#N/A	1.00565	0.291539	0.397514	#N/A	0.427227	0.523558	0.464094	8.9962	#N/A	#N/A	#N/A	#N/A	#N/A	#N/A	#N/A	16	ENSG00000110367	DDX6	protein_coding	DEAD-box helicase 6 [Source:HGNC Symbol;Acc:HGNC:2747]
RNF212B	1.72548	#N/A	1.11735	#N/A	1.34792	#N/A	2.47232	2.26264	1.49728	1.62395	#N/A	1.907	2.17803	#N/A	#N/A	0.985928	#N/A	#N/A	#N/A	1.98798	#N/A	1.11441	1.28036	1.62565	1.3463	1.61333	#N/A	16	ENSG00000215277	RNF212B	protein_coding	ring finger protein 212B [Source:HGNC Symbol;Acc:HGNC:20438]
PPP4R3B	0.298711	#N/A	#N/A	#N/A	#N/A	0.321772	0.695291	0.696902	0.655551	0.332373	0.428763	#N/A	0.442805	0.203707	#N/A	0.210832	0.644503	#N/A	0.625349	6.84806	#N/A	#N/A	0.081529	0.102071	0.236655	#N/A	#N/A	16	ENSG00000275052	PPP4R3B	protein_coding	protein phosphatase 4 regulatory subunit 3B [Source:HGNC Symbol;Acc:HGNC:29267]
#241449	1.60753	#N/A	#N/A	1.80202	#N/A	3.10826	2.18076	1.83905	1.29509	3.32626	2.22404	#N/A	4.89942	0.717309	#N/A	0.940187	1.84486	#N/A	#N/A	3.72878	#N/A	#N/A	#N/A	0.873442	1.57524	3.35558	#N/A	16	ENSG00000241449		lncRNA	novel transcript
ALG13	0.263635	#N/A	#N/A	#N/A	#N/A	0.424144	0.542047	0.862458	1.03267	0.551796	0.538595	#N/A	0.734748	0.348938	#N/A	0.324948	0.838643	#N/A	0.749173	7.86056	#N/A	#N/A	0.203125	0.335277	0.610554	#N/A	#N/A	16	ENSG00000101901	ALG13	protein_coding	ALG13 UDP-N-acetylglucosaminyltransferase subunit [Source:HGNC Symbol;Acc:HGNC:30881]
CFAP70	1.10686	0.723245	#N/A	#N/A	#N/A	1.36299	1.52475	#N/A	1.80103	2.15893	1.27509	#N/A	1.93337	0.444068	#N/A	1.27706	1.51645	1.45684	#N/A	6.36984	#N/A	#N/A	0.708577	0.644817	1.05194	#N/A	#N/A	16	ENSG00000156042	CFAP70	protein_coding	cilia and flagella associated protein 70 [Source:HGNC Symbol;Acc:HGNC:30726]
ISYNA1	1.12933	0.871696	1.99433	1.92416	1.08524	2.37048	#N/A	#N/A	#N/A	2.25687	1.52005	#N/A	2.98565	0.623281	0.916461	0.443528	#N/A	#N/A	1.26815	5.06125	#N/A	#N/A	0.568529	#N/A	#N/A	1.43141	#N/A	16	ENSG00000105655	ISYNA1	protein_coding	inositol-3-phosphate synthase 1 [Source:HGNC Symbol;Acc:HGNC:29821]
BACE1-AS	1.2411	#N/A	0.784752	2.49219	#N/A	1.02606	#N/A	#N/A	2.26491	0.657832	0.778664	#N/A	1.08988	0.68985	#N/A	1.10691	1.43881	1.2691	1.37299	4.496	#N/A	#N/A	0.827054	#N/A	1.05899	#N/A	#N/A	16	ENSG00000278768	BACE1-AS	lncRNA	BACE1 antisense RNA [Source:HGNC Symbol;Acc:HGNC:37125]
TRAV17	3.29225	1.72093	4.05044	#N/A	1.95959	5.58319	1.81405	1.39549	#N/A	6.8545	5.07852	#N/A	5.60023	1.4452	1.55811	2.26518	#N/A	3.15803	1.35966	3.21126	#N/A	#N/A	#N/A	#N/A	#N/A	#N/A	#N/A	16	ENSG00000211797	TRAV17	TR_V_gene	T cell receptor alpha variable 17 [Source:HGNC Symbol;Acc:HGNC:12113]
P4HTM	0.679393	#N/A	0.597826	#N/A	1.0091	1.17889	1.37753	2.4635	1.60159	1.5383	0.935687	#N/A	1.16184	0.452236	0.916483	0.524016	#N/A	1.4127	1.03295	7.32561	#N/A	#N/A	#N/A	#N/A	#N/A	#N/A	#N/A	16	ENSG00000178467	P4HTM	protein_coding	prolyl 4-hydroxylase, transmembrane [Source:HGNC Symbol;Acc:HGNC:28858]
HEXIM2-AS1	0.398215	#N/A	#N/A	#N/A	#N/A	0.434675	0.86745	0.706391	#N/A	0.507448	0.480032	0.36156	0.813025	#N/A	#N/A	0.285352	1.02166	#N/A	0.73687	5.31901	#N/A	0.303988	0.285111	0.386092	0.808748	#N/A	#N/A	16	ENSG00000224505	HEXIM2-AS1	lncRNA	HEXIM2 antisense RNA 1 [Source:HGNC Symbol;Acc:HGNC:55857]
TMEM168	0.428498	#N/A	0.203776	#N/A	#N/A	0.433627	1.34378	#N/A	0.855599	0.478742	0.378174	#N/A	0.801319	0.282378	0.422415	0.244476	0.606961	#N/A	1.16389	5.78697	#N/A	#N/A	#N/A	0.155292	0.361535	#N/A	#N/A	16	ENSG00000146802	TMEM168	protein_coding	transmembrane protein 168 [Source:HGNC Symbol;Acc:HGNC:25826]
PDZD2	1.67	#N/A	0.85063	#N/A	1.29353	1.3331	#N/A	1.15205	2.26053	0.763483	0.687744	#N/A	2.04711	#N/A	#N/A	0.284143	#N/A	#N/A	0.6533	3.70292	#N/A	#N/A	0.484348	0.558444	0.631719	0.790649	#N/A	16	ENSG00000133401	PDZD2	protein_coding	PDZ domain containing 2 [Source:HGNC Symbol;Acc:HGNC:18486]
EDNRB-AS1	1.82541	#N/A	1.0995	#N/A	#N/A	2.75401	2.37963	#N/A	2.69569	4.90673	3.65747	#N/A	4.06847	0.766338	1.0429	1.11766	#N/A	0.940386	#N/A	5.04733	#N/A	0.653044	0.471455	#N/A	0.924792	#N/A	#N/A	16	ENSG00000225579	EDNRB-AS1	lncRNA	EDNRB antisense RNA 1 [Source:HGNC Symbol;Acc:HGNC:49045]
MGA	0.26674	#N/A	#N/A	#N/A	#N/A	0.467367	0.641266	0.844453	2.0862	0.704951	0.437638	#N/A	0.895427	0.233527	#N/A	0.295183	0.470188	#N/A	0.720818	10.3416	#N/A	0.144986	#N/A	0.178717	0.545187	#N/A	#N/A	16	ENSG00000174197	MGA	protein_coding	MAX dimerization protein MGA [Source:HGNC Symbol;Acc:HGNC:14010]
#272800	0.890112	#N/A	#N/A	#N/A	#N/A	1.09794	1.46252	1.2703	2.31331	1.21937	0.979282	#N/A	1.82867	#N/A	#N/A	0.484716	#N/A	#N/A	0.948974	6.54118	#N/A	0.35735	0.242856	0.367917	1.07837	1.39203	#N/A	16	ENSG00000272800		lncRNA	novel transcript
#286742	1.73447	#N/A	1.8074	3.01283	2.12266	2.17305	1.75765	#N/A	2.34006	#N/A	#N/A	#N/A	2.53714	0.484608	#N/A	0.821391	#N/A	#N/A	#N/A	6.37105	#N/A	0.514527	0.649718	0.755867	1.97736	2.06776	#N/A	16	ENSG00000286742		lncRNA	novel transcript, antisense to CDK6
#287789	1.29918	#N/A	#N/A	#N/A	#N/A	4.73092	2.05846	1.91042	#N/A	7.48524	1.85501	#N/A	7.47492	1.02133	#N/A	1.7563	#N/A	1.73193	1.50485	3.51617	#N/A	1.53751	2.21122	1.98512	3.62937	#N/A	#N/A	16	ENSG00000287789		lncRNA	novel transcript, antisense to BACH2
CRELD1	0.663697	0.562175	0.692249	#N/A	0.861372	1.07622	1.28439	#N/A	1.08963	1.7979	1.31511	#N/A	1.70507	#N/A	#N/A	#N/A	1.54565	#N/A	0.90611	6.55229	#N/A	0.387871	0.426681	#N/A	0.48798	#N/A	#N/A	16	ENSG00000163703	CRELD1	protein_coding	cysteine rich with EGF like domains 1 [Source:HGNC Symbol;Acc:HGNC:14630]
DHRS12	0.627909	#N/A	0.708127	#N/A	#N/A	0.773942	#N/A	1.53185	1.72069	0.837398	1.36556	#N/A	1.07338	0.537156	#N/A	1.47843	1.24964	#N/A	1.31563	7.06646	#N/A	#N/A	1.10612	0.510355	0.633361	#N/A	#N/A	16	ENSG00000102796	DHRS12	protein_coding	dehydrogenase/reductase 12 [Source:HGNC Symbol;Acc:HGNC:25832]
SCFD2	0.249147	#N/A	#N/A	#N/A	#N/A	0.286245	0.728431	0.696679	0.886133	0.42967	#N/A	#N/A	0.619309	0.143334	#N/A	0.309021	0.399803	#N/A	#N/A	7.14543	#N/A	0.432465	0.260387	0.357002	0.731675	0.810322	#N/A	16	ENSG00000184178	SCFD2	protein_coding	sec1 family domain containing 2 [Source:HGNC Symbol;Acc:HGNC:30676]
NUF2	0.64015	#N/A	#N/A	1.0439	#N/A	1.57558	2.25461	3.26125	2.76133	1.13744	1.82605	1.0334	2.44794	0.477661	#N/A	0.67642	#N/A	#N/A	#N/A	2.59043	#N/A	#N/A	0.520244	0.526075	0.551767	#N/A	#N/A	16	ENSG00000143228	NUF2	protein_coding	NUF2 component of NDC80 kinetochore complex [Source:HGNC Symbol;Acc:HGNC:14621]
PRRT3	0.762059	#N/A	0.831806	#N/A	0.980155	1.70348	2.1392	#N/A	1.62397	1.46039	1.81466	#N/A	2.44722	0.625062	#N/A	#N/A	#N/A	#N/A	1.27865	5.11183	#N/A	#N/A	0.34745	0.337294	0.667312	#N/A	1.49551	16	ENSG00000163704	PRRT3	protein_coding	proline rich transmembrane protein 3 [Source:HGNC Symbol;Acc:HGNC:26591]
PSMD14-DT	0.683375	#N/A	#N/A	#N/A	#N/A	1.22282	1.35455	1.87913	3.65242	1.01546	0.815497	#N/A	2.21833	0.651786	#N/A	1.17518	#N/A	0.78578	1.26383	5.87164	#N/A	#N/A	0.743385	0.737801	1.72824	#N/A	#N/A	16	ENSG00000235724	PSMD14-DT	lncRNA	PSMD14 divergent transcript [Source:HGNC Symbol;Acc:HGNC:56104]
MTMR8	0.296978	#N/A	#N/A	#N/A	#N/A	2.05034	1.79908	3.5198	3.16585	1.37135	1.77763	#N/A	2.35984	0.331836	#N/A	#N/A	#N/A	2.10586	1.32061	8.55326	#N/A	0.368808	0.192191	0.371312	0.710827	#N/A	#N/A	16	ENSG00000102043	MTMR8	protein_coding	myotubularin related protein 8 [Source:HGNC Symbol;Acc:HGNC:16825]
#287767	1.51582	#N/A	#N/A	1.60892	#N/A	5.24434	#N/A	#N/A	#N/A	6.72556	3.10791	#N/A	4.70535	1.28012	#N/A	2.52096	1.6538	1.46414	0.775098	0.824931	#N/A	0.88008	5.15031	2.62243	3.2376	#N/A	#N/A	16	ENSG00000287767		lncRNA	novel transcript
ANKRD44	0.215196	#N/A	#N/A	#N/A	#N/A	0.309971	0.58537	0.779766	0.786129	#N/A	0.387173	#N/A	0.707286	#N/A	#N/A	0.228755	0.624558	0.811602	0.824782	9.15217	#N/A	#N/A	#N/A	0.192252	0.528367	0.41161	1.97768	16	ENSG00000065413	ANKRD44	protein_coding	ankyrin repeat domain 44 [Source:HGNC Symbol;Acc:HGNC:25259]
FASTKD2	0.407551	0.436073	0.269081	#N/A	#N/A	0.448465	1.03144	#N/A	1.19418	0.738495	#N/A	#N/A	0.891274	0.327223	#N/A	0.307978	0.716827	#N/A	0.662484	4.74791	#N/A	#N/A	0.140263	#N/A	0.576089	0.76992	#N/A	16	ENSG00000118246	FASTKD2	protein_coding	FAST kinase domains 2 [Source:HGNC Symbol;Acc:HGNC:29160]
FBXL22	0.798486	#N/A	0.784971	#N/A	1.24302	0.954628	#N/A	1.78706	2.71407	1.58428	#N/A	0.933619	2.50308	0.73677	#N/A	1.02409	#N/A	#N/A	#N/A	4.79028	#N/A	#N/A	0.496858	0.686453	0.992201	1.23044	#N/A	16	ENSG00000197361	FBXL22	protein_coding	F-box and leucine rich repeat protein 22 [Source:HGNC Symbol;Acc:HGNC:27537]
CSRP1-AS1	0.540117	0.722652	#N/A	#N/A	0.92386	0.908771	1.59077	1.35017	#N/A	0.330891	#N/A	0.765849	0.932684	0.410401	#N/A	1.40989	#N/A	2.1597	#N/A	6.96866	#N/A	#N/A	0.782278	0.727647	0.971291	#N/A	#N/A	16	ENSG00000224536	CSRP1-AS1	lncRNA	CSRP1 antisense RNA 1 [Source:HGNC Symbol;Acc:HGNC:55856]
PIK3CA	0.257238	#N/A	#N/A	#N/A	#N/A	0.334844	#N/A	#N/A	0.663603	0.385142	0.578455	0.482349	0.484959	0.248225	#N/A	0.354013	0.601848	1.43737	1.47547	10.6158	#N/A	#N/A	0.294181	0.25534	0.582462	#N/A	#N/A	16	ENSG00000121879	PIK3CA	protein_coding	phosphatidylinositol-4,5-bisphosphate 3-kinase catalytic subunit alpha [Source:HGNC Symbol;Acc:HGNC:8975]
ECI2	0.599739	0.737092	0.792986	0.844871	0.75442	1.3575	2.78009	1.42798	#N/A	1.06849	0.88634	#N/A	0.761385	0.431735	#N/A	0.588734	1.39472	#N/A	1.65815	7.39636	#N/A	#N/A	#N/A	#N/A	#N/A	#N/A	#N/A	16	ENSG00000198721	ECI2	protein_coding	enoyl-CoA delta isomerase 2 [Source:HGNC Symbol;Acc:HGNC:14601]
CD8B	4.49379	#N/A	6.02787	4.62881	6.33205	6.10565	4.06009	3.47241	2.88561	6.17108	2.95606	#N/A	8.03074	#N/A	#N/A	0.757725	#N/A	1.87848	5.79647	4.76903	#N/A	0.614897	#N/A	#N/A	#N/A	#N/A	#N/A	16	ENSG00000172116	CD8B	protein_coding	CD8b molecule [Source:HGNC Symbol;Acc:HGNC:1707]
RIMS1	0.977767	#N/A	1.37385	#N/A	#N/A	2.3893	2.03044	1.9129	2.38452	2.82452	2.35832	#N/A	3.26263	0.449031	#N/A	0.579676	1.77624	1.06976	1.37906	4.80994	#N/A	#N/A	#N/A	#N/A	0.91717	#N/A	#N/A	16	ENSG00000079841	RIMS1	protein_coding	regulating synaptic membrane exocytosis 1 [Source:HGNC Symbol;Acc:HGNC:17282]
ZNF66#160229	0.420106	#N/A	#N/A	#N/A	#N/A	2.17568	2.35101	2.35404	2.44825	1.12974	1.31447	#N/A	2.08982	0.490018	0.577921	0.220739	#N/A	0.646607	0.867958	8.02304	#N/A	#N/A	#N/A	0.178612	0.441686	#N/A	#N/A	16	ENSG00000160229	ZNF66	protein_coding	zinc finger protein 66 [Source:HGNC Symbol;Acc:HGNC:13135]
TDRKH	0.733277	#N/A	0.805234	1.91195	#N/A	2.99263	1.50204	#N/A	2.59543	1.52452	1.38574	#N/A	2.10263	0.706986	#N/A	0.617319	#N/A	1.18075	1.8065	4.93558	#N/A	#N/A	0.361127	#N/A	#N/A	1.92405	#N/A	16	ENSG00000182134	TDRKH	protein_coding	tudor and KH domain containing [Source:HGNC Symbol;Acc:HGNC:11713]
ATP2C1	0.390567	0.338753	0.194424	#N/A	0.27811	0.235223	0.617755	0.689215	0.727467	0.308628	#N/A	0.28368	0.590355	0.157729	#N/A	0.116777	#N/A	#N/A	0.477851	5.57403	#N/A	#N/A	#N/A	#N/A	0.410867	#N/A	#N/A	16	ENSG00000017260	ATP2C1	protein_coding	ATPase secretory pathway Ca2+ transporting 1 [Source:HGNC Symbol;Acc:HGNC:13211]
DEPDC4	0.944232	#N/A	0.590843	#N/A	0.997384	1.68042	#N/A	1.67799	1.92825	1.32053	1.41549	#N/A	2.58081	0.448872	#N/A	0.791944	#N/A	#N/A	1.05005	6.47893	#N/A	#N/A	0.329279	0.558247	1.41772	#N/A	#N/A	16	ENSG00000166153	DEPDC4	protein_coding	DEP domain containing 4 [Source:HGNC Symbol;Acc:HGNC:22952]
#278390	0.569033	#N/A	#N/A	1.28054	#N/A	1.72711	1.4273	1.00943	1.1629	1.81951	1.29896	0.988366	2.02427	0.371966	#N/A	0.369388	#N/A	#N/A	#N/A	6.97573	#N/A	0.360653	#N/A	0.372197	0.860703	#N/A	#N/A	16	ENSG00000278390		lncRNA	novel transcript, antisense to KBTBD7 and MTRF1
C12orf56	1.23932	1.66665	1.39744	#N/A	#N/A	3.41848	#N/A	#N/A	#N/A	2.90708	#N/A	#N/A	6.42955	1.71039	#N/A	2.32537	1.38129	2.28515	0.86344	2.09196	#N/A	1.30159	2.15533	1.66169	2.03856	#N/A	#N/A	16	ENSG00000185306	C12orf56	protein_coding	chromosome 12 open reading frame 56 [Source:HGNC Symbol;Acc:HGNC:26967]
COL10A1	0.60721	#N/A	#N/A	#N/A	#N/A	1.70069	1.88291	1.3534	2.91897	1.1317	0.930903	0.62789	3.75603	0.447049	#N/A	0.971619	1.33233	#N/A	#N/A	7.18564	#N/A	#N/A	0.291126	0.812479	1.85742	#N/A	#N/A	16	ENSG00000123500	COL10A1	protein_coding	collagen type X alpha 1 chain [Source:HGNC Symbol;Acc:HGNC:2185]
LINC02340	0.491698	#N/A	#N/A	#N/A	#N/A	1.55215	1.98244	2.14405	1.12055	1.68752	1.59554	1.20722	1.89423	0.691534	#N/A	1.48983	1.55213	#N/A	#N/A	3.59222	#N/A	#N/A	1.12707	0.993118	1.169	#N/A	#N/A	16	ENSG00000275294	LINC02340	lncRNA	long intergenic non-protein coding RNA 2340 [Source:HGNC Symbol;Acc:HGNC:53260]
COA6-AS1	0.666079	#N/A	0.435644	#N/A	#N/A	1.83139	#N/A	2.10845	1.6686	0.659455	1.84925	#N/A	1.47104	0.73675	#N/A	0.562923	1.52246	1.33697	#N/A	6.10496	#N/A	#N/A	0.593868	0.410508	0.499839	#N/A	#N/A	16	ENSG00000231663	COA6-AS1	lncRNA	COA6 antisense RNA 1 [Source:HGNC Symbol;Acc:HGNC:40825]
SCMH1	0.228582	#N/A	#N/A	0.827723	#N/A	0.989921	1.65068	0.96587	2.6466	1.48041	#N/A	#N/A	1.4975	0.610694	0.41989	1.26308	#N/A	#N/A	#N/A	10.1563	#N/A	#N/A	0.510292	0.453404	0.883394	1.24067	#N/A	16	ENSG00000010803	SCMH1	protein_coding	Scm polycomb group protein homolog 1 [Source:HGNC Symbol;Acc:HGNC:19003]
ZNF682	0.475156	#N/A	0.368694	#N/A	#N/A	2.669	2.33482	2.09171	2.54622	1.54548	1.5546	0.726082	2.94114	0.737067	#N/A	#N/A	#N/A	1.00138	1.47418	7.10585	#N/A	#N/A	#N/A	0.303856	0.446111	#N/A	#N/A	16	ENSG00000197124	ZNF682	protein_coding	zinc finger protein 682 [Source:HGNC Symbol;Acc:HGNC:28857]
IFI44L	0.803144	#N/A	0.786738	1.83516	0.80182	#N/A	#N/A	#N/A	#N/A	0.636727	#N/A	#N/A	#N/A	0.533772	0.824919	2.50744	2.63514	#N/A	3.53502	6.97382	#N/A	0.56008	1.94867	1.00592	1.742	1.4962	#N/A	16	ENSG00000137959	IFI44L	protein_coding	interferon induced protein 44 like [Source:HGNC Symbol;Acc:HGNC:17817]
TATDN1	0.266615	#N/A	0.277951	#N/A	#N/A	0.347462	1.00224	0.78675	1.07363	0.505142	#N/A	0.335024	0.551062	#N/A	#N/A	0.387722	#N/A	#N/A	0.953967	6.12844	#N/A	0.31878	0.335356	0.349038	0.384995	#N/A	#N/A	16	ENSG00000147687	TATDN1	protein_coding	TatD DNase domain containing 1 [Source:HGNC Symbol;Acc:HGNC:24220]
#279277	0.438868	#N/A	0.325114	#N/A	#N/A	2.48253	4.04745	2.66685	2.49063	1.23226	1.74184	#N/A	2.09393	0.353682	#N/A	#N/A	0.93268	1.25938	2.10464	6.89732	#N/A	#N/A	#N/A	#N/A	0.41247	#N/A	1.87759	16	ENSG00000279277		lncRNA	novel transcript
PHF10	0.274599	#N/A	0.45544	#N/A	#N/A	1.07449	0.98937	#N/A	#N/A	1.0191	0.641509	0.338667	0.812552	0.400406	0.652477	0.572511	#N/A	0.944444	0.73125	5.24339	#N/A	#N/A	0.200245	0.23029	#N/A	#N/A	#N/A	16	ENSG00000130024	PHF10	protein_coding	PHD finger protein 10 [Source:HGNC Symbol;Acc:HGNC:18250]
WDR5B-DT	0.41484	#N/A	#N/A	#N/A	#N/A	0.964402	#N/A	1.26754	1.70675	0.634805	0.414063	0.755457	1.27814	0.328006	#N/A	0.314691	0.966913	#N/A	0.930502	5.60034	#N/A	#N/A	0.260497	0.546717	0.674646	#N/A	#N/A	16	ENSG00000272758	WDR5B-DT	lncRNA	WDR5B divergent transcript [Source:HGNC Symbol;Acc:HGNC:55192]
THORLNC	2.05233	#N/A	2.03567	2.37915	2.17167	2.38914	1.74143	1.4712	1.09419	2.1351	1.38546	#N/A	2.42047	0.934275	#N/A	1.81631	#N/A	1.31334	#N/A	3.66302	#N/A	#N/A	0.792152	#N/A	#N/A	#N/A	#N/A	16	ENSG00000226856	THORLNC	lncRNA	testis associated oncogenic lncRNA [Source:HGNC Symbol;Acc:HGNC:53788]
BCAS2	0.248674	0.435474	0.78305	#N/A	#N/A	0.484332	0.857833	#N/A	1.0168	0.99376	#N/A	#N/A	0.733638	0.446974	0.447025	0.375153	0.755567	0.801161	1.80722	8.48579	#N/A	#N/A	0.221577	#N/A	#N/A	#N/A	#N/A	16	ENSG00000116752	BCAS2	protein_coding	BCAS2 pre-mRNA processing factor [Source:HGNC Symbol;Acc:HGNC:975]
LIG1	0.305698	#N/A	#N/A	0.96989	#N/A	2.14741	1.99586	2.32147	2.10966	1.22249	2.02455	#N/A	1.9051	0.340501	#N/A	0.240265	#N/A	0.99277	#N/A	7.53616	#N/A	#N/A	0.31917	0.490313	#N/A	#N/A	1.57611	16	ENSG00000105486	LIG1	protein_coding	DNA ligase 1 [Source:HGNC Symbol;Acc:HGNC:6598]
CD3G	#N/A	2.27491	6.98219	5.26674	6.79911	8.30784	8.31856	4.7571	7.42953	8.02353	6.06305	#N/A	8.03209	1.51333	1.65652	#N/A	#N/A	#N/A	4.14217	5.26406	#N/A	#N/A	#N/A	#N/A	#N/A	#N/A	3.38419	16	ENSG00000160654	CD3G	protein_coding	CD3 gamma subunit of T-cell receptor complex [Source:HGNC Symbol;Acc:HGNC:1675]
ANKZF1	#N/A	0.558049	0.497142	#N/A	#N/A	0.827355	1.09563	1.56492	1.11647	1.20365	0.937311	#N/A	1.16811	0.296855	#N/A	0.369022	1.39899	0.749919	1.01676	5.89207	#N/A	#N/A	#N/A	#N/A	0.272049	#N/A	#N/A	16	ENSG00000163516	ANKZF1	protein_coding	ankyrin repeat and zinc finger peptidyl tRNA hydrolase 1 [Source:HGNC Symbol;Acc:HGNC:25527]
CD27	#N/A	0.705607	#N/A	#N/A	2.71932	8.4684	6.71186	6.42898	5.95214	7.12245	6.58021	#N/A	7.57783	2.07236	2.03287	4.51732	#N/A	3.64005	#N/A	8.0882	#N/A	#N/A	2.46495	#N/A	#N/A	#N/A	2.90614	16	ENSG00000139193	CD27	protein_coding	CD27 molecule [Source:HGNC Symbol;Acc:HGNC:11922]
POLR2C	#N/A	0.713769	0.516184	#N/A	1.01458	0.986809	1.52589	1.34887	2.02036	0.459687	1.69498	#N/A	0.554891	0.471166	0.884973	0.438339	#N/A	#N/A	0.863649	7.43043	#N/A	#N/A	0.280009	#N/A	#N/A	#N/A	#N/A	16	ENSG00000102978	POLR2C	protein_coding	RNA polymerase II subunit C [Source:HGNC Symbol;Acc:HGNC:9189]
SSBP1#106028	#N/A	0.347865	0.286647	0.508761	#N/A	1.06535	1.53187	1.14911	1.68926	0.593815	0.581488	#N/A	#N/A	0.534242	0.614329	0.242582	#N/A	0.645501	1.05785	9.04924	#N/A	#N/A	0.19395	#N/A	#N/A	#N/A	#N/A	16	ENSG00000106028	SSBP1	protein_coding	single stranded DNA binding protein 1 [Source:HGNC Symbol;Acc:HGNC:11317]
THAP7	#N/A	0.705698	0.569832	#N/A	0.952423	2.05132	1.54991	2.21248	1.78357	1.16709	1.74667	#N/A	1.07057	0.831066	1.0361	1.00109	#N/A	#N/A	1.30031	6.92177	#N/A	#N/A	0.731317	#N/A	#N/A	#N/A	#N/A	16	ENSG00000184436	THAP7	protein_coding	THAP domain containing 7 [Source:HGNC Symbol;Acc:HGNC:23190]
MRPS31	#N/A	0.32798	0.316376	#N/A	#N/A	1.27687	1.20754	1.10276	1.18243	0.798474	0.942155	#N/A	0.90533	0.360623	0.660897	0.259392	0.562893	0.476414	#N/A	8.95472	#N/A	#N/A	0.189495	#N/A	#N/A	#N/A	#N/A	16	ENSG00000102738	MRPS31	protein_coding	mitochondrial ribosomal protein S31 [Source:HGNC Symbol;Acc:HGNC:16632]
FAM162A	#N/A	0.511022	0.413259	#N/A	#N/A	1.25705	2.34701	2.4694	1.30146	0.441099	#N/A	#N/A	#N/A	0.342997	0.743648	0.929653	1.21423	0.603531	1.48086	4.95857	#N/A	0.424193	0.32748	#N/A	#N/A	#N/A	#N/A	16	ENSG00000114023	FAM162A	protein_coding	family with sequence similarity 162 member A [Source:HGNC Symbol;Acc:HGNC:17865]
DANCR	#N/A	0.539825	#N/A	0.934417	1.36819	3.09266	2.62352	2.81385	3.17624	2.50756	1.13764	#N/A	1.5024	1.13581	0.880673	1.82417	#N/A	#N/A	#N/A	7.67783	#N/A	#N/A	0.7254	#N/A	#N/A	0.942066	#N/A	16	ENSG00000226950	DANCR	lncRNA	differentiation antagonizing non-protein coding RNA [Source:HGNC Symbol;Acc:HGNC:28964]
PLGRKT	#N/A	0.481083	0.469618	#N/A	#N/A	1.86513	2.22408	2.02744	2.15142	2.24133	1.40803	#N/A	1.39292	0.540243	0.519593	0.377864	#N/A	0.60346	1.35593	5.49919	#N/A	#N/A	0.257108	#N/A	#N/A	#N/A	#N/A	16	ENSG00000107020	PLGRKT	protein_coding	plasminogen receptor with a C-terminal lysine [Source:HGNC Symbol;Acc:HGNC:23633]
KLHL36	#N/A	0.47742	#N/A	#N/A	#N/A	0.548272	1.14985	#N/A	1.40579	1.17261	0.773685	0.382262	0.799123	0.469675	0.567819	0.639542	1.1214	1.06809	0.623793	7.88139	#N/A	#N/A	0.599047	#N/A	#N/A	#N/A	#N/A	16	ENSG00000135686	KLHL36	protein_coding	kelch like family member 36 [Source:HGNC Symbol;Acc:HGNC:17844]
AKAP6	#N/A	#N/A	#N/A	2.99554	#N/A	4.61717	5.07804	3.06372	4.14097	4.36613	#N/A	2.2918	2.07033	#N/A	#N/A	3.65303	3.91936	#N/A	#N/A	6.49805	#N/A	2.1731	3.8007	2.14888	3.48394	3.80892	#N/A	16	ENSG00000151320	AKAP6	protein_coding	A-kinase anchoring protein 6 [Source:HGNC Symbol;Acc:HGNC:376]
EPS15-AS1	#N/A	#N/A	#N/A	2.43683	#N/A	3.92455	4.71617	2.09435	3.56095	3.0227	1.23175	0.835053	3.57865	0.686728	#N/A	2.33727	#N/A	1.63331	#N/A	5.61499	#N/A	#N/A	0.588245	#N/A	0.769032	1.04681	#N/A	16	ENSG00000227070	EPS15-AS1	lncRNA	EPS15 antisense RNA 1 [Source:HGNC Symbol;Acc:HGNC:40219]
#271109	#N/A	#N/A	0.996298	1.83378	1.54416	5.92249	4.85334	4.75982	4.05373	5.95115	3.43955	#N/A	5.0933	0.802339	#N/A	0.537743	#N/A	1.84928	2.37529	6.09185	#N/A	#N/A	0.449633	#N/A	#N/A	#N/A	#N/A	16	ENSG00000271109		lncRNA	novel transcript
TPM2	#N/A	#N/A	2.94236	2.10186	3.8162	2.23477	2.54525	1.38794	1.58577	2.95558	#N/A	#N/A	2.36271	#N/A	#N/A	#N/A	1.61271	#N/A	3.45106	2.27291	#N/A	0.476844	0.648629	0.480986	1.62765	#N/A	#N/A	16	ENSG00000198467	TPM2	protein_coding	tropomyosin 2 [Source:HGNC Symbol;Acc:HGNC:12011]
PRKDC	#N/A	#N/A	#N/A	0.438637	#N/A	0.510645	0.880423	1.03373	1.34757	0.464684	0.389376	#N/A	0.484441	0.211013	0.232929	0.172224	#N/A	0.601946	0.537724	7.63068	#N/A	0.165656	#N/A	#N/A	#N/A	0.42025	#N/A	16	ENSG00000253729	PRKDC	protein_coding	protein kinase, DNA-activated, catalytic subunit [Source:HGNC Symbol;Acc:HGNC:9413]
TRAP1	#N/A	#N/A	#N/A	0.966836	#N/A	0.458908	0.780127	0.80875	1.64971	0.598213	#N/A	0.384822	0.6835	#N/A	#N/A	0.618101	#N/A	1.27864	0.768475	5.9732	#N/A	0.411225	0.540144	0.508067	0.791268	#N/A	#N/A	16	ENSG00000126602	TRAP1	protein_coding	TNF receptor associated protein 1 [Source:HGNC Symbol;Acc:HGNC:16264]
CEP120	#N/A	#N/A	#N/A	0.67272	#N/A	1.30008	1.29393	1.24368	2.02959	0.820261	1.14954	#N/A	1.29064	0.433315	0.377557	0.455611	#N/A	0.506034	1.0173	9.26114	#N/A	#N/A	#N/A	0.119362	0.390905	#N/A	#N/A	16	ENSG00000168944	CEP120	protein_coding	centrosomal protein 120 [Source:HGNC Symbol;Acc:HGNC:26690]
QTRT1	#N/A	#N/A	0.340257	1.06254	#N/A	1.6087	2.42947	#N/A	2.153	1.49456	0.688782	#N/A	1.27647	0.490028	#N/A	0.957395	1.23228	#N/A	#N/A	7.23097	#N/A	0.647737	0.63483	0.268355	#N/A	0.88088	#N/A	16	ENSG00000213339	QTRT1	protein_coding	queuine tRNA-ribosyltransferase catalytic subunit 1 [Source:HGNC Symbol;Acc:HGNC:23797]
CCDC102B	#N/A	#N/A	0.584497	0.985768	#N/A	3.60784	1.93996	3.36367	5.11365	2.09154	1.35186	#N/A	3.42569	0.501647	#N/A	#N/A	#N/A	#N/A	2.63653	4.11816	#N/A	1.10865	#N/A	0.471907	0.604619	1.32168	#N/A	16	ENSG00000150636	CCDC102B	protein_coding	coiled-coil domain containing 102B [Source:HGNC Symbol;Acc:HGNC:26295]
HHAT#054392	#N/A	#N/A	#N/A	0.675713	0.75851	1.07619	1.60338	0.926877	2.16579	2.25537	1.65033	#N/A	1.89184	0.842991	#N/A	2.29149	1.32567	#N/A	#N/A	8.17912	#N/A	#N/A	0.350922	#N/A	0.793733	1.87179	#N/A	16	ENSG00000054392	HHAT	protein_coding	hedgehog acyltransferase [Source:HGNC Symbol;Acc:HGNC:18270]
PSMG4	#N/A	#N/A	0.37839	#N/A	#N/A	1.07497	1.37941	#N/A	#N/A	0.880661	0.477595	#N/A	0.401143	0.486006	0.760514	0.740204	0.925238	0.819006	0.991957	5.31986	#N/A	0.442137	0.691432	0.284328	#N/A	#N/A	#N/A	16	ENSG00000180822	PSMG4	protein_coding	proteasome assembly chaperone 4 [Source:HGNC Symbol;Acc:HGNC:21108]
MMD	#N/A	#N/A	0.489773	#N/A	#N/A	1.55143	1.93043	1.75173	1.85274	0.928932	#N/A	#N/A	0.911764	0.527008	0.649067	0.539057	#N/A	1.34276	1.1326	#N/A	#N/A	#N/A	0.86887	0.361567	0.718962	0.856789	#N/A	16	ENSG00000108960	MMD	protein_coding	monocyte to macrophage differentiation associated [Source:HGNC Symbol;Acc:HGNC:7153]
MPRIP	#N/A	#N/A	0.190407	#N/A	#N/A	0.978285	1.1933	1.69408	1.6284	1.49862	0.954928	#N/A	1.34999	0.377969	#N/A	0.335375	#N/A	0.555859	0.481835	7.44555	#N/A	#N/A	0.189436	0.208356	0.291545	#N/A	#N/A	16	ENSG00000133030	MPRIP	protein_coding	myosin phosphatase Rho interacting protein [Source:HGNC Symbol;Acc:HGNC:30321]
ING5	#N/A	#N/A	0.210972	#N/A	#N/A	0.229672	#N/A	0.777506	#N/A	0.286639	0.306832	0.408814	0.554538	0.251868	#N/A	1.00773	#N/A	#N/A	0.979932	5.51017	#N/A	0.215683	0.485649	0.404201	0.51532	0.861341	#N/A	16	ENSG00000168395	ING5	protein_coding	inhibitor of growth family member 5 [Source:HGNC Symbol;Acc:HGNC:19421]
VOPP1	#N/A	#N/A	#N/A	#N/A	0.669113	1.61729	2.05289	1.98647	2.06169	1.11406	#N/A	0.708163	1.42094	0.505134	#N/A	0.420937	#N/A	#N/A	#N/A	8.5807	#N/A	#N/A	0.388757	0.300553	0.598999	0.629994	1.60202	16	ENSG00000154978	VOPP1	protein_coding	VOPP1 WW domain binding protein [Source:HGNC Symbol;Acc:HGNC:34518]
#267042	#N/A	#N/A	#N/A	#N/A	2.55446	3.0172	3.44812	#N/A	2.30436	2.65182	2.09612	5.94109	5.10264	1.59548	#N/A	2.58836	1.31129	#N/A	#N/A	4.78768	#N/A	#N/A	2.32249	0.891096	2.18893	2.1971	#N/A	16	ENSG00000267042		lncRNA	novel transcript, antisense to CCR10
ECE1	#N/A	#N/A	#N/A	#N/A	0.472504	0.617647	1.26175	0.793352	1.29955	0.725958	2.84708	0.243556	0.999683	0.438459	#N/A	0.910055	#N/A	1.64945	#N/A	6.34593	#N/A	#N/A	0.886802	0.485221	0.957134	#N/A	#N/A	16	ENSG00000117298	ECE1	protein_coding	endothelin converting enzyme 1 [Source:HGNC Symbol;Acc:HGNC:3146]
IARS1	#N/A	#N/A	#N/A	#N/A	0.347742	1.49929	2.68557	1.70216	1.91091	1.89464	0.934804	#N/A	1.71635	0.391578	0.400387	0.353331	#N/A	#N/A	#N/A	7.20476	#N/A	0.244205	#N/A	0.211012	0.571522	0.723072	#N/A	16	ENSG00000196305	IARS1	protein_coding	isoleucyl-tRNA synthetase 1 [Source:HGNC Symbol;Acc:HGNC:5330]
HSF5	#N/A	#N/A	#N/A	#N/A	#N/A	4.50993	5.31917	5.39734	2.77233	4.82944	2.346	#N/A	5.2001	0.707641	0.76697	1.35476	#N/A	1.38851	1.14157	6.49949	#N/A	#N/A	0.78072	0.607129	0.980308	#N/A	#N/A	16	ENSG00000176160	HSF5	protein_coding	heat shock transcription factor 5 [Source:HGNC Symbol;Acc:HGNC:26862]
SLC12A2-DT	#N/A	#N/A	#N/A	#N/A	#N/A	1.48264	1.66294	1.58713	3.86924	1.02018	0.645669	#N/A	1.42714	0.451879	0.367606	0.873601	#N/A	#N/A	0.400123	6.86619	#N/A	0.185217	0.436277	0.403773	0.710675	#N/A	#N/A	16	ENSG00000245937	SLC12A2-DT	lncRNA	SLC12A2 divergent transcript [Source:HGNC Symbol;Acc:HGNC:49565]
ZNF84	#N/A	#N/A	#N/A	#N/A	#N/A	1.72334	1.80329	1.66395	2.01316	1.3352	0.638773	#N/A	1.62742	0.609585	0.398707	0.354442	#N/A	#N/A	1.17609	8.21709	#N/A	0.315936	0.283354	0.277873	0.582069	#N/A	#N/A	16	ENSG00000198040	ZNF84	protein_coding	zinc finger protein 84 [Source:HGNC Symbol;Acc:HGNC:13159]
ZNF681	#N/A	#N/A	#N/A	#N/A	#N/A	3.9197	2.14644	3.44048	2.7415	4.29273	3.16914	#N/A	2.82898	0.833857	1.06781	0.645309	#N/A	1.36839	1.04551	5.07515	#N/A	0.544265	0.75225	0.547961	#N/A	#N/A	#N/A	16	ENSG00000196172	ZNF681	protein_coding	zinc finger protein 681 [Source:HGNC Symbol;Acc:HGNC:26457]
#258760	#N/A	#N/A	#N/A	#N/A	#N/A	4.69238	3.21272	4.8096	4.3409	3.88322	1.27333	2.6908	3.37652	0.695531	#N/A	2.61188	#N/A	#N/A	#N/A	6.2282	#N/A	0.901925	2.85567	1.52082	2.73561	1.36976	#N/A	16	ENSG00000258760		lncRNA	novel transcript
C17orf100	#N/A	#N/A	#N/A	#N/A	#N/A	4.43019	4.31613	4.28397	3.35805	4.46045	2.48606	0.848079	4.13664	0.910435	#N/A	3.3357	1.98511	2.78093	#N/A	5.63023	#N/A	#N/A	2.88458	1.13934	1.73769	#N/A	#N/A	16	ENSG00000256806	C17orf100	protein_coding	chromosome 17 open reading frame 100 [Source:HGNC Symbol;Acc:HGNC:34494]
CBX5	#N/A	#N/A	#N/A	#N/A	#N/A	1.25575	2.38459	1.41706	2.90507	1.3665	0.427557	0.526294	0.917986	0.507146	0.708872	0.535073	#N/A	#N/A	1.04739	6.19983	#N/A	0.258691	0.788479	0.195277	#N/A	#N/A	#N/A	16	ENSG00000094916	CBX5	protein_coding	chromobox 5 [Source:HGNC Symbol;Acc:HGNC:1555]
PIK3C2B	#N/A	#N/A	#N/A	#N/A	#N/A	2.52721	4.55418	2.52874	2.40018	4.33694	1.13073	#N/A	3.24911	0.535162	#N/A	0.785664	1.2545	1.42957	#N/A	7.43821	#N/A	#N/A	0.51524	0.358627	0.507019	0.843857	#N/A	16	ENSG00000133056	PIK3C2B	protein_coding	phosphatidylinositol-4-phosphate 3-kinase catalytic subunit type 2 beta [Source:HGNC Symbol;Acc:HGNC:8972]
LINC00663	#N/A	#N/A	#N/A	#N/A	#N/A	4.8885	2.47114	3.93082	3.20791	4.07684	1.45003	#N/A	3.45252	0.493993	#N/A	0.644086	1.14595	#N/A	1.50943	5.54529	#N/A	0.601054	0.533328	0.464389	0.921123	#N/A	#N/A	16	ENSG00000266904	LINC00663	lncRNA	long intergenic non-protein coding RNA 663 [Source:HGNC Symbol;Acc:HGNC:28609]
ADAM19	#N/A	#N/A	#N/A	#N/A	#N/A	1.62362	1.74757	1.4368	2.83379	6.15405	1.83207	1.18917	2.95203	1.23256	#N/A	3.75393	1.41297	#N/A	#N/A	10.5866	#N/A	#N/A	3.07782	0.969029	2.23505	2.88579	#N/A	16	ENSG00000135074	ADAM19	protein_coding	ADAM metallopeptidase domain 19 [Source:HGNC Symbol;Acc:HGNC:197]
MAP4K2	#N/A	#N/A	#N/A	#N/A	#N/A	1.09098	1.72995	1.78365	1.86046	#N/A	1.36245	0.4888	1.00043	0.363508	#N/A	1.17138	0.949108	0.638666	1.56736	4.11933	#N/A	#N/A	0.722772	0.52273	0.864618	#N/A	#N/A	16	ENSG00000168067	MAP4K2	protein_coding	mitogen-activated protein kinase kinase kinase kinase 2 [Source:HGNC Symbol;Acc:HGNC:6864]
BTLA	#N/A	#N/A	#N/A	#N/A	#N/A	5.73812	5.59841	3.7465	4.8069	4.58821	1.07187	0.782625	3.36213	1.27561	#N/A	3.38571	1.12017	#N/A	#N/A	6.67645	#N/A	#N/A	1.40002	0.595734	1.2663	1.52254	#N/A	16	ENSG00000186265	BTLA	protein_coding	B and T lymphocyte associated [Source:HGNC Symbol;Acc:HGNC:21087]
AMN1	#N/A	#N/A	#N/A	#N/A	#N/A	1.09124	1.12076	1.14898	#N/A	1.30001	1.3525	0.696376	1.67864	0.386677	#N/A	0.377283	0.804629	#N/A	1.06473	8.57686	#N/A	0.347149	0.37884	0.470756	0.954501	#N/A	#N/A	16	ENSG00000151743	AMN1	protein_coding	antagonist of mitotic exit network 1 homolog [Source:HGNC Symbol;Acc:HGNC:27281]
UST	#N/A	#N/A	#N/A	#N/A	#N/A	2.47688	4.28026	2.69003	3.4885	0.466599	#N/A	#N/A	1.70563	0.773767	0.485535	#N/A	1.38587	#N/A	4.52341	8.65373	#N/A	0.53045	0.931844	0.544488	1.22697	3.74517	#N/A	16	ENSG00000111962	UST	protein_coding	uronyl 2-sulfotransferase [Source:HGNC Symbol;Acc:HGNC:17223]
XKR6	#N/A	#N/A	#N/A	#N/A	#N/A	1.89274	2.23277	2.0106	2.46114	2.27217	1.15846	#N/A	2.15828	0.467043	#N/A	0.215879	0.69874	0.873764	#N/A	8.38822	#N/A	0.262206	0.16845	0.280283	0.61607	#N/A	#N/A	16	ENSG00000171044	XKR6	protein_coding	XK related 6 [Source:HGNC Symbol;Acc:HGNC:27806]
ZCCHC7	#N/A	#N/A	#N/A	#N/A	#N/A	0.627378	0.882952	0.969728	0.992466	0.520083	0.706417	#N/A	1.01049	0.255249	#N/A	0.276389	0.73679	0.322832	#N/A	8.25262	#N/A	0.104391	0.140363	0.244489	0.660714	#N/A	#N/A	16	ENSG00000147905	ZCCHC7	protein_coding	zinc finger CCHC-type containing 7 [Source:HGNC Symbol;Acc:HGNC:26209]
SLC39A10	#N/A	#N/A	#N/A	#N/A	#N/A	0.971897	1.7389	1.02386	1.21361	1.37472	#N/A	0.53468	1.23253	0.393873	0.411717	0.460412	0.956858	#N/A	1.99259	6.9612	#N/A	#N/A	0.333389	0.295138	0.683615	#N/A	#N/A	16	ENSG00000196950	SLC39A10	protein_coding	solute carrier family 39 member 10 [Source:HGNC Symbol;Acc:HGNC:20861]
ZRANB3	#N/A	#N/A	#N/A	#N/A	#N/A	0.880477	1.43749	1.09489	1.18601	0.338666	0.45895	0.582619	1.27977	0.317263	#N/A	0.580499	#N/A	#N/A	#N/A	9.75297	#N/A	0.258248	0.477867	0.528005	0.924041	0.527772	#N/A	16	ENSG00000121988	ZRANB3	protein_coding	zinc finger RANBP2-type containing 3 [Source:HGNC Symbol;Acc:HGNC:25249]
DSCAML1	#N/A	#N/A	#N/A	#N/A	#N/A	3.38754	3.60256	3.27178	2.48202	2.74408	2.63169	0.939406	4.43752	#N/A	#N/A	3.14241	1.59709	1.14883	1.26393	5.08506	#N/A	#N/A	1.20311	1.44672	1.5892	#N/A	#N/A	16	ENSG00000177103	DSCAML1	protein_coding	DS cell adhesion molecule like 1 [Source:HGNC Symbol;Acc:HGNC:14656]
ZNF90	#N/A	#N/A	#N/A	#N/A	#N/A	2.38208	2.39126	3.91436	2.87328	1.86989	1.35412	0.855014	2.01744	0.824435	#N/A	0.487571	#N/A	1.3522	#N/A	3.55678	#N/A	0.556879	0.718814	0.580946	0.786251	#N/A	#N/A	16	ENSG00000213988	ZNF90	protein_coding	zinc finger protein 90 [Source:HGNC Symbol;Acc:HGNC:13165]
P2RY10	#N/A	#N/A	#N/A	#N/A	#N/A	6.86957	5.04927	5.07858	4.22207	1.64011	2.95465	1.09834	2.43576	0.977735	0.592579	1.86893	#N/A	2.05888	1.22565	5.80213	#N/A	#N/A	0.602975	#N/A	#N/A	#N/A	2.32363	16	ENSG00000078589	P2RY10	protein_coding	P2Y receptor family member 10 [Source:HGNC Symbol;Acc:HGNC:19906]
MRPL42	#N/A	#N/A	#N/A	#N/A	#N/A	0.845165	0.822625	0.999112	1.08484	0.559864	0.714339	0.520543	0.728375	0.315442	0.591702	0.373731	0.696348	0.573178	0.839587	5.43356	#N/A	#N/A	0.299907	#N/A	#N/A	#N/A	#N/A	16	ENSG00000198015	MRPL42	protein_coding	mitochondrial ribosomal protein L42 [Source:HGNC Symbol;Acc:HGNC:14493]
CARMIL2	#N/A	#N/A	#N/A	#N/A	#N/A	4.68401	3.47139	2.0686	4.44022	4.77539	2.74709	#N/A	4.94825	0.639957	#N/A	1.42604	1.13176	0.859167	0.807443	6.89325	#N/A	#N/A	0.833661	0.363632	0.478605	#N/A	#N/A	16	ENSG00000159753	CARMIL2	protein_coding	capping protein regulator and myosin 1 linker 2 [Source:HGNC Symbol;Acc:HGNC:27089]
#287625	#N/A	#N/A	#N/A	#N/A	#N/A	2.12962	2.08095	2.15051	2.3805	1.50776	1.2237	0.546137	3.48996	0.484292	#N/A	0.940037	1.20643	0.756872	#N/A	8.44488	#N/A	#N/A	0.564052	0.63619	1.18025	#N/A	#N/A	16	ENSG00000287625		lncRNA	novel transcript
FREM3	#N/A	#N/A	#N/A	#N/A	#N/A	3.66982	2.17965	2.04505	1.40787	2.95394	2.8571	#N/A	3.3182	0.650395	1.09128	0.789836	#N/A	2.18738	1.2702	3.60592	#N/A	#N/A	1.18715	1.01651	1.89621	#N/A	#N/A	16	ENSG00000183090	FREM3	protein_coding	FRAS1 related extracellular matrix 3 [Source:HGNC Symbol;Acc:HGNC:25172]
#281016	#N/A	#N/A	#N/A	#N/A	#N/A	2.37338	2.71227	2.0204	4.64646	1.9042	1.05702	1.08726	3.49172	0.523339	#N/A	0.689468	1.11593	#N/A	1.56646	6.65374	#N/A	#N/A	0.454158	0.675604	1.58676	#N/A	#N/A	16	ENSG00000281016		lncRNA	novel transcript, antisense to ZNF721
EPB41L5	#N/A	#N/A	#N/A	#N/A	#N/A	1.91364	2.06909	#N/A	3.18693	1.94998	2.17897	0.95904	1.72255	0.272131	#N/A	0.347638	1.03171	1.52642	#N/A	7.69312	#N/A	0.428974	#N/A	0.496793	0.778138	1.43746	#N/A	16	ENSG00000115109	EPB41L5	protein_coding	erythrocyte membrane protein band 4.1 like 5 [Source:HGNC Symbol;Acc:HGNC:19819]
ARHGEF18-AS1	#N/A	#N/A	#N/A	#N/A	#N/A	1.3477	1.56844	1.04467	1.32099	#N/A	1.58876	0.66855	2.15717	0.356505	#N/A	1.59671	1.34806	0.99793	0.63066	7.27734	#N/A	#N/A	1.15919	1.15888	1.51553	#N/A	#N/A	16	ENSG00000267852	ARHGEF18-AS1	lncRNA	ARHGEF18 antisense RNA 1 [Source:HGNC Symbol;Acc:HGNC:55284]
CCDC141	#N/A	#N/A	#N/A	#N/A	#N/A	7.28001	6.46209	6.4073	5.73329	5.83581	3.10574	3.53012	4.3214	0.545695	#N/A	1.74197	#N/A	2.22196	1.33183	5.72086	#N/A	#N/A	1.11724	0.910228	1.60303	#N/A	#N/A	16	ENSG00000163492	CCDC141	protein_coding	coiled-coil domain containing 141 [Source:HGNC Symbol;Acc:HGNC:26821]
RPA3	#N/A	#N/A	#N/A	#N/A	#N/A	1.48016	1.653	1.54841	2.13344	0.662801	1.26922	0.369702	1.85629	0.651259	0.396693	0.60991	#N/A	0.619347	#N/A	9.32818	#N/A	0.18685	0.224216	0.382341	#N/A	#N/A	#N/A	16	ENSG00000106399	RPA3	protein_coding	replication protein A3 [Source:HGNC Symbol;Acc:HGNC:10291]
RPS21	#N/A	#N/A	#N/A	#N/A	#N/A	2.68133	3.85637	3.18025	2.80582	2.25701	#N/A	0.297468	#N/A	1.27857	1.04822	1.95861	0.541166	2.51985	0.907325	8.90962	#N/A	1.05864	1.50745	#N/A	#N/A	1.6285	#N/A	16	ENSG00000171858	RPS21	protein_coding	ribosomal protein S21 [Source:HGNC Symbol;Acc:HGNC:10409]
RIMKLB	#N/A	#N/A	#N/A	#N/A	#N/A	0.531515	#N/A	1.43003	1.31624	1.14238	1.71437	0.698005	1.50154	0.276215	#N/A	0.551492	#N/A	#N/A	3.26151	7.19444	#N/A	0.734364	0.756151	0.693186	1.02539	4.40092	#N/A	16	ENSG00000166532	RIMKLB	protein_coding	ribosomal modification protein rimK like family member B [Source:HGNC Symbol;Acc:HGNC:29228]
BTG1-DT	#N/A	#N/A	#N/A	#N/A	#N/A	0.421596	#N/A	#N/A	#N/A	#N/A	0.664255	0.799924	0.458706	0.50617	#N/A	1.39805	1.32192	1.15462	0.976283	6.15396	#N/A	0.350869	1.24269	0.70302	0.98047	0.922958	1.85987	16	ENSG00000245904	BTG1-DT	lncRNA	BTG1 divergent transcript [Source:HGNC Symbol;Acc:HGNC:55600]
RAB11A	#N/A	#N/A	#N/A	#N/A	#N/A	#N/A	0.768352	#N/A	1.04184	1.14457	#N/A	0.243771	1.53879	0.316103	#N/A	0.752677	0.679828	1.05187	1.23783	5.49607	#N/A	0.256356	0.344765	0.427246	1.02689	0.926739	#N/A	16	ENSG00000103769	RAB11A	protein_coding	RAB11A, member RAS oncogene family [Source:HGNC Symbol;Acc:HGNC:9760]
SYTL2	4.71535	#N/A	4.88277	3.79084	6.55762	4.08114	4.71301	3.57986	4.2358	3.96931	2.77907	#N/A	5.5006	#N/A	#N/A	#N/A	#N/A	0.777727	3.47309	6.10865	#N/A	#N/A	#N/A	#N/A	#N/A	2.07684	#N/A	15	ENSG00000137501	SYTL2	protein_coding	synaptotagmin like 2 [Source:HGNC Symbol;Acc:HGNC:15585]
DISC1	3.10883	0.705952	2.66405	1.92965	1.92491	#N/A	#N/A	#N/A	#N/A	#N/A	#N/A	0.820321	#N/A	#N/A	#N/A	2.42579	1.92044	#N/A	3.0508	10.8183	#N/A	0.349427	2.04777	1.18787	1.99514	2.0618	#N/A	15	ENSG00000162946	DISC1	protein_coding	DISC1 scaffold protein [Source:HGNC Symbol;Acc:HGNC:2888]
CYSLTR2	6.99936	0.854252	5.8152	6.19884	4.11792	#N/A	#N/A	#N/A	#N/A	#N/A	#N/A	1.33932	#N/A	#N/A	#N/A	0.630335	1.77312	2.12969	2.97673	6.54872	#N/A	#N/A	1.62619	0.635648	2.00477	1.44299	#N/A	15	ENSG00000152207	CYSLTR2	protein_coding	cysteinyl leukotriene receptor 2 [Source:HGNC Symbol;Acc:HGNC:18274]
SAMHD1	4.75682	0.962858	4.77063	5.0411	5.09086	#N/A	#N/A	#N/A	#N/A	#N/A	#N/A	0.938656	#N/A	#N/A	#N/A	0.897052	1.0786	#N/A	3.34755	7.48482	#N/A	#N/A	0.909228	0.65597	0.981341	1.11457	2.03306	15	ENSG00000101347	SAMHD1	protein_coding	SAM and HD domain containing deoxynucleoside triphosphate triphosphohydrolase 1 [Source:HGNC Symbol;Acc:HGNC:15925]
ZNF276	1.30786	#N/A	1.00601	1.42492	1.53057	0.649606	1.26216	0.988444	1.39922	0.964785	0.787898	#N/A	1.35751	#N/A	#N/A	#N/A	#N/A	0.574967	1.32738	7.10501	#N/A	0.245749	#N/A	#N/A	#N/A	#N/A	#N/A	15	ENSG00000158805	ZNF276	protein_coding	zinc finger protein 276 [Source:HGNC Symbol;Acc:HGNC:23330]
F5	5.59131	1.22391	5.79899	5.43538	6.89273	#N/A	#N/A	#N/A	#N/A	5.38177	2.3379	2.06512	#N/A	#N/A	#N/A	3.13202	#N/A	2.1958	3.40166	6.02139	#N/A	#N/A	4.27852	#N/A	1.71546	#N/A	1.48128	15	ENSG00000198734	F5	protein_coding	coagulation factor V [Source:HGNC Symbol;Acc:HGNC:3542]
UBAC2	0.729125	0.257397	0.356788	#N/A	#N/A	#N/A	#N/A	#N/A	#N/A	0.451765	#N/A	#N/A	0.338313	#N/A	#N/A	0.616775	0.942763	#N/A	2.55361	7.40304	#N/A	0.250624	0.422475	0.347612	0.753216	0.612409	0.79453	15	ENSG00000134882	UBAC2	protein_coding	UBA domain containing 2 [Source:HGNC Symbol;Acc:HGNC:20486]
SLC30A7	0.89405	0.282659	0.665564	#N/A	0.487184	0.190178	0.484275	#N/A	#N/A	#N/A	0.536053	#N/A	0.47023	0.191834	0.397535	0.321659	0.480122	0.569257	#N/A	10.0226	#N/A	#N/A	#N/A	#N/A	0.347728	#N/A	#N/A	15	ENSG00000162695	SLC30A7	protein_coding	solute carrier family 30 member 7 [Source:HGNC Symbol;Acc:HGNC:19306]
DENND4C	1.09953	0.341694	0.889412	1.15593	0.994132	0.395396	0.657793	0.760966	0.950485	1.1414	0.258225	#N/A	1.04543	#N/A	#N/A	#N/A	#N/A	#N/A	1.52188	6.72155	#N/A	#N/A	#N/A	#N/A	0.211429	#N/A	#N/A	15	ENSG00000137145	DENND4C	protein_coding	DENN domain containing 4C [Source:HGNC Symbol;Acc:HGNC:26079]
PXYLP1	2.39985	0.52239	2.52015	3.63611	2.17774	0.966467	#N/A	0.964826	#N/A	1.79798	1.72682	0.444774	1.75181	#N/A	#N/A	#N/A	#N/A	1.61128	1.82658	7.28006	#N/A	0.656931	#N/A	#N/A	#N/A	#N/A	#N/A	15	ENSG00000155893	PXYLP1	protein_coding	2-phosphoxylose phosphatase 1 [Source:HGNC Symbol;Acc:HGNC:26303]
LINC00987	6.37308	#N/A	7.97463	4.9921	6.0774	4.03258	2.76549	2.60598	1.84269	3.96148	2.23298	#N/A	4.22655	#N/A	#N/A	#N/A	1.64169	1.57274	2.88655	3.17256	#N/A	#N/A	#N/A	#N/A	#N/A	#N/A	#N/A	15	ENSG00000237248	LINC00987	lncRNA	long intergenic non-protein coding RNA 987 [Source:HGNC Symbol;Acc:HGNC:48911]
CABIN1#099991	0.924971	#N/A	0.665679	0.730951	1.13594	0.302977	0.533795	1.05562	0.738681	0.739376	0.691696	#N/A	0.732678	#N/A	#N/A	#N/A	#N/A	0.705431	0.508669	7.4213	#N/A	#N/A	#N/A	#N/A	0.224738	#N/A	#N/A	15	ENSG00000099991	CABIN1	protein_coding	calcineurin binding protein 1 [Source:HGNC Symbol;Acc:HGNC:24187]
PIK3CB	1.24415	0.356611	0.702943	1.08037	0.986133	#N/A	#N/A	#N/A	#N/A	#N/A	#N/A	#N/A	#N/A	#N/A	#N/A	1.36909	0.941344	0.587831	0.902311	7.37548	#N/A	0.235456	0.735164	0.586788	1.1662	1.09559	#N/A	15	ENSG00000051382	PIK3CB	protein_coding	phosphatidylinositol-4,5-bisphosphate 3-kinase catalytic subunit beta [Source:HGNC Symbol;Acc:HGNC:8976]
CRTAM	6.10017	#N/A	4.06858	3.44447	4.3349	2.60201	1.86468	1.95558	2.12385	2.79165	2.30636	#N/A	1.00668	#N/A	#N/A	#N/A	#N/A	2.35989	3.34184	2.03641	#N/A	1.03326	#N/A	#N/A	#N/A	#N/A	#N/A	15	ENSG00000109943	CRTAM	protein_coding	cytotoxic and regulatory T cell molecule [Source:HGNC Symbol;Acc:HGNC:24313]
LIMK2	1.16206	0.60267	0.778586	1.02174	0.958363	#N/A	#N/A	#N/A	#N/A	1.0387	0.880467	#N/A	0.52751	#N/A	#N/A	0.587636	#N/A	0.989021	0.989555	6.22331	#N/A	#N/A	0.35495	0.516906	0.679295	#N/A	#N/A	15	ENSG00000182541	LIMK2	protein_coding	LIM domain kinase 2 [Source:HGNC Symbol;Acc:HGNC:6614]
SEMA4C	5.85059	#N/A	5.15677	4.73412	3.46371	4.12685	4.39503	4.11768	3.38002	0.620645	2.02457	#N/A	2.14586	#N/A	#N/A	#N/A	1.13582	#N/A	3.7445	5.84009	#N/A	#N/A	#N/A	#N/A	#N/A	1.05238	#N/A	15	ENSG00000168758	SEMA4C	protein_coding	semaphorin 4C [Source:HGNC Symbol;Acc:HGNC:10731]
CENPC	0.616422	#N/A	0.425581	#N/A	#N/A	0.446573	0.70977	#N/A	1.00735	0.80049	0.534037	#N/A	0.962568	0.255265	0.276163	0.177974	#N/A	0.40543	#N/A	10.7744	#N/A	#N/A	#N/A	0.115919	0.413961	#N/A	#N/A	15	ENSG00000145241	CENPC	protein_coding	centromere protein C [Source:HGNC Symbol;Acc:HGNC:1854]
CAMK2G	1.00904	0.276532	0.664895	1.11108	1.09169	#N/A	#N/A	#N/A	0.739975	1.08655	#N/A	#N/A	0.679391	#N/A	#N/A	0.312992	#N/A	0.776986	1.85724	9.52446	#N/A	#N/A	0.123721	0.219916	0.476204	#N/A	#N/A	15	ENSG00000148660	CAMK2G	protein_coding	calcium/calmodulin dependent protein kinase II gamma [Source:HGNC Symbol;Acc:HGNC:1463]
KIAA1109	0.648195	0.263694	0.342242	0.637849	0.599072	0.165903	0.640248	0.372224	#N/A	#N/A	0.397419	#N/A	0.433653	#N/A	#N/A	#N/A	0.65713	0.783721	1.02696	8.96377	#N/A	#N/A	#N/A	#N/A	0.314749	#N/A	#N/A	15	ENSG00000138688	KIAA1109	protein_coding	KIAA1109 [Source:HGNC Symbol;Acc:HGNC:26953]
#259118	1.2213	#N/A	0.537245	0.767146	0.796824	1.06529	#N/A	#N/A	#N/A	0.488866	0.602893	#N/A	2.38427	0.349237	#N/A	0.444962	#N/A	#N/A	1.55236	6.17847	#N/A	#N/A	0.259212	0.409874	1.09712	#N/A	#N/A	15	ENSG00000259118		lncRNA	novel transcript, antisense to MAX
#266378	3.72635	0.820054	4.66002	1.54112	3.72512	4.7388	2.81875	3.4096	2.05632	4.31098	3.0797	#N/A	5.38479	0.603314	#N/A	#N/A	#N/A	#N/A	3.72273	6.36104	#N/A	#N/A	#N/A	#N/A	#N/A	#N/A	#N/A	15	ENSG00000266378		lncRNA	novel transcript
DIS3L2	0.570012	#N/A	0.350636	0.520362	#N/A	#N/A	0.749649	#N/A	0.668023	0.357189	0.219249	#N/A	0.602236	#N/A	#N/A	0.311559	0.681285	#N/A	0.755891	8.18901	#N/A	#N/A	0.112272	0.272945	0.617853	#N/A	#N/A	15	ENSG00000144535	DIS3L2	protein_coding	DIS3 like 3'-5' exoribonuclease 2 [Source:HGNC Symbol;Acc:HGNC:28648]
MAN2A1	0.652633	#N/A	0.181492	0.371599	0.384003	#N/A	#N/A	0.522821	0.549263	#N/A	0.557582	0.5828	0.44701	#N/A	#N/A	0.490129	#N/A	0.658527	#N/A	7.45123	#N/A	#N/A	0.211852	0.279946	0.73143	#N/A	#N/A	15	ENSG00000112893	MAN2A1	protein_coding	mannosidase alpha class 2A member 1 [Source:HGNC Symbol;Acc:HGNC:6824]
ARID2	0.696234	0.25051	0.429311	0.593083	0.676961	0.173156	0.529201	#N/A	0.668055	0.322716	0.364991	#N/A	0.530954	#N/A	#N/A	#N/A	#N/A	#N/A	0.410868	9.23951	#N/A	#N/A	#N/A	0.164075	0.47323	#N/A	#N/A	15	ENSG00000189079	ARID2	protein_coding	AT-rich interaction domain 2 [Source:HGNC Symbol;Acc:HGNC:18037]
MIR99AHG	3.73686	#N/A	#N/A	#N/A	4.09468	2.05827	#N/A	#N/A	2.50692	2.30603	#N/A	2.5262	0.906474	#N/A	#N/A	2.91283	2.94662	#N/A	#N/A	6.19292	#N/A	2.83708	3.9626	2.73721	2.85711	1.69695	#N/A	15	ENSG00000215386	MIR99AHG	lncRNA	mir-99a-let-7c cluster host gene [Source:HGNC Symbol;Acc:HGNC:1274]
ABCG2	4.11293	#N/A	3.90651	#N/A	0.648238	3.27123	2.27841	1.84103	1.29456	3.02291	1.79597	#N/A	2.99126	#N/A	#N/A	#N/A	#N/A	2.73216	1.32873	1.18691	#N/A	#N/A	#N/A	0.447395	1.24421	#N/A	#N/A	15	ENSG00000118777	ABCG2	protein_coding	ATP binding cassette subfamily G member 2 (Junior blood group) [Source:HGNC Symbol;Acc:HGNC:74]
TAC4	2.01953	#N/A	1.07639	#N/A	1.966	1.04585	1.26686	#N/A	1.79528	0.934749	1.86314	#N/A	1.99052	#N/A	#N/A	0.413957	#N/A	1.05569	1.14949	6.62446	#N/A	#N/A	#N/A	0.562752	0.892722	#N/A	#N/A	15	ENSG00000176358	TAC4	protein_coding	tachykinin precursor 4 [Source:HGNC Symbol;Acc:HGNC:16641]
ABHD18	0.799943	#N/A	0.342171	#N/A	0.375608	0.250087	0.638581	0.769257	0.963077	0.2306	0.35984	#N/A	0.882118	#N/A	#N/A	0.248791	#N/A	#N/A	#N/A	7.81352	#N/A	#N/A	0.136848	0.36047	0.571912	#N/A	#N/A	15	ENSG00000164074	ABHD18	protein_coding	abhydrolase domain containing 18 [Source:HGNC Symbol;Acc:HGNC:26111]
AEBP2	0.657957	#N/A	0.403342	#N/A	#N/A	0.674488	1.07292	0.925838	1.52333	0.740175	0.834827	#N/A	1.07142	#N/A	#N/A	#N/A	0.592019	0.494219	1.19037	10.6942	#N/A	#N/A	#N/A	0.124761	0.331915	#N/A	#N/A	15	ENSG00000139154	AEBP2	protein_coding	AE binding protein 2 [Source:HGNC Symbol;Acc:HGNC:24051]
TRDMT1	0.978274	#N/A	0.642968	1.15028	#N/A	0.531447	1.02152	#N/A	#N/A	1.21913	#N/A	0.314896	1.15183	0.47639	#N/A	0.811352	#N/A	#N/A	1.30342	8.49865	#N/A	#N/A	0.383521	0.340229	0.787226	#N/A	#N/A	15	ENSG00000107614	TRDMT1	protein_coding	tRNA aspartic acid methyltransferase 1 [Source:HGNC Symbol;Acc:HGNC:2977]
LINC02536#281248	6.38908	#N/A	4.51212	2.93203	4.30738	5.20184	2.18423	1.71109	1.24891	3.87534	2.9263	#N/A	5.04761	#N/A	#N/A	1.7827	#N/A	1.45736	2.67676	3.9071	#N/A	#N/A	#N/A	#N/A	#N/A	#N/A	#N/A	15	ENSG00000281248	LINC02536	lncRNA	long intergenic non-protein coding RNA 2536 [Source:HGNC Symbol;Acc:HGNC:53570]
FBXO33	0.692483	#N/A	0.294799	0.479674	0.413477	0.288667	0.611023	0.577044	0.876653	#N/A	#N/A	#N/A	0.656024	#N/A	#N/A	#N/A	0.361142	0.686741	0.736296	8.83248	#N/A	#N/A	#N/A	0.218383	0.556359	#N/A	#N/A	15	ENSG00000165355	FBXO33	protein_coding	F-box protein 33 [Source:HGNC Symbol;Acc:HGNC:19833]
CDR2	0.800838	0.364063	0.386747	1.14906	0.73022	#N/A	0.7339	#N/A	0.74013	#N/A	0.487445	0.322993	0.669829	#N/A	#N/A	0.49912	#N/A	#N/A	#N/A	7.08874	#N/A	#N/A	0.394325	0.375006	0.727615	#N/A	#N/A	15	ENSG00000140743	CDR2	protein_coding	cerebellar degeneration related protein 2 [Source:HGNC Symbol;Acc:HGNC:1799]
GPSM2	1.00675	#N/A	#N/A	#N/A	#N/A	0.567446	1.32242	1.18921	0.979605	0.525271	#N/A	0.659944	1.64057	0.363984	#N/A	0.61851	#N/A	#N/A	#N/A	5.71317	#N/A	#N/A	0.48666	0.576677	1.12279	1.51628	#N/A	15	ENSG00000121957	GPSM2	protein_coding	G protein signaling modulator 2 [Source:HGNC Symbol;Acc:HGNC:29501]
ASH1L	0.536898	#N/A	#N/A	#N/A	#N/A	#N/A	0.296097	#N/A	0.543749	0.295411	0.347514	#N/A	0.623715	#N/A	#N/A	0.259584	0.40392	0.397108	0.473643	7.88016	#N/A	#N/A	0.105994	0.327409	0.733198	0.2888	#N/A	15	ENSG00000116539	ASH1L	protein_coding	ASH1 like histone lysine methyltransferase [Source:HGNC Symbol;Acc:HGNC:19088]
SLC2A3	1.35549	#N/A	1.0932	0.748483	1.33807	#N/A	#N/A	#N/A	#N/A	2.65117	#N/A	#N/A	#N/A	#N/A	#N/A	1.06633	1.25708	1.84223	3.08507	6.94519	#N/A	#N/A	1.02444	0.703343	1.33871	0.740459	2.65996	15	ENSG00000059804	SLC2A3	protein_coding	solute carrier family 2 member 3 [Source:HGNC Symbol;Acc:HGNC:11007]
SYNM	4.41959	#N/A	6.3676	3.13287	4.51015	3.7025	2.58852	2.00615	1.43571	7.57389	2.9313	#N/A	5.08299	#N/A	#N/A	2.6387	#N/A	#N/A	1.80416	#N/A	#N/A	1.18067	#N/A	#N/A	#N/A	1.80982	#N/A	15	ENSG00000182253	SYNM	protein_coding	synemin [Source:HGNC Symbol;Acc:HGNC:24466]
HMCES	1.41742	0.451138	2.03618	1.54589	#N/A	1.19942	1.18201	1.34914	1.87481	1.06708	1.35402	#N/A	1.40121	0.450316	#N/A	0.3111	#N/A	0.803877	#N/A	8.12262	#N/A	#N/A	#N/A	#N/A	#N/A	#N/A	#N/A	15	ENSG00000183624	HMCES	protein_coding	5-hydroxymethylcytosine binding, ES cell specific [Source:HGNC Symbol;Acc:HGNC:24446]
TIAM1	6.37316	1.05174	6.93656	6.60929	5.85248	#N/A	#N/A	#N/A	#N/A	#N/A	#N/A	#N/A	#N/A	#N/A	#N/A	2.1599	0.371133	1.89722	3.94891	7.77301	#N/A	#N/A	3.4273	1.2742	2.55654	0.837232	1.69309	15	ENSG00000156299	TIAM1	protein_coding	TIAM Rac1 associated GEF 1 [Source:HGNC Symbol;Acc:HGNC:11805]
CEMIP	1.65637	#N/A	0.548055	#N/A	0.951476	1.13929	#N/A	#N/A	1.38135	0.914375	#N/A	0.806845	2.56324	#N/A	#N/A	0.403284	#N/A	#N/A	#N/A	7.02112	#N/A	0.369259	0.458771	0.965886	1.54427	1.81549	#N/A	15	ENSG00000103888	CEMIP	protein_coding	cell migration inducing hyaluronidase 1 [Source:HGNC Symbol;Acc:HGNC:29213]
G2E3-AS1	1.12689	#N/A	#N/A	#N/A	#N/A	1.44099	2.08084	1.1806	2.39674	0.431319	1.071	0.553172	2.58459	0.297879	#N/A	0.181454	#N/A	#N/A	0.958362	8.0639	#N/A	#N/A	#N/A	0.426597	1.13893	#N/A	#N/A	15	ENSG00000257636	G2E3-AS1	lncRNA	G2E3 antisense RNA 1 [Source:HGNC Symbol;Acc:HGNC:53463]
CHIC2	0.667998	#N/A	0.553077	0.418137	0.665816	0.125138	0.534611	#N/A	0.67224	0.30122	0.622498	#N/A	0.551149	#N/A	#N/A	#N/A	0.502083	0.699406	1.08353	7.85925	#N/A	#N/A	#N/A	#N/A	0.239831	#N/A	#N/A	15	ENSG00000109220	CHIC2	protein_coding	cysteine rich hydrophobic domain 2 [Source:HGNC Symbol;Acc:HGNC:1935]
NCOA7-AS1	1.48019	#N/A	#N/A	#N/A	2.39081	2.5082	1.40282	1.68261	1.32352	1.89116	#N/A	#N/A	4.63104	0.842333	0.868659	0.476423	#N/A	#N/A	1.25401	6.09241	#N/A	#N/A	#N/A	0.409001	1.10772	#N/A	#N/A	15	ENSG00000232131	NCOA7-AS1	lncRNA	NCOA7 antisense RNA 1 [Source:HGNC Symbol;Acc:HGNC:40954]
LINC00944	1.22738	#N/A	#N/A	#N/A	4.30069	5.7473	4.78052	3.31562	3.85645	5.93343	2.8749	#N/A	4.72596	#N/A	#N/A	#N/A	1.38384	1.81657	2.14369	5.30144	#N/A	#N/A	#N/A	#N/A	#N/A	2.69436	4.5515	15	ENSG00000256128	LINC00944	lncRNA	long intergenic non-protein coding RNA 944 [Source:HGNC Symbol;Acc:HGNC:48640]
CUX2	4.59746	#N/A	#N/A	#N/A	3.38158	2.59366	1.48672	1.18194	#N/A	2.9497	#N/A	1.72453	6.14199	#N/A	#N/A	2.95383	#N/A	#N/A	#N/A	0.637805	#N/A	1.20523	2.66458	2.80061	5.94103	0.757761	#N/A	15	ENSG00000111249	CUX2	protein_coding	cut like homeobox 2 [Source:HGNC Symbol;Acc:HGNC:19347]
NR2C1	0.820607	#N/A	#N/A	0.620252	0.64189	0.485027	0.838993	0.962739	1.07668	0.821708	#N/A	#N/A	1.02098	0.30593	#N/A	0.283699	#N/A	#N/A	#N/A	9.15034	#N/A	#N/A	0.183446	0.275405	0.496226	#N/A	#N/A	15	ENSG00000120798	NR2C1	protein_coding	nuclear receptor subfamily 2 group C member 1 [Source:HGNC Symbol;Acc:HGNC:7971]
EXOC2	0.557469	#N/A	0.361713	0.464605	#N/A	0.678723	1.14487	1.16409	1.02412	0.585493	0.711935	#N/A	0.963172	0.229944	#N/A	#N/A	0.703485	#N/A	0.772932	8.26041	#N/A	#N/A	#N/A	#N/A	0.361328	#N/A	#N/A	15	ENSG00000112685	EXOC2	protein_coding	exocyst complex component 2 [Source:HGNC Symbol;Acc:HGNC:24968]
C12orf40	1.61402	#N/A	0.684577	#N/A	1.2902	1.14196	1.61533	1.73781	1.31048	0.714247	1.0598	#N/A	2.80352	#N/A	#N/A	0.466785	#N/A	1.83678	1.35172	6.94289	#N/A	#N/A	#N/A	#N/A	0.762003	#N/A	#N/A	15	ENSG00000180116	C12orf40	protein_coding	chromosome 12 open reading frame 40 [Source:HGNC Symbol;Acc:HGNC:26846]
FAM241A	2.52027	1.01315	2.07834	2.36538	1.75296	#N/A	#N/A	#N/A	#N/A	#N/A	#N/A	0.551785	#N/A	0.486234	0.895806	2.63193	#N/A	#N/A	1.7169	6.02123	#N/A	#N/A	2.17154	1.24906	2.16502	3.05697	#N/A	15	ENSG00000174749	FAM241A	protein_coding	family with sequence similarity 241 member A [Source:HGNC Symbol;Acc:HGNC:26813]
PROCR	1.55547	#N/A	0.878709	0.758399	0.994008	0.792464	0.986776	1.25777	1.36795	#N/A	#N/A	#N/A	1.91592	#N/A	#N/A	#N/A	1.84191	#N/A	1.2737	5.89531	#N/A	0.313605	#N/A	0.332017	0.795822	#N/A	#N/A	15	ENSG00000101000	PROCR	protein_coding	protein C receptor [Source:HGNC Symbol;Acc:HGNC:9452]
DYNC2I1	0.648201	#N/A	0.453651	0.582891	0.642143	0.58733	0.951554	1.38837	1.27542	0.882289	#N/A	#N/A	0.765861	#N/A	#N/A	#N/A	#N/A	#N/A	0.497264	4.89914	#N/A	0.377892	#N/A	0.186101	0.319578	#N/A	#N/A	15	ENSG00000126870	DYNC2I1	protein_coding	dynein 2 intermediate chain 1 [Source:HGNC Symbol;Acc:HGNC:21862]
YIPF4	0.700304	0.310359	0.392309	0.579313	0.406964	#N/A	#N/A	0.585533	0.63084	#N/A	#N/A	#N/A	0.272227	#N/A	0.305532	#N/A	0.893215	#N/A	0.701117	7.00174	#N/A	#N/A	0.174014	0.220992	0.52168	#N/A	#N/A	15	ENSG00000119820	YIPF4	protein_coding	Yip1 domain family member 4 [Source:HGNC Symbol;Acc:HGNC:28145]
RNMT	0.464976	#N/A	0.312154	#N/A	#N/A	#N/A	0.537555	0.505276	#N/A	0.393743	#N/A	#N/A	0.749127	0.136682	#N/A	0.416849	0.633282	#N/A	0.942744	8.0886	#N/A	#N/A	0.20009	0.200348	0.579694	0.510029	#N/A	15	ENSG00000101654	RNMT	protein_coding	RNA guanine-7 methyltransferase [Source:HGNC Symbol;Acc:HGNC:10075]
#286629	3.99633	#N/A	4.52037	2.22598	4.97631	1.72933	#N/A	#N/A	1.80008	3.21427	1.50484	#N/A	3.37568	#N/A	#N/A	1.14576	2.31773	#N/A	#N/A	4.13149	#N/A	#N/A	#N/A	0.437078	1.5686	1.21618	#N/A	15	ENSG00000286629		lncRNA	novel transcript, antisense to ERN1
FBF1	1.32871	#N/A	0.733479	#N/A	0.802586	1.76396	3.95447	1.73763	1.98519	1.56311	1.87172	#N/A	1.95397	#N/A	#N/A	0.236923	#N/A	0.71298	1.60557	7.00985	#N/A	#N/A	#N/A	0.451599	#N/A	#N/A	#N/A	15	ENSG00000188878	FBF1	protein_coding	Fas binding factor 1 [Source:HGNC Symbol;Acc:HGNC:24674]
ZNF131	0.49739	#N/A	0.19738	0.539452	0.39858	0.200661	0.750115	0.492782	0.854227	0.336339	0.350328	#N/A	0.667422	#N/A	#N/A	#N/A	#N/A	#N/A	0.96508	7.15719	#N/A	#N/A	#N/A	0.181329	0.398733	#N/A	#N/A	15	ENSG00000172262	ZNF131	protein_coding	zinc finger protein 131 [Source:HGNC Symbol;Acc:HGNC:12915]
#262810	1.56251	0.599716	1.02097	0.983367	#N/A	0.622883	#N/A	#N/A	2.41596	0.83547	#N/A	#N/A	1.63966	#N/A	#N/A	0.46873	#N/A	#N/A	0.647939	7.07999	#N/A	#N/A	0.333727	0.591533	1.23463	1.08987	#N/A	15	ENSG00000262810		lncRNA	novel transcript, antisense to SMG6
CERS5	0.61472	#N/A	0.33341	#N/A	0.531726	0.332898	0.766665	#N/A	0.935393	#N/A	0.346876	0.31699	0.698469	0.185171	#N/A	#N/A	#N/A	0.388656	0.903962	6.93409	#N/A	#N/A	#N/A	0.157913	0.426758	#N/A	#N/A	15	ENSG00000139624	CERS5	protein_coding	ceramide synthase 5 [Source:HGNC Symbol;Acc:HGNC:23749]
MAK	0.945799	#N/A	#N/A	#N/A	0.663338	#N/A	#N/A	#N/A	#N/A	0.523771	0.435515	0.354129	1.20598	#N/A	#N/A	1.30771	0.721069	#N/A	1.45348	8.48953	#N/A	0.289967	0.683485	0.856037	1.47921	1.07524	#N/A	15	ENSG00000111837	MAK	protein_coding	male germ cell associated kinase [Source:HGNC Symbol;Acc:HGNC:6816]
SCLY	0.862108	#N/A	0.360786	0.779366	#N/A	0.555079	#N/A	1.01236	#N/A	0.851425	0.396313	#N/A	1.16653	#N/A	#N/A	0.264201	#N/A	0.743183	0.763809	5.86319	#N/A	#N/A	0.191688	0.284897	0.408363	#N/A	#N/A	15	ENSG00000132330	SCLY	protein_coding	selenocysteine lyase [Source:HGNC Symbol;Acc:HGNC:18161]
#235056	4.36679	#N/A	3.14074	2.20282	4.15247	3.8655	#N/A	#N/A	#N/A	4.11008	5.06415	#N/A	3.49547	#N/A	#N/A	2.79116	2.0776	#N/A	1.33151	2.87231	#N/A	#N/A	2.51869	0.961662	1.76918	#N/A	#N/A	15	ENSG00000235056		lncRNA	novel transcript
AAMDC	0.741856	#N/A	0.288001	#N/A	0.609391	0.771117	1.24433	1.40218	#N/A	0.773778	0.705847	0.404469	1.53665	#N/A	#N/A	0.39666	#N/A	#N/A	#N/A	8.9401	#N/A	#N/A	0.164235	0.402337	0.957345	#N/A	#N/A	15	ENSG00000087884	AAMDC	protein_coding	adipogenesis associated Mth938 domain containing [Source:HGNC Symbol;Acc:HGNC:30205]
CSAD	0.966533	#N/A	0.685676	0.651813	0.760993	#N/A	#N/A	#N/A	#N/A	#N/A	0.485876	0.659015	0.766079	#N/A	#N/A	0.379331	0.931901	#N/A	0.865837	5.4938	#N/A	#N/A	0.652837	0.640759	0.886503	0.626417	#N/A	15	ENSG00000139631	CSAD	protein_coding	cysteine sulfinic acid decarboxylase [Source:HGNC Symbol;Acc:HGNC:18966]
CYP4F12	5.46058	#N/A	3.12126	1.69558	3.64613	3.98245	#N/A	#N/A	#N/A	2.49849	2.8907	#N/A	4.89642	1.0696	#N/A	2.44618	#N/A	2.58594	#N/A	2.72821	#N/A	#N/A	1.37967	1.20163	1.36074	#N/A	#N/A	15	ENSG00000186204	CYP4F12	protein_coding	cytochrome P450 family 4 subfamily F member 12 [Source:HGNC Symbol;Acc:HGNC:18857]
SHFL	0.650641	#N/A	0.586563	1.16863	1.05867	0.861971	1.3288	0.99848	#N/A	0.75253	1.06951	#N/A	1.10064	0.203821	#N/A	#N/A	0.871881	1.40092	1.02007	5.62899	#N/A	#N/A	#N/A	#N/A	#N/A	#N/A	#N/A	15	ENSG00000130813	SHFL	protein_coding	shiftless antiviral inhibitor of ribosomal frameshifting [Source:HGNC Symbol;Acc:HGNC:25649]
ZMYND11	0.52813	0.2689	0.241801	#N/A	0.530744	1.1927	1.98615	1.28648	1.4167	1.78953	1.17388	#N/A	1.37635	0.316133	#N/A	#N/A	#N/A	0.421563	0.847126	6.91011	#N/A	#N/A	#N/A	#N/A	#N/A	#N/A	#N/A	15	ENSG00000015171	ZMYND11	protein_coding	zinc finger MYND-type containing 11 [Source:HGNC Symbol;Acc:HGNC:16966]
ELP1	0.697815	#N/A	0.452679	0.941421	#N/A	0.690632	#N/A	#N/A	1.24834	0.533405	0.810487	#N/A	0.906999	0.187018	#N/A	0.272181	#N/A	0.548759	1.01522	6.06575	#N/A	#N/A	#N/A	0.146203	0.446649	#N/A	#N/A	15	ENSG00000070061	ELP1	protein_coding	elongator acetyltransferase complex subunit 1 [Source:HGNC Symbol;Acc:HGNC:5959]
CARNMT1-AS1	1.12839	#N/A	#N/A	#N/A	1.11164	2.61332	1.97523	2.74373	1.98857	1.24436	0.908828	#N/A	2.9509	0.521644	#N/A	0.364376	#N/A	#N/A	#N/A	5.49057	#N/A	#N/A	#N/A	0.380349	0.932202	1.1374	#N/A	15	ENSG00000203321	CARNMT1-AS1	lncRNA	CARNMT1 antisense RNA 1 [Source:HGNC Symbol;Acc:HGNC:51188]
YTHDC1#083896	0.445425	#N/A	0.387976	0.748272	0.258889	#N/A	0.433161	0.484563	#N/A	0.258441	0.48614	#N/A	0.373961	0.124834	0.250927	#N/A	0.451844	0.523733	0.582615	6.91998	#N/A	#N/A	#N/A	#N/A	#N/A	#N/A	#N/A	15	ENSG00000083896	YTHDC1	protein_coding	YTH domain containing 1 [Source:HGNC Symbol;Acc:HGNC:30626]
PKP4	3.34427	1.15305	2.32645	3.33025	3.71212	#N/A	#N/A	#N/A	#N/A	#N/A	0.320064	#N/A	#N/A	#N/A	0.693719	1.43471	#N/A	0.68664	1.20567	9.06398	#N/A	#N/A	0.867759	0.534845	1.07668	1.90991	#N/A	15	ENSG00000144283	PKP4	protein_coding	plakophilin 4 [Source:HGNC Symbol;Acc:HGNC:9026]
ARL17B#228696	0.607863	#N/A	0.326463	#N/A	0.594827	0.336642	0.938205	0.8062	1.01747	0.611508	0.375791	#N/A	1.11422	#N/A	#N/A	0.21778	#N/A	#N/A	0.756057	6.58524	#N/A	#N/A	#N/A	0.371843	0.621542	#N/A	#N/A	15	ENSG00000228696	ARL17B	protein_coding	ADP ribosylation factor like GTPase 17B [Source:HGNC Symbol;Acc:HGNC:32387]
DROSHA	0.655119	#N/A	0.301401	#N/A	#N/A	0.626174	1.08617	1.13334	0.773139	0.797114	0.561852	#N/A	0.879702	#N/A	#N/A	0.241098	#N/A	#N/A	0.904669	8.85847	#N/A	#N/A	0.1211	0.2389	0.490326	#N/A	#N/A	15	ENSG00000113360	DROSHA	protein_coding	drosha ribonuclease III [Source:HGNC Symbol;Acc:HGNC:17904]
DENND5A	1.17456	0.424441	0.937469	0.709623	1.12744	#N/A	#N/A	#N/A	#N/A	#N/A	#N/A	2.21124	#N/A	#N/A	#N/A	3.11886	2.60035	#N/A	3.25125	10.3703	#N/A	0.871637	3.61586	1.70449	2.69405	1.47885	#N/A	15	ENSG00000184014	DENND5A	protein_coding	DENN domain containing 5A [Source:HGNC Symbol;Acc:HGNC:19344]
ARL17A	0.60659	#N/A	0.17729	#N/A	#N/A	0.354978	0.579308	#N/A	1.15424	0.799264	0.426092	#N/A	1.03315	#N/A	#N/A	0.287361	#N/A	#N/A	0.642975	9.79425	#N/A	0.162979	0.202715	0.369567	0.618722	#N/A	#N/A	15	ENSG00000185829	ARL17A	protein_coding	ADP ribosylation factor like GTPase 17A [Source:HGNC Symbol;Acc:HGNC:24096]
ARHGAP35	0.813465	#N/A	0.666426	0.557545	0.800134	0.584327	0.841669	0.92342	1.29678	0.63306	0.721792	#N/A	0.976643	#N/A	#N/A	#N/A	#N/A	0.597849	1.22403	7.48587	#N/A	#N/A	#N/A	#N/A	0.23507	#N/A	#N/A	15	ENSG00000160007	ARHGAP35	protein_coding	Rho GTPase activating protein 35 [Source:HGNC Symbol;Acc:HGNC:4591]
HMOX2#103415	0.504217	#N/A	0.564559	1.3617	1.02785	1.25018	2.93798	0.916429	1.57202	0.735064	0.395703	#N/A	1.11108	0.278193	#N/A	#N/A	#N/A	1.06865	1.55192	6.92644	#N/A	#N/A	#N/A	#N/A	#N/A	#N/A	#N/A	15	ENSG00000103415	HMOX2	protein_coding	heme oxygenase 2 [Source:HGNC Symbol;Acc:HGNC:5014]
ANXA2R-AS1	0.863263	0.549828	0.47506	#N/A	1.07257	0.291497	#N/A	#N/A	#N/A	#N/A	#N/A	0.609024	0.485496	#N/A	#N/A	0.571097	1.43674	0.950848	1.9647	8.01084	#N/A	#N/A	0.751222	0.604091	0.794864	#N/A	#N/A	15	ENSG00000215068	ANXA2R-AS1	lncRNA	ANXA2R antisense RNA 1 [Source:HGNC Symbol;Acc:HGNC:27208]
#233848	0.860916	#N/A	0.381502	#N/A	#N/A	1.17193	1.29759	1.27036	2.25524	0.764049	1.06495	#N/A	2.54058	0.384464	#N/A	0.429902	#N/A	#N/A	#N/A	6.43755	#N/A	#N/A	0.202189	0.446324	1.07291	#N/A	#N/A	15	ENSG00000233848		lncRNA	novel transcript
GPR89B	0.677314	#N/A	0.366247	0.993461	0.506983	1.27043	1.27307	1.21988	1.98326	1.20718	0.880492	#N/A	1.29825	0.247342	#N/A	#N/A	#N/A	0.591119	#N/A	8.92121	#N/A	#N/A	#N/A	#N/A	0.324435	#N/A	#N/A	15	ENSG00000188092	GPR89B	protein_coding	G protein-coupled receptor 89B [Source:HGNC Symbol;Acc:HGNC:13840]
ALK	2.60161	0.758208	1.62358	1.55112	4.23406	0.876913	#N/A	#N/A	4.86097	#N/A	3.16362	#N/A	1.56035	#N/A	#N/A	0.635281	2.03711	#N/A	#N/A	6.90092	#N/A	0.570216	#N/A	0.498157	1.22394	#N/A	#N/A	15	ENSG00000171094	ALK	protein_coding	ALK receptor tyrosine kinase [Source:HGNC Symbol;Acc:HGNC:427]
GPRC5B	5.03394	1.67546	5.04231	#N/A	2.96306	3.17313	#N/A	#N/A	#N/A	1.83539	2.18467	3.1592	3.26007	#N/A	#N/A	6.52471	#N/A	#N/A	#N/A	2.22083	#N/A	2.57428	3.99559	1.72013	1.92946	#N/A	#N/A	15	ENSG00000167191	GPRC5B	protein_coding	G protein-coupled receptor class C group 5 member B [Source:HGNC Symbol;Acc:HGNC:13308]
RIF1	0.422354	#N/A	0.230516	0.497665	0.625913	#N/A	0.661734	0.608339	#N/A	0.303917	0.334716	#N/A	0.500109	#N/A	#N/A	0.221334	#N/A	0.590966	#N/A	6.45011	#N/A	0.219542	#N/A	0.117843	0.286144	#N/A	#N/A	15	ENSG00000080345	RIF1	protein_coding	replication timing regulatory factor 1 [Source:HGNC Symbol;Acc:HGNC:23207]
ORC4	0.57304	#N/A	#N/A	#N/A	#N/A	0.229338	0.843599	#N/A	1.04542	0.264869	#N/A	#N/A	0.731789	#N/A	0.362005	#N/A	0.489927	0.42734	0.933005	7.31878	#N/A	0.192938	0.103257	0.158816	0.488583	#N/A	#N/A	15	ENSG00000115947	ORC4	protein_coding	origin recognition complex subunit 4 [Source:HGNC Symbol;Acc:HGNC:8490]
EPPK1	5.05939	#N/A	5.29774	#N/A	3.28835	4.28496	#N/A	#N/A	#N/A	6.49916	1.92527	#N/A	6.69514	1.01222	#N/A	4.21997	#N/A	2.73546	0.858552	3.23814	#N/A	#N/A	4.91067	#N/A	2.39838	0.646955	#N/A	15	ENSG00000261150	EPPK1	protein_coding	epiplakin 1 [Source:HGNC Symbol;Acc:HGNC:15577]
DHX36#174953	0.371868	0.267006	0.251	#N/A	#N/A	0.612679	0.999711	0.945201	1.00628	0.575442	0.599764	#N/A	0.719966	0.161659	#N/A	#N/A	#N/A	0.508988	0.752564	10.6464	#N/A	#N/A	#N/A	#N/A	0.15891	#N/A	#N/A	15	ENSG00000174953	DHX36	protein_coding	DEAH-box helicase 36 [Source:HGNC Symbol;Acc:HGNC:14410]
SUCLA2	0.532224	#N/A	0.282227	0.591296	#N/A	0.415529	1.2641	#N/A	1.4254	0.358913	0.303711	#N/A	0.578178	#N/A	#N/A	0.150834	#N/A	0.389141	0.534992	9.55258	#N/A	#N/A	#N/A	0.195829	0.354995	#N/A	#N/A	15	ENSG00000136143	SUCLA2	protein_coding	succinate-CoA ligase ADP-forming subunit beta [Source:HGNC Symbol;Acc:HGNC:11448]
NCALD	4.9945	#N/A	5.67879	4.50474	5.80175	4.84571	6.31234	4.43078	7.00677	4.69821	1.32249	#N/A	4.1237	#N/A	#N/A	#N/A	#N/A	2.1145	1.92615	8.23496	#N/A	#N/A	#N/A	#N/A	#N/A	2.19585	#N/A	15	ENSG00000104490	NCALD	protein_coding	neurocalcin delta [Source:HGNC Symbol;Acc:HGNC:7655]
CASS4	3.7537	0.769836	4.11753	2.66672	4.3838	#N/A	#N/A	#N/A	#N/A	2.81936	#N/A	#N/A	0.732302	0.268627	#N/A	0.469079	#N/A	#N/A	3.45665	4.28273	#N/A	#N/A	0.751168	0.493489	0.584887	1.15584	#N/A	15	ENSG00000087589	CASS4	protein_coding	Cas scaffold protein family member 4 [Source:HGNC Symbol;Acc:HGNC:15878]
TTC19	0.569647	#N/A	0.131625	#N/A	0.402112	0.549012	0.759056	#N/A	1.83451	0.520785	#N/A	#N/A	1.25273	0.224952	#N/A	0.271398	0.473086	#N/A	#N/A	8.43376	#N/A	#N/A	0.112644	0.212897	0.699584	#N/A	#N/A	15	ENSG00000011295	TTC19	protein_coding	tetratricopeptide repeat domain 19 [Source:HGNC Symbol;Acc:HGNC:26006]
ANKRD36B	0.681359	#N/A	0.301074	#N/A	1.20741	2.30646	2.54778	1.7945	3.03977	3.18513	1.52682	#N/A	2.88003	0.488358	#N/A	0.230105	#N/A	#N/A	#N/A	9.55903	#N/A	#N/A	#N/A	0.207738	0.586799	#N/A	#N/A	15	ENSG00000196912	ANKRD36B	protein_coding	ankyrin repeat domain 36B [Source:HGNC Symbol;Acc:HGNC:29333]
CD4	6.95703	1.2786	6.58658	9.06333	7.33752	#N/A	#N/A	#N/A	#N/A	#N/A	#N/A	1.96972	#N/A	#N/A	0.612719	3.6192	1.17997	#N/A	4.31373	7.40772	#N/A	#N/A	3.48737	0.806457	2.08631	2.39567	#N/A	15	ENSG00000010610	CD4	protein_coding	CD4 molecule [Source:HGNC Symbol;Acc:HGNC:1678]
TBC1D22A-DT	1.79549	1.15501	1.20482	#N/A	#N/A	1.45971	1.18783	1.31996	#N/A	1.31691	#N/A	#N/A	0.918732	0.62477	0.743508	#N/A	#N/A	1.06948	1.23203	5.43507	#N/A	#N/A	0.346002	#N/A	#N/A	1.31676	#N/A	15	ENSG00000260708	TBC1D22A-DT	lncRNA	TBC1D22A divergent transcript [Source:HGNC Symbol;Acc:HGNC:55388]
DYNC2H1	1.81676	#N/A	1.00891	2.6413	1.43792	0.352751	#N/A	#N/A	#N/A	1.21836	1.19065	#N/A	0.693913	0.489541	#N/A	#N/A	0.916827	1.64761	2.90199	7.35185	#N/A	0.428102	#N/A	#N/A	#N/A	1.5087	#N/A	15	ENSG00000187240	DYNC2H1	protein_coding	dynein cytoplasmic 2 heavy chain 1 [Source:HGNC Symbol;Acc:HGNC:2962]
#260635	3.11121	#N/A	1.73981	3.03805	2.86711	3.73883	2.24239	#N/A	#N/A	2.55949	2.09278	#N/A	4.40888	#N/A	#N/A	2.48103	#N/A	1.26798	#N/A	3.63919	#N/A	#N/A	1.21323	0.977333	2.13613	#N/A	#N/A	15	ENSG00000260635		lncRNA	novel transcript, antisense to CDR2
FRMD5	1.54428	#N/A	0.46275	#N/A	1.2335	3.92947	2.01894	2.87897	3.94188	2.7538	1.85694	#N/A	5.97612	#N/A	#N/A	0.641965	#N/A	1.3094	#N/A	5.97582	#N/A	#N/A	#N/A	#N/A	0.96077	1.01771	#N/A	15	ENSG00000171877	FRMD5	protein_coding	FERM domain containing 5 [Source:HGNC Symbol;Acc:HGNC:28214]
ZNF292	0.367772	0.226256	#N/A	0.59732	#N/A	0.462822	0.819609	0.985501	0.856266	0.459563	0.318731	#N/A	0.769509	0.241402	#N/A	0.120053	#N/A	0.422434	#N/A	8.39598	#N/A	#N/A	#N/A	#N/A	0.391991	#N/A	#N/A	15	ENSG00000188994	ZNF292	protein_coding	zinc finger protein 292 [Source:HGNC Symbol;Acc:HGNC:18410]
PAXX	0.651636	0.45998	0.911957	1.13941	1.28241	1.33922	1.52549	1.17005	1.87815	1.0827	0.548108	#N/A	0.841969	#N/A	#N/A	#N/A	#N/A	#N/A	1.03656	5.50138	#N/A	#N/A	#N/A	#N/A	#N/A	0.825995	#N/A	15	ENSG00000148362	PAXX	protein_coding	PAXX non-homologous end joining factor [Source:HGNC Symbol;Acc:HGNC:27849]
SPDYE1	0.795497	#N/A	0.356071	#N/A	#N/A	0.57724	#N/A	#N/A	1.42155	0.569806	0.540153	0.805051	1.61873	#N/A	#N/A	0.518577	0.839325	#N/A	1.05402	7.2972	#N/A	#N/A	0.287827	0.541001	1.22657	#N/A	#N/A	15	ENSG00000136206	SPDYE1	protein_coding	speedy/RINGO cell cycle regulator family member E1 [Source:HGNC Symbol;Acc:HGNC:16408]
#251458	4.44522	#N/A	4.97211	#N/A	2.12874	3.705	#N/A	#N/A	#N/A	5.85253	3.63509	0.624764	4.30666	#N/A	#N/A	2.92554	#N/A	#N/A	0.43886	2.03302	#N/A	0.855599	4.15654	2.27547	2.07783	#N/A	#N/A	15	ENSG00000251458		lncRNA	novel transcript
BTN3A3	0.631978	0.633409	0.711443	1.09113	0.942667	0.796685	1.30099	2.44717	#N/A	0.85402	1.2398	#N/A	0.894301	#N/A	#N/A	#N/A	#N/A	1.62117	0.589974	5.74727	#N/A	#N/A	#N/A	#N/A	#N/A	#N/A	2.70676	15	ENSG00000111801	BTN3A3	protein_coding	butyrophilin subfamily 3 member A3 [Source:HGNC Symbol;Acc:HGNC:1140]
CBLB	0.731367	#N/A	0.653907	#N/A	0.322657	2.18118	2.50463	2.35898	2.86366	1.8952	1.8298	#N/A	2.51117	#N/A	#N/A	#N/A	#N/A	0.572814	2.30734	8.60695	#N/A	0.228116	#N/A	#N/A	#N/A	#N/A	1.13363	15	ENSG00000114423	CBLB	protein_coding	Cbl proto-oncogene B [Source:HGNC Symbol;Acc:HGNC:1542]
ZFP90	0.556038	#N/A	0.393585	#N/A	0.738745	1.0803	1.56429	0.85781	2.3676	0.952266	1.48467	#N/A	1.1714	0.303943	#N/A	#N/A	1.00268	0.823079	1.68312	6.41858	#N/A	#N/A	#N/A	#N/A	#N/A	#N/A	#N/A	15	ENSG00000184939	ZFP90	protein_coding	ZFP90 zinc finger protein [Source:HGNC Symbol;Acc:HGNC:23329]
PDCD1#188389	3.2996	#N/A	3.85161	#N/A	1.78217	6.2478	2.62147	2.30111	1.55406	4.71471	2.83711	#N/A	3.92414	0.973888	#N/A	1.70729	#N/A	1.60273	2.05858	3.72219	#N/A	#N/A	#N/A	#N/A	#N/A	#N/A	#N/A	15	ENSG00000188389	PDCD1	protein_coding	programmed cell death 1 [Source:HGNC Symbol;Acc:HGNC:8760]
FAM117A	0.493218	#N/A	0.299474	1.1971	0.335213	1.41674	1.85089	1.62021	1.79542	3.78574	2.26299	#N/A	2.04333	#N/A	#N/A	#N/A	0.815165	0.877941	0.950468	9.41128	#N/A	#N/A	#N/A	#N/A	#N/A	#N/A	#N/A	15	ENSG00000121104	FAM117A	protein_coding	family with sequence similarity 117 member A [Source:HGNC Symbol;Acc:HGNC:24179]
SHOC1	0.988066	#N/A	0.773042	#N/A	#N/A	0.764991	1.48399	#N/A	1.80574	0.507285	#N/A	#N/A	2.2783	0.407492	#N/A	0.383994	1.28445	#N/A	2.27038	8.58826	#N/A	#N/A	0.464795	0.516356	1.46411	#N/A	#N/A	15	ENSG00000165181	SHOC1	protein_coding	shortage in chiasmata 1 [Source:HGNC Symbol;Acc:HGNC:26535]
#287269	1.19526	#N/A	#N/A	1.38195	0.698929	0.45847	0.859257	#N/A	1.16902	0.503407	0.632248	#N/A	2.3115	#N/A	#N/A	0.913951	#N/A	#N/A	0.85358	7.40709	#N/A	#N/A	0.213831	0.667152	1.29292	#N/A	#N/A	15	ENSG00000287269		lncRNA	novel transcript, antisense to ANKRD54and MYH9
LINC02731	3.56133	#N/A	2.41447	#N/A	2.03818	3.57363	#N/A	#N/A	#N/A	3.26534	1.82761	#N/A	6.81617	#N/A	#N/A	0.672987	1.67229	3.57419	1.00187	3.15202	#N/A	#N/A	0.979218	0.821018	0.950785	#N/A	#N/A	15	ENSG00000204241	LINC02731	lncRNA	long intergenic non-protein coding RNA 2731 [Source:HGNC Symbol;Acc:HGNC:54248]
NUP93-DT	4.65116	#N/A	4.80698	#N/A	2.53257	3.75283	#N/A	#N/A	#N/A	3.24885	3.66832	#N/A	3.79766	#N/A	#N/A	1.38584	#N/A	1.51188	0.606576	2.02708	#N/A	0.877799	1.40206	1.11914	1.39308	#N/A	#N/A	15	ENSG00000261302	NUP93-DT	lncRNA	NUP93 divergent transcript [Source:HGNC Symbol;Acc:HGNC:55370]
FZD6	1.3539	#N/A	1.12463	2.15005	#N/A	3.12773	2.08665	#N/A	3.42625	2.26843	#N/A	#N/A	4.48233	1.06091	1.32278	0.435907	#N/A	#N/A	#N/A	5.48723	#N/A	#N/A	0.391182	0.640434	1.02396	#N/A	#N/A	15	ENSG00000164930	FZD6	protein_coding	frizzled class receptor 6 [Source:HGNC Symbol;Acc:HGNC:4044]
#234584	2.98037	2.23297	2.11328	#N/A	3.09384	1.00526	#N/A	#N/A	#N/A	1.74964	#N/A	#N/A	1.78248	0.753708	#N/A	4.23687	#N/A	1.53219	0.84805	1.90963	#N/A	#N/A	1.95639	0.696723	1.8035	#N/A	#N/A	15	ENSG00000234584		lncRNA	novel transcript
TDP1	0.566006	#N/A	0.341503	#N/A	#N/A	0.746487	1.46149	1.14226	1.76165	0.953031	0.561868	#N/A	1.13989	0.42091	#N/A	0.496905	#N/A	0.473264	#N/A	7.95739	#N/A	#N/A	#N/A	0.304046	0.469571	#N/A	#N/A	15	ENSG00000042088	TDP1	protein_coding	tyrosyl-DNA phosphodiesterase 1 [Source:HGNC Symbol;Acc:HGNC:18884]
FAS	0.984613	0.816293	1.02461	#N/A	3.92089	0.522977	1.77676	#N/A	#N/A	0.670412	0.986287	#N/A	0.419252	0.567715	0.987551	1.03046	#N/A	1.50156	1.22885	7.38493	#N/A	#N/A	#N/A	#N/A	#N/A	#N/A	#N/A	15	ENSG00000026103	FAS	protein_coding	Fas cell surface death receptor [Source:HGNC Symbol;Acc:HGNC:11920]
PPARD	0.477266	#N/A	0.316498	0.638437	#N/A	#N/A	#N/A	#N/A	#N/A	0.856705	#N/A	0.943692	0.562275	#N/A	#N/A	0.990612	1.36498	1.23699	1.65792	6.32938	#N/A	#N/A	1.07919	0.908303	1.20359	0.508971	#N/A	15	ENSG00000112033	PPARD	protein_coding	peroxisome proliferator activated receptor delta [Source:HGNC Symbol;Acc:HGNC:9235]
GCN1	0.522153	#N/A	0.271086	#N/A	0.467093	0.235493	0.671034	1.01255	0.986159	0.726334	0.470222	#N/A	0.733675	#N/A	#N/A	0.193142	#N/A	#N/A	#N/A	5.56468	#N/A	0.31567	#N/A	0.145666	0.293767	#N/A	#N/A	15	ENSG00000089154	GCN1	protein_coding	GCN1 activator of EIF2AK4 [Source:HGNC Symbol;Acc:HGNC:4199]
IRAK4	0.412735	0.346743	0.309088	#N/A	#N/A	0.504428	0.741568	1.05337	1.11859	0.316005	0.624414	0.269009	0.582264	0.271845	0.396322	#N/A	#N/A	#N/A	0.702561	5.1302	#N/A	#N/A	#N/A	#N/A	#N/A	#N/A	#N/A	15	ENSG00000198001	IRAK4	protein_coding	interleukin 1 receptor associated kinase 4 [Source:HGNC Symbol;Acc:HGNC:17967]
TM2D1	0.347979	0.334146	0.193132	#N/A	#N/A	0.449784	0.706069	0.570941	0.798578	#N/A	0.331478	#N/A	0.572817	0.318678	0.344053	0.211105	#N/A	#N/A	0.760347	6.72576	#N/A	#N/A	#N/A	#N/A	0.427004	#N/A	#N/A	15	ENSG00000162604	TM2D1	protein_coding	TM2 domain containing 1 [Source:HGNC Symbol;Acc:HGNC:24142]
MELTF-AS1	2.39841	#N/A	2.49217	2.04214	3.86732	2.18782	1.61453	#N/A	#N/A	2.18656	#N/A	#N/A	5.26023	1.10104	#N/A	1.562	#N/A	#N/A	#N/A	3.42517	#N/A	#N/A	0.954555	0.758471	1.03885	1.51449	#N/A	15	ENSG00000228109	MELTF-AS1	lncRNA	MELTF antisense RNA 1 [Source:HGNC Symbol;Acc:HGNC:40373]
#248898	3.13533	1.31697	2.28838	2.26256	3.96892	#N/A	#N/A	1.31676	#N/A	1.70218	#N/A	1.01878	1.3187	#N/A	#N/A	1.1455	#N/A	#N/A	1.12463	1.93884	#N/A	#N/A	0.996706	0.687172	1.20106	#N/A	#N/A	15	ENSG00000248898		lncRNA	novel transcript
ARL6	1.20398	0.750097	#N/A	#N/A	#N/A	1.96699	2.85836	2.51785	2.87464	1.31827	1.84876	#N/A	1.88555	0.561255	#N/A	0.458416	#N/A	1.3472	0.889796	6.33915	#N/A	#N/A	#N/A	#N/A	0.894758	#N/A	#N/A	15	ENSG00000113966	ARL6	protein_coding	ADP ribosylation factor like GTPase 6 [Source:HGNC Symbol;Acc:HGNC:13210]
MOSMO#185716	0.367787	#N/A	0.453699	0.607695	#N/A	0.316817	#N/A	#N/A	0.886601	0.312428	0.566687	#N/A	0.757017	0.167583	#N/A	0.357512	#N/A	0.445907	0.596529	9.64663	#N/A	#N/A	#N/A	0.179432	0.493297	#N/A	#N/A	15	ENSG00000185716	MOSMO	protein_coding	modulator of smoothened [Source:HGNC Symbol;Acc:HGNC:27087]
#251661	2.90265	#N/A	1.57145	#N/A	#N/A	3.73085	#N/A	2.13052	1.49405	1.28021	2.26778	#N/A	2.90289	#N/A	#N/A	#N/A	1.80791	1.17967	#N/A	4.49355	#N/A	0.724315	0.792878	0.906232	#N/A	1.85908	#N/A	15	ENSG00000251661		lncRNA	novel transcript, antisense to IFITM3
#286191	3.99436	#N/A	2.00162	#N/A	1.5338	3.08738	#N/A	#N/A	#N/A	5.60453	1.91759	#N/A	5.30201	1.16382	#N/A	2.61412	#N/A	1.30235	0.402491	1.28286	#N/A	#N/A	1.61055	1.38729	1.68206	#N/A	#N/A	15	ENSG00000286191		lncRNA	novel transcript
NBL1	2.12134	#N/A	2.92759	2.74227	1.3194	3.08726	#N/A	1.75941	#N/A	2.46999	2.93376	#N/A	3.14112	1.2702	#N/A	1.87189	#N/A	#N/A	2.55057	3.80093	#N/A	#N/A	1.61445	0.660367	#N/A	#N/A	#N/A	15	ENSG00000158747	NBL1	protein_coding	NBL1, DAN family BMP antagonist [Source:HGNC Symbol;Acc:HGNC:7650]
#249849	2.57612	#N/A	3.76538	#N/A	#N/A	7.09922	#N/A	#N/A	#N/A	3.33836	4.51579	#N/A	6.91116	0.96739	#N/A	2.05919	1.81199	#N/A	1.03457	2.84412	#N/A	1.39676	4.13505	1.67628	2.40014	#N/A	#N/A	15	ENSG00000249849		lncRNA	novel transcript
LINC01524	2.42857	#N/A	3.41013	#N/A	2.50715	1.59967	1.47797	#N/A	#N/A	3.07696	3.43539	#N/A	2.15191	#N/A	#N/A	2.37368	2.01233	#N/A	1.24947	3.16003	#N/A	1.43377	2.68898	2.05367	#N/A	#N/A	#N/A	15	ENSG00000234948	LINC01524	lncRNA	long intergenic non-protein coding RNA 1524 [Source:HGNC Symbol;Acc:HGNC:51228]
PUM2	0.325868	#N/A	#N/A	#N/A	#N/A	0.174354	0.491555	0.437733	0.53579	#N/A	0.318591	#N/A	0.545299	0.152091	#N/A	0.11707	#N/A	0.383707	0.337574	8.99953	#N/A	0.0979579	#N/A	0.126834	0.489465	#N/A	#N/A	15	ENSG00000055917	PUM2	protein_coding	pumilio RNA binding family member 2 [Source:HGNC Symbol;Acc:HGNC:14958]
KDSR	0.656216	0.79486	0.750331	1.07378	0.899291	#N/A	#N/A	#N/A	#N/A	0.758272	#N/A	#N/A	#N/A	0.737378	0.770276	2.45579	#N/A	#N/A	1.32439	5.39646	#N/A	#N/A	1.97428	0.25512	0.508694	1.5388	#N/A	15	ENSG00000119537	KDSR	protein_coding	3-ketodihydrosphingosine reductase [Source:HGNC Symbol;Acc:HGNC:4021]
PTCD3	0.423956	#N/A	#N/A	#N/A	#N/A	0.39858	1.05516	0.72458	1.20059	0.714274	0.533201	#N/A	0.886529	0.196668	#N/A	0.277189	#N/A	#N/A	#N/A	9.32656	#N/A	#N/A	0.138785	0.216373	0.549345	0.47968	#N/A	15	ENSG00000132300	PTCD3	protein_coding	pentatricopeptide repeat domain 3 [Source:HGNC Symbol;Acc:HGNC:24717]
ZNF420	0.528529	#N/A	#N/A	#N/A	#N/A	1.52868	1.83518	1.57193	1.90874	1.2252	1.06586	#N/A	1.514	0.293887	0.609167	#N/A	#N/A	0.635698	1.2019	5.89164	#N/A	#N/A	#N/A	0.189921	0.300541	#N/A	#N/A	15	ENSG00000197050	ZNF420	protein_coding	zinc finger protein 420 [Source:HGNC Symbol;Acc:HGNC:20649]
DCBLD2	2.03855	1.07509	1.32081	2.37142	#N/A	#N/A	#N/A	#N/A	2.6774	1.337	#N/A	2.82915	1.22438	#N/A	#N/A	#N/A	#N/A	#N/A	1.40626	5.3495	#N/A	1.97879	2.34523	1.61546	1.97752	2.08804	#N/A	15	ENSG00000057019	DCBLD2	protein_coding	discoidin, CUB and LCCL domain containing 2 [Source:HGNC Symbol;Acc:HGNC:24627]
#286671	3.90973	#N/A	4.04477	#N/A	1.43211	5.69309	#N/A	#N/A	#N/A	4.97173	2.91727	#N/A	3.68239	#N/A	#N/A	3.26727	#N/A	1.08598	0.434936	1.01138	#N/A	0.787883	3.41847	1.17439	1.44517	#N/A	#N/A	15	ENSG00000286671		lncRNA	novel transcript
DPY19L2	3.35734	#N/A	1.71802	3.96779	1.12976	5.37874	3.51469	1.85249	2.21445	4.6119	2.05887	#N/A	5.71704	#N/A	#N/A	2.62763	#N/A	1.18749	1.16469	4.71525	#N/A	#N/A	#N/A	#N/A	#N/A	#N/A	#N/A	15	ENSG00000177990	DPY19L2	protein_coding	dpy-19 like 2 [Source:HGNC Symbol;Acc:HGNC:19414]
CC2D1B	0.659622	0.491033	0.708642	#N/A	0.873709	0.495526	#N/A	#N/A	#N/A	1.11987	0.68911	#N/A	1.03446	0.264027	#N/A	#N/A	0.81769	#N/A	1.20138	5.54461	#N/A	0.353129	0.317017	0.36347	#N/A	#N/A	#N/A	15	ENSG00000154222	CC2D1B	protein_coding	coiled-coil and C2 domain containing 1B [Source:HGNC Symbol;Acc:HGNC:29386]
DCP1B#151065	0.850036	0.634577	0.521447	#N/A	#N/A	1.3916	2.74832	2.02788	1.21967	0.896783	1.09912	#N/A	1.56729	0.600534	#N/A	0.606751	#N/A	0.72917	1.3116	5.0654	#N/A	#N/A	#N/A	#N/A	#N/A	#N/A	#N/A	15	ENSG00000151065	DCP1B	protein_coding	decapping mRNA 1B [Source:HGNC Symbol;Acc:HGNC:24451]
OSBP2	1.24064	#N/A	0.736436	1.82462	1.31903	1.2026	1.62261	#N/A	3.03515	1.41913	#N/A	#N/A	2.13542	#N/A	#N/A	0.704113	#N/A	1.37053	0.974759	2.85228	#N/A	#N/A	#N/A	0.636815	0.663516	#N/A	#N/A	15	ENSG00000184792	OSBP2	protein_coding	oxysterol binding protein 2 [Source:HGNC Symbol;Acc:HGNC:8504]
#277701	1.34741	#N/A	0.689872	#N/A	1.27888	3.14358	2.25401	2.08229	#N/A	5.75556	2.48711	#N/A	4.81201	0.53745	#N/A	0.607522	#N/A	#N/A	#N/A	5.32918	#N/A	#N/A	0.402016	0.396611	1.16812	#N/A	#N/A	15	ENSG00000277701		lncRNA	novel transcript
PPIL4	0.402299	#N/A	0.275536	#N/A	#N/A	#N/A	#N/A	0.558384	0.81647	0.291358	0.273489	#N/A	0.399873	0.311069	#N/A	0.530306	0.649684	#N/A	0.871619	7.04615	#N/A	#N/A	0.329448	0.235623	0.42781	#N/A	#N/A	15	ENSG00000131013	PPIL4	protein_coding	peptidylprolyl isomerase like 4 [Source:HGNC Symbol;Acc:HGNC:15702]
#233850	3.81239	#N/A	2.55553	#N/A	1.62382	5.7787	#N/A	#N/A	#N/A	5.05652	1.60915	#N/A	5.51699	1.14487	1.29863	3.88805	#N/A	#N/A	0.445629	1.20558	#N/A	#N/A	5.12737	0.804328	1.77747	#N/A	#N/A	15	ENSG00000233850		lncRNA	novel transcript
SAP30-DT	1.53961	1.45898	1.4197	#N/A	1.30067	1.96383	#N/A	#N/A	2.27017	2.05702	1.35769	#N/A	1.98238	1.16892	1.07413	1.35486	#N/A	1.00391	2.80666	3.08219	#N/A	#N/A	#N/A	#N/A	#N/A	#N/A	#N/A	15	ENSG00000272870	SAP30-DT	lncRNA	SAP30 divergent transcript [Source:HGNC Symbol;Acc:HGNC:54424]
MBD5	0.425863	#N/A	0.168104	#N/A	#N/A	0.503802	1.229	0.785248	0.976895	0.469552	0.276793	#N/A	0.947982	0.171786	#N/A	#N/A	0.665827	#N/A	0.502949	9.95948	#N/A	#N/A	#N/A	0.162459	0.495379	#N/A	#N/A	15	ENSG00000204406	MBD5	protein_coding	methyl-CpG binding domain protein 5 [Source:HGNC Symbol;Acc:HGNC:20444]
DBH-AS1	2.9878	#N/A	2.38033	#N/A	1.43671	4.69612	#N/A	#N/A	#N/A	3.67656	3.32256	0.508879	5.52423	1.10371	#N/A	3.09667	#N/A	1.08553	0.388915	1.14783	#N/A	#N/A	3.57071	1.03385	#N/A	#N/A	#N/A	15	ENSG00000225756	DBH-AS1	lncRNA	DBH antisense RNA 1 [Source:HGNC Symbol;Acc:HGNC:24155]
ZNF263	0.540932	#N/A	0.287425	#N/A	#N/A	#N/A	#N/A	0.890019	#N/A	1.25087	0.396986	#N/A	0.651551	0.225816	#N/A	#N/A	0.846635	#N/A	1.53659	8.25753	#N/A	0.445262	0.42419	0.46773	0.543225	1.25856	#N/A	15	ENSG00000006194	ZNF263	protein_coding	zinc finger protein 263 [Source:HGNC Symbol;Acc:HGNC:13056]
CDHR2	1.33684	0.756462	1.07303	#N/A	1.74477	0.881131	#N/A	2.41817	2.80664	0.489586	1.20838	#N/A	1.10816	#N/A	#N/A	#N/A	1.78805	1.59493	3.77123	4.99561	#N/A	#N/A	#N/A	#N/A	#N/A	#N/A	1.52658	15	ENSG00000074276	CDHR2	protein_coding	cadherin related family member 2 [Source:HGNC Symbol;Acc:HGNC:18231]
EZH1	0.392911	#N/A	0.229648	#N/A	0.358182	0.239349	0.688922	0.782627	#N/A	0.310776	0.678223	#N/A	0.645543	#N/A	#N/A	0.15675	0.514948	0.448298	#N/A	9.56416	#N/A	#N/A	#N/A	0.27173	0.445614	#N/A	#N/A	15	ENSG00000108799	EZH1	protein_coding	enhancer of zeste 1 polycomb repressive complex 2 subunit [Source:HGNC Symbol;Acc:HGNC:3526]
PHF14	0.283263	#N/A	#N/A	#N/A	#N/A	0.331039	0.594953	#N/A	1.21203	0.360455	0.348831	#N/A	0.782651	0.209239	0.358011	0.352027	#N/A	#N/A	0.86884	8.07654	#N/A	#N/A	0.156547	0.16891	0.664821	#N/A	#N/A	15	ENSG00000106443	PHF14	protein_coding	PHD finger protein 14 [Source:HGNC Symbol;Acc:HGNC:22203]
ZNF529	0.425111	#N/A	#N/A	#N/A	#N/A	1.56687	1.13798	1.33295	2.8389	1.67854	0.875973	#N/A	1.85417	0.429705	#N/A	0.440021	0.816538	#N/A	1.06121	8.58374	#N/A	#N/A	#N/A	0.289469	0.443529	#N/A	#N/A	15	ENSG00000186020	ZNF529	protein_coding	zinc finger protein 529 [Source:HGNC Symbol;Acc:HGNC:29328]
LINC01393	1.5642	#N/A	1.31196	#N/A	#N/A	1.82788	4.62837	2.92303	#N/A	2.19761	1.75695	#N/A	1.73293	0.567791	1.34798	1.1959	#N/A	#N/A	1.24962	3.69562	#N/A	#N/A	#N/A	#N/A	0.792287	1.57611	#N/A	15	ENSG00000225535	LINC01393	lncRNA	long intergenic non-protein coding RNA 1393 [Source:HGNC Symbol;Acc:HGNC:50669]
HECW2-AS1	2.77497	#N/A	2.94098	#N/A	2.12251	4.41751	#N/A	#N/A	#N/A	2.46176	3.53618	#N/A	3.0603	1.33851	1.14491	4.3081	#N/A	1.53764	0.56204	1.77936	#N/A	#N/A	2.69959	#N/A	1.03206	#N/A	#N/A	15	ENSG00000229056	HECW2-AS1	lncRNA	HECW2 antisense RNA 1 [Source:HGNC Symbol;Acc:HGNC:54062]
ARMH1	1.44138	#N/A	1.58404	1.34246	#N/A	#N/A	#N/A	#N/A	#N/A	3.72919	#N/A	1.967	1.23573	0.530254	0.698055	3.41783	2.37161	#N/A	#N/A	7.03584	#N/A	1.03263	3.19508	1.52446	2.25944	#N/A	#N/A	15	ENSG00000198520	ARMH1	protein_coding	armadillo like helical domain containing 1 [Source:HGNC Symbol;Acc:HGNC:34345]
C1orf54	1.32098	0.927723	0.657976	3.16949	2.35022	0.571116	#N/A	#N/A	1.44941	1.54583	#N/A	#N/A	#N/A	0.518577	0.980977	2.28389	#N/A	#N/A	#N/A	5.44496	#N/A	#N/A	1.39798	0.686749	1.3262	#N/A	#N/A	15	ENSG00000118292	C1orf54	protein_coding	chromosome 1 open reading frame 54 [Source:HGNC Symbol;Acc:HGNC:26258]
TXLNG	0.369485	0.316187	0.217443	#N/A	0.408433	0.630347	1.01301	#N/A	#N/A	1.0447	0.826328	#N/A	0.93138	0.343574	#N/A	0.45424	#N/A	0.822737	1.14223	8.76743	#N/A	#N/A	#N/A	#N/A	#N/A	0.995502	#N/A	15	ENSG00000086712	TXLNG	protein_coding	taxilin gamma [Source:HGNC Symbol;Acc:HGNC:18578]
LHFPL5	0.669002	#N/A	#N/A	#N/A	1.42128	1.65841	1.98682	2.27191	1.74225	1.51858	0.650589	#N/A	2.78555	0.511148	#N/A	0.318502	#N/A	0.907659	#N/A	6.9444	#N/A	#N/A	#N/A	#N/A	0.714243	#N/A	1.78511	15	ENSG00000197753	LHFPL5	protein_coding	LHFPL tetraspan subfamily member 5 [Source:HGNC Symbol;Acc:HGNC:21253]
SYCE2	0.905515	#N/A	0.587193	#N/A	0.979869	0.660137	#N/A	1.28945	1.28293	1.46567	#N/A	#N/A	1.81622	#N/A	#N/A	0.896237	1.06486	#N/A	0.851567	6.45399	#N/A	#N/A	0.639072	0.899928	1.18027	#N/A	#N/A	15	ENSG00000161860	SYCE2	protein_coding	synaptonemal complex central element protein 2 [Source:HGNC Symbol;Acc:HGNC:27411]
#286457	2.69175	#N/A	2.50271	#N/A	1.83007	7.01622	#N/A	#N/A	#N/A	6.48995	2.1409	#N/A	6.60949	1.9206	1.32679	2.18063	#N/A	#N/A	#N/A	2.43702	#N/A	#N/A	1.33862	0.644751	1.22453	0.733529	#N/A	15	ENSG00000286457		lncRNA	novel transcript, antisense to RORA
RRP1B	0.438553	0.402061	0.672434	#N/A	0.634725	1.34184	1.57703	#N/A	1.61791	1.20243	1.08635	#N/A	1.22712	0.46653	#N/A	0.420251	#N/A	#N/A	0.856378	9.06829	#N/A	#N/A	0.165825	#N/A	#N/A	#N/A	#N/A	15	ENSG00000160208	RRP1B	protein_coding	ribosomal RNA processing 1B [Source:HGNC Symbol;Acc:HGNC:23818]
#267283	1.04149	#N/A	0.706062	#N/A	0.890824	0.524411	1.33983	#N/A	#N/A	#N/A	#N/A	0.805578	1.00208	#N/A	#N/A	0.377499	1.56691	#N/A	2.03099	5.63374	#N/A	0.532454	0.362607	0.687607	0.806541	#N/A	#N/A	15	ENSG00000267283		lncRNA	novel transcript, antisense to BTBD2
CYP2R1	0.825992	#N/A	1.17545	1.41137	#N/A	1.09108	1.38307	1.81687	3.00439	0.410249	0.600501	#N/A	1.06786	#N/A	0.545268	0.276497	#N/A	0.704652	1.71756	7.34137	#N/A	#N/A	#N/A	#N/A	#N/A	#N/A	#N/A	15	ENSG00000186104	CYP2R1	protein_coding	cytochrome P450 family 2 subfamily R member 1 [Source:HGNC Symbol;Acc:HGNC:20580]
TRIM35	0.998044	0.828964	1.17229	#N/A	1.17034	1.69439	1.45567	3.1244	1.91708	1.24731	0.731071	#N/A	1.3223	0.439533	0.684203	0.386735	#N/A	#N/A	#N/A	4.12851	#N/A	#N/A	#N/A	#N/A	#N/A	#N/A	#N/A	15	ENSG00000104228	TRIM35	protein_coding	tripartite motif containing 35 [Source:HGNC Symbol;Acc:HGNC:16285]
SEMA3A	1.55744	#N/A	1.60979	#N/A	2.22369	1.61966	#N/A	#N/A	#N/A	#N/A	1.89627	1.14402	#N/A	#N/A	#N/A	1.69014	1.60035	1.49664	2.00127	5.40101	#N/A	1.87601	2.50111	1.81602	2.71243	#N/A	#N/A	15	ENSG00000075213	SEMA3A	protein_coding	semaphorin 3A [Source:HGNC Symbol;Acc:HGNC:10723]
FBXL17	0.339256	#N/A	#N/A	#N/A	#N/A	0.337003	0.671618	0.72436	0.904368	0.297674	0.452009	#N/A	0.733508	0.213067	#N/A	#N/A	0.497996	0.34042	0.778743	8.42893	#N/A	#N/A	#N/A	0.111193	0.459785	#N/A	#N/A	15	ENSG00000145743	FBXL17	protein_coding	F-box and leucine rich repeat protein 17 [Source:HGNC Symbol;Acc:HGNC:13615]
L2HGDH	0.82169	0.639198	0.474399	1.93371	#N/A	1.79968	2.08314	3.45285	2.98642	1.55329	0.951459	#N/A	2.22581	0.344781	#N/A	#N/A	#N/A	#N/A	0.714918	7.32885	#N/A	#N/A	#N/A	0.404536	#N/A	#N/A	#N/A	15	ENSG00000087299	L2HGDH	protein_coding	L-2-hydroxyglutarate dehydrogenase [Source:HGNC Symbol;Acc:HGNC:20499]
SPICE1	0.471506	#N/A	#N/A	#N/A	#N/A	0.676033	1.45897	#N/A	1.32962	0.570587	0.567744	0.435958	1.07631	0.349775	0.52444	0.611504	#N/A	#N/A	#N/A	5.09296	#N/A	#N/A	0.351559	0.443663	0.743319	#N/A	#N/A	15	ENSG00000163611	SPICE1	protein_coding	spindle and centriole associated protein 1 [Source:HGNC Symbol;Acc:HGNC:25083]
ICAM2	0.49814	0.761411	1.7055	2.31133	#N/A	2.3295	2.45656	2.80395	1.53033	#N/A	1.54736	#N/A	#N/A	0.581072	0.798018	#N/A	#N/A	2.64443	0.920872	2.97108	#N/A	#N/A	1.08571	#N/A	#N/A	#N/A	#N/A	15	ENSG00000108622	ICAM2	protein_coding	intercellular adhesion molecule 2 [Source:HGNC Symbol;Acc:HGNC:5345]
#273221	0.592797	#N/A	#N/A	1.30295	#N/A	1.9032	2.11591	2.14903	1.1553	0.936423	1.40949	#N/A	2.12327	#N/A	#N/A	#N/A	1.32016	1.08298	1.25051	7.30227	#N/A	0.382406	#N/A	0.296072	#N/A	#N/A	#N/A	15	ENSG00000273221		lncRNA	novel transcript, antisense to CEPT1
KCNK12	1.58311	0.856797	0.669128	#N/A	#N/A	4.22723	2.96971	2.75855	#N/A	4.62611	3.16478	#N/A	6.06895	1.30846	#N/A	#N/A	#N/A	2.33562	#N/A	4.48118	#N/A	#N/A	0.572101	0.435821	#N/A	1.10787	#N/A	15	ENSG00000184261	KCNK12	protein_coding	potassium two pore domain channel subfamily K member 12 [Source:HGNC Symbol;Acc:HGNC:6274]
B3GAT2	0.768719	#N/A	0.887272	#N/A	1.08962	1.46075	1.84046	1.08551	2.86649	0.946925	0.795622	#N/A	2.27038	0.774947	0.786682	0.292395	#N/A	#N/A	#N/A	6.80202	#N/A	#N/A	0.297407	#N/A	#N/A	#N/A	#N/A	15	ENSG00000112309	B3GAT2	protein_coding	beta-1,3-glucuronyltransferase 2 [Source:HGNC Symbol;Acc:HGNC:922]
C3orf33	0.821909	0.829032	1.3265	#N/A	#N/A	1.5739	2.86911	2.16932	#N/A	2.06421	0.942074	#N/A	2.35689	#N/A	0.783954	0.550541	1.35619	0.777155	2.62872	5.78778	#N/A	#N/A	#N/A	#N/A	#N/A	#N/A	#N/A	15	ENSG00000174928	C3orf33	protein_coding	chromosome 3 open reading frame 33 [Source:HGNC Symbol;Acc:HGNC:26434]
TRPM7	0.247494	#N/A	#N/A	#N/A	#N/A	0.35539	0.459433	0.756141	1.05242	0.321827	0.47367	#N/A	0.80075	0.143319	#N/A	0.103066	#N/A	0.613288	0.483676	11.2814	#N/A	#N/A	#N/A	0.136616	0.485024	#N/A	#N/A	15	ENSG00000092439	TRPM7	protein_coding	transient receptor potential cation channel subfamily M member 7 [Source:HGNC Symbol;Acc:HGNC:17994]
EFCAB7	0.521144	#N/A	#N/A	#N/A	#N/A	2.60206	2.76067	2.99268	5.1941	2.12256	2.03581	#N/A	2.466	0.515392	#N/A	0.30556	#N/A	0.884053	#N/A	4.1293	#N/A	#N/A	0.231984	0.409137	0.781114	#N/A	#N/A	15	ENSG00000203965	EFCAB7	protein_coding	EF-hand calcium binding domain 7 [Source:HGNC Symbol;Acc:HGNC:29379]
BBS5	1.25384	1.34588	0.822734	1.69925	1.27922	2.4863	3.28324	1.64077	2.25919	1.85248	#N/A	#N/A	1.53113	0.557153	#N/A	0.792312	#N/A	#N/A	1.06391	4.75966	#N/A	#N/A	#N/A	#N/A	#N/A	#N/A	#N/A	15	ENSG00000163093	BBS5	protein_coding	Bardet-Biedl syndrome 5 [Source:HGNC Symbol;Acc:HGNC:970]
#258520	1.64478	#N/A	#N/A	#N/A	1.49388	2.04389	#N/A	1.67408	1.22758	1.3751	#N/A	#N/A	3.5599	0.66759	#N/A	1.5759	1.62512	#N/A	#N/A	3.89652	#N/A	1.05863	0.625759	0.891129	1.00559	#N/A	#N/A	15	ENSG00000258520		lncRNA	novel transcript
ABCB1	2.13696	#N/A	2.09119	3.93694	#N/A	5.7663	4.87488	2.5627	5.85046	6.0032	2.93737	#N/A	6.87795	#N/A	#N/A	#N/A	#N/A	1.20458	3.83773	7.66524	#N/A	1.22749	#N/A	#N/A	#N/A	2.60649	#N/A	15	ENSG00000085563	ABCB1	protein_coding	ATP binding cassette subfamily B member 1 [Source:HGNC Symbol;Acc:HGNC:40]
USP14	0.414438	#N/A	0.335283	0.499451	0.372817	0.278435	0.921882	0.5318	0.977955	0.437211	0.231475	#N/A	0.556744	0.233868	0.408388	0.130276	#N/A	#N/A	#N/A	5.84217	#N/A	#N/A	#N/A	#N/A	#N/A	#N/A	#N/A	15	ENSG00000101557	USP14	protein_coding	ubiquitin specific peptidase 14 [Source:HGNC Symbol;Acc:HGNC:12612]
IRAK1BP1	0.57536	#N/A	#N/A	#N/A	#N/A	1.23261	1.11604	#N/A	3.03064	1.14004	0.751884	0.531412	2.74768	0.316567	#N/A	0.441515	#N/A	#N/A	#N/A	7.81762	#N/A	0.31643	0.263369	0.441305	0.643497	#N/A	#N/A	15	ENSG00000146243	IRAK1BP1	protein_coding	interleukin 1 receptor associated kinase 1 binding protein 1 [Source:HGNC Symbol;Acc:HGNC:17368]
KCNIP4#185774	1.33031	#N/A	#N/A	#N/A	#N/A	1.49629	1.66666	2.75769	1.55316	0.631408	#N/A	#N/A	2.876	#N/A	#N/A	0.719935	1.65144	#N/A	2.38539	3.17589	#N/A	1.15758	0.937303	0.871986	1.61481	#N/A	#N/A	15	ENSG00000185774	KCNIP4	protein_coding	potassium voltage-gated channel interacting protein 4 [Source:HGNC Symbol;Acc:HGNC:30083]
#285664	1.45941	1.01066	1.10406	2.00524	1.55857	1.49377	2.88758	#N/A	3.46213	1.24341	1.16047	#N/A	1.89155	#N/A	#N/A	#N/A	#N/A	#N/A	2.27993	5.85612	#N/A	#N/A	#N/A	0.746473	0.730479	#N/A	#N/A	15	ENSG00000285664		lncRNA	novel transcript, antisense to FERMT2
PINX1#254093	0.427879	#N/A	0.391778	#N/A	#N/A	0.623526	#N/A	1.89446	1.1091	0.625577	0.623824	#N/A	0.680968	0.288808	#N/A	0.497869	#N/A	0.731521	#N/A	7.79155	#N/A	0.351613	#N/A	#N/A	0.264533	1.15907	#N/A	15	ENSG00000254093	PINX1	protein_coding	PIN2 (TERF1) interacting telomerase inhibitor 1 [Source:HGNC Symbol;Acc:HGNC:30046]
LNX2	0.510104	#N/A	#N/A	0.773418	#N/A	1.22828	1.07432	1.17093	0.848364	0.591652	0.931846	#N/A	1.39109	0.487838	#N/A	0.240704	#N/A	0.936905	#N/A	7.79652	#N/A	#N/A	0.175589	#N/A	0.470893	#N/A	#N/A	15	ENSG00000139517	LNX2	protein_coding	ligand of numb-protein X 2 [Source:HGNC Symbol;Acc:HGNC:20421]
IQCH	0.675783	#N/A	#N/A	#N/A	#N/A	1.42005	2.26999	#N/A	4.81705	0.952595	0.517385	#N/A	2.43679	0.331986	#N/A	0.339944	#N/A	#N/A	0.852579	6.81757	#N/A	0.535813	0.318005	0.427362	0.779344	#N/A	#N/A	15	ENSG00000103599	IQCH	protein_coding	IQ motif containing H [Source:HGNC Symbol;Acc:HGNC:25721]
MYH10	0.553612	#N/A	0.591607	#N/A	#N/A	1.74153	1.50437	1.36138	2.07004	1.43429	1.17551	#N/A	3.02267	0.582546	#N/A	0.656256	#N/A	#N/A	#N/A	7.18898	#N/A	#N/A	0.290687	0.476826	0.94766	#N/A	#N/A	15	ENSG00000133026	MYH10	protein_coding	myosin heavy chain 10 [Source:HGNC Symbol;Acc:HGNC:7568]
DNAI4	1.29083	#N/A	#N/A	#N/A	1.80528	1.9791	1.25386	2.14363	2.86616	1.8392	3.02523	#N/A	2.61424	#N/A	0.87557	0.776322	#N/A	#N/A	1.8773	5.1733	#N/A	#N/A	0.578911	0.629665	#N/A	#N/A	#N/A	15	ENSG00000152763	DNAI4	protein_coding	dynein axonemal intermediate chain 4 [Source:HGNC Symbol;Acc:HGNC:26252]
GATD1-DT	0.64371	#N/A	0.536379	#N/A	0.718946	0.380724	1.793	0.99361	1.10114	1.05422	0.864559	#N/A	1.53087	#N/A	#N/A	#N/A	#N/A	#N/A	1.29297	7.11377	#N/A	#N/A	0.179218	0.273893	0.307026	#N/A	#N/A	15	ENSG00000255284	GATD1-DT	lncRNA	GATD1 divergent transcript [Source:HGNC Symbol;Acc:HGNC:29907]
PPP1R13B	0.383359	#N/A	#N/A	0.77252	0.596511	1.83906	2.17973	1.67209	2.14798	1.4365	2.33809	#N/A	2.33176	0.345609	#N/A	#N/A	#N/A	1.45372	#N/A	8.65955	#N/A	#N/A	#N/A	#N/A	0.317957	0.768495	#N/A	15	ENSG00000088808	PPP1R13B	protein_coding	protein phosphatase 1 regulatory subunit 13B [Source:HGNC Symbol;Acc:HGNC:14950]
SCRN3	0.584655	#N/A	#N/A	#N/A	#N/A	0.941641	1.17598	1.18614	1.23718	0.433907	0.618309	#N/A	1.02437	0.292423	#N/A	0.337229	#N/A	#N/A	0.64538	4.96547	#N/A	#N/A	0.422058	0.203689	0.546081	#N/A	#N/A	15	ENSG00000144306	SCRN3	protein_coding	secernin 3 [Source:HGNC Symbol;Acc:HGNC:30382]
TDRD3	0.374448	#N/A	0.270192	0.438633	#N/A	0.564978	0.915481	1.0201	1.06554	0.503851	0.357474	#N/A	0.708268	0.150808	#N/A	0.148392	#N/A	#N/A	0.604525	10.1688	#N/A	#N/A	#N/A	#N/A	0.429541	#N/A	#N/A	15	ENSG00000083544	TDRD3	protein_coding	tudor domain containing 3 [Source:HGNC Symbol;Acc:HGNC:20612]
BSDC1	0.327858	0.336951	#N/A	#N/A	#N/A	0.290007	#N/A	0.695974	1.10752	0.279507	0.461011	0.526255	0.592699	#N/A	#N/A	0.38352	#N/A	#N/A	0.419438	8.70087	#N/A	#N/A	0.154128	0.135437	0.307682	#N/A	#N/A	15	ENSG00000160058	BSDC1	protein_coding	BSD domain containing 1 [Source:HGNC Symbol;Acc:HGNC:25501]
#266998	1.61525	#N/A	3.41634	2.31844	1.81879	2.14318	#N/A	#N/A	#N/A	1.10106	#N/A	#N/A	0.865822	1.0648	1.64486	1.34255	2.55793	#N/A	1.50004	3.15571	#N/A	#N/A	0.940023	#N/A	#N/A	0.9617	#N/A	15	ENSG00000266998		lncRNA	novel transcript, antisense to SEPT9
ZNF780B#128000	0.330784	#N/A	#N/A	#N/A	#N/A	0.606071	#N/A	0.978371	1.26132	0.419311	#N/A	#N/A	0.992598	#N/A	#N/A	0.409403	1.25542	0.474912	0.68483	6.77089	#N/A	0.483291	0.432252	0.509968	0.625107	#N/A	#N/A	15	ENSG00000128000	ZNF780B	protein_coding	zinc finger protein 780B [Source:HGNC Symbol;Acc:HGNC:33109]
TASP1	0.264222	#N/A	#N/A	#N/A	#N/A	0.81872	1.02498	1.1597	1.44397	0.405135	0.537536	#N/A	1.09592	0.253713	#N/A	0.209575	#N/A	#N/A	#N/A	10.0224	#N/A	0.170251	0.135493	0.204994	0.669362	#N/A	#N/A	15	ENSG00000089123	TASP1	protein_coding	taspase 1 [Source:HGNC Symbol;Acc:HGNC:15859]
#285923	1.31201	#N/A	#N/A	#N/A	#N/A	2.11169	2.2343	1.85454	#N/A	1.56842	2.49336	#N/A	1.33984	0.983295	0.600597	0.758065	1.66618	1.17724	2.5504	4.04434	#N/A	#N/A	0.681201	#N/A	#N/A	#N/A	#N/A	15	ENSG00000285923		lncRNA	Novel transcript
MYCBP2-AS1	0.447844	#N/A	#N/A	#N/A	#N/A	0.776611	#N/A	#N/A	1.44887	0.643134	#N/A	0.680508	2.20696	#N/A	#N/A	0.693848	0.903744	0.703664	#N/A	10.197	#N/A	0.265157	0.566396	0.69436	1.41319	0.78252	#N/A	15	ENSG00000236051	MYCBP2-AS1	lncRNA	MYCBP2 antisense RNA 1 [Source:HGNC Symbol;Acc:HGNC:41023]
GPR146	1.24268	1.63609	1.82062	#N/A	#N/A	2.23855	2.09592	1.85275	#N/A	4.07696	#N/A	#N/A	1.16062	1.07008	#N/A	2.22614	#N/A	#N/A	1.55898	3.93417	#N/A	#N/A	2.22494	0.584109	1.12647	#N/A	#N/A	15	ENSG00000164849	GPR146	protein_coding	G protein-coupled receptor 146 [Source:HGNC Symbol;Acc:HGNC:21718]
COQ6	0.698797	#N/A	0.429388	#N/A	#N/A	1.25154	1.92957	#N/A	1.19496	0.843928	0.991318	0.866336	1.26789	0.440576	#N/A	0.454453	#N/A	#N/A	0.823639	6.68787	#N/A	#N/A	#N/A	0.483372	0.805542	#N/A	#N/A	15	ENSG00000119723	COQ6	protein_coding	coenzyme Q6, monooxygenase [Source:HGNC Symbol;Acc:HGNC:20233]
UBE2H	0.246085	#N/A	#N/A	#N/A	#N/A	0.206878	0.4293	0.567138	0.718375	0.386738	0.921441	#N/A	0.753911	#N/A	#N/A	0.158112	0.848606	0.554547	#N/A	6.24669	#N/A	#N/A	0.201564	0.250772	0.496695	#N/A	#N/A	15	ENSG00000186591	UBE2H	protein_coding	ubiquitin conjugating enzyme E2 H [Source:HGNC Symbol;Acc:HGNC:12484]
RADX	0.723636	0.768413	0.748591	#N/A	#N/A	4.70132	2.97562	4.31254	3.58057	6.18499	3.60442	#N/A	6.01237	0.824577	#N/A	1.02133	#N/A	1.53934	1.83763	6.01642	#N/A	#N/A	#N/A	#N/A	#N/A	#N/A	#N/A	15	ENSG00000147231	RADX	protein_coding	RPA1 related single stranded DNA binding protein, X-linked [Source:HGNC Symbol;Acc:HGNC:25486]
LINC01229	2.14732	2.25888	2.61279	#N/A	#N/A	2.63815	#N/A	#N/A	#N/A	3.19631	2.32854	1.36633	4.09908	1.58477	2.25522	2.15729	#N/A	#N/A	#N/A	1.69739	#N/A	#N/A	2.06602	#N/A	1.60416	0.420434	#N/A	15	ENSG00000260876	LINC01229	lncRNA	long intergenic non-protein coding RNA 1229 [Source:HGNC Symbol;Acc:HGNC:49682]
SLC29A2	0.935034	#N/A	#N/A	#N/A	#N/A	2.97207	3.08145	1.72172	2.12343	2.74731	2.31657	#N/A	4.00359	#N/A	#N/A	1.70605	1.72362	#N/A	1.41028	4.54258	#N/A	0.972749	#N/A	0.725295	#N/A	2.7638	#N/A	15	ENSG00000174669	SLC29A2	protein_coding	solute carrier family 29 member 2 [Source:HGNC Symbol;Acc:HGNC:11004]
#278126	1.9175	#N/A	#N/A	#N/A	1.50301	2.5569	2.93739	#N/A	1.90531	3.64229	3.57493	#N/A	2.98678	#N/A	#N/A	3.46202	3.65382	#N/A	1.38376	4.91811	#N/A	#N/A	0.527435	0.715857	1.06504	#N/A	#N/A	15	ENSG00000278126		lncRNA	novel transcript
TBCK	0.262046	#N/A	#N/A	#N/A	#N/A	0.31667	0.518944	0.660227	0.765302	0.396911	0.382976	#N/A	0.626218	0.20584	#N/A	0.342838	0.42324	#N/A	#N/A	7.26743	#N/A	#N/A	0.201344	0.28628	0.63801	#N/A	#N/A	15	ENSG00000145348	TBCK	protein_coding	TBC1 domain containing kinase [Source:HGNC Symbol;Acc:HGNC:28261]
SERHL2	0.593161	#N/A	#N/A	#N/A	#N/A	1.66586	1.47449	1.72182	#N/A	1.84897	#N/A	0.673049	3.08233	#N/A	#N/A	1.11905	#N/A	#N/A	1.48423	5.84193	#N/A	0.394167	0.900423	1.02903	1.21124	2.19519	#N/A	15	ENSG00000183569	SERHL2	protein_coding	serine hydrolase like 2 [Source:HGNC Symbol;Acc:HGNC:29446]
RPS6KA5	0.257054	#N/A	#N/A	#N/A	#N/A	#N/A	0.472378	0.39391	#N/A	0.440416	0.47137	#N/A	0.665394	0.307327	#N/A	0.718117	#N/A	1.70051	0.675155	8.99893	#N/A	#N/A	0.629989	0.458802	0.96501	1.10566	#N/A	15	ENSG00000100784	RPS6KA5	protein_coding	ribosomal protein S6 kinase A5 [Source:HGNC Symbol;Acc:HGNC:10434]
AGBL3	0.540517	#N/A	#N/A	#N/A	#N/A	2.77083	3.13766	2.31429	2.16386	0.921492	0.987185	0.533718	3.05216	0.360538	0.63795	#N/A	#N/A	#N/A	0.721307	5.12704	#N/A	#N/A	#N/A	0.517794	0.979748	#N/A	#N/A	15	ENSG00000146856	AGBL3	protein_coding	AGBL carboxypeptidase 3 [Source:HGNC Symbol;Acc:HGNC:27981]
KIF5C-AS1	0.823447	#N/A	#N/A	#N/A	#N/A	3.5817	1.93428	#N/A	2.82195	1.01132	1.54175	#N/A	2.67261	0.739037	0.828855	#N/A	#N/A	2.44666	#N/A	5.30361	#N/A	#N/A	1.16124	0.746331	1.97972	2.51296	#N/A	15	ENSG00000231079	KIF5C-AS1	lncRNA	KIF5C antisense RNA 1 [Source:HGNC Symbol;Acc:HGNC:40325]
LINC03021#254319	1.39352	1.37133	#N/A	1.77049	#N/A	2.77624	2.69072	1.60635	#N/A	3.15834	#N/A	2.32877	2.39138	#N/A	#N/A	1.00789	#N/A	#N/A	#N/A	4.09661	#N/A	#N/A	1.05473	1.02337	1.42132	3.11871	#N/A	15	ENSG00000254319	LINC03021	lncRNA	long intergenic non-protein coding RNA 3021 [Source:HGNC Symbol;Acc:HGNC:56149]
DUSP4	1.93932	#N/A	3.01259	#N/A	4.82437	5.35411	1.50921	2.2991	1.31236	5.21047	#N/A	1.76399	3.35625	1.05563	#N/A	1.91015	#N/A	1.56177	#N/A	3.27177	#N/A	#N/A	1.40925	#N/A	#N/A	#N/A	#N/A	15	ENSG00000120875	DUSP4	protein_coding	dual specificity phosphatase 4 [Source:HGNC Symbol;Acc:HGNC:3070]
DACT1	0.984809	#N/A	3.78772	1.04775	#N/A	3.52082	#N/A	#N/A	#N/A	5.95362	#N/A	0.398731	4.27476	1.12678	#N/A	2.47066	1.08506	#N/A	0.535999	0.956385	#N/A	3.86276	4.83919	3.42435	#N/A	#N/A	#N/A	15	ENSG00000165617	DACT1	protein_coding	dishevelled binding antagonist of beta catenin 1 [Source:HGNC Symbol;Acc:HGNC:17748]
INSL3	1.05226	#N/A	0.843218	#N/A	#N/A	2.18461	2.0054	1.77504	#N/A	1.76487	1.24407	#N/A	2.12984	#N/A	#N/A	1.07073	2.9138	#N/A	1.99032	3.88811	#N/A	#N/A	0.519527	0.60334	1.0152	#N/A	#N/A	15	ENSG00000248099	INSL3	protein_coding	insulin like 3 [Source:HGNC Symbol;Acc:HGNC:6086]
#287580	0.84701	#N/A	#N/A	#N/A	#N/A	3.33339	4.69985	2.88354	4.00802	2.14562	1.93569	#N/A	3.75357	0.618948	0.832295	0.372042	#N/A	#N/A	0.81866	6.10596	#N/A	#N/A	#N/A	0.326921	0.729646	#N/A	#N/A	15	ENSG00000287580		lncRNA	novel transcript, antisense to ZNF138
PCID2	0.367617	#N/A	0.313832	0.744826	#N/A	1.07914	1.36105	1.48305	2.30041	0.749196	0.823703	#N/A	0.91978	0.245142	0.403293	#N/A	#N/A	0.932734	0.619816	7.9873	#N/A	#N/A	#N/A	#N/A	#N/A	#N/A	#N/A	15	ENSG00000126226	PCID2	protein_coding	PCI domain containing 2 [Source:HGNC Symbol;Acc:HGNC:25653]
#258824	0.600236	#N/A	#N/A	#N/A	0.977761	1.44158	0.952254	2.29862	#N/A	2.00982	0.889513	#N/A	2.01149	0.421056	#N/A	0.731836	#N/A	0.841533	#N/A	7.07236	#N/A	#N/A	0.650718	0.624713	0.983269	#N/A	#N/A	15	ENSG00000258824		lncRNA	novel transcript
FUS	0.20495	#N/A	#N/A	#N/A	0.300415	0.336251	0.774886	0.764287	1.01654	0.464585	0.391011	0.177967	0.615842	0.106195	#N/A	#N/A	#N/A	#N/A	1.11095	7.37588	#N/A	0.298187	#N/A	#N/A	#N/A	0.488525	#N/A	15	ENSG00000089280	FUS	protein_coding	FUS RNA binding protein [Source:HGNC Symbol;Acc:HGNC:4010]
SMIM8	0.345802	#N/A	#N/A	#N/A	#N/A	1.00241	1.01167	#N/A	2.38994	0.852544	1.42761	0.415345	1.29416	0.366739	#N/A	0.338996	#N/A	#N/A	0.513396	7.92808	#N/A	#N/A	0.324037	0.31301	0.529501	#N/A	#N/A	15	ENSG00000111850	SMIM8	protein_coding	small integral membrane protein 8 [Source:HGNC Symbol;Acc:HGNC:21401]
ZNF429	0.29457	#N/A	#N/A	#N/A	#N/A	1.26148	#N/A	1.11721	1.56058	0.832197	1.7039	#N/A	1.35143	0.417618	#N/A	0.275654	1.14193	#N/A	1.49526	4.81968	#N/A	0.42364	0.174402	0.182798	#N/A	#N/A	#N/A	15	ENSG00000197013	ZNF429	protein_coding	zinc finger protein 429 [Source:HGNC Symbol;Acc:HGNC:20817]
RAD51B	0.205052	#N/A	#N/A	0.384215	#N/A	0.373799	0.946794	0.781279	0.497414	0.282238	0.782574	#N/A	0.826044	#N/A	#N/A	0.43524	#N/A	0.636645	0.798513	12.2175	#N/A	#N/A	#N/A	0.322061	0.697109	#N/A	#N/A	15	ENSG00000182185	RAD51B	protein_coding	RAD51 paralog B [Source:HGNC Symbol;Acc:HGNC:9822]
#270557	1.17818	#N/A	1.94548	#N/A	1.40057	5.72976	#N/A	#N/A	#N/A	2.0045	2.68963	#N/A	1.95943	1.12004	1.38194	2.65814	#N/A	1.10826	#N/A	1.04324	#N/A	#N/A	3.12381	0.851172	1.43912	#N/A	#N/A	15	ENSG00000270557		lncRNA	novel transcript
ENTPD4	0.290276	#N/A	#N/A	0.688244	0.641972	0.257076	#N/A	0.74662	#N/A	#N/A	0.495896	#N/A	0.456718	0.189608	#N/A	0.433166	0.72659	#N/A	#N/A	9.32529	#N/A	#N/A	0.353533	0.302285	0.664804	#N/A	1.17989	15	ENSG00000197217	ENTPD4	protein_coding	ectonucleoside triphosphate diphosphohydrolase 4 [Source:HGNC Symbol;Acc:HGNC:14573]
BTN3A2	0.241853	#N/A	0.47063	0.594834	1.06668	1.76357	1.97154	1.87388	1.79164	1.09658	1.78522	#N/A	1.11657	0.183013	#N/A	#N/A	0.698751	1.71719	#N/A	5.49987	#N/A	#N/A	#N/A	#N/A	#N/A	#N/A	#N/A	15	ENSG00000186470	BTN3A2	protein_coding	butyrophilin subfamily 3 member A2 [Source:HGNC Symbol;Acc:HGNC:1139]
PABPC1	#N/A	0.537332	0.776367	0.616412	0.460705	#N/A	#N/A	#N/A	#N/A	0.247987	#N/A	#N/A	#N/A	0.209331	0.34739	0.814233	0.885068	#N/A	1.40005	8.49842	#N/A	0.390701	0.888117	0.317548	#N/A	0.626884	#N/A	15	ENSG00000070756	PABPC1	protein_coding	poly(A) binding protein cytoplasmic 1 [Source:HGNC Symbol;Acc:HGNC:8554]
TRBC2#211772	#N/A	2.0793	4.24263	#N/A	#N/A	8.69884	7.73949	5.54772	7.1273	7.56891	5.41523	#N/A	7.14133	1.83973	1.9005	#N/A	#N/A	4.08847	3.00004	8.9532	#N/A	#N/A	#N/A	#N/A	#N/A	#N/A	3.12684	15	ENSG00000211772	TRBC2	TR_C_gene	T cell receptor beta constant 2 [Source:HGNC Symbol;Acc:HGNC:12157]
H1-2	#N/A	0.750823	0.536136	1.38823	#N/A	4.3435	3.59329	6.4871	5.9287	1.35739	1.20807	#N/A	0.793967	0.91533	1.01263	0.254503	#N/A	1.18419	#N/A	1.5728	#N/A	#N/A	#N/A	#N/A	#N/A	#N/A	#N/A	15	ENSG00000187837	H1-2	protein_coding	H1.2 linker histone, cluster member [Source:HGNC Symbol;Acc:HGNC:4716]
CNBP	#N/A	0.412208	0.393252	0.79931	#N/A	#N/A	#N/A	#N/A	#N/A	0.252756	#N/A	0.324837	#N/A	0.289754	0.511787	0.699256	0.929895	0.731106	1.13846	6.52058	#N/A	0.178329	0.269468	#N/A	#N/A	0.833071	#N/A	15	ENSG00000169714	CNBP	protein_coding	CCHC-type zinc finger nucleic acid binding protein [Source:HGNC Symbol;Acc:HGNC:13164]
SRSF2	#N/A	0.425187	0.344725	#N/A	0.33646	0.806318	0.917292	1.04679	1.21691	0.788221	0.271699	#N/A	0.396083	0.582573	0.693486	0.253624	#N/A	#N/A	#N/A	5.38726	#N/A	#N/A	#N/A	#N/A	#N/A	0.837282	#N/A	15	ENSG00000161547	SRSF2	protein_coding	serine and arginine rich splicing factor 2 [Source:HGNC Symbol;Acc:HGNC:10783]
SNHG10	#N/A	1.04827	#N/A	#N/A	#N/A	2.21425	2.81876	1.366	3.59504	1.92462	0.987719	#N/A	1.28535	0.979704	#N/A	0.900269	2.90495	0.837863	#N/A	2.89192	#N/A	#N/A	0.809052	0.520671	#N/A	#N/A	#N/A	15	ENSG00000247092	SNHG10	lncRNA	small nucleolar RNA host gene 10 [Source:HGNC Symbol;Acc:HGNC:27510]
TMEM267	#N/A	0.393746	#N/A	#N/A	#N/A	1.29788	1.52565	1.01822	1.8996	0.580537	0.862937	#N/A	1.17329	0.450189	0.471044	0.467793	#N/A	#N/A	#N/A	9.01003	#N/A	#N/A	0.342312	0.156946	0.609799	#N/A	#N/A	15	ENSG00000151881	TMEM267	protein_coding	transmembrane protein 267 [Source:HGNC Symbol;Acc:HGNC:26139]
TMEM14B	#N/A	0.400863	#N/A	#N/A	#N/A	0.595337	0.856586	1.09357	0.94076	0.575715	#N/A	#N/A	0.473078	0.365244	0.395454	1.02402	#N/A	#N/A	1.12938	9.66741	#N/A	0.20482	0.593086	0.256765	#N/A	#N/A	#N/A	15	ENSG00000137210	TMEM14B	protein_coding	transmembrane protein 14B [Source:HGNC Symbol;Acc:HGNC:21384]
RAB3GAP1	#N/A	0.301555	#N/A	#N/A	#N/A	#N/A	0.63443	#N/A	#N/A	#N/A	0.341577	1.53802	0.407304	0.422696	0.423451	2.9494	1.53678	0.947328	#N/A	10.8151	#N/A	#N/A	2.58169	1.31633	2.16	1.55881	#N/A	15	ENSG00000115839	RAB3GAP1	protein_coding	RAB3 GTPase activating protein catalytic subunit 1 [Source:HGNC Symbol;Acc:HGNC:17063]
ABRAXAS1	#N/A	0.603225	#N/A	#N/A	#N/A	0.509121	1.83485	#N/A	#N/A	#N/A	0.559994	0.516983	#N/A	0.382121	0.608237	0.546943	1.27471	0.780557	2.8448	4.32161	#N/A	0.282447	0.503378	0.283043	#N/A	#N/A	#N/A	15	ENSG00000163322	ABRAXAS1	protein_coding	abraxas 1, BRCA1 A complex subunit [Source:HGNC Symbol;Acc:HGNC:25829]
TMEM191B	#N/A	0.904697	0.821738	#N/A	1.57351	1.99618	2.75612	1.93688	3.50387	0.955654	0.966782	#N/A	0.961984	0.644304	#N/A	#N/A	#N/A	#N/A	1.61336	3.87448	#N/A	#N/A	0.355993	#N/A	#N/A	#N/A	1.91409	15	ENSG00000278558	TMEM191B	protein_coding	transmembrane protein 191B [Source:HGNC Symbol;Acc:HGNC:33600]
IFITM1	#N/A	0.913741	2.94747	3.34842	2.03581	7.44246	4.39295	4.01742	3.39357	1.87026	4.2707	#N/A	#N/A	1.43793	1.42663	#N/A	#N/A	3.09702	5.08068	2.64536	#N/A	#N/A	#N/A	#N/A	#N/A	#N/A	#N/A	15	ENSG00000185885	IFITM1	protein_coding	interferon induced transmembrane protein 1 [Source:HGNC Symbol;Acc:HGNC:5412]
OCIAD2	#N/A	0.61138	0.41327	1.65586	#N/A	6.76797	4.21671	3.973	3.48634	6.1	3.75152	#N/A	3.65872	0.938953	0.934526	0.520497	#N/A	#N/A	0.793295	7.15565	#N/A	#N/A	#N/A	#N/A	#N/A	#N/A	#N/A	15	ENSG00000145247	OCIAD2	protein_coding	OCIA domain containing 2 [Source:HGNC Symbol;Acc:HGNC:28685]
SNRNP200	#N/A	0.326159	0.315958	0.614489	0.326733	0.682246	1.07299	0.922154	0.805539	0.771095	0.864494	#N/A	0.600081	0.214508	#N/A	#N/A	#N/A	0.530108	0.854977	7.39942	#N/A	#N/A	#N/A	#N/A	#N/A	#N/A	#N/A	15	ENSG00000144028	SNRNP200	protein_coding	small nuclear ribonucleoprotein U5 subunit 200 [Source:HGNC Symbol;Acc:HGNC:30859]
RHOF	#N/A	0.542704	0.761756	#N/A	0.81368	1.64984	1.94404	1.02565	2.70723	0.481551	0.570728	#N/A	0.760634	0.448881	0.785583	#N/A	#N/A	#N/A	1.13426	2.88536	#N/A	#N/A	0.207387	#N/A	#N/A	#N/A	#N/A	15	ENSG00000139725	RHOF	protein_coding	ras homolog family member F, filopodia associated [Source:HGNC Symbol;Acc:HGNC:15703]
COX11	#N/A	0.679774	#N/A	#N/A	#N/A	2.2916	1.50258	1.29783	2.48577	1.50353	0.997913	#N/A	1.1729	0.82081	0.882268	0.701134	#N/A	0.850881	0.987521	7.19399	#N/A	#N/A	0.234623	#N/A	#N/A	#N/A	#N/A	15	ENSG00000166260	COX11	protein_coding	cytochrome c oxidase copper chaperone COX11 [Source:HGNC Symbol;Acc:HGNC:2261]
LIMD2	#N/A	0.307596	#N/A	#N/A	#N/A	0.516432	0.96745	0.767581	0.834036	#N/A	0.282388	0.363853	#N/A	0.276833	0.329524	#N/A	0.577019	1.34349	0.556944	7.09627	#N/A	0.202671	0.309842	#N/A	#N/A	#N/A	#N/A	15	ENSG00000136490	LIMD2	protein_coding	LIM domain containing 2 [Source:HGNC Symbol;Acc:HGNC:28142]
NAV2	#N/A	0.88265	#N/A	#N/A	1.4888	3.79781	3.49977	2.14624	2.22062	2.91961	#N/A	#N/A	4.33367	0.951678	#N/A	2.10458	#N/A	1.35793	#N/A	4.66722	#N/A	#N/A	1.3658	0.9379	1.70505	#N/A	#N/A	15	ENSG00000166833	NAV2	protein_coding	neuron navigator 2 [Source:HGNC Symbol;Acc:HGNC:15997]
OGFOD1	#N/A	0.618968	0.378013	1.14004	#N/A	1.2587	2.65588	1.77127	1.99227	1.13406	0.810903	#N/A	0.779387	0.469074	#N/A	0.592812	#N/A	0.611496	1.11765	6.85307	#N/A	#N/A	#N/A	#N/A	#N/A	#N/A	#N/A	15	ENSG00000087263	OGFOD1	protein_coding	2-oxoglutarate and iron dependent oxygenase domain containing 1 [Source:HGNC Symbol;Acc:HGNC:25585]
SRP9	#N/A	0.352251	0.293911	#N/A	#N/A	0.890694	1.14216	0.934373	0.833295	0.453049	0.728183	#N/A	#N/A	0.461298	0.41616	0.230214	#N/A	0.451307	0.749676	4.09041	#N/A	#N/A	0.172939	#N/A	#N/A	#N/A	#N/A	15	ENSG00000143742	SRP9	protein_coding	signal recognition particle 9 [Source:HGNC Symbol;Acc:HGNC:11304]
#254682	#N/A	1.00013	1.06517	#N/A	#N/A	3.42363	2.89333	2.67084	1.85401	5.00084	3.51047	#N/A	1.70236	0.96313	1.04238	0.612532	#N/A	1.35756	1.54276	2.86991	#N/A	#N/A	#N/A	#N/A	#N/A	#N/A	#N/A	15	ENSG00000254682		lncRNA	novel transcript
#271858	#N/A	1.20694	1.70889	2.86174	1.32162	3.29669	#N/A	#N/A	1.46821	5.57454	2.2594	#N/A	3.4736	1.04645	#N/A	1.40516	1.92841	2.3262	2.93359	4.26931	#N/A	#N/A	#N/A	#N/A	#N/A	#N/A	#N/A	15	ENSG00000271858		lncRNA	novel transcript, antisense to CACNA2D2
PTGES3	#N/A	0.294221	#N/A	#N/A	0.764888	0.484817	1.00658	0.727201	0.755672	#N/A	0.428412	#N/A	#N/A	0.252434	0.400277	0.498171	#N/A	0.350932	0.357184	5.62153	#N/A	#N/A	0.180841	#N/A	#N/A	0.45225	#N/A	15	ENSG00000110958	PTGES3	protein_coding	prostaglandin E synthase 3 [Source:HGNC Symbol;Acc:HGNC:16049]
MITD1	#N/A	0.362187	#N/A	#N/A	#N/A	0.890357	1.19006	#N/A	1.21953	0.678311	0.611796	0.356888	0.747089	0.381638	0.568691	0.171692	#N/A	0.423201	0.990627	5.56188	#N/A	#N/A	0.196704	#N/A	#N/A	#N/A	#N/A	15	ENSG00000158411	MITD1	protein_coding	microtubule interacting and trafficking domain containing 1 [Source:HGNC Symbol;Acc:HGNC:25207]
SLC22A5	#N/A	0.865524	0.894305	#N/A	#N/A	0.597855	1.48373	1.42995	#N/A	2.78477	0.837397	#N/A	1.04866	0.44403	#N/A	0.805763	#N/A	1.76142	#N/A	5.66728	#N/A	0.482049	#N/A	0.43677	0.655879	#N/A	#N/A	15	ENSG00000197375	SLC22A5	protein_coding	solute carrier family 22 member 5 [Source:HGNC Symbol;Acc:HGNC:10969]
TPR	#N/A	0.223951	0.333281	0.605767	#N/A	0.389834	0.698537	0.838668	0.897794	0.344576	0.494425	#N/A	0.292047	0.203722	#N/A	0.249675	#N/A	0.688659	0.527141	8.46367	#N/A	#N/A	#N/A	#N/A	#N/A	#N/A	#N/A	15	ENSG00000047410	TPR	protein_coding	translocated promoter region, nuclear basket protein [Source:HGNC Symbol;Acc:HGNC:12017]
#234156	#N/A	0.694372	#N/A	#N/A	#N/A	4.75246	5.49945	5.67846	4.34962	4.74118	3.36328	1.97912	5.15011	1.17616	#N/A	1.56127	#N/A	1.56731	#N/A	6.02769	#N/A	#N/A	2.04399	1.42623	#N/A	#N/A	#N/A	15	ENSG00000234156		lncRNA	novel transcript
PDCD4	#N/A	#N/A	#N/A	0.657005	#N/A	0.409204	0.581192	#N/A	0.510498	0.557018	1.05798	#N/A	0.650105	0.303922	0.357313	0.596876	1.51482	#N/A	0.69366	9.06913	#N/A	0.380452	#N/A	#N/A	#N/A	0.679952	#N/A	15	ENSG00000150593	PDCD4	protein_coding	programmed cell death 4 [Source:HGNC Symbol;Acc:HGNC:8763]
ACYP2	#N/A	#N/A	#N/A	0.629935	#N/A	0.664452	1.15741	1.11572	1.17517	0.754827	0.643352	0.339391	0.937767	#N/A	#N/A	#N/A	0.862934	#N/A	0.784852	6.37326	#N/A	0.15007	#N/A	0.284683	0.553053	#N/A	#N/A	15	ENSG00000170634	ACYP2	protein_coding	acylphosphatase 2 [Source:HGNC Symbol;Acc:HGNC:180]
CXCR4	#N/A	#N/A	#N/A	1.50108	#N/A	0.579081	1.08017	1.21071	1.25608	2.50741	#N/A	#N/A	0.991715	0.507411	#N/A	1.6451	1.19646	1.64852	2.2543	8.4636	#N/A	#N/A	#N/A	#N/A	#N/A	0.975402	2.63124	15	ENSG00000121966	CXCR4	protein_coding	C-X-C motif chemokine receptor 4 [Source:HGNC Symbol;Acc:HGNC:2561]
TMEM25	#N/A	#N/A	#N/A	4.04755	1.23598	2.6139	1.43013	1.9987	#N/A	4.20899	2.51214	#N/A	4.76927	0.571809	#N/A	1.185	2.78904	#N/A	#N/A	5.13718	#N/A	0.523638	0.905121	0.514423	#N/A	#N/A	#N/A	15	ENSG00000149582	TMEM25	protein_coding	transmembrane protein 25 [Source:HGNC Symbol;Acc:HGNC:25890]
RCL1	#N/A	#N/A	#N/A	1.07025	#N/A	1.61265	1.56173	1.0373	2.3279	1.56372	1.01991	#N/A	1.5661	0.548228	#N/A	0.584685	#N/A	#N/A	#N/A	6.24592	#N/A	0.319491	0.280633	0.299182	0.551673	#N/A	#N/A	15	ENSG00000120158	RCL1	protein_coding	RNA terminal phosphate cyclase like 1 [Source:HGNC Symbol;Acc:HGNC:17687]
SLC18B1	#N/A	#N/A	#N/A	1.60578	#N/A	0.384015	1.49851	#N/A	#N/A	3.34231	#N/A	0.4251	0.833831	0.487386	0.536638	2.43286	1.26335	#N/A	2.41813	7.88248	#N/A	#N/A	1.08147	0.680141	1.11769	#N/A	#N/A	15	ENSG00000146409	SLC18B1	protein_coding	solute carrier family 18 member B1 [Source:HGNC Symbol;Acc:HGNC:21573]
TMEM131L	#N/A	#N/A	#N/A	0.387918	#N/A	#N/A	0.738763	0.651584	#N/A	#N/A	0.541861	#N/A	0.516055	0.216459	#N/A	0.486358	0.635841	2.09275	1.32906	8.17526	#N/A	0.364229	0.838511	0.67941	1.19046	#N/A	#N/A	15	ENSG00000121210	TMEM131L	protein_coding	transmembrane 131 like [Source:HGNC Symbol;Acc:HGNC:29146]
PRPF8#174231	#N/A	#N/A	#N/A	0.525624	0.431703	0.549145	0.866739	1.30215	0.692946	0.645659	0.655667	#N/A	0.622116	0.187136	#N/A	0.199271	#N/A	#N/A	1.3762	6.75553	#N/A	0.259377	#N/A	#N/A	#N/A	0.778059	#N/A	15	ENSG00000174231	PRPF8	protein_coding	pre-mRNA processing factor 8 [Source:HGNC Symbol;Acc:HGNC:17340]
TIGD1	#N/A	#N/A	#N/A	1.62796	#N/A	1.42588	2.40957	1.71427	2.98606	0.951435	0.931993	#N/A	1.37334	0.625136	#N/A	1.10795	#N/A	#N/A	1.68295	5.48298	#N/A	#N/A	0.37879	0.397149	0.974182	#N/A	#N/A	15	ENSG00000221944	TIGD1	protein_coding	tigger transposable element derived 1 [Source:HGNC Symbol;Acc:HGNC:14523]
ESF1	#N/A	#N/A	#N/A	0.618488	#N/A	0.662649	0.750315	#N/A	1.25853	0.651617	0.299145	#N/A	0.572481	0.342366	#N/A	0.422473	0.844239	#N/A	0.676265	4.89625	#N/A	0.369541	0.241292	#N/A	#N/A	0.695765	#N/A	15	ENSG00000089048	ESF1	protein_coding	ESF1 nucleolar pre-rRNA processing protein homolog [Source:HGNC Symbol;Acc:HGNC:15898]
ITGA3	#N/A	#N/A	#N/A	1.52017	#N/A	3.81492	3.27803	3.05624	2.06554	5.09676	4.47293	#N/A	4.42443	1.41926	#N/A	2.48054	#N/A	1.29815	#N/A	4.85562	#N/A	#N/A	1.29192	0.788897	1.4327	#N/A	#N/A	15	ENSG00000005884	ITGA3	protein_coding	integrin subunit alpha 3 [Source:HGNC Symbol;Acc:HGNC:6139]
APLF	#N/A	#N/A	#N/A	1.05809	#N/A	0.869595	0.814381	1.30278	1.08633	0.800435	#N/A	#N/A	1.00903	0.499542	0.657306	1.33009	0.624584	#N/A	#N/A	8.13776	#N/A	#N/A	1.00973	0.65393	1.0954	#N/A	#N/A	15	ENSG00000169621	APLF	protein_coding	aprataxin and PNKP like factor [Source:HGNC Symbol;Acc:HGNC:28724]
CEP57	#N/A	#N/A	0.243628	0.439901	0.327291	1.17697	1.76188	1.28255	1.43758	0.948461	1.01094	#N/A	0.941275	0.48136	0.555275	0.126123	#N/A	0.4025	#N/A	7.46592	#N/A	#N/A	#N/A	#N/A	#N/A	#N/A	#N/A	15	ENSG00000166037	CEP57	protein_coding	centrosomal protein 57 [Source:HGNC Symbol;Acc:HGNC:30794]
ARHGEF10#104728	#N/A	#N/A	1.18711	#N/A	#N/A	2.61562	4.16711	#N/A	2.10572	1.28544	#N/A	2.10084	1.55294	#N/A	#N/A	#N/A	#N/A	1.21363	1.62341	5.64146	#N/A	0.980578	1.59599	0.955839	1.37055	3.01988	#N/A	15	ENSG00000104728	ARHGEF10	protein_coding	Rho guanine nucleotide exchange factor 10 [Source:HGNC Symbol;Acc:HGNC:14103]
EXOSC8	#N/A	#N/A	0.384714	#N/A	#N/A	1.31661	1.65006	1.69122	1.46591	0.691676	1.08246	#N/A	1.19376	0.455219	0.555405	0.305991	#N/A	#N/A	0.535402	8.4136	#N/A	#N/A	0.208149	#N/A	#N/A	0.775236	#N/A	15	ENSG00000120699	EXOSC8	protein_coding	exosome component 8 [Source:HGNC Symbol;Acc:HGNC:17035]
SLC26A7	#N/A	#N/A	1.0633	#N/A	1.55978	2.94561	1.37247	#N/A	#N/A	2.7429	1.37592	#N/A	2.49704	1.33459	#N/A	1.67978	#N/A	1.50066	#N/A	2.88582	#N/A	#N/A	1.2393	0.789901	1.30543	1.1858	#N/A	15	ENSG00000147606	SLC26A7	protein_coding	solute carrier family 26 member 7 [Source:HGNC Symbol;Acc:HGNC:14467]
CD47	#N/A	#N/A	0.17726	#N/A	#N/A	1.76734	2.26172	1.98549	1.58491	0.467167	0.884205	0.299135	1.13986	0.470353	0.587675	#N/A	0.367771	1.0964	1.47821	5.49194	#N/A	#N/A	#N/A	#N/A	#N/A	#N/A	#N/A	15	ENSG00000196776	CD47	protein_coding	CD47 molecule [Source:HGNC Symbol;Acc:HGNC:1682]
PHC1	#N/A	#N/A	0.819805	#N/A	#N/A	1.32376	2.35443	1.92972	1.44016	0.724526	0.900947	0.685008	1.45132	0.538112	#N/A	0.430428	#N/A	#N/A	2.47771	6.58218	#N/A	#N/A	0.838903	#N/A	0.596809	#N/A	#N/A	15	ENSG00000111752	PHC1	protein_coding	polyhomeotic homolog 1 [Source:HGNC Symbol;Acc:HGNC:3182]
OXLD1	#N/A	#N/A	0.468972	#N/A	#N/A	1.1197	2.33894	1.48698	1.49291	0.786129	0.687635	#N/A	#N/A	0.531625	1.20965	0.55619	1.01684	0.932015	1.17104	6.9727	#N/A	#N/A	0.7626	#N/A	#N/A	#N/A	#N/A	15	ENSG00000204237	OXLD1	protein_coding	oxidoreductase like domain containing 1 [Source:HGNC Symbol;Acc:HGNC:27901]
SNED1	#N/A	#N/A	#N/A	#N/A	1.44339	1.32146	1.80051	2.04261	1.37067	#N/A	2.18133	1.65919	#N/A	#N/A	#N/A	2.56579	1.7664	1.82854	#N/A	9.80076	#N/A	#N/A	2.35056	1.1424	2.0233	1.67306	#N/A	15	ENSG00000162804	SNED1	protein_coding	sushi, nidogen and EGF like domains 1 [Source:HGNC Symbol;Acc:HGNC:24696]
ARHGAP25	#N/A	#N/A	#N/A	#N/A	0.679016	0.506629	0.78668	0.972729	#N/A	#N/A	1.28283	0.281564	0.692275	0.171659	#N/A	0.802373	0.624888	0.977467	1.69805	9.48349	#N/A	#N/A	#N/A	#N/A	0.27709	#N/A	1.09952	15	ENSG00000163219	ARHGAP25	protein_coding	Rho GTPase activating protein 25 [Source:HGNC Symbol;Acc:HGNC:28951]
KCNH2	#N/A	#N/A	#N/A	#N/A	2.0498	7.11915	#N/A	#N/A	#N/A	3.81017	4.50886	1.1203	6.68076	1.29871	#N/A	3.75315	1.58383	2.19799	#N/A	2.8717	#N/A	1.89507	3.12779	1.50416	1.62352	#N/A	#N/A	15	ENSG00000055118	KCNH2	protein_coding	potassium voltage-gated channel subfamily H member 2 [Source:HGNC Symbol;Acc:HGNC:6251]
ZHX2	#N/A	#N/A	#N/A	#N/A	#N/A	1.83488	2.06222	1.83867	2.65001	1.1721	2.29998	#N/A	2.182	0.352327	#N/A	0.617044	1.54641	#N/A	0.46542	7.97202	#N/A	0.321737	#N/A	0.3271	0.51987	#N/A	#N/A	15	ENSG00000178764	ZHX2	protein_coding	zinc fingers and homeoboxes 2 [Source:HGNC Symbol;Acc:HGNC:18513]
ZNHIT6	#N/A	#N/A	#N/A	#N/A	#N/A	1.29103	1.76071	1.38687	1.93275	0.748491	0.441607	#N/A	1.24183	0.414629	0.441044	0.345839	#N/A	0.501071	0.973141	7.06899	#N/A	#N/A	#N/A	#N/A	0.327908	0.581009	#N/A	15	ENSG00000117174	ZNHIT6	protein_coding	zinc finger HIT-type containing 6 [Source:HGNC Symbol;Acc:HGNC:26089]
UGCG	#N/A	#N/A	#N/A	#N/A	#N/A	1.53469	2.00829	1.83119	2.01678	0.776666	#N/A	0.647044	1.14181	0.600469	#N/A	0.941319	#N/A	#N/A	1.29819	9.21015	#N/A	0.19611	0.686761	0.375701	0.759261	#N/A	#N/A	15	ENSG00000148154	UGCG	protein_coding	UDP-glucose ceramide glucosyltransferase [Source:HGNC Symbol;Acc:HGNC:12524]
SP140L	#N/A	#N/A	#N/A	#N/A	#N/A	0.929655	1.27641	1.02715	0.715277	0.326291	0.741624	#N/A	0.939524	0.26425	#N/A	0.393716	#N/A	1.55687	#N/A	10.0432	#N/A	#N/A	0.198942	0.205624	0.423127	#N/A	1.31961	15	ENSG00000185404	SP140L	protein_coding	SP140 nuclear body protein like [Source:HGNC Symbol;Acc:HGNC:25105]
LINC01806	#N/A	#N/A	#N/A	#N/A	#N/A	5.82117	3.77767	3.48661	2.77958	5.73177	2.49161	#N/A	4.27699	1.11968	1.21422	2.47305	1.72253	#N/A	#N/A	5.82719	#N/A	#N/A	1.568	0.908701	1.08855	#N/A	#N/A	15	ENSG00000227403	LINC01806	lncRNA	long intergenic non-protein coding RNA 1806 [Source:HGNC Symbol;Acc:HGNC:52599]
SGO1-AS1	#N/A	#N/A	#N/A	#N/A	#N/A	3.49824	5.84904	2.7347	4.28564	3.36925	2.00091	0.706552	3.35483	0.974756	0.581472	0.93388	#N/A	#N/A	#N/A	10.0622	#N/A	#N/A	0.847627	0.578906	1.62334	#N/A	#N/A	15	ENSG00000231304	SGO1-AS1	lncRNA	SGO1 antisense RNA 1 [Source:HGNC Symbol;Acc:HGNC:41081]
CR2	#N/A	#N/A	#N/A	#N/A	#N/A	7.02477	1.65709	1.14148	0.870146	5.2313	1.95827	2.24288	4.74497	#N/A	#N/A	3.30215	#N/A	#N/A	#N/A	0.643642	#N/A	1.77111	5.36788	1.73371	4.25309	2.26365	#N/A	15	ENSG00000117322	CR2	protein_coding	complement C3d receptor 2 [Source:HGNC Symbol;Acc:HGNC:2336]
ZNF680	#N/A	#N/A	#N/A	#N/A	#N/A	1.62318	1.8944	1.39925	2.38053	1.11779	0.571819	#N/A	1.49601	0.572082	0.783161	0.394008	#N/A	#N/A	0.895229	7.75843	#N/A	#N/A	0.263947	0.266039	0.432137	#N/A	#N/A	15	ENSG00000173041	ZNF680	protein_coding	zinc finger protein 680 [Source:HGNC Symbol;Acc:HGNC:26897]
PPHLN1	#N/A	#N/A	#N/A	#N/A	#N/A	0.663163	0.642473	0.91238	1.35013	0.812198	0.227583	0.271972	0.799938	0.29398	#N/A	0.333645	#N/A	#N/A	0.419526	7.6848	#N/A	#N/A	0.0938174	0.114085	0.326655	#N/A	#N/A	15	ENSG00000134283	PPHLN1	protein_coding	periphilin 1 [Source:HGNC Symbol;Acc:HGNC:19369]
LINC01588	#N/A	#N/A	#N/A	#N/A	#N/A	1.05743	1.63653	1.26041	1.27055	1.53253	0.920711	#N/A	1.52621	#N/A	#N/A	#N/A	1.32287	1.11972	1.62223	6.11063	#N/A	0.510427	0.233979	0.430245	0.551453	#N/A	#N/A	15	ENSG00000214900	LINC01588	lncRNA	long intergenic non-protein coding RNA 1588 [Source:HGNC Symbol;Acc:HGNC:27503]
NEPRO-AS1	#N/A	#N/A	#N/A	#N/A	#N/A	2.33192	3.34923	3.4244	3.05428	2.85047	1.6467	#N/A	2.5371	0.412905	#N/A	#N/A	1.39735	0.985277	1.5899	7.5491	#N/A	#N/A	0.275042	0.418612	0.635434	#N/A	#N/A	15	ENSG00000240057	NEPRO-AS1	lncRNA	NEPRO antisense RNA 1 [Source:HGNC Symbol;Acc:HGNC:41049]
KLHL23	#N/A	#N/A	#N/A	#N/A	#N/A	2.26784	1.41613	1.2042	2.11856	2.23871	1.0132	#N/A	2.42983	0.408873	#N/A	0.31503	#N/A	#N/A	1.45426	6.38015	#N/A	0.392435	0.59934	0.364413	0.669733	#N/A	#N/A	15	ENSG00000213160	KLHL23	protein_coding	kelch like family member 23 [Source:HGNC Symbol;Acc:HGNC:27506]
TLK1	#N/A	#N/A	#N/A	#N/A	#N/A	0.652015	1.08523	0.77427	1.20766	0.675001	0.564635	0.48765	0.915045	0.378716	0.323345	0.613077	#N/A	#N/A	#N/A	3.58027	#N/A	#N/A	0.628738	0.520739	0.784687	#N/A	#N/A	15	ENSG00000198586	TLK1	protein_coding	tousled like kinase 1 [Source:HGNC Symbol;Acc:HGNC:11841]
CERNA1	#N/A	#N/A	#N/A	#N/A	#N/A	4.98573	4.13825	3.92001	3.29465	4.20469	0.908128	#N/A	4.85207	0.921419	#N/A	1.70111	#N/A	1.03186	#N/A	2.39635	#N/A	#N/A	0.581895	0.499704	0.820086	#N/A	1.84975	15	ENSG00000259577	CERNA1	lncRNA	competing endogenous lncRNA 1 for miR-4707-5p and miR-4767 [Source:HGNC Symbol;Acc:HGNC:52664]
OR2A1-AS1	#N/A	#N/A	#N/A	#N/A	#N/A	5.48026	5.05776	1.64409	4.47529	5.04626	3.08801	1.72572	4.82514	1.01394	#N/A	2.47566	#N/A	1.69054	#N/A	4.22495	#N/A	#N/A	0.988201	0.550417	0.836111	#N/A	#N/A	15	ENSG00000244479	OR2A1-AS1	lncRNA	OR2A1 antisense RNA 1 [Source:HGNC Symbol;Acc:HGNC:49168]
STK17A	#N/A	#N/A	#N/A	#N/A	#N/A	2.20472	3.00308	1.6814	2.84301	2.07884	1.82139	#N/A	2.91906	0.311057	0.459072	#N/A	0.666659	1.13286	1.28684	7.59457	#N/A	0.294303	#N/A	#N/A	#N/A	#N/A	1.13346	15	ENSG00000164543	STK17A	protein_coding	serine/threonine kinase 17a [Source:HGNC Symbol;Acc:HGNC:11395]
#249258	#N/A	#N/A	#N/A	#N/A	#N/A	5.9944	2.15854	1.88258	#N/A	4.60142	3.11577	1.11336	7.88203	#N/A	#N/A	1.18007	#N/A	1.20079	1.29533	4.29452	#N/A	#N/A	2.966	1.20853	2.3083	1.63141	#N/A	15	ENSG00000249258		lncRNA	novel transcript
ZNF397	#N/A	#N/A	#N/A	#N/A	#N/A	0.847803	1.22563	#N/A	#N/A	0.497867	0.567718	0.517287	0.936963	0.347602	#N/A	0.563367	1.00261	#N/A	1.25083	7.83606	#N/A	0.364472	0.548281	0.522232	0.50843	#N/A	#N/A	15	ENSG00000186812	ZNF397	protein_coding	zinc finger protein 397 [Source:HGNC Symbol;Acc:HGNC:18818]
CD82	#N/A	#N/A	#N/A	#N/A	#N/A	1.72915	1.9216	1.39116	1.96804	3.76549	2.22557	0.911588	1.9017	1.11529	#N/A	3.34305	#N/A	1.78863	1.05802	3.81898	#N/A	#N/A	1.97359	#N/A	0.680227	#N/A	#N/A	15	ENSG00000085117	CD82	protein_coding	CD82 molecule [Source:HGNC Symbol;Acc:HGNC:6210]
DPH6	#N/A	#N/A	#N/A	#N/A	#N/A	0.992955	1.13115	2.10386	2.15001	0.754751	0.544609	0.523144	1.30215	0.269907	#N/A	0.480502	#N/A	#N/A	#N/A	9.38861	#N/A	0.226637	0.654534	0.514876	0.948003	#N/A	#N/A	15	ENSG00000134146	DPH6	protein_coding	diphthamine biosynthesis 6 [Source:HGNC Symbol;Acc:HGNC:30543]
TTN-AS1	#N/A	#N/A	#N/A	#N/A	#N/A	0.777837	1.13646	1.20533	1.93338	1.43383	0.939377	#N/A	1.34692	0.382635	#N/A	0.671987	0.633921	#N/A	1.02078	8.70241	#N/A	#N/A	0.335262	0.338254	0.807953	#N/A	#N/A	15	ENSG00000237298	TTN-AS1	lncRNA	TTN antisense RNA 1 [Source:HGNC Symbol;Acc:HGNC:44124]
HELQ	#N/A	#N/A	#N/A	#N/A	#N/A	0.772383	0.721724	0.898317	#N/A	1.0493	0.736057	#N/A	1.02499	0.358372	#N/A	0.465774	0.759063	0.95562	1.10428	6.75164	#N/A	#N/A	0.230393	0.239554	0.462372	#N/A	#N/A	15	ENSG00000163312	HELQ	protein_coding	helicase, POLQ like [Source:HGNC Symbol;Acc:HGNC:18536]
ZNF512	#N/A	#N/A	#N/A	#N/A	#N/A	0.658266	0.710852	1.00782	0.826688	0.456358	0.495859	#N/A	0.976302	0.249533	#N/A	0.246824	0.907069	#N/A	1.02859	8.70953	#N/A	#N/A	0.258752	0.258233	0.525934	#N/A	#N/A	15	ENSG00000243943	ZNF512	protein_coding	zinc finger protein 512 [Source:HGNC Symbol;Acc:HGNC:29380]
#286125	#N/A	#N/A	#N/A	#N/A	#N/A	3.17843	2.66569	2.57605	1.74916	1.78178	1.32215	#N/A	4.27783	0.598278	#N/A	#N/A	#N/A	#N/A	1.89814	4.3622	#N/A	1.47411	2.73852	1.9387	1.37347	4.09759	#N/A	15	ENSG00000286125		lncRNA	novel transcript (contains ZIM2-AS1 and PEG3-AS1)
#224848	#N/A	#N/A	#N/A	#N/A	#N/A	2.24075	2.31456	1.01149	1.86231	1.44192	1.33415	#N/A	3.11958	0.356471	0.528279	0.324001	0.852553	#N/A	#N/A	6.99624	#N/A	#N/A	0.299115	0.600943	0.995211	#N/A	#N/A	15	ENSG00000224848		lncRNA	novel transcript
#257759	#N/A	#N/A	#N/A	#N/A	#N/A	1.36887	1.4682	2.31578	1.45989	0.894291	1.48431	#N/A	2.00205	0.377244	#N/A	0.65099	1.3936	1.07872	#N/A	6.60714	#N/A	#N/A	0.243105	0.386293	0.899575	#N/A	#N/A	15	ENSG00000257759		lncRNA	novel transcript
SH2D4A	#N/A	#N/A	#N/A	#N/A	#N/A	3.35638	2.72244	2.60902	1.87408	4.44597	6.1655	1.8378	4.13402	0.65334	#N/A	1.37769	#N/A	#N/A	#N/A	4.7873	#N/A	#N/A	1.72491	1.13645	1.62993	1.97805	#N/A	15	ENSG00000104611	SH2D4A	protein_coding	SH2 domain containing 4A [Source:HGNC Symbol;Acc:HGNC:26102]
MARCHF8#165406	#N/A	#N/A	#N/A	#N/A	#N/A	0.690835	0.804628	0.935843	1.03102	0.320016	0.434821	#N/A	0.850327	0.329063	#N/A	0.416816	1.12354	1.25951	#N/A	6.51478	#N/A	#N/A	0.291949	0.345237	0.655447	#N/A	#N/A	15	ENSG00000165406	MARCHF8	protein_coding	membrane associated ring-CH-type finger 8 [Source:HGNC Symbol;Acc:HGNC:23356]
NDC1	#N/A	#N/A	#N/A	#N/A	#N/A	0.918175	1.07424	1.29846	2.10911	0.523341	0.995859	#N/A	1.07656	0.291903	#N/A	0.647836	#N/A	#N/A	0.974001	8.32806	#N/A	0.363349	0.372952	0.347161	0.712098	#N/A	#N/A	15	ENSG00000058804	NDC1	protein_coding	NDC1 transmembrane nucleoporin [Source:HGNC Symbol;Acc:HGNC:25525]
#244701	#N/A	#N/A	#N/A	#N/A	#N/A	2.25879	4.81183	4.83278	3.93364	3.72673	1.93429	#N/A	2.54847	0.60679	#N/A	0.419774	2.3657	1.03027	1.56591	6.2737	#N/A	#N/A	0.426506	0.302296	#N/A	#N/A	#N/A	15	ENSG00000244701		lncRNA	novel transcript, antisense to AGK
IDNK	#N/A	#N/A	#N/A	#N/A	#N/A	1.48117	2.02076	1.53858	2.43444	0.748259	1.18829	0.699027	1.52941	0.409224	#N/A	0.366845	#N/A	#N/A	#N/A	3.915	#N/A	0.350023	0.317215	0.475059	0.450815	#N/A	#N/A	15	ENSG00000148057	IDNK	protein_coding	IDNK gluconokinase [Source:HGNC Symbol;Acc:HGNC:31367]
SIRT5	#N/A	#N/A	#N/A	#N/A	#N/A	0.942038	#N/A	1.80638	1.49611	0.634188	0.784603	#N/A	0.948518	0.42299	#N/A	0.328124	0.73841	0.91212	0.991535	5.61095	#N/A	#N/A	0.299513	0.325571	0.362015	#N/A	#N/A	15	ENSG00000124523	SIRT5	protein_coding	sirtuin 5 [Source:HGNC Symbol;Acc:HGNC:14933]
ITFG2-AS1#258325	#N/A	#N/A	#N/A	#N/A	#N/A	1.33032	2.66337	2.35688	1.34234	#N/A	1.16728	#N/A	1.8408	0.470089	#N/A	0.400406	2.31852	#N/A	#N/A	6.49285	#N/A	0.439156	0.311888	0.389478	0.821812	1.06178	#N/A	15	ENSG00000258325	ITFG2-AS1	lncRNA	ITFG2 antisense RNA 1 [Source:HGNC Symbol;Acc:HGNC:53128]
ZNF460-AS1	#N/A	#N/A	#N/A	#N/A	#N/A	1.11379	2.11245	#N/A	2.05813	0.942389	1.73003	0.875267	1.34441	0.440617	#N/A	0.50844	2.81619	#N/A	#N/A	5.62608	#N/A	0.517599	0.567522	0.471411	0.970701	#N/A	#N/A	15	ENSG00000267871	ZNF460-AS1	lncRNA	ZNF460 antisense RNA 1 [Source:HGNC Symbol;Acc:HGNC:53774]
SPAG16	#N/A	#N/A	#N/A	#N/A	#N/A	3.52716	4.25342	1.85364	5.33126	2.61175	1.79352	0.656741	3.87691	0.761188	#N/A	0.833777	1.01318	#N/A	#N/A	5.09918	#N/A	#N/A	0.550453	0.557744	0.355871	#N/A	#N/A	15	ENSG00000144451	SPAG16	protein_coding	sperm associated antigen 16 [Source:HGNC Symbol;Acc:HGNC:23225]
BORCS5#165714	#N/A	#N/A	#N/A	#N/A	#N/A	0.656163	1.29423	#N/A	1.5436	0.60795	#N/A	#N/A	0.604051	0.369859	0.317549	0.559498	0.617233	0.71141	#N/A	9.94856	#N/A	#N/A	0.231294	0.271722	0.565474	0.59856	#N/A	15	ENSG00000165714	BORCS5	protein_coding	BLOC-1 related complex subunit 5 [Source:HGNC Symbol;Acc:HGNC:17950]
CFAP97	#N/A	#N/A	#N/A	#N/A	#N/A	2.80387	3.05229	#N/A	1.8715	1.79706	1.67591	#N/A	1.41437	0.728955	0.598294	0.440783	1.28458	0.859038	1.18738	8.56193	#N/A	#N/A	0.375228	#N/A	#N/A	0.876324	#N/A	15	ENSG00000164323	CFAP97	protein_coding	cilia and flagella associated protein 97 [Source:HGNC Symbol;Acc:HGNC:29276]
VEZT	#N/A	#N/A	#N/A	#N/A	#N/A	0.401319	0.883941	0.536511	0.575362	0.593984	#N/A	0.266541	0.660949	0.300497	#N/A	0.599392	0.700151	0.387956	#N/A	5.08551	#N/A	#N/A	0.0997923	0.0961567	0.385538	#N/A	#N/A	15	ENSG00000028203	VEZT	protein_coding	vezatin, adherens junctions transmembrane protein [Source:HGNC Symbol;Acc:HGNC:18258]
#260719	#N/A	#N/A	#N/A	#N/A	#N/A	2.9012	3.04379	2.34501	#N/A	3.99926	2.37244	#N/A	3.74194	1.04675	#N/A	1.50068	1.26862	1.76706	#N/A	5.81993	#N/A	#N/A	1.14875	0.536336	1.31858	#N/A	2.56156	15	ENSG00000260719		lncRNA	novel transcript, antisense to C16orf54
RNFT2	#N/A	#N/A	#N/A	#N/A	#N/A	3.65584	2.76504	2.64789	3.52542	2.29282	1.44725	#N/A	3.63226	0.530436	#N/A	1.31327	#N/A	1.31211	#N/A	5.66065	#N/A	#N/A	1.39316	0.815242	1.0723	1.68153	#N/A	15	ENSG00000135119	RNFT2	protein_coding	ring finger protein, transmembrane 2 [Source:HGNC Symbol;Acc:HGNC:25905]
ABCG1	#N/A	#N/A	#N/A	#N/A	#N/A	0.97871	1.63789	1.21705	2.30202	1.94009	1.99317	#N/A	1.95622	0.689017	#N/A	1.10591	#N/A	0.815306	2.82019	8.64282	#N/A	#N/A	1.22774	0.797602	1.05005	#N/A	#N/A	15	ENSG00000160179	ABCG1	protein_coding	ATP binding cassette subfamily G member 1 [Source:HGNC Symbol;Acc:HGNC:73]
BBX	#N/A	#N/A	#N/A	#N/A	#N/A	0.383368	0.79981	0.680452	0.531579	0.251304	0.254027	0.178274	0.627236	0.204928	#N/A	0.318349	0.842126	0.748124	0.667237	7.0756	#N/A	#N/A	#N/A	#N/A	0.35141	#N/A	#N/A	15	ENSG00000114439	BBX	protein_coding	BBX high mobility group box domain containing [Source:HGNC Symbol;Acc:HGNC:14422]
TSTD1	#N/A	#N/A	#N/A	#N/A	#N/A	5.22648	4.04857	3.85303	6.0425	2.11052	2.08739	#N/A	1.50045	0.75243	0.75481	0.265765	#N/A	1.37452	1.34684	8.19163	#N/A	#N/A	0.375631	#N/A	#N/A	#N/A	1.8897	15	ENSG00000215845	TSTD1	protein_coding	thiosulfate sulfurtransferase like domain containing 1 [Source:HGNC Symbol;Acc:HGNC:35410]
URB1	#N/A	#N/A	#N/A	#N/A	#N/A	0.627893	1.13587	1.13339	1.34221	0.986318	0.710659	#N/A	1.22443	#N/A	#N/A	0.458329	#N/A	1.02468	0.571532	7.43142	#N/A	0.331296	0.387695	0.258485	0.588204	#N/A	#N/A	15	ENSG00000142207	URB1	protein_coding	URB1 ribosome biogenesis homolog [Source:HGNC Symbol;Acc:HGNC:17344]
NT5E	#N/A	#N/A	#N/A	#N/A	#N/A	4.78635	3.40774	1.81094	2.37918	4.03685	1.8193	#N/A	5.55309	0.801535	#N/A	2.36411	2.0105	1.72145	#N/A	5.22082	#N/A	#N/A	1.51595	0.519532	#N/A	2.09826	#N/A	15	ENSG00000135318	NT5E	protein_coding	5'-nucleotidase ecto [Source:HGNC Symbol;Acc:HGNC:8021]
SEMA6A	#N/A	#N/A	#N/A	#N/A	#N/A	1.05381	2.03264	#N/A	1.85733	0.608027	0.841888	0.738827	2.79453	#N/A	#N/A	0.596146	#N/A	#N/A	1.12337	4.30459	#N/A	0.707278	0.736044	0.728465	2.14871	1.39205	#N/A	15	ENSG00000092421	SEMA6A	protein_coding	semaphorin 6A [Source:HGNC Symbol;Acc:HGNC:10738]
#249207	#N/A	#N/A	#N/A	#N/A	#N/A	0.747834	#N/A	#N/A	1.62312	0.74507	#N/A	1.03629	1.76989	0.709306	#N/A	1.53602	1.29414	1.00565	#N/A	5.69995	#N/A	0.525548	1.6514	1.06512	2.22497	1.13583	#N/A	15	ENSG00000249207		lncRNA	novel transcript
SNRNP70	#N/A	#N/A	#N/A	#N/A	#N/A	0.170188	0.636167	0.72486	0.596573	0.727896	0.586779	#N/A	0.60891	#N/A	#N/A	0.289844	0.519655	#N/A	0.367948	8.1202	#N/A	#N/A	0.253136	0.261488	0.403053	0.494257	#N/A	15	ENSG00000104852	SNRNP70	protein_coding	small nuclear ribonucleoprotein U1 subunit 70 [Source:HGNC Symbol;Acc:HGNC:11150]
HEATR5B	#N/A	#N/A	#N/A	#N/A	#N/A	#N/A	0.558413	0.470062	0.569332	1.4922	#N/A	0.462499	0.773361	0.215918	#N/A	0.270352	0.840723	#N/A	0.486468	7.03101	#N/A	#N/A	0.099845	0.239191	0.575709	0.43803	#N/A	15	ENSG00000008869	HEATR5B	protein_coding	HEAT repeat containing 5B [Source:HGNC Symbol;Acc:HGNC:29273]
PAM	3.6754	#N/A	3.07041	4.56321	4.312	0.845824	1.34411	1.32902	1.12708	2.168	1.93661	#N/A	1.87759	#N/A	#N/A	#N/A	#N/A	1.06001	1.65725	8.33318	#N/A	#N/A	#N/A	#N/A	#N/A	#N/A	#N/A	14	ENSG00000145730	PAM	protein_coding	peptidylglycine alpha-amidating monooxygenase [Source:HGNC Symbol;Acc:HGNC:8596]
SLC8B1	2.1383	0.869601	1.94969	1.50101	1.23336	#N/A	#N/A	#N/A	#N/A	#N/A	#N/A	1.03935	#N/A	#N/A	#N/A	1.63943	2.52358	#N/A	2.59922	8.91485	#N/A	0.560591	1.6416	1.17052	1.53425	#N/A	#N/A	14	ENSG00000089060	SLC8B1	protein_coding	solute carrier family 8 member B1 [Source:HGNC Symbol;Acc:HGNC:26175]
ARNTL	1.74416	0.582278	1.64207	1.33984	1.99147	#N/A	0.739838	0.799693	#N/A	0.419051	0.728286	#N/A	0.716713	#N/A	#N/A	#N/A	#N/A	1.45136	2.03501	5.66712	#N/A	#N/A	#N/A	#N/A	#N/A	#N/A	1.31325	14	ENSG00000133794	ARNTL	protein_coding	aryl hydrocarbon receptor nuclear translocator like [Source:HGNC Symbol;Acc:HGNC:701]
ATP2B4	2.03842	0.532115	1.70724	2.03636	3.86782	0.557705	1.039	0.982422	1.63543	1.02725	0.599841	#N/A	1.02828	#N/A	#N/A	#N/A	#N/A	#N/A	1.57646	6.7194	#N/A	#N/A	#N/A	#N/A	#N/A	#N/A	#N/A	14	ENSG00000058668	ATP2B4	protein_coding	ATPase plasma membrane Ca2+ transporting 4 [Source:HGNC Symbol;Acc:HGNC:817]
RALGDS	1.23319	#N/A	0.779563	0.921408	2.02987	0.616369	0.748673	0.916587	1.389	1.99333	1.21118	#N/A	1.48023	#N/A	#N/A	#N/A	#N/A	0.744853	0.598567	8.94491	#N/A	#N/A	#N/A	#N/A	#N/A	#N/A	#N/A	14	ENSG00000160271	RALGDS	protein_coding	ral guanine nucleotide dissociation stimulator [Source:HGNC Symbol;Acc:HGNC:9842]
SH2D2A	4.18422	#N/A	4.88942	3.77757	4.13123	4.1494	5.30614	2.20119	2.46713	4.05116	2.72832	#N/A	5.52455	#N/A	#N/A	#N/A	#N/A	#N/A	1.85664	6.14639	#N/A	#N/A	#N/A	#N/A	#N/A	#N/A	1.40265	14	ENSG00000027869	SH2D2A	protein_coding	SH2 domain containing 2A [Source:HGNC Symbol;Acc:HGNC:10821]
PYHIN1	1.66675	#N/A	1.38181	#N/A	2.93757	5.21805	6.02228	3.87339	5.29131	4.81597	3.02804	#N/A	5.04981	#N/A	#N/A	#N/A	#N/A	1.60036	1.60331	7.09374	#N/A	#N/A	#N/A	#N/A	#N/A	#N/A	1.69986	14	ENSG00000163564	PYHIN1	protein_coding	pyrin and HIN domain family member 1 [Source:HGNC Symbol;Acc:HGNC:28894]
TRERF1	2.40123	0.620486	1.78422	1.4057	4.37399	#N/A	0.544553	0.668839	0.58486	1.77458	#N/A	#N/A	0.853993	#N/A	#N/A	#N/A	#N/A	0.446445	1.72823	7.5736	#N/A	#N/A	#N/A	#N/A	#N/A	2.63452	#N/A	14	ENSG00000124496	TRERF1	protein_coding	transcriptional regulating factor 1 [Source:HGNC Symbol;Acc:HGNC:18273]
IL17RA	1.94043	0.426621	1.72677	2.16646	1.73859	#N/A	#N/A	#N/A	#N/A	#N/A	#N/A	0.607045	#N/A	#N/A	#N/A	0.745538	1.29688	#N/A	2.21298	7.91763	#N/A	#N/A	0.826673	0.515153	0.792728	#N/A	1.04808	14	ENSG00000177663	IL17RA	protein_coding	interleukin 17 receptor A [Source:HGNC Symbol;Acc:HGNC:5985]
CRLF3	0.689706	#N/A	0.293612	0.344983	0.301621	#N/A	#N/A	0.399051	#N/A	#N/A	#N/A	0.579697	0.574165	#N/A	#N/A	0.244619	#N/A	#N/A	0.902547	6.57257	#N/A	0.156579	0.369352	0.472369	0.678037	#N/A	#N/A	14	ENSG00000176390	CRLF3	protein_coding	cytokine receptor like factor 3 [Source:HGNC Symbol;Acc:HGNC:17177]
ABCA3	1.67676	#N/A	0.99821	#N/A	2.29377	1.90735	1.90251	3.5266	1.91138	1.22702	1.46742	#N/A	2.16532	#N/A	#N/A	#N/A	1.6124	#N/A	1.86444	5.41612	#N/A	#N/A	#N/A	#N/A	#N/A	2.51087	#N/A	14	ENSG00000167972	ABCA3	protein_coding	ATP binding cassette subfamily A member 3 [Source:HGNC Symbol;Acc:HGNC:33]
FAM169A	1.69947	#N/A	1.09538	2.51955	#N/A	5.46159	5.26609	4.64734	4.9763	5.27311	2.07793	#N/A	5.78167	#N/A	#N/A	#N/A	#N/A	0.519766	2.42402	8.94644	#N/A	#N/A	#N/A	#N/A	#N/A	1.20825	#N/A	14	ENSG00000198780	FAM169A	protein_coding	family with sequence similarity 169 member A [Source:HGNC Symbol;Acc:HGNC:29138]
FAM118A	1.09274	0.592549	0.959404	1.12167	0.967668	#N/A	#N/A	#N/A	#N/A	#N/A	#N/A	0.768557	#N/A	#N/A	#N/A	1.20044	0.954243	#N/A	0.586792	9.4254	#N/A	#N/A	0.488605	0.458798	0.610688	0.804628	#N/A	14	ENSG00000100376	FAM118A	protein_coding	family with sequence similarity 118 member A [Source:HGNC Symbol;Acc:HGNC:1313]
CD44	0.949295	0.482653	0.756792	1.56177	1.23851	#N/A	#N/A	#N/A	#N/A	#N/A	#N/A	#N/A	#N/A	#N/A	#N/A	1.65396	0.725499	1.31715	1.66704	8.12696	#N/A	#N/A	0.756753	0.249135	0.61089	#N/A	1.79974	14	ENSG00000026508	CD44	protein_coding	CD44 molecule (Indian blood group) [Source:HGNC Symbol;Acc:HGNC:1681]
NEK7	0.971968	0.248193	0.637383	0.660586	0.534881	#N/A	#N/A	#N/A	#N/A	0.178846	0.303488	#N/A	0.286519	#N/A	0.239563	0.22884	#N/A	0.601305	1.0176	8.39334	#N/A	#N/A	#N/A	#N/A	0.34211	#N/A	#N/A	14	ENSG00000151414	NEK7	protein_coding	NIMA related kinase 7 [Source:HGNC Symbol;Acc:HGNC:13386]
ELOVL6	2.90287	#N/A	2.91108	3.67263	4.18278	4.66007	3.90502	#N/A	4.85427	4.61935	1.7538	#N/A	5.6689	#N/A	#N/A	#N/A	#N/A	0.875104	2.87403	6.482	#N/A	#N/A	#N/A	#N/A	#N/A	1.58306	#N/A	14	ENSG00000170522	ELOVL6	protein_coding	ELOVL fatty acid elongase 6 [Source:HGNC Symbol;Acc:HGNC:15829]
WDR20	0.618177	0.308287	0.422347	0.410594	#N/A	#N/A	0.452616	#N/A	0.574276	0.237897	0.254607	#N/A	0.586484	#N/A	#N/A	#N/A	#N/A	0.444132	0.549792	6.06734	#N/A	#N/A	#N/A	0.131325	0.563463	#N/A	#N/A	14	ENSG00000140153	WDR20	protein_coding	WD repeat domain 20 [Source:HGNC Symbol;Acc:HGNC:19667]
ZC3H12A-DT	3.66831	#N/A	1.7035	1.45753	2.47636	1.06529	1.42584	#N/A	#N/A	1.59749	1.48441	#N/A	1.74401	#N/A	#N/A	#N/A	1.64823	1.10039	2.20955	2.65463	#N/A	#N/A	#N/A	0.410863	#N/A	#N/A	#N/A	14	ENSG00000233621	ZC3H12A-DT	lncRNA	ZC3H12A divergent transcript [Source:HGNC Symbol;Acc:HGNC:49453]
HDGFL3	3.75846	#N/A	4.31529	2.33471	2.67049	#N/A	1.54625	#N/A	1.60203	1.81977	#N/A	1.17541	1.48039	#N/A	#N/A	#N/A	#N/A	1.06376	4.48669	7.65038	#N/A	0.567574	#N/A	#N/A	#N/A	2.92981	#N/A	14	ENSG00000166503	HDGFL3	protein_coding	HDGF like 3 [Source:HGNC Symbol;Acc:HGNC:24937]
ABCA2	3.06742	#N/A	2.01972	1.51778	2.26883	1.6393	1.664	1.77361	1.65574	3.26992	0.890659	#N/A	2.86516	#N/A	#N/A	#N/A	#N/A	#N/A	2.23356	6.53077	#N/A	#N/A	#N/A	#N/A	#N/A	1.37959	#N/A	14	ENSG00000107331	ABCA2	protein_coding	ATP binding cassette subfamily A member 2 [Source:HGNC Symbol;Acc:HGNC:32]
SNHG22	2.57161	0.958027	1.55332	2.28435	2.79479	2.13977	3.4059	1.77421	2.64409	2.03438	1.38681	#N/A	2.68911	#N/A	#N/A	#N/A	#N/A	#N/A	1.42132	6.63908	#N/A	#N/A	#N/A	#N/A	#N/A	#N/A	#N/A	14	ENSG00000267322	SNHG22	lncRNA	small nucleolar RNA host gene 22 [Source:HGNC Symbol;Acc:HGNC:50285]
ACSS2	1.97991	#N/A	1.38055	1.27017	1.10242	#N/A	#N/A	#N/A	#N/A	#N/A	#N/A	1.38688	#N/A	#N/A	#N/A	2.73275	2.03301	#N/A	1.24988	4.85223	#N/A	0.807185	2.59936	1.83197	2.47673	2.25684	#N/A	14	ENSG00000131069	ACSS2	protein_coding	acyl-CoA synthetase short chain family member 2 [Source:HGNC Symbol;Acc:HGNC:15814]
SH3D19	0.875374	#N/A	0.302342	#N/A	#N/A	0.959145	#N/A	0.870388	1.18801	0.766641	#N/A	#N/A	2.0564	0.288229	#N/A	0.422495	#N/A	#N/A	#N/A	9.13047	#N/A	0.305041	0.208431	0.346551	0.952166	#N/A	#N/A	14	ENSG00000109686	SH3D19	protein_coding	SH3 domain containing 19 [Source:HGNC Symbol;Acc:HGNC:30418]
#251148	4.18809	#N/A	3.71971	2.10102	3.94283	2.19245	1.71542	#N/A	#N/A	4.47259	1.20048	#N/A	4.0798	#N/A	#N/A	#N/A	#N/A	0.983101	1.72829	5.27935	#N/A	#N/A	#N/A	#N/A	0.542354	3.38343	#N/A	14	ENSG00000251148		lncRNA	novel transcript
STK39	1.28185	#N/A	0.862708	1.2452	1.32648	0.433407	0.761533	0.627634	1.46247	0.333673	0.453695	#N/A	0.926613	#N/A	#N/A	#N/A	#N/A	1.60105	1.55438	6.95503	#N/A	#N/A	#N/A	#N/A	#N/A	#N/A	#N/A	14	ENSG00000198648	STK39	protein_coding	serine/threonine kinase 39 [Source:HGNC Symbol;Acc:HGNC:17717]
APOL3	0.900793	0.578526	0.865289	2.19847	1.01138	#N/A	#N/A	0.877022	#N/A	0.43351	0.549837	#N/A	#N/A	0.32248	#N/A	0.463366	#N/A	2.05978	1.31934	8.38569	#N/A	#N/A	0.216324	#N/A	#N/A	#N/A	#N/A	14	ENSG00000128284	APOL3	protein_coding	apolipoprotein L3 [Source:HGNC Symbol;Acc:HGNC:14868]
CARD14	3.09979	1.01696	2.11188	#N/A	3.49537	#N/A	#N/A	#N/A	#N/A	1.4498	#N/A	#N/A	2.05371	#N/A	#N/A	1.44779	2.64425	#N/A	3.20565	5.45358	#N/A	#N/A	0.833421	1.27663	2.63935	3.75225	#N/A	14	ENSG00000141527	CARD14	protein_coding	caspase recruitment domain family member 14 [Source:HGNC Symbol;Acc:HGNC:16446]
RUNX3	0.873548	#N/A	0.788566	1.0341	1.78255	1.63099	2.42543	1.9647	1.86046	0.474418	0.78869	#N/A	1.37462	#N/A	#N/A	#N/A	#N/A	1.13676	1.08081	6.53128	#N/A	#N/A	#N/A	#N/A	#N/A	#N/A	#N/A	14	ENSG00000020633	RUNX3	protein_coding	RUNX family transcription factor 3 [Source:HGNC Symbol;Acc:HGNC:10473]
PPP1CB	1.12237	0.696591	1.22831	0.406961	1.16073	#N/A	#N/A	#N/A	#N/A	#N/A	#N/A	#N/A	#N/A	#N/A	#N/A	0.991084	0.813351	1.01785	1.39691	7.29153	#N/A	#N/A	0.766256	0.387592	0.496593	1.17688	#N/A	14	ENSG00000213639	PPP1CB	protein_coding	protein phosphatase 1 catalytic subunit beta [Source:HGNC Symbol;Acc:HGNC:9282]
#225450	1.15562	#N/A	0.360427	#N/A	0.823328	0.637501	0.885365	1.00895	0.873407	#N/A	0.954128	#N/A	2.24595	#N/A	#N/A	#N/A	#N/A	#N/A	#N/A	8.74066	#N/A	#N/A	#N/A	0.338922	0.970251	0.701722	1.42833	14	ENSG00000225450		lncRNA	novel transcript
LINC03033	5.01464	1.15107	5.61369	#N/A	5.2805	2.17633	2.28947	1.5107	2.83439	4.27412	1.28186	#N/A	3.32686	#N/A	#N/A	#N/A	#N/A	2.21274	3.18295	6.45332	#N/A	#N/A	#N/A	#N/A	#N/A	#N/A	#N/A	14	ENSG00000232774	LINC03033	lncRNA	long intergenic non-protein coding RNA 3033 [Source:HGNC Symbol;Acc:HGNC:44292]
RGL1	3.66618	1.01554	3.10383	3.49151	4.06841	#N/A	#N/A	#N/A	#N/A	#N/A	#N/A	1.27998	#N/A	#N/A	#N/A	2.47475	#N/A	1.29812	1.96578	4.73712	#N/A	0.585969	1.81574	1.18647	1.97995	#N/A	#N/A	14	ENSG00000143344	RGL1	protein_coding	ral guanine nucleotide dissociation stimulator like 1 [Source:HGNC Symbol;Acc:HGNC:30281]
ATP11B	0.730476	0.250506	0.386565	0.495649	0.370405	#N/A	0.551778	#N/A	0.668017	0.186882	0.406357	#N/A	0.702556	#N/A	#N/A	#N/A	0.265169	#N/A	0.361658	7.57957	#N/A	#N/A	#N/A	#N/A	0.440174	#N/A	#N/A	14	ENSG00000058063	ATP11B	protein_coding	ATPase phospholipid transporting 11B (putative) [Source:HGNC Symbol;Acc:HGNC:13553]
SMC1B	1.71345	#N/A	0.978818	0.946055	1.08653	0.563658	#N/A	#N/A	#N/A	0.814074	#N/A	0.679998	1.79354	#N/A	#N/A	1.3656	#N/A	#N/A	#N/A	6.75166	#N/A	#N/A	0.610948	0.923428	1.67026	1.73552	#N/A	14	ENSG00000077935	SMC1B	protein_coding	structural maintenance of chromosomes 1B [Source:HGNC Symbol;Acc:HGNC:11112]
FRY	2.66667	0.706763	2.28291	2.39272	2.64057	#N/A	#N/A	#N/A	#N/A	#N/A	#N/A	0.54208	#N/A	#N/A	#N/A	#N/A	0.81222	1.59001	2.86048	8.32146	#N/A	#N/A	1.26038	0.614683	1.46574	2.48117	#N/A	14	ENSG00000073910	FRY	protein_coding	FRY microtubule binding protein [Source:HGNC Symbol;Acc:HGNC:20367]
PLEKHA1	1.53291	0.400038	1.96447	1.92669	#N/A	2.17891	2.23366	2.40512	2.87837	1.862	1.93716	#N/A	2.4345	#N/A	#N/A	#N/A	#N/A	1.77783	3.63218	6.67131	#N/A	#N/A	#N/A	#N/A	#N/A	#N/A	#N/A	14	ENSG00000107679	PLEKHA1	protein_coding	pleckstrin homology domain containing A1 [Source:HGNC Symbol;Acc:HGNC:14335]
STAM	1.04883	0.394722	0.884608	0.782656	#N/A	0.41831	0.808054	#N/A	0.996067	0.471251	#N/A	0.388216	0.498314	#N/A	#N/A	#N/A	#N/A	#N/A	0.683558	6.6864	#N/A	#N/A	0.361836	#N/A	0.539718	#N/A	#N/A	14	ENSG00000136738	STAM	protein_coding	signal transducing adaptor molecule [Source:HGNC Symbol;Acc:HGNC:11357]
STAT3	0.774229	0.311083	0.649463	#N/A	0.895784	#N/A	#N/A	#N/A	#N/A	#N/A	0.411607	#N/A	0.300978	#N/A	#N/A	0.258325	1.3536	0.5802	1.45667	6.36428	#N/A	0.218676	#N/A	0.211394	0.341527	#N/A	#N/A	14	ENSG00000168610	STAT3	protein_coding	signal transducer and activator of transcription 3 [Source:HGNC Symbol;Acc:HGNC:11364]
PXN-AS1	1.92505	#N/A	2.21965	1.81619	2.29515	0.406215	#N/A	#N/A	1.68785	2.86697	0.688061	#N/A	2.40302	#N/A	#N/A	#N/A	#N/A	1.15441	1.80397	4.15376	#N/A	#N/A	#N/A	#N/A	0.315132	0.94282	#N/A	14	ENSG00000255857	PXN-AS1	lncRNA	PXN antisense RNA 1 [Source:HGNC Symbol;Acc:HGNC:44123]
COG5#164597	0.630004	0.201163	0.404989	0.579924	#N/A	#N/A	#N/A	0.498605	#N/A	#N/A	0.326802	#N/A	0.402039	#N/A	#N/A	0.201537	0.559064	0.483627	0.615292	9.62891	#N/A	#N/A	#N/A	0.188256	0.558806	#N/A	#N/A	14	ENSG00000164597	COG5	protein_coding	component of oligomeric golgi complex 5 [Source:HGNC Symbol;Acc:HGNC:14857]
SMARCA2	0.5132	#N/A	0.380904	#N/A	0.28686	0.337302	0.565835	0.643169	0.881306	0.203278	#N/A	#N/A	0.456604	#N/A	#N/A	#N/A	#N/A	0.678167	1.22997	7.23439	#N/A	#N/A	#N/A	#N/A	0.250549	0.460256	#N/A	14	ENSG00000080503	SMARCA2	protein_coding	SWI/SNF related, matrix associated, actin dependent regulator of chromatin, subfamily a, member 2 [Source:HGNC Symbol;Acc:HGNC:11098]
ATP1A1	0.738547	0.578833	1.04619	1.38481	1.79625	#N/A	#N/A	#N/A	#N/A	#N/A	#N/A	0.305197	#N/A	#N/A	#N/A	1.07622	#N/A	1.29872	1.51318	10.0635	#N/A	0.259964	0.502963	#N/A	#N/A	0.733999	1.33704	14	ENSG00000163399	ATP1A1	protein_coding	ATPase Na+/K+ transporting subunit alpha 1 [Source:HGNC Symbol;Acc:HGNC:799]
PEX14	0.665863	#N/A	0.295268	0.70036	0.499421	0.325478	0.911523	#N/A	0.810977	0.755712	0.430431	#N/A	0.752766	#N/A	#N/A	#N/A	#N/A	#N/A	0.523639	7.76515	#N/A	#N/A	#N/A	0.151928	0.465883	#N/A	#N/A	14	ENSG00000142655	PEX14	protein_coding	peroxisomal biogenesis factor 14 [Source:HGNC Symbol;Acc:HGNC:8856]
RAPH1	1.51887	0.531484	1.30487	#N/A	1.84999	#N/A	1.14287	#N/A	1.79935	#N/A	#N/A	0.510419	#N/A	#N/A	#N/A	0.64953	#N/A	#N/A	0.949472	8.19705	#N/A	#N/A	0.487005	0.41041	1.18612	1.87984	#N/A	14	ENSG00000173166	RAPH1	protein_coding	Ras association (RalGDS/AF-6) and pleckstrin homology domains 1 [Source:HGNC Symbol;Acc:HGNC:14436]
ZER1	0.842785	#N/A	0.55336	0.729668	#N/A	0.352272	#N/A	1.04363	0.863046	0.306816	0.93048	#N/A	0.747435	#N/A	#N/A	#N/A	1.08873	#N/A	#N/A	6.86669	#N/A	0.274008	#N/A	0.376104	0.505706	#N/A	#N/A	14	ENSG00000160445	ZER1	protein_coding	zyg-11 related cell cycle regulator [Source:HGNC Symbol;Acc:HGNC:30960]
#267074	5.29494	#N/A	4.47098	3.83628	5.39921	4.73499	2.88871	2.71834	#N/A	4.96232	1.91941	#N/A	4.99206	#N/A	0.870042	#N/A	#N/A	2.22448	1.45592	3.86625	#N/A	#N/A	#N/A	#N/A	#N/A	#N/A	#N/A	14	ENSG00000267074		lncRNA	novel transcript, sense intronic SLFN12L
SAMD3	3.36131	#N/A	2.957	3.36216	5.12543	5.14658	4.84857	4.28467	4.77607	4.53898	2.92563	#N/A	4.95362	#N/A	#N/A	#N/A	#N/A	1.39678	1.01007	7.37598	#N/A	#N/A	#N/A	#N/A	#N/A	#N/A	#N/A	14	ENSG00000164483	SAMD3	protein_coding	sterile alpha motif domain containing 3 [Source:HGNC Symbol;Acc:HGNC:21574]
GATAD2B#143614	0.565423	#N/A	0.202725	#N/A	#N/A	0.163634	0.482468	0.501832	0.807658	0.447392	0.22685	#N/A	0.667439	#N/A	#N/A	#N/A	0.306705	#N/A	0.332891	7.17525	#N/A	#N/A	#N/A	0.223662	0.468708	#N/A	#N/A	14	ENSG00000143614	GATAD2B	protein_coding	GATA zinc finger domain containing 2B [Source:HGNC Symbol;Acc:HGNC:30778]
PLK3	2.2389	0.985698	2.00049	1.32038	3.47709	#N/A	#N/A	#N/A	#N/A	#N/A	#N/A	0.782983	#N/A	#N/A	#N/A	2.51699	1.00481	#N/A	1.61616	5.1435	#N/A	#N/A	1.6835	0.965027	1.29336	1.27976	#N/A	14	ENSG00000173846	PLK3	protein_coding	polo like kinase 3 [Source:HGNC Symbol;Acc:HGNC:2154]
CFAP97D2	4.97055	#N/A	3.1279	3.04448	5.1317	4.32073	2.24859	#N/A	1.337	2.52014	3.23301	1.88904	5.75948	#N/A	#N/A	#N/A	#N/A	#N/A	1.32048	2.0324	#N/A	1.70278	#N/A	#N/A	#N/A	#N/A	#N/A	14	ENSG00000283361	CFAP97D2	protein_coding	CFAP97 domain containing 2 [Source:HGNC Symbol;Acc:HGNC:53789]
HPCAL1	0.697691	#N/A	0.305232	1.50096	0.714864	#N/A	#N/A	#N/A	#N/A	#N/A	0.553737	#N/A	#N/A	#N/A	#N/A	0.55463	0.611292	0.84662	1.33599	6.12442	#N/A	0.251717	0.698196	0.696291	0.957624	#N/A	#N/A	14	ENSG00000115756	HPCAL1	protein_coding	hippocalcin like 1 [Source:HGNC Symbol;Acc:HGNC:5145]
TBC1D19	1.07787	#N/A	0.650737	0.991655	0.764674	2.34369	2.65843	2.11601	3.61607	1.96385	1.73632	#N/A	2.92232	#N/A	#N/A	#N/A	#N/A	0.942823	1.4956	9.15465	#N/A	#N/A	#N/A	#N/A	#N/A	#N/A	#N/A	14	ENSG00000109680	TBC1D19	protein_coding	TBC1 domain family member 19 [Source:HGNC Symbol;Acc:HGNC:25624]
TRGV10	4.95294	#N/A	4.50504	3.19545	4.66812	3.54437	#N/A	#N/A	1.35024	3.84802	3.13015	#N/A	3.91127	0.695155	#N/A	1.39642	#N/A	1.73039	1.16988	3.03254	#N/A	#N/A	#N/A	#N/A	#N/A	#N/A	#N/A	14	ENSG00000211694	TRGV10	TR_V_gene	T cell receptor gamma variable 10 (non-functional) [Source:HGNC Symbol;Acc:HGNC:12285]
CACNA1C-AS1#246627	4.14889	#N/A	2.04901	#N/A	#N/A	2.54646	1.85587	1.6093	#N/A	5.20474	2.48616	#N/A	3.75697	0.907985	#N/A	0.585257	#N/A	1.21981	0.932225	3.43537	#N/A	1.0468	#N/A	#N/A	#N/A	#N/A	#N/A	14	ENSG00000246627	CACNA1C-AS1	lncRNA	CACNA1C antisense RNA 1 [Source:HGNC Symbol;Acc:HGNC:40119]
IL1R1	4.79808	1.56474	3.41595	3.36739	5.15488	#N/A	#N/A	#N/A	#N/A	4.14647	#N/A	#N/A	#N/A	#N/A	#N/A	2.81771	#N/A	1.13683	2.14601	3.5013	#N/A	#N/A	3.86701	0.720108	2.14592	1.5388	#N/A	14	ENSG00000115594	IL1R1	protein_coding	interleukin 1 receptor type 1 [Source:HGNC Symbol;Acc:HGNC:5993]
KBTBD2	0.763879	#N/A	0.577824	0.442475	#N/A	0.196696	#N/A	0.562376	#N/A	#N/A	0.698963	0.253072	0.341294	0.207855	0.489486	#N/A	#N/A	0.759795	1.09176	9.94771	#N/A	#N/A	#N/A	#N/A	0.393978	#N/A	#N/A	14	ENSG00000170852	KBTBD2	protein_coding	kelch repeat and BTB domain containing 2 [Source:HGNC Symbol;Acc:HGNC:21751]
GML	4.17401	1.13434	4.01872	3.63552	4.82838	4.32894	2.94149	2.47959	1.63275	3.43548	2.04048	#N/A	5.95189	#N/A	#N/A	#N/A	#N/A	#N/A	1.45044	3.92654	#N/A	#N/A	#N/A	#N/A	#N/A	#N/A	#N/A	14	ENSG00000104499	GML	protein_coding	glycosylphosphatidylinositol anchored molecule like [Source:HGNC Symbol;Acc:HGNC:4375]
GRAMD2B	1.81078	0.824471	1.65551	1.43971	2.7838	1.78494	1.93468	#N/A	2.07811	1.82657	#N/A	#N/A	1.5082	0.318242	0.704067	#N/A	#N/A	#N/A	1.9717	6.88249	#N/A	#N/A	#N/A	#N/A	#N/A	#N/A	#N/A	14	ENSG00000155324	GRAMD2B	protein_coding	GRAM domain containing 2B [Source:HGNC Symbol;Acc:HGNC:24911]
CREM	0.787863	0.469904	0.990872	#N/A	0.560568	0.270823	#N/A	#N/A	#N/A	1.04078	#N/A	#N/A	0.496098	0.431886	0.552907	#N/A	#N/A	#N/A	1.04905	6.03687	#N/A	#N/A	0.271665	0.216413	0.435152	#N/A	#N/A	14	ENSG00000095794	CREM	protein_coding	cAMP responsive element modulator [Source:HGNC Symbol;Acc:HGNC:2352]
#267694	2.29185	#N/A	2.26755	#N/A	2.46007	#N/A	#N/A	#N/A	#N/A	0.555031	#N/A	1.4766	1.77315	0.601665	0.944411	1.35916	#N/A	#N/A	1.40234	4.81003	#N/A	#N/A	2.01322	1.25367	2.12145	#N/A	#N/A	14	ENSG00000267694		lncRNA	novel transcript, antisense C18orf1
#286856	5.81178	1.38964	2.74632	#N/A	3.72435	2.7891	1.42827	1.16911	#N/A	4.76246	1.35898	#N/A	3.90419	#N/A	#N/A	#N/A	#N/A	1.36337	#N/A	3.1133	#N/A	#N/A	#N/A	0.606402	1.80679	#N/A	#N/A	14	ENSG00000286856		lncRNA	novel transcript, antisense to SLC2A2
FEZ1	1.62321	#N/A	0.967094	#N/A	0.963544	1.86701	1.89548	#N/A	2.87813	0.825823	1.25374	#N/A	2.60687	0.378742	#N/A	#N/A	1.05199	#N/A	0.888638	6.6472	#N/A	#N/A	0.242007	#N/A	#N/A	#N/A	#N/A	14	ENSG00000149557	FEZ1	protein_coding	fasciculation and elongation protein zeta 1 [Source:HGNC Symbol;Acc:HGNC:3659]
MLLT10	0.590465	0.284611	0.191757	#N/A	0.707028	#N/A	0.44144	#N/A	#N/A	#N/A	#N/A	#N/A	0.335136	#N/A	0.27334	0.402389	#N/A	0.301768	0.401482	7.39386	#N/A	#N/A	#N/A	0.150988	0.547597	0.519658	#N/A	14	ENSG00000078403	MLLT10	protein_coding	MLLT10 histone lysine methyltransferase DOT1L cofactor [Source:HGNC Symbol;Acc:HGNC:16063]
JAKMIP2	2.27386	#N/A	2.63578	3.77245	0.813292	5.18118	5.09405	2.19651	3.8031	1.97045	2.45017	#N/A	4.03343	#N/A	#N/A	#N/A	#N/A	#N/A	3.08947	8.33384	#N/A	#N/A	#N/A	#N/A	#N/A	0.930787	#N/A	14	ENSG00000176049	JAKMIP2	protein_coding	janus kinase and microtubule interacting protein 2 [Source:HGNC Symbol;Acc:HGNC:29067]
IL18RAP	3.65511	#N/A	4.30804	4.28279	5.85924	3.5486	1.5544	1.65372	2.54975	2.99871	1.25442	#N/A	3.76629	#N/A	#N/A	#N/A	#N/A	#N/A	4.85282	4.31022	#N/A	#N/A	#N/A	#N/A	#N/A	2.14167	#N/A	14	ENSG00000115607	IL18RAP	protein_coding	interleukin 18 receptor accessory protein [Source:HGNC Symbol;Acc:HGNC:5989]
PLA2G4B	1.40935	#N/A	1.10351	#N/A	1.5506	#N/A	#N/A	#N/A	1.90891	0.855197	1.19995	#N/A	0.928268	#N/A	#N/A	0.582934	1.07774	#N/A	1.09168	6.51015	#N/A	#N/A	0.304486	0.593134	0.592014	#N/A	#N/A	14	ENSG00000243708	PLA2G4B	protein_coding	phospholipase A2 group IVB [Source:HGNC Symbol;Acc:HGNC:9036]
FLACC1	1.19437	#N/A	0.623295	#N/A	#N/A	0.531166	#N/A	#N/A	1.67196	0.76445	#N/A	0.594862	1.25038	#N/A	#N/A	0.252457	#N/A	1.01533	0.997031	6.54633	#N/A	#N/A	0.383669	0.470673	0.98011	#N/A	#N/A	14	ENSG00000155749	FLACC1	protein_coding	flagellum associated containing coiled-coil domains 1 [Source:HGNC Symbol;Acc:HGNC:14439]
SH3RF3	2.96419	0.842132	3.09573	2.84961	#N/A	#N/A	#N/A	#N/A	#N/A	#N/A	3.42009	1.96856	#N/A	#N/A	#N/A	2.23995	2.61165	#N/A	#N/A	8.04427	#N/A	2.30182	4.5773	2.92289	3.27909	2.48403	#N/A	14	ENSG00000172985	SH3RF3	protein_coding	SH3 domain containing ring finger 3 [Source:HGNC Symbol;Acc:HGNC:24699]
ACAD11	0.78058	#N/A	#N/A	#N/A	#N/A	0.778139	1.29857	1.47864	1.15276	0.702516	0.694847	#N/A	1.18504	#N/A	#N/A	0.286249	0.876228	#N/A	#N/A	6.23864	#N/A	0.31341	#N/A	0.438262	0.749412	#N/A	#N/A	14	ENSG00000240303	ACAD11	protein_coding	acyl-CoA dehydrogenase family member 11 [Source:HGNC Symbol;Acc:HGNC:30211]
SLF1	1.0989	#N/A	0.830622	#N/A	#N/A	0.531369	1.33603	1.54487	1.67665	0.338037	0.63394	#N/A	1.32398	#N/A	#N/A	0.424502	#N/A	0.610884	1.30837	6.95816	#N/A	#N/A	#N/A	#N/A	#N/A	0.550681	#N/A	14	ENSG00000133302	SLF1	protein_coding	SMC5-SMC6 complex localization factor 1 [Source:HGNC Symbol;Acc:HGNC:25408]
UBE3C	0.604866	#N/A	0.260785	0.440208	0.323687	#N/A	#N/A	0.429956	0.737066	0.157405	#N/A	#N/A	0.441235	#N/A	#N/A	0.258032	#N/A	#N/A	0.37865	8.46151	#N/A	#N/A	0.121616	0.263301	0.518861	#N/A	#N/A	14	ENSG00000009335	UBE3C	protein_coding	ubiquitin protein ligase E3C [Source:HGNC Symbol;Acc:HGNC:16803]
EP400	0.461769	#N/A	0.292565	0.552965	0.345855	#N/A	0.710046	#N/A	0.690094	#N/A	0.390845	#N/A	0.548341	#N/A	#N/A	0.192633	#N/A	#N/A	0.619122	6.83505	#N/A	#N/A	#N/A	0.182493	0.305118	0.441275	#N/A	14	ENSG00000183495	EP400	protein_coding	E1A binding protein p400 [Source:HGNC Symbol;Acc:HGNC:11958]
PDK3	0.542483	#N/A	0.276444	0.990789	0.383979	#N/A	#N/A	0.68541	#N/A	#N/A	0.760495	#N/A	0.27516	#N/A	#N/A	#N/A	#N/A	1.04187	1.37094	5.57515	#N/A	0.382023	0.17725	0.226678	0.352814	#N/A	#N/A	14	ENSG00000067992	PDK3	protein_coding	pyruvate dehydrogenase kinase 3 [Source:HGNC Symbol;Acc:HGNC:8811]
HPGD	5.18411	#N/A	3.77822	4.94425	6.33342	1.81544	1.54174	1.82084	#N/A	3.62678	1.19818	#N/A	1.95813	#N/A	0.753883	0.550719	#N/A	1.49722	#N/A	2.37106	#N/A	#N/A	#N/A	#N/A	#N/A	#N/A	#N/A	14	ENSG00000164120	HPGD	protein_coding	15-hydroxyprostaglandin dehydrogenase [Source:HGNC Symbol;Acc:HGNC:5154]
HAUS6	0.840002	#N/A	0.517343	0.698332	0.577664	0.794881	1.22933	1.75924	1.50739	0.536541	1.21324	#N/A	1.01861	0.272525	#N/A	#N/A	#N/A	#N/A	1.08285	8.45572	#N/A	#N/A	#N/A	#N/A	#N/A	#N/A	#N/A	14	ENSG00000147874	HAUS6	protein_coding	HAUS augmin like complex subunit 6 [Source:HGNC Symbol;Acc:HGNC:25948]
MCM6	1.55198	#N/A	1.48068	1.53729	2.85495	2.89129	3.23868	2.24162	2.34699	2.22078	1.37921	#N/A	2.10712	0.425275	#N/A	0.357322	#N/A	#N/A	#N/A	4.86367	#N/A	#N/A	#N/A	#N/A	#N/A	#N/A	#N/A	14	ENSG00000076003	MCM6	protein_coding	minichromosome maintenance complex component 6 [Source:HGNC Symbol;Acc:HGNC:6949]
UBAP2	0.766931	#N/A	0.469495	0.690044	0.748917	0.274898	0.932601	#N/A	#N/A	0.502756	#N/A	#N/A	0.779147	0.160809	#N/A	0.332477	#N/A	#N/A	#N/A	6.57813	#N/A	#N/A	0.13881	0.260567	0.612389	#N/A	#N/A	14	ENSG00000137073	UBAP2	protein_coding	ubiquitin associated protein 2 [Source:HGNC Symbol;Acc:HGNC:14185]
OSBPL8	0.726786	0.342343	0.617482	0.472581	0.548204	#N/A	#N/A	#N/A	#N/A	#N/A	#N/A	0.279023	#N/A	#N/A	#N/A	0.326059	#N/A	0.337836	1.41994	7.83894	#N/A	#N/A	0.266088	0.170298	0.452842	0.404306	#N/A	14	ENSG00000091039	OSBPL8	protein_coding	oxysterol binding protein like 8 [Source:HGNC Symbol;Acc:HGNC:16396]
WNT10B	4.21393	#N/A	3.29001	#N/A	4.63424	3.10591	#N/A	1.88397	1.3065	4.02412	1.96452	#N/A	5.47679	#N/A	#N/A	0.660897	#N/A	2.07473	2.647	3.98433	#N/A	0.681332	#N/A	#N/A	#N/A	#N/A	#N/A	14	ENSG00000169884	WNT10B	protein_coding	Wnt family member 10B [Source:HGNC Symbol;Acc:HGNC:12775]
H2AC6	0.821593	0.550338	1.04506	0.629093	#N/A	3.0258	3.57498	2.37449	2.97411	#N/A	0.780773	0.316484	1.38998	0.597677	0.808491	0.438511	#N/A	#N/A	#N/A	#N/A	#N/A	#N/A	#N/A	#N/A	#N/A	#N/A	#N/A	14	ENSG00000180573	H2AC6	protein_coding	H2A clustered histone 6 [Source:HGNC Symbol;Acc:HGNC:4733]
NR1D2	0.509725	0.346839	0.254945	#N/A	0.363445	#N/A	0.545155	#N/A	#N/A	#N/A	0.332014	#N/A	0.443689	#N/A	#N/A	0.208327	0.963278	0.572497	1.28779	6.9929	#N/A	#N/A	#N/A	#N/A	0.362772	1.42915	#N/A	14	ENSG00000174738	NR1D2	protein_coding	nuclear receptor subfamily 1 group D member 2 [Source:HGNC Symbol;Acc:HGNC:7963]
CPOX	1.09901	0.741037	1.26661	#N/A	1.5626	0.488672	#N/A	#N/A	#N/A	0.738589	0.925065	#N/A	0.528174	0.433535	0.628073	0.442726	#N/A	1.585	#N/A	6.50254	#N/A	#N/A	0.273606	#N/A	#N/A	#N/A	#N/A	14	ENSG00000080819	CPOX	protein_coding	coproporphyrinogen oxidase [Source:HGNC Symbol;Acc:HGNC:2321]
BTD	0.752988	#N/A	#N/A	#N/A	0.577917	1.28097	1.76745	1.55889	2.01504	1.46032	1.23384	#N/A	2.03765	0.464207	#N/A	#N/A	#N/A	#N/A	#N/A	6.06315	#N/A	#N/A	0.200171	0.254709	0.576268	#N/A	#N/A	14	ENSG00000169814	BTD	protein_coding	biotinidase [Source:HGNC Symbol;Acc:HGNC:1122]
TOB1	1.43744	1.16625	2.02616	1.55182	#N/A	0.451179	1.23775	#N/A	1.07809	0.65247	#N/A	#N/A	#N/A	0.5867	0.830243	1.24624	#N/A	#N/A	1.13321	6.03837	#N/A	#N/A	0.372012	#N/A	#N/A	#N/A	#N/A	14	ENSG00000141232	TOB1	protein_coding	transducer of ERBB2, 1 [Source:HGNC Symbol;Acc:HGNC:11979]
CPA5	5.25952	#N/A	2.84698	1.07647	3.28361	3.72793	#N/A	#N/A	#N/A	5.3434	3.55142	0.643329	5.88413	#N/A	#N/A	3.16516	#N/A	1.73665	0.543828	1.29527	#N/A	#N/A	2.03777	#N/A	#N/A	#N/A	#N/A	14	ENSG00000158525	CPA5	protein_coding	carboxypeptidase A5 [Source:HGNC Symbol;Acc:HGNC:15722]
#287348	2.02432	0.78396	0.596714	#N/A	#N/A	1.93296	#N/A	#N/A	3.2119	1.75787	1.16356	0.989625	3.99215	0.462265	#N/A	0.863175	#N/A	#N/A	1.66861	5.51223	#N/A	#N/A	#N/A	#N/A	1.05253	#N/A	#N/A	14	ENSG00000287348		lncRNA	novel transcript, antisense to SLC4A7
DCUN1D4	0.695849	#N/A	0.293765	#N/A	0.50501	0.342655	#N/A	#N/A	#N/A	0.405395	1.15386	#N/A	0.769847	#N/A	#N/A	0.367348	0.635516	0.706784	0.853013	8.61424	#N/A	#N/A	#N/A	0.189895	0.548425	#N/A	#N/A	14	ENSG00000109184	DCUN1D4	protein_coding	defective in cullin neddylation 1 domain containing 4 [Source:HGNC Symbol;Acc:HGNC:28998]
H2BC5	1.39637	0.875165	1.63183	1.06049	0.684293	2.19795	3.16031	2.06859	2.40448	0.771542	#N/A	#N/A	1.42834	0.56042	#N/A	0.708333	#N/A	#N/A	#N/A	4.44202	#N/A	#N/A	#N/A	#N/A	#N/A	#N/A	#N/A	14	ENSG00000158373	H2BC5	protein_coding	H2B clustered histone 5 [Source:HGNC Symbol;Acc:HGNC:4747]
LUC7L2	0.385519	#N/A	0.191728	#N/A	#N/A	#N/A	0.439434	0.438015	0.870867	0.32426	0.218188	#N/A	0.530053	0.175225	#N/A	0.290804	#N/A	#N/A	#N/A	5.50926	#N/A	#N/A	0.123	0.179363	0.339044	#N/A	#N/A	14	ENSG00000146963	LUC7L2	protein_coding	LUC7 like 2, pre-mRNA splicing factor [Source:HGNC Symbol;Acc:HGNC:21608]
CYP4V2	0.875905	0.658159	0.705195	#N/A	#N/A	1.9619	2.47907	3.16858	1.3979	0.629328	1.34323	#N/A	0.964715	0.72172	0.801113	#N/A	#N/A	#N/A	1.29618	7.06302	#N/A	#N/A	#N/A	#N/A	#N/A	#N/A	#N/A	14	ENSG00000145476	CYP4V2	protein_coding	cytochrome P450 family 4 subfamily V member 2 [Source:HGNC Symbol;Acc:HGNC:23198]
#227803	2.88647	#N/A	2.21643	#N/A	2.79677	0.80406	4.7961	1.57691	#N/A	#N/A	1.21793	#N/A	1.93158	0.5255	#N/A	2.37604	#N/A	#N/A	3.0778	5.77738	#N/A	#N/A	#N/A	0.294914	0.907084	#N/A	#N/A	14	ENSG00000227803		lncRNA	novel transcript, antisense to MBOAT1
BCKDHB	0.589741	#N/A	0.237097	#N/A	#N/A	1.71642	1.88504	1.35941	2.12166	1.25398	0.782023	#N/A	1.705	0.388073	0.663643	#N/A	#N/A	#N/A	#N/A	9.50288	#N/A	#N/A	#N/A	0.223306	0.549638	#N/A	#N/A	14	ENSG00000083123	BCKDHB	protein_coding	branched chain keto acid dehydrogenase E1 subunit beta [Source:HGNC Symbol;Acc:HGNC:987]
PACSIN1	2.48896	#N/A	0.889888	2.43314	3.72572	5.6954	3.29385	3.30945	2.15582	4.60234	2.76544	#N/A	8.14372	0.721674	#N/A	#N/A	#N/A	#N/A	#N/A	3.79406	#N/A	1.61709	#N/A	#N/A	#N/A	#N/A	#N/A	14	ENSG00000124507	PACSIN1	protein_coding	protein kinase C and casein kinase substrate in neurons 1 [Source:HGNC Symbol;Acc:HGNC:8570]
RHOT2	0.655251	#N/A	0.856712	0.7725	#N/A	0.404242	0.891517	0.900314	0.860974	0.591821	0.794449	#N/A	0.967388	#N/A	#N/A	#N/A	0.806633	#N/A	0.479956	6.55139	#N/A	#N/A	#N/A	#N/A	#N/A	#N/A	1.67808	14	ENSG00000140983	RHOT2	protein_coding	ras homolog family member T2 [Source:HGNC Symbol;Acc:HGNC:21169]
ROBO3	2.66118	#N/A	3.26457	1.98923	3.37668	1.14812	1.62411	2.68461	2.04299	5.26338	#N/A	#N/A	1.47709	#N/A	#N/A	#N/A	#N/A	#N/A	3.55185	5.21705	#N/A	1.17886	#N/A	#N/A	0.728373	#N/A	#N/A	14	ENSG00000154134	ROBO3	protein_coding	roundabout guidance receptor 3 [Source:HGNC Symbol;Acc:HGNC:13433]
DCAF6	0.439912	#N/A	#N/A	#N/A	#N/A	0.240549	0.758882	#N/A	0.771898	0.252912	#N/A	#N/A	0.568951	0.231627	0.314771	0.344164	0.640459	#N/A	0.494809	6.45951	#N/A	#N/A	#N/A	0.186224	0.416381	#N/A	#N/A	14	ENSG00000143164	DCAF6	protein_coding	DDB1 and CUL4 associated factor 6 [Source:HGNC Symbol;Acc:HGNC:30002]
TDG	0.513143	#N/A	0.280642	0.687224	#N/A	0.70928	1.21394	0.873776	1.85184	0.372067	0.528504	#N/A	0.687579	0.317879	0.370532	#N/A	#N/A	#N/A	0.958485	5.67166	#N/A	#N/A	#N/A	#N/A	#N/A	#N/A	#N/A	14	ENSG00000139372	TDG	protein_coding	thymine DNA glycosylase [Source:HGNC Symbol;Acc:HGNC:11700]
YME1L1	0.423031	#N/A	0.326551	0.431203	0.409745	#N/A	0.478519	#N/A	#N/A	0.383527	0.487576	#N/A	0.38114	0.138889	0.416861	0.244029	0.388831	#N/A	#N/A	7.1543	#N/A	#N/A	#N/A	#N/A	0.315199	#N/A	#N/A	14	ENSG00000136758	YME1L1	protein_coding	YME1 like 1 ATPase [Source:HGNC Symbol;Acc:HGNC:12843]
#223732	1.09134	#N/A	0.361229	#N/A	#N/A	1.13493	1.54443	#N/A	1.58551	0.831892	#N/A	0.726912	2.45837	0.246081	#N/A	0.250761	#N/A	#N/A	1.06421	5.61405	#N/A	#N/A	#N/A	0.434904	1.17538	#N/A	#N/A	14	ENSG00000223732		lncRNA	novel transcript
TIAL1	0.400539	#N/A	0.277375	#N/A	0.3518	0.280775	0.752965	0.828292	0.845617	0.529714	0.292202	#N/A	0.519294	0.218123	#N/A	#N/A	#N/A	0.452007	0.689705	9.9185	#N/A	#N/A	#N/A	#N/A	#N/A	#N/A	#N/A	14	ENSG00000151923	TIAL1	protein_coding	TIA1 cytotoxic granule associated RNA binding protein like 1 [Source:HGNC Symbol;Acc:HGNC:11804]
GBP4	0.90033	1.22606	2.39061	3.84928	#N/A	1.02236	3.08847	1.72643	#N/A	#N/A	1.11676	#N/A	#N/A	0.426276	0.642822	#N/A	#N/A	2.35686	3.38335	7.22265	#N/A	#N/A	#N/A	#N/A	#N/A	#N/A	1.26362	14	ENSG00000162654	GBP4	protein_coding	guanylate binding protein 4 [Source:HGNC Symbol;Acc:HGNC:20480]
NFE2L3	1.01787	#N/A	0.618365	1.54975	1.59848	#N/A	2.03287	#N/A	#N/A	1.43528	#N/A	#N/A	0.764679	0.291916	#N/A	1.31912	#N/A	#N/A	0.833618	7.53878	#N/A	#N/A	0.93323	0.513315	1.13898	#N/A	#N/A	14	ENSG00000050344	NFE2L3	protein_coding	NFE2 like bZIP transcription factor 3 [Source:HGNC Symbol;Acc:HGNC:7783]
SVIL	4.23632	1.09275	4.09121	3.75101	4.30335	#N/A	#N/A	#N/A	#N/A	#N/A	#N/A	#N/A	#N/A	#N/A	#N/A	1.33193	1.22158	1.86804	5.39448	6.37834	#N/A	#N/A	1.33724	0.863485	1.26179	2.93775	#N/A	14	ENSG00000197321	SVIL	protein_coding	supervillin [Source:HGNC Symbol;Acc:HGNC:11480]
GPR19	2.72289	1.04378	1.03967	#N/A	2.9857	3.617	2.46654	2.22309	1.45364	3.86967	2.50175	#N/A	3.17098	#N/A	#N/A	0.644086	#N/A	1.64574	#N/A	3.80934	#N/A	#N/A	#N/A	#N/A	#N/A	#N/A	#N/A	14	ENSG00000183150	GPR19	protein_coding	G protein-coupled receptor 19 [Source:HGNC Symbol;Acc:HGNC:4473]
TMTC3	0.7399	#N/A	#N/A	#N/A	#N/A	0.696416	1.77852	1.75727	1.69691	0.508737	0.714	#N/A	1.38452	0.294072	#N/A	0.31548	#N/A	0.868636	0.532063	4.71087	#N/A	#N/A	#N/A	#N/A	0.455027	#N/A	#N/A	14	ENSG00000139324	TMTC3	protein_coding	transmembrane O-mannosyltransferase targeting cadherins 3 [Source:HGNC Symbol;Acc:HGNC:26899]
USP16	0.408048	#N/A	0.213639	#N/A	#N/A	0.451052	0.808261	#N/A	1.12774	0.523622	0.466999	#N/A	0.571521	0.23519	#N/A	0.154783	0.597897	0.465907	#N/A	6.86262	#N/A	#N/A	#N/A	#N/A	0.236081	#N/A	#N/A	14	ENSG00000156256	USP16	protein_coding	ubiquitin specific peptidase 16 [Source:HGNC Symbol;Acc:HGNC:12614]
PHLDB3	0.838523	0.721357	0.744281	#N/A	0.799469	#N/A	#N/A	#N/A	#N/A	2.08313	#N/A	0.490109	0.968345	#N/A	#N/A	0.2903	0.922872	#N/A	1.40223	7.13626	#N/A	#N/A	0.42431	0.503334	0.677207	#N/A	#N/A	14	ENSG00000176531	PHLDB3	protein_coding	pleckstrin homology like domain family B member 3 [Source:HGNC Symbol;Acc:HGNC:30499]
KIAA0319L	0.630233	#N/A	0.313909	#N/A	0.43156	#N/A	#N/A	#N/A	#N/A	0.304779	0.561163	#N/A	0.435404	#N/A	#N/A	0.248917	0.533142	0.513591	0.604014	8.07166	#N/A	#N/A	0.120643	0.220513	0.642622	#N/A	#N/A	14	ENSG00000142687	KIAA0319L	protein_coding	KIAA0319 like [Source:HGNC Symbol;Acc:HGNC:30071]
DDB2	0.675624	#N/A	0.584113	#N/A	0.877908	0.772285	0.791284	1.36835	#N/A	#N/A	0.894845	#N/A	1.00598	0.205257	#N/A	#N/A	#N/A	1.95757	0.927063	5.29875	#N/A	#N/A	#N/A	#N/A	0.306794	0.650224	#N/A	14	ENSG00000134574	DDB2	protein_coding	damage specific DNA binding protein 2 [Source:HGNC Symbol;Acc:HGNC:2718]
#251652	1.21417	#N/A	1.37608	1.26263	#N/A	#N/A	#N/A	#N/A	#N/A	0.581662	#N/A	#N/A	0.664935	#N/A	0.665648	0.570871	#N/A	#N/A	2.51893	5.46948	#N/A	0.677825	1.42428	0.867025	1.5628	3.05542	#N/A	14	ENSG00000251652		lncRNA	novel transcript
RAB18	0.598173	#N/A	0.368982	0.697242	0.726132	0.2535	0.551017	0.858883	1.03934	0.154715	0.435346	#N/A	0.368927	#N/A	#N/A	0.233498	#N/A	#N/A	0.426978	6.15293	#N/A	#N/A	#N/A	#N/A	#N/A	#N/A	#N/A	14	ENSG00000099246	RAB18	protein_coding	RAB18, member RAS oncogene family [Source:HGNC Symbol;Acc:HGNC:14244]
CCDC39	1.4688	#N/A	0.584038	#N/A	#N/A	2.14676	#N/A	2.6928	#N/A	2.38437	1.09231	#N/A	3.88179	0.686117	#N/A	0.775689	1.65599	#N/A	#N/A	6.22725	#N/A	#N/A	0.652369	1.03262	1.61062	#N/A	#N/A	14	ENSG00000284862	CCDC39	protein_coding	coiled-coil domain containing 39 [Source:HGNC Symbol;Acc:HGNC:25244]
TRAV30	4.76221	1.5269	4.94722	#N/A	2.90869	4.57579	#N/A	#N/A	#N/A	3.1379	3.62364	#N/A	6.09161	1.13032	1.35218	4.54295	#N/A	#N/A	0.632575	2.17246	#N/A	#N/A	1.93342	#N/A	#N/A	#N/A	#N/A	14	ENSG00000259092	TRAV30	TR_V_gene	T cell receptor alpha variable 30 [Source:HGNC Symbol;Acc:HGNC:12129]
LINC02694	4.88174	#N/A	3.84104	4.25934	3.88099	3.66073	4.75245	2.97523	5.56685	6.0478	3.35745	#N/A	4.5825	#N/A	#N/A	#N/A	#N/A	1.55231	#N/A	6.95479	#N/A	#N/A	#N/A	#N/A	#N/A	#N/A	2.08685	14	ENSG00000175779	LINC02694	lncRNA	long intergenic non-protein coding RNA 2694 [Source:HGNC Symbol;Acc:HGNC:33796]
KLHL22	0.632299	#N/A	#N/A	0.81137	#N/A	0.525403	0.905409	#N/A	0.901269	0.679021	#N/A	0.526547	0.636823	#N/A	#N/A	0.488231	#N/A	#N/A	0.707817	6.76435	#N/A	#N/A	0.45967	0.575701	0.587251	#N/A	#N/A	14	ENSG00000099910	KLHL22	protein_coding	kelch like family member 22 [Source:HGNC Symbol;Acc:HGNC:25888]
METTL15	0.522722	#N/A	#N/A	#N/A	#N/A	0.521057	0.45016	0.998179	1.56771	0.341415	0.601711	#N/A	0.889012	0.317694	0.314812	0.317975	#N/A	#N/A	#N/A	10.3006	#N/A	#N/A	0.121802	#N/A	0.50807	#N/A	#N/A	14	ENSG00000169519	METTL15	protein_coding	methyltransferase like 15 [Source:HGNC Symbol;Acc:HGNC:26606]
LINC00880	3.18842	1.39917	2.8712	#N/A	3.71316	2.77871	#N/A	#N/A	#N/A	2.50622	1.81319	#N/A	2.5412	1.31524	1.2574	1.96228	#N/A	1.58294	#N/A	2.33363	#N/A	#N/A	2.02856	#N/A	#N/A	#N/A	#N/A	14	ENSG00000243629	LINC00880	lncRNA	long intergenic non-protein coding RNA 880 [Source:HGNC Symbol;Acc:HGNC:27948]
DPY19L4	0.771302	#N/A	0.53062	1.16787	0.916748	0.587523	#N/A	#N/A	1.24602	0.539367	#N/A	#N/A	0.708003	#N/A	#N/A	0.591081	#N/A	#N/A	#N/A	5.47842	#N/A	0.459905	0.228199	0.22183	0.623503	#N/A	#N/A	14	ENSG00000156162	DPY19L4	protein_coding	dpy-19 like 4 [Source:HGNC Symbol;Acc:HGNC:27829]
#262312	1.70677	#N/A	0.906888	#N/A	2.30014	3.316	2.94944	2.75808	#N/A	4.33278	2.73589	#N/A	3.97923	#N/A	#N/A	#N/A	#N/A	1.08654	1.07464	4.49499	#N/A	#N/A	#N/A	0.768726	1.18911	#N/A	#N/A	14	ENSG00000262312		lncRNA	novel transcript, antisense to NLRC3
TAF1	0.381179	#N/A	0.159029	#N/A	#N/A	#N/A	0.527484	0.671567	0.833341	0.219204	0.233975	#N/A	0.491804	#N/A	#N/A	#N/A	0.519337	#N/A	0.521772	6.31058	#N/A	0.183683	#N/A	0.0945271	0.353065	#N/A	#N/A	14	ENSG00000147133	TAF1	protein_coding	TATA-box binding protein associated factor 1 [Source:HGNC Symbol;Acc:HGNC:11535]
PTGER2	5.17388	1.28005	6.10783	4.87882	8.02526	#N/A	#N/A	#N/A	#N/A	0.576257	2.10658	#N/A	#N/A	0.30885	0.738288	#N/A	#N/A	#N/A	3.32653	7.15268	#N/A	0.587702	#N/A	#N/A	#N/A	2.50279	1.86608	14	ENSG00000125384	PTGER2	protein_coding	prostaglandin E receptor 2 [Source:HGNC Symbol;Acc:HGNC:9594]
TRBV23-1#211749	4.50587	#N/A	4.60894	#N/A	1.28098	6.26826	#N/A	#N/A	#N/A	5.44269	3.31392	#N/A	5.92022	1.32747	#N/A	3.08662	#N/A	1.93645	#N/A	1.64539	#N/A	#N/A	2.05662	1.58514	2.02167	#N/A	#N/A	14	ENSG00000211749	TRBV23-1	TR_V_gene	T cell receptor beta variable 23-1 (non-functional) [Source:HGNC Symbol;Acc:HGNC:12201]
GORASP2	0.420493	#N/A	0.432118	0.767346	0.540871	0.702661	1.08128	1.10419	1.27047	0.564207	0.489192	#N/A	0.864107	0.275802	#N/A	#N/A	#N/A	#N/A	#N/A	6.87831	#N/A	#N/A	#N/A	#N/A	0.199381	#N/A	#N/A	14	ENSG00000115806	GORASP2	protein_coding	golgi reassembly stacking protein 2 [Source:HGNC Symbol;Acc:HGNC:17500]
IL18R1	3.89776	#N/A	3.64523	3.57464	3.09505	4.53173	3.82719	3.01891	3.6248	5.37091	#N/A	#N/A	2.41905	#N/A	#N/A	#N/A	#N/A	#N/A	3.01968	7.12434	#N/A	#N/A	#N/A	#N/A	#N/A	2.06597	2.09998	14	ENSG00000115604	IL18R1	protein_coding	interleukin 18 receptor 1 [Source:HGNC Symbol;Acc:HGNC:5988]
CNOT9	0.48136	0.405328	#N/A	#N/A	#N/A	0.616564	0.905665	0.815712	1.25383	0.638511	0.522484	#N/A	0.635553	0.38904	#N/A	0.379648	#N/A	#N/A	0.752449	8.75617	#N/A	#N/A	#N/A	#N/A	0.307024	#N/A	#N/A	14	ENSG00000144580	CNOT9	protein_coding	CCR4-NOT transcription complex subunit 9 [Source:HGNC Symbol;Acc:HGNC:10445]
PITRM1-AS1	1.34199	#N/A	0.553476	#N/A	#N/A	0.86268	1.55387	1.74785	#N/A	1.08296	0.778612	#N/A	2.39616	0.420191	#N/A	0.420993	#N/A	#N/A	#N/A	6.06548	#N/A	#N/A	0.25467	0.611237	1.12807	#N/A	#N/A	14	ENSG00000237399	PITRM1-AS1	lncRNA	PITRM1 antisense RNA 1 [Source:HGNC Symbol;Acc:HGNC:44675]
NFIA	5.01175	1.16968	3.15694	3.92386	3.7132	#N/A	#N/A	#N/A	#N/A	#N/A	1.66457	#N/A	#N/A	#N/A	0.36553	1.07492	1.54227	2.11428	4.28796	9.03558	#N/A	0.473474	#N/A	#N/A	#N/A	3.28229	#N/A	14	ENSG00000162599	NFIA	protein_coding	nuclear factor I A [Source:HGNC Symbol;Acc:HGNC:7784]
#261235	1.60007	#N/A	1.18198	#N/A	1.40421	1.44737	#N/A	2.24443	2.55906	2.34686	1.81689	#N/A	2.47368	0.698423	#N/A	0.642243	#N/A	#N/A	1.56073	2.85216	#N/A	#N/A	#N/A	0.505019	#N/A	#N/A	#N/A	14	ENSG00000261235		lncRNA	novel transcript, antisense to HSD17B2
RNF214	0.547088	#N/A	0.402364	#N/A	#N/A	0.549988	1.47239	#N/A	1.42137	0.292388	0.356766	0.460698	0.613667	#N/A	#N/A	0.496112	#N/A	#N/A	#N/A	4.85878	#N/A	#N/A	0.476723	0.326926	0.440592	#N/A	#N/A	14	ENSG00000167257	RNF214	protein_coding	ring finger protein 214 [Source:HGNC Symbol;Acc:HGNC:25335]
BMPR1A	0.50061	#N/A	#N/A	#N/A	2.49423	2.91938	3.62695	4.05653	4.25314	1.55931	2.42613	#N/A	2.33525	0.572444	#N/A	0.451173	#N/A	2.17473	#N/A	6.92503	#N/A	#N/A	#N/A	#N/A	#N/A	1.87712	#N/A	14	ENSG00000107779	BMPR1A	protein_coding	bone morphogenetic protein receptor type 1A [Source:HGNC Symbol;Acc:HGNC:1076]
SAXO1	1.83879	#N/A	1.20245	#N/A	#N/A	2.69227	2.18151	1.96717	1.31385	2.62985	2.06972	#N/A	3.05787	#N/A	#N/A	#N/A	#N/A	1.10585	2.10064	3.27715	#N/A	#N/A	#N/A	0.664244	1.12861	#N/A	#N/A	14	ENSG00000155875	SAXO1	protein_coding	stabilizer of axonemal microtubules 1 [Source:HGNC Symbol;Acc:HGNC:28566]
CNOT11	0.849151	#N/A	0.558058	0.577785	0.900283	0.467079	#N/A	#N/A	0.905933	0.493984	#N/A	#N/A	0.858603	#N/A	#N/A	0.171548	0.62997	#N/A	0.421407	8.6364	#N/A	#N/A	#N/A	0.201427	0.269378	#N/A	#N/A	14	ENSG00000158435	CNOT11	protein_coding	CCR4-NOT transcription complex subunit 11 [Source:HGNC Symbol;Acc:HGNC:25217]
IKZF5	0.629443	0.420247	0.37747	#N/A	0.680345	0.436071	1.07142	#N/A	#N/A	0.405741	0.800396	#N/A	0.54987	0.202466	#N/A	0.348394	0.664293	0.603106	#N/A	8.4025	#N/A	#N/A	#N/A	#N/A	#N/A	#N/A	#N/A	14	ENSG00000095574	IKZF5	protein_coding	IKAROS family zinc finger 5 [Source:HGNC Symbol;Acc:HGNC:14283]
PPIAL4G	1.97663	#N/A	1.65096	1.73792	#N/A	3.80511	2.43591	#N/A	1.44818	4.65139	2.28155	#N/A	4.45824	#N/A	#N/A	0.79565	#N/A	2.27299	2.00405	3.84204	#N/A	1.0839	#N/A	#N/A	#N/A	#N/A	#N/A	14	ENSG00000236334	PPIAL4G	protein_coding	peptidylprolyl isomerase A like 4G [Source:HGNC Symbol;Acc:HGNC:33996]
RAB15	1.33275	#N/A	0.798624	1.47961	#N/A	0.41705	#N/A	1.77469	#N/A	1.21676	0.734244	0.662843	1.63199	#N/A	#N/A	0.455779	#N/A	#N/A	#N/A	5.32496	#N/A	#N/A	0.480086	0.701201	1.05275	#N/A	#N/A	14	ENSG00000139998	RAB15	protein_coding	RAB15, member RAS oncogene family [Source:HGNC Symbol;Acc:HGNC:20150]
FHIP1A	3.42475	#N/A	3.42627	3.22199	2.62087	1.37714	#N/A	#N/A	3.69137	#N/A	#N/A	#N/A	#N/A	#N/A	#N/A	3.36074	#N/A	#N/A	4.06795	5.82421	#N/A	1.41829	3.46004	1.45673	3.2008	3.42956	#N/A	14	ENSG00000164142	FHIP1A	protein_coding	FHF complex subunit HOOK interacting protein 1A [Source:HGNC Symbol;Acc:HGNC:34237]
AK3	0.510117	#N/A	0.265249	0.811197	#N/A	1.97425	2.54196	2.09542	1.92798	2.01084	1.35801	0.46962	2.07329	0.317024	0.459717	#N/A	#N/A	#N/A	#N/A	5.674	#N/A	#N/A	#N/A	#N/A	#N/A	#N/A	#N/A	14	ENSG00000147853	AK3	protein_coding	adenylate kinase 3 [Source:HGNC Symbol;Acc:HGNC:17376]
#286044	4.15996	#N/A	2.78267	3.46877	7.16229	1.81392	#N/A	1.5873	2.5016	3.10653	1.48689	#N/A	3.59576	#N/A	#N/A	#N/A	#N/A	#N/A	4.14104	5.85878	#N/A	#N/A	#N/A	#N/A	#N/A	0.950322	3.29973	14	ENSG00000286044		lncRNA	novel transcript
TRNT1	0.441923	#N/A	#N/A	#N/A	#N/A	0.726384	#N/A	0.658888	1.69022	0.508779	#N/A	0.498643	0.941404	0.323449	#N/A	0.331245	#N/A	#N/A	0.757993	8.72425	#N/A	0.235502	#N/A	0.20491	0.429466	#N/A	#N/A	14	ENSG00000072756	TRNT1	protein_coding	tRNA nucleotidyl transferase 1 [Source:HGNC Symbol;Acc:HGNC:17341]
RFLNB#183688	4.21868	1.06851	4.3573	3.64704	4.95752	#N/A	#N/A	#N/A	#N/A	#N/A	1.28174	1.00846	#N/A	#N/A	#N/A	0.940451	#N/A	#N/A	2.83402	2.25138	#N/A	0.410597	0.752649	#N/A	#N/A	2.36797	1.61523	14	ENSG00000183688	RFLNB	protein_coding	refilin B [Source:HGNC Symbol;Acc:HGNC:28705]
FAM177A1	0.52844	0.399765	0.45801	#N/A	#N/A	0.60836	0.710469	1.14288	0.74038	0.517938	0.492374	#N/A	0.604822	0.248168	0.501435	#N/A	#N/A	0.55855	#N/A	4.49614	#N/A	#N/A	#N/A	#N/A	#N/A	#N/A	#N/A	14	ENSG00000151327	FAM177A1	protein_coding	family with sequence similarity 177 member A1 [Source:HGNC Symbol;Acc:HGNC:19829]
ZNF354C	0.857441	#N/A	0.736405	#N/A	#N/A	1.78035	1.46225	2.67977	1.99457	1.78942	1.27757	#N/A	1.39596	0.353368	#N/A	#N/A	#N/A	1.63966	2.20483	6.24587	#N/A	#N/A	#N/A	0.241232	#N/A	#N/A	#N/A	14	ENSG00000177932	ZNF354C	protein_coding	zinc finger protein 354C [Source:HGNC Symbol;Acc:HGNC:16736]
ADAMTS10	4.59231	#N/A	3.81919	4.06919	4.55408	2.71448	3.09219	#N/A	5.34493	3.76694	1.56707	#N/A	3.08674	#N/A	#N/A	#N/A	#N/A	#N/A	3.32393	5.53761	#N/A	1.12833	#N/A	#N/A	#N/A	2.69934	#N/A	14	ENSG00000142303	ADAMTS10	protein_coding	ADAM metallopeptidase with thrombospondin type 1 motif 10 [Source:HGNC Symbol;Acc:HGNC:13201]
LINC00920	2.83685	1.67875	5.54571	1.66062	#N/A	2.42129	#N/A	#N/A	#N/A	2.73023	1.4893	#N/A	0.987087	0.87348	1.32261	1.64722	#N/A	#N/A	0.970644	2.56366	#N/A	#N/A	1.46456	#N/A	#N/A	#N/A	#N/A	14	ENSG00000246898	LINC00920	lncRNA	long intergenic non-protein coding RNA 920 [Source:HGNC Symbol;Acc:HGNC:48611]
ZNF569	0.521048	#N/A	#N/A	#N/A	#N/A	1.63	2.61188	2.65481	3.44187	1.01137	1.22068	0.342129	1.69421	0.537373	#N/A	#N/A	#N/A	#N/A	1.7873	7.90662	#N/A	#N/A	#N/A	0.263587	0.779706	#N/A	#N/A	14	ENSG00000196437	ZNF569	protein_coding	zinc finger protein 569 [Source:HGNC Symbol;Acc:HGNC:24737]
#287263	0.95077	0.514669	1.15664	#N/A	1.38319	1.22786	2.71408	#N/A	1.22268	1.36826	1.38037	#N/A	1.5844	#N/A	0.602565	#N/A	#N/A	1.60242	1.46363	3.28935	#N/A	#N/A	#N/A	#N/A	#N/A	#N/A	#N/A	14	ENSG00000287263		lncRNA	novel transcript
#230782	3.9081	#N/A	1.78065	#N/A	#N/A	2.79143	#N/A	#N/A	#N/A	2.00791	#N/A	#N/A	3.3927	1.33988	0.961598	3.08012	#N/A	1.10057	0.423362	0.883592	#N/A	#N/A	2.51029	2.09402	2.81042	#N/A	#N/A	14	ENSG00000230782		lncRNA	novel transcript
TASOR2	0.334757	#N/A	#N/A	#N/A	#N/A	0.32513	0.623612	0.683773	0.742401	0.293441	0.261083	#N/A	0.65839	#N/A	#N/A	0.218544	#N/A	0.373339	#N/A	10.9466	#N/A	#N/A	#N/A	0.207169	0.483952	0.386295	#N/A	14	ENSG00000108021	TASOR2	protein_coding	transcription activation suppressor family member 2 [Source:HGNC Symbol;Acc:HGNC:23484]
