## Supplemental Data Files for "Single-Nucleus to Whole Body Phenotyping Reveals Neuromuscular Impairment and Preserved Exercise Adaptations in Long-Term Pediatric HSCT Survivors >10 years after treatment": Supplemental Data 4 - PBMC_Markers_sub.xlsx (part 63 of 97)

### Sheet: Tcell_CD4_s1 (continued)
geneID	Bcell	Bcell_Dublets	Bcell_iKappa	Bcell_Kappa	Bcell_nKappa	CD14_Mono_s1	CD14_Mono_s2	CD14_Mono_s3	CD14_Mono_s4	CD16_Mono	cDC2	MAIT	Mono	Mono_Dublets_s1	Mono_Dublets_s2	NKcell	NKcell_prolif	pDC	Plasma	Platelet	Tcell_CD4_s1	Tcell_CD4_s2	Tcell_CD8_s1	Tcell_CD8_s2	Tcell_CD8_s3	Tcells_Dublets	TissueCell	Num_diff	ensembl_gene_id	hgnc_symbol	gene_biotype	description
#254459	0.596707	#N/A	0.2486	#N/A	0.979216	0.56356	1.32469	0.918013	#N/A	1.0599	0.783613	#N/A	1.40426	#N/A	#N/A	0.327762	0.599269	#N/A	#N/A	8.07545	#N/A	#N/A	#N/A	0.409929	1.01324	#N/A	#N/A	14	ENSG00000254459		lncRNA	novel transcript, antisense to AAMDC
#259621	2.4487	1.20888	1.66209	#N/A	#N/A	1.03327	#N/A	#N/A	#N/A	1.13109	1.40424	#N/A	3.30495	#N/A	#N/A	0.908316	#N/A	#N/A	#N/A	1.4018	#N/A	2.39782	2.04524	2.80939	2.36577	0.32667	#N/A	14	ENSG00000259621		lncRNA	novel transcript, antisense to IGF1R
ZHX3	0.881253	#N/A	0.780588	0.781906	#N/A	#N/A	#N/A	#N/A	#N/A	0.838805	0.767507	#N/A	0.744195	#N/A	#N/A	0.331003	#N/A	1.17662	0.730866	6.43977	#N/A	0.552918	0.268234	0.523944	0.806602	#N/A	#N/A	14	ENSG00000174306	ZHX3	protein_coding	zinc fingers and homeoboxes 3 [Source:HGNC Symbol;Acc:HGNC:15935]
H2BC4	1.03263	0.670847	1.48834	1.36322	1.23223	1.82918	2.31447	1.70913	2.65201	#N/A	#N/A	#N/A	1.1346	0.525575	#N/A	0.554695	#N/A	#N/A	#N/A	2.62845	#N/A	#N/A	#N/A	#N/A	#N/A	1.00942	#N/A	14	ENSG00000180596	H2BC4	protein_coding	H2B clustered histone 4 [Source:HGNC Symbol;Acc:HGNC:4757]
TRAV25	3.64792	0.934376	3.72757	#N/A	1.36509	5.59289	#N/A	#N/A	#N/A	4.7772	2.64275	0.366366	5.45906	1.46774	1.28056	2.63877	#N/A	#N/A	#N/A	0.989746	#N/A	#N/A	1.85215	#N/A	#N/A	#N/A	#N/A	14	ENSG00000211806	TRAV25	TR_V_gene	T cell receptor alpha variable 25 [Source:HGNC Symbol;Acc:HGNC:12122]
TMEM50B#142188	0.539759	0.349307	#N/A	#N/A	0.562379	0.60457	0.908056	0.927471	1.15971	0.306391	0.473743	#N/A	0.695476	0.268429	#N/A	0.258438	0.798524	#N/A	#N/A	8.73776	#N/A	#N/A	#N/A	#N/A	#N/A	#N/A	#N/A	14	ENSG00000142188	TMEM50B	protein_coding	transmembrane protein 50B [Source:HGNC Symbol;Acc:HGNC:1280]
#287780	1.45909	1.35652	#N/A	#N/A	#N/A	2.10432	1.73139	2.36989	1.60611	2.27269	1.51561	#N/A	2.57882	#N/A	0.957847	#N/A	#N/A	1.08863	#N/A	5.35721	#N/A	#N/A	#N/A	0.461756	1.02547	#N/A	#N/A	14	ENSG00000287780		lncRNA	novel transcript, antisense to SLC25A38and CCR8
TSPAN18-AS1	2.61191	#N/A	1.50985	#N/A	1.56524	6.05491	#N/A	#N/A	#N/A	3.66151	1.44777	#N/A	5.50661	0.888949	#N/A	2.76936	#N/A	1.15295	#N/A	1.16497	#N/A	#N/A	3.88514	1.20709	1.70531	#N/A	#N/A	14	ENSG00000255032	TSPAN18-AS1	lncRNA	TSPAN18 antisense RNA 1 [Source:HGNC Symbol;Acc:HGNC:54221]
#261889	2.58208	#N/A	3.65172	#N/A	1.78284	0.910731	#N/A	#N/A	#N/A	1.55959	#N/A	#N/A	1.87509	0.80221	#N/A	1.82623	1.7255	#N/A	0.911104	2.95529	#N/A	0.988707	1.23977	0.646053	#N/A	#N/A	#N/A	14	ENSG00000261889		lncRNA	novel transcript
TAFA2	1.22671	0.371325	0.681514	0.857686	0.820763	#N/A	#N/A	#N/A	#N/A	#N/A	#N/A	1.21348	#N/A	#N/A	0.476019	0.579031	0.70154	#N/A	1.50069	6.69551	#N/A	#N/A	0.702943	0.806471	1.37616	#N/A	#N/A	14	ENSG00000198673	TAFA2	protein_coding	TAFA chemokine like family member 2 [Source:HGNC Symbol;Acc:HGNC:21589]
SNPH	1.78452	#N/A	2.56487	#N/A	2.32755	4.40034	1.6075	1.37928	#N/A	4.90935	2.62078	#N/A	7.23912	#N/A	#N/A	0.802365	2.41862	1.8242	#N/A	3.67547	#N/A	#N/A	0.445921	#N/A	#N/A	#N/A	#N/A	14	ENSG00000101298	SNPH	protein_coding	syntaphilin [Source:HGNC Symbol;Acc:HGNC:15931]
FBXL13	0.751382	#N/A	#N/A	#N/A	#N/A	1.30167	1.62932	1.67254	3.54319	1.38771	#N/A	0.52209	2.29133	0.278675	#N/A	0.74518	#N/A	#N/A	#N/A	7.2776	#N/A	#N/A	0.608812	0.819195	1.27498	#N/A	#N/A	14	ENSG00000161040	FBXL13	protein_coding	F-box and leucine rich repeat protein 13 [Source:HGNC Symbol;Acc:HGNC:21658]
DPYD-AS1	3.3694	#N/A	2.46193	1.81346	1.6087	#N/A	#N/A	#N/A	#N/A	#N/A	#N/A	0.253983	0.712272	#N/A	#N/A	0.491498	1.4167	#N/A	3.11985	10.2905	#N/A	#N/A	0.368652	0.576907	1.47941	1.21674	#N/A	14	ENSG00000232878	DPYD-AS1	lncRNA	DPYD antisense RNA 1 [Source:HGNC Symbol;Acc:HGNC:40195]
SLC25A25-AS1	0.877364	#N/A	#N/A	#N/A	0.933794	0.456809	#N/A	#N/A	1.77738	1.42727	#N/A	#N/A	1.33471	#N/A	#N/A	0.849041	1.0714	#N/A	0.831064	6.69586	#N/A	0.586878	0.795914	0.850532	1.23405	#N/A	#N/A	14	ENSG00000234771	SLC25A25-AS1	lncRNA	SLC25A25 antisense RNA 1 [Source:HGNC Symbol;Acc:HGNC:27844]
PRPF38B	0.368564	0.392979	0.440449	0.785509	0.346169	0.293326	0.529699	0.623116	#N/A	0.484922	0.395614	#N/A	0.247452	#N/A	#N/A	#N/A	0.423306	#N/A	0.717601	7.51385	#N/A	#N/A	#N/A	#N/A	#N/A	#N/A	#N/A	14	ENSG00000134186	PRPF38B	protein_coding	pre-mRNA processing factor 38B [Source:HGNC Symbol;Acc:HGNC:25512]
GIMAP6	3.99029	2.07789	5.63381	5.68058	6.98559	1.76868	2.14987	#N/A	#N/A	1.13612	2.94003	#N/A	#N/A	0.965128	#N/A	#N/A	#N/A	2.92782	2.34168	4.29634	#N/A	#N/A	0.278302	#N/A	#N/A	#N/A	#N/A	14	ENSG00000133561	GIMAP6	protein_coding	GTPase, IMAP family member 6 [Source:HGNC Symbol;Acc:HGNC:21918]
ALOX12-AS1	0.448008	#N/A	#N/A	#N/A	#N/A	0.672828	0.801673	0.947862	0.975535	0.463942	0.575482	0.324391	1.18045	#N/A	#N/A	#N/A	0.541204	#N/A	#N/A	8.68114	#N/A	0.206454	#N/A	0.463062	0.741853	#N/A	#N/A	14	ENSG00000215067	ALOX12-AS1	lncRNA	ALOX12 antisense RNA 1 [Source:HGNC Symbol;Acc:HGNC:51342]
LINC02649	1.32986	0.68794	0.952489	#N/A	#N/A	#N/A	#N/A	#N/A	#N/A	0.502352	#N/A	#N/A	0.691127	0.359538	#N/A	0.823446	2.13033	#N/A	1.91501	7.08002	#N/A	#N/A	0.646539	0.63403	1.22605	1.41173	#N/A	14	ENSG00000215244	LINC02649	lncRNA	long intergenic non-protein coding RNA 2649 [Source:HGNC Symbol;Acc:HGNC:54134]
TTC16	4.196	#N/A	5.21307	3.69666	7.01551	3.53493	3.09046	2.91509	3.71263	3.48563	2.4897	#N/A	4.14211	#N/A	#N/A	#N/A	#N/A	0.980545	2.13775	4.09706	#N/A	#N/A	#N/A	#N/A	#N/A	#N/A	#N/A	14	ENSG00000167094	TTC16	protein_coding	tetratricopeptide repeat domain 16 [Source:HGNC Symbol;Acc:HGNC:26536]
#260296	1.2484	1.34046	1.2828	#N/A	1.43029	2.09174	3.00928	2.823	#N/A	2.23194	#N/A	#N/A	2.00212	#N/A	#N/A	0.65875	#N/A	#N/A	#N/A	4.29007	#N/A	#N/A	0.748841	0.590706	0.939927	#N/A	#N/A	14	ENSG00000260296		lncRNA	novel transcript, overlapping N4BP2
GPBP1	0.267035	#N/A	#N/A	#N/A	#N/A	0.304615	0.643141	#N/A	#N/A	0.360079	0.452463	#N/A	0.609069	0.224766	0.339177	0.286333	#N/A	0.407056	#N/A	8.29842	#N/A	#N/A	0.228141	0.247988	0.378931	#N/A	#N/A	14	ENSG00000062194	GPBP1	protein_coding	GC-rich promoter binding protein 1 [Source:HGNC Symbol;Acc:HGNC:29520]
NUP35	0.58864	#N/A	#N/A	#N/A	#N/A	1.0821	1.12409	1.02112	#N/A	1.0927	0.920487	#N/A	1.2795	0.292315	#N/A	0.315118	#N/A	#N/A	0.654605	5.40679	#N/A	0.281847	#N/A	0.213873	0.4855	#N/A	#N/A	14	ENSG00000163002	NUP35	protein_coding	nucleoporin 35 [Source:HGNC Symbol;Acc:HGNC:29797]
#214803	1.49623	#N/A	0.931885	#N/A	2.28786	1.23766	#N/A	#N/A	#N/A	1.74441	#N/A	#N/A	1.87346	0.673281	#N/A	0.950663	2.73737	1.34482	#N/A	3.42107	#N/A	#N/A	1.13742	0.669477	1.5794	#N/A	#N/A	14	ENSG00000214803		lncRNA	novel transcript
KIFBP	0.654437	#N/A	0.362721	#N/A	1.27249	#N/A	#N/A	#N/A	#N/A	#N/A	#N/A	0.548527	#N/A	0.320942	0.507455	0.955376	#N/A	0.997086	1.11408	6.83068	#N/A	0.353865	0.344376	0.394176	0.451431	#N/A	#N/A	14	ENSG00000198954	KIFBP	protein_coding	kinesin family binding protein [Source:HGNC Symbol;Acc:HGNC:23419]
#223808	3.42647	#N/A	4.46516	#N/A	1.4826	6.08155	#N/A	#N/A	#N/A	5.76122	1.63024	0.410605	5.34772	1.20927	#N/A	2.27033	#N/A	#N/A	#N/A	1.60311	#N/A	#N/A	4.75647	2.00619	4.5689	#N/A	#N/A	14	ENSG00000223808		lncRNA	novel transcript
PPP2R2B	4.43391	#N/A	4.57999	3.91508	4.88318	5.31887	5.28441	3.83265	7.80687	3.65334	2.44826	#N/A	4.83484	#N/A	#N/A	#N/A	#N/A	#N/A	2.4874	5.98379	#N/A	#N/A	#N/A	#N/A	#N/A	2.18748	#N/A	14	ENSG00000156475	PPP2R2B	protein_coding	protein phosphatase 2 regulatory subunit Bbeta [Source:HGNC Symbol;Acc:HGNC:9305]
#236358	1.50824	#N/A	1.00831	#N/A	#N/A	4.44153	1.77512	1.51568	#N/A	4.8743	2.81608	#N/A	3.08578	0.881889	#N/A	0.694077	#N/A	#N/A	#N/A	3.24784	#N/A	#N/A	0.873174	0.653624	1.35278	#N/A	#N/A	14	ENSG00000236358		lncRNA	novel transcript
#238207	2.77961	#N/A	2.89316	#N/A	1.80048	3.78309	#N/A	#N/A	#N/A	5.54685	1.80755	#N/A	4.09595	1.4186	#N/A	3.48397	#N/A	#N/A	0.51296	1.4359	#N/A	1.33572	3.19854	1.40272	#N/A	#N/A	#N/A	14	ENSG00000238207		lncRNA	novel transcript
PDHX	0.504701	#N/A	#N/A	#N/A	#N/A	0.599212	#N/A	0.906338	#N/A	0.609434	0.504209	#N/A	0.76398	0.255431	0.395653	0.215761	#N/A	1.04003	0.666844	8.4764	#N/A	#N/A	0.171757	#N/A	0.461724	#N/A	#N/A	14	ENSG00000110435	PDHX	protein_coding	pyruvate dehydrogenase complex component X [Source:HGNC Symbol;Acc:HGNC:21350]
P4HA3	1.20158	#N/A	0.669813	#N/A	1.15652	0.920689	1.47969	#N/A	#N/A	0.557238	0.650995	#N/A	2.46492	#N/A	#N/A	0.888969	0.953471	#N/A	#N/A	4.62156	#N/A	#N/A	0.294382	0.576884	0.964424	#N/A	#N/A	14	ENSG00000149380	P4HA3	protein_coding	prolyl 4-hydroxylase subunit alpha 3 [Source:HGNC Symbol;Acc:HGNC:30135]
LMO7-AS1	0.764255	#N/A	#N/A	#N/A	#N/A	1.52107	1.69562	1.76475	2.61737	0.891685	#N/A	#N/A	2.42394	0.33762	#N/A	0.796532	#N/A	#N/A	0.844228	6.38758	#N/A	#N/A	0.518809	0.722968	1.44264	#N/A	#N/A	14	ENSG00000261105	LMO7-AS1	lncRNA	LMO7 antisense RNA 1 [Source:HGNC Symbol;Acc:HGNC:50277]
#287127	2.34578	#N/A	2.69215	1.85791	4.92103	1.73775	#N/A	1.73992	1.66407	2.36037	1.45951	#N/A	2.46989	#N/A	#N/A	#N/A	1.25493	1.21265	2.14559	5.78015	#N/A	#N/A	#N/A	#N/A	#N/A	#N/A	#N/A	14	ENSG00000287127		lncRNA	novel transcript, antisense to RRS1
NOS3	2.25728	#N/A	2.56134	#N/A	2.73002	2.04379	#N/A	#N/A	#N/A	2.36307	#N/A	3.21776	2.06848	1.03827	1.13534	2.85437	#N/A	#N/A	0.713338	2.26384	#N/A	#N/A	2.68916	0.773927	#N/A	#N/A	#N/A	14	ENSG00000164867	NOS3	protein_coding	nitric oxide synthase 3 [Source:HGNC Symbol;Acc:HGNC:7876]
SRSF7	0.287521	#N/A	#N/A	#N/A	0.350924	0.538044	0.97454	0.534692	0.741984	0.70796	#N/A	#N/A	0.850129	0.361231	0.459473	0.366142	#N/A	#N/A	0.668697	7.65717	#N/A	#N/A	#N/A	#N/A	#N/A	0.97111	#N/A	14	ENSG00000115875	SRSF7	protein_coding	serine and arginine rich splicing factor 7 [Source:HGNC Symbol;Acc:HGNC:10789]
BICRAL	0.265476	#N/A	#N/A	#N/A	#N/A	0.245952	0.779558	0.606575	0.914112	#N/A	0.544139	#N/A	0.619118	#N/A	#N/A	0.28438	0.467108	0.796411	0.946699	8.84419	#N/A	#N/A	#N/A	0.180028	0.448453	#N/A	#N/A	14	ENSG00000112624	BICRAL	protein_coding	BICRA like chromatin remodeling complex associated protein [Source:HGNC Symbol;Acc:HGNC:21111]
CES4A	1.50525	1.11171	0.67466	#N/A	1.2513	#N/A	#N/A	#N/A	#N/A	#N/A	0.780742	1.94259	0.940561	#N/A	#N/A	1.66113	#N/A	#N/A	#N/A	5.26232	#N/A	0.563869	0.902643	0.743104	1.14763	1.32616	#N/A	14	ENSG00000172824	CES4A	protein_coding	carboxylesterase 4A [Source:HGNC Symbol;Acc:HGNC:26741]
SUMF2	0.337423	#N/A	0.329784	#N/A	0.423395	0.850351	1.19167	0.972611	0.872342	0.258547	0.543386	#N/A	0.656398	0.207201	#N/A	#N/A	#N/A	#N/A	0.616521	5.91161	#N/A	0.214684	#N/A	#N/A	#N/A	#N/A	#N/A	14	ENSG00000129103	SUMF2	protein_coding	sulfatase modifying factor 2 [Source:HGNC Symbol;Acc:HGNC:20415]
CROT	0.638591	#N/A	0.733127	1.35178	#N/A	1.57968	1.4735	1.82227	1.42454	1.21377	1.10827	#N/A	1.58215	0.494936	#N/A	#N/A	#N/A	0.894847	1.7286	5.5789	#N/A	#N/A	#N/A	#N/A	#N/A	#N/A	#N/A	14	ENSG00000005469	CROT	protein_coding	carnitine O-octanoyltransferase [Source:HGNC Symbol;Acc:HGNC:2366]
NR1D1	1.66184	1.48752	2.26673	#N/A	2.57269	2.40629	1.92154	#N/A	#N/A	#N/A	1.42913	#N/A	0.771254	#N/A	#N/A	1.73984	#N/A	1.49816	1.54373	3.8955	#N/A	#N/A	1.39972	#N/A	#N/A	1.33606	#N/A	14	ENSG00000126368	NR1D1	protein_coding	nuclear receptor subfamily 1 group D member 1 [Source:HGNC Symbol;Acc:HGNC:7962]
#225689	1.47461	#N/A	1.84193	#N/A	1.39735	1.93956	#N/A	#N/A	2.15744	2.08805	2.72849	#N/A	3.60668	#N/A	#N/A	1.3231	#N/A	#N/A	2.17764	4.59806	#N/A	#N/A	1.06281	1.2158	1.78219	#N/A	#N/A	14	ENSG00000225689		lncRNA	novel transcript
#287647	2.64384	#N/A	4.12108	#N/A	1.17354	5.70619	#N/A	#N/A	#N/A	4.97692	2.71184	0.349714	5.45059	#N/A	#N/A	#N/A	#N/A	#N/A	0.317419	1.19773	#N/A	0.0757497	3.00639	1.61639	1.53181	#N/A	#N/A	14	ENSG00000287647		lncRNA	novel transcript, antisense to AK5
SPATA32	1.34681	#N/A	#N/A	#N/A	1.48522	0.877698	#N/A	#N/A	#N/A	1.80631	#N/A	1.36177	2.12337	#N/A	#N/A	1.30168	#N/A	#N/A	1.08733	4.94561	#N/A	#N/A	0.986722	0.935768	1.91666	1.34196	1.62687	14	ENSG00000184361	SPATA32	protein_coding	spermatogenesis associated 32 [Source:HGNC Symbol;Acc:HGNC:26349]
ZNF76	0.426696	#N/A	#N/A	#N/A	#N/A	0.618109	1.28549	1.0359	1.4313	0.443233	0.89696	#N/A	1.20017	0.184915	#N/A	#N/A	#N/A	0.75907	0.767462	4.60028	#N/A	0.350202	#N/A	0.165992	#N/A	#N/A	#N/A	14	ENSG00000065029	ZNF76	protein_coding	zinc finger protein 76 [Source:HGNC Symbol;Acc:HGNC:13149]
PAPPA	2.61546	#N/A	1.72161	#N/A	#N/A	5.53895	1.45297	#N/A	#N/A	3.74363	1.33441	#N/A	5.23391	0.670747	#N/A	1.07647	#N/A	1.27149	#N/A	3.33263	#N/A	#N/A	#N/A	0.458576	1.5025	2.22978	#N/A	14	ENSG00000182752	PAPPA	protein_coding	pappalysin 1 [Source:HGNC Symbol;Acc:HGNC:8602]
TNIP3	4.01077	#N/A	7.76318	3.1329	5.92164	3.82588	4.29585	1.78111	2.97511	6.55809	2.75356	#N/A	3.89258	#N/A	#N/A	#N/A	#N/A	1.29421	1.58476	4.85622	#N/A	#N/A	#N/A	#N/A	#N/A	#N/A	#N/A	14	ENSG00000050730	TNIP3	protein_coding	TNFAIP3 interacting protein 3 [Source:HGNC Symbol;Acc:HGNC:19315]
ACTA2	0.582187	#N/A	#N/A	#N/A	1.06417	2.9085	3.48391	1.90434	2.06079	2.6311	2.98794	#N/A	2.67871	0.707757	#N/A	0.86457	#N/A	#N/A	0.916567	7.87298	#N/A	#N/A	#N/A	#N/A	0.52432	#N/A	#N/A	14	ENSG00000107796	ACTA2	protein_coding	actin alpha 2, smooth muscle [Source:HGNC Symbol;Acc:HGNC:130]
LMOD3	0.974696	#N/A	#N/A	#N/A	#N/A	2.11332	2.05276	#N/A	1.82582	#N/A	1.29002	1.20724	2.31729	0.386835	0.912254	1.01931	1.14169	#N/A	0.930026	5.89401	#N/A	#N/A	#N/A	#N/A	0.91749	#N/A	#N/A	14	ENSG00000163380	LMOD3	protein_coding	leiomodin 3 [Source:HGNC Symbol;Acc:HGNC:6649]
PAPOLG	0.420991	0.446042	0.313622	#N/A	#N/A	0.777904	1.27303	0.93078	1.16768	0.315274	0.771727	#N/A	0.717221	#N/A	#N/A	#N/A	#N/A	0.572105	0.920446	8.76192	#N/A	#N/A	#N/A	#N/A	0.267887	#N/A	#N/A	14	ENSG00000115421	PAPOLG	protein_coding	poly(A) polymerase gamma [Source:HGNC Symbol;Acc:HGNC:14982]
ATP1A1-AS1	0.701837	#N/A	#N/A	#N/A	#N/A	0.866833	#N/A	#N/A	#N/A	0.682823	0.826982	0.654066	2.09692	#N/A	#N/A	0.845884	0.917798	#N/A	1.59258	7.14322	#N/A	#N/A	0.474479	0.648806	0.969303	0.804467	#N/A	14	ENSG00000203865	ATP1A1-AS1	lncRNA	ATP1A1 antisense RNA 1 [Source:HGNC Symbol;Acc:HGNC:28262]
ZBTB20-AS3	1.09763	#N/A	#N/A	#N/A	1.41676	1.86115	1.6119	#N/A	#N/A	0.723125	2.25868	0.823223	3.49015	0.757228	#N/A	1.01005	#N/A	#N/A	#N/A	4.32155	#N/A	#N/A	0.903248	0.990319	1.86995	#N/A	#N/A	14	ENSG00000239946	ZBTB20-AS3	lncRNA	ZBTB20 antisense RNA 3 [Source:HGNC Symbol;Acc:HGNC:42422]
NAP1L3	2.15089	#N/A	2.18916	#N/A	2.24959	6.39734	#N/A	#N/A	#N/A	3.89125	2.17255	2.39937	6.19402	1.53152	#N/A	0.75338	#N/A	1.86457	0.578034	1.76982	#N/A	1.56416	#N/A	#N/A	#N/A	#N/A	#N/A	14	ENSG00000186310	NAP1L3	protein_coding	nucleosome assembly protein 1 like 3 [Source:HGNC Symbol;Acc:HGNC:7639]
CREBZF	0.331903	0.400935	0.201511	#N/A	#N/A	1.00378	1.68104	1.05434	1.81093	1.02463	0.556854	#N/A	1.33846	0.386826	#N/A	#N/A	#N/A	0.451234	#N/A	9.16084	#N/A	#N/A	#N/A	#N/A	#N/A	0.603228	#N/A	14	ENSG00000137504	CREBZF	protein_coding	CREB/ATF bZIP transcription factor [Source:HGNC Symbol;Acc:HGNC:24905]
#255495	1.64897	#N/A	1.6541	#N/A	1.29661	1.28375	#N/A	1.76768	#N/A	1.45979	1.31423	#N/A	1.86626	#N/A	#N/A	1.35385	#N/A	#N/A	1.48264	4.58795	#N/A	#N/A	1.03111	0.789085	0.906281	#N/A	#N/A	14	ENSG00000255495		lncRNA	novel transcript
MKRN2OS	0.850119	#N/A	#N/A	#N/A	#N/A	1.17244	2.21866	#N/A	#N/A	1.22835	#N/A	0.601341	2.46474	0.40815	#N/A	1.2984	#N/A	#N/A	#N/A	6.42448	#N/A	0.434357	0.971357	0.776055	1.56678	1.58389	#N/A	14	ENSG00000225526	MKRN2OS	protein_coding	MKRN2 opposite strand [Source:HGNC Symbol;Acc:HGNC:40375]
#255467	0.863356	#N/A	#N/A	#N/A	#N/A	1.05206	#N/A	1.26846	2.8343	1.11137	#N/A	#N/A	2.7906	#N/A	0.673506	0.717865	1.38416	#N/A	#N/A	6.6285	#N/A	0.398782	0.321943	0.639209	1.13524	#N/A	#N/A	14	ENSG00000255467		lncRNA	novel transcript
SNX11	0.817415	#N/A	0.700152	#N/A	#N/A	0.773481	1.66878	1.02857	2.27502	0.499035	1.32968	#N/A	#N/A	0.25799	#N/A	#N/A	#N/A	0.979857	0.788207	5.23342	#N/A	#N/A	#N/A	#N/A	0.30867	0.874247	#N/A	14	ENSG00000002919	SNX11	protein_coding	sorting nexin 11 [Source:HGNC Symbol;Acc:HGNC:14975]
SGCE	0.473546	#N/A	#N/A	#N/A	#N/A	2.59148	2.34426	2.46657	3.40454	1.62134	0.841681	#N/A	3.41999	0.533168	#N/A	0.302972	#N/A	#N/A	0.66885	8.87782	#N/A	#N/A	#N/A	0.349911	0.902381	#N/A	#N/A	14	ENSG00000127990	SGCE	protein_coding	sarcoglycan epsilon [Source:HGNC Symbol;Acc:HGNC:10808]
CBY1	0.624902	#N/A	0.644512	#N/A	#N/A	1.29887	1.9438	#N/A	1.52414	1.81302	1.20181	#N/A	1.71248	0.413099	#N/A	0.861341	#N/A	#N/A	#N/A	6.46403	#N/A	0.641646	0.572267	0.623979	#N/A	#N/A	#N/A	14	ENSG00000100211	CBY1	protein_coding	chibby family member 1, beta catenin antagonist [Source:HGNC Symbol;Acc:HGNC:1307]
ERCC5	0.512758	0.417201	0.616027	0.467886	#N/A	0.493578	0.955701	#N/A	0.826963	0.307987	0.636964	#N/A	0.46274	0.186071	0.325626	#N/A	#N/A	#N/A	0.662212	9.30195	#N/A	#N/A	#N/A	#N/A	#N/A	#N/A	#N/A	14	ENSG00000134899	ERCC5	protein_coding	ERCC excision repair 5, endonuclease [Source:HGNC Symbol;Acc:HGNC:3437]
SF3B1	0.285144	#N/A	0.231351	#N/A	0.271368	#N/A	#N/A	0.501193	#N/A	0.338099	0.495325	#N/A	0.267112	0.122827	0.366648	0.259267	0.483128	0.510632	0.62894	6.67821	#N/A	#N/A	#N/A	#N/A	#N/A	#N/A	#N/A	14	ENSG00000115524	SF3B1	protein_coding	splicing factor 3b subunit 1 [Source:HGNC Symbol;Acc:HGNC:10768]
MIR4453HG	1.00618	#N/A	#N/A	#N/A	1.50217	1.81494	1.56177	#N/A	2.00029	1.17643	0.925149	#N/A	1.8961	0.649067	0.936176	1.16239	#N/A	#N/A	#N/A	4.45638	#N/A	#N/A	0.758717	0.442745	#N/A	#N/A	#N/A	14	ENSG00000268471	MIR4453HG	lncRNA	MIR4453 host gene [Source:HGNC Symbol;Acc:HGNC:25288]
SCAT2	0.926487	#N/A	#N/A	#N/A	#N/A	2.45141	2.39609	2.25374	#N/A	2.27886	1.11027	1.31005	3.4234	0.53754	#N/A	1.33603	#N/A	#N/A	#N/A	5.39634	#N/A	#N/A	1.17062	0.877404	1.88254	#N/A	#N/A	14	ENSG00000257596	SCAT2	lncRNA	S-phase cancer associated transcript 2 [Source:HGNC Symbol;Acc:HGNC:53976]
BBOF1	0.864075	#N/A	#N/A	1.25067	0.954784	2.68341	1.55889	3.35347	2.77181	2.20848	1.39903	#N/A	2.27993	#N/A	#N/A	0.428499	#N/A	#N/A	2.13189	2.14872	#N/A	#N/A	#N/A	#N/A	#N/A	2.37652	#N/A	14	ENSG00000119636	BBOF1	protein_coding	basal body orientation factor 1 [Source:HGNC Symbol;Acc:HGNC:19855]
CABYR	1.39322	1.28051	1.82797	1.99561	#N/A	1.01639	#N/A	#N/A	#N/A	3.18962	#N/A	#N/A	2.93261	0.844933	#N/A	1.68107	#N/A	#N/A	2.5201	3.88457	#N/A	#N/A	0.830022	0.740472	1.21871	#N/A	#N/A	14	ENSG00000154040	CABYR	protein_coding	calcium binding tyrosine phosphorylation regulated [Source:HGNC Symbol;Acc:HGNC:15569]
RNF215	0.625438	#N/A	0.542103	0.982712	#N/A	#N/A	#N/A	1.42021	#N/A	1.19836	1.16566	#N/A	1.07943	#N/A	#N/A	0.855142	1.18136	#N/A	#N/A	6.89666	#N/A	0.550919	0.655468	0.725024	0.915937	#N/A	#N/A	14	ENSG00000099999	RNF215	protein_coding	ring finger protein 215 [Source:HGNC Symbol;Acc:HGNC:33434]
CENPK	1.28146	#N/A	0.788219	1.64284	#N/A	4.47612	3.81628	4.91831	4.32905	2.20878	2.53742	0.580913	3.44704	0.665854	#N/A	#N/A	#N/A	1.82196	#N/A	8.51588	#N/A	#N/A	#N/A	#N/A	#N/A	#N/A	#N/A	14	ENSG00000123219	CENPK	protein_coding	centromere protein K [Source:HGNC Symbol;Acc:HGNC:29479]
GCFC2	0.482338	#N/A	#N/A	#N/A	#N/A	1.05549	1.77869	1.39324	1.69741	0.849891	0.557958	#N/A	1.15695	0.383756	#N/A	0.453355	#N/A	#N/A	0.821069	8.73131	#N/A	#N/A	#N/A	0.234486	0.505868	#N/A	#N/A	14	ENSG00000005436	GCFC2	protein_coding	GC-rich sequence DNA-binding factor 2 [Source:HGNC Symbol;Acc:HGNC:1317]
CENATAC-DT#255121	1.31429	#N/A	1.45783	2.15998	#N/A	2.7628	1.60285	#N/A	#N/A	1.83357	1.58775	#N/A	1.80395	0.849214	#N/A	1.53869	#N/A	#N/A	#N/A	3.55522	#N/A	#N/A	0.840419	0.728736	1.54303	#N/A	#N/A	14	ENSG00000255121	CENATAC-DT	lncRNA	CENATAC divergent transcript [Source:HGNC Symbol;Acc:HGNC:54215]
GJB7	1.50546	#N/A	#N/A	#N/A	#N/A	1.59499	3.04672	#N/A	1.99217	1.70292	1.70301	#N/A	4.69373	0.678389	#N/A	0.701062	1.44169	#N/A	#N/A	4.4704	#N/A	#N/A	0.401179	1.15164	1.80673	#N/A	#N/A	14	ENSG00000164411	GJB7	protein_coding	gap junction protein beta 7 [Source:HGNC Symbol;Acc:HGNC:16690]
MATR3	0.460707	#N/A	#N/A	#N/A	#N/A	0.763325	1.04895	#N/A	1.1584	0.825527	0.748567	#N/A	1.03644	0.526494	#N/A	0.42158	#N/A	0.789532	1.05127	7.62895	#N/A	#N/A	#N/A	0.196682	0.560065	#N/A	#N/A	14	ENSG00000015479	MATR3	protein_coding	matrin 3 [Source:HGNC Symbol;Acc:HGNC:6912]
LINC01933	1.19351	#N/A	#N/A	#N/A	1.91151	2.18443	#N/A	2.88105	1.89494	1.70943	1.76915	#N/A	3.61099	0.545951	0.804764	0.542201	#N/A	#N/A	#N/A	2.99764	#N/A	0.613143	#N/A	0.404149	#N/A	#N/A	#N/A	14	ENSG00000254226	LINC01933	lncRNA	long intergenic non-protein coding RNA 1933 [Source:HGNC Symbol;Acc:HGNC:52756]
PRKAA1	0.400306	0.36269	0.286453	#N/A	#N/A	0.596792	1.19619	0.836819	1.37856	0.308325	0.549407	#N/A	0.52825	0.234253	#N/A	#N/A	#N/A	0.517651	1.12224	9.02534	#N/A	#N/A	#N/A	#N/A	#N/A	#N/A	#N/A	14	ENSG00000132356	PRKAA1	protein_coding	protein kinase AMP-activated catalytic subunit alpha 1 [Source:HGNC Symbol;Acc:HGNC:9376]
#240291	0.621531	#N/A	#N/A	#N/A	#N/A	0.917218	1.07917	#N/A	#N/A	0.756018	1.25604	#N/A	1.0716	0.377041	#N/A	0.449208	#N/A	0.992857	0.939584	7.4338	#N/A	#N/A	0.484862	0.546822	0.674421	#N/A	#N/A	14	ENSG00000240291		lncRNA	novel transcript, antisense to CACNB2
GSDMB	0.627318	#N/A	0.613654	#N/A	#N/A	2.28242	2.17706	2.55088	2.40789	2.70476	2.00938	0.490167	2.67891	0.303849	#N/A	#N/A	#N/A	#N/A	#N/A	8.13273	#N/A	0.316386	#N/A	#N/A	0.487558	#N/A	#N/A	14	ENSG00000073605	GSDMB	protein_coding	gasdermin B [Source:HGNC Symbol;Acc:HGNC:23690]
HGD	1.38648	#N/A	0.900585	2.79689	1.51239	1.66698	#N/A	1.89713	#N/A	1.89325	1.07958	#N/A	1.5363	0.843612	#N/A	1.04257	#N/A	#N/A	#N/A	#N/A	#N/A	#N/A	0.81202	0.656842	1.11039	#N/A	#N/A	14	ENSG00000113924	HGD	protein_coding	homogentisate 1,2-dioxygenase [Source:HGNC Symbol;Acc:HGNC:4892]
EEF1AKMT1	0.966796	#N/A	#N/A	#N/A	1.09445	1.23452	1.39185	#N/A	#N/A	0.97675	#N/A	#N/A	1.04348	0.575326	#N/A	0.888322	#N/A	1.09666	#N/A	6.674	#N/A	0.627398	0.633945	0.59729	0.711045	#N/A	#N/A	14	ENSG00000150456	EEF1AKMT1	protein_coding	EEF1A lysine methyltransferase 1 [Source:HGNC Symbol;Acc:HGNC:27351]
IMPG2	0.838059	#N/A	0.900964	#N/A	#N/A	1.56722	#N/A	#N/A	#N/A	2.00838	1.32106	#N/A	1.78231	0.341511	#N/A	0.244608	1.65139	#N/A	#N/A	6.70233	#N/A	#N/A	0.443177	0.586299	1.4243	#N/A	2.12598	14	ENSG00000081148	IMPG2	protein_coding	interphotoreceptor matrix proteoglycan 2 [Source:HGNC Symbol;Acc:HGNC:18362]
GSTM2	0.915673	#N/A	0.782237	#N/A	1.38169	2.34344	2.00326	#N/A	2.78749	1.96069	#N/A	#N/A	2.76365	#N/A	#N/A	#N/A	#N/A	#N/A	#N/A	4.41837	#N/A	0.678048	1.35529	0.813566	1.76708	1.56623	#N/A	14	ENSG00000213366	GSTM2	protein_coding	glutathione S-transferase mu 2 [Source:HGNC Symbol;Acc:HGNC:4634]
AGAP2	0.596718	#N/A	1.18598	1.84835	#N/A	1.80646	3.29709	1.37821	1.58676	3.93099	1.72275	#N/A	1.72178	0.534993	#N/A	#N/A	#N/A	1.15938	1.21238	6.40706	#N/A	#N/A	#N/A	#N/A	#N/A	#N/A	#N/A	14	ENSG00000135439	AGAP2	protein_coding	ArfGAP with GTPase domain, ankyrin repeat and PH domain 2 [Source:HGNC Symbol;Acc:HGNC:16921]
GIMAP4	3.58122	2.13307	7.20755	7.6034	6.65891	#N/A	1.94715	2.19381	#N/A	#N/A	2.35415	#N/A	#N/A	0.988311	1.00973	#N/A	#N/A	3.91089	3.32169	7.63352	#N/A	#N/A	#N/A	#N/A	#N/A	#N/A	2.05856	14	ENSG00000133574	GIMAP4	protein_coding	GTPase, IMAP family member 4 [Source:HGNC Symbol;Acc:HGNC:21872]
HDAC4-AS1	0.877297	#N/A	0.596515	1.66249	#N/A	1.1312	#N/A	1.81745	1.82948	0.433748	0.93345	#N/A	1.11001	0.426612	#N/A	#N/A	#N/A	1.09515	#N/A	5.73192	#N/A	#N/A	0.777491	0.401245	#N/A	#N/A	#N/A	14	ENSG00000222020	HDAC4-AS1	lncRNA	HDAC4 antisense RNA 1 [Source:HGNC Symbol;Acc:HGNC:54064]
SRPK1	0.27646	#N/A	#N/A	#N/A	0.360807	0.810281	0.891886	1.31161	1.47297	0.7796	0.6639	#N/A	1.11282	0.291623	#N/A	0.120619	#N/A	0.890635	#N/A	7.26342	#N/A	#N/A	#N/A	#N/A	#N/A	#N/A	1.06189	14	ENSG00000096063	SRPK1	protein_coding	SRSF protein kinase 1 [Source:HGNC Symbol;Acc:HGNC:11305]
#286599	0.665399	#N/A	#N/A	#N/A	#N/A	1.14419	2.51924	#N/A	1.71042	#N/A	0.899655	0.641559	2.61133	0.404006	#N/A	1.04476	#N/A	#N/A	1.31598	6.07893	#N/A	#N/A	0.379992	0.597034	1.34733	#N/A	#N/A	14	ENSG00000286599		lncRNA	novel transcript, antisense to EXOC1
H2AZ2	0.351171	0.458659	0.86609	0.620344	0.820912	0.282811	#N/A	0.620362	1.18168	0.412754	#N/A	#N/A	#N/A	0.196263	0.368685	0.165553	#N/A	#N/A	0.385808	5.34294	#N/A	#N/A	#N/A	#N/A	#N/A	#N/A	#N/A	14	ENSG00000105968	H2AZ2	protein_coding	H2A.Z variant histone 2 [Source:HGNC Symbol;Acc:HGNC:20664]
GLRA1	1.05858	#N/A	#N/A	#N/A	#N/A	2.31211	2.0854	#N/A	1.26455	2.70348	3.02695	#N/A	4.12207	1.1547	#N/A	1.25735	3.18125	#N/A	#N/A	3.93012	#N/A	#N/A	0.432677	0.510614	1.83615	#N/A	#N/A	14	ENSG00000145888	GLRA1	protein_coding	glycine receptor alpha 1 [Source:HGNC Symbol;Acc:HGNC:4326]
FARS2	0.24667	#N/A	#N/A	#N/A	#N/A	0.479092	0.624494	0.855872	0.839726	0.565187	#N/A	#N/A	0.789971	0.214039	#N/A	0.37601	#N/A	#N/A	#N/A	11.1372	#N/A	#N/A	0.175538	0.26779	0.662409	0.410653	#N/A	14	ENSG00000145982	FARS2	protein_coding	phenylalanyl-tRNA synthetase 2, mitochondrial [Source:HGNC Symbol;Acc:HGNC:21062]
TIGIT	1.82663	#N/A	#N/A	#N/A	3.57854	6.71838	5.95751	5.58983	4.87722	5.54947	3.13235	1.26661	10.481	#N/A	#N/A	#N/A	#N/A	2.07526	1.69489	6.85649	#N/A	#N/A	#N/A	#N/A	#N/A	#N/A	2.05494	14	ENSG00000181847	TIGIT	protein_coding	T cell immunoreceptor with Ig and ITIM domains [Source:HGNC Symbol;Acc:HGNC:26838]
PCM1	0.197642	#N/A	#N/A	#N/A	0.284695	0.579345	0.766732	0.809859	0.988797	0.709842	0.643017	#N/A	0.824454	0.176975	#N/A	0.165863	#N/A	#N/A	0.827044	8.08485	#N/A	#N/A	#N/A	#N/A	0.211818	#N/A	#N/A	14	ENSG00000078674	PCM1	protein_coding	pericentriolar material 1 [Source:HGNC Symbol;Acc:HGNC:8727]
CERS3-AS1	1.68646	#N/A	3.406	#N/A	#N/A	3.14781	#N/A	#N/A	#N/A	4.43604	1.90073	1.87022	4.17792	1.26475	#N/A	1.3175	#N/A	#N/A	#N/A	2.88816	#N/A	2.45341	1.90097	1.23596	2.19246	#N/A	#N/A	14	ENSG00000259430	CERS3-AS1	lncRNA	CERS3 antisense RNA 1 [Source:HGNC Symbol;Acc:HGNC:51431]
TTC3-AS1	0.775013	#N/A	#N/A	#N/A	#N/A	1.84168	1.58463	#N/A	3.55732	1.47349	1.06196	#N/A	3.03594	0.625134	#N/A	0.679227	#N/A	#N/A	#N/A	5.61648	#N/A	0.800797	0.491414	0.570839	1.25922	#N/A	#N/A	14	ENSG00000228677	TTC3-AS1	lncRNA	TTC3 antisense RNA 1 [Source:HGNC Symbol;Acc:HGNC:40595]
CASD1	0.284602	#N/A	#N/A	0.762847	#N/A	1.27689	1.88366	0.96393	2.31161	1.10806	0.770775	#N/A	1.28387	0.382046	#N/A	#N/A	#N/A	#N/A	0.704597	9.44808	#N/A	#N/A	#N/A	0.112143	0.439244	#N/A	#N/A	14	ENSG00000127995	CASD1	protein_coding	CAS1 domain containing 1 [Source:HGNC Symbol;Acc:HGNC:16014]
BTBD6	0.521741	0.894638	0.845042	#N/A	0.868223	1.66271	1.66658	1.39229	#N/A	1.03209	1.25654	#N/A	0.776621	0.555389	#N/A	#N/A	#N/A	1.01596	0.843081	2.27442	#N/A	#N/A	#N/A	#N/A	#N/A	#N/A	#N/A	14	ENSG00000184887	BTBD6	protein_coding	BTB domain containing 6 [Source:HGNC Symbol;Acc:HGNC:19897]
ANGPT2	0.358694	#N/A	#N/A	#N/A	#N/A	1.25854	1.96768	1.79952	2.60197	1.16973	0.74885	#N/A	2.75341	0.341636	#N/A	0.32537	#N/A	#N/A	#N/A	6.17984	#N/A	#N/A	0.201519	0.391193	1.25471	#N/A	#N/A	14	ENSG00000091879	ANGPT2	protein_coding	angiopoietin 2 [Source:HGNC Symbol;Acc:HGNC:485]
LINC00205	0.693577	#N/A	#N/A	#N/A	1.48099	#N/A	#N/A	#N/A	#N/A	0.763113	0.790534	#N/A	0.994074	0.55792	#N/A	1.47155	#N/A	#N/A	1.42468	6.31951	#N/A	0.509134	1.23641	0.815911	0.839634	1.55787	#N/A	14	ENSG00000223768	LINC00205	lncRNA	long intergenic non-protein coding RNA 205 [Source:HGNC Symbol;Acc:HGNC:16420]
CDIN1	0.344541	#N/A	#N/A	#N/A	#N/A	1.85019	2.29787	2.09513	2.09572	1.41207	1.27582	#N/A	2.03419	0.418713	#N/A	0.199133	#N/A	1.15532	0.58764	8.47092	#N/A	#N/A	#N/A	#N/A	0.642147	#N/A	#N/A	14	ENSG00000186073	CDIN1	protein_coding	CDAN1 interacting nuclease 1 [Source:HGNC Symbol;Acc:HGNC:26929]
NIFK-AS1	0.475967	0.638949	#N/A	#N/A	#N/A	0.994203	#N/A	#N/A	1.32975	0.954704	0.674699	#N/A	1.20184	0.409832	#N/A	0.373139	#N/A	#N/A	0.810759	7.37432	#N/A	#N/A	0.418479	0.473261	0.408354	#N/A	#N/A	14	ENSG00000236859	NIFK-AS1	lncRNA	NIFK antisense RNA 1 [Source:HGNC Symbol;Acc:HGNC:27385]
SF3B3	0.296274	0.325186	#N/A	0.747227	#N/A	0.590376	0.630123	1.40508	#N/A	0.541375	0.70504	#N/A	0.582832	0.225462	#N/A	0.227854	#N/A	0.562266	0.917263	5.38154	#N/A	#N/A	#N/A	#N/A	#N/A	#N/A	#N/A	14	ENSG00000189091	SF3B3	protein_coding	splicing factor 3b subunit 3 [Source:HGNC Symbol;Acc:HGNC:10770]
ZNF766	0.284702	#N/A	#N/A	#N/A	#N/A	1.00322	1.14403	1.03459	1.52123	0.751987	0.725635	0.418007	1.08215	0.300082	#N/A	0.43227	#N/A	#N/A	1.00762	6.53745	#N/A	#N/A	0.139347	#N/A	#N/A	#N/A	#N/A	14	ENSG00000196214	ZNF766	protein_coding	zinc finger protein 766 [Source:HGNC Symbol;Acc:HGNC:28063]
PIWIL2-DT	0.688032	#N/A	#N/A	#N/A	#N/A	1.39956	1.98945	#N/A	3.49745	0.971839	1.45852	#N/A	1.89248	0.56433	#N/A	0.634043	1.19339	#N/A	#N/A	5.69544	#N/A	#N/A	0.567509	0.94395	0.804794	#N/A	#N/A	14	ENSG00000254064	PIWIL2-DT	lncRNA	PIWIL2 divergent transcript [Source:HGNC Symbol;Acc:HGNC:55522]
CATSPER2	0.403086	#N/A	#N/A	#N/A	#N/A	0.851229	1.17077	2.61626	1.57931	0.948677	#N/A	#N/A	1.0687	#N/A	#N/A	0.539988	#N/A	#N/A	0.795699	7.65736	#N/A	0.554381	#N/A	0.279228	0.645338	2.05298	#N/A	14	ENSG00000166762	CATSPER2	protein_coding	cation channel sperm associated 2 [Source:HGNC Symbol;Acc:HGNC:18810]
ZNF254	0.32201	#N/A	#N/A	#N/A	#N/A	0.841211	1.21661	1.13599	1.31655	0.938983	#N/A	0.414521	1.15127	0.227156	#N/A	#N/A	0.699554	#N/A	0.978364	9.54582	#N/A	#N/A	#N/A	0.161204	0.438782	#N/A	#N/A	14	ENSG00000213096	ZNF254	protein_coding	zinc finger protein 254 [Source:HGNC Symbol;Acc:HGNC:13047]
C2orf68	0.42819	0.534095	0.305913	#N/A	#N/A	0.461621	1.20095	#N/A	1.35132	0.520877	#N/A	#N/A	#N/A	0.318646	#N/A	0.313894	0.915909	#N/A	0.703692	3.68179	#N/A	#N/A	0.276977	0.207774	#N/A	#N/A	#N/A	14	ENSG00000168887	C2orf68	protein_coding	chromosome 2 open reading frame 68 [Source:HGNC Symbol;Acc:HGNC:34353]
DSEL-AS1#265533	1.20117	#N/A	#N/A	#N/A	#N/A	1.35783	1.01271	0.757409	#N/A	2.53163	1.78672	#N/A	6.44444	#N/A	1.361	1.99291	#N/A	1.0424	#N/A	2.03465	#N/A	3.09917	1.84213	1.39898	#N/A	#N/A	#N/A	14	ENSG00000265533	DSEL-AS1	lncRNA	DSEL antisense RNA 1 [Source:HGNC Symbol;Acc:HGNC:55325]
TMEM169	0.882202	#N/A	1.00242	1.74182	#N/A	2.64363	#N/A	2.35861	#N/A	2.07462	5.82021	1.45523	2.19403	#N/A	#N/A	1.06056	#N/A	3.36718	2.32832	4.37717	#N/A	#N/A	0.835998	#N/A	#N/A	#N/A	#N/A	14	ENSG00000163449	TMEM169	protein_coding	transmembrane protein 169 [Source:HGNC Symbol;Acc:HGNC:25130]
WDR12	0.24222	#N/A	#N/A	#N/A	#N/A	0.692051	1.2417	#N/A	1.63256	0.775983	#N/A	0.432741	0.971389	0.308364	#N/A	0.521867	#N/A	#N/A	#N/A	8.62527	#N/A	0.463951	0.342009	0.40504	0.909626	#N/A	#N/A	14	ENSG00000138442	WDR12	protein_coding	WD repeat domain 12 [Source:HGNC Symbol;Acc:HGNC:14098]
TSC22D3	#N/A	0.31559	#N/A	#N/A	#N/A	#N/A	#N/A	#N/A	0.503562	#N/A	0.579149	0.387734	#N/A	0.23016	0.338414	0.913581	1.12098	2.16157	1.41614	3.04725	#N/A	#N/A	0.484491	#N/A	#N/A	0.798588	1.58315	14	ENSG00000157514	TSC22D3	protein_coding	TSC22 domain family member 3 [Source:HGNC Symbol;Acc:HGNC:3051]
SEM1	#N/A	0.489947	0.247625	#N/A	#N/A	0.750918	1.26641	0.652008	0.861395	0.640702	0.484269	0.379787	#N/A	0.377377	0.492683	0.179237	#N/A	0.497513	#N/A	6.5947	#N/A	#N/A	#N/A	#N/A	#N/A	#N/A	#N/A	14	ENSG00000127922	SEM1	protein_coding	SEM1 26S proteasome subunit [Source:HGNC Symbol;Acc:HGNC:10845]
TERF2IP	#N/A	0.361078	#N/A	#N/A	#N/A	1.32651	1.60158	1.09306	1.34211	0.699559	0.957364	#N/A	0.883557	0.411507	0.355399	#N/A	0.545604	0.589282	0.784916	4.11599	#N/A	#N/A	#N/A	#N/A	#N/A	#N/A	#N/A	14	ENSG00000166848	TERF2IP	protein_coding	TERF2 interacting protein [Source:HGNC Symbol;Acc:HGNC:19246]
IL23A	#N/A	1.59274	#N/A	2.04221	#N/A	1.62073	2.95469	#N/A	#N/A	4.91223	3.08335	#N/A	3.69574	0.865799	1.09809	3.56129	#N/A	1.911	1.66775	4.65942	#N/A	#N/A	3.02314	#N/A	#N/A	#N/A	#N/A	14	ENSG00000110944	IL23A	protein_coding	interleukin 23 subunit alpha [Source:HGNC Symbol;Acc:HGNC:15488]
#272501	#N/A	0.69202	#N/A	#N/A	#N/A	1.58381	#N/A	1.64251	2.27528	0.959248	1.27134	0.710552	1.49301	0.563952	#N/A	0.753241	#N/A	1.06191	0.844727	6.56975	#N/A	#N/A	0.422988	#N/A	#N/A	#N/A	#N/A	14	ENSG00000272501		lncRNA	novel transcript, antisense to HCG27
MRPL57	#N/A	0.716152	1.07743	1.00648	0.808136	1.28353	1.22239	#N/A	1.13856	0.773792	0.776061	#N/A	#N/A	0.719096	0.900936	0.416544	#N/A	#N/A	#N/A	5.78705	#N/A	#N/A	0.255	#N/A	#N/A	#N/A	#N/A	14	ENSG00000173141	MRPL57	protein_coding	mitochondrial ribosomal protein L57 [Source:HGNC Symbol;Acc:HGNC:14514]
MDH1	#N/A	0.665924	0.483924	#N/A	#N/A	1.56012	1.23676	#N/A	2.20331	0.729028	0.536085	#N/A	#N/A	0.677506	0.803053	0.326041	#N/A	0.881565	0.513455	5.65911	#N/A	#N/A	0.269753	#N/A	#N/A	#N/A	#N/A	14	ENSG00000014641	MDH1	protein_coding	malate dehydrogenase 1 [Source:HGNC Symbol;Acc:HGNC:6970]
IL2RG	#N/A	0.531418	#N/A	#N/A	#N/A	5.59657	4.52158	3.33406	3.85663	4.79834	1.66939	#N/A	2.36759	0.84181	0.916951	#N/A	#N/A	2.7812	0.797356	5.40122	#N/A	#N/A	#N/A	#N/A	#N/A	#N/A	1.58487	14	ENSG00000147168	IL2RG	protein_coding	interleukin 2 receptor subunit gamma [Source:HGNC Symbol;Acc:HGNC:6010]
TRAPPC2	#N/A	0.429536	0.229054	#N/A	#N/A	1.97921	1.80705	1.52082	1.7349	1.2637	1.31486	#N/A	1.53467	0.429173	0.608438	#N/A	#N/A	0.678828	0.703484	3.36355	#N/A	#N/A	#N/A	#N/A	#N/A	#N/A	#N/A	14	ENSG00000196459	TRAPPC2	protein_coding	trafficking protein particle complex subunit 2 [Source:HGNC Symbol;Acc:HGNC:23068]
REX1BD	#N/A	0.500047	0.514962	#N/A	0.606824	0.839007	1.08134	1.08316	1.4194	0.647756	0.362177	#N/A	#N/A	#N/A	#N/A	0.203683	0.972318	#N/A	0.745167	5.06966	#N/A	0.278088	#N/A	#N/A	#N/A	#N/A	#N/A	14	ENSG00000006015	REX1BD	protein_coding	required for excision 1-B domain containing [Source:HGNC Symbol;Acc:HGNC:26098]
ESYT1	#N/A	0.407659	0.657869	#N/A	#N/A	1.9596	2.31357	1.4287	1.64295	0.749651	0.778081	#N/A	0.879605	0.443169	0.446959	#N/A	#N/A	#N/A	1.09033	8.61527	#N/A	#N/A	#N/A	#N/A	#N/A	#N/A	1.69924	14	ENSG00000139641	ESYT1	protein_coding	extended synaptotagmin 1 [Source:HGNC Symbol;Acc:HGNC:29534]
TRIM22	#N/A	#N/A	#N/A	0.947664	#N/A	0.36666	0.752634	0.927497	#N/A	0.274227	#N/A	#N/A	0.31303	0.230118	0.350653	#N/A	1.07875	#N/A	3.47205	10.0681	#N/A	#N/A	0.179642	0.177484	0.322883	#N/A	#N/A	14	ENSG00000132274	TRIM22	protein_coding	tripartite motif containing 22 [Source:HGNC Symbol;Acc:HGNC:16379]
TAGAP	#N/A	#N/A	#N/A	1.1338	#N/A	#N/A	#N/A	#N/A	#N/A	1.03343	0.67949	0.311641	0.332824	0.376514	#N/A	1.38741	1.5765	1.60844	2.00112	6.18898	#N/A	#N/A	1.09506	#N/A	#N/A	1.23281	2.41073	14	ENSG00000164691	TAGAP	protein_coding	T cell activation RhoGTPase activating protein [Source:HGNC Symbol;Acc:HGNC:15669]
SDK1	#N/A	#N/A	#N/A	1.99452	#N/A	2.21672	2.54613	2.76589	#N/A	2.25594	#N/A	2.52958	3.11938	#N/A	#N/A	2.22473	#N/A	#N/A	#N/A	5.76611	#N/A	1.96656	2.05949	2.39013	3.39237	2.82136	#N/A	14	ENSG00000146555	SDK1	protein_coding	sidekick cell adhesion molecule 1 [Source:HGNC Symbol;Acc:HGNC:19307]
VWC2L	#N/A	#N/A	#N/A	2.91381	1.69552	4.33744	#N/A	1.817	#N/A	2.75724	5.35572	#N/A	5.48031	#N/A	0.918467	1.88134	#N/A	1.36445	#N/A	3.41608	#N/A	#N/A	#N/A	0.733915	1.50472	2.04531	#N/A	14	ENSG00000174453	VWC2L	protein_coding	von Willebrand factor C domain containing 2 like [Source:HGNC Symbol;Acc:HGNC:37203]
H1-4	#N/A	#N/A	0.264619	0.980694	#N/A	3.21664	4.09969	2.58977	2.19433	0.594645	0.709295	#N/A	0.528472	0.572641	0.590591	#N/A	#N/A	1.92751	0.91021	7.98805	#N/A	#N/A	#N/A	#N/A	#N/A	#N/A	#N/A	14	ENSG00000168298	H1-4	protein_coding	H1.4 linker histone, cluster member [Source:HGNC Symbol;Acc:HGNC:4718]
HIVEP2-DT	#N/A	#N/A	#N/A	1.91841	#N/A	1.27257	2.67161	#N/A	1.74225	1.99554	#N/A	#N/A	1.58866	0.769597	0.969127	1.4738	#N/A	1.44242	#N/A	4.55195	#N/A	#N/A	1.30122	0.73391	1.35478	#N/A	#N/A	14	ENSG00000232618	HIVEP2-DT	lncRNA	HIVEP2 divergent transcript [Source:HGNC Symbol;Acc:HGNC:55724]
ARSK	#N/A	#N/A	0.690383	1.07401	#N/A	2.3756	1.19932	2.24798	1.65138	2.48198	1.8554	#N/A	2.68491	0.616216	1.03285	#N/A	#N/A	1.14173	1.37327	6.45908	#N/A	#N/A	#N/A	#N/A	#N/A	#N/A	#N/A	14	ENSG00000164291	ARSK	protein_coding	arylsulfatase family member K [Source:HGNC Symbol;Acc:HGNC:25239]
AGMAT	#N/A	#N/A	#N/A	1.23062	#N/A	1.45618	2.32037	1.41576	3.96251	1.91024	1.19764	0.884708	2.79258	#N/A	#N/A	1.1169	#N/A	#N/A	#N/A	6.28676	#N/A	#N/A	0.81916	0.748879	1.32936	#N/A	#N/A	14	ENSG00000116771	AGMAT	protein_coding	agmatinase [Source:HGNC Symbol;Acc:HGNC:18407]
PATZ1	#N/A	#N/A	0.362689	1.03963	#N/A	0.504051	#N/A	1.21211	1.1046	1.29095	0.941903	#N/A	0.753412	0.311136	#N/A	0.652449	#N/A	#N/A	1.10279	4.7124	#N/A	#N/A	0.502826	0.426049	#N/A	#N/A	#N/A	14	ENSG00000100105	PATZ1	protein_coding	POZ/BTB and AT hook containing zinc finger 1 [Source:HGNC Symbol;Acc:HGNC:13071]
LYRM7	#N/A	#N/A	#N/A	0.726886	#N/A	1.1359	1.20546	0.963345	2.56132	0.893694	#N/A	#N/A	0.664904	0.480729	0.566201	0.698788	#N/A	#N/A	1.02503	5.74686	#N/A	#N/A	0.50337	0.258502	#N/A	#N/A	#N/A	14	ENSG00000186687	LYRM7	protein_coding	LYR motif containing 7 [Source:HGNC Symbol;Acc:HGNC:28072]
ZNF257	#N/A	#N/A	#N/A	0.971224	#N/A	2.79108	3.34567	2.94281	3.11949	2.2305	1.61633	#N/A	3.13367	0.422392	#N/A	#N/A	#N/A	#N/A	2.62165	7.05435	#N/A	#N/A	0.398669	0.307477	0.708798	#N/A	#N/A	14	ENSG00000197134	ZNF257	protein_coding	zinc finger protein 257 [Source:HGNC Symbol;Acc:HGNC:13498]
YEATS4	#N/A	#N/A	0.77302	#N/A	#N/A	1.33806	1.70119	1.99002	2.05262	0.500377	1.17286	#N/A	0.822857	0.535347	#N/A	0.383504	#N/A	1.06699	0.954607	5.18966	#N/A	#N/A	0.397568	#N/A	#N/A	#N/A	#N/A	14	ENSG00000127337	YEATS4	protein_coding	YEATS domain containing 4 [Source:HGNC Symbol;Acc:HGNC:24859]
PHEX	#N/A	#N/A	1.69942	#N/A	#N/A	1.66604	2.07806	2.24573	#N/A	2.80778	1.66611	1.55083	1.76484	0.878631	#N/A	2.83311	#N/A	#N/A	#N/A	2.07626	#N/A	#N/A	1.61822	1.22421	2.55006	#N/A	#N/A	14	ENSG00000102174	PHEX	protein_coding	phosphate regulating endopeptidase homolog X-linked [Source:HGNC Symbol;Acc:HGNC:8918]
ZNF331	#N/A	#N/A	0.621191	#N/A	#N/A	#N/A	#N/A	#N/A	#N/A	1.91539	#N/A	#N/A	0.951926	0.204299	#N/A	0.42343	1.27326	1.134	2.30953	10.2271	#N/A	0.660332	0.553998	0.437454	0.881115	#N/A	1.69549	14	ENSG00000130844	ZNF331	protein_coding	zinc finger protein 331 [Source:HGNC Symbol;Acc:HGNC:15489]
AKAP12	#N/A	#N/A	2.22458	#N/A	3.44075	3.03393	#N/A	#N/A	#N/A	3.2405	1.41947	#N/A	6.5833	#N/A	#N/A	1.11552	#N/A	#N/A	0.597182	2.60398	#N/A	0.825115	1.42742	1.5705	2.21228	0.569343	#N/A	14	ENSG00000131016	AKAP12	protein_coding	A-kinase anchoring protein 12 [Source:HGNC Symbol;Acc:HGNC:370]
NSMCE3#185115	#N/A	#N/A	0.54125	#N/A	#N/A	3.60526	3.17516	2.2877	3.5687	1.3915	1.68425	#N/A	0.742073	0.989564	0.743992	#N/A	#N/A	1.8822	0.835248	3.2468	#N/A	#N/A	#N/A	#N/A	#N/A	#N/A	4.06281	14	ENSG00000185115	NSMCE3	protein_coding	NSE3 homolog, SMC5-SMC6 complex component [Source:HGNC Symbol;Acc:HGNC:7677]
FBXO25	#N/A	#N/A	0.379165	#N/A	#N/A	0.868415	1.5557	1.28469	1.26666	0.791957	0.910867	#N/A	0.729165	0.344443	#N/A	0.214358	#N/A	#N/A	1.11008	5.58965	#N/A	#N/A	0.229641	0.263783	#N/A	#N/A	#N/A	14	ENSG00000147364	FBXO25	protein_coding	F-box protein 25 [Source:HGNC Symbol;Acc:HGNC:13596]
CEBPZ	#N/A	#N/A	0.337304	#N/A	#N/A	0.893074	1.65215	0.960795	2.0046	0.792763	0.285274	#N/A	0.291522	0.428535	0.482118	#N/A	#N/A	0.585912	1.293	9.39052	#N/A	0.242941	#N/A	#N/A	#N/A	#N/A	#N/A	14	ENSG00000115816	CEBPZ	protein_coding	CCAAT enhancer binding protein zeta [Source:HGNC Symbol;Acc:HGNC:24218]
KTN1-AS1	#N/A	#N/A	0.849246	#N/A	#N/A	2.27736	#N/A	#N/A	#N/A	2.6178	1.33581	#N/A	1.73809	0.930455	#N/A	1.64774	#N/A	#N/A	2.74711	4.62426	#N/A	1.22574	1.04357	0.72398	1.76931	1.35449	#N/A	14	ENSG00000186615	KTN1-AS1	lncRNA	KTN1 antisense RNA 1 [Source:HGNC Symbol;Acc:HGNC:19842]
ANKS3	#N/A	#N/A	0.334499	#N/A	#N/A	0.523024	1.12487	#N/A	1.09161	0.730541	0.404649	#N/A	1.13394	#N/A	#N/A	0.289596	0.739434	#N/A	#N/A	7.26834	#N/A	0.338041	0.212149	0.352075	0.606366	#N/A	#N/A	14	ENSG00000168096	ANKS3	protein_coding	ankyrin repeat and sterile alpha motif domain containing 3 [Source:HGNC Symbol;Acc:HGNC:29422]
SRSF1	#N/A	#N/A	0.257588	#N/A	#N/A	0.695306	1.1399	#N/A	0.878056	0.703492	0.48852	#N/A	#N/A	0.421689	0.429681	0.303358	#N/A	#N/A	0.748008	6.03172	#N/A	#N/A	0.295231	0.116874	#N/A	0.737413	#N/A	14	ENSG00000136450	SRSF1	protein_coding	serine and arginine rich splicing factor 1 [Source:HGNC Symbol;Acc:HGNC:10780]
LINC02848	#N/A	#N/A	0.815878	#N/A	#N/A	2.72545	2.03637	1.73044	1.24981	1.95374	1.72749	#N/A	2.81234	0.800373	#N/A	#N/A	#N/A	#N/A	1.5619	4.04549	#N/A	#N/A	1.23396	1.30857	1.15745	#N/A	#N/A	14	ENSG00000226581	LINC02848	lncRNA	long intergenic non-protein coding RNA 2848 [Source:HGNC Symbol;Acc:HGNC:54384]
SLC7A8	#N/A	#N/A	1.43673	#N/A	1.3465	1.94293	1.26824	#N/A	#N/A	#N/A	2.63945	1.07641	2.43821	#N/A	#N/A	2.58218	#N/A	1.82855	#N/A	3.40245	#N/A	1.54217	2.84841	1.02662	3.69872	#N/A	#N/A	14	ENSG00000092068	SLC7A8	protein_coding	solute carrier family 7 member 8 [Source:HGNC Symbol;Acc:HGNC:11066]
SNHG1	#N/A	#N/A	0.286318	#N/A	#N/A	0.721158	0.902027	0.98835	1.31588	1.20025	#N/A	#N/A	0.84149	0.406732	#N/A	0.399433	#N/A	#N/A	#N/A	5.56208	#N/A	0.292385	0.350536	0.251616	#N/A	1.07283	#N/A	14	ENSG00000255717	SNHG1	lncRNA	small nucleolar RNA host gene 1 [Source:HGNC Symbol;Acc:HGNC:32688]
KRTAP5-AS1#233930	#N/A	#N/A	#N/A	#N/A	3.22244	4.34639	2.07547	3.40387	2.38621	6.21909	3.01215	#N/A	4.42671	#N/A	#N/A	1.01982	4.22656	1.62533	2.06459	4.9649	#N/A	#N/A	#N/A	#N/A	#N/A	2.36315	#N/A	14	ENSG00000233930	KRTAP5-AS1	lncRNA	KRTAP5-1/KRTAP5-2 antisense RNA 1 [Source:HGNC Symbol;Acc:HGNC:27877]
POLR1C	#N/A	#N/A	#N/A	#N/A	0.590648	0.852572	1.07663	1.5164	#N/A	0.810754	#N/A	#N/A	1.71941	0.33934	#N/A	0.43971	0.535958	#N/A	#N/A	8.88558	#N/A	#N/A	0.276114	0.372271	0.65677	1.00392	#N/A	14	ENSG00000171453	POLR1C	protein_coding	RNA polymerase I and III subunit C [Source:HGNC Symbol;Acc:HGNC:20194]
H2AZ1-DT	#N/A	#N/A	#N/A	#N/A	1.72435	1.23728	2.36175	2.16451	1.42144	1.00023	#N/A	1.20759	1.20659	0.674844	#N/A	0.787049	#N/A	1.63896	1.43749	3.57012	#N/A	#N/A	#N/A	0.817363	#N/A	#N/A	#N/A	14	ENSG00000245322	H2AZ1-DT	lncRNA	H2AZ1 divergent transcript [Source:HGNC Symbol;Acc:HGNC:40271]
ROBO1	#N/A	#N/A	#N/A	#N/A	1.29418	0.645548	2.38993	#N/A	1.90101	0.915902	#N/A	1.24386	#N/A	#N/A	#N/A	1.67479	2.97661	#N/A	#N/A	4.98117	#N/A	2.66331	3.66825	3.68226	3.07399	3.19791	#N/A	14	ENSG00000169855	ROBO1	protein_coding	roundabout guidance receptor 1 [Source:HGNC Symbol;Acc:HGNC:10249]
AFDN	#N/A	#N/A	#N/A	#N/A	0.69883	1.27752	1.65869	2.37206	2.09916	#N/A	#N/A	#N/A	1.2462	1.0746	#N/A	1.6926	#N/A	1.49605	#N/A	7.19233	#N/A	#N/A	1.19048	0.54039	1.03538	2.30693	#N/A	14	ENSG00000130396	AFDN	protein_coding	afadin, adherens junction formation factor [Source:HGNC Symbol;Acc:HGNC:7137]
XPA	#N/A	#N/A	#N/A	#N/A	0.397367	0.767429	0.736036	1.32696	1.28993	0.632074	0.287021	#N/A	0.633011	0.305485	0.466001	#N/A	1.17549	#N/A	0.698918	5.32262	#N/A	#N/A	0.166804	#N/A	#N/A	#N/A	#N/A	14	ENSG00000136936	XPA	protein_coding	XPA, DNA damage recognition and repair factor [Source:HGNC Symbol;Acc:HGNC:12814]
#254363	#N/A	#N/A	#N/A	#N/A	0.916427	2.09344	4.47625	1.97727	1.9836	0.479279	1.8244	#N/A	1.68319	#N/A	#N/A	0.555423	1.58435	1.4348	1.00214	5.82858	#N/A	#N/A	#N/A	#N/A	#N/A	2.42764	#N/A	14	ENSG00000254363		lncRNA	novel transcript
CEBPZOS	#N/A	#N/A	#N/A	#N/A	0.395466	0.985564	1.51023	1.02589	1.91083	0.71307	0.268398	#N/A	1.08642	0.355622	0.507495	#N/A	0.728532	#N/A	1.06074	8.8667	#N/A	#N/A	#N/A	#N/A	#N/A	0.915908	#N/A	14	ENSG00000218739	CEBPZOS	protein_coding	CEBPZ opposite strand [Source:HGNC Symbol;Acc:HGNC:49288]
ANKRD42-DT	#N/A	#N/A	#N/A	#N/A	0.837873	0.64176	1.4601	#N/A	#N/A	0.840036	#N/A	#N/A	0.98214	0.472999	#N/A	0.818704	1.88206	#N/A	1.06037	5.79678	#N/A	0.844294	0.512234	0.393082	0.566878	#N/A	#N/A	14	ENSG00000247137	ANKRD42-DT	lncRNA	ANKRD42 divergent transcript [Source:HGNC Symbol;Acc:HGNC:55590]
PPP3CC	#N/A	#N/A	#N/A	#N/A	#N/A	1.92594	2.50411	2.17494	2.09659	1.52813	1.35838	0.350041	2.14385	0.303653	#N/A	#N/A	0.2884	0.741798	#N/A	8.38881	#N/A	#N/A	#N/A	#N/A	0.212972	0.37922	#N/A	14	ENSG00000120910	PPP3CC	protein_coding	protein phosphatase 3 catalytic subunit gamma [Source:HGNC Symbol;Acc:HGNC:9316]
ZNF253	#N/A	#N/A	#N/A	#N/A	#N/A	2.01164	2.36117	1.48534	1.27095	1.39701	0.980534	#N/A	2.04441	0.472846	#N/A	#N/A	#N/A	0.52595	#N/A	7.93072	#N/A	0.338462	0.285171	0.308442	0.441623	#N/A	#N/A	14	ENSG00000256771	ZNF253	protein_coding	zinc finger protein 253 [Source:HGNC Symbol;Acc:HGNC:13497]
ATAD1#138138	#N/A	#N/A	#N/A	#N/A	#N/A	1.11905	1.45686	1.018	1.54289	0.334782	0.562926	#N/A	0.853003	0.354215	0.499691	0.1376	#N/A	0.409289	0.42931	9.16619	#N/A	#N/A	#N/A	#N/A	0.218889	#N/A	#N/A	14	ENSG00000138138	ATAD1	protein_coding	ATPase family AAA domain containing 1 [Source:HGNC Symbol;Acc:HGNC:25903]
UBA6-DT	#N/A	#N/A	#N/A	#N/A	#N/A	2.42091	3.56174	2.45433	2.50198	2.4549	0.729244	0.663432	1.92645	0.423019	#N/A	#N/A	0.822265	#N/A	#N/A	7.94347	#N/A	#N/A	0.234162	0.418502	0.48415	#N/A	#N/A	14	ENSG00000248049	UBA6-DT	lncRNA	UBA6 divergent transcript [Source:HGNC Symbol;Acc:HGNC:49083]
ZNF107	#N/A	#N/A	#N/A	#N/A	#N/A	2.43716	3.32079	2.24741	2.77912	1.52982	1.47993	0.383272	2.35037	0.625777	#N/A	0.413355	#N/A	0.845546	0.474407	7.16049	#N/A	#N/A	#N/A	#N/A	0.434687	#N/A	#N/A	14	ENSG00000196247	ZNF107	protein_coding	zinc finger protein 107 [Source:HGNC Symbol;Acc:HGNC:12887]
ASXL1	#N/A	#N/A	#N/A	#N/A	#N/A	0.854817	0.9675	0.998471	1.68713	1.24063	1.01519	#N/A	1.46042	0.32121	#N/A	0.557107	#N/A	0.533501	#N/A	11.2668	#N/A	#N/A	0.208672	0.254306	0.749072	#N/A	#N/A	14	ENSG00000171456	ASXL1	protein_coding	ASXL transcriptional regulator 1 [Source:HGNC Symbol;Acc:HGNC:18318]
MYEF2	#N/A	#N/A	#N/A	#N/A	#N/A	3.46942	3.42565	2.29822	4.90755	1.94183	0.888066	1.34592	3.32467	0.589447	#N/A	0.847473	#N/A	#N/A	#N/A	7.19681	#N/A	#N/A	0.397416	0.286994	0.809531	#N/A	#N/A	14	ENSG00000104177	MYEF2	protein_coding	myelin expression factor 2 [Source:HGNC Symbol;Acc:HGNC:17940]
FAM226B	#N/A	#N/A	#N/A	#N/A	#N/A	8.34572	2.56789	2.29498	1.64467	7.69118	4.0998	#N/A	6.11724	1.08116	#N/A	2.41707	#N/A	1.02235	#N/A	4.4375	#N/A	#N/A	1.55507	0.66496	1.10066	#N/A	#N/A	14	ENSG00000269911	FAM226B	lncRNA	family with sequence similarity 226 member B [Source:HGNC Symbol;Acc:HGNC:31964]
MAP3K9	#N/A	#N/A	#N/A	#N/A	#N/A	5.26913	4.84175	2.30515	2.38166	3.70442	2.91233	#N/A	4.10774	0.509122	#N/A	0.875743	#N/A	1.44439	#N/A	5.94946	#N/A	#N/A	0.340887	0.554124	0.849842	#N/A	#N/A	14	ENSG00000006432	MAP3K9	protein_coding	mitogen-activated protein kinase kinase kinase 9 [Source:HGNC Symbol;Acc:HGNC:6861]
BFSP2	#N/A	#N/A	#N/A	#N/A	#N/A	8.41783	2.58382	2.22904	1.53434	5.74094	1.81112	2.42248	4.85781	#N/A	#N/A	2.93926	#N/A	1.13115	#N/A	3.80727	#N/A	#N/A	2.96081	1.24581	1.35057	#N/A	#N/A	14	ENSG00000170819	BFSP2	protein_coding	beaded filament structural protein 2 [Source:HGNC Symbol;Acc:HGNC:1041]
OGA	#N/A	#N/A	#N/A	#N/A	#N/A	0.711721	0.9063	1.04147	1.24029	0.405061	0.957384	#N/A	0.996092	0.187524	#N/A	#N/A	0.353402	0.559402	0.839316	7.94392	#N/A	#N/A	#N/A	0.0790757	0.361193	#N/A	#N/A	14	ENSG00000198408	OGA	protein_coding	O-GlcNAcase [Source:HGNC Symbol;Acc:HGNC:7056]
PAXIP1-DT	#N/A	#N/A	#N/A	#N/A	#N/A	2.32499	1.50565	1.56986	2.16513	1.45365	1.3718	#N/A	2.24377	0.747224	0.751677	0.644387	#N/A	#N/A	#N/A	4.70239	#N/A	#N/A	0.695345	0.432199	0.492918	#N/A	#N/A	14	ENSG00000273344	PAXIP1-DT	lncRNA	PAXIP1 divergent transcript [Source:HGNC Symbol;Acc:HGNC:27328]
ANAPC16	#N/A	#N/A	#N/A	#N/A	#N/A	1.33025	1.52508	0.985537	1.14928	0.8284	0.980257	#N/A	#N/A	0.467579	#N/A	0.597954	0.928619	#N/A	0.926835	7.22026	#N/A	0.352481	0.63788	#N/A	#N/A	0.68724	#N/A	14	ENSG00000166295	ANAPC16	protein_coding	anaphase promoting complex subunit 16 [Source:HGNC Symbol;Acc:HGNC:26976]
USP38-DT	#N/A	#N/A	#N/A	#N/A	#N/A	2.50026	1.99794	1.71355	1.76691	2.25893	#N/A	0.880651	2.56316	0.71728	#N/A	0.82117	1.5995	#N/A	1.16406	6.43938	#N/A	#N/A	0.749314	0.588631	#N/A	#N/A	#N/A	14	ENSG00000250326	USP38-DT	lncRNA	USP38 divergent transcript [Source:HGNC Symbol;Acc:HGNC:55554]
ZNF675	#N/A	#N/A	#N/A	#N/A	#N/A	1.4036	1.82587	2.23746	1.61448	0.547956	0.938331	0.396533	1.13048	0.42827	0.575197	0.205128	#N/A	0.68046	0.961031	8.08552	#N/A	#N/A	#N/A	#N/A	#N/A	#N/A	#N/A	14	ENSG00000197372	ZNF675	protein_coding	zinc finger protein 675 [Source:HGNC Symbol;Acc:HGNC:30768]
MTX3	#N/A	#N/A	#N/A	#N/A	#N/A	1.77139	3.45361	2.22604	2.35326	1.68153	1.59886	#N/A	1.94935	0.690935	#N/A	1.09325	#N/A	0.911894	#N/A	7.26508	#N/A	#N/A	0.28143	0.200821	0.68721	#N/A	#N/A	14	ENSG00000177034	MTX3	protein_coding	metaxin 3 [Source:HGNC Symbol;Acc:HGNC:24812]
ZNF519	#N/A	#N/A	#N/A	#N/A	#N/A	1.57572	1.65402	2.92409	2.85874	1.15027	1.53445	0.532753	1.78768	0.407727	#N/A	0.652033	#N/A	#N/A	#N/A	7.38002	#N/A	#N/A	0.199235	0.275813	0.605922	#N/A	#N/A	14	ENSG00000175322	ZNF519	protein_coding	zinc finger protein 519 [Source:HGNC Symbol;Acc:HGNC:30574]
SRSF8	#N/A	#N/A	#N/A	#N/A	#N/A	1.99029	2.77799	2.07765	2.0907	1.85195	0.840525	#N/A	1.09762	0.780328	1.00244	0.474699	0.838791	#N/A	0.527823	2.34022	#N/A	#N/A	0.280881	#N/A	#N/A	#N/A	#N/A	14	ENSG00000263465	SRSF8	protein_coding	serine and arginine rich splicing factor 8 [Source:HGNC Symbol;Acc:HGNC:16988]
ZNF793	#N/A	#N/A	#N/A	#N/A	#N/A	4.30928	4.90015	3.07248	3.98145	4.24949	2.22463	#N/A	4.28205	0.726256	#N/A	0.466613	#N/A	#N/A	2.04618	6.37945	#N/A	#N/A	0.714635	0.667547	0.556776	#N/A	#N/A	14	ENSG00000188227	ZNF793	protein_coding	zinc finger protein 793 [Source:HGNC Symbol;Acc:HGNC:33115]
FBXO21	#N/A	#N/A	#N/A	#N/A	#N/A	0.854248	1.51559	1.59543	1.52783	0.796271	0.732805	#N/A	0.934069	0.336327	#N/A	0.360179	#N/A	#N/A	0.451444	5.64133	#N/A	#N/A	0.113625	0.128108	0.360383	#N/A	#N/A	14	ENSG00000135108	FBXO21	protein_coding	F-box protein 21 [Source:HGNC Symbol;Acc:HGNC:13592]
ALDH5A1	#N/A	#N/A	#N/A	#N/A	#N/A	5.41851	5.03438	5.02451	4.21952	5.23876	2.39678	#N/A	4.97707	0.615525	#N/A	0.679983	#N/A	#N/A	#N/A	6.31572	#N/A	0.590273	0.537141	0.412549	0.587918	#N/A	#N/A	14	ENSG00000112294	ALDH5A1	protein_coding	aldehyde dehydrogenase 5 family member A1 [Source:HGNC Symbol;Acc:HGNC:408]
MTMR1	#N/A	#N/A	#N/A	#N/A	#N/A	0.884981	1.11764	1.60756	1.29808	0.63472	0.431225	#N/A	1.16147	0.277864	#N/A	0.507756	#N/A	#N/A	0.668934	9.58365	#N/A	#N/A	0.309181	0.342877	0.727155	#N/A	#N/A	14	ENSG00000063601	MTMR1	protein_coding	myotubularin related protein 1 [Source:HGNC Symbol;Acc:HGNC:7449]
ZNF431	#N/A	#N/A	#N/A	#N/A	#N/A	0.69365	1.34673	0.807934	1.02892	0.567435	0.417804	0.352949	0.977509	0.272829	#N/A	#N/A	#N/A	#N/A	0.788066	6.64347	#N/A	0.182379	#N/A	0.220111	0.471731	#N/A	#N/A	14	ENSG00000196705	ZNF431	protein_coding	zinc finger protein 431 [Source:HGNC Symbol;Acc:HGNC:20809]
ZNF75A	#N/A	#N/A	#N/A	#N/A	#N/A	1.01447	1.24132	1.06237	#N/A	0.673811	0.762765	#N/A	1.22	0.338029	#N/A	0.241166	#N/A	#N/A	1.68726	8.85322	#N/A	0.481902	0.284963	0.2665	0.50173	#N/A	#N/A	14	ENSG00000162086	ZNF75A	protein_coding	zinc finger protein 75a [Source:HGNC Symbol;Acc:HGNC:13146]
RAB30-DT	#N/A	#N/A	#N/A	#N/A	#N/A	0.976407	1.47341	#N/A	1.01484	1.0679	0.789489	0.53404	1.04517	0.359156	#N/A	0.758971	1.21744	#N/A	#N/A	5.93294	#N/A	#N/A	0.70251	0.456419	0.804176	#N/A	#N/A	14	ENSG00000246067	RAB30-DT	lncRNA	RAB30 divergent transcript [Source:HGNC Symbol;Acc:HGNC:48672]
NUBPL	#N/A	#N/A	#N/A	#N/A	#N/A	0.819921	0.896158	0.716883	1.65484	0.756744	#N/A	#N/A	0.956184	0.238321	#N/A	0.566272	0.544977	#N/A	#N/A	9.98282	#N/A	0.37545	0.254395	0.384119	0.729766	#N/A	#N/A	14	ENSG00000151413	NUBPL	protein_coding	NUBP iron-sulfur cluster assembly factor, mitochondrial [Source:HGNC Symbol;Acc:HGNC:20278]
CBX7	#N/A	#N/A	#N/A	#N/A	#N/A	1.07848	1.94068	2.21261	1.47113	0.941382	1.68158	#N/A	1.54461	#N/A	#N/A	0.343054	0.62934	1.07363	#N/A	8.08926	#N/A	#N/A	#N/A	0.161726	0.309819	1.11757	#N/A	14	ENSG00000100307	CBX7	protein_coding	chromobox 7 [Source:HGNC Symbol;Acc:HGNC:1557]
EBLN3P	#N/A	#N/A	#N/A	#N/A	#N/A	0.935092	1.59447	1.52765	1.6006	1.00691	1.16772	#N/A	1.0867	0.295128	#N/A	0.243947	1.29622	#N/A	#N/A	8.71874	#N/A	#N/A	0.37269	0.226738	0.26175	#N/A	#N/A	14	ENSG00000281649	EBLN3P	lncRNA	endogenous Bornavirus like nucleoprotein 3, pseudogene [Source:HGNC Symbol;Acc:HGNC:50682]
GPM6B	#N/A	#N/A	#N/A	#N/A	#N/A	3.15454	3.38016	2.33844	5.5	2.58296	0.635788	#N/A	4.32558	0.533796	#N/A	0.30222	#N/A	#N/A	2.09011	4.34824	#N/A	#N/A	#N/A	0.217982	0.96341	0.749704	#N/A	14	ENSG00000046653	GPM6B	protein_coding	glycoprotein M6B [Source:HGNC Symbol;Acc:HGNC:4461]
AK9	#N/A	#N/A	#N/A	#N/A	#N/A	0.950427	1.68184	1.31829	1.65653	0.891264	0.842564	#N/A	1.41938	#N/A	#N/A	#N/A	1.27004	0.493187	0.546865	6.64916	#N/A	0.213899	#N/A	0.296385	0.456205	#N/A	#N/A	14	ENSG00000155085	AK9	protein_coding	adenylate kinase 9 [Source:HGNC Symbol;Acc:HGNC:33814]
UBE2D2	#N/A	#N/A	#N/A	#N/A	#N/A	0.531076	0.96497	0.86016	0.894697	0.531399	0.506849	0.308864	0.80213	0.17984	#N/A	0.307572	#N/A	#N/A	#N/A	7.37062	#N/A	#N/A	0.243361	0.36313	0.398993	#N/A	#N/A	14	ENSG00000131508	UBE2D2	protein_coding	ubiquitin conjugating enzyme E2 D2 [Source:HGNC Symbol;Acc:HGNC:12475]
SLC35E2A	#N/A	#N/A	#N/A	#N/A	#N/A	1.0943	1.84365	1.87256	1.35104	1.15068	1.25743	#N/A	1.35178	0.414471	0.554636	0.448155	#N/A	#N/A	#N/A	8.11203	#N/A	#N/A	0.357329	0.23801	0.480417	#N/A	#N/A	14	ENSG00000215790	SLC35E2A	transcribed_unprocessed_pseudogene	solute carrier family 35 member E2A [Source:HGNC Symbol;Acc:HGNC:20863]
ZNF439	#N/A	#N/A	#N/A	#N/A	#N/A	1.46426	3.4164	#N/A	1.45422	0.470306	#N/A	1.13225	1.13653	0.327014	#N/A	#N/A	1.01091	#N/A	1.36555	7.67659	#N/A	0.937942	1.30441	1.02306	1.3402	#N/A	#N/A	14	ENSG00000171291	ZNF439	protein_coding	zinc finger protein 439 [Source:HGNC Symbol;Acc:HGNC:20873]
NARS2	#N/A	#N/A	#N/A	#N/A	#N/A	0.639936	1.19569	0.942788	2.21393	0.653202	#N/A	#N/A	1.03484	0.297599	#N/A	0.628976	#N/A	#N/A	0.983651	9.48811	#N/A	0.37124	0.26769	0.302631	0.771338	#N/A	#N/A	14	ENSG00000137513	NARS2	protein_coding	asparaginyl-tRNA synthetase 2, mitochondrial [Source:HGNC Symbol;Acc:HGNC:26274]
KLF8	#N/A	#N/A	#N/A	#N/A	#N/A	3.41113	3.47385	3.49561	2.50152	4.07034	#N/A	#N/A	2.53309	1.11975	#N/A	0.427586	#N/A	1.36745	#N/A	4.60141	#N/A	#N/A	1.29399	0.725239	0.976684	0.860755	#N/A	14	ENSG00000102349	KLF8	protein_coding	Kruppel like factor 8 [Source:HGNC Symbol;Acc:HGNC:6351]
ZNF585B	#N/A	#N/A	#N/A	#N/A	#N/A	1.33863	1.17219	1.31607	2.43254	0.90023	1.23673	#N/A	1.50425	0.326976	#N/A	#N/A	1.32669	0.664132	0.890962	7.7901	#N/A	0.322526	#N/A	#N/A	0.290896	#N/A	#N/A	14	ENSG00000245680	ZNF585B	protein_coding	zinc finger protein 585B [Source:HGNC Symbol;Acc:HGNC:30948]
ZNF626	#N/A	#N/A	#N/A	#N/A	#N/A	3.56162	4.16365	2.73578	6.12596	1.97728	0.968578	#N/A	2.68811	0.478183	#N/A	#N/A	1.06519	#N/A	1.31007	6.12853	#N/A	0.509175	#N/A	0.282086	#N/A	0.888353	#N/A	14	ENSG00000188171	ZNF626	protein_coding	zinc finger protein 626 [Source:HGNC Symbol;Acc:HGNC:30461]
#259709	#N/A	#N/A	#N/A	#N/A	#N/A	3.57799	1.5204	2.4657	1.34416	3.02897	1.78516	#N/A	4.38163	0.731991	#N/A	1.74128	#N/A	#N/A	0.964069	5.49436	#N/A	#N/A	0.489276	0.621409	1.44112	#N/A	#N/A	14	ENSG00000259709		lncRNA	novel transcript, antisense to GNB5
CDK13	#N/A	#N/A	#N/A	#N/A	#N/A	0.399594	0.878856	0.764474	0.926306	0.369482	0.356752	#N/A	0.792801	0.135192	#N/A	#N/A	0.534192	0.267626	0.681442	8.97378	#N/A	#N/A	#N/A	0.14637	0.49004	#N/A	#N/A	14	ENSG00000065883	CDK13	protein_coding	cyclin dependent kinase 13 [Source:HGNC Symbol;Acc:HGNC:1733]
IFT57	#N/A	#N/A	#N/A	#N/A	#N/A	0.916739	2.57221	#N/A	1.68072	0.424291	#N/A	#N/A	0.725125	0.64781	#N/A	1.19183	1.08276	0.941462	#N/A	5.42494	#N/A	#N/A	0.653196	0.391602	0.319996	#N/A	1.818	14	ENSG00000114446	IFT57	protein_coding	intraflagellar transport 57 [Source:HGNC Symbol;Acc:HGNC:17367]
#286035	#N/A	#N/A	#N/A	#N/A	#N/A	1.75842	1.97002	1.57385	2.44122	0.932436	1.54469	#N/A	2.22646	#N/A	#N/A	#N/A	0.888572	#N/A	1.69009	7.9503	#N/A	0.961926	#N/A	0.640524	1.09693	0.78425	#N/A	14	ENSG00000286035		lncRNA	novel transcript
BDNF-AS	#N/A	#N/A	#N/A	#N/A	#N/A	1.65787	3.60847	2.86412	#N/A	1.47657	#N/A	0.757488	1.79678	0.627671	#N/A	1.24867	3.2421	#N/A	#N/A	6.6085	#N/A	0.492506	1.02713	0.985602	1.18901	#N/A	#N/A	14	ENSG00000245573	BDNF-AS	lncRNA	BDNF antisense RNA [Source:HGNC Symbol;Acc:HGNC:20608]
LINC01135	#N/A	#N/A	#N/A	#N/A	#N/A	3.50288	2.75249	4.06453	2.1035	2.76008	2.80326	#N/A	3.25128	0.266486	#N/A	#N/A	1.71787	2.28925	#N/A	6.95584	#N/A	0.658419	#N/A	0.378257	#N/A	#N/A	2.35646	14	ENSG00000234807	LINC01135	lncRNA	long intergenic non-protein coding RNA 1135 [Source:HGNC Symbol;Acc:HGNC:49450]
GRAPL	#N/A	#N/A	#N/A	#N/A	#N/A	1.8139	#N/A	1.7933	3.02378	3.72634	1.89697	2.96394	2.34765	0.459354	#N/A	2.275	#N/A	1.55746	#N/A	5.53659	#N/A	#N/A	1.8949	1.22478	1.97461	#N/A	#N/A	14	ENSG00000189152	GRAPL	protein_coding	GRB2 related adaptor protein like [Source:HGNC Symbol;Acc:HGNC:37240]
ARL10	#N/A	#N/A	#N/A	#N/A	#N/A	1.09381	#N/A	1.60293	#N/A	0.978759	0.789615	#N/A	1.67524	0.460361	#N/A	0.551032	1.41943	#N/A	1.17255	4.43747	#N/A	#N/A	0.234204	0.367509	0.631191	0.822715	#N/A	14	ENSG00000175414	ARL10	protein_coding	ADP ribosylation factor like GTPase 10 [Source:HGNC Symbol;Acc:HGNC:22042]
LINC02416	#N/A	#N/A	#N/A	#N/A	#N/A	5.0421	1.8126	1.45821	#N/A	4.31771	5.24107	#N/A	4.64834	1.47325	#N/A	2.63748	1.5031	2.18131	#N/A	3.13639	#N/A	#N/A	2.17829	1.25932	1.63117	#N/A	#N/A	14	ENSG00000257924	LINC02416	lncRNA	long intergenic non-protein coding RNA 2416 [Source:HGNC Symbol;Acc:HGNC:53345]
PTPDC1	#N/A	#N/A	#N/A	#N/A	#N/A	0.889356	#N/A	#N/A	4.48746	1.06388	1.10791	0.782885	1.43727	0.585717	#N/A	1.09606	#N/A	#N/A	2.13887	6.6602	#N/A	#N/A	0.436039	0.513772	0.990232	1.05726	#N/A	14	ENSG00000158079	PTPDC1	protein_coding	protein tyrosine phosphatase domain containing 1 [Source:HGNC Symbol;Acc:HGNC:30184]
DTD2	#N/A	#N/A	#N/A	#N/A	#N/A	1.18692	2.27285	1.50305	1.8942	1.57607	#N/A	#N/A	0.576369	0.58359	#N/A	0.476577	#N/A	0.809539	1.1945	6.39521	#N/A	0.488777	0.345491	0.311141	#N/A	#N/A	#N/A	14	ENSG00000129480	DTD2	protein_coding	D-aminoacyl-tRNA deacylase 2 [Source:HGNC Symbol;Acc:HGNC:20277]
PHTF2	#N/A	#N/A	#N/A	#N/A	#N/A	0.756034	1.24973	1.43815	0.836471	#N/A	1.12949	0.589799	#N/A	#N/A	#N/A	1.16506	#N/A	1.27972	1.18548	5.91852	#N/A	#N/A	0.806734	0.462692	1.09327	0.383865	#N/A	14	ENSG00000006576	PHTF2	protein_coding	putative homeodomain transcription factor 2 [Source:HGNC Symbol;Acc:HGNC:13411]
EIF4A2	#N/A	#N/A	#N/A	#N/A	#N/A	0.506532	0.995878	0.827481	1.01818	0.343348	0.529494	#N/A	0.262391	0.295139	0.597846	0.221315	0.482493	#N/A	0.589688	7.07721	#N/A	#N/A	0.113056	#N/A	#N/A	#N/A	#N/A	14	ENSG00000156976	EIF4A2	protein_coding	eukaryotic translation initiation factor 4A2 [Source:HGNC Symbol;Acc:HGNC:3284]
RAB30	#N/A	#N/A	#N/A	#N/A	#N/A	4.89911	5.8622	4.05608	1.59231	4.60077	0.748399	1.17597	2.83022	0.390179	#N/A	0.782817	#N/A	#N/A	#N/A	4.96688	#N/A	#N/A	0.465502	0.501714	0.584712	#N/A	#N/A	14	ENSG00000137502	RAB30	protein_coding	RAB30, member RAS oncogene family [Source:HGNC Symbol;Acc:HGNC:9770]
CCDC191	#N/A	#N/A	#N/A	#N/A	#N/A	0.888942	1.55759	1.17571	2.98391	0.510507	0.560758	#N/A	0.849611	0.411245	#N/A	0.496667	0.74864	#N/A	#N/A	7.30585	#N/A	#N/A	0.266961	0.183704	0.64304	#N/A	#N/A	14	ENSG00000163617	CCDC191	protein_coding	coiled-coil domain containing 191 [Source:HGNC Symbol;Acc:HGNC:29272]
RNF170	#N/A	#N/A	#N/A	#N/A	#N/A	0.485265	0.659812	0.849588	1.78144	0.203038	#N/A	0.332997	0.63314	#N/A	#N/A	0.30653	0.724426	#N/A	0.594981	8.14202	#N/A	#N/A	0.289366	0.378877	0.652196	#N/A	#N/A	14	ENSG00000120925	RNF170	protein_coding	ring finger protein 170 [Source:HGNC Symbol;Acc:HGNC:25358]
ACBD4	#N/A	#N/A	#N/A	#N/A	#N/A	1.22738	#N/A	1.37293	2.07022	1.70206	1.39763	#N/A	1.67418	0.433429	#N/A	0.789364	1.39934	1.18534	#N/A	6.57649	#N/A	#N/A	0.423579	0.436581	0.504475	#N/A	#N/A	14	ENSG00000181513	ACBD4	protein_coding	acyl-CoA binding domain containing 4 [Source:HGNC Symbol;Acc:HGNC:23337]
ELOVL5	#N/A	#N/A	#N/A	#N/A	#N/A	0.492282	1.07333	0.849574	1.02753	1.05452	#N/A	#N/A	0.842513	0.453125	#N/A	0.635966	#N/A	1.04546	1.6188	8.22878	#N/A	#N/A	0.377681	0.216008	0.549576	#N/A	#N/A	14	ENSG00000012660	ELOVL5	protein_coding	ELOVL fatty acid elongase 5 [Source:HGNC Symbol;Acc:HGNC:21308]
FLNB	#N/A	#N/A	#N/A	#N/A	#N/A	1.52475	1.53087	1.84311	2.36497	0.795796	1.00838	#N/A	1.33526	#N/A	#N/A	1.1407	#N/A	#N/A	1.30407	8.72591	#N/A	0.37768	1.25304	0.904469	1.17678	#N/A	#N/A	14	ENSG00000136068	FLNB	protein_coding	filamin B [Source:HGNC Symbol;Acc:HGNC:3755]
ATF7IP	#N/A	#N/A	#N/A	#N/A	#N/A	0.473193	0.875846	0.82482	1.18789	0.72431	0.774003	#N/A	0.965013	0.260118	#N/A	0.20272	0.362774	#N/A	0.744256	8.0048	#N/A	#N/A	#N/A	#N/A	0.421294	#N/A	0.718157	14	ENSG00000171681	ATF7IP	protein_coding	activating transcription factor 7 interacting protein [Source:HGNC Symbol;Acc:HGNC:20092]
POT1	#N/A	#N/A	#N/A	#N/A	#N/A	0.437602	1.23248	#N/A	0.864991	0.593782	0.727536	#N/A	0.944913	0.282521	0.451222	0.2691	#N/A	#N/A	0.757146	8.16986	#N/A	#N/A	0.146092	0.250164	0.562209	#N/A	#N/A	14	ENSG00000128513	POT1	protein_coding	protection of telomeres 1 [Source:HGNC Symbol;Acc:HGNC:17284]
PRDM2	#N/A	#N/A	#N/A	#N/A	#N/A	0.246925	0.653436	0.651311	0.942007	0.193416	0.556587	0.187925	0.62881	#N/A	#N/A	#N/A	0.370772	0.352502	#N/A	8.77488	#N/A	#N/A	#N/A	0.08774	0.31572	#N/A	0.728446	14	ENSG00000116731	PRDM2	protein_coding	PR/SET domain 2 [Source:HGNC Symbol;Acc:HGNC:9347]
ELK4	#N/A	#N/A	#N/A	#N/A	#N/A	0.542075	0.838415	0.643048	#N/A	0.554539	0.348373	#N/A	0.27891	0.32882	#N/A	0.311896	0.637549	0.758354	1.6339	5.83868	#N/A	0.202288	0.223466	#N/A	#N/A	#N/A	#N/A	14	ENSG00000158711	ELK4	protein_coding	ETS transcription factor ELK4 [Source:HGNC Symbol;Acc:HGNC:3326]
TRMT2B	#N/A	#N/A	#N/A	#N/A	#N/A	0.523783	#N/A	0.836392	1.54664	0.448685	0.803662	0.360504	1.03378	#N/A	#N/A	0.226015	#N/A	0.751869	0.738819	6.09828	#N/A	#N/A	#N/A	0.323994	0.538991	0.758569	#N/A	14	ENSG00000188917	TRMT2B	protein_coding	tRNA methyltransferase 2 homolog B [Source:HGNC Symbol;Acc:HGNC:25748]
LY75	#N/A	#N/A	#N/A	#N/A	#N/A	0.821821	1.06285	0.9595	1.62141	1.37228	#N/A	#N/A	0.80676	0.442206	0.575389	0.356936	0.782363	0.984383	0.362142	9.7661	#N/A	#N/A	#N/A	#N/A	0.277151	#N/A	#N/A	14	ENSG00000054219	LY75	protein_coding	lymphocyte antigen 75 [Source:HGNC Symbol;Acc:HGNC:6729]
USP51	#N/A	#N/A	#N/A	#N/A	#N/A	1.76803	2.22522	1.92265	1.29853	1.77771	3.72079	#N/A	1.77433	0.935607	#N/A	#N/A	#N/A	1.36111	1.74704	4.16954	#N/A	#N/A	1.01438	0.531016	0.917016	#N/A	#N/A	14	ENSG00000247746	USP51	protein_coding	ubiquitin specific peptidase 51 [Source:HGNC Symbol;Acc:HGNC:23086]
TTN	#N/A	#N/A	#N/A	#N/A	#N/A	4.28804	3.85296	3.60026	7.15179	3.79403	#N/A	1.63709	5.80596	#N/A	#N/A	1.16761	#N/A	1.68623	1.07535	9.17245	#N/A	#N/A	0.767305	0.862887	1.94901	#N/A	#N/A	14	ENSG00000155657	TTN	protein_coding	titin [Source:HGNC Symbol;Acc:HGNC:12403]
RFX7	#N/A	#N/A	#N/A	#N/A	#N/A	0.380132	0.397393	0.450486	1.32142	0.235545	0.289787	#N/A	0.723183	0.20655	#N/A	0.245873	#N/A	0.461262	0.664238	7.08762	#N/A	#N/A	#N/A	0.153085	0.596508	#N/A	#N/A	14	ENSG00000181827	RFX7	protein_coding	regulatory factor X7 [Source:HGNC Symbol;Acc:HGNC:25777]
DNAJC16	#N/A	#N/A	#N/A	#N/A	#N/A	0.371034	0.677051	1.07615	1.55438	0.597332	0.542672	#N/A	0.628586	0.2036	#N/A	0.418415	#N/A	#N/A	0.560464	5.04035	#N/A	#N/A	0.199107	0.169382	0.535136	#N/A	#N/A	14	ENSG00000116138	DNAJC16	protein_coding	DnaJ heat shock protein family (Hsp40) member C16 [Source:HGNC Symbol;Acc:HGNC:29157]
TRIM5	#N/A	#N/A	#N/A	#N/A	#N/A	0.95661	1.03123	1.47305	#N/A	0.502533	#N/A	#N/A	1.23717	0.387699	#N/A	0.230225	1.37704	#N/A	2.20441	9.06649	#N/A	0.212478	0.338778	0.380573	0.834681	#N/A	#N/A	14	ENSG00000132256	TRIM5	protein_coding	tripartite motif containing 5 [Source:HGNC Symbol;Acc:HGNC:16276]
#253270	#N/A	#N/A	#N/A	#N/A	#N/A	2.32655	1.94148	#N/A	2.453	4.50009	3.52882	1.38173	4.15187	#N/A	#N/A	1.5964	#N/A	#N/A	#N/A	5.07293	#N/A	#N/A	1.66244	1.43646	2.69378	3.33078	1.39057	14	ENSG00000253270		lncRNA	novel transcript
#235978	#N/A	#N/A	#N/A	#N/A	#N/A	0.615987	#N/A	#N/A	0.952728	1.58426	#N/A	#N/A	1.64378	0.625762	#N/A	0.299323	1.30514	#N/A	0.997133	7.67304	#N/A	0.512369	0.501937	0.526802	0.95539	1.43298	#N/A	14	ENSG00000235978		lncRNA	novel transcript, antisense to ITPR1
ZNF235	#N/A	#N/A	#N/A	#N/A	#N/A	0.710378	1.41947	1.06202	1.60816	0.836368	0.522336	0.431029	1.57802	0.23105	#N/A	#N/A	1.29754	#N/A	0.641849	8.41088	#N/A	#N/A	#N/A	0.422024	0.747094	#N/A	#N/A	14	ENSG00000159917	ZNF235	protein_coding	zinc finger protein 235 [Source:HGNC Symbol;Acc:HGNC:12866]
WDR6	#N/A	#N/A	#N/A	#N/A	#N/A	0.468659	1.25837	1.065	1.32072	0.964171	0.507022	#N/A	0.759459	#N/A	#N/A	0.724647	#N/A	#N/A	0.561308	5.21821	#N/A	0.317873	0.418801	0.216188	0.237824	#N/A	#N/A	14	ENSG00000178252	WDR6	protein_coding	WD repeat domain 6 [Source:HGNC Symbol;Acc:HGNC:12758]
LY6E-DT#247317	#N/A	#N/A	#N/A	#N/A	#N/A	3.30995	1.69702	1.34741	#N/A	1.27386	2.4205	#N/A	2.98248	#N/A	#N/A	2.3703	#N/A	#N/A	1.15317	3.47151	#N/A	1.0328	1.59367	0.783687	1.17476	1.0371	#N/A	14	ENSG00000247317	LY6E-DT	lncRNA	LY6E divergent transcript [Source:HGNC Symbol;Acc:HGNC:53728]
FNBP1L	#N/A	#N/A	#N/A	#N/A	#N/A	0.874512	2.55886	#N/A	#N/A	3.07192	#N/A	2.50829	1.48878	0.755322	#N/A	2.76845	1.24084	#N/A	0.94315	1.28805	#N/A	#N/A	3.27954	1.3737	1.70932	2.62211	#N/A	14	ENSG00000137942	FNBP1L	protein_coding	formin binding protein 1 like [Source:HGNC Symbol;Acc:HGNC:20851]
A2ML1-AS1	#N/A	#N/A	#N/A	#N/A	#N/A	1.73719	#N/A	#N/A	1.46217	#N/A	1.18378	0.669312	1.94617	0.475988	#N/A	0.552137	#N/A	#N/A	4.01188	5.87607	#N/A	0.845235	0.650398	0.770825	1.64119	3.69822	#N/A	14	ENSG00000256661	A2ML1-AS1	lncRNA	A2ML1 antisense RNA 1 [Source:HGNC Symbol;Acc:HGNC:41022]
ICE2	#N/A	#N/A	#N/A	#N/A	#N/A	0.429421	#N/A	#N/A	0.870495	0.516596	0.40561	#N/A	0.474019	0.230998	0.382164	0.474501	#N/A	#N/A	0.880161	5.7323	#N/A	0.202067	0.181309	0.225004	0.427485	#N/A	#N/A	14	ENSG00000128915	ICE2	protein_coding	interactor of little elongation complex ELL subunit 2 [Source:HGNC Symbol;Acc:HGNC:29885]
DNAH11	#N/A	#N/A	#N/A	#N/A	#N/A	3.20392	1.97338	3.05842	#N/A	2.07612	#N/A	3.16589	4.08132	0.638619	#N/A	1.4244	#N/A	#N/A	#N/A	5.37818	#N/A	0.982574	1.80618	1.55501	2.14211	1.01107	#N/A	14	ENSG00000105877	DNAH11	protein_coding	dynein axonemal heavy chain 11 [Source:HGNC Symbol;Acc:HGNC:2942]
ANGPTL1	#N/A	#N/A	#N/A	#N/A	#N/A	2.27096	5.13897	1.78728	1.72702	#N/A	#N/A	1.59243	2.26779	#N/A	#N/A	1.17578	1.50598	#N/A	#N/A	6.73594	#N/A	1.62721	4.12633	1.9852	2.30849	1.70457	#N/A	14	ENSG00000116194	ANGPTL1	protein_coding	angiopoietin like 1 [Source:HGNC Symbol;Acc:HGNC:489]
KLHL5	#N/A	#N/A	#N/A	#N/A	#N/A	#N/A	#N/A	0.622768	0.935878	0.344095	#N/A	0.902545	#N/A	0.352054	#N/A	1.40959	0.865404	1.13108	#N/A	5.93594	#N/A	0.401285	1.57512	0.966093	1.92126	0.705925	#N/A	14	ENSG00000109790	KLHL5	protein_coding	kelch like family member 5 [Source:HGNC Symbol;Acc:HGNC:6356]
FMN1	7.47772	#N/A	5.50786	5.04381	3.56655	#N/A	#N/A	#N/A	#N/A	#N/A	#N/A	1.70812	#N/A	#N/A	#N/A	#N/A	2.37962	#N/A	3.73554	8.18114	#N/A	0.438797	1.33499	1.18847	1.1557	1.85198	#N/A	13	ENSG00000248905	FMN1	protein_coding	formin 1 [Source:HGNC Symbol;Acc:HGNC:3768]
UPP1	6.02578	0.919734	5.68128	4.89667	9.09634	#N/A	#N/A	#N/A	#N/A	#N/A	1.18151	#N/A	#N/A	#N/A	#N/A	#N/A	0.794642	2.08393	4.93096	4.86912	#N/A	0.418202	#N/A	#N/A	#N/A	2.34888	3.59739	13	ENSG00000183696	UPP1	protein_coding	uridine phosphorylase 1 [Source:HGNC Symbol;Acc:HGNC:12576]
HRH2	7.28489	#N/A	4.03996	2.61818	0.938808	#N/A	#N/A	#N/A	#N/A	#N/A	#N/A	2.24141	#N/A	#N/A	#N/A	1.798	2.27361	#N/A	1.40382	2.64248	#N/A	#N/A	3.97249	1.42324	2.3541	1.83945	#N/A	13	ENSG00000113749	HRH2	protein_coding	histamine receptor H2 [Source:HGNC Symbol;Acc:HGNC:5183]
CCDC88C	1.18021	#N/A	0.753811	1.2398	0.820537	0.718056	1.23405	1.26632	1.08088	#N/A	1.56087	#N/A	0.958624	#N/A	#N/A	#N/A	#N/A	1.10409	0.565463	6.60808	#N/A	#N/A	#N/A	#N/A	#N/A	#N/A	#N/A	13	ENSG00000015133	CCDC88C	protein_coding	coiled-coil domain containing 88C [Source:HGNC Symbol;Acc:HGNC:19967]
#286153	1.7695	0.517605	1.32075	0.884021	1.0706	#N/A	#N/A	#N/A	#N/A	1.07372	#N/A	#N/A	1.68367	#N/A	#N/A	0.500571	#N/A	#N/A	2.85757	8.97587	#N/A	#N/A	#N/A	0.366083	1.06385	1.18185	#N/A	13	ENSG00000286153		lncRNA	novel transcript, antisense to RUNX1
PTGDR	4.8971	#N/A	4.58677	3.5375	7.19872	4.74748	2.64212	1.57341	1.58986	3.50591	1.82879	#N/A	5.47623	#N/A	#N/A	#N/A	#N/A	#N/A	2.42763	2.40133	#N/A	#N/A	#N/A	#N/A	#N/A	#N/A	#N/A	13	ENSG00000168229	PTGDR	protein_coding	prostaglandin D2 receptor [Source:HGNC Symbol;Acc:HGNC:9591]
ZCCHC14	3.30105	0.718555	2.92304	2.64579	2.6748	#N/A	#N/A	#N/A	1.01272	#N/A	0.571869	#N/A	0.853828	#N/A	#N/A	#N/A	#N/A	0.896398	2.85149	7.94338	#N/A	#N/A	#N/A	0.458531	0.528839	#N/A	#N/A	13	ENSG00000140948	ZCCHC14	protein_coding	zinc finger CCHC-type containing 14 [Source:HGNC Symbol;Acc:HGNC:24134]
IL6R	4.29556	1.18279	3.66995	4.41238	6.86457	#N/A	#N/A	#N/A	#N/A	#N/A	#N/A	2.1337	#N/A	#N/A	0.323369	3.91364	#N/A	#N/A	#N/A	9.61376	#N/A	#N/A	4.30409	0.889376	2.43458	2.30194	#N/A	13	ENSG00000160712	IL6R	protein_coding	interleukin 6 receptor [Source:HGNC Symbol;Acc:HGNC:6019]
SLC11A2	1.39957	0.541514	0.958434	1.21113	0.950895	#N/A	#N/A	#N/A	#N/A	0.43379	#N/A	#N/A	0.196235	#N/A	#N/A	0.405916	#N/A	#N/A	0.579784	6.33362	#N/A	#N/A	#N/A	0.21619	0.628857	1.05126	#N/A	13	ENSG00000110911	SLC11A2	protein_coding	solute carrier family 11 member 2 [Source:HGNC Symbol;Acc:HGNC:10908]
GNAQ	5.97546	1.32222	6.00681	5.69963	6.39799	#N/A	#N/A	#N/A	#N/A	#N/A	#N/A	1.03197	#N/A	#N/A	#N/A	1.9265	1.01703	#N/A	3.5932	7.72757	#N/A	#N/A	2.00675	1.07089	1.92279	#N/A	#N/A	13	ENSG00000156052	GNAQ	protein_coding	G protein subunit alpha q [Source:HGNC Symbol;Acc:HGNC:4390]
NLRP1	1.09215	#N/A	0.667553	1.10667	0.439372	#N/A	#N/A	#N/A	#N/A	#N/A	0.323908	#N/A	#N/A	#N/A	#N/A	0.202212	0.831447	1.95968	0.796971	6.76365	#N/A	#N/A	#N/A	0.326092	0.55834	#N/A	1.85944	13	ENSG00000091592	NLRP1	protein_coding	NLR family pyrin domain containing 1 [Source:HGNC Symbol;Acc:HGNC:14374]
NFATC3	0.997326	#N/A	0.868568	#N/A	#N/A	0.736152	0.981447	0.946345	1.10704	0.34035	0.928922	#N/A	1.12079	#N/A	#N/A	#N/A	#N/A	0.816001	1.67663	8.54138	#N/A	#N/A	#N/A	#N/A	#N/A	#N/A	0.696152	13	ENSG00000072736	NFATC3	protein_coding	nuclear factor of activated T cells 3 [Source:HGNC Symbol;Acc:HGNC:7777]
DIP2A	1.56147	#N/A	1.21525	1.16194	1.42114	0.645579	0.810996	0.942919	1.57131	0.527794	0.722188	#N/A	1.21374	#N/A	#N/A	#N/A	#N/A	#N/A	1.40659	6.3738	#N/A	#N/A	#N/A	#N/A	#N/A	#N/A	#N/A	13	ENSG00000160305	DIP2A	protein_coding	disco interacting protein 2 homolog A [Source:HGNC Symbol;Acc:HGNC:17217]
AGPAT3	1.06297	#N/A	0.838653	1.41919	0.780386	#N/A	#N/A	#N/A	#N/A	#N/A	#N/A	0.3124	#N/A	#N/A	#N/A	0.625323	#N/A	0.959145	0.564348	7.71664	#N/A	#N/A	0.18414	0.291205	0.645908	0.739054	#N/A	13	ENSG00000160216	AGPAT3	protein_coding	1-acylglycerol-3-phosphate O-acyltransferase 3 [Source:HGNC Symbol;Acc:HGNC:326]
TRABD	1.19636	#N/A	0.872919	1.11362	1.53777	#N/A	0.944039	#N/A	1.00812	0.858683	#N/A	#N/A	0.711912	0.283321	#N/A	#N/A	0.615912	#N/A	#N/A	9.49063	#N/A	#N/A	0.229568	#N/A	0.358586	#N/A	#N/A	13	ENSG00000170638	TRABD	protein_coding	TraB domain containing [Source:HGNC Symbol;Acc:HGNC:28805]
RANBP9	0.848965	#N/A	0.684775	0.440875	0.606834	#N/A	0.576666	#N/A	0.559662	#N/A	0.268565	#N/A	0.496692	#N/A	#N/A	0.201995	#N/A	0.617874	0.374912	7.33439	#N/A	#N/A	#N/A	#N/A	0.482486	#N/A	#N/A	13	ENSG00000010017	RANBP9	protein_coding	RAN binding protein 9 [Source:HGNC Symbol;Acc:HGNC:13727]
TXNDC16	1.96908	0.553755	1.36321	1.15984	1.19041	#N/A	#N/A	0.813906	#N/A	#N/A	#N/A	0.632241	#N/A	#N/A	#N/A	#N/A	#N/A	0.791854	0.730079	5.87771	#N/A	#N/A	0.211402	0.347474	0.656443	#N/A	#N/A	13	ENSG00000087301	TXNDC16	protein_coding	thioredoxin domain containing 16 [Source:HGNC Symbol;Acc:HGNC:19965]
TMEM181	1.50128	#N/A	1.22925	0.787811	1.84673	0.491963	0.761088	0.881902	0.859205	0.698605	0.96581	#N/A	1.02813	#N/A	#N/A	#N/A	#N/A	#N/A	0.817866	6.5675	#N/A	#N/A	#N/A	#N/A	#N/A	#N/A	#N/A	13	ENSG00000146433	TMEM181	protein_coding	transmembrane protein 181 [Source:HGNC Symbol;Acc:HGNC:20958]
#267016	3.02805	#N/A	1.70592	1.83587	1.65549	0.510004	#N/A	#N/A	1.37405	#N/A	#N/A	#N/A	2.88844	#N/A	#N/A	0.515636	#N/A	#N/A	1.6119	7.63078	#N/A	#N/A	#N/A	1.00374	1.8407	0.912396	#N/A	13	ENSG00000267016		lncRNA	novel transcript, antisense to SEPT9
MACF1	0.803065	0.270491	0.666367	0.301461	#N/A	0.313454	0.676098	0.64845	1.02631	#N/A	0.449637	#N/A	0.686761	#N/A	#N/A	#N/A	#N/A	0.979111	0.826315	8.73453	#N/A	#N/A	#N/A	#N/A	#N/A	#N/A	#N/A	13	ENSG00000127603	MACF1	protein_coding	microtubule actin crosslinking factor 1 [Source:HGNC Symbol;Acc:HGNC:13664]
WDR7	1.08684	0.332649	0.747021	0.471007	0.660485	#N/A	0.393288	#N/A	#N/A	#N/A	#N/A	#N/A	0.376365	#N/A	0.374662	#N/A	#N/A	0.502221	1.06855	7.63609	#N/A	#N/A	#N/A	0.175333	0.606178	#N/A	#N/A	13	ENSG00000091157	WDR7	protein_coding	WD repeat domain 7 [Source:HGNC Symbol;Acc:HGNC:13490]
PHACTR2-AS1	2.0291	0.913541	1.80092	#N/A	2.41237	0.582279	#N/A	1.30321	#N/A	1.48767	#N/A	#N/A	2.05336	#N/A	#N/A	0.724586	#N/A	1.32461	2.22835	6.91304	#N/A	#N/A	#N/A	#N/A	0.902755	#N/A	#N/A	13	ENSG00000235740	PHACTR2-AS1	lncRNA	PHACTR2 antisense RNA 1 [Source:HGNC Symbol;Acc:HGNC:40943]
#237568	5.05454	#N/A	3.00392	3.45988	4.30942	1.64575	1.78747	#N/A	#N/A	#N/A	1.96355	#N/A	3.39803	#N/A	#N/A	#N/A	#N/A	1.75233	3.33431	5.06458	#N/A	#N/A	#N/A	#N/A	0.667833	1.87292	#N/A	13	ENSG00000237568		lncRNA	novel transcript
#232053	1.34248	0.756458	0.823905	#N/A	1.56512	1.09034	1.23679	1.68187	1.17384	#N/A	#N/A	#N/A	0.583443	#N/A	#N/A	#N/A	1.35666	1.48788	2.91456	8.20395	#N/A	#N/A	#N/A	#N/A	#N/A	#N/A	#N/A	13	ENSG00000232053		lncRNA	novel transcript
NCKAP1	5.55725	#N/A	3.93269	5.33509	4.7645	4.89295	2.94669	#N/A	3.60131	4.25677	2.78057	#N/A	4.59289	#N/A	#N/A	#N/A	#N/A	#N/A	2.10327	3.83633	#N/A	#N/A	#N/A	#N/A	#N/A	1.41527	#N/A	13	ENSG00000061676	NCKAP1	protein_coding	NCK associated protein 1 [Source:HGNC Symbol;Acc:HGNC:7666]
PIP4K2A	0.809194	#N/A	0.473794	#N/A	1.16726	0.705695	1.34938	1.03343	0.890452	0.511682	0.470957	#N/A	0.956688	#N/A	#N/A	#N/A	#N/A	0.523797	2.09532	5.41095	#N/A	#N/A	#N/A	#N/A	#N/A	#N/A	#N/A	13	ENSG00000150867	PIP4K2A	protein_coding	phosphatidylinositol-5-phosphate 4-kinase type 2 alpha [Source:HGNC Symbol;Acc:HGNC:8997]
SBF2	1.31719	#N/A	0.825569	0.873132	0.602008	#N/A	#N/A	#N/A	#N/A	#N/A	#N/A	#N/A	#N/A	#N/A	#N/A	0.321822	1.46954	#N/A	2.72226	7.86258	#N/A	0.817431	0.609543	0.72132	1.17882	2.10049	#N/A	13	ENSG00000133812	SBF2	protein_coding	SET binding factor 2 [Source:HGNC Symbol;Acc:HGNC:2135]
TSEN54	1.2718	#N/A	1.58996	#N/A	1.90715	2.93414	3.67265	2.7145	2.86019	1.15607	1.36015	#N/A	2.27589	#N/A	#N/A	#N/A	#N/A	#N/A	1.08168	5.98656	#N/A	#N/A	#N/A	#N/A	#N/A	0.99287	#N/A	13	ENSG00000182173	TSEN54	protein_coding	tRNA splicing endonuclease subunit 54 [Source:HGNC Symbol;Acc:HGNC:27561]
RALGAPA2	0.936169	0.321118	0.781027	0.83221	0.457868	#N/A	#N/A	#N/A	#N/A	#N/A	#N/A	#N/A	#N/A	#N/A	#N/A	0.356645	0.781716	#N/A	1.60172	7.76768	#N/A	0.255603	0.395081	0.437657	0.889804	#N/A	#N/A	13	ENSG00000188559	RALGAPA2	protein_coding	Ral GTPase activating protein catalytic subunit alpha 2 [Source:HGNC Symbol;Acc:HGNC:16207]
PTPN7	1.613	0.467023	1.77889	#N/A	1.28804	1.78468	2.32565	1.56939	6.42368	3.09609	0.486276	#N/A	2.49025	#N/A	#N/A	#N/A	#N/A	#N/A	0.488419	6.14287	#N/A	#N/A	#N/A	#N/A	#N/A	#N/A	#N/A	13	ENSG00000143851	PTPN7	protein_coding	protein tyrosine phosphatase non-receptor type 7 [Source:HGNC Symbol;Acc:HGNC:9659]
TSHZ1	1.25645	0.569676	1.3296	0.972706	1.59122	0.250122	#N/A	1.03025	1.42391	0.527225	#N/A	#N/A	0.468007	#N/A	#N/A	#N/A	#N/A	#N/A	1.62285	8.40734	#N/A	0.318926	#N/A	#N/A	#N/A	#N/A	#N/A	13	ENSG00000179981	TSHZ1	protein_coding	teashirt zinc finger homeobox 1 [Source:HGNC Symbol;Acc:HGNC:10669]
DLEC1	2.18474	#N/A	1.24702	2.03597	1.78587	0.631515	#N/A	#N/A	#N/A	#N/A	#N/A	#N/A	1.80294	#N/A	#N/A	0.307374	#N/A	#N/A	1.23572	6.36587	#N/A	#N/A	0.261	0.425678	0.906223	1.19456	#N/A	13	ENSG00000008226	DLEC1	protein_coding	DLEC1 cilia and flagella associated protein [Source:HGNC Symbol;Acc:HGNC:2899]
SBK1	3.94799	#N/A	4.02456	3.34417	3.65902	4.48583	2.88392	3.59374	4.39323	4.11352	2.60037	#N/A	4.73799	#N/A	#N/A	#N/A	#N/A	#N/A	2.64042	6.56096	#N/A	#N/A	#N/A	#N/A	#N/A	#N/A	#N/A	13	ENSG00000188322	SBK1	protein_coding	SH3 domain binding kinase 1 [Source:HGNC Symbol;Acc:HGNC:17699]
LGALS8	1.16159	0.49854	1.01333	#N/A	0.846382	#N/A	#N/A	#N/A	#N/A	0.625316	#N/A	#N/A	#N/A	0.158929	#N/A	0.365226	#N/A	0.518092	1.59231	5.32703	#N/A	#N/A	0.257362	0.204034	0.410596	#N/A	#N/A	13	ENSG00000116977	LGALS8	protein_coding	galectin 8 [Source:HGNC Symbol;Acc:HGNC:6569]
TSPAN2	4.13916	#N/A	4.0114	5.40372	6.4868	1.08113	2.27823	#N/A	1.58619	4.8644	1.30919	0.786669	1.85872	#N/A	#N/A	#N/A	#N/A	#N/A	1.23065	3.98628	#N/A	#N/A	#N/A	#N/A	#N/A	#N/A	#N/A	13	ENSG00000134198	TSPAN2	protein_coding	tetraspanin 2 [Source:HGNC Symbol;Acc:HGNC:20659]
REPS1	0.952951	0.36929	0.609039	1.04078	0.739371	#N/A	#N/A	#N/A	#N/A	#N/A	#N/A	#N/A	#N/A	#N/A	#N/A	0.35647	0.580724	#N/A	0.580403	6.85572	#N/A	#N/A	0.30235	0.326447	0.811499	0.59667	#N/A	13	ENSG00000135597	REPS1	protein_coding	RALBP1 associated Eps domain containing 1 [Source:HGNC Symbol;Acc:HGNC:15578]
GBP3	1.57784	0.410545	1.31604	1.39891	1.52636	0.690109	#N/A	0.971098	#N/A	0.561167	#N/A	#N/A	0.544623	0.223136	#N/A	#N/A	#N/A	1.43688	1.25454	7.71102	#N/A	#N/A	#N/A	#N/A	#N/A	#N/A	#N/A	13	ENSG00000117226	GBP3	protein_coding	guanylate binding protein 3 [Source:HGNC Symbol;Acc:HGNC:4184]
SYNE1	1.29954	#N/A	0.928531	1.25213	0.981568	1.56153	1.82014	1.71804	2.05711	1.82055	1.59608	#N/A	2.29708	#N/A	#N/A	#N/A	#N/A	1.0577	#N/A	7.91111	#N/A	#N/A	#N/A	#N/A	#N/A	#N/A	#N/A	13	ENSG00000131018	SYNE1	protein_coding	spectrin repeat containing nuclear envelope protein 1 [Source:HGNC Symbol;Acc:HGNC:17089]
STXBP5	0.974615	0.469768	0.582169	0.403423	0.781778	#N/A	0.463036	0.409647	1.52805	#N/A	#N/A	#N/A	0.680229	#N/A	#N/A	#N/A	#N/A	0.825769	1.22501	8.09501	#N/A	#N/A	#N/A	#N/A	0.534935	#N/A	#N/A	13	ENSG00000164506	STXBP5	protein_coding	syntaxin binding protein 5 [Source:HGNC Symbol;Acc:HGNC:19665]
ZMYM2	0.56801	#N/A	0.14705	#N/A	0.380806	#N/A	#N/A	#N/A	#N/A	#N/A	0.277445	0.232455	0.363911	#N/A	#N/A	0.459274	0.904306	#N/A	0.701879	8.61544	#N/A	#N/A	0.162082	0.249233	0.698165	#N/A	#N/A	13	ENSG00000121741	ZMYM2	protein_coding	zinc finger MYM-type containing 2 [Source:HGNC Symbol;Acc:HGNC:12989]
NFATC2	0.765073	#N/A	0.679093	#N/A	0.601004	4.95215	4.97113	4.00054	4.28226	4.51424	0.447392	#N/A	3.48632	#N/A	#N/A	#N/A	#N/A	1.0066	0.969737	6.11538	#N/A	#N/A	#N/A	#N/A	#N/A	#N/A	#N/A	13	ENSG00000101096	NFATC2	protein_coding	nuclear factor of activated T cells 2 [Source:HGNC Symbol;Acc:HGNC:7776]
LRRC8B	0.916309	0.595764	0.634949	1.33031	1.32246	#N/A	#N/A	#N/A	#N/A	#N/A	#N/A	0.929735	#N/A	0.221176	#N/A	2.45371	#N/A	0.708803	#N/A	8.85446	#N/A	#N/A	1.754	0.877632	1.54538	#N/A	#N/A	13	ENSG00000197147	LRRC8B	protein_coding	leucine rich repeat containing 8 VRAC subunit B [Source:HGNC Symbol;Acc:HGNC:30692]
SLA2	5.01234	#N/A	2.54645	2.40567	4.29109	3.3427	2.88974	1.9086	3.35587	2.59388	1.99759	#N/A	3.8929	#N/A	#N/A	#N/A	#N/A	#N/A	1.57999	1.7291	#N/A	#N/A	#N/A	#N/A	#N/A	#N/A	#N/A	13	ENSG00000101082	SLA2	protein_coding	Src like adaptor 2 [Source:HGNC Symbol;Acc:HGNC:17329]
AGK#006530	1.1236	#N/A	0.493907	0.71958	0.939098	1.02261	1.45666	1.24883	1.8767	0.964554	0.646972	#N/A	1.2408	#N/A	#N/A	#N/A	#N/A	0.682899	#N/A	8.80838	#N/A	#N/A	#N/A	#N/A	#N/A	#N/A	#N/A	13	ENSG00000006530	AGK	protein_coding	acylglycerol kinase [Source:HGNC Symbol;Acc:HGNC:21869]
LDLRAD4	2.38783	0.655564	2.41929	1.81681	1.50733	#N/A	#N/A	#N/A	#N/A	0.323002	#N/A	0.981342	#N/A	#N/A	#N/A	1.05037	#N/A	#N/A	1.5434	9.44245	#N/A	#N/A	1.38895	0.991141	1.66492	#N/A	#N/A	13	ENSG00000168675	LDLRAD4	protein_coding	low density lipoprotein receptor class A domain containing 4 [Source:HGNC Symbol;Acc:HGNC:1224]
SULT1B1	5.01824	#N/A	5.78857	5.97718	5.54946	#N/A	#N/A	#N/A	#N/A	#N/A	#N/A	2.18771	#N/A	#N/A	#N/A	#N/A	1.80928	1.29768	2.75604	6.6866	#N/A	1.64851	2.42798	1.4959	1.52267	#N/A	#N/A	13	ENSG00000173597	SULT1B1	protein_coding	sulfotransferase family 1B member 1 [Source:HGNC Symbol;Acc:HGNC:17845]
INKA2	1.19608	#N/A	0.333269	#N/A	0.972699	#N/A	#N/A	#N/A	1.85022	#N/A	#N/A	0.362884	1.40637	#N/A	#N/A	0.301928	0.57387	0.753524	#N/A	5.22915	#N/A	#N/A	#N/A	0.231694	0.965399	1.1531	#N/A	13	ENSG00000197852	INKA2	protein_coding	inka box actin regulator 2 [Source:HGNC Symbol;Acc:HGNC:28045]
CDRT4	2.05673	0.568169	1.33394	2.49953	1.79287	1.27667	1.28668	1.58729	1.97257	1.58637	1.22891	#N/A	1.55569	#N/A	#N/A	#N/A	#N/A	#N/A	#N/A	5.11645	#N/A	#N/A	#N/A	#N/A	#N/A	#N/A	#N/A	13	ENSG00000239704	CDRT4	protein_coding	CMT1A duplicated region transcript 4 [Source:HGNC Symbol;Acc:HGNC:14383]
NCBP1	0.749165	#N/A	0.417132	#N/A	0.507368	0.50111	#N/A	1.03744	#N/A	0.335404	0.34136	#N/A	0.879173	0.226965	0.487907	#N/A	#N/A	#N/A	0.626154	9.01421	#N/A	#N/A	#N/A	#N/A	0.295638	#N/A	#N/A	13	ENSG00000136937	NCBP1	protein_coding	nuclear cap binding protein subunit 1 [Source:HGNC Symbol;Acc:HGNC:7658]
HSD11B1	3.8715	#N/A	3.00791	2.86128	4.24607	2.50866	#N/A	2.12459	1.51484	3.0245	1.44364	#N/A	2.04218	#N/A	#N/A	#N/A	#N/A	1.14732	#N/A	4.88101	#N/A	#N/A	#N/A	#N/A	0.706235	#N/A	#N/A	13	ENSG00000117594	HSD11B1	protein_coding	hydroxysteroid 11-beta dehydrogenase 1 [Source:HGNC Symbol;Acc:HGNC:5208]
CALCB	4.37607	1.01386	3.65001	4.65826	#N/A	2.37047	4.24042	4.25574	3.26759	4.41564	#N/A	#N/A	3.57029	#N/A	#N/A	#N/A	#N/A	#N/A	1.31168	5.30722	#N/A	0.654565	#N/A	#N/A	#N/A	#N/A	#N/A	13	ENSG00000175868	CALCB	protein_coding	calcitonin related polypeptide beta [Source:HGNC Symbol;Acc:HGNC:1438]
ADGRA3	4.03558	#N/A	4.28503	1.93023	1.63922	2.7292	#N/A	#N/A	#N/A	3.25998	#N/A	#N/A	1.02123	#N/A	#N/A	#N/A	#N/A	#N/A	2.69032	3.40323	#N/A	2.25716	1.73851	1.57765	1.64709	#N/A	#N/A	13	ENSG00000152990	ADGRA3	protein_coding	adhesion G protein-coupled receptor A3 [Source:HGNC Symbol;Acc:HGNC:13839]
LINC01483	4.04243	#N/A	2.99074	#N/A	#N/A	3.25262	1.79152	#N/A	#N/A	4.70201	#N/A	#N/A	3.37448	#N/A	#N/A	1.00429	2.69767	#N/A	#N/A	4.4053	#N/A	1.08797	#N/A	0.644836	1.05432	1.7422	#N/A	13	ENSG00000227517	LINC01483	lncRNA	long intergenic non-protein coding RNA 1483 [Source:HGNC Symbol;Acc:HGNC:51130]
IL21R	1.89794	#N/A	3.0944	#N/A	#N/A	4.00091	4.996	3.95273	2.60754	#N/A	2.36969	0.495152	1.25615	#N/A	#N/A	#N/A	#N/A	1.63496	2.35091	8.79024	#N/A	#N/A	#N/A	#N/A	#N/A	#N/A	1.49294	13	ENSG00000103522	IL21R	protein_coding	interleukin 21 receptor [Source:HGNC Symbol;Acc:HGNC:6006]
AHCTF1	0.4787	0.266702	0.20371	#N/A	0.44165	#N/A	#N/A	#N/A	#N/A	#N/A	0.340192	#N/A	#N/A	#N/A	#N/A	0.458946	#N/A	0.617137	0.682796	6.05189	#N/A	#N/A	0.160936	0.204043	0.494303	0.423975	#N/A	13	ENSG00000153207	AHCTF1	protein_coding	AT-hook containing transcription factor 1 [Source:HGNC Symbol;Acc:HGNC:24618]
TBC1D31	1.36969	#N/A	0.930958	#N/A	0.727958	0.956499	1.2449	1.12686	1.05986	1.2147	1.30102	#N/A	1.41934	#N/A	#N/A	#N/A	#N/A	0.722741	1.03513	8.03245	#N/A	#N/A	#N/A	#N/A	#N/A	#N/A	#N/A	13	ENSG00000156787	TBC1D31	protein_coding	TBC1 domain family member 31 [Source:HGNC Symbol;Acc:HGNC:30888]
ERFL	2.21716	#N/A	1.56872	#N/A	1.19813	1.86319	2.4647	#N/A	4.02157	1.44987	1.71714	#N/A	3.43759	#N/A	#N/A	#N/A	#N/A	#N/A	2.64794	6.44917	#N/A	#N/A	#N/A	0.884079	1.55579	#N/A	#N/A	13	ENSG00000268041	ERFL	protein_coding	ETS repressor factor like [Source:HGNC Symbol;Acc:HGNC:53894]
D2HGDH	1.09116	#N/A	0.614508	0.745126	0.908965	#N/A	0.750461	#N/A	#N/A	0.552712	0.485753	#N/A	0.615527	#N/A	#N/A	#N/A	#N/A	#N/A	1.08975	8.12601	#N/A	0.326836	#N/A	0.164033	0.489026	#N/A	#N/A	13	ENSG00000180902	D2HGDH	protein_coding	D-2-hydroxyglutarate dehydrogenase [Source:HGNC Symbol;Acc:HGNC:28358]
WNK1	0.594541	0.288502	0.375402	0.325142	0.556932	#N/A	#N/A	0.350192	0.421547	#N/A	0.229758	0.178302	#N/A	#N/A	#N/A	0.38604	#N/A	0.976331	0.831173	7.85635	#N/A	#N/A	#N/A	#N/A	#N/A	#N/A	#N/A	13	ENSG00000060237	WNK1	protein_coding	WNK lysine deficient protein kinase 1 [Source:HGNC Symbol;Acc:HGNC:14540]
#287377	3.43907	#N/A	2.25884	#N/A	1.24928	1.77616	#N/A	#N/A	#N/A	0.93012	2.15819	#N/A	2.65473	#N/A	#N/A	0.854007	#N/A	#N/A	#N/A	3.94838	#N/A	0.699413	0.746869	0.850988	1.99855	#N/A	#N/A	13	ENSG00000287377		lncRNA	novel transcript, antisense to RFTN1
PDZD4	2.86848	#N/A	4.74226	4.32002	5.79438	4.82382	2.29664	3.6686	2.58559	3.94182	1.95851	#N/A	4.78514	#N/A	#N/A	#N/A	#N/A	#N/A	2.15085	3.2914	#N/A	#N/A	#N/A	#N/A	#N/A	#N/A	#N/A	13	ENSG00000067840	PDZD4	protein_coding	PDZ domain containing 4 [Source:HGNC Symbol;Acc:HGNC:21167]
SOX13	4.44319	#N/A	4.96254	3.70136	5.02842	3.48159	#N/A	1.50565	1.66908	3.3791	1.72717	#N/A	2.75348	#N/A	#N/A	#N/A	#N/A	#N/A	1.22336	1.53477	#N/A	#N/A	#N/A	#N/A	#N/A	1.05043	#N/A	13	ENSG00000143842	SOX13	protein_coding	SRY-box transcription factor 13 [Source:HGNC Symbol;Acc:HGNC:11192]
LMBR1L	1.01169	#N/A	0.509949	1.23045	#N/A	#N/A	#N/A	#N/A	#N/A	0.474543	0.529484	#N/A	0.681507	#N/A	#N/A	0.225007	1.67343	0.813756	1.33425	8.40432	#N/A	#N/A	#N/A	0.254383	0.655386	#N/A	#N/A	13	ENSG00000139636	LMBR1L	protein_coding	limb development membrane protein 1 like [Source:HGNC Symbol;Acc:HGNC:18268]
AKR1C8	6.14127	#N/A	3.01632	#N/A	4.38697	4.75928	1.46827	1.20504	#N/A	3.48496	2.5108	#N/A	3.35343	#N/A	#N/A	#N/A	#N/A	1.83033	1.14721	2.72282	#N/A	#N/A	#N/A	#N/A	#N/A	1.90307	#N/A	13	ENSG00000264006	AKR1C8	protein_coding	aldo-keto reductase family 1 member C8 [Source:HGNC Symbol;Acc:HGNC:23469]
ADAM22	1.65954	0.568383	1.69574	3.48917	1.3927	4.28785	4.78854	3.37203	2.98029	5.99139	2.73873	#N/A	5.30812	#N/A	#N/A	#N/A	#N/A	#N/A	#N/A	5.89036	#N/A	#N/A	#N/A	#N/A	#N/A	#N/A	#N/A	13	ENSG00000008277	ADAM22	protein_coding	ADAM metallopeptidase domain 22 [Source:HGNC Symbol;Acc:HGNC:201]
ARG1	1.94917	#N/A	#N/A	#N/A	#N/A	1.36623	#N/A	1.9062	1.43328	0.99102	#N/A	#N/A	2.73624	0.455873	#N/A	0.580255	#N/A	#N/A	0.920933	5.96803	#N/A	#N/A	0.428076	0.737313	1.75936	#N/A	#N/A	13	ENSG00000118520	ARG1	protein_coding	arginase 1 [Source:HGNC Symbol;Acc:HGNC:663]
NCK1	0.689188	#N/A	0.52129	0.763401	0.595105	0.279333	0.554941	0.670445	0.948511	#N/A	0.402792	#N/A	0.459371	#N/A	#N/A	#N/A	#N/A	0.556327	0.545939	7.93967	#N/A	#N/A	#N/A	#N/A	#N/A	#N/A	#N/A	13	ENSG00000158092	NCK1	protein_coding	NCK adaptor protein 1 [Source:HGNC Symbol;Acc:HGNC:7664]
INTS6	0.603843	#N/A	0.368334	#N/A	#N/A	0.163274	0.537386	#N/A	0.871559	0.861132	#N/A	#N/A	0.681596	0.127328	#N/A	#N/A	0.436704	#N/A	0.706464	7.42786	#N/A	#N/A	#N/A	0.148904	0.483641	#N/A	#N/A	13	ENSG00000102786	INTS6	protein_coding	integrator complex subunit 6 [Source:HGNC Symbol;Acc:HGNC:14879]
ZNF789	0.76942	#N/A	0.235095	#N/A	0.56616	0.48221	0.875005	#N/A	1.30851	0.337371	#N/A	0.27784	1.44324	#N/A	#N/A	#N/A	#N/A	#N/A	0.974108	9.24963	#N/A	#N/A	#N/A	0.370881	0.626403	#N/A	#N/A	13	ENSG00000198556	ZNF789	protein_coding	zinc finger protein 789 [Source:HGNC Symbol;Acc:HGNC:27801]
KLRC2	3.50712	#N/A	4.01032	1.43736	6.16612	4.53983	4.25141	1.87579	1.82976	3.6984	2.152	#N/A	4.36751	#N/A	#N/A	#N/A	#N/A	#N/A	0.925546	4.79429	#N/A	#N/A	#N/A	#N/A	#N/A	#N/A	#N/A	13	ENSG00000205809	KLRC2	protein_coding	killer cell lectin like receptor C2 [Source:HGNC Symbol;Acc:HGNC:6375]
AGAP1	4.81944	#N/A	4.75959	5.02333	5.62319	4.01199	4.68639	3.60003	2.95421	3.86902	2.25437	#N/A	4.37765	#N/A	#N/A	#N/A	#N/A	#N/A	1.08007	4.50368	#N/A	#N/A	#N/A	#N/A	#N/A	#N/A	#N/A	13	ENSG00000157985	AGAP1	protein_coding	ArfGAP with GTPase domain, ankyrin repeat and PH domain 1 [Source:HGNC Symbol;Acc:HGNC:16922]
TRG-AS1	3.03107	#N/A	3.19156	3.79482	4.23607	1.95222	1.62566	1.45447	2.88791	4.19493	1.03501	#N/A	2.48087	#N/A	#N/A	#N/A	#N/A	#N/A	1.5999	6.3716	#N/A	#N/A	#N/A	#N/A	#N/A	#N/A	#N/A	13	ENSG00000281103	TRG-AS1	lncRNA	T cell receptor gamma locus antisense RNA 1 [Source:HGNC Symbol;Acc:HGNC:48974]
HRH4	5.93002	#N/A	3.66901	1.46285	#N/A	4.68362	#N/A	0.712709	#N/A	2.02574	2.54249	#N/A	4.27021	#N/A	#N/A	2.93962	#N/A	2.17694	0.778405	1.694	#N/A	#N/A	2.7983	#N/A	#N/A	#N/A	#N/A	13	ENSG00000134489	HRH4	protein_coding	histamine receptor H4 [Source:HGNC Symbol;Acc:HGNC:17383]
ERAP1	0.791858	#N/A	0.364142	0.762928	0.630169	#N/A	#N/A	#N/A	0.933747	0.580398	0.454545	#N/A	0.87891	#N/A	0.601331	#N/A	#N/A	0.607246	0.770128	6.32597	#N/A	#N/A	#N/A	#N/A	0.234255	#N/A	#N/A	13	ENSG00000164307	ERAP1	protein_coding	endoplasmic reticulum aminopeptidase 1 [Source:HGNC Symbol;Acc:HGNC:18173]
MAP3K3	0.686337	#N/A	0.424274	#N/A	0.403217	#N/A	#N/A	#N/A	#N/A	#N/A	#N/A	0.253244	#N/A	#N/A	#N/A	0.242536	0.620906	#N/A	1.60542	7.11392	#N/A	0.144397	0.250204	0.405514	0.545325	0.463942	#N/A	13	ENSG00000198909	MAP3K3	protein_coding	mitogen-activated protein kinase kinase kinase 3 [Source:HGNC Symbol;Acc:HGNC:6855]
#267986	5.71443	#N/A	5.8281	1.9006	2.19506	2.4422	1.4467	1.20428	#N/A	5.04358	#N/A	#N/A	3.30602	#N/A	#N/A	#N/A	#N/A	#N/A	1.42203	3.63249	#N/A	0.788479	#N/A	#N/A	#N/A	1.43168	#N/A	13	ENSG00000267986		lncRNA	novel transcript, antisense to ADAMTS10
ULK3	1.05298	0.730786	0.77468	0.802307	1.6441	1.00777	1.50468	#N/A	#N/A	1.26447	1.23011	#N/A	1.38663	#N/A	#N/A	#N/A	#N/A	1.03298	0.689294	7.42049	#N/A	#N/A	#N/A	#N/A	#N/A	#N/A	#N/A	13	ENSG00000140474	ULK3	protein_coding	unc-51 like kinase 3 [Source:HGNC Symbol;Acc:HGNC:19703]
#272211	0.894039	#N/A	0.438236	#N/A	#N/A	#N/A	#N/A	#N/A	#N/A	#N/A	#N/A	0.364441	0.524404	#N/A	#N/A	1.04791	1.3238	#N/A	1.01238	10.6058	#N/A	0.193207	0.762178	0.521958	1.44111	1.16736	#N/A	13	ENSG00000272211		lncRNA	novel transcript, antisense to STK17B
LONP2	0.511539	#N/A	#N/A	#N/A	#N/A	#N/A	#N/A	#N/A	0.757697	0.352077	#N/A	#N/A	0.502813	#N/A	#N/A	0.342486	0.570009	#N/A	0.452368	7.46889	#N/A	0.155415	0.218485	0.334171	0.646821	0.453238	#N/A	13	ENSG00000102910	LONP2	protein_coding	lon peptidase 2, peroxisomal [Source:HGNC Symbol;Acc:HGNC:20598]
RNF138	0.574039	0.368489	0.416549	#N/A	0.444007	#N/A	#N/A	#N/A	#N/A	0.223537	#N/A	#N/A	#N/A	#N/A	0.305823	0.351158	#N/A	#N/A	1.27581	6.98173	#N/A	0.409422	0.431704	0.504603	0.894052	#N/A	#N/A	13	ENSG00000134758	RNF138	protein_coding	ring finger protein 138 [Source:HGNC Symbol;Acc:HGNC:17765]
YES1	3.14192	#N/A	2.75161	2.06326	5.60488	4.67354	4.32417	2.86638	3.61279	4.17021	3.26839	#N/A	5.26815	#N/A	#N/A	#N/A	#N/A	#N/A	#N/A	6.35111	#N/A	0.728011	#N/A	#N/A	#N/A	#N/A	#N/A	13	ENSG00000176105	YES1	protein_coding	YES proto-oncogene 1, Src family tyrosine kinase [Source:HGNC Symbol;Acc:HGNC:12841]
CYP3A5	1.50268	#N/A	0.564763	#N/A	#N/A	1.92417	5.07616	#N/A	2.0707	1.06679	0.877434	#N/A	3.01858	#N/A	#N/A	0.310639	1.0977	#N/A	#N/A	6.44571	#N/A	#N/A	#N/A	0.455083	1.08528	#N/A	#N/A	13	ENSG00000106258	CYP3A5	protein_coding	cytochrome P450 family 3 subfamily A member 5 [Source:HGNC Symbol;Acc:HGNC:2638]
MTERF2	2.17511	0.904308	2.25547	#N/A	0.7522	2.33288	1.82257	2.29535	1.55596	1.97599	#N/A	#N/A	2.61021	0.379804	#N/A	#N/A	#N/A	#N/A	0.921034	4.06595	#N/A	#N/A	#N/A	#N/A	#N/A	#N/A	#N/A	13	ENSG00000120832	MTERF2	protein_coding	mitochondrial transcription termination factor 2 [Source:HGNC Symbol;Acc:HGNC:30779]
ATG2B	0.732101	#N/A	0.406028	0.719143	0.530071	0.457536	#N/A	0.889571	1.25594	0.474758	0.778939	#N/A	0.757843	#N/A	#N/A	#N/A	#N/A	#N/A	#N/A	8.96365	#N/A	#N/A	#N/A	0.141295	0.331027	#N/A	#N/A	13	ENSG00000066739	ATG2B	protein_coding	autophagy related 2B [Source:HGNC Symbol;Acc:HGNC:20187]
RPAP2	0.555237	0.357618	0.19483	#N/A	#N/A	0.867535	1.61572	0.984417	1.66217	0.84951	0.465517	#N/A	1.23734	#N/A	#N/A	#N/A	#N/A	#N/A	#N/A	10.0326	#N/A	0.313884	#N/A	#N/A	0.258071	#N/A	#N/A	13	ENSG00000122484	RPAP2	protein_coding	RNA polymerase II associated protein 2 [Source:HGNC Symbol;Acc:HGNC:25791]
#271857	3.46284	#N/A	1.7204	3.33095	4.86781	3.28098	2.63402	2.27976	1.7518	4.99301	#N/A	#N/A	2.68203	0.873288	#N/A	1.42598	#N/A	#N/A	#N/A	4.05861	#N/A	#N/A	#N/A	#N/A	#N/A	#N/A	#N/A	13	ENSG00000271857		lncRNA	novel transcript, antisense to RUNX2
RASAL3	0.711292	#N/A	0.90305	0.710694	1.00835	0.880719	1.32863	1.43513	#N/A	#N/A	1.13795	#N/A	0.796998	#N/A	#N/A	#N/A	#N/A	0.483377	0.869674	5.03907	#N/A	#N/A	#N/A	#N/A	#N/A	#N/A	1.47768	13	ENSG00000105122	RASAL3	protein_coding	RAS protein activator like 3 [Source:HGNC Symbol;Acc:HGNC:26129]
WIPF1	0.387983	0.196269	0.340786	#N/A	#N/A	#N/A	0.366867	0.418072	#N/A	#N/A	0.478767	#N/A	0.276649	#N/A	0.291555	#N/A	0.310934	0.900328	1.06695	4.53716	#N/A	#N/A	#N/A	#N/A	#N/A	#N/A	1.03116	13	ENSG00000115935	WIPF1	protein_coding	WAS/WASL interacting protein family member 1 [Source:HGNC Symbol;Acc:HGNC:12736]
#287180	0.828215	#N/A	#N/A	#N/A	#N/A	1.49823	1.90695	1.28216	1.98202	0.436536	0.927905	#N/A	2.71002	#N/A	#N/A	#N/A	0.605442	#N/A	0.997857	8.24889	#N/A	#N/A	#N/A	0.195033	0.904841	#N/A	#N/A	13	ENSG00000287180		lncRNA	novel transcript, antisense to FAM172A
SFSWAP	0.482393	#N/A	0.242996	0.475468	#N/A	#N/A	#N/A	0.486047	0.681462	0.193267	0.363753	#N/A	0.446553	#N/A	#N/A	0.217214	#N/A	#N/A	0.711773	7.02109	#N/A	#N/A	#N/A	0.195213	0.392838	#N/A	#N/A	13	ENSG00000061936	SFSWAP	protein_coding	splicing factor SWAP [Source:HGNC Symbol;Acc:HGNC:10790]
MACROD1	1.5752	#N/A	1.85061	2.72896	1.94782	0.672971	#N/A	#N/A	#N/A	1.95519	#N/A	#N/A	1.72039	#N/A	#N/A	1.16213	#N/A	1.7465	#N/A	6.32995	#N/A	0.572159	#N/A	0.446778	0.376006	#N/A	#N/A	13	ENSG00000133315	MACROD1	protein_coding	mono-ADP ribosylhydrolase 1 [Source:HGNC Symbol;Acc:HGNC:29598]
STARD4-AS1	2.52679	#N/A	1.11134	1.66769	#N/A	0.641934	#N/A	#N/A	#N/A	1.69656	#N/A	0.98439	1.14924	#N/A	#N/A	0.566211	#N/A	#N/A	0.982001	4.31039	#N/A	#N/A	1.03746	0.914054	1.91983	#N/A	#N/A	13	ENSG00000246859	STARD4-AS1	lncRNA	STARD4 antisense RNA 1 [Source:HGNC Symbol;Acc:HGNC:44117]
ACO1	0.946185	#N/A	0.363623	#N/A	#N/A	0.353865	1.11878	#N/A	#N/A	0.694687	0.875147	#N/A	0.740413	#N/A	#N/A	0.227319	#N/A	0.912072	0.590044	5.45644	#N/A	0.408985	#N/A	0.429194	#N/A	#N/A	#N/A	13	ENSG00000122729	ACO1	protein_coding	aconitase 1 [Source:HGNC Symbol;Acc:HGNC:117]
#259242	3.83925	#N/A	3.29427	#N/A	3.70172	7.24208	#N/A	#N/A	#N/A	3.52147	2.03282	#N/A	4.03835	#N/A	#N/A	1.18524	#N/A	#N/A	1.03057	2.67846	#N/A	#N/A	0.796048	0.860796	1.40125	#N/A	#N/A	13	ENSG00000259242		lncRNA	novel transcript, antisense to PBX4
#231731	0.972966	#N/A	#N/A	#N/A	#N/A	1.26997	1.05666	#N/A	#N/A	0.945957	#N/A	0.464722	2.32681	#N/A	#N/A	0.591026	0.808853	#N/A	0.653865	7.79298	#N/A	#N/A	0.261394	0.547019	1.60515	#N/A	#N/A	13	ENSG00000231731		lncRNA	novel transcript, antisense to IWS1
HAR1B	3.88529	#N/A	1.98027	1.91596	#N/A	4.71176	1.42655	#N/A	#N/A	2.72699	2.46	#N/A	4.42036	#N/A	#N/A	1.28929	#N/A	1.76981	0.977839	3.44874	#N/A	#N/A	0.725853	#N/A	#N/A	#N/A	#N/A	13	ENSG00000231133	HAR1B	lncRNA	highly accelerated region 1B [Source:HGNC Symbol;Acc:HGNC:33118]
CREBRF	0.394637	#N/A	#N/A	0.618606	#N/A	#N/A	0.490516	0.466896	#N/A	#N/A	0.717354	0.310061	0.316229	#N/A	#N/A	0.109363	0.888851	0.686222	0.90819	7.04738	#N/A	#N/A	#N/A	#N/A	0.249122	#N/A	#N/A	13	ENSG00000164463	CREBRF	protein_coding	CREB3 regulatory factor [Source:HGNC Symbol;Acc:HGNC:24050]
SLFN13	1.14367	#N/A	1.05233	3.13526	2.36387	3.9632	5.76403	2.8188	3.0924	4.06723	2.04935	#N/A	4.80314	#N/A	#N/A	#N/A	#N/A	1.30463	#N/A	5.00317	#N/A	#N/A	#N/A	#N/A	#N/A	#N/A	#N/A	13	ENSG00000154760	SLFN13	protein_coding	schlafen family member 13 [Source:HGNC Symbol;Acc:HGNC:26481]
EOMES	2.88113	#N/A	4.38344	3.51676	4.34779	4.10767	3.16424	2.61353	1.71173	4.57475	1.40927	#N/A	4.41141	#N/A	#N/A	#N/A	#N/A	#N/A	3.2147	4.21272	#N/A	#N/A	#N/A	#N/A	#N/A	#N/A	#N/A	13	ENSG00000163508	EOMES	protein_coding	eomesodermin [Source:HGNC Symbol;Acc:HGNC:3372]
ANKIB1	0.409218	#N/A	0.197595	#N/A	0.274438	0.326939	0.72318	0.544795	1.04376	0.189161	0.35549	#N/A	0.602251	0.136542	#N/A	#N/A	#N/A	#N/A	#N/A	7.26164	#N/A	#N/A	#N/A	#N/A	0.373969	#N/A	#N/A	13	ENSG00000001629	ANKIB1	protein_coding	ankyrin repeat and IBR domain containing 1 [Source:HGNC Symbol;Acc:HGNC:22215]
UBR3	0.614532	0.269709	0.265826	0.440823	0.289783	#N/A	#N/A	#N/A	#N/A	#N/A	#N/A	#N/A	0.260424	#N/A	#N/A	0.16424	0.539845	0.574668	#N/A	7.93741	#N/A	#N/A	0.116085	0.243963	0.722685	#N/A	#N/A	13	ENSG00000144357	UBR3	protein_coding	ubiquitin protein ligase E3 component n-recognin 3 [Source:HGNC Symbol;Acc:HGNC:30467]
#259277	4.97986	#N/A	3.53052	#N/A	2.65035	3.95154	#N/A	#N/A	#N/A	6.14028	2.5055	1.86729	6.30784	#N/A	#N/A	#N/A	1.28663	#N/A	#N/A	2.42366	#N/A	2.57904	#N/A	0.986351	1.77134	#N/A	#N/A	13	ENSG00000259277		lncRNA	novel transcript
HSF4	2.13813	#N/A	2.08622	3.74839	2.44107	#N/A	#N/A	#N/A	#N/A	2.01117	#N/A	#N/A	1.82006	0.68906	#N/A	1.94503	1.80985	#N/A	#N/A	4.51389	#N/A	#N/A	1.52978	0.799867	1.41076	#N/A	#N/A	13	ENSG00000102878	HSF4	protein_coding	heat shock transcription factor 4 [Source:HGNC Symbol;Acc:HGNC:5227]
LRRC37A2#238083	0.540061	#N/A	#N/A	#N/A	#N/A	0.282607	0.52603	#N/A	1.06187	0.610694	0.251704	#N/A	1.02894	0.250925	#N/A	0.298252	#N/A	#N/A	0.436569	9.42686	#N/A	#N/A	#N/A	0.361251	0.772463	#N/A	#N/A	13	ENSG00000238083	LRRC37A2	protein_coding	leucine rich repeat containing 37 member A2 [Source:HGNC Symbol;Acc:HGNC:32404]
PPME1	0.631638	#N/A	#N/A	#N/A	#N/A	0.48957	0.959768	0.998938	#N/A	0.378451	0.403768	#N/A	0.748601	0.226108	#N/A	0.394161	#N/A	0.624401	#N/A	5.23313	#N/A	#N/A	#N/A	0.247013	0.504503	#N/A	#N/A	13	ENSG00000214517	PPME1	protein_coding	protein phosphatase methylesterase 1 [Source:HGNC Symbol;Acc:HGNC:30178]
PTPRA	0.39709	#N/A	0.298908	0.348887	#N/A	0.347256	0.801199	0.491006	0.473398	0.203279	0.585695	#N/A	0.685489	#N/A	#N/A	#N/A	#N/A	0.408385	0.441229	6.66002	#N/A	#N/A	#N/A	#N/A	#N/A	#N/A	#N/A	13	ENSG00000132670	PTPRA	protein_coding	protein tyrosine phosphatase receptor type A [Source:HGNC Symbol;Acc:HGNC:9664]
GBP2	4.05083	0.687855	4.17193	4.68106	4.47163	#N/A	0.75605	#N/A	#N/A	#N/A	1.64264	#N/A	#N/A	0.157318	0.518777	0.180816	#N/A	2.9427	3.59208	7.33735	#N/A	#N/A	#N/A	#N/A	#N/A	#N/A	#N/A	13	ENSG00000162645	GBP2	protein_coding	guanylate binding protein 2 [Source:HGNC Symbol;Acc:HGNC:4183]
PLN	1.57001	#N/A	0.719449	1.08658	0.954603	0.820358	#N/A	#N/A	1.51865	#N/A	#N/A	#N/A	1.98939	#N/A	#N/A	0.462268	#N/A	#N/A	1.09282	3.27901	#N/A	#N/A	0.365551	0.509969	0.983303	#N/A	#N/A	13	ENSG00000198523	PLN	protein_coding	phospholamban [Source:HGNC Symbol;Acc:HGNC:9080]
FHIP2B	0.745792	#N/A	0.403555	#N/A	#N/A	0.688473	#N/A	1.13516	1.38058	0.878655	0.788969	#N/A	1.57175	0.238444	#N/A	#N/A	1.01041	#N/A	#N/A	7.31338	#N/A	#N/A	#N/A	0.197182	0.391232	#N/A	#N/A	13	ENSG00000158863	FHIP2B	protein_coding	FHF complex subunit HOOK interacting protein 2B [Source:HGNC Symbol;Acc:HGNC:16492]
DENND1C	0.484412	#N/A	0.382457	#N/A	#N/A	0.621192	1.02299	1.16477	0.735289	0.460811	0.974423	#N/A	1.04295	#N/A	#N/A	#N/A	0.760707	0.90278	0.65749	5.922	#N/A	#N/A	#N/A	#N/A	#N/A	#N/A	#N/A	13	ENSG00000205744	DENND1C	protein_coding	DENN domain containing 1C [Source:HGNC Symbol;Acc:HGNC:26225]
TNFSF10	1.32995	0.783509	3.08495	2.36924	2.28845	#N/A	#N/A	#N/A	#N/A	#N/A	#N/A	0.98282	#N/A	#N/A	#N/A	2.24599	0.690314	2.28833	2.87987	8.19984	#N/A	#N/A	2.73827	#N/A	#N/A	#N/A	1.68542	13	ENSG00000121858	TNFSF10	protein_coding	TNF superfamily member 10 [Source:HGNC Symbol;Acc:HGNC:11925]
SERINC1	0.39941	0.497791	0.351053	#N/A	#N/A	0.345961	#N/A	#N/A	0.677779	#N/A	0.554345	#N/A	#N/A	0.312619	0.383255	0.118109	0.676544	1.26587	1.49925	6.48337	#N/A	#N/A	#N/A	#N/A	#N/A	#N/A	#N/A	13	ENSG00000111897	SERINC1	protein_coding	serine incorporator 1 [Source:HGNC Symbol;Acc:HGNC:13464]
#235837	1.23397	#N/A	#N/A	#N/A	#N/A	0.879713	#N/A	#N/A	3.44617	1.19666	#N/A	0.67001	2.60256	0.532095	#N/A	1.39267	#N/A	#N/A	#N/A	5.85524	#N/A	0.609128	0.61821	0.87827	1.74237	#N/A	#N/A	13	ENSG00000235837		lncRNA	novel transcript
ZBTB40	0.505995	#N/A	0.250929	#N/A	#N/A	0.178081	1.35038	#N/A	#N/A	0.254161	0.581115	#N/A	0.467186	#N/A	#N/A	0.26846	0.857835	0.439186	#N/A	8.68803	#N/A	#N/A	#N/A	0.217586	0.364533	#N/A	#N/A	13	ENSG00000184677	ZBTB40	protein_coding	zinc finger and BTB domain containing 40 [Source:HGNC Symbol;Acc:HGNC:29045]
#233635	2.07099	#N/A	1.92696	1.1699	0.798184	0.77723	#N/A	#N/A	2.13923	0.855745	#N/A	#N/A	2.6964	#N/A	#N/A	#N/A	#N/A	#N/A	2.9883	7.94646	#N/A	#N/A	#N/A	0.386173	1.23654	2.06593	#N/A	13	ENSG00000233635		lncRNA	novel transcript, antisense to TANC2
CKMT2	1.69967	#N/A	#N/A	#N/A	#N/A	2.29774	1.78933	#N/A	1.77621	2.35492	1.96081	#N/A	3.96477	#N/A	#N/A	1.03915	#N/A	#N/A	#N/A	5.26941	#N/A	0.490501	0.758519	0.996328	2.20265	#N/A	#N/A	13	ENSG00000131730	CKMT2	protein_coding	creatine kinase, mitochondrial 2 [Source:HGNC Symbol;Acc:HGNC:1996]
KIAA0825	1.41406	#N/A	1.14308	1.04503	0.891312	#N/A	0.874984	1.21137	1.51941	0.911558	#N/A	0.828931	#N/A	#N/A	0.754735	0.489281	#N/A	#N/A	1.60667	6.72091	#N/A	#N/A	#N/A	#N/A	#N/A	#N/A	#N/A	13	ENSG00000185261	KIAA0825	protein_coding	KIAA0825 [Source:HGNC Symbol;Acc:HGNC:28532]
#270174	1.03651	#N/A	#N/A	#N/A	#N/A	1.36012	2.55581	#N/A	1.61761	1.04782	#N/A	#N/A	2.87392	0.494354	#N/A	0.704085	#N/A	#N/A	#N/A	6.91449	#N/A	#N/A	0.322858	0.756281	1.38124	1.03187	#N/A	13	ENSG00000270174		lncRNA	novel transcript, antisense to FARS2
MYH9	0.362043	0.331051	0.504575	0.991104	0.468579	#N/A	#N/A	#N/A	0.507203	0.211401	0.29447	#N/A	#N/A	#N/A	#N/A	0.363967	#N/A	1.27745	0.946633	2.48159	#N/A	#N/A	#N/A	#N/A	#N/A	#N/A	1.30459	13	ENSG00000100345	MYH9	protein_coding	myosin heavy chain 9 [Source:HGNC Symbol;Acc:HGNC:7579]
FBXL4	0.557272	#N/A	#N/A	#N/A	#N/A	0.274677	0.553835	#N/A	1.17323	#N/A	0.408269	#N/A	0.488062	0.192725	#N/A	0.201128	#N/A	0.602236	0.813708	9.3779	#N/A	#N/A	#N/A	0.191297	0.669909	#N/A	#N/A	13	ENSG00000112234	FBXL4	protein_coding	F-box and leucine rich repeat protein 4 [Source:HGNC Symbol;Acc:HGNC:13601]
CARNMT1	0.585256	#N/A	0.227466	#N/A	#N/A	1.22293	1.87444	1.24051	1.49145	0.519635	0.712233	#N/A	0.960407	0.409625	#N/A	#N/A	#N/A	0.859628	0.662679	8.49399	#N/A	#N/A	#N/A	#N/A	#N/A	#N/A	#N/A	13	ENSG00000156017	CARNMT1	protein_coding	carnosine N-methyltransferase 1 [Source:HGNC Symbol;Acc:HGNC:23435]
SLC33A1	0.67409	0.4352	0.496065	0.932495	#N/A	0.674955	0.839024	#N/A	0.79012	0.378465	0.394411	#N/A	0.82053	0.315129	#N/A	#N/A	#N/A	#N/A	#N/A	8.86897	#N/A	#N/A	#N/A	#N/A	0.337973	#N/A	#N/A	13	ENSG00000169359	SLC33A1	protein_coding	solute carrier family 33 member 1 [Source:HGNC Symbol;Acc:HGNC:95]
TRAPPC13	0.525712	0.386684	#N/A	#N/A	0.698591	0.629201	#N/A	#N/A	#N/A	0.392305	#N/A	#N/A	0.942599	0.241788	0.422546	0.309863	#N/A	#N/A	#N/A	8.60413	#N/A	#N/A	0.204533	0.240896	0.489853	#N/A	#N/A	13	ENSG00000113597	TRAPPC13	protein_coding	trafficking protein particle complex subunit 13 [Source:HGNC Symbol;Acc:HGNC:25828]
GCNA	0.981251	#N/A	0.537035	#N/A	0.84428	1.03816	1.72905	1.04131	1.51356	1.5095	0.875399	#N/A	1.72866	#N/A	#N/A	#N/A	#N/A	#N/A	#N/A	7.77666	#N/A	#N/A	#N/A	0.409855	0.593715	#N/A	#N/A	13	ENSG00000147174	GCNA	protein_coding	germ cell nuclear acidic peptidase [Source:HGNC Symbol;Acc:HGNC:15805]
MYO6	2.3362	#N/A	2.94591	2.60976	4.42272	5.13567	3.92417	3.08042	5.32971	3.93661	2.47413	#N/A	4.22924	#N/A	#N/A	#N/A	#N/A	#N/A	#N/A	7.23326	#N/A	#N/A	#N/A	#N/A	#N/A	1.80945	#N/A	13	ENSG00000196586	MYO6	protein_coding	myosin VI [Source:HGNC Symbol;Acc:HGNC:7605]
FHIP2A	0.794563	0.295316	0.737415	#N/A	0.92711	0.579858	0.732033	0.775803	#N/A	0.489982	0.718307	0.447699	0.812268	#N/A	#N/A	#N/A	#N/A	0.570202	#N/A	5.13744	#N/A	#N/A	#N/A	#N/A	#N/A	#N/A	#N/A	13	ENSG00000151553	FHIP2A	protein_coding	FHF complex subunit HOOK interacting protein 2A [Source:HGNC Symbol;Acc:HGNC:29320]
EGFL8#241404	3.12431	#N/A	2.71903	3.31525	2.59874	1.94729	2.81775	#N/A	1.79459	3.02884	0.932712	#N/A	2.40947	#N/A	#N/A	#N/A	#N/A	#N/A	2.52297	4.73056	#N/A	#N/A	#N/A	#N/A	0.888342	#N/A	#N/A	13	ENSG00000241404	EGFL8	protein_coding	EGF like domain multiple 8 [Source:HGNC Symbol;Acc:HGNC:13944]
CORO7#262246	0.41256	#N/A	#N/A	0.411531	1.27163	#N/A	0.499308	0.928368	#N/A	#N/A	0.404104	#N/A	0.536859	#N/A	#N/A	0.353682	#N/A	#N/A	#N/A	7.33853	#N/A	#N/A	0.310327	0.331004	0.543507	#N/A	1.43239	13	ENSG00000262246	CORO7	protein_coding	coronin 7 [Source:HGNC Symbol;Acc:HGNC:26161]
SYTL3	4.48302	#N/A	3.71432	2.31679	4.92152	#N/A	#N/A	#N/A	0.568368	2.36553	0.696764	#N/A	1.214	#N/A	#N/A	#N/A	#N/A	1.315	2.03292	7.11511	#N/A	#N/A	#N/A	#N/A	#N/A	1.954	1.2338	13	ENSG00000164674	SYTL3	protein_coding	synaptotagmin like 3 [Source:HGNC Symbol;Acc:HGNC:15587]
PSMD6-AS1	1.59376	#N/A	1.02666	#N/A	1.17765	#N/A	#N/A	#N/A	1.5784	1.46086	#N/A	#N/A	1.18432	#N/A	#N/A	0.829438	#N/A	1.45512	2.40771	5.20387	#N/A	#N/A	0.623034	0.538072	0.91308	#N/A	#N/A	13	ENSG00000243410	PSMD6-AS1	lncRNA	PSMD6 antisense RNA 1 [Source:HGNC Symbol;Acc:HGNC:40480]
SLC13A4	1.02231	#N/A	#N/A	#N/A	#N/A	0.900456	2.30986	#N/A	1.38127	#N/A	#N/A	0.677083	1.41252	#N/A	#N/A	0.363161	#N/A	#N/A	1.1166	6.10834	#N/A	#N/A	0.298842	0.468615	1.26211	0.965786	#N/A	13	ENSG00000164707	SLC13A4	protein_coding	solute carrier family 13 member 4 [Source:HGNC Symbol;Acc:HGNC:15827]
#267039	1.06301	#N/A	0.379051	#N/A	#N/A	1.61966	1.57829	#N/A	2.98832	#N/A	1.45882	#N/A	2.84722	#N/A	#N/A	0.499859	#N/A	1.37671	#N/A	6.67666	#N/A	#N/A	#N/A	0.313436	1.50113	0.935457	#N/A	13	ENSG00000267039		lncRNA	novel transcript, antisense to KIAA1328
#248544	1.26558	#N/A	#N/A	#N/A	#N/A	3.09873	#N/A	4.12767	3.47574	0.880741	1.8896	#N/A	3.18947	#N/A	#N/A	0.407781	1.1549	#N/A	#N/A	5.63853	#N/A	#N/A	#N/A	0.665402	0.898105	#N/A	2.68522	13	ENSG00000248544		lncRNA	novel transcript, antisense to CYFIP2
MTERF1	0.671513	#N/A	0.356524	#N/A	0.944979	0.993946	0.936667	0.868219	1.16016	0.664954	0.455865	#N/A	1.06436	#N/A	#N/A	#N/A	0.752506	#N/A	0.798879	5.25955	#N/A	#N/A	#N/A	#N/A	#N/A	#N/A	#N/A	13	ENSG00000127989	MTERF1	protein_coding	mitochondrial transcription termination factor 1 [Source:HGNC Symbol;Acc:HGNC:21463]
CCNI2	3.3651	#N/A	4.99987	#N/A	2.66984	6.77221	#N/A	#N/A	#N/A	5.96918	4.04133	#N/A	6.57058	1.18609	#N/A	2.62753	#N/A	1.76973	#N/A	2.14074	#N/A	#N/A	1.0432	0.798989	#N/A	#N/A	#N/A	13	ENSG00000205089	CCNI2	protein_coding	cyclin I family member 2 [Source:HGNC Symbol;Acc:HGNC:33869]
GLCCI1	0.501243	#N/A	0.271934	1.08931	#N/A	3.13241	3.06824	2.73813	3.30718	3.18625	2.2815	#N/A	3.79998	0.360515	0.368346	#N/A	#N/A	#N/A	#N/A	7.75281	#N/A	#N/A	#N/A	#N/A	#N/A	#N/A	#N/A	13	ENSG00000106415	GLCCI1	protein_coding	glucocorticoid induced 1 [Source:HGNC Symbol;Acc:HGNC:18713]
SAMSN1	1.39943	0.380974	1.14029	1.19462	2.75884	#N/A	#N/A	#N/A	#N/A	#N/A	#N/A	0.728203	#N/A	#N/A	#N/A	1.55639	0.704066	2.04378	0.981705	7.73295	#N/A	#N/A	0.551681	#N/A	#N/A	0.611733	#N/A	13	ENSG00000155307	SAMSN1	protein_coding	SAM domain, SH3 domain and nuclear localization signals 1 [Source:HGNC Symbol;Acc:HGNC:10528]
NFKBIZ	1.82705	#N/A	1.34726	1.21962	1.47074	#N/A	#N/A	#N/A	#N/A	#N/A	#N/A	0.796601	#N/A	#N/A	#N/A	2.62957	1.53981	#N/A	0.780994	10.5385	#N/A	0.530261	2.04834	1.37806	2.39944	#N/A	#N/A	13	ENSG00000144802	NFKBIZ	protein_coding	NFKB inhibitor zeta [Source:HGNC Symbol;Acc:HGNC:29805]
CDS1	2.29441	2.18788	2.9875	2.13335	1.5755	#N/A	#N/A	#N/A	#N/A	1.66739	#N/A	0.911445	#N/A	#N/A	#N/A	3.58163	#N/A	#N/A	1.59764	3.39799	#N/A	#N/A	4.4748	0.960004	1.3729	#N/A	#N/A	13	ENSG00000163624	CDS1	protein_coding	CDP-diacylglycerol synthase 1 [Source:HGNC Symbol;Acc:HGNC:1800]
SLC17A3	4.29091	1.43348	4.57502	#N/A	1.98895	6.48489	#N/A	#N/A	#N/A	3.25016	3.6963	#N/A	5.86857	#N/A	#N/A	#N/A	#N/A	1.02606	0.603856	1.54885	#N/A	0.792432	#N/A	#N/A	1.53445	#N/A	#N/A	13	ENSG00000124564	SLC17A3	protein_coding	solute carrier family 17 member 3 [Source:HGNC Symbol;Acc:HGNC:10931]
KIF21B	0.644928	#N/A	0.477214	#N/A	1.00486	2.31092	2.78169	2.28891	2.4734	#N/A	2.99882	#N/A	1.61554	#N/A	#N/A	#N/A	#N/A	1.79863	0.541298	6.08488	#N/A	#N/A	#N/A	#N/A	#N/A	#N/A	1.15207	13	ENSG00000116852	KIF21B	protein_coding	kinesin family member 21B [Source:HGNC Symbol;Acc:HGNC:29442]
NAA35	0.455483	#N/A	0.211581	0.508386	#N/A	0.217078	0.746341	0.622093	0.681778	0.255492	#N/A	#N/A	0.781609	#N/A	#N/A	#N/A	0.458248	#N/A	#N/A	5.69793	#N/A	#N/A	#N/A	0.148013	0.440943	#N/A	#N/A	13	ENSG00000135040	NAA35	protein_coding	N-alpha-acetyltransferase 35, NatC auxiliary subunit [Source:HGNC Symbol;Acc:HGNC:24340]
TNKS#173273	0.432329	#N/A	#N/A	#N/A	#N/A	0.128059	0.358084	0.571195	0.895913	0.135507	0.5916	#N/A	0.61136	#N/A	#N/A	#N/A	#N/A	0.360205	0.614811	7.36422	#N/A	#N/A	#N/A	0.163479	0.441634	#N/A	#N/A	13	ENSG00000173273	TNKS	protein_coding	tankyrase [Source:HGNC Symbol;Acc:HGNC:11941]
USP37	0.44006	#N/A	0.341456	#N/A	#N/A	0.320245	#N/A	#N/A	0.966455	0.346537	0.605751	#N/A	0.5786	#N/A	#N/A	0.196748	#N/A	#N/A	#N/A	5.96893	#N/A	#N/A	0.15817	0.293324	0.502824	0.757427	#N/A	13	ENSG00000135913	USP37	protein_coding	ubiquitin specific peptidase 37 [Source:HGNC Symbol;Acc:HGNC:20063]
EEPD1	5.3926	#N/A	3.65403	4.32058	6.82226	#N/A	#N/A	#N/A	#N/A	#N/A	#N/A	1.09893	#N/A	#N/A	#N/A	2.88574	0.839096	#N/A	2.92501	7.93211	#N/A	#N/A	3.5437	1.12227	1.89302	1.08691	#N/A	13	ENSG00000122547	EEPD1	protein_coding	endonuclease/exonuclease/phosphatase family domain containing 1 [Source:HGNC Symbol;Acc:HGNC:22223]
ZNF662	4.21594	#N/A	2.86355	#N/A	2.09938	4.39613	#N/A	#N/A	#N/A	3.47109	#N/A	1.79161	2.63891	#N/A	#N/A	2.58633	#N/A	#N/A	0.536742	1.84533	#N/A	#N/A	3.20744	1.47164	4.90249	#N/A	#N/A	13	ENSG00000182983	ZNF662	protein_coding	zinc finger protein 662 [Source:HGNC Symbol;Acc:HGNC:31930]
#234425	1.87925	#N/A	0.99572	#N/A	#N/A	2.24394	3.27351	#N/A	2.31832	3.29125	2.31626	#N/A	2.81062	#N/A	#N/A	2.16819	#N/A	1.15418	1.72149	1.96728	#N/A	#N/A	#N/A	#N/A	0.58522	#N/A	#N/A	13	ENSG00000234425		lncRNA	novel transcript
INTS8	0.457666	0.411999	#N/A	#N/A	#N/A	0.230238	#N/A	#N/A	#N/A	0.362005	0.351984	0.404428	0.413144	0.231336	#N/A	0.362738	#N/A	#N/A	#N/A	8.86429	#N/A	#N/A	0.173207	0.192151	0.591812	#N/A	#N/A	13	ENSG00000164941	INTS8	protein_coding	integrator complex subunit 8 [Source:HGNC Symbol;Acc:HGNC:26048]
GIMAP8	6.23765	1.11121	4.8917	3.45975	6.50031	#N/A	#N/A	#N/A	#N/A	#N/A	1.00432	0.52722	#N/A	#N/A	#N/A	0.742909	1.31402	#N/A	3.78397	7.70166	#N/A	0.695085	0.824494	#N/A	#N/A	#N/A	#N/A	13	ENSG00000171115	GIMAP8	protein_coding	GTPase, IMAP family member 8 [Source:HGNC Symbol;Acc:HGNC:21792]
EXOG	0.444025	#N/A	0.295225	#N/A	#N/A	1.11015	1.82168	0.970475	2.13307	0.704062	0.519847	#N/A	1.44605	0.27816	#N/A	#N/A	#N/A	#N/A	0.512991	5.37281	#N/A	#N/A	#N/A	#N/A	0.239951	#N/A	#N/A	13	ENSG00000157036	EXOG	protein_coding	exo/endonuclease G [Source:HGNC Symbol;Acc:HGNC:3347]
#287593	3.01912	#N/A	2.57147	#N/A	2.57534	3.80843	#N/A	#N/A	#N/A	2.54918	1.65631	#N/A	4.12382	#N/A	#N/A	3.41651	#N/A	#N/A	#N/A	2.02485	#N/A	#N/A	7.78378	0.800519	2.2752	0.423641	#N/A	13	ENSG00000287593		lncRNA	novel transcript, antisense to ADTRP
SDCBP	1.39474	0.391026	1.26876	#N/A	0.867988	#N/A	#N/A	#N/A	#N/A	#N/A	#N/A	0.360791	#N/A	#N/A	#N/A	0.891591	0.87411	1.19646	2.38512	6.73157	#N/A	#N/A	0.617266	0.501138	0.615496	#N/A	#N/A	13	ENSG00000137575	SDCBP	protein_coding	syndecan binding protein [Source:HGNC Symbol;Acc:HGNC:10662]
SSC4D	1.8363	#N/A	#N/A	#N/A	1.67602	#N/A	#N/A	#N/A	#N/A	2.24612	#N/A	1.82249	1.07057	#N/A	#N/A	3.6567	3.49458	#N/A	#N/A	4.20247	#N/A	1.37268	3.36862	2.76122	2.94845	3.7878	#N/A	13	ENSG00000146700	SSC4D	protein_coding	scavenger receptor cysteine rich family member with 4 domains [Source:HGNC Symbol;Acc:HGNC:14461]
ACADSB	0.575451	#N/A	0.318407	#N/A	#N/A	1.06387	1.8527	#N/A	2.97353	0.994158	1.02105	#N/A	1.23664	0.357446	#N/A	0.359644	#N/A	0.70251	1.53164	5.39884	#N/A	#N/A	#N/A	#N/A	#N/A	#N/A	#N/A	13	ENSG00000196177	ACADSB	protein_coding	acyl-CoA dehydrogenase short/branched chain [Source:HGNC Symbol;Acc:HGNC:91]
PLS1	2.63643	0.945051	3.99533	3.76914	5.33815	3.09014	#N/A	2.88984	#N/A	1.84346	#N/A	#N/A	1.65866	#N/A	#N/A	#N/A	#N/A	1.88939	1.03099	4.29686	#N/A	#N/A	#N/A	#N/A	#N/A	0.833932	#N/A	13	ENSG00000120756	PLS1	protein_coding	plastin 1 [Source:HGNC Symbol;Acc:HGNC:9090]
NAE1	0.448633	#N/A	0.552301	#N/A	0.576538	1.46019	1.28294	1.48679	1.52239	1.21349	1.32587	#N/A	1.3902	0.288246	#N/A	#N/A	#N/A	#N/A	1.39534	4.69755	#N/A	#N/A	#N/A	#N/A	#N/A	#N/A	#N/A	13	ENSG00000159593	NAE1	protein_coding	NEDD8 activating enzyme E1 subunit 1 [Source:HGNC Symbol;Acc:HGNC:621]
DNAJC24	0.449102	#N/A	#N/A	#N/A	#N/A	1.02949	1.3533	1.18717	0.886522	0.62967	0.805717	#N/A	1.09901	0.410725	#N/A	#N/A	0.688616	#N/A	#N/A	5.67112	#N/A	#N/A	#N/A	0.222605	0.231242	#N/A	#N/A	13	ENSG00000170946	DNAJC24	protein_coding	DnaJ heat shock protein family (Hsp40) member C24 [Source:HGNC Symbol;Acc:HGNC:26979]
#256139	1.98753	#N/A	0.92588	#N/A	#N/A	#N/A	#N/A	#N/A	#N/A	#N/A	1.058	#N/A	1.44135	0.745434	#N/A	1.65905	#N/A	1.61563	1.40371	3.57038	#N/A	#N/A	1.00799	1.25692	1.26661	1.98096	#N/A	13	ENSG00000256139		lncRNA	novel transcript
LZTS3	2.71405	#N/A	1.98946	#N/A	#N/A	2.02299	#N/A	#N/A	#N/A	1.13643	3.93167	0.885049	1.09972	#N/A	#N/A	1.91949	#N/A	#N/A	0.750169	2.3435	#N/A	#N/A	1.34465	0.925256	1.03374	#N/A	#N/A	13	ENSG00000088899	LZTS3	protein_coding	leucine zipper tumor suppressor family member 3 [Source:HGNC Symbol;Acc:HGNC:30139]
GDAP1L1	1.27714	#N/A	0.942959	#N/A	#N/A	1.64927	#N/A	#N/A	3.02931	1.14803	#N/A	#N/A	4.12773	#N/A	#N/A	#N/A	2.5538	1.48054	1.5169	5.25646	#N/A	0.551851	#N/A	0.720263	1.31656	#N/A	#N/A	13	ENSG00000124194	GDAP1L1	protein_coding	ganglioside induced differentiation associated protein 1 like 1 [Source:HGNC Symbol;Acc:HGNC:4213]
GUCY2C-AS1	0.753217	#N/A	#N/A	#N/A	#N/A	#N/A	#N/A	#N/A	1.41509	1.32248	1.15404	0.579685	1.24054	0.272322	#N/A	0.558149	3.43783	#N/A	#N/A	7.03473	#N/A	#N/A	0.397375	0.582945	1.51606	#N/A	#N/A	13	ENSG00000214772	GUCY2C-AS1	lncRNA	GUCY2C antisense RNA 1 [Source:HGNC Symbol;Acc:HGNC:56054]
#232855	4.07004	#N/A	3.40486	4.43149	4.56427	5.10603	5.16024	2.69208	4.99252	3.86882	2.70599	#N/A	5.41789	#N/A	#N/A	#N/A	#N/A	#N/A	2.03095	5.3027	#N/A	#N/A	#N/A	#N/A	#N/A	#N/A	#N/A	13	ENSG00000232855		lncRNA	novel transcript
PFKP	0.458825	#N/A	#N/A	0.982594	#N/A	1.10702	1.11433	1.82448	1.08659	3.24871	1.20728	#N/A	1.7955	0.478011	#N/A	0.488991	#N/A	#N/A	0.561594	5.57723	#N/A	#N/A	#N/A	#N/A	#N/A	#N/A	#N/A	13	ENSG00000067057	PFKP	protein_coding	phosphofructokinase, platelet [Source:HGNC Symbol;Acc:HGNC:8878]
TMEM161B	0.509754	#N/A	0.284684	#N/A	#N/A	0.789936	1.46087	0.74163	1.12044	0.811389	0.778035	#N/A	1.02899	#N/A	#N/A	#N/A	#N/A	0.587314	0.48733	6.04206	#N/A	#N/A	#N/A	#N/A	0.268154	#N/A	#N/A	13	ENSG00000164180	TMEM161B	protein_coding	transmembrane protein 161B [Source:HGNC Symbol;Acc:HGNC:28483]
GOSR2	0.407638	#N/A	0.26249	0.613345	#N/A	0.261799	#N/A	#N/A	0.867838	#N/A	0.527665	#N/A	0.393435	#N/A	#N/A	0.328938	1.05011	#N/A	#N/A	6.55399	#N/A	#N/A	0.175502	0.276157	0.410462	#N/A	#N/A	13	ENSG00000108433	GOSR2	protein_coding	golgi SNAP receptor complex member 2 [Source:HGNC Symbol;Acc:HGNC:4431]
GPC3	2.18264	#N/A	2.81789	#N/A	#N/A	1.0639	#N/A	#N/A	#N/A	1.4971	#N/A	1.24169	1.8788	#N/A	#N/A	1.22996	#N/A	#N/A	0.794713	2.20902	#N/A	#N/A	1.23413	1.36613	2.53373	0.622346	#N/A	13	ENSG00000147257	GPC3	protein_coding	glypican 3 [Source:HGNC Symbol;Acc:HGNC:4451]
WNT9A	2.44104	#N/A	2.64232	#N/A	1.78479	6.22627	#N/A	#N/A	#N/A	5.2415	3.40073	#N/A	3.431	1.36692	1.3346	1.89961	#N/A	#N/A	0.451203	0.947473	#N/A	#N/A	1.8418	#N/A	#N/A	#N/A	#N/A	13	ENSG00000143816	WNT9A	protein_coding	Wnt family member 9A [Source:HGNC Symbol;Acc:HGNC:12778]
#286031	1.78634	#N/A	#N/A	#N/A	#N/A	2.44942	#N/A	1.39264	#N/A	1.70891	1.68013	#N/A	2.68025	#N/A	#N/A	1.35769	#N/A	#N/A	1.27198	3.7504	#N/A	1.09178	1.51899	1.17558	1.66524	#N/A	#N/A	13	ENSG00000286031		lncRNA	novel transcript, antisense to PPP1R3F
GRPEL2-AS1	1.88128	#N/A	1.2266	1.60321	#N/A	2.61449	2.1791	1.7773	#N/A	0.983977	1.79228	1.17808	3.22643	#N/A	#N/A	#N/A	#N/A	#N/A	#N/A	4.13034	#N/A	#N/A	#N/A	0.508341	0.931311	#N/A	#N/A	13	ENSG00000253618	GRPEL2-AS1	lncRNA	GRPEL2 antisense RNA 1 [Source:HGNC Symbol;Acc:HGNC:48999]
TGFBR3	4.4643	#N/A	4.69816	4.43755	7.29418	4.66354	4.5409	3.6451	4.19511	4.05021	2.38099	#N/A	4.44138	#N/A	#N/A	#N/A	#N/A	#N/A	2.0507	5.09511	#N/A	#N/A	#N/A	#N/A	#N/A	#N/A	#N/A	13	ENSG00000069702	TGFBR3	protein_coding	transforming growth factor beta receptor 3 [Source:HGNC Symbol;Acc:HGNC:11774]
LINC00299	4.34543	#N/A	4.07684	4.02828	4.28935	3.5736	2.74911	3.19271	2.59163	1.64652	#N/A	#N/A	2.68653	#N/A	#N/A	#N/A	#N/A	#N/A	2.28932	3.95833	#N/A	#N/A	#N/A	#N/A	#N/A	1.98417	#N/A	13	ENSG00000236790	LINC00299	lncRNA	long intergenic non-protein coding RNA 299 [Source:HGNC Symbol;Acc:HGNC:27940]
#249109	2.73326	#N/A	1.67343	#N/A	0.901266	3.72169	#N/A	#N/A	#N/A	4.76779	#N/A	#N/A	5.16456	#N/A	0.663673	2.96612	#N/A	#N/A	0.271889	0.867538	#N/A	#N/A	6.86212	1.65726	2.24894	#N/A	#N/A	13	ENSG00000249109		lncRNA	novel transcript, antisense to FAM153A
ZNRF3	1.27272	#N/A	1.66822	1.22706	1.77481	0.453678	#N/A	#N/A	#N/A	#N/A	#N/A	#N/A	0.682607	#N/A	#N/A	0.6776	#N/A	#N/A	1.76204	5.6487	#N/A	#N/A	0.491122	0.517221	1.08129	1.22241	#N/A	13	ENSG00000183579	ZNRF3	protein_coding	zinc and ring finger 3 [Source:HGNC Symbol;Acc:HGNC:18126]
RAD52	0.44133	#N/A	#N/A	#N/A	#N/A	0.346909	#N/A	0.766483	1.37189	0.475199	#N/A	0.398939	1.15487	#N/A	#N/A	0.442908	#N/A	#N/A	0.429438	8.30945	#N/A	#N/A	0.330098	0.496435	0.867071	#N/A	#N/A	13	ENSG00000002016	RAD52	protein_coding	RAD52 homolog, DNA repair protein [Source:HGNC Symbol;Acc:HGNC:9824]
KLRC1	4.51922	#N/A	4.0065	4.88685	5.98576	3.36502	1.79068	2.43392	#N/A	3.15064	3.04547	#N/A	5.58614	#N/A	#N/A	#N/A	#N/A	#N/A	1.27162	4.15235	#N/A	#N/A	#N/A	#N/A	#N/A	2.5824	#N/A	13	ENSG00000134545	KLRC1	protein_coding	killer cell lectin like receptor C1 [Source:HGNC Symbol;Acc:HGNC:6374]
CD274	1.61875	#N/A	#N/A	#N/A	2.57067	2.95993	2.90545	2.58641	#N/A	2.87769	2.58872	#N/A	3.52721	0.81447	#N/A	0.755829	#N/A	1.26112	#N/A	4.15908	#N/A	#N/A	#N/A	#N/A	#N/A	1.03418	#N/A	13	ENSG00000120217	CD274	protein_coding	CD274 molecule [Source:HGNC Symbol;Acc:HGNC:17635]
CEP78	0.741202	#N/A	0.861604	0.864502	1.62972	2.60974	3.54058	2.28567	2.90295	0.424222	1.15589	#N/A	1.69965	#N/A	#N/A	#N/A	#N/A	#N/A	1.64871	6.16522	#N/A	#N/A	#N/A	#N/A	#N/A	#N/A	#N/A	13	ENSG00000148019	CEP78	protein_coding	centrosomal protein 78 [Source:HGNC Symbol;Acc:HGNC:25740]
#226605	1.05704	#N/A	#N/A	#N/A	#N/A	1.54531	1.4753	1.34714	#N/A	1.37208	0.79584	#N/A	2.8796	0.789417	#N/A	0.589544	#N/A	#N/A	#N/A	6.15524	#N/A	#N/A	#N/A	0.451593	0.940755	2.02631	#N/A	13	ENSG00000226605		lncRNA	novel transcript
IQCG	0.515115	#N/A	#N/A	#N/A	#N/A	0.305137	0.949412	#N/A	1.04564	0.4404	0.34766	#N/A	1.10128	0.272168	#N/A	0.230026	0.792289	#N/A	#N/A	8.4243	#N/A	#N/A	#N/A	0.324716	0.655487	#N/A	#N/A	13	ENSG00000114473	IQCG	protein_coding	IQ motif containing G [Source:HGNC Symbol;Acc:HGNC:25251]
H3C12	1.16316	0.77922	1.03419	#N/A	0.963754	3.53698	3.42376	2.17615	5.91344	1.14524	#N/A	#N/A	2.19962	0.748164	0.873611	#N/A	#N/A	#N/A	#N/A	3.73522	#N/A	#N/A	#N/A	#N/A	#N/A	#N/A	#N/A	13	ENSG00000197153	H3C12	protein_coding	H3 clustered histone 12 [Source:HGNC Symbol;Acc:HGNC:4774]
INTS13	0.573734	0.508746	0.42804	#N/A	#N/A	1.18881	0.903381	1.19409	1.50079	1.24971	1.26959	#N/A	1.26346	0.458135	#N/A	#N/A	#N/A	0.947601	#N/A	7.17123	#N/A	#N/A	#N/A	#N/A	#N/A	#N/A	#N/A	13	ENSG00000064102	INTS13	protein_coding	integrator complex subunit 13 [Source:HGNC Symbol;Acc:HGNC:20174]
METTL24	1.4691	#N/A	#N/A	#N/A	1.21179	1.81056	#N/A	#N/A	1.94025	1.22566	1.17684	#N/A	2.82717	#N/A	#N/A	#N/A	2.50601	#N/A	#N/A	4.29691	#N/A	0.701192	0.628584	0.517487	1.2576	#N/A	#N/A	13	ENSG00000053328	METTL24	protein_coding	methyltransferase like 24 [Source:HGNC Symbol;Acc:HGNC:21566]
#233099	2.92179	#N/A	3.37864	#N/A	0.963211	3.45168	#N/A	#N/A	#N/A	4.16294	#N/A	0.245749	2.99884	#N/A	#N/A	#N/A	#N/A	0.715498	#N/A	0.687026	#N/A	0.425229	3.76987	2.41615	1.7832	#N/A	#N/A	13	ENSG00000233099		lncRNA	novel transcript
KHDC4	0.334592	#N/A	#N/A	#N/A	#N/A	0.301166	#N/A	0.791493	1.02811	0.428632	#N/A	#N/A	0.897206	#N/A	#N/A	0.375438	#N/A	#N/A	0.624568	9.28335	#N/A	0.182261	#N/A	0.254207	0.629588	0.678486	#N/A	13	ENSG00000132680	KHDC4	protein_coding	KH domain containing 4, pre-mRNA splicing factor [Source:HGNC Symbol;Acc:HGNC:29145]
IL6R-AS1	2.52144	1.69485	4.86631	#N/A	2.46461	2.10948	#N/A	#N/A	#N/A	2.60172	#N/A	#N/A	3.75529	1.09459	#N/A	3.79298	#N/A	#N/A	#N/A	2.15993	#N/A	#N/A	3.81029	1.82604	2.13647	#N/A	#N/A	13	ENSG00000228013	IL6R-AS1	lncRNA	IL6R antisense RNA 1 [Source:HGNC Symbol;Acc:HGNC:53716]
DDX58	0.414036	#N/A	0.289621	#N/A	#N/A	0.489422	1.08805	1.15026	#N/A	0.297536	1.0544	#N/A	0.722274	#N/A	#N/A	#N/A	1.16139	1.5513	1.15667	9.41981	#N/A	#N/A	#N/A	#N/A	0.308325	#N/A	#N/A	13	ENSG00000107201	DDX58	protein_coding	DExD/H-box helicase 58 [Source:HGNC Symbol;Acc:HGNC:19102]
LZTS1	2.30747	#N/A	4.79674	#N/A	2.561	3.71272	#N/A	#N/A	#N/A	3.78629	3.615	#N/A	3.90513	1.57386	1.21287	1.52289	#N/A	#N/A	0.566809	1.57077	#N/A	#N/A	1.64517	#N/A	#N/A	#N/A	#N/A	13	ENSG00000061337	LZTS1	protein_coding	leucine zipper tumor suppressor 1 [Source:HGNC Symbol;Acc:HGNC:13861]
SH3PXD2A	0.733391	#N/A	0.592223	#N/A	#N/A	0.762289	1.19298	#N/A	#N/A	#N/A	0.881934	0.460107	1.059	0.341059	#N/A	0.581429	#N/A	#N/A	#N/A	3.20738	#N/A	#N/A	0.812485	0.406626	0.986311	#N/A	#N/A	13	ENSG00000107957	SH3PXD2A	protein_coding	SH3 and PX domains 2A [Source:HGNC Symbol;Acc:HGNC:23664]
#267758	2.13952	#N/A	0.964826	#N/A	#N/A	1.36448	#N/A	#N/A	#N/A	1.35116	#N/A	#N/A	3.94018	#N/A	#N/A	0.924698	1.6699	1.34851	1.13871	3.51539	#N/A	#N/A	0.470015	0.759605	1.48642	#N/A	#N/A	13	ENSG00000267758		lncRNA	novel transcript
ZCCHC2	0.41585	0.447643	0.273447	#N/A	0.473187	#N/A	#N/A	#N/A	#N/A	#N/A	0.503167	#N/A	0.277368	#N/A	#N/A	0.213719	0.535793	0.919716	1.49993	9.50488	#N/A	#N/A	#N/A	0.154551	0.376764	#N/A	#N/A	13	ENSG00000141664	ZCCHC2	protein_coding	zinc finger CCHC-type containing 2 [Source:HGNC Symbol;Acc:HGNC:22916]
ACTR3C	0.650256	#N/A	#N/A	#N/A	1.15707	2.37209	2.23018	2.07526	2.51348	2.72471	1.98543	#N/A	2.53345	0.551109	#N/A	0.282953	#N/A	#N/A	#N/A	7.26702	#N/A	#N/A	#N/A	#N/A	0.550274	#N/A	#N/A	13	ENSG00000106526	ACTR3C	protein_coding	actin related protein 3C [Source:HGNC Symbol;Acc:HGNC:37282]
#286271	1.19763	#N/A	0.939444	1.86392	#N/A	3.7551	3.76832	3.48486	2.71594	2.15077	1.98266	#N/A	3.68413	#N/A	#N/A	#N/A	#N/A	#N/A	2.53307	4.91948	#N/A	#N/A	#N/A	#N/A	0.971949	#N/A	#N/A	13	ENSG00000286271		lncRNA	novel transcript, antisense to SEPP1
LINC01801	1.73459	#N/A	1.96175	#N/A	3.36651	5.64783	2.23345	3.43976	#N/A	4.00862	2.59843	0.789806	5.63569	#N/A	#N/A	#N/A	#N/A	1.13053	1.75861	5.08161	#N/A	#N/A	#N/A	#N/A	#N/A	#N/A	#N/A	13	ENSG00000267767	LINC01801	lncRNA	long intergenic non-protein coding RNA 1801 [Source:HGNC Symbol;Acc:HGNC:52592]
P3H4	3.59037	#N/A	1.58783	#N/A	3.45037	4.12259	2.70837	2.37902	#N/A	2.83133	1.97172	#N/A	5.93059	#N/A	#N/A	#N/A	#N/A	1.45999	#N/A	4.30935	#N/A	0.689493	#N/A	#N/A	#N/A	1.18281	#N/A	13	ENSG00000141696	P3H4	protein_coding	prolyl 3-hydroxylase family member 4 (inactive) [Source:HGNC Symbol;Acc:HGNC:16946]
GPR68	1.74456	#N/A	0.945052	1.59437	1.53148	4.60884	4.82967	#N/A	3.87422	4.71797	2.20534	#N/A	4.17576	#N/A	#N/A	#N/A	#N/A	1.24176	#N/A	5.77034	#N/A	#N/A	#N/A	#N/A	#N/A	#N/A	1.45316	13	ENSG00000119714	GPR68	protein_coding	G protein-coupled receptor 68 [Source:HGNC Symbol;Acc:HGNC:4519]
#262714	3.28436	#N/A	3.95757	#N/A	1.23743	5.70927	#N/A	#N/A	#N/A	2.6983	2.66812	0.357723	2.46369	#N/A	#N/A	3.5668	#N/A	#N/A	#N/A	1.21058	#N/A	#N/A	3.08359	1.83033	1.29349	#N/A	#N/A	13	ENSG00000262714		lncRNA	novel transcript
C21orf91	0.535318	0.63774	0.621328	#N/A	#N/A	1.08242	1.11207	1.55817	#N/A	1.16138	0.632838	#N/A	0.656694	0.574853	#N/A	#N/A	1.08177	1.37112	#N/A	4.47646	#N/A	#N/A	#N/A	#N/A	#N/A	#N/A	#N/A	13	ENSG00000154642	C21orf91	protein_coding	chromosome 21 open reading frame 91 [Source:HGNC Symbol;Acc:HGNC:16459]
RBMS3-AS2	2.69028	#N/A	2.35613	#N/A	#N/A	1.96995	#N/A	#N/A	#N/A	1.56181	1.54703	0.370947	3.46332	#N/A	#N/A	3.23352	#N/A	#N/A	0.395699	0.826166	#N/A	#N/A	3.0567	0.699368	1.43317	#N/A	#N/A	13	ENSG00000203506	RBMS3-AS2	lncRNA	RBMS3 antisense RNA 2 [Source:HGNC Symbol;Acc:HGNC:39988]
ZNF546#187187	0.811531	#N/A	#N/A	#N/A	#N/A	1.29862	1.32599	#N/A	1.73122	1.03299	0.671142	#N/A	1.29084	0.414369	#N/A	0.657411	#N/A	#N/A	#N/A	6.78876	#N/A	#N/A	0.44947	0.644785	0.982271	#N/A	#N/A	13	ENSG00000187187	ZNF546	protein_coding	zinc finger protein 546 [Source:HGNC Symbol;Acc:HGNC:28671]
#287387	1.01442	#N/A	1.59068	#N/A	2.50662	0.722098	#N/A	#N/A	#N/A	1.73632	1.31825	#N/A	1.37377	#N/A	#N/A	0.659089	#N/A	#N/A	1.17056	5.0827	#N/A	#N/A	0.419058	0.419331	#N/A	#N/A	1.34905	13	ENSG00000287387		lncRNA	novel transcript, antisense to ZFP36L2
B4GALNT3	1.71178	#N/A	2.56424	2.58797	#N/A	2.3749	3.38385	2.98078	2.33945	3.21619	2.96355	#N/A	2.84088	#N/A	#N/A	#N/A	#N/A	2.07824	1.24539	4.68204	#N/A	#N/A	#N/A	#N/A	#N/A	#N/A	#N/A	13	ENSG00000139044	B4GALNT3	protein_coding	beta-1,4-N-acetyl-galactosaminyltransferase 3 [Source:HGNC Symbol;Acc:HGNC:24137]
ZRANB2-AS1	1.2513	#N/A	#N/A	#N/A	#N/A	1.64569	1.63997	#N/A	3.65543	1.48158	0.782492	#N/A	2.90158	0.434196	#N/A	0.459673	#N/A	#N/A	#N/A	5.79615	#N/A	#N/A	0.568541	1.05224	1.94837	#N/A	#N/A	13	ENSG00000235079	ZRANB2-AS1	lncRNA	ZRANB2 antisense RNA 1 [Source:HGNC Symbol;Acc:HGNC:43594]
PYROXD1	0.429186	#N/A	#N/A	#N/A	#N/A	0.402182	0.870424	1.00075	0.945419	#N/A	0.654634	0.383916	0.47754	0.281316	#N/A	0.191354	#N/A	0.699683	0.787514	6.56178	#N/A	#N/A	#N/A	#N/A	#N/A	#N/A	#N/A	13	ENSG00000121350	PYROXD1	protein_coding	pyridine nucleotide-disulphide oxidoreductase domain 1 [Source:HGNC Symbol;Acc:HGNC:26162]
PRPF3	0.310284	#N/A	#N/A	0.517956	#N/A	0.150066	0.59636	#N/A	#N/A	0.387882	0.832142	#N/A	0.851739	#N/A	#N/A	#N/A	#N/A	0.578582	0.804574	6.15581	#N/A	0.280863	#N/A	0.183477	0.293588	#N/A	#N/A	13	ENSG00000117360	PRPF3	protein_coding	pre-mRNA processing factor 3 [Source:HGNC Symbol;Acc:HGNC:17348]
ORC3	0.338858	#N/A	#N/A	#N/A	#N/A	0.741949	1.21341	#N/A	2.12504	0.510156	0.741892	#N/A	0.994179	0.38711	#N/A	0.453989	#N/A	#N/A	#N/A	8.73002	#N/A	#N/A	0.313158	0.304376	0.470018	#N/A	#N/A	13	ENSG00000135336	ORC3	protein_coding	origin recognition complex subunit 3 [Source:HGNC Symbol;Acc:HGNC:8489]
SULT1A2	2.16921	#N/A	1.8137	#N/A	1.81179	1.21991	#N/A	#N/A	#N/A	0.776126	1.88906	#N/A	2.70064	#N/A	#N/A	1.1447	#N/A	#N/A	#N/A	3.30574	#N/A	#N/A	0.98008	0.94728	1.19207	2.42871	#N/A	13	ENSG00000197165	SULT1A2	protein_coding	sulfotransferase family 1A member 2 [Source:HGNC Symbol;Acc:HGNC:11454]
LYG2	0.924352	#N/A	#N/A	#N/A	#N/A	2.28388	#N/A	#N/A	2.93961	2.40149	1.31476	#N/A	3.08346	0.641738	#N/A	0.869179	#N/A	#N/A	#N/A	5.37701	#N/A	#N/A	0.411798	0.657893	0.856208	1.5343	#N/A	13	ENSG00000185674	LYG2	protein_coding	lysozyme g2 [Source:HGNC Symbol;Acc:HGNC:29615]
EIF3J-DT	0.620261	#N/A	0.613259	#N/A	#N/A	1.1545	#N/A	#N/A	1.53147	0.784656	0.618272	#N/A	1.25874	0.491937	#N/A	0.471634	#N/A	#N/A	#N/A	4.02642	#N/A	#N/A	0.476226	0.326037	0.441106	#N/A	#N/A	13	ENSG00000179523	EIF3J-DT	lncRNA	EIF3J divergent transcript [Source:HGNC Symbol;Acc:HGNC:48616]
LMF2	0.656498	0.456569	0.559689	#N/A	1.00066	0.856632	1.44929	1.85704	1.29833	0.714221	0.94413	#N/A	0.902136	#N/A	#N/A	#N/A	#N/A	#N/A	0.760585	8.15045	#N/A	#N/A	#N/A	#N/A	#N/A	#N/A	#N/A	13	ENSG00000100258	LMF2	protein_coding	lipase maturation factor 2 [Source:HGNC Symbol;Acc:HGNC:25096]
SOAT2	1.86855	#N/A	1.87392	#N/A	2.75065	6.87507	#N/A	#N/A	#N/A	2.36349	2.55875	#N/A	4.65612	1.54418	#N/A	3.00738	#N/A	#N/A	0.761243	2.42468	#N/A	#N/A	1.73095	0.739653	#N/A	#N/A	#N/A	13	ENSG00000167780	SOAT2	protein_coding	sterol O-acyltransferase 2 [Source:HGNC Symbol;Acc:HGNC:11178]
CWC27	0.38748	#N/A	#N/A	#N/A	#N/A	#N/A	0.518099	#N/A	1.10827	0.158201	0.338494	#N/A	0.357961	0.179562	#N/A	0.254042	#N/A	0.533552	0.614548	7.00974	#N/A	#N/A	#N/A	0.117872	0.313251	#N/A	#N/A	13	ENSG00000153015	CWC27	protein_coding	CWC27 spliceosome associated cyclophilin [Source:HGNC Symbol;Acc:HGNC:10664]
LINC02752	1.8754	0.776082	#N/A	#N/A	1.36847	1.53267	#N/A	#N/A	#N/A	#N/A	3.17467	0.368852	#N/A	#N/A	#N/A	2.29183	#N/A	#N/A	0.355774	1.20356	#N/A	1.20798	4.30391	1.80664	1.85219	#N/A	#N/A	13	ENSG00000254401	LINC02752	lncRNA	long intergenic non-protein coding RNA 2752 [Source:HGNC Symbol;Acc:HGNC:54272]
RSF1	0.292131	#N/A	#N/A	#N/A	#N/A	0.340582	0.507311	0.504296	0.776297	0.314304	0.529622	#N/A	0.58287	0.13596	#N/A	#N/A	0.383781	#N/A	0.776269	6.57815	#N/A	#N/A	#N/A	#N/A	0.303991	#N/A	#N/A	13	ENSG00000048649	RSF1	protein_coding	remodeling and spacing factor 1 [Source:HGNC Symbol;Acc:HGNC:18118]
#270050	1.59795	#N/A	0.729003	#N/A	#N/A	0.972923	#N/A	#N/A	3.94845	1.61872	#N/A	#N/A	3.72324	#N/A	#N/A	0.575906	1.33939	#N/A	1.10479	6.01539	#N/A	#N/A	0.348334	0.692667	1.74488	#N/A	#N/A	13	ENSG00000270050		lncRNA	novel transcript, antisense to ARMCX5 and GPRASP1
FGFR2	2.39969	#N/A	2.63062	1.83011	3.54709	3.60065	#N/A	0.94136	#N/A	1.96443	1.61201	#N/A	4.11744	#N/A	#N/A	1.12386	#N/A	1.39614	1.02728	2.61005	#N/A	#N/A	#N/A	#N/A	#N/A	#N/A	#N/A	13	ENSG00000066468	FGFR2	protein_coding	fibroblast growth factor receptor 2 [Source:HGNC Symbol;Acc:HGNC:3689]
SIAH3	2.79257	0.691917	3.21116	#N/A	#N/A	2.2223	#N/A	#N/A	#N/A	4.6668	2.21626	#N/A	4.94326	#N/A	#N/A	1.52232	#N/A	0.642748	#N/A	0.779595	#N/A	#N/A	3.66068	1.60873	2.22368	#N/A	#N/A	13	ENSG00000215475	SIAH3	protein_coding	siah E3 ubiquitin protein ligase family member 3 [Source:HGNC Symbol;Acc:HGNC:30553]
MYB	2.39805	#N/A	2.41842	4.28513	3.07533	1.19122	#N/A	#N/A	#N/A	4.02508	2.15422	2.59028	1.7331	#N/A	#N/A	2.56726	#N/A	#N/A	#N/A	4.75339	#N/A	#N/A	3.28432	1.97882	#N/A	#N/A	#N/A	13	ENSG00000118513	MYB	protein_coding	MYB proto-oncogene, transcription factor [Source:HGNC Symbol;Acc:HGNC:7545]
TSHR	2.34887	#N/A	1.09223	1.65334	2.53806	#N/A	#N/A	#N/A	1.63458	2.43458	#N/A	1.18393	2.05166	#N/A	#N/A	1.00187	#N/A	#N/A	#N/A	5.70204	#N/A	#N/A	0.883903	0.688879	0.850991	#N/A	#N/A	13	ENSG00000165409	TSHR	protein_coding	thyroid stimulating hormone receptor [Source:HGNC Symbol;Acc:HGNC:12373]
#273428	2.2726	1.52316	4.55594	#N/A	2.18125	2.87752	#N/A	#N/A	#N/A	5.68314	1.96808	#N/A	3.93115	#N/A	#N/A	3.53531	#N/A	1.40978	#N/A	1.60139	#N/A	#N/A	0.631039	#N/A	1.2808	#N/A	#N/A	13	ENSG00000273428		lncRNA	novel transcript
BPTF	0.238135	#N/A	0.196124	#N/A	#N/A	0.267746	0.637021	0.410386	0.84703	0.432964	0.340093	#N/A	0.653192	#N/A	#N/A	#N/A	#N/A	#N/A	0.704682	8.51392	#N/A	#N/A	#N/A	0.090698	0.270433	#N/A	#N/A	13	ENSG00000171634	BPTF	protein_coding	bromodomain PHD finger transcription factor [Source:HGNC Symbol;Acc:HGNC:3581]
BRAF	0.262061	#N/A	#N/A	#N/A	#N/A	#N/A	0.494186	#N/A	0.60266	0.378497	0.329342	#N/A	0.568032	#N/A	#N/A	#N/A	0.379029	0.32827	0.633711	8.41473	#N/A	#N/A	#N/A	0.141825	0.523224	0.290113	#N/A	13	ENSG00000157764	BRAF	protein_coding	B-Raf proto-oncogene, serine/threonine kinase [Source:HGNC Symbol;Acc:HGNC:1097]
CXADR	1.71529	#N/A	2.51553	2.06624	2.15566	3.01523	#N/A	#N/A	#N/A	2.65879	2.0604	#N/A	7.01045	#N/A	#N/A	2.37977	#N/A	#N/A	#N/A	3.24131	#N/A	#N/A	1.57116	0.647133	1.51068	#N/A	#N/A	13	ENSG00000154639	CXADR	protein_coding	CXADR Ig-like cell adhesion molecule [Source:HGNC Symbol;Acc:HGNC:2559]
NECTIN3-AS1	2.18098	#N/A	2.38238	#N/A	#N/A	2.24502	#N/A	#N/A	#N/A	3.1766	1.68689	#N/A	3.52041	1.02994	#N/A	0.998183	#N/A	2.18561	0.605467	1.67999	#N/A	#N/A	1.70236	#N/A	1.20047	#N/A	#N/A	13	ENSG00000242242	NECTIN3-AS1	lncRNA	NECTIN3 antisense RNA 1 [Source:HGNC Symbol;Acc:HGNC:40813]
MUTYH	0.705278	#N/A	0.313333	#N/A	#N/A	0.831205	1.48442	1.53426	1.22486	0.653962	0.839643	#N/A	1.07193	#N/A	#N/A	0.496396	#N/A	#N/A	1.07329	7.39734	#N/A	#N/A	#N/A	#N/A	0.404103	#N/A	#N/A	13	ENSG00000132781	MUTYH	protein_coding	mutY DNA glycosylase [Source:HGNC Symbol;Acc:HGNC:7527]
LINC02646	1.15616	1.19122	#N/A	#N/A	1.48654	2.83626	2.92839	2.65518	1.90044	2.51622	2.94545	#N/A	6.18712	#N/A	#N/A	#N/A	#N/A	1.45177	2.06295	4.43984	#N/A	#N/A	#N/A	#N/A	#N/A	#N/A	#N/A	13	ENSG00000236303	LINC02646	lncRNA	long intergenic non-protein coding RNA 2646 [Source:HGNC Symbol;Acc:HGNC:54130]
MINDY1	1.14485	#N/A	1.77723	1.67965	1.09433	#N/A	#N/A	#N/A	#N/A	0.54174	#N/A	2.0009	#N/A	#N/A	#N/A	1.99869	1.23551	#N/A	#N/A	#N/A	#N/A	0.569269	3.02659	0.91524	1.44687	1.08525	#N/A	13	ENSG00000143409	MINDY1	protein_coding	MINDY lysine 48 deubiquitinase 1 [Source:HGNC Symbol;Acc:HGNC:25648]
#260306	1.41473	#N/A	1.1725	1.90688	#N/A	1.57989	#N/A	#N/A	#N/A	2.51871	2.32614	#N/A	2.63347	#N/A	#N/A	0.899518	#N/A	2.1554	1.35361	3.49823	#N/A	#N/A	0.819232	#N/A	0.820461	#N/A	#N/A	13	ENSG00000260306		lncRNA	novel transcript
PARD3	1.70111	#N/A	1.81167	3.03175	#N/A	2.106	#N/A	#N/A	#N/A	1.99794	#N/A	2.17542	2.3451	#N/A	#N/A	1.02528	#N/A	#N/A	2.0048	#N/A	#N/A	2.47412	1.61017	1.77988	1.34068	#N/A	#N/A	13	ENSG00000148498	PARD3	protein_coding	par-3 family cell polarity regulator [Source:HGNC Symbol;Acc:HGNC:16051]
SLC14A1	0.465197	#N/A	0.339608	2.34812	#N/A	4.69803	3.65101	3.08379	4.41719	4.26084	2.4355	0.991203	4.29342	#N/A	#N/A	#N/A	#N/A	#N/A	1.77307	6.15701	#N/A	#N/A	#N/A	#N/A	#N/A	#N/A	#N/A	13	ENSG00000141469	SLC14A1	protein_coding	solute carrier family 14 member 1 (Kidd blood group) [Source:HGNC Symbol;Acc:HGNC:10918]
EHMT2-AS1	0.805143	#N/A	0.58648	#N/A	#N/A	1.25476	2.36761	2.23242	#N/A	0.982091	0.84683	#N/A	3.53202	#N/A	#N/A	#N/A	#N/A	#N/A	#N/A	5.30065	#N/A	#N/A	#N/A	0.385146	1.24627	1.21801	1.89267	13	ENSG00000237080	EHMT2-AS1	lncRNA	EHMT2 and SLC44A4 antisense RNA 1 [Source:HGNC Symbol;Acc:HGNC:39751]
PLXNA1	1.42252	#N/A	1.69817	2.91384	#N/A	3.20514	2.46416	2.22488	#N/A	#N/A	#N/A	#N/A	1.07927	0.813709	#N/A	1.6614	1.73374	2.24585	#N/A	4.15638	#N/A	#N/A	#N/A	#N/A	0.769281	#N/A	#N/A	13	ENSG00000114554	PLXNA1	protein_coding	plexin A1 [Source:HGNC Symbol;Acc:HGNC:9099]
#269534	0.975604	#N/A	#N/A	#N/A	#N/A	2.42918	3.75202	2.13865	1.52482	1.81929	1.71565	#N/A	3.72083	#N/A	#N/A	0.539841	#N/A	#N/A	0.962081	5.08497	#N/A	#N/A	#N/A	0.591044	1.40286	#N/A	#N/A	13	ENSG00000269534		lncRNA	novel transcript, antisense to LIG1
KCNMB2-AS1	1.03614	#N/A	#N/A	#N/A	#N/A	1.66236	2.80311	2.53169	#N/A	2.33383	1.29644	#N/A	3.66715	0.591576	#N/A	#N/A	#N/A	1.51022	1.91752	4.43828	#N/A	#N/A	0.764566	#N/A	0.801362	#N/A	#N/A	13	ENSG00000237978	KCNMB2-AS1	lncRNA	KCNMB2 antisense RNA 1 [Source:HGNC Symbol;Acc:HGNC:51409]
FAM81B	1.51176	1.281	#N/A	2.91625	#N/A	1.86829	#N/A	#N/A	1.2383	1.954	#N/A	#N/A	3.87833	0.810409	#N/A	0.804572	#N/A	#N/A	#N/A	2.25965	#N/A	#N/A	0.623406	0.886576	2.47138	#N/A	#N/A	13	ENSG00000153347	FAM81B	protein_coding	family with sequence similarity 81 member B [Source:HGNC Symbol;Acc:HGNC:26335]
RIMS2	2.02835	#N/A	1.92137	#N/A	#N/A	1.94602	#N/A	#N/A	#N/A	#N/A	1.68885	0.985045	1.48464	0.979232	1.72894	1.94549	#N/A	1.17062	#N/A	2.15433	#N/A	#N/A	1.85226	#N/A	2.43003	#N/A	#N/A	13	ENSG00000176406	RIMS2	protein_coding	regulating synaptic membrane exocytosis 2 [Source:HGNC Symbol;Acc:HGNC:17283]
ZNF250	0.509834	#N/A	#N/A	#N/A	#N/A	1.15418	1.57432	#N/A	1.28108	0.723063	0.839219	#N/A	1.2973	#N/A	#N/A	#N/A	#N/A	0.780376	0.72417	4.21147	#N/A	#N/A	#N/A	0.236219	0.472095	1.5797	#N/A	13	ENSG00000196150	ZNF250	protein_coding	zinc finger protein 250 [Source:HGNC Symbol;Acc:HGNC:13044]
#258400	1.27225	#N/A	#N/A	#N/A	#N/A	2.39924	2.90146	#N/A	2.14445	1.56868	0.993487	#N/A	2.49593	#N/A	1.01299	0.638345	#N/A	#N/A	#N/A	4.39372	#N/A	#N/A	0.599312	1.10664	1.05269	#N/A	#N/A	13	ENSG00000258400		lncRNA	novel transcript
TRBV18#276557	1.93227	1.4386	2.76847	#N/A	1.87747	4.24093	#N/A	#N/A	#N/A	3.62423	3.34774	#N/A	3.09648	#N/A	1.28277	2.37549	#N/A	#N/A	0.528894	1.53257	#N/A	#N/A	1.7405	#N/A	#N/A	#N/A	#N/A	13	ENSG00000276557	TRBV18	TR_V_gene	T cell receptor beta variable 18 [Source:HGNC Symbol;Acc:HGNC:12193]
VAMP1	0.514679	#N/A	#N/A	#N/A	1.03259	1.77067	1.4864	2.14173	1.933	2.55605	0.712203	#N/A	2.13312	0.49982	#N/A	#N/A	#N/A	#N/A	#N/A	6.88187	#N/A	#N/A	#N/A	0.213208	0.334645	#N/A	#N/A	13	ENSG00000139190	VAMP1	protein_coding	vesicle associated membrane protein 1 [Source:HGNC Symbol;Acc:HGNC:12642]
NDUFAF7	0.423537	#N/A	#N/A	#N/A	#N/A	0.579585	0.860152	1.008	1.27106	0.357297	0.509465	#N/A	1.02192	#N/A	#N/A	0.303964	#N/A	#N/A	0.671314	8.14094	#N/A	#N/A	#N/A	0.22173	0.567345	#N/A	#N/A	13	ENSG00000003509	NDUFAF7	protein_coding	NADH:ubiquinone oxidoreductase complex assembly factor 7 [Source:HGNC Symbol;Acc:HGNC:28816]
LINC01726	2.30402	0.620246	3.25638	#N/A	#N/A	5.19513	#N/A	#N/A	#N/A	4.6287	2.0122	0.2383	4.70376	1.32416	#N/A	1.89115	#N/A	#N/A	#N/A	0.896775	#N/A	#N/A	4.2486	1.51945	#N/A	#N/A	#N/A	13	ENSG00000280350	LINC01726	lncRNA	long intergenic non-protein coding RNA 1726 [Source:HGNC Symbol;Acc:HGNC:52514]
RTTN	0.365012	#N/A	#N/A	#N/A	#N/A	1.3472	1.91451	1.32892	0.915568	0.89397	0.971239	#N/A	1.86406	0.308063	#N/A	#N/A	#N/A	0.589152	#N/A	9.49353	#N/A	0.25662	#N/A	#N/A	0.46008	#N/A	#N/A	13	ENSG00000176225	RTTN	protein_coding	rotatin [Source:HGNC Symbol;Acc:HGNC:18654]
RGL4	1.83891	#N/A	1.78166	1.51852	2.03578	2.84149	#N/A	#N/A	3.14876	#N/A	1.63458	#N/A	1.54316	#N/A	0.681954	0.529596	#N/A	#N/A	1.98901	5.67539	#N/A	#N/A	0.323224	#N/A	#N/A	#N/A	#N/A	13	ENSG00000159496	RGL4	protein_coding	ral guanine nucleotide dissociation stimulator like 4 [Source:HGNC Symbol;Acc:HGNC:31911]
SUGCT-AS1	2.01835	#N/A	#N/A	#N/A	1.40248	3.838	#N/A	#N/A	#N/A	1.21474	2.66773	#N/A	3.41075	#N/A	#N/A	1.6971	#N/A	1.08381	#N/A	1.10864	#N/A	0.98027	1.63414	1.48071	1.67632	#N/A	#N/A	13	ENSG00000203446	SUGCT-AS1	lncRNA	SUGCT antisense RNA 1 [Source:HGNC Symbol;Acc:HGNC:40745]
PRSS51	1.29492	#N/A	#N/A	#N/A	#N/A	1.50257	1.35928	#N/A	#N/A	1.46034	#N/A	1.03919	6.9684	#N/A	#N/A	1.47859	2.02113	#N/A	#N/A	2.97036	#N/A	#N/A	1.08841	1.49386	1.91648	1.09184	#N/A	13	ENSG00000253649	PRSS51	protein_coding	serine protease 51 [Source:HGNC Symbol;Acc:HGNC:37321]
DARS1-AS1	0.952433	#N/A	1.01704	#N/A	#N/A	0.473104	#N/A	#N/A	#N/A	1.10496	#N/A	#N/A	#N/A	0.63356	#N/A	1.85854	1.79264	#N/A	1.62465	4.62839	#N/A	#N/A	0.922886	0.755749	0.832383	#N/A	1.13249	13	ENSG00000231890	DARS1-AS1	lncRNA	DARS1 antisense RNA 1 [Source:HGNC Symbol;Acc:HGNC:40170]
MADCAM1	1.16867	#N/A	1.1378	#N/A	#N/A	1.26453	#N/A	#N/A	#N/A	1.45236	1.04589	#N/A	2.37468	0.750626	#N/A	0.813295	3.47279	#N/A	#N/A	4.49399	#N/A	#N/A	0.5287	0.462645	1.20654	#N/A	#N/A	13	ENSG00000099866	MADCAM1	protein_coding	mucosal vascular addressin cell adhesion molecule 1 [Source:HGNC Symbol;Acc:HGNC:6765]
IQCK	0.952513	0.954853	#N/A	#N/A	1.56402	1.42071	#N/A	1.38406	2.36906	#N/A	#N/A	#N/A	0.538625	#N/A	#N/A	1.88357	#N/A	#N/A	#N/A	5.12784	#N/A	0.912217	0.995176	0.727447	1.13203	#N/A	#N/A	13	ENSG00000174628	IQCK	protein_coding	IQ motif containing K [Source:HGNC Symbol;Acc:HGNC:28556]
GPR157	0.800595	#N/A	#N/A	#N/A	#N/A	#N/A	#N/A	#N/A	1.50328	1.63006	#N/A	#N/A	#N/A	0.551703	#N/A	2.27809	2.80713	1.43108	1.30079	5.11361	#N/A	#N/A	1.00282	0.752078	0.94215	1.33489	#N/A	13	ENSG00000180758	GPR157	protein_coding	G protein-coupled receptor 157 [Source:HGNC Symbol;Acc:HGNC:23687]
NMNAT3	1.21381	#N/A	0.678387	#N/A	#N/A	#N/A	#N/A	#N/A	#N/A	#N/A	#N/A	0.688459	#N/A	#N/A	#N/A	0.933846	2.67092	1.00118	0.948913	5.93781	#N/A	1.52883	1.22741	1.06921	1.3285	0.936242	#N/A	13	ENSG00000163864	NMNAT3	protein_coding	nicotinamide nucleotide adenylyltransferase 3 [Source:HGNC Symbol;Acc:HGNC:20989]
TM2D3	0.333862	#N/A	0.332005	#N/A	#N/A	0.239016	#N/A	#N/A	#N/A	0.612208	0.428302	#N/A	0.430116	0.232008	0.366691	0.42467	#N/A	0.666952	1.18461	6.5695	#N/A	#N/A	#N/A	#N/A	0.26768	#N/A	#N/A	13	ENSG00000184277	TM2D3	protein_coding	TM2 domain containing 3 [Source:HGNC Symbol;Acc:HGNC:24128]
SLC1A1	1.20934	#N/A	#N/A	#N/A	5.03309	4.73173	2.72554	#N/A	1.76182	4.49484	4.22909	#N/A	4.29405	0.561562	#N/A	0.902575	#N/A	1.08841	#N/A	4.14421	#N/A	#N/A	#N/A	#N/A	0.748087	#N/A	#N/A	13	ENSG00000106688	SLC1A1	protein_coding	solute carrier family 1 member 1 [Source:HGNC Symbol;Acc:HGNC:10939]
ZNF875	0.288378	#N/A	#N/A	#N/A	#N/A	0.917225	0.737781	1.0068	2.01687	0.812207	0.50882	#N/A	1.13758	0.362197	#N/A	#N/A	#N/A	#N/A	0.890436	4.41235	#N/A	#N/A	#N/A	0.262046	0.355461	#N/A	#N/A	13	ENSG00000181666	ZNF875	protein_coding	zinc finger protein 875 [Source:HGNC Symbol;Acc:HGNC:4928]
WWOX	0.303861	#N/A	0.22963	#N/A	#N/A	0.43049	0.932794	0.869091	1.3154	0.667314	0.545268	#N/A	1.05621	#N/A	#N/A	#N/A	#N/A	#N/A	#N/A	8.74953	#N/A	0.169445	#N/A	#N/A	0.42148	0.520278	#N/A	13	ENSG00000186153	WWOX	protein_coding	WW domain containing oxidoreductase [Source:HGNC Symbol;Acc:HGNC:12799]
MSL3	0.344503	#N/A	0.719513	#N/A	#N/A	#N/A	#N/A	#N/A	#N/A	0.483728	0.344282	1.1061	#N/A	0.183779	0.42469	0.942977	1.4428	#N/A	1.48739	6.48016	#N/A	#N/A	0.43073	0.306771	#N/A	#N/A	#N/A	13	ENSG00000005302	MSL3	protein_coding	MSL complex subunit 3 [Source:HGNC Symbol;Acc:HGNC:7370]
SERPINB9	0.290692	0.362252	0.653486	#N/A	#N/A	0.466603	#N/A	#N/A	#N/A	0.373716	1.04103	#N/A	0.212421	#N/A	0.409235	#N/A	#N/A	#N/A	1.84926	6.96176	#N/A	0.2732	#N/A	#N/A	#N/A	2.22592	2.11193	13	ENSG00000170542	SERPINB9	protein_coding	serpin family B member 9 [Source:HGNC Symbol;Acc:HGNC:8955]
#240571	0.561937	#N/A	#N/A	#N/A	#N/A	2.02305	1.87289	1.31522	#N/A	0.873266	1.57083	#N/A	3.02587	0.538106	#N/A	0.39148	#N/A	#N/A	#N/A	5.29835	#N/A	#N/A	#N/A	0.454391	0.856156	1.01327	#N/A	13	ENSG00000240571		lncRNA	novel transcript
CLIC6	1.49801	#N/A	#N/A	#N/A	#N/A	2.36163	#N/A	#N/A	#N/A	5.55918	1.7775	0.52528	3.25876	#N/A	1.90186	1.50041	#N/A	1.16399	#N/A	1.42378	#N/A	#N/A	0.787785	0.708138	1.29283	#N/A	#N/A	13	ENSG00000159212	CLIC6	protein_coding	chloride intracellular channel 6 [Source:HGNC Symbol;Acc:HGNC:2065]
TXNRD3	1.37457	#N/A	#N/A	#N/A	1.44527	#N/A	#N/A	1.27606	#N/A	1.3708	1.12779	#N/A	2.20415	#N/A	#N/A	0.873901	#N/A	#N/A	1.53612	3.46229	#N/A	1.36771	2.10482	1.88868	1.57629	#N/A	#N/A	13	ENSG00000197763	TXNRD3	protein_coding	thioredoxin reductase 3 [Source:HGNC Symbol;Acc:HGNC:20667]
TNFRSF10A-AS1	1.13065	#N/A	#N/A	1.97575	#N/A	2.01466	#N/A	#N/A	#N/A	2.95323	1.89845	#N/A	3.54752	0.813203	#N/A	2.46066	2.02241	#N/A	#N/A	2.55219	#N/A	#N/A	1.59775	1.00913	1.83557	#N/A	#N/A	13	ENSG00000253930	TNFRSF10A-AS1	lncRNA	TNFRSF10A antisense RNA 1 [Source:HGNC Symbol;Acc:HGNC:53164]
AFF2	0.928734	#N/A	#N/A	#N/A	#N/A	0.894311	#N/A	#N/A	#N/A	1.59057	2.07269	1.19772	2.08243	#N/A	#N/A	1.61319	#N/A	1.62574	2.87412	4.928	#N/A	#N/A	1.89448	1.52413	2.04918	#N/A	#N/A	13	ENSG00000155966	AFF2	protein_coding	AF4/FMR2 family member 2 [Source:HGNC Symbol;Acc:HGNC:3776]
TRGC2	3.00052	#N/A	4.73827	3.13443	7.73507	5.7528	3.66151	3.2226	3.49836	5.96457	2.6511	#N/A	5.55682	#N/A	#N/A	#N/A	#N/A	#N/A	4.095	4.01798	#N/A	#N/A	#N/A	#N/A	#N/A	#N/A	#N/A	13	ENSG00000227191	TRGC2	TR_C_gene	T cell receptor gamma constant 2 [Source:HGNC Symbol;Acc:HGNC:12276]
CD7	2.6273	#N/A	6.84456	4.055	6.09084	5.42889	6.60571	3.37002	5.69017	4.44304	3.57041	#N/A	7.22418	#N/A	#N/A	#N/A	#N/A	#N/A	3.621	4.38751	#N/A	#N/A	#N/A	#N/A	#N/A	#N/A	#N/A	13	ENSG00000173762	CD7	protein_coding	CD7 molecule [Source:HGNC Symbol;Acc:HGNC:1695]
#288016	1.54076	#N/A	1.51625	1.34501	#N/A	4.71672	4.96342	3.0744	3.21679	3.07193	1.5622	#N/A	4.83726	#N/A	#N/A	#N/A	#N/A	1.16428	3.53026	5.71514	#N/A	#N/A	#N/A	#N/A	#N/A	#N/A	#N/A	13	ENSG00000288016		lncRNA	novel transcript
#229628	1.43107	1.52692	1.94969	#N/A	#N/A	5.27872	3.23024	#N/A	1.85722	5.40501	2.41871	#N/A	4.77937	#N/A	#N/A	#N/A	3.6578	#N/A	2.08547	4.6728	#N/A	1.73749	#N/A	#N/A	#N/A	#N/A	#N/A	13	ENSG00000229628		lncRNA	novel transcript
#284968	0.666182	1.10944	#N/A	1.42952	#N/A	#N/A	#N/A	#N/A	#N/A	0.697848	0.922815	#N/A	0.778864	0.699286	0.686809	1.27897	#N/A	#N/A	#N/A	2.36888	#N/A	#N/A	1.74655	0.805378	0.923698	#N/A	#N/A	13	ENSG00000284968		lncRNA	Novel transcript, antisense to AFF1
RGPD5	0.515609	0.733285	#N/A	#N/A	#N/A	1.20821	1.2819	#N/A	2.01773	0.971286	#N/A	#N/A	1.68063	#N/A	#N/A	0.942036	#N/A	#N/A	#N/A	6.67446	#N/A	#N/A	0.301217	0.384186	1.09385	0.997581	#N/A	13	ENSG00000015568	RGPD5	protein_coding	RANBP2 like and GRIP domain containing 5 [Source:HGNC Symbol;Acc:HGNC:32418]
LINC00881	1.27513	1.33594	2.35384	#N/A	2.25509	2.66779	#N/A	#N/A	#N/A	3.76028	#N/A	#N/A	1.79374	#N/A	#N/A	2.90628	#N/A	1.52116	#N/A	1.58937	#N/A	#N/A	2.71087	1.51341	2.036	#N/A	#N/A	13	ENSG00000241135	LINC00881	lncRNA	long intergenic non-protein coding RNA 881 [Source:HGNC Symbol;Acc:HGNC:48567]
LEKR1	0.651258	#N/A	#N/A	#N/A	#N/A	0.958347	2.57994	1.79102	2.38054	1.28781	1.13823	#N/A	1.42248	#N/A	#N/A	1.08987	#N/A	#N/A	#N/A	6.3387	#N/A	#N/A	0.928699	0.752483	1.03376	#N/A	#N/A	13	ENSG00000197980	LEKR1	protein_coding	leucine, glutamate and lysine rich 1 [Source:HGNC Symbol;Acc:HGNC:33765]
APOO	0.482765	#N/A	0.604755	#N/A	1.20736	1.17493	2.23875	1.22588	#N/A	0.643798	#N/A	#N/A	0.789768	#N/A	#N/A	0.461034	#N/A	#N/A	#N/A	6.66244	#N/A	#N/A	0.562171	0.522436	0.491233	#N/A	#N/A	13	ENSG00000184831	APOO	protein_coding	apolipoprotein O [Source:HGNC Symbol;Acc:HGNC:28727]
#259543	0.694843	#N/A	#N/A	#N/A	#N/A	1.44103	1.54654	#N/A	2.88759	1.37269	#N/A	0.758352	3.45301	#N/A	#N/A	0.826015	1.40366	#N/A	#N/A	4.8141	#N/A	#N/A	0.680821	1.0788	1.42921	#N/A	#N/A	13	ENSG00000259543		lncRNA	novel transcript
RYK	0.230669	#N/A	#N/A	#N/A	#N/A	0.466653	0.972084	0.806761	0.555369	#N/A	1.21181	#N/A	0.636776	#N/A	#N/A	#N/A	1.13392	2.08608	1.29475	9.99622	#N/A	0.354586	#N/A	#N/A	0.506049	#N/A	#N/A	13	ENSG00000163785	RYK	protein_coding	receptor like tyrosine kinase [Source:HGNC Symbol;Acc:HGNC:10481]
IGIP	0.710179	#N/A	#N/A	#N/A	#N/A	1.19674	#N/A	1.37892	#N/A	0.93652	1.19079	#N/A	0.903906	0.506406	1.12864	0.771472	#N/A	1.20418	1.22675	4.97782	#N/A	#N/A	#N/A	#N/A	#N/A	1.72528	#N/A	13	ENSG00000182700	IGIP	protein_coding	IgA inducing protein [Source:HGNC Symbol;Acc:HGNC:33847]
#287608	0.410198	#N/A	#N/A	#N/A	#N/A	1.03837	1.29776	#N/A	1.9302	0.717484	#N/A	#N/A	2.2233	#N/A	#N/A	0.233544	0.827101	#N/A	#N/A	7.30332	#N/A	0.329806	0.240353	0.415538	0.886508	#N/A	#N/A	13	ENSG00000287608		lncRNA	novel transcript, antisense to ZNF761and ZNF813
GMFG	#N/A	0.799631	1.09091	1.40551	0.925583	#N/A	#N/A	0.541496	#N/A	#N/A	0.428766	#N/A	#N/A	0.288017	0.676075	0.42306	#N/A	1.64372	1.00217	3.35804	#N/A	#N/A	0.430144	#N/A	#N/A	#N/A	#N/A	13	ENSG00000130755	GMFG	protein_coding	glia maturation factor gamma [Source:HGNC Symbol;Acc:HGNC:4374]
HINT1	#N/A	0.438718	#N/A	0.557264	#N/A	1.95452	2.31333	1.45537	2.25999	1.72636	0.478643	#N/A	#N/A	0.876184	0.808835	1.21572	#N/A	#N/A	#N/A	6.88639	#N/A	#N/A	0.825202	#N/A	#N/A	#N/A	#N/A	13	ENSG00000169567	HINT1	protein_coding	histidine triad nucleotide binding protein 1 [Source:HGNC Symbol;Acc:HGNC:4912]
AIMP1	#N/A	0.540045	0.30935	#N/A	#N/A	0.64179	0.920998	#N/A	1.4801	0.349239	0.297179	#N/A	#N/A	0.376352	0.579638	0.610857	#N/A	#N/A	0.818451	6.79077	#N/A	#N/A	0.308321	#N/A	#N/A	#N/A	#N/A	13	ENSG00000164022	AIMP1	protein_coding	aminoacyl tRNA synthetase complex interacting multifunctional protein 1 [Source:HGNC Symbol;Acc:HGNC:10648]
ASAH2B	#N/A	1.87745	#N/A	#N/A	1.48741	3.86991	2.0417	1.7822	#N/A	3.54125	3.71784	#N/A	7.4629	1.12793	1.07543	0.848333	#N/A	#N/A	#N/A	3.39105	#N/A	#N/A	0.481371	#N/A	#N/A	#N/A	#N/A	13	ENSG00000204147	ASAH2B	protein_coding	N-acylsphingosine amidohydrolase 2B [Source:HGNC Symbol;Acc:HGNC:23456]
SON	#N/A	0.276546	0.27375	0.327997	#N/A	0.221713	0.640844	0.502912	0.388578	0.134709	#N/A	#N/A	#N/A	0.243454	0.305302	#N/A	0.397288	#N/A	0.522654	8.46696	#N/A	#N/A	#N/A	#N/A	#N/A	#N/A	#N/A	13	ENSG00000159140	SON	protein_coding	SON DNA and RNA binding protein [Source:HGNC Symbol;Acc:HGNC:11183]
SLC30A6	#N/A	0.392728	#N/A	#N/A	#N/A	0.733686	1.42918	1.62645	#N/A	0.81024	0.50902	#N/A	0.972844	0.428777	0.43614	0.333053	#N/A	#N/A	#N/A	6.87994	#N/A	#N/A	#N/A	0.157748	0.648529	#N/A	#N/A	13	ENSG00000152683	SLC30A6	protein_coding	solute carrier family 30 member 6 [Source:HGNC Symbol;Acc:HGNC:19305]
RLN1	#N/A	0.916792	1.77373	#N/A	#N/A	5.72488	#N/A	#N/A	#N/A	5.13838	1.37334	#N/A	3.63728	1.42719	#N/A	2.06306	#N/A	0.944904	0.384668	1.1625	#N/A	0.544046	1.27437	#N/A	#N/A	#N/A	#N/A	13	ENSG00000107018	RLN1	protein_coding	relaxin 1 [Source:HGNC Symbol;Acc:HGNC:10026]
NKAP	#N/A	0.461584	0.276259	#N/A	#N/A	0.693126	#N/A	#N/A	#N/A	0.510378	1.06861	#N/A	0.360167	0.364635	#N/A	0.260846	0.936302	#N/A	1.13837	6.1997	#N/A	0.304996	0.229496	#N/A	#N/A	#N/A	#N/A	13	ENSG00000101882	NKAP	protein_coding	NFKB activating protein [Source:HGNC Symbol;Acc:HGNC:29873]
CXCR3	#N/A	1.4643	#N/A	#N/A	2.66919	9.24529	4.28339	3.68429	3.1016	8.64475	2.47182	#N/A	3.30907	1.37244	1.02913	0.984541	#N/A	#N/A	#N/A	5.19294	#N/A	#N/A	#N/A	#N/A	#N/A	#N/A	#N/A	13	ENSG00000186810	CXCR3	protein_coding	C-X-C motif chemokine receptor 3 [Source:HGNC Symbol;Acc:HGNC:4540]
BEX4	#N/A	0.679956	0.73511	#N/A	#N/A	1.07327	1.52176	1.64364	#N/A	1.31273	#N/A	#N/A	#N/A	0.537491	0.837911	#N/A	1.2984	#N/A	1.47049	2.04685	#N/A	0.741705	0.681603	#N/A	#N/A	#N/A	#N/A	13	ENSG00000102409	BEX4	protein_coding	brain expressed X-linked 4 [Source:HGNC Symbol;Acc:HGNC:25475]
TBRG1	#N/A	0.370259	0.261561	#N/A	#N/A	0.261231	0.553329	#N/A	#N/A	#N/A	0.635898	0.30502	0.470116	0.223585	0.297285	#N/A	0.71501	0.559602	0.506692	7.38455	#N/A	#N/A	#N/A	#N/A	#N/A	#N/A	#N/A	13	ENSG00000154144	TBRG1	protein_coding	transforming growth factor beta regulator 1 [Source:HGNC Symbol;Acc:HGNC:29551]
HNRNPH3	#N/A	0.289807	0.192904	#N/A	#N/A	0.249767	#N/A	#N/A	#N/A	0.181816	0.316028	#N/A	0.187348	0.247908	0.446796	0.349214	#N/A	0.513775	1.10611	5.24926	#N/A	#N/A	0.14477	#N/A	#N/A	#N/A	#N/A	13	ENSG00000096746	HNRNPH3	protein_coding	heterogeneous nuclear ribonucleoprotein H3 [Source:HGNC Symbol;Acc:HGNC:5043]
MRPL3	#N/A	0.373799	#N/A	1.04594	#N/A	0.421413	1.51718	1.1767	1.36148	0.505105	#N/A	#N/A	#N/A	0.389341	#N/A	0.576841	#N/A	#N/A	#N/A	8.29203	#N/A	0.305415	0.269888	0.132611	#N/A	#N/A	#N/A	13	ENSG00000114686	MRPL3	protein_coding	mitochondrial ribosomal protein L3 [Source:HGNC Symbol;Acc:HGNC:10379]
SNHG6	#N/A	0.437692	0.289468	#N/A	#N/A	1.75046	2.21698	2.99185	#N/A	1.44363	#N/A	#N/A	#N/A	1.19602	0.847916	0.689464	#N/A	2.46239	1.95256	4.01049	#N/A	#N/A	0.822786	#N/A	#N/A	#N/A	#N/A	13	ENSG00000245910	SNHG6	lncRNA	small nucleolar RNA host gene 6 [Source:HGNC Symbol;Acc:HGNC:32965]
#231856	#N/A	1.11842	0.823674	#N/A	#N/A	1.65794	1.98311	1.6583	#N/A	1.35626	1.01789	#N/A	1.25337	1.09214	#N/A	1.56668	#N/A	#N/A	#N/A	3.77039	#N/A	#N/A	1.01606	1.08011	#N/A	#N/A	#N/A	13	ENSG00000231856		lncRNA	novel transcript
COL18A1	#N/A	#N/A	#N/A	1.76827	4.49599	#N/A	#N/A	#N/A	#N/A	0.719666	#N/A	1.3216	1.38649	#N/A	#N/A	1.14332	1.75354	0.895398	#N/A	6.67823	#N/A	1.43669	1.71961	1.60592	1.41455	#N/A	#N/A	13	ENSG00000182871	COL18A1	protein_coding	collagen type XVIII alpha 1 chain [Source:HGNC Symbol;Acc:HGNC:2195]
CCDC152	#N/A	#N/A	0.805214	1.68214	#N/A	3.20969	2.64768	1.64161	2.70572	2.93056	2.58477	0.553147	3.24131	0.410454	#N/A	#N/A	#N/A	#N/A	1.5137	6.2994	#N/A	#N/A	#N/A	#N/A	#N/A	#N/A	#N/A	13	ENSG00000198865	CCDC152	protein_coding	coiled-coil domain containing 152 [Source:HGNC Symbol;Acc:HGNC:34438]
GYPC	#N/A	#N/A	0.540724	0.819382	#N/A	2.26384	3.17628	2.24144	2.69725	2.13309	0.854803	#N/A	0.914537	0.393524	#N/A	#N/A	#N/A	1.56056	#N/A	8.19767	#N/A	0.448631	#N/A	#N/A	#N/A	#N/A	#N/A	13	ENSG00000136732	GYPC	protein_coding	glycophorin C (Gerbich blood group) [Source:HGNC Symbol;Acc:HGNC:4704]
TP53INP1	#N/A	#N/A	#N/A	0.880195	#N/A	#N/A	#N/A	1.06983	1.24616	#N/A	1.16805	0.890779	0.424527	0.522952	#N/A	0.627114	#N/A	1.04955	#N/A	7.46861	#N/A	#N/A	0.503544	#N/A	0.64737	0.8354	#N/A	13	ENSG00000164938	TP53INP1	protein_coding	tumor protein p53 inducible nuclear protein 1 [Source:HGNC Symbol;Acc:HGNC:18022]
SAYSD1	#N/A	#N/A	1.09988	1.53139	#N/A	2.0295	2.22345	1.36574	#N/A	0.604612	#N/A	#N/A	#N/A	0.580449	1.03225	0.725373	#N/A	1.28039	1.40928	4.9761	#N/A	#N/A	0.423534	#N/A	#N/A	#N/A	#N/A	13	ENSG00000112167	SAYSD1	protein_coding	SAYSVFN motif domain containing 1 [Source:HGNC Symbol;Acc:HGNC:21025]
CBLL1	#N/A	#N/A	0.298005	0.812364	0.625129	0.700521	1.10469	#N/A	0.900411	0.238596	0.540563	#N/A	0.498706	0.40252	0.505351	#N/A	#N/A	#N/A	1.05458	8.20292	#N/A	#N/A	#N/A	#N/A	#N/A	#N/A	#N/A	13	ENSG00000105879	CBLL1	protein_coding	Cbl proto-oncogene like 1 [Source:HGNC Symbol;Acc:HGNC:21225]
GTF3A	#N/A	#N/A	#N/A	0.728657	#N/A	1.09265	1.07368	0.909748	0.934745	0.98938	0.685349	#N/A	#N/A	0.529226	#N/A	0.2053	#N/A	0.551887	0.511836	5.32953	#N/A	#N/A	0.431036	#N/A	#N/A	#N/A	#N/A	13	ENSG00000122034	GTF3A	protein_coding	general transcription factor IIIA [Source:HGNC Symbol;Acc:HGNC:4662]
BUB1	#N/A	#N/A	1.48543	1.80277	1.66516	2.69127	#N/A	1.14073	#N/A	3.0735	1.58814	1.41305	2.72569	1.22044	#N/A	2.27624	#N/A	#N/A	#N/A	3.13483	#N/A	#N/A	2.15641	#N/A	#N/A	#N/A	#N/A	13	ENSG00000169679	BUB1	protein_coding	BUB1 mitotic checkpoint serine/threonine kinase [Source:HGNC Symbol;Acc:HGNC:1148]
FAM78B	#N/A	#N/A	#N/A	1.71407	3.76519	4.60431	#N/A	#N/A	#N/A	3.90591	2.02169	4.15526	6.7416	1.01595	#N/A	3.04585	#N/A	#N/A	#N/A	2.86637	#N/A	#N/A	3.2376	1.22385	3.35273	#N/A	#N/A	13	ENSG00000188859	FAM78B	protein_coding	family with sequence similarity 78 member B [Source:HGNC Symbol;Acc:HGNC:13495]
WDR43	#N/A	#N/A	#N/A	0.432088	#N/A	#N/A	#N/A	#N/A	0.638912	0.189338	#N/A	#N/A	0.310411	0.241906	#N/A	0.599743	#N/A	#N/A	0.558977	8.01515	#N/A	0.217099	0.389597	0.213054	0.454995	0.553353	#N/A	13	ENSG00000163811	WDR43	protein_coding	WD repeat domain 43 [Source:HGNC Symbol;Acc:HGNC:28945]
PTP4A3#184489	#N/A	#N/A	1.34204	#N/A	2.65723	0.983609	#N/A	#N/A	#N/A	#N/A	2.71546	1.45709	#N/A	#N/A	#N/A	2.34242	1.1099	#N/A	1.56365	5.2993	#N/A	#N/A	1.66972	0.837193	0.785503	1.24941	#N/A	13	ENSG00000184489	PTP4A3	protein_coding	protein tyrosine phosphatase 4A3 [Source:HGNC Symbol;Acc:HGNC:9636]
DDX46	#N/A	#N/A	0.277926	#N/A	#N/A	0.337883	0.982068	0.942648	0.9222	0.244075	0.26682	0.185696	0.271214	#N/A	#N/A	#N/A	#N/A	0.382434	0.753108	10.7355	#N/A	#N/A	#N/A	#N/A	#N/A	0.385149	#N/A	13	ENSG00000145833	DDX46	protein_coding	DEAD-box helicase 46 [Source:HGNC Symbol;Acc:HGNC:18681]
KRR1	#N/A	#N/A	0.337237	#N/A	#N/A	0.746907	0.866505	0.756694	0.962061	0.558384	0.346745	#N/A	1.11837	0.329685	0.518114	0.1585	#N/A	#N/A	0.663467	6.84967	#N/A	#N/A	#N/A	#N/A	#N/A	#N/A	#N/A	13	ENSG00000111615	KRR1	protein_coding	KRR1 small subunit processome component homolog [Source:HGNC Symbol;Acc:HGNC:5176]
LINC02614	#N/A	#N/A	1.07903	#N/A	#N/A	2.7213	1.65545	3.61139	1.55641	2.36686	1.39262	#N/A	2.75226	0.616861	#N/A	1.02521	#N/A	1.07624	#N/A	4.91296	#N/A	#N/A	#N/A	0.433731	#N/A	#N/A	#N/A	13	ENSG00000241288	LINC02614	lncRNA	long intergenic non-protein coding RNA 2614 [Source:HGNC Symbol;Acc:HGNC:54072]
MPHOSPH10	#N/A	#N/A	0.397304	#N/A	#N/A	0.847077	1.13182	1.18504	1.44198	0.302134	0.294681	#N/A	#N/A	0.244557	0.527994	#N/A	#N/A	0.669049	0.88549	5.39233	#N/A	0.280775	#N/A	#N/A	#N/A	#N/A	#N/A	13	ENSG00000124383	MPHOSPH10	protein_coding	M-phase phosphoprotein 10 [Source:HGNC Symbol;Acc:HGNC:7213]
PRPF6	#N/A	#N/A	0.309697	#N/A	0.442805	0.328992	0.625174	1.13572	#N/A	0.262896	0.654718	#N/A	#N/A	#N/A	#N/A	0.135277	#N/A	0.656445	0.71147	4.88702	#N/A	0.250625	#N/A	#N/A	#N/A	0.622021	#N/A	13	ENSG00000101161	PRPF6	protein_coding	pre-mRNA processing factor 6 [Source:HGNC Symbol;Acc:HGNC:15860]
C11orf58	#N/A	#N/A	0.2505	#N/A	#N/A	0.399939	0.542106	0.864747	#N/A	0.324932	0.598478	#N/A	#N/A	0.360206	0.457761	0.373292	0.657089	#N/A	0.479751	3.86473	#N/A	#N/A	0.268218	#N/A	#N/A	#N/A	#N/A	13	ENSG00000110696	C11orf58	protein_coding	chromosome 11 open reading frame 58 [Source:HGNC Symbol;Acc:HGNC:16990]
CCDC28A	#N/A	#N/A	0.38692	#N/A	#N/A	0.843544	1.36318	#N/A	1.64733	0.536889	0.901201	0.379194	0.506202	0.305445	0.53781	#N/A	#N/A	#N/A	0.558577	8.10054	#N/A	#N/A	0.151967	#N/A	#N/A	#N/A	#N/A	13	ENSG00000024862	CCDC28A	protein_coding	coiled-coil domain containing 28A [Source:HGNC Symbol;Acc:HGNC:21098]
C6orf120	#N/A	#N/A	0.75564	#N/A	#N/A	0.76453	1.45191	#N/A	#N/A	0.510966	0.720569	0.680177	#N/A	0.990298	0.806717	0.585251	#N/A	1.24612	2.07666	5.56293	#N/A	#N/A	0.367451	#N/A	#N/A	#N/A	#N/A	13	ENSG00000185127	C6orf120	protein_coding	chromosome 6 open reading frame 120 [Source:HGNC Symbol;Acc:HGNC:21247]
NUCKS1	#N/A	#N/A	0.178145	#N/A	#N/A	1.1172	1.27011	1.2711	1.02942	0.79389	0.772473	#N/A	#N/A	0.315997	0.467865	#N/A	#N/A	0.615343	1.49121	5.80245	#N/A	0.290348	#N/A	#N/A	#N/A	#N/A	#N/A	13	ENSG00000069275	NUCKS1	protein_coding	nuclear casein kinase and cyclin dependent kinase substrate 1 [Source:HGNC Symbol;Acc:HGNC:29923]
ZNF836	#N/A	#N/A	0.423518	#N/A	#N/A	1.97941	2.56847	1.53864	1.35481	1.76206	1.15034	#N/A	1.65616	0.535174	0.590173	#N/A	#N/A	#N/A	0.715484	6.82909	#N/A	#N/A	#N/A	#N/A	#N/A	#N/A	1.48432	13	ENSG00000196267	ZNF836	protein_coding	zinc finger protein 836 [Source:HGNC Symbol;Acc:HGNC:34333]
EAPP	#N/A	#N/A	0.18892	#N/A	#N/A	0.660863	0.987343	0.818855	1.18075	0.266074	0.542637	0.298021	0.585203	0.239672	#N/A	#N/A	0.675663	#N/A	0.694716	9.80892	#N/A	#N/A	#N/A	#N/A	#N/A	#N/A	#N/A	13	ENSG00000129518	EAPP	protein_coding	E2F associated phosphoprotein [Source:HGNC Symbol;Acc:HGNC:19312]
RAPGEF4	#N/A	#N/A	1.79333	#N/A	#N/A	2.54172	1.47002	#N/A	#N/A	2.21147	1.52468	0.969299	3.62465	#N/A	#N/A	1.18577	#N/A	1.76621	#N/A	3.45388	#N/A	#N/A	1.56595	1.25948	1.58881	#N/A	#N/A	13	ENSG00000091428	RAPGEF4	protein_coding	Rap guanine nucleotide exchange factor 4 [Source:HGNC Symbol;Acc:HGNC:16626]
HSD17B8#204228	#N/A	#N/A	0.918156	#N/A	1.44975	3.69823	#N/A	#N/A	1.28606	1.52225	1.34242	#N/A	1.12481	0.617711	#N/A	1.58651	#N/A	1.72052	#N/A	3.96073	#N/A	0.695162	0.995378	#N/A	#N/A	#N/A	#N/A	13	ENSG00000204228	HSD17B8	protein_coding	hydroxysteroid 17-beta dehydrogenase 8 [Source:HGNC Symbol;Acc:HGNC:3554]
#286721	#N/A	#N/A	0.925621	#N/A	#N/A	1.01531	#N/A	#N/A	#N/A	#N/A	#N/A	0.923401	1.14875	0.758373	#N/A	1.44162	1.55068	#N/A	2.43983	4.02368	#N/A	#N/A	1.97351	1.44481	1.51713	2.76195	#N/A	13	ENSG00000286721		lncRNA	novel transcript
SNURF	#N/A	#N/A	0.993369	#N/A	1.8781	4.65846	1.70363	1.39655	#N/A	4.32292	3.4248	#N/A	3.80284	0.835724	#N/A	0.740598	#N/A	#N/A	1.26336	3.45569	#N/A	#N/A	0.662918	#N/A	#N/A	#N/A	#N/A	13	ENSG00000273173	SNURF	protein_coding	SNRPN upstream open reading frame [Source:HGNC Symbol;Acc:HGNC:11171]
MAP4K3-DT	#N/A	#N/A	0.327163	#N/A	#N/A	0.722017	2.09688	#N/A	2.05336	0.576864	#N/A	#N/A	0.486165	0.332659	#N/A	0.829858	#N/A	0.795563	#N/A	7.99388	#N/A	#N/A	0.688712	0.53186	0.939302	#N/A	#N/A	13	ENSG00000231312	MAP4K3-DT	lncRNA	MAP4K3 divergent transcript [Source:HGNC Symbol;Acc:HGNC:54056]
GPR15	#N/A	#N/A	1.73805	#N/A	2.49403	6.83658	#N/A	#N/A	#N/A	3.49649	4.19543	1.09708	6.76981	2.97267	1.91269	4.78123	#N/A	1.80426	#N/A	2.45527	#N/A	#N/A	2.88052	#N/A	#N/A	#N/A	#N/A	13	ENSG00000154165	GPR15	protein_coding	G protein-coupled receptor 15 [Source:HGNC Symbol;Acc:HGNC:4469]
#283886	#N/A	#N/A	0.599167	#N/A	#N/A	2.72386	3.62697	1.60814	2.80873	1.59386	2.21259	#N/A	2.63721	0.570562	#N/A	0.748698	#N/A	1.31621	2.14077	4.38059	#N/A	#N/A	#N/A	#N/A	#N/A	#N/A	#N/A	13	ENSG00000283886		protein_coding
CCDC167	#N/A	#N/A	0.424642	#N/A	0.867609	1.45905	1.9081	1.46005	2.5819	1.82247	0.801608	#N/A	1.39491	0.605426	#N/A	0.786472	#N/A	1.22453	#N/A	4.18894	#N/A	#N/A	#N/A	#N/A	#N/A	#N/A	#N/A	13	ENSG00000198937	CCDC167	protein_coding	coiled-coil domain containing 167 [Source:HGNC Symbol;Acc:HGNC:21239]
#251598	#N/A	#N/A	0.98878	#N/A	#N/A	2.8301	3.60045	3.19131	2.50129	2.33958	1.86927	#N/A	3.33288	1.29925	#N/A	#N/A	#N/A	2.23055	1.12062	4.51239	#N/A	#N/A	#N/A	#N/A	1.25057	#N/A	#N/A	13	ENSG00000251598		lncRNA	novel transcript
ZNF880	#N/A	#N/A	0.420183	#N/A	#N/A	2.0956	2.99554	2.16052	3.8404	1.24907	1.11179	#N/A	1.18845	0.639584	0.963988	#N/A	#N/A	#N/A	1.00587	6.08884	#N/A	#N/A	0.495853	#N/A	#N/A	#N/A	#N/A	13	ENSG00000221923	ZNF880	protein_coding	zinc finger protein 880 [Source:HGNC Symbol;Acc:HGNC:37249]
SNED1-AS1	#N/A	#N/A	#N/A	#N/A	1.45798	1.13912	1.72144	1.26287	1.33554	#N/A	2.55046	2.08227	#N/A	#N/A	#N/A	2.04402	#N/A	#N/A	#N/A	7.42272	#N/A	#N/A	2.35188	1.04655	2.0363	1.58049	#N/A	13	ENSG00000225521	SNED1-AS1	lncRNA	SNED1 antisense RNA 1 [Source:HGNC Symbol;Acc:HGNC:41060]
AMIGO2	#N/A	#N/A	#N/A	#N/A	1.85517	4.73453	4.19655	3.84226	3.12292	4.87785	2.57191	#N/A	4.16867	0.659035	#N/A	0.840128	#N/A	#N/A	1.40802	2.23889	#N/A	#N/A	#N/A	#N/A	#N/A	1.13065	#N/A	13	ENSG00000139211	AMIGO2	protein_coding	adhesion molecule with Ig like domain 2 [Source:HGNC Symbol;Acc:HGNC:24073]
IL27RA#104998	#N/A	#N/A	#N/A	#N/A	0.606971	0.456378	1.13676	#N/A	1.14188	1.91212	0.75394	#N/A	0.570681	0.189007	#N/A	#N/A	#N/A	1.04609	1.27073	6.83062	#N/A	0.290904	0.106141	#N/A	#N/A	#N/A	#N/A	13	ENSG00000104998	IL27RA	protein_coding	interleukin 27 receptor subunit alpha [Source:HGNC Symbol;Acc:HGNC:17290]
DENND2A	#N/A	#N/A	#N/A	#N/A	1.71385	2.01664	2.11142	#N/A	#N/A	1.67282	1.88359	#N/A	2.72346	#N/A	#N/A	1.16483	1.52976	#N/A	1.35435	3.94764	#N/A	#N/A	0.920537	0.98484	2.6194	#N/A	#N/A	13	ENSG00000146966	DENND2A	protein_coding	DENN domain containing 2A [Source:HGNC Symbol;Acc:HGNC:22212]
ANKS6	#N/A	#N/A	#N/A	#N/A	0.972711	2.69905	4.43835	2.77986	1.40582	1.983	1.42614	#N/A	3.00339	0.524777	#N/A	0.623137	#N/A	#N/A	#N/A	5.74254	#N/A	#N/A	0.403146	0.351874	#N/A	#N/A	#N/A	13	ENSG00000165138	ANKS6	protein_coding	ankyrin repeat and sterile alpha motif domain containing 6 [Source:HGNC Symbol;Acc:HGNC:26724]
ATP6V1G2#213760	#N/A	#N/A	#N/A	#N/A	1.32097	3.75297	3.47432	1.77057	2.51553	3.65181	2.59163	#N/A	5.01448	0.669719	#N/A	0.768897	1.25252	#N/A	2.95921	3.27822	#N/A	#N/A	#N/A	#N/A	#N/A	#N/A	#N/A	13	ENSG00000213760	ATP6V1G2	protein_coding	ATPase H+ transporting V1 subunit G2 [Source:HGNC Symbol;Acc:HGNC:862]
GLS	#N/A	#N/A	#N/A	#N/A	0.244299	0.875987	1.00174	0.962908	0.900067	0.87164	0.462227	#N/A	1.11491	0.312918	0.401697	#N/A	0.501177	#N/A	#N/A	8.6876	#N/A	#N/A	#N/A	#N/A	0.304391	#N/A	#N/A	13	ENSG00000115419	GLS	protein_coding	glutaminase [Source:HGNC Symbol;Acc:HGNC:4331]
SELENOM	#N/A	#N/A	#N/A	#N/A	1.37609	3.51943	2.33066	1.98337	1.24023	2.04193	2.44963	#N/A	1.01515	1.69018	#N/A	1.95525	#N/A	1.41372	#N/A	2.84057	#N/A	#N/A	1.25289	#N/A	#N/A	#N/A	#N/A	13	ENSG00000198832	SELENOM	protein_coding	selenoprotein M [Source:HGNC Symbol;Acc:HGNC:30397]
STRBP	#N/A	#N/A	#N/A	#N/A	#N/A	2.25324	1.96524	2.07657	2.27675	2.17631	0.909367	#N/A	2.25989	0.70853	#N/A	1.28802	#N/A	#N/A	#N/A	9.31877	#N/A	#N/A	1.0508	0.734707	1.23552	#N/A	#N/A	13	ENSG00000165209	STRBP	protein_coding	spermatid perinuclear RNA binding protein [Source:HGNC Symbol;Acc:HGNC:16462]
CEP290	#N/A	#N/A	#N/A	#N/A	#N/A	1.37279	1.41686	1.49176	1.7494	1.32285	1.48131	#N/A	1.40671	0.365075	#N/A	0.233501	0.662517	0.700863	0.950724	9.28134	#N/A	#N/A	#N/A	#N/A	#N/A	#N/A	#N/A	13	ENSG00000198707	CEP290	protein_coding	centrosomal protein 290 [Source:HGNC Symbol;Acc:HGNC:29021]
UTP20	#N/A	#N/A	#N/A	#N/A	#N/A	1.38945	1.4938	#N/A	2.12888	0.878232	0.555633	#N/A	1.374	0.231097	#N/A	0.640535	#N/A	#N/A	#N/A	8.38511	#N/A	#N/A	0.38279	0.236702	0.519393	0.762156	#N/A	13	ENSG00000120800	UTP20	protein_coding	UTP20 small subunit processome component [Source:HGNC Symbol;Acc:HGNC:17897]
LINC01473	#N/A	#N/A	#N/A	#N/A	#N/A	1.2244	2.41761	1.71207	1.25715	0.920278	#N/A	#N/A	1.63882	#N/A	#N/A	0.386854	1.06297	#N/A	#N/A	7.92774	#N/A	0.607044	0.192994	0.466648	0.807875	#N/A	#N/A	13	ENSG00000237877	LINC01473	lncRNA	long intergenic non-protein coding RNA 1473 [Source:HGNC Symbol;Acc:HGNC:51109]
#287042	#N/A	#N/A	#N/A	#N/A	#N/A	4.55827	4.15617	2.52202	3.21664	4.47919	2.73648	#N/A	4.50977	0.88049	#N/A	0.929407	#N/A	#N/A	#N/A	5.3085	#N/A	#N/A	1.2743	0.700094	0.946978	#N/A	#N/A	13	ENSG00000287042		lncRNA	novel transcript
USP13	#N/A	#N/A	#N/A	#N/A	#N/A	1.17309	2.11427	1.43776	2.09478	1.22119	#N/A	#N/A	0.854709	0.421454	#N/A	1.11622	#N/A	#N/A	1.01082	7.5685	#N/A	#N/A	0.182522	0.177252	0.603053	#N/A	#N/A	13	ENSG00000058056	USP13	protein_coding	ubiquitin specific peptidase 13 [Source:HGNC Symbol;Acc:HGNC:12611]
TBC1D10C	#N/A	#N/A	#N/A	#N/A	#N/A	2.63104	3.38028	2.49249	2.90429	0.881041	1.85917	0.259247	1.77816	0.294591	#N/A	#N/A	0.578975	1.37438	1.43695	10.4209	#N/A	#N/A	#N/A	#N/A	#N/A	#N/A	#N/A	13	ENSG00000175463	TBC1D10C	protein_coding	TBC1 domain family member 10C [Source:HGNC Symbol;Acc:HGNC:24702]
ZNF549	#N/A	#N/A	#N/A	#N/A	#N/A	1.67941	1.07404	#N/A	1.97459	1.12751	0.872661	#N/A	1.31957	0.512996	#N/A	#N/A	1.06043	#N/A	1.41647	4.40648	#N/A	#N/A	0.345296	0.271878	0.414859	#N/A	#N/A	13	ENSG00000121406	ZNF549	protein_coding	zinc finger protein 549 [Source:HGNC Symbol;Acc:HGNC:26632]
WASHC3	#N/A	#N/A	#N/A	#N/A	#N/A	0.937467	1.10684	0.931784	1.22613	#N/A	0.788516	0.414604	0.37782	0.395183	#N/A	0.459168	1.19699	0.546585	#N/A	5.10093	#N/A	#N/A	0.198916	#N/A	#N/A	#N/A	#N/A	13	ENSG00000120860	WASHC3	protein_coding	WASH complex subunit 3 [Source:HGNC Symbol;Acc:HGNC:24256]
POLH	#N/A	#N/A	#N/A	#N/A	#N/A	1.42561	1.49549	2.4119	2.27296	0.769649	1.37067	0.572646	1.63851	0.540191	#N/A	0.750115	#N/A	#N/A	#N/A	5.32212	#N/A	#N/A	0.363845	0.261855	#N/A	#N/A	#N/A	13	ENSG00000170734	POLH	protein_coding	DNA polymerase eta [Source:HGNC Symbol;Acc:HGNC:9181]
ISG20	#N/A	#N/A	#N/A	#N/A	#N/A	3.95896	4.27667	2.75875	1.98568	2.22971	2.31542	#N/A	2.43509	0.552912	#N/A	0.241557	0.790125	1.88301	#N/A	6.73223	#N/A	#N/A	#N/A	#N/A	#N/A	#N/A	1.71853	13	ENSG00000172183	ISG20	protein_coding	interferon stimulated exonuclease gene 20 [Source:HGNC Symbol;Acc:HGNC:6130]
TAF1D	#N/A	#N/A	#N/A	#N/A	#N/A	0.905848	1.19755	0.981777	1.22669	0.556864	0.606638	#N/A	0.768983	0.38282	#N/A	0.304439	#N/A	0.349371	#N/A	7.34376	#N/A	#N/A	0.183706	0.152466	#N/A	#N/A	#N/A	13	ENSG00000166012	TAF1D	protein_coding	TATA-box binding protein associated factor, RNA polymerase I subunit D [Source:HGNC Symbol;Acc:HGNC:28759]
USP45	#N/A	#N/A	#N/A	#N/A	#N/A	0.863535	1.63278	1.51778	2.09851	1.51968	#N/A	#N/A	1.39234	0.450316	#N/A	0.852453	0.592057	#N/A	#N/A	6.32894	#N/A	#N/A	0.28535	0.351639	0.796097	#N/A	#N/A	13	ENSG00000123552	USP45	protein_coding	ubiquitin specific peptidase 45 [Source:HGNC Symbol;Acc:HGNC:20080]
LDOC1	#N/A	#N/A	#N/A	#N/A	#N/A	4.91436	1.57365	#N/A	#N/A	2.35946	2.36789	1.32746	3.29119	0.784168	#N/A	#N/A	2.44025	#N/A	1.59544	3.41958	#N/A	#N/A	1.99394	0.523284	0.981427	#N/A	#N/A	13	ENSG00000182195	LDOC1	protein_coding	LDOC1 regulator of NFKB signaling [Source:HGNC Symbol;Acc:HGNC:6548]
NUP88	#N/A	#N/A	#N/A	#N/A	#N/A	0.8406	1.27651	0.998306	1.54934	0.639474	0.613255	0.247897	1.42454	#N/A	#N/A	0.237523	#N/A	#N/A	#N/A	9.98013	#N/A	0.229346	#N/A	0.267465	0.550057	#N/A	#N/A	13	ENSG00000108559	NUP88	protein_coding	nucleoporin 88 [Source:HGNC Symbol;Acc:HGNC:8067]
ZNF146	#N/A	#N/A	#N/A	#N/A	#N/A	0.753514	#N/A	#N/A	1.57947	0.630288	0.468489	0.47727	0.687578	0.421798	0.506337	0.418516	#N/A	#N/A	0.76742	8.22465	#N/A	#N/A	0.252346	0.160197	#N/A	#N/A	#N/A	13	ENSG00000167635	ZNF146	protein_coding	zinc finger protein 146 [Source:HGNC Symbol;Acc:HGNC:12931]
TSTD3	#N/A	#N/A	#N/A	#N/A	#N/A	1.06708	1.6124	1.26036	1.26189	1.2147	0.303009	#N/A	1.85838	0.423062	#N/A	0.525936	#N/A	0.421694	#N/A	8.94713	#N/A	#N/A	#N/A	0.238115	0.540161	#N/A	#N/A	13	ENSG00000279170	TSTD3	protein_coding	thiosulfate sulfurtransferase like domain containing 3 [Source:HGNC Symbol;Acc:HGNC:40910]
NDUFAF6	#N/A	#N/A	#N/A	#N/A	#N/A	1.28644	1.79207	1.74322	1.80401	0.439486	0.905622	0.389235	1.5526	0.341727	#N/A	0.422979	#N/A	0.55246	#N/A	6.27122	#N/A	#N/A	#N/A	#N/A	0.487998	#N/A	#N/A	13	ENSG00000156170	NDUFAF6	protein_coding	NADH:ubiquinone oxidoreductase complex assembly factor 6 [Source:HGNC Symbol;Acc:HGNC:28625]
MCPH1-AS1#249898	#N/A	#N/A	#N/A	#N/A	#N/A	1.09569	1.50438	1.62517	1.96381	1.17917	0.548387	#N/A	2.02357	0.392297	#N/A	0.416769	#N/A	#N/A	#N/A	2.65693	#N/A	#N/A	0.359257	0.495621	0.82366	#N/A	#N/A	13	ENSG00000249898	MCPH1-AS1	lncRNA	MCPH1 antisense RNA 1 [Source:HGNC Symbol;Acc:HGNC:51655]
SLC16A1-AS1	#N/A	#N/A	#N/A	#N/A	#N/A	0.807835	1.54251	1.0646	1.08752	3.15857	0.622982	#N/A	1.60049	0.335693	#N/A	1.01656	#N/A	0.692872	#N/A	9.23717	#N/A	#N/A	#N/A	0.226269	0.732866	#N/A	#N/A	13	ENSG00000226419	SLC16A1-AS1	lncRNA	SLC16A1 antisense RNA 1 [Source:HGNC Symbol;Acc:HGNC:49445]
FANCD2	#N/A	#N/A	#N/A	#N/A	#N/A	1.48091	1.64387	0.952935	#N/A	0.63994	0.687491	0.766952	1.46431	0.516356	#N/A	0.787228	#N/A	#N/A	#N/A	5.53641	#N/A	#N/A	0.494973	0.531122	0.578912	#N/A	#N/A	13	ENSG00000144554	FANCD2	protein_coding	FA complementation group D2 [Source:HGNC Symbol;Acc:HGNC:3585]
#263331	#N/A	#N/A	#N/A	#N/A	#N/A	4.04466	2.06067	1.79667	#N/A	2.65574	1.53842	2.68143	3.72232	#N/A	#N/A	#N/A	2.95166	#N/A	#N/A	4.26046	#N/A	1.4829	2.30487	1.27708	1.64928	#N/A	#N/A	13	ENSG00000263331		lncRNA	novel transcript, antisense to DNAH3
HDHD3	#N/A	#N/A	#N/A	#N/A	#N/A	2.20052	2.48846	#N/A	1.91478	3.07067	1.30712	#N/A	2.15238	0.792104	0.735916	0.829769	0.820754	#N/A	0.865325	7.22838	#N/A	#N/A	0.496728	#N/A	#N/A	#N/A	#N/A	13	ENSG00000119431	HDHD3	protein_coding	haloacid dehalogenase like hydrolase domain containing 3 [Source:HGNC Symbol;Acc:HGNC:28171]
#227486	#N/A	#N/A	#N/A	#N/A	#N/A	1.72564	2.32451	2.07531	1.90945	2.09204	0.886175	1.01614	2.3179	0.554343	#N/A	0.711127	1.21147	#N/A	#N/A	7.35946	#N/A	#N/A	#N/A	#N/A	0.492394	#N/A	#N/A	13	ENSG00000227486		lncRNA	novel transcript
TUB	#N/A	#N/A	#N/A	#N/A	#N/A	5.37763	1.42186	#N/A	#N/A	3.86423	3.09029	0.883802	4.18923	0.842912	#N/A	3.43292	#N/A	3.78026	#N/A	3.18146	#N/A	#N/A	2.16804	0.932257	1.56861	#N/A	#N/A	13	ENSG00000166402	TUB	protein_coding	TUB bipartite transcription factor [Source:HGNC Symbol;Acc:HGNC:12406]
#241490	#N/A	#N/A	#N/A	#N/A	#N/A	5.07846	6.23128	4.30073	5.34118	5.1457	3.28679	0.779252	5.12532	0.633376	#N/A	#N/A	#N/A	1.67539	3.06167	7.12196	#N/A	#N/A	#N/A	#N/A	#N/A	#N/A	1.49911	13	ENSG00000241490		lncRNA	novel transcript, antisense to ZNF80
RMI2	#N/A	#N/A	#N/A	#N/A	#N/A	2.34272	3.95829	3.85302	#N/A	2.4194	2.34442	#N/A	3.46878	0.667667	#N/A	0.98153	#N/A	#N/A	2.11903	5.38468	#N/A	#N/A	1.14299	0.980826	1.0063	#N/A	#N/A	13	ENSG00000175643	RMI2	protein_coding	RecQ mediated genome instability 2 [Source:HGNC Symbol;Acc:HGNC:28349]
C9orf40	#N/A	#N/A	#N/A	#N/A	#N/A	2.32383	1.92768	2.49357	3.42917	1.06881	2.17755	0.952256	1.65234	0.573311	#N/A	0.452042	#N/A	#N/A	#N/A	5.75274	#N/A	0.513867	#N/A	#N/A	#N/A	1.47339	#N/A	13	ENSG00000135045	C9orf40	protein_coding	chromosome 9 open reading frame 40 [Source:HGNC Symbol;Acc:HGNC:23433]
PRKCZ	#N/A	#N/A	#N/A	#N/A	#N/A	2.08123	2.98311	1.77201	2.29624	2.73837	2.05847	#N/A	2.79684	#N/A	#N/A	0.322682	1.08178	1.16958	#N/A	7.61521	#N/A	#N/A	#N/A	0.338231	0.611996	#N/A	#N/A	13	ENSG00000067606	PRKCZ	protein_coding	protein kinase C zeta [Source:HGNC Symbol;Acc:HGNC:9412]
PLCE1	#N/A	#N/A	#N/A	#N/A	#N/A	2.18149	1.76947	1.67962	4.25413	1.69244	#N/A	0.673492	2.68131	0.5368	#N/A	0.659988	#N/A	#N/A	#N/A	6.34399	#N/A	#N/A	0.567759	0.476248	1.21639	#N/A	#N/A	13	ENSG00000138193	PLCE1	protein_coding	phospholipase C epsilon 1 [Source:HGNC Symbol;Acc:HGNC:17175]
BICD1	#N/A	#N/A	#N/A	#N/A	#N/A	1.35897	1.82111	1.50162	1.77271	3.41056	#N/A	#N/A	1.83407	0.309907	#N/A	0.676526	#N/A	#N/A	#N/A	9.93518	#N/A	#N/A	0.117069	0.327247	0.655219	0.716501	#N/A	13	ENSG00000151746	BICD1	protein_coding	BICD cargo adaptor 1 [Source:HGNC Symbol;Acc:HGNC:1049]
#259442	#N/A	#N/A	#N/A	#N/A	#N/A	2.09699	1.39708	#N/A	1.90519	2.02197	1.8993	#N/A	2.7856	#N/A	#N/A	0.638785	#N/A	0.778547	0.863605	6.68272	#N/A	#N/A	0.486363	0.558952	1.10593	#N/A	#N/A	13	ENSG00000259442		lncRNA	novel transcript, antisense FSD2
FBXL3	#N/A	#N/A	#N/A	#N/A	#N/A	0.507741	0.742162	#N/A	#N/A	#N/A	0.68572	0.484747	0.319236	0.282221	#N/A	0.339704	0.484524	#N/A	0.619357	6.1417	#N/A	#N/A	0.388904	0.175043	0.427834	#N/A	#N/A	13	ENSG00000005812	FBXL3	protein_coding	F-box and leucine rich repeat protein 3 [Source:HGNC Symbol;Acc:HGNC:13599]
SLC44A2	#N/A	#N/A	#N/A	#N/A	#N/A	0.932024	1.24064	1.40669	0.990782	#N/A	2.31436	0.247723	0.731971	#N/A	#N/A	#N/A	0.443895	#N/A	1.81794	5.90599	#N/A	0.327312	#N/A	0.294585	0.456987	#N/A	#N/A	13	ENSG00000129353	SLC44A2	protein_coding	solute carrier family 44 member 2 [Source:HGNC Symbol;Acc:HGNC:17292]
SLC44A5	#N/A	#N/A	#N/A	#N/A	#N/A	4.72101	3.03674	2.81187	1.88334	2.88537	6.62638	#N/A	5.52978	#N/A	#N/A	1.51476	#N/A	1.60594	#N/A	3.20291	#N/A	#N/A	0.900629	0.712719	1.1273	#N/A	#N/A	13	ENSG00000137968	SLC44A5	protein_coding	solute carrier family 44 member 5 [Source:HGNC Symbol;Acc:HGNC:28524]
ZNF559	#N/A	#N/A	#N/A	#N/A	#N/A	1.47556	1.61849	1.09299	1.39636	0.634508	1.08895	#N/A	1.28921	0.242086	#N/A	#N/A	1.57089	0.845877	1.58036	4.55465	#N/A	#N/A	#N/A	0.21301	#N/A	#N/A	#N/A	13	ENSG00000188321	ZNF559	protein_coding	zinc finger protein 559 [Source:HGNC Symbol;Acc:HGNC:28197]
TMSB15B	#N/A	#N/A	#N/A	#N/A	#N/A	4.76834	3.08061	1.46626	2.06347	4.39853	1.99264	#N/A	3.78521	0.794496	1.10323	0.65915	#N/A	1.57605	#N/A	4.32414	#N/A	#N/A	#N/A	0.492653	#N/A	#N/A	#N/A	13	ENSG00000158427	TMSB15B	protein_coding	thymosin beta 15B [Source:HGNC Symbol;Acc:HGNC:28612]
SMYD5	#N/A	#N/A	#N/A	#N/A	#N/A	2.08838	3.76537	1.56977	2.82658	1.05413	0.78088	#N/A	1.96011	0.552343	#N/A	1.16755	#N/A	1.12916	#N/A	5.13842	#N/A	#N/A	0.654777	#N/A	0.536369	#N/A	#N/A	13	ENSG00000135632	SMYD5	protein_coding	SMYD family member 5 [Source:HGNC Symbol;Acc:HGNC:16258]
FAM120C	#N/A	#N/A	#N/A	#N/A	#N/A	0.669518	1.09865	0.924824	#N/A	0.924011	#N/A	#N/A	1.067	0.268165	0.468592	0.448696	#N/A	#N/A	0.613335	7.97185	#N/A	#N/A	0.26538	0.257597	0.515823	#N/A	#N/A	13	ENSG00000184083	FAM120C	protein_coding	family with sequence similarity 120C [Source:HGNC Symbol;Acc:HGNC:16949]
NEMP1	#N/A	#N/A	#N/A	#N/A	#N/A	0.870507	0.959436	1.72807	#N/A	0.583502	0.734616	#N/A	0.685843	0.454819	#N/A	0.404215	#N/A	#N/A	0.680937	6.95265	#N/A	#N/A	0.405339	0.436204	0.582567	#N/A	#N/A	13	ENSG00000166881	NEMP1	protein_coding	nuclear envelope integral membrane protein 1 [Source:HGNC Symbol;Acc:HGNC:29001]
TARBP1	#N/A	#N/A	#N/A	#N/A	#N/A	0.704146	1.38634	#N/A	2.03316	1.34275	#N/A	#N/A	1.0538	0.311093	#N/A	0.672035	#N/A	#N/A	0.639613	8.79928	#N/A	0.408721	0.421643	0.573238	0.747317	#N/A	#N/A	13	ENSG00000059588	TARBP1	protein_coding	TAR (HIV-1) RNA binding protein 1 [Source:HGNC Symbol;Acc:HGNC:11568]
GNL3	#N/A	#N/A	#N/A	#N/A	#N/A	0.678263	1.19827	0.954404	1.55759	0.643846	#N/A	#N/A	0.525761	0.425742	0.457488	0.374567	#N/A	#N/A	#N/A	8.50877	#N/A	0.372451	0.321713	#N/A	#N/A	0.935539	#N/A	13	ENSG00000163938	GNL3	protein_coding	G protein nucleolar 3 [Source:HGNC Symbol;Acc:HGNC:29931]
ITGB3BP	#N/A	#N/A	#N/A	#N/A	#N/A	1.21729	1.34721	1.50853	2.13095	1.00345	1.22779	#N/A	1.33644	0.329137	#N/A	0.178461	#N/A	0.789001	#N/A	5.14711	#N/A	#N/A	#N/A	0.221949	0.379644	#N/A	#N/A	13	ENSG00000142856	ITGB3BP	protein_coding	integrin subunit beta 3 binding protein [Source:HGNC Symbol;Acc:HGNC:6157]
GTPBP10	#N/A	#N/A	#N/A	#N/A	#N/A	0.752013	1.16592	1.15643	0.82001	#N/A	0.495333	0.424482	0.867333	0.265429	0.433733	0.280596	0.829785	#N/A	#N/A	8.37481	#N/A	#N/A	#N/A	0.131797	#N/A	#N/A	#N/A	13	ENSG00000105793	GTPBP10	protein_coding	GTP binding protein 10 [Source:HGNC Symbol;Acc:HGNC:25106]
PAICS	#N/A	#N/A	#N/A	#N/A	#N/A	0.924608	1.03692	#N/A	#N/A	#N/A	0.527008	0.599628	0.631501	0.584574	0.62763	0.881923	#N/A	#N/A	#N/A	7.93165	#N/A	0.366492	1.09386	0.704287	0.759164	#N/A	#N/A	13	ENSG00000128050	PAICS	protein_coding	phosphoribosylaminoimidazole carboxylase and phosphoribosylaminoimidazolesuccinocarboxamide synthase [Source:HGNC Symbol;Acc:HGNC:8587]
EIF1B-AS1	#N/A	#N/A	#N/A	#N/A	#N/A	0.7516	#N/A	1.89935	4.05348	0.548845	#N/A	0.718958	1.33914	#N/A	#N/A	0.459886	#N/A	#N/A	1.2382	8.02278	#N/A	0.331338	0.532464	0.749853	0.712771	#N/A	#N/A	13	ENSG00000280739	EIF1B-AS1	lncRNA	EIF1B antisense RNA 1 [Source:HGNC Symbol;Acc:HGNC:44555]
GRM3	#N/A	#N/A	#N/A	#N/A	#N/A	4.87739	1.48262	#N/A	#N/A	2.73989	3.22564	#N/A	4.37026	0.871469	1.21106	0.979511	#N/A	#N/A	0.965792	3.37496	#N/A	#N/A	1.4467	0.498209	1.17547	#N/A	#N/A	13	ENSG00000198822	GRM3	protein_coding	glutamate metabotropic receptor 3 [Source:HGNC Symbol;Acc:HGNC:4595]
ATP6V0D1-DT	#N/A	#N/A	#N/A	#N/A	#N/A	0.575068	#N/A	#N/A	#N/A	1.43655	0.798624	0.746278	1.07785	0.320054	#N/A	0.456392	#N/A	#N/A	0.797733	7.74634	#N/A	0.392073	0.499696	0.819751	0.617008	#N/A	#N/A	13	ENSG00000270049	ATP6V0D1-DT	lncRNA	ATP6V0D1 divergent transcript [Source:HGNC Symbol;Acc:HGNC:55268]
FRA10AC1	#N/A	#N/A	#N/A	#N/A	#N/A	0.766264	#N/A	0.735446	1.13888	0.570089	1.44032	#N/A	0.657588	0.321288	0.601094	0.474392	#N/A	0.8557	0.730781	8.47836	#N/A	#N/A	0.122797	#N/A	#N/A	#N/A	#N/A	13	ENSG00000148690	FRA10AC1	protein_coding	FRA10A associated CGG repeat 1 [Source:HGNC Symbol;Acc:HGNC:1162]
TP53BP1	#N/A	#N/A	#N/A	#N/A	#N/A	0.546384	1.22508	0.884767	1.74212	0.846945	0.464636	#N/A	1.19923	0.270964	#N/A	0.566721	#N/A	#N/A	#N/A	8.36322	#N/A	#N/A	0.453471	0.345059	0.564622	#N/A	#N/A	13	ENSG00000067369	TP53BP1	protein_coding	tumor protein p53 binding protein 1 [Source:HGNC Symbol;Acc:HGNC:11999]
PPP4R3B-DT	#N/A	#N/A	#N/A	#N/A	#N/A	2.30778	2.48625	2.16916	1.55095	0.885749	2.09883	#N/A	1.24438	#N/A	#N/A	0.608666	#N/A	1.09068	1.14128	4.34847	#N/A	#N/A	0.54001	0.529546	#N/A	#N/A	#N/A	13	ENSG00000272606	PPP4R3B-DT	lncRNA	PPP4R3B divergent transcript [Source:HGNC Symbol;Acc:HGNC:55209]
C11orf80	#N/A	#N/A	#N/A	#N/A	#N/A	3.00252	2.84739	3.71591	3.41827	1.70912	1.66692	0.41557	3.06094	0.554005	#N/A	0.477683	#N/A	#N/A	#N/A	8.70483	#N/A	#N/A	#N/A	0.273896	0.575338	#N/A	#N/A	13	ENSG00000173715	C11orf80	protein_coding	chromosome 11 open reading frame 80 [Source:HGNC Symbol;Acc:HGNC:26197]
LINC02951	#N/A	#N/A	#N/A	#N/A	#N/A	1.72413	1.7061	#N/A	3.10131	1.31137	1.76237	1.06058	2.73935	0.665611	#N/A	1.05062	#N/A	#N/A	#N/A	5.50006	#N/A	#N/A	0.828501	0.955156	1.18025	#N/A	#N/A	13	ENSG00000255503	LINC02951	lncRNA	long intergenic non-protein coding RNA 2951 [Source:HGNC Symbol;Acc:HGNC:55967]
BET1	#N/A	#N/A	#N/A	#N/A	#N/A	1.03134	1.26397	1.10158	1.92586	0.604816	0.830186	#N/A	0.826494	0.529304	#N/A	0.433165	1.24917	#N/A	#N/A	2.64487	#N/A	#N/A	0.405159	0.322883	#N/A	#N/A	#N/A	13	ENSG00000105829	BET1	protein_coding	Bet1 golgi vesicular membrane trafficking protein [Source:HGNC Symbol;Acc:HGNC:14562]
HIP1R	#N/A	#N/A	#N/A	#N/A	#N/A	5.67921	6.35375	3.589	5.5602	4.82452	3.26706	#N/A	4.70766	#N/A	#N/A	#N/A	#N/A	1.574	#N/A	7.84723	#N/A	0.897661	#N/A	0.359697	0.325614	#N/A	2.89231	13	ENSG00000130787	HIP1R	protein_coding	huntingtin interacting protein 1 related [Source:HGNC Symbol;Acc:HGNC:18415]
TEX9	#N/A	#N/A	#N/A	#N/A	#N/A	2.93304	3.05533	2.25111	3.77944	3.36138	1.30392	#N/A	3.31887	#N/A	#N/A	1.44098	#N/A	1.2848	#N/A	6.09576	#N/A	#N/A	0.935292	0.808221	1.18572	#N/A	#N/A	13	ENSG00000151575	TEX9	protein_coding	testis expressed 9 [Source:HGNC Symbol;Acc:HGNC:29585]
#287378	#N/A	#N/A	#N/A	#N/A	#N/A	2.11509	1.30525	1.63548	#N/A	1.47341	1.08705	#N/A	2.37544	#N/A	#N/A	1.08989	#N/A	#N/A	#N/A	5.491	#N/A	0.721973	0.776008	1.08424	1.4262	1.34013	#N/A	13	ENSG00000287378		lncRNA	novel transcript, antisense to CMSS1
MGMT	#N/A	#N/A	#N/A	#N/A	#N/A	0.45246	0.772374	0.525576	1.09457	0.749979	0.829894	#N/A	0.71839	#N/A	#N/A	#N/A	#N/A	0.938903	0.536095	6.49386	#N/A	0.20253	#N/A	0.14594	0.385049	#N/A	#N/A	13	ENSG00000170430	MGMT	protein_coding	O-6-methylguanine-DNA methyltransferase [Source:HGNC Symbol;Acc:HGNC:7059]
LYRM9	#N/A	#N/A	#N/A	#N/A	#N/A	1.26525	#N/A	4.34952	#N/A	#N/A	1.17984	#N/A	0.773286	0.475193	#N/A	1.16345	1.99525	1.1254	1.11331	2.96673	#N/A	0.578427	0.838027	0.311972	#N/A	#N/A	#N/A	13	ENSG00000232859	LYRM9	protein_coding	LYR motif containing 9 [Source:HGNC Symbol;Acc:HGNC:27314]
WDR19	#N/A	#N/A	#N/A	#N/A	#N/A	0.973904	#N/A	#N/A	1.53631	1.61149	0.781184	0.508857	1.6434	#N/A	#N/A	0.76313	0.677986	#N/A	#N/A	7.84736	#N/A	0.418202	0.442287	0.590771	0.829967	#N/A	#N/A	13	ENSG00000157796	WDR19	protein_coding	WD repeat domain 19 [Source:HGNC Symbol;Acc:HGNC:18340]
CENPV	#N/A	#N/A	#N/A	#N/A	#N/A	2.5966	2.66861	2.6347	3.44966	2.31239	1.36778	#N/A	3.44163	0.622315	0.685541	#N/A	#N/A	#N/A	0.920831	5.77947	#N/A	#N/A	0.607549	0.531211	#N/A	#N/A	#N/A	13	ENSG00000166582	CENPV	protein_coding	centromere protein V [Source:HGNC Symbol;Acc:HGNC:29920]
SINHCAF#139146	#N/A	#N/A	#N/A	#N/A	#N/A	0.468784	0.774208	#N/A	1.09717	0.306207	#N/A	0.535967	0.334372	0.278195	#N/A	0.828286	#N/A	#N/A	#N/A	6.87508	#N/A	0.532916	0.927783	0.461809	0.480695	#N/A	#N/A	13	ENSG00000139146	SINHCAF	protein_coding	SIN3-HDAC complex associated factor [Source:HGNC Symbol;Acc:HGNC:30702]
FAM216A	#N/A	#N/A	#N/A	#N/A	#N/A	0.717072	1.13754	#N/A	#N/A	0.505484	0.823842	0.934659	1.01369	#N/A	#N/A	0.796214	#N/A	#N/A	1.57201	6.86427	#N/A	0.396168	0.920275	0.712479	0.949303	#N/A	#N/A	13	ENSG00000204856	FAM216A	protein_coding	family with sequence similarity 216 member A [Source:HGNC Symbol;Acc:HGNC:30180]
C2orf81	#N/A	#N/A	#N/A	#N/A	#N/A	2.05312	2.34056	#N/A	1.41612	1.61574	#N/A	#N/A	0.972684	1.05201	#N/A	1.2275	3.15044	#N/A	1.12093	4.12633	#N/A	1.09063	1.70162	0.670898	#N/A	#N/A	#N/A	13	ENSG00000284308	C2orf81	protein_coding	chromosome 2 open reading frame 81 [Source:HGNC Symbol;Acc:HGNC:34350]
ADAMTS6	#N/A	#N/A	#N/A	#N/A	#N/A	3.85596	3.60215	3.50621	5.28016	4.06563	2.4168	#N/A	3.64341	#N/A	#N/A	1.75455	#N/A	1.29644	#N/A	7.72482	#N/A	1.22867	#N/A	0.483199	0.642656	#N/A	#N/A	13	ENSG00000049192	ADAMTS6	protein_coding	ADAM metallopeptidase with thrombospondin type 1 motif 6 [Source:HGNC Symbol;Acc:HGNC:222]
#286186	#N/A	#N/A	#N/A	#N/A	#N/A	1.24542	#N/A	2.00321	#N/A	#N/A	1.6139	#N/A	2.00446	0.468022	#N/A	1.37725	1.24577	#N/A	2.30805	4.2979	#N/A	0.639868	1.13363	1.00954	1.96765	#N/A	#N/A	13	ENSG00000286186		lncRNA	novel transcript, antisense to NFATC1
CRYBG2	#N/A	#N/A	#N/A	#N/A	#N/A	1.9618	#N/A	1.75509	3.58631	1.1559	1.57722	0.889936	2.66205	0.43576	#N/A	1.20052	#N/A	1.82809	3.3908	3.59169	#N/A	#N/A	#N/A	#N/A	0.52826	#N/A	#N/A	13	ENSG00000176092	CRYBG2	protein_coding	crystallin beta-gamma domain containing 2 [Source:HGNC Symbol;Acc:HGNC:17295]
#254787	#N/A	#N/A	#N/A	#N/A	#N/A	2.55168	#N/A	#N/A	#N/A	4.91156	1.355	#N/A	3.13503	0.774392	#N/A	2.0339	2.10485	#N/A	1.29827	3.50929	#N/A	1.70546	1.84658	1.19648	1.81807	#N/A	#N/A	13	ENSG00000254787		lncRNA	novel transcript
MAMDC2#165072	#N/A	#N/A	#N/A	#N/A	#N/A	2.11025	#N/A	#N/A	1.71671	1.69224	#N/A	0.860629	1.65309	0.759797	#N/A	0.943054	#N/A	#N/A	#N/A	4.48297	#N/A	0.799794	1.00734	0.940556	1.50936	1.30547	#N/A	13	ENSG00000165072	MAMDC2	protein_coding	MAM domain containing 2 [Source:HGNC Symbol;Acc:HGNC:23673]
BMERB1#166780	#N/A	#N/A	#N/A	#N/A	#N/A	0.754915	#N/A	1.67485	1.40125	0.472078	0.751461	0.909794	1.85795	0.197435	#N/A	0.349973	#N/A	0.818342	#N/A	8.12187	#N/A	#N/A	#N/A	0.271931	0.819149	#N/A	#N/A	13	ENSG00000166780	BMERB1	protein_coding	bMERB domain containing 1 [Source:HGNC Symbol;Acc:HGNC:19213]
#274015	#N/A	#N/A	#N/A	#N/A	#N/A	1.52201	#N/A	1.78968	1.99469	1.61185	1.05069	#N/A	0.701931	0.580817	#N/A	0.585644	#N/A	#N/A	1.49199	6.78896	#N/A	0.709403	0.645864	0.373883	#N/A	#N/A	#N/A	13	ENSG00000274015		lncRNA	novel transcript
#259336	#N/A	#N/A	#N/A	#N/A	#N/A	1.82788	3.18371	3.17	#N/A	1.99412	#N/A	1.74786	2.55348	0.525313	#N/A	1.08696	#N/A	#N/A	#N/A	4.50621	#N/A	0.720278	2.1291	1.19331	3.33114	#N/A	#N/A	13	ENSG00000259336		lncRNA	novel transcript
ZNF783	#N/A	#N/A	#N/A	#N/A	#N/A	0.426225	0.974524	1.20448	#N/A	0.334335	0.907971	#N/A	0.719479	#N/A	#N/A	0.427948	1.61882	#N/A	1.06654	7.38977	#N/A	#N/A	0.246018	0.313489	0.44339	#N/A	#N/A	13	ENSG00000204946	ZNF783	protein_coding	zinc finger protein 783 [Source:HGNC Symbol;Acc:HGNC:27222]
HNRNPDL	#N/A	#N/A	#N/A	#N/A	#N/A	0.53036	0.874545	0.735689	0.713225	0.387838	#N/A	0.260635	#N/A	0.286512	0.371313	0.152834	#N/A	#N/A	0.731601	10.553	#N/A	0.204925	0.236352	#N/A	#N/A	#N/A	#N/A	13	ENSG00000152795	HNRNPDL	protein_coding	heterogeneous nuclear ribonucleoprotein D like [Source:HGNC Symbol;Acc:HGNC:5037]
BCAT2	#N/A	#N/A	#N/A	#N/A	#N/A	0.749716	1.00607	1.7785	1.2879	1.3479	0.528902	#N/A	1.21345	#N/A	#N/A	0.818544	#N/A	#N/A	#N/A	6.9386	#N/A	#N/A	0.404248	0.392948	0.572161	1.18191	#N/A	13	ENSG00000105552	BCAT2	protein_coding	branched chain amino acid transaminase 2 [Source:HGNC Symbol;Acc:HGNC:977]
PAWR	#N/A	#N/A	#N/A	#N/A	#N/A	4.99369	4.28726	2.52023	3.62897	6.03009	#N/A	1.22699	2.89637	0.733032	#N/A	#N/A	#N/A	#N/A	#N/A	3.83834	#N/A	1.68359	2.70626	1.29448	1.81123	#N/A	#N/A	13	ENSG00000177425	PAWR	protein_coding	pro-apoptotic WT1 regulator [Source:HGNC Symbol;Acc:HGNC:8614]
TRAPPC6A	#N/A	#N/A	#N/A	#N/A	#N/A	0.662055	1.35854	#N/A	2.04767	0.395562	0.760399	#N/A	#N/A	0.350232	#N/A	0.399466	1.10268	#N/A	0.627509	6.80328	#N/A	0.319628	0.506397	#N/A	#N/A	1.12366	#N/A	13	ENSG00000007255	TRAPPC6A	protein_coding	trafficking protein particle complex subunit 6A [Source:HGNC Symbol;Acc:HGNC:23069]
LTK	#N/A	#N/A	#N/A	#N/A	#N/A	3.29736	2.63487	#N/A	1.7445	4.32507	1.48374	#N/A	5.17395	0.938349	#N/A	1.68636	1.44127	#N/A	#N/A	3.89623	#N/A	#N/A	1.51543	#N/A	1.3695	1.77859	#N/A	13	ENSG00000062524	LTK	protein_coding	leukocyte receptor tyrosine kinase [Source:HGNC Symbol;Acc:HGNC:6721]
MARCHF3	#N/A	#N/A	#N/A	#N/A	#N/A	1.09384	1.95124	1.46414	#N/A	1.45009	1.10369	1.628	1.93013	0.383716	#N/A	0.824925	#N/A	#N/A	#N/A	8.87666	#N/A	#N/A	2.40235	1.85362	2.25505	#N/A	#N/A	13	ENSG00000173926	MARCHF3	protein_coding	membrane associated ring-CH-type finger 3 [Source:HGNC Symbol;Acc:HGNC:28728]
EPHB6#106123	#N/A	#N/A	#N/A	#N/A	#N/A	0.508794	#N/A	#N/A	2.31625	1.6198	0.6332	#N/A	0.482467	0.600122	#N/A	2.43362	1.88282	2.27922	1.4792	6.41007	#N/A	#N/A	1.66634	#N/A	0.913076	#N/A	#N/A	13	ENSG00000106123	EPHB6	protein_coding	EPH receptor B6 [Source:HGNC Symbol;Acc:HGNC:3396]
ZNF658	#N/A	#N/A	#N/A	#N/A	#N/A	0.786425	#N/A	#N/A	#N/A	0.774518	1.60454	#N/A	1.30818	0.801585	#N/A	1.00199	#N/A	1.16672	1.30935	4.77268	#N/A	0.543806	0.705152	0.409226	0.870418	#N/A	#N/A	13	ENSG00000274349	ZNF658	protein_coding	zinc finger protein 658 [Source:HGNC Symbol;Acc:HGNC:25226]
ENTR1	#N/A	#N/A	#N/A	#N/A	#N/A	0.575708	1.3035	#N/A	#N/A	0.750938	#N/A	#N/A	0.641751	0.262881	#N/A	0.466232	0.761419	0.962514	0.905026	5.41758	#N/A	0.300588	0.584664	0.332399	#N/A	#N/A	#N/A	13	ENSG00000165689	ENTR1	protein_coding	endosome associated trafficking regulator 1 [Source:HGNC Symbol;Acc:HGNC:10667]
KDM5B	#N/A	#N/A	#N/A	#N/A	#N/A	0.278741	0.808005	1.08736	0.986115	#N/A	0.500879	0.358596	0.533019	0.230702	#N/A	#N/A	1.67403	#N/A	#N/A	6.91162	#N/A	#N/A	0.199394	0.2535	0.426603	#N/A	#N/A	13	ENSG00000117139	KDM5B	protein_coding	lysine demethylase 5B [Source:HGNC Symbol;Acc:HGNC:18039]
EEF1A1-AS1	#N/A	#N/A	#N/A	#N/A	#N/A	1.85918	1.53745	1.23723	#N/A	1.81109	1.42885	#N/A	2.90855	#N/A	#N/A	0.881187	2.17196	#N/A	#N/A	3.24716	#N/A	0.829812	1.40139	0.552124	1.2678	#N/A	#N/A	13	ENSG00000229862	EEF1A1-AS1	lncRNA	EEF1A1 antisense RNA 1 [Source:HGNC Symbol;Acc:HGNC:40206]
DET1	#N/A	#N/A	#N/A	#N/A	#N/A	0.356693	#N/A	1.64425	#N/A	#N/A	0.765206	0.767371	0.342067	#N/A	#N/A	0.279371	#N/A	0.878453	0.851987	6.69593	#N/A	0.361841	0.318665	0.336885	1.00303	#N/A	#N/A	13	ENSG00000140543	DET1	protein_coding	DET1 partner of COP1 E3 ubiquitin ligase [Source:HGNC Symbol;Acc:HGNC:25477]
SLC24A1	#N/A	#N/A	#N/A	#N/A	#N/A	0.620986	0.887337	#N/A	#N/A	1.4411	0.352702	#N/A	2.0958	#N/A	#N/A	0.36751	1.10809	#N/A	0.715059	8.2814	#N/A	0.278942	#N/A	0.509952	0.991025	0.712756	#N/A	13	ENSG00000074621	SLC24A1	protein_coding	solute carrier family 24 member 1 [Source:HGNC Symbol;Acc:HGNC:10975]
NFX1	#N/A	#N/A	#N/A	#N/A	#N/A	0.127339	0.772079	#N/A	0.738051	0.30096	0.272473	#N/A	0.612209	#N/A	#N/A	0.429011	#N/A	#N/A	#N/A	6.27541	#N/A	0.163258	0.196803	0.333824	0.60232	0.931478	#N/A	13	ENSG00000086102	NFX1	protein_coding	nuclear transcription factor, X-box binding 1 [Source:HGNC Symbol;Acc:HGNC:7803]
DENND4A	#N/A	#N/A	#N/A	#N/A	#N/A	#N/A	#N/A	#N/A	#N/A	1.13774	#N/A	#N/A	0.601384	0.158415	#N/A	0.524562	0.565002	1.0064	1.1067	8.25464	#N/A	0.162531	0.159555	0.33761	0.705789	0.418351	#N/A	13	ENSG00000174485	DENND4A	protein_coding	DENN domain containing 4A [Source:HGNC Symbol;Acc:HGNC:24321]
KIF16B	#N/A	#N/A	#N/A	#N/A	#N/A	#N/A	#N/A	#N/A	#N/A	0.555968	#N/A	0.498631	0.353064	0.414093	0.373902	1.00304	0.8541	0.803804	1.20935	8.5754	#N/A	#N/A	0.841949	0.539443	1.15506	#N/A	#N/A	13	ENSG00000089177	KIF16B	protein_coding	kinesin family member 16B [Source:HGNC Symbol;Acc:HGNC:15869]
#287216	#N/A	#N/A	#N/A	#N/A	#N/A	#N/A	#N/A	#N/A	#N/A	0.491991	0.902436	#N/A	0.794791	0.422741	#N/A	0.811169	0.937651	2.11849	1.23559	5.29976	#N/A	0.619917	1.12845	0.752337	1.08511	#N/A	#N/A	13	ENSG00000287216		lncRNA	novel transcript, antisense to KIAA0922
EFCAB13	#N/A	#N/A	#N/A	#N/A	#N/A	#N/A	#N/A	#N/A	#N/A	0.385281	0.52342	0.526825	0.705443	0.216677	#N/A	0.928605	1.30723	#N/A	#N/A	8.3484	#N/A	0.886647	0.639515	0.785607	1.2937	1.32496	#N/A	13	ENSG00000178852	EFCAB13	protein_coding	EF-hand calcium binding domain 13 [Source:HGNC Symbol;Acc:HGNC:26864]
ATXN7L1	1.92786	0.447951	1.43356	1.50962	1.71737	#N/A	#N/A	#N/A	#N/A	0.850397	0.409208	1.19886	0.415246	#N/A	#N/A	#N/A	#N/A	1.28888	#N/A	8.37885	#N/A	#N/A	#N/A	#N/A	0.478886	#N/A	#N/A	12	ENSG00000146776	ATXN7L1	protein_coding	ataxin 7 like 1 [Source:HGNC Symbol;Acc:HGNC:22210]
WWC2	5.57487	#N/A	5.28062	3.44089	5.31794	#N/A	#N/A	#N/A	#N/A	#N/A	#N/A	#N/A	#N/A	#N/A	#N/A	#N/A	1.87368	#N/A	3.92586	7.51753	#N/A	1.13936	0.816711	0.787355	1.56217	3.27844	#N/A	12	ENSG00000151718	WWC2	protein_coding	WW and C2 domain containing 2 [Source:HGNC Symbol;Acc:HGNC:24148]
FOXN3	1.01176	0.261598	0.810108	0.579859	0.528905	#N/A	#N/A	#N/A	#N/A	#N/A	#N/A	#N/A	0.286829	#N/A	#N/A	#N/A	0.407646	1.11134	0.868796	8.48434	#N/A	#N/A	#N/A	0.147325	0.427405	#N/A	#N/A	12	ENSG00000053254	FOXN3	protein_coding	forkhead box N3 [Source:HGNC Symbol;Acc:HGNC:1928]
GPAT3	4.67501	#N/A	5.42147	3.90421	5.29585	#N/A	#N/A	#N/A	#N/A	#N/A	#N/A	#N/A	#N/A	#N/A	#N/A	2.54997	3.27262	#N/A	5.02331	0.894934	#N/A	#N/A	3.48461	0.989059	2.86445	2.44193	#N/A	12	ENSG00000138678	GPAT3	protein_coding	glycerol-3-phosphate acyltransferase 3 [Source:HGNC Symbol;Acc:HGNC:28157]
SESN1	1.13715	0.342648	1.03742	#N/A	#N/A	#N/A	#N/A	#N/A	#N/A	#N/A	0.525478	#N/A	0.325925	#N/A	#N/A	#N/A	0.878417	0.4192	0.61092	6.99046	#N/A	#N/A	#N/A	0.191332	0.44637	1.24679	#N/A	12	ENSG00000080546	SESN1	protein_coding	sestrin 1 [Source:HGNC Symbol;Acc:HGNC:21595]
ZNRF1	5.4312	1.3074	3.64904	5.98301	4.49722	#N/A	#N/A	#N/A	#N/A	#N/A	#N/A	#N/A	#N/A	#N/A	#N/A	1.38244	#N/A	#N/A	1.71004	4.27886	#N/A	#N/A	1.15006	0.444466	1.12984	2.34024	#N/A	12	ENSG00000186187	ZNRF1	protein_coding	zinc and ring finger 1 [Source:HGNC Symbol;Acc:HGNC:18452]
KLRK1-AS1	3.72511	#N/A	2.49849	3.49497	3.78002	3.53408	#N/A	#N/A	2.63928	3.42411	2.20507	#N/A	3.34967	#N/A	#N/A	#N/A	#N/A	#N/A	2.47837	4.73744	#N/A	0.888326	#N/A	#N/A	#N/A	#N/A	#N/A	12	ENSG00000245648	KLRK1-AS1	lncRNA	KLRK1 antisense RNA 1 [Source:HGNC Symbol;Acc:HGNC:54868]
DNMT1	1.0565	#N/A	1.3916	1.00445	1.52951	#N/A	0.811021	1.44276	#N/A	0.534292	0.615185	#N/A	0.326377	#N/A	#N/A	#N/A	#N/A	0.640553	1.04953	6.95256	#N/A	#N/A	#N/A	#N/A	#N/A	#N/A	#N/A	12	ENSG00000130816	DNMT1	protein_coding	DNA methyltransferase 1 [Source:HGNC Symbol;Acc:HGNC:2976]
CASC8	3.85364	#N/A	2.64875	2.16693	2.60867	3.02486	#N/A	#N/A	2.21163	3.30295	2.42017	#N/A	6.87688	#N/A	#N/A	#N/A	#N/A	1.25126	3.07844	5.83046	#N/A	#N/A	#N/A	#N/A	#N/A	#N/A	#N/A	12	ENSG00000246228	CASC8	lncRNA	cancer susceptibility 8 [Source:HGNC Symbol;Acc:HGNC:45129]
MOV10	1.78055	0.697356	1.43921	1.39515	1.17117	0.445396	1.52451	#N/A	#N/A	#N/A	0.641148	#N/A	0.281431	#N/A	#N/A	#N/A	#N/A	1.46048	3.60758	7.28199	#N/A	#N/A	#N/A	#N/A	#N/A	#N/A	#N/A	12	ENSG00000155363	MOV10	protein_coding	Mov10 RISC complex RNA helicase [Source:HGNC Symbol;Acc:HGNC:7200]
BCL2L1	1.22048	#N/A	0.936878	0.8424	0.818401	0.553274	1.19932	#N/A	#N/A	0.77783	1.16869	#N/A	1.07227	#N/A	#N/A	#N/A	#N/A	#N/A	0.787783	1.95677	#N/A	#N/A	#N/A	#N/A	#N/A	0.779457	#N/A	12	ENSG00000171552	BCL2L1	protein_coding	BCL2 like 1 [Source:HGNC Symbol;Acc:HGNC:992]
ADA2	0.837164	#N/A	0.410109	1.30196	#N/A	#N/A	#N/A	#N/A	#N/A	#N/A	#N/A	0.301841	#N/A	#N/A	#N/A	0.325886	0.994292	#N/A	#N/A	7.34723	#N/A	0.205026	0.262835	0.207899	0.353886	#N/A	1.50245	12	ENSG00000093072	ADA2	protein_coding	adenosine deaminase 2 [Source:HGNC Symbol;Acc:HGNC:1839]
RNF213	1.04835	#N/A	0.81383	0.825252	1.07517	#N/A	0.384279	0.518726	#N/A	#N/A	0.86984	#N/A	0.308423	#N/A	#N/A	#N/A	#N/A	0.485675	0.954474	7.45385	#N/A	#N/A	#N/A	#N/A	#N/A	#N/A	1.29665	12	ENSG00000173821	RNF213	protein_coding	ring finger protein 213 [Source:HGNC Symbol;Acc:HGNC:14539]
SLC20A2	0.728815	0.446545	0.325419	0.942467	#N/A	0.315637	0.659767	#N/A	#N/A	0.765734	#N/A	#N/A	0.731666	#N/A	#N/A	#N/A	#N/A	#N/A	0.761134	9.70641	#N/A	#N/A	#N/A	0.1993	0.350389	#N/A	#N/A	12	ENSG00000168575	SLC20A2	protein_coding	solute carrier family 20 member 2 [Source:HGNC Symbol;Acc:HGNC:10947]
SPATA13	3.34341	0.676759	2.38999	1.76238	3.91562	#N/A	#N/A	#N/A	0.593322	0.6394	1.5188	#N/A	0.975812	#N/A	#N/A	#N/A	#N/A	#N/A	2.31977	6.43694	#N/A	#N/A	#N/A	#N/A	#N/A	#N/A	1.25313	12	ENSG00000182957	SPATA13	protein_coding	spermatogenesis associated 13 [Source:HGNC Symbol;Acc:HGNC:23222]
#255476	1.73777	#N/A	1.01815	#N/A	1.19443	#N/A	#N/A	#N/A	#N/A	#N/A	#N/A	#N/A	#N/A	#N/A	#N/A	0.308951	1.2569	#N/A	3.6232	7.69869	#N/A	1.12841	0.576545	0.629941	1.68334	1.93538	#N/A	12	ENSG00000255476		lncRNA	novel transcript
GALNT11	1.02325	0.323815	0.645609	#N/A	1.23832	0.161064	#N/A	#N/A	#N/A	0.193867	0.287684	#N/A	0.636154	#N/A	#N/A	#N/A	#N/A	0.803542	1.46063	6.42009	#N/A	0.244291	#N/A	#N/A	#N/A	#N/A	#N/A	12	ENSG00000178234	GALNT11	protein_coding	polypeptide N-acetylgalactosaminyltransferase 11 [Source:HGNC Symbol;Acc:HGNC:19875]
XRN1	0.728314	#N/A	0.468852	0.499083	0.491504	0.247247	0.714437	0.387971	#N/A	0.184474	0.59061	#N/A	0.608486	#N/A	#N/A	#N/A	#N/A	#N/A	#N/A	7.45487	#N/A	#N/A	#N/A	#N/A	0.249259	#N/A	#N/A	12	ENSG00000114127	XRN1	protein_coding	5'-3' exoribonuclease 1 [Source:HGNC Symbol;Acc:HGNC:30654]
PPM1B	0.57975	0.181792	0.2438	0.335744	0.244979	#N/A	#N/A	#N/A	0.796461	#N/A	0.405701	#N/A	0.50212	#N/A	#N/A	#N/A	0.293044	#N/A	#N/A	8.21889	#N/A	#N/A	#N/A	0.147194	0.413694	#N/A	#N/A	12	ENSG00000138032	PPM1B	protein_coding	protein phosphatase, Mg2+/Mn2+ dependent 1B [Source:HGNC Symbol;Acc:HGNC:9276]
PCGF3-AS1	0.928255	#N/A	0.392023	#N/A	0.681453	0.301767	0.580493	#N/A	#N/A	0.871852	0.295963	#N/A	1.07639	#N/A	#N/A	#N/A	#N/A	#N/A	#N/A	8.93517	#N/A	#N/A	#N/A	0.403689	0.597849	0.790645	#N/A	12	ENSG00000249592	PCGF3-AS1	lncRNA	PCGF3 antisense RNA 1 [Source:HGNC Symbol;Acc:HGNC:56108]
SLC5A4-AS1	6.7838	#N/A	4.29636	3.32183	5.26933	#N/A	#N/A	#N/A	#N/A	#N/A	#N/A	#N/A	#N/A	#N/A	#N/A	2.70812	3.63164	#N/A	3.40141	4.64577	#N/A	#N/A	1.85276	0.871365	1.09929	3.75438	#N/A	12	ENSG00000242082	SLC5A4-AS1	lncRNA	SLC5A4 antisense RNA 1 [Source:HGNC Symbol;Acc:HGNC:53163]
HOOK2	1.12638	#N/A	0.690261	#N/A	0.810591	#N/A	#N/A	#N/A	#N/A	#N/A	#N/A	#N/A	#N/A	#N/A	#N/A	0.909243	1.20231	#N/A	0.718953	6.48072	#N/A	0.51477	0.845632	0.810424	1.12095	0.97094	#N/A	12	ENSG00000095066	HOOK2	protein_coding	hook microtubule tethering protein 2 [Source:HGNC Symbol;Acc:HGNC:19885]
RAP1A	0.669846	0.221561	0.297513	0.41242	0.918323	#N/A	#N/A	#N/A	#N/A	#N/A	#N/A	0.288144	#N/A	#N/A	#N/A	0.162057	0.364335	0.935605	#N/A	6.94511	#N/A	#N/A	#N/A	#N/A	0.225359	0.586196	#N/A	12	ENSG00000116473	RAP1A	protein_coding	RAP1A, member of RAS oncogene family [Source:HGNC Symbol;Acc:HGNC:9855]
SAR1A	0.755259	0.448378	0.634759	0.52621	0.850207	0.237035	#N/A	#N/A	0.889809	0.348671	0.437898	#N/A	0.411348	#N/A	#N/A	#N/A	#N/A	#N/A	0.437931	6.30751	#N/A	#N/A	#N/A	#N/A	#N/A	#N/A	#N/A	12	ENSG00000079332	SAR1A	protein_coding	secretion associated Ras related GTPase 1A [Source:HGNC Symbol;Acc:HGNC:10534]
SACM1L	0.684591	0.254571	0.489072	#N/A	0.547448	0.468254	0.788805	0.721921	0.793583	0.493039	#N/A	#N/A	0.650407	#N/A	#N/A	#N/A	#N/A	#N/A	0.789525	9.79388	#N/A	#N/A	#N/A	#N/A	#N/A	#N/A	#N/A	12	ENSG00000211456	SACM1L	protein_coding	SAC1 like phosphatidylinositide phosphatase [Source:HGNC Symbol;Acc:HGNC:17059]
USP15	0.760002	#N/A	0.248426	0.321852	0.364489	#N/A	#N/A	#N/A	#N/A	#N/A	#N/A	0.264241	#N/A	#N/A	#N/A	0.482092	0.503455	#N/A	0.90858	10.0983	#N/A	#N/A	0.357324	0.391705	0.887192	#N/A	#N/A	12	ENSG00000135655	USP15	protein_coding	ubiquitin specific peptidase 15 [Source:HGNC Symbol;Acc:HGNC:12613]
OTUD7B	1.36535	#N/A	1.34775	#N/A	3.91776	5.04034	1.90618	6.36336	5.53557	3.93147	3.32941	#N/A	5.40395	#N/A	#N/A	#N/A	#N/A	1.40985	#N/A	7.42312	#N/A	#N/A	#N/A	#N/A	#N/A	#N/A	#N/A	12	ENSG00000264522	OTUD7B	protein_coding	OTU deubiquitinase 7B [Source:HGNC Symbol;Acc:HGNC:16683]
DGCR2	0.753929	#N/A	0.457082	0.64577	0.526299	#N/A	#N/A	#N/A	#N/A	0.427567	0.690898	#N/A	0.444293	#N/A	#N/A	0.411092	#N/A	#N/A	#N/A	9.99973	#N/A	#N/A	0.158668	0.302084	0.628669	#N/A	#N/A	12	ENSG00000070413	DGCR2	protein_coding	DiGeorge syndrome critical region gene 2 [Source:HGNC Symbol;Acc:HGNC:2845]
ACVR1B	2.36933	#N/A	2.36016	#N/A	2.37932	#N/A	#N/A	#N/A	#N/A	#N/A	#N/A	#N/A	#N/A	#N/A	#N/A	1.28455	1.71554	#N/A	2.88767	6.48422	#N/A	0.399995	1.00587	0.759845	0.815755	2.62375	#N/A	12	ENSG00000135503	ACVR1B	protein_coding	activin A receptor type 1B [Source:HGNC Symbol;Acc:HGNC:172]
#267136	2.43941	#N/A	2.15735	#N/A	#N/A	#N/A	#N/A	#N/A	1.64577	0.582492	#N/A	0.931289	2.39631	#N/A	#N/A	0.903484	#N/A	#N/A	1.10436	6.40651	#N/A	#N/A	1.21373	1.44113	2.31975	#N/A	#N/A	12	ENSG00000267136		lncRNA	novel transcript, antisense C18orf1
CCNL1	0.514222	#N/A	0.366244	0.442953	0.423177	#N/A	#N/A	#N/A	#N/A	0.19883	#N/A	#N/A	#N/A	#N/A	#N/A	0.367241	0.539926	#N/A	#N/A	7.97865	#N/A	#N/A	0.169454	0.204269	0.577282	#N/A	1.12613	12	ENSG00000163660	CCNL1	protein_coding	cyclin L1 [Source:HGNC Symbol;Acc:HGNC:20569]
ANKHD1	0.570528	#N/A	0.231759	#N/A	0.322389	#N/A	0.313764	0.349689	#N/A	#N/A	#N/A	#N/A	0.404608	#N/A	#N/A	0.209669	0.345453	#N/A	#N/A	8.65321	#N/A	#N/A	#N/A	0.15216	0.576069	0.306095	#N/A	12	ENSG00000131503	ANKHD1	protein_coding	ankyrin repeat and KH domain containing 1 [Source:HGNC Symbol;Acc:HGNC:24714]
STAT1	1.08957	0.696472	1.24701	1.44123	1.41872	#N/A	#N/A	#N/A	#N/A	#N/A	0.446429	#N/A	#N/A	#N/A	#N/A	0.723379	#N/A	0.688809	0.998586	7.62502	#N/A	#N/A	0.361248	#N/A	0.255567	#N/A	#N/A	12	ENSG00000115415	STAT1	protein_coding	signal transducer and activator of transcription 1 [Source:HGNC Symbol;Acc:HGNC:11362]
ULK2	2.72046	#N/A	2.17381	1.93181	2.78658	#N/A	#N/A	#N/A	#N/A	#N/A	#N/A	0.376103	#N/A	#N/A	#N/A	#N/A	#N/A	0.993884	0.998016	7.83278	#N/A	0.302045	#N/A	0.375522	0.513963	1.87915	#N/A	12	ENSG00000083290	ULK2	protein_coding	unc-51 like autophagy activating kinase 2 [Source:HGNC Symbol;Acc:HGNC:13480]
AGO2	0.820128	#N/A	0.850611	0.764465	#N/A	#N/A	#N/A	#N/A	0.668888	#N/A	#N/A	0.294122	#N/A	#N/A	#N/A	0.344033	#N/A	0.490461	0.584957	7.79054	#N/A	#N/A	0.355854	0.326253	0.480912	#N/A	#N/A	12	ENSG00000123908	AGO2	protein_coding	argonaute RISC catalytic component 2 [Source:HGNC Symbol;Acc:HGNC:3263]
KIAA1671	3.33531	#N/A	3.58278	4.98519	4.9235	2.4144	#N/A	2.4954	2.05614	2.05689	2.08392	#N/A	3.18009	#N/A	#N/A	#N/A	#N/A	#N/A	2.38655	5.25993	#N/A	#N/A	#N/A	#N/A	#N/A	#N/A	#N/A	12	ENSG00000197077	KIAA1671	protein_coding	KIAA1671 [Source:HGNC Symbol;Acc:HGNC:29345]
CCNY	0.504302	#N/A	0.306794	#N/A	0.25773	#N/A	#N/A	#N/A	#N/A	#N/A	#N/A	#N/A	#N/A	#N/A	#N/A	0.173682	0.588651	#N/A	0.831392	6.48218	#N/A	0.372459	0.244734	0.329176	0.564451	0.446078	#N/A	12	ENSG00000108100	CCNY	protein_coding	cyclin Y [Source:HGNC Symbol;Acc:HGNC:23354]
HERC3#138641	0.801133	#N/A	0.403513	#N/A	0.363987	#N/A	#N/A	#N/A	#N/A	#N/A	#N/A	0.323604	#N/A	#N/A	#N/A	0.418424	0.5632	0.500697	1.74098	8.02048	#N/A	#N/A	0.225484	0.372233	0.748185	#N/A	#N/A	12	ENSG00000138641	HERC3	protein_coding	HECT and RLD domain containing E3 ubiquitin protein ligase 3 [Source:HGNC Symbol;Acc:HGNC:4876]
SEC31B	1.07925	#N/A	0.676431	0.884511	0.79514	#N/A	0.708561	#N/A	#N/A	0.728442	0.465185	#N/A	0.873837	#N/A	#N/A	0.517156	#N/A	#N/A	#N/A	7.81022	#N/A	#N/A	#N/A	0.300046	0.592697	#N/A	#N/A	12	ENSG00000075826	SEC31B	protein_coding	SEC31 homolog B, COPII coat complex component [Source:HGNC Symbol;Acc:HGNC:23197]
XRRA1	0.694702	#N/A	0.377596	#N/A	0.623799	0.711627	0.8427	#N/A	1.30955	0.563307	0.609807	#N/A	1.70742	#N/A	#N/A	#N/A	#N/A	#N/A	#N/A	9.35847	#N/A	#N/A	#N/A	0.206585	0.508907	#N/A	#N/A	12	ENSG00000166435	XRRA1	protein_coding	X-ray radiation resistance associated 1 [Source:HGNC Symbol;Acc:HGNC:18868]
LINC02320	5.04373	#N/A	2.90218	2.01556	5.35538	3.33008	1.58908	1.53182	1.83362	3.3922	1.5838	#N/A	3.19677	#N/A	#N/A	#N/A	#N/A	#N/A	#N/A	3.77963	#N/A	#N/A	#N/A	#N/A	#N/A	#N/A	#N/A	12	ENSG00000258404	LINC02320	lncRNA	long intergenic non-protein coding RNA 2320 [Source:HGNC Symbol;Acc:HGNC:53239]
TVP23C	1.79384	#N/A	1.41587	2.40732	1.14008	0.903928	2.41272	#N/A	1.70374	1.08895	0.344532	#N/A	1.13811	#N/A	#N/A	#N/A	#N/A	#N/A	#N/A	8.8912	#N/A	#N/A	#N/A	#N/A	0.346503	#N/A	#N/A	12	ENSG00000175106	TVP23C	protein_coding	trans-golgi network vesicle protein 23 homolog C [Source:HGNC Symbol;Acc:HGNC:30453]
RNF175	2.35771	#N/A	4.56638	2.21822	0.602439	#N/A	#N/A	#N/A	#N/A	#N/A	#N/A	0.371561	#N/A	#N/A	#N/A	#N/A	2.24284	#N/A	1.73913	0.475047	#N/A	0.245394	4.93168	3.39187	3.43301	#N/A	#N/A	12	ENSG00000145428	RNF175	protein_coding	ring finger protein 175 [Source:HGNC Symbol;Acc:HGNC:27735]
HEG1	0.987968	#N/A	0.891582	#N/A	1.22942	0.936546	1.74543	2.07026	1.0187	#N/A	1.18377	#N/A	#N/A	#N/A	#N/A	#N/A	#N/A	1.17425	2.00694	4.89042	#N/A	#N/A	#N/A	#N/A	#N/A	1.66404	#N/A	12	ENSG00000173706	HEG1	protein_coding	heart development protein with EGF like domains 1 [Source:HGNC Symbol;Acc:HGNC:29227]
CDK17	0.718581	#N/A	0.306224	#N/A	0.613669	0.777148	1.01077	0.932746	0.620711	0.376528	0.598054	#N/A	1.07638	#N/A	#N/A	#N/A	#N/A	0.596636	#N/A	7.3041	#N/A	#N/A	#N/A	#N/A	#N/A	#N/A	#N/A	12	ENSG00000059758	CDK17	protein_coding	cyclin dependent kinase 17 [Source:HGNC Symbol;Acc:HGNC:8750]
PRR5	1.08689	#N/A	0.763542	1.6559	2.71866	3.52578	2.65537	2.70543	2.614	#N/A	2.14321	#N/A	0.983908	#N/A	#N/A	#N/A	#N/A	#N/A	0.447344	4.59745	#N/A	#N/A	#N/A	#N/A	#N/A	#N/A	#N/A	12	ENSG00000186654	PRR5	protein_coding	proline rich 5 [Source:HGNC Symbol;Acc:HGNC:31682]
DSTYK	0.854948	#N/A	0.531932	0.903219	0.74127	#N/A	#N/A	#N/A	#N/A	#N/A	0.302219	#N/A	#N/A	#N/A	#N/A	0.210421	#N/A	1.09527	0.739808	6.78533	#N/A	0.19431	#N/A	0.227444	0.342934	#N/A	#N/A	12	ENSG00000133059	DSTYK	protein_coding	dual serine/threonine and tyrosine protein kinase [Source:HGNC Symbol;Acc:HGNC:29043]
SLC40A1	4.15694	#N/A	5.51677	0.730905	2.80006	#N/A	#N/A	#N/A	#N/A	2.1648	#N/A	3.56832	#N/A	#N/A	#N/A	3.62627	0.804136	#N/A	1.74208	#N/A	#N/A	0.931781	4.40969	#N/A	#N/A	3.04863	#N/A	12	ENSG00000138449	SLC40A1	protein_coding	solute carrier family 40 member 1 [Source:HGNC Symbol;Acc:HGNC:10909]
KLRC4	4.31147	#N/A	7.12119	4.29032	4.825	4.21193	3.95796	1.71905	2.61086	#N/A	#N/A	#N/A	5.07653	#N/A	#N/A	#N/A	#N/A	#N/A	2.31992	4.77671	#N/A	0.665073	#N/A	#N/A	#N/A	#N/A	#N/A	12	ENSG00000183542	KLRC4	protein_coding	killer cell lectin like receptor C4 [Source:HGNC Symbol;Acc:HGNC:6377]
DTHD1	5.4355	#N/A	5.91756	4.62016	7.40212	4.41466	3.4455	3.35424	4.9787	4.0997	1.97787	#N/A	4.79243	#N/A	#N/A	#N/A	#N/A	#N/A	#N/A	6.33929	#N/A	#N/A	#N/A	#N/A	#N/A	#N/A	#N/A	12	ENSG00000197057	DTHD1	protein_coding	death domain containing 1 [Source:HGNC Symbol;Acc:HGNC:37261]
MAN1A2	0.551138	#N/A	0.363387	#N/A	#N/A	0.664594	0.89072	0.811752	1.13374	0.716004	0.45088	#N/A	0.847667	0.180398	#N/A	#N/A	#N/A	#N/A	#N/A	7.02221	#N/A	#N/A	#N/A	#N/A	0.178708	#N/A	#N/A	12	ENSG00000198162	MAN1A2	protein_coding	mannosidase alpha class 1A member 2 [Source:HGNC Symbol;Acc:HGNC:6822]
NMRAL1#153406	0.781205	#N/A	0.663581	0.912832	1.09028	0.660831	1.12159	#N/A	1.20733	0.996629	0.436548	#N/A	0.908993	#N/A	#N/A	#N/A	#N/A	#N/A	0.980151	8.13468	#N/A	#N/A	#N/A	#N/A	#N/A	#N/A	#N/A	12	ENSG00000153406	NMRAL1	protein_coding	NmrA like redox sensor 1 [Source:HGNC Symbol;Acc:HGNC:24987]
BACE1	3.38087	#N/A	2.19646	4.15487	2.35386	#N/A	#N/A	#N/A	#N/A	#N/A	#N/A	1.66704	#N/A	#N/A	#N/A	2.22294	#N/A	#N/A	1.21747	5.18254	#N/A	#N/A	1.31094	0.872236	1.9036	1.29889	#N/A	12	ENSG00000186318	BACE1	protein_coding	beta-secretase 1 [Source:HGNC Symbol;Acc:HGNC:933]
FAM13A-AS1	0.946032	#N/A	0.570014	#N/A	0.488398	#N/A	#N/A	#N/A	#N/A	#N/A	#N/A	0.370172	#N/A	#N/A	#N/A	0.423671	1.10602	0.829766	1.81067	8.00991	#N/A	#N/A	0.416011	0.460904	0.848511	#N/A	#N/A	12	ENSG00000248019	FAM13A-AS1	lncRNA	FAM13A antisense RNA 1 [Source:HGNC Symbol;Acc:HGNC:19370]
HBP1#105856	0.548676	#N/A	#N/A	0.491024	#N/A	#N/A	#N/A	#N/A	#N/A	#N/A	0.418716	0.230766	#N/A	#N/A	#N/A	0.354863	0.95244	0.471181	0.609778	7.51935	#N/A	#N/A	0.184839	0.24566	0.55796	#N/A	#N/A	12	ENSG00000105856	HBP1	protein_coding	HMG-box transcription factor 1 [Source:HGNC Symbol;Acc:HGNC:23200]
PER1	1.23934	#N/A	0.84874	0.572694	1.15524	#N/A	#N/A	#N/A	#N/A	#N/A	#N/A	#N/A	#N/A	#N/A	#N/A	0.745608	1.57637	#N/A	1.87165	6.16065	#N/A	#N/A	0.554805	0.58801	1.02992	0.937996	#N/A	12	ENSG00000179094	PER1	protein_coding	period circadian regulator 1 [Source:HGNC Symbol;Acc:HGNC:8845]
RFTN1	1.03475	0.283396	0.964765	#N/A	#N/A	0.861047	1.22562	1.49075	1.64168	#N/A	#N/A	0.568125	0.577608	#N/A	#N/A	#N/A	0.492029	#N/A	#N/A	10.9031	#N/A	#N/A	#N/A	#N/A	0.344774	#N/A	#N/A	12	ENSG00000131378	RFTN1	protein_coding	raftlin, lipid raft linker 1 [Source:HGNC Symbol;Acc:HGNC:30278]
FNTB	1.00471	#N/A	0.544233	1.10436	0.863941	#N/A	#N/A	#N/A	#N/A	0.330338	0.287796	#N/A	0.475484	#N/A	#N/A	0.520777	#N/A	#N/A	#N/A	2.48098	#N/A	#N/A	0.239498	0.393059	0.821524	#N/A	#N/A	12	ENSG00000257365	FNTB	protein_coding	farnesyltransferase, CAAX box, beta [Source:HGNC Symbol;Acc:HGNC:3785]
ASB3	0.450923	#N/A	#N/A	#N/A	#N/A	0.535094	0.745736	0.752443	1.10637	0.432217	0.457675	#N/A	1.09706	0.23652	#N/A	#N/A	#N/A	#N/A	#N/A	7.63408	#N/A	#N/A	#N/A	0.221728	0.537737	#N/A	#N/A	12	ENSG00000115239	ASB3	protein_coding	ankyrin repeat and SOCS box containing 3 [Source:HGNC Symbol;Acc:HGNC:16013]
C5orf58	4.95287	#N/A	3.46851	2.24256	3.78991	0.729899	#N/A	1.386	#N/A	#N/A	#N/A	#N/A	1.80772	#N/A	#N/A	0.327279	#N/A	#N/A	2.11114	5.80168	#N/A	#N/A	#N/A	0.524306	1.14978	#N/A	#N/A	12	ENSG00000234511	C5orf58	protein_coding	chromosome 5 open reading frame 58 [Source:HGNC Symbol;Acc:HGNC:37272]
KLRK1	2.50841	#N/A	4.33769	3.73904	#N/A	5.34668	4.3062	#N/A	4.23911	4.39661	3.00047	#N/A	6.27512	#N/A	#N/A	#N/A	#N/A	#N/A	3.18239	8.95881	#N/A	0.424056	#N/A	#N/A	#N/A	#N/A	#N/A	12	ENSG00000213809	KLRK1	protein_coding	killer cell lectin like receptor K1 [Source:HGNC Symbol;Acc:HGNC:18788]
BTBD10	0.541874	#N/A	#N/A	#N/A	0.614737	0.299183	0.482867	0.637716	0.999831	#N/A	0.43587	#N/A	0.350968	#N/A	#N/A	#N/A	#N/A	0.425127	1.13732	9.62684	#N/A	#N/A	#N/A	#N/A	0.407547	#N/A	#N/A	12	ENSG00000148925	BTBD10	protein_coding	BTB domain containing 10 [Source:HGNC Symbol;Acc:HGNC:21445]
ANKMY1	0.623201	#N/A	0.161594	#N/A	0.545845	0.239219	#N/A	#N/A	1.21784	0.402644	#N/A	#N/A	0.727417	#N/A	#N/A	#N/A	#N/A	#N/A	0.687069	5.91409	#N/A	#N/A	#N/A	0.21494	0.701049	0.891675	#N/A	12	ENSG00000144504	ANKMY1	protein_coding	ankyrin repeat and MYND domain containing 1 [Source:HGNC Symbol;Acc:HGNC:20987]
#286245	1.55158	#N/A	0.735722	1.31106	0.836107	0.921919	#N/A	#N/A	1.92182	#N/A	#N/A	#N/A	2.35062	#N/A	#N/A	0.504623	#N/A	#N/A	#N/A	6.70474	#N/A	#N/A	0.282486	0.571654	1.64147	#N/A	#N/A	12	ENSG00000286245		lncRNA	novel transcript, antisense to ATP9B
IMMT	0.593674	#N/A	0.532991	#N/A	0.448671	#N/A	#N/A	#N/A	#N/A	0.165601	0.409082	#N/A	0.241382	#N/A	#N/A	0.267272	#N/A	0.522278	0.618682	6.13826	#N/A	0.207272	#N/A	#N/A	0.433347	#N/A	#N/A	12	ENSG00000132305	IMMT	protein_coding	inner membrane mitochondrial protein [Source:HGNC Symbol;Acc:HGNC:6047]
FAM172A	0.448979	#N/A	#N/A	#N/A	#N/A	0.471082	0.911374	0.596593	0.7665	#N/A	0.679829	#N/A	0.818223	#N/A	#N/A	#N/A	0.259285	0.780535	1.26161	7.63436	#N/A	#N/A	#N/A	#N/A	0.381691	#N/A	#N/A	12	ENSG00000113391	FAM172A	protein_coding	family with sequence similarity 172 member A [Source:HGNC Symbol;Acc:HGNC:25365]
DTX3	2.73585	#N/A	2.70884	#N/A	3.65738	4.94227	1.91985	2.43522	3.23076	5.25708	2.20781	#N/A	4.72479	#N/A	#N/A	#N/A	#N/A	#N/A	1.72767	5.91587	#N/A	#N/A	#N/A	#N/A	#N/A	#N/A	#N/A	12	ENSG00000178498	DTX3	protein_coding	deltex E3 ubiquitin ligase 3 [Source:HGNC Symbol;Acc:HGNC:24457]
WDR76	1.08484	#N/A	0.790721	#N/A	#N/A	3.35487	2.29436	1.76214	3.00015	2.92096	1.41671	#N/A	3.04874	0.591976	#N/A	#N/A	#N/A	0.912302	#N/A	6.79978	#N/A	#N/A	#N/A	#N/A	#N/A	#N/A	#N/A	12	ENSG00000092470	WDR76	protein_coding	WD repeat domain 76 [Source:HGNC Symbol;Acc:HGNC:25773]
R3HDM2	0.384767	#N/A	#N/A	#N/A	#N/A	#N/A	#N/A	#N/A	#N/A	#N/A	0.303055	#N/A	0.390971	#N/A	#N/A	0.279008	0.428652	0.493405	0.892784	6.98071	#N/A	0.126992	0.087317	0.292368	0.624321	#N/A	#N/A	12	ENSG00000179912	R3HDM2	protein_coding	R3H domain containing 2 [Source:HGNC Symbol;Acc:HGNC:29167]
ADAMTSL5	5.42478	1.41582	5.41882	#N/A	3.572	5.17177	#N/A	#N/A	#N/A	#N/A	2.14304	#N/A	3.70844	#N/A	#N/A	1.16532	#N/A	1.92053	0.95063	2.91524	#N/A	#N/A	#N/A	#N/A	0.929049	#N/A	#N/A	12	ENSG00000185761	ADAMTSL5	protein_coding	ADAMTS like 5 [Source:HGNC Symbol;Acc:HGNC:27912]
LIMS1	0.63593	0.314883	0.551961	#N/A	1.06705	#N/A	#N/A	#N/A	#N/A	#N/A	#N/A	0.612053	#N/A	0.167288	0.501916	0.950244	#N/A	1.2391	#N/A	#N/A	#N/A	#N/A	0.70551	0.37079	0.618714	#N/A	#N/A	12	ENSG00000169756	LIMS1	protein_coding	LIM zinc finger domain containing 1 [Source:HGNC Symbol;Acc:HGNC:6616]
EMSY	0.500012	#N/A	0.203786	#N/A	#N/A	0.360496	0.798424	0.680461	1.10575	0.585777	0.623767	#N/A	0.995589	#N/A	#N/A	#N/A	#N/A	#N/A	#N/A	7.84473	#N/A	#N/A	#N/A	0.160279	0.543199	#N/A	#N/A	12	ENSG00000158636	EMSY	protein_coding	EMSY transcriptional repressor, BRCA2 interacting [Source:HGNC Symbol;Acc:HGNC:18071]
XPO5	0.677327	#N/A	#N/A	#N/A	1.30941	0.331024	0.669939	1.18098	#N/A	0.410604	0.535556	#N/A	0.788869	#N/A	#N/A	0.238911	#N/A	#N/A	#N/A	5.97983	#N/A	#N/A	#N/A	0.319837	0.561956	#N/A	#N/A	12	ENSG00000124571	XPO5	protein_coding	exportin 5 [Source:HGNC Symbol;Acc:HGNC:17675]
NUP98	0.598109	0.285535	0.2184	0.409277	#N/A	#N/A	#N/A	#N/A	#N/A	0.18355	#N/A	#N/A	0.410996	#N/A	#N/A	0.346981	#N/A	0.32484	0.763983	8.49145	#N/A	#N/A	#N/A	0.237047	0.460613	#N/A	#N/A	12	ENSG00000110713	NUP98	protein_coding	nucleoporin 98 and 96 precursor [Source:HGNC Symbol;Acc:HGNC:8068]
#249417	3.67159	#N/A	2.44964	#N/A	1.93454	2.14995	#N/A	#N/A	1.95641	2.22581	1.65007	#N/A	3.36358	#N/A	#N/A	#N/A	#N/A	1.11421	#N/A	4.60392	#N/A	0.74517	#N/A	#N/A	1.30936	#N/A	#N/A	12	ENSG00000249417		lncRNA	novel transcript, antisense to ZBTB38 & ACPL2
LINC01278	0.681182	#N/A	0.588516	#N/A	0.381721	1.26103	1.51461	1.63802	1.97942	0.6187	0.722028	#N/A	1.40161	#N/A	#N/A	#N/A	#N/A	#N/A	0.908141	7.56921	#N/A	#N/A	#N/A	#N/A	#N/A	#N/A	#N/A	12	ENSG00000235437	LINC01278	lncRNA	long intergenic non-protein coding RNA 1278 [Source:HGNC Symbol;Acc:HGNC:28090]
#237356	0.678691	#N/A	0.346892	#N/A	0.822232	1.6034	1.61681	2.60449	1.96046	1.68011	1.20375	#N/A	1.67611	#N/A	#N/A	#N/A	#N/A	#N/A	#N/A	8.67542	#N/A	#N/A	#N/A	#N/A	#N/A	0.845847	#N/A	12	ENSG00000237356		lncRNA	novel transcript
DIDO1	0.398359	#N/A	#N/A	#N/A	0.403886	0.26164	0.800759	0.638851	0.728795	0.206692	0.345828	#N/A	0.618768	#N/A	#N/A	#N/A	#N/A	#N/A	#N/A	10.1179	#N/A	#N/A	#N/A	0.116546	0.243914	#N/A	#N/A	12	ENSG00000101191	DIDO1	protein_coding	death inducer-obliterator 1 [Source:HGNC Symbol;Acc:HGNC:2680]
FRMD6	4.01309	#N/A	1.41927	1.67808	1.87052	0.902344	#N/A	#N/A	#N/A	#N/A	1.16386	#N/A	1.78257	#N/A	#N/A	#N/A	#N/A	#N/A	#N/A	2.75565	#N/A	#N/A	0.605027	0.779231	1.47758	0.906016	#N/A	12	ENSG00000139926	FRMD6	protein_coding	FERM domain containing 6 [Source:HGNC Symbol;Acc:HGNC:19839]
FGFR1	2.81836	#N/A	3.05222	#N/A	3.77657	1.36722	#N/A	1.64886	1.65596	3.24051	2.05912	#N/A	2.16522	#N/A	#N/A	#N/A	#N/A	1.36388	1.14919	5.77853	#N/A	#N/A	#N/A	#N/A	#N/A	#N/A	#N/A	12	ENSG00000077782	FGFR1	protein_coding	fibroblast growth factor receptor 1 [Source:HGNC Symbol;Acc:HGNC:3688]
GOLGA4	0.485214	#N/A	0.240353	0.466377	0.319187	#N/A	0.412565	0.353606	0.465652	0.421587	0.361457	#N/A	0.509659	#N/A	#N/A	#N/A	0.304231	#N/A	#N/A	6.97291	#N/A	#N/A	#N/A	#N/A	#N/A	#N/A	#N/A	12	ENSG00000144674	GOLGA4	protein_coding	golgin A4 [Source:HGNC Symbol;Acc:HGNC:4427]
MED23	0.528537	#N/A	0.28175	#N/A	#N/A	0.272973	0.657078	0.739622	0.772839	#N/A	0.323963	#N/A	0.718354	#N/A	#N/A	#N/A	#N/A	#N/A	0.445498	7.74738	#N/A	#N/A	#N/A	0.148714	0.460006	#N/A	#N/A	12	ENSG00000112282	MED23	protein_coding	mediator complex subunit 23 [Source:HGNC Symbol;Acc:HGNC:2372]
ELMO1	0.387532	0.194381	#N/A	#N/A	0.387857	#N/A	#N/A	#N/A	#N/A	0.770501	#N/A	0.447269	0.309412	#N/A	#N/A	0.536994	#N/A	#N/A	0.569871	8.08169	#N/A	#N/A	0.553323	0.514379	0.974659	#N/A	#N/A	12	ENSG00000155849	ELMO1	protein_coding	engulfment and cell motility 1 [Source:HGNC Symbol;Acc:HGNC:16286]
SLCO3A1	5.45723	0.710536	5.17539	5.58973	6.01135	#N/A	#N/A	#N/A	#N/A	#N/A	#N/A	#N/A	#N/A	#N/A	#N/A	0.211466	#N/A	1.97122	#N/A	6.9829	#N/A	#N/A	#N/A	0.31967	0.605716	0.795697	1.29633	12	ENSG00000176463	SLCO3A1	protein_coding	solute carrier organic anion transporter family member 3A1 [Source:HGNC Symbol;Acc:HGNC:10952]
#179253	3.73494	#N/A	3.08183	1.88613	3.405	4.49799	#N/A	#N/A	#N/A	3.90889	4.68903	#N/A	4.9881	#N/A	#N/A	#N/A	#N/A	2.2021	1.05875	3.11148	#N/A	#N/A	0.661609	#N/A	#N/A	#N/A	#N/A	12	ENSG00000179253		lncRNA	novel transcript, antisense to CDH4
KLF5	3.05106	#N/A	2.62376	2.87991	2.5248	#N/A	#N/A	#N/A	#N/A	1.43545	#N/A	2.33232	#N/A	#N/A	#N/A	2.79811	#N/A	#N/A	1.37627	4.08317	#N/A	#N/A	2.89476	1.52152	2.03418	#N/A	#N/A	12	ENSG00000102554	KLF5	protein_coding	Kruppel like factor 5 [Source:HGNC Symbol;Acc:HGNC:6349]
GAPVD1	0.446206	#N/A	0.24248	#N/A	0.348084	#N/A	#N/A	#N/A	#N/A	#N/A	0.208815	0.236604	0.176681	#N/A	#N/A	0.121747	#N/A	#N/A	0.594186	6.29942	#N/A	#N/A	0.180688	0.198498	0.552519	#N/A	#N/A	12	ENSG00000165219	GAPVD1	protein_coding	GTPase activating protein and VPS9 domains 1 [Source:HGNC Symbol;Acc:HGNC:23375]
LINC02481	3.18637	#N/A	4.31281	2.52696	4.22872	3.03447	#N/A	1.39039	#N/A	2.69764	3.51305	#N/A	3.70784	#N/A	#N/A	#N/A	#N/A	1.26743	1.3819	3.10356	#N/A	#N/A	#N/A	#N/A	#N/A	#N/A	#N/A	12	ENSG00000246526	LINC02481	lncRNA	long intergenic non-protein coding RNA 2481 [Source:HGNC Symbol;Acc:HGNC:27958]
SCART1	1.69832	#N/A	#N/A	#N/A	1.09253	3.1292	4.88299	1.82481	4.06943	#N/A	2.69327	#N/A	1.87622	#N/A	#N/A	0.613193	#N/A	#N/A	#N/A	5.59511	#N/A	#N/A	0.552199	#N/A	0.956958	#N/A	#N/A	12	ENSG00000214279	SCART1	protein_coding	scavenger receptor family member expressed on T cells 1 [Source:HGNC Symbol;Acc:HGNC:32411]
SLC38A6	0.822148	#N/A	0.482063	0.815924	0.8454	#N/A	#N/A	#N/A	#N/A	#N/A	0.653945	0.400466	#N/A	#N/A	#N/A	0.934114	#N/A	#N/A	1.09873	6.12769	#N/A	#N/A	0.268394	0.379675	0.607801	#N/A	#N/A	12	ENSG00000139974	SLC38A6	protein_coding	solute carrier family 38 member 6 [Source:HGNC Symbol;Acc:HGNC:19863]
FAM222B	0.628158	#N/A	#N/A	#N/A	#N/A	0.531311	0.738431	1.04476	1.05976	0.636254	0.718232	#N/A	1.13783	#N/A	#N/A	#N/A	#N/A	0.577506	#N/A	7.35434	#N/A	#N/A	#N/A	0.3192	0.584644	#N/A	#N/A	12	ENSG00000173065	FAM222B	protein_coding	family with sequence similarity 222 member B [Source:HGNC Symbol;Acc:HGNC:25563]
MSH3	0.442595	#N/A	#N/A	#N/A	#N/A	0.200637	#N/A	#N/A	1.15756	0.194125	0.380349	#N/A	0.597018	0.16853	#N/A	0.178247	#N/A	#N/A	#N/A	6.31019	#N/A	#N/A	0.161259	0.186733	0.628361	#N/A	#N/A	12	ENSG00000113318	MSH3	protein_coding	mutS homolog 3 [Source:HGNC Symbol;Acc:HGNC:7326]
#286478	1.20907	0.696833	#N/A	#N/A	#N/A	1.27217	2.12693	#N/A	2.53686	#N/A	0.770931	#N/A	2.23976	#N/A	#N/A	0.401071	#N/A	1.03917	#N/A	6.26337	#N/A	#N/A	#N/A	0.487525	1.21508	#N/A	#N/A	12	ENSG00000286478		lncRNA	novel transcript, antisense to HIBADH
PPP3CB	0.410339	#N/A	#N/A	#N/A	#N/A	0.576949	0.864423	0.892034	1.54214	0.332095	0.410998	0.287693	0.859288	0.211119	#N/A	#N/A	#N/A	#N/A	#N/A	10.6584	#N/A	#N/A	#N/A	#N/A	0.323932	#N/A	#N/A	12	ENSG00000107758	PPP3CB	protein_coding	protein phosphatase 3 catalytic subunit beta [Source:HGNC Symbol;Acc:HGNC:9315]
#227678	1.23045	#N/A	0.917908	#N/A	1.31684	3.32142	2.06709	1.79918	3.31085	0.676924	2.24001	#N/A	2.98532	#N/A	#N/A	#N/A	#N/A	#N/A	1.36515	5.02106	#N/A	#N/A	#N/A	#N/A	#N/A	#N/A	#N/A	12	ENSG00000227678		lncRNA	novel transcript, antisense to L3MBTL3
NVL	0.435232	0.300006	#N/A	#N/A	#N/A	0.438225	0.611542	0.679562	1.50631	0.565605	#N/A	#N/A	0.759474	#N/A	#N/A	0.158959	#N/A	#N/A	#N/A	9.47543	#N/A	#N/A	#N/A	0.20494	0.458565	#N/A	#N/A	12	ENSG00000143748	NVL	protein_coding	nuclear VCP like [Source:HGNC Symbol;Acc:HGNC:8070]
NDFIP2	2.3748	#N/A	5.00037	1.8547	5.00825	4.61039	2.65991	2.35522	#N/A	3.51979	2.04189	#N/A	7.8437	#N/A	#N/A	#N/A	#N/A	1.92339	#N/A	3.96792	#N/A	#N/A	#N/A	#N/A	#N/A	#N/A	#N/A	12	ENSG00000102471	NDFIP2	protein_coding	Nedd4 family interacting protein 2 [Source:HGNC Symbol;Acc:HGNC:18537]
LINC01882	3.62812	#N/A	4.50286	2.87412	5.5581	2.80556	2.06923	1.97164	#N/A	4.72538	2.2811	#N/A	4.64819	#N/A	#N/A	#N/A	#N/A	#N/A	1.67362	3.73976	#N/A	#N/A	#N/A	#N/A	#N/A	#N/A	#N/A	12	ENSG00000260302	LINC01882	lncRNA	long intergenic non-protein coding RNA 1882 [Source:HGNC Symbol;Acc:HGNC:52701]
IL12RB1	1.0598	#N/A	0.852579	#N/A	1.2188	1.03529	1.84026	1.29927	#N/A	0.288098	0.939555	#N/A	0.950265	#N/A	#N/A	#N/A	#N/A	#N/A	0.867439	4.78472	#N/A	#N/A	#N/A	#N/A	#N/A	#N/A	2.76625	12	ENSG00000096996	IL12RB1	protein_coding	interleukin 12 receptor subunit beta 1 [Source:HGNC Symbol;Acc:HGNC:5971]
#278829	2.51359	1.40856	1.31758	#N/A	1.49896	1.41618	#N/A	#N/A	#N/A	1.07352	1.65938	#N/A	2.38893	0.736982	#N/A	1.30089	#N/A	#N/A	1.10818	3.45951	#N/A	#N/A	#N/A	#N/A	#N/A	#N/A	#N/A	12	ENSG00000278829		lncRNA	novel transcript, sense intronic to STAT5B
KLHL28	0.541177	#N/A	#N/A	0.438933	#N/A	0.692487	0.767439	1.21038	1.18702	#N/A	0.52021	#N/A	1.0471	0.303325	0.302508	#N/A	#N/A	#N/A	#N/A	5.68718	#N/A	#N/A	#N/A	#N/A	0.438044	#N/A	#N/A	12	ENSG00000179454	KLHL28	protein_coding	kelch like family member 28 [Source:HGNC Symbol;Acc:HGNC:19741]
RSRP1	0.366211	#N/A	#N/A	0.469848	#N/A	#N/A	0.321295	#N/A	0.52071	#N/A	#N/A	#N/A	0.434782	#N/A	#N/A	0.191291	0.790204	#N/A	0.47604	7.48754	#N/A	#N/A	0.0874462	0.204014	0.46723	#N/A	#N/A	12	ENSG00000117616	RSRP1	protein_coding	arginine and serine rich protein 1 [Source:HGNC Symbol;Acc:HGNC:25234]
TTC36-AS1	0.998671	#N/A	0.415391	#N/A	#N/A	1.38706	#N/A	2.61961	#N/A	1.28557	1.30798	#N/A	3.21499	0.326727	#N/A	0.745012	#N/A	#N/A	#N/A	6.99604	#N/A	#N/A	#N/A	0.443764	0.735887	#N/A	#N/A	12	ENSG00000255435	TTC36-AS1	lncRNA	TTC36 and KMT2A antisense RNA 1 [Source:HGNC Symbol;Acc:HGNC:55495]
KBTBD11#176595	3.8282	0.850536	4.66892	2.31242	2.78016	#N/A	#N/A	#N/A	#N/A	#N/A	#N/A	#N/A	#N/A	#N/A	#N/A	2.11029	#N/A	#N/A	3.16142	5.00331	#N/A	#N/A	2.91759	1.11844	1.29871	1.60995	#N/A	12	ENSG00000176595	KBTBD11	protein_coding	kelch repeat and BTB domain containing 11 [Source:HGNC Symbol;Acc:HGNC:29104]
#250751	1.29917	#N/A	#N/A	1.97392	#N/A	2.07181	4.4639	2.7115	3.68464	3.60811	2.23723	#N/A	4.87232	#N/A	#N/A	#N/A	#N/A	#N/A	#N/A	5.53162	#N/A	#N/A	#N/A	0.391274	0.751147	#N/A	#N/A	12	ENSG00000250751		lncRNA	novel transcript
IGFBP3	4.5765	#N/A	5.12265	1.47096	2.62506	7.00353	1.00499	#N/A	#N/A	6.73734	1.81695	#N/A	6.58867	#N/A	#N/A	1.04334	#N/A	#N/A	#N/A	2.85065	#N/A	1.23606	#N/A	#N/A	#N/A	#N/A	#N/A	12	ENSG00000146674	IGFBP3	protein_coding	insulin like growth factor binding protein 3 [Source:HGNC Symbol;Acc:HGNC:5472]
#287858	0.251609	#N/A	0.263191	#N/A	0.224694	0.281858	#N/A	#N/A	#N/A	0.273285	#N/A	#N/A	0.275573	1.58235	#N/A	0.557889	#N/A	0.836018	0.255626	0.174598	#N/A	#N/A	1.13852	#N/A	#N/A	#N/A	#N/A	12	ENSG00000287858		lncRNA	novel transcript, antisense to RFTN2
MLXIP#175727	0.534191	#N/A	#N/A	0.717368	#N/A	#N/A	#N/A	#N/A	#N/A	0.421755	#N/A	0.46389	#N/A	#N/A	#N/A	0.373142	0.529651	#N/A	#N/A	6.3338	#N/A	0.311589	0.587978	0.70678	0.895977	1.05832	#N/A	12	ENSG00000175727	MLXIP	protein_coding	MLX interacting protein [Source:HGNC Symbol;Acc:HGNC:17055]
PSTK	0.991225	0.814931	0.630761	#N/A	#N/A	0.805824	#N/A	#N/A	#N/A	#N/A	#N/A	#N/A	1.51845	#N/A	#N/A	0.297343	#N/A	#N/A	0.775992	6.47265	#N/A	0.537186	#N/A	0.332798	0.536891	1.01452	#N/A	12	ENSG00000179988	PSTK	protein_coding	phosphoseryl-tRNA kinase [Source:HGNC Symbol;Acc:HGNC:28578]
#240553	0.816385	#N/A	#N/A	#N/A	0.506191	0.630647	1.35704	#N/A	2.05483	0.536563	#N/A	#N/A	1.61645	#N/A	#N/A	0.202099	#N/A	#N/A	#N/A	8.65039	#N/A	0.244658	#N/A	0.435401	0.896297	#N/A	#N/A	12	ENSG00000240553		lncRNA	novel transcript
USP54	0.786216	#N/A	#N/A	#N/A	#N/A	1.04282	#N/A	#N/A	#N/A	0.939653	0.761443	#N/A	2.00982	#N/A	#N/A	0.56497	#N/A	0.909703	0.623055	7.32135	#N/A	0.441536	#N/A	0.286548	0.719891	#N/A	#N/A	12	ENSG00000166348	USP54	protein_coding	ubiquitin specific peptidase 54 [Source:HGNC Symbol;Acc:HGNC:23513]
SLC25A16	0.555385	#N/A	0.287987	#N/A	#N/A	0.418282	0.922099	0.727249	1.24322	0.249095	0.338287	#N/A	0.759712	#N/A	#N/A	#N/A	#N/A	#N/A	#N/A	5.1906	#N/A	#N/A	#N/A	0.200974	0.4852	#N/A	#N/A	12	ENSG00000122912	SLC25A16	protein_coding	solute carrier family 25 member 16 [Source:HGNC Symbol;Acc:HGNC:10986]
TTC17	0.383482	#N/A	#N/A	#N/A	#N/A	#N/A	0.414628	0.442359	0.624094	0.165095	#N/A	#N/A	0.616326	#N/A	#N/A	0.186232	0.370979	#N/A	0.627825	7.99239	#N/A	#N/A	#N/A	0.203483	0.59735	#N/A	#N/A	12	ENSG00000052841	TTC17	protein_coding	tetratricopeptide repeat domain 17 [Source:HGNC Symbol;Acc:HGNC:25596]
ZNF367	1.0333	#N/A	0.747034	#N/A	#N/A	2.06899	2.94933	5.46593	1.603	0.49397	1.7579	#N/A	1.49405	0.448868	#N/A	0.362992	#N/A	#N/A	#N/A	3.52941	#N/A	#N/A	#N/A	#N/A	#N/A	#N/A	#N/A	12	ENSG00000165244	ZNF367	protein_coding	zinc finger protein 367 [Source:HGNC Symbol;Acc:HGNC:18320]
PXN	4.75006	0.350853	5.25335	5.77043	4.83514	#N/A	#N/A	#N/A	#N/A	2.4684	0.584828	#N/A	0.474749	#N/A	#N/A	#N/A	#N/A	1.53813	2.37146	5.17721	#N/A	#N/A	#N/A	#N/A	#N/A	1.34526	#N/A	12	ENSG00000089159	PXN	protein_coding	paxillin [Source:HGNC Symbol;Acc:HGNC:9718]
DMTF1	0.349743	#N/A	#N/A	#N/A	#N/A	0.469847	0.928965	0.752027	1.21393	0.228611	0.489653	#N/A	0.793269	0.198665	#N/A	#N/A	#N/A	#N/A	#N/A	10.0923	#N/A	#N/A	#N/A	0.143321	0.382568	#N/A	#N/A	12	ENSG00000135164	DMTF1	protein_coding	cyclin D binding myb like transcription factor 1 [Source:HGNC Symbol;Acc:HGNC:14603]
TET1	0.950821	0.638273	#N/A	1.24766	#N/A	3.75968	3.39624	4.00098	1.42026	5.33947	2.42158	#N/A	4.00413	0.552709	#N/A	#N/A	#N/A	#N/A	#N/A	4.24889	#N/A	#N/A	#N/A	#N/A	#N/A	#N/A	#N/A	12	ENSG00000138336	TET1	protein_coding	tet methylcytosine dioxygenase 1 [Source:HGNC Symbol;Acc:HGNC:29484]
#261216	1.97282	#N/A	#N/A	#N/A	2.0937	1.42935	1.95039	#N/A	2.03518	0.950318	0.901639	#N/A	2.43194	#N/A	0.872235	0.97253	#N/A	#N/A	#N/A	3.17521	#N/A	#N/A	#N/A	#N/A	0.59799	#N/A	#N/A	12	ENSG00000261216		lncRNA	novel transcript, antisense to GSPT1
UBXN11	2.06162	#N/A	1.42928	1.08815	3.08047	#N/A	#N/A	#N/A	#N/A	#N/A	#N/A	#N/A	#N/A	#N/A	#N/A	2.04855	1.27273	#N/A	3.24744	2.10263	#N/A	#N/A	1.61759	0.849544	1.02568	#N/A	1.89059	12	ENSG00000158062	UBXN11	protein_coding	UBX domain protein 11 [Source:HGNC Symbol;Acc:HGNC:30600]
#286533	1.23219	#N/A	0.768413	1.31991	1.17789	#N/A	#N/A	#N/A	#N/A	#N/A	#N/A	#N/A	#N/A	#N/A	#N/A	0.722804	#N/A	1.70027	2.51662	6.27449	#N/A	#N/A	0.401209	0.539144	0.656331	1.32028	#N/A	12	ENSG00000286533		lncRNA	novel transcript
TRMT61B	0.513435	#N/A	#N/A	#N/A	#N/A	0.74127	#N/A	#N/A	0.980177	0.928672	0.478473	#N/A	1.14028	0.368626	#N/A	0.325338	#N/A	#N/A	#N/A	8.47781	#N/A	#N/A	0.233856	0.311225	0.48435	#N/A	#N/A	12	ENSG00000171103	TRMT61B	protein_coding	tRNA methyltransferase 61B [Source:HGNC Symbol;Acc:HGNC:26070]
#261267	1.93481	#N/A	1.05181	1.07652	1.57113	0.741425	1.14885	#N/A	#N/A	#N/A	#N/A	#N/A	2.20128	#N/A	#N/A	0.479569	0.973682	#N/A	#N/A	7.14475	#N/A	#N/A	#N/A	0.678544	1.61812	#N/A	#N/A	12	ENSG00000261267		lncRNA	novel transcript, antisense to N4BP1
EFHD1	2.83223	#N/A	1.67799	#N/A	#N/A	1.59409	#N/A	#N/A	#N/A	1.64136	#N/A	#N/A	2.1217	#N/A	#N/A	0.952562	1.42966	#N/A	#N/A	2.66928	#N/A	1.26201	0.821965	0.906615	#N/A	0.657705	#N/A	12	ENSG00000115468	EFHD1	protein_coding	EF-hand domain family member D1 [Source:HGNC Symbol;Acc:HGNC:29556]
DNASE1	0.454096	#N/A	#N/A	#N/A	#N/A	0.357151	0.701164	0.709579	#N/A	0.718444	1.00801	#N/A	1.1518	#N/A	#N/A	#N/A	#N/A	0.693782	0.755698	8.75271	#N/A	#N/A	#N/A	0.341818	0.682553	#N/A	#N/A	12	ENSG00000213918	DNASE1	protein_coding	deoxyribonuclease 1 [Source:HGNC Symbol;Acc:HGNC:2956]
COL6A1	4.31549	#N/A	4.65926	#N/A	2.09903	3.19082	#N/A	#N/A	#N/A	5.88158	3.62426	#N/A	2.93052	#N/A	#N/A	1.30273	#N/A	#N/A	0.613781	2.01369	#N/A	#N/A	1.2463	0.659619	#N/A	#N/A	#N/A	12	ENSG00000142156	COL6A1	protein_coding	collagen type VI alpha 1 chain [Source:HGNC Symbol;Acc:HGNC:2211]
PRDM1	2.98787	#N/A	3.07696	3.74554	4.3392	#N/A	1.12316	#N/A	#N/A	2.62831	0.511761	#N/A	0.738049	0.317051	#N/A	#N/A	#N/A	1.52921	#N/A	6.1122	#N/A	#N/A	#N/A	#N/A	#N/A	#N/A	4.24135	12	ENSG00000057657	PRDM1	protein_coding	PR/SET domain 1 [Source:HGNC Symbol;Acc:HGNC:9346]
#255139	0.879254	#N/A	#N/A	0.836915	#N/A	#N/A	#N/A	0.878134	1.04847	0.491712	#N/A	#N/A	1.92418	#N/A	#N/A	0.666775	#N/A	#N/A	#N/A	6.02597	#N/A	0.268805	0.279789	0.461146	0.838923	#N/A	#N/A	12	ENSG00000255139		lncRNA	novel transcript
UFL1-AS1	0.879843	#N/A	#N/A	1.01814	#N/A	1.59799	2.82565	#N/A	#N/A	1.44695	1.35522	#N/A	2.50598	0.469755	#N/A	0.875381	#N/A	0.89344	#N/A	6.96647	#N/A	#N/A	#N/A	#N/A	0.820624	#N/A	#N/A	12	ENSG00000233797	UFL1-AS1	lncRNA	UFL1 antisense RNA 1 [Source:HGNC Symbol;Acc:HGNC:41007]
ZNF345	0.589507	#N/A	#N/A	#N/A	#N/A	1.31262	1.66394	1.87074	2.77882	1.41517	0.650629	#N/A	1.43931	#N/A	#N/A	#N/A	#N/A	#N/A	1.06295	7.6822	#N/A	#N/A	#N/A	0.267167	0.345173	#N/A	#N/A	12	ENSG00000251247	ZNF345	protein_coding	zinc finger protein 345 [Source:HGNC Symbol;Acc:HGNC:16367]
RNF24	4.14775	#N/A	3.52036	2.66436	3.25459	#N/A	#N/A	#N/A	#N/A	#N/A	#N/A	0.569062	#N/A	#N/A	#N/A	0.959716	1.48326	#N/A	3.96804	5.00476	#N/A	#N/A	0.777882	0.550275	1.06405	#N/A	#N/A	12	ENSG00000101236	RNF24	protein_coding	ring finger protein 24 [Source:HGNC Symbol;Acc:HGNC:13779]
UQCC1	0.372935	#N/A	#N/A	#N/A	#N/A	0.393831	0.853671	#N/A	1.22827	0.347223	#N/A	#N/A	0.696651	#N/A	#N/A	0.526244	#N/A	#N/A	#N/A	9.24905	#N/A	0.185574	0.19678	0.256295	0.615743	#N/A	#N/A	12	ENSG00000101019	UQCC1	protein_coding	ubiquinol-cytochrome c reductase complex assembly factor 1 [Source:HGNC Symbol;Acc:HGNC:15891]
PCYOX1L	1.24464	#N/A	1.11932	1.05373	#N/A	#N/A	1.59003	#N/A	#N/A	#N/A	#N/A	#N/A	#N/A	#N/A	0.830061	0.988606	#N/A	1.4302	1.8211	3.69699	#N/A	#N/A	1.03099	0.636937	0.803237	#N/A	#N/A	12	ENSG00000145882	PCYOX1L	protein_coding	prenylcysteine oxidase 1 like [Source:HGNC Symbol;Acc:HGNC:28477]
STYK1	3.15073	#N/A	3.52642	2.73745	3.91407	3.25029	1.73706	1.31458	#N/A	3.97457	1.75911	#N/A	4.4256	#N/A	#N/A	#N/A	#N/A	#N/A	1.38611	2.72408	#N/A	#N/A	#N/A	#N/A	#N/A	#N/A	#N/A	12	ENSG00000060140	STYK1	protein_coding	serine/threonine/tyrosine kinase 1 [Source:HGNC Symbol;Acc:HGNC:18889]
#271938	2.76535	#N/A	1.90208	#N/A	#N/A	4.25392	#N/A	#N/A	#N/A	4.40295	4.29075	#N/A	4.5452	1.03665	#N/A	0.800361	#N/A	2.41707	0.84243	2.50449	#N/A	#N/A	0.756731	#N/A	#N/A	#N/A	#N/A	12	ENSG00000271938		lncRNA	novel transcript
ACTR3B	0.587424	#N/A	#N/A	#N/A	#N/A	0.244388	0.91221	1.16691	#N/A	0.220695	0.51025	#N/A	0.788262	#N/A	#N/A	0.256845	#N/A	#N/A	2.13266	4.07252	#N/A	#N/A	#N/A	0.263047	0.441912	#N/A	#N/A	12	ENSG00000133627	ACTR3B	protein_coding	actin related protein 3B [Source:HGNC Symbol;Acc:HGNC:17256]
LNPK	0.579561	0.495849	0.429302	#N/A	0.922942	0.550948	0.971748	0.764557	0.857156	#N/A	0.452412	#N/A	0.41186	0.252275	#N/A	#N/A	#N/A	#N/A	#N/A	6.27906	#N/A	#N/A	#N/A	#N/A	#N/A	#N/A	#N/A	12	ENSG00000144320	LNPK	protein_coding	lunapark, ER junction formation factor [Source:HGNC Symbol;Acc:HGNC:21610]
FAR2	3.19347	0.746868	2.06134	2.35994	2.47016	#N/A	#N/A	#N/A	#N/A	#N/A	#N/A	0.647019	#N/A	#N/A	#N/A	1.4935	#N/A	#N/A	#N/A	5.64234	#N/A	#N/A	0.805636	0.520445	1.07012	0.906318	#N/A	12	ENSG00000064763	FAR2	protein_coding	fatty acyl-CoA reductase 2 [Source:HGNC Symbol;Acc:HGNC:25531]
AHCYL2	0.417667	#N/A	0.180822	#N/A	0.5633	#N/A	#N/A	#N/A	#N/A	#N/A	#N/A	0.291924	#N/A	#N/A	#N/A	0.280853	1.05356	0.456913	0.816364	8.14344	#N/A	#N/A	0.192057	0.377207	0.66134	#N/A	#N/A	12	ENSG00000158467	AHCYL2	protein_coding	adenosylhomocysteinase like 2 [Source:HGNC Symbol;Acc:HGNC:22204]
#256824	1.4906	#N/A	1.38293	2.07691	#N/A	1.41075	#N/A	#N/A	#N/A	2.49359	#N/A	#N/A	3.13777	#N/A	#N/A	1.71073	#N/A	1.1857	#N/A	3.95784	#N/A	#N/A	0.558529	1.00136	1.75465	#N/A	#N/A	12	ENSG00000256824		lncRNA	novel transcript, antisense to MACROD1
NPIPA1#183426	0.785652	#N/A	0.400237	1.17077	#N/A	0.531082	#N/A	2.0181	1.78336	0.791929	#N/A	#N/A	1.02028	#N/A	#N/A	#N/A	#N/A	#N/A	#N/A	6.81967	#N/A	#N/A	0.234038	0.402687	0.437269	#N/A	#N/A	12	ENSG00000183426	NPIPA1	protein_coding	nuclear pore complex interacting protein family member A1 [Source:HGNC Symbol;Acc:HGNC:7909]
AKR1C4	3.68843	0.987652	4.29575	#N/A	1.52835	2.67458	#N/A	#N/A	#N/A	5.33744	#N/A	#N/A	5.24731	#N/A	#N/A	#N/A	#N/A	0.993213	0.416883	1.20128	#N/A	#N/A	#N/A	1.1682	1.91099	#N/A	#N/A	12	ENSG00000198610	AKR1C4	protein_coding	aldo-keto reductase family 1 member C4 [Source:HGNC Symbol;Acc:HGNC:387]
PLCH2#149527	1.51633	#N/A	1.44015	#N/A	#N/A	4.29646	3.79821	2.13591	2.58017	4.15962	3.12643	#N/A	5.06462	#N/A	#N/A	#N/A	#N/A	#N/A	1.03612	4.70886	#N/A	#N/A	#N/A	#N/A	#N/A	#N/A	1.34588	12	ENSG00000149527	PLCH2	protein_coding	phospholipase C eta 2 [Source:HGNC Symbol;Acc:HGNC:29037]
MYO16-AS1	1.73398	#N/A	3.30902	#N/A	#N/A	1.09059	#N/A	#N/A	#N/A	2.61505	1.81383	#N/A	#N/A	#N/A	0.691935	3.53905	#N/A	0.485781	0.231198	#N/A	#N/A	#N/A	4.70482	0.935055	3.10802	#N/A	#N/A	12	ENSG00000236242	MYO16-AS1	lncRNA	MYO16 antisense RNA 1 [Source:HGNC Symbol;Acc:HGNC:39913]
CSE1L	0.502534	#N/A	0.223363	#N/A	#N/A	0.185577	0.769016	#N/A	0.721748	#N/A	0.388901	#N/A	0.473918	#N/A	#N/A	0.317652	#N/A	#N/A	#N/A	9.26837	#N/A	#N/A	0.108998	0.277084	0.401499	#N/A	#N/A	12	ENSG00000124207	CSE1L	protein_coding	chromosome segregation 1 like [Source:HGNC Symbol;Acc:HGNC:2431]
COL6A2	3.37504	#N/A	4.25777	5.59223	4.91492	4.42922	1.80126	#N/A	4.08669	3.97111	2.14862	#N/A	4.58438	#N/A	#N/A	#N/A	#N/A	#N/A	3.61004	6.68807	#N/A	#N/A	#N/A	#N/A	#N/A	#N/A	#N/A	12	ENSG00000142173	COL6A2	protein_coding	collagen type VI alpha 2 chain [Source:HGNC Symbol;Acc:HGNC:2212]
CYP20A1	0.330867	#N/A	0.179119	#N/A	#N/A	0.510712	0.700188	0.76377	1.03108	#N/A	0.550739	#N/A	0.612505	0.274695	#N/A	0.286483	#N/A	#N/A	#N/A	6.98642	#N/A	#N/A	#N/A	#N/A	0.31516	#N/A	#N/A	12	ENSG00000119004	CYP20A1	protein_coding	cytochrome P450 family 20 subfamily A member 1 [Source:HGNC Symbol;Acc:HGNC:20576]
SLC4A4	2.54282	#N/A	2.5126	#N/A	6.76379	2.74027	2.72411	2.27861	3.77601	2.46517	0.839084	#N/A	3.98979	#N/A	#N/A	#N/A	#N/A	#N/A	#N/A	4.17683	#N/A	#N/A	#N/A	#N/A	#N/A	1.05355	#N/A	12	ENSG00000080493	SLC4A4	protein_coding	solute carrier family 4 member 4 [Source:HGNC Symbol;Acc:HGNC:11030]
#257176	0.911829	#N/A	0.649778	#N/A	#N/A	0.644798	1.69145	#N/A	#N/A	0.800085	1.00894	#N/A	1.43421	#N/A	#N/A	0.444376	#N/A	#N/A	#N/A	4.56317	#N/A	#N/A	0.323418	0.423804	0.54164	#N/A	#N/A	12	ENSG00000257176		lncRNA	novel transcript, antisense to FAR2
FLT4	2.9847	#N/A	3.06201	#N/A	2.33145	2.89093	#N/A	#N/A	#N/A	4.01125	3.67487	#N/A	3.77532	#N/A	#N/A	2.57891	#N/A	#N/A	#N/A	1.85454	#N/A	1.03265	0.634126	0.589712	#N/A	#N/A	#N/A	12	ENSG00000037280	FLT4	protein_coding	fms related receptor tyrosine kinase 4 [Source:HGNC Symbol;Acc:HGNC:3767]
#275557	1.73727	#N/A	1.60497	#N/A	1.3052	2.11826	2.27782	#N/A	1.28804	2.79378	1.94719	#N/A	3.01043	#N/A	#N/A	#N/A	#N/A	1.61997	0.665527	3.83033	#N/A	#N/A	#N/A	#N/A	#N/A	#N/A	#N/A	12	ENSG00000275557		lncRNA	novel transcript
ARHGAP12	0.376634	#N/A	#N/A	#N/A	#N/A	0.881842	0.733923	1.16119	1.44313	0.519308	1.43301	#N/A	1.03794	#N/A	#N/A	#N/A	1.08567	#N/A	#N/A	6.8001	#N/A	#N/A	#N/A	#N/A	0.274464	0.989142	#N/A	12	ENSG00000165322	ARHGAP12	protein_coding	Rho GTPase activating protein 12 [Source:HGNC Symbol;Acc:HGNC:16348]
#279080	1.4785	#N/A	1.03268	#N/A	#N/A	1.74198	1.72863	#N/A	#N/A	2.01874	1.40602	#N/A	3.33258	#N/A	0.959172	#N/A	#N/A	#N/A	#N/A	4.58757	#N/A	#N/A	0.440064	0.493768	1.0221	#N/A	#N/A	12	ENSG00000279080		lncRNA	novel transcript, antisense to PLA2G6
HACL1	0.561946	#N/A	0.23952	#N/A	#N/A	0.47747	0.702139	#N/A	1.08676	0.505187	0.796617	#N/A	0.863832	#N/A	#N/A	0.212903	#N/A	#N/A	0.834032	8.68482	#N/A	#N/A	#N/A	#N/A	0.347349	#N/A	#N/A	12	ENSG00000131373	HACL1	protein_coding	2-hydroxyacyl-CoA lyase 1 [Source:HGNC Symbol;Acc:HGNC:17856]
OSBPL1A	4.15248	#N/A	4.0003	2.47727	2.85342	#N/A	#N/A	#N/A	#N/A	#N/A	#N/A	1.17447	#N/A	#N/A	#N/A	2.21972	#N/A	#N/A	2.72625	4.09456	#N/A	#N/A	2.19436	0.93548	1.40375	1.6951	#N/A	12	ENSG00000141447	OSBPL1A	protein_coding	oxysterol binding protein like 1A [Source:HGNC Symbol;Acc:HGNC:16398]
TRPV2	0.450538	#N/A	0.390841	#N/A	0.764151	0.78168	1.44668	1.44942	1.09569	0.645983	#N/A	#N/A	0.553081	#N/A	#N/A	#N/A	#N/A	0.5354	1.17417	8.41915	#N/A	#N/A	#N/A	#N/A	#N/A	#N/A	#N/A	12	ENSG00000187688	TRPV2	protein_coding	transient receptor potential cation channel subfamily V member 2 [Source:HGNC Symbol;Acc:HGNC:18082]
ILKAP	0.360931	#N/A	#N/A	0.619285	0.428202	0.250586	#N/A	0.868265	0.720597	#N/A	#N/A	#N/A	0.593311	#N/A	#N/A	#N/A	#N/A	0.394068	0.694467	7.30872	#N/A	#N/A	#N/A	0.132957	0.213703	#N/A	#N/A	12	ENSG00000132323	ILKAP	protein_coding	ILK associated serine/threonine phosphatase [Source:HGNC Symbol;Acc:HGNC:15566]
TMEM108	2.75638	#N/A	3.19772	#N/A	#N/A	1.85681	#N/A	#N/A	#N/A	1.36959	#N/A	1.68018	2.04459	1.06555	1.16202	3.03292	#N/A	#N/A	#N/A	2.78386	#N/A	#N/A	2.51103	1.75393	#N/A	#N/A	#N/A	12	ENSG00000144868	TMEM108	protein_coding	transmembrane protein 108 [Source:HGNC Symbol;Acc:HGNC:28451]
#281538	1.91216	#N/A	1.25067	1.91098	#N/A	1.8182	1.39232	#N/A	#N/A	2.29483	#N/A	#N/A	1.66231	#N/A	#N/A	0.585358	#N/A	#N/A	#N/A	3.00933	#N/A	#N/A	0.560007	0.725492	1.34694	#N/A	#N/A	12	ENSG00000281538		lncRNA	novel transcript
#232828	1.24688	#N/A	#N/A	#N/A	#N/A	1.23746	3.74545	2.18295	2.60915	1.64332	#N/A	#N/A	1.98484	#N/A	#N/A	#N/A	#N/A	#N/A	2.04846	4.95772	#N/A	0.689967	#N/A	0.439106	0.874156	#N/A	#N/A	12	ENSG00000232828		lncRNA	novel transcript
FN3K	1.86867	#N/A	1.11013	#N/A	#N/A	2.06473	1.4688	#N/A	#N/A	2.37543	1.29709	#N/A	2.69065	#N/A	#N/A	#N/A	2.25925	#N/A	#N/A	3.28058	#N/A	#N/A	#N/A	0.546212	1.48741	1.5958	#N/A	12	ENSG00000167363	FN3K	protein_coding	fructosamine 3 kinase [Source:HGNC Symbol;Acc:HGNC:24822]
ZNF484	0.630639	#N/A	0.353779	#N/A	#N/A	0.868576	1.22548	1.12014	2.04927	0.322692	0.91616	#N/A	1.36172	#N/A	0.460608	#N/A	#N/A	#N/A	0.900378	7.56316	#N/A	#N/A	#N/A	#N/A	#N/A	#N/A	#N/A	12	ENSG00000127081	ZNF484	protein_coding	zinc finger protein 484 [Source:HGNC Symbol;Acc:HGNC:23385]
CHN1	1.19647	1.18113	1.40796	#N/A	0.774544	0.930414	1.19185	#N/A	#N/A	1.41621	1.19149	#N/A	1.75375	#N/A	#N/A	#N/A	1.27844	#N/A	#N/A	6.1826	#N/A	#N/A	#N/A	#N/A	0.589986	#N/A	#N/A	12	ENSG00000128656	CHN1	protein_coding	chimerin 1 [Source:HGNC Symbol;Acc:HGNC:1943]
INTS2	0.476268	#N/A	0.247272	#N/A	#N/A	0.710462	0.906314	1.20548	#N/A	0.860051	0.523269	#N/A	1.03257	#N/A	#N/A	0.296985	#N/A	#N/A	0.790595	5.88328	#N/A	#N/A	#N/A	#N/A	0.406759	#N/A	#N/A	12	ENSG00000108506	INTS2	protein_coding	integrator complex subunit 2 [Source:HGNC Symbol;Acc:HGNC:29241]
FAM184B	0.629557	#N/A	#N/A	#N/A	#N/A	0.85213	#N/A	#N/A	#N/A	0.535723	#N/A	0.965269	2.35965	0.50669	#N/A	0.706074	#N/A	#N/A	1.07706	7.42917	#N/A	#N/A	0.384057	0.576381	1.02783	#N/A	#N/A	12	ENSG00000047662	FAM184B	protein_coding	family with sequence similarity 184 member B [Source:HGNC Symbol;Acc:HGNC:29235]
TMEM30B	3.56503	#N/A	1.8068	#N/A	1.3916	2.92881	#N/A	#N/A	#N/A	4.92072	1.46979	#N/A	5.42787	1.71993	#N/A	2.25739	#N/A	1.04747	#N/A	1.11743	#N/A	#N/A	1.45742	#N/A	#N/A	#N/A	#N/A	12	ENSG00000182107	TMEM30B	protein_coding	transmembrane protein 30B [Source:HGNC Symbol;Acc:HGNC:27254]
EEFSEC#132394	0.449211	#N/A	0.184637	#N/A	#N/A	#N/A	0.653593	0.622124	0.711592	#N/A	#N/A	#N/A	0.404723	#N/A	#N/A	0.350688	#N/A	0.610142	#N/A	9.57909	#N/A	0.19506	#N/A	0.231218	0.363323	#N/A	#N/A	12	ENSG00000132394	EEFSEC	protein_coding	eukaryotic elongation factor, selenocysteine-tRNA specific [Source:HGNC Symbol;Acc:HGNC:24614]
JAML	5.23576	#N/A	7.10583	4.17109	6.74685	#N/A	#N/A	#N/A	#N/A	#N/A	#N/A	#N/A	#N/A	#N/A	#N/A	2.63686	2.37231	#N/A	4.87466	6.61769	#N/A	#N/A	2.87046	0.849788	1.92258	0.777494	#N/A	12	ENSG00000160593	JAML	protein_coding	junction adhesion molecule like [Source:HGNC Symbol;Acc:HGNC:19084]
COLQ	2.10932	#N/A	2.46022	#N/A	1.72083	1.28194	1.84104	#N/A	1.32146	2.39749	1.13244	#N/A	2.29914	#N/A	#N/A	#N/A	#N/A	#N/A	0.590021	7.23473	#N/A	#N/A	#N/A	#N/A	0.709381	#N/A	#N/A	12	ENSG00000206561	COLQ	protein_coding	collagen like tail subunit of asymmetric acetylcholinesterase [Source:HGNC Symbol;Acc:HGNC:2226]
VEPH1	1.3604	#N/A	#N/A	#N/A	#N/A	#N/A	#N/A	#N/A	#N/A	1.26719	#N/A	#N/A	2.27467	#N/A	#N/A	1.20524	1.71123	1.11008	2.92899	3.13588	#N/A	0.599774	1.63717	1.26602	2.13822	#N/A	#N/A	12	ENSG00000197415	VEPH1	protein_coding	ventricular zone expressed PH domain containing 1 [Source:HGNC Symbol;Acc:HGNC:25735]
CFAP100	0.939703	#N/A	#N/A	#N/A	#N/A	1.07012	2.02011	#N/A	#N/A	0.577134	#N/A	0.800961	2.472	#N/A	#N/A	0.639531	1.52521	#N/A	1.16208	5.44126	#N/A	#N/A	#N/A	0.376302	0.828936	#N/A	#N/A	12	ENSG00000163885	CFAP100	protein_coding	cilia and flagella associated protein 100 [Source:HGNC Symbol;Acc:HGNC:26842]
CRACR2A	0.509309	#N/A	0.301111	#N/A	0.581697	0.572134	1.10109	0.892096	0.860551	1.17669	0.798988	#N/A	1.2237	#N/A	#N/A	#N/A	#N/A	0.832208	#N/A	5.46986	#N/A	#N/A	#N/A	#N/A	#N/A	#N/A	#N/A	12	ENSG00000130038	CRACR2A	protein_coding	calcium release activated channel regulator 2A [Source:HGNC Symbol;Acc:HGNC:28657]
#270012	2.31562	1.69653	1.1581	#N/A	2.03311	1.1789	#N/A	#N/A	#N/A	2.17386	#N/A	#N/A	1.63394	#N/A	#N/A	1.44855	#N/A	#N/A	0.768005	2.34505	#N/A	#N/A	0.755883	0.828964	#N/A	#N/A	#N/A	12	ENSG00000270012		lncRNA	novel transcript
PILRB	0.501439	#N/A	0.336464	#N/A	#N/A	0.567379	1.16632	1.2275	1.26774	0.719207	0.442098	#N/A	1.29663	#N/A	#N/A	#N/A	#N/A	#N/A	0.637926	5.74385	#N/A	0.328528	#N/A	#N/A	#N/A	#N/A	#N/A	12	ENSG00000121716	PILRB	protein_coding	paired immunoglobin like type 2 receptor beta [Source:HGNC Symbol;Acc:HGNC:18297]
#248671	1.34865	#N/A	#N/A	#N/A	#N/A	1.02976	2.20966	#N/A	2.73165	1.63634	1.16991	#N/A	1.97915	#N/A	#N/A	0.686723	#N/A	#N/A	#N/A	5.06303	#N/A	#N/A	0.660216	0.743706	1.13836	#N/A	#N/A	12	ENSG00000248671		lncRNA	ALG1 like 9, pseudogene [Source:NCBI gene (formerly Entrezgene);Acc:285407]
NDE1#072864	0.351442	#N/A	#N/A	#N/A	0.34608	#N/A	#N/A	#N/A	#N/A	#N/A	0.44017	0.328152	0.299781	#N/A	#N/A	0.250695	#N/A	0.896852	1.07575	7.28178	#N/A	#N/A	0.256667	0.333714	0.627144	#N/A	#N/A	12	ENSG00000072864	NDE1	protein_coding	nudE neurodevelopment protein 1 [Source:HGNC Symbol;Acc:HGNC:17619]
LLGL2	0.670958	#N/A	0.708795	#N/A	1.25286	1.9511	1.79201	1.98501	2.42738	2.23936	1.00025	#N/A	2.5604	#N/A	#N/A	#N/A	#N/A	#N/A	#N/A	6.01769	#N/A	#N/A	#N/A	#N/A	#N/A	0.679333	#N/A	12	ENSG00000073350	LLGL2	protein_coding	LLGL scribble cell polarity complex component 2 [Source:HGNC Symbol;Acc:HGNC:6629]
LAMP3	2.30898	2.37231	3.71205	#N/A	#N/A	3.25164	#N/A	#N/A	#N/A	3.80319	#N/A	#N/A	4.81249	0.831456	#N/A	2.07187	#N/A	1.75023	#N/A	2.28138	#N/A	#N/A	1.4772	0.859951	#N/A	#N/A	#N/A	12	ENSG00000078081	LAMP3	protein_coding	lysosomal associated membrane protein 3 [Source:HGNC Symbol;Acc:HGNC:14582]
ITGA2-AS1	2.6796	#N/A	2.19526	#N/A	2.19484	1.45034	#N/A	#N/A	#N/A	2.34475	#N/A	#N/A	2.43766	#N/A	#N/A	1.58364	#N/A	#N/A	#N/A	1.55507	#N/A	0.904334	1.93274	1.24928	1.77537	#N/A	#N/A	12	ENSG00000249899	ITGA2-AS1	lncRNA	ITGA2 antisense RNA 1 [Source:HGNC Symbol;Acc:HGNC:40306]
PABIR3	0.50441	#N/A	0.282677	#N/A	#N/A	0.536733	1.16253	#N/A	#N/A	0.419222	0.445421	#N/A	0.837473	#N/A	#N/A	#N/A	#N/A	#N/A	0.741721	5.53311	#N/A	#N/A	0.179645	0.210509	0.550665	#N/A	#N/A	12	ENSG00000156500	PABIR3	protein_coding	PABIR family member 3 [Source:HGNC Symbol;Acc:HGNC:25202]
MX2	0.456059	#N/A	0.484477	#N/A	0.697016	#N/A	#N/A	#N/A	#N/A	#N/A	#N/A	0.307459	#N/A	#N/A	#N/A	1.17601	1.92456	#N/A	3.1876	6.9178	#N/A	0.319635	0.696587	0.411376	0.811388	#N/A	#N/A	12	ENSG00000183486	MX2	protein_coding	MX dynamin like GTPase 2 [Source:HGNC Symbol;Acc:HGNC:7533]
RHD	0.645551	#N/A	#N/A	#N/A	#N/A	0.640454	#N/A	#N/A	#N/A	0.437255	1.1931	#N/A	1.67566	#N/A	#N/A	0.316023	1.28448	1.06343	0.826402	4.96567	#N/A	#N/A	#N/A	0.28435	0.70702	#N/A	#N/A	12	ENSG00000187010	RHD	protein_coding	Rh blood group D antigen [Source:HGNC Symbol;Acc:HGNC:10009]
IL12RB2	1.9581	#N/A	2.0101	1.34908	2.51788	4.21978	4.86003	#N/A	5.75141	5.31436	2.96582	#N/A	5.65081	#N/A	#N/A	#N/A	#N/A	#N/A	#N/A	7.49408	#N/A	#N/A	#N/A	#N/A	#N/A	1.85872	#N/A	12	ENSG00000081985	IL12RB2	protein_coding	interleukin 12 receptor subunit beta 2 [Source:HGNC Symbol;Acc:HGNC:5972]
DPP4-DT	3.03528	0.664656	3.39653	#N/A	#N/A	2.85985	#N/A	#N/A	#N/A	4.51024	2.22035	#N/A	3.17122	#N/A	#N/A	3.5212	#N/A	0.682405	#N/A	0.703998	#N/A	#N/A	2.5324	0.885392	#N/A	#N/A	#N/A	12	ENSG00000230918	DPP4-DT	lncRNA	DPP4 divergent transcript [Source:HGNC Symbol;Acc:HGNC:40191]
CALY	2.58137	#N/A	4.51041	#N/A	2.26846	4.52519	#N/A	#N/A	#N/A	5.76471	#N/A	#N/A	6.13908	1.23011	1.33234	2.09727	#N/A	#N/A	0.61724	2.21426	#N/A	#N/A	1.95711	#N/A	#N/A	#N/A	#N/A	12	ENSG00000130643	CALY	protein_coding	calcyon neuron specific vesicular protein [Source:HGNC Symbol;Acc:HGNC:17938]
CAND2	1.66687	#N/A	1.2661	#N/A	#N/A	1.91562	1.83569	#N/A	#N/A	2.356	#N/A	#N/A	3.53274	#N/A	#N/A	0.551776	#N/A	#N/A	1.05163	3.58394	#N/A	0.682438	0.514249	0.524898	#N/A	#N/A	#N/A	12	ENSG00000144712	CAND2	protein_coding	cullin associated and neddylation dissociated 2 (putative) [Source:HGNC Symbol;Acc:HGNC:30689]
ASCC3	0.341819	#N/A	#N/A	#N/A	#N/A	0.292046	0.700926	0.793095	0.801341	#N/A	0.365466	#N/A	0.49421	0.195421	#N/A	0.159232	#N/A	#N/A	#N/A	9.04634	#N/A	#N/A	#N/A	#N/A	0.584662	#N/A	1.02628	12	ENSG00000112249	ASCC3	protein_coding	activating signal cointegrator 1 complex subunit 3 [Source:HGNC Symbol;Acc:HGNC:18697]
#286089	1.46646	#N/A	#N/A	#N/A	#N/A	2.77084	#N/A	2.28488	1.49027	2.01478	#N/A	#N/A	2.5021	0.538642	#N/A	0.826596	1.84085	#N/A	#N/A	4.32892	#N/A	#N/A	0.693917	0.482734	#N/A	#N/A	#N/A	12	ENSG00000286089		lncRNA	novel transcript
C19orf12	0.488326	#N/A	0.434376	#N/A	0.657643	0.838629	1.36069	1.30665	1.83853	1.03373	0.813632	#N/A	1.14474	#N/A	#N/A	#N/A	#N/A	#N/A	0.909525	5.55266	#N/A	#N/A	#N/A	#N/A	#N/A	#N/A	#N/A	12	ENSG00000131943	C19orf12	protein_coding	chromosome 19 open reading frame 12 [Source:HGNC Symbol;Acc:HGNC:25443]
WRN	0.332554	#N/A	#N/A	#N/A	#N/A	0.839145	1.64516	0.878864	1.25485	1.01822	0.378053	#N/A	1.16487	0.295395	#N/A	#N/A	#N/A	#N/A	#N/A	9.74878	#N/A	#N/A	#N/A	0.139603	0.561084	#N/A	#N/A	12	ENSG00000165392	WRN	protein_coding	WRN RecQ like helicase [Source:HGNC Symbol;Acc:HGNC:12791]
ABCB9	1.31688	#N/A	1.06178	#N/A	#N/A	1.47819	#N/A	#N/A	#N/A	0.976085	1.75584	#N/A	1.46751	#N/A	#N/A	1.07048	#N/A	1.67243	#N/A	4.92609	#N/A	#N/A	0.733681	0.690693	0.95359	#N/A	#N/A	12	ENSG00000150967	ABCB9	protein_coding	ATP binding cassette subfamily B member 9 [Source:HGNC Symbol;Acc:HGNC:50]
BET1-AS1	1.38814	#N/A	#N/A	#N/A	#N/A	1.5169	1.93903	#N/A	#N/A	0.858366	1.43465	#N/A	3.45323	#N/A	#N/A	0.579588	#N/A	#N/A	#N/A	3.63881	#N/A	#N/A	0.544576	0.903302	0.952813	1.75552	#N/A	12	ENSG00000236861	BET1-AS1	lncRNA	BET1 antisense RNA 1 [Source:HGNC Symbol;Acc:HGNC:40690]
#287957	1.13287	#N/A	1.07522	#N/A	5.0071	1.29437	#N/A	#N/A	1.73478	1.00014	1.27535	#N/A	2.67054	0.635419	#N/A	0.734128	#N/A	#N/A	#N/A	4.31824	#N/A	#N/A	#N/A	#N/A	0.952513	#N/A	#N/A	12	ENSG00000287957		lncRNA	novel transcript, antisense to RIC8B
#286970	2.04935	#N/A	1.12228	#N/A	#N/A	3.02114	#N/A	#N/A	#N/A	#N/A	1.54224	#N/A	2.45189	0.812111	#N/A	0.736863	#N/A	1.51769	#N/A	2.06006	#N/A	#N/A	0.710968	0.945758	1.48711	#N/A	#N/A	12	ENSG00000286970		lncRNA	novel transcript, antisense to ANKH
LINC01790	2.06417	#N/A	1.78776	#N/A	#N/A	5.1213	#N/A	#N/A	#N/A	2.65408	1.7168	#N/A	4.33687	1.19163	#N/A	2.53058	#N/A	#N/A	#N/A	0.759075	#N/A	#N/A	2.82847	1.63464	1.2957	#N/A	#N/A	12	ENSG00000230173	LINC01790	lncRNA	long intergenic non-protein coding RNA 1790 [Source:HGNC Symbol;Acc:HGNC:52579]
TASOR	0.27141	#N/A	#N/A	#N/A	#N/A	0.34768	0.802989	#N/A	0.667975	0.444349	0.286688	#N/A	0.320767	0.201431	0.283655	#N/A	#N/A	0.585325	1.36303	6.34912	#N/A	#N/A	#N/A	#N/A	#N/A	#N/A	#N/A	12	ENSG00000163946	TASOR	protein_coding	transcription activation suppressor [Source:HGNC Symbol;Acc:HGNC:30314]
EBF4	2.96582	#N/A	1.71867	2.34873	1.74437	2.68483	1.84589	1.59948	#N/A	2.60687	1.74373	#N/A	3.94192	#N/A	#N/A	#N/A	#N/A	#N/A	1.17673	3.79357	#N/A	#N/A	#N/A	#N/A	#N/A	#N/A	#N/A	12	ENSG00000088881	EBF4	protein_coding	EBF family member 4 [Source:HGNC Symbol;Acc:HGNC:29278]
LIN9	0.572268	#N/A	#N/A	#N/A	#N/A	1.2932	2.07163	#N/A	1.38757	#N/A	2.12673	#N/A	1.20993	0.358749	#N/A	0.470704	#N/A	#N/A	#N/A	6.92342	#N/A	#N/A	0.288496	0.379145	0.565211	#N/A	#N/A	12	ENSG00000183814	LIN9	protein_coding	lin-9 DREAM MuvB core complex component [Source:HGNC Symbol;Acc:HGNC:30830]
#249772	1.56042	0.356936	2.75715	#N/A	#N/A	4.84119	#N/A	#N/A	#N/A	4.0521	1.41717	#N/A	4.11463	#N/A	#N/A	2.26472	#N/A	#N/A	#N/A	#N/A	#N/A	0.279733	2.43258	1.59648	1.51957	#N/A	#N/A	12	ENSG00000249772		lncRNA	novel transcript
#233339	1.0943	#N/A	0.665261	#N/A	#N/A	0.790761	#N/A	#N/A	#N/A	0.801389	#N/A	0.775484	2.21088	#N/A	#N/A	0.690268	#N/A	#N/A	1.81902	4.63403	#N/A	#N/A	0.710607	0.741775	1.21205	#N/A	#N/A	12	ENSG00000233339		lncRNA	novel transcript
ZFPM1	0.504177	#N/A	0.690447	#N/A	1.77855	2.56713	3.17792	3.83081	3.05665	1.7734	1.35779	#N/A	1.50411	#N/A	#N/A	#N/A	#N/A	#N/A	1.31981	4.55249	#N/A	#N/A	#N/A	#N/A	#N/A	#N/A	#N/A	12	ENSG00000179588	ZFPM1	protein_coding	zinc finger protein, FOG family member 1 [Source:HGNC Symbol;Acc:HGNC:19762]
GON4L	0.323021	#N/A	0.146699	#N/A	#N/A	0.178585	0.489898	0.489805	0.634811	0.313893	0.254427	#N/A	0.650191	#N/A	#N/A	#N/A	#N/A	0.371785	#N/A	7.3934	#N/A	#N/A	#N/A	#N/A	0.243819	#N/A	#N/A	12	ENSG00000116580	GON4L	protein_coding	gon-4 like [Source:HGNC Symbol;Acc:HGNC:25973]
C6orf89	0.372104	0.438775	0.463857	#N/A	#N/A	0.175635	#N/A	#N/A	1.03275	0.198777	0.45743	#N/A	#N/A	0.231672	0.41258	#N/A	#N/A	0.658414	0.810036	6.31927	#N/A	#N/A	#N/A	#N/A	#N/A	#N/A	#N/A	12	ENSG00000198663	C6orf89	protein_coding	chromosome 6 open reading frame 89 [Source:HGNC Symbol;Acc:HGNC:21114]
F2RL1	2.05941	#N/A	2.96513	#N/A	2.21647	#N/A	#N/A	#N/A	#N/A	2.21932	#N/A	#N/A	#N/A	#N/A	1.13281	4.34755	#N/A	1.55648	0.605734	0.952097	#N/A	1.18477	3.77627	#N/A	0.98969	#N/A	#N/A	12	ENSG00000164251	F2RL1	protein_coding	F2R like trypsin receptor 1 [Source:HGNC Symbol;Acc:HGNC:3538]
EXOC1	0.336521	#N/A	0.214712	#N/A	#N/A	#N/A	#N/A	#N/A	#N/A	#N/A	0.436295	0.272168	#N/A	0.195553	#N/A	0.396229	0.431556	0.521729	0.867565	5.78778	#N/A	#N/A	#N/A	0.132301	0.539429	#N/A	#N/A	12	ENSG00000090989	EXOC1	protein_coding	exocyst complex component 1 [Source:HGNC Symbol;Acc:HGNC:30380]
MIR29B2CHG	0.279056	#N/A	#N/A	#N/A	0.466169	#N/A	#N/A	#N/A	#N/A	#N/A	#N/A	0.491951	#N/A	#N/A	#N/A	0.37614	0.719456	0.884765	0.711961	6.02762	#N/A	0.297545	#N/A	0.271835	0.541384	0.871932	#N/A	12	ENSG00000203709	MIR29B2CHG	lncRNA	MIR29B2 and MIR29C host gene [Source:HGNC Symbol;Acc:HGNC:32018]
TRIM52	0.546531	#N/A	0.601024	#N/A	#N/A	0.801763	1.31122	0.854956	2.06573	0.955944	0.4617	#N/A	1.12494	0.402293	0.523575	#N/A	#N/A	#N/A	#N/A	7.91318	#N/A	#N/A	#N/A	#N/A	#N/A	#N/A	#N/A	12	ENSG00000183718	TRIM52	protein_coding	tripartite motif containing 52 [Source:HGNC Symbol;Acc:HGNC:19024]
SSTR3	1.76833	#N/A	#N/A	#N/A	#N/A	6.04778	#N/A	#N/A	#N/A	5.43606	3.04129	#N/A	3.72169	#N/A	#N/A	2.94436	#N/A	#N/A	0.372426	2.08812	#N/A	0.563229	2.80492	1.11329	1.27132	#N/A	#N/A	12	ENSG00000278195	SSTR3	protein_coding	somatostatin receptor 3 [Source:HGNC Symbol;Acc:HGNC:11332]
#268746	1.33055	#N/A	1.22739	#N/A	1.6006	#N/A	1.56015	#N/A	#N/A	1.27018	#N/A	#N/A	1.17604	#N/A	#N/A	#N/A	#N/A	#N/A	1.13871	3.07537	#N/A	0.75653	0.497563	0.789663	1.12933	#N/A	#N/A	12	ENSG00000268746		lncRNA	novel transcript
H2BC11	1.06608	#N/A	1.35383	1.37325	#N/A	5.11007	4.78666	3.3182	4.03274	3.75635	1.61138	#N/A	3.08362	0.702778	#N/A	0.977877	#N/A	#N/A	#N/A	#N/A	#N/A	#N/A	#N/A	#N/A	#N/A	#N/A	#N/A	12	ENSG00000124635	H2BC11	protein_coding	H2B clustered histone 11 [Source:HGNC Symbol;Acc:HGNC:4761]
#286339	1.96124	#N/A	1.10889	2.03007	1.79721	#N/A	#N/A	#N/A	#N/A	#N/A	1.02559	#N/A	1.88711	#N/A	#N/A	0.578736	#N/A	#N/A	1.02216	5.55498	#N/A	#N/A	0.396705	0.502591	0.990436	#N/A	#N/A	12	ENSG00000286339		lncRNA	novel transcript, antisense to CEP85L
CFAP44-AS1	0.988867	#N/A	#N/A	#N/A	#N/A	2.34924	3.53353	#N/A	2.62672	2.02923	1.30773	#N/A	5.36392	#N/A	#N/A	1.15264	#N/A	#N/A	#N/A	4.96116	#N/A	#N/A	0.880379	0.623656	1.51629	#N/A	#N/A	12	ENSG00000243849	CFAP44-AS1	lncRNA	CFAP44 antisense RNA 1 [Source:HGNC Symbol;Acc:HGNC:41113]
MTBP	0.437338	#N/A	#N/A	#N/A	#N/A	0.738751	1.20839	1.52821	#N/A	0.944354	0.824829	#N/A	1.84672	#N/A	#N/A	#N/A	#N/A	#N/A	0.565131	5.44765	#N/A	0.292356	#N/A	0.259845	0.521759	#N/A	#N/A	12	ENSG00000172167	MTBP	protein_coding	MDM2 binding protein [Source:HGNC Symbol;Acc:HGNC:7417]
OLMALINC	1.33042	#N/A	1.15252	#N/A	#N/A	2.40897	#N/A	#N/A	2.16972	3.09656	1.12802	#N/A	3.60545	#N/A	#N/A	0.903919	#N/A	#N/A	#N/A	4.59246	#N/A	#N/A	0.780375	0.666685	1.11245	#N/A	#N/A	12	ENSG00000235823	OLMALINC	lncRNA	oligodendrocyte maturation-associated long intergenic non-coding RNA [Source:HGNC Symbol;Acc:HGNC:28060]
SETDB2	0.391776	#N/A	#N/A	#N/A	#N/A	0.386065	#N/A	0.853981	1.31409	0.31516	#N/A	#N/A	0.55398	0.220722	#N/A	0.45927	#N/A	#N/A	#N/A	8.64316	#N/A	#N/A	0.165668	0.234291	0.539506	#N/A	#N/A	12	ENSG00000136169	SETDB2	protein_coding	SET domain bifurcated histone lysine methyltransferase 2 [Source:HGNC Symbol;Acc:HGNC:20263]
#273156	0.808532	0.921213	#N/A	#N/A	#N/A	1.61264	2.54623	1.85797	#N/A	0.912632	0.65909	#N/A	1.3603	#N/A	#N/A	0.343003	#N/A	0.898308	#N/A	5.52077	#N/A	#N/A	#N/A	#N/A	0.530928	#N/A	#N/A	12	ENSG00000273156		lncRNA	novel transcript
#284428	0.499372	#N/A	#N/A	#N/A	#N/A	2.05056	1.81803	2.29593	1.35167	1.61181	1.32697	#N/A	1.88988	0.424963	#N/A	#N/A	#N/A	#N/A	0.952366	4.84386	#N/A	#N/A	#N/A	#N/A	0.544292	#N/A	#N/A	12	ENSG00000284428		lncRNA	novel transcript
TPH1	1.10777	#N/A	#N/A	#N/A	#N/A	2.14637	#N/A	2.04941	1.31173	1.92845	1.62886	1.09855	2.83278	#N/A	#N/A	0.554537	#N/A	#N/A	#N/A	4.11012	#N/A	#N/A	0.413608	0.633334	#N/A	#N/A	#N/A	12	ENSG00000129167	TPH1	protein_coding	tryptophan hydroxylase 1 [Source:HGNC Symbol;Acc:HGNC:12008]
#197670	1.06228	#N/A	0.632594	#N/A	0.979031	0.846821	#N/A	1.42786	#N/A	#N/A	#N/A	0.821941	1.94477	#N/A	#N/A	0.565825	#N/A	#N/A	#N/A	3.76022	#N/A	#N/A	0.461694	0.498261	0.98015	#N/A	#N/A	12	ENSG00000197670		lncRNA	novel transcript, antisense to ZNF217
GMEB2	0.440751	#N/A	0.346421	#N/A	#N/A	#N/A	#N/A	#N/A	0.93669	0.489363	0.338229	#N/A	0.682272	#N/A	#N/A	0.648852	#N/A	#N/A	0.71678	6.34821	#N/A	#N/A	0.338611	0.476676	0.664736	#N/A	#N/A	12	ENSG00000101216	GMEB2	protein_coding	glucocorticoid modulatory element binding protein 2 [Source:HGNC Symbol;Acc:HGNC:4371]
GOLGA6L9#197978	1.75463	#N/A	#N/A	#N/A	#N/A	2.26555	#N/A	2.96354	#N/A	3.75896	1.95254	#N/A	3.36384	0.63379	#N/A	0.737626	2.38971	#N/A	#N/A	5.28848	#N/A	#N/A	#N/A	0.594964	1.20742	#N/A	#N/A	12	ENSG00000197978	GOLGA6L9	protein_coding	golgin A6 family like 9 [Source:HGNC Symbol;Acc:HGNC:37229]
GYS2	1.71774	#N/A	1.49891	#N/A	2.96198	3.57644	#N/A	#N/A	#N/A	6.09615	4.23806	#N/A	3.62385	1.27477	#N/A	1.97619	#N/A	#N/A	#N/A	2.26257	#N/A	#N/A	1.49083	0.616714	#N/A	#N/A	#N/A	12	ENSG00000111713	GYS2	protein_coding	glycogen synthase 2 [Source:HGNC Symbol;Acc:HGNC:4707]
ASB13	1.0585	#N/A	0.956486	2.31165	1.69742	#N/A	#N/A	#N/A	#N/A	#N/A	#N/A	#N/A	#N/A	#N/A	#N/A	2.51677	#N/A	#N/A	4.43867	5.19662	#N/A	0.979377	2.36932	1.41883	2.33212	2.6553	#N/A	12	ENSG00000196372	ASB13	protein_coding	ankyrin repeat and SOCS box containing 13 [Source:HGNC Symbol;Acc:HGNC:19765]
RASGRF2-AS1	1.45823	#N/A	2.10756	#N/A	#N/A	5.36521	#N/A	#N/A	#N/A	2.92233	1.93829	#N/A	4.77788	#N/A	#N/A	2.7691	#N/A	#N/A	#N/A	0.74507	#N/A	0.406556	1.45807	1.13319	3.09834	#N/A	#N/A	12	ENSG00000251450	RASGRF2-AS1	lncRNA	RASGRF2 antisense RNA 1 [Source:HGNC Symbol;Acc:HGNC:40499]
PIGN	0.319216	#N/A	#N/A	#N/A	#N/A	#N/A	#N/A	#N/A	1.4817	0.287318	0.342025	#N/A	0.449769	0.229729	#N/A	0.262673	#N/A	#N/A	0.780129	6.3433	#N/A	0.24896	#N/A	0.241676	0.51472	#N/A	#N/A	12	ENSG00000197563	PIGN	protein_coding	phosphatidylinositol glycan anchor biosynthesis class N [Source:HGNC Symbol;Acc:HGNC:8967]
#258526	0.534443	#N/A	#N/A	#N/A	0.5157	0.559709	#N/A	2.78146	#N/A	#N/A	#N/A	0.597555	0.797676	#N/A	#N/A	0.427279	#N/A	#N/A	#N/A	5.74258	#N/A	0.363407	0.52427	0.770617	0.845835	#N/A	#N/A	12	ENSG00000258526		lncRNA	novel transcript
SYT2	1.01626	#N/A	0.631252	#N/A	#N/A	1.36624	#N/A	#N/A	#N/A	2.80848	0.906688	#N/A	2.60778	0.59871	#N/A	0.718935	#N/A	1.40364	#N/A	4.97182	#N/A	#N/A	#N/A	0.519958	1.46321	#N/A	#N/A	12	ENSG00000143858	SYT2	protein_coding	synaptotagmin 2 [Source:HGNC Symbol;Acc:HGNC:11510]
TPCN1	0.44946	#N/A	#N/A	#N/A	#N/A	#N/A	#N/A	#N/A	#N/A	1.47482	#N/A	1.00815	#N/A	#N/A	#N/A	2.34252	1.97926	#N/A	1.49783	5.78168	#N/A	0.629225	1.85774	1.37927	1.94012	1.21677	#N/A	12	ENSG00000186815	TPCN1	protein_coding	two pore segment channel 1 [Source:HGNC Symbol;Acc:HGNC:18182]
KIAA2026	0.293408	#N/A	#N/A	#N/A	0.246089	0.225665	0.582684	#N/A	0.773216	#N/A	0.445235	#N/A	0.443671	#N/A	#N/A	#N/A	0.768738	0.637843	0.835213	7.95461	#N/A	#N/A	#N/A	#N/A	0.297422	#N/A	#N/A	12	ENSG00000183354	KIAA2026	protein_coding	KIAA2026 [Source:HGNC Symbol;Acc:HGNC:23378]
INVS	0.31956	#N/A	#N/A	#N/A	#N/A	0.417285	0.715686	0.729467	0.750075	0.610345	0.525869	#N/A	1.06072	#N/A	#N/A	#N/A	#N/A	#N/A	0.801248	10.7515	#N/A	#N/A	#N/A	0.14288	0.484356	#N/A	#N/A	12	ENSG00000119509	INVS	protein_coding	inversin [Source:HGNC Symbol;Acc:HGNC:17870]
ENPP2	1.2426	1.08149	#N/A	#N/A	#N/A	0.827955	#N/A	#N/A	#N/A	1.22125	#N/A	2.48574	1.49531	#N/A	#N/A	3.00457	#N/A	#N/A	#N/A	4.45223	#N/A	1.62939	3.88326	1.50088	1.52247	#N/A	#N/A	12	ENSG00000136960	ENPP2	protein_coding	ectonucleotide pyrophosphatase/phosphodiesterase 2 [Source:HGNC Symbol;Acc:HGNC:3357]
#241525	1.18486	#N/A	0.944679	#N/A	3.05963	2.84571	2.13666	1.80108	1.28815	#N/A	#N/A	#N/A	2.09854	#N/A	#N/A	0.899432	3.04637	#N/A	#N/A	3.58224	#N/A	#N/A	0.826645	#N/A	#N/A	#N/A	#N/A	12	ENSG00000241525		lncRNA	novel transcript, antisense to C17orf97
DCAF10	0.237084	#N/A	#N/A	#N/A	#N/A	0.36137	0.679913	#N/A	0.856488	0.191113	0.214317	#N/A	0.790935	#N/A	#N/A	#N/A	0.399897	#N/A	#N/A	10.1894	#N/A	#N/A	#N/A	0.205894	0.510528	0.599356	#N/A	12	ENSG00000122741	DCAF10	protein_coding	DDB1 and CUL4 associated factor 10 [Source:HGNC Symbol;Acc:HGNC:23686]
#287795	1.51342	#N/A	#N/A	#N/A	#N/A	3.98792	#N/A	#N/A	#N/A	4.19406	1.46886	#N/A	4.64618	#N/A	#N/A	1.77437	1.29997	1.65369	#N/A	2.42822	#N/A	#N/A	0.919576	1.65331	2.54677	#N/A	#N/A	12	ENSG00000287795		lncRNA	novel transcript
PHLDB2	2.1235	#N/A	2.70207	2.8687	#N/A	4.06347	2.58102	3.6216	4.52329	4.47031	2.22934	#N/A	5.5392	#N/A	#N/A	#N/A	#N/A	#N/A	1.631	4.34468	#N/A	#N/A	#N/A	#N/A	#N/A	#N/A	#N/A	12	ENSG00000144824	PHLDB2	protein_coding	pleckstrin homology like domain family B member 2 [Source:HGNC Symbol;Acc:HGNC:29573]
ZNF213-AS1	0.673605	#N/A	0.362129	#N/A	#N/A	1.57284	1.71614	1.71219	#N/A	1.61859	0.640714	#N/A	1.9347	#N/A	0.643442	#N/A	#N/A	#N/A	#N/A	3.05581	#N/A	#N/A	0.268923	0.251901	#N/A	#N/A	#N/A	12	ENSG00000263072	ZNF213-AS1	lncRNA	ZNF213 antisense RNA 1 (head to head) [Source:HGNC Symbol;Acc:HGNC:50505]
#259202	0.851264	#N/A	#N/A	1.42963	#N/A	1.2892	#N/A	3.46338	#N/A	1.72489	#N/A	#N/A	4.24587	#N/A	#N/A	0.696126	#N/A	1.18327	2.47141	4.88025	#N/A	#N/A	#N/A	0.466272	1.20229	#N/A	#N/A	12	ENSG00000259202		lncRNA	novel transcript, antisense to SMAD3
SIRT3	0.506244	#N/A	#N/A	#N/A	#N/A	0.682622	#N/A	#N/A	3.36676	0.37953	0.575426	#N/A	1.05915	#N/A	#N/A	0.256495	1.47233	#N/A	#N/A	6.9454	#N/A	#N/A	0.266222	0.35891	0.501778	#N/A	#N/A	12	ENSG00000142082	SIRT3	protein_coding	sirtuin 3 [Source:HGNC Symbol;Acc:HGNC:14931]
#286886	1.35536	#N/A	1.57413	#N/A	2.84525	2.83158	#N/A	#N/A	#N/A	2.64243	2.42944	#N/A	4.63914	#N/A	#N/A	3.06018	#N/A	#N/A	#N/A	2.24699	#N/A	0.983378	1.52516	2.05184	#N/A	#N/A	#N/A	12	ENSG00000286886		lncRNA	novel transcript, antisense to PCBP3
LINC01829	0.866576	#N/A	1.19178	#N/A	#N/A	2.76544	3.13562	#N/A	2.04889	3.23836	1.12414	1.01211	3.686	#N/A	#N/A	#N/A	#N/A	#N/A	#N/A	4.47303	#N/A	#N/A	0.521654	#N/A	1.5315	#N/A	#N/A	12	ENSG00000236780	LINC01829	lncRNA	long intergenic non-protein coding RNA 1829 [Source:HGNC Symbol;Acc:HGNC:52635]
RC3H2	0.28636	#N/A	#N/A	#N/A	#N/A	0.411205	0.846918	0.606353	0.657978	#N/A	0.341907	0.303597	0.35459	#N/A	#N/A	0.200626	#N/A	#N/A	0.822349	6.94694	#N/A	#N/A	#N/A	#N/A	0.327296	#N/A	#N/A	12	ENSG00000056586	RC3H2	protein_coding	ring finger and CCCH-type domains 2 [Source:HGNC Symbol;Acc:HGNC:21461]
LINC02175	0.852598	#N/A	#N/A	#N/A	#N/A	1.37178	1.95865	#N/A	2.47607	0.557816	1.19526	#N/A	2.1117	#N/A	#N/A	#N/A	#N/A	#N/A	2.25879	4.99855	#N/A	#N/A	0.45334	0.586361	1.0975	#N/A	#N/A	12	ENSG00000262155	LINC02175	lncRNA	long intergenic non-protein coding RNA 2175 [Source:HGNC Symbol;Acc:HGNC:27550]
PEX3	0.3232	#N/A	#N/A	#N/A	#N/A	1.60245	2.3027	2.01917	2.34755	0.932378	0.912847	#N/A	1.47877	0.355283	#N/A	#N/A	#N/A	#N/A	0.987308	7.99209	#N/A	#N/A	#N/A	#N/A	0.291691	#N/A	#N/A	12	ENSG00000034693	PEX3	protein_coding	peroxisomal biogenesis factor 3 [Source:HGNC Symbol;Acc:HGNC:8858]
B3GLCT	0.309463	#N/A	#N/A	#N/A	#N/A	1.41372	2.17137	1.73356	1.81577	1.20761	1.14686	#N/A	2.12459	0.243947	#N/A	#N/A	#N/A	0.712003	#N/A	8.20682	#N/A	#N/A	#N/A	#N/A	0.264988	#N/A	#N/A	12	ENSG00000187676	B3GLCT	protein_coding	beta 3-glucosyltransferase [Source:HGNC Symbol;Acc:HGNC:20207]
MARCHF6	0.187478	#N/A	#N/A	#N/A	#N/A	#N/A	0.51153	#N/A	0.811086	0.188432	0.341291	#N/A	0.549872	#N/A	#N/A	0.242978	#N/A	0.598944	#N/A	8.06642	#N/A	#N/A	0.0831555	0.0978003	0.353292	#N/A	#N/A	12	ENSG00000145495	MARCHF6	protein_coding	membrane associated ring-CH-type finger 6 [Source:HGNC Symbol;Acc:HGNC:30550]
#233783	0.619872	#N/A	#N/A	#N/A	#N/A	#N/A	#N/A	#N/A	#N/A	1.0768	#N/A	1.21342	1.39637	#N/A	#N/A	3.42587	#N/A	#N/A	2.02579	5.98425	#N/A	0.827132	3.57211	1.92667	3.00528	2.83492	#N/A	12	ENSG00000233783		lncRNA	novel transcript
RNF103	0.503952	#N/A	0.521804	0.937384	#N/A	#N/A	#N/A	#N/A	1.44471	#N/A	0.583875	#N/A	0.472725	#N/A	#N/A	0.425635	0.639899	#N/A	#N/A	5.7952	#N/A	#N/A	0.381325	0.330995	0.707604	#N/A	#N/A	12	ENSG00000239305	RNF103	protein_coding	ring finger protein 103 [Source:HGNC Symbol;Acc:HGNC:12859]
FAM149A	1.49091	#N/A	1.27768	#N/A	1.79802	3.72947	#N/A	#N/A	#N/A	5.7874	#N/A	#N/A	3.84452	1.78636	1.68016	3.63015	#N/A	#N/A	#N/A	1.16048	#N/A	#N/A	#N/A	0.583664	#N/A	0.544751	#N/A	12	ENSG00000109794	FAM149A	protein_coding	family with sequence similarity 149 member A [Source:HGNC Symbol;Acc:HGNC:24527]
#277511	1.01785	1.02318	#N/A	#N/A	1.28208	2.10183	#N/A	2.05268	#N/A	0.840326	1.17317	#N/A	1.28187	0.828227	0.9266	#N/A	#N/A	1.25973	#N/A	4.16461	#N/A	#N/A	#N/A	#N/A	#N/A	#N/A	#N/A	12	ENSG00000277511		lncRNA	novel transcript
MUC20#176945	0.79041	#N/A	0.751316	#N/A	#N/A	0.557515	#N/A	1.48292	#N/A	1.14697	1.28771	#N/A	1.6184	#N/A	#N/A	0.396235	#N/A	#N/A	#N/A	5.79753	#N/A	#N/A	0.651254	0.606676	0.683835	#N/A	#N/A	12	ENSG00000176945	MUC20	protein_coding	mucin 20, cell surface associated [Source:HGNC Symbol;Acc:HGNC:23282]
MASP2	0.939579	#N/A	#N/A	#N/A	#N/A	1.48386	1.92153	#N/A	2.28265	1.18529	#N/A	#N/A	2.48891	0.532841	#N/A	0.954652	#N/A	#N/A	#N/A	5.46293	#N/A	#N/A	0.5284	0.674494	0.95116	#N/A	#N/A	12	ENSG00000009724	MASP2	protein_coding	MBL associated serine protease 2 [Source:HGNC Symbol;Acc:HGNC:6902]
#285608	0.868755	#N/A	#N/A	#N/A	#N/A	3.01314	#N/A	#N/A	2.05988	2.62465	#N/A	#N/A	3.56835	1.08968	#N/A	1.34875	#N/A	#N/A	#N/A	4.59965	#N/A	0.62305	1.46514	1.01463	2.34817	#N/A	#N/A	12	ENSG00000285608		lncRNA	novel transcript, antisense to ARHGAP5
COMMD10	0.281527	#N/A	#N/A	#N/A	#N/A	#N/A	#N/A	#N/A	0.518733	#N/A	#N/A	#N/A	0.323004	#N/A	#N/A	0.321092	0.343498	#N/A	0.688524	7.87056	#N/A	0.163837	0.305072	0.332223	0.745754	0.549244	#N/A	12	ENSG00000145781	COMMD10	protein_coding	COMM domain containing 10 [Source:HGNC Symbol;Acc:HGNC:30201]
PRRT2	1.10869	#N/A	#N/A	#N/A	1.78481	2.44564	#N/A	#N/A	#N/A	2.24394	2.26691	#N/A	2.66207	#N/A	#N/A	0.84399	#N/A	#N/A	#N/A	2.57516	#N/A	#N/A	1.05326	0.846714	1.81303	0.67975	#N/A	12	ENSG00000167371	PRRT2	protein_coding	proline rich transmembrane protein 2 [Source:HGNC Symbol;Acc:HGNC:30500]
MOAP1#165943	0.523396	#N/A	1.0388	#N/A	#N/A	1.39682	1.78966	1.11772	#N/A	0.833155	0.788183	#N/A	0.535126	0.652738	0.862922	#N/A	#N/A	#N/A	1.59502	6.17003	#N/A	#N/A	#N/A	#N/A	#N/A	#N/A	#N/A	12	ENSG00000165943	MOAP1	protein_coding	modulator of apoptosis 1 [Source:HGNC Symbol;Acc:HGNC:16658]
RGS5-AS1	1.11256	#N/A	#N/A	#N/A	#N/A	1.7915	#N/A	#N/A	#N/A	1.38369	3.20816	2.12347	3.2598	0.797551	#N/A	1.51168	#N/A	#N/A	#N/A	3.30347	#N/A	#N/A	0.526281	0.604745	0.98535	#N/A	#N/A	12	ENSG00000232892	RGS5-AS1	lncRNA	RGS5 antisense RNA 1 [Source:HGNC Symbol;Acc:HGNC:40504]
SLFNL1-AS1	0.424001	#N/A	#N/A	#N/A	#N/A	1.29363	2.24708	1.17733	#N/A	1.48286	#N/A	#N/A	2.24073	0.549824	#N/A	1.16442	#N/A	#N/A	#N/A	4.66398	#N/A	#N/A	0.67618	0.613501	1.31473	#N/A	#N/A	12	ENSG00000281207	SLFNL1-AS1	lncRNA	SLFNL1 antisense RNA 1 [Source:HGNC Symbol;Acc:HGNC:44126]
CCNE2	0.707584	#N/A	#N/A	#N/A	#N/A	1.28767	#N/A	2.27256	1.88153	1.62584	0.880873	1.00573	2.45328	#N/A	#N/A	0.677672	#N/A	#N/A	#N/A	3.81816	#N/A	#N/A	0.2849	0.466499	#N/A	#N/A	#N/A	12	ENSG00000175305	CCNE2	protein_coding	cyclin E2 [Source:HGNC Symbol;Acc:HGNC:1590]
#237429	1.38697	#N/A	2.84258	#N/A	2.06841	2.84264	#N/A	#N/A	#N/A	#N/A	3.35779	1.8697	0.895496	#N/A	#N/A	2.1695	#N/A	1.40187	#N/A	1.59188	#N/A	#N/A	2.0573	1.00375	#N/A	#N/A	#N/A	12	ENSG00000237429		lncRNA	novel transcript
ZNF528	0.454373	#N/A	#N/A	#N/A	#N/A	1.29558	1.70958	1.57562	2.56555	0.772099	1.11409	#N/A	1.32237	0.561559	#N/A	#N/A	#N/A	#N/A	2.11333	6.27179	#N/A	#N/A	#N/A	0.387854	#N/A	#N/A	#N/A	12	ENSG00000167555	ZNF528	protein_coding	zinc finger protein 528 [Source:HGNC Symbol;Acc:HGNC:29384]
WWTR1	0.596093	#N/A	#N/A	#N/A	1.49384	1.66239	2.13895	1.31734	1.45683	1.57834	1.28026	#N/A	3.74932	#N/A	#N/A	0.353505	#N/A	0.908524	#N/A	5.6869	#N/A	#N/A	#N/A	#N/A	#N/A	#N/A	#N/A	12	ENSG00000018408	WWTR1	protein_coding	WW domain containing transcription regulator 1 [Source:HGNC Symbol;Acc:HGNC:24042]
CLDN2	1.48791	#N/A	2.38558	#N/A	1.36181	3.93078	#N/A	#N/A	#N/A	5.06017	1.57033	#N/A	5.26262	#N/A	#N/A	1.68623	#N/A	#N/A	#N/A	1.14186	#N/A	#N/A	0.760535	1.41402	2.23003	#N/A	#N/A	12	ENSG00000165376	CLDN2	protein_coding	claudin 2 [Source:HGNC Symbol;Acc:HGNC:2041]
CCND2-AS1	1.14711	#N/A	0.934354	#N/A	#N/A	1.36934	1.82285	1.46143	#N/A	3.38225	#N/A	#N/A	1.93591	#N/A	#N/A	0.781597	#N/A	#N/A	#N/A	3.52397	#N/A	#N/A	0.466884	1.01026	1.41096	#N/A	#N/A	12	ENSG00000255920	CCND2-AS1	lncRNA	CCND2 antisense RNA 1 [Source:HGNC Symbol;Acc:HGNC:49398]
ARL16	0.396084	#N/A	0.721865	#N/A	#N/A	0.818769	1.42338	1.16629	1.59312	0.855046	0.722917	#N/A	1.0114	0.418219	#N/A	0.206331	#N/A	#N/A	#N/A	7.85314	#N/A	#N/A	#N/A	#N/A	#N/A	#N/A	#N/A	12	ENSG00000214087	ARL16	protein_coding	ADP ribosylation factor like GTPase 16 [Source:HGNC Symbol;Acc:HGNC:27902]
#274292	0.829184	#N/A	1.0437	#N/A	#N/A	1.64075	2.37226	2.10671	#N/A	1.59125	#N/A	#N/A	2.35102	#N/A	#N/A	1.22521	#N/A	#N/A	#N/A	4.44291	#N/A	#N/A	0.746492	0.740803	0.928431	#N/A	#N/A	12	ENSG00000274292		lncRNA	novel transcript
CRYL1	0.435897	#N/A	0.508391	#N/A	0.786793	#N/A	#N/A	#N/A	#N/A	#N/A	#N/A	0.594747	#N/A	#N/A	#N/A	0.639336	1.01824	1.12711	0.883305	2.85367	#N/A	#N/A	0.452939	0.245711	0.3185	#N/A	#N/A	12	ENSG00000165475	CRYL1	protein_coding	crystallin lambda 1 [Source:HGNC Symbol;Acc:HGNC:18246]
#228793	1.15471	#N/A	#N/A	#N/A	#N/A	2.55125	#N/A	#N/A	#N/A	1.3894	2.41092	#N/A	3.63118	#N/A	#N/A	3.24005	#N/A	#N/A	0.677986	1.94869	#N/A	2.02609	1.94934	2.38512	5.12884	#N/A	#N/A	12	ENSG00000228793		lncRNA	novel transcript
CWF19L1	0.270038	#N/A	#N/A	#N/A	#N/A	0.409364	#N/A	0.643479	#N/A	0.438821	0.846114	#N/A	0.728184	#N/A	#N/A	0.128488	#N/A	0.95109	0.959295	6.95938	#N/A	#N/A	#N/A	0.17037	0.371521	#N/A	#N/A	12	ENSG00000095485	CWF19L1	protein_coding	CWF19 like cell cycle control factor 1 [Source:HGNC Symbol;Acc:HGNC:25613]
#230325	0.484259	#N/A	#N/A	#N/A	#N/A	0.962685	1.28115	#N/A	#N/A	1.21422	1.03119	#N/A	1.90248	#N/A	#N/A	0.902083	#N/A	1.07102	#N/A	5.92672	#N/A	#N/A	0.394783	0.567424	0.708018	#N/A	#N/A	12	ENSG00000230325		lncRNA	novel transcript
LTO1	0.558559	#N/A	0.325741	#N/A	#N/A	0.488836	1.04806	#N/A	#N/A	0.336391	0.522901	#N/A	0.67236	0.30788	#N/A	0.255972	#N/A	#N/A	#N/A	7.02513	#N/A	#N/A	#N/A	0.207867	0.323948	#N/A	#N/A	12	ENSG00000149716	LTO1	protein_coding	LTO1 maturation factor of ABCE1 [Source:HGNC Symbol;Acc:HGNC:17589]
#255847	0.400397	#N/A	#N/A	#N/A	#N/A	#N/A	#N/A	#N/A	1.21587	1.27828	0.723544	#N/A	0.711508	#N/A	#N/A	0.823024	#N/A	#N/A	2.65136	6.54408	#N/A	#N/A	0.915249	0.676145	1.25234	#N/A	1.61911	12	ENSG00000255847		lncRNA	novel transcript
HMGB1	#N/A	0.340986	0.201566	#N/A	#N/A	1.10287	1.28074	1.21031	1.25231	1.03477	0.669547	#N/A	#N/A	0.474334	0.544548	#N/A	#N/A	0.344149	#N/A	2.46005	#N/A	#N/A	#N/A	#N/A	#N/A	#N/A	#N/A	12	ENSG00000189403	HMGB1	protein_coding	high mobility group box 1 [Source:HGNC Symbol;Acc:HGNC:4983]
SNHG16	#N/A	0.895022	0.536255	#N/A	#N/A	0.448386	1.24426	#N/A	#N/A	1.36936	#N/A	#N/A	#N/A	0.351592	#N/A	0.818768	#N/A	0.735779	1.5935	5.09217	#N/A	#N/A	0.236712	#N/A	#N/A	0.843765	#N/A	12	ENSG00000163597	SNHG16	lncRNA	small nucleolar RNA host gene 16 [Source:HGNC Symbol;Acc:HGNC:44352]
LRRC14	#N/A	1.22922	0.476631	#N/A	#N/A	1.34705	2.97505	2.1562	3.62085	1.52396	1.07132	#N/A	1.01425	0.999363	#N/A	#N/A	#N/A	#N/A	#N/A	6.04849	#N/A	#N/A	#N/A	#N/A	#N/A	1.51424	#N/A	12	ENSG00000160959	LRRC14	protein_coding	leucine rich repeat containing 14 [Source:HGNC Symbol;Acc:HGNC:20419]
VAMP4	#N/A	0.663773	0.530794	#N/A	#N/A	0.911199	#N/A	#N/A	1.44179	0.419921	1.02027	#N/A	0.628927	0.326503	0.451207	#N/A	#N/A	0.746151	1.73014	5.55436	#N/A	#N/A	#N/A	#N/A	#N/A	#N/A	#N/A	12	ENSG00000117533	VAMP4	protein_coding	vesicle associated membrane protein 4 [Source:HGNC Symbol;Acc:HGNC:12645]
OCIAD1	#N/A	0.410488	#N/A	#N/A	#N/A	0.636339	1.09476	#N/A	0.675581	0.489405	#N/A	#N/A	0.258945	0.39231	0.536849	#N/A	#N/A	0.47642	0.78042	9.83351	#N/A	#N/A	0.18714	#N/A	#N/A	#N/A	#N/A	12	ENSG00000109180	OCIAD1	protein_coding	OCIA domain containing 1 [Source:HGNC Symbol;Acc:HGNC:16074]
OIP5-AS1	#N/A	0.391784	#N/A	#N/A	#N/A	0.712639	1.05644	1.04153	1.11607	#N/A	0.363044	0.480681	#N/A	0.502771	#N/A	0.494529	#N/A	#N/A	0.609514	4.68558	#N/A	#N/A	0.524648	#N/A	#N/A	#N/A	#N/A	12	ENSG00000247556	OIP5-AS1	lncRNA	OIP5 antisense RNA 1 [Source:HGNC Symbol;Acc:HGNC:43563]
THYN1	#N/A	0.911302	#N/A	#N/A	#N/A	1.73348	2.0692	2.5875	2.10015	1.00043	0.667294	#N/A	#N/A	0.584506	1.18513	0.456143	#N/A	#N/A	#N/A	5.72309	#N/A	#N/A	0.311462	#N/A	#N/A	#N/A	#N/A	12	ENSG00000151500	THYN1	protein_coding	thymocyte nuclear protein 1 [Source:HGNC Symbol;Acc:HGNC:29560]
MFNG	#N/A	0.571211	0.995525	1.21628	#N/A	0.479803	#N/A	#N/A	#N/A	0.496547	0.408472	#N/A	#N/A	0.27654	#N/A	0.253809	#N/A	2.25903	1.11936	3.12559	#N/A	#N/A	0.185811	#N/A	#N/A	#N/A	#N/A	12	ENSG00000100060	MFNG	protein_coding	MFNG O-fucosylpeptide 3-beta-N-acetylglucosaminyltransferase [Source:HGNC Symbol;Acc:HGNC:7038]
GOPC	#N/A	0.374805	0.428508	#N/A	#N/A	0.733289	1.26315	1.34458	0.867295	0.364405	0.520165	#N/A	0.502896	0.306355	#N/A	0.185271	#N/A	#N/A	#N/A	6.80496	#N/A	#N/A	#N/A	#N/A	#N/A	#N/A	#N/A	12	ENSG00000047932	GOPC	protein_coding	golgi associated PDZ and coiled-coil motif containing [Source:HGNC Symbol;Acc:HGNC:17643]
NUDT5	#N/A	0.398487	0.323356	#N/A	#N/A	0.906766	1.50486	1.16409	1.38526	0.691197	0.74985	#N/A	0.60597	0.217612	#N/A	0.180021	#N/A	#N/A	#N/A	5.42152	#N/A	#N/A	#N/A	#N/A	#N/A	#N/A	#N/A	12	ENSG00000165609	NUDT5	protein_coding	nudix hydrolase 5 [Source:HGNC Symbol;Acc:HGNC:8052]
RRS1	#N/A	0.993081	1.46693	1.59899	#N/A	1.66049	1.55111	#N/A	#N/A	0.980934	#N/A	#N/A	#N/A	1.30002	1.94215	1.13539	#N/A	1.99245	#N/A	2.3823	#N/A	#N/A	0.64679	#N/A	#N/A	#N/A	#N/A	12	ENSG00000179041	RRS1	protein_coding	ribosome biogenesis regulator 1 homolog [Source:HGNC Symbol;Acc:HGNC:17083]
LINC02156	#N/A	1.32817	#N/A	#N/A	#N/A	7.61466	1.59861	#N/A	#N/A	4.42173	5.18736	#N/A	7.09166	1.69709	#N/A	3.0655	#N/A	2.9543	#N/A	3.25852	#N/A	#N/A	0.829592	1.06181	#N/A	#N/A	#N/A	12	ENSG00000257906	LINC02156	lncRNA	long intergenic non-protein coding RNA 2156 [Source:HGNC Symbol;Acc:HGNC:53017]
GAS5	#N/A	0.327599	#N/A	#N/A	#N/A	1.24906	1.09995	1.40412	#N/A	1.10842	#N/A	#N/A	#N/A	0.554796	0.716736	0.964538	#N/A	0.788967	#N/A	9.14204	#N/A	0.225449	0.480633	#N/A	#N/A	#N/A	#N/A	12	ENSG00000234741	GAS5	lncRNA	growth arrest specific 5 [Source:HGNC Symbol;Acc:HGNC:16355]
#285884	#N/A	1.38747	#N/A	2.22425	#N/A	3.02616	#N/A	1.35461	#N/A	1.11421	3.54245	#N/A	4.39732	1.1488	1.17625	#N/A	#N/A	1.22863	#N/A	1.71203	#N/A	#N/A	0.575247	#N/A	#N/A	#N/A	#N/A	12	ENSG00000285884		lncRNA	novel transcript
CTNNA3	#N/A	1.03531	#N/A	#N/A	#N/A	2.10023	3.60678	#N/A	2.50046	2.27979	#N/A	1.35511	2.28477	#N/A	#N/A	1.44306	#N/A	#N/A	#N/A	5.27484	#N/A	#N/A	1.5604	1.17083	1.93373	#N/A	#N/A	12	ENSG00000183230	CTNNA3	protein_coding	catenin alpha 3 [Source:HGNC Symbol;Acc:HGNC:2511]
ANKRD6	#N/A	0.543648	#N/A	#N/A	#N/A	#N/A	#N/A	#N/A	#N/A	#N/A	0.862393	#N/A	0.543917	#N/A	#N/A	0.558167	1.42312	1.69196	#N/A	7.11238	#N/A	0.512352	0.260492	0.48723	0.668111	1.48015	#N/A	12	ENSG00000135299	ANKRD6	protein_coding	ankyrin repeat domain 6 [Source:HGNC Symbol;Acc:HGNC:17280]
SRPRB	#N/A	0.519027	0.522479	#N/A	#N/A	0.877063	1.37282	#N/A	1.28686	1.01841	0.601569	#N/A	0.494925	0.434724	0.705452	0.353136	#N/A	#N/A	#N/A	5.02993	#N/A	#N/A	#N/A	#N/A	#N/A	#N/A	#N/A	12	ENSG00000144867	SRPRB	protein_coding	SRP receptor subunit beta [Source:HGNC Symbol;Acc:HGNC:24085]
SAMD10	#N/A	0.85677	1.08641	1.61972	#N/A	3.96513	3.134	3.06991	#N/A	3.29356	0.964967	#N/A	2.76518	0.556721	#N/A	#N/A	#N/A	1.14518	#N/A	4.61409	#N/A	#N/A	#N/A	#N/A	#N/A	#N/A	#N/A	12	ENSG00000130590	SAMD10	protein_coding	sterile alpha motif domain containing 10 [Source:HGNC Symbol;Acc:HGNC:16129]
KBTBD3	#N/A	0.712462	#N/A	#N/A	#N/A	1.32288	2.64058	#N/A	3.18434	0.7315	1.07409	#N/A	0.832214	0.464401	0.771124	#N/A	#N/A	2.42986	2.22372	5.37987	#N/A	#N/A	#N/A	#N/A	#N/A	#N/A	#N/A	12	ENSG00000182359	KBTBD3	protein_coding	kelch repeat and BTB domain containing 3 [Source:HGNC Symbol;Acc:HGNC:22934]
DDX56	#N/A	0.516797	0.529453	#N/A	1.07408	0.301088	0.89278	#N/A	#N/A	0.761662	0.487805	#N/A	0.395642	0.28933	#N/A	0.350437	#N/A	#N/A	0.908063	5.24511	#N/A	#N/A	#N/A	#N/A	#N/A	#N/A	#N/A	12	ENSG00000136271	DDX56	protein_coding	DEAD-box helicase 56 [Source:HGNC Symbol;Acc:HGNC:18193]
GZMM	#N/A	#N/A	4.64033	4.3039	6.14226	5.44239	3.69671	1.71452	4.30155	6.00408	3.8492	#N/A	5.62757	#N/A	#N/A	#N/A	#N/A	#N/A	#N/A	0.844003	#N/A	#N/A	#N/A	#N/A	#N/A	#N/A	1.89788	12	ENSG00000197540	GZMM	protein_coding	granzyme M [Source:HGNC Symbol;Acc:HGNC:4712]
KLHL6	#N/A	#N/A	#N/A	1.21734	#N/A	#N/A	#N/A	#N/A	#N/A	0.352533	#N/A	1.58121	0.265345	0.411589	#N/A	2.70664	1.21411	#N/A	#N/A	8.42664	#N/A	#N/A	2.85942	1.34035	1.83074	1.45115	#N/A	12	ENSG00000172578	KLHL6	protein_coding	kelch like family member 6 [Source:HGNC Symbol;Acc:HGNC:18653]
MEI1	#N/A	#N/A	0.585982	1.81507	0.948779	2.01618	1.47688	1.58099	#N/A	2.2563	1.9607	#N/A	2.49815	0.336201	#N/A	#N/A	#N/A	1.55697	#N/A	4.68428	#N/A	#N/A	#N/A	#N/A	#N/A	#N/A	#N/A	12	ENSG00000167077	MEI1	protein_coding	meiotic double-stranded break formation protein 1 [Source:HGNC Symbol;Acc:HGNC:28613]
SEC24B-AS1	#N/A	#N/A	#N/A	4.01163	#N/A	1.25153	#N/A	#N/A	#N/A	1.11209	0.850564	0.772202	1.46446	0.680744	#N/A	#N/A	#N/A	#N/A	1.69387	4.76762	#N/A	#N/A	0.668322	0.467162	0.667518	#N/A	#N/A	12	ENSG00000247950	SEC24B-AS1	lncRNA	SEC24B antisense RNA 1 [Source:HGNC Symbol;Acc:HGNC:44003]
LAG3	#N/A	#N/A	5.12529	2.02373	5.42895	4.11989	3.72612	3.32058	2.11886	4.30412	1.74582	#N/A	6.39556	#N/A	#N/A	#N/A	#N/A	1.22087	#N/A	4.64283	#N/A	#N/A	#N/A	#N/A	#N/A	#N/A	#N/A	12	ENSG00000089692	LAG3	protein_coding	lymphocyte activating 3 [Source:HGNC Symbol;Acc:HGNC:6476]
SIDT1-AS1	#N/A	#N/A	#N/A	1.69228	#N/A	4.79695	5.05051	4.82694	4.38506	4.63116	3.1858	#N/A	5.6636	0.698483	#N/A	#N/A	1.09066	1.23022	#N/A	6.48442	#N/A	#N/A	#N/A	#N/A	#N/A	#N/A	#N/A	12	ENSG00000239453	SIDT1-AS1	lncRNA	SIDT1 antisense RNA 1 [Source:HGNC Symbol;Acc:HGNC:41126]
RBM43	#N/A	#N/A	0.712761	1.61353	#N/A	1.39607	1.49306	#N/A	#N/A	#N/A	1.20251	#N/A	#N/A	0.618586	0.865466	0.463327	1.41735	1.48697	1.02383	6.71102	#N/A	#N/A	#N/A	#N/A	#N/A	#N/A	#N/A	12	ENSG00000184898	RBM43	protein_coding	RNA binding motif protein 43 [Source:HGNC Symbol;Acc:HGNC:24790]
#266088	#N/A	#N/A	2.75326	2.95141	#N/A	4.43241	2.07184	1.74009	1.22205	3.72746	1.3526	#N/A	4.56314	#N/A	#N/A	#N/A	#N/A	1.27082	2.02366	2.79043	#N/A	#N/A	#N/A	#N/A	#N/A	#N/A	#N/A	12	ENSG00000266088		lncRNA	novel transcript
TMEM238	#N/A	#N/A	#N/A	2.1773	#N/A	4.48066	1.81581	#N/A	1.99448	3.81729	1.29776	#N/A	1.31427	1.11877	1.00115	1.21543	#N/A	#N/A	#N/A	4.70858	#N/A	#N/A	0.765924	#N/A	#N/A	#N/A	#N/A	12	ENSG00000233493	TMEM238	protein_coding	transmembrane protein 238 [Source:HGNC Symbol;Acc:HGNC:40042]
CDNF	#N/A	#N/A	0.810992	2.54816	#N/A	2.61774	1.77949	#N/A	#N/A	2.22116	2.11648	#N/A	2.56466	1.05703	#N/A	0.526222	2.77415	#N/A	#N/A	3.68912	#N/A	#N/A	0.77913	#N/A	#N/A	#N/A	#N/A	12	ENSG00000185267	CDNF	protein_coding	cerebral dopamine neurotrophic factor [Source:HGNC Symbol;Acc:HGNC:24913]
PRDM8	#N/A	#N/A	#N/A	1.54679	#N/A	1.66771	2.0643	#N/A	1.95061	3.48082	1.33522	#N/A	2.27235	0.624973	#N/A	1.13644	#N/A	1.097	#N/A	5.62863	#N/A	#N/A	0.409359	#N/A	#N/A	#N/A	#N/A	12	ENSG00000152784	PRDM8	protein_coding	PR/SET domain 8 [Source:HGNC Symbol;Acc:HGNC:13993]
LCDR	#N/A	#N/A	#N/A	2.07433	#N/A	2.20654	2.82083	#N/A	#N/A	1.39217	1.52032	#N/A	2.36219	0.93048	#N/A	#N/A	1.62313	1.54222	#N/A	4.6759	#N/A	#N/A	0.461364	#N/A	0.658435	#N/A	#N/A	12	ENSG00000273148	LCDR	lncRNA	lysosome cell death regulator [Source:HGNC Symbol;Acc:HGNC:44308]
ZMYM1	#N/A	#N/A	0.333357	0.856254	0.727592	0.727983	1.26861	#N/A	#N/A	#N/A	0.793284	#N/A	0.595137	#N/A	#N/A	0.261126	0.670354	#N/A	2.38187	7.72717	#N/A	#N/A	#N/A	#N/A	#N/A	0.86606	#N/A	12	ENSG00000197056	ZMYM1	protein_coding	zinc finger MYM-type containing 1 [Source:HGNC Symbol;Acc:HGNC:26253]
#259692	#N/A	#N/A	0.841581	1.64273	#N/A	4.14139	3.26302	5.86525	5.33022	2.84098	#N/A	0.763779	3.65301	#N/A	#N/A	#N/A	1.91632	#N/A	1.82824	7.227	#N/A	#N/A	#N/A	#N/A	#N/A	#N/A	#N/A	12	ENSG00000259692		lncRNA	novel transcript
EIF5B	#N/A	#N/A	0.188189	0.544814	#N/A	0.617427	1.09114	1.04648	1.09174	0.368199	0.330504	#N/A	#N/A	0.189364	#N/A	0.160997	#N/A	0.735304	#N/A	9.97031	#N/A	#N/A	#N/A	#N/A	#N/A	#N/A	#N/A	12	ENSG00000158417	EIF5B	protein_coding	eukaryotic translation initiation factor 5B [Source:HGNC Symbol;Acc:HGNC:30793]
#225218	#N/A	#N/A	#N/A	1.26843	#N/A	0.621241	#N/A	1.16086	#N/A	1.03728	#N/A	#N/A	1.54713	#N/A	#N/A	0.853579	#N/A	#N/A	#N/A	6.25848	#N/A	0.614686	0.495458	0.660191	0.894978	1.01128	#N/A	12	ENSG00000225218		lncRNA	novel transcript
RFESD	#N/A	#N/A	#N/A	1.74824	#N/A	6.13861	2.4298	#N/A	1.481	3.31416	1.89471	#N/A	2.83954	0.992195	1.21253	#N/A	#N/A	1.91016	#N/A	4.14573	#N/A	#N/A	1.2153	#N/A	#N/A	#N/A	#N/A	12	ENSG00000175449	RFESD	protein_coding	Rieske Fe-S domain containing [Source:HGNC Symbol;Acc:HGNC:29587]
MBLAC2	#N/A	#N/A	#N/A	1.31648	#N/A	1.47752	2.6538	2.6018	1.97084	0.627592	0.763105	#N/A	1.26997	#N/A	0.874292	0.569435	#N/A	#N/A	#N/A	3.68809	#N/A	#N/A	0.418847	#N/A	#N/A	#N/A	#N/A	12	ENSG00000176055	MBLAC2	protein_coding	metallo-beta-lactamase domain containing 2 [Source:HGNC Symbol;Acc:HGNC:33711]
ZNF605	#N/A	#N/A	#N/A	1.26951	#N/A	1.09125	1.23874	#N/A	1.82073	1.04264	#N/A	#N/A	0.867523	0.551527	#N/A	0.266689	#N/A	#N/A	1.36225	6.41948	#N/A	#N/A	0.226855	0.26234	#N/A	#N/A	#N/A	12	ENSG00000196458	ZNF605	protein_coding	zinc finger protein 605 [Source:HGNC Symbol;Acc:HGNC:28068]
THUMPD1	#N/A	#N/A	0.314706	0.553207	#N/A	0.418515	#N/A	0.897916	#N/A	0.381904	0.678681	#N/A	0.27326	0.203174	#N/A	#N/A	0.599288	0.49799	1.31755	6.83303	#N/A	#N/A	#N/A	#N/A	#N/A	#N/A	#N/A	12	ENSG00000066654	THUMPD1	protein_coding	THUMP domain containing 1 [Source:HGNC Symbol;Acc:HGNC:23807]
RPGRIP1L	#N/A	#N/A	#N/A	1.60671	#N/A	2.1701	3.85879	2.1006	2.74517	2.49556	#N/A	#N/A	3.151	0.849343	#N/A	0.571259	#N/A	1.15473	#N/A	5.10588	#N/A	#N/A	#N/A	0.443763	#N/A	#N/A	#N/A	12	ENSG00000103494	RPGRIP1L	protein_coding	RPGRIP1 like [Source:HGNC Symbol;Acc:HGNC:29168]
DLGAP1-AS1	#N/A	#N/A	#N/A	1.2508	#N/A	3.817	4.41312	4.29332	3.49731	4.07647	2.31264	#N/A	3.35117	0.495356	#N/A	#N/A	#N/A	1.79593	2.71071	5.58141	#N/A	#N/A	#N/A	#N/A	#N/A	#N/A	#N/A	12	ENSG00000177337	DLGAP1-AS1	lncRNA	DLGAP1 antisense RNA 1 [Source:HGNC Symbol;Acc:HGNC:31676]
TGS1	#N/A	#N/A	#N/A	0.62348	#N/A	0.873293	1.28872	1.35613	1.57888	0.396516	0.837498	#N/A	0.893852	0.268249	#N/A	0.168487	#N/A	#N/A	0.713692	7.11492	#N/A	#N/A	#N/A	#N/A	#N/A	#N/A	#N/A	12	ENSG00000137574	TGS1	protein_coding	trimethylguanosine synthase 1 [Source:HGNC Symbol;Acc:HGNC:17843]
SLC41A1	#N/A	#N/A	0.65665	1.0634	#N/A	2.88104	1.73434	2.79073	1.45253	3.91656	3.10458	#N/A	2.93741	#N/A	#N/A	#N/A	#N/A	1.62026	1.26701	5.91987	#N/A	#N/A	#N/A	#N/A	#N/A	#N/A	#N/A	12	ENSG00000133065	SLC41A1	protein_coding	solute carrier family 41 member 1 [Source:HGNC Symbol;Acc:HGNC:19429]
DPP7	#N/A	#N/A	0.462962	#N/A	0.829797	0.468764	1.07848	0.888813	0.85718	0.757972	0.393829	#N/A	0.367166	0.356298	#N/A	0.221415	#N/A	#N/A	#N/A	7.28518	#N/A	#N/A	#N/A	#N/A	#N/A	#N/A	#N/A	12	ENSG00000176978	DPP7	protein_coding	dipeptidyl peptidase 7 [Source:HGNC Symbol;Acc:HGNC:14892]
HERC5	#N/A	#N/A	0.751653	#N/A	1.64083	1.14148	1.2964	1.23234	#N/A	0.256777	2.17827	#N/A	0.604096	#N/A	0.613139	0.311712	#N/A	#N/A	#N/A	4.53841	#N/A	#N/A	#N/A	#N/A	#N/A	1.6344	#N/A	12	ENSG00000138646	HERC5	protein_coding	HECT and RLD domain containing E3 ubiquitin protein ligase 5 [Source:HGNC Symbol;Acc:HGNC:24368]
SOD1	#N/A	#N/A	0.907771	#N/A	#N/A	2.48123	2.42504	2.21315	#N/A	#N/A	1.46278	#N/A	#N/A	0.734194	0.745416	1.05181	#N/A	2.31034	0.896633	3.46545	#N/A	#N/A	0.791772	#N/A	#N/A	#N/A	#N/A	12	ENSG00000142168	SOD1	protein_coding	superoxide dismutase 1 [Source:HGNC Symbol;Acc:HGNC:11179]
CTSF	#N/A	#N/A	1.59135	#N/A	#N/A	3.33445	3.23321	2.90594	2.10417	5.41104	3.1237	#N/A	4.28612	#N/A	#N/A	#N/A	#N/A	2.22863	2.41425	5.13586	#N/A	0.665215	#N/A	#N/A	#N/A	#N/A	#N/A	12	ENSG00000174080	CTSF	protein_coding	cathepsin F [Source:HGNC Symbol;Acc:HGNC:2531]
LINC02482	#N/A	#N/A	1.43072	#N/A	1.2718	1.5219	#N/A	#N/A	1.4767	1.09434	2.10929	#N/A	0.902103	#N/A	#N/A	0.574492	#N/A	1.36535	#N/A	4.05342	#N/A	#N/A	0.432705	#N/A	#N/A	2.43036	#N/A	12	ENSG00000251580	LINC02482	lncRNA	long intergenic non-protein coding RNA 2482 [Source:HGNC Symbol;Acc:HGNC:53458]
DYNLT3	#N/A	#N/A	0.647985	#N/A	#N/A	1.24377	2.69488	#N/A	#N/A	0.957651	1.22965	#N/A	#N/A	0.631255	#N/A	0.874041	1.25767	1.43946	1.66251	4.5528	#N/A	#N/A	0.345266	#N/A	#N/A	#N/A	#N/A	12	ENSG00000165169	DYNLT3	protein_coding	dynein light chain Tctex-type 3 [Source:HGNC Symbol;Acc:HGNC:11694]
ZNF286A	#N/A	#N/A	0.92577	#N/A	#N/A	2.43962	2.30338	1.77949	4.32504	1.69702	1.14868	#N/A	1.72463	0.572331	0.761966	#N/A	#N/A	1.16517	#N/A	4.56259	#N/A	#N/A	#N/A	#N/A	#N/A	#N/A	#N/A	12	ENSG00000187607	ZNF286A	protein_coding	zinc finger protein 286A [Source:HGNC Symbol;Acc:HGNC:13501]
SDHAF3	#N/A	#N/A	0.495357	#N/A	#N/A	1.10168	1.32258	#N/A	#N/A	0.519006	#N/A	#N/A	0.483287	0.533897	0.710536	0.384948	#N/A	#N/A	0.836577	3.27338	#N/A	1.0084	0.224489	#N/A	#N/A	#N/A	#N/A	12	ENSG00000196636	SDHAF3	protein_coding	succinate dehydrogenase complex assembly factor 3 [Source:HGNC Symbol;Acc:HGNC:21752]
AKT3-IT1	#N/A	#N/A	1.5371	#N/A	2.04611	2.52265	1.38947	#N/A	#N/A	1.30017	1.87692	#N/A	2.59084	#N/A	#N/A	#N/A	1.9367	2.33364	0.972432	3.09287	#N/A	#N/A	#N/A	0.628577	#N/A	#N/A	#N/A	12	ENSG00000228939	AKT3-IT1	lncRNA	AKT3 intronic transcript 1 [Source:HGNC Symbol;Acc:HGNC:41304]
GAGE10	#N/A	#N/A	2.04849	#N/A	1.5975	2.08296	#N/A	#N/A	#N/A	1.15964	1.89183	#N/A	2.84397	#N/A	#N/A	2.23156	#N/A	#N/A	0.442848	1.1211	#N/A	#N/A	1.22721	1.26919	2.19733	#N/A	#N/A	12	ENSG00000215274	GAGE10	protein_coding	G antigen 10 [Source:HGNC Symbol;Acc:HGNC:30968]
SPIN2B	#N/A	#N/A	0.835423	#N/A	#N/A	1.71788	#N/A	1.99663	#N/A	1.20249	0.871471	#N/A	1.19514	0.89552	#N/A	0.379415	1.29154	#N/A	1.03865	3.56276	#N/A	#N/A	0.393961	#N/A	#N/A	#N/A	#N/A	12	ENSG00000186787	SPIN2B	protein_coding	spindlin family member 2B [Source:HGNC Symbol;Acc:HGNC:33147]
BUB3	#N/A	#N/A	0.312371	#N/A	0.745299	1.30967	1.2574	0.933354	1.46658	0.964196	1.078	#N/A	0.555767	0.389384	#N/A	#N/A	#N/A	#N/A	0.733134	5.11165	#N/A	#N/A	#N/A	#N/A	#N/A	#N/A	#N/A	12	ENSG00000154473	BUB3	protein_coding	BUB3 mitotic checkpoint protein [Source:HGNC Symbol;Acc:HGNC:1151]
PHF11	#N/A	#N/A	0.221357	#N/A	#N/A	0.373419	0.6983	0.90964	#N/A	0.3295	0.655842	#N/A	0.302376	0.237829	#N/A	0.284613	0.710725	#N/A	1.17031	6.26721	#N/A	#N/A	#N/A	#N/A	#N/A	#N/A	#N/A	12	ENSG00000136147	PHF11	protein_coding	PHD finger protein 11 [Source:HGNC Symbol;Acc:HGNC:17024]
C1orf50	#N/A	#N/A	0.467103	#N/A	0.834377	1.34026	1.78577	#N/A	2.34114	0.509184	1.07758	#N/A	0.628166	0.351506	#N/A	0.409384	#N/A	#N/A	1.38905	5.04422	#N/A	#N/A	#N/A	#N/A	#N/A	#N/A	#N/A	12	ENSG00000164008	C1orf50	protein_coding	chromosome 1 open reading frame 50 [Source:HGNC Symbol;Acc:HGNC:28795]
SNRPN	#N/A	#N/A	0.488569	#N/A	#N/A	4.24469	2.37218	2.91859	3.76343	2.87402	2.42782	#N/A	1.0761	0.684967	0.784359	#N/A	1.92298	1.47982	#N/A	#N/A	#N/A	#N/A	#N/A	#N/A	#N/A	#N/A	#N/A	12	ENSG00000128739	SNRPN	protein_coding	small nuclear ribonucleoprotein polypeptide N [Source:HGNC Symbol;Acc:HGNC:11164]
MRPS26	#N/A	#N/A	0.375844	#N/A	#N/A	2.02998	2.16599	#N/A	1.23227	0.815038	0.658958	#N/A	#N/A	0.580617	0.792597	0.278643	#N/A	1.15133	#N/A	4.7147	#N/A	#N/A	0.36104	#N/A	#N/A	#N/A	#N/A	12	ENSG00000125901	MRPS26	protein_coding	mitochondrial ribosomal protein S26 [Source:HGNC Symbol;Acc:HGNC:14045]
#273437	#N/A	#N/A	0.644308	#N/A	#N/A	1.20984	#N/A	#N/A	#N/A	0.670631	#N/A	#N/A	0.932483	0.581228	#N/A	0.97037	2.30858	#N/A	1.47926	5.41176	#N/A	#N/A	0.591811	0.548598	#N/A	1.73384	#N/A	12	ENSG00000273437		lncRNA	novel transcript
TRIM4	#N/A	#N/A	0.208082	#N/A	#N/A	0.56212	1.05959	0.902114	1.27602	0.379549	0.796767	#N/A	0.416039	#N/A	#N/A	0.210377	0.73675	#N/A	1.0953	6.44496	#N/A	#N/A	#N/A	#N/A	#N/A	#N/A	#N/A	12	ENSG00000146833	TRIM4	protein_coding	tripartite motif containing 4 [Source:HGNC Symbol;Acc:HGNC:16275]
ABHD14A	#N/A	#N/A	1.33997	#N/A	1.75147	3.63258	1.66769	2.47144	2.01345	4.57541	2.07587	#N/A	2.12415	0.981076	#N/A	#N/A	#N/A	#N/A	0.921499	5.6547	#N/A	#N/A	#N/A	#N/A	#N/A	#N/A	#N/A	12	ENSG00000248487	ABHD14A	protein_coding	abhydrolase domain containing 14A [Source:HGNC Symbol;Acc:HGNC:24538]
REXO4#148300	#N/A	#N/A	0.34246	#N/A	#N/A	0.896206	1.62767	#N/A	#N/A	0.709424	0.944717	#N/A	0.671925	0.253872	#N/A	0.219594	#N/A	0.999081	0.692839	5.64296	#N/A	0.322182	#N/A	#N/A	#N/A	#N/A	#N/A	12	ENSG00000148300	REXO4	protein_coding	REX4 homolog, 3'-5' exonuclease [Source:HGNC Symbol;Acc:HGNC:12820]
#225300	#N/A	#N/A	0.768218	#N/A	#N/A	1.68532	#N/A	2.08321	1.30857	1.20474	1.49409	#N/A	1.96867	#N/A	#N/A	0.866821	#N/A	1.4153	#N/A	3.74232	#N/A	#N/A	0.949009	0.677477	#N/A	#N/A	#N/A	12	ENSG00000225300		lncRNA	novel transcript
FNBP1	#N/A	#N/A	#N/A	#N/A	0.527797	0.354071	0.568723	0.7193	0.790501	0.404464	#N/A	#N/A	0.63673	#N/A	#N/A	0.247889	#N/A	0.423493	0.478644	8.3352	#N/A	#N/A	#N/A	#N/A	0.241653	#N/A	#N/A	12	ENSG00000187239	FNBP1	protein_coding	formin binding protein 1 [Source:HGNC Symbol;Acc:HGNC:17069]
MAD2L1	#N/A	#N/A	#N/A	#N/A	2.48224	7.45105	1.58744	1.27139	#N/A	4.68175	2.55268	#N/A	2.52336	1.19714	1.55274	2.38543	#N/A	#N/A	#N/A	1.77809	#N/A	#N/A	1.4159	#N/A	#N/A	#N/A	#N/A	12	ENSG00000164109	MAD2L1	protein_coding	mitotic arrest deficient 2 like 1 [Source:HGNC Symbol;Acc:HGNC:6763]
ALDH7A1	#N/A	#N/A	#N/A	#N/A	2.14779	0.845851	1.70228	#N/A	#N/A	1.15528	#N/A	1.06953	1.54579	#N/A	#N/A	1.01667	#N/A	#N/A	#N/A	4.04333	#N/A	#N/A	1.06486	0.66652	1.70653	2.28892	#N/A	12	ENSG00000164904	ALDH7A1	protein_coding	aldehyde dehydrogenase 7 family member A1 [Source:HGNC Symbol;Acc:HGNC:877]
TOX2	#N/A	#N/A	#N/A	#N/A	2.85462	2.4495	1.85113	3.12181	2.52469	#N/A	#N/A	1.61785	2.3123	0.848844	#N/A	#N/A	#N/A	#N/A	#N/A	4.25326	#N/A	#N/A	1.60411	0.740436	1.45163	#N/A	#N/A	12	ENSG00000124191	TOX2	protein_coding	TOX high mobility group box family member 2 [Source:HGNC Symbol;Acc:HGNC:16095]
WDR54	#N/A	#N/A	#N/A	#N/A	1.24514	3.77528	4.72379	2.18755	3.82681	2.0684	1.50363	#N/A	1.78212	0.781564	#N/A	0.432446	#N/A	#N/A	0.891103	6.06396	#N/A	#N/A	#N/A	#N/A	#N/A	#N/A	#N/A	12	ENSG00000005448	WDR54	protein_coding	WD repeat domain 54 [Source:HGNC Symbol;Acc:HGNC:25770]
RELL2	#N/A	#N/A	#N/A	#N/A	1.29058	1.1148	2.11364	#N/A	2.13359	#N/A	#N/A	#N/A	1.03494	0.470861	0.658154	1.48289	#N/A	#N/A	1.33671	5.76438	#N/A	#N/A	0.549084	0.308319	#N/A	#N/A	#N/A	12	ENSG00000164620	RELL2	protein_coding	RELT like 2 [Source:HGNC Symbol;Acc:HGNC:26902]
FAM85B	#N/A	#N/A	#N/A	#N/A	1.24574	0.621071	1.75494	#N/A	#N/A	0.857844	0.955552	#N/A	1.15658	#N/A	#N/A	1.01563	#N/A	1.36338	#N/A	4.90681	#N/A	#N/A	0.732345	0.653984	1.33205	#N/A	#N/A	12	ENSG00000253893	FAM85B	lncRNA	family with sequence similarity 85 member B [Source:HGNC Symbol;Acc:HGNC:32160]
LINC02315	#N/A	#N/A	#N/A	#N/A	2.2618	4.38038	2.69657	2.607	1.90177	5.35185	1.94643	#N/A	8.10469	#N/A	#N/A	1.10018	3.70887	#N/A	#N/A	2.41874	#N/A	#N/A	#N/A	#N/A	#N/A	1.35645	#N/A	12	ENSG00000251363	LINC02315	lncRNA	long intergenic non-protein coding RNA 2315 [Source:HGNC Symbol;Acc:HGNC:53234]
#247970	#N/A	#N/A	#N/A	#N/A	1.11028	4.45109	2.82023	2.64832	1.78133	5.96637	3.01822	#N/A	4.35454	#N/A	#N/A	#N/A	1.39883	#N/A	1.31176	4.46835	#N/A	#N/A	#N/A	0.576428	#N/A	#N/A	#N/A	12	ENSG00000247970		lncRNA	novel transcript
ZNF584	#N/A	#N/A	#N/A	#N/A	1.4999	1.91052	2.41997	2.02292	1.49808	1.75298	#N/A	#N/A	2.03762	#N/A	#N/A	0.825188	#N/A	#N/A	#N/A	4.09726	#N/A	#N/A	0.629766	0.651315	0.931255	#N/A	#N/A	12	ENSG00000171574	ZNF584	protein_coding	zinc finger protein 584 [Source:HGNC Symbol;Acc:HGNC:27318]
TMEM254	#N/A	#N/A	#N/A	#N/A	0.892304	0.796912	1.60628	#N/A	1.23735	0.768446	0.767549	#N/A	0.600428	#N/A	0.818112	0.330827	#N/A	#N/A	#N/A	6.06081	#N/A	0.414478	0.342155	#N/A	#N/A	#N/A	#N/A	12	ENSG00000133678	TMEM254	protein_coding	transmembrane protein 254 [Source:HGNC Symbol;Acc:HGNC:25804]
OFD1	#N/A	#N/A	#N/A	#N/A	#N/A	2.08412	2.5232	2.0892	3.22677	2.00268	0.625554	#N/A	2.41256	0.34088	#N/A	#N/A	0.765329	#N/A	1.77355	7.01554	#N/A	0.182626	#N/A	#N/A	#N/A	#N/A	#N/A	12	ENSG00000046651	OFD1	protein_coding	OFD1 centriole and centriolar satellite protein [Source:HGNC Symbol;Acc:HGNC:2567]
LBH	#N/A	#N/A	#N/A	#N/A	#N/A	7.04119	3.94247	4.21689	6.50514	6.22535	2.68007	#N/A	4.54325	0.512463	0.476842	#N/A	#N/A	1.84922	2.8929	6.29951	#N/A	#N/A	#N/A	#N/A	#N/A	#N/A	#N/A	12	ENSG00000213626	LBH	protein_coding	LBH regulator of WNT signaling pathway [Source:HGNC Symbol;Acc:HGNC:29532]
ZFP30	#N/A	#N/A	#N/A	#N/A	#N/A	1.60675	1.82108	1.69298	1.58711	1.13779	#N/A	0.557041	1.42861	0.382086	#N/A	#N/A	#N/A	#N/A	0.984075	7.18903	#N/A	#N/A	#N/A	0.286462	0.483384	#N/A	#N/A	12	ENSG00000120784	ZFP30	protein_coding	ZFP30 zinc finger protein [Source:HGNC Symbol;Acc:HGNC:29555]
PPP1R16B	#N/A	#N/A	#N/A	#N/A	#N/A	2.68108	2.82251	2.42879	2.83912	1.70737	1.2893	#N/A	2.7335	0.3201	#N/A	#N/A	#N/A	#N/A	1.33489	7.36867	#N/A	#N/A	#N/A	#N/A	#N/A	0.767732	1.96679	12	ENSG00000101445	PPP1R16B	protein_coding	protein phosphatase 1 regulatory subunit 16B [Source:HGNC Symbol;Acc:HGNC:15850]
#267383	#N/A	#N/A	#N/A	#N/A	#N/A	2.61948	2.90967	5.16655	1.31677	1.40687	1.11354	0.537992	2.81608	#N/A	#N/A	#N/A	#N/A	1.0683	#N/A	6.7032	#N/A	#N/A	0.354164	#N/A	0.629753	#N/A	#N/A	12	ENSG00000267383		lncRNA	novel transcript, antisense to ZNF486 and ZNF90
NCBP2	#N/A	#N/A	#N/A	#N/A	#N/A	0.869173	1.54423	#N/A	1.00202	0.478221	#N/A	#N/A	#N/A	0.487342	0.490745	0.408529	0.680981	0.581546	1.11116	5.87712	#N/A	#N/A	0.247438	#N/A	#N/A	#N/A	#N/A	12	ENSG00000114503	NCBP2	protein_coding	nuclear cap binding protein subunit 2 [Source:HGNC Symbol;Acc:HGNC:7659]
ZNF493	#N/A	#N/A	#N/A	#N/A	#N/A	1.42398	1.6425	1.33109	#N/A	1.19019	1.07663	#N/A	1.73246	0.324626	#N/A	#N/A	1.06312	0.447499	1.12978	6.1134	#N/A	#N/A	#N/A	#N/A	0.235897	#N/A	#N/A	12	ENSG00000196268	ZNF493	protein_coding	zinc finger protein 493 [Source:HGNC Symbol;Acc:HGNC:23708]
NIPSNAP1	#N/A	#N/A	#N/A	#N/A	#N/A	1.72312	0.993391	1.88182	1.7637	1.44805	1.7885	#N/A	1.08165	0.467806	#N/A	0.464176	#N/A	0.964305	#N/A	6.64559	#N/A	#N/A	#N/A	#N/A	#N/A	#N/A	2.15631	12	ENSG00000184117	NIPSNAP1	protein_coding	nipsnap homolog 1 [Source:HGNC Symbol;Acc:HGNC:7827]
PPM1K	#N/A	#N/A	#N/A	#N/A	#N/A	2.68587	3.24203	2.13	0.909132	3.36316	1.03409	#N/A	2.11979	0.582518	#N/A	0.430825	0.893523	#N/A	#N/A	7.04858	#N/A	#N/A	0.194011	#N/A	#N/A	#N/A	#N/A	12	ENSG00000163644	PPM1K	protein_coding	protein phosphatase, Mg2+/Mn2+ dependent 1K [Source:HGNC Symbol;Acc:HGNC:25415]
C10orf95-AS1	#N/A	#N/A	#N/A	#N/A	#N/A	2.5483	2.15371	4.36701	3.67541	2.67219	#N/A	#N/A	1.93473	0.6623	#N/A	#N/A	1.3451	#N/A	2.50988	5.88754	#N/A	#N/A	0.401916	0.280888	#N/A	#N/A	#N/A	12	ENSG00000269609	C10orf95-AS1	lncRNA	C10orf95 antisense RNA 1 [Source:HGNC Symbol;Acc:HGNC:45238]
TMEM182	#N/A	#N/A	#N/A	#N/A	#N/A	3.63911	4.09404	4.11269	5.06649	2.40528	0.726006	#N/A	2.60966	0.359479	#N/A	#N/A	1.14339	#N/A	#N/A	6.91934	#N/A	0.723467	#N/A	#N/A	0.642976	#N/A	#N/A	12	ENSG00000170417	TMEM182	protein_coding	transmembrane protein 182 [Source:HGNC Symbol;Acc:HGNC:26391]
PRPF40B	#N/A	#N/A	#N/A	#N/A	#N/A	1.00007	1.061	1.57033	#N/A	1.29997	0.856437	#N/A	1.70699	#N/A	#N/A	0.347843	#N/A	#N/A	0.657036	8.25644	#N/A	#N/A	0.461978	0.448233	0.687936	#N/A	#N/A	12	ENSG00000110844	PRPF40B	protein_coding	pre-mRNA processing factor 40 homolog B [Source:HGNC Symbol;Acc:HGNC:25031]
MRPL19	#N/A	#N/A	#N/A	#N/A	#N/A	1.16793	1.26886	1.44339	2.12498	0.767063	0.509114	#N/A	0.800419	0.381196	0.429014	0.16544	#N/A	#N/A	#N/A	8.47652	#N/A	0.310106	#N/A	#N/A	#N/A	#N/A	#N/A	12	ENSG00000115364	MRPL19	protein_coding	mitochondrial ribosomal protein L19 [Source:HGNC Symbol;Acc:HGNC:14052]
WNT10A	#N/A	#N/A	#N/A	#N/A	#N/A	3.80224	1.34863	#N/A	#N/A	6.72467	3.0724	4.16873	4.92202	0.947841	#N/A	4.468	2.03625	#N/A	#N/A	3.12922	#N/A	#N/A	3.47681	#N/A	1.64353	#N/A	#N/A	12	ENSG00000135925	WNT10A	protein_coding	Wnt family member 10A [Source:HGNC Symbol;Acc:HGNC:13829]
ZNF26	#N/A	#N/A	#N/A	#N/A	#N/A	0.712787	0.779906	0.783727	1.47796	0.660315	#N/A	#N/A	0.988816	#N/A	#N/A	#N/A	#N/A	#N/A	0.746778	8.98326	#N/A	0.24693	0.15877	0.369836	0.731806	#N/A	#N/A	12	ENSG00000198393	ZNF26	protein_coding	zinc finger protein 26 [Source:HGNC Symbol;Acc:HGNC:13053]
CLDN12	#N/A	#N/A	#N/A	#N/A	#N/A	2.76154	3.62511	#N/A	#N/A	2.16664	2.61992	#N/A	3.32715	0.56807	#N/A	0.588676	1.41525	#N/A	1.05336	4.95529	#N/A	#N/A	0.646446	0.77191	#N/A	#N/A	#N/A	12	ENSG00000157224	CLDN12	protein_coding	claudin 12 [Source:HGNC Symbol;Acc:HGNC:2034]
CARD11	#N/A	#N/A	#N/A	#N/A	#N/A	5.30075	6.54294	4.70887	7.83839	5.29364	2.83499	#N/A	5.01853	#N/A	#N/A	#N/A	0.386495	#N/A	1.4266	9.71438	#N/A	#N/A	#N/A	#N/A	0.22619	#N/A	1.86383	12	ENSG00000198286	CARD11	protein_coding	caspase recruitment domain family member 11 [Source:HGNC Symbol;Acc:HGNC:16393]
ANKRD49	#N/A	#N/A	#N/A	#N/A	#N/A	1.647	2.40137	1.86909	1.9073	1.04985	1.1969	#N/A	1.16732	0.598275	#N/A	0.183635	#N/A	0.977395	1.15398	5.53766	#N/A	#N/A	#N/A	#N/A	#N/A	#N/A	#N/A	12	ENSG00000168876	ANKRD49	protein_coding	ankyrin repeat domain 49 [Source:HGNC Symbol;Acc:HGNC:25970]
PARP15	#N/A	#N/A	#N/A	#N/A	#N/A	4.58643	4.44359	3.25484	5.50251	2.26645	1.77667	#N/A	3.60388	0.332883	#N/A	#N/A	0.480187	0.644567	1.00404	6.8352	#N/A	#N/A	#N/A	#N/A	#N/A	#N/A	#N/A	12	ENSG00000173200	PARP15	protein_coding	poly(ADP-ribose) polymerase family member 15 [Source:HGNC Symbol;Acc:HGNC:26876]
TTC9-DT	#N/A	#N/A	#N/A	#N/A	#N/A	4.76667	#N/A	#N/A	#N/A	1.42704	2.4792	#N/A	6.21842	1.16755	#N/A	2.00685	#N/A	#N/A	0.688716	1.85805	#N/A	1.52875	3.73569	1.50913	3.51506	#N/A	#N/A	12	ENSG00000245466	TTC9-DT	lncRNA	TTC9 divergent transcript [Source:HGNC Symbol;Acc:HGNC:53243]
#284691	#N/A	#N/A	#N/A	#N/A	#N/A	4.09183	3.59502	2.72297	2.8682	4.30365	2.20963	#N/A	3.62099	0.752493	#N/A	0.950928	1.36849	#N/A	#N/A	6.64924	#N/A	#N/A	0.587813	#N/A	#N/A	#N/A	#N/A	12	ENSG00000284691		protein_coding	novel zinc finger protein
AIDA	#N/A	#N/A	#N/A	#N/A	#N/A	1.10976	1.27021	1.40509	#N/A	0.905755	1.07024	0.588221	#N/A	0.392982	#N/A	0.474999	#N/A	#N/A	1.09398	5.07199	#N/A	#N/A	0.337831	0.152036	#N/A	#N/A	#N/A	12	ENSG00000186063	AIDA	protein_coding	axin interactor, dorsalization associated [Source:HGNC Symbol;Acc:HGNC:25761]
ATXN7L3B	#N/A	#N/A	#N/A	#N/A	#N/A	0.999719	1.6508	1.36055	1.43697	0.738996	0.563151	#N/A	0.315323	0.587447	0.548139	#N/A	#N/A	#N/A	0.463356	6.14824	#N/A	#N/A	0.333835	#N/A	#N/A	#N/A	#N/A	12	ENSG00000253719	ATXN7L3B	protein_coding	ataxin 7 like 3B [Source:HGNC Symbol;Acc:HGNC:37931]
ADAT2	#N/A	#N/A	#N/A	#N/A	#N/A	1.59403	2.81327	1.24216	1.5953	1.31802	0.576061	#N/A	1.65556	0.32951	#N/A	0.363638	#N/A	#N/A	0.910405	4.85838	#N/A	#N/A	#N/A	#N/A	0.401017	#N/A	#N/A	12	ENSG00000189007	ADAT2	protein_coding	adenosine deaminase tRNA specific 2 [Source:HGNC Symbol;Acc:HGNC:21172]
PALS2	#N/A	#N/A	#N/A	#N/A	#N/A	4.73125	5.73613	5.0451	4.9642	2.90091	2.71427	0.63106	4.30072	0.550281	#N/A	0.699791	#N/A	#N/A	#N/A	8.79996	#N/A	#N/A	#N/A	#N/A	#N/A	2.04189	#N/A	12	ENSG00000105926	PALS2	protein_coding	protein associated with LIN7 2, MAGUK p55 family member [Source:HGNC Symbol;Acc:HGNC:18167]
ZNF790-AS1	#N/A	#N/A	#N/A	#N/A	#N/A	1.25267	#N/A	1.21918	1.94445	0.959402	#N/A	#N/A	1.56372	#N/A	#N/A	0.266725	0.892343	#N/A	0.823995	4.56762	#N/A	#N/A	0.224627	0.305532	0.595855	#N/A	#N/A	12	ENSG00000267254	ZNF790-AS1	lncRNA	ZNF790 antisense RNA 1 [Source:HGNC Symbol;Acc:HGNC:27617]
LINC01355#261326	#N/A	#N/A	#N/A	#N/A	#N/A	1.6319	3.2157	1.8226	2.22608	0.981618	#N/A	0.898629	2.12595	#N/A	#N/A	0.446522	#N/A	#N/A	#N/A	4.61924	#N/A	#N/A	0.520512	0.492904	0.84213	#N/A	#N/A	12	ENSG00000261326	LINC01355	lncRNA	long intergenic non-protein coding RNA 1355 [Source:HGNC Symbol;Acc:HGNC:50584]
PAIP2B	#N/A	#N/A	#N/A	#N/A	#N/A	2.49358	2.2954	#N/A	1.5766	2.50207	2.58217	#N/A	2.06944	0.718524	#N/A	1.29795	#N/A	#N/A	1.46164	5.1389	#N/A	#N/A	0.731324	#N/A	#N/A	1.49463	#N/A	12	ENSG00000124374	PAIP2B	protein_coding	poly(A) binding protein interacting protein 2B [Source:HGNC Symbol;Acc:HGNC:29200]
#260271	#N/A	#N/A	#N/A	#N/A	#N/A	3.34991	#N/A	#N/A	#N/A	4.66397	1.79809	1.10841	5.15644	#N/A	#N/A	1.85906	#N/A	2.12729	#N/A	3.12651	#N/A	2.98079	4.46041	2.56308	2.0177	#N/A	#N/A	12	ENSG00000260271		lncRNA	novel transcript
TTC4	#N/A	#N/A	#N/A	#N/A	#N/A	0.770719	1.32394	1.95279	#N/A	0.392019	0.648932	#N/A	0.347393	0.3592	#N/A	0.318362	#N/A	#N/A	#N/A	6.99597	#N/A	0.306121	0.195479	#N/A	#N/A	1.37019	#N/A	12	ENSG00000243725	TTC4	protein_coding	tetratricopeptide repeat domain 4 [Source:HGNC Symbol;Acc:HGNC:12394]
PAXIP1-AS2	#N/A	#N/A	#N/A	#N/A	#N/A	0.837635	#N/A	1.51607	#N/A	0.336214	#N/A	#N/A	0.645848	0.338814	#N/A	0.367623	0.98173	#N/A	2.31592	6.97708	#N/A	0.416743	0.305386	#N/A	0.444991	#N/A	#N/A	12	ENSG00000214106	PAXIP1-AS2	lncRNA	PAXIP1 antisense RNA 2 [Source:HGNC Symbol;Acc:HGNC:48958]
RASGRP3	#N/A	#N/A	#N/A	#N/A	#N/A	2.45342	4.32787	2.43261	#N/A	2.96325	#N/A	0.68534	1.73371	#N/A	#N/A	1.6389	#N/A	#N/A	#N/A	5.01841	#N/A	#N/A	1.08034	0.560657	0.94173	1.89063	#N/A	12	ENSG00000152689	RASGRP3	protein_coding	RAS guanyl releasing protein 3 [Source:HGNC Symbol;Acc:HGNC:14545]
#259033	#N/A	#N/A	#N/A	#N/A	#N/A	1.48105	#N/A	2.78705	#N/A	0.767947	#N/A	#N/A	2.12097	0.390588	#N/A	0.384873	1.27863	#N/A	#N/A	5.94806	#N/A	#N/A	0.445695	0.637562	1.04693	0.930003	#N/A	12	ENSG00000259033		lncRNA	novel transcript
#285329	#N/A	#N/A	#N/A	#N/A	#N/A	1.48121	#N/A	#N/A	2.92206	1.14949	#N/A	0.563406	2.3393	#N/A	#N/A	0.753075	#N/A	#N/A	3.08212	6.80463	#N/A	0.396692	0.725252	0.720821	1.50465	#N/A	#N/A	12	ENSG00000285329		protein_coding	novel protein
GTF2H1#110768	#N/A	#N/A	#N/A	#N/A	#N/A	0.489592	0.936266	#N/A	#N/A	0.274389	0.413471	#N/A	0.414058	0.346195	#N/A	0.344453	0.738634	#N/A	0.693499	6.17937	#N/A	#N/A	0.180799	#N/A	0.242648	#N/A	#N/A	12	ENSG00000110768	GTF2H1	protein_coding	general transcription factor IIH subunit 1 [Source:HGNC Symbol;Acc:HGNC:4655]
FAM161A	#N/A	#N/A	#N/A	#N/A	#N/A	2.95355	2.68999	2.43932	1.68037	2.19127	1.11262	#N/A	2.60508	1.02215	#N/A	1.84086	#N/A	#N/A	#N/A	4.47705	#N/A	#N/A	0.953539	0.677147	#N/A	#N/A	#N/A	12	ENSG00000170264	FAM161A	protein_coding	FAM161 centrosomal protein A [Source:HGNC Symbol;Acc:HGNC:25808]
DNAH7	#N/A	#N/A	#N/A	#N/A	#N/A	1.70177	1.71043	1.45666	1.58263	2.26802	#N/A	#N/A	2.95947	0.473432	#N/A	0.544238	1.72976	#N/A	#N/A	5.27832	#N/A	#N/A	#N/A	#N/A	0.727779	1.21943	#N/A	12	ENSG00000118997	DNAH7	protein_coding	dynein axonemal heavy chain 7 [Source:HGNC Symbol;Acc:HGNC:18661]
#286161	#N/A	#N/A	#N/A	#N/A	#N/A	2.64209	#N/A	1.38414	#N/A	1.81179	1.45639	1.52801	2.20783	1.07454	#N/A	1.65319	#N/A	#N/A	#N/A	3.17083	#N/A	#N/A	0.832089	0.639374	1.46219	#N/A	#N/A	12	ENSG00000286161		lncRNA	novel transcript
DIRC3-AS1	#N/A	#N/A	#N/A	#N/A	#N/A	3.32182	1.68742	#N/A	#N/A	1.98157	1.34412	1.47866	3.067	0.970927	#N/A	#N/A	#N/A	#N/A	1.8494	3.3599	#N/A	#N/A	1.59586	0.914965	2.04629	#N/A	#N/A	12	ENSG00000233143	DIRC3-AS1	lncRNA	DIRC3 antisense RNA 1 [Source:HGNC Symbol;Acc:HGNC:50636]
MCOLN2	#N/A	#N/A	#N/A	#N/A	#N/A	2.9332	3.35527	2.37904	3.16572	4.43573	#N/A	0.771949	2.01509	0.492031	#N/A	1.0476	#N/A	#N/A	2.38112	6.38422	#N/A	#N/A	#N/A	#N/A	#N/A	2.27453	#N/A	12	ENSG00000153898	MCOLN2	protein_coding	mucolipin TRP cation channel 2 [Source:HGNC Symbol;Acc:HGNC:13357]
HCP5#206337	#N/A	#N/A	#N/A	#N/A	#N/A	0.580836	1.22553	#N/A	1.28117	0.824508	0.483903	#N/A	0.311747	0.283482	0.50313	#N/A	#N/A	1.22021	0.59839	7.57571	#N/A	#N/A	#N/A	#N/A	#N/A	#N/A	1.17789	12	ENSG00000206337	HCP5	lncRNA	HLA complex P5 [Source:HGNC Symbol;Acc:HGNC:21659]
#269289	#N/A	#N/A	#N/A	#N/A	#N/A	2.67317	2.3547	2.01788	1.48646	1.4909	#N/A	#N/A	2.47214	0.579992	#N/A	#N/A	#N/A	#N/A	#N/A	4.17007	#N/A	0.623254	0.762203	0.674117	1.33641	#N/A	#N/A	12	ENSG00000269289		lncRNA	novel transcript, antisense to ZNF726
GAS2	#N/A	#N/A	#N/A	#N/A	#N/A	2.26304	2.61936	#N/A	1.4387	2.20967	1.2923	#N/A	2.36885	0.427842	#N/A	#N/A	1.41343	#N/A	#N/A	5.62625	#N/A	0.57538	0.614515	0.515237	#N/A	#N/A	#N/A	12	ENSG00000148935	GAS2	protein_coding	growth arrest specific 2 [Source:HGNC Symbol;Acc:HGNC:4167]
RABL2A	#N/A	#N/A	#N/A	#N/A	#N/A	0.761122	#N/A	#N/A	1.88449	0.680662	1.06425	#N/A	1.26139	#N/A	#N/A	0.513962	1.42511	#N/A	1.18869	7.372	#N/A	#N/A	0.351977	0.59421	0.905809	#N/A	#N/A	12	ENSG00000144134	RABL2A	protein_coding	RAB, member of RAS oncogene family like 2A [Source:HGNC Symbol;Acc:HGNC:9799]
LRP2BP	#N/A	#N/A	#N/A	#N/A	#N/A	2.53567	2.54003	2.40939	2.38261	1.77585	1.95589	#N/A	2.88582	0.508264	#N/A	0.460026	#N/A	#N/A	#N/A	6.71656	#N/A	#N/A	#N/A	0.333727	0.656845	#N/A	#N/A	12	ENSG00000109771	LRP2BP	protein_coding	LRP2 binding protein [Source:HGNC Symbol;Acc:HGNC:25434]
YAE1	#N/A	#N/A	#N/A	#N/A	#N/A	1.64268	#N/A	2.37229	3.0878	1.11627	1.84455	#N/A	1.47117	0.593142	0.795875	0.675314	#N/A	#N/A	2.00835	5.41431	#N/A	0.572218	#N/A	#N/A	#N/A	#N/A	#N/A	12	ENSG00000241127	YAE1	protein_coding	YAE1 maturation factor of ABCE1 [Source:HGNC Symbol;Acc:HGNC:24857]
GLOD4	#N/A	#N/A	#N/A	#N/A	#N/A	0.92283	1.09009	1.42062	1.09123	0.423609	0.543491	#N/A	#N/A	0.376055	0.779925	0.257964	#N/A	0.991006	1.24146	4.30887	#N/A	#N/A	#N/A	#N/A	#N/A	#N/A	#N/A	12	ENSG00000167699	GLOD4	protein_coding	glyoxalase domain containing 4 [Source:HGNC Symbol;Acc:HGNC:14111]
CEP135	#N/A	#N/A	#N/A	#N/A	#N/A	0.365539	#N/A	0.867598	#N/A	#N/A	0.509697	0.552819	0.463584	0.158387	#N/A	0.439231	#N/A	#N/A	0.913742	7.23613	#N/A	#N/A	0.358581	0.366191	0.869673	#N/A	#N/A	12	ENSG00000174799	CEP135	protein_coding	centrosomal protein 135 [Source:HGNC Symbol;Acc:HGNC:29086]
PCMTD1-DT	#N/A	#N/A	#N/A	#N/A	#N/A	1.38245	2.18103	2.77508	1.51201	0.794261	#N/A	0.741686	1.12561	0.499156	#N/A	#N/A	#N/A	#N/A	#N/A	4.09374	#N/A	#N/A	0.570281	0.506759	0.494305	#N/A	#N/A	12	ENSG00000228801	PCMTD1-DT	lncRNA	PCMTD1 divergent transcript [Source:HGNC Symbol;Acc:HGNC:55791]
PRIM1	#N/A	#N/A	#N/A	#N/A	#N/A	2.17033	3.26808	2.1202	4.17762	0.640161	1.66915	#N/A	0.948526	0.603808	0.691619	#N/A	#N/A	#N/A	1.15046	6.18585	#N/A	#N/A	0.460095	#N/A	#N/A	#N/A	#N/A	12	ENSG00000198056	PRIM1	protein_coding	DNA primase subunit 1 [Source:HGNC Symbol;Acc:HGNC:9369]
#267248	#N/A	#N/A	#N/A	#N/A	#N/A	2.78807	1.75714	1.45916	#N/A	#N/A	1.62911	1.09344	1.88395	0.832529	#N/A	1.18817	#N/A	2.26734	#N/A	3.3844	#N/A	#N/A	0.520025	0.489821	#N/A	#N/A	#N/A	12	ENSG00000267248		lncRNA	novel transcript
LARGE2	#N/A	#N/A	#N/A	#N/A	#N/A	1.85478	2.02589	#N/A	#N/A	3.33777	1.51408	#N/A	3.56705	0.667892	#N/A	2.48128	#N/A	1.7768	1.27914	3.61304	#N/A	#N/A	0.655775	#N/A	#N/A	1.51755	#N/A	12	ENSG00000165905	LARGE2	protein_coding	LARGE xylosyl- and glucuronyltransferase 2 [Source:HGNC Symbol;Acc:HGNC:16522]
NIPBL-DT	#N/A	#N/A	#N/A	#N/A	#N/A	0.836101	#N/A	#N/A	2.14895	0.851672	0.910213	#N/A	0.653827	0.508059	#N/A	0.323912	#N/A	#N/A	2.15718	4.19399	#N/A	#N/A	0.434169	0.469934	0.6547	#N/A	#N/A	12	ENSG00000285967	NIPBL-DT	lncRNA	NIPBL divergent transcript [Source:HGNC Symbol;Acc:HGNC:51293]
#261324	#N/A	#N/A	#N/A	#N/A	#N/A	1.20246	3.9527	#N/A	#N/A	1.01721	1.05061	#N/A	1.26135	0.777497	#N/A	0.573072	#N/A	1.0317	#N/A	4.98948	#N/A	#N/A	0.578164	0.537173	0.700359	#N/A	#N/A	12	ENSG00000261324		lncRNA	novel transcript, overlapping HIST4H4
ASCC1	#N/A	#N/A	#N/A	#N/A	#N/A	0.533457	1.15004	0.830261	1.03703	0.446453	0.687941	#N/A	0.835233	#N/A	#N/A	#N/A	0.671996	#N/A	#N/A	8.70681	#N/A	0.322238	#N/A	0.196954	0.383316	#N/A	#N/A	12	ENSG00000138303	ASCC1	protein_coding	activating signal cointegrator 1 complex subunit 1 [Source:HGNC Symbol;Acc:HGNC:24268]
ZNF839	#N/A	#N/A	#N/A	#N/A	#N/A	0.584685	#N/A	#N/A	#N/A	0.82133	0.804084	#N/A	1.16442	0.329116	#N/A	0.463131	#N/A	#N/A	0.929201	6.9235	#N/A	0.376411	0.220031	0.28685	0.436026	#N/A	#N/A	12	ENSG00000022976	ZNF839	protein_coding	zinc finger protein 839 [Source:HGNC Symbol;Acc:HGNC:20345]
SLAMF6	#N/A	#N/A	#N/A	#N/A	#N/A	6.45213	5.77131	4.04655	3.9075	5.96988	3.46191	#N/A	5.85056	0.408726	#N/A	#N/A	#N/A	1.8524	1.62041	5.71411	#N/A	#N/A	#N/A	#N/A	#N/A	#N/A	2.99027	12	ENSG00000162739	SLAMF6	protein_coding	SLAM family member 6 [Source:HGNC Symbol;Acc:HGNC:21392]
C8orf33	#N/A	#N/A	#N/A	#N/A	#N/A	0.78385	1.1232	1.27065	1.06259	0.498713	0.401856	#N/A	0.318115	#N/A	#N/A	0.438485	#N/A	#N/A	0.947596	7.56779	#N/A	0.426791	0.403938	#N/A	#N/A	#N/A	#N/A	12	ENSG00000182307	C8orf33	protein_coding	chromosome 8 open reading frame 33 [Source:HGNC Symbol;Acc:HGNC:26104]
ZNF19	#N/A	#N/A	#N/A	#N/A	#N/A	1.1412	#N/A	1.4538	#N/A	0.914074	#N/A	0.74927	1.09752	0.535811	#N/A	0.71129	#N/A	#N/A	#N/A	5.10307	#N/A	0.663475	0.503114	0.4941	#N/A	2.3038	#N/A	12	ENSG00000157429	ZNF19	protein_coding	zinc finger protein 19 [Source:HGNC Symbol;Acc:HGNC:12981]
MATN1-AS1	#N/A	#N/A	#N/A	#N/A	#N/A	1.24497	#N/A	1.83498	#N/A	2.05923	1.13544	#N/A	1.97114	#N/A	#N/A	0.592405	#N/A	1.87093	2.64805	2.33265	#N/A	0.727113	0.672732	0.603744	#N/A	#N/A	#N/A	12	ENSG00000186056	MATN1-AS1	lncRNA	MATN1 antisense RNA 1 [Source:HGNC Symbol;Acc:HGNC:40364]
SNHG8	#N/A	#N/A	#N/A	#N/A	#N/A	1.78745	3.20741	2.12088	2.30742	#N/A	#N/A	#N/A	#N/A	1.16898	#N/A	1.84216	1.22304	1.14024	#N/A	8.30616	#N/A	0.45095	1.43324	#N/A	#N/A	0.877783	#N/A	12	ENSG00000269893	SNHG8	lncRNA	small nucleolar RNA host gene 8 [Source:HGNC Symbol;Acc:HGNC:33098]
#267698	#N/A	#N/A	#N/A	#N/A	#N/A	0.968051	#N/A	1.48885	1.61085	0.609168	0.902689	#N/A	1.73621	#N/A	#N/A	0.644562	#N/A	#N/A	#N/A	5.06692	#N/A	#N/A	0.426453	0.446028	0.937299	#N/A	1.39503	12	ENSG00000267698		lncRNA	novel transcript, antisense to CLIP3 and THAP8
LZTS2	#N/A	#N/A	#N/A	#N/A	#N/A	0.923891	1.68322	2.21321	1.70916	3.12201	0.907866	#N/A	1.36587	0.529276	#N/A	0.613999	1.33351	#N/A	#N/A	2.14315	#N/A	#N/A	0.519659	#N/A	#N/A	#N/A	#N/A	12	ENSG00000107816	LZTS2	protein_coding	leucine zipper tumor suppressor 2 [Source:HGNC Symbol;Acc:HGNC:29381]
LACTB2-AS1	#N/A	#N/A	#N/A	#N/A	#N/A	1.4342	1.84222	#N/A	#N/A	0.50155	#N/A	0.670614	2.06782	0.558291	0.794511	1.00292	#N/A	#N/A	#N/A	5.44741	#N/A	#N/A	0.727309	0.72204	0.961594	#N/A	#N/A	12	ENSG00000246366	LACTB2-AS1	lncRNA	LACTB2 antisense RNA 1 [Source:HGNC Symbol;Acc:HGNC:27841]
THAP5	#N/A	#N/A	#N/A	#N/A	#N/A	1.7748	1.20612	2.59379	1.52868	0.656893	1.22505	#N/A	#N/A	0.71548	0.802054	0.435216	#N/A	0.950464	#N/A	3.0912	#N/A	#N/A	0.444615	#N/A	#N/A	#N/A	#N/A	12	ENSG00000177683	THAP5	protein_coding	THAP domain containing 5 [Source:HGNC Symbol;Acc:HGNC:23188]
C5orf63	#N/A	#N/A	#N/A	#N/A	#N/A	4.47374	4.56737	4.52129	2.13852	2.73622	1.29229	#N/A	2.92141	0.421958	#N/A	#N/A	#N/A	#N/A	#N/A	5.92969	#N/A	#N/A	0.564038	0.522964	0.541674	#N/A	#N/A	12	ENSG00000164241	C5orf63	protein_coding	chromosome 5 open reading frame 63 [Source:HGNC Symbol;Acc:HGNC:40051]
ZNF268	#N/A	#N/A	#N/A	#N/A	#N/A	0.7772	#N/A	1.54695	1.20801	0.953622	0.6681	#N/A	0.751568	0.448778	0.659831	0.30014	#N/A	#N/A	1.21479	6.2669	#N/A	#N/A	0.262403	#N/A	#N/A	#N/A	#N/A	12	ENSG00000090612	ZNF268	protein_coding	zinc finger protein 268 [Source:HGNC Symbol;Acc:HGNC:13061]
DNAH3	#N/A	#N/A	#N/A	#N/A	#N/A	1.52748	3.45385	#N/A	#N/A	0.844842	#N/A	0.999328	2.63132	#N/A	#N/A	0.812489	2.10453	#N/A	#N/A	5.21729	#N/A	1.34885	0.901189	1.31379	2.0902	#N/A	#N/A	12	ENSG00000158486	DNAH3	protein_coding	dynein axonemal heavy chain 3 [Source:HGNC Symbol;Acc:HGNC:2949]
CSKMT	#N/A	#N/A	#N/A	#N/A	#N/A	1.34635	1.85471	1.19848	2.91646	0.961968	#N/A	#N/A	1.12136	0.584473	#N/A	0.76293	0.720962	#N/A	#N/A	7.88299	#N/A	#N/A	0.281295	0.290846	#N/A	#N/A	#N/A	12	ENSG00000214756	CSKMT	protein_coding	citrate synthase lysine methyltransferase [Source:HGNC Symbol;Acc:HGNC:33113]
AGPAT5#155189	#N/A	#N/A	#N/A	#N/A	#N/A	0.755202	1.29896	#N/A	#N/A	0.45738	0.530692	#N/A	0.548358	0.545598	#N/A	1.16014	#N/A	#N/A	#N/A	6.31018	#N/A	0.366571	1.11775	0.505086	0.980956	#N/A	#N/A	12	ENSG00000155189	AGPAT5	protein_coding	1-acylglycerol-3-phosphate O-acyltransferase 5 [Source:HGNC Symbol;Acc:HGNC:20886]
NUGGC	#N/A	#N/A	#N/A	#N/A	#N/A	4.76592	4.98934	3.03203	3.77387	4.07187	1.90312	#N/A	5.10619	#N/A	#N/A	0.466236	#N/A	1.54384	#N/A	5.51034	#N/A	#N/A	#N/A	#N/A	#N/A	2.95357	2.36807	12	ENSG00000189233	NUGGC	protein_coding	nuclear GTPase, germinal center associated [Source:HGNC Symbol;Acc:HGNC:33550]
KRTCAP3	#N/A	#N/A	#N/A	#N/A	#N/A	1.1363	#N/A	2.22567	#N/A	1.8241	1.0074	0.836455	2.06232	0.429106	#N/A	0.49322	1.21101	1.08163	#N/A	5.48867	#N/A	#N/A	#N/A	0.443663	#N/A	#N/A	#N/A	12	ENSG00000157992	KRTCAP3	protein_coding	keratinocyte associated protein 3 [Source:HGNC Symbol;Acc:HGNC:28943]
KATNBL1	#N/A	#N/A	#N/A	#N/A	#N/A	0.228287	#N/A	#N/A	0.91369	0.22765	#N/A	#N/A	0.514178	0.255353	#N/A	0.219788	#N/A	#N/A	0.698457	6.31217	#N/A	0.167141	#N/A	0.213693	0.388548	0.560826	#N/A	12	ENSG00000134152	KATNBL1	protein_coding	katanin regulatory subunit B1 like 1 [Source:HGNC Symbol;Acc:HGNC:26199]
STAP1	#N/A	#N/A	#N/A	#N/A	#N/A	3.91962	2.92382	1.49131	2.10031	3.25112	1.23279	#N/A	2.87335	#N/A	#N/A	#N/A	#N/A	#N/A	#N/A	5.10247	#N/A	2.15974	2.05803	2.21205	2.15077	#N/A	#N/A	12	ENSG00000035720	STAP1	protein_coding	signal transducing adaptor family member 1 [Source:HGNC Symbol;Acc:HGNC:24133]
INTS6L	#N/A	#N/A	#N/A	#N/A	#N/A	0.297241	0.705242	1.02872	#N/A	0.388914	#N/A	#N/A	0.703077	0.177411	#N/A	#N/A	#N/A	#N/A	0.61164	6.94557	#N/A	0.215276	0.129515	0.316682	0.647433	#N/A	#N/A	12	ENSG00000165359	INTS6L	protein_coding	integrator complex subunit 6 like [Source:HGNC Symbol;Acc:HGNC:27334]
ETFRF1	#N/A	#N/A	#N/A	#N/A	#N/A	0.918124	1.02461	#N/A	#N/A	0.772473	0.733609	#N/A	0.795423	0.391436	#N/A	0.400129	0.866861	#N/A	#N/A	4.36024	#N/A	0.497988	0.478416	0.323361	#N/A	#N/A	#N/A	12	ENSG00000205707	ETFRF1	protein_coding	electron transfer flavoprotein regulatory factor 1 [Source:HGNC Symbol;Acc:HGNC:27052]
#236514	#N/A	#N/A	#N/A	#N/A	#N/A	1.46918	#N/A	#N/A	1.35416	1.43927	#N/A	#N/A	1.42398	0.706969	#N/A	1.12831	1.67021	1.28275	1.29898	3.87973	#N/A	#N/A	0.648032	#N/A	0.946667	#N/A	#N/A	12	ENSG00000236514		lncRNA	novel transcript
ZNF140	#N/A	#N/A	#N/A	#N/A	#N/A	0.590942	2.12631	#N/A	#N/A	0.846957	0.505806	#N/A	0.768258	#N/A	#N/A	0.473134	0.916849	#N/A	0.742632	6.61909	#N/A	#N/A	0.326392	0.334634	0.365528	#N/A	#N/A	12	ENSG00000196387	ZNF140	protein_coding	zinc finger protein 140 [Source:HGNC Symbol;Acc:HGNC:12925]
PPP3CB-AS1	#N/A	#N/A	#N/A	#N/A	#N/A	0.519604	1.33956	0.969721	#N/A	0.533358	0.741122	#N/A	0.948777	#N/A	#N/A	0.466775	1.16054	#N/A	#N/A	5.37654	#N/A	#N/A	0.25213	0.487057	0.55189	#N/A	#N/A	12	ENSG00000221817	PPP3CB-AS1	lncRNA	PPP3CB antisense RNA 1 (head to head) [Source:HGNC Symbol;Acc:HGNC:50750]
#287805	#N/A	#N/A	#N/A	#N/A	#N/A	2.5268	1.98232	1.61579	#N/A	0.92079	1.08753	1.55077	1.81133	0.800663	#N/A	1.4584	#N/A	#N/A	#N/A	3.75432	#N/A	#N/A	#N/A	0.808593	1.84502	#N/A	#N/A	12	ENSG00000287805		lncRNA	novel transcript, antisense to CCDC191
PPIG	#N/A	#N/A	#N/A	#N/A	#N/A	0.258276	0.451842	0.717494	1.03812	#N/A	0.362076	#N/A	#N/A	0.237158	#N/A	0.325954	#N/A	0.541395	0.616213	7.53972	#N/A	#N/A	0.149146	#N/A	#N/A	0.448337	#N/A	12	ENSG00000138398	PPIG	protein_coding	peptidylprolyl isomerase G [Source:HGNC Symbol;Acc:HGNC:14650]
SNHG20	#N/A	#N/A	#N/A	#N/A	#N/A	0.624279	1.03559	#N/A	#N/A	0.939777	#N/A	#N/A	0.962169	#N/A	0.674685	0.760064	#N/A	#N/A	#N/A	3.08667	#N/A	0.481656	0.671831	0.417713	0.898682	1.16515	#N/A	12	ENSG00000234912	SNHG20	lncRNA	small nucleolar RNA host gene 20 [Source:HGNC Symbol;Acc:HGNC:33099]
CERKL	#N/A	#N/A	#N/A	#N/A	#N/A	1.25748	2.5291	#N/A	#N/A	1.09948	0.807629	1.67854	2.00068	0.544597	#N/A	0.672829	#N/A	#N/A	#N/A	5.39286	#N/A	0.567099	#N/A	0.50251	1.33788	#N/A	#N/A	12	ENSG00000188452	CERKL	protein_coding	ceramide kinase like [Source:HGNC Symbol;Acc:HGNC:21699]
ZNF347	#N/A	#N/A	#N/A	#N/A	#N/A	1.08465	#N/A	2.10162	#N/A	0.759893	#N/A	0.827617	1.14936	0.483915	#N/A	#N/A	#N/A	#N/A	1.87909	4.16114	#N/A	0.73834	1.50327	0.985146	1.0609	#N/A	#N/A	12	ENSG00000197937	ZNF347	protein_coding	zinc finger protein 347 [Source:HGNC Symbol;Acc:HGNC:16447]
#269535	#N/A	#N/A	#N/A	#N/A	#N/A	0.77354	1.39053	1.28131	#N/A	#N/A	1.12336	#N/A	2.25162	#N/A	#N/A	0.610048	1.30286	#N/A	2.26491	5.42715	#N/A	#N/A	0.431815	0.795321	1.91256	#N/A	#N/A	12	ENSG00000269535		lncRNA	novel transcript, antisense to ZNF480 and ZNF610
LARGE1	#N/A	#N/A	#N/A	#N/A	#N/A	2.19112	1.45484	2.1711	1.86137	1.24947	#N/A	2.28182	1.33038	#N/A	#N/A	#N/A	#N/A	#N/A	#N/A	3.95253	#N/A	0.612585	#N/A	0.73358	0.750611	1.97448	#N/A	12	ENSG00000133424	LARGE1	protein_coding	LARGE xylosyl- and glucuronyltransferase 1 [Source:HGNC Symbol;Acc:HGNC:6511]
PMEPA1	#N/A	#N/A	#N/A	#N/A	#N/A	1.2267	#N/A	#N/A	#N/A	3.47676	#N/A	2.25886	2.56859	#N/A	#N/A	2.93769	1.70283	#N/A	#N/A	4.00977	#N/A	1.21586	2.98515	1.37852	2.30533	2.04044	#N/A	12	ENSG00000124225	PMEPA1	protein_coding	prostate transmembrane protein, androgen induced 1 [Source:HGNC Symbol;Acc:HGNC:14107]
ZBED5	#N/A	#N/A	#N/A	#N/A	#N/A	0.245928	#N/A	#N/A	#N/A	0.793371	#N/A	0.38519	0.512412	0.360505	#N/A	0.830816	0.612003	#N/A	#N/A	7.98577	#N/A	0.329976	0.736172	0.540198	0.646092	#N/A	#N/A	12	ENSG00000236287	ZBED5	protein_coding	zinc finger BED-type containing 5 [Source:HGNC Symbol;Acc:HGNC:30803]
FSTL4	#N/A	#N/A	#N/A	#N/A	#N/A	3.15446	0.861078	#N/A	#N/A	4.25574	0.748639	#N/A	4.41561	#N/A	#N/A	3.46822	#N/A	#N/A	0.6134	0.834961	#N/A	1.11009	3.3552	1.53209	#N/A	0.144119	#N/A	12	ENSG00000053108	FSTL4	protein_coding	follistatin like 4 [Source:HGNC Symbol;Acc:HGNC:21389]
ZNF630	#N/A	#N/A	#N/A	#N/A	#N/A	0.541076	#N/A	#N/A	1.56109	1.37066	#N/A	#N/A	1.12214	#N/A	#N/A	0.567803	#N/A	1.5354	0.828481	5.90972	#N/A	#N/A	0.391007	0.367025	0.584696	1.77692	#N/A	12	ENSG00000221994	ZNF630	protein_coding	zinc finger protein 630 [Source:HGNC Symbol;Acc:HGNC:28855]
TRAF3IP2	#N/A	#N/A	#N/A	#N/A	#N/A	0.475845	#N/A	#N/A	#N/A	1.62245	#N/A	#N/A	1.44979	0.316469	#N/A	0.524105	0.918476	0.704917	0.963648	6.53881	#N/A	#N/A	0.67369	0.428279	0.64949	#N/A	#N/A	12	ENSG00000056972	TRAF3IP2	protein_coding	TRAF3 interacting protein 2 [Source:HGNC Symbol;Acc:HGNC:1343]
KDM4C	#N/A	#N/A	#N/A	#N/A	#N/A	0.119324	0.476135	0.640051	0.608524	#N/A	0.234034	#N/A	0.54984	#N/A	#N/A	#N/A	0.835827	0.701023	#N/A	9.43125	#N/A	#N/A	#N/A	0.19865	0.550019	0.314231	#N/A	12	ENSG00000107077	KDM4C	protein_coding	lysine demethylase 4C [Source:HGNC Symbol;Acc:HGNC:17071]
PRKRIP1	#N/A	#N/A	#N/A	#N/A	#N/A	0.155245	#N/A	0.857067	0.803617	0.374135	0.201481	#N/A	0.659687	#N/A	#N/A	0.205813	0.471754	#N/A	#N/A	10.3912	#N/A	#N/A	0.0926618	0.321465	0.541779	#N/A	#N/A	12	ENSG00000128563	PRKRIP1	protein_coding	PRKR interacting protein 1 [Source:HGNC Symbol;Acc:HGNC:21894]
SPA17	#N/A	#N/A	#N/A	#N/A	#N/A	0.681428	#N/A	#N/A	1.63637	0.902195	#N/A	1.00255	0.727833	0.520868	#N/A	1.90833	#N/A	#N/A	2.02788	4.09616	#N/A	#N/A	1.37924	1.41565	1.68432	#N/A	#N/A	12	ENSG00000064199	SPA17	protein_coding	sperm autoantigenic protein 17 [Source:HGNC Symbol;Acc:HGNC:11210]
TBC1D8B	#N/A	#N/A	#N/A	#N/A	#N/A	0.552756	2.02293	#N/A	#N/A	1.15739	#N/A	#N/A	0.973715	0.773822	#N/A	2.06087	#N/A	#N/A	1.39693	3.85471	#N/A	1.12031	1.47599	#N/A	1.3434	2.64846	#N/A	12	ENSG00000133138	TBC1D8B	protein_coding	TBC1 domain family member 8B [Source:HGNC Symbol;Acc:HGNC:24715]
#240710	#N/A	#N/A	#N/A	#N/A	#N/A	#N/A	1.77196	1.37999	#N/A	0.763776	#N/A	0.716237	1.07488	#N/A	#N/A	0.389348	1.46011	#N/A	#N/A	5.28838	#N/A	0.932436	0.687108	0.843378	1.25068	#N/A	#N/A	12	ENSG00000240710		lncRNA	novel transcript
DAAM1	#N/A	#N/A	#N/A	#N/A	#N/A	#N/A	1.12432	#N/A	1.20768	0.76422	#N/A	0.584355	0.386695	0.26829	#N/A	0.280893	#N/A	#N/A	#N/A	3.17446	#N/A	#N/A	0.653418	0.349904	0.669381	1.04347	#N/A	12	ENSG00000100592	DAAM1	protein_coding	dishevelled associated activator of morphogenesis 1 [Source:HGNC Symbol;Acc:HGNC:18142]
SUN1	#N/A	#N/A	#N/A	#N/A	#N/A	#N/A	#N/A	#N/A	0.850553	0.475249	0.820191	0.804789	0.707222	0.369619	#N/A	1.02479	#N/A	1.2769	#N/A	8.72538	#N/A	#N/A	0.923962	0.580979	1.09023	#N/A	#N/A	12	ENSG00000164828	SUN1	protein_coding	Sad1 and UNC84 domain containing 1 [Source:HGNC Symbol;Acc:HGNC:18587]
MTM1	#N/A	#N/A	#N/A	#N/A	#N/A	#N/A	#N/A	#N/A	#N/A	0.179828	#N/A	0.535279	0.242572	0.205872	0.31918	1.81452	0.762086	#N/A	0.640461	7.31128	#N/A	#N/A	0.875915	0.471069	1.06585	#N/A	#N/A	12	ENSG00000171100	MTM1	protein_coding	myotubularin 1 [Source:HGNC Symbol;Acc:HGNC:7448]
MAP4K4	#N/A	#N/A	#N/A	#N/A	#N/A	#N/A	#N/A	#N/A	#N/A	#N/A	1.08391	0.394997	0.463882	#N/A	#N/A	0.965796	0.545434	#N/A	1.48209	7.27449	#N/A	#N/A	0.452379	0.461328	0.782682	0.808685	2.01856	12	ENSG00000071054	MAP4K4	protein_coding	mitogen-activated protein kinase kinase kinase kinase 4 [Source:HGNC Symbol;Acc:HGNC:6866]
SMAP2	#N/A	#N/A	#N/A	#N/A	#N/A	#N/A	#N/A	#N/A	#N/A	#N/A	#N/A	0.362441	#N/A	#N/A	#N/A	1.19415	1.1357	1.29945	0.761065	7.88156	#N/A	0.172619	0.864223	0.663086	0.765056	0.435455	1.49661	12	ENSG00000084070	SMAP2	protein_coding	small ArfGAP2 [Source:HGNC Symbol;Acc:HGNC:25082]
CBR3-AS1	#N/A	#N/A	#N/A	#N/A	#N/A	#N/A	#N/A	#N/A	#N/A	#N/A	#N/A	0.666315	0.984603	0.323909	#N/A	0.900477	0.921861	#N/A	2.01796	6.92907	#N/A	0.32234	0.938041	0.847132	1.2957	2.56128	#N/A	12	ENSG00000236830	CBR3-AS1	lncRNA	CBR3 antisense RNA 1 [Source:HGNC Symbol;Acc:HGNC:43664]
HDAC4	1.97902	0.334842	1.41914	1.32253	1.23807	#N/A	#N/A	#N/A	#N/A	#N/A	#N/A	#N/A	#N/A	#N/A	#N/A	#N/A	#N/A	0.795312	1.16221	6.77935	#N/A	#N/A	0.138745	0.376225	0.761802	#N/A	#N/A	11	ENSG00000068024	HDAC4	protein_coding	histone deacetylase 4 [Source:HGNC Symbol;Acc:HGNC:14063]
TBC1D14	1.13009	#N/A	1.00168	1.26971	0.594001	#N/A	#N/A	#N/A	#N/A	0.73927	#N/A	#N/A	#N/A	#N/A	#N/A	0.358616	0.519968	#N/A	#N/A	6.65067	#N/A	#N/A	0.352942	0.363786	0.587768	#N/A	#N/A	11	ENSG00000132405	TBC1D14	protein_coding	TBC1 domain family member 14 [Source:HGNC Symbol;Acc:HGNC:29246]
SGK3	1.31007	0.49687	0.992091	0.799177	#N/A	#N/A	#N/A	#N/A	#N/A	#N/A	#N/A	#N/A	#N/A	#N/A	#N/A	0.380002	0.613206	#N/A	1.25791	7.53643	#N/A	#N/A	0.401248	0.438078	0.883767	#N/A	#N/A	11	ENSG00000104205	SGK3	protein_coding	serum/glucocorticoid regulated kinase family member 3 [Source:HGNC Symbol;Acc:HGNC:10812]
PLEKHG3	5.24836	#N/A	5.94463	6.4467	5.67901	#N/A	#N/A	#N/A	#N/A	1.31446	1.15294	#N/A	0.736391	#N/A	#N/A	#N/A	#N/A	1.78174	3.55682	4.07914	#N/A	#N/A	#N/A	#N/A	#N/A	1.83052	#N/A	11	ENSG00000126822	PLEKHG3	protein_coding	pleckstrin homology and RhoGEF domain containing G3 [Source:HGNC Symbol;Acc:HGNC:20364]
BIN2	1.75853	0.489394	1.64707	2.06447	1.68109	0.225218	0.535928	#N/A	#N/A	#N/A	1.45617	#N/A	#N/A	#N/A	#N/A	#N/A	#N/A	0.700387	0.785771	3.21414	#N/A	#N/A	#N/A	#N/A	#N/A	#N/A	#N/A	11	ENSG00000110934	BIN2	protein_coding	bridging integrator 2 [Source:HGNC Symbol;Acc:HGNC:1053]
TLE4	0.936201	#N/A	0.485212	0.998616	0.521255	#N/A	#N/A	#N/A	#N/A	#N/A	#N/A	#N/A	#N/A	#N/A	#N/A	#N/A	0.450241	0.932013	#N/A	7.31013	#N/A	0.296623	0.19682	0.218673	0.639078	#N/A	#N/A	11	ENSG00000106829	TLE4	protein_coding	TLE family member 4, transcriptional corepressor [Source:HGNC Symbol;Acc:HGNC:11840]
FYCO1	1.33472	0.422998	0.932653	0.983432	0.672699	0.369842	#N/A	#N/A	#N/A	0.689049	0.949719	#N/A	0.702869	#N/A	#N/A	#N/A	#N/A	#N/A	1.67278	8.09979	#N/A	#N/A	#N/A	#N/A	#N/A	#N/A	#N/A	11	ENSG00000163820	FYCO1	protein_coding	FYVE and coiled-coil domain autophagy adaptor 1 [Source:HGNC Symbol;Acc:HGNC:14673]
BCR	1.24884	#N/A	1.1667	#N/A	1.0463	0.446438	0.877179	1.28313	1.12923	#N/A	0.602652	#N/A	0.856417	#N/A	#N/A	#N/A	#N/A	#N/A	1.8658	4.69344	#N/A	#N/A	#N/A	#N/A	#N/A	#N/A	#N/A	11	ENSG00000186716	BCR	protein_coding	BCR activator of RhoGEF and GTPase [Source:HGNC Symbol;Acc:HGNC:1014]
C4orf19	5.07133	#N/A	3.53725	2.84378	3.97689	#N/A	#N/A	#N/A	#N/A	0.865082	#N/A	#N/A	1.23926	#N/A	#N/A	0.597317	#N/A	#N/A	#N/A	6.74712	#N/A	#N/A	#N/A	0.488383	0.984204	1.4431	#N/A	11	ENSG00000154274	C4orf19	protein_coding	chromosome 4 open reading frame 19 [Source:HGNC Symbol;Acc:HGNC:25618]
TRGC1	6.1577	#N/A	5.56413	4.46128	5.87998	4.41761	1.60746	#N/A	#N/A	4.44458	1.95898	#N/A	4.71918	#N/A	#N/A	#N/A	#N/A	#N/A	5.0403	4.33452	#N/A	#N/A	#N/A	#N/A	#N/A	#N/A	#N/A	11	ENSG00000211689	TRGC1	TR_C_gene	T cell receptor gamma constant 1 [Source:HGNC Symbol;Acc:HGNC:12275]
BRD1	0.870608	#N/A	0.728415	1.03767	0.790787	#N/A	0.7484	#N/A	0.979035	0.52058	0.448431	#N/A	0.791943	#N/A	#N/A	#N/A	#N/A	#N/A	0.684961	9.63172	#N/A	#N/A	#N/A	#N/A	#N/A	#N/A	#N/A	11	ENSG00000100425	BRD1	protein_coding	bromodomain containing 1 [Source:HGNC Symbol;Acc:HGNC:1102]
ADGRL1#072071	3.35299	#N/A	2.40077	1.44118	1.85246	#N/A	#N/A	#N/A	2.54284	#N/A	#N/A	#N/A	1.27895	#N/A	#N/A	#N/A	#N/A	#N/A	2.35958	6.48115	#N/A	0.948421	#N/A	#N/A	0.52486	2.71084	#N/A	11	ENSG00000072071	ADGRL1	protein_coding	adhesion G protein-coupled receptor L1 [Source:HGNC Symbol;Acc:HGNC:20973]
LIPC	7.30115	#N/A	3.0937	2.03845	5.25275	1.44845	#N/A	2.70173	#N/A	#N/A	2.5781	#N/A	1.39752	#N/A	#N/A	#N/A	#N/A	1.26523	2.12007	2.97923	#N/A	#N/A	#N/A	#N/A	#N/A	#N/A	#N/A	11	ENSG00000166035	LIPC	protein_coding	lipase C, hepatic type [Source:HGNC Symbol;Acc:HGNC:6619]
TMEM135	0.86284	#N/A	0.396282	0.632182	0.446723	0.401063	0.573964	#N/A	#N/A	0.862587	0.591967	#N/A	0.866234	#N/A	#N/A	#N/A	#N/A	#N/A	#N/A	10.1301	#N/A	#N/A	#N/A	#N/A	0.238908	#N/A	#N/A	11	ENSG00000166575	TMEM135	protein_coding	transmembrane protein 135 [Source:HGNC Symbol;Acc:HGNC:26167]
RNF149	1.9976	0.406026	1.53305	1.32134	2.12306	#N/A	#N/A	#N/A	#N/A	#N/A	#N/A	#N/A	#N/A	#N/A	#N/A	0.361511	0.51326	#N/A	0.885908	6.60675	#N/A	#N/A	#N/A	#N/A	0.34546	#N/A	1.46082	11	ENSG00000163162	RNF149	protein_coding	ring finger protein 149 [Source:HGNC Symbol;Acc:HGNC:23137]
DDX60L	0.91163	0.379293	0.597013	0.726092	0.456626	#N/A	#N/A	#N/A	#N/A	#N/A	0.404116	#N/A	#N/A	#N/A	#N/A	#N/A	0.617963	2.06218	3.76927	9.55943	#N/A	#N/A	#N/A	#N/A	0.408202	#N/A	#N/A	11	ENSG00000181381	DDX60L	protein_coding	DExD/H-box 60 like [Source:HGNC Symbol;Acc:HGNC:26429]
GALK2	0.796626	#N/A	0.328735	0.962329	0.775574	#N/A	#N/A	0.716478	0.990973	#N/A	0.461498	#N/A	0.539084	#N/A	#N/A	0.170619	#N/A	#N/A	#N/A	5.64318	#N/A	#N/A	#N/A	#N/A	0.435695	#N/A	#N/A	11	ENSG00000156958	GALK2	protein_coding	galactokinase 2 [Source:HGNC Symbol;Acc:HGNC:4119]
XPR1	0.677499	#N/A	0.367995	#N/A	0.49175	#N/A	#N/A	#N/A	0.725255	#N/A	0.40019	#N/A	0.133419	#N/A	#N/A	0.171387	#N/A	0.911229	#N/A	7.23024	#N/A	#N/A	#N/A	0.162093	0.625305	#N/A	#N/A	11	ENSG00000143324	XPR1	protein_coding	xenotropic and polytropic retrovirus receptor 1 [Source:HGNC Symbol;Acc:HGNC:12827]
VPS13D	0.55058	#N/A	0.197516	#N/A	#N/A	#N/A	#N/A	#N/A	#N/A	0.309416	0.355412	#N/A	0.474077	#N/A	#N/A	0.225286	0.548904	#N/A	0.911941	8.55315	#N/A	#N/A	#N/A	0.21289	0.522227	#N/A	#N/A	11	ENSG00000048707	VPS13D	protein_coding	vacuolar protein sorting 13 homolog D [Source:HGNC Symbol;Acc:HGNC:23595]
NOTCH2NLC	0.911936	#N/A	0.671028	0.911858	#N/A	#N/A	#N/A	#N/A	#N/A	#N/A	#N/A	#N/A	#N/A	#N/A	#N/A	0.313324	0.933702	#N/A	3.04356	4.99006	#N/A	0.347512	#N/A	0.263498	0.490036	0.865641	#N/A	11	ENSG00000286219	NOTCH2NLC	protein_coding	notch 2 N-terminal like C [Source:HGNC Symbol;Acc:HGNC:53924]
SFMBT2	1.64946	#N/A	1.33246	1.44075	1.64273	0.413427	1.19925	0.730386	1.37944	#N/A	#N/A	#N/A	0.362194	#N/A	#N/A	#N/A	#N/A	#N/A	#N/A	6.82204	#N/A	0.706235	#N/A	#N/A	#N/A	#N/A	#N/A	11	ENSG00000198879	SFMBT2	protein_coding	Scm like with four mbt domains 2 [Source:HGNC Symbol;Acc:HGNC:20256]
UBR1	0.654362	#N/A	0.175129	#N/A	#N/A	0.45126	0.861078	#N/A	0.630821	0.713631	0.327483	#N/A	1.00194	#N/A	#N/A	#N/A	#N/A	0.338666	#N/A	6.54689	#N/A	#N/A	#N/A	#N/A	0.297891	#N/A	#N/A	11	ENSG00000159459	UBR1	protein_coding	ubiquitin protein ligase E3 component n-recognin 1 [Source:HGNC Symbol;Acc:HGNC:16808]
MMP24	1.1313	#N/A	0.390622	#N/A	#N/A	#N/A	#N/A	#N/A	#N/A	#N/A	0.325836	#N/A	1.46472	#N/A	#N/A	#N/A	1.08403	#N/A	1.16803	6.3329	#N/A	#N/A	0.186546	0.452834	0.692699	0.966212	#N/A	11	ENSG00000125966	MMP24	protein_coding	matrix metallopeptidase 24 [Source:HGNC Symbol;Acc:HGNC:7172]
TSC22D1	0.774612	#N/A	0.337583	#N/A	0.785095	0.475989	1.02933	#N/A	1.02485	0.676178	#N/A	#N/A	0.762774	#N/A	#N/A	#N/A	#N/A	0.810938	2.3592	#N/A	#N/A	#N/A	#N/A	#N/A	0.410614	#N/A	#N/A	11	ENSG00000102804	TSC22D1	protein_coding	TSC22 domain family member 1 [Source:HGNC Symbol;Acc:HGNC:16826]
PUM1	0.525909	#N/A	0.235426	0.352907	#N/A	#N/A	#N/A	#N/A	#N/A	#N/A	0.216346	#N/A	0.324168	#N/A	#N/A	0.123583	#N/A	#N/A	0.515871	8.26537	#N/A	#N/A	0.144098	0.218365	0.519269	#N/A	#N/A	11	ENSG00000134644	PUM1	protein_coding	pumilio RNA binding family member 1 [Source:HGNC Symbol;Acc:HGNC:14957]
HNRNPK-AS1	1.24977	#N/A	#N/A	#N/A	#N/A	0.557215	0.758865	#N/A	1.5329	#N/A	#N/A	#N/A	2.84043	#N/A	#N/A	#N/A	0.530031	#N/A	0.754308	6.87226	#N/A	#N/A	#N/A	0.555925	1.94988	0.663461	#N/A	11	ENSG00000235298	HNRNPK-AS1	lncRNA	HNRNPK antisense RNA 1 [Source:HGNC Symbol;Acc:HGNC:56061]
SEC13	0.80915	#N/A	0.30572	1.00685	0.627367	0.367101	#N/A	#N/A	#N/A	0.652992	#N/A	#N/A	0.498819	#N/A	#N/A	0.227869	#N/A	#N/A	#N/A	6.9246	#N/A	#N/A	#N/A	0.201078	0.417668	#N/A	#N/A	11	ENSG00000157020	SEC13	protein_coding	SEC13 homolog, nuclear pore and COPII coat complex component [Source:HGNC Symbol;Acc:HGNC:10697]
MINK1	0.803123	#N/A	0.466093	1.19105	1.02389	#N/A	#N/A	#N/A	#N/A	#N/A	#N/A	0.352547	#N/A	#N/A	#N/A	0.601403	#N/A	#N/A	1.50553	6.47548	#N/A	#N/A	0.306481	0.383386	0.626735	#N/A	#N/A	11	ENSG00000141503	MINK1	protein_coding	misshapen like kinase 1 [Source:HGNC Symbol;Acc:HGNC:17565]
CHMP3-AS1	1.45397	#N/A	#N/A	1.16665	#N/A	0.807443	#N/A	1.55107	1.12885	#N/A	#N/A	#N/A	1.56862	#N/A	#N/A	0.543793	#N/A	#N/A	#N/A	7.00485	#N/A	#N/A	0.570979	0.575359	1.22561	#N/A	#N/A	11	ENSG00000228363	CHMP3-AS1	lncRNA	CHMP3 and RNF103 antisense RNA 1 [Source:HGNC Symbol;Acc:HGNC:55795]
SNRK-AS1	4.53101	#N/A	1.27412	1.8066	#N/A	1.02605	#N/A	#N/A	#N/A	0.823167	1.23992	#N/A	2.72686	#N/A	#N/A	#N/A	#N/A	#N/A	1.37562	4.88874	#N/A	#N/A	#N/A	0.943743	1.30976	#N/A	#N/A	11	ENSG00000234617	SNRK-AS1	lncRNA	SNRK antisense RNA 1 [Source:HGNC Symbol;Acc:HGNC:41269]
OGDH	0.683623	0.285319	0.493685	#N/A	0.911237	#N/A	0.447298	#N/A	#N/A	#N/A	#N/A	#N/A	#N/A	#N/A	#N/A	0.652101	#N/A	0.455504	0.480822	7.29458	#N/A	#N/A	0.18561	#N/A	0.345825	#N/A	#N/A	11	ENSG00000105953	OGDH	protein_coding	oxoglutarate dehydrogenase [Source:HGNC Symbol;Acc:HGNC:8124]
CNNM2	0.883354	#N/A	0.300983	#N/A	#N/A	0.288833	#N/A	0.95077	1.34817	0.505862	0.44278	#N/A	0.855632	#N/A	#N/A	#N/A	#N/A	#N/A	0.748466	6.19856	#N/A	#N/A	#N/A	#N/A	0.380516	#N/A	#N/A	11	ENSG00000148842	CNNM2	protein_coding	cyclin and CBS domain divalent metal cation transport mediator 2 [Source:HGNC Symbol;Acc:HGNC:103]
TLDC2	3.47071	#N/A	2.8274	2.88572	2.92331	#N/A	#N/A	#N/A	#N/A	#N/A	#N/A	0.753933	#N/A	#N/A	#N/A	0.504755	#N/A	#N/A	1.76933	5.06119	#N/A	#N/A	0.673793	0.787955	1.43476	#N/A	#N/A	11	ENSG00000101342	TLDC2	protein_coding	TBC/LysM-associated domain containing 2 [Source:HGNC Symbol;Acc:HGNC:16112]
#259986	4.22876	#N/A	2.89097	#N/A	2.75779	1.63314	1.93371	#N/A	#N/A	2.79064	#N/A	0.917692	2.47058	#N/A	#N/A	#N/A	#N/A	#N/A	2.58185	5.51153	#N/A	#N/A	#N/A	#N/A	#N/A	0.970335	#N/A	11	ENSG00000259986		lncRNA	novel transcript, antisense to HDGFRP3
MSL2	0.567835	#N/A	0.459852	#N/A	#N/A	0.566668	1.08855	0.822088	1.14468	0.387178	0.520565	#N/A	0.639253	#N/A	#N/A	#N/A	#N/A	#N/A	0.71565	7.8474	#N/A	#N/A	#N/A	#N/A	#N/A	#N/A	#N/A	11	ENSG00000174579	MSL2	protein_coding	MSL complex subunit 2 [Source:HGNC Symbol;Acc:HGNC:25544]
FBXL20	0.64101	#N/A	0.316313	#N/A	0.326866	#N/A	#N/A	#N/A	#N/A	#N/A	0.258234	#N/A	0.368991	#N/A	#N/A	#N/A	0.452876	0.492783	0.367758	8.90797	#N/A	#N/A	#N/A	0.27519	0.606024	#N/A	#N/A	11	ENSG00000108306	FBXL20	protein_coding	F-box and leucine rich repeat protein 20 [Source:HGNC Symbol;Acc:HGNC:24679]
SLC35F3	0.600339	#N/A	0.734931	0.215588	0.53748	#N/A	#N/A	#N/A	#N/A	#N/A	#N/A	0.102695	#N/A	#N/A	#N/A	2.48391	0.281174	#N/A	0.274133	0.17555	#N/A	#N/A	2.5067	#N/A	0.845774	#N/A	#N/A	11	ENSG00000183780	SLC35F3	protein_coding	solute carrier family 35 member F3 [Source:HGNC Symbol;Acc:HGNC:23616]
GPATCH8	0.44108	#N/A	#N/A	#N/A	#N/A	0.141533	0.646669	0.587732	0.55996	#N/A	0.360593	#N/A	0.543584	#N/A	#N/A	#N/A	#N/A	#N/A	0.588416	7.55257	#N/A	#N/A	#N/A	0.152933	0.344566	#N/A	#N/A	11	ENSG00000186566	GPATCH8	protein_coding	G-patch domain containing 8 [Source:HGNC Symbol;Acc:HGNC:29066]
RMND1	0.80537	#N/A	#N/A	#N/A	#N/A	0.430301	1.07533	0.855563	0.932685	#N/A	#N/A	#N/A	1.00435	#N/A	#N/A	#N/A	#N/A	0.55709	0.610325	8.46633	#N/A	#N/A	#N/A	0.15834	0.600376	#N/A	#N/A	11	ENSG00000155906	RMND1	protein_coding	required for meiotic nuclear division 1 homolog [Source:HGNC Symbol;Acc:HGNC:21176]
DCAF5	0.669523	#N/A	0.343845	0.459577	#N/A	#N/A	0.633526	0.562054	0.568653	#N/A	0.482702	#N/A	0.354341	#N/A	#N/A	#N/A	#N/A	#N/A	0.484923	6.51424	#N/A	0.152286	#N/A	#N/A	#N/A	#N/A	#N/A	11	ENSG00000139990	DCAF5	protein_coding	DDB1 and CUL4 associated factor 5 [Source:HGNC Symbol;Acc:HGNC:20224]
B3GNT5	4.47381	#N/A	7.53288	4.26379	5.81549	#N/A	#N/A	#N/A	#N/A	#N/A	#N/A	#N/A	#N/A	#N/A	#N/A	1.5338	#N/A	#N/A	1.51353	4.46216	#N/A	#N/A	1.81742	1.02682	2.25497	1.76209	#N/A	11	ENSG00000176597	B3GNT5	protein_coding	UDP-GlcNAc:betaGal beta-1,3-N-acetylglucosaminyltransferase 5 [Source:HGNC Symbol;Acc:HGNC:15684]
STAU2	0.506092	#N/A	#N/A	#N/A	0.355085	0.228817	0.591508	0.709225	0.733571	0.207464	#N/A	#N/A	0.665805	#N/A	#N/A	#N/A	#N/A	#N/A	0.426699	7.36448	#N/A	#N/A	#N/A	#N/A	0.265445	#N/A	#N/A	11	ENSG00000040341	STAU2	protein_coding	staufen double-stranded RNA binding protein 2 [Source:HGNC Symbol;Acc:HGNC:11371]
STAG2	0.475794	0.21157	0.384825	0.485009	#N/A	#N/A	#N/A	#N/A	0.457413	#N/A	0.199679	#N/A	#N/A	#N/A	#N/A	#N/A	#N/A	0.614911	0.827219	7.39766	#N/A	0.124046	#N/A	#N/A	0.202125	#N/A	#N/A	11	ENSG00000101972	STAG2	protein_coding	stromal antigen 2 [Source:HGNC Symbol;Acc:HGNC:11355]
SLC35A3	0.72861	#N/A	0.357792	#N/A	0.468179	0.392578	1.09178	0.790234	1.07841	#N/A	0.439006	#N/A	0.5638	#N/A	#N/A	#N/A	#N/A	#N/A	0.551382	6.26858	#N/A	#N/A	#N/A	#N/A	#N/A	#N/A	#N/A	11	ENSG00000117620	SLC35A3	protein_coding	solute carrier family 35 member A3 [Source:HGNC Symbol;Acc:HGNC:11023]
KDM6A	0.610542	#N/A	0.230865	0.377331	0.304993	#N/A	#N/A	#N/A	#N/A	#N/A	0.220304	#N/A	0.327626	#N/A	#N/A	#N/A	#N/A	0.27738	0.461883	7.56816	#N/A	#N/A	#N/A	0.172582	0.594526	#N/A	#N/A	11	ENSG00000147050	KDM6A	protein_coding	lysine demethylase 6A [Source:HGNC Symbol;Acc:HGNC:12637]
STK17B	0.608128	#N/A	0.521678	#N/A	#N/A	#N/A	#N/A	#N/A	#N/A	#N/A	#N/A	#N/A	#N/A	#N/A	#N/A	1.08038	1.40457	#N/A	1.1081	9.16742	#N/A	#N/A	0.782599	0.429824	0.71049	1.00125	1.02909	11	ENSG00000081320	STK17B	protein_coding	serine/threonine kinase 17b [Source:HGNC Symbol;Acc:HGNC:11396]
NIBAN1	1.58504	0.593079	1.28999	1.63912	4.39197	#N/A	0.679272	#N/A	#N/A	2.11922	#N/A	#N/A	0.594332	#N/A	#N/A	#N/A	#N/A	1.14004	#N/A	10.1653	#N/A	#N/A	#N/A	#N/A	#N/A	1.02987	#N/A	11	ENSG00000135842	NIBAN1	protein_coding	niban apoptosis regulator 1 [Source:HGNC Symbol;Acc:HGNC:16784]
NBAS	0.603426	#N/A	0.38664	0.560679	0.486638	#N/A	0.444501	#N/A	#N/A	0.275956	0.353087	#N/A	0.526573	#N/A	#N/A	0.259881	#N/A	#N/A	#N/A	8.47626	#N/A	#N/A	#N/A	#N/A	0.47042	#N/A	#N/A	11	ENSG00000151779	NBAS	protein_coding	NBAS subunit of NRZ tethering complex [Source:HGNC Symbol;Acc:HGNC:15625]
CDK12	0.442464	#N/A	#N/A	#N/A	#N/A	#N/A	#N/A	#N/A	0.555923	0.253277	0.340739	#N/A	0.445157	#N/A	#N/A	0.19734	0.363293	#N/A	#N/A	7.13013	#N/A	#N/A	#N/A	0.191181	0.397778	0.376659	#N/A	11	ENSG00000167258	CDK12	protein_coding	cyclin dependent kinase 12 [Source:HGNC Symbol;Acc:HGNC:24224]
#260891	1.19092	#N/A	0.673891	#N/A	#N/A	1.23688	1.30965	#N/A	2.26754	0.857308	1.0046	#N/A	2.65773	#N/A	#N/A	#N/A	#N/A	#N/A	2.58646	4.69041	#N/A	#N/A	#N/A	#N/A	0.401122	#N/A	#N/A	11	ENSG00000260891		lncRNA	novel transcript, intronic to NFATC3
#228061	1.00245	#N/A	#N/A	#N/A	#N/A	1.00189	#N/A	1.3692	1.4342	#N/A	#N/A	0.348415	2.57806	#N/A	#N/A	0.223459	#N/A	#N/A	#N/A	7.18527	#N/A	#N/A	#N/A	0.454878	1.23298	0.510671	#N/A	11	ENSG00000228061		lncRNA	novel transcript, antisense to ELP4
PPP6R3	0.424437	#N/A	0.132319	#N/A	0.2573	#N/A	0.410945	#N/A	0.485676	#N/A	0.380543	#N/A	0.42459	#N/A	#N/A	#N/A	#N/A	#N/A	0.527751	8.67823	#N/A	#N/A	#N/A	0.142729	0.396129	#N/A	#N/A	11	ENSG00000110075	PPP6R3	protein_coding	protein phosphatase 6 regulatory subunit 3 [Source:HGNC Symbol;Acc:HGNC:1173]
GRIK1	2.11799	#N/A	1.24188	#N/A	1.96281	#N/A	#N/A	#N/A	#N/A	#N/A	#N/A	1.36541	1.43485	#N/A	#N/A	1.39523	1.39871	#N/A	#N/A	7.99168	#N/A	#N/A	1.27225	1.08335	2.1464	#N/A	#N/A	11	ENSG00000171189	GRIK1	protein_coding	glutamate ionotropic receptor kainate type subunit 1 [Source:HGNC Symbol;Acc:HGNC:4579]
DDX60	0.811057	#N/A	0.666393	#N/A	#N/A	0.773607	0.89597	#N/A	#N/A	#N/A	1.27575	#N/A	0.409418	#N/A	#N/A	#N/A	0.752604	1.57299	2.98615	6.48293	#N/A	#N/A	#N/A	#N/A	#N/A	#N/A	1.03862	11	ENSG00000137628	DDX60	protein_coding	DExD/H-box helicase 60 [Source:HGNC Symbol;Acc:HGNC:25942]
PLCXD2	1.86624	#N/A	1.68714	1.62814	#N/A	4.52994	2.22639	2.66733	1.78742	6.27413	0.912063	#N/A	4.07555	#N/A	#N/A	#N/A	#N/A	#N/A	#N/A	3.84104	#N/A	#N/A	#N/A	#N/A	#N/A	#N/A	#N/A	11	ENSG00000240891	PLCXD2	protein_coding	phosphatidylinositol specific phospholipase C X domain containing 2 [Source:HGNC Symbol;Acc:HGNC:26462]
SURF4#148248	0.840567	#N/A	1.6318	1.04377	2.14409	0.60029	#N/A	0.802336	1.35972	0.513292	0.461564	#N/A	0.3428	#N/A	#N/A	#N/A	#N/A	#N/A	#N/A	5.51368	#N/A	#N/A	#N/A	#N/A	#N/A	#N/A	#N/A	11	ENSG00000148248	SURF4	protein_coding	surfeit 4 [Source:HGNC Symbol;Acc:HGNC:11476]
APOL6	2.45762	0.636639	3.30554	4.15562	3.2546	#N/A	0.542134	0.991031	#N/A	#N/A	0.733357	#N/A	#N/A	#N/A	#N/A	#N/A	#N/A	2.36694	1.79749	5.67865	#N/A	#N/A	#N/A	#N/A	#N/A	#N/A	#N/A	11	ENSG00000221963	APOL6	protein_coding	apolipoprotein L6 [Source:HGNC Symbol;Acc:HGNC:14870]
CRADD-AS1	1.40975	#N/A	0.472994	#N/A	#N/A	1.42276	#N/A	1.81557	1.98551	0.499246	1.33913	#N/A	3.34257	#N/A	#N/A	#N/A	#N/A	#N/A	#N/A	7.81594	#N/A	#N/A	#N/A	#N/A	1.17672	1.19977	#N/A	11	ENSG00000258274	CRADD-AS1	lncRNA	CRADD antisense RNA 1 [Source:HGNC Symbol;Acc:HGNC:56184]
PDXDC1#179889	0.526941	#N/A	#N/A	#N/A	0.261362	#N/A	0.534273	#N/A	0.915204	0.646114	#N/A	0.237414	0.884118	#N/A	#N/A	#N/A	#N/A	#N/A	#N/A	6.95194	#N/A	0.136889	#N/A	0.307481	0.648697	#N/A	#N/A	11	ENSG00000179889	PDXDC1	protein_coding	pyridoxal dependent decarboxylase domain containing 1 [Source:HGNC Symbol;Acc:HGNC:28995]
CSF1	5.63413	#N/A	3.84806	#N/A	3.46677	#N/A	#N/A	#N/A	#N/A	4.61624	3.03615	#N/A	2.62767	0.711506	#N/A	2.13428	#N/A	#N/A	0.882713	2.59563	#N/A	#N/A	1.199	#N/A	#N/A	#N/A	#N/A	11	ENSG00000184371	CSF1	protein_coding	colony stimulating factor 1 [Source:HGNC Symbol;Acc:HGNC:2432]
PFKFB3	1.01933	#N/A	0.715985	1.20244	0.818947	#N/A	#N/A	#N/A	#N/A	#N/A	#N/A	#N/A	#N/A	#N/A	#N/A	0.632684	#N/A	#N/A	1.16399	6.84387	#N/A	#N/A	0.690819	0.722803	1.10209	0.74274	#N/A	11	ENSG00000170525	PFKFB3	protein_coding	6-phosphofructo-2-kinase/fructose-2,6-biphosphatase 3 [Source:HGNC Symbol;Acc:HGNC:8874]
TBC1D10A	0.798858	#N/A	1.05634	0.709398	1.00222	0.381211	#N/A	#N/A	1.68007	#N/A	0.827363	#N/A	0.321825	#N/A	#N/A	0.306329	#N/A	#N/A	1.46271	7.82594	#N/A	#N/A	#N/A	#N/A	#N/A	#N/A	#N/A	11	ENSG00000099992	TBC1D10A	protein_coding	TBC1 domain family member 10A [Source:HGNC Symbol;Acc:HGNC:23609]
ATXN10	0.447434	#N/A	#N/A	#N/A	#N/A	#N/A	0.700754	0.415144	0.708206	0.252082	#N/A	#N/A	0.303841	#N/A	#N/A	0.127969	#N/A	#N/A	#N/A	6.59106	#N/A	#N/A	#N/A	0.173093	0.428023	0.388615	#N/A	11	ENSG00000130638	ATXN10	protein_coding	ataxin 10 [Source:HGNC Symbol;Acc:HGNC:10549]
TRIM37	0.549595	#N/A	#N/A	#N/A	#N/A	0.644422	1.29509	0.890776	1.62448	0.740835	0.827392	#N/A	0.986592	#N/A	#N/A	#N/A	#N/A	0.75593	#N/A	5.33402	#N/A	#N/A	#N/A	#N/A	0.370348	#N/A	#N/A	11	ENSG00000108395	TRIM37	protein_coding	tripartite motif containing 37 [Source:HGNC Symbol;Acc:HGNC:7523]
UBL3	0.778987	0.520487	0.791534	0.705492	0.316127	#N/A	#N/A	#N/A	#N/A	#N/A	#N/A	0.569128	#N/A	#N/A	#N/A	0.368369	#N/A	0.749959	0.685329	10.0538	#N/A	#N/A	#N/A	#N/A	#N/A	1.11542	#N/A	11	ENSG00000122042	UBL3	protein_coding	ubiquitin like 3 [Source:HGNC Symbol;Acc:HGNC:12504]
P2RX4	1.11685	#N/A	0.483611	0.735508	1.42555	#N/A	#N/A	#N/A	#N/A	#N/A	#N/A	#N/A	#N/A	#N/A	#N/A	0.630707	0.853326	#N/A	#N/A	8.26114	#N/A	#N/A	0.622774	0.509606	0.724455	0.943642	#N/A	11	ENSG00000135124	P2RX4	protein_coding	purinergic receptor P2X 4 [Source:HGNC Symbol;Acc:HGNC:8535]
YARS1	0.795782	#N/A	0.459322	#N/A	0.775865	0.219968	0.843221	#N/A	0.865666	0.781562	0.346062	#N/A	0.835838	#N/A	#N/A	#N/A	0.47821	#N/A	#N/A	9.07738	#N/A	#N/A	#N/A	#N/A	#N/A	#N/A	#N/A	11	ENSG00000134684	YARS1	protein_coding	tyrosyl-tRNA synthetase 1 [Source:HGNC Symbol;Acc:HGNC:12840]
PRKAG2	0.591959	#N/A	#N/A	0.462711	0.300513	#N/A	#N/A	#N/A	#N/A	#N/A	#N/A	#N/A	#N/A	#N/A	#N/A	#N/A	0.990389	#N/A	1.76162	6.96745	#N/A	0.233954	0.240351	0.574635	0.872039	0.683449	#N/A	11	ENSG00000106617	PRKAG2	protein_coding	protein kinase AMP-activated non-catalytic subunit gamma 2 [Source:HGNC Symbol;Acc:HGNC:9386]
NRBP2	1.90742	#N/A	0.993996	#N/A	2.89156	0.397748	#N/A	#N/A	#N/A	0.696943	1.48348	#N/A	1.20895	#N/A	#N/A	#N/A	#N/A	#N/A	#N/A	5.61469	#N/A	#N/A	#N/A	0.455347	0.603347	1.29348	#N/A	11	ENSG00000185189	NRBP2	protein_coding	nuclear receptor binding protein 2 [Source:HGNC Symbol;Acc:HGNC:19339]
#286885	3.10552	#N/A	2.25543	3.52025	3.34874	2.82131	2.7755	#N/A	1.55043	2.62533	1.15544	#N/A	3.0931	#N/A	#N/A	#N/A	#N/A	#N/A	#N/A	4.0768	#N/A	#N/A	#N/A	#N/A	#N/A	#N/A	#N/A	11	ENSG00000286885		lncRNA	novel transcript
#257004	4.16273	#N/A	2.14518	1.77783	3.74495	4.5436	#N/A	#N/A	#N/A	2.52858	3.0342	#N/A	3.50963	#N/A	#N/A	0.88548	#N/A	2.43314	#N/A	2.53784	#N/A	#N/A	#N/A	#N/A	#N/A	#N/A	#N/A	11	ENSG00000257004		lncRNA	novel transcript
#232934	1.03434	#N/A	#N/A	#N/A	#N/A	0.550339	#N/A	#N/A	1.43175	0.446546	#N/A	#N/A	1.62472	#N/A	#N/A	0.226401	0.754212	#N/A	0.817949	7.51135	#N/A	#N/A	#N/A	0.331428	1.04918	#N/A	#N/A	11	ENSG00000232934		lncRNA	novel transcript, antisense to ACSL5
MTCP1	1.03694	#N/A	#N/A	#N/A	#N/A	0.885311	#N/A	#N/A	2.03568	0.599674	#N/A	0.621621	2.70663	#N/A	#N/A	#N/A	#N/A	#N/A	0.808705	5.66946	#N/A	#N/A	0.203422	0.676319	1.7294	#N/A	#N/A	11	ENSG00000214827	MTCP1	protein_coding	mature T cell proliferation 1 [Source:HGNC Symbol;Acc:HGNC:7423]
STAP2	3.47203	#N/A	2.12211	#N/A	#N/A	3.55328	#N/A	#N/A	#N/A	3.62805	1.13045	#N/A	3.60467	#N/A	#N/A	1.38551	#N/A	#N/A	#N/A	3.3397	#N/A	#N/A	1.60528	1.81788	1.004	#N/A	#N/A	11	ENSG00000178078	STAP2	protein_coding	signal transducing adaptor family member 2 [Source:HGNC Symbol;Acc:HGNC:30430]
PTGIR	0.470281	#N/A	0.575677	0.211888	0.384639	#N/A	#N/A	#N/A	#N/A	#N/A	#N/A	0.0498976	#N/A	#N/A	#N/A	#N/A	0.235608	#N/A	0.48074	#N/A	#N/A	#N/A	0.308025	2.79519	0.319737	0.100496	#N/A	11	ENSG00000160013	PTGIR	protein_coding	prostaglandin I2 receptor [Source:HGNC Symbol;Acc:HGNC:9602]
CBL	0.412088	#N/A	#N/A	#N/A	#N/A	#N/A	#N/A	#N/A	#N/A	#N/A	#N/A	0.244347	#N/A	#N/A	#N/A	0.540818	0.460026	0.370524	0.744593	6.09118	#N/A	#N/A	0.404793	0.438846	0.66374	#N/A	1.37031	11	ENSG00000110395	CBL	protein_coding	Cbl proto-oncogene [Source:HGNC Symbol;Acc:HGNC:1541]
KPNA6	0.454626	#N/A	#N/A	0.448185	#N/A	#N/A	0.561495	#N/A	0.531189	0.233072	0.297489	#N/A	0.361518	#N/A	#N/A	#N/A	#N/A	#N/A	0.45452	7.85563	#N/A	#N/A	#N/A	0.199687	0.314075	#N/A	#N/A	11	ENSG00000025800	KPNA6	protein_coding	karyopherin subunit alpha 6 [Source:HGNC Symbol;Acc:HGNC:6399]
#273828	1.70112	#N/A	1.38406	1.52322	1.63185	0.947964	#N/A	#N/A	#N/A	#N/A	1.04962	#N/A	1.76559	#N/A	#N/A	#N/A	#N/A	#N/A	0.951859	6.15323	#N/A	#N/A	#N/A	0.339654	0.686481	#N/A	#N/A	11	ENSG00000273828		lncRNA	novel transcript, antisense to ELMO2
MIR133A1HG	2.26124	#N/A	1.31384	#N/A	1.20359	1.25337	#N/A	#N/A	1.65456	1.13708	#N/A	#N/A	2.7277	#N/A	#N/A	0.872084	#N/A	#N/A	#N/A	2.69717	#N/A	#N/A	0.382909	#N/A	1.11379	#N/A	#N/A	11	ENSG00000265142	MIR133A1HG	lncRNA	MIR133A1 host gene [Source:HGNC Symbol;Acc:HGNC:49594]
TSC1	0.673432	#N/A	0.335942	#N/A	#N/A	#N/A	0.729085	#N/A	#N/A	0.34862	#N/A	#N/A	0.486803	#N/A	#N/A	0.162466	#N/A	0.457647	0.469295	8.13825	#N/A	#N/A	#N/A	0.18742	0.658144	#N/A	#N/A	11	ENSG00000165699	TSC1	protein_coding	TSC complex subunit 1 [Source:HGNC Symbol;Acc:HGNC:12362]
#285535	2.71223	#N/A	1.81216	#N/A	1.63581	1.9426	1.98226	#N/A	#N/A	3.27636	3.0041	#N/A	3.92391	#N/A	#N/A	#N/A	#N/A	#N/A	2.47993	3.92097	#N/A	#N/A	0.544507	#N/A	#N/A	#N/A	#N/A	11	ENSG00000285535		lncRNA	novel transcript
CCDC14	0.61389	#N/A	0.493098	#N/A	#N/A	0.792998	0.867035	#N/A	1.58173	1.08977	0.450758	#N/A	1.07752	#N/A	#N/A	#N/A	#N/A	#N/A	0.739897	6.02102	#N/A	#N/A	#N/A	#N/A	0.288048	#N/A	#N/A	11	ENSG00000175455	CCDC14	protein_coding	coiled-coil domain containing 14 [Source:HGNC Symbol;Acc:HGNC:25766]
PARG	0.529004	#N/A	#N/A	#N/A	#N/A	0.271573	#N/A	0.828218	1.03593	0.300256	#N/A	0.248566	0.759641	#N/A	#N/A	0.278507	#N/A	#N/A	#N/A	7.55362	#N/A	#N/A	#N/A	0.230419	0.604007	#N/A	#N/A	11	ENSG00000227345	PARG	protein_coding	poly(ADP-ribose) glycohydrolase [Source:HGNC Symbol;Acc:HGNC:8605]
FANCI	1.02667	#N/A	0.41249	#N/A	#N/A	0.848951	1.02785	1.31501	1.20905	0.300157	0.854346	0.671918	1.26476	#N/A	#N/A	#N/A	#N/A	#N/A	#N/A	6.97999	#N/A	#N/A	#N/A	#N/A	#N/A	#N/A	#N/A	11	ENSG00000140525	FANCI	protein_coding	FA complementation group I [Source:HGNC Symbol;Acc:HGNC:25568]
ADA	2.46332	#N/A	2.07943	2.27233	2.84793	1.84983	2.45016	2.27437	1.62226	#N/A	1.08384	#N/A	#N/A	#N/A	#N/A	#N/A	#N/A	#N/A	#N/A	6.89488	#N/A	#N/A	#N/A	#N/A	#N/A	1.15019	#N/A	11	ENSG00000196839	ADA	protein_coding	adenosine deaminase [Source:HGNC Symbol;Acc:HGNC:186]
#234149	1.91512	#N/A	0.790298	#N/A	#N/A	1.64642	1.23602	#N/A	1.59142	1.17244	#N/A	#N/A	2.38448	#N/A	#N/A	#N/A	#N/A	#N/A	#N/A	5.17686	#N/A	#N/A	#N/A	0.659156	1.12693	1.35762	#N/A	11	ENSG00000234149		lncRNA	novel transcript
OSM	3.5316	#N/A	5.29064	1.46484	3.33245	#N/A	#N/A	#N/A	#N/A	2.6891	#N/A	#N/A	#N/A	#N/A	#N/A	2.31494	1.42938	#N/A	0.782202	2.12346	#N/A	#N/A	1.10985	#N/A	#N/A	0.574412	#N/A	11	ENSG00000099985	OSM	protein_coding	oncostatin M [Source:HGNC Symbol;Acc:HGNC:8506]
UBE4A	0.586694	#N/A	0.227304	0.562949	#N/A	0.25373	0.688802	0.972907	0.89192	0.467519	0.532716	#N/A	0.416896	#N/A	#N/A	#N/A	#N/A	#N/A	#N/A	7.13881	#N/A	#N/A	#N/A	#N/A	#N/A	#N/A	#N/A	11	ENSG00000110344	UBE4A	protein_coding	ubiquitination factor E4A [Source:HGNC Symbol;Acc:HGNC:12499]
CFAP95	0.0996939	#N/A	0.102927	0.0730033	0.084736	0.121503	#N/A	#N/A	#N/A	0.120424	0.0975092	#N/A	0.109169	#N/A	#N/A	0.0377355	#N/A	#N/A	0.0818879	#N/A	#N/A	#N/A	0.0329584	#N/A	#N/A	#N/A	#N/A	11	ENSG00000204711	CFAP95	protein_coding	cilia and flagella associated protein 95 [Source:HGNC Symbol;Acc:HGNC:31422]
RAB5A	0.437013	#N/A	#N/A	#N/A	#N/A	#N/A	0.747463	#N/A	0.874291	#N/A	0.30519	#N/A	0.258286	0.277704	#N/A	0.192044	0.999628	#N/A	#N/A	7.0124	#N/A	#N/A	#N/A	0.133182	0.251988	#N/A	#N/A	11	ENSG00000144566	RAB5A	protein_coding	RAB5A, member RAS oncogene family [Source:HGNC Symbol;Acc:HGNC:9783]
NEK1	0.455277	#N/A	#N/A	#N/A	#N/A	0.756967	0.956309	0.80463	#N/A	0.793052	0.635445	#N/A	1.19104	0.163764	#N/A	#N/A	#N/A	#N/A	#N/A	9.7371	#N/A	#N/A	#N/A	0.124418	0.472893	#N/A	#N/A	11	ENSG00000137601	NEK1	protein_coding	NIMA related kinase 1 [Source:HGNC Symbol;Acc:HGNC:7744]
C1orf141	4.64951	#N/A	2.49776	#N/A	2.20777	4.80004	#N/A	#N/A	#N/A	3.63882	1.40511	#N/A	6.19336	#N/A	#N/A	1.19495	#N/A	#N/A	0.551777	1.40277	#N/A	#N/A	#N/A	#N/A	#N/A	0.367639	#N/A	11	ENSG00000203963	C1orf141	protein_coding	chromosome 1 open reading frame 141 [Source:HGNC Symbol;Acc:HGNC:32044]
TFDP2	0.723449	#N/A	0.260135	#N/A	#N/A	1.46652	1.67573	1.80534	2.03603	0.551031	0.790374	#N/A	1.57963	#N/A	#N/A	#N/A	#N/A	#N/A	0.522188	6.54456	#N/A	#N/A	#N/A	#N/A	#N/A	#N/A	#N/A	11	ENSG00000114126	TFDP2	protein_coding	transcription factor Dp-2 [Source:HGNC Symbol;Acc:HGNC:11751]
ZNF451-AS1	0.778967	#N/A	#N/A	#N/A	#N/A	1.23244	1.52492	#N/A	1.43421	0.575455	#N/A	#N/A	2.30148	0.413789	#N/A	0.332944	#N/A	#N/A	#N/A	8.35869	#N/A	#N/A	#N/A	0.337346	0.883202	#N/A	#N/A	11	ENSG00000226803	ZNF451-AS1	lncRNA	ZNF451 regulatory antisense RNA 1 [Source:HGNC Symbol;Acc:HGNC:53824]
LCP2	4.4721	0.688083	3.82704	2.66153	4.97885	#N/A	#N/A	#N/A	#N/A	#N/A	0.436303	#N/A	#N/A	#N/A	#N/A	#N/A	0.853505	1.52328	3.08214	7.51637	#N/A	#N/A	#N/A	#N/A	0.240695	#N/A	#N/A	11	ENSG00000043462	LCP2	protein_coding	lymphocyte cytosolic protein 2 [Source:HGNC Symbol;Acc:HGNC:6529]
TRD-AS1	1.88607	#N/A	#N/A	1.84974	3.90074	4.04523	#N/A	4.28139	1.81152	4.4189	4.05148	#N/A	6.903	#N/A	#N/A	#N/A	#N/A	1.5035	#N/A	5.17567	#N/A	#N/A	#N/A	#N/A	#N/A	#N/A	#N/A	11	ENSG00000251002	TRD-AS1	lncRNA	TRD antisense RNA 1 [Source:HGNC Symbol;Acc:HGNC:56197]
IRF1-AS1	0.503768	#N/A	0.362722	0.59006	0.736999	0.585345	1.14254	1.14742	#N/A	#N/A	1.28791	#N/A	0.797493	#N/A	#N/A	#N/A	#N/A	0.828063	#N/A	6.67231	#N/A	#N/A	#N/A	#N/A	#N/A	#N/A	#N/A	11	ENSG00000197536	IRF1-AS1	lncRNA	IRF1 antisense RNA 1 [Source:HGNC Symbol;Acc:HGNC:33838]
#270240	2.1365	#N/A	3.29659	3.33215	4.47259	1.59115	2.5445	#N/A	1.37991	3.17995	#N/A	#N/A	1.89326	#N/A	#N/A	#N/A	#N/A	#N/A	1.45746	1.127	#N/A	#N/A	#N/A	#N/A	#N/A	#N/A	#N/A	11	ENSG00000270240		lncRNA	novel transcript, antisense to CCL5
LRIG2	0.45391	#N/A	#N/A	#N/A	#N/A	0.211652	#N/A	#N/A	#N/A	0.341301	0.339634	#N/A	0.646816	#N/A	#N/A	0.204201	0.760887	#N/A	0.493187	6.70865	#N/A	#N/A	#N/A	0.195608	0.45274	#N/A	#N/A	11	ENSG00000198799	LRIG2	protein_coding	leucine rich repeats and immunoglobulin like domains 2 [Source:HGNC Symbol;Acc:HGNC:20889]
CAB39	0.436735	0.243763	0.184282	0.519713	0.679792	#N/A	#N/A	#N/A	#N/A	#N/A	#N/A	0.246668	#N/A	#N/A	#N/A	0.269846	#N/A	#N/A	0.51824	7.72404	#N/A	#N/A	#N/A	0.106631	0.304423	#N/A	#N/A	11	ENSG00000135932	CAB39	protein_coding	calcium binding protein 39 [Source:HGNC Symbol;Acc:HGNC:20292]
DENND1B	0.636577	#N/A	#N/A	#N/A	0.986181	0.353105	1.25308	0.507029	0.697279	0.570791	#N/A	#N/A	0.572717	#N/A	#N/A	#N/A	#N/A	#N/A	#N/A	7.03193	#N/A	#N/A	#N/A	#N/A	0.267655	0.912185	#N/A	11	ENSG00000213047	DENND1B	protein_coding	DENN domain containing 1B [Source:HGNC Symbol;Acc:HGNC:28404]
IL3RA	0.784176	#N/A	#N/A	#N/A	#N/A	#N/A	#N/A	#N/A	#N/A	#N/A	#N/A	0.983394	#N/A	#N/A	#N/A	1.41577	1.71623	#N/A	1.58637	6.29006	#N/A	0.867663	2.19922	1.73883	2.32536	1.39493	#N/A	11	ENSG00000185291	IL3RA	protein_coding	interleukin 3 receptor subunit alpha [Source:HGNC Symbol;Acc:HGNC:6012]
DENND10	1.09895	#N/A	0.814044	1.91125	1.72579	#N/A	#N/A	#N/A	#N/A	#N/A	#N/A	1.02215	#N/A	#N/A	#N/A	0.407755	#N/A	0.862997	0.586346	6.08475	#N/A	#N/A	0.239913	#N/A	0.318554	#N/A	#N/A	11	ENSG00000119979	DENND10	protein_coding	DENN domain containing 10 [Source:HGNC Symbol;Acc:HGNC:31793]
ADNP2	0.64856	#N/A	0.431719	#N/A	0.615864	#N/A	#N/A	0.684811	#N/A	#N/A	0.60217	#N/A	0.48301	#N/A	#N/A	0.475751	#N/A	0.609734	1.46995	8.29244	#N/A	#N/A	#N/A	#N/A	0.301897	#N/A	#N/A	11	ENSG00000101544	ADNP2	protein_coding	ADNP homeobox 2 [Source:HGNC Symbol;Acc:HGNC:23803]
#273348	4.44433	#N/A	4.80657	#N/A	2.64288	6.67418	#N/A	#N/A	#N/A	3.30001	2.29811	#N/A	3.18362	#N/A	1.63514	#N/A	#N/A	#N/A	0.677265	2.40052	#N/A	1.02522	#N/A	#N/A	#N/A	#N/A	#N/A	11	ENSG00000273348		lncRNA	novel transcript
CCAR1	0.421841	#N/A	0.175822	#N/A	#N/A	0.142877	0.554993	#N/A	#N/A	0.392121	#N/A	#N/A	0.458449	#N/A	#N/A	0.155203	#N/A	#N/A	0.531977	7.28426	#N/A	#N/A	#N/A	0.260962	0.3209	#N/A	#N/A	11	ENSG00000060339	CCAR1	protein_coding	cell division cycle and apoptosis regulator 1 [Source:HGNC Symbol;Acc:HGNC:24236]
JOSD1	0.59321	#N/A	0.808801	#N/A	#N/A	0.275497	#N/A	#N/A	0.861981	0.520178	#N/A	#N/A	0.248087	0.208309	0.372204	#N/A	#N/A	1.02434	1.1523	5.72847	#N/A	#N/A	#N/A	#N/A	#N/A	#N/A	#N/A	11	ENSG00000100221	JOSD1	protein_coding	Josephin domain containing 1 [Source:HGNC Symbol;Acc:HGNC:28953]
MBOAT1	2.6992	0.513868	1.36438	2.1636	2.30466	#N/A	#N/A	#N/A	#N/A	#N/A	#N/A	#N/A	#N/A	#N/A	#N/A	2.47347	#N/A	#N/A	1.20423	5.72432	#N/A	#N/A	1.29707	0.510328	1.05632	#N/A	#N/A	11	ENSG00000172197	MBOAT1	protein_coding	membrane bound O-acyltransferase domain containing 1 [Source:HGNC Symbol;Acc:HGNC:21579]
CSTF3	0.538851	#N/A	#N/A	#N/A	#N/A	0.342947	0.718318	#N/A	#N/A	0.40879	#N/A	#N/A	0.402083	0.236014	#N/A	0.22115	#N/A	#N/A	#N/A	8.88805	#N/A	#N/A	0.187983	0.160699	0.448316	#N/A	#N/A	11	ENSG00000176102	CSTF3	protein_coding	cleavage stimulation factor subunit 3 [Source:HGNC Symbol;Acc:HGNC:2485]
UTY	0.551742	#N/A	#N/A	#N/A	#N/A	#N/A	0.337346	#N/A	0.65115	0.20119	0.362736	#N/A	0.632605	#N/A	#N/A	0.412348	0.510707	#N/A	#N/A	0.373624	#N/A	#N/A	#N/A	0.265159	0.239233	#N/A	#N/A	11	ENSG00000183878	UTY	protein_coding	ubiquitously transcribed tetratricopeptide repeat containing, Y-linked [Source:HGNC Symbol;Acc:HGNC:12638]
EVC2	2.39386	#N/A	1.24266	#N/A	5.62786	1.60705	#N/A	3.00042	#N/A	5.07934	2.84642	#N/A	1.74964	0.584738	#N/A	0.887439	#N/A	#N/A	#N/A	3.88651	#N/A	#N/A	#N/A	#N/A	#N/A	#N/A	#N/A	11	ENSG00000173040	EVC2	protein_coding	EvC ciliary complex subunit 2 [Source:HGNC Symbol;Acc:HGNC:19747]
FRY-AS1	1.68041	#N/A	1.19162	#N/A	#N/A	#N/A	#N/A	#N/A	2.53067	#N/A	#N/A	1.61646	#N/A	#N/A	#N/A	#N/A	#N/A	#N/A	3.20201	4.486	#N/A	#N/A	0.911898	0.633227	1.91317	2.46311	1.32964	11	ENSG00000237637	FRY-AS1	lncRNA	FRY antisense RNA 1 [Source:HGNC Symbol;Acc:HGNC:39725]
NEDD1	0.599839	#N/A	0.428685	#N/A	0.657839	0.509939	#N/A	0.927992	#N/A	#N/A	0.828389	#N/A	0.564499	0.314687	#N/A	#N/A	#N/A	0.85024	1.0133	5.99791	#N/A	#N/A	#N/A	#N/A	#N/A	#N/A	#N/A	11	ENSG00000139350	NEDD1	protein_coding	NEDD1 gamma-tubulin ring complex targeting factor [Source:HGNC Symbol;Acc:HGNC:7723]
#270871	0.661222	#N/A	#N/A	#N/A	#N/A	1.12249	1.69188	#N/A	1.28005	0.422741	#N/A	#N/A	1.75468	#N/A	#N/A	#N/A	#N/A	#N/A	1.04863	8.07701	#N/A	#N/A	0.157766	0.399135	0.69649	#N/A	#N/A	11	ENSG00000270871		lncRNA	novel transcript, antisense TAF15
OTULINL	5.56608	0.940175	5.76618	3.81752	6.94972	#N/A	#N/A	#N/A	#N/A	#N/A	#N/A	0.314774	#N/A	#N/A	#N/A	#N/A	#N/A	#N/A	3.54468	6.32245	#N/A	#N/A	0.457514	#N/A	0.330683	#N/A	1.96807	11	ENSG00000145569	OTULINL	protein_coding	OTU deubiquitinase with linear linkage specificity like [Source:HGNC Symbol;Acc:HGNC:25629]
ZYG11B	0.414611	#N/A	#N/A	#N/A	#N/A	#N/A	#N/A	#N/A	#N/A	#N/A	#N/A	0.416684	#N/A	#N/A	#N/A	1.00614	0.742174	0.882696	1.00665	6.87626	#N/A	#N/A	0.707281	0.534587	0.78291	0.783579	#N/A	11	ENSG00000162378	ZYG11B	protein_coding	zyg-11 family member B, cell cycle regulator [Source:HGNC Symbol;Acc:HGNC:25820]
NLGN2#169992	3.33726	#N/A	2.64243	#N/A	1.60427	2.24289	#N/A	#N/A	#N/A	6.35973	1.54764	#N/A	2.169	#N/A	#N/A	1.0026	#N/A	#N/A	#N/A	2.95624	#N/A	#N/A	#N/A	0.72712	1.33926	#N/A	#N/A	11	ENSG00000169992	NLGN2	protein_coding	neuroligin 2 [Source:HGNC Symbol;Acc:HGNC:14290]
KDELR3	1.55576	#N/A	#N/A	#N/A	#N/A	1.17757	#N/A	#N/A	1.61787	1.75505	1.10288	#N/A	3.84851	#N/A	#N/A	0.925874	#N/A	#N/A	#N/A	5.0501	#N/A	#N/A	0.502285	0.897165	1.27035	#N/A	#N/A	11	ENSG00000100196	KDELR3	protein_coding	KDEL endoplasmic reticulum protein retention receptor 3 [Source:HGNC Symbol;Acc:HGNC:6306]
LAMA2	2.96358	#N/A	2.29196	#N/A	2.6631	2.48357	#N/A	2.16267	2.44565	2.83175	1.41535	#N/A	2.79213	#N/A	#N/A	#N/A	#N/A	#N/A	#N/A	4.90475	#N/A	#N/A	#N/A	#N/A	0.784087	#N/A	#N/A	11	ENSG00000196569	LAMA2	protein_coding	laminin subunit alpha 2 [Source:HGNC Symbol;Acc:HGNC:6482]
#251194	1.33905	#N/A	0.702673	1.86627	0.950834	#N/A	#N/A	#N/A	#N/A	#N/A	#N/A	#N/A	#N/A	#N/A	#N/A	1.66439	#N/A	#N/A	0.837106	5.87012	#N/A	#N/A	0.498419	0.488724	0.83961	#N/A	1.51923	11	ENSG00000251194		lncRNA	novel transcript
KCTD13	0.549554	#N/A	0.234612	#N/A	#N/A	0.184211	1.2196	#N/A	#N/A	#N/A	0.476926	#N/A	0.775546	#N/A	#N/A	#N/A	0.670969	#N/A	0.873389	6.10508	#N/A	#N/A	#N/A	0.163139	0.334751	#N/A	#N/A	11	ENSG00000174943	KCTD13	protein_coding	potassium channel tetramerization domain containing 13 [Source:HGNC Symbol;Acc:HGNC:22234]
SEMA6C	3.10608	#N/A	2.23016	#N/A	#N/A	0.689695	#N/A	#N/A	#N/A	2.30285	4.13162	#N/A	1.47235	#N/A	#N/A	0.833654	#N/A	#N/A	#N/A	2.62628	#N/A	#N/A	1.13453	0.657843	1.29126	#N/A	#N/A	11	ENSG00000143434	SEMA6C	protein_coding	semaphorin 6C [Source:HGNC Symbol;Acc:HGNC:10740]
TBC1D22B	0.734718	#N/A	0.320501	#N/A	#N/A	0.378754	#N/A	#N/A	#N/A	0.497552	0.455103	#N/A	0.720706	#N/A	#N/A	0.171819	#N/A	0.796821	1.14547	4.92346	#N/A	#N/A	#N/A	0.16323	#N/A	#N/A	#N/A	11	ENSG00000065491	TBC1D22B	protein_coding	TBC1 domain family member 22B [Source:HGNC Symbol;Acc:HGNC:21602]
#254060	3.1202	#N/A	3.20002	#N/A	2.26656	1.7138	#N/A	#N/A	#N/A	#N/A	1.67746	#N/A	2.3752	#N/A	#N/A	1.98712	#N/A	#N/A	#N/A	1.37411	#N/A	#N/A	1.53045	0.999166	2.04273	#N/A	#N/A	11	ENSG00000254060		lncRNA	novel transcript
#257027	1.28313	#N/A	0.918721	#N/A	0.89522	0.806434	#N/A	#N/A	#N/A	1.56715	1.14722	#N/A	1.36557	#N/A	#N/A	#N/A	#N/A	#N/A	1.5764	3.26929	#N/A	#N/A	#N/A	0.259104	#N/A	0.980917	#N/A	11	ENSG00000257027		lncRNA	novel transcript
#256314	1.34142	#N/A	#N/A	1.4514	#N/A	#N/A	#N/A	#N/A	2.436	#N/A	1.12532	#N/A	2.26074	#N/A	#N/A	0.993432	#N/A	#N/A	1.23534	4.67731	#N/A	#N/A	0.487011	0.749462	1.43155	#N/A	#N/A	11	ENSG00000256314		lncRNA	novel transcript
LINC02954	2.77896	#N/A	3.55324	#N/A	2.96246	1.66072	#N/A	#N/A	#N/A	1.62096	#N/A	#N/A	3.15302	#N/A	#N/A	1.99656	#N/A	#N/A	0.77783	2.02008	#N/A	#N/A	0.720404	0.708772	#N/A	#N/A	#N/A	11	ENSG00000256733	LINC02954	lncRNA	long intergenic non-protein coding RNA 2954 [Source:HGNC Symbol;Acc:HGNC:55972]
TOM1	1.26596	#N/A	0.972866	1.46014	1.04531	#N/A	#N/A	#N/A	#N/A	#N/A	#N/A	#N/A	#N/A	#N/A	#N/A	0.681573	0.995914	#N/A	2.23097	6.19454	#N/A	#N/A	0.701177	0.489703	0.852724	#N/A	#N/A	11	ENSG00000100284	TOM1	protein_coding	target of myb1 membrane trafficking protein [Source:HGNC Symbol;Acc:HGNC:11982]
CYP3A7	1.95253	#N/A	#N/A	#N/A	1.37845	2.36889	#N/A	1.60142	1.17685	3.61118	#N/A	#N/A	2.87672	#N/A	#N/A	#N/A	#N/A	#N/A	#N/A	3.78976	#N/A	0.731676	#N/A	0.743257	1.36106	#N/A	#N/A	11	ENSG00000160870	CYP3A7	protein_coding	cytochrome P450 family 3 subfamily A member 7 [Source:HGNC Symbol;Acc:HGNC:2640]
LNPEP	0.405632	#N/A	0.275162	#N/A	#N/A	0.653318	1.33338	0.92618	0.621699	#N/A	0.731331	#N/A	0.291618	#N/A	#N/A	#N/A	#N/A	0.495074	1.30621	7.11902	#N/A	#N/A	#N/A	#N/A	#N/A	#N/A	#N/A	11	ENSG00000113441	LNPEP	protein_coding	leucyl and cystinyl aminopeptidase [Source:HGNC Symbol;Acc:HGNC:6656]
LTC4S#213316	2.52885	#N/A	2.94253	2.28727	3.71983	#N/A	#N/A	#N/A	#N/A	2.74271	#N/A	#N/A	#N/A	#N/A	#N/A	1.03828	2.22048	1.40942	1.19763	3.08459	#N/A	#N/A	0.882351	#N/A	#N/A	#N/A	#N/A	11	ENSG00000213316	LTC4S	protein_coding	leukotriene C4 synthase [Source:HGNC Symbol;Acc:HGNC:6719]
#262211	3.40993	0.70983	3.62919	#N/A	#N/A	1.72049	#N/A	#N/A	#N/A	2.7504	#N/A	0.282039	3.74747	#N/A	#N/A	3.75749	#N/A	#N/A	#N/A	#N/A	#N/A	#N/A	4.04391	2.72432	1.96	#N/A	#N/A	11	ENSG00000262211		lncRNA	novel transcript, antisense to IL6ST
ZNF611	0.494867	#N/A	0.200802	#N/A	#N/A	0.57424	1.02758	0.852733	1.29673	0.450287	0.844069	#N/A	1.17664	#N/A	#N/A	#N/A	#N/A	#N/A	1.02442	5.56526	#N/A	#N/A	#N/A	#N/A	#N/A	#N/A	#N/A	11	ENSG00000213020	ZNF611	protein_coding	zinc finger protein 611 [Source:HGNC Symbol;Acc:HGNC:28766]
RANBP2	0.34059	0.307112	0.356492	#N/A	0.692874	#N/A	#N/A	#N/A	#N/A	0.461166	#N/A	#N/A	#N/A	#N/A	#N/A	0.16154	0.336287	#N/A	0.592005	8.35233	#N/A	#N/A	#N/A	#N/A	0.188292	0.4261	#N/A	11	ENSG00000153201	RANBP2	protein_coding	RAN binding protein 2 [Source:HGNC Symbol;Acc:HGNC:9848]
MUC1	3.81727	#N/A	2.5516	#N/A	1.53197	1.72966	#N/A	#N/A	#N/A	3.26429	#N/A	#N/A	2.08723	#N/A	#N/A	1.8051	#N/A	#N/A	0.434216	1.37248	#N/A	#N/A	3.08313	#N/A	2.03062	#N/A	#N/A	11	ENSG00000185499	MUC1	protein_coding	mucin 1, cell surface associated [Source:HGNC Symbol;Acc:HGNC:7508]
HCG18#231074	0.433206	#N/A	#N/A	#N/A	#N/A	0.896874	1.3158	1.00676	1.90569	1.13645	0.60532	#N/A	1.28229	#N/A	#N/A	#N/A	1.01603	#N/A	#N/A	5.67416	#N/A	0.310038	#N/A	#N/A	#N/A	#N/A	#N/A	11	ENSG00000231074	HCG18	lncRNA	HLA complex group 18 [Source:HGNC Symbol;Acc:HGNC:31337]
CD248	2.95215	#N/A	3.50959	#N/A	#N/A	5.34659	#N/A	#N/A	#N/A	4.52589	2.3484	#N/A	5.17078	#N/A	#N/A	2.95265	#N/A	#N/A	0.332366	0.71657	#N/A	3.37796	3.15259	#N/A	#N/A	#N/A	#N/A	11	ENSG00000174807	CD248	protein_coding	CD248 molecule [Source:HGNC Symbol;Acc:HGNC:18219]
COG7	0.515147	#N/A	0.412777	#N/A	#N/A	0.235272	0.930877	0.828733	1.38983	#N/A	0.28837	#N/A	0.650685	#N/A	#N/A	#N/A	0.610415	#N/A	0.588403	4.28386	#N/A	#N/A	#N/A	#N/A	#N/A	#N/A	#N/A	11	ENSG00000168434	COG7	protein_coding	component of oligomeric golgi complex 7 [Source:HGNC Symbol;Acc:HGNC:18622]
AHR	3.08142	#N/A	2.55238	3.86934	3.1354	#N/A	#N/A	#N/A	#N/A	#N/A	#N/A	1.01881	#N/A	#N/A	#N/A	2.46197	#N/A	#N/A	1.88868	6.46622	#N/A	#N/A	3.05918	0.686056	2.20368	#N/A	#N/A	11	ENSG00000106546	AHR	protein_coding	aryl hydrocarbon receptor [Source:HGNC Symbol;Acc:HGNC:348]
ANKRD44-AS1	1.31141	#N/A	#N/A	#N/A	#N/A	2.15254	#N/A	1.62506	3.0028	#N/A	#N/A	#N/A	3.5032	#N/A	#N/A	0.878242	#N/A	#N/A	1.28934	5.38177	#N/A	#N/A	0.535466	0.394792	#N/A	#N/A	1.47216	11	ENSG00000231621	ANKRD44-AS1	lncRNA	ANKRD44 antisense RNA 1 [Source:HGNC Symbol;Acc:HGNC:41090]
CLEC11A	1.97936	#N/A	3.23604	1.35234	3.33381	#N/A	#N/A	#N/A	#N/A	#N/A	#N/A	1.26301	#N/A	#N/A	#N/A	#N/A	#N/A	#N/A	0.706664	0.610937	#N/A	1.58923	1.87258	0.830554	#N/A	0.581351	#N/A	11	ENSG00000105472	CLEC11A	protein_coding	C-type lectin domain containing 11A [Source:HGNC Symbol;Acc:HGNC:10576]
TP53TG5	1.29767	#N/A	0.79638	#N/A	#N/A	0.974294	1.67818	#N/A	#N/A	0.709641	#N/A	#N/A	2.59589	#N/A	#N/A	#N/A	#N/A	#N/A	1.39816	6.08038	#N/A	#N/A	#N/A	0.328892	1.21675	1.08656	#N/A	11	ENSG00000124251	TP53TG5	protein_coding	TP53 target 5 [Source:HGNC Symbol;Acc:HGNC:15856]
#226664	2.90438	#N/A	2.35853	#N/A	#N/A	3.6572	#N/A	#N/A	#N/A	5.67395	2.10534	#N/A	5.89075	1.19856	#N/A	1.61421	#N/A	#N/A	0.574421	1.63304	#N/A	#N/A	#N/A	0.848485	#N/A	#N/A	#N/A	11	ENSG00000226664		lncRNA	novel transcript
LPCAT4	0.648973	#N/A	0.384377	#N/A	0.758679	0.888903	1.15253	2.70463	#N/A	0.976581	1.01003	#N/A	1.10225	#N/A	#N/A	0.475757	#N/A	#N/A	#N/A	7.21594	#N/A	#N/A	#N/A	#N/A	#N/A	#N/A	#N/A	11	ENSG00000176454	LPCAT4	protein_coding	lysophosphatidylcholine acyltransferase 4 [Source:HGNC Symbol;Acc:HGNC:30059]
C1orf21	3.36624	#N/A	2.70515	2.7399	4.8075	2.33522	2.16529	#N/A	2.81392	1.77614	#N/A	#N/A	1.87356	#N/A	#N/A	#N/A	#N/A	#N/A	1.60784	3.8818	#N/A	#N/A	#N/A	#N/A	#N/A	#N/A	#N/A	11	ENSG00000116667	C1orf21	protein_coding	chromosome 1 open reading frame 21 [Source:HGNC Symbol;Acc:HGNC:15494]
LINC02641	1.53369	#N/A	0.644868	#N/A	2.57588	4.53382	3.21303	3.11808	2.15254	4.76119	1.94914	#N/A	4.26094	#N/A	#N/A	#N/A	#N/A	#N/A	#N/A	4.30089	#N/A	#N/A	#N/A	#N/A	#N/A	#N/A	#N/A	11	ENSG00000230131	LINC02641	lncRNA	long intergenic non-protein coding RNA 2641 [Source:HGNC Symbol;Acc:HGNC:54125]
H1-1	2.92604	1.99948	4.49015	#N/A	#N/A	4.09788	#N/A	#N/A	#N/A	5.61941	1.338	#N/A	3.23295	1.22789	#N/A	1.30745	#N/A	#N/A	#N/A	1.69059	#N/A	#N/A	0.658108	#N/A	#N/A	#N/A	#N/A	11	ENSG00000124610	H1-1	protein_coding	H1.1 linker histone, cluster member [Source:HGNC Symbol;Acc:HGNC:4715]
SLC30A9	0.313059	#N/A	#N/A	#N/A	#N/A	0.210032	0.81436	#N/A	0.891786	#N/A	0.33246	#N/A	0.473344	#N/A	#N/A	0.229537	#N/A	#N/A	0.711473	6.56005	#N/A	#N/A	#N/A	0.161926	0.54658	#N/A	#N/A	11	ENSG00000014824	SLC30A9	protein_coding	solute carrier family 30 member 9 [Source:HGNC Symbol;Acc:HGNC:1329]
#226647	0.671726	#N/A	#N/A	#N/A	#N/A	1.02653	1.17303	1.33733	#N/A	0.606955	#N/A	#N/A	2.39297	#N/A	#N/A	0.446118	0.893561	#N/A	#N/A	7.91765	#N/A	#N/A	#N/A	0.428724	1.0899	#N/A	#N/A	11	ENSG00000226647		lncRNA	novel transcript
UBQLN1	0.33927	#N/A	#N/A	#N/A	0.484948	0.178983	0.553871	#N/A	#N/A	#N/A	#N/A	#N/A	0.243396	0.170134	#N/A	#N/A	0.49031	#N/A	#N/A	5.89406	#N/A	#N/A	0.142682	0.109851	0.292567	#N/A	#N/A	11	ENSG00000135018	UBQLN1	protein_coding	ubiquilin 1 [Source:HGNC Symbol;Acc:HGNC:12508]
#283347	1.09918	#N/A	2.27775	#N/A	#N/A	2.77066	#N/A	#N/A	#N/A	3.44299	1.11502	0.156539	3.56114	#N/A	#N/A	1.10283	#N/A	#N/A	#N/A	0.256473	#N/A	0.0433369	1.91693	#N/A	#N/A	#N/A	#N/A	11	ENSG00000283347		lncRNA	novel transcript, antisense to novel protein
C2orf27A	0.902395	#N/A	#N/A	#N/A	0.890173	1.01872	#N/A	2.55131	#N/A	0.567375	1.11341	#N/A	1.11181	#N/A	#N/A	#N/A	1.00783	1.73193	#N/A	5.35892	#N/A	#N/A	#N/A	#N/A	0.479896	#N/A	#N/A	11	ENSG00000287151	C2orf27A	lncRNA	chromosome 2 open reading frame 27A [Source:HGNC Symbol;Acc:HGNC:25077]
LINC01691	3.46028	#N/A	2.28515	#N/A	#N/A	2.55557	#N/A	#N/A	#N/A	4.73151	#N/A	#N/A	3.37726	1.5202	#N/A	3.00267	#N/A	#N/A	#N/A	0.931831	#N/A	#N/A	1.6132	0.771606	1.83705	#N/A	#N/A	11	ENSG00000224857	LINC01691	lncRNA	long intergenic non-protein coding RNA 1691 [Source:HGNC Symbol;Acc:HGNC:52479]
ARAP2	0.640102	#N/A	0.321453	0.663463	#N/A	0.953799	1.05012	1.24663	#N/A	#N/A	1.38329	#N/A	0.524422	#N/A	#N/A	#N/A	#N/A	#N/A	2.30995	11.258	#N/A	#N/A	#N/A	#N/A	#N/A	#N/A	1.27283	11	ENSG00000047365	ARAP2	protein_coding	ArfGAP with RhoGAP domain, ankyrin repeat and PH domain 2 [Source:HGNC Symbol;Acc:HGNC:16924]
ICE1	0.339216	0.437869	0.385668	0.619535	0.425231	#N/A	#N/A	#N/A	#N/A	#N/A	0.399693	#N/A	0.267779	#N/A	0.395678	#N/A	#N/A	0.554433	0.560111	5.75679	#N/A	#N/A	#N/A	#N/A	#N/A	#N/A	#N/A	11	ENSG00000164151	ICE1	protein_coding	interactor of little elongation complex ELL subunit 1 [Source:HGNC Symbol;Acc:HGNC:29154]
CNGA1	1.83974	#N/A	0.985301	#N/A	#N/A	#N/A	#N/A	#N/A	#N/A	1.19364	#N/A	#N/A	1.26261	1.15581	#N/A	1.51192	1.99296	#N/A	#N/A	3.01755	#N/A	#N/A	2.4488	1.57809	1.82365	#N/A	#N/A	11	ENSG00000198515	CNGA1	protein_coding	cyclic nucleotide gated channel subunit alpha 1 [Source:HGNC Symbol;Acc:HGNC:2148]
ATXN7L3-AS1	0.972059	#N/A	#N/A	#N/A	1.1275	#N/A	#N/A	#N/A	#N/A	0.737993	#N/A	#N/A	0.911419	#N/A	0.703252	1.36036	#N/A	#N/A	1.45332	5.58554	#N/A	#N/A	0.481313	0.753013	1.46908	#N/A	#N/A	11	ENSG00000267394	ATXN7L3-AS1	lncRNA	ATXN7L3 antisense RNA 1 [Source:HGNC Symbol;Acc:HGNC:55298]
NRF1	0.343097	#N/A	#N/A	#N/A	#N/A	0.267329	0.716844	0.521631	0.674383	0.305538	0.396093	#N/A	0.716109	#N/A	#N/A	#N/A	#N/A	#N/A	0.632755	7.69916	#N/A	#N/A	#N/A	#N/A	0.46429	#N/A	#N/A	11	ENSG00000106459	NRF1	protein_coding	nuclear respiratory factor 1 [Source:HGNC Symbol;Acc:HGNC:7996]
PRPF4B	0.319501	#N/A	#N/A	0.395421	#N/A	0.434372	0.63414	#N/A	0.889214	0.374921	0.22663	#N/A	0.6691	0.225089	#N/A	#N/A	#N/A	#N/A	#N/A	8.07046	#N/A	#N/A	#N/A	#N/A	0.157076	#N/A	#N/A	11	ENSG00000112739	PRPF4B	protein_coding	pre-mRNA processing factor 4B [Source:HGNC Symbol;Acc:HGNC:17346]
#243389	1.36054	#N/A	#N/A	#N/A	#N/A	0.797958	#N/A	#N/A	#N/A	1.06732	1.07111	#N/A	1.11647	#N/A	#N/A	#N/A	1.64215	#N/A	1.51582	5.38578	#N/A	#N/A	0.383027	0.589013	0.640807	#N/A	#N/A	11	ENSG00000243389		lncRNA	novel transcript
#254571	2.10943	1.45112	#N/A	#N/A	#N/A	1.16672	#N/A	#N/A	1.72769	1.09866	#N/A	#N/A	2.086	0.529842	#N/A	0.540263	#N/A	#N/A	#N/A	4.27019	#N/A	#N/A	#N/A	0.536179	1.39247	#N/A	#N/A	11	ENSG00000254571		lncRNA	novel transcript
CLEC2B	1.92539	0.433064	2.39872	1.8675	#N/A	0.700294	1.3111	0.930549	0.932381	#N/A	#N/A	#N/A	#N/A	#N/A	#N/A	#N/A	#N/A	0.747959	2.26042	6.46099	#N/A	#N/A	#N/A	#N/A	#N/A	#N/A	#N/A	11	ENSG00000110852	CLEC2B	protein_coding	C-type lectin domain family 2 member B [Source:HGNC Symbol;Acc:HGNC:2053]
AQP11	0.878621	#N/A	#N/A	#N/A	#N/A	0.636561	#N/A	#N/A	#N/A	0.496019	#N/A	#N/A	1.31479	#N/A	#N/A	0.706853	#N/A	#N/A	0.724266	6.65918	#N/A	0.516595	0.376481	0.711803	1.45897	#N/A	#N/A	11	ENSG00000178301	AQP11	protein_coding	aquaporin 11 [Source:HGNC Symbol;Acc:HGNC:19940]
ALDH8A1	2.07597	#N/A	0.85704	1.69712	1.2797	0.721834	#N/A	#N/A	#N/A	1.96342	1.84053	#N/A	1.19192	#N/A	#N/A	#N/A	#N/A	#N/A	#N/A	3.76286	#N/A	#N/A	#N/A	0.521823	1.04963	#N/A	#N/A	11	ENSG00000118514	ALDH8A1	protein_coding	aldehyde dehydrogenase 8 family member A1 [Source:HGNC Symbol;Acc:HGNC:15471]
FAM185A	0.658713	#N/A	#N/A	#N/A	#N/A	0.366519	#N/A	1.21236	0.96463	0.636205	#N/A	#N/A	0.895395	#N/A	#N/A	0.313265	#N/A	#N/A	#N/A	7.7958	#N/A	#N/A	#N/A	0.445759	0.819287	0.831373	#N/A	11	ENSG00000222011	FAM185A	protein_coding	family with sequence similarity 185 member A [Source:HGNC Symbol;Acc:HGNC:22412]
#286786	1.09199	#N/A	0.765524	#N/A	#N/A	1.6074	#N/A	#N/A	#N/A	1.53109	0.903002	#N/A	1.86032	0.684744	#N/A	0.724692	#N/A	#N/A	#N/A	4.89649	#N/A	#N/A	#N/A	0.580799	1.20551	#N/A	#N/A	11	ENSG00000286786		lncRNA	novel transcript, antisense to RASGRP1
AGER#204305	0.696931	#N/A	0.713113	#N/A	#N/A	#N/A	#N/A	#N/A	1.14842	#N/A	#N/A	#N/A	0.679821	#N/A	#N/A	0.324069	1.1652	#N/A	1.15015	6.59511	#N/A	#N/A	0.37823	0.384118	0.969149	#N/A	#N/A	11	ENSG00000204305	AGER	protein_coding	advanced glycosylation end-product specific receptor [Source:HGNC Symbol;Acc:HGNC:320]
PGM3	0.615832	#N/A	#N/A	#N/A	#N/A	0.728562	1.45132	#N/A	1.93443	0.495735	0.700274	#N/A	0.890642	#N/A	#N/A	0.490499	#N/A	#N/A	#N/A	6.90735	#N/A	#N/A	#N/A	0.280692	0.494926	#N/A	#N/A	11	ENSG00000013375	PGM3	protein_coding	phosphoglucomutase 3 [Source:HGNC Symbol;Acc:HGNC:8907]
AQR	0.331267	#N/A	0.186581	#N/A	#N/A	#N/A	0.431172	0.729276	0.9237	#N/A	0.313323	#N/A	0.504913	#N/A	#N/A	#N/A	#N/A	0.40093	0.705227	6.59349	#N/A	#N/A	#N/A	#N/A	0.254748	#N/A	#N/A	11	ENSG00000021776	AQR	protein_coding	aquarius intron-binding spliceosomal factor [Source:HGNC Symbol;Acc:HGNC:29513]
FST	0.961359	0.399514	0.446245	#N/A	#N/A	0.552995	#N/A	#N/A	#N/A	0.505168	0.814641	#N/A	0.423858	#N/A	#N/A	3.52027	#N/A	#N/A	0.204507	0.261945	#N/A	#N/A	1.08055	#N/A	#N/A	#N/A	#N/A	11	ENSG00000134363	FST	protein_coding	follistatin [Source:HGNC Symbol;Acc:HGNC:3971]
CAPZB	0.267906	#N/A	0.249363	#N/A	0.620671	#N/A	#N/A	0.484534	#N/A	#N/A	0.428711	0.290734	#N/A	#N/A	#N/A	0.260345	#N/A	0.771087	1.05752	3.80951	#N/A	#N/A	0.151461	#N/A	#N/A	#N/A	#N/A	11	ENSG00000077549	CAPZB	protein_coding	capping actin protein of muscle Z-line subunit beta [Source:HGNC Symbol;Acc:HGNC:1491]
TPBG#146242	3.06404	#N/A	3.45976	#N/A	#N/A	#N/A	#N/A	#N/A	#N/A	1.7976	#N/A	#N/A	1.42876	1.97769	#N/A	2.3456	#N/A	0.725892	#N/A	#N/A	#N/A	0.467602	2.92605	0.950371	2.69023	#N/A	#N/A	11	ENSG00000146242	TPBG	protein_coding	trophoblast glycoprotein [Source:HGNC Symbol;Acc:HGNC:12004]
#257105	3.32786	#N/A	4.44998	3.74452	3.20006	2.80072	#N/A	#N/A	1.663	2.58095	1.98169	#N/A	4.28243	#N/A	#N/A	#N/A	#N/A	#N/A	1.83586	3.77409	#N/A	#N/A	#N/A	#N/A	#N/A	#N/A	#N/A	11	ENSG00000257105		lncRNA	novel transcript
RASA4	0.826446	#N/A	0.771328	#N/A	0.828149	#N/A	#N/A	#N/A	#N/A	1.25975	#N/A	0.582796	#N/A	#N/A	#N/A	1.5564	#N/A	#N/A	1.27305	6.77925	#N/A	#N/A	1.2648	0.740251	1.05471	#N/A	#N/A	11	ENSG00000105808	RASA4	protein_coding	RAS p21 protein activator 4 [Source:HGNC Symbol;Acc:HGNC:23181]
LRRC69	0.551971	#N/A	#N/A	#N/A	#N/A	0.564182	1.95638	1.132	#N/A	0.58427	#N/A	#N/A	0.741791	#N/A	#N/A	0.230681	0.856199	#N/A	#N/A	7.6772	#N/A	#N/A	#N/A	0.257366	0.743442	#N/A	#N/A	11	ENSG00000214954	LRRC69	protein_coding	leucine rich repeat containing 69 [Source:HGNC Symbol;Acc:HGNC:34303]
IRS2	2.87629	#N/A	3.27553	3.46236	#N/A	#N/A	#N/A	#N/A	#N/A	#N/A	#N/A	#N/A	#N/A	#N/A	#N/A	#N/A	1.61243	#N/A	4.8257	4.83605	#N/A	0.584932	2.95096	1.74449	3.20356	2.27019	#N/A	11	ENSG00000185950	IRS2	protein_coding	insulin receptor substrate 2 [Source:HGNC Symbol;Acc:HGNC:6126]
CCDC136	1.95338	#N/A	2.84747	3.49285	1.85809	2.39148	3.15388	#N/A	#N/A	3.24305	1.70212	#N/A	2.19781	#N/A	#N/A	#N/A	#N/A	#N/A	1.26714	4.59226	#N/A	#N/A	#N/A	#N/A	#N/A	#N/A	#N/A	11	ENSG00000128596	CCDC136	protein_coding	coiled-coil domain containing 136 [Source:HGNC Symbol;Acc:HGNC:22225]
XPC-AS1	1.02536	#N/A	#N/A	#N/A	#N/A	0.641057	#N/A	#N/A	2.67755	0.762291	0.71912	#N/A	1.82581	#N/A	#N/A	0.565389	#N/A	#N/A	#N/A	6.48363	#N/A	#N/A	0.371847	0.771007	1.41438	#N/A	#N/A	11	ENSG00000228242	XPC-AS1	lncRNA	XPC antisense RNA 1 [Source:HGNC Symbol;Acc:HGNC:55014]
PELI2	1.21905	#N/A	0.590446	1.16702	#N/A	#N/A	#N/A	#N/A	#N/A	#N/A	#N/A	#N/A	#N/A	#N/A	#N/A	#N/A	1.24314	#N/A	2.69859	7.49483	#N/A	1.14979	0.738083	1.04016	1.57815	1.63969	#N/A	11	ENSG00000139946	PELI2	protein_coding	pellino E3 ubiquitin protein ligase family member 2 [Source:HGNC Symbol;Acc:HGNC:8828]
SERPINE3	1.11183	#N/A	1.00235	#N/A	#N/A	1.59629	3.15886	#N/A	2.28634	2.52542	#N/A	#N/A	3.34098	0.6298	#N/A	#N/A	#N/A	#N/A	#N/A	4.62776	#N/A	#N/A	#N/A	0.492058	0.822898	#N/A	#N/A	11	ENSG00000253309	SERPINE3	protein_coding	serpin family E member 3 [Source:HGNC Symbol;Acc:HGNC:24774]
IL2RB	3.60277	#N/A	4.90135	3.70188	6.59537	4.64855	2.46508	#N/A	2.19727	3.28131	2.44539	#N/A	5.58762	#N/A	#N/A	#N/A	#N/A	#N/A	#N/A	3.61371	#N/A	#N/A	#N/A	#N/A	#N/A	#N/A	#N/A	11	ENSG00000100385	IL2RB	protein_coding	interleukin 2 receptor subunit beta [Source:HGNC Symbol;Acc:HGNC:6009]
LHX4	1.11362	#N/A	#N/A	#N/A	#N/A	1.16189	#N/A	#N/A	#N/A	0.92024	0.885437	#N/A	2.18078	#N/A	#N/A	0.855974	#N/A	#N/A	#N/A	5.65624	#N/A	#N/A	0.660176	0.775645	1.11059	1.93092	#N/A	11	ENSG00000121454	LHX4	protein_coding	LIM homeobox 4 [Source:HGNC Symbol;Acc:HGNC:21734]
#285886	2.0897	#N/A	#N/A	1.84325	#N/A	1.70627	#N/A	#N/A	#N/A	2.65582	1.97556	#N/A	3.69819	#N/A	#N/A	0.61341	#N/A	#N/A	#N/A	2.9406	#N/A	#N/A	0.662418	1.2429	1.12746	#N/A	#N/A	11	ENSG00000285886		lncRNA	novel transcript
#262668	2.92851	#N/A	3.32541	#N/A	#N/A	3.02219	#N/A	#N/A	#N/A	4.32767	#N/A	#N/A	4.7796	#N/A	#N/A	2.11728	#N/A	0.690092	#N/A	0.676082	#N/A	#N/A	1.538	0.799096	1.28839	#N/A	#N/A	11	ENSG00000262668		lncRNA	olfactory receptor family 1 subfamily F member 1 [Source:NCBI gene (formerly Entrezgene);Acc:4992]
PPP2R1B	0.513464	#N/A	0.425544	1.00319	0.624233	0.525753	0.885923	#N/A	#N/A	0.72633	0.871063	#N/A	0.855041	#N/A	#N/A	#N/A	#N/A	#N/A	1.22777	7.41306	#N/A	#N/A	#N/A	#N/A	#N/A	#N/A	#N/A	11	ENSG00000137713	PPP2R1B	protein_coding	protein phosphatase 2 scaffold subunit Abeta [Source:HGNC Symbol;Acc:HGNC:9303]
#233367	0.519609	#N/A	#N/A	#N/A	#N/A	1.21529	1.0991	1.10086	1.67594	#N/A	0.511905	#N/A	2.30214	#N/A	#N/A	0.431097	#N/A	#N/A	#N/A	6.56535	#N/A	#N/A	#N/A	0.250416	0.996876	#N/A	#N/A	11	ENSG00000233367		lncRNA	novel transcript
OR4D1	2.20888	#N/A	2.09758	#N/A	2.40045	2.41169	#N/A	#N/A	#N/A	6.01356	3.84641	#N/A	6.16313	0.880243	1.5342	#N/A	#N/A	#N/A	#N/A	2.16534	#N/A	#N/A	0.987686	#N/A	#N/A	#N/A	#N/A	11	ENSG00000141194	OR4D1	protein_coding	olfactory receptor family 4 subfamily D member 1 [Source:HGNC Symbol;Acc:HGNC:8293]
PGAP6	0.662846	0.601513	0.93021	0.922266	0.997682	#N/A	#N/A	#N/A	1.30622	#N/A	0.737088	0.450047	#N/A	#N/A	#N/A	#N/A	#N/A	0.686229	0.958973	4.30587	#N/A	#N/A	#N/A	#N/A	#N/A	#N/A	#N/A	11	ENSG00000129925	PGAP6	protein_coding	post-GPI attachment to proteins 6 [Source:HGNC Symbol;Acc:HGNC:17205]
LTBP4	0.520662	#N/A	#N/A	#N/A	1.58864	1.29136	1.96791	1.47209	1.17485	2.18058	1.20315	#N/A	1.22127	#N/A	#N/A	#N/A	#N/A	#N/A	1.11417	5.1335	#N/A	#N/A	#N/A	#N/A	#N/A	#N/A	#N/A	11	ENSG00000090006	LTBP4	protein_coding	latent transforming growth factor beta binding protein 4 [Source:HGNC Symbol;Acc:HGNC:6717]
LINC01392	1.58622	#N/A	2.37456	#N/A	#N/A	1.79813	#N/A	#N/A	#N/A	2.22501	1.41245	#N/A	2.2318	0.920385	1.29758	1.18768	#N/A	#N/A	#N/A	3.06186	#N/A	#N/A	#N/A	#N/A	0.970076	#N/A	#N/A	11	ENSG00000233607	LINC01392	lncRNA	long intergenic non-protein coding RNA 1392 [Source:HGNC Symbol;Acc:HGNC:50668]
XPOT	0.505641	#N/A	#N/A	0.908985	0.809008	0.370095	0.826648	#N/A	1.4372	0.585662	#N/A	#N/A	0.328758	0.336877	#N/A	0.314639	#N/A	#N/A	#N/A	7.65018	#N/A	#N/A	#N/A	#N/A	#N/A	#N/A	#N/A	11	ENSG00000184575	XPOT	protein_coding	exportin for tRNA [Source:HGNC Symbol;Acc:HGNC:12826]
PSPC1	0.30233	#N/A	#N/A	#N/A	0.29001	0.303585	0.502656	#N/A	0.57989	0.329032	0.37891	#N/A	0.633368	#N/A	#N/A	#N/A	#N/A	#N/A	0.397434	7.60003	#N/A	#N/A	#N/A	#N/A	0.442045	#N/A	#N/A	11	ENSG00000121390	PSPC1	protein_coding	paraspeckle component 1 [Source:HGNC Symbol;Acc:HGNC:20320]
USHBP1	0.858698	#N/A	0.319184	#N/A	#N/A	0.877473	2.30343	#N/A	1.40602	0.543383	0.56753	#N/A	1.72867	#N/A	#N/A	#N/A	#N/A	#N/A	#N/A	6.92401	#N/A	#N/A	#N/A	0.440344	0.722258	#N/A	#N/A	11	ENSG00000130307	USHBP1	protein_coding	USH1 protein network component harmonin binding protein 1 [Source:HGNC Symbol;Acc:HGNC:24058]
EPHB4	1.69172	#N/A	#N/A	1.62872	#N/A	#N/A	#N/A	#N/A	#N/A	2.22804	#N/A	#N/A	0.678178	#N/A	#N/A	2.5308	#N/A	#N/A	1.04024	3.24706	#N/A	#N/A	3.02972	1.71429	1.3118	0.855919	#N/A	11	ENSG00000196411	EPHB4	protein_coding	EPH receptor B4 [Source:HGNC Symbol;Acc:HGNC:3395]
MAPT#186868	1.41277	#N/A	1.48057	#N/A	1.53631	1.56499	#N/A	#N/A	#N/A	1.79491	0.851457	#N/A	2.98081	#N/A	#N/A	0.928616	1.67083	#N/A	#N/A	4.30692	#N/A	#N/A	#N/A	#N/A	0.820296	#N/A	#N/A	11	ENSG00000186868	MAPT	protein_coding	microtubule associated protein tau [Source:HGNC Symbol;Acc:HGNC:6893]
#287863	1.30167	#N/A	2.47875	#N/A	#N/A	4.65398	#N/A	#N/A	#N/A	3.52719	1.21671	#N/A	2.06931	#N/A	#N/A	2.04532	#N/A	#N/A	#N/A	0.482521	#N/A	#N/A	2.24932	2.1294	1.80348	#N/A	#N/A	11	ENSG00000287863		lncRNA	novel transcript
CACNA1C#151067	1.45537	#N/A	0.582461	#N/A	1.43509	1.86923	3.65098	#N/A	1.52319	#N/A	1.45323	#N/A	1.62293	#N/A	#N/A	0.760859	#N/A	#N/A	#N/A	5.18475	#N/A	#N/A	#N/A	#N/A	0.72894	#N/A	#N/A	11	ENSG00000151067	CACNA1C	protein_coding	calcium voltage-gated channel subunit alpha1 C [Source:HGNC Symbol;Acc:HGNC:1390]
NUP210	0.259291	#N/A	#N/A	#N/A	0.66828	0.481751	1.02333	0.872943	1.66568	0.411115	#N/A	#N/A	0.781597	#N/A	#N/A	#N/A	#N/A	#N/A	#N/A	7.25425	#N/A	0.220609	#N/A	#N/A	#N/A	#N/A	1.09704	11	ENSG00000132182	NUP210	protein_coding	nucleoporin 210 [Source:HGNC Symbol;Acc:HGNC:30052]
ZNF48	0.950383	#N/A	#N/A	#N/A	#N/A	1.46	4.03827	1.29858	#N/A	1.7265	1.68076	#N/A	1.63579	0.502204	#N/A	0.674387	#N/A	#N/A	#N/A	3.61421	#N/A	#N/A	0.525819	#N/A	#N/A	#N/A	#N/A	11	ENSG00000180035	ZNF48	protein_coding	zinc finger protein 48 [Source:HGNC Symbol;Acc:HGNC:13114]
#227920	2.41072	#N/A	2.98274	#N/A	2.22059	4.49281	#N/A	#N/A	#N/A	3.35617	3.54141	#N/A	5.74312	#N/A	#N/A	2.45583	#N/A	#N/A	#N/A	2.07334	#N/A	#N/A	1.0357	#N/A	1.6186	#N/A	#N/A	11	ENSG00000227920		lncRNA	novel transcript
#236990	2.03182	1.93375	2.61048	#N/A	2.59127	#N/A	#N/A	#N/A	#N/A	#N/A	2.52847	1.45405	1.00589	#N/A	#N/A	3.38124	#N/A	2.01212	#N/A	1.83183	#N/A	#N/A	2.17821	#N/A	#N/A	#N/A	#N/A	11	ENSG00000236990		lncRNA	novel transcript (FLJ31241)
PDZK1	0.792914	#N/A	#N/A	#N/A	#N/A	1.87647	2.28746	2.13859	2.02776	1.30099	0.742521	#N/A	3.27324	#N/A	#N/A	#N/A	#N/A	#N/A	#N/A	6.6141	#N/A	#N/A	#N/A	0.27524	0.782944	#N/A	#N/A	11	ENSG00000174827	PDZK1	protein_coding	PDZ domain containing 1 [Source:HGNC Symbol;Acc:HGNC:8821]
LRRC2	2.48341	#N/A	2.56512	#N/A	1.35236	3.39264	#N/A	#N/A	#N/A	1.95362	#N/A	0.379112	3.61671	#N/A	#N/A	1.39018	#N/A	#N/A	#N/A	1.02594	#N/A	#N/A	2.69585	#N/A	4.0351	#N/A	#N/A	11	ENSG00000163827	LRRC2	protein_coding	leucine rich repeat containing 2 [Source:HGNC Symbol;Acc:HGNC:14676]
ABI3BP	1.09062	#N/A	#N/A	#N/A	#N/A	1.7573	2.01391	#N/A	#N/A	0.534627	1.09635	1.03118	3.1186	#N/A	#N/A	0.864327	#N/A	#N/A	#N/A	5.00053	#N/A	#N/A	#N/A	0.687595	1.00794	#N/A	#N/A	11	ENSG00000154175	ABI3BP	protein_coding	ABI family member 3 binding protein [Source:HGNC Symbol;Acc:HGNC:17265]
PHKG1	0.47021	#N/A	0.403356	#N/A	#N/A	0.844173	2.1912	1.2148	#N/A	0.746888	0.754774	#N/A	1.00629	#N/A	#N/A	0.187091	#N/A	#N/A	#N/A	7.92972	#N/A	#N/A	#N/A	#N/A	0.338011	#N/A	#N/A	11	ENSG00000164776	PHKG1	protein_coding	phosphorylase kinase catalytic subunit gamma 1 [Source:HGNC Symbol;Acc:HGNC:8930]
MPP2	2.34298	#N/A	2.96278	#N/A	1.93249	3.59921	#N/A	#N/A	#N/A	3.26886	#N/A	#N/A	3.02563	#N/A	#N/A	3.00907	#N/A	#N/A	#N/A	2.02042	#N/A	#N/A	2.03301	1.73272	2.14702	#N/A	#N/A	11	ENSG00000108852	MPP2	protein_coding	MAGUK p55 scaffold protein 2 [Source:HGNC Symbol;Acc:HGNC:7220]
C2CD3	0.323322	#N/A	#N/A	#N/A	#N/A	0.403065	0.937644	0.928824	1.04704	0.256481	0.821122	#N/A	0.772419	#N/A	#N/A	#N/A	#N/A	0.529879	#N/A	5.16935	#N/A	#N/A	#N/A	#N/A	0.297272	#N/A	#N/A	11	ENSG00000168014	C2CD3	protein_coding	C2 domain containing 3 centriole elongation regulator [Source:HGNC Symbol;Acc:HGNC:24564]
TUBG2	1.58815	#N/A	1.35467	#N/A	1.30476	1.13736	#N/A	#N/A	#N/A	1.98441	1.66268	#N/A	1.66595	#N/A	#N/A	0.373381	#N/A	#N/A	#N/A	5.34864	#N/A	#N/A	#N/A	#N/A	0.749614	1.05709	#N/A	11	ENSG00000037042	TUBG2	protein_coding	tubulin gamma 2 [Source:HGNC Symbol;Acc:HGNC:12419]
LOXL1	1.90758	1.64301	#N/A	#N/A	2.72526	5.04798	#N/A	#N/A	#N/A	4.31092	4.26003	#N/A	6.31385	#N/A	1.3388	1.71932	#N/A	2.02487	#N/A	2.03355	#N/A	#N/A	#N/A	#N/A	#N/A	#N/A	#N/A	11	ENSG00000129038	LOXL1	protein_coding	lysyl oxidase like 1 [Source:HGNC Symbol;Acc:HGNC:6665]
HINFP	0.600463	#N/A	#N/A	#N/A	1.04682	0.425319	#N/A	#N/A	#N/A	0.49615	0.625813	#N/A	0.698213	0.303025	#N/A	#N/A	#N/A	#N/A	#N/A	6.60168	#N/A	#N/A	#N/A	0.211687	0.476408	1.04276	#N/A	11	ENSG00000172273	HINFP	protein_coding	histone H4 transcription factor [Source:HGNC Symbol;Acc:HGNC:17850]
FBLN5	1.97337	#N/A	2.51106	#N/A	1.59417	5.91415	#N/A	#N/A	#N/A	5.05946	1.64165	#N/A	2.93291	1.62286	#N/A	1.62632	#N/A	#N/A	#N/A	1.11829	#N/A	#N/A	2.34661	#N/A	#N/A	#N/A	#N/A	11	ENSG00000140092	FBLN5	protein_coding	fibulin 5 [Source:HGNC Symbol;Acc:HGNC:3602]
#287972	2.27247	#N/A	1.14853	#N/A	#N/A	0.790391	#N/A	#N/A	#N/A	0.940174	#N/A	#N/A	2.41744	#N/A	#N/A	2.04771	#N/A	#N/A	0.596071	1.54472	#N/A	#N/A	1.2696	1.28736	1.72673	#N/A	#N/A	11	ENSG00000287972		lncRNA	novel transcript
#235575	1.50276	#N/A	#N/A	#N/A	1.5502	1.18534	#N/A	#N/A	#N/A	1.55237	#N/A	#N/A	2.13422	#N/A	#N/A	0.74411	#N/A	#N/A	1.17575	3.03274	#N/A	#N/A	0.556357	0.673209	1.53787	#N/A	#N/A	11	ENSG00000235575		lncRNA	novel transcript
CHRNG	1.18612	#N/A	#N/A	#N/A	#N/A	1.02819	#N/A	1.82772	#N/A	1.07275	#N/A	0.86063	2.25807	#N/A	#N/A	0.976545	#N/A	#N/A	#N/A	4.07152	#N/A	#N/A	0.581389	1.06161	2.23681	#N/A	#N/A	11	ENSG00000196811	CHRNG	protein_coding	cholinergic receptor nicotinic gamma subunit [Source:HGNC Symbol;Acc:HGNC:1967]
#286883	0.895629	#N/A	#N/A	#N/A	1.5816	1.06239	1.52184	#N/A	1.82702	0.699757	0.916596	#N/A	1.99605	#N/A	#N/A	#N/A	1.44802	#N/A	#N/A	6.3053	#N/A	#N/A	#N/A	0.441747	#N/A	#N/A	#N/A	11	ENSG00000286883		lncRNA	novel transcript, antisense to CCDC142and MRPL53and MOGS
DKK3	1.49044	#N/A	1.03587	#N/A	1.24787	2.58663	#N/A	2.13121	#N/A	1.77284	1.35565	#N/A	3.86571	#N/A	#N/A	0.640766	#N/A	#N/A	#N/A	3.97502	#N/A	#N/A	#N/A	#N/A	0.836497	#N/A	#N/A	11	ENSG00000050165	DKK3	protein_coding	dickkopf WNT signaling pathway inhibitor 3 [Source:HGNC Symbol;Acc:HGNC:2893]
KCNQ1OT1	0.568633	#N/A	#N/A	#N/A	#N/A	#N/A	#N/A	#N/A	#N/A	#N/A	#N/A	1.85701	1.06392	#N/A	#N/A	2.24877	2.23053	#N/A	#N/A	10.332	#N/A	0.774263	2.64293	1.89708	2.98696	1.89554	#N/A	11	ENSG00000269821	KCNQ1OT1	lncRNA	KCNQ1 opposite strand/antisense transcript 1 [Source:HGNC Symbol;Acc:HGNC:6295]
OSBPL6	1.63533	#N/A	2.27319	#N/A	2.1885	2.61547	#N/A	#N/A	#N/A	1.39654	2.38414	#N/A	4.10425	#N/A	#N/A	1.6982	#N/A	#N/A	#N/A	#N/A	#N/A	#N/A	2.96326	1.9669	#N/A	0.373123	#N/A	11	ENSG00000079156	OSBPL6	protein_coding	oxysterol binding protein like 6 [Source:HGNC Symbol;Acc:HGNC:16388]
EFCAB6	1.47327	#N/A	1.42987	#N/A	#N/A	0.888923	1.81817	#N/A	#N/A	1.6088	1.09981	#N/A	1.47296	#N/A	#N/A	0.78983	#N/A	#N/A	#N/A	3.4025	#N/A	#N/A	#N/A	0.519591	0.988945	#N/A	#N/A	11	ENSG00000186976	EFCAB6	protein_coding	EF-hand calcium binding domain 6 [Source:HGNC Symbol;Acc:HGNC:24204]
RAB27B	3.92395	#N/A	4.07415	6.17561	7.30561	6.11703	3.86843	#N/A	4.69985	4.49676	3.30743	#N/A	5.25649	#N/A	#N/A	#N/A	#N/A	#N/A	2.39722	#N/A	#N/A	#N/A	#N/A	#N/A	#N/A	#N/A	#N/A	11	ENSG00000041353	RAB27B	protein_coding	RAB27B, member RAS oncogene family [Source:HGNC Symbol;Acc:HGNC:9767]
SLC35C2	0.331828	#N/A	0.370152	#N/A	#N/A	0.583233	1.52093	#N/A	#N/A	0.716219	#N/A	#N/A	0.696129	#N/A	#N/A	0.30432	#N/A	#N/A	#N/A	5.97005	#N/A	#N/A	0.223506	0.122998	0.356868	#N/A	#N/A	11	ENSG00000080189	SLC35C2	protein_coding	solute carrier family 35 member C2 [Source:HGNC Symbol;Acc:HGNC:17117]
DST	2.10128	#N/A	3.22766	#N/A	3.63938	#N/A	#N/A	#N/A	#N/A	#N/A	#N/A	1.01265	#N/A	#N/A	#N/A	#N/A	#N/A	#N/A	2.59864	7.36105	#N/A	1.65829	3.48198	1.58877	2.15074	3.19634	#N/A	11	ENSG00000151914	DST	protein_coding	dystonin [Source:HGNC Symbol;Acc:HGNC:1090]
BMT2	0.358437	#N/A	#N/A	#N/A	#N/A	#N/A	#N/A	#N/A	#N/A	#N/A	0.580528	0.266616	0.463327	#N/A	#N/A	0.213905	0.756277	0.494603	0.874558	6.07353	#N/A	#N/A	#N/A	0.239176	0.670166	#N/A	#N/A	11	ENSG00000164603	BMT2	protein_coding	base methyltransferase of 25S rRNA 2 homolog [Source:HGNC Symbol;Acc:HGNC:26475]
STOM	3.77869	1.28767	5.51141	6.88302	7.89685	#N/A	1.7972	1.53563	#N/A	#N/A	#N/A	#N/A	#N/A	#N/A	#N/A	#N/A	#N/A	1.35653	2.08606	1.16119	#N/A	#N/A	#N/A	#N/A	#N/A	1.19458	#N/A	11	ENSG00000148175	STOM	protein_coding	stomatin [Source:HGNC Symbol;Acc:HGNC:3383]
#269050	1.17447	#N/A	#N/A	#N/A	#N/A	2.53936	2.1048	1.70653	1.25928	0.754795	1.22836	#N/A	2.4639	#N/A	#N/A	#N/A	#N/A	#N/A	#N/A	3.94921	#N/A	#N/A	#N/A	0.554023	1.23497	#N/A	#N/A	11	ENSG00000269050		lncRNA	novel transcript, antisense to RINL
SERGEF	0.369411	#N/A	#N/A	#N/A	#N/A	0.398691	0.837782	0.971354	#N/A	#N/A	0.782776	#N/A	0.6469	#N/A	#N/A	0.266827	#N/A	0.936907	1.29265	5.65028	#N/A	#N/A	#N/A	#N/A	0.329234	#N/A	#N/A	11	ENSG00000129158	SERGEF	protein_coding	secretion regulating guanine nucleotide exchange factor [Source:HGNC Symbol;Acc:HGNC:17499]
#248896	1.48677	#N/A	#N/A	#N/A	#N/A	1.9331	1.93285	#N/A	#N/A	2.12533	1.52087	#N/A	3.65537	#N/A	#N/A	0.604582	#N/A	#N/A	#N/A	3.65196	#N/A	#N/A	0.490332	0.899736	1.0911	#N/A	#N/A	11	ENSG00000248896		lncRNA	novel transcript, antisense to SOX7 and PINX1
#261000	1.19791	#N/A	#N/A	#N/A	1.74639	#N/A	#N/A	#N/A	#N/A	2.05909	1.74316	1.41597	1.18879	#N/A	#N/A	1.19514	#N/A	1.75214	1.00426	2.56603	#N/A	#N/A	0.626617	#N/A	#N/A	#N/A	#N/A	11	ENSG00000261000		lncRNA	novel transcript
ACACA#278540	0.378187	#N/A	#N/A	#N/A	#N/A	0.282601	0.985068	#N/A	1.26386	0.547626	#N/A	#N/A	0.775771	#N/A	#N/A	0.19681	#N/A	#N/A	#N/A	6.28057	#N/A	#N/A	#N/A	0.280266	0.472238	0.632421	#N/A	11	ENSG00000278540	ACACA	protein_coding	acetyl-CoA carboxylase alpha [Source:HGNC Symbol;Acc:HGNC:84]
#274629	0.768507	#N/A	#N/A	#N/A	#N/A	1.33366	#N/A	#N/A	2.40056	1.39745	#N/A	0.620382	3.63985	#N/A	#N/A	0.61916	#N/A	#N/A	#N/A	6.27717	#N/A	#N/A	0.371719	0.810786	1.17875	#N/A	#N/A	11	ENSG00000274629		lncRNA	novel transcript, antisense to CUL3
PARP16	0.4333	#N/A	0.307669	#N/A	#N/A	0.948106	1.75765	#N/A	2.18477	0.876373	0.533149	#N/A	1.0687	#N/A	#N/A	#N/A	#N/A	#N/A	0.615095	7.35564	#N/A	#N/A	#N/A	0.293577	#N/A	#N/A	#N/A	11	ENSG00000138617	PARP16	protein_coding	poly(ADP-ribose) polymerase family member 16 [Source:HGNC Symbol;Acc:HGNC:26040]
#287454	1.12555	#N/A	#N/A	#N/A	#N/A	1.18494	#N/A	#N/A	1.30316	1.90968	#N/A	#N/A	2.8105	0.924353	#N/A	1.43056	#N/A	#N/A	#N/A	3.55046	#N/A	#N/A	0.678954	0.840385	0.872419	#N/A	#N/A	11	ENSG00000287454		lncRNA	novel transcript, antisense to ELK3
HACD3	0.43551	#N/A	0.440577	0.687023	#N/A	1.62079	2.18989	1.98275	#N/A	1.17589	0.695195	#N/A	1.43028	0.276262	#N/A	#N/A	#N/A	#N/A	#N/A	5.19832	#N/A	#N/A	#N/A	#N/A	#N/A	#N/A	#N/A	11	ENSG00000074696	HACD3	protein_coding	3-hydroxyacyl-CoA dehydratase 3 [Source:HGNC Symbol;Acc:HGNC:24175]
CXorf65	0.921343	#N/A	0.836714	#N/A	#N/A	2.30002	2.30261	3.67684	2.73559	3.51322	1.65645	#N/A	3.36933	#N/A	#N/A	#N/A	#N/A	#N/A	1.33867	5.32869	#N/A	#N/A	#N/A	#N/A	#N/A	#N/A	#N/A	11	ENSG00000204165	CXorf65	protein_coding	chromosome X open reading frame 65 [Source:HGNC Symbol;Acc:HGNC:33713]
#226963	1.63752	#N/A	2.68705	#N/A	#N/A	4.7479	#N/A	#N/A	#N/A	4.13139	1.4411	#N/A	4.05297	#N/A	#N/A	2.94411	#N/A	0.427657	#N/A	#N/A	#N/A	#N/A	3.81513	2.68211	2.51619	#N/A	#N/A	11	ENSG00000226963		lncRNA	novel transcript
LINC00334	1.27053	#N/A	1.20487	#N/A	#N/A	4.00763	2.57589	2.28716	1.45064	4.24327	4.05718	#N/A	5.59764	#N/A	#N/A	0.748363	#N/A	#N/A	#N/A	3.92577	#N/A	#N/A	#N/A	#N/A	#N/A	#N/A	#N/A	11	ENSG00000182586	LINC00334	lncRNA	long intergenic non-protein coding RNA 334 [Source:HGNC Symbol;Acc:HGNC:16425]
GPX2	1.46079	#N/A	0.934271	#N/A	#N/A	0.833878	#N/A	#N/A	#N/A	0.751835	1.05019	#N/A	2.95608	#N/A	#N/A	0.830586	#N/A	#N/A	1.07943	4.0598	#N/A	#N/A	#N/A	0.771904	1.82117	#N/A	#N/A	11	ENSG00000176153	GPX2	protein_coding	glutathione peroxidase 2 [Source:HGNC Symbol;Acc:HGNC:4554]
THRA	1.31957	#N/A	1.17826	#N/A	1.43602	0.859504	#N/A	#N/A	4.40302	0.582833	2.2672	#N/A	0.762619	#N/A	#N/A	#N/A	1.36257	#N/A	3.24316	3.67291	#N/A	#N/A	#N/A	#N/A	#N/A	#N/A	#N/A	11	ENSG00000126351	THRA	protein_coding	thyroid hormone receptor alpha [Source:HGNC Symbol;Acc:HGNC:11796]
PDP2	1.42251	#N/A	1.0487	#N/A	#N/A	3.05278	2.97777	1.57902	1.89617	3.78437	0.9832	#N/A	2.87905	#N/A	#N/A	#N/A	#N/A	1.53819	#N/A	4.43352	#N/A	#N/A	#N/A	#N/A	#N/A	#N/A	#N/A	11	ENSG00000172840	PDP2	protein_coding	pyruvate dehydrogenase phosphatase catalytic subunit 2 [Source:HGNC Symbol;Acc:HGNC:30263]
ECRG4	2.01171	#N/A	3.88957	#N/A	#N/A	2.79432	#N/A	#N/A	#N/A	1.67145	2.83993	#N/A	3.92873	1.07835	#N/A	2.98728	#N/A	#N/A	#N/A	1.35123	#N/A	0.674972	1.46983	#N/A	#N/A	#N/A	#N/A	11	ENSG00000119147	ECRG4	protein_coding	ECRG4 augurin precursor [Source:HGNC Symbol;Acc:HGNC:24642]
#259712	1.20536	#N/A	0.76652	2.01787	#N/A	1.08296	#N/A	2.02654	#N/A	#N/A	#N/A	#N/A	2.84336	#N/A	#N/A	1.14171	#N/A	#N/A	#N/A	3.86916	#N/A	#N/A	0.673052	0.991865	1.61169	#N/A	#N/A	11	ENSG00000259712		lncRNA	novel transcript, antisense to MAPK6
MTO1	0.286618	#N/A	#N/A	#N/A	#N/A	0.43303	#N/A	#N/A	#N/A	0.637651	0.568517	#N/A	0.86349	0.160404	#N/A	0.390821	#N/A	0.515705	#N/A	6.61504	#N/A	#N/A	#N/A	0.250575	0.458789	#N/A	#N/A	11	ENSG00000135297	MTO1	protein_coding	mitochondrial tRNA translation optimization 1 [Source:HGNC Symbol;Acc:HGNC:19261]
VSIG10	0.887891	#N/A	#N/A	#N/A	#N/A	#N/A	#N/A	1.57304	#N/A	2.37943	#N/A	#N/A	1.08732	0.513485	#N/A	1.49503	#N/A	#N/A	#N/A	5.55372	#N/A	#N/A	0.619936	0.622177	0.632137	1.96655	#N/A	11	ENSG00000176834	VSIG10	protein_coding	V-set and immunoglobulin domain containing 10 [Source:HGNC Symbol;Acc:HGNC:26078]
PRPF39	0.365487	#N/A	#N/A	#N/A	#N/A	1.03079	1.35358	#N/A	1.71749	0.636111	0.802583	#N/A	1.25723	0.36068	0.389874	#N/A	#N/A	#N/A	#N/A	5.4883	#N/A	#N/A	#N/A	#N/A	0.513322	#N/A	#N/A	11	ENSG00000185246	PRPF39	protein_coding	pre-mRNA processing factor 39 [Source:HGNC Symbol;Acc:HGNC:20314]
SIAE	0.679901	#N/A	#N/A	#N/A	#N/A	#N/A	#N/A	#N/A	1.45573	0.51065	#N/A	#N/A	0.620183	#N/A	#N/A	1.63516	1.22877	1.13737	#N/A	3.84367	#N/A	#N/A	1.32132	0.85166	1.01869	#N/A	#N/A	11	ENSG00000110013	SIAE	protein_coding	sialic acid acetylesterase [Source:HGNC Symbol;Acc:HGNC:18187]
MYOZ2	1.95881	#N/A	#N/A	#N/A	#N/A	5.4388	#N/A	#N/A	#N/A	4.83328	#N/A	#N/A	5.08001	1.25259	#N/A	2.39091	#N/A	#N/A	#N/A	1.00129	#N/A	1.37685	2.21766	2.54514	2.55495	#N/A	#N/A	11	ENSG00000172399	MYOZ2	protein_coding	myozenin 2 [Source:HGNC Symbol;Acc:HGNC:1330]
#253875	1.09767	#N/A	#N/A	#N/A	#N/A	1.55776	#N/A	1.68984	1.27136	1.21696	1.35576	#N/A	4.27164	#N/A	#N/A	0.604246	#N/A	#N/A	#N/A	3.46805	#N/A	#N/A	#N/A	0.651214	2.01802	#N/A	#N/A	11	ENSG00000253875		lncRNA	novel transcript
LINC02762	0.524238	#N/A	#N/A	#N/A	#N/A	0.584497	1.62087	#N/A	#N/A	0.719422	#N/A	#N/A	1.10258	#N/A	#N/A	#N/A	1.54141	#N/A	1.97517	6.16665	#N/A	#N/A	0.432368	0.401598	0.796759	#N/A	#N/A	11	ENSG00000250303	LINC02762	lncRNA	long intergenic non-protein coding RNA 2762 [Source:HGNC Symbol;Acc:HGNC:27443]
ALG6	0.342781	0.418758	#N/A	#N/A	#N/A	0.863689	1.69087	#N/A	1.53045	0.64731	1.15417	#N/A	1.0714	0.275556	#N/A	#N/A	#N/A	0.718279	#N/A	8.19901	#N/A	#N/A	#N/A	#N/A	#N/A	#N/A	#N/A	11	ENSG00000088035	ALG6	protein_coding	ALG6 alpha-1,3-glucosyltransferase [Source:HGNC Symbol;Acc:HGNC:23157]
NEFL	1.55483	#N/A	3.37614	#N/A	#N/A	3.52525	#N/A	#N/A	#N/A	4.83676	2.40043	#N/A	5.18696	2.46622	0.837033	5.60629	#N/A	#N/A	#N/A	0.843897	#N/A	#N/A	7.14793	#N/A	#N/A	#N/A	#N/A	11	ENSG00000277586	NEFL	protein_coding	neurofilament light chain [Source:HGNC Symbol;Acc:HGNC:7739]
HBA1	0.120351	0.135386	#N/A	#N/A	0.147096	#N/A	0.148219	0.143138	0.122732	0.181031	0.144033	#N/A	#N/A	#N/A	0.114627	#N/A	#N/A	0.152749	0.135942	#N/A	#N/A	#N/A	#N/A	#N/A	#N/A	#N/A	#N/A	11	ENSG00000206172	HBA1	protein_coding	hemoglobin subunit alpha 1 [Source:HGNC Symbol;Acc:HGNC:4823]
SPSB1	1.17221	#N/A	#N/A	3.25861	1.74933	#N/A	#N/A	2.79663	#N/A	2.9638	3.06513	1.13713	1.67334	#N/A	#N/A	0.860332	#N/A	2.32454	#N/A	2.63629	#N/A	#N/A	#N/A	#N/A	#N/A	#N/A	#N/A	11	ENSG00000171621	SPSB1	protein_coding	splA/ryanodine receptor domain and SOCS box containing 1 [Source:HGNC Symbol;Acc:HGNC:30628]
FOXM1	0.973932	#N/A	#N/A	#N/A	#N/A	0.7368	#N/A	#N/A	3.05989	1.19635	#N/A	0.934999	2.01358	#N/A	#N/A	1.21132	#N/A	#N/A	#N/A	5.39335	#N/A	#N/A	0.459398	0.596455	0.563159	#N/A	#N/A	11	ENSG00000111206	FOXM1	protein_coding	forkhead box M1 [Source:HGNC Symbol;Acc:HGNC:3818]
KBTBD11-AS1#253764	1.85915	#N/A	3.67582	#N/A	#N/A	3.79916	#N/A	#N/A	#N/A	5.05273	2.59126	#N/A	5.44464	#N/A	#N/A	5.35694	#N/A	#N/A	#N/A	1.1387	#N/A	#N/A	2.83355	1.85922	1.6955	#N/A	#N/A	11	ENSG00000253764	KBTBD11-AS1	lncRNA	KBTBD11 antisense RNA 1 [Source:HGNC Symbol;Acc:HGNC:55530]
MATN2	1.09421	#N/A	#N/A	#N/A	#N/A	1.39397	1.53926	#N/A	1.67621	1.89461	#N/A	#N/A	2.67913	#N/A	#N/A	1.47707	#N/A	#N/A	#N/A	4.93506	#N/A	#N/A	0.791046	0.874605	1.48221	#N/A	#N/A	11	ENSG00000132561	MATN2	protein_coding	matrilin 2 [Source:HGNC Symbol;Acc:HGNC:6908]
NBPF3	0.858623	#N/A	#N/A	1.40894	1.6837	1.73074	2.40052	2.08253	1.71674	1.14678	1.7357	#N/A	1.56795	#N/A	#N/A	#N/A	#N/A	#N/A	#N/A	5.42434	#N/A	#N/A	#N/A	#N/A	#N/A	#N/A	#N/A	11	ENSG00000142794	NBPF3	protein_coding	NBPF member 3 [Source:HGNC Symbol;Acc:HGNC:25076]
ZNF451	0.265103	#N/A	#N/A	#N/A	#N/A	0.279122	0.905392	#N/A	0.847562	#N/A	#N/A	0.237584	0.469787	0.205959	#N/A	0.135481	#N/A	#N/A	0.515591	7.97102	#N/A	#N/A	#N/A	#N/A	0.313013	#N/A	#N/A	11	ENSG00000112200	ZNF451	protein_coding	zinc finger protein 451 [Source:HGNC Symbol;Acc:HGNC:21091]
LRIG2-DT#238198	0.435094	#N/A	#N/A	#N/A	#N/A	1.27074	#N/A	1.05502	2.68087	2.71328	0.552035	#N/A	2.53111	#N/A	#N/A	0.635644	#N/A	#N/A	#N/A	7.22818	#N/A	#N/A	#N/A	0.358786	0.8399	#N/A	#N/A	11	ENSG00000238198	LRIG2-DT	lncRNA	LRIG2 divergent transcript [Source:HGNC Symbol;Acc:HGNC:54312]
C12orf60	0.995376	#N/A	#N/A	#N/A	#N/A	1.22982	#N/A	2.29576	#N/A	1.81086	1.89046	#N/A	2.07589	#N/A	#N/A	0.767573	#N/A	1.61372	#N/A	5.34825	#N/A	#N/A	#N/A	0.543827	0.917153	#N/A	#N/A	11	ENSG00000182993	C12orf60	protein_coding	chromosome 12 open reading frame 60 [Source:HGNC Symbol;Acc:HGNC:28726]
ZNF169	0.269592	#N/A	#N/A	#N/A	#N/A	#N/A	#N/A	#N/A	#N/A	#N/A	#N/A	0.427388	0.264574	#N/A	#N/A	0.537044	0.549651	0.978088	0.74486	8.73917	#N/A	#N/A	0.159616	0.251241	0.565142	#N/A	#N/A	11	ENSG00000175787	ZNF169	protein_coding	zinc finger protein 169 [Source:HGNC Symbol;Acc:HGNC:12957]
SLC5A2	1.28659	#N/A	#N/A	#N/A	2.3521	2.75767	#N/A	#N/A	#N/A	2.92036	1.57438	#N/A	4.34411	#N/A	#N/A	1.52844	#N/A	1.61704	#N/A	1.86849	#N/A	#N/A	1.84163	0.773855	#N/A	#N/A	#N/A	11	ENSG00000140675	SLC5A2	protein_coding	solute carrier family 5 member 2 [Source:HGNC Symbol;Acc:HGNC:11037]
H3C1	0.994366	#N/A	1.52443	#N/A	#N/A	2.18509	1.88941	#N/A	1.03139	1.81547	#N/A	#N/A	1.701	0.799548	1.28296	0.63896	#N/A	#N/A	#N/A	3.19	#N/A	#N/A	#N/A	#N/A	#N/A	#N/A	#N/A	11	ENSG00000275714	H3C1	protein_coding	H3 clustered histone 1 [Source:HGNC Symbol;Acc:HGNC:4766]
KIF1C-AS1	1.54322	#N/A	2.67982	#N/A	1.87705	2.13076	#N/A	#N/A	#N/A	2.57248	#N/A	#N/A	1.93596	#N/A	#N/A	1.63387	#N/A	#N/A	#N/A	1.41297	#N/A	#N/A	1.26058	0.840752	1.62394	#N/A	#N/A	11	ENSG00000227495	KIF1C-AS1	lncRNA	KIF1C antisense RNA 1 [Source:HGNC Symbol;Acc:HGNC:40324]
GOLT1B	0.308418	#N/A	#N/A	0.907457	#N/A	0.496612	1.08525	0.988939	1.39293	#N/A	0.366714	#N/A	0.489785	0.234199	0.4047	#N/A	#N/A	#N/A	#N/A	4.70965	#N/A	#N/A	#N/A	#N/A	#N/A	#N/A	#N/A	11	ENSG00000111711	GOLT1B	protein_coding	golgi transport 1B [Source:HGNC Symbol;Acc:HGNC:20175]
NPSR1-AS1	1.76081	0.67321	#N/A	#N/A	#N/A	2.1708	#N/A	#N/A	#N/A	2.15883	#N/A	0.257832	2.72461	1.44374	#N/A	#N/A	#N/A	#N/A	#N/A	1.03473	#N/A	#N/A	2.1632	0.897302	2.54044	#N/A	#N/A	11	ENSG00000197085	NPSR1-AS1	lncRNA	NPSR1 antisense RNA 1 [Source:HGNC Symbol;Acc:HGNC:22128]
F2R	2.11755	#N/A	3.70556	3.32002	4.77886	3.98276	1.45479	2.63604	1.66401	3.69907	2.07336	#N/A	5.79717	#N/A	#N/A	#N/A	#N/A	#N/A	#N/A	#N/A	#N/A	#N/A	#N/A	#N/A	#N/A	#N/A	#N/A	11	ENSG00000181104	F2R	protein_coding	coagulation factor II thrombin receptor [Source:HGNC Symbol;Acc:HGNC:3537]
#236140	1.46109	#N/A	4.26805	#N/A	#N/A	3.22184	#N/A	#N/A	#N/A	5.09237	2.67108	#N/A	5.48847	1.11918	#N/A	3.15444	#N/A	#N/A	#N/A	1.40313	#N/A	#N/A	1.7783	0.673103	#N/A	#N/A	#N/A	11	ENSG00000236140		lncRNA	novel transcript
COX19	0.331424	#N/A	#N/A	#N/A	0.555837	#N/A	#N/A	#N/A	#N/A	0.360219	#N/A	#N/A	0.190217	#N/A	#N/A	0.30174	0.730632	#N/A	0.624068	5.28962	#N/A	#N/A	0.169308	0.232822	0.315138	#N/A	#N/A	11	ENSG00000240230	COX19	protein_coding	cytochrome c oxidase assembly factor COX19 [Source:HGNC Symbol;Acc:HGNC:28074]
GMCL1	0.317768	#N/A	0.318738	#N/A	#N/A	0.588396	0.812089	1.13288	0.973111	0.335537	0.520741	#N/A	0.685296	#N/A	#N/A	#N/A	#N/A	#N/A	#N/A	6.61852	#N/A	#N/A	#N/A	0.121473	#N/A	#N/A	#N/A	11	ENSG00000087338	GMCL1	protein_coding	germ cell-less 1, spermatogenesis associated [Source:HGNC Symbol;Acc:HGNC:23843]
RUSF1	0.428017	#N/A	#N/A	#N/A	#N/A	0.812198	1.03383	1.52306	2.31756	0.668678	0.921878	#N/A	1.10767	#N/A	#N/A	#N/A	1.03601	#N/A	#N/A	7.02499	#N/A	#N/A	0.232618	#N/A	#N/A	#N/A	#N/A	11	ENSG00000140688	RUSF1	protein_coding	RUS family member 1 [Source:HGNC Symbol;Acc:HGNC:25848]
CHRM5	0.456026	#N/A	#N/A	#N/A	#N/A	0.83064	2.07493	1.45725	2.28298	0.721777	#N/A	#N/A	2.09444	#N/A	#N/A	#N/A	#N/A	#N/A	#N/A	6.62715	#N/A	0.372536	#N/A	0.287393	0.866117	#N/A	#N/A	11	ENSG00000184984	CHRM5	protein_coding	cholinergic receptor muscarinic 5 [Source:HGNC Symbol;Acc:HGNC:1954]
PRMT3	0.223506	#N/A	#N/A	#N/A	#N/A	0.191123	0.846994	#N/A	#N/A	#N/A	#N/A	#N/A	0.55633	#N/A	#N/A	0.381476	#N/A	0.599478	0.682641	9.31081	#N/A	#N/A	0.207623	0.288897	0.693796	#N/A	#N/A	11	ENSG00000185238	PRMT3	protein_coding	protein arginine methyltransferase 3 [Source:HGNC Symbol;Acc:HGNC:30163]
CDK5RAP2	0.198224	#N/A	#N/A	#N/A	#N/A	0.609255	0.759778	1.0292	1.45364	0.361601	1.00091	#N/A	0.822384	#N/A	#N/A	#N/A	#N/A	0.835979	0.715371	5.98775	#N/A	#N/A	#N/A	#N/A	#N/A	#N/A	#N/A	11	ENSG00000136861	CDK5RAP2	protein_coding	CDK5 regulatory subunit associated protein 2 [Source:HGNC Symbol;Acc:HGNC:18672]
CPEB1#214575	1.35893	#N/A	#N/A	#N/A	#N/A	#N/A	#N/A	#N/A	#N/A	2.25687	1.97484	#N/A	2.08649	#N/A	#N/A	1.10795	1.74778	#N/A	#N/A	2.54283	#N/A	0.733497	1.09192	1.11183	1.76943	#N/A	#N/A	11	ENSG00000214575	CPEB1	protein_coding	cytoplasmic polyadenylation element binding protein 1 [Source:HGNC Symbol;Acc:HGNC:21744]
#262529	0.915518	#N/A	#N/A	#N/A	#N/A	2.39184	#N/A	#N/A	1.3495	1.17207	#N/A	#N/A	3.50901	0.77089	#N/A	0.723814	#N/A	#N/A	#N/A	3.67059	#N/A	#N/A	0.851354	0.651074	1.35004	#N/A	#N/A	11	ENSG00000262529		lncRNA	novel transcript, antisense to MKL2
SETD5	0.183176	#N/A	#N/A	#N/A	#N/A	0.200113	0.562884	0.445065	0.699098	0.547056	0.476266	#N/A	0.734822	#N/A	#N/A	#N/A	#N/A	#N/A	#N/A	8.07413	#N/A	#N/A	#N/A	0.15115	0.407988	#N/A	#N/A	11	ENSG00000168137	SETD5	protein_coding	SET domain containing 5 [Source:HGNC Symbol;Acc:HGNC:25566]
GLCCI1-DT	0.902577	#N/A	#N/A	#N/A	#N/A	1.90069	1.39042	#N/A	#N/A	2.05233	1.74636	#N/A	4.64842	#N/A	#N/A	#N/A	#N/A	#N/A	1.65556	3.16855	#N/A	#N/A	0.502085	0.688157	1.33481	#N/A	#N/A	11	ENSG00000233108	GLCCI1-DT	lncRNA	GLCCI1 divergent transcript [Source:HGNC Symbol;Acc:HGNC:40852]
#248537	1.46884	#N/A	2.86733	#N/A	#N/A	5.19745	#N/A	#N/A	#N/A	4.29444	1.46234	0.173172	4.26552	1.42591	#N/A	3.43316	#N/A	#N/A	#N/A	#N/A	#N/A	#N/A	2.45616	#N/A	1.09404	#N/A	#N/A	11	ENSG00000248537		lncRNA	novel transcript
WDPCP	0.226003	#N/A	#N/A	#N/A	#N/A	#N/A	#N/A	#N/A	0.90823	0.123689	0.450542	#N/A	0.548393	#N/A	#N/A	#N/A	0.483583	#N/A	#N/A	7.9278	#N/A	0.245872	#N/A	0.236712	0.550148	0.810244	#N/A	11	ENSG00000143951	WDPCP	protein_coding	WD repeat containing planar cell polarity effector [Source:HGNC Symbol;Acc:HGNC:28027]
#268362	0.451097	#N/A	#N/A	#N/A	#N/A	0.486441	1.05821	#N/A	#N/A	1.54811	#N/A	#N/A	0.948795	#N/A	#N/A	0.454639	#N/A	#N/A	1.22624	4.41432	#N/A	0.362805	#N/A	0.268284	0.439447	#N/A	#N/A	11	ENSG00000268362		lncRNA	novel transcript
TTC22	0.662947	#N/A	#N/A	4.09851	2.30414	3.99267	2.01248	#N/A	2.37054	3.74758	2.75229	#N/A	3.61611	#N/A	#N/A	#N/A	#N/A	1.0405	#N/A	3.16308	#N/A	#N/A	#N/A	#N/A	#N/A	#N/A	#N/A	11	ENSG00000006555	TTC22	protein_coding	tetratricopeptide repeat domain 22 [Source:HGNC Symbol;Acc:HGNC:26067]
#261804	1.52538	#N/A	3.62421	#N/A	0.995549	3.68042	#N/A	#N/A	#N/A	3.20205	2.27732	#N/A	4.88634	#N/A	#N/A	3.36664	#N/A	#N/A	#N/A	1.07267	#N/A	#N/A	3.89527	1.1696	#N/A	#N/A	#N/A	11	ENSG00000261804		lncRNA	novel transcript
SDHA	0.249217	#N/A	0.382868	#N/A	0.532353	0.547392	1.34462	1.36114	1.0869	0.771519	0.611365	#N/A	0.625816	#N/A	#N/A	#N/A	#N/A	#N/A	#N/A	4.46589	#N/A	#N/A	#N/A	#N/A	#N/A	#N/A	#N/A	11	ENSG00000073578	SDHA	protein_coding	succinate dehydrogenase complex flavoprotein subunit A [Source:HGNC Symbol;Acc:HGNC:10680]
#287284	0.973665	#N/A	1.06473	#N/A	#N/A	4.18625	#N/A	#N/A	#N/A	4.03657	2.45394	#N/A	4.24157	0.963015	#N/A	2.04711	2.02815	#N/A	#N/A	3.15006	#N/A	#N/A	#N/A	#N/A	0.898344	#N/A	#N/A	11	ENSG00000287284		lncRNA	novel transcript
WTAP	0.167917	#N/A	#N/A	#N/A	0.278334	#N/A	#N/A	#N/A	#N/A	#N/A	0.193588	#N/A	0.203058	0.154151	#N/A	0.360957	#N/A	#N/A	0.560573	6.2048	#N/A	#N/A	0.228999	0.247196	0.406233	#N/A	#N/A	11	ENSG00000146457	WTAP	protein_coding	WT1 associated protein [Source:HGNC Symbol;Acc:HGNC:16846]
COL25A1	1.10782	#N/A	#N/A	#N/A	#N/A	1.72791	#N/A	#N/A	#N/A	2.44212	1.36887	0.89013	0.898742	#N/A	#N/A	#N/A	1.80686	#N/A	1.01247	1.46531	#N/A	#N/A	#N/A	1.27751	1.67182	#N/A	#N/A	11	ENSG00000188517	COL25A1	protein_coding	collagen type XXV alpha 1 chain [Source:HGNC Symbol;Acc:HGNC:18603]
DMGDH	0.583182	0.585335	#N/A	#N/A	1.09477	1.91885	1.6966	#N/A	2.07517	0.856048	1.1962	#N/A	2.25377	#N/A	#N/A	#N/A	#N/A	1.17272	#N/A	4.8567	#N/A	#N/A	#N/A	#N/A	#N/A	#N/A	#N/A	11	ENSG00000132837	DMGDH	protein_coding	dimethylglycine dehydrogenase [Source:HGNC Symbol;Acc:HGNC:24475]
FLCN	0.422107	#N/A	#N/A	#N/A	#N/A	#N/A	#N/A	1.40151	#N/A	#N/A	0.748955	#N/A	0.465154	#N/A	#N/A	0.380137	#N/A	0.742833	0.701984	7.28277	#N/A	#N/A	0.517087	0.461903	0.933873	#N/A	#N/A	11	ENSG00000154803	FLCN	protein_coding	folliculin [Source:HGNC Symbol;Acc:HGNC:27310]
NUDT10	1.07759	#N/A	#N/A	#N/A	#N/A	4.0127	#N/A	#N/A	#N/A	6.06302	2.54243	#N/A	6.34336	#N/A	#N/A	1.55971	#N/A	#N/A	0.733334	2.13867	#N/A	#N/A	3.56362	1.47589	5.21833	#N/A	#N/A	11	ENSG00000122824	NUDT10	protein_coding	nudix hydrolase 10 [Source:HGNC Symbol;Acc:HGNC:17621]
SMC5-DT	0.731494	#N/A	#N/A	#N/A	#N/A	1.11143	1.98202	#N/A	#N/A	0.791489	#N/A	#N/A	0.947137	0.490942	#N/A	0.678359	#N/A	#N/A	#N/A	5.69962	#N/A	#N/A	0.699337	0.460685	1.04446	#N/A	#N/A	11	ENSG00000268364	SMC5-DT	lncRNA	SMC5 divergent transcript [Source:HGNC Symbol;Acc:HGNC:48718]
ADIRF-AS1	1.05387	#N/A	#N/A	#N/A	2.11386	#N/A	1.48407	#N/A	#N/A	4.64141	#N/A	#N/A	1.38793	#N/A	#N/A	2.58327	#N/A	1.90149	#N/A	3.31034	#N/A	#N/A	1.53976	0.892048	2.02102	#N/A	#N/A	11	ENSG00000272734	ADIRF-AS1	lncRNA	ADIRF antisense RNA 1 [Source:HGNC Symbol;Acc:HGNC:45127]
#269514	1.19056	#N/A	1.60694	3.62523	#N/A	#N/A	#N/A	#N/A	#N/A	#N/A	#N/A	#N/A	#N/A	#N/A	#N/A	1.29415	#N/A	#N/A	1.25656	4.59086	#N/A	0.789379	1.71791	0.888612	2.0862	1.56029	#N/A	11	ENSG00000269514		lncRNA	novel transcript, antisense to OR10AD1
DCAF16	0.281377	#N/A	0.267352	#N/A	#N/A	0.806294	#N/A	#N/A	0.944731	0.765331	0.755666	#N/A	0.994325	0.210553	0.499844	0.216166	#N/A	#N/A	#N/A	5.85559	#N/A	#N/A	#N/A	#N/A	#N/A	#N/A	#N/A	11	ENSG00000163257	DCAF16	protein_coding	DDB1 and CUL4 associated factor 16 [Source:HGNC Symbol;Acc:HGNC:25987]
ZNF786	0.444853	#N/A	0.358343	#N/A	0.763782	0.984377	1.32293	#N/A	1.44822	0.362017	0.729528	#N/A	1.25106	#N/A	#N/A	#N/A	1.56403	#N/A	#N/A	6.87474	#N/A	#N/A	#N/A	#N/A	#N/A	#N/A	#N/A	11	ENSG00000197362	ZNF786	protein_coding	zinc finger protein 786 [Source:HGNC Symbol;Acc:HGNC:21806]
NEK10	0.497709	#N/A	#N/A	#N/A	#N/A	1.65109	2.22311	1.78043	1.50263	2.11459	1.12793	#N/A	1.60233	0.594999	#N/A	#N/A	#N/A	#N/A	1.8283	6.11572	#N/A	#N/A	#N/A	#N/A	#N/A	#N/A	#N/A	11	ENSG00000163491	NEK10	protein_coding	NIMA related kinase 10 [Source:HGNC Symbol;Acc:HGNC:18592]
RARS1	0.2822	#N/A	0.214602	#N/A	0.527161	#N/A	#N/A	#N/A	0.834244	#N/A	#N/A	#N/A	#N/A	#N/A	#N/A	0.210793	0.62461	0.404573	0.733044	5.73653	#N/A	#N/A	#N/A	0.148043	0.310949	#N/A	#N/A	11	ENSG00000113643	RARS1	protein_coding	arginyl-tRNA synthetase 1 [Source:HGNC Symbol;Acc:HGNC:9870]
ZC3HC1	0.313999	#N/A	#N/A	#N/A	#N/A	0.422341	#N/A	#N/A	#N/A	0.302356	0.465079	0.513738	0.756313	#N/A	#N/A	0.331076	#N/A	0.577765	#N/A	7.4982	#N/A	#N/A	#N/A	0.17208	0.561627	#N/A	#N/A	11	ENSG00000091732	ZC3HC1	protein_coding	zinc finger C3HC-type containing 1 [Source:HGNC Symbol;Acc:HGNC:29913]
#170846	0.582508	#N/A	1.19383	#N/A	1.08748	2.04622	#N/A	1.84499	2.04347	1.34479	1.59626	#N/A	1.15387	#N/A	0.809877	#N/A	#N/A	#N/A	#N/A	3.85999	#N/A	#N/A	#N/A	#N/A	#N/A	#N/A	#N/A	11	ENSG00000170846		protein_coding	novel protein, similar to Morf4 family associated protein 1
GTF2H5	#N/A	0.892855	#N/A	#N/A	#N/A	1.18115	1.09943	1.19007	#N/A	#N/A	0.554184	#N/A	#N/A	0.48583	#N/A	0.31601	#N/A	0.805518	1.19329	3.10617	#N/A	#N/A	0.574605	#N/A	#N/A	#N/A	#N/A	11	ENSG00000272047	GTF2H5	protein_coding	general transcription factor IIH subunit 5 [Source:HGNC Symbol;Acc:HGNC:21157]
COMMD2	#N/A	0.564333	#N/A	#N/A	#N/A	1.07359	1.75036	1.45971	1.69346	0.434237	0.799401	#N/A	0.804191	0.304479	#N/A	#N/A	#N/A	#N/A	0.950687	7.92774	#N/A	#N/A	#N/A	#N/A	#N/A	#N/A	#N/A	11	ENSG00000114744	COMMD2	protein_coding	COMM domain containing 2 [Source:HGNC Symbol;Acc:HGNC:24993]
DDX5	#N/A	0.242223	0.330964	#N/A	#N/A	#N/A	0.437028	0.369708	#N/A	#N/A	#N/A	#N/A	#N/A	0.157882	0.345792	#N/A	0.754817	#N/A	0.951742	7.8766	#N/A	#N/A	#N/A	#N/A	#N/A	0.424677	0.982615	11	ENSG00000108654	DDX5	protein_coding	DEAD-box helicase 5 [Source:HGNC Symbol;Acc:HGNC:2746]
LSM8	#N/A	0.395153	#N/A	#N/A	#N/A	0.743289	1.58815	0.835799	0.798653	#N/A	0.428447	#N/A	#N/A	0.377504	0.473828	0.215225	#N/A	#N/A	#N/A	5.67547	#N/A	#N/A	0.138264	#N/A	#N/A	#N/A	#N/A	11	ENSG00000128534	LSM8	protein_coding	LSM8 homolog, U6 small nuclear RNA associated [Source:HGNC Symbol;Acc:HGNC:20471]
NLGN4Y	#N/A	1.16717	#N/A	#N/A	#N/A	1.10942	0.305648	0.425773	0.414306	#N/A	0.491898	#N/A	2.07013	0.238499	#N/A	1.14335	#N/A	#N/A	#N/A	0.429286	#N/A	#N/A	#N/A	#N/A	#N/A	0.219579	#N/A	11	ENSG00000165246	NLGN4Y	protein_coding	neuroligin 4 Y-linked [Source:HGNC Symbol;Acc:HGNC:15529]
HEBP2	#N/A	0.588762	0.383954	0.87128	#N/A	#N/A	#N/A	#N/A	#N/A	1.03297	#N/A	0.616246	#N/A	0.423966	#N/A	1.60529	#N/A	0.755625	#N/A	7.75279	#N/A	#N/A	1.30828	0.198294	#N/A	#N/A	#N/A	11	ENSG00000051620	HEBP2	protein_coding	heme binding protein 2 [Source:HGNC Symbol;Acc:HGNC:15716]
TRIM59	#N/A	0.573875	#N/A	#N/A	#N/A	1.69951	1.33034	2.78977	2.61591	2.43898	#N/A	#N/A	1.63016	0.486758	0.607746	0.335407	#N/A	#N/A	#N/A	6.97621	#N/A	#N/A	#N/A	#N/A	#N/A	#N/A	#N/A	11	ENSG00000213186	TRIM59	protein_coding	tripartite motif containing 59 [Source:HGNC Symbol;Acc:HGNC:30834]
ZNF770	#N/A	0.618934	#N/A	#N/A	#N/A	0.647484	1.38406	#N/A	1.14597	0.633754	#N/A	#N/A	#N/A	0.372484	0.662896	0.403469	#N/A	#N/A	0.603678	4.28652	#N/A	#N/A	0.250547	#N/A	#N/A	#N/A	#N/A	11	ENSG00000198146	ZNF770	protein_coding	zinc finger protein 770 [Source:HGNC Symbol;Acc:HGNC:26061]
CNOT7	#N/A	0.366274	#N/A	#N/A	#N/A	0.539912	0.899907	0.822158	1.35079	0.327521	#N/A	#N/A	#N/A	0.360907	#N/A	0.174083	0.727302	#N/A	0.986513	8.67861	#N/A	#N/A	#N/A	#N/A	#N/A	#N/A	#N/A	11	ENSG00000198791	CNOT7	protein_coding	CCR4-NOT transcription complex subunit 7 [Source:HGNC Symbol;Acc:HGNC:14101]
MALSU1	#N/A	0.559139	0.45874	#N/A	#N/A	0.887501	#N/A	0.96848	#N/A	0.517991	0.654316	#N/A	#N/A	#N/A	#N/A	0.319918	#N/A	0.981428	1.0164	3.71449	#N/A	#N/A	0.185461	#N/A	#N/A	#N/A	#N/A	11	ENSG00000156928	MALSU1	protein_coding	mitochondrial assembly of ribosomal large subunit 1 [Source:HGNC Symbol;Acc:HGNC:21721]
FKBP3	#N/A	0.44821	0.279745	#N/A	#N/A	0.871081	1.40026	1.41437	1.02641	0.50909	#N/A	#N/A	#N/A	0.331729	0.602676	0.256836	#N/A	#N/A	#N/A	5.02354	#N/A	#N/A	#N/A	#N/A	#N/A	#N/A	#N/A	11	ENSG00000100442	FKBP3	protein_coding	FKBP prolyl isomerase 3 [Source:HGNC Symbol;Acc:HGNC:3719]
LYAR	#N/A	0.715972	2.09162	2.72854	2.49927	0.639177	1.06593	#N/A	#N/A	0.764795	0.909183	#N/A	#N/A	#N/A	#N/A	#N/A	#N/A	1.29459	2.26606	6.97806	#N/A	#N/A	#N/A	#N/A	#N/A	#N/A	#N/A	11	ENSG00000145220	LYAR	protein_coding	Ly1 antibody reactive [Source:HGNC Symbol;Acc:HGNC:26021]
CD320	#N/A	0.604195	0.597641	#N/A	#N/A	4.65145	5.33728	#N/A	2.7162	5.09765	3.01286	#N/A	4.58947	0.52051	#N/A	#N/A	#N/A	1.45071	#N/A	4.82258	#N/A	#N/A	#N/A	#N/A	#N/A	#N/A	#N/A	11	ENSG00000167775	CD320	protein_coding	CD320 molecule [Source:HGNC Symbol;Acc:HGNC:16692]
NSMCE1-DT	#N/A	1.22188	0.833614	#N/A	#N/A	#N/A	#N/A	#N/A	#N/A	2.85304	#N/A	0.885191	1.44856	#N/A	#N/A	1.10847	#N/A	#N/A	#N/A	3.42948	#N/A	1.1616	1.65161	0.9715	1.06349	#N/A	#N/A	11	ENSG00000245888	NSMCE1-DT	lncRNA	NSMCE1 divergent transcript [Source:HGNC Symbol;Acc:HGNC:51368]
PITHD1	#N/A	0.45611	0.814799	1.29132	#N/A	0.6181	0.756589	#N/A	#N/A	0.26589	0.677058	#N/A	0.265793	#N/A	#N/A	#N/A	#N/A	#N/A	1.22407	4.18726	#N/A	#N/A	#N/A	#N/A	#N/A	0.745244	#N/A	11	ENSG00000057757	PITHD1	protein_coding	PITH domain containing 1 [Source:HGNC Symbol;Acc:HGNC:25022]
CCDC179	#N/A	1.11812	1.32765	#N/A	#N/A	5.68432	#N/A	#N/A	#N/A	4.79436	2.74421	#N/A	3.62078	#N/A	#N/A	1.40616	#N/A	#N/A	0.42237	0.930877	#N/A	#N/A	1.31127	#N/A	1.07659	#N/A	#N/A	11	ENSG00000255359	CCDC179	protein_coding	coiled-coil domain containing 179 [Source:HGNC Symbol;Acc:HGNC:44653]
H2AC15	#N/A	1.10887	2.33138	2.54605	#N/A	3.66334	#N/A	1.64287	#N/A	3.78846	2.80612	#N/A	2.23533	1.11246	#N/A	#N/A	#N/A	2.96975	#N/A	1.55922	#N/A	#N/A	#N/A	#N/A	#N/A	#N/A	#N/A	11	ENSG00000275221	H2AC15	protein_coding	H2A clustered histone 15 [Source:HGNC Symbol;Acc:HGNC:4726]
GZMK	#N/A	#N/A	5.94004	4.95307	5.19966	7.29533	5.89361	5.73791	6.07152	5.24686	#N/A	#N/A	6.20405	#N/A	#N/A	#N/A	#N/A	#N/A	#N/A	7.03689	#N/A	#N/A	#N/A	#N/A	#N/A	#N/A	4.01364	11	ENSG00000113088	GZMK	protein_coding	granzyme K [Source:HGNC Symbol;Acc:HGNC:4711]
CD8A	#N/A	#N/A	5.36774	4.73133	6.9115	7.32285	4.90998	4.76901	4.8347	5.18825	3.40372	#N/A	5.38765	#N/A	#N/A	#N/A	#N/A	#N/A	#N/A	5.38521	#N/A	#N/A	#N/A	#N/A	#N/A	#N/A	#N/A	11	ENSG00000153563	CD8A	protein_coding	CD8a molecule [Source:HGNC Symbol;Acc:HGNC:1706]
PUS7	#N/A	#N/A	#N/A	2.13224	#N/A	0.378009	#N/A	#N/A	#N/A	0.441757	#N/A	#N/A	0.72077	#N/A	#N/A	0.823098	#N/A	1.40357	#N/A	7.17935	#N/A	#N/A	0.582178	0.426351	1.00173	0.914564	#N/A	11	ENSG00000091127	PUS7	protein_coding	pseudouridine synthase 7 [Source:HGNC Symbol;Acc:HGNC:26033]
CTSW	#N/A	#N/A	4.85896	3.26431	4.6833	4.48162	3.05994	2.94735	4.77993	4.04477	1.9969	#N/A	5.52051	#N/A	#N/A	#N/A	#N/A	#N/A	#N/A	2.4327	#N/A	#N/A	#N/A	#N/A	#N/A	#N/A	#N/A	11	ENSG00000172543	CTSW	protein_coding	cathepsin W [Source:HGNC Symbol;Acc:HGNC:2546]
MT-CO2	#N/A	#N/A	#N/A	0.536847	#N/A	#N/A	0.931109	0.893962	0.870541	#N/A	#N/A	#N/A	0.690964	#N/A	0.42195	#N/A	#N/A	1.85678	0.688472	5.01665	#N/A	0.143738	#N/A	#N/A	0.684064	#N/A	#N/A	11	ENSG00000198712	MT-CO2	protein_coding	mitochondrially encoded cytochrome c oxidase II [Source:HGNC Symbol;Acc:HGNC:7421]
RFC1	#N/A	#N/A	0.232406	0.730046	#N/A	0.661545	1.11679	#N/A	1.39439	0.515248	0.57003	#N/A	0.689077	0.248606	#N/A	#N/A	#N/A	#N/A	#N/A	10.0499	#N/A	#N/A	#N/A	#N/A	#N/A	#N/A	1.46663	11	ENSG00000035928	RFC1	protein_coding	replication factor C subunit 1 [Source:HGNC Symbol;Acc:HGNC:9969]
SGSM1	#N/A	#N/A	#N/A	2.47838	#N/A	2.3441	1.62846	2.76667	1.99748	3.73059	2.33492	#N/A	4.5362	#N/A	#N/A	#N/A	#N/A	#N/A	4.0833	5.45669	#N/A	#N/A	#N/A	#N/A	#N/A	1.43603	#N/A	11	ENSG00000167037	SGSM1	protein_coding	small G protein signaling modulator 1 [Source:HGNC Symbol;Acc:HGNC:29410]
TSEN15	#N/A	#N/A	0.413712	1.04182	0.905164	0.887763	1.15138	1.44471	2.79147	0.677913	0.373896	#N/A	0.742795	#N/A	#N/A	#N/A	#N/A	#N/A	#N/A	5.73487	#N/A	#N/A	#N/A	#N/A	#N/A	#N/A	#N/A	11	ENSG00000198860	TSEN15	protein_coding	tRNA splicing endonuclease subunit 15 [Source:HGNC Symbol;Acc:HGNC:16791]
DHX9-AS1	#N/A	#N/A	#N/A	2.96069	#N/A	#N/A	#N/A	#N/A	1.3957	#N/A	1.4996	1.17098	0.854367	#N/A	#N/A	1.11737	#N/A	#N/A	1.3288	1.87554	#N/A	0.630677	0.608384	0.566557	#N/A	#N/A	#N/A	11	ENSG00000287808	DHX9-AS1	lncRNA	DHX9 antisense RNA 1 [Source:HGNC Symbol;Acc:HGNC:56097]
CD55	#N/A	#N/A	#N/A	0.546737	#N/A	#N/A	#N/A	#N/A	#N/A	#N/A	#N/A	0.502702	#N/A	#N/A	#N/A	1.17748	1.21075	#N/A	1.3754	7.83073	#N/A	0.801539	1.73987	1.18314	1.91333	0.756028	#N/A	11	ENSG00000196352	CD55	protein_coding	CD55 molecule (Cromer blood group) [Source:HGNC Symbol;Acc:HGNC:2665]
PPFIBP1	#N/A	#N/A	0.763462	2.27484	#N/A	#N/A	#N/A	#N/A	#N/A	2.75303	#N/A	#N/A	#N/A	0.692902	#N/A	2.17737	#N/A	#N/A	2.09399	5.51974	#N/A	#N/A	1.36913	0.925394	1.64395	5.5082	#N/A	11	ENSG00000110841	PPFIBP1	protein_coding	PPFIA binding protein 1 [Source:HGNC Symbol;Acc:HGNC:9249]
LINC02899	#N/A	#N/A	#N/A	2.03937	#N/A	1.8847	#N/A	#N/A	3.54051	1.16409	#N/A	#N/A	2.5041	#N/A	#N/A	#N/A	#N/A	#N/A	3.28131	5.17133	#N/A	#N/A	1.96968	1.23409	2.03578	#N/A	2.68303	11	ENSG00000248874	LINC02899	lncRNA	long intergenic non-protein coding RNA 2899 [Source:HGNC Symbol;Acc:HGNC:26630]
DUT	#N/A	#N/A	#N/A	0.840972	#N/A	0.648957	1.73717	1.03043	#N/A	0.386447	0.724355	#N/A	#N/A	0.514921	#N/A	0.754765	#N/A	1.37232	#N/A	6.15161	#N/A	#N/A	0.645242	#N/A	#N/A	#N/A	#N/A	11	ENSG00000128951	DUT	protein_coding	deoxyuridine triphosphatase [Source:HGNC Symbol;Acc:HGNC:3078]
SLC9B2	#N/A	#N/A	#N/A	0.94013	#N/A	2.82605	3.92055	2.76422	2.38524	4.35225	1.63692	#N/A	3.25254	0.881747	#N/A	0.556409	#N/A	#N/A	#N/A	7.67932	#N/A	#N/A	#N/A	#N/A	#N/A	#N/A	#N/A	11	ENSG00000164038	SLC9B2	protein_coding	solute carrier family 9 member B2 [Source:HGNC Symbol;Acc:HGNC:25143]
LINC02693	#N/A	#N/A	#N/A	2.2126	#N/A	0.812771	1.51948	#N/A	#N/A	1.51784	#N/A	#N/A	1.15867	#N/A	#N/A	0.772794	#N/A	#N/A	1.01781	2.16127	#N/A	1.14724	0.740424	#N/A	#N/A	0.779917	#N/A	11	ENSG00000212719	LINC02693	lncRNA	long intergenic non-protein coding RNA 2693 [Source:HGNC Symbol;Acc:HGNC:27904]
SCAMP3#116521	#N/A	#N/A	0.31029	0.747396	#N/A	0.969506	2.04464	1.76171	2.15745	0.629717	0.810111	#N/A	0.776681	#N/A	#N/A	#N/A	#N/A	#N/A	0.937093	8.27717	#N/A	#N/A	#N/A	#N/A	#N/A	#N/A	#N/A	11	ENSG00000116521	SCAMP3	protein_coding	secretory carrier membrane protein 3 [Source:HGNC Symbol;Acc:HGNC:10565]
DPH1	#N/A	#N/A	#N/A	1.4651	#N/A	0.896438	1.15704	#N/A	1.53268	0.700791	#N/A	#N/A	1.26608	0.428279	#N/A	0.647827	#N/A	#N/A	#N/A	3.18095	#N/A	#N/A	#N/A	0.432776	0.446597	#N/A	#N/A	11	ENSG00000108963	DPH1	protein_coding	diphthamide biosynthesis 1 [Source:HGNC Symbol;Acc:HGNC:3003]
FKBP11	#N/A	#N/A	2.33772	1.24493	2.18724	0.992776	1.14558	1.49682	2.40565	2.63422	#N/A	#N/A	2.22029	#N/A	#N/A	#N/A	#N/A	0.823784	#N/A	5.55025	#N/A	#N/A	#N/A	#N/A	#N/A	#N/A	#N/A	11	ENSG00000134285	FKBP11	protein_coding	FKBP prolyl isomerase 11 [Source:HGNC Symbol;Acc:HGNC:18624]
LMAN1	#N/A	#N/A	0.779641	0.849884	#N/A	1.86704	2.70479	1.84082	1.70662	2.32619	1.67161	#N/A	1.19278	0.544633	#N/A	#N/A	#N/A	#N/A	#N/A	5.37801	#N/A	#N/A	#N/A	#N/A	#N/A	#N/A	#N/A	11	ENSG00000074695	LMAN1	protein_coding	lectin, mannose binding 1 [Source:HGNC Symbol;Acc:HGNC:6631]
RUVBL1#175792	#N/A	#N/A	0.50108	0.748254	#N/A	0.893982	1.09455	1.08726	#N/A	0.651079	0.550356	#N/A	0.915944	0.337433	#N/A	0.253235	#N/A	#N/A	#N/A	6.10576	#N/A	#N/A	#N/A	#N/A	#N/A	#N/A	#N/A	11	ENSG00000175792	RUVBL1	protein_coding	RuvB like AAA ATPase 1 [Source:HGNC Symbol;Acc:HGNC:10474]
PPAN	#N/A	#N/A	0.454565	0.971747	#N/A	0.805134	1.49265	0.945353	#N/A	0.992784	0.527117	#N/A	0.765761	0.327316	#N/A	#N/A	#N/A	#N/A	#N/A	4.82349	#N/A	#N/A	#N/A	#N/A	#N/A	1.34696	#N/A	11	ENSG00000130810	PPAN	protein_coding	peter pan homolog [Source:HGNC Symbol;Acc:HGNC:9227]
#187186	#N/A	#N/A	3.63236	#N/A	#N/A	2.27324	#N/A	#N/A	#N/A	2.65371	2.7548	#N/A	3.0093	1.80382	#N/A	4.05116	#N/A	2.99024	0.831275	2.74711	#N/A	#N/A	2.1724	#N/A	#N/A	#N/A	#N/A	11	ENSG00000187186		protein_coding	novel protein
PGRMC2	#N/A	#N/A	0.835635	#N/A	1.02048	1.61331	1.81164	1.20733	2.67541	1.02184	1.02644	#N/A	0.777077	0.36539	#N/A	#N/A	#N/A	#N/A	#N/A	8.01558	#N/A	#N/A	#N/A	#N/A	#N/A	#N/A	#N/A	11	ENSG00000164040	PGRMC2	protein_coding	progesterone receptor membrane component 2 [Source:HGNC Symbol;Acc:HGNC:16089]
EI24	#N/A	#N/A	1.0464	#N/A	#N/A	0.797847	1.12814	1.48872	1.84886	0.727161	0.948091	#N/A	#N/A	0.393369	#N/A	0.351855	#N/A	#N/A	#N/A	6.25135	#N/A	#N/A	0.285312	#N/A	#N/A	#N/A	#N/A	11	ENSG00000149547	EI24	protein_coding	EI24 autophagy associated transmembrane protein [Source:HGNC Symbol;Acc:HGNC:13276]
FBXO15	#N/A	#N/A	1.98481	#N/A	#N/A	3.69372	#N/A	#N/A	#N/A	3.05437	1.88751	#N/A	2.56294	#N/A	#N/A	2.19405	#N/A	#N/A	1.2479	2.88917	#N/A	0.951623	1.3392	1.4021	#N/A	#N/A	#N/A	11	ENSG00000141665	FBXO15	protein_coding	F-box protein 15 [Source:HGNC Symbol;Acc:HGNC:13617]
GAMT	#N/A	#N/A	1.77964	#N/A	#N/A	4.13318	#N/A	1.57917	#N/A	2.79217	1.97378	#N/A	1.9167	#N/A	#N/A	0.706703	#N/A	1.98579	1.29128	1.75507	#N/A	0.746528	#N/A	#N/A	#N/A	#N/A	#N/A	11	ENSG00000130005	GAMT	protein_coding	guanidinoacetate N-methyltransferase [Source:HGNC Symbol;Acc:HGNC:4136]
LRFN3	#N/A	#N/A	2.46516	#N/A	2.45425	6.43894	#N/A	#N/A	#N/A	5.71771	3.78844	#N/A	2.86319	1.2194	1.70755	#N/A	#N/A	1.38353	0.606472	1.6532	#N/A	#N/A	#N/A	#N/A	#N/A	#N/A	#N/A	11	ENSG00000126243	LRFN3	protein_coding	leucine rich repeat and fibronectin type III domain containing 3 [Source:HGNC Symbol;Acc:HGNC:28370]
SBDS	#N/A	#N/A	0.416909	#N/A	#N/A	0.278074	#N/A	#N/A	1.16976	0.975266	0.577818	#N/A	0.262908	0.291414	#N/A	0.468408	1.36415	#N/A	0.617823	5.49337	#N/A	#N/A	#N/A	#N/A	#N/A	#N/A	#N/A	11	ENSG00000126524	SBDS	protein_coding	SBDS ribosome maturation factor [Source:HGNC Symbol;Acc:HGNC:19440]
SLC41A3	#N/A	#N/A	0.655181	#N/A	#N/A	1.00018	2.64223	2.07229	1.1911	0.71599	0.782674	#N/A	0.934793	0.403503	#N/A	#N/A	#N/A	#N/A	0.923868	3.5722	#N/A	#N/A	#N/A	#N/A	#N/A	#N/A	#N/A	11	ENSG00000114544	SLC41A3	protein_coding	solute carrier family 41 member 3 [Source:HGNC Symbol;Acc:HGNC:31046]
TEAD1	#N/A	#N/A	2.77745	#N/A	1.48609	2.17661	#N/A	#N/A	#N/A	3.69883	2.98316	0.430701	3.62524	1.37858	#N/A	1.72674	#N/A	#N/A	#N/A	1.25322	#N/A	#N/A	2.22173	#N/A	#N/A	#N/A	#N/A	11	ENSG00000187079	TEAD1	protein_coding	TEA domain transcription factor 1 [Source:HGNC Symbol;Acc:HGNC:11714]
SPANXA2-OT1	#N/A	#N/A	1.28072	#N/A	#N/A	2.64752	#N/A	1.74332	#N/A	1.87889	1.78429	2.21758	4.24886	#N/A	#N/A	#N/A	#N/A	#N/A	2.3656	3.71615	#N/A	#N/A	1.76721	1.78833	#N/A	#N/A	#N/A	11	ENSG00000277215	SPANXA2-OT1	lncRNA	SPANXA2 overlapping transcript 1 [Source:HGNC Symbol;Acc:HGNC:31683]
FAM3A	#N/A	#N/A	0.608852	#N/A	#N/A	1.08976	1.32477	#N/A	#N/A	0.703638	0.844711	#N/A	0.68049	0.503237	#N/A	0.311691	1.11659	#N/A	#N/A	4.68366	#N/A	#N/A	0.36314	#N/A	#N/A	#N/A	#N/A	11	ENSG00000071889	FAM3A	protein_coding	FAM3 metabolism regulating signaling molecule A [Source:HGNC Symbol;Acc:HGNC:13749]
C2#166278	#N/A	#N/A	0.718434	#N/A	1.88932	0.649557	#N/A	1.38207	#N/A	#N/A	1.4264	#N/A	#N/A	#N/A	#N/A	0.438975	#N/A	#N/A	#N/A	3.90286	#N/A	0.829347	0.552558	0.636696	0.883964	#N/A	#N/A	11	ENSG00000166278	C2	protein_coding	complement C2 [Source:HGNC Symbol;Acc:HGNC:1248]
WDR53	#N/A	#N/A	0.597751	#N/A	#N/A	1.12138	#N/A	1.62668	2.59948	0.50112	1.14404	#N/A	0.649527	0.434879	#N/A	0.515039	#N/A	#N/A	1.63329	6.11816	#N/A	#N/A	#N/A	#N/A	#N/A	#N/A	#N/A	11	ENSG00000185798	WDR53	protein_coding	WD repeat domain 53 [Source:HGNC Symbol;Acc:HGNC:28786]
ACOT2	#N/A	#N/A	0.687138	#N/A	#N/A	2.33228	2.08266	4.07146	3.45351	1.12361	0.711542	#N/A	1.88705	0.694373	#N/A	#N/A	#N/A	1.2325	#N/A	3.84912	#N/A	#N/A	#N/A	#N/A	#N/A	#N/A	#N/A	11	ENSG00000119673	ACOT2	protein_coding	acyl-CoA thioesterase 2 [Source:HGNC Symbol;Acc:HGNC:18431]
DHRS13	#N/A	#N/A	0.761099	#N/A	#N/A	2.13142	2.23743	2.0764	2.73637	1.12437	1.3536	#N/A	1.90345	0.731547	#N/A	#N/A	#N/A	1.8934	#N/A	5.14987	#N/A	#N/A	#N/A	#N/A	#N/A	#N/A	#N/A	11	ENSG00000167536	DHRS13	protein_coding	dehydrogenase/reductase 13 [Source:HGNC Symbol;Acc:HGNC:28326]
#232611	#N/A	#N/A	0.507131	#N/A	#N/A	0.668412	1.97541	#N/A	#N/A	#N/A	0.756942	#N/A	0.954944	#N/A	#N/A	0.63499	1.20119	#N/A	0.989203	6.32855	#N/A	#N/A	#N/A	0.333666	0.662316	#N/A	#N/A	11	ENSG00000232611		lncRNA	novel transcript
OIP5	#N/A	#N/A	0.635382	#N/A	#N/A	0.487202	1.18684	#N/A	2.50236	#N/A	#N/A	0.612066	1.30128	#N/A	#N/A	0.48484	#N/A	#N/A	#N/A	6.11389	#N/A	#N/A	0.387741	0.862667	1.04575	#N/A	#N/A	11	ENSG00000104147	OIP5	protein_coding	Opa interacting protein 5 [Source:HGNC Symbol;Acc:HGNC:20300]
MRPL41	#N/A	#N/A	0.426124	#N/A	#N/A	1.22456	1.76599	1.82981	1.96592	0.566499	#N/A	#N/A	#N/A	0.74633	#N/A	0.93871	#N/A	1.61245	#N/A	4.14476	#N/A	#N/A	1.08643	#N/A	#N/A	#N/A	#N/A	11	ENSG00000182154	MRPL41	protein_coding	mitochondrial ribosomal protein L41 [Source:HGNC Symbol;Acc:HGNC:14492]
TTC32	#N/A	#N/A	0.472552	#N/A	#N/A	0.612831	1.5036	#N/A	#N/A	1.02097	0.785133	#N/A	0.44565	0.454363	#N/A	0.476868	#N/A	#N/A	1.29732	4.60395	#N/A	#N/A	0.400369	#N/A	#N/A	#N/A	#N/A	11	ENSG00000183891	TTC32	protein_coding	tetratricopeptide repeat domain 32 [Source:HGNC Symbol;Acc:HGNC:32954]
SMC3	#N/A	#N/A	0.269889	#N/A	#N/A	0.836191	1.18864	1.81613	1.0845	0.588669	0.689155	#N/A	#N/A	0.325347	0.442649	#N/A	#N/A	0.448109	#N/A	5.30463	#N/A	#N/A	#N/A	#N/A	#N/A	#N/A	#N/A	11	ENSG00000108055	SMC3	protein_coding	structural maintenance of chromosomes 3 [Source:HGNC Symbol;Acc:HGNC:2468]
MED10	#N/A	#N/A	0.264598	#N/A	#N/A	1.0759	1.24682	0.984512	2.04284	0.291939	0.823415	#N/A	0.598585	0.458208	0.43456	#N/A	#N/A	#N/A	#N/A	8.52003	#N/A	#N/A	#N/A	#N/A	#N/A	#N/A	#N/A	11	ENSG00000133398	MED10	protein_coding	mediator complex subunit 10 [Source:HGNC Symbol;Acc:HGNC:28760]
CGGBP1	#N/A	#N/A	0.185213	#N/A	#N/A	0.399823	0.699264	#N/A	0.772992	#N/A	#N/A	0.346295	0.622786	0.248759	#N/A	#N/A	#N/A	0.549539	0.558031	7.01605	#N/A	#N/A	#N/A	#N/A	0.216139	#N/A	#N/A	11	ENSG00000163320	CGGBP1	protein_coding	CGG triplet repeat binding protein 1 [Source:HGNC Symbol;Acc:HGNC:1888]
RPP30	#N/A	#N/A	0.307988	#N/A	#N/A	0.789105	0.964488	1.19539	2.25383	0.395223	#N/A	#N/A	0.505075	0.252388	0.469391	#N/A	#N/A	#N/A	0.458648	7.84225	#N/A	#N/A	#N/A	#N/A	#N/A	#N/A	#N/A	11	ENSG00000148688	RPP30	protein_coding	ribonuclease P/MRP subunit p30 [Source:HGNC Symbol;Acc:HGNC:17688]
VAMP2	#N/A	#N/A	0.253732	#N/A	#N/A	0.63812	#N/A	1.18664	0.801279	0.725827	0.609818	#N/A	#N/A	0.356135	0.543057	#N/A	0.898259	#N/A	0.891917	5.48885	#N/A	#N/A	#N/A	#N/A	#N/A	#N/A	#N/A	11	ENSG00000220205	VAMP2	protein_coding	vesicle associated membrane protein 2 [Source:HGNC Symbol;Acc:HGNC:12643]
NPR2	#N/A	#N/A	0.990414	#N/A	#N/A	3.87069	1.44235	#N/A	#N/A	6.9149	1.34076	#N/A	5.22568	#N/A	#N/A	#N/A	2.36938	#N/A	1.44934	3.10811	#N/A	#N/A	0.561131	0.664552	#N/A	#N/A	#N/A	11	ENSG00000159899	NPR2	protein_coding	natriuretic peptide receptor 2 [Source:HGNC Symbol;Acc:HGNC:7944]
HMGN4	#N/A	#N/A	0.313834	#N/A	#N/A	1.07643	1.24228	1.44246	#N/A	0.43546	0.481532	#N/A	0.339246	0.405762	0.674137	#N/A	#N/A	#N/A	#N/A	5.17364	#N/A	#N/A	#N/A	#N/A	#N/A	#N/A	1.25379	11	ENSG00000182952	HMGN4	protein_coding	high mobility group nucleosomal binding domain 4 [Source:HGNC Symbol;Acc:HGNC:4989]
C16orf89	#N/A	#N/A	1.29825	#N/A	#N/A	1.86317	#N/A	#N/A	#N/A	2.98792	#N/A	#N/A	3.6927	#N/A	#N/A	1.94771	#N/A	#N/A	0.492347	1.32198	#N/A	0.995159	0.908442	1.27299	1.91401	#N/A	#N/A	11	ENSG00000153446	C16orf89	protein_coding	chromosome 16 open reading frame 89 [Source:HGNC Symbol;Acc:HGNC:28687]
LINC02018#272690	#N/A	#N/A	0.56853	#N/A	#N/A	#N/A	#N/A	#N/A	#N/A	0.62507	1.09093	0.853269	0.795779	0.429255	#N/A	1.30444	#N/A	#N/A	#N/A	5.71882	#N/A	#N/A	0.735395	0.577339	1.13907	#N/A	#N/A	11	ENSG00000272690	LINC02018	lncRNA	long intergenic non-protein coding RNA 2018 [Source:HGNC Symbol;Acc:HGNC:52853]
DYNLT2B	#N/A	#N/A	0.312625	#N/A	0.719815	1.9277	1.49503	#N/A	3.34282	1.95935	1.18048	#N/A	2.48539	0.325948	#N/A	#N/A	#N/A	#N/A	1.0755	7.10077	#N/A	#N/A	#N/A	#N/A	#N/A	#N/A	#N/A	11	ENSG00000213123	DYNLT2B	protein_coding	dynein light chain Tctex-type 2B [Source:HGNC Symbol;Acc:HGNC:28482]
SARS1	#N/A	#N/A	0.214169	#N/A	#N/A	0.673697	1.13072	1.43439	#N/A	0.260701	0.635006	0.340305	#N/A	0.379394	#N/A	#N/A	0.688361	0.644302	#N/A	8.3972	#N/A	#N/A	#N/A	#N/A	#N/A	#N/A	#N/A	11	ENSG00000031698	SARS1	protein_coding	seryl-tRNA synthetase 1 [Source:HGNC Symbol;Acc:HGNC:10537]
GDPD5	#N/A	#N/A	#N/A	#N/A	2.35721	#N/A	1.27756	#N/A	#N/A	2.32662	1.36747	#N/A	1.11097	#N/A	#N/A	0.739102	#N/A	0.929346	2.48958	7.35558	#N/A	#N/A	#N/A	#N/A	#N/A	3.21347	2.47876	11	ENSG00000158555	GDPD5	protein_coding	glycerophosphodiester phosphodiesterase domain containing 5 [Source:HGNC Symbol;Acc:HGNC:28804]
PCBP3	#N/A	#N/A	#N/A	#N/A	1.68907	1.32635	2.21846	#N/A	1.95447	#N/A	#N/A	#N/A	1.25421	#N/A	#N/A	2.50967	#N/A	#N/A	#N/A	5.75734	#N/A	0.936733	2.22747	1.43575	1.39399	#N/A	#N/A	11	ENSG00000183570	PCBP3	protein_coding	poly(rC) binding protein 3 [Source:HGNC Symbol;Acc:HGNC:8651]
SACS	#N/A	#N/A	#N/A	#N/A	1.07515	0.86225	0.936879	1.44115	1.65718	0.986852	#N/A	#N/A	0.863825	0.329506	#N/A	0.382371	#N/A	#N/A	1.45309	7.51479	#N/A	#N/A	#N/A	#N/A	#N/A	#N/A	#N/A	11	ENSG00000151835	SACS	protein_coding	sacsin molecular chaperone [Source:HGNC Symbol;Acc:HGNC:10519]
TMEM14A	#N/A	#N/A	#N/A	#N/A	1.34745	5.30383	4.40326	2.49667	3.51062	4.98657	#N/A	#N/A	3.18075	0.809268	0.977081	#N/A	#N/A	#N/A	1.20352	5.86358	#N/A	#N/A	#N/A	#N/A	#N/A	#N/A	#N/A	11	ENSG00000096092	TMEM14A	protein_coding	transmembrane protein 14A [Source:HGNC Symbol;Acc:HGNC:21076]
SELP	#N/A	#N/A	#N/A	#N/A	1.71146	1.24761	#N/A	#N/A	#N/A	1.97534	#N/A	2.18688	2.1381	#N/A	1.1662	1.62904	#N/A	#N/A	0.661033	#N/A	#N/A	#N/A	1.35487	0.837785	1.41146	#N/A	#N/A	11	ENSG00000174175	SELP	protein_coding	selectin P [Source:HGNC Symbol;Acc:HGNC:10721]
NSD2	#N/A	#N/A	#N/A	#N/A	0.437361	0.435109	0.804853	1.07607	1.26666	0.68982	#N/A	#N/A	0.872502	#N/A	#N/A	0.490139	#N/A	#N/A	#N/A	9.24489	#N/A	#N/A	0.188833	0.286703	#N/A	#N/A	#N/A	11	ENSG00000109685	NSD2	protein_coding	nuclear receptor binding SET domain protein 2 [Source:HGNC Symbol;Acc:HGNC:12766]
SYTL1	#N/A	#N/A	#N/A	#N/A	0.459484	2.20927	2.66972	1.81683	2.71751	#N/A	0.917358	#N/A	1.16869	#N/A	#N/A	#N/A	0.583176	2.35636	0.78317	7.77921	#N/A	#N/A	#N/A	#N/A	#N/A	#N/A	#N/A	11	ENSG00000142765	SYTL1	protein_coding	synaptotagmin like 1 [Source:HGNC Symbol;Acc:HGNC:15584]
MIR2052HG	#N/A	#N/A	#N/A	#N/A	1.73198	4.10661	1.9555	1.46431	#N/A	2.92315	4.94824	#N/A	3.31118	#N/A	#N/A	2.09072	#N/A	#N/A	#N/A	3.54043	#N/A	#N/A	#N/A	#N/A	2.43003	1.92035	#N/A	11	ENSG00000254349	MIR2052HG	lncRNA	MIR2052 host gene [Source:HGNC Symbol;Acc:HGNC:51555]
BAIAP3	#N/A	#N/A	#N/A	#N/A	1.596	4.23827	1.90318	1.42597	#N/A	3.32311	3.25583	#N/A	2.54749	#N/A	#N/A	0.892466	#N/A	#N/A	#N/A	3.47662	#N/A	#N/A	0.774874	#N/A	0.881182	#N/A	#N/A	11	ENSG00000007516	BAIAP3	protein_coding	BAI1 associated protein 3 [Source:HGNC Symbol;Acc:HGNC:948]
LINC01825	#N/A	#N/A	#N/A	#N/A	1.53061	3.22234	#N/A	#N/A	#N/A	5.02658	#N/A	0.43144	3.70481	1.36104	#N/A	3.28194	#N/A	1.22559	#N/A	1.19532	#N/A	#N/A	3.51737	0.711493	#N/A	#N/A	#N/A	11	ENSG00000223466	LINC01825	lncRNA	long intergenic non-protein coding RNA 1825 [Source:HGNC Symbol;Acc:HGNC:52631]
TCTN3	#N/A	#N/A	#N/A	#N/A	0.497982	0.474677	#N/A	#N/A	1.60606	0.494562	#N/A	0.449653	0.282108	0.394655	#N/A	0.29289	#N/A	#N/A	#N/A	4.24231	#N/A	#N/A	0.286793	#N/A	0.45698	#N/A	#N/A	11	ENSG00000119977	TCTN3	protein_coding	tectonic family member 3 [Source:HGNC Symbol;Acc:HGNC:24519]
STX18-AS1	#N/A	#N/A	#N/A	#N/A	#N/A	3.02075	2.65165	2.46191	2.67744	3.11591	1.25289	#N/A	2.87544	0.434991	#N/A	#N/A	#N/A	1.30633	#N/A	8.17953	#N/A	#N/A	#N/A	#N/A	0.475581	#N/A	#N/A	11	ENSG00000247708	STX18-AS1	lncRNA	STX18 antisense RNA 1 (head to head) [Source:HGNC Symbol;Acc:HGNC:48877]
#273748	#N/A	#N/A	#N/A	#N/A	#N/A	1.23235	1.56407	1.24367	1.44855	0.685729	0.644869	#N/A	0.948691	0.288021	#N/A	#N/A	#N/A	#N/A	#N/A	5.77681	#N/A	#N/A	#N/A	0.141899	0.418519	#N/A	#N/A	11	ENSG00000273748		protein_coding
CCDC138	#N/A	#N/A	#N/A	#N/A	#N/A	1.50729	2.64928	1.77	#N/A	1.10058	1.33869	#N/A	1.91549	0.448574	#N/A	0.440578	#N/A	#N/A	#N/A	8.32832	#N/A	#N/A	#N/A	0.20447	0.378309	#N/A	#N/A	11	ENSG00000163006	CCDC138	protein_coding	coiled-coil domain containing 138 [Source:HGNC Symbol;Acc:HGNC:26531]
ALDH18A1	#N/A	#N/A	#N/A	#N/A	#N/A	3.21671	2.47604	3.82277	4.84401	2.00502	1.21686	#N/A	2.18915	0.464028	0.789751	#N/A	#N/A	1.0946	#N/A	6.80009	#N/A	#N/A	#N/A	#N/A	#N/A	#N/A	#N/A	11	ENSG00000059573	ALDH18A1	protein_coding	aldehyde dehydrogenase 18 family member A1 [Source:HGNC Symbol;Acc:HGNC:9722]
MAP9	#N/A	#N/A	#N/A	#N/A	#N/A	5.09766	4.76369	2.93754	3.82481	6.46778	2.96263	#N/A	5.24599	0.666879	#N/A	0.744018	#N/A	#N/A	#N/A	6.17845	#N/A	0.397682	#N/A	#N/A	#N/A	#N/A	#N/A	11	ENSG00000164114	MAP9	protein_coding	microtubule associated protein 9 [Source:HGNC Symbol;Acc:HGNC:26118]
SP140	#N/A	#N/A	#N/A	#N/A	#N/A	2.04084	2.44079	2.01855	#N/A	1.27264	0.644471	#N/A	1.87935	0.345044	#N/A	#N/A	#N/A	1.54238	#N/A	5.94306	#N/A	#N/A	#N/A	#N/A	#N/A	0.666706	2.92782	11	ENSG00000079263	SP140	protein_coding	SP140 nuclear body protein [Source:HGNC Symbol;Acc:HGNC:17133]
MCPH1#147316	#N/A	#N/A	#N/A	#N/A	#N/A	0.62658	1.12248	1.25918	1.58196	0.769588	0.432817	#N/A	1.09264	0.236158	#N/A	#N/A	#N/A	#N/A	#N/A	7.38631	#N/A	#N/A	#N/A	0.191911	0.503535	#N/A	#N/A	11	ENSG00000147316	MCPH1	protein_coding	microcephalin 1 [Source:HGNC Symbol;Acc:HGNC:6954]
AHI1	#N/A	#N/A	#N/A	#N/A	#N/A	1.04001	1.5241	#N/A	2.06487	1.7153	#N/A	0.343383	1.36585	0.312818	#N/A	#N/A	#N/A	#N/A	#N/A	8.92638	#N/A	#N/A	#N/A	0.289054	0.467885	0.965493	#N/A	11	ENSG00000135541	AHI1	protein_coding	Abelson helper integration site 1 [Source:HGNC Symbol;Acc:HGNC:21575]
ANXA2R	#N/A	#N/A	#N/A	#N/A	#N/A	5.49144	3.72887	1.48061	4.77717	4.88034	3.00283	#N/A	3.8356	0.681089	#N/A	#N/A	#N/A	1.30547	1.9545	4.74831	#N/A	#N/A	#N/A	#N/A	#N/A	#N/A	#N/A	11	ENSG00000177721	ANXA2R	protein_coding	annexin A2 receptor [Source:HGNC Symbol;Acc:HGNC:33463]
DUSP11	#N/A	#N/A	#N/A	#N/A	#N/A	1.33836	1.09343	1.36031	1.81698	0.674866	1.04175	#N/A	0.987595	0.433491	#N/A	#N/A	#N/A	0.68724	0.976114	5.81298	#N/A	#N/A	#N/A	#N/A	#N/A	#N/A	#N/A	11	ENSG00000144048	DUSP11	protein_coding	dual specificity phosphatase 11 [Source:HGNC Symbol;Acc:HGNC:3066]
CNNM3	#N/A	#N/A	#N/A	#N/A	#N/A	1.64529	1.03805	2.20636	1.73531	1.1074	1.74633	#N/A	1.13486	0.283168	#N/A	#N/A	#N/A	1.18551	0.854135	7.2794	#N/A	#N/A	#N/A	#N/A	#N/A	#N/A	#N/A	11	ENSG00000168763	CNNM3	protein_coding	cyclin and CBS domain divalent metal cation transport mediator 3 [Source:HGNC Symbol;Acc:HGNC:104]
ZNF607	#N/A	#N/A	#N/A	#N/A	#N/A	3.19023	2.52228	#N/A	1.52936	2.51725	2.34335	0.79737	2.99662	0.563479	#N/A	#N/A	1.86568	#N/A	1.99175	3.95493	#N/A	#N/A	#N/A	#N/A	#N/A	#N/A	#N/A	11	ENSG00000198182	ZNF607	protein_coding	zinc finger protein 607 [Source:HGNC Symbol;Acc:HGNC:28192]
LDAH	#N/A	#N/A	#N/A	#N/A	#N/A	0.976363	1.22301	0.868049	1.5254	0.843722	0.70593	#N/A	1.19921	0.282587	#N/A	0.18609	#N/A	#N/A	#N/A	9.0932	#N/A	#N/A	#N/A	#N/A	0.410982	#N/A	#N/A	11	ENSG00000118961	LDAH	protein_coding	lipid droplet associated hydrolase [Source:HGNC Symbol;Acc:HGNC:26145]
VEGFB	#N/A	#N/A	#N/A	#N/A	#N/A	2.1578	3.6443	1.75925	1.3502	3.53401	#N/A	#N/A	1.52387	0.595838	#N/A	0.377751	#N/A	#N/A	#N/A	3.79529	#N/A	0.342268	0.449754	#N/A	#N/A	#N/A	#N/A	11	ENSG00000173511	VEGFB	protein_coding	vascular endothelial growth factor B [Source:HGNC Symbol;Acc:HGNC:12681]
C12orf29	#N/A	#N/A	#N/A	#N/A	#N/A	1.79938	1.9492	1.44067	1.89093	1.30949	1.13492	#N/A	0.969981	0.541458	#N/A	0.598816	#N/A	#N/A	1.31028	5.48369	#N/A	#N/A	#N/A	#N/A	#N/A	#N/A	#N/A	11	ENSG00000133641	C12orf29	protein_coding	chromosome 12 open reading frame 29 [Source:HGNC Symbol;Acc:HGNC:25322]
#203279	#N/A	#N/A	#N/A	#N/A	#N/A	4.90846	3.16561	1.6783	2.09293	5.17	3.01105	#N/A	4.06129	#N/A	#N/A	1.09666	1.27883	1.50345	#N/A	4.20984	#N/A	#N/A	#N/A	#N/A	#N/A	#N/A	#N/A	11	ENSG00000203279		lncRNA	novel transcript
NOL7	#N/A	#N/A	#N/A	#N/A	#N/A	1.02355	1.58347	1.02234	1.25204	0.475047	0.515082	#N/A	#N/A	0.600789	0.417765	0.513811	#N/A	#N/A	#N/A	5.64961	#N/A	#N/A	0.318961	#N/A	#N/A	#N/A	#N/A	11	ENSG00000225921	NOL7	protein_coding	nucleolar protein 7 [Source:HGNC Symbol;Acc:HGNC:21040]
SNHG3	#N/A	#N/A	#N/A	#N/A	#N/A	1.32949	1.36271	#N/A	2.67504	1.00909	0.564104	#N/A	0.703131	0.774655	#N/A	0.851962	#N/A	#N/A	#N/A	5.67875	#N/A	#N/A	0.484704	0.230242	#N/A	#N/A	#N/A	11	ENSG00000242125	SNHG3	lncRNA	small nucleolar RNA host gene 3 [Source:HGNC Symbol;Acc:HGNC:10118]
DNAJC9	#N/A	#N/A	#N/A	#N/A	#N/A	1.00692	1.39898	1.89666	#N/A	0.444857	#N/A	0.364025	1.55303	0.264155	#N/A	0.422197	#N/A	#N/A	#N/A	3.5837	#N/A	#N/A	0.408706	0.244079	#N/A	#N/A	#N/A	11	ENSG00000213551	DNAJC9	protein_coding	DnaJ heat shock protein family (Hsp40) member C9 [Source:HGNC Symbol;Acc:HGNC:19123]
FAM214A	#N/A	#N/A	#N/A	#N/A	#N/A	1.07271	1.29689	1.33253	2.02591	1.28173	0.922611	#N/A	1.4694	0.374966	#N/A	#N/A	0.48638	#N/A	#N/A	5.81433	#N/A	#N/A	#N/A	#N/A	0.433628	#N/A	#N/A	11	ENSG00000047346	FAM214A	protein_coding	family with sequence similarity 214 member A [Source:HGNC Symbol;Acc:HGNC:25609]
NAPEPLD#161048	#N/A	#N/A	#N/A	#N/A	#N/A	0.91036	#N/A	1.36689	2.8306	#N/A	#N/A	#N/A	0.900805	0.328053	#N/A	0.323507	#N/A	#N/A	0.87122	7.38538	#N/A	#N/A	0.203814	0.346897	0.433143	#N/A	#N/A	11	ENSG00000161048	NAPEPLD	protein_coding	N-acyl phosphatidylethanolamine phospholipase D [Source:HGNC Symbol;Acc:HGNC:21683]
ATRX	#N/A	#N/A	#N/A	#N/A	#N/A	0.434821	0.665911	1.00631	0.65922	0.5177	0.330792	#N/A	0.556474	0.179925	#N/A	#N/A	#N/A	0.269379	#N/A	8.98553	#N/A	#N/A	#N/A	#N/A	0.14622	#N/A	#N/A	11	ENSG00000085224	ATRX	protein_coding	ATRX chromatin remodeler [Source:HGNC Symbol;Acc:HGNC:886]
FIGNL1	#N/A	#N/A	#N/A	#N/A	#N/A	2.72139	2.53941	2.41665	3.25939	1.20987	1.48582	#N/A	1.53794	0.719782	0.740656	#N/A	#N/A	#N/A	#N/A	5.73411	#N/A	#N/A	0.314333	#N/A	#N/A	#N/A	#N/A	11	ENSG00000132436	FIGNL1	protein_coding	fidgetin like 1 [Source:HGNC Symbol;Acc:HGNC:13286]
ZBTB24	#N/A	#N/A	#N/A	#N/A	#N/A	0.792111	1.53169	#N/A	1.2507	0.793685	0.86753	0.559191	0.576029	0.491378	#N/A	0.820978	#N/A	#N/A	#N/A	7.79875	#N/A	#N/A	0.589529	#N/A	#N/A	#N/A	#N/A	11	ENSG00000112365	ZBTB24	protein_coding	zinc finger and BTB domain containing 24 [Source:HGNC Symbol;Acc:HGNC:21143]
AKAP5	#N/A	#N/A	#N/A	#N/A	#N/A	3.28894	1.75864	2.84161	2.24019	2.66831	1.77436	#N/A	3.30484	0.579877	#N/A	#N/A	#N/A	1.13664	1.80896	4.32442	#N/A	#N/A	#N/A	#N/A	#N/A	#N/A	#N/A	11	ENSG00000179841	AKAP5	protein_coding	A-kinase anchoring protein 5 [Source:HGNC Symbol;Acc:HGNC:375]
#249738	#N/A	#N/A	#N/A	#N/A	#N/A	4.10755	3.79044	2.12273	#N/A	2.02739	1.30528	#N/A	3.40129	#N/A	#N/A	1.97025	#N/A	#N/A	#N/A	4.62648	#N/A	#N/A	0.998601	0.613381	1.086	#N/A	#N/A	11	ENSG00000249738		lncRNA	novel transcript
NUP107	#N/A	#N/A	#N/A	#N/A	#N/A	0.590633	0.796551	0.864126	#N/A	0.486011	0.73871	#N/A	1.01827	#N/A	#N/A	#N/A	#N/A	#N/A	#N/A	9.47307	#N/A	0.226031	#N/A	0.147531	0.477216	0.584829	#N/A	11	ENSG00000111581	NUP107	protein_coding	nucleoporin 107 [Source:HGNC Symbol;Acc:HGNC:29914]
AARSD1	#N/A	#N/A	#N/A	#N/A	#N/A	0.935607	1.03638	1.35075	1.24489	0.849664	#N/A	#N/A	0.820382	#N/A	#N/A	#N/A	#N/A	#N/A	#N/A	7.13958	#N/A	0.333683	0.276063	0.205123	#N/A	0.791417	#N/A	11	ENSG00000266967	AARSD1	protein_coding	alanyl-tRNA synthetase domain containing 1 [Source:HGNC Symbol;Acc:HGNC:28417]
CCNC	#N/A	#N/A	#N/A	#N/A	#N/A	0.685608	1.33999	0.893518	1.14403	0.418849	0.359854	#N/A	0.845141	0.381683	#N/A	0.142225	#N/A	#N/A	#N/A	9.19181	#N/A	#N/A	#N/A	#N/A	0.318213	#N/A	#N/A	11	ENSG00000112237	CCNC	protein_coding	cyclin C [Source:HGNC Symbol;Acc:HGNC:1581]
NFU1	#N/A	#N/A	#N/A	#N/A	#N/A	0.894368	1.51467	1.70543	2.59828	0.40751	0.928734	#N/A	0.567739	0.29178	#N/A	#N/A	0.94967	#N/A	0.69288	5.5004	#N/A	#N/A	#N/A	#N/A	#N/A	#N/A	#N/A	11	ENSG00000169599	NFU1	protein_coding	NFU1 iron-sulfur cluster scaffold [Source:HGNC Symbol;Acc:HGNC:16287]
UBTF	#N/A	#N/A	#N/A	#N/A	#N/A	0.663531	1.33265	1.27632	1.14507	0.892927	0.917221	#N/A	0.363117	0.411771	#N/A	#N/A	#N/A	#N/A	0.834647	8.32432	#N/A	0.325889	#N/A	#N/A	#N/A	#N/A	#N/A	11	ENSG00000108312	UBTF	protein_coding	upstream binding transcription factor [Source:HGNC Symbol;Acc:HGNC:12511]
RAD54B	#N/A	#N/A	#N/A	#N/A	#N/A	3.76277	1.58482	2.63237	1.90155	2.29131	2.717	#N/A	2.60385	#N/A	#N/A	#N/A	#N/A	#N/A	#N/A	4.18703	#N/A	#N/A	0.787674	0.450695	#N/A	1.42041	#N/A	11	ENSG00000197275	RAD54B	protein_coding	RAD54 homolog B [Source:HGNC Symbol;Acc:HGNC:17228]
TLE5	#N/A	#N/A	#N/A	#N/A	#N/A	1.51765	2.26141	1.99451	1.73555	1.73454	1.09419	#N/A	0.238383	0.369548	0.485387	#N/A	#N/A	0.794889	#N/A	5.33865	#N/A	#N/A	#N/A	#N/A	#N/A	#N/A	#N/A	11	ENSG00000104964	TLE5	protein_coding	TLE family member 5, transcriptional modulator [Source:HGNC Symbol;Acc:HGNC:307]
BCAR3	#N/A	#N/A	#N/A	#N/A	#N/A	1.26726	#N/A	#N/A	2.51597	1.79377	#N/A	0.815878	1.4625	0.53099	#N/A	1.3112	#N/A	#N/A	#N/A	6.3442	#N/A	#N/A	1.32208	1.03254	1.2653	#N/A	#N/A	11	ENSG00000137936	BCAR3	protein_coding	BCAR3 adaptor protein, NSP family member [Source:HGNC Symbol;Acc:HGNC:973]
ZNF567	#N/A	#N/A	#N/A	#N/A	#N/A	1.70636	1.2548	1.04136	1.88271	1.15197	1.09919	#N/A	1.67784	0.31421	#N/A	#N/A	#N/A	#N/A	0.558586	7.82288	#N/A	#N/A	#N/A	0.166834	#N/A	#N/A	#N/A	11	ENSG00000189042	ZNF567	protein_coding	zinc finger protein 567 [Source:HGNC Symbol;Acc:HGNC:28696]
ZNF850	#N/A	#N/A	#N/A	#N/A	#N/A	1.67462	1.23311	2.02293	2.0245	1.23652	0.594365	#N/A	2.22916	#N/A	#N/A	#N/A	#N/A	#N/A	1.73551	5.14094	#N/A	#N/A	#N/A	0.261528	0.576674	#N/A	#N/A	11	ENSG00000267041	ZNF850	protein_coding	zinc finger protein 850 [Source:HGNC Symbol;Acc:HGNC:27994]
NSUN5	#N/A	#N/A	#N/A	#N/A	#N/A	1.03787	2.27852	1.50748	#N/A	0.904558	0.867209	#N/A	0.79281	0.344605	#N/A	0.284521	#N/A	#N/A	0.99354	7.60296	#N/A	#N/A	0.295429	#N/A	#N/A	#N/A	#N/A	11	ENSG00000130305	NSUN5	protein_coding	NOP2/Sun RNA methyltransferase 5 [Source:HGNC Symbol;Acc:HGNC:16385]
ZNF568	#N/A	#N/A	#N/A	#N/A	#N/A	1.94114	2.35873	2.14613	1.20533	1.73636	1.39787	#N/A	1.93907	0.354747	#N/A	#N/A	#N/A	0.879818	1.12832	7.19578	#N/A	#N/A	#N/A	#N/A	#N/A	#N/A	#N/A	11	ENSG00000198453	ZNF568	protein_coding	zinc finger protein 568 [Source:HGNC Symbol;Acc:HGNC:25392]
#279232	#N/A	#N/A	#N/A	#N/A	#N/A	3.92994	#N/A	#N/A	#N/A	3.31259	1.78317	#N/A	3.49357	1.01491	#N/A	3.39008	#N/A	1.69123	#N/A	2.19974	#N/A	#N/A	3.67067	1.47158	2.12482	#N/A	#N/A	11	ENSG00000279232		lncRNA	novel transcript, antisense to RGMB
TPD52	#N/A	#N/A	#N/A	#N/A	#N/A	5.13142	5.33928	3.03638	3.95457	5.29934	1.71198	#N/A	4.24741	0.763609	#N/A	#N/A	#N/A	#N/A	#N/A	9.84684	#N/A	#N/A	#N/A	#N/A	0.37984	1.09517	#N/A	11	ENSG00000076554	TPD52	protein_coding	tumor protein D52 [Source:HGNC Symbol;Acc:HGNC:12005]
C1QTNF6	#N/A	#N/A	#N/A	#N/A	#N/A	2.50451	1.17812	#N/A	#N/A	2.50242	1.90856	#N/A	2.40427	#N/A	#N/A	0.555768	#N/A	0.972932	#N/A	5.57904	#N/A	#N/A	0.617074	0.766283	0.910464	#N/A	#N/A	11	ENSG00000133466	C1QTNF6	protein_coding	C1q and TNF related 6 [Source:HGNC Symbol;Acc:HGNC:14343]
#286481	#N/A	#N/A	#N/A	#N/A	#N/A	3.90596	2.8621	2.19219	3.87806	3.2711	1.06804	#N/A	3.4243	#N/A	#N/A	#N/A	#N/A	#N/A	#N/A	5.57849	#N/A	#N/A	0.941339	1.06656	1.11272	#N/A	#N/A	11	ENSG00000286481		lncRNA	novel transcript
MZT2A	#N/A	#N/A	#N/A	#N/A	#N/A	2.14329	1.83747	1.80613	1.35619	1.5851	0.465413	#N/A	#N/A	0.478595	#N/A	0.565272	#N/A	0.836483	#N/A	7.31282	#N/A	#N/A	0.446963	#N/A	#N/A	#N/A	#N/A	11	ENSG00000173272	MZT2A	protein_coding	mitotic spindle organizing protein 2A [Source:HGNC Symbol;Acc:HGNC:33187]
KICS2	#N/A	#N/A	#N/A	#N/A	#N/A	1.22903	#N/A	#N/A	#N/A	1.15229	#N/A	#N/A	0.93221	0.50207	#N/A	0.946125	#N/A	#N/A	1.08865	3.33047	#N/A	#N/A	0.692928	0.40586	0.580875	1.84492	#N/A	11	ENSG00000174206	KICS2	protein_coding	KICSTOR subunit 2 [Source:HGNC Symbol;Acc:HGNC:26517]
HELLS	#N/A	#N/A	#N/A	#N/A	#N/A	3.04671	6.04682	3.33994	2.23853	2.20233	1.06071	0.859434	2.32503	0.351549	#N/A	0.629222	#N/A	#N/A	#N/A	7.42784	#N/A	#N/A	#N/A	#N/A	#N/A	#N/A	#N/A	11	ENSG00000119969	HELLS	protein_coding	helicase, lymphoid specific [Source:HGNC Symbol;Acc:HGNC:4861]
PLPP6	#N/A	#N/A	#N/A	#N/A	#N/A	2.83884	1.96225	#N/A	#N/A	1.79949	1.79668	#N/A	0.688755	0.844473	1.38552	1.57432	#N/A	1.43974	#N/A	3.65764	#N/A	#N/A	0.91061	#N/A	#N/A	#N/A	#N/A	11	ENSG00000205808	PLPP6	protein_coding	phospholipid phosphatase 6 [Source:HGNC Symbol;Acc:HGNC:23682]
POP5	#N/A	#N/A	#N/A	#N/A	#N/A	1.35165	1.11214	1.58215	1.40094	0.891942	0.673318	#N/A	0.434275	0.560621	#N/A	#N/A	#N/A	#N/A	#N/A	7.22595	#N/A	0.429287	0.352324	#N/A	#N/A	#N/A	#N/A	11	ENSG00000167272	POP5	protein_coding	POP5 homolog, ribonuclease P/MRP subunit [Source:HGNC Symbol;Acc:HGNC:17689]
FRG1-DT#245685	#N/A	#N/A	#N/A	#N/A	#N/A	1.69697	1.96667	#N/A	4.34707	0.654065	0.532466	#N/A	1.57024	0.36586	#N/A	#N/A	#N/A	#N/A	#N/A	5.89584	#N/A	#N/A	0.485106	0.309495	0.395744	#N/A	#N/A	11	ENSG00000245685	FRG1-DT	lncRNA	FRG1 divergent transcript [Source:HGNC Symbol;Acc:HGNC:51590]
PLAC8	#N/A	#N/A	#N/A	#N/A	#N/A	1.96253	2.94504	2.3032	1.14932	0.362741	1.28349	#N/A	#N/A	0.337179	#N/A	#N/A	#N/A	#N/A	1.91081	10.342	#N/A	1.5353	#N/A	#N/A	#N/A	0.587869	#N/A	11	ENSG00000145287	PLAC8	protein_coding	placenta associated 8 [Source:HGNC Symbol;Acc:HGNC:19254]
NEIL2	#N/A	#N/A	#N/A	#N/A	#N/A	2.94659	3.42876	1.87296	2.33373	1.98764	1.71351	#N/A	1.59643	0.736046	#N/A	0.590274	1.84989	#N/A	#N/A	4.92925	#N/A	#N/A	#N/A	#N/A	#N/A	#N/A	#N/A	11	ENSG00000154328	NEIL2	protein_coding	nei like DNA glycosylase 2 [Source:HGNC Symbol;Acc:HGNC:18956]
CRIPT	#N/A	#N/A	#N/A	#N/A	#N/A	0.795873	0.786409	0.826576	1.43044	0.48703	1.01594	#N/A	0.585463	0.306378	0.480428	#N/A	0.90368	#N/A	#N/A	4.92503	#N/A	#N/A	#N/A	#N/A	#N/A	#N/A	#N/A	11	ENSG00000119878	CRIPT	protein_coding	CXXC repeat containing interactor of PDZ3 domain [Source:HGNC Symbol;Acc:HGNC:14312]
ZNF346	#N/A	#N/A	#N/A	#N/A	#N/A	0.578793	1.2815	0.729664	1.2749	1.00449	0.691946	#N/A	1.01575	#N/A	#N/A	0.174905	#N/A	#N/A	#N/A	6.24562	#N/A	#N/A	#N/A	0.258606	0.242248	#N/A	#N/A	11	ENSG00000113761	ZNF346	protein_coding	zinc finger protein 346 [Source:HGNC Symbol;Acc:HGNC:16403]
#254205	#N/A	#N/A	#N/A	#N/A	#N/A	5.05417	2.58865	2.37718	#N/A	3.8753	#N/A	#N/A	4.51763	0.701515	#N/A	#N/A	#N/A	#N/A	#N/A	3.74305	#N/A	#N/A	#N/A	0.660931	1.98322	2.26924	0.880633	11	ENSG00000254205		lncRNA	novel transcript
UHRF2	#N/A	#N/A	#N/A	#N/A	#N/A	0.459955	0.679101	0.801876	0.732629	0.259173	0.675529	#N/A	0.909127	0.166931	#N/A	0.203592	#N/A	#N/A	#N/A	7.52926	#N/A	#N/A	#N/A	#N/A	0.453939	#N/A	#N/A	11	ENSG00000147854	UHRF2	protein_coding	ubiquitin like with PHD and ring finger domains 2 [Source:HGNC Symbol;Acc:HGNC:12557]
DNAJC19	#N/A	#N/A	#N/A	#N/A	#N/A	2.54141	2.25893	1.61737	4.36108	0.685546	1.20863	#N/A	#N/A	0.800914	0.759435	#N/A	#N/A	1.51835	0.579495	6.38613	#N/A	#N/A	#N/A	#N/A	#N/A	#N/A	#N/A	11	ENSG00000205981	DNAJC19	protein_coding	DnaJ heat shock protein family (Hsp40) member C19 [Source:HGNC Symbol;Acc:HGNC:30528]
KLHL34	#N/A	#N/A	#N/A	#N/A	#N/A	3.92952	#N/A	#N/A	#N/A	4.12892	2.44921	1.8541	6.44172	#N/A	#N/A	1.77044	1.07031	#N/A	#N/A	2.05064	#N/A	#N/A	3.65287	0.974328	1.43621	#N/A	#N/A	11	ENSG00000185915	KLHL34	protein_coding	kelch like family member 34 [Source:HGNC Symbol;Acc:HGNC:26634]
ADCY3	#N/A	#N/A	#N/A	#N/A	#N/A	1.16037	#N/A	#N/A	1.5433	2.431	#N/A	#N/A	1.65674	0.538585	#N/A	1.21897	#N/A	#N/A	#N/A	4.80484	#N/A	#N/A	0.750304	0.355263	0.667273	2.24772	#N/A	11	ENSG00000138031	ADCY3	protein_coding	adenylate cyclase 3 [Source:HGNC Symbol;Acc:HGNC:234]
NUDT9	#N/A	#N/A	#N/A	#N/A	#N/A	1.10608	1.30085	1.28887	1.63254	0.39692	#N/A	#N/A	0.614191	0.444327	#N/A	0.329394	#N/A	#N/A	1.11409	4.96838	#N/A	#N/A	0.232276	#N/A	#N/A	#N/A	#N/A	11	ENSG00000170502	NUDT9	protein_coding	nudix hydrolase 9 [Source:HGNC Symbol;Acc:HGNC:8056]
MRPS27	#N/A	#N/A	#N/A	#N/A	#N/A	0.603436	0.716576	0.686693	1.30153	0.44458	0.332727	#N/A	0.724289	0.329328	#N/A	0.297577	#N/A	#N/A	#N/A	9.01139	#N/A	#N/A	#N/A	#N/A	0.460753	#N/A	#N/A	11	ENSG00000113048	MRPS27	protein_coding	mitochondrial ribosomal protein S27 [Source:HGNC Symbol;Acc:HGNC:14512]
TMSB15B-AS1	#N/A	#N/A	#N/A	#N/A	#N/A	2.6679	4.25456	2.61086	3.25333	3.27611	1.43515	#N/A	2.02921	0.643519	#N/A	#N/A	#N/A	#N/A	1.09041	5.42458	#N/A	#N/A	#N/A	#N/A	0.550864	#N/A	#N/A	11	ENSG00000231728	TMSB15B-AS1	lncRNA	TMSB15B antisense RNA 1 [Source:HGNC Symbol;Acc:HGNC:53858]
MTX2	#N/A	#N/A	#N/A	#N/A	#N/A	0.570533	1.05409	#N/A	1.38185	0.428122	#N/A	#N/A	0.476562	0.406928	#N/A	0.168743	0.559046	#N/A	#N/A	6.02645	#N/A	#N/A	#N/A	0.25362	0.304597	#N/A	#N/A	11	ENSG00000128654	MTX2	protein_coding	metaxin 2 [Source:HGNC Symbol;Acc:HGNC:7506]
R3HDM4	#N/A	#N/A	#N/A	#N/A	#N/A	0.841401	0.958934	1.31333	#N/A	1.183	0.655553	#N/A	#N/A	0.553187	0.561936	1.24585	#N/A	1.73957	#N/A	1.52263	#N/A	#N/A	0.773533	#N/A	#N/A	#N/A	#N/A	11	ENSG00000198858	R3HDM4	protein_coding	R3H domain containing 4 [Source:HGNC Symbol;Acc:HGNC:28270]
ANKEF1	#N/A	#N/A	#N/A	#N/A	#N/A	4.55172	1.84249	1.51359	#N/A	3.82752	1.76956	#N/A	5.4506	0.673366	#N/A	1.178	#N/A	2.36682	#N/A	3.327	#N/A	#N/A	#N/A	#N/A	#N/A	1.62581	#N/A	11	ENSG00000132623	ANKEF1	protein_coding	ankyrin repeat and EF-hand domain containing 1 [Source:HGNC Symbol;Acc:HGNC:15803]
CETP	#N/A	#N/A	#N/A	#N/A	#N/A	2.2014	#N/A	#N/A	#N/A	#N/A	1.92866	1.32217	0.819865	#N/A	#N/A	2.02545	#N/A	1.43731	1.26028	1.24158	#N/A	#N/A	1.13661	1.23734	2.16738	#N/A	#N/A	11	ENSG00000087237	CETP	protein_coding	cholesteryl ester transfer protein [Source:HGNC Symbol;Acc:HGNC:1869]
NIPA1#170113	#N/A	#N/A	#N/A	#N/A	#N/A	2.41768	1.91104	3.37094	1.95085	3.70536	0.661985	#N/A	2.88372	0.36235	#N/A	0.308297	#N/A	#N/A	#N/A	5.36195	#N/A	#N/A	#N/A	#N/A	0.314196	#N/A	#N/A	11	ENSG00000170113	NIPA1	protein_coding	NIPA magnesium transporter 1 [Source:HGNC Symbol;Acc:HGNC:17043]
#239920	#N/A	#N/A	#N/A	#N/A	#N/A	0.985331	1.70681	#N/A	#N/A	0.82947	#N/A	#N/A	1.4284	#N/A	#N/A	#N/A	1.26713	#N/A	1.86145	7.15989	#N/A	0.483921	0.632809	0.49396	0.755498	#N/A	#N/A	11	ENSG00000239920		protein_coding	novel transcript
INTS6-AS1	#N/A	#N/A	#N/A	#N/A	#N/A	1.01349	#N/A	#N/A	1.43493	1.08787	1.44759	#N/A	1.12447	0.504878	#N/A	0.3651	#N/A	#N/A	#N/A	4.703	#N/A	#N/A	0.687636	0.617947	0.619441	#N/A	#N/A	11	ENSG00000236778	INTS6-AS1	lncRNA	INTS6 antisense RNA 1 [Source:HGNC Symbol;Acc:HGNC:42691]
ZNF492	#N/A	#N/A	#N/A	#N/A	#N/A	2.97707	#N/A	1.14565	#N/A	1.58184	1.60828	1.5118	3.58172	#N/A	#N/A	#N/A	#N/A	#N/A	1.04057	3.46799	#N/A	#N/A	1.09422	0.787251	0.937149	#N/A	#N/A	11	ENSG00000229676	ZNF492	protein_coding	zinc finger protein 492 [Source:HGNC Symbol;Acc:HGNC:23707]
ARHGEF26#114790	#N/A	#N/A	#N/A	#N/A	#N/A	1.18706	2.399	2.12945	3.03215	0.738768	#N/A	#N/A	2.34086	0.552812	#N/A	0.551108	#N/A	#N/A	#N/A	5.29434	#N/A	#N/A	#N/A	0.506856	1.06052	#N/A	#N/A	11	ENSG00000114790	ARHGEF26	protein_coding	Rho guanine nucleotide exchange factor 26 [Source:HGNC Symbol;Acc:HGNC:24490]
TENT5C	#N/A	#N/A	#N/A	#N/A	#N/A	5.52846	5.31935	4.00342	4.37427	6.66318	2.12924	#N/A	4.86925	0.738301	#N/A	#N/A	#N/A	1.62607	#N/A	6.05484	#N/A	#N/A	#N/A	#N/A	#N/A	1.10474	#N/A	11	ENSG00000183508	TENT5C	protein_coding	terminal nucleotidyltransferase 5C [Source:HGNC Symbol;Acc:HGNC:24712]
ZNF567-DT	#N/A	#N/A	#N/A	#N/A	#N/A	1.36397	#N/A	2.29387	#N/A	1.44526	#N/A	#N/A	1.98188	0.552093	#N/A	0.732156	2.02392	#N/A	1.06252	4.21523	#N/A	#N/A	#N/A	0.396136	0.745769	#N/A	#N/A	11	ENSG00000225975	ZNF567-DT	lncRNA	ZNF567 divergent transcript [Source:HGNC Symbol;Acc:HGNC:51281]
KATNAL2	#N/A	#N/A	#N/A	#N/A	#N/A	0.783529	2.44615	#N/A	#N/A	0.838016	#N/A	0.727018	1.7716	#N/A	#N/A	0.442617	#N/A	#N/A	#N/A	4.31201	#N/A	0.485961	0.237544	0.530419	1.15093	#N/A	#N/A	11	ENSG00000167216	KATNAL2	protein_coding	katanin catalytic subunit A1 like 2 [Source:HGNC Symbol;Acc:HGNC:25387]
UBIAD1	#N/A	#N/A	#N/A	#N/A	#N/A	1.00706	1.18991	1.37145	#N/A	0.339027	0.549696	#N/A	0.519708	0.394536	#N/A	0.253657	#N/A	#N/A	0.836952	4.74531	#N/A	#N/A	0.216442	#N/A	#N/A	#N/A	#N/A	11	ENSG00000120942	UBIAD1	protein_coding	UbiA prenyltransferase domain containing 1 [Source:HGNC Symbol;Acc:HGNC:30791]
IKZF3	#N/A	#N/A	#N/A	#N/A	#N/A	6.22279	7.40115	5.61427	7.0508	6.0676	3.23744	#N/A	4.81285	0.278045	#N/A	#N/A	#N/A	1.88955	#N/A	7.19375	#N/A	#N/A	#N/A	#N/A	#N/A	#N/A	2.4605	11	ENSG00000161405	IKZF3	protein_coding	IKAROS family zinc finger 3 [Source:HGNC Symbol;Acc:HGNC:13178]
RPP21#241370	#N/A	#N/A	#N/A	#N/A	#N/A	1.02731	1.55503	#N/A	#N/A	0.428972	0.763467	#N/A	#N/A	0.506296	0.753272	0.349741	#N/A	1.46297	0.861138	7.00287	#N/A	#N/A	0.259534	#N/A	#N/A	#N/A	#N/A	11	ENSG00000241370	RPP21	protein_coding	ribonuclease P/MRP subunit p21 [Source:HGNC Symbol;Acc:HGNC:21300]
#270571	#N/A	#N/A	#N/A	#N/A	#N/A	1.96431	#N/A	#N/A	1.60359	1.85114	#N/A	#N/A	1.67935	0.531234	#N/A	1.18541	#N/A	#N/A	#N/A	5.23766	#N/A	#N/A	0.594147	0.472582	1.02901	1.30462	#N/A	11	ENSG00000270571		lncRNA	novel transcript, antisense to TACR1
FAM66D	#N/A	#N/A	#N/A	#N/A	#N/A	4.00481	2.7436	2.45789	1.48191	4.0264	1.54126	#N/A	4.24886	#N/A	#N/A	0.670363	#N/A	2.08474	1.6925	4.0057	#N/A	#N/A	#N/A	#N/A	#N/A	#N/A	#N/A	11	ENSG00000255052	FAM66D	lncRNA	family with sequence similarity 66 member D [Source:HGNC Symbol;Acc:HGNC:24159]
TARDBP	#N/A	#N/A	#N/A	#N/A	#N/A	0.475602	0.658855	0.706398	0.870855	0.462948	#N/A	#N/A	0.269929	0.25059	#N/A	0.206305	#N/A	#N/A	0.549226	6.85099	#N/A	#N/A	#N/A	0.126414	#N/A	#N/A	#N/A	11	ENSG00000120948	TARDBP	protein_coding	TAR DNA binding protein [Source:HGNC Symbol;Acc:HGNC:11571]
#261474	#N/A	#N/A	#N/A	#N/A	#N/A	0.803863	#N/A	#N/A	1.62898	1.50525	0.925729	#N/A	0.965901	#N/A	#N/A	#N/A	1.29764	#N/A	0.839604	6.28672	#N/A	0.535909	0.433889	0.581559	#N/A	#N/A	#N/A	11	ENSG00000261474		lncRNA	novel transcript
MOCS2-DT	#N/A	#N/A	#N/A	#N/A	#N/A	3.34907	#N/A	#N/A	#N/A	2.44497	2.7807	0.38452	1.30163	1.5947	#N/A	1.90328	#N/A	#N/A	#N/A	0.959177	#N/A	1.32297	1.65407	1.50225	#N/A	#N/A	#N/A	11	ENSG00000247796	MOCS2-DT	lncRNA	MOCS2 divergent transcript [Source:HGNC Symbol;Acc:HGNC:27417]
TACR1	#N/A	#N/A	#N/A	#N/A	#N/A	1.76448	#N/A	#N/A	#N/A	1.14798	1.58583	0.675582	3.50892	0.404609	#N/A	0.860649	#N/A	#N/A	#N/A	6.86232	#N/A	#N/A	0.541271	0.720399	1.22804	#N/A	#N/A	11	ENSG00000115353	TACR1	protein_coding	tachykinin receptor 1 [Source:HGNC Symbol;Acc:HGNC:11526]
CDCA7L	#N/A	#N/A	#N/A	#N/A	#N/A	2.25733	#N/A	3.47187	1.45013	1.20227	#N/A	3.03553	1.15951	#N/A	#N/A	2.52925	#N/A	#N/A	#N/A	5.47454	#N/A	1.22723	2.33773	1.16934	#N/A	#N/A	#N/A	11	ENSG00000164649	CDCA7L	protein_coding	cell division cycle associated 7 like [Source:HGNC Symbol;Acc:HGNC:30777]
PLEKHA7	#N/A	#N/A	#N/A	#N/A	#N/A	2.39886	2.30079	1.89917	#N/A	2.29098	1.83176	#N/A	#N/A	1.09715	0.623431	2.44461	#N/A	1.88515	#N/A	6.67425	#N/A	#N/A	1.8604	#N/A	#N/A	#N/A	#N/A	11	ENSG00000166689	PLEKHA7	protein_coding	pleckstrin homology domain containing A7 [Source:HGNC Symbol;Acc:HGNC:27049]
LINC00667	#N/A	#N/A	#N/A	#N/A	#N/A	0.784313	#N/A	1.2775	1.75196	0.761848	0.647157	#N/A	0.588201	0.316307	#N/A	0.271339	#N/A	#N/A	0.963093	3.17633	#N/A	#N/A	0.365562	#N/A	#N/A	#N/A	#N/A	11	ENSG00000263753	LINC00667	lncRNA	long intergenic non-protein coding RNA 667 [Source:HGNC Symbol;Acc:HGNC:27906]
ARMH2	#N/A	#N/A	#N/A	#N/A	#N/A	1.2151	#N/A	#N/A	2.74956	1.26947	1.62941	#N/A	1.90811	#N/A	#N/A	0.908575	#N/A	1.07886	#N/A	4.91893	#N/A	#N/A	0.46445	0.720005	1.09331	#N/A	#N/A	11	ENSG00000260286	ARMH2	protein_coding	armadillo like helical domain containing 2 [Source:HGNC Symbol;Acc:HGNC:49394]
ATIC	#N/A	#N/A	#N/A	#N/A	#N/A	1.12865	1.69982	1.46859	#N/A	1.53331	#N/A	#N/A	0.730991	0.686693	0.654977	0.596305	#N/A	#N/A	1.14064	5.15473	#N/A	#N/A	0.390155	#N/A	#N/A	#N/A	#N/A	11	ENSG00000138363	ATIC	protein_coding	5-aminoimidazole-4-carboxamide ribonucleotide formyltransferase/IMP cyclohydrolase [Source:HGNC Symbol;Acc:HGNC:794]
#286223	#N/A	#N/A	#N/A	#N/A	#N/A	1.7314	2.9603	#N/A	1.28312	1.98032	#N/A	#N/A	3.06098	0.570311	#N/A	1.18848	#N/A	#N/A	#N/A	6.02375	#N/A	#N/A	0.538397	0.451595	0.997593	#N/A	#N/A	11	ENSG00000286223		lncRNA	novel transcript, antisense to NOP58
LAX1	#N/A	#N/A	#N/A	#N/A	#N/A	4.48463	4.11013	3.27647	2.59972	5.22091	3.04594	#N/A	5.11222	0.754058	#N/A	#N/A	#N/A	1.7824	#N/A	6.89119	#N/A	#N/A	#N/A	#N/A	#N/A	#N/A	1.41932	11	ENSG00000122188	LAX1	protein_coding	lymphocyte transmembrane adaptor 1 [Source:HGNC Symbol;Acc:HGNC:26005]
CEP95	#N/A	#N/A	#N/A	#N/A	#N/A	0.524968	1.26614	0.812837	1.71355	0.700002	0.395159	#N/A	1.06131	#N/A	#N/A	#N/A	#N/A	#N/A	0.809014	9.4895	#N/A	#N/A	#N/A	0.237657	0.482889	#N/A	#N/A	11	ENSG00000258890	CEP95	protein_coding	centrosomal protein 95 [Source:HGNC Symbol;Acc:HGNC:25141]
ZNF480	#N/A	#N/A	#N/A	#N/A	#N/A	0.571254	0.94166	#N/A	#N/A	#N/A	0.440521	#N/A	0.360011	0.328349	#N/A	0.318637	0.897145	#N/A	1.00795	7.295	#N/A	0.311239	0.305638	#N/A	#N/A	#N/A	#N/A	11	ENSG00000198464	ZNF480	protein_coding	zinc finger protein 480 [Source:HGNC Symbol;Acc:HGNC:23305]
RRAS2	#N/A	#N/A	#N/A	#N/A	#N/A	4.77441	4.96911	3.22189	4.44277	5.04214	2.83044	#N/A	4.69326	#N/A	#N/A	#N/A	#N/A	1.03591	#N/A	9.30744	#N/A	0.312074	#N/A	#N/A	#N/A	1.59236	#N/A	11	ENSG00000133818	RRAS2	protein_coding	RAS related 2 [Source:HGNC Symbol;Acc:HGNC:17271]
MME	#N/A	#N/A	#N/A	#N/A	#N/A	2.31203	1.39549	#N/A	#N/A	2.97366	2.10715	2.21881	5.17548	#N/A	#N/A	2.08498	#N/A	#N/A	#N/A	2.688	#N/A	#N/A	1.06839	1.05581	3.21387	#N/A	#N/A	11	ENSG00000196549	MME	protein_coding	membrane metalloendopeptidase [Source:HGNC Symbol;Acc:HGNC:7154]
SLC38A4-AS1	#N/A	#N/A	#N/A	#N/A	#N/A	0.438651	1.12705	#N/A	1.04816	1.58688	#N/A	0.350279	0.782742	#N/A	#N/A	#N/A	#N/A	#N/A	#N/A	7.07008	#N/A	0.44018	0.600872	0.675136	0.947384	#N/A	#N/A	11	ENSG00000257261	SLC38A4-AS1	lncRNA	SLC38A4 antisense RNA 1 [Source:HGNC Symbol;Acc:HGNC:56178]
STOX1	#N/A	#N/A	#N/A	#N/A	#N/A	3.20504	1.43855	0.964537	#N/A	3.1644	2.17693	1.02853	3.35506	0.92393	#N/A	0.889299	#N/A	#N/A	#N/A	0.544723	#N/A	#N/A	#N/A	0.899512	#N/A	#N/A	#N/A	11	ENSG00000165730	STOX1	protein_coding	storkhead box 1 [Source:HGNC Symbol;Acc:HGNC:23508]
ARID1B	#N/A	#N/A	#N/A	#N/A	#N/A	0.253971	0.564417	0.593949	0.786121	0.19195	0.253481	#N/A	0.700631	0.109108	#N/A	#N/A	#N/A	#N/A	#N/A	8.55688	#N/A	#N/A	#N/A	0.147462	0.511726	#N/A	#N/A	11	ENSG00000049618	ARID1B	protein_coding	AT-rich interaction domain 1B [Source:HGNC Symbol;Acc:HGNC:18040]
HSPD1	#N/A	#N/A	#N/A	#N/A	#N/A	0.557597	0.975719	0.843422	#N/A	0.393622	#N/A	#N/A	#N/A	0.350969	0.402645	0.469225	#N/A	#N/A	#N/A	6.67329	#N/A	0.219782	0.302135	#N/A	#N/A	0.893048	#N/A	11	ENSG00000144381	HSPD1	protein_coding	heat shock protein family D (Hsp60) member 1 [Source:HGNC Symbol;Acc:HGNC:5261]
C2orf88	#N/A	#N/A	#N/A	#N/A	#N/A	1.85938	2.62836	#N/A	3.1192	1.91647	0.98518	#N/A	3.5264	0.480197	#N/A	0.329905	#N/A	#N/A	#N/A	#N/A	#N/A	#N/A	0.272802	0.425973	1.29418	#N/A	#N/A	11	ENSG00000187699	C2orf88	protein_coding	chromosome 2 open reading frame 88 [Source:HGNC Symbol;Acc:HGNC:28191]
COL6A6	#N/A	#N/A	#N/A	#N/A	#N/A	3.32447	#N/A	#N/A	#N/A	0.800763	1.12081	1.37064	3.49334	0.654154	#N/A	0.750088	#N/A	#N/A	#N/A	4.14874	#N/A	#N/A	0.62652	0.454087	1.8401	#N/A	#N/A	11	ENSG00000206384	COL6A6	protein_coding	collagen type VI alpha 6 chain [Source:HGNC Symbol;Acc:HGNC:27023]
KTN1	#N/A	#N/A	#N/A	#N/A	#N/A	0.301701	1.10406	0.471558	0.718191	0.364627	#N/A	#N/A	#N/A	0.184653	0.245832	0.147268	0.420819	#N/A	0.794494	6.48455	#N/A	#N/A	#N/A	#N/A	#N/A	#N/A	#N/A	11	ENSG00000126777	KTN1	protein_coding	kinectin 1 [Source:HGNC Symbol;Acc:HGNC:6467]
DNAAF10	#N/A	#N/A	#N/A	#N/A	#N/A	1.1939	1.68045	1.34229	2.43596	1.23154	0.576432	#N/A	0.822223	0.396398	#N/A	0.371383	#N/A	#N/A	#N/A	6.73769	#N/A	#N/A	#N/A	0.383409	#N/A	#N/A	#N/A	11	ENSG00000243667	DNAAF10	protein_coding	dynein axonemal assembly factor 10 [Source:HGNC Symbol;Acc:HGNC:25176]
CLCN3	#N/A	#N/A	#N/A	#N/A	#N/A	0.401834	0.794108	0.898111	#N/A	#N/A	#N/A	#N/A	0.28527	0.274298	0.409688	0.248196	0.498705	#N/A	#N/A	2.385	#N/A	#N/A	0.179821	#N/A	0.490389	#N/A	#N/A	11	ENSG00000109572	CLCN3	protein_coding	chloride voltage-gated channel 3 [Source:HGNC Symbol;Acc:HGNC:2021]
KSR2	#N/A	#N/A	#N/A	#N/A	#N/A	1.10301	#N/A	#N/A	#N/A	0.656717	#N/A	0.923085	1.94021	#N/A	#N/A	1.0325	#N/A	#N/A	1.3907	3.87421	#N/A	0.602802	0.519207	0.455627	1.20178	#N/A	#N/A	11	ENSG00000171435	KSR2	protein_coding	kinase suppressor of ras 2 [Source:HGNC Symbol;Acc:HGNC:18610]
PALM2AKAP2	#N/A	#N/A	#N/A	#N/A	#N/A	3.60777	3.85105	6.38565	#N/A	4.84597	#N/A	1.48319	1.26362	0.588284	#N/A	1.45178	#N/A	#N/A	#N/A	7.54571	#N/A	#N/A	0.908487	0.251315	#N/A	#N/A	#N/A	11	ENSG00000157654	PALM2AKAP2	protein_coding	PALM2 and AKAP2 fusion [Source:HGNC Symbol;Acc:HGNC:33529]
AGBL4	#N/A	#N/A	#N/A	#N/A	#N/A	2.76132	3.89406	1.3749	2.41079	2.23784	#N/A	0.739152	3.60021	#N/A	#N/A	1.12872	#N/A	#N/A	1.26163	4.95939	#N/A	#N/A	#N/A	#N/A	#N/A	2.3979	#N/A	11	ENSG00000186094	AGBL4	protein_coding	AGBL carboxypeptidase 4 [Source:HGNC Symbol;Acc:HGNC:25892]
MORF4L2-AS1	#N/A	#N/A	#N/A	#N/A	#N/A	1.66913	#N/A	#N/A	1.61276	1.21915	1.49538	#N/A	1.75178	0.599643	#N/A	1.21177	#N/A	#N/A	#N/A	4.32936	#N/A	#N/A	1.25908	0.763419	1.07303	#N/A	#N/A	11	ENSG00000231154	MORF4L2-AS1	lncRNA	MORF4L2 antisense RNA 1 [Source:HGNC Symbol;Acc:HGNC:27991]
LINC01250	#N/A	#N/A	#N/A	#N/A	#N/A	2.57968	#N/A	1.35811	#N/A	3.82716	1.41597	0.847134	4.11528	#N/A	#N/A	1.02784	#N/A	#N/A	#N/A	3.14912	#N/A	#N/A	1.16745	0.803677	1.28805	#N/A	#N/A	11	ENSG00000234423	LINC01250	lncRNA	long intergenic non-protein coding RNA 1250 [Source:HGNC Symbol;Acc:HGNC:49844]
#255084	#N/A	#N/A	#N/A	#N/A	#N/A	1.16609	#N/A	#N/A	#N/A	1.1976	1.03165	#N/A	2.04678	#N/A	#N/A	0.750154	#N/A	#N/A	#N/A	4.9052	#N/A	0.753716	0.523437	0.811896	1.08733	1.1976	#N/A	11	ENSG00000255084		lncRNA	novel transcript
#253519	#N/A	#N/A	#N/A	#N/A	#N/A	2.67235	#N/A	#N/A	#N/A	3.47546	3.99277	#N/A	2.88407	1.22597	#N/A	4.70459	#N/A	#N/A	#N/A	1.95856	#N/A	#N/A	3.87421	0.845444	2.57515	0.43051	#N/A	11	ENSG00000253519		lncRNA	novel transcript
#245482	#N/A	#N/A	#N/A	#N/A	#N/A	2.11765	#N/A	1.42059	#N/A	0.979831	0.994209	#N/A	2.45282	0.710964	#N/A	0.753382	#N/A	#N/A	#N/A	3.67431	#N/A	0.459143	0.654258	0.368663	#N/A	#N/A	#N/A	11	ENSG00000245482		lncRNA	novel transcript, antisense to ALG10
ZNF814	#N/A	#N/A	#N/A	#N/A	#N/A	0.461025	0.849817	0.909814	1.98826	0.71257	#N/A	#N/A	1.28507	#N/A	#N/A	#N/A	#N/A	#N/A	#N/A	8.24066	#N/A	0.535043	0.579803	0.608842	0.933267	#N/A	#N/A	11	ENSG00000204514	ZNF814	protein_coding	zinc finger protein 814 [Source:HGNC Symbol;Acc:HGNC:33258]
ZNF45-AS1	#N/A	#N/A	#N/A	#N/A	#N/A	1.41208	1.90664	#N/A	3.41196	0.641669	#N/A	#N/A	3.14212	0.386342	#N/A	0.489052	#N/A	#N/A	1.27558	5.60929	#N/A	#N/A	#N/A	0.706003	0.901991	#N/A	#N/A	11	ENSG00000267191	ZNF45-AS1	lncRNA	ZNF45 antisense RNA 1 [Source:HGNC Symbol;Acc:HGNC:55308]
INO80D#114933	#N/A	#N/A	#N/A	#N/A	#N/A	0.227919	0.679795	0.726	0.723515	0.180754	0.381379	#N/A	0.553319	#N/A	#N/A	0.136168	#N/A	#N/A	#N/A	6.25307	#N/A	#N/A	#N/A	0.107871	0.278144	#N/A	#N/A	11	ENSG00000114933	INO80D	protein_coding	INO80 complex subunit D [Source:HGNC Symbol;Acc:HGNC:25997]
SBNO1-AS1	#N/A	#N/A	#N/A	#N/A	#N/A	1.89027	2.21383	#N/A	1.57503	0.840969	#N/A	0.766125	1.27605	0.476428	#N/A	0.449649	#N/A	#N/A	#N/A	2.24031	#N/A	#N/A	0.358181	#N/A	0.726618	#N/A	#N/A	11	ENSG00000256092	SBNO1-AS1	lncRNA	SBNO1 antisense RNA 1 [Source:HGNC Symbol;Acc:HGNC:54355]
KIAA0040	#N/A	#N/A	#N/A	#N/A	#N/A	0.587435	#N/A	#N/A	#N/A	1.93992	0.999738	0.866293	0.247506	0.548708	#N/A	0.982912	#N/A	0.990777	#N/A	5.45298	#N/A	#N/A	0.382545	#N/A	#N/A	0.866966	#N/A	11	ENSG00000235750	KIAA0040	protein_coding	KIAA0040 [Source:HGNC Symbol;Acc:HGNC:28950]
MYRIP	#N/A	#N/A	#N/A	#N/A	#N/A	1.31269	2.17765	#N/A	#N/A	1.07269	#N/A	1.50373	3.44411	#N/A	#N/A	0.642243	#N/A	#N/A	0.959642	4.34673	#N/A	#N/A	0.769652	0.833704	1.12936	#N/A	#N/A	11	ENSG00000170011	MYRIP	protein_coding	myosin VIIA and Rab interacting protein [Source:HGNC Symbol;Acc:HGNC:19156]
ZNF518B	#N/A	#N/A	#N/A	#N/A	#N/A	0.510194	#N/A	1.59858	#N/A	0.410684	#N/A	0.916716	0.518372	0.457877	#N/A	0.629902	#N/A	#N/A	1.25128	4.56617	#N/A	#N/A	0.504404	#N/A	0.515818	#N/A	#N/A	11	ENSG00000178163	ZNF518B	protein_coding	zinc finger protein 518B [Source:HGNC Symbol;Acc:HGNC:29365]
SGCB	#N/A	#N/A	#N/A	#N/A	#N/A	2.98829	2.26106	3.38268	2.66475	3.87859	2.38981	#N/A	2.73826	0.872676	#N/A	1.48912	#N/A	1.86371	#N/A	4.96335	#N/A	#N/A	#N/A	#N/A	#N/A	#N/A	#N/A	11	ENSG00000163069	SGCB	protein_coding	sarcoglycan beta [Source:HGNC Symbol;Acc:HGNC:10806]
LRRC56#161328	#N/A	#N/A	#N/A	#N/A	#N/A	1.2443	#N/A	#N/A	#N/A	0.97833	#N/A	#N/A	0.798842	0.897815	#N/A	1.40231	#N/A	1.90473	0.813068	2.42824	#N/A	#N/A	0.735146	0.565778	1.19858	#N/A	#N/A	11	ENSG00000161328	LRRC56	protein_coding	leucine rich repeat containing 56 [Source:HGNC Symbol;Acc:HGNC:25430]
#272750	#N/A	#N/A	#N/A	#N/A	#N/A	0.895903	#N/A	#N/A	#N/A	1.59812	1.79278	#N/A	1.41721	#N/A	#N/A	0.949664	#N/A	1.14842	1.39822	4.21055	#N/A	#N/A	0.626856	0.406233	1.70442	#N/A	#N/A	11	ENSG00000272750		lncRNA	novel transcript, antisense to MIA3
RALGPS2	#N/A	#N/A	#N/A	#N/A	#N/A	0.845571	1.31721	1.18017	#N/A	#N/A	#N/A	1.63041	#N/A	#N/A	#N/A	1.19697	1.85287	#N/A	#N/A	9.24352	#N/A	1.98873	3.81244	2.16143	2.46618	#N/A	#N/A	11	ENSG00000116191	RALGPS2	protein_coding	Ral GEF with PH domain and SH3 binding motif 2 [Source:HGNC Symbol;Acc:HGNC:30279]
BPHL	#N/A	#N/A	#N/A	#N/A	#N/A	1.04381	#N/A	#N/A	#N/A	0.511054	1.35052	0.806563	0.85951	0.448244	#N/A	0.611536	#N/A	1.28705	1.03974	4.99043	#N/A	#N/A	0.513295	#N/A	#N/A	#N/A	#N/A	11	ENSG00000137274	BPHL	protein_coding	biphenyl hydrolase like [Source:HGNC Symbol;Acc:HGNC:1094]
#268081	#N/A	#N/A	#N/A	#N/A	#N/A	0.797367	1.70789	#N/A	#N/A	0.563193	#N/A	#N/A	0.762113	#N/A	#N/A	#N/A	#N/A	1.06344	1.25894	2.6358	#N/A	#N/A	0.860429	0.686922	0.841497	1.21653	#N/A	11	ENSG00000268081		lncRNA	novel transcript, antisense to ZNF429
#263657	#N/A	#N/A	#N/A	#N/A	#N/A	0.905365	#N/A	#N/A	1.31167	0.471119	0.512956	0.427237	2.01545	#N/A	#N/A	0.416374	#N/A	#N/A	#N/A	5.11665	#N/A	#N/A	0.200898	0.384541	1.06364	#N/A	#N/A	11	ENSG00000263657		lncRNA	novel transcript, antisense to SSH2
SWI5	#N/A	#N/A	#N/A	#N/A	#N/A	0.408967	1.28858	1.22527	1.68748	0.788951	0.693362	#N/A	0.371322	#N/A	#N/A	0.49066	#N/A	#N/A	#N/A	1.37269	#N/A	#N/A	#N/A	0.308421	#N/A	0.91122	#N/A	11	ENSG00000175854	SWI5	protein_coding	SWI5 homologous recombination repair protein [Source:HGNC Symbol;Acc:HGNC:31412]
CNTNAP1	#N/A	#N/A	#N/A	#N/A	#N/A	0.7507	#N/A	1.19567	#N/A	1.57955	1.33223	1.39788	2.08063	#N/A	#N/A	1.19796	#N/A	#N/A	#N/A	4.42603	#N/A	#N/A	1.06493	#N/A	1.26643	2.85857	#N/A	11	ENSG00000108797	CNTNAP1	protein_coding	contactin associated protein 1 [Source:HGNC Symbol;Acc:HGNC:8011]
#253347	#N/A	#N/A	#N/A	#N/A	#N/A	0.541491	#N/A	#N/A	#N/A	0.810807	#N/A	#N/A	1.13241	0.424011	#N/A	0.709734	#N/A	#N/A	1.52281	5.45888	#N/A	#N/A	0.624017	0.529597	1.42407	1.35691	#N/A	11	ENSG00000253347		lncRNA	novel transcript
RPRD1A	#N/A	#N/A	#N/A	#N/A	#N/A	0.193172	0.645009	#N/A	0.811237	#N/A	#N/A	#N/A	0.402163	0.217858	#N/A	0.501861	#N/A	#N/A	0.912485	6.67047	#N/A	#N/A	0.288659	0.362087	0.643009	#N/A	#N/A	11	ENSG00000141425	RPRD1A	protein_coding	regulation of nuclear pre-mRNA domain containing 1A [Source:HGNC Symbol;Acc:HGNC:25560]
SCN11A	#N/A	#N/A	#N/A	#N/A	#N/A	1.09615	1.50749	#N/A	#N/A	1.42934	1.21659	1.22223	3.68407	#N/A	#N/A	0.94726	#N/A	#N/A	#N/A	3.06192	#N/A	1.20269	1.23964	1.31343	#N/A	#N/A	#N/A	11	ENSG00000168356	SCN11A	protein_coding	sodium voltage-gated channel alpha subunit 11 [Source:HGNC Symbol;Acc:HGNC:10583]
CEP43	#N/A	#N/A	#N/A	#N/A	#N/A	0.362554	0.933263	#N/A	1.6338	1.16489	#N/A	#N/A	1.159	0.370271	#N/A	0.726169	#N/A	#N/A	#N/A	6.71231	#N/A	#N/A	0.303201	0.301993	0.755901	#N/A	#N/A	11	ENSG00000213066	CEP43	protein_coding	centrosomal protein 43 [Source:HGNC Symbol;Acc:HGNC:17012]
PJVK	#N/A	#N/A	#N/A	#N/A	#N/A	1.12833	#N/A	#N/A	#N/A	2.44383	0.89494	#N/A	1.11411	0.92836	#N/A	1.26336	#N/A	#N/A	#N/A	4.04673	#N/A	#N/A	0.765384	0.426904	1.19606	1.12244	#N/A	11	ENSG00000204311	PJVK	protein_coding	pejvakin [Source:HGNC Symbol;Acc:HGNC:29502]
LINC00960	#N/A	#N/A	#N/A	#N/A	#N/A	0.858404	#N/A	2.15126	#N/A	#N/A	#N/A	1.24319	2.70498	#N/A	#N/A	0.355256	1.36693	#N/A	#N/A	5.32404	#N/A	0.842406	1.45501	1.1955	1.78286	#N/A	#N/A	11	ENSG00000242516	LINC00960	lncRNA	long intergenic non-protein coding RNA 960 [Source:HGNC Symbol;Acc:HGNC:48710]
TTC28	#N/A	#N/A	#N/A	#N/A	#N/A	0.745168	#N/A	1.71342	1.82738	1.46633	#N/A	0.868283	#N/A	#N/A	#N/A	#N/A	#N/A	#N/A	#N/A	3.63572	#N/A	0.799265	1.30324	1.17038	1.84899	1.66232	#N/A	11	ENSG00000100154	TTC28	protein_coding	tetratricopeptide repeat domain 28 [Source:HGNC Symbol;Acc:HGNC:29179]
MYO1C	#N/A	#N/A	#N/A	#N/A	#N/A	0.631531	#N/A	#N/A	1.67255	0.858362	0.811251	1.01448	#N/A	#N/A	#N/A	2.04565	#N/A	#N/A	#N/A	2.80449	#N/A	#N/A	0.716739	0.302339	0.682722	1.55095	#N/A	11	ENSG00000197879	MYO1C	protein_coding	myosin IC [Source:HGNC Symbol;Acc:HGNC:7597]
FBXO38-DT	#N/A	#N/A	#N/A	#N/A	#N/A	0.746327	#N/A	#N/A	1.50453	0.496152	#N/A	1.29128	1.45819	#N/A	#N/A	0.52932	#N/A	#N/A	#N/A	5.31453	#N/A	0.91899	0.661677	0.905943	1.19777	#N/A	#N/A	11	ENSG00000247199	FBXO38-DT	lncRNA	FBXO38 divergent transcript [Source:HGNC Symbol;Acc:HGNC:55589]
ABCE1	#N/A	#N/A	#N/A	#N/A	#N/A	0.372562	#N/A	0.918014	#N/A	0.56415	#N/A	#N/A	0.163994	0.321887	0.514984	0.610077	#N/A	#N/A	0.664837	8.3299	#N/A	0.281158	0.307202	#N/A	#N/A	#N/A	#N/A	11	ENSG00000164163	ABCE1	protein_coding	ATP binding cassette subfamily E member 1 [Source:HGNC Symbol;Acc:HGNC:69]
HEXD	#N/A	#N/A	#N/A	#N/A	#N/A	0.311029	#N/A	#N/A	#N/A	0.448045	0.250831	#N/A	0.695502	#N/A	#N/A	#N/A	0.739462	0.978219	#N/A	8.86389	#N/A	0.280684	0.170296	0.303973	0.53368	#N/A	#N/A	11	ENSG00000169660	HEXD	protein_coding	hexosaminidase D [Source:HGNC Symbol;Acc:HGNC:26307]
NPIPB4#185864	#N/A	#N/A	#N/A	#N/A	#N/A	0.18113	0.672432	#N/A	0.906016	0.340766	#N/A	#N/A	0.583795	#N/A	#N/A	0.300676	#N/A	#N/A	0.617147	6.56631	#N/A	#N/A	0.227446	0.497469	0.667352	#N/A	#N/A	11	ENSG00000185864	NPIPB4	protein_coding	nuclear pore complex interacting protein family member B4 [Source:HGNC Symbol;Acc:HGNC:41985]
MDM4	#N/A	#N/A	#N/A	#N/A	#N/A	#N/A	0.499072	#N/A	0.734821	0.478166	#N/A	0.346117	0.603757	#N/A	#N/A	0.135013	0.53326	#N/A	#N/A	8.85284	#N/A	0.192761	#N/A	0.266451	0.617476	#N/A	#N/A	11	ENSG00000198625	MDM4	protein_coding	MDM4 regulator of p53 [Source:HGNC Symbol;Acc:HGNC:6974]
MIR17HG	#N/A	#N/A	#N/A	#N/A	#N/A	#N/A	1.09198	#N/A	#N/A	0.564663	#N/A	#N/A	0.948606	0.404667	#N/A	0.651992	#N/A	#N/A	#N/A	4.27371	#N/A	0.501147	0.625159	0.402898	1.1811	1.43105	#N/A	11	ENSG00000215417	MIR17HG	lncRNA	miR-17-92a-1 cluster host gene [Source:HGNC Symbol;Acc:HGNC:23564]
RERE	#N/A	#N/A	#N/A	#N/A	#N/A	#N/A	#N/A	0.377171	#N/A	#N/A	#N/A	0.202138	0.266674	#N/A	#N/A	0.284396	0.657347	#N/A	0.582895	8.37242	#N/A	0.328261	0.37165	0.525112	0.810568	#N/A	#N/A	11	ENSG00000142599	RERE	protein_coding	arginine-glutamic acid dipeptide repeats [Source:HGNC Symbol;Acc:HGNC:9965]
EPM2A	#N/A	#N/A	#N/A	#N/A	#N/A	#N/A	#N/A	1.0632	1.60928	0.746694	#N/A	0.48803	0.579971	0.275111	#N/A	0.721281	#N/A	#N/A	#N/A	7.35052	#N/A	#N/A	0.516023	0.416594	1.13333	#N/A	#N/A	11	ENSG00000112425	EPM2A	protein_coding	EPM2A glucan phosphatase, laforin [Source:HGNC Symbol;Acc:HGNC:3413]
NEK11	#N/A	#N/A	#N/A	#N/A	#N/A	#N/A	#N/A	#N/A	1.4255	#N/A	#N/A	1.42405	0.960497	0.483935	#N/A	1.29397	1.2215	#N/A	#N/A	6.46262	#N/A	#N/A	1.14844	0.640019	1.3689	1.89752	#N/A	11	ENSG00000114670	NEK11	protein_coding	NIMA related kinase 11 [Source:HGNC Symbol;Acc:HGNC:18593]
LMBRD1	#N/A	#N/A	#N/A	#N/A	#N/A	#N/A	#N/A	#N/A	0.564151	#N/A	#N/A	0.383059	0.181504	#N/A	#N/A	0.272136	0.594023	0.379119	#N/A	7.43229	#N/A	#N/A	0.201546	0.15017	0.645189	#N/A	0.887057	11	ENSG00000168216	LMBRD1	protein_coding	LMBR1 domain containing 1 [Source:HGNC Symbol;Acc:HGNC:23038]
TAGAP-AS1	#N/A	#N/A	#N/A	#N/A	#N/A	#N/A	#N/A	#N/A	1.02204	0.704969	#N/A	#N/A	0.940386	0.395595	#N/A	0.619786	1.36156	#N/A	0.694084	7.57097	#N/A	#N/A	0.513213	0.441624	0.954372	#N/A	#N/A	11	ENSG00000271913	TAGAP-AS1	lncRNA	TAGAP antisense RNA 1 [Source:HGNC Symbol;Acc:HGNC:55239]
PPA2	#N/A	#N/A	#N/A	#N/A	#N/A	#N/A	#N/A	#N/A	0.685515	#N/A	#N/A	0.32137	0.169892	#N/A	#N/A	0.189876	0.666318	#N/A	0.645659	9.84079	#N/A	#N/A	0.209711	0.20711	0.372096	0.60987	#N/A	11	ENSG00000138777	PPA2	protein_coding	inorganic pyrophosphatase 2 [Source:HGNC Symbol;Acc:HGNC:28883]
TAPT1-AS1	#N/A	#N/A	#N/A	#N/A	#N/A	#N/A	#N/A	#N/A	#N/A	1.27412	#N/A	0.605362	0.495993	#N/A	#N/A	0.774847	2.36316	#N/A	1.3286	7.80861	#N/A	0.560197	0.776587	0.648731	1.08505	#N/A	#N/A	11	ENSG00000263327	TAPT1-AS1	lncRNA	TAPT1 antisense RNA 1 (head to head) [Source:HGNC Symbol;Acc:HGNC:26832]
NSRP1	#N/A	#N/A	#N/A	#N/A	#N/A	#N/A	#N/A	#N/A	#N/A	0.160753	0.212635	#N/A	0.314909	0.287496	#N/A	0.331005	0.698252	#N/A	0.46265	7.64332	#N/A	#N/A	0.152364	0.116855	0.264923	#N/A	#N/A	11	ENSG00000126653	NSRP1	protein_coding	nuclear speckle splicing regulatory protein 1 [Source:HGNC Symbol;Acc:HGNC:25305]
DIP2B	#N/A	#N/A	#N/A	#N/A	#N/A	#N/A	#N/A	#N/A	#N/A	#N/A	0.2178	0.780911	0.201378	#N/A	#N/A	0.799859	0.610777	1.00534	#N/A	9.06299	#N/A	0.206739	0.928341	0.853037	1.37139	#N/A	#N/A	11	ENSG00000066084	DIP2B	protein_coding	disco interacting protein 2 homolog B [Source:HGNC Symbol;Acc:HGNC:29284]
DPEP2	#N/A	#N/A	#N/A	#N/A	#N/A	#N/A	#N/A	#N/A	#N/A	#N/A	0.397831	0.986329	#N/A	#N/A	#N/A	0.538181	2.26143	#N/A	1.88803	9.31988	#N/A	0.627989	1.05587	1.15025	1.51868	#N/A	2.59264	11	ENSG00000167261	DPEP2	protein_coding	dipeptidase 2 [Source:HGNC Symbol;Acc:HGNC:23028]
LINC01948	#N/A	#N/A	#N/A	#N/A	#N/A	#N/A	#N/A	#N/A	#N/A	#N/A	1.22935	1.11566	#N/A	#N/A	#N/A	3.71808	2.65526	1.72071	1.11051	3.57005	#N/A	#N/A	4.05306	1.36826	2.69089	5.3695	#N/A	11	ENSG00000248727	LINC01948	lncRNA	long intergenic non-protein coding RNA 1948 [Source:HGNC Symbol;Acc:HGNC:52772]
CPQ	2.14935	#N/A	1.68672	0.791834	1.16335	#N/A	#N/A	#N/A	#N/A	#N/A	#N/A	#N/A	#N/A	#N/A	#N/A	#N/A	0.90305	#N/A	2.98309	10.6733	#N/A	0.207109	#N/A	#N/A	0.539557	1.63385	#N/A	10	ENSG00000104324	CPQ	protein_coding	carboxypeptidase Q [Source:HGNC Symbol;Acc:HGNC:16910]
INPP4A	2.65493	0.428013	2.31186	1.25545	2.88181	#N/A	#N/A	#N/A	0.724565	#N/A	#N/A	#N/A	0.139297	#N/A	#N/A	#N/A	#N/A	#N/A	#N/A	6.8798	#N/A	#N/A	#N/A	#N/A	#N/A	0.303212	1.43674	10	ENSG00000040933	INPP4A	protein_coding	inositol polyphosphate-4-phosphatase type I A [Source:HGNC Symbol;Acc:HGNC:6074]
CERS6	1.18517	#N/A	0.963921	#N/A	#N/A	#N/A	#N/A	#N/A	#N/A	#N/A	#N/A	0.877998	#N/A	#N/A	#N/A	0.663553	#N/A	#N/A	1.00774	8.56869	#N/A	1.25196	1.95744	1.49113	1.98377	#N/A	#N/A	10	ENSG00000172292	CERS6	protein_coding	ceramide synthase 6 [Source:HGNC Symbol;Acc:HGNC:23826]
PTGER4	2.81658	0.741229	3.50987	3.99706	#N/A	#N/A	#N/A	#N/A	#N/A	#N/A	#N/A	#N/A	#N/A	#N/A	#N/A	0.531229	#N/A	2.07592	2.73145	8.60451	#N/A	#N/A	0.460186	#N/A	#N/A	#N/A	3.39912	10	ENSG00000171522	PTGER4	protein_coding	prostaglandin E receptor 4 [Source:HGNC Symbol;Acc:HGNC:9596]
IQGAP2	2.64116	0.477686	2.41558	1.82068	2.72618	#N/A	#N/A	#N/A	#N/A	0.704662	0.193193	#N/A	0.302337	#N/A	#N/A	#N/A	#N/A	#N/A	0.403708	5.63919	#N/A	#N/A	#N/A	#N/A	#N/A	#N/A	#N/A	10	ENSG00000145703	IQGAP2	protein_coding	IQ motif containing GTPase activating protein 2 [Source:HGNC Symbol;Acc:HGNC:6111]
SSBP3	1.42839	#N/A	0.778063	1.24444	1.84061	#N/A	#N/A	#N/A	0.754653	0.708332	#N/A	#N/A	0.524135	#N/A	#N/A	#N/A	#N/A	1.01201	0.793927	5.83518	#N/A	#N/A	#N/A	#N/A	#N/A	#N/A	#N/A	10	ENSG00000157216	SSBP3	protein_coding	single stranded DNA binding protein 3 [Source:HGNC Symbol;Acc:HGNC:15674]
RPTOR	0.853005	#N/A	0.457399	0.797934	0.49159	#N/A	0.613473	#N/A	0.706017	0.378379	#N/A	#N/A	0.697526	#N/A	#N/A	#N/A	#N/A	#N/A	0.408649	8.2395	#N/A	#N/A	#N/A	#N/A	#N/A	#N/A	#N/A	10	ENSG00000141564	RPTOR	protein_coding	regulatory associated protein of MTOR complex 1 [Source:HGNC Symbol;Acc:HGNC:30287]
ATXN1	1.49537	0.544506	1.48074	#N/A	3.84125	#N/A	#N/A	#N/A	#N/A	0.788214	1.30134	#N/A	0.61623	#N/A	#N/A	0.29663	#N/A	1.62192	#N/A	8.8093	#N/A	#N/A	#N/A	#N/A	#N/A	#N/A	#N/A	10	ENSG00000124788	ATXN1	protein_coding	ataxin 1 [Source:HGNC Symbol;Acc:HGNC:10548]
TMTC2	1.95646	#N/A	0.804022	1.54926	2.11965	#N/A	#N/A	#N/A	#N/A	#N/A	#N/A	#N/A	#N/A	#N/A	#N/A	2.12684	0.569312	#N/A	#N/A	9.0705	#N/A	#N/A	1.82862	1.12193	2.63354	#N/A	#N/A	10	ENSG00000179104	TMTC2	protein_coding	transmembrane O-mannosyltransferase targeting cadherins 2 [Source:HGNC Symbol;Acc:HGNC:25440]
RBPJ	0.952637	0.461177	0.667133	0.786236	0.720358	#N/A	#N/A	#N/A	#N/A	#N/A	#N/A	#N/A	#N/A	#N/A	#N/A	0.888057	#N/A	#N/A	#N/A	6.25058	#N/A	#N/A	0.695006	0.40429	0.581553	#N/A	#N/A	10	ENSG00000168214	RBPJ	protein_coding	recombination signal binding protein for immunoglobulin kappa J region [Source:HGNC Symbol;Acc:HGNC:5724]
TPRG1	5.02173	0.72046	4.54149	3.71118	6.0814	#N/A	#N/A	#N/A	#N/A	#N/A	1.59122	#N/A	#N/A	#N/A	#N/A	#N/A	1.1199	#N/A	2.44041	7.44571	#N/A	#N/A	#N/A	#N/A	#N/A	1.85865	#N/A	10	ENSG00000188001	TPRG1	protein_coding	tumor protein p63 regulated 1 [Source:HGNC Symbol;Acc:HGNC:24759]
SLC9A9	0.941232	#N/A	0.737466	#N/A	0.461	#N/A	#N/A	#N/A	#N/A	#N/A	#N/A	0.73103	#N/A	#N/A	#N/A	#N/A	#N/A	1.57958	1.47561	7.20535	#N/A	#N/A	0.148053	#N/A	0.665192	0.687135	#N/A	10	ENSG00000181804	SLC9A9	protein_coding	solute carrier family 9 member A9 [Source:HGNC Symbol;Acc:HGNC:20653]
CLIP4	1.80836	#N/A	1.18096	1.58403	3.53407	#N/A	#N/A	#N/A	#N/A	#N/A	1.9008	#N/A	#N/A	#N/A	#N/A	#N/A	0.51738	1.95102	#N/A	7.38723	#N/A	0.36202	#N/A	#N/A	0.298895	#N/A	#N/A	10	ENSG00000115295	CLIP4	protein_coding	CAP-Gly domain containing linker protein family member 4 [Source:HGNC Symbol;Acc:HGNC:26108]
MAPK8	0.815301	0.284931	0.486647	0.449275	#N/A	#N/A	#N/A	#N/A	#N/A	#N/A	#N/A	#N/A	0.340525	#N/A	#N/A	0.0850195	#N/A	#N/A	0.965364	7.13346	#N/A	#N/A	#N/A	0.193339	0.586034	#N/A	#N/A	10	ENSG00000107643	MAPK8	protein_coding	mitogen-activated protein kinase 8 [Source:HGNC Symbol;Acc:HGNC:6881]
HLCS	0.950846	#N/A	0.556396	#N/A	#N/A	0.979409	1.19231	#N/A	2.02923	#N/A	0.481939	#N/A	1.085	#N/A	#N/A	#N/A	#N/A	#N/A	0.736889	9.46665	#N/A	#N/A	#N/A	#N/A	0.186439	#N/A	#N/A	10	ENSG00000159267	HLCS	protein_coding	holocarboxylase synthetase [Source:HGNC Symbol;Acc:HGNC:4976]
USP25	0.873972	0.305843	0.492994	0.458524	0.52821	#N/A	#N/A	#N/A	#N/A	#N/A	#N/A	#N/A	#N/A	#N/A	#N/A	#N/A	0.411101	0.706527	1.44268	9.40568	#N/A	#N/A	#N/A	#N/A	0.474483	#N/A	#N/A	10	ENSG00000155313	USP25	protein_coding	ubiquitin specific peptidase 25 [Source:HGNC Symbol;Acc:HGNC:12624]
GNG2	1.23681	#N/A	1.02442	1.46112	1.12853	#N/A	#N/A	#N/A	0.772076	#N/A	0.423904	#N/A	#N/A	#N/A	#N/A	#N/A	#N/A	0.784265	1.2659	7.86022	#N/A	#N/A	#N/A	#N/A	#N/A	#N/A	1.16783	10	ENSG00000186469	GNG2	protein_coding	G protein subunit gamma 2 [Source:HGNC Symbol;Acc:HGNC:4404]
DNAJB6	0.641186	0.284485	0.560188	0.403841	0.731404	#N/A	#N/A	#N/A	#N/A	#N/A	0.20063	#N/A	0.144711	#N/A	#N/A	#N/A	#N/A	0.432806	0.987635	3.26406	#N/A	#N/A	#N/A	#N/A	#N/A	#N/A	#N/A	10	ENSG00000105993	DNAJB6	protein_coding	DnaJ heat shock protein family (Hsp40) member B6 [Source:HGNC Symbol;Acc:HGNC:14888]
SNTB2#168807	1.04125	#N/A	0.646113	#N/A	0.994084	0.407509	#N/A	#N/A	0.822393	#N/A	0.93739	#N/A	0.624151	#N/A	#N/A	#N/A	#N/A	1.10931	0.641543	6.49062	#N/A	#N/A	#N/A	#N/A	#N/A	#N/A	#N/A	10	ENSG00000168807	SNTB2	protein_coding	syntrophin beta 2 [Source:HGNC Symbol;Acc:HGNC:11169]
PRKAR2A	0.848544	#N/A	0.593729	0.713924	1.13168	#N/A	#N/A	#N/A	#N/A	#N/A	#N/A	#N/A	#N/A	#N/A	#N/A	#N/A	0.577457	0.529378	0.769985	10.0751	#N/A	#N/A	#N/A	#N/A	0.224073	0.580014	#N/A	10	ENSG00000114302	PRKAR2A	protein_coding	protein kinase cAMP-dependent type II regulatory subunit alpha [Source:HGNC Symbol;Acc:HGNC:9391]
KIFAP3	0.897259	#N/A	0.699389	#N/A	0.443695	1.06798	1.56626	1.44826	1.67387	#N/A	0.745978	#N/A	0.942502	#N/A	#N/A	#N/A	#N/A	#N/A	#N/A	4.48287	#N/A	#N/A	#N/A	#N/A	#N/A	#N/A	#N/A	10	ENSG00000075945	KIFAP3	protein_coding	kinesin associated protein 3 [Source:HGNC Symbol;Acc:HGNC:17060]
CDYL2	1.44554	0.448751	0.963388	#N/A	3.30831	#N/A	#N/A	#N/A	#N/A	#N/A	1.01785	1.25098	#N/A	#N/A	#N/A	1.51454	#N/A	0.536645	0.848115	7.9171	#N/A	#N/A	#N/A	#N/A	#N/A	#N/A	#N/A	10	ENSG00000166446	CDYL2	protein_coding	chromodomain Y like 2 [Source:HGNC Symbol;Acc:HGNC:23030]
RGS9	4.54408	#N/A	4.22074	2.27364	4.89431	2.56888	#N/A	#N/A	1.58813	2.16761	1.03781	#N/A	2.17784	#N/A	#N/A	#N/A	#N/A	#N/A	#N/A	0.946002	#N/A	#N/A	#N/A	#N/A	#N/A	#N/A	#N/A	10	ENSG00000108370	RGS9	protein_coding	regulator of G protein signaling 9 [Source:HGNC Symbol;Acc:HGNC:10004]
ENG	1.58261	#N/A	0.930225	#N/A	#N/A	#N/A	#N/A	#N/A	#N/A	#N/A	#N/A	0.519235	#N/A	#N/A	#N/A	#N/A	#N/A	#N/A	2.32151	5.58682	#N/A	0.660741	0.278004	0.589596	0.836919	1.13285	#N/A	10	ENSG00000106991	ENG	protein_coding	endoglin [Source:HGNC Symbol;Acc:HGNC:3349]
KLHDC4	0.935905	#N/A	0.708397	0.657047	1.05029	0.771427	#N/A	1.21479	#N/A	1.00789	0.968134	#N/A	1.40689	#N/A	#N/A	#N/A	#N/A	#N/A	#N/A	5.0136	#N/A	#N/A	#N/A	#N/A	#N/A	#N/A	#N/A	10	ENSG00000104731	KLHDC4	protein_coding	kelch domain containing 4 [Source:HGNC Symbol;Acc:HGNC:25272]
TRPS1	1.52599	#N/A	0.73948	0.764809	0.367328	#N/A	#N/A	#N/A	#N/A	#N/A	#N/A	0.713443	#N/A	#N/A	#N/A	0.591499	0.534669	#N/A	1.95237	7.25042	#N/A	#N/A	#N/A	#N/A	0.626688	#N/A	#N/A	10	ENSG00000104447	TRPS1	protein_coding	transcriptional repressor GATA binding 1 [Source:HGNC Symbol;Acc:HGNC:12340]
DNAAF11	4.51482	#N/A	5.6191	4.12864	4.15744	#N/A	#N/A	#N/A	#N/A	1.26489	#N/A	#N/A	#N/A	#N/A	#N/A	#N/A	#N/A	1.26933	2.83817	3.13958	#N/A	#N/A	#N/A	0.486455	0.751271	#N/A	#N/A	10	ENSG00000129295	DNAAF11	protein_coding	dynein axonemal assembly factor 11 [Source:HGNC Symbol;Acc:HGNC:16725]
CLASP1	0.586854	#N/A	0.215817	#N/A	0.256326	#N/A	#N/A	0.568984	0.653642	0.194211	0.419021	#N/A	0.534509	#N/A	#N/A	#N/A	#N/A	#N/A	#N/A	7.8657	#N/A	#N/A	#N/A	#N/A	0.201733	#N/A	#N/A	10	ENSG00000074054	CLASP1	protein_coding	cytoplasmic linker associated protein 1 [Source:HGNC Symbol;Acc:HGNC:17088]
PAXBP1#159086	0.749965	#N/A	0.385903	0.696013	0.541649	#N/A	#N/A	#N/A	#N/A	#N/A	#N/A	#N/A	0.326245	#N/A	#N/A	0.155843	#N/A	#N/A	0.598699	9.97995	#N/A	#N/A	#N/A	0.283307	0.514567	#N/A	#N/A	10	ENSG00000159086	PAXBP1	protein_coding	PAX3 and PAX7 binding protein 1 [Source:HGNC Symbol;Acc:HGNC:13579]
GNA15	4.54091	#N/A	3.86627	1.63076	3.48569	#N/A	#N/A	#N/A	#N/A	#N/A	#N/A	#N/A	#N/A	#N/A	#N/A	1.32507	#N/A	#N/A	#N/A	2.16258	#N/A	#N/A	1.9259	0.924814	2.66931	2.59958	#N/A	10	ENSG00000060558	GNA15	protein_coding	G protein subunit alpha 15 [Source:HGNC Symbol;Acc:HGNC:4383]
#277855	1.49843	#N/A	1.56607	2.44842	#N/A	#N/A	#N/A	#N/A	#N/A	0.366203	#N/A	0.622213	#N/A	#N/A	#N/A	0.565989	#N/A	#N/A	1.82889	7.3822	#N/A	#N/A	#N/A	0.364477	1.10895	#N/A	#N/A	10	ENSG00000277855		lncRNA	novel transcript, antisense to FOXP1
ST8SIA6	3.79931	#N/A	4.08044	2.11597	4.81196	1.26934	#N/A	#N/A	1.98096	2.32913	#N/A	0.733791	1.94817	#N/A	#N/A	#N/A	#N/A	#N/A	#N/A	3.63128	#N/A	#N/A	#N/A	#N/A	#N/A	#N/A	#N/A	10	ENSG00000148488	ST8SIA6	protein_coding	ST8 alpha-N-acetyl-neuraminide alpha-2,8-sialyltransferase 6 [Source:HGNC Symbol;Acc:HGNC:23317]
SLA	1.09987	#N/A	1.42912	0.63642	0.713861	#N/A	#N/A	#N/A	#N/A	#N/A	0.305825	#N/A	#N/A	#N/A	#N/A	#N/A	#N/A	1.3385	1.23011	5.00813	#N/A	#N/A	#N/A	#N/A	#N/A	0.654467	1.10023	10	ENSG00000155926	SLA	protein_coding	Src like adaptor [Source:HGNC Symbol;Acc:HGNC:10902]
LINC02882	6.0328	1.46788	#N/A	#N/A	3.26693	2.17568	0.965261	#N/A	#N/A	#N/A	1.83725	#N/A	2.3593	#N/A	#N/A	#N/A	#N/A	#N/A	0.689812	#N/A	#N/A	#N/A	#N/A	0.664012	1.72231	#N/A	#N/A	10	ENSG00000251138	LINC02882	lncRNA	long intergenic non-protein coding RNA 2882 [Source:HGNC Symbol;Acc:HGNC:54802]
#251438	3.97528	#N/A	4.96416	3.89994	4.88087	2.58111	1.86601	#N/A	1.92632	2.5647	#N/A	#N/A	4.60643	#N/A	#N/A	#N/A	#N/A	#N/A	#N/A	4.09585	#N/A	#N/A	#N/A	#N/A	#N/A	#N/A	#N/A	10	ENSG00000251438		lncRNA	novel transcript
GFI1	3.95814	#N/A	3.51588	#N/A	4.69195	4.05846	2.60813	#N/A	1.42725	3.43763	2.08246	#N/A	3.21207	#N/A	#N/A	#N/A	#N/A	#N/A	#N/A	3.76573	#N/A	#N/A	#N/A	#N/A	#N/A	#N/A	#N/A	10	ENSG00000162676	GFI1	protein_coding	growth factor independent 1 transcriptional repressor [Source:HGNC Symbol;Acc:HGNC:4237]
PRKCI	2.0613	0.590654	1.27193	1.79466	2.24114	0.224502	#N/A	#N/A	1.34248	0.398545	#N/A	#N/A	#N/A	#N/A	#N/A	0.655764	#N/A	#N/A	#N/A	6.33221	#N/A	#N/A	#N/A	#N/A	#N/A	#N/A	#N/A	10	ENSG00000163558	PRKCI	protein_coding	protein kinase C iota [Source:HGNC Symbol;Acc:HGNC:9404]
ASXL2	0.569159	0.228251	0.190329	#N/A	0.337586	#N/A	#N/A	#N/A	#N/A	#N/A	#N/A	0.422074	0.233087	#N/A	#N/A	0.468293	0.42022	#N/A	#N/A	8.35416	#N/A	#N/A	#N/A	#N/A	0.383392	#N/A	#N/A	10	ENSG00000143970	ASXL2	protein_coding	ASXL transcriptional regulator 2 [Source:HGNC Symbol;Acc:HGNC:23805]
CTDSPL	3.97643	#N/A	3.50107	1.87201	0.862902	#N/A	#N/A	#N/A	#N/A	#N/A	1.56457	2.15511	#N/A	#N/A	#N/A	1.88593	#N/A	#N/A	#N/A	#N/A	#N/A	1.46737	3.82846	0.869253	#N/A	#N/A	#N/A	10	ENSG00000144677	CTDSPL	protein_coding	CTD small phosphatase like [Source:HGNC Symbol;Acc:HGNC:16890]
C4orf45	4.05896	#N/A	2.62405	3.34296	4.67492	#N/A	#N/A	#N/A	1.56941	#N/A	#N/A	0.844251	0.655562	#N/A	#N/A	#N/A	#N/A	#N/A	1.21225	4.31466	#N/A	#N/A	#N/A	0.473249	#N/A	#N/A	#N/A	10	ENSG00000164123	C4orf45	protein_coding	chromosome 4 open reading frame 45 [Source:HGNC Symbol;Acc:HGNC:26342]
GOLGA7B-DT	3.8865	#N/A	2.86246	#N/A	1.86856	3.54266	1.81242	1.61239	#N/A	5.03509	3.54219	#N/A	5.12074	#N/A	#N/A	#N/A	#N/A	#N/A	#N/A	3.28494	#N/A	#N/A	#N/A	#N/A	#N/A	#N/A	#N/A	10	ENSG00000227356	GOLGA7B-DT	lncRNA	GOLGA7B divergent transcript [Source:HGNC Symbol;Acc:HGNC:45232]
ZMIZ1	1.47002	#N/A	1.79884	#N/A	2.58755	#N/A	#N/A	#N/A	#N/A	#N/A	#N/A	0.851684	#N/A	#N/A	#N/A	#N/A	#N/A	#N/A	0.595297	6.22685	#N/A	#N/A	1.43607	1.02391	0.934292	1.86052	#N/A	10	ENSG00000108175	ZMIZ1	protein_coding	zinc finger MIZ-type containing 1 [Source:HGNC Symbol;Acc:HGNC:16493]
TBCD#141556	0.8633	#N/A	0.809414	#N/A	0.742806	#N/A	0.656535	#N/A	1.08253	#N/A	0.500921	#N/A	0.608254	#N/A	#N/A	#N/A	#N/A	0.590046	0.535453	9.17549	#N/A	#N/A	#N/A	#N/A	#N/A	#N/A	#N/A	10	ENSG00000141556	TBCD	protein_coding	tubulin folding cofactor D [Source:HGNC Symbol;Acc:HGNC:11581]
KANSL3	0.696351	#N/A	0.399852	#N/A	0.676246	#N/A	#N/A	#N/A	#N/A	0.351705	0.467186	#N/A	0.425163	#N/A	#N/A	#N/A	#N/A	0.63799	1.0042	5.89836	#N/A	0.207661	#N/A	#N/A	#N/A	#N/A	#N/A	10	ENSG00000114982	KANSL3	protein_coding	KAT8 regulatory NSL complex subunit 3 [Source:HGNC Symbol;Acc:HGNC:25473]
XBP1	1.70595	#N/A	2.33181	1.72936	2.44341	#N/A	#N/A	#N/A	#N/A	1.3124	0.503737	#N/A	#N/A	0.253375	#N/A	#N/A	0.858649	#N/A	#N/A	6.01156	#N/A	#N/A	#N/A	#N/A	#N/A	1.10217	#N/A	10	ENSG00000100219	XBP1	protein_coding	X-box binding protein 1 [Source:HGNC Symbol;Acc:HGNC:12801]
IGSF11	2.98833	#N/A	2.28716	#N/A	#N/A	1.71971	1.56938	1.18981	2.00138	2.85685	1.58038	#N/A	3.32384	#N/A	#N/A	#N/A	#N/A	#N/A	#N/A	2.90477	#N/A	#N/A	#N/A	#N/A	#N/A	#N/A	#N/A	10	ENSG00000144847	IGSF11	protein_coding	immunoglobulin superfamily member 11 [Source:HGNC Symbol;Acc:HGNC:16669]
#286242	1.06669	#N/A	#N/A	#N/A	0.686099	#N/A	#N/A	#N/A	#N/A	#N/A	#N/A	0.555891	1.29863	#N/A	#N/A	0.506896	0.914987	#N/A	#N/A	7.35142	#N/A	#N/A	0.360278	0.50229	1.27756	#N/A	#N/A	10	ENSG00000286242		lncRNA	novel transcript, antisense to UBE2D3
APBA1#107282	2.66313	#N/A	2.73158	#N/A	3.68815	#N/A	#N/A	#N/A	#N/A	#N/A	#N/A	#N/A	#N/A	#N/A	#N/A	2.60125	#N/A	#N/A	2.81127	4.48598	#N/A	1.03329	3.22317	1.32377	2.77083	#N/A	#N/A	10	ENSG00000107282	APBA1	protein_coding	amyloid beta precursor protein binding family A member 1 [Source:HGNC Symbol;Acc:HGNC:578]
NSMCE2	0.539373	#N/A	0.183336	#N/A	#N/A	#N/A	#N/A	#N/A	#N/A	0.299394	0.293993	#N/A	0.338084	#N/A	#N/A	0.17391	#N/A	0.346726	#N/A	7.61223	#N/A	#N/A	#N/A	0.199838	0.61497	#N/A	#N/A	10	ENSG00000156831	NSMCE2	protein_coding	NSE2 (MMS21) homolog, SMC5-SMC6 complex SUMO ligase [Source:HGNC Symbol;Acc:HGNC:26513]
HEATR9#270379	4.22305	#N/A	2.15428	2.79458	4.11759	2.27934	#N/A	#N/A	#N/A	2.96611	2.81821	#N/A	2.20812	#N/A	#N/A	#N/A	#N/A	#N/A	1.363	2.74103	#N/A	#N/A	#N/A	#N/A	#N/A	#N/A	#N/A	10	ENSG00000270379	HEATR9	protein_coding	HEAT repeat containing 9 [Source:HGNC Symbol;Acc:HGNC:26548]
TANGO6	0.601811	#N/A	0.391119	#N/A	#N/A	#N/A	#N/A	#N/A	#N/A	#N/A	#N/A	#N/A	0.403203	#N/A	#N/A	0.366327	0.509647	#N/A	1.02907	7.28067	#N/A	#N/A	#N/A	0.31591	0.637646	#N/A	0.97204	10	ENSG00000103047	TANGO6	protein_coding	transport and golgi organization 6 homolog [Source:HGNC Symbol;Acc:HGNC:25749]
ZNF407	0.657502	#N/A	0.37855	#N/A	#N/A	#N/A	#N/A	#N/A	0.850196	#N/A	0.616586	#N/A	0.357753	#N/A	#N/A	0.170594	#N/A	#N/A	0.412654	8.26991	#N/A	#N/A	#N/A	0.203482	0.665244	#N/A	#N/A	10	ENSG00000215421	ZNF407	protein_coding	zinc finger protein 407 [Source:HGNC Symbol;Acc:HGNC:19904]
#254604	0.820132	#N/A	0.294019	0.766107	0.670991	#N/A	#N/A	#N/A	#N/A	#N/A	#N/A	#N/A	1.37081	#N/A	#N/A	0.282498	0.512246	#N/A	#N/A	9.5957	#N/A	#N/A	#N/A	0.279057	0.927718	#N/A	#N/A	10	ENSG00000254604		lncRNA	novel transcript
NDEL1	0.570707	#N/A	0.411056	#N/A	0.407306	#N/A	#N/A	#N/A	#N/A	#N/A	#N/A	#N/A	0.29488	#N/A	#N/A	0.362391	0.649121	#N/A	#N/A	7.88234	#N/A	#N/A	#N/A	0.338715	0.536467	0.679981	#N/A	10	ENSG00000166579	NDEL1	protein_coding	nudE neurodevelopment protein 1 like 1 [Source:HGNC Symbol;Acc:HGNC:17620]
NDUFA6-DT#237037	0.87938	#N/A	0.384281	#N/A	0.7316	0.679172	#N/A	#N/A	1.06658	1.58846	#N/A	#N/A	1.1088	#N/A	#N/A	#N/A	#N/A	#N/A	#N/A	5.06109	#N/A	#N/A	#N/A	0.544382	0.634579	#N/A	#N/A	10	ENSG00000237037	NDUFA6-DT	lncRNA	NDUFA6 divergent transcript [Source:HGNC Symbol;Acc:HGNC:45273]
ST7L	0.64613	#N/A	0.314346	#N/A	#N/A	#N/A	#N/A	1.01618	#N/A	#N/A	#N/A	#N/A	0.526065	#N/A	#N/A	0.404227	#N/A	#N/A	#N/A	8.31855	#N/A	#N/A	0.386451	0.328009	0.870644	0.603729	#N/A	10	ENSG00000007341	ST7L	protein_coding	suppression of tumorigenicity 7 like [Source:HGNC Symbol;Acc:HGNC:18441]
SHQ1	0.764685	#N/A	0.27417	#N/A	#N/A	#N/A	#N/A	#N/A	1.35882	0.21582	#N/A	#N/A	0.38733	#N/A	#N/A	#N/A	#N/A	#N/A	0.884239	7.89538	#N/A	0.317115	#N/A	0.159065	0.408962	#N/A	#N/A	10	ENSG00000144736	SHQ1	protein_coding	SHQ1, H/ACA ribonucleoprotein assembly factor [Source:HGNC Symbol;Acc:HGNC:25543]
AKAP9	0.354353	#N/A	0.141843	0.448671	#N/A	#N/A	#N/A	0.570804	#N/A	0.225461	#N/A	#N/A	0.391733	#N/A	#N/A	0.206994	0.558262	#N/A	#N/A	6.94273	#N/A	#N/A	#N/A	#N/A	0.332504	#N/A	#N/A	10	ENSG00000127914	AKAP9	protein_coding	A-kinase anchoring protein 9 [Source:HGNC Symbol;Acc:HGNC:379]
#285165	1.37382	#N/A	#N/A	#N/A	#N/A	1.36233	1.6086	#N/A	#N/A	#N/A	1.40981	#N/A	2.53895	#N/A	#N/A	0.492462	#N/A	#N/A	0.97067	6.08094	#N/A	#N/A	#N/A	0.564627	1.2534	#N/A	#N/A	10	ENSG00000285165		lncRNA	novel transcript, antisense to IKZF1
RNF165	2.6006	#N/A	2.08566	1.46715	2.6394	2.97632	#N/A	#N/A	#N/A	3.20574	#N/A	#N/A	4.09415	#N/A	#N/A	#N/A	#N/A	#N/A	1.60859	2.42437	#N/A	#N/A	#N/A	#N/A	#N/A	1.68938	#N/A	10	ENSG00000141622	RNF165	protein_coding	ring finger protein 165 [Source:HGNC Symbol;Acc:HGNC:31696]
FAF1	0.410636	#N/A	#N/A	#N/A	#N/A	0.148116	0.395437	0.667468	0.661383	#N/A	#N/A	#N/A	0.594943	#N/A	#N/A	#N/A	#N/A	0.378132	#N/A	8.84861	#N/A	#N/A	#N/A	0.181836	0.475708	#N/A	#N/A	10	ENSG00000185104	FAF1	protein_coding	Fas associated factor 1 [Source:HGNC Symbol;Acc:HGNC:3578]
NOL3	3.7639	#N/A	2.75729	1.86334	2.22782	#N/A	#N/A	#N/A	#N/A	1.42361	#N/A	#N/A	#N/A	#N/A	#N/A	2.3096	#N/A	#N/A	#N/A	2.54179	#N/A	#N/A	2.11323	1.17962	1.17186	#N/A	#N/A	10	ENSG00000140939	NOL3	protein_coding	nucleolar protein 3 [Source:HGNC Symbol;Acc:HGNC:7869]
#263655	5.1247	#N/A	5.21418	#N/A	#N/A	6.83011	#N/A	#N/A	#N/A	3.3772	#N/A	3.47076	4.78446	#N/A	#N/A	4.07716	#N/A	#N/A	#N/A	3.25542	#N/A	#N/A	2.74747	2.391	#N/A	#N/A	#N/A	10	ENSG00000263655		lncRNA	novel transcript
MAP2K5	0.656789	#N/A	0.332523	0.459566	#N/A	#N/A	#N/A	#N/A	#N/A	#N/A	#N/A	#N/A	0.260146	#N/A	#N/A	#N/A	0.426352	0.556494	0.780385	8.03941	#N/A	#N/A	#N/A	0.224272	0.623536	#N/A	#N/A	10	ENSG00000137764	MAP2K5	protein_coding	mitogen-activated protein kinase kinase 5 [Source:HGNC Symbol;Acc:HGNC:6845]
#249492	1.30448	#N/A	#N/A	#N/A	#N/A	0.865817	#N/A	#N/A	1.99563	0.591794	#N/A	#N/A	1.33389	#N/A	#N/A	0.311289	#N/A	#N/A	#N/A	5.746	#N/A	#N/A	0.413936	0.526951	0.604349	#N/A	#N/A	10	ENSG00000249492		lncRNA	novel transcript
#267006	2.49078	#N/A	1.21281	#N/A	#N/A	3.07154	2.20698	#N/A	#N/A	2.06666	#N/A	#N/A	4.03015	0.5796	#N/A	#N/A	#N/A	#N/A	#N/A	3.80874	#N/A	#N/A	#N/A	0.774409	2.52719	#N/A	#N/A	10	ENSG00000267006		lncRNA	novel transcript
ALG9	0.78511	#N/A	#N/A	#N/A	#N/A	1.24583	1.21714	1.79454	1.56738	0.670569	0.648631	#N/A	1.53635	0.317841	#N/A	#N/A	#N/A	#N/A	#N/A	7.79197	#N/A	#N/A	#N/A	#N/A	#N/A	#N/A	#N/A	10	ENSG00000086848	ALG9	protein_coding	ALG9 alpha-1,2-mannosyltransferase [Source:HGNC Symbol;Acc:HGNC:15672]
NFIC	0.574543	#N/A	0.809712	#N/A	0.526472	#N/A	#N/A	#N/A	#N/A	#N/A	#N/A	#N/A	#N/A	#N/A	#N/A	0.629921	#N/A	#N/A	1.51271	5.46897	#N/A	0.393749	0.486643	0.439475	0.384548	#N/A	#N/A	10	ENSG00000141905	NFIC	protein_coding	nuclear factor I C [Source:HGNC Symbol;Acc:HGNC:7786]
ZNF69	1.14504	#N/A	0.999585	1.29404	#N/A	#N/A	#N/A	#N/A	#N/A	0.873019	#N/A	#N/A	#N/A	#N/A	#N/A	0.332597	#N/A	#N/A	#N/A	4.75544	#N/A	0.621583	0.714808	0.769158	0.948315	#N/A	#N/A	10	ENSG00000198429	ZNF69	protein_coding	zinc finger protein 69 [Source:HGNC Symbol;Acc:HGNC:13138]
LRRC8D	0.511182	#N/A	#N/A	#N/A	#N/A	#N/A	#N/A	#N/A	#N/A	#N/A	#N/A	0.761067	#N/A	#N/A	#N/A	0.841573	0.870692	#N/A	1.15608	6.98434	#N/A	0.463252	1.10753	0.792103	1.34493	#N/A	#N/A	10	ENSG00000171492	LRRC8D	protein_coding	leucine rich repeat containing 8 VRAC subunit D [Source:HGNC Symbol;Acc:HGNC:16992]
DNAJB14	0.351694	#N/A	#N/A	#N/A	0.499022	0.308997	0.479572	0.73683	1.21513	#N/A	0.268663	#N/A	0.542629	#N/A	#N/A	#N/A	#N/A	#N/A	0.648865	8.10661	#N/A	#N/A	#N/A	#N/A	#N/A	#N/A	#N/A	10	ENSG00000164031	DNAJB14	protein_coding	DnaJ heat shock protein family (Hsp40) member B14 [Source:HGNC Symbol;Acc:HGNC:25881]
DLEU1	0.999306	#N/A	0.507091	1.08537	#N/A	#N/A	#N/A	#N/A	#N/A	#N/A	#N/A	#N/A	0.732176	#N/A	#N/A	0.991432	#N/A	#N/A	2.06803	11.0222	#N/A	#N/A	0.510679	0.357286	1.0177	#N/A	#N/A	10	ENSG00000176124	DLEU1	lncRNA	deleted in lymphocytic leukemia 1 [Source:HGNC Symbol;Acc:HGNC:13747]
#286924	2.698	#N/A	#N/A	#N/A	1.99347	#N/A	#N/A	#N/A	#N/A	#N/A	#N/A	#N/A	1.6203	#N/A	#N/A	0.78459	#N/A	#N/A	1.13632	2.01763	#N/A	0.839936	0.49845	0.465828	2.0992	#N/A	#N/A	10	ENSG00000286924		lncRNA	novel transcript, antisense to ARMC3and MSRB2
#259088	1.1759	#N/A	0.488464	#N/A	0.998385	0.774559	#N/A	#N/A	1.63637	0.957062	0.864037	#N/A	1.7572	#N/A	#N/A	#N/A	#N/A	#N/A	1.82335	6.31678	#N/A	#N/A	#N/A	#N/A	#N/A	#N/A	#N/A	10	ENSG00000259088		lncRNA	novel transcript, antisense to PPP2R5C
JAKMIP2-AS1	2.4396	#N/A	2.98255	2.19307	#N/A	3.1581	2.996	#N/A	#N/A	2.30429	1.33944	#N/A	4.06464	#N/A	#N/A	#N/A	#N/A	#N/A	1.91991	3.91	#N/A	#N/A	#N/A	#N/A	#N/A	#N/A	#N/A	10	ENSG00000280780	JAKMIP2-AS1	lncRNA	JAKMIP2 antisense RNA 1 [Source:HGNC Symbol;Acc:HGNC:27203]
MAP4K3	0.959968	#N/A	1.14727	#N/A	0.517626	#N/A	#N/A	#N/A	#N/A	#N/A	#N/A	#N/A	#N/A	#N/A	#N/A	0.197711	0.488776	#N/A	#N/A	9.70925	#N/A	#N/A	0.267481	0.355022	0.921053	0.533049	#N/A	10	ENSG00000011566	MAP4K3	protein_coding	mitogen-activated protein kinase kinase kinase kinase 3 [Source:HGNC Symbol;Acc:HGNC:6865]
PTK7	3.72312	#N/A	1.99965	#N/A	1.49292	1.32084	#N/A	#N/A	#N/A	2.37347	#N/A	0.663041	1.30978	#N/A	#N/A	#N/A	#N/A	#N/A	0.447102	#N/A	#N/A	#N/A	0.677353	0.998812	#N/A	#N/A	#N/A	10	ENSG00000112655	PTK7	protein_coding	protein tyrosine kinase 7 (inactive) [Source:HGNC Symbol;Acc:HGNC:9618]
RFX2	2.81303	#N/A	1.63955	#N/A	1.98455	#N/A	#N/A	#N/A	#N/A	#N/A	#N/A	1.47883	#N/A	#N/A	#N/A	1.64082	#N/A	#N/A	0.967245	5.41468	#N/A	#N/A	2.5193	1.50919	2.46256	#N/A	#N/A	10	ENSG00000087903	RFX2	protein_coding	regulatory factor X2 [Source:HGNC Symbol;Acc:HGNC:9983]
#263708	1.01796	#N/A	0.45171	#N/A	0.824913	#N/A	1.3985	#N/A	1.09055	#N/A	#N/A	#N/A	1.70736	#N/A	#N/A	#N/A	#N/A	#N/A	0.81578	5.26162	#N/A	#N/A	#N/A	#N/A	0.783129	#N/A	1.17098	10	ENSG00000263708		lncRNA	novel transcript, antisense to STX8
ALG12	0.885863	#N/A	0.561571	1.24934	#N/A	0.8839	0.993998	2.28549	#N/A	0.305388	0.696037	#N/A	1.06328	#N/A	#N/A	#N/A	#N/A	#N/A	#N/A	6.82599	#N/A	#N/A	#N/A	#N/A	#N/A	#N/A	#N/A	10	ENSG00000182858	ALG12	protein_coding	ALG12 alpha-1,6-mannosyltransferase [Source:HGNC Symbol;Acc:HGNC:19358]
EPS8	2.12217	#N/A	#N/A	#N/A	2.47388	#N/A	#N/A	#N/A	#N/A	#N/A	#N/A	0.452513	#N/A	#N/A	#N/A	2.57195	#N/A	#N/A	#N/A	4.97725	#N/A	1.59209	0.765782	1.08378	1.80054	2.31866	#N/A	10	ENSG00000151491	EPS8	protein_coding	epidermal growth factor receptor pathway substrate 8 [Source:HGNC Symbol;Acc:HGNC:3420]
CASR	2.76595	0.661889	3.89792	#N/A	0.917509	#N/A	#N/A	#N/A	#N/A	#N/A	#N/A	0.269727	#N/A	1.05962	#N/A	1.58866	#N/A	#N/A	#N/A	0.350198	#N/A	#N/A	1.76227	#N/A	1.50151	#N/A	#N/A	10	ENSG00000036828	CASR	protein_coding	calcium sensing receptor [Source:HGNC Symbol;Acc:HGNC:1514]
ENGASE	0.85389	#N/A	0.586684	#N/A	#N/A	#N/A	#N/A	#N/A	#N/A	#N/A	#N/A	0.496558	#N/A	#N/A	#N/A	#N/A	1.61054	1.02458	#N/A	7.09565	#N/A	#N/A	0.214973	0.442132	0.577688	0.979724	#N/A	10	ENSG00000167280	ENGASE	protein_coding	endo-beta-N-acetylglucosaminidase [Source:HGNC Symbol;Acc:HGNC:24622]
#279168	0.622858	#N/A	0.45785	#N/A	#N/A	#N/A	#N/A	#N/A	#N/A	0.288186	#N/A	#N/A	0.452266	#N/A	#N/A	0.335899	#N/A	#N/A	0.915767	6.63149	#N/A	#N/A	0.262473	0.447332	0.641115	#N/A	#N/A	10	ENSG00000279168		lncRNA	novel transcript, sense overlapping POLR2J2, UPK3BL and RASA4
SPTB	2.85837	#N/A	3.1578	2.01943	3.28723	0.964095	#N/A	#N/A	#N/A	2.16789	1.26794	#N/A	3.31884	#N/A	#N/A	#N/A	#N/A	#N/A	#N/A	1.5357	#N/A	#N/A	#N/A	#N/A	#N/A	1.06856	#N/A	10	ENSG00000070182	SPTB	protein_coding	spectrin beta, erythrocytic [Source:HGNC Symbol;Acc:HGNC:11274]
CPAMD8	3.48871	#N/A	3.14364	1.7866	3.61048	#N/A	#N/A	#N/A	#N/A	#N/A	#N/A	1.30224	#N/A	#N/A	#N/A	2.49751	#N/A	#N/A	#N/A	1.54047	#N/A	#N/A	2.31504	2.68975	2.04553	#N/A	#N/A	10	ENSG00000160111	CPAMD8	protein_coding	C3 and PZP like alpha-2-macroglobulin domain containing 8 [Source:HGNC Symbol;Acc:HGNC:23228]
PPP4R2	0.393969	#N/A	0.311759	#N/A	#N/A	#N/A	#N/A	#N/A	#N/A	0.242921	0.362331	#N/A	#N/A	0.170835	0.346793	0.200344	#N/A	#N/A	0.596267	6.29991	#N/A	#N/A	0.200038	#N/A	#N/A	#N/A	#N/A	10	ENSG00000163605	PPP4R2	protein_coding	protein phosphatase 4 regulatory subunit 2 [Source:HGNC Symbol;Acc:HGNC:18296]
#267262	3.34181	#N/A	2.58127	1.90853	2.00245	#N/A	#N/A	#N/A	#N/A	#N/A	#N/A	#N/A	#N/A	#N/A	#N/A	2.10449	#N/A	#N/A	#N/A	3.07574	#N/A	#N/A	3.06944	2.40507	3.15557	0.884592	#N/A	10	ENSG00000267262		lncRNA	novel transcript, antisense to RFX2
LAMB1	1.64071	#N/A	#N/A	#N/A	#N/A	#N/A	1.81961	#N/A	2.76736	#N/A	#N/A	0.576287	1.87561	#N/A	#N/A	0.650491	#N/A	#N/A	#N/A	6.22261	#N/A	#N/A	0.330746	0.537624	1.40743	#N/A	#N/A	10	ENSG00000091136	LAMB1	protein_coding	laminin subunit beta 1 [Source:HGNC Symbol;Acc:HGNC:6486]
ATXN3	0.410908	#N/A	0.15264	#N/A	#N/A	#N/A	#N/A	#N/A	#N/A	#N/A	#N/A	0.280448	#N/A	#N/A	#N/A	0.296863	0.660299	#N/A	1.10297	5.68425	#N/A	#N/A	0.176544	0.280948	0.477306	#N/A	#N/A	10	ENSG00000066427	ATXN3	protein_coding	ataxin 3 [Source:HGNC Symbol;Acc:HGNC:7106]
ASPHD1	0.868046	#N/A	0.379522	#N/A	0.744847	0.650383	#N/A	1.04881	#N/A	0.312514	#N/A	#N/A	1.92512	#N/A	#N/A	#N/A	#N/A	#N/A	#N/A	5.04246	#N/A	#N/A	#N/A	0.458293	0.962395	#N/A	#N/A	10	ENSG00000174939	ASPHD1	protein_coding	aspartate beta-hydroxylase domain containing 1 [Source:HGNC Symbol;Acc:HGNC:27380]
SREBF1	0.950276	#N/A	0.85592	#N/A	0.844069	#N/A	#N/A	#N/A	#N/A	#N/A	#N/A	#N/A	#N/A	#N/A	#N/A	0.465453	#N/A	#N/A	1.10699	7.65113	#N/A	1.09871	0.425161	0.508149	0.46423	#N/A	#N/A	10	ENSG00000072310	SREBF1	protein_coding	sterol regulatory element binding transcription factor 1 [Source:HGNC Symbol;Acc:HGNC:11289]
DGKZ	3.12607	0.653417	2.95232	2.79168	3.6673	#N/A	#N/A	#N/A	#N/A	1.07802	0.422545	#N/A	0.353625	#N/A	#N/A	#N/A	#N/A	#N/A	1.83821	4.76776	#N/A	#N/A	#N/A	#N/A	#N/A	#N/A	#N/A	10	ENSG00000149091	DGKZ	protein_coding	diacylglycerol kinase zeta [Source:HGNC Symbol;Acc:HGNC:2857]
TUG1	0.467775	#N/A	#N/A	#N/A	#N/A	#N/A	#N/A	#N/A	#N/A	0.627294	#N/A	#N/A	0.32375	#N/A	#N/A	0.406428	0.54555	#N/A	0.870081	8.87908	#N/A	#N/A	0.284496	0.294119	0.626998	#N/A	#N/A	10	ENSG00000253352	TUG1	protein_coding	taurine up-regulated 1 [Source:HGNC Symbol;Acc:HGNC:26066]
TRAV4	4.19376	#N/A	2.16231	#N/A	#N/A	5.91819	#N/A	#N/A	#N/A	4.92499	3.04432	#N/A	5.90675	1.2492	2.17815	2.3067	#N/A	#N/A	#N/A	#N/A	#N/A	#N/A	1.2795	#N/A	#N/A	#N/A	#N/A	10	ENSG00000211778	TRAV4	TR_V_gene	T cell receptor alpha variable 4 [Source:HGNC Symbol;Acc:HGNC:12140]
RRAGD	2.14757	#N/A	1.9971	#N/A	2.51863	#N/A	#N/A	#N/A	#N/A	#N/A	#N/A	1.35398	#N/A	#N/A	#N/A	3.06396	2.55334	#N/A	#N/A	1.94711	#N/A	#N/A	3.01146	1.32457	2.17165	#N/A	#N/A	10	ENSG00000025039	RRAGD	protein_coding	Ras related GTP binding D [Source:HGNC Symbol;Acc:HGNC:19903]
LINC02084	3.2511	#N/A	5.10977	1.45399	2.47112	3.86942	#N/A	#N/A	#N/A	2.91998	4.20673	#N/A	6.33265	#N/A	#N/A	#N/A	#N/A	#N/A	0.789819	2.08774	#N/A	#N/A	#N/A	#N/A	#N/A	#N/A	#N/A	10	ENSG00000272282	LINC02084	lncRNA	long intergenic non-protein coding RNA 2084 [Source:HGNC Symbol;Acc:HGNC:52934]
AMPH	3.53956	#N/A	2.37925	4.4007	1.85918	1.05241	#N/A	#N/A	2.84619	3.037	1.18584	#N/A	3.91053	#N/A	#N/A	#N/A	#N/A	#N/A	#N/A	2.76993	#N/A	#N/A	#N/A	#N/A	#N/A	#N/A	#N/A	10	ENSG00000078053	AMPH	protein_coding	amphiphysin [Source:HGNC Symbol;Acc:HGNC:471]
ZDHHC18	0.691841	#N/A	0.747779	#N/A	1.3455	0.686493	1.38111	1.50819	1.75467	#N/A	#N/A	#N/A	0.386971	#N/A	#N/A	#N/A	#N/A	0.769788	#N/A	5.7829	#N/A	#N/A	#N/A	#N/A	#N/A	#N/A	#N/A	10	ENSG00000204160	ZDHHC18	protein_coding	zinc finger DHHC-type palmitoyltransferase 18 [Source:HGNC Symbol;Acc:HGNC:20712]
ZFR2	3.34166	#N/A	1.66523	#N/A	1.69129	1.9479	#N/A	#N/A	#N/A	1.85141	1.80661	#N/A	2.94646	#N/A	#N/A	#N/A	#N/A	#N/A	0.763411	2.14351	#N/A	1.12486	#N/A	#N/A	#N/A	#N/A	#N/A	10	ENSG00000105278	ZFR2	protein_coding	zinc finger RNA binding protein 2 [Source:HGNC Symbol;Acc:HGNC:29189]
GFPT2	3.03364	#N/A	5.14208	#N/A	#N/A	2.70726	0.972674	0.70682	#N/A	3.27381	1.43791	#N/A	2.94855	#N/A	#N/A	#N/A	#N/A	#N/A	0.705892	2.05007	#N/A	#N/A	#N/A	#N/A	#N/A	#N/A	#N/A	10	ENSG00000131459	GFPT2	protein_coding	glutamine-fructose-6-phosphate transaminase 2 [Source:HGNC Symbol;Acc:HGNC:4242]
SGSH	1.47832	#N/A	2.01583	1.52374	1.86457	#N/A	#N/A	#N/A	#N/A	1.14272	#N/A	#N/A	#N/A	#N/A	#N/A	0.527668	#N/A	1.45133	1.62292	4.0725	#N/A	#N/A	0.407017	#N/A	#N/A	#N/A	#N/A	10	ENSG00000181523	SGSH	protein_coding	N-sulfoglucosamine sulfohydrolase [Source:HGNC Symbol;Acc:HGNC:10818]
ATF6	0.408373	#N/A	0.158988	#N/A	#N/A	#N/A	#N/A	#N/A	#N/A	#N/A	#N/A	0.285374	#N/A	#N/A	#N/A	0.276574	#N/A	0.397703	#N/A	7.37982	#N/A	#N/A	0.191604	0.15795	0.523315	0.403092	#N/A	10	ENSG00000118217	ATF6	protein_coding	activating transcription factor 6 [Source:HGNC Symbol;Acc:HGNC:791]
#260999	0.953616	#N/A	#N/A	#N/A	#N/A	0.706845	#N/A	#N/A	2.41259	#N/A	#N/A	#N/A	1.89847	#N/A	#N/A	0.581413	#N/A	#N/A	0.651168	6.19508	#N/A	#N/A	0.266186	0.419638	1.18691	#N/A	#N/A	10	ENSG00000260999		lncRNA	novel transcript
#258875	1.95093	#N/A	1.06454	#N/A	1.47502	3.03268	#N/A	2.42155	#N/A	3.91985	1.28508	#N/A	5.05102	#N/A	#N/A	#N/A	#N/A	1.24751	#N/A	3.82665	#N/A	#N/A	#N/A	#N/A	#N/A	#N/A	#N/A	10	ENSG00000258875		lncRNA	novel transcript, antisense to GPR68
#255158	1.25876	#N/A	#N/A	#N/A	1.03222	#N/A	#N/A	#N/A	1.75011	0.579975	#N/A	#N/A	1.69975	#N/A	#N/A	0.645345	#N/A	#N/A	#N/A	4.09228	#N/A	#N/A	0.287349	0.709995	1.27161	#N/A	#N/A	10	ENSG00000255158		lncRNA	novel transcript
POGLUT3	1.97131	#N/A	2.10785	1.34573	2.65284	2.76195	2.25394	#N/A	#N/A	1.76468	#N/A	#N/A	2.27733	#N/A	#N/A	#N/A	#N/A	#N/A	1.80204	5.07325	#N/A	#N/A	#N/A	#N/A	#N/A	#N/A	#N/A	10	ENSG00000178202	POGLUT3	protein_coding	protein O-glucosyltransferase 3 [Source:HGNC Symbol;Acc:HGNC:28496]
SV2A	3.13389	#N/A	3.32744	#N/A	2.95219	2.55286	#N/A	#N/A	#N/A	2.474	#N/A	#N/A	4.47719	1.13716	#N/A	1.52554	#N/A	1.91849	#N/A	2.17175	#N/A	#N/A	#N/A	#N/A	#N/A	#N/A	#N/A	10	ENSG00000159164	SV2A	protein_coding	synaptic vesicle glycoprotein 2A [Source:HGNC Symbol;Acc:HGNC:20566]
NUP210L	0.928739	#N/A	#N/A	#N/A	#N/A	0.620837	#N/A	#N/A	#N/A	0.927553	#N/A	0.932852	1.75719	#N/A	#N/A	0.321261	#N/A	#N/A	#N/A	4.08213	#N/A	#N/A	0.480939	0.880711	1.01589	#N/A	#N/A	10	ENSG00000143552	NUP210L	protein_coding	nucleoporin 210 like [Source:HGNC Symbol;Acc:HGNC:29915]
CLHC1	0.925931	#N/A	#N/A	#N/A	#N/A	0.294144	#N/A	#N/A	#N/A	0.664529	#N/A	0.720332	0.606725	#N/A	#N/A	0.557631	#N/A	#N/A	#N/A	6.43058	#N/A	#N/A	0.545868	0.497794	1.09769	#N/A	#N/A	10	ENSG00000162994	CLHC1	protein_coding	clathrin heavy chain linker domain containing 1 [Source:HGNC Symbol;Acc:HGNC:26453]
SLC26A5	1.63345	#N/A	0.711536	0.954176	0.801177	#N/A	#N/A	1.43478	1.35102	#N/A	#N/A	0.723095	2.05612	#N/A	#N/A	#N/A	#N/A	#N/A	#N/A	6.72671	#N/A	#N/A	#N/A	#N/A	0.914682	#N/A	#N/A	10	ENSG00000170615	SLC26A5	protein_coding	solute carrier family 26 member 5 [Source:HGNC Symbol;Acc:HGNC:9359]
#264513	2.16281	#N/A	1.58877	#N/A	1.57688	#N/A	#N/A	#N/A	#N/A	#N/A	#N/A	#N/A	2.20315	#N/A	1.13958	#N/A	#N/A	#N/A	1.18283	3.43358	#N/A	#N/A	#N/A	0.63487	1.22901	1.59872	#N/A	10	ENSG00000264513		lncRNA	novel transcript, antisense to TANC2
SLC5A4	3.66302	#N/A	2.77031	#N/A	1.38178	#N/A	#N/A	#N/A	#N/A	#N/A	#N/A	#N/A	1.3184	#N/A	#N/A	1.60242	#N/A	#N/A	0.409264	1.03474	#N/A	#N/A	2.0578	1.41758	2.31666	#N/A	#N/A	10	ENSG00000100191	SLC5A4	protein_coding	solute carrier family 5 member 4 [Source:HGNC Symbol;Acc:HGNC:11039]
DNAJA4	1.24525	#N/A	1.30919	#N/A	1.75637	0.544281	#N/A	#N/A	#N/A	#N/A	#N/A	#N/A	0.495173	#N/A	#N/A	0.438627	#N/A	1.53222	#N/A	5.04661	#N/A	#N/A	0.440739	0.392116	#N/A	#N/A	#N/A	10	ENSG00000140403	DNAJA4	protein_coding	DnaJ heat shock protein family (Hsp40) member A4 [Source:HGNC Symbol;Acc:HGNC:14885]
RELL1	3.91792	0.488273	3.87097	3.59322	3.76464	#N/A	#N/A	#N/A	#N/A	#N/A	#N/A	#N/A	#N/A	#N/A	#N/A	0.754716	#N/A	#N/A	1.63777	9.39645	#N/A	#N/A	#N/A	#N/A	0.292031	1.08273	#N/A	10	ENSG00000181826	RELL1	protein_coding	RELT like 1 [Source:HGNC Symbol;Acc:HGNC:27379]
AKNA	0.363385	#N/A	0.318247	#N/A	0.288381	#N/A	0.500348	#N/A	0.536074	0.39157	#N/A	#N/A	0.397235	#N/A	#N/A	#N/A	0.295108	#N/A	1.19022	8.68352	#N/A	#N/A	#N/A	#N/A	#N/A	#N/A	#N/A	10	ENSG00000106948	AKNA	protein_coding	AT-hook transcription factor [Source:HGNC Symbol;Acc:HGNC:24108]
#254428	1.05697	#N/A	#N/A	#N/A	1.34584	1.31584	1.99791	#N/A	#N/A	0.613823	0.856196	#N/A	2.43316	#N/A	#N/A	#N/A	#N/A	#N/A	#N/A	5.55884	#N/A	#N/A	#N/A	0.48676	1.06932	#N/A	#N/A	10	ENSG00000254428		lncRNA	novel transcript, antisense to CCDC84
TMPRSS3	2.43508	#N/A	3.86182	1.80736	2.07704	3.46067	#N/A	#N/A	#N/A	#N/A	2.91484	#N/A	1.7072	#N/A	#N/A	1.78366	#N/A	#N/A	0.979252	2.29967	#N/A	#N/A	#N/A	#N/A	#N/A	#N/A	#N/A	10	ENSG00000160183	TMPRSS3	protein_coding	transmembrane serine protease 3 [Source:HGNC Symbol;Acc:HGNC:11877]
GOLGA8M#188626	2.88787	#N/A	3.32195	#N/A	2.87189	1.45078	#N/A	#N/A	#N/A	#N/A	#N/A	#N/A	2.45698	#N/A	#N/A	#N/A	#N/A	1.42203	0.634966	1.84685	#N/A	0.673558	#N/A	1.13199	#N/A	#N/A	#N/A	10	ENSG00000188626	GOLGA8M	protein_coding	golgin A8 family member M [Source:HGNC Symbol;Acc:HGNC:44404]
GNAO1-DT	2.66832	#N/A	3.05973	#N/A	3.62273	2.39085	#N/A	#N/A	#N/A	3.9388	1.58359	#N/A	3.38707	#N/A	#N/A	0.663765	#N/A	#N/A	1.16386	2.42777	#N/A	#N/A	#N/A	#N/A	#N/A	#N/A	#N/A	10	ENSG00000246379	GNAO1-DT	lncRNA	GNAO1 divergent transcript [Source:HGNC Symbol;Acc:HGNC:27543]
LMOD2	2.18901	#N/A	1.36539	#N/A	#N/A	#N/A	#N/A	#N/A	#N/A	2.56902	1.48276	#N/A	2.82733	#N/A	#N/A	0.642274	1.947	#N/A	#N/A	4.11056	#N/A	#N/A	#N/A	0.578689	1.24724	#N/A	#N/A	10	ENSG00000170807	LMOD2	protein_coding	leiomodin 2 [Source:HGNC Symbol;Acc:HGNC:6648]
HACD1	2.44025	#N/A	4.23966	2.45616	3.99517	1.45119	#N/A	#N/A	#N/A	4.37005	#N/A	2.27515	1.21591	0.867778	#N/A	#N/A	#N/A	#N/A	#N/A	3.64856	#N/A	#N/A	#N/A	#N/A	#N/A	#N/A	#N/A	10	ENSG00000165996	HACD1	protein_coding	3-hydroxyacyl-CoA dehydratase 1 [Source:HGNC Symbol;Acc:HGNC:9639]
ATG10	0.651455	#N/A	0.372472	0.560541	#N/A	#N/A	#N/A	#N/A	#N/A	#N/A	#N/A	#N/A	0.328153	0.146019	#N/A	0.152674	#N/A	#N/A	#N/A	5.92245	#N/A	#N/A	0.166671	0.252728	0.500339	#N/A	#N/A	10	ENSG00000152348	ATG10	protein_coding	autophagy related 10 [Source:HGNC Symbol;Acc:HGNC:20315]
ZNF277-AS1	1.32304	0.921683	#N/A	#N/A	#N/A	0.863934	#N/A	#N/A	1.58629	0.683535	#N/A	0.885204	1.93572	#N/A	#N/A	#N/A	#N/A	#N/A	#N/A	5.89954	#N/A	#N/A	#N/A	0.295291	0.845162	#N/A	#N/A	10	ENSG00000226851	ZNF277-AS1	lncRNA	ZNF277 antisense RNA 1 [Source:HGNC Symbol;Acc:HGNC:55828]
MYLIP	0.329074	#N/A	0.233898	#N/A	0.313084	#N/A	#N/A	#N/A	#N/A	0.550019	#N/A	#N/A	0.331435	#N/A	#N/A	#N/A	0.456553	0.659616	1.00435	6.88344	#N/A	#N/A	#N/A	#N/A	#N/A	1.11644	#N/A	10	ENSG00000007944	MYLIP	protein_coding	myosin regulatory light chain interacting protein [Source:HGNC Symbol;Acc:HGNC:21155]
PP2D1	1.24048	#N/A	#N/A	#N/A	#N/A	1.17192	#N/A	#N/A	#N/A	0.767464	#N/A	0.809942	2.48	0.436917	#N/A	0.395308	#N/A	#N/A	#N/A	5.3029	#N/A	#N/A	#N/A	0.551292	0.735363	#N/A	#N/A	10	ENSG00000183977	PP2D1	protein_coding	protein phosphatase 2C like domain containing 1 [Source:HGNC Symbol;Acc:HGNC:28406]
KIAA0895	3.18647	#N/A	1.47923	#N/A	#N/A	0.902135	#N/A	#N/A	#N/A	1.88762	#N/A	#N/A	2.52891	#N/A	#N/A	2.09245	#N/A	#N/A	#N/A	1.93712	#N/A	#N/A	2.6637	1.53276	2.76356	#N/A	#N/A	10	ENSG00000164542	KIAA0895	protein_coding	KIAA0895 [Source:HGNC Symbol;Acc:HGNC:22206]
HEATR1	0.403149	#N/A	#N/A	#N/A	#N/A	0.816744	1.35633	#N/A	1.4102	0.737279	#N/A	#N/A	0.933722	0.257998	#N/A	0.378435	#N/A	#N/A	#N/A	8.78342	#N/A	#N/A	#N/A	#N/A	0.455559	#N/A	#N/A	10	ENSG00000119285	HEATR1	protein_coding	HEAT repeat containing 1 [Source:HGNC Symbol;Acc:HGNC:25517]
UBA3	0.356724	#N/A	#N/A	#N/A	0.36369	#N/A	#N/A	#N/A	#N/A	#N/A	0.445352	0.478599	#N/A	#N/A	#N/A	0.244059	0.546621	#N/A	0.550493	9.3229	#N/A	#N/A	#N/A	0.166353	0.585471	#N/A	#N/A	10	ENSG00000144744	UBA3	protein_coding	ubiquitin like modifier activating enzyme 3 [Source:HGNC Symbol;Acc:HGNC:12470]
SULT1A1	2.56968	#N/A	1.64125	2.89115	3.57416	#N/A	#N/A	#N/A	#N/A	#N/A	#N/A	#N/A	#N/A	#N/A	#N/A	1.29986	#N/A	#N/A	#N/A	4.28477	#N/A	0.510003	0.668946	0.832352	0.648301	#N/A	#N/A	10	ENSG00000196502	SULT1A1	protein_coding	sulfotransferase family 1A member 1 [Source:HGNC Symbol;Acc:HGNC:11453]
ESCO1	0.435741	#N/A	#N/A	#N/A	#N/A	0.189795	0.818668	0.818101	1.1227	0.180934	#N/A	#N/A	0.598142	#N/A	#N/A	#N/A	#N/A	0.438309	#N/A	6.046	#N/A	#N/A	#N/A	#N/A	0.261208	#N/A	#N/A	10	ENSG00000141446	ESCO1	protein_coding	establishment of sister chromatid cohesion N-acetyltransferase 1 [Source:HGNC Symbol;Acc:HGNC:24645]
#254538	0.909165	#N/A	#N/A	#N/A	0.680616	0.825389	1.31008	#N/A	1.41156	0.519074	#N/A	#N/A	2.43001	#N/A	#N/A	#N/A	#N/A	#N/A	#N/A	8.81494	#N/A	#N/A	#N/A	0.203733	0.85394	#N/A	#N/A	10	ENSG00000254538		lncRNA	novel transcript
CALCOCO1	0.707044	#N/A	0.351147	#N/A	#N/A	0.249302	#N/A	1.20327	#N/A	0.477356	0.738318	#N/A	0.713577	#N/A	#N/A	#N/A	1.15006	0.935742	#N/A	8.01157	#N/A	#N/A	#N/A	#N/A	#N/A	#N/A	#N/A	10	ENSG00000012822	CALCOCO1	protein_coding	calcium binding and coiled-coil domain 1 [Source:HGNC Symbol;Acc:HGNC:29306]
KRT73-AS1	3.87144	#N/A	4.48256	#N/A	1.8676	3.5982	#N/A	#N/A	#N/A	5.58231	#N/A	0.516659	5.57921	#N/A	#N/A	#N/A	#N/A	#N/A	#N/A	1.90572	#N/A	2.89962	#N/A	0.856422	#N/A	#N/A	#N/A	10	ENSG00000257495	KRT73-AS1	lncRNA	KRT73 antisense RNA 1 [Source:HGNC Symbol;Acc:HGNC:49607]
ASAP1	0.38612	#N/A	#N/A	#N/A	#N/A	#N/A	#N/A	#N/A	#N/A	#N/A	#N/A	0.402599	#N/A	#N/A	#N/A	0.759116	#N/A	0.704664	1.40609	5.75186	#N/A	#N/A	0.636949	0.466742	0.870071	0.872613	#N/A	10	ENSG00000153317	ASAP1	protein_coding	ArfGAP with SH3 domain, ankyrin repeat and PH domain 1 [Source:HGNC Symbol;Acc:HGNC:2720]
ZNF541	3.11996	#N/A	2.2581	#N/A	2.10928	2.81865	#N/A	#N/A	#N/A	2.59038	2.27909	#N/A	2.74735	#N/A	#N/A	#N/A	#N/A	#N/A	0.543981	1.3157	#N/A	#N/A	0.996019	#N/A	#N/A	#N/A	#N/A	10	ENSG00000118156	ZNF541	protein_coding	zinc finger protein 541 [Source:HGNC Symbol;Acc:HGNC:25294]
ARHGAP4	0.417133	#N/A	0.216455	#N/A	0.356155	#N/A	#N/A	#N/A	#N/A	#N/A	0.392726	#N/A	#N/A	#N/A	#N/A	#N/A	0.605974	#N/A	0.865506	6.81902	#N/A	#N/A	#N/A	0.15886	0.350533	0.459393	#N/A	10	ENSG00000089820	ARHGAP4	protein_coding	Rho GTPase activating protein 4 [Source:HGNC Symbol;Acc:HGNC:674]
KLHL13	2.85073	#N/A	2.21518	2.9802	2.62667	#N/A	#N/A	#N/A	#N/A	1.80814	#N/A	0.907884	0.966734	#N/A	#N/A	0.958728	#N/A	#N/A	#N/A	4.65435	#N/A	#N/A	#N/A	0.837806	#N/A	#N/A	#N/A	10	ENSG00000003096	KLHL13	protein_coding	kelch like family member 13 [Source:HGNC Symbol;Acc:HGNC:22931]
FCSK	0.910619	#N/A	0.879964	#N/A	#N/A	0.41106	#N/A	2.20299	#N/A	0.684463	#N/A	#N/A	0.643345	#N/A	#N/A	#N/A	#N/A	0.749906	1.11404	6.20699	#N/A	#N/A	#N/A	#N/A	0.588645	#N/A	#N/A	10	ENSG00000157353	FCSK	protein_coding	fucose kinase [Source:HGNC Symbol;Acc:HGNC:29500]
MSRA#175806	0.416253	#N/A	#N/A	#N/A	#N/A	#N/A	#N/A	#N/A	#N/A	#N/A	#N/A	0.426791	#N/A	#N/A	#N/A	0.653397	0.523012	0.491825	#N/A	6.25045	#N/A	#N/A	0.63865	0.437699	0.920392	1.21088	#N/A	10	ENSG00000175806	MSRA	protein_coding	methionine sulfoxide reductase A [Source:HGNC Symbol;Acc:HGNC:7377]
#232470	3.01205	#N/A	#N/A	#N/A	#N/A	6.52573	#N/A	#N/A	#N/A	1.59811	3.86366	#N/A	6.16172	#N/A	#N/A	0.95793	#N/A	#N/A	#N/A	2.36737	#N/A	#N/A	0.939404	0.794048	1.54638	#N/A	#N/A	10	ENSG00000232470		lncRNA	novel transcript
UBAP1L	0.637049	#N/A	#N/A	#N/A	#N/A	0.604317	#N/A	0.950806	#N/A	0.392964	0.800702	#N/A	1.09397	#N/A	#N/A	#N/A	#N/A	#N/A	#N/A	6.94091	#N/A	#N/A	#N/A	0.216769	0.614739	0.868297	#N/A	10	ENSG00000246922	UBAP1L	protein_coding	ubiquitin associated protein 1 like [Source:HGNC Symbol;Acc:HGNC:40028]
VAPB	0.421388	0.399945	0.365254	#N/A	#N/A	0.2742	#N/A	#N/A	#N/A	#N/A	0.593915	#N/A	0.495183	#N/A	#N/A	0.351024	#N/A	#N/A	0.498437	6.15823	#N/A	#N/A	#N/A	0.191226	#N/A	#N/A	#N/A	10	ENSG00000124164	VAPB	protein_coding	VAMP associated protein B and C [Source:HGNC Symbol;Acc:HGNC:12649]
LOXL2	0.938434	#N/A	#N/A	1.32714	0.925353	2.1067	4.45308	2.20337	#N/A	1.55109	1.00837	#N/A	1.70326	#N/A	#N/A	#N/A	#N/A	#N/A	#N/A	5.7005	#N/A	#N/A	#N/A	#N/A	#N/A	#N/A	#N/A	10	ENSG00000134013	LOXL2	protein_coding	lysyl oxidase like 2 [Source:HGNC Symbol;Acc:HGNC:6666]
MC1R	1.25162	#N/A	1.18917	#N/A	#N/A	2.07773	1.49617	2.57479	3.25897	2.38893	1.88144	#N/A	3.44204	#N/A	#N/A	#N/A	#N/A	#N/A	#N/A	5.61888	#N/A	#N/A	#N/A	#N/A	#N/A	#N/A	#N/A	10	ENSG00000258839	MC1R	protein_coding	melanocortin 1 receptor [Source:HGNC Symbol;Acc:HGNC:6929]
KIF9-AS1	0.614843	#N/A	0.460054	0.941528	0.470339	#N/A	#N/A	#N/A	#N/A	#N/A	#N/A	#N/A	#N/A	#N/A	#N/A	0.381979	#N/A	#N/A	0.919916	8.32968	#N/A	#N/A	0.291324	0.531275	0.801906	#N/A	#N/A	10	ENSG00000227398	KIF9-AS1	lncRNA	KIF9 antisense RNA 1 [Source:HGNC Symbol;Acc:HGNC:26822]
PRIM2	0.369287	#N/A	#N/A	#N/A	#N/A	0.502366	0.839071	0.821425	1.46142	0.397298	0.644781	#N/A	0.987207	#N/A	#N/A	#N/A	#N/A	#N/A	#N/A	10.2333	#N/A	#N/A	#N/A	#N/A	0.274013	#N/A	#N/A	10	ENSG00000146143	PRIM2	protein_coding	DNA primase subunit 2 [Source:HGNC Symbol;Acc:HGNC:9370]
ELP4	0.407067	#N/A	#N/A	#N/A	#N/A	0.188487	0.407103	0.497488	0.621804	#N/A	0.474357	#N/A	0.690783	#N/A	#N/A	#N/A	#N/A	#N/A	#N/A	7.54425	#N/A	#N/A	#N/A	0.230904	0.497288	#N/A	#N/A	10	ENSG00000109911	ELP4	protein_coding	elongator acetyltransferase complex subunit 4 [Source:HGNC Symbol;Acc:HGNC:1171]
#287447	1.35909	#N/A	#N/A	#N/A	#N/A	2.53437	#N/A	#N/A	1.62072	1.30092	1.08892	0.87681	2.94013	#N/A	#N/A	#N/A	#N/A	#N/A	#N/A	4.34815	#N/A	#N/A	#N/A	0.560614	1.34743	#N/A	#N/A	10	ENSG00000287447		lncRNA	novel transcript, antisense to FAM172A
CEP164	0.445168	0.449411	#N/A	0.61369	#N/A	#N/A	#N/A	#N/A	1.14122	#N/A	#N/A	0.680791	#N/A	#N/A	#N/A	0.243646	#N/A	#N/A	0.603011	8.36468	#N/A	#N/A	#N/A	0.227358	0.474547	#N/A	#N/A	10	ENSG00000110274	CEP164	protein_coding	centrosomal protein 164 [Source:HGNC Symbol;Acc:HGNC:29182]
LINC00863	1.33875	#N/A	0.711014	#N/A	#N/A	0.784595	2.60131	#N/A	#N/A	#N/A	#N/A	#N/A	#N/A	#N/A	#N/A	0.635904	#N/A	#N/A	1.50275	2.52409	#N/A	#N/A	0.386889	0.609604	0.775154	#N/A	#N/A	10	ENSG00000224914	LINC00863	lncRNA	long intergenic non-protein coding RNA 863 [Source:HGNC Symbol;Acc:HGNC:45162]
STRADA	0.394274	#N/A	#N/A	#N/A	#N/A	#N/A	#N/A	#N/A	#N/A	0.314332	#N/A	0.498188	0.590647	#N/A	#N/A	0.173337	#N/A	#N/A	0.771215	7.1499	#N/A	#N/A	0.260459	0.44457	0.694463	#N/A	#N/A	10	ENSG00000266173	STRADA	protein_coding	STE20 related adaptor alpha [Source:HGNC Symbol;Acc:HGNC:30172]
AKR1C2	0.585683	#N/A	1.04769	#N/A	#N/A	1.88418	#N/A	#N/A	#N/A	1.98423	#N/A	#N/A	1.07592	#N/A	#N/A	1.82536	#N/A	#N/A	#N/A	#N/A	#N/A	0.175201	3.53193	2.97804	0.960763	#N/A	#N/A	10	ENSG00000151632	AKR1C2	protein_coding	aldo-keto reductase family 1 member C2 [Source:HGNC Symbol;Acc:HGNC:385]
LINC02591	0.788707	#N/A	1.0511	1.44645	#N/A	0.965788	2.08697	#N/A	#N/A	2.88881	1.58815	#N/A	1.41193	#N/A	#N/A	#N/A	#N/A	#N/A	2.41175	6.40923	#N/A	#N/A	#N/A	#N/A	#N/A	#N/A	#N/A	10	ENSG00000263590	LINC02591	lncRNA	long intergenic non-protein coding RNA 2591 [Source:HGNC Symbol;Acc:HGNC:53901]
#257545	1.14023	#N/A	0.85456	#N/A	#N/A	1.52375	1.98602	#N/A	2.3615	1.10791	#N/A	#N/A	2.43905	#N/A	#N/A	#N/A	#N/A	#N/A	#N/A	4.89151	#N/A	#N/A	#N/A	0.52176	0.662055	#N/A	#N/A	10	ENSG00000257545		lncRNA	novel transcript, antisense to POLR3B, RFX4 and RIC8B.
SPAG17	1.44566	#N/A	#N/A	#N/A	#N/A	#N/A	#N/A	#N/A	#N/A	1.07934	#N/A	#N/A	2.21073	#N/A	#N/A	1.4622	#N/A	#N/A	1.05488	3.76701	#N/A	#N/A	0.525426	0.854445	1.52858	1.11936	#N/A	10	ENSG00000155761	SPAG17	protein_coding	sperm associated antigen 17 [Source:HGNC Symbol;Acc:HGNC:26620]
ARHGAP32	0.660582	#N/A	1.05337	#N/A	#N/A	#N/A	#N/A	#N/A	#N/A	#N/A	#N/A	#N/A	#N/A	#N/A	#N/A	0.79376	#N/A	#N/A	1.53073	7.52977	#N/A	1.50796	1.4016	1.34934	1.72017	2.14066	#N/A	10	ENSG00000134909	ARHGAP32	protein_coding	Rho GTPase activating protein 32 [Source:HGNC Symbol;Acc:HGNC:17399]
#263089	1.127	#N/A	#N/A	#N/A	#N/A	0.635321	#N/A	#N/A	#N/A	1.23742	#N/A	#N/A	2.00944	0.54208	#N/A	0.879817	#N/A	#N/A	#N/A	5.50236	#N/A	#N/A	0.337564	0.562137	1.26896	#N/A	#N/A	10	ENSG00000263089		lncRNA	novel transcript, antisense to AKAP1
CRYBG3	2.68567	#N/A	1.96917	1.97662	#N/A	#N/A	#N/A	#N/A	#N/A	#N/A	#N/A	#N/A	#N/A	#N/A	#N/A	2.82386	1.6354	#N/A	0.715497	5.56537	#N/A	#N/A	2.53434	1.21318	2.09112	#N/A	#N/A	10	ENSG00000080200	CRYBG3	protein_coding	crystallin beta-gamma domain containing 3 [Source:HGNC Symbol;Acc:HGNC:34427]
RAB11FIP3#090565	0.475559	#N/A	#N/A	#N/A	#N/A	0.706445	0.826241	1.44328	1.3374	1.28664	0.762817	#N/A	1.47066	#N/A	#N/A	#N/A	#N/A	#N/A	0.912258	4.95478	#N/A	#N/A	#N/A	#N/A	#N/A	#N/A	#N/A	10	ENSG00000090565	RAB11FIP3	protein_coding	RAB11 family interacting protein 3 [Source:HGNC Symbol;Acc:HGNC:17224]
CRLS1	0.477012	0.411424	0.362746	#N/A	#N/A	#N/A	#N/A	#N/A	#N/A	0.487724	#N/A	#N/A	#N/A	0.230283	0.658383	0.307498	#N/A	#N/A	#N/A	5.79895	#N/A	#N/A	0.273755	0.268163	#N/A	#N/A	#N/A	10	ENSG00000088766	CRLS1	protein_coding	cardiolipin synthase 1 [Source:HGNC Symbol;Acc:HGNC:16148]
LETMD1	0.633366	#N/A	#N/A	#N/A	#N/A	#N/A	#N/A	#N/A	#N/A	0.352516	0.523402	#N/A	0.486649	0.258838	#N/A	0.49496	#N/A	#N/A	0.686826	5.90528	#N/A	#N/A	0.252141	0.288805	#N/A	#N/A	#N/A	10	ENSG00000050426	LETMD1	protein_coding	LETM1 domain containing 1 [Source:HGNC Symbol;Acc:HGNC:24241]
TJP2	1.8965	#N/A	0.968989	1.01438	0.9906	#N/A	#N/A	#N/A	#N/A	#N/A	#N/A	0.805184	#N/A	#N/A	#N/A	#N/A	#N/A	#N/A	#N/A	3.15737	#N/A	#N/A	0.562237	0.54349	0.614919	1.08193	#N/A	10	ENSG00000119139	TJP2	protein_coding	tight junction protein 2 [Source:HGNC Symbol;Acc:HGNC:11828]
#257226	2.59448	#N/A	#N/A	#N/A	#N/A	3.39973	#N/A	#N/A	#N/A	2.46862	#N/A	#N/A	5.03713	#N/A	#N/A	1.57212	#N/A	#N/A	#N/A	0.813854	#N/A	0.33318	1.49934	1.68388	2.14491	#N/A	#N/A	10	ENSG00000257226		lncRNA	novel transcript, antisense to ARHGAP15
ATF2	0.308354	#N/A	#N/A	#N/A	#N/A	0.226974	0.507349	#N/A	#N/A	0.487986	0.306935	#N/A	0.504936	0.211395	#N/A	#N/A	0.402081	#N/A	#N/A	5.25	#N/A	#N/A	#N/A	#N/A	0.230798	#N/A	#N/A	10	ENSG00000115966	ATF2	protein_coding	activating transcription factor 2 [Source:HGNC Symbol;Acc:HGNC:784]
DOCK9-AS1	2.41825	#N/A	2.04366	#N/A	#N/A	4.52229	#N/A	#N/A	#N/A	5.7948	1.66743	#N/A	6.06263	#N/A	#N/A	1.63609	#N/A	#N/A	#N/A	1.42938	#N/A	#N/A	1.20749	1.23416	#N/A	#N/A	#N/A	10	ENSG00000229918	DOCK9-AS1	lncRNA	DOCK9 antisense RNA 1 [Source:HGNC Symbol;Acc:HGNC:40672]
#226849	0.730496	#N/A	#N/A	#N/A	#N/A	0.973809	1.57969	#N/A	4.2825	0.939041	0.73247	#N/A	2.0918	#N/A	#N/A	#N/A	#N/A	#N/A	#N/A	6.46965	#N/A	#N/A	#N/A	0.296735	0.845902	#N/A	#N/A	10	ENSG00000226849		lncRNA	novel transcript
VPS8	0.412514	#N/A	0.271522	0.471373	#N/A	#N/A	#N/A	#N/A	#N/A	#N/A	#N/A	0.464945	#N/A	#N/A	#N/A	#N/A	0.713005	0.562534	0.752648	6.67007	#N/A	#N/A	#N/A	0.254599	0.604274	#N/A	#N/A	10	ENSG00000156931	VPS8	protein_coding	VPS8 subunit of CORVET complex [Source:HGNC Symbol;Acc:HGNC:29122]
#223436	1.70003	#N/A	1.58282	#N/A	#N/A	4.74728	#N/A	#N/A	#N/A	4.3319	#N/A	#N/A	4.14488	#N/A	#N/A	#N/A	#N/A	#N/A	#N/A	0.649704	#N/A	0.336321	2.88127	2.93182	3.7031	#N/A	#N/A	10	ENSG00000223436		lncRNA	novel transcript
PAM16#217930	0.399519	#N/A	0.396933	0.644028	0.576539	#N/A	#N/A	#N/A	#N/A	0.480203	#N/A	#N/A	0.385426	#N/A	#N/A	0.231873	#N/A	#N/A	#N/A	8.37603	#N/A	#N/A	0.155138	0.18595	#N/A	#N/A	#N/A	10	ENSG00000217930	PAM16	protein_coding	presequence translocase associated motor 16 [Source:HGNC Symbol;Acc:HGNC:29679]
#249476	0.779383	#N/A	#N/A	#N/A	#N/A	0.898601	1.47964	#N/A	#N/A	1.19903	1.36714	#N/A	1.47084	#N/A	#N/A	#N/A	#N/A	#N/A	#N/A	4.7271	#N/A	#N/A	#N/A	0.345071	0.617939	0.794047	#N/A	10	ENSG00000249476		lncRNA	novel transcript
#273118	1.60206	#N/A	2.79933	1.19879	#N/A	4.15701	2.64514	#N/A	2.06251	4.47345	2.37902	#N/A	4.37287	#N/A	#N/A	#N/A	#N/A	#N/A	#N/A	6.11495	#N/A	#N/A	#N/A	#N/A	#N/A	#N/A	#N/A	10	ENSG00000273118		lncRNA	novel transcript, sense overlapping IKZF2
#259201	0.617108	#N/A	#N/A	#N/A	0.635812	#N/A	#N/A	#N/A	#N/A	#N/A	0.636486	0.470397	1.4527	#N/A	#N/A	0.296205	#N/A	#N/A	1.15142	7.66711	#N/A	#N/A	#N/A	0.214492	1.04405	#N/A	#N/A	10	ENSG00000259201		lncRNA	novel transcript, antisense to TMOD3
#240963	0.487839	#N/A	0.29655	0.730904	#N/A	#N/A	#N/A	#N/A	1.38721	#N/A	0.455412	#N/A	0.704159	#N/A	#N/A	#N/A	#N/A	0.759993	0.827468	5.5487	#N/A	#N/A	#N/A	#N/A	0.374308	#N/A	#N/A	10	ENSG00000240963		lncRNA	novel transcript, antisense to C1orf100
#287164	2.31896	#N/A	4.95024	#N/A	2.5109	2.34649	#N/A	#N/A	#N/A	6.0287	1.79824	#N/A	4.02218	#N/A	#N/A	1.18606	#N/A	#N/A	#N/A	1.05783	#N/A	#N/A	#N/A	#N/A	1.01553	#N/A	#N/A	10	ENSG00000287164		lncRNA	novel transcript, antisense to AFAP1
NCAPD3	0.683049	#N/A	0.49763	#N/A	0.549098	0.73178	#N/A	1.77882	1.84931	#N/A	0.729821	#N/A	0.66791	#N/A	0.465095	#N/A	#N/A	#N/A	#N/A	7.98213	#N/A	#N/A	#N/A	#N/A	#N/A	#N/A	#N/A	10	ENSG00000151503	NCAPD3	protein_coding	non-SMC condensin II complex subunit D3 [Source:HGNC Symbol;Acc:HGNC:28952]
#266840	2.07299	#N/A	4.77464	#N/A	2.11558	3.75582	#N/A	#N/A	#N/A	3.93069	2.22925	#N/A	4.25972	#N/A	#N/A	#N/A	#N/A	1.32315	0.581945	1.39502	#N/A	#N/A	#N/A	#N/A	#N/A	#N/A	#N/A	10	ENSG00000266840		lncRNA	novel transcript, antisense to DOK6
IPO11	0.449842	#N/A	#N/A	#N/A	#N/A	#N/A	0.890237	#N/A	1.11348	0.358976	0.404711	#N/A	0.571121	#N/A	#N/A	0.30528	#N/A	#N/A	#N/A	4.27652	#N/A	#N/A	#N/A	0.27685	0.558469	#N/A	#N/A	10	ENSG00000086200	IPO11	protein_coding	importin 11 [Source:HGNC Symbol;Acc:HGNC:20628]
SLC35D2	0.764376	0.685403	0.827528	#N/A	1.74634	#N/A	#N/A	1.2688	#N/A	0.578851	#N/A	#N/A	#N/A	0.379967	#N/A	#N/A	#N/A	1.82223	0.792695	1.89562	#N/A	#N/A	#N/A	#N/A	#N/A	#N/A	#N/A	10	ENSG00000130958	SLC35D2	protein_coding	solute carrier family 35 member D2 [Source:HGNC Symbol;Acc:HGNC:20799]
#286409	1.90497	#N/A	1.04535	#N/A	#N/A	1.38661	#N/A	#N/A	#N/A	1.85012	2.63892	#N/A	1.186	1.2366	1.16368	#N/A	#N/A	#N/A	0.649299	1.94596	#N/A	#N/A	#N/A	#N/A	#N/A	#N/A	#N/A	10	ENSG00000286409		lncRNA	novel transcript
LCMT1	0.56783	0.477097	0.726555	#N/A	0.75819	0.287963	#N/A	#N/A	#N/A	0.224944	0.496631	#N/A	0.592557	#N/A	#N/A	#N/A	#N/A	0.93498	#N/A	6.03602	#N/A	#N/A	#N/A	#N/A	#N/A	#N/A	#N/A	10	ENSG00000205629	LCMT1	protein_coding	leucine carboxyl methyltransferase 1 [Source:HGNC Symbol;Acc:HGNC:17557]
#286266	3.05731	#N/A	2.65193	2.69181	3.73462	2.77036	#N/A	#N/A	#N/A	3.19778	1.47544	#N/A	3.14305	#N/A	#N/A	#N/A	#N/A	#N/A	1.58901	3.01194	#N/A	#N/A	#N/A	#N/A	#N/A	#N/A	#N/A	10	ENSG00000286266		lncRNA	novel transcript
JADE1	0.427471	#N/A	#N/A	#N/A	#N/A	0.500385	1.33251	1.21229	0.868733	#N/A	0.421048	#N/A	0.634248	#N/A	#N/A	#N/A	#N/A	#N/A	0.584332	6.56475	#N/A	#N/A	#N/A	0.135093	#N/A	#N/A	#N/A	10	ENSG00000077684	JADE1	protein_coding	jade family PHD finger 1 [Source:HGNC Symbol;Acc:HGNC:30027]
BBS1	0.519686	#N/A	#N/A	#N/A	#N/A	0.763423	1.04268	#N/A	#N/A	0.815252	0.491201	#N/A	1.38616	#N/A	#N/A	0.351557	#N/A	#N/A	#N/A	7.43488	#N/A	#N/A	#N/A	0.319727	0.625439	#N/A	#N/A	10	ENSG00000174483	BBS1	protein_coding	Bardet-Biedl syndrome 1 [Source:HGNC Symbol;Acc:HGNC:966]
ANGEL2	0.339652	0.397572	0.219491	0.87001	#N/A	0.448429	#N/A	#N/A	#N/A	0.261732	#N/A	#N/A	0.483845	0.172733	#N/A	#N/A	#N/A	#N/A	1.19716	6.61655	#N/A	#N/A	#N/A	#N/A	#N/A	#N/A	#N/A	10	ENSG00000174606	ANGEL2	protein_coding	angel homolog 2 [Source:HGNC Symbol;Acc:HGNC:30534]
COG1	0.559113	#N/A	0.489571	1.95859	#N/A	0.683228	0.933438	1.2216	#N/A	0.513851	0.756156	#N/A	0.828356	#N/A	#N/A	#N/A	#N/A	#N/A	#N/A	7.39871	#N/A	#N/A	#N/A	#N/A	#N/A	#N/A	#N/A	10	ENSG00000166685	COG1	protein_coding	component of oligomeric golgi complex 1 [Source:HGNC Symbol;Acc:HGNC:6545]
#272144	1.03755	#N/A	0.620004	#N/A	#N/A	0.577658	#N/A	#N/A	#N/A	0.737835	#N/A	#N/A	1.55957	#N/A	#N/A	0.827711	#N/A	#N/A	#N/A	4.59365	#N/A	#N/A	0.853062	0.76366	0.967845	#N/A	#N/A	10	ENSG00000272144		lncRNA	novel transcript
#286134	2.13041	#N/A	1.7464	#N/A	#N/A	#N/A	#N/A	#N/A	#N/A	#N/A	2.42228	#N/A	4.97395	#N/A	#N/A	#N/A	#N/A	#N/A	0.282433	0.818045	#N/A	1.07844	1.36015	1.21682	#N/A	0.199243	#N/A	10	ENSG00000286134		lncRNA	novel transcript
PTBP2	0.333294	#N/A	#N/A	#N/A	#N/A	#N/A	0.50388	0.445655	#N/A	#N/A	#N/A	0.33411	0.563196	#N/A	#N/A	0.187393	#N/A	#N/A	0.737788	5.69298	#N/A	#N/A	#N/A	0.222443	0.725526	#N/A	#N/A	10	ENSG00000117569	PTBP2	protein_coding	polypyrimidine tract binding protein 2 [Source:HGNC Symbol;Acc:HGNC:17662]
#274341	1.05508	#N/A	1.12139	#N/A	#N/A	1.08606	1.93632	#N/A	#N/A	1.84568	#N/A	#N/A	1.84856	#N/A	#N/A	#N/A	#N/A	#N/A	#N/A	4.95869	#N/A	#N/A	0.425188	0.511625	0.91444	#N/A	#N/A	10	ENSG00000274341		lncRNA	novel transcript
ATE1	0.29795	#N/A	#N/A	#N/A	#N/A	0.23873	0.714321	0.710216	0.851574	0.308856	0.332	#N/A	0.642977	#N/A	#N/A	#N/A	#N/A	#N/A	#N/A	6.24619	#N/A	#N/A	#N/A	#N/A	0.23577	#N/A	#N/A	10	ENSG00000107669	ATE1	protein_coding	arginyltransferase 1 [Source:HGNC Symbol;Acc:HGNC:782]
#261049	1.69529	#N/A	#N/A	#N/A	#N/A	1.04628	#N/A	#N/A	#N/A	1.02097	#N/A	#N/A	4.01737	#N/A	#N/A	1.10775	#N/A	1.05156	#N/A	4.36969	#N/A	#N/A	#N/A	1.0965	1.32902	1.22113	#N/A	10	ENSG00000261049		lncRNA	novel transcript, antisense to FTO
EMC2	0.413762	#N/A	#N/A	#N/A	#N/A	0.792374	1.91022	1.24062	1.75777	0.493963	0.506164	#N/A	0.614352	0.339559	#N/A	#N/A	#N/A	#N/A	#N/A	5.99089	#N/A	#N/A	#N/A	#N/A	#N/A	#N/A	#N/A	10	ENSG00000104412	EMC2	protein_coding	ER membrane protein complex subunit 2 [Source:HGNC Symbol;Acc:HGNC:28963]
#236498	0.676326	#N/A	#N/A	1.40885	#N/A	0.909579	1.23886	#N/A	#N/A	0.665234	#N/A	#N/A	1.77631	#N/A	#N/A	0.403494	#N/A	#N/A	#N/A	6.30797	#N/A	#N/A	#N/A	0.260128	0.716864	#N/A	#N/A	10	ENSG00000236498		lncRNA	novel transcript
#239381	2.08279	#N/A	#N/A	#N/A	#N/A	2.18053	#N/A	#N/A	#N/A	2.12741	1.43532	#N/A	4.17083	0.907565	#N/A	1.37236	#N/A	#N/A	0.618771	2.03526	#N/A	#N/A	#N/A	#N/A	1.21509	#N/A	#N/A	10	ENSG00000239381		lncRNA	novel transcript
SLC16A2	2.31522	0.72034	3.65493	#N/A	#N/A	3.28344	#N/A	#N/A	#N/A	1.85577	2.49909	#N/A	3.26892	#N/A	#N/A	3.5563	#N/A	#N/A	#N/A	0.691266	#N/A	#N/A	#N/A	#N/A	2.40649	#N/A	#N/A	10	ENSG00000147100	SLC16A2	protein_coding	solute carrier family 16 member 2 [Source:HGNC Symbol;Acc:HGNC:10923]
EXO5-DT	0.61342	#N/A	#N/A	#N/A	#N/A	0.953244	#N/A	2.24983	1.11256	0.958719	0.845969	#N/A	1.54495	#N/A	#N/A	#N/A	#N/A	0.661953	1.25038	6.58926	#N/A	#N/A	#N/A	#N/A	#N/A	#N/A	#N/A	10	ENSG00000238287	EXO5-DT	lncRNA	EXO5 divergent transcript [Source:HGNC Symbol;Acc:HGNC:55647]
#228274	1.719	#N/A	#N/A	#N/A	#N/A	2.60595	#N/A	#N/A	#N/A	1.76746	#N/A	#N/A	2.61625	#N/A	#N/A	1.59044	1.23795	#N/A	#N/A	2.05254	#N/A	#N/A	1.34297	0.610049	1.98146	#N/A	#N/A	10	ENSG00000228274		lncRNA	novel transcript, antisense to CBY1
#225144	0.933874	#N/A	2.16498	#N/A	#N/A	4.4754	#N/A	#N/A	#N/A	3.85814	1.1806	#N/A	4.19594	#N/A	#N/A	#N/A	#N/A	#N/A	#N/A	#N/A	#N/A	0.212144	4.74992	2.22098	2.9162	#N/A	#N/A	10	ENSG00000225144		lncRNA	novel transcript
RAI2	1.36989	#N/A	2.64538	#N/A	#N/A	4.98477	#N/A	#N/A	#N/A	4.10283	1.381	#N/A	4.16296	#N/A	#N/A	4.5664	#N/A	#N/A	#N/A	#N/A	#N/A	0.24265	6.06261	2.44991	#N/A	#N/A	#N/A	10	ENSG00000131831	RAI2	protein_coding	retinoic acid induced 2 [Source:HGNC Symbol;Acc:HGNC:9835]
PRG4	1.6377	#N/A	#N/A	#N/A	#N/A	1.66034	#N/A	#N/A	#N/A	1.99505	1.32362	#N/A	4.65059	#N/A	#N/A	1.54544	#N/A	#N/A	#N/A	3.73848	#N/A	#N/A	0.592447	0.634832	1.46496	#N/A	#N/A	10	ENSG00000116690	PRG4	protein_coding	proteoglycan 4 [Source:HGNC Symbol;Acc:HGNC:9364]
PRKG1	1.32682	#N/A	0.950934	#N/A	#N/A	1.83336	1.50075	#N/A	2.64137	#N/A	#N/A	#N/A	2.46711	#N/A	#N/A	#N/A	#N/A	#N/A	0.978681	2.07663	#N/A	#N/A	0.420555	0.496424	#N/A	#N/A	#N/A	10	ENSG00000185532	PRKG1	protein_coding	protein kinase cGMP-dependent 1 [Source:HGNC Symbol;Acc:HGNC:9414]
TMEM221	1.79059	#N/A	1.07522	#N/A	1.59861	0.704813	#N/A	#N/A	#N/A	2.0535	#N/A	#N/A	1.94464	#N/A	#N/A	#N/A	#N/A	#N/A	0.814769	2.52327	#N/A	#N/A	#N/A	0.713609	2.315	#N/A	#N/A	10	ENSG00000188051	TMEM221	protein_coding	transmembrane protein 221 [Source:HGNC Symbol;Acc:HGNC:21943]
LRRTM3	2.51467	#N/A	#N/A	#N/A	#N/A	2.65281	#N/A	#N/A	#N/A	2.82546	#N/A	#N/A	2.97136	1.43155	#N/A	1.74068	#N/A	#N/A	#N/A	0.803447	#N/A	#N/A	2.56726	1.67235	1.58067	#N/A	#N/A	10	ENSG00000198739	LRRTM3	protein_coding	leucine rich repeat transmembrane neuronal 3 [Source:HGNC Symbol;Acc:HGNC:19410]
SLC35D1	0.510337	#N/A	0.309771	#N/A	#N/A	0.685709	0.791467	1.64051	1.24974	0.83076	#N/A	#N/A	1.13333	#N/A	#N/A	#N/A	#N/A	#N/A	#N/A	8.66766	#N/A	#N/A	#N/A	#N/A	0.413673	#N/A	#N/A	10	ENSG00000116704	SLC35D1	protein_coding	solute carrier family 35 member D1 [Source:HGNC Symbol;Acc:HGNC:20800]
TRAV13-1	1.29207	#N/A	1.63256	#N/A	#N/A	5.00308	#N/A	#N/A	#N/A	4.26123	1.45373	#N/A	4.70169	1.24483	#N/A	2.11397	#N/A	#N/A	#N/A	0.646126	#N/A	#N/A	0.859456	#N/A	#N/A	#N/A	#N/A	10	ENSG00000211788	TRAV13-1	TR_V_gene	T cell receptor alpha variable 13-1 [Source:HGNC Symbol;Acc:HGNC:12108]
GPR89A	0.569018	#N/A	#N/A	#N/A	#N/A	0.752772	0.637306	1.31495	1.38983	0.472709	0.367238	#N/A	0.939108	0.221301	#N/A	#N/A	#N/A	#N/A	#N/A	8.17186	#N/A	#N/A	#N/A	#N/A	#N/A	#N/A	#N/A	10	ENSG00000117262	GPR89A	protein_coding	G protein-coupled receptor 89A [Source:HGNC Symbol;Acc:HGNC:31984]
TMEM150C	1.18399	#N/A	#N/A	1.6174	#N/A	2.13124	#N/A	#N/A	2.2231	2.84349	#N/A	#N/A	3.02128	0.731763	#N/A	#N/A	#N/A	#N/A	#N/A	4.74269	#N/A	#N/A	#N/A	0.720522	1.63006	#N/A	#N/A	10	ENSG00000249242	TMEM150C	protein_coding	transmembrane protein 150C [Source:HGNC Symbol;Acc:HGNC:37263]
#263393	1.14843	#N/A	0.787121	#N/A	#N/A	#N/A	#N/A	#N/A	#N/A	#N/A	#N/A	1.1939	1.80889	#N/A	#N/A	0.946405	#N/A	#N/A	1.22081	4.83567	#N/A	#N/A	0.707462	0.655647	1.43702	#N/A	#N/A	10	ENSG00000263393		lncRNA	novel transcript, antisense to RNF138
#255910	1.75106	#N/A	1.47641	1.82161	#N/A	3.41182	1.47419	#N/A	#N/A	2.62854	5.03414	#N/A	6.88578	#N/A	#N/A	#N/A	#N/A	#N/A	#N/A	3.31884	#N/A	0.807907	#N/A	#N/A	#N/A	#N/A	#N/A	10	ENSG00000255910		lncRNA	novel transcript
#268015	0.832153	#N/A	#N/A	#N/A	#N/A	0.864371	#N/A	#N/A	1.44591	0.755699	#N/A	#N/A	2.70133	#N/A	#N/A	0.360087	#N/A	#N/A	#N/A	3.74574	#N/A	#N/A	0.266011	0.570234	1.55847	#N/A	#N/A	10	ENSG00000268015		lncRNA	novel transcript, antisense to PPP2R1A
EDRF1	0.38335	#N/A	#N/A	#N/A	#N/A	0.468385	1.19154	0.846623	0.802512	0.524385	0.493753	#N/A	0.88654	#N/A	#N/A	#N/A	#N/A	#N/A	#N/A	8.94163	#N/A	#N/A	#N/A	#N/A	0.511284	#N/A	#N/A	10	ENSG00000107938	EDRF1	protein_coding	erythroid differentiation regulatory factor 1 [Source:HGNC Symbol;Acc:HGNC:24640]
GVQW3	1.069	#N/A	#N/A	#N/A	#N/A	1.55803	#N/A	#N/A	2.5598	2.15954	1.52098	#N/A	2.48387	#N/A	#N/A	#N/A	#N/A	#N/A	#N/A	4.98375	#N/A	#N/A	0.37455	0.461125	0.645904	#N/A	#N/A	10	ENSG00000179240	GVQW3	protein_coding	GVQW motif containing 3 [Source:HGNC Symbol;Acc:HGNC:51239]
GP5	1.42794	#N/A	2.0975	#N/A	#N/A	2.24424	#N/A	#N/A	#N/A	1.70054	1.29165	#N/A	2.73371	#N/A	#N/A	1.31113	#N/A	#N/A	#N/A	#N/A	#N/A	#N/A	1.55184	1.0049	2.59045	#N/A	#N/A	10	ENSG00000178732	GP5	protein_coding	glycoprotein V platelet [Source:HGNC Symbol;Acc:HGNC:4443]
#269901	1.21674	#N/A	#N/A	#N/A	1.2706	1.00483	#N/A	1.55922	#N/A	1.00841	#N/A	#N/A	3.0213	#N/A	#N/A	#N/A	#N/A	#N/A	#N/A	4.49676	#N/A	#N/A	#N/A	0.613813	1.55348	#N/A	0.981424	10	ENSG00000269901		lncRNA	novel transcript, antisense to FBXO31
TRAV13-2	2.28154	#N/A	2.70804	#N/A	#N/A	4.88402	#N/A	#N/A	#N/A	4.19256	1.7689	#N/A	3.14817	1.78391	#N/A	1.81602	#N/A	#N/A	#N/A	0.586278	#N/A	#N/A	1.19278	#N/A	#N/A	#N/A	#N/A	10	ENSG00000211791	TRAV13-2	TR_V_gene	T cell receptor alpha variable 13-2 [Source:HGNC Symbol;Acc:HGNC:12109]
PRR7-AS1	0.672827	#N/A	#N/A	#N/A	#N/A	#N/A	#N/A	#N/A	1.60571	0.806437	1.54227	#N/A	2.28864	#N/A	#N/A	0.35307	#N/A	#N/A	#N/A	2.95077	#N/A	#N/A	0.480592	0.767478	1.09867	#N/A	#N/A	10	ENSG00000246334	PRR7-AS1	lncRNA	PRR7 antisense RNA 1 [Source:HGNC Symbol;Acc:HGNC:27961]
AGA-DT	0.511367	#N/A	#N/A	#N/A	#N/A	0.749834	1.03806	#N/A	#N/A	0.680152	0.749969	0.632516	0.866593	#N/A	#N/A	#N/A	#N/A	#N/A	0.953776	8.12535	#N/A	#N/A	#N/A	#N/A	0.887728	#N/A	#N/A	10	ENSG00000250131	AGA-DT	lncRNA	AGA divergent transcript [Source:HGNC Symbol;Acc:HGNC:27730]
RNF4	0.24473	#N/A	#N/A	#N/A	0.386591	0.348734	0.771899	0.922034	0.618516	0.163187	#N/A	#N/A	0.549985	#N/A	#N/A	#N/A	#N/A	#N/A	#N/A	6.55714	#N/A	#N/A	#N/A	0.116154	#N/A	#N/A	#N/A	10	ENSG00000063978	RNF4	protein_coding	ring finger protein 4 [Source:HGNC Symbol;Acc:HGNC:10067]
LYSMD4	1.17471	#N/A	#N/A	#N/A	#N/A	1.01055	#N/A	#N/A	#N/A	0.848422	0.684635	#N/A	1.43678	#N/A	#N/A	0.533599	#N/A	#N/A	#N/A	5.48509	#N/A	#N/A	0.403491	0.4975	0.849795	#N/A	#N/A	10	ENSG00000183060	LYSMD4	protein_coding	LysM domain containing 4 [Source:HGNC Symbol;Acc:HGNC:26571]
LRRC37A#176681	0.626795	#N/A	#N/A	#N/A	#N/A	0.451931	#N/A	#N/A	#N/A	0.426821	#N/A	#N/A	1.32712	#N/A	#N/A	0.319856	#N/A	#N/A	0.7387	4.86011	#N/A	0.31538	#N/A	0.417493	0.746484	#N/A	#N/A	10	ENSG00000176681	LRRC37A	protein_coding	leucine rich repeat containing 37A [Source:HGNC Symbol;Acc:HGNC:29069]
SH3BP5-AS1	0.552958	#N/A	#N/A	#N/A	#N/A	0.391306	#N/A	#N/A	#N/A	0.796357	0.910113	#N/A	1.16569	0.326834	#N/A	#N/A	1.61343	#N/A	#N/A	6.54772	#N/A	#N/A	#N/A	0.511406	0.660169	#N/A	#N/A	10	ENSG00000224660	SH3BP5-AS1	lncRNA	SH3BP5 antisense RNA 1 [Source:HGNC Symbol;Acc:HGNC:44501]
ACKR4	1.25832	#N/A	0.701368	#N/A	#N/A	1.17861	#N/A	#N/A	2.12971	1.14744	#N/A	#N/A	3.8335	#N/A	#N/A	0.398825	#N/A	#N/A	#N/A	4.1704	#N/A	#N/A	#N/A	0.839077	1.4999	#N/A	#N/A	10	ENSG00000129048	ACKR4	protein_coding	atypical chemokine receptor 4 [Source:HGNC Symbol;Acc:HGNC:1611]
GLYCTK	0.921223	#N/A	0.674751	#N/A	0.995556	#N/A	1.12603	1.28429	#N/A	0.700573	0.782835	#N/A	0.760921	#N/A	#N/A	#N/A	#N/A	1.0691	#N/A	3.8709	#N/A	#N/A	#N/A	#N/A	#N/A	#N/A	#N/A	10	ENSG00000168237	GLYCTK	protein_coding	glycerate kinase [Source:HGNC Symbol;Acc:HGNC:24247]
ACOT4	1.65582	#N/A	2.71502	#N/A	1.60714	2.71105	#N/A	#N/A	#N/A	5.31207	1.91373	#N/A	4.02326	#N/A	#N/A	#N/A	#N/A	1.32269	0.498111	1.30512	#N/A	#N/A	#N/A	#N/A	#N/A	#N/A	#N/A	10	ENSG00000177465	ACOT4	protein_coding	acyl-CoA thioesterase 4 [Source:HGNC Symbol;Acc:HGNC:19748]
CAPRIN2	0.455622	#N/A	#N/A	#N/A	#N/A	1.25264	1.93496	1.49369	1.84799	0.946069	1.23207	#N/A	1.39314	#N/A	#N/A	#N/A	#N/A	#N/A	0.972727	7.46215	#N/A	#N/A	#N/A	#N/A	#N/A	#N/A	#N/A	10	ENSG00000110888	CAPRIN2	protein_coding	caprin family member 2 [Source:HGNC Symbol;Acc:HGNC:21259]
SLC25A27	1.78265	#N/A	1.53949	#N/A	#N/A	#N/A	#N/A	#N/A	#N/A	3.3231	1.52219	#N/A	#N/A	#N/A	#N/A	1.75799	#N/A	#N/A	#N/A	1.89473	#N/A	2.10706	1.93981	2.03239	1.34487	#N/A	#N/A	10	ENSG00000153291	SLC25A27	protein_coding	solute carrier family 25 member 27 [Source:HGNC Symbol;Acc:HGNC:21065]
NOMO2	0.580509	#N/A	#N/A	#N/A	0.968274	0.762535	#N/A	1.52124	#N/A	0.496075	#N/A	#N/A	0.937359	0.319336	#N/A	0.338529	#N/A	#N/A	#N/A	6.05063	#N/A	#N/A	#N/A	#N/A	0.6805	#N/A	#N/A	10	ENSG00000185164	NOMO2	protein_coding	NODAL modulator 2 [Source:HGNC Symbol;Acc:HGNC:22652]
GDPD3	1.35826	#N/A	1.41509	#N/A	#N/A	#N/A	#N/A	#N/A	#N/A	1.16316	#N/A	#N/A	1.22849	#N/A	#N/A	1.05395	#N/A	#N/A	1.73594	4.48286	#N/A	#N/A	1.12636	0.728009	1.56493	#N/A	#N/A	10	ENSG00000102886	GDPD3	protein_coding	glycerophosphodiester phosphodiesterase domain containing 3 [Source:HGNC Symbol;Acc:HGNC:28638]
#267062	1.66009	#N/A	1.88046	#N/A	1.91902	#N/A	#N/A	#N/A	#N/A	#N/A	#N/A	#N/A	#N/A	#N/A	#N/A	1.51768	#N/A	#N/A	1.16962	2.97794	#N/A	#N/A	1.49743	1.0002	1.7163	1.1068	#N/A	10	ENSG00000267062		lncRNA	novel transcript, antisense to PRDX2
ZNF491	1.08058	#N/A	0.787127	#N/A	#N/A	0.93124	#N/A	#N/A	1.36028	1.5294	#N/A	#N/A	1.15758	#N/A	#N/A	#N/A	#N/A	#N/A	#N/A	3.7813	#N/A	#N/A	0.506371	0.6138	1.03024	#N/A	#N/A	10	ENSG00000177599	ZNF491	protein_coding	zinc finger protein 491 [Source:HGNC Symbol;Acc:HGNC:23706]
GPR132	0.601535	#N/A	#N/A	0.950921	0.711588	#N/A	#N/A	#N/A	#N/A	#N/A	#N/A	0.36361	#N/A	#N/A	#N/A	0.849688	0.901121	#N/A	1.46789	8.70578	#N/A	#N/A	#N/A	#N/A	#N/A	2.00921	1.34183	10	ENSG00000183484	GPR132	protein_coding	G protein-coupled receptor 132 [Source:HGNC Symbol;Acc:HGNC:17482]
LINC00943	1.45538	#N/A	#N/A	#N/A	2.53082	3.07584	#N/A	1.38071	#N/A	3.86244	2.4725	#N/A	5.23256	#N/A	#N/A	#N/A	#N/A	1.68712	#N/A	3.0805	#N/A	#N/A	#N/A	#N/A	#N/A	0.951335	#N/A	10	ENSG00000189238	LINC00943	lncRNA	long intergenic non-protein coding RNA 943 [Source:HGNC Symbol;Acc:HGNC:48639]
TRMU	0.574903	#N/A	0.263021	#N/A	#N/A	0.628925	0.902023	1.47936	1.39711	0.493256	#N/A	#N/A	0.951687	#N/A	#N/A	0.216565	#N/A	#N/A	#N/A	5.52434	#N/A	#N/A	#N/A	#N/A	#N/A	#N/A	#N/A	10	ENSG00000100416	TRMU	protein_coding	tRNA mitochondrial 2-thiouridylase [Source:HGNC Symbol;Acc:HGNC:25481]
FLOT1#137312	0.553934	#N/A	0.383266	0.79139	1.16242	#N/A	#N/A	#N/A	#N/A	0.454459	#N/A	0.517687	#N/A	#N/A	#N/A	#N/A	1.13225	#N/A	#N/A	4.71224	#N/A	0.55896	#N/A	#N/A	#N/A	0.940966	#N/A	10	ENSG00000137312	FLOT1	protein_coding	flotillin 1 [Source:HGNC Symbol;Acc:HGNC:3757]
RBM48	0.386445	#N/A	#N/A	#N/A	#N/A	0.919096	1.41077	#N/A	1.38646	1.1362	0.482542	#N/A	1.05579	0.385317	#N/A	#N/A	#N/A	#N/A	0.846841	7.74512	#N/A	#N/A	#N/A	#N/A	#N/A	#N/A	#N/A	10	ENSG00000127993	RBM48	protein_coding	RNA binding motif protein 48 [Source:HGNC Symbol;Acc:HGNC:21785]
HMGN5	0.876837	1.05766	1.6311	#N/A	#N/A	#N/A	#N/A	#N/A	#N/A	#N/A	1.29877	#N/A	#N/A	#N/A	#N/A	#N/A	#N/A	#N/A	2.05485	5.23286	#N/A	0.929208	0.528576	0.589672	#N/A	1.16897	#N/A	10	ENSG00000198157	HMGN5	protein_coding	high mobility group nucleosome binding domain 5 [Source:HGNC Symbol;Acc:HGNC:8013]
GFOD2	0.422105	#N/A	#N/A	#N/A	#N/A	0.284644	#N/A	#N/A	#N/A	0.330652	#N/A	#N/A	0.795064	#N/A	#N/A	0.372184	#N/A	#N/A	0.838773	7.08565	#N/A	#N/A	0.206597	0.236158	0.314727	#N/A	#N/A	10	ENSG00000141098	GFOD2	protein_coding	glucose-fructose oxidoreductase domain containing 2 [Source:HGNC Symbol;Acc:HGNC:28159]
DNAH9	0.833552	#N/A	#N/A	#N/A	#N/A	1.30932	#N/A	#N/A	2.85951	0.634994	0.985796	#N/A	3.19832	#N/A	#N/A	#N/A	#N/A	#N/A	1.29336	3.49409	#N/A	#N/A	#N/A	0.433142	0.949067	#N/A	#N/A	10	ENSG00000007174	DNAH9	protein_coding	dynein axonemal heavy chain 9 [Source:HGNC Symbol;Acc:HGNC:2953]
KLRC3	1.95332	#N/A	3.19817	3.88781	5.16735	3.61997	2.6454	#N/A	#N/A	2.41032	#N/A	#N/A	3.77426	#N/A	#N/A	#N/A	#N/A	#N/A	2.65058	3.07362	#N/A	#N/A	#N/A	#N/A	#N/A	#N/A	#N/A	10	ENSG00000205810	KLRC3	protein_coding	killer cell lectin like receptor C3 [Source:HGNC Symbol;Acc:HGNC:6376]
C21orf91-OT1	0.841608	#N/A	1.23221	#N/A	#N/A	0.979728	#N/A	#N/A	#N/A	1.5382	#N/A	#N/A	2.19174	0.617605	#N/A	0.353509	#N/A	1.11522	#N/A	5.15057	#N/A	#N/A	#N/A	#N/A	1.04972	#N/A	#N/A	10	ENSG00000240770	C21orf91-OT1	lncRNA	C21orf91 overlapping transcript 1 [Source:HGNC Symbol;Acc:HGNC:16729]
BTG3#154640	0.631831	#N/A	0.808917	#N/A	#N/A	1.39838	1.7098	#N/A	1.338	2.36719	0.920411	#N/A	1.51525	0.418734	#N/A	#N/A	#N/A	#N/A	#N/A	4.78426	#N/A	#N/A	#N/A	#N/A	#N/A	#N/A	#N/A	10	ENSG00000154640	BTG3	protein_coding	BTG anti-proliferation factor 3 [Source:HGNC Symbol;Acc:HGNC:1132]
GTF3C2	0.285803	#N/A	#N/A	#N/A	0.386607	#N/A	#N/A	#N/A	#N/A	#N/A	#N/A	#N/A	0.349352	#N/A	#N/A	0.141663	0.491875	#N/A	0.946251	8.76077	#N/A	#N/A	0.191355	0.324051	0.537282	#N/A	#N/A	10	ENSG00000115207	GTF3C2	protein_coding	general transcription factor IIIC subunit 2 [Source:HGNC Symbol;Acc:HGNC:4665]
#260316	1.19135	#N/A	#N/A	#N/A	#N/A	1.00309	1.30526	#N/A	#N/A	1.47345	#N/A	#N/A	2.67191	#N/A	#N/A	0.645275	#N/A	#N/A	0.917439	2.74367	#N/A	#N/A	#N/A	0.590604	1.15672	#N/A	#N/A	10	ENSG00000260316		lncRNA	novel transcript, intronic to LMF1
IKZF2	0.996526	#N/A	1.72053	1.63764	#N/A	4.91751	5.23337	#N/A	6.72544	4.1627	2.32187	#N/A	5.29434	#N/A	#N/A	#N/A	#N/A	#N/A	#N/A	8.01893	#N/A	#N/A	#N/A	#N/A	#N/A	#N/A	#N/A	10	ENSG00000030419	IKZF2	protein_coding	IKAROS family zinc finger 2 [Source:HGNC Symbol;Acc:HGNC:13177]
SPATA1	0.579241	#N/A	#N/A	#N/A	#N/A	#N/A	#N/A	#N/A	#N/A	#N/A	#N/A	0.66116	0.528851	#N/A	#N/A	0.28946	0.727793	#N/A	0.608967	6.34494	#N/A	#N/A	0.393579	0.481354	1.28156	#N/A	#N/A	10	ENSG00000122432	SPATA1	protein_coding	spermatogenesis associated 1 [Source:HGNC Symbol;Acc:HGNC:14682]
GRTP1	1.15613	#N/A	#N/A	#N/A	#N/A	1.2619	#N/A	#N/A	#N/A	1.01089	#N/A	#N/A	3.20223	#N/A	#N/A	1.21134	#N/A	#N/A	#N/A	2.69329	#N/A	0.866851	0.989813	1.06594	1.29117	#N/A	#N/A	10	ENSG00000139835	GRTP1	protein_coding	growth hormone regulated TBC protein 1 [Source:HGNC Symbol;Acc:HGNC:20310]
#269102	0.951108	#N/A	#N/A	#N/A	#N/A	0.823739	#N/A	#N/A	2.34269	1.00746	#N/A	#N/A	2.63157	#N/A	#N/A	0.562184	#N/A	#N/A	1.08949	4.71863	#N/A	#N/A	#N/A	0.777536	1.41148	#N/A	#N/A	10	ENSG00000269102		lncRNA	novel transcript, antisense to ZNF766 and ZNF480
TMEM9B-AS1	0.64615	#N/A	#N/A	1.49563	#N/A	#N/A	#N/A	#N/A	#N/A	#N/A	#N/A	#N/A	0.861813	0.335396	#N/A	0.890297	#N/A	1.17785	#N/A	6.15031	#N/A	#N/A	0.978143	0.775433	1.21325	#N/A	#N/A	10	ENSG00000254860	TMEM9B-AS1	lncRNA	TMEM9B antisense RNA 1 [Source:HGNC Symbol;Acc:HGNC:19230]
ST3GAL3-AS1	0.675943	#N/A	#N/A	#N/A	#N/A	1.1889	#N/A	#N/A	1.68307	0.737955	0.98454	#N/A	2.26582	#N/A	#N/A	0.72962	#N/A	#N/A	#N/A	5.39338	#N/A	#N/A	#N/A	0.425667	0.81557	#N/A	#N/A	10	ENSG00000229444	ST3GAL3-AS1	lncRNA	ST3GAL3 antisense RNA 1 [Source:HGNC Symbol;Acc:HGNC:40529]
FBXO22	0.319652	#N/A	#N/A	#N/A	#N/A	0.379269	1.02905	1.05094	#N/A	#N/A	0.498854	#N/A	0.564516	#N/A	#N/A	#N/A	#N/A	#N/A	0.65728	6.04647	#N/A	#N/A	#N/A	0.195152	0.394509	#N/A	#N/A	10	ENSG00000167196	FBXO22	protein_coding	F-box protein 22 [Source:HGNC Symbol;Acc:HGNC:13593]
SPATA7	1.1634	1.01259	1.18761	2.68539	#N/A	#N/A	#N/A	#N/A	#N/A	#N/A	#N/A	#N/A	0.625044	0.488732	#N/A	0.799249	#N/A	#N/A	0.983174	5.84431	#N/A	#N/A	#N/A	#N/A	#N/A	1.07256	#N/A	10	ENSG00000042317	SPATA7	protein_coding	spermatogenesis associated 7 [Source:HGNC Symbol;Acc:HGNC:20423]
CSTPP1	0.317366	#N/A	#N/A	#N/A	#N/A	0.74244	0.98042	0.797238	1.27309	0.755783	#N/A	#N/A	1.21502	#N/A	#N/A	#N/A	#N/A	#N/A	#N/A	6.21075	#N/A	#N/A	#N/A	0.19857	0.31754	#N/A	#N/A	10	ENSG00000149179	CSTPP1	protein_coding	centriolar satellite-associated tubulin polyglutamylase complex regulator 1 [Source:HGNC Symbol;Acc:HGNC:28720]
MCMDC2	1.30254	#N/A	#N/A	1.95172	#N/A	1.15032	#N/A	#N/A	#N/A	#N/A	1.17079	#N/A	1.41407	#N/A	#N/A	1.044	#N/A	#N/A	#N/A	3.42742	#N/A	#N/A	0.617147	0.602905	2.18256	#N/A	#N/A	10	ENSG00000178460	MCMDC2	protein_coding	minichromosome maintenance domain containing 2 [Source:HGNC Symbol;Acc:HGNC:26368]
TRAV5	1.70301	#N/A	3.48926	#N/A	1.14766	5.44805	#N/A	#N/A	#N/A	4.71248	2.3094	#N/A	2.30859	#N/A	#N/A	5.26678	#N/A	0.783921	#N/A	0.899394	#N/A	#N/A	#N/A	#N/A	#N/A	#N/A	#N/A	10	ENSG00000211779	TRAV5	TR_V_gene	T cell receptor alpha variable 5 [Source:HGNC Symbol;Acc:HGNC:12143]
KDM4A-AS1	0.510681	#N/A	#N/A	#N/A	#N/A	0.79646	0.840561	#N/A	1.74006	0.627982	0.706703	#N/A	2.38486	#N/A	#N/A	#N/A	#N/A	#N/A	#N/A	5.32319	#N/A	#N/A	#N/A	0.206067	0.915714	#N/A	#N/A	10	ENSG00000236200	KDM4A-AS1	lncRNA	KDM4A antisense RNA 1 [Source:HGNC Symbol;Acc:HGNC:40528]
PRMT5-DT	0.687479	#N/A	#N/A	#N/A	0.874568	#N/A	1.126	#N/A	#N/A	0.68591	#N/A	#N/A	1.81969	#N/A	#N/A	0.57703	#N/A	#N/A	#N/A	6.02971	#N/A	0.432205	#N/A	0.511634	0.857889	#N/A	#N/A	10	ENSG00000257285	PRMT5-DT	lncRNA	PRMT5 divergent transcript [Source:HGNC Symbol;Acc:HGNC:55482]
MCCC1	0.268805	#N/A	#N/A	#N/A	#N/A	#N/A	#N/A	1.06038	1.03891	0.315553	#N/A	#N/A	0.451997	#N/A	#N/A	0.310487	#N/A	#N/A	0.879086	5.67577	#N/A	#N/A	#N/A	0.229357	0.447202	#N/A	#N/A	10	ENSG00000078070	MCCC1	protein_coding	methylcrotonyl-CoA carboxylase subunit 1 [Source:HGNC Symbol;Acc:HGNC:6936]
#286590	1.49977	1.42114	2.81728	#N/A	1.96082	1.12125	#N/A	#N/A	#N/A	1.16341	#N/A	#N/A	1.4534	#N/A	#N/A	1.07292	#N/A	#N/A	0.517117	1.28531	#N/A	#N/A	#N/A	#N/A	#N/A	#N/A	#N/A	10	ENSG00000286590		lncRNA	novel transcript
PDE6C	0.818418	#N/A	#N/A	#N/A	#N/A	2.08327	#N/A	#N/A	#N/A	1.38679	1.37715	#N/A	3.08532	#N/A	#N/A	1.04964	#N/A	#N/A	#N/A	5.16078	#N/A	#N/A	0.429546	0.493702	1.11412	#N/A	#N/A	10	ENSG00000095464	PDE6C	protein_coding	phosphodiesterase 6C [Source:HGNC Symbol;Acc:HGNC:8787]
LRRC37A3#176809	0.35622	#N/A	#N/A	#N/A	#N/A	0.272457	1.10419	#N/A	#N/A	0.418037	#N/A	#N/A	0.847688	0.296615	#N/A	0.160548	#N/A	#N/A	#N/A	5.80588	#N/A	#N/A	#N/A	0.21891	0.651783	#N/A	#N/A	10	ENSG00000176809	LRRC37A3	protein_coding	leucine rich repeat containing 37 member A3 [Source:HGNC Symbol;Acc:HGNC:32427]
SCN8A	1.42659	#N/A	1.24485	#N/A	#N/A	3.20027	1.62049	#N/A	1.60402	3.73127	1.46448	#N/A	5.07415	#N/A	#N/A	#N/A	#N/A	#N/A	2.62452	4.40971	#N/A	#N/A	#N/A	#N/A	#N/A	#N/A	#N/A	10	ENSG00000196876	SCN8A	protein_coding	sodium voltage-gated channel alpha subunit 8 [Source:HGNC Symbol;Acc:HGNC:10596]
#224738	1.29599	#N/A	#N/A	#N/A	1.14987	1.62439	#N/A	2.59531	#N/A	#N/A	0.830318	0.714287	1.94095	#N/A	1.02802	0.490067	#N/A	#N/A	#N/A	4.2403	#N/A	#N/A	#N/A	#N/A	#N/A	#N/A	#N/A	10	ENSG00000224738		lncRNA	novel transcript, antisense to TRIM37 and SKA2
CRPPA	0.760098	#N/A	0.543305	#N/A	#N/A	1.03219	#N/A	#N/A	#N/A	1.3844	0.831508	#N/A	1.84629	#N/A	#N/A	#N/A	#N/A	#N/A	1.04049	6.9644	#N/A	0.478236	#N/A	#N/A	#N/A	2.11281	#N/A	10	ENSG00000214960	CRPPA	protein_coding	CDP-L-ribitol pyrophosphorylase A [Source:HGNC Symbol;Acc:HGNC:37276]
MATK	1.9462	#N/A	3.20024	2.15953	5.88536	3.43475	2.63687	#N/A	2.95839	2.81354	#N/A	#N/A	3.44813	#N/A	#N/A	#N/A	#N/A	#N/A	#N/A	5.12796	#N/A	#N/A	#N/A	#N/A	#N/A	#N/A	#N/A	10	ENSG00000007264	MATK	protein_coding	megakaryocyte-associated tyrosine kinase [Source:HGNC Symbol;Acc:HGNC:6906]
STARD9	0.514137	#N/A	#N/A	#N/A	#N/A	2.40179	2.8214	3.14147	#N/A	2.83259	1.17672	#N/A	2.7498	#N/A	#N/A	#N/A	#N/A	#N/A	1.40682	4.81313	#N/A	#N/A	#N/A	#N/A	#N/A	2.02232	#N/A	10	ENSG00000159433	STARD9	protein_coding	StAR related lipid transfer domain containing 9 [Source:HGNC Symbol;Acc:HGNC:19162]
DEAF1#177030	0.34382	#N/A	0.333118	#N/A	#N/A	#N/A	#N/A	#N/A	1.22504	0.411935	#N/A	#N/A	0.566692	#N/A	#N/A	0.362285	#N/A	#N/A	#N/A	8.24709	#N/A	#N/A	0.423016	0.437512	0.675658	#N/A	#N/A	10	ENSG00000177030	DEAF1	protein_coding	DEAF1 transcription factor [Source:HGNC Symbol;Acc:HGNC:14677]
#251556	0.679591	#N/A	#N/A	#N/A	#N/A	1.40958	#N/A	#N/A	1.81792	1.01206	#N/A	#N/A	2.46675	#N/A	#N/A	0.760685	#N/A	#N/A	#N/A	6.25108	#N/A	#N/A	0.386749	0.626166	1.1432	#N/A	#N/A	10	ENSG00000251556		lncRNA	novel transcript
TSPAN14-AS1	1.36763	#N/A	1.45296	#N/A	#N/A	2.44485	#N/A	#N/A	#N/A	1.86132	#N/A	#N/A	2.94657	0.840374	#N/A	0.800491	#N/A	#N/A	0.625515	1.71943	#N/A	#N/A	0.715838	#N/A	#N/A	#N/A	#N/A	10	ENSG00000226659	TSPAN14-AS1	lncRNA	TSPAN14 antisense RNA 1 [Source:HGNC Symbol;Acc:HGNC:55833]
C21orf58	0.769975	#N/A	#N/A	#N/A	#N/A	1.52592	1.23066	1.88944	1.36359	1.19188	0.867303	0.824851	2.21475	#N/A	#N/A	#N/A	#N/A	#N/A	#N/A	4.03952	#N/A	#N/A	#N/A	#N/A	#N/A	#N/A	#N/A	10	ENSG00000160298	C21orf58	protein_coding	chromosome 21 open reading frame 58 [Source:HGNC Symbol;Acc:HGNC:1300]
OBSCN-AS1	1.33324	#N/A	#N/A	#N/A	#N/A	3.62333	#N/A	#N/A	#N/A	3.3673	2.65482	#N/A	4.38675	#N/A	#N/A	#N/A	#N/A	#N/A	0.515778	0.625022	#N/A	#N/A	0.705799	0.644674	1.43121	#N/A	#N/A	10	ENSG00000162913	OBSCN-AS1	lncRNA	OBSCN antisense RNA 1 [Source:HGNC Symbol;Acc:HGNC:32047]
CCDC144NL#205212	1.034	#N/A	#N/A	#N/A	#N/A	#N/A	#N/A	1.52006	1.14045	1.0012	#N/A	#N/A	1.62677	#N/A	#N/A	#N/A	#N/A	#N/A	1.06713	3.84215	#N/A	#N/A	0.622172	0.793867	0.85708	#N/A	#N/A	10	ENSG00000205212	CCDC144NL	transcribed_unprocessed_pseudogene	CCDC144A N-terminal pseudogene [Source:HGNC Symbol;Acc:HGNC:33735]
#263624	0.725958	#N/A	#N/A	#N/A	#N/A	1.24595	3.33153	#N/A	#N/A	1.62228	#N/A	#N/A	2.93798	#N/A	#N/A	0.59777	#N/A	1.14823	#N/A	4.4704	#N/A	#N/A	#N/A	0.490383	1.23679	#N/A	#N/A	10	ENSG00000263624		lncRNA	novel transcript
ZNF692	0.424244	#N/A	#N/A	#N/A	#N/A	0.293884	#N/A	1.0333	1.42069	1.017	#N/A	#N/A	1.31341	#N/A	#N/A	#N/A	#N/A	#N/A	1.09558	6.97401	#N/A	#N/A	#N/A	0.447471	0.513398	#N/A	#N/A	10	ENSG00000171163	ZNF692	protein_coding	zinc finger protein 692 [Source:HGNC Symbol;Acc:HGNC:26049]
DNAJC27	0.395988	#N/A	#N/A	#N/A	0.715067	#N/A	1.0708	#N/A	#N/A	0.574978	#N/A	#N/A	0.446507	0.283943	#N/A	0.467156	#N/A	#N/A	#N/A	7.1534	#N/A	#N/A	#N/A	0.218874	0.317226	#N/A	#N/A	10	ENSG00000115137	DNAJC27	protein_coding	DnaJ heat shock protein family (Hsp40) member C27 [Source:HGNC Symbol;Acc:HGNC:30290]
#230074	0.998617	1.16781	1.4934	#N/A	1.55155	#N/A	#N/A	#N/A	#N/A	#N/A	#N/A	#N/A	#N/A	#N/A	#N/A	2.58246	#N/A	#N/A	1.07336	4.01105	#N/A	#N/A	1.51142	1.46206	1.31978	#N/A	#N/A	10	ENSG00000230074		lncRNA	novel transcript
UNK	0.239124	#N/A	#N/A	0.582118	#N/A	0.346265	#N/A	#N/A	1.58267	0.658196	0.654487	#N/A	0.873172	#N/A	#N/A	#N/A	#N/A	#N/A	#N/A	6.64927	#N/A	#N/A	#N/A	0.288876	0.543125	#N/A	#N/A	10	ENSG00000132478	UNK	protein_coding	unk zinc finger [Source:HGNC Symbol;Acc:HGNC:29369]
#286292	1.08853	#N/A	#N/A	#N/A	#N/A	2.63808	#N/A	#N/A	#N/A	1.93244	2.2639	#N/A	2.9003	#N/A	#N/A	#N/A	#N/A	2.46909	#N/A	2.45978	#N/A	#N/A	0.802482	0.675364	1.06389	#N/A	#N/A	10	ENSG00000286292		lncRNA	novel transcript
HSPA1L#204390	2.13833	#N/A	3.29215	#N/A	3.60551	1.68171	#N/A	#N/A	#N/A	#N/A	1.59801	#N/A	#N/A	0.84408	1.31531	0.671881	#N/A	#N/A	1.24853	3.37627	#N/A	#N/A	#N/A	#N/A	#N/A	#N/A	#N/A	10	ENSG00000204390	HSPA1L	protein_coding	heat shock protein family A (Hsp70) member 1 like [Source:HGNC Symbol;Acc:HGNC:5234]
GOSR1	0.23518	#N/A	#N/A	#N/A	#N/A	#N/A	#N/A	0.649572	#N/A	0.367692	#N/A	#N/A	0.536646	0.248207	#N/A	0.179477	#N/A	#N/A	#N/A	6.16071	#N/A	#N/A	0.102917	0.124121	0.237338	#N/A	#N/A	10	ENSG00000108587	GOSR1	protein_coding	golgi SNAP receptor complex member 1 [Source:HGNC Symbol;Acc:HGNC:4430]
FLRT1	1.3064	#N/A	1.17535	#N/A	#N/A	0.95853	#N/A	#N/A	#N/A	3.76198	#N/A	#N/A	2.88918	#N/A	#N/A	0.827727	#N/A	#N/A	#N/A	3.35574	#N/A	#N/A	0.506818	0.924846	1.39724	#N/A	#N/A	10	ENSG00000126500	FLRT1	protein_coding	fibronectin leucine rich transmembrane protein 1 [Source:HGNC Symbol;Acc:HGNC:3760]
#268030	0.52262	#N/A	0.431491	#N/A	#N/A	0.556663	#N/A	#N/A	#N/A	0.736635	#N/A	#N/A	1.68489	#N/A	#N/A	0.365152	#N/A	#N/A	#N/A	5.96518	#N/A	#N/A	#N/A	0.442088	0.856701	#N/A	2.91492	10	ENSG00000268030		lncRNA	novel transcript, antisense to KXD1
NSMCE1	0.433519	#N/A	0.646159	1.16946	#N/A	0.652523	#N/A	#N/A	#N/A	0.904568	0.744111	#N/A	#N/A	#N/A	#N/A	0.377599	#N/A	#N/A	1.14723	5.25419	#N/A	#N/A	0.449933	#N/A	#N/A	#N/A	#N/A	10	ENSG00000169189	NSMCE1	protein_coding	NSE1 homolog, SMC5-SMC6 complex component [Source:HGNC Symbol;Acc:HGNC:29897]
ETV4	1.00968	#N/A	#N/A	#N/A	#N/A	1.41282	1.8829	1.62116	#N/A	1.37477	#N/A	#N/A	2.53118	#N/A	#N/A	#N/A	2.92556	#N/A	#N/A	3.87004	#N/A	#N/A	0.547594	0.523774	#N/A	#N/A	#N/A	10	ENSG00000175832	ETV4	protein_coding	ETS variant transcription factor 4 [Source:HGNC Symbol;Acc:HGNC:3493]
DND1	0.944269	#N/A	#N/A	#N/A	#N/A	1.04682	#N/A	1.70861	1.35616	0.955421	#N/A	#N/A	1.41738	#N/A	#N/A	#N/A	#N/A	#N/A	1.72572	2.65047	#N/A	#N/A	#N/A	0.654147	1.01776	#N/A	#N/A	10	ENSG00000256453	DND1	protein_coding	DND microRNA-mediated repression inhibitor 1 [Source:HGNC Symbol;Acc:HGNC:23799]
H2BC15	0.758675	#N/A	1.05738	#N/A	#N/A	1.58485	1.95711	1.90098	2.13898	1.3792	#N/A	#N/A	1.56125	0.54889	#N/A	#N/A	#N/A	#N/A	#N/A	2.13428	#N/A	#N/A	#N/A	#N/A	#N/A	#N/A	#N/A	10	ENSG00000233822	H2BC15	protein_coding	H2B clustered histone 15 [Source:HGNC Symbol;Acc:HGNC:4749]
DAGLB	0.362601	#N/A	#N/A	#N/A	#N/A	#N/A	#N/A	#N/A	#N/A	#N/A	#N/A	0.53684	#N/A	#N/A	#N/A	0.236547	#N/A	#N/A	0.550633	5.69205	#N/A	0.475491	0.362666	0.658284	0.755412	0.775224	#N/A	10	ENSG00000164535	DAGLB	protein_coding	diacylglycerol lipase beta [Source:HGNC Symbol;Acc:HGNC:28923]
MFSD14A	0.271129	#N/A	#N/A	#N/A	0.37162	0.204365	#N/A	#N/A	0.678411	0.247845	0.310294	#N/A	0.66049	#N/A	#N/A	#N/A	#N/A	0.428837	#N/A	4.99848	#N/A	#N/A	#N/A	#N/A	0.236401	#N/A	#N/A	10	ENSG00000156875	MFSD14A	protein_coding	major facilitator superfamily domain containing 14A [Source:HGNC Symbol;Acc:HGNC:23363]
UBL7-DT#247240	0.388808	#N/A	#N/A	#N/A	#N/A	1.12852	#N/A	3.33935	2.61051	0.703739	1.36269	#N/A	1.40308	#N/A	#N/A	#N/A	#N/A	#N/A	#N/A	4.12113	#N/A	#N/A	#N/A	0.35711	0.486236	#N/A	#N/A	10	ENSG00000247240	UBL7-DT	lncRNA	UBL7 divergent transcript [Source:HGNC Symbol;Acc:HGNC:48614]
#233472	1.34944	#N/A	1.35852	#N/A	1.69225	#N/A	#N/A	#N/A	#N/A	2.96598	#N/A	#N/A	4.19394	#N/A	#N/A	1.28821	#N/A	#N/A	0.483407	1.66902	#N/A	#N/A	0.836225	#N/A	1.17982	#N/A	#N/A	10	ENSG00000233472		lncRNA	novel transcript
IPP	0.487689	#N/A	#N/A	#N/A	#N/A	2.82236	1.74331	2.38886	5.18081	1.67702	1.72066	#N/A	2.94816	0.285055	#N/A	#N/A	#N/A	#N/A	#N/A	7.27139	#N/A	#N/A	#N/A	#N/A	#N/A	#N/A	#N/A	10	ENSG00000197429	IPP	protein_coding	intracisternal A particle-promoted polypeptide [Source:HGNC Symbol;Acc:HGNC:6108]
CARMIL1	1.26305	#N/A	#N/A	#N/A	#N/A	#N/A	#N/A	#N/A	#N/A	#N/A	#N/A	1.47177	#N/A	#N/A	#N/A	2.87401	1.73367	#N/A	#N/A	9.09978	#N/A	0.680705	3.5089	1.99109	2.51349	2.03813	#N/A	10	ENSG00000079691	CARMIL1	protein_coding	capping protein regulator and myosin 1 linker 1 [Source:HGNC Symbol;Acc:HGNC:21581]
NUP133	0.437038	#N/A	#N/A	#N/A	#N/A	0.344165	#N/A	1.1096	#N/A	0.416775	0.542763	#N/A	0.728503	#N/A	#N/A	#N/A	#N/A	#N/A	0.732202	9.10843	#N/A	#N/A	#N/A	0.140858	0.349804	#N/A	#N/A	10	ENSG00000069248	NUP133	protein_coding	nucleoporin 133 [Source:HGNC Symbol;Acc:HGNC:18016]
GTPBP8	0.380327	#N/A	0.45296	#N/A	#N/A	1.04762	1.3504	#N/A	1.15918	1.05485	0.516515	#N/A	0.936071	0.343619	#N/A	#N/A	#N/A	#N/A	#N/A	4.99142	#N/A	#N/A	#N/A	#N/A	#N/A	#N/A	#N/A	10	ENSG00000163607	GTPBP8	protein_coding	GTP binding protein 8 (putative) [Source:HGNC Symbol;Acc:HGNC:25007]
#264149	1.03614	#N/A	#N/A	#N/A	#N/A	0.824239	#N/A	#N/A	#N/A	2.28863	1.69918	#N/A	4.31085	#N/A	#N/A	1.11032	#N/A	#N/A	#N/A	2.74063	#N/A	#N/A	0.54603	0.819456	1.49422	#N/A	#N/A	10	ENSG00000264149		lncRNA	novel transcript
IFNG	1.67305	#N/A	#N/A	2.51943	1.53721	3.24224	1.80028	1.38979	#N/A	5.1615	2.3849	#N/A	4.21085	#N/A	#N/A	#N/A	#N/A	#N/A	#N/A	3.21791	#N/A	#N/A	#N/A	#N/A	#N/A	#N/A	#N/A	10	ENSG00000111537	IFNG	protein_coding	interferon gamma [Source:HGNC Symbol;Acc:HGNC:5438]
TUBGCP6	0.41746	#N/A	0.326779	#N/A	#N/A	0.415731	#N/A	1.37561	1.84077	0.794597	0.597937	#N/A	0.892864	#N/A	#N/A	#N/A	#N/A	#N/A	0.661038	7.45953	#N/A	#N/A	#N/A	#N/A	#N/A	#N/A	#N/A	10	ENSG00000128159	TUBGCP6	protein_coding	tubulin gamma complex associated protein 6 [Source:HGNC Symbol;Acc:HGNC:18127]
#285802	1.03525	#N/A	1.65578	#N/A	#N/A	4.98426	#N/A	#N/A	#N/A	#N/A	1.19421	0.138883	2.36485	#N/A	#N/A	1.95915	#N/A	0.358963	#N/A	0.515482	#N/A	#N/A	2.02098	#N/A	#N/A	#N/A	#N/A	10	ENSG00000285802		lncRNA	novel transcript
ZNF223	0.860781	1.00344	#N/A	#N/A	#N/A	#N/A	#N/A	#N/A	#N/A	#N/A	#N/A	#N/A	0.578487	#N/A	#N/A	0.56398	#N/A	#N/A	2.01514	4.345	#N/A	0.667971	1.97571	1.51828	1.95168	#N/A	#N/A	10	ENSG00000178386	ZNF223	protein_coding	zinc finger protein 223 [Source:HGNC Symbol;Acc:HGNC:13016]
DBT	0.350269	#N/A	#N/A	#N/A	#N/A	0.305297	#N/A	#N/A	#N/A	0.466428	0.614471	#N/A	0.538956	#N/A	#N/A	#N/A	0.687051	#N/A	0.912448	7.90927	#N/A	#N/A	#N/A	0.14809	0.342883	#N/A	#N/A	10	ENSG00000137992	DBT	protein_coding	dihydrolipoamide branched chain transacylase E2 [Source:HGNC Symbol;Acc:HGNC:2698]
CADM1	1.3906	#N/A	#N/A	#N/A	2.54042	4.19395	4.72309	1.7188	3.74163	3.35767	#N/A	#N/A	2.34985	#N/A	#N/A	0.358421	#N/A	#N/A	#N/A	5.7725	#N/A	#N/A	#N/A	#N/A	#N/A	#N/A	#N/A	10	ENSG00000182985	CADM1	protein_coding	cell adhesion molecule 1 [Source:HGNC Symbol;Acc:HGNC:5951]
LMNA	1.10751	#N/A	2.60828	3.48548	6.41495	#N/A	#N/A	#N/A	#N/A	1.54458	#N/A	1.02786	#N/A	#N/A	#N/A	2.05256	#N/A	1.54911	#N/A	#N/A	#N/A	#N/A	1.87578	#N/A	#N/A	1.53468	#N/A	10	ENSG00000160789	LMNA	protein_coding	lamin A/C [Source:HGNC Symbol;Acc:HGNC:6636]
ATPAF1	0.365921	#N/A	#N/A	#N/A	#N/A	0.486129	1.04928	#N/A	#N/A	0.67735	0.654853	#N/A	0.454592	#N/A	#N/A	0.423093	#N/A	#N/A	#N/A	5.09805	#N/A	#N/A	0.222231	0.256788	#N/A	#N/A	#N/A	10	ENSG00000123472	ATPAF1	protein_coding	ATP synthase mitochondrial F1 complex assembly factor 1 [Source:HGNC Symbol;Acc:HGNC:18803]
CEP41	0.679369	#N/A	1.06645	#N/A	1.13084	0.625098	#N/A	#N/A	#N/A	1.0968	#N/A	0.666493	0.715388	#N/A	#N/A	#N/A	#N/A	1.33492	#N/A	3.0398	#N/A	0.931974	#N/A	#N/A	#N/A	#N/A	#N/A	10	ENSG00000106477	CEP41	protein_coding	centrosomal protein 41 [Source:HGNC Symbol;Acc:HGNC:12370]
SRRT	0.288705	#N/A	0.441265	#N/A	#N/A	0.547147	0.834509	0.767347	0.849723	0.252467	0.394664	#N/A	0.628805	#N/A	#N/A	#N/A	#N/A	#N/A	#N/A	5.77335	#N/A	#N/A	#N/A	#N/A	#N/A	#N/A	#N/A	10	ENSG00000087087	SRRT	protein_coding	serrate, RNA effector molecule [Source:HGNC Symbol;Acc:HGNC:24101]
FUT2	1.02294	#N/A	1.23943	#N/A	#N/A	2.20456	1.38439	#N/A	#N/A	3.18879	1.26524	#N/A	2.1783	#N/A	#N/A	#N/A	#N/A	#N/A	1.14731	2.62331	#N/A	#N/A	#N/A	0.499968	#N/A	#N/A	#N/A	10	ENSG00000176920	FUT2	protein_coding	fucosyltransferase 2 [Source:HGNC Symbol;Acc:HGNC:4013]
#258695	0.710877	#N/A	#N/A	#N/A	#N/A	1.7207	1.54199	#N/A	1.66895	1.93472	1.2223	#N/A	1.87952	#N/A	#N/A	#N/A	#N/A	#N/A	1.80984	2.78452	#N/A	#N/A	#N/A	0.424508	#N/A	#N/A	#N/A	10	ENSG00000258695		lncRNA	novel transcript, antisense to HEATR4
VIRMA	0.222448	#N/A	#N/A	#N/A	0.381843	0.478557	0.720148	0.850621	0.685323	0.24754	#N/A	0.250003	0.580274	#N/A	#N/A	#N/A	#N/A	#N/A	#N/A	5.97454	#N/A	#N/A	#N/A	#N/A	#N/A	#N/A	#N/A	10	ENSG00000164944	VIRMA	protein_coding	vir like m6A methyltransferase associated [Source:HGNC Symbol;Acc:HGNC:24500]
ZNF444	0.642541	#N/A	0.4185	#N/A	#N/A	0.681358	#N/A	1.73506	#N/A	0.706285	0.736659	#N/A	0.853098	#N/A	#N/A	0.41379	#N/A	#N/A	#N/A	6.2793	#N/A	#N/A	0.294772	#N/A	#N/A	#N/A	#N/A	10	ENSG00000167685	ZNF444	protein_coding	zinc finger protein 444 [Source:HGNC Symbol;Acc:HGNC:16052]
APPBP2-DT	0.978193	#N/A	#N/A	#N/A	#N/A	1.46847	#N/A	#N/A	#N/A	2.07858	0.971589	1.73781	1.89929	#N/A	#N/A	#N/A	#N/A	#N/A	#N/A	3.51779	#N/A	#N/A	1.14099	1.22536	1.53594	#N/A	#N/A	10	ENSG00000259349	APPBP2-DT	lncRNA	APPBP2 divergent transcript [Source:HGNC Symbol;Acc:HGNC:55423]
LMF1-AS1	1.25977	#N/A	#N/A	#N/A	#N/A	0.849473	1.88412	1.55337	#N/A	1.26279	#N/A	#N/A	3.08316	#N/A	#N/A	#N/A	#N/A	#N/A	1.21102	3.3845	#N/A	#N/A	#N/A	1.2188	2.32704	#N/A	#N/A	10	ENSG00000260439	LMF1-AS1	lncRNA	LMF1 antisense RNA 1 [Source:HGNC Symbol;Acc:HGNC:50469]
#227330	0.939998	#N/A	#N/A	#N/A	#N/A	4.6803	2.87684	#N/A	1.58517	4.29035	2.31464	#N/A	4.39208	0.665092	#N/A	#N/A	#N/A	1.50908	#N/A	3.95098	#N/A	#N/A	#N/A	#N/A	#N/A	#N/A	#N/A	10	ENSG00000227330		lncRNA	novel transcript
GPSM3#213654	#N/A	0.61536	0.371038	#N/A	#N/A	#N/A	#N/A	#N/A	#N/A	#N/A	#N/A	#N/A	#N/A	0.310624	0.597231	0.20045	#N/A	1.07281	1.78616	1.87455	#N/A	#N/A	0.360157	#N/A	#N/A	#N/A	1.69763	10	ENSG00000213654	GPSM3	protein_coding	G protein signaling modulator 3 [Source:HGNC Symbol;Acc:HGNC:13945]
IRF2BP2	#N/A	0.768178	1.13834	#N/A	1.22978	#N/A	#N/A	#N/A	#N/A	0.502912	#N/A	#N/A	#N/A	#N/A	0.548083	0.579794	0.817456	#N/A	1.26087	5.71913	#N/A	#N/A	0.725609	#N/A	#N/A	#N/A	#N/A	10	ENSG00000168264	IRF2BP2	protein_coding	interferon regulatory factor 2 binding protein 2 [Source:HGNC Symbol;Acc:HGNC:21729]
MRPS21	#N/A	0.470463	#N/A	#N/A	#N/A	0.601702	0.94161	#N/A	1.27769	0.410795	#N/A	#N/A	#N/A	0.387241	#N/A	0.450114	#N/A	#N/A	#N/A	5.9903	#N/A	0.284428	0.347782	#N/A	#N/A	#N/A	#N/A	10	ENSG00000266472	MRPS21	protein_coding	mitochondrial ribosomal protein S21 [Source:HGNC Symbol;Acc:HGNC:14046]
STRAP	#N/A	0.57786	0.278368	#N/A	0.545208	#N/A	#N/A	#N/A	#N/A	0.454297	#N/A	#N/A	0.327913	0.254534	#N/A	0.144139	0.483298	#N/A	0.618284	4.41076	#N/A	#N/A	#N/A	#N/A	#N/A	#N/A	#N/A	10	ENSG00000023734	STRAP	protein_coding	serine/threonine kinase receptor associated protein [Source:HGNC Symbol;Acc:HGNC:30796]
SRSF3	#N/A	0.355211	0.363578	#N/A	#N/A	0.260298	0.501544	#N/A	#N/A	0.40142	#N/A	#N/A	#N/A	0.409981	0.54608	0.236517	#N/A	#N/A	#N/A	5.89669	#N/A	#N/A	0.190432	#N/A	#N/A	#N/A	#N/A	10	ENSG00000112081	SRSF3	protein_coding	serine and arginine rich splicing factor 3 [Source:HGNC Symbol;Acc:HGNC:10785]
AIP	#N/A	0.760063	#N/A	#N/A	#N/A	1.31667	1.45873	1.1471	#N/A	0.482592	0.802191	#N/A	#N/A	0.530377	#N/A	#N/A	#N/A	1.11476	0.619654	5.34432	#N/A	#N/A	#N/A	#N/A	#N/A	#N/A	#N/A	10	ENSG00000110711	AIP	protein_coding	aryl hydrocarbon receptor interacting protein [Source:HGNC Symbol;Acc:HGNC:358]
SIGMAR1	#N/A	1.10685	2.11998	#N/A	#N/A	1.51867	1.98712	#N/A	#N/A	1.37446	#N/A	#N/A	#N/A	0.830941	#N/A	#N/A	#N/A	1.77728	1.43978	5.19035	#N/A	#N/A	0.829397	#N/A	#N/A	#N/A	#N/A	10	ENSG00000147955	SIGMAR1	protein_coding	sigma non-opioid intracellular receptor 1 [Source:HGNC Symbol;Acc:HGNC:8157]
ISCA2	#N/A	0.968519	0.622598	#N/A	#N/A	1.58644	#N/A	#N/A	#N/A	0.657591	0.892324	#N/A	#N/A	0.75963	0.757233	0.72061	#N/A	#N/A	#N/A	2.59457	#N/A	#N/A	0.493955	#N/A	#N/A	#N/A	#N/A	10	ENSG00000165898	ISCA2	protein_coding	iron-sulfur cluster assembly 2 [Source:HGNC Symbol;Acc:HGNC:19857]
GEMIN8	#N/A	0.763951	#N/A	#N/A	#N/A	0.861612	#N/A	#N/A	2.48384	0.990184	#N/A	#N/A	0.889189	#N/A	0.685525	0.624736	#N/A	#N/A	#N/A	5.9793	#N/A	#N/A	0.557374	#N/A	0.535409	#N/A	#N/A	10	ENSG00000046647	GEMIN8	protein_coding	gem nuclear organelle associated protein 8 [Source:HGNC Symbol;Acc:HGNC:26044]
#256615	#N/A	0.573594	1.36567	#N/A	#N/A	1.52985	#N/A	#N/A	#N/A	1.34238	1.97817	#N/A	1.08848	#N/A	#N/A	#N/A	#N/A	0.586953	#N/A	#N/A	#N/A	1.70636	1.48876	#N/A	1.30114	#N/A	#N/A	10	ENSG00000256615		lncRNA	novel transcript
PMM1	#N/A	0.885841	0.982114	#N/A	#N/A	0.900732	1.33191	1.34166	#N/A	0.494191	#N/A	#N/A	0.433102	#N/A	#N/A	0.592558	#N/A	0.986258	#N/A	5.74485	#N/A	#N/A	#N/A	#N/A	#N/A	#N/A	#N/A	10	ENSG00000100417	PMM1	protein_coding	phosphomannomutase 1 [Source:HGNC Symbol;Acc:HGNC:9114]
S1PR4	#N/A	0.629387	#N/A	#N/A	#N/A	3.73894	3.66637	4.68353	3.54151	#N/A	1.83254	#N/A	#N/A	1.27267	#N/A	#N/A	#N/A	2.8158	#N/A	7.80747	#N/A	#N/A	#N/A	#N/A	#N/A	#N/A	4.13803	10	ENSG00000125910	S1PR4	protein_coding	sphingosine-1-phosphate receptor 4 [Source:HGNC Symbol;Acc:HGNC:3170]
#275441	#N/A	1.04802	1.3326	#N/A	#N/A	1.22607	1.53985	#N/A	#N/A	#N/A	#N/A	#N/A	0.922558	0.853911	#N/A	0.84342	#N/A	#N/A	#N/A	2.70124	#N/A	#N/A	0.813722	0.479062	#N/A	#N/A	#N/A	10	ENSG00000275441		lncRNA	novel transcript, antisense to CCDC101
#272583	#N/A	1.57142	#N/A	#N/A	#N/A	4.95616	#N/A	#N/A	#N/A	2.51999	#N/A	#N/A	2.80909	1.67532	#N/A	1.6194	#N/A	1.75708	0.676596	2.06849	#N/A	#N/A	0.77835	#N/A	#N/A	#N/A	#N/A	10	ENSG00000272583		lncRNA	novel transcript
NDUFB8	#N/A	0.470398	0.565843	#N/A	#N/A	1.02413	1.23825	1.4752	1.04866	0.497863	#N/A	#N/A	#N/A	0.402125	0.576148	#N/A	#N/A	#N/A	#N/A	8.40783	#N/A	#N/A	#N/A	#N/A	#N/A	#N/A	#N/A	10	ENSG00000166136	NDUFB8	protein_coding	NADH:ubiquinone oxidoreductase subunit B8 [Source:HGNC Symbol;Acc:HGNC:7703]
NUDT7	#N/A	1.40789	1.15535	#N/A	#N/A	0.718346	#N/A	#N/A	#N/A	#N/A	1.43014	#N/A	#N/A	#N/A	1.03348	0.726664	#N/A	1.20788	2.8868	3.68469	#N/A	#N/A	0.797872	#N/A	#N/A	#N/A	#N/A	10	ENSG00000140876	NUDT7	protein_coding	nudix hydrolase 7 [Source:HGNC Symbol;Acc:HGNC:8054]
H4C5	#N/A	0.897818	#N/A	#N/A	#N/A	1.54234	#N/A	#N/A	#N/A	1.2263	#N/A	#N/A	#N/A	0.662404	#N/A	0.718878	#N/A	1.64095	0.982877	4.41971	#N/A	0.633471	0.691233	#N/A	#N/A	#N/A	#N/A	10	ENSG00000276966	H4C5	protein_coding	H4 clustered histone 5 [Source:HGNC Symbol;Acc:HGNC:4790]
SPART	#N/A	0.606863	0.772083	#N/A	#N/A	#N/A	#N/A	#N/A	#N/A	#N/A	#N/A	#N/A	#N/A	#N/A	#N/A	#N/A	1.17745	#N/A	2.86453	7.55598	#N/A	0.704163	1.92979	0.883079	1.19655	2.65845	#N/A	10	ENSG00000133104	SPART	protein_coding	spartin [Source:HGNC Symbol;Acc:HGNC:18514]
DGUOK	#N/A	0.363531	0.237441	#N/A	#N/A	0.534089	#N/A	1.43908	#N/A	#N/A	#N/A	#N/A	#N/A	0.381423	#N/A	0.175927	0.598202	#N/A	1.15791	4.54945	#N/A	#N/A	0.215065	#N/A	#N/A	#N/A	#N/A	10	ENSG00000114956	DGUOK	protein_coding	deoxyguanosine kinase [Source:HGNC Symbol;Acc:HGNC:2858]
SLC25A15	#N/A	0.773071	1.04308	#N/A	#N/A	2.03338	3.60551	1.35925	2.74673	1.59572	#N/A	#N/A	1.72913	#N/A	#N/A	#N/A	#N/A	0.894527	#N/A	2.02471	#N/A	#N/A	#N/A	#N/A	#N/A	#N/A	#N/A	10	ENSG00000102743	SLC25A15	protein_coding	solute carrier family 25 member 15 [Source:HGNC Symbol;Acc:HGNC:10985]
SMAD3	#N/A	#N/A	#N/A	1.43275	#N/A	#N/A	#N/A	0.660832	#N/A	0.891107	0.696474	#N/A	0.68737	#N/A	#N/A	0.617637	#N/A	0.634115	2.43347	8.42232	#N/A	#N/A	#N/A	#N/A	0.526888	#N/A	#N/A	10	ENSG00000166949	SMAD3	protein_coding	SMAD family member 3 [Source:HGNC Symbol;Acc:HGNC:6769]
ESD	#N/A	#N/A	#N/A	1.40891	#N/A	#N/A	0.934392	#N/A	#N/A	#N/A	#N/A	0.578697	#N/A	0.425526	0.551545	1.76211	#N/A	#N/A	1.9716	7.66569	#N/A	0.41391	1.04938	#N/A	#N/A	#N/A	#N/A	10	ENSG00000139684	ESD	protein_coding	esterase D [Source:HGNC Symbol;Acc:HGNC:3465]
EIF2S1	#N/A	#N/A	0.286855	0.894457	#N/A	0.444353	0.855186	1.09026	#N/A	#N/A	#N/A	0.388638	#N/A	#N/A	#N/A	0.395457	#N/A	0.633593	#N/A	7.64592	#N/A	#N/A	0.259462	#N/A	#N/A	#N/A	#N/A	10	ENSG00000134001	EIF2S1	protein_coding	eukaryotic translation initiation factor 2 subunit alpha [Source:HGNC Symbol;Acc:HGNC:3265]
CCDC186	#N/A	#N/A	0.303715	0.691009	#N/A	0.500942	0.757036	1.0868	#N/A	0.877435	0.517682	#N/A	0.596196	0.353529	#N/A	#N/A	#N/A	#N/A	#N/A	6.81142	#N/A	#N/A	#N/A	#N/A	#N/A	#N/A	#N/A	10	ENSG00000165813	CCDC186	protein_coding	coiled-coil domain containing 186 [Source:HGNC Symbol;Acc:HGNC:24349]
PRTFDC1	#N/A	#N/A	#N/A	1.7599	1.39755	4.16134	1.99363	1.99247	4.16616	3.96115	1.21019	#N/A	5.55653	#N/A	#N/A	#N/A	#N/A	#N/A	#N/A	2.54295	#N/A	#N/A	#N/A	#N/A	#N/A	#N/A	#N/A	10	ENSG00000099256	PRTFDC1	protein_coding	phosphoribosyl transferase domain containing 1 [Source:HGNC Symbol;Acc:HGNC:23333]
#286431	#N/A	#N/A	#N/A	1.95149	#N/A	1.48772	#N/A	#N/A	2.04555	1.92924	#N/A	#N/A	2.89	#N/A	#N/A	0.653	#N/A	#N/A	#N/A	4.89283	#N/A	#N/A	#N/A	0.830948	1.80138	1.51824	#N/A	10	ENSG00000286431		lncRNA	novel transcript
ZNF777	#N/A	#N/A	0.38776	1.05468	#N/A	1.26761	1.77385	#N/A	1.96629	0.615693	0.883872	#N/A	0.849755	#N/A	#N/A	#N/A	#N/A	0.949939	#N/A	6.48406	#N/A	#N/A	#N/A	#N/A	#N/A	#N/A	#N/A	10	ENSG00000196453	ZNF777	protein_coding	zinc finger protein 777 [Source:HGNC Symbol;Acc:HGNC:22213]
AGBL2#165923	#N/A	#N/A	#N/A	1.74255	#N/A	3.82842	2.49182	#N/A	#N/A	1.47874	2.43427	#N/A	2.74808	#N/A	#N/A	#N/A	#N/A	#N/A	#N/A	4.22864	#N/A	#N/A	0.378763	0.588296	0.891086	#N/A	#N/A	10	ENSG00000165923	AGBL2	protein_coding	AGBL carboxypeptidase 2 [Source:HGNC Symbol;Acc:HGNC:26296]
MYOM1	#N/A	#N/A	#N/A	1.00708	#N/A	0.41198	#N/A	#N/A	#N/A	1.10403	#N/A	#N/A	0.767175	#N/A	#N/A	#N/A	1.54528	#N/A	2.63248	3.81668	#N/A	0.723194	#N/A	0.287343	0.675207	#N/A	#N/A	10	ENSG00000101605	MYOM1	protein_coding	myomesin 1 [Source:HGNC Symbol;Acc:HGNC:7613]
SLC35F2	#N/A	#N/A	#N/A	0.996207	#N/A	2.23017	3.77555	#N/A	4.68769	4.41661	#N/A	#N/A	1.65088	0.446258	#N/A	1.15345	#N/A	1.21881	#N/A	6.44569	#N/A	#N/A	#N/A	#N/A	#N/A	#N/A	#N/A	10	ENSG00000110660	SLC35F2	protein_coding	solute carrier family 35 member F2 [Source:HGNC Symbol;Acc:HGNC:23615]
ZNHIT3#273611	#N/A	#N/A	0.458323	0.929509	#N/A	1.25231	2.00586	#N/A	#N/A	0.400668	1.09269	#N/A	#N/A	0.313291	#N/A	0.288984	#N/A	0.753707	#N/A	3.68493	#N/A	#N/A	#N/A	#N/A	#N/A	#N/A	#N/A	10	ENSG00000273611	ZNHIT3	protein_coding	zinc finger HIT-type containing 3 [Source:HGNC Symbol;Acc:HGNC:12309]
SLC12A9-AS1	#N/A	#N/A	#N/A	1.59574	#N/A	2.56224	#N/A	#N/A	#N/A	3.45021	1.80697	#N/A	2.82487	#N/A	#N/A	2.70329	#N/A	#N/A	#N/A	2.81329	#N/A	1.37157	2.19191	1.82132	#N/A	#N/A	#N/A	10	ENSG00000236305	SLC12A9-AS1	lncRNA	SLC12A9 antisense RNA 1 [Source:HGNC Symbol;Acc:HGNC:40807]
ABHD17A	#N/A	#N/A	0.970332	#N/A	0.976087	0.764315	0.76142	1.48692	1.68492	0.798965	0.882989	#N/A	#N/A	#N/A	#N/A	#N/A	#N/A	#N/A	1.2848	2.01746	#N/A	#N/A	#N/A	#N/A	#N/A	#N/A	#N/A	10	ENSG00000129968	ABHD17A	protein_coding	abhydrolase domain containing 17A, depalmitoylase [Source:HGNC Symbol;Acc:HGNC:28756]
DGCR6L	#N/A	#N/A	1.65798	#N/A	1.83587	1.10161	3.50374	#N/A	1.58	1.17859	#N/A	#N/A	#N/A	0.526521	0.902932	#N/A	#N/A	2.08379	#N/A	4.99844	#N/A	#N/A	#N/A	#N/A	#N/A	#N/A	#N/A	10	ENSG00000128185	DGCR6L	protein_coding	DiGeorge syndrome critical region gene 6 like [Source:HGNC Symbol;Acc:HGNC:18551]
POLR3GL	#N/A	#N/A	0.724738	#N/A	#N/A	1.5198	2.51284	1.62595	#N/A	1.34121	1.13488	#N/A	#N/A	0.369393	#N/A	#N/A	#N/A	1.5233	1.08961	4.29049	#N/A	#N/A	#N/A	#N/A	#N/A	#N/A	#N/A	10	ENSG00000121851	POLR3GL	protein_coding	RNA polymerase III subunit GL [Source:HGNC Symbol;Acc:HGNC:28466]
BEX5	#N/A	#N/A	3.02785	#N/A	1.9712	3.74368	#N/A	#N/A	#N/A	6.0509	3.65802	#N/A	6.00017	1.25454	#N/A	1.53895	#N/A	#N/A	#N/A	2.19265	#N/A	#N/A	1.30608	#N/A	#N/A	#N/A	#N/A	10	ENSG00000184515	BEX5	protein_coding	brain expressed X-linked 5 [Source:HGNC Symbol;Acc:HGNC:27990]
UBXN4	#N/A	#N/A	0.257775	#N/A	#N/A	0.203616	0.555527	0.518855	0.801057	0.224407	0.283471	#N/A	0.224454	0.208328	#N/A	#N/A	#N/A	#N/A	#N/A	8.20058	#N/A	#N/A	#N/A	#N/A	#N/A	#N/A	#N/A	10	ENSG00000144224	UBXN4	protein_coding	UBX domain protein 4 [Source:HGNC Symbol;Acc:HGNC:14860]
U2SURP	#N/A	#N/A	0.251996	#N/A	#N/A	0.207911	0.800156	#N/A	0.687915	0.116607	0.214928	#N/A	#N/A	0.149257	0.320063	0.125218	#N/A	#N/A	#N/A	7.94134	#N/A	#N/A	#N/A	#N/A	#N/A	#N/A	#N/A	10	ENSG00000163714	U2SURP	protein_coding	U2 snRNP associated SURP domain containing [Source:HGNC Symbol;Acc:HGNC:30855]
GSTM3	#N/A	#N/A	2.52043	#N/A	2.99629	3.42333	#N/A	#N/A	#N/A	3.89289	1.25798	#N/A	2.0892	1.19058	1.55012	2.64251	#N/A	#N/A	#N/A	#N/A	#N/A	#N/A	1.16603	#N/A	#N/A	#N/A	#N/A	10	ENSG00000134202	GSTM3	protein_coding	glutathione S-transferase mu 3 [Source:HGNC Symbol;Acc:HGNC:4635]
METTL26	#N/A	#N/A	0.542659	#N/A	#N/A	0.567998	0.948891	1.13006	1.89364	0.546209	#N/A	#N/A	#N/A	0.467228	#N/A	0.344651	#N/A	1.19609	#N/A	5.12686	#N/A	#N/A	#N/A	#N/A	#N/A	#N/A	#N/A	10	ENSG00000130731	METTL26	protein_coding	methyltransferase like 26 [Source:HGNC Symbol;Acc:HGNC:14141]
DUS1L	#N/A	#N/A	0.454011	#N/A	#N/A	0.454402	1.32274	0.773931	#N/A	0.612677	0.46052	#N/A	0.276417	0.221597	#N/A	#N/A	#N/A	#N/A	#N/A	5.68002	#N/A	0.382871	#N/A	#N/A	#N/A	#N/A	#N/A	10	ENSG00000169718	DUS1L	protein_coding	dihydrouridine synthase 1 like [Source:HGNC Symbol;Acc:HGNC:30086]
MPI	#N/A	#N/A	0.799489	#N/A	#N/A	1.32695	#N/A	#N/A	2.88626	1.65075	1.31583	#N/A	1.08556	#N/A	#N/A	1.01097	#N/A	1.18866	#N/A	5.22611	#N/A	#N/A	0.412568	#N/A	#N/A	#N/A	#N/A	10	ENSG00000178802	MPI	protein_coding	mannose phosphate isomerase [Source:HGNC Symbol;Acc:HGNC:7216]
MFSD12	#N/A	#N/A	0.439327	#N/A	#N/A	#N/A	#N/A	#N/A	#N/A	#N/A	#N/A	#N/A	#N/A	#N/A	#N/A	0.645702	0.80003	#N/A	0.568819	5.07082	#N/A	0.324993	0.476344	0.269073	0.756912	0.736651	#N/A	10	ENSG00000161091	MFSD12	protein_coding	major facilitator superfamily domain containing 12 [Source:HGNC Symbol;Acc:HGNC:28299]
ILF3-DT	#N/A	#N/A	0.483975	#N/A	#N/A	0.536772	#N/A	#N/A	1.66307	0.441984	0.854965	#N/A	#N/A	0.570318	0.823752	0.622125	#N/A	#N/A	#N/A	4.11044	#N/A	#N/A	0.417452	#N/A	#N/A	#N/A	#N/A	10	ENSG00000267100	ILF3-DT	lncRNA	ILF3 divergent transcript [Source:HGNC Symbol;Acc:HGNC:27115]
MAGOHB	#N/A	#N/A	0.454674	#N/A	#N/A	1.71979	1.51692	#N/A	#N/A	0.780387	0.887678	#N/A	0.409889	0.633824	#N/A	0.504046	#N/A	#N/A	#N/A	2.20082	#N/A	#N/A	0.475343	#N/A	#N/A	#N/A	#N/A	10	ENSG00000111196	MAGOHB	protein_coding	mago homolog B, exon junction complex subunit [Source:HGNC Symbol;Acc:HGNC:25504]
PCYOX1	#N/A	#N/A	0.51371	#N/A	#N/A	1.04742	1.38441	#N/A	1.90141	0.782381	0.959927	#N/A	#N/A	0.543616	0.771975	#N/A	#N/A	#N/A	#N/A	6.53984	#N/A	#N/A	0.250349	#N/A	#N/A	#N/A	#N/A	10	ENSG00000116005	PCYOX1	protein_coding	prenylcysteine oxidase 1 [Source:HGNC Symbol;Acc:HGNC:20588]
TBX21	#N/A	#N/A	1.06254	#N/A	3.78968	3.63076	2.85595	#N/A	#N/A	3.66166	1.57422	#N/A	4.52475	#N/A	#N/A	#N/A	#N/A	#N/A	#N/A	5.11025	#N/A	#N/A	#N/A	#N/A	#N/A	1.18257	1.73619	10	ENSG00000073861	TBX21	protein_coding	T-box transcription factor 21 [Source:HGNC Symbol;Acc:HGNC:11599]
MAP3K14-AS1	#N/A	#N/A	0.49847	#N/A	#N/A	#N/A	#N/A	#N/A	#N/A	0.879066	#N/A	0.678928	0.785072	#N/A	#N/A	1.10545	#N/A	#N/A	1.18225	5.95648	#N/A	#N/A	0.857234	0.56924	1.24821	#N/A	#N/A	10	ENSG00000267278	MAP3K14-AS1	lncRNA	MAP3K14 antisense RNA 1 [Source:HGNC Symbol;Acc:HGNC:44359]
PELP1	#N/A	#N/A	0.443058	#N/A	#N/A	0.839685	1.22031	1.40548	1.43599	1.22041	#N/A	#N/A	0.689345	#N/A	#N/A	0.427355	#N/A	#N/A	#N/A	7.29522	#N/A	#N/A	#N/A	#N/A	#N/A	0.766914	#N/A	10	ENSG00000141456	PELP1	protein_coding	proline, glutamate and leucine rich protein 1 [Source:HGNC Symbol;Acc:HGNC:30134]
ZNF781	#N/A	#N/A	1.13356	#N/A	#N/A	3.51461	#N/A	#N/A	#N/A	6.01568	2.51423	#N/A	2.72333	1.44394	#N/A	#N/A	1.16779	2.12188	0.707072	1.91797	#N/A	#N/A	#N/A	#N/A	#N/A	#N/A	#N/A	10	ENSG00000196381	ZNF781	transcribed_unprocessed_pseudogene	zinc finger protein 781 [Source:HGNC Symbol;Acc:HGNC:26745]
SLC46A3	#N/A	#N/A	0.372158	#N/A	#N/A	1.11737	2.08598	#N/A	1.7591	#N/A	#N/A	#N/A	0.605955	0.357212	0.611676	0.2669	#N/A	#N/A	2.70503	5.24231	#N/A	#N/A	#N/A	#N/A	#N/A	#N/A	#N/A	10	ENSG00000139508	SLC46A3	protein_coding	solute carrier family 46 member 3 [Source:HGNC Symbol;Acc:HGNC:27501]
#276136	#N/A	#N/A	0.46922	#N/A	#N/A	2.04218	#N/A	1.32428	1.45782	1.54757	1.85305	#N/A	2.84073	#N/A	#N/A	#N/A	#N/A	0.990103	1.56985	5.87849	#N/A	#N/A	#N/A	#N/A	#N/A	#N/A	#N/A	10	ENSG00000276136		lncRNA	novel transcript
ALKBH6	#N/A	#N/A	0.503645	#N/A	0.98913	0.912859	1.31292	#N/A	#N/A	0.76489	0.671271	#N/A	0.758082	0.363874	#N/A	#N/A	#N/A	#N/A	1.11361	5.85971	#N/A	#N/A	#N/A	#N/A	#N/A	#N/A	#N/A	10	ENSG00000239382	ALKBH6	protein_coding	alkB homolog 6 [Source:HGNC Symbol;Acc:HGNC:28243]
#260926	#N/A	#N/A	1.41194	#N/A	#N/A	#N/A	#N/A	#N/A	#N/A	2.08265	#N/A	#N/A	3.29286	1.1463	#N/A	1.68113	#N/A	#N/A	0.299604	0.971634	#N/A	#N/A	1.81432	0.970325	1.75108	#N/A	#N/A	10	ENSG00000260926		lncRNA	novel transcript
METAP2	#N/A	#N/A	0.181407	#N/A	#N/A	0.320349	1.07011	0.564306	0.854238	0.518692	#N/A	#N/A	#N/A	0.274157	0.398327	0.145144	#N/A	#N/A	#N/A	5.96989	#N/A	#N/A	#N/A	#N/A	#N/A	#N/A	#N/A	10	ENSG00000111142	METAP2	protein_coding	methionyl aminopeptidase 2 [Source:HGNC Symbol;Acc:HGNC:16672]
ST6GALNAC6	#N/A	#N/A	0.383655	#N/A	1.11367	1.52004	2.58525	1.60867	2.48012	2.40063	1.17548	#N/A	1.42399	#N/A	#N/A	#N/A	#N/A	#N/A	#N/A	3.69924	#N/A	#N/A	#N/A	#N/A	#N/A	#N/A	#N/A	10	ENSG00000160408	ST6GALNAC6	protein_coding	ST6 N-acetylgalactosaminide alpha-2,6-sialyltransferase 6 [Source:HGNC Symbol;Acc:HGNC:23364]
GOT2	#N/A	#N/A	0.358221	#N/A	#N/A	0.649311	1.06483	1.59639	1.5029	1.14999	0.520439	#N/A	0.578914	0.350048	#N/A	#N/A	#N/A	#N/A	#N/A	6.72951	#N/A	#N/A	#N/A	#N/A	#N/A	#N/A	#N/A	10	ENSG00000125166	GOT2	protein_coding	glutamic-oxaloacetic transaminase 2 [Source:HGNC Symbol;Acc:HGNC:4433]
ANXA7	#N/A	#N/A	0.275404	#N/A	0.722448	#N/A	0.650619	0.614252	#N/A	0.291354	0.360722	#N/A	#N/A	0.273536	#N/A	0.594454	#N/A	0.686069	#N/A	4.54621	#N/A	#N/A	#N/A	#N/A	#N/A	#N/A	#N/A	10	ENSG00000138279	ANXA7	protein_coding	annexin A7 [Source:HGNC Symbol;Acc:HGNC:545]
IQCA1	#N/A	#N/A	1.08997	#N/A	#N/A	1.91882	#N/A	#N/A	#N/A	3.33567	2.21528	#N/A	3.05011	#N/A	#N/A	1.10006	#N/A	1.61103	#N/A	2.14432	#N/A	#N/A	1.07117	1.52322	#N/A	#N/A	#N/A	10	ENSG00000132321	IQCA1	protein_coding	IQ motif containing with AAA domain 1 [Source:HGNC Symbol;Acc:HGNC:26195]
#235726	#N/A	#N/A	0.970238	#N/A	#N/A	3.69115	#N/A	#N/A	#N/A	4.06338	#N/A	#N/A	6.24414	1.13785	#N/A	2.64993	#N/A	#N/A	#N/A	1.83042	#N/A	0.620887	1.40672	1.09489	#N/A	#N/A	#N/A	10	ENSG00000235726		lncRNA	novel transcript
ACTR5	#N/A	#N/A	0.362548	#N/A	#N/A	0.685603	1.6526	1.19388	1.19987	0.426171	0.666724	#N/A	0.501559	#N/A	#N/A	#N/A	#N/A	#N/A	0.744411	6.61922	#N/A	#N/A	#N/A	#N/A	#N/A	#N/A	#N/A	10	ENSG00000101442	ACTR5	protein_coding	actin related protein 5 [Source:HGNC Symbol;Acc:HGNC:14671]
GOLPH3L	#N/A	#N/A	0.234362	#N/A	#N/A	#N/A	#N/A	#N/A	#N/A	1.34009	#N/A	#N/A	1.10269	0.289332	#N/A	0.606767	0.91037	#N/A	#N/A	5.1684	#N/A	#N/A	0.442994	0.413633	0.519412	#N/A	#N/A	10	ENSG00000143457	GOLPH3L	protein_coding	golgi phosphoprotein 3 like [Source:HGNC Symbol;Acc:HGNC:24882]
#287989	#N/A	#N/A	#N/A	#N/A	4.23405	4.10519	3.13833	2.26359	4.09435	3.78788	2.40777	#N/A	3.96246	#N/A	#N/A	#N/A	#N/A	#N/A	1.49042	3.50462	#N/A	#N/A	#N/A	#N/A	#N/A	#N/A	#N/A	10	ENSG00000287989		lncRNA	novel transcript
ZBTB38	#N/A	#N/A	#N/A	#N/A	1.06027	1.09575	1.68735	1.78686	2.18966	0.745297	0.858566	#N/A	0.581578	#N/A	#N/A	#N/A	#N/A	1.04027	#N/A	5.15177	#N/A	#N/A	#N/A	#N/A	#N/A	#N/A	#N/A	10	ENSG00000177311	ZBTB38	protein_coding	zinc finger and BTB domain containing 38 [Source:HGNC Symbol;Acc:HGNC:26636]
PTCH1	#N/A	#N/A	#N/A	#N/A	2.10838	5.06762	3.94756	3.02081	2.94215	4.26367	3.16071	#N/A	5.18742	#N/A	#N/A	#N/A	#N/A	#N/A	#N/A	4.38857	#N/A	#N/A	#N/A	#N/A	#N/A	1.30365	#N/A	10	ENSG00000185920	PTCH1	protein_coding	patched 1 [Source:HGNC Symbol;Acc:HGNC:9585]
OSBPL3	#N/A	#N/A	#N/A	#N/A	0.744168	0.407124	1.0242	1.26003	0.988092	1.44456	#N/A	#N/A	0.881318	#N/A	#N/A	#N/A	#N/A	0.733442	#N/A	10.0781	#N/A	#N/A	#N/A	#N/A	#N/A	0.512322	#N/A	10	ENSG00000070882	OSBPL3	protein_coding	oxysterol binding protein like 3 [Source:HGNC Symbol;Acc:HGNC:16370]
SMYD4	#N/A	#N/A	#N/A	#N/A	0.952617	0.661482	1.16038	0.966901	1.46935	#N/A	0.797468	#N/A	1.02351	#N/A	#N/A	#N/A	#N/A	#N/A	0.72849	7.90815	#N/A	#N/A	#N/A	0.310921	#N/A	#N/A	#N/A	10	ENSG00000186532	SMYD4	protein_coding	SET and MYND domain containing 4 [Source:HGNC Symbol;Acc:HGNC:21067]
LINC02149	#N/A	#N/A	#N/A	#N/A	2.13316	2.04047	#N/A	#N/A	#N/A	3.17266	#N/A	2.8642	2.23294	#N/A	#N/A	4.83197	#N/A	#N/A	#N/A	1.77467	#N/A	#N/A	2.94736	1.65584	3.15374	#N/A	#N/A	10	ENSG00000249332	LINC02149	lncRNA	long intergenic non-protein coding RNA 2149 [Source:HGNC Symbol;Acc:HGNC:53010]
EEA1	#N/A	#N/A	#N/A	#N/A	0.419537	#N/A	#N/A	#N/A	#N/A	#N/A	#N/A	0.491388	#N/A	#N/A	#N/A	0.357837	#N/A	0.61782	0.622498	7.11198	#N/A	0.444915	0.257796	0.412348	0.515786	#N/A	#N/A	10	ENSG00000102189	EEA1	protein_coding	early endosome antigen 1 [Source:HGNC Symbol;Acc:HGNC:3185]
LEO1	#N/A	#N/A	#N/A	#N/A	0.573593	0.5806	#N/A	1.88059	0.812139	0.524797	0.494596	#N/A	0.749053	0.282107	#N/A	#N/A	#N/A	#N/A	0.729563	7.87763	#N/A	#N/A	#N/A	#N/A	#N/A	#N/A	#N/A	10	ENSG00000166477	LEO1	protein_coding	LEO1 homolog, Paf1/RNA polymerase II complex component [Source:HGNC Symbol;Acc:HGNC:30401]
NOVA1	#N/A	#N/A	#N/A	#N/A	1.19733	1.50699	#N/A	#N/A	#N/A	4.57341	2.27842	#N/A	5.19752	#N/A	#N/A	1.30745	#N/A	#N/A	#N/A	0.983086	#N/A	#N/A	0.82956	1.06396	1.35282	#N/A	#N/A	10	ENSG00000139910	NOVA1	protein_coding	NOVA alternative splicing regulator 1 [Source:HGNC Symbol;Acc:HGNC:7886]
PLD6	#N/A	#N/A	#N/A	#N/A	1.60775	2.37863	#N/A	#N/A	#N/A	3.84422	2.34237	#N/A	3.34619	#N/A	1.61516	3.70278	#N/A	2.19176	#N/A	2.84914	#N/A	#N/A	1.60035	#N/A	#N/A	#N/A	#N/A	10	ENSG00000179598	PLD6	protein_coding	phospholipase D family member 6 [Source:HGNC Symbol;Acc:HGNC:30447]
ITPR3	#N/A	#N/A	#N/A	#N/A	0.690779	3.14646	3.1943	2.31779	5.89527	4.14901	2.87041	#N/A	4.24163	#N/A	#N/A	#N/A	#N/A	1.68376	#N/A	7.87286	#N/A	#N/A	#N/A	#N/A	#N/A	#N/A	#N/A	10	ENSG00000096433	ITPR3	protein_coding	inositol 1,4,5-trisphosphate receptor type 3 [Source:HGNC Symbol;Acc:HGNC:6182]
HLA-F#204642	#N/A	#N/A	#N/A	#N/A	0.485533	1.00397	1.07314	1.22587	0.662959	#N/A	1.73302	#N/A	#N/A	#N/A	#N/A	#N/A	#N/A	2.37557	1.39094	5.69261	#N/A	#N/A	#N/A	#N/A	#N/A	#N/A	1.88861	10	ENSG00000204642	HLA-F	protein_coding	major histocompatibility complex, class I, F [Source:HGNC Symbol;Acc:HGNC:4963]
KCNH1	#N/A	#N/A	#N/A	#N/A	1.40997	1.80212	#N/A	1.44215	#N/A	2.13968	#N/A	#N/A	3.50826	#N/A	#N/A	2.29252	#N/A	#N/A	#N/A	3.23532	#N/A	#N/A	#N/A	0.572351	1.78944	1.28117	#N/A	10	ENSG00000143473	KCNH1	protein_coding	potassium voltage-gated channel subfamily H member 1 [Source:HGNC Symbol;Acc:HGNC:6250]
CASP10	#N/A	#N/A	#N/A	#N/A	0.539374	#N/A	#N/A	#N/A	#N/A	#N/A	0.859515	0.36299	#N/A	#N/A	#N/A	#N/A	0.616651	#N/A	#N/A	5.46407	#N/A	0.539709	0.651795	0.77227	0.710083	0.722064	#N/A	10	ENSG00000003400	CASP10	protein_coding	caspase 10 [Source:HGNC Symbol;Acc:HGNC:1500]
FGF12	#N/A	#N/A	#N/A	#N/A	1.53902	0.882061	#N/A	#N/A	#N/A	#N/A	1.70786	1.89465	1.4117	#N/A	#N/A	1.69813	#N/A	#N/A	#N/A	2.14004	#N/A	#N/A	#N/A	1.14814	4.02678	0.50707	#N/A	10	ENSG00000114279	FGF12	protein_coding	fibroblast growth factor 12 [Source:HGNC Symbol;Acc:HGNC:3668]
CNKSR1	#N/A	#N/A	#N/A	#N/A	1.1852	1.4543	#N/A	#N/A	#N/A	1.2766	#N/A	#N/A	1.62038	#N/A	#N/A	2.12772	#N/A	#N/A	#N/A	2.74306	#N/A	#N/A	1.72299	0.945011	1.41556	0.666198	#N/A	10	ENSG00000142675	CNKSR1	protein_coding	connector enhancer of kinase suppressor of Ras 1 [Source:HGNC Symbol;Acc:HGNC:19700]
DLGAP1-AS4	#N/A	#N/A	#N/A	#N/A	1.0398	5.14111	#N/A	#N/A	#N/A	2.79784	#N/A	#N/A	4.55332	1.38596	#N/A	1.79838	#N/A	0.749083	#N/A	#N/A	#N/A	#N/A	5.02057	0.911031	1.73719	#N/A	#N/A	10	ENSG00000263878	DLGAP1-AS4	lncRNA	DLGAP1 antisense RNA 4 [Source:HGNC Symbol;Acc:HGNC:44333]
JADE2	#N/A	#N/A	#N/A	#N/A	#N/A	1.37292	2.08271	2.39402	2.8608	0.805535	1.64747	#N/A	1.13784	#N/A	#N/A	#N/A	#N/A	1.67675	1.99878	8.20217	#N/A	#N/A	#N/A	#N/A	#N/A	#N/A	#N/A	10	ENSG00000043143	JADE2	protein_coding	jade family PHD finger 2 [Source:HGNC Symbol;Acc:HGNC:22984]
STIM2	#N/A	#N/A	#N/A	#N/A	#N/A	0.88126	1.19825	0.84965	1.25653	#N/A	0.304932	#N/A	0.857135	0.140546	#N/A	#N/A	#N/A	#N/A	1.06583	8.77253	#N/A	#N/A	#N/A	#N/A	0.266666	#N/A	#N/A	10	ENSG00000109689	STIM2	protein_coding	stromal interaction molecule 2 [Source:HGNC Symbol;Acc:HGNC:19205]
USP11	#N/A	#N/A	#N/A	#N/A	#N/A	1.54468	1.51777	1.63678	2.77308	0.972185	1.3669	#N/A	1.45679	#N/A	#N/A	#N/A	#N/A	#N/A	0.572448	6.33962	#N/A	0.402488	#N/A	#N/A	#N/A	#N/A	#N/A	10	ENSG00000102226	USP11	protein_coding	ubiquitin specific peptidase 11 [Source:HGNC Symbol;Acc:HGNC:12609]
AGL	#N/A	#N/A	#N/A	#N/A	#N/A	1.10818	1.18114	1.72624	1.37979	1.01994	0.985983	#N/A	1.32633	0.28922	#N/A	#N/A	#N/A	#N/A	1.11258	8.38278	#N/A	#N/A	#N/A	#N/A	#N/A	#N/A	#N/A	10	ENSG00000162688	AGL	protein_coding	amylo-alpha-1, 6-glucosidase, 4-alpha-glucanotransferase [Source:HGNC Symbol;Acc:HGNC:321]
DDHD2	#N/A	#N/A	#N/A	#N/A	#N/A	1.32253	2.18578	1.21382	#N/A	1.36553	0.659994	#N/A	1.3741	0.303011	0.540546	#N/A	#N/A	#N/A	#N/A	8.2245	#N/A	#N/A	#N/A	#N/A	0.225991	#N/A	#N/A	10	ENSG00000085788	DDHD2	protein_coding	DDHD domain containing 2 [Source:HGNC Symbol;Acc:HGNC:29106]
MNAT1	#N/A	#N/A	#N/A	#N/A	#N/A	1.21746	1.72112	1.69423	1.3578	0.963423	0.528179	#N/A	1.38983	#N/A	#N/A	#N/A	#N/A	#N/A	#N/A	7.03394	#N/A	0.23752	#N/A	#N/A	0.230994	#N/A	#N/A	10	ENSG00000020426	MNAT1	protein_coding	MNAT1 component of CDK activating kinase [Source:HGNC Symbol;Acc:HGNC:7181]
ATAD2	#N/A	#N/A	#N/A	#N/A	#N/A	0.886636	1.01448	1.10571	1.21942	1.09668	0.423571	#N/A	1.3924	0.343808	#N/A	#N/A	#N/A	1.10922	#N/A	9.06628	#N/A	#N/A	#N/A	#N/A	#N/A	#N/A	#N/A	10	ENSG00000156802	ATAD2	protein_coding	ATPase family AAA domain containing 2 [Source:HGNC Symbol;Acc:HGNC:30123]
ACP1	#N/A	#N/A	#N/A	#N/A	#N/A	1.2983	1.09347	#N/A	1.72426	0.537573	0.58502	#N/A	#N/A	0.485465	0.657691	#N/A	#N/A	0.812397	0.664802	1.82651	#N/A	#N/A	#N/A	#N/A	#N/A	#N/A	#N/A	10	ENSG00000143727	ACP1	protein_coding	acid phosphatase 1 [Source:HGNC Symbol;Acc:HGNC:122]
ANKAR	#N/A	#N/A	#N/A	#N/A	#N/A	0.803914	1.18339	#N/A	1.4606	0.194657	0.771874	#N/A	1.17103	#N/A	#N/A	#N/A	0.547345	#N/A	0.881776	9.31611	#N/A	#N/A	#N/A	#N/A	0.438578	#N/A	#N/A	10	ENSG00000151687	ANKAR	protein_coding	ankyrin and armadillo repeat containing [Source:HGNC Symbol;Acc:HGNC:26350]
ZFP82	#N/A	#N/A	#N/A	#N/A	#N/A	2.127	5.53154	2.86945	4.8274	1.2325	0.797551	#N/A	2.07007	0.441896	#N/A	#N/A	1.5307	#N/A	#N/A	6.76973	#N/A	#N/A	#N/A	#N/A	#N/A	#N/A	#N/A	10	ENSG00000181007	ZFP82	protein_coding	ZFP82 zinc finger protein [Source:HGNC Symbol;Acc:HGNC:28682]
EXOSC3	#N/A	#N/A	#N/A	#N/A	#N/A	1.11204	0.878865	0.907976	#N/A	0.734376	0.78265	#N/A	0.816475	0.381224	#N/A	0.373163	#N/A	#N/A	#N/A	7.70097	#N/A	#N/A	0.194125	#N/A	#N/A	#N/A	#N/A	10	ENSG00000107371	EXOSC3	protein_coding	exosome component 3 [Source:HGNC Symbol;Acc:HGNC:17944]
TMEM117	#N/A	#N/A	#N/A	#N/A	#N/A	1.93908	2.70968	2.59434	2.13207	2.47902	2.2467	#N/A	2.5414	#N/A	#N/A	#N/A	#N/A	1.31117	#N/A	6.66703	#N/A	#N/A	#N/A	#N/A	#N/A	0.626792	#N/A	10	ENSG00000139173	TMEM117	protein_coding	transmembrane protein 117 [Source:HGNC Symbol;Acc:HGNC:25308]
SP4	#N/A	#N/A	#N/A	#N/A	#N/A	1.74818	2.13958	1.62858	1.42837	1.05498	1.57419	#N/A	1.80341	#N/A	#N/A	#N/A	#N/A	#N/A	1.06906	7.24655	#N/A	#N/A	#N/A	#N/A	#N/A	0.715096	#N/A	10	ENSG00000105866	SP4	protein_coding	Sp4 transcription factor [Source:HGNC Symbol;Acc:HGNC:11209]
RINT1	#N/A	#N/A	#N/A	#N/A	#N/A	0.836984	0.97398	#N/A	1.63626	0.687578	0.404767	#N/A	0.943096	0.302537	#N/A	#N/A	#N/A	#N/A	#N/A	6.11842	#N/A	#N/A	#N/A	0.143594	0.310884	#N/A	#N/A	10	ENSG00000135249	RINT1	protein_coding	RAD50 interactor 1 [Source:HGNC Symbol;Acc:HGNC:21876]
ACYP1	#N/A	#N/A	#N/A	#N/A	#N/A	2.20811	3.24481	5.60635	2.43772	0.833025	1.18801	#N/A	1.47004	0.623169	#N/A	#N/A	#N/A	#N/A	0.973959	4.22354	#N/A	#N/A	#N/A	#N/A	#N/A	#N/A	#N/A	10	ENSG00000119640	ACYP1	protein_coding	acylphosphatase 1 [Source:HGNC Symbol;Acc:HGNC:179]
PUS7L	#N/A	#N/A	#N/A	#N/A	#N/A	0.938502	1.43722	1.02206	#N/A	0.873941	0.564414	#N/A	0.756289	0.48682	0.635156	#N/A	#N/A	0.572422	#N/A	8.27808	#N/A	#N/A	#N/A	#N/A	#N/A	#N/A	#N/A	10	ENSG00000129317	PUS7L	protein_coding	pseudouridine synthase 7 like [Source:HGNC Symbol;Acc:HGNC:25276]
ATP6V0A2	#N/A	#N/A	#N/A	#N/A	#N/A	0.760124	0.86672	0.808065	2.20505	0.636425	0.476827	#N/A	0.888594	0.189748	#N/A	#N/A	#N/A	#N/A	0.692829	5.47581	#N/A	#N/A	#N/A	#N/A	#N/A	#N/A	#N/A	10	ENSG00000185344	ATP6V0A2	protein_coding	ATPase H+ transporting V0 subunit a2 [Source:HGNC Symbol;Acc:HGNC:18481]
ZNF571	#N/A	#N/A	#N/A	#N/A	#N/A	2.53107	2.0909	1.74917	#N/A	2.216	1.09372	#N/A	2.55603	0.319881	#N/A	#N/A	1.33065	#N/A	2.1448	4.21818	#N/A	#N/A	#N/A	#N/A	#N/A	#N/A	#N/A	10	ENSG00000180479	ZNF571	protein_coding	zinc finger protein 571 [Source:HGNC Symbol;Acc:HGNC:25000]
PDCD7	#N/A	#N/A	#N/A	#N/A	#N/A	0.846358	1.53813	1.35551	#N/A	0.336774	0.688459	#N/A	0.281434	0.243649	#N/A	#N/A	#N/A	0.688656	#N/A	8.23567	#N/A	#N/A	#N/A	#N/A	#N/A	0.848581	#N/A	10	ENSG00000090470	PDCD7	protein_coding	programmed cell death 7 [Source:HGNC Symbol;Acc:HGNC:8767]
ZNF382	#N/A	#N/A	#N/A	#N/A	#N/A	3.42503	1.51724	#N/A	#N/A	3.61248	2.49105	#N/A	2.85538	0.542747	#N/A	1.54906	#N/A	#N/A	#N/A	4.77535	#N/A	#N/A	0.854921	#N/A	1.14339	#N/A	#N/A	10	ENSG00000161298	ZNF382	protein_coding	zinc finger protein 382 [Source:HGNC Symbol;Acc:HGNC:17409]
FBXW4	#N/A	#N/A	#N/A	#N/A	#N/A	0.598012	0.919874	0.956159	#N/A	0.304526	0.702036	#N/A	0.789911	#N/A	#N/A	#N/A	0.791986	#N/A	0.646881	6.79637	#N/A	#N/A	#N/A	#N/A	0.215543	#N/A	#N/A	10	ENSG00000107829	FBXW4	protein_coding	F-box and WD repeat domain containing 4 [Source:HGNC Symbol;Acc:HGNC:10847]
CCDC192	#N/A	#N/A	#N/A	#N/A	#N/A	3.62681	2.76374	2.444	#N/A	2.05884	1.02043	#N/A	2.25183	#N/A	#N/A	0.841312	#N/A	#N/A	#N/A	4.41829	#N/A	#N/A	#N/A	0.602826	1.26813	#N/A	#N/A	10	ENSG00000230561	CCDC192	protein_coding	coiled-coil domain containing 192 [Source:HGNC Symbol;Acc:HGNC:49566]
CRYZ	#N/A	#N/A	#N/A	#N/A	#N/A	2.45086	2.62112	2.51496	3.10488	1.39542	1.57737	#N/A	1.77951	#N/A	#N/A	#N/A	#N/A	1.20189	1.00947	5.5357	#N/A	#N/A	#N/A	#N/A	#N/A	#N/A	#N/A	10	ENSG00000116791	CRYZ	protein_coding	crystallin zeta [Source:HGNC Symbol;Acc:HGNC:2419]
LINC02100	#N/A	#N/A	#N/A	#N/A	#N/A	1.33179	2.44051	2.25443	2.38628	0.583165	1.22077	#N/A	1.42696	#N/A	#N/A	#N/A	0.807309	0.871753	#N/A	5.0223	#N/A	#N/A	#N/A	#N/A	#N/A	#N/A	#N/A	10	ENSG00000248693	LINC02100	lncRNA	long intergenic non-protein coding RNA 2100 [Source:HGNC Symbol;Acc:HGNC:52955]
SEL1L3	#N/A	#N/A	#N/A	#N/A	#N/A	3.14239	4.41726	2.14247	3.27879	2.42996	#N/A	#N/A	2.59544	0.467639	#N/A	0.590148	#N/A	#N/A	#N/A	7.55218	#N/A	#N/A	#N/A	#N/A	0.262665	#N/A	#N/A	10	ENSG00000091490	SEL1L3	protein_coding	SEL1L family member 3 [Source:HGNC Symbol;Acc:HGNC:29108]
ZNF486	#N/A	#N/A	#N/A	#N/A	#N/A	1.49399	1.99404	1.83811	#N/A	#N/A	1.07533	0.74722	0.962087	#N/A	#N/A	#N/A	#N/A	1.21615	#N/A	5.52209	#N/A	#N/A	0.326778	0.372145	#N/A	#N/A	#N/A	10	ENSG00000256229	ZNF486	protein_coding	zinc finger protein 486 [Source:HGNC Symbol;Acc:HGNC:20807]
HIBCH	#N/A	#N/A	#N/A	#N/A	#N/A	0.635661	1.08192	1.10031	1.1278	0.770302	0.313187	#N/A	0.978291	0.177166	#N/A	#N/A	#N/A	#N/A	#N/A	6.6932	#N/A	#N/A	#N/A	#N/A	0.318848	#N/A	#N/A	10	ENSG00000198130	HIBCH	protein_coding	3-hydroxyisobutyryl-CoA hydrolase [Source:HGNC Symbol;Acc:HGNC:4908]
MIPEP	#N/A	#N/A	#N/A	#N/A	#N/A	1.13871	1.3966	#N/A	1.56638	0.850631	0.467131	#N/A	1.14598	0.313083	#N/A	0.289016	#N/A	#N/A	#N/A	7.87785	#N/A	#N/A	#N/A	#N/A	0.29589	#N/A	#N/A	10	ENSG00000027001	MIPEP	protein_coding	mitochondrial intermediate peptidase [Source:HGNC Symbol;Acc:HGNC:7104]
ARHGEF35#213214	#N/A	#N/A	#N/A	#N/A	#N/A	4.58785	1.73666	1.39197	#N/A	4.79466	2.11344	#N/A	3.39725	1.48903	#N/A	2.57554	#N/A	1.21825	#N/A	2.60169	#N/A	#N/A	#N/A	#N/A	#N/A	#N/A	#N/A	10	ENSG00000213214	ARHGEF35	protein_coding	Rho guanine nucleotide exchange factor 35 [Source:HGNC Symbol;Acc:HGNC:33846]
ZNF578	#N/A	#N/A	#N/A	#N/A	#N/A	3.58975	#N/A	#N/A	#N/A	3.948	4.50459	#N/A	3.5043	#N/A	#N/A	#N/A	#N/A	#N/A	0.917921	2.65597	#N/A	1.05688	0.975266	1.02945	#N/A	0.796421	#N/A	10	ENSG00000258405	ZNF578	protein_coding	zinc finger protein 578 [Source:HGNC Symbol;Acc:HGNC:26449]
ZNF709	#N/A	#N/A	#N/A	#N/A	#N/A	1.29295	1.51306	1.81074	1.50268	1.2637	0.903101	#N/A	1.55023	#N/A	#N/A	#N/A	#N/A	#N/A	0.458446	7.19015	#N/A	#N/A	#N/A	#N/A	0.476844	#N/A	#N/A	10	ENSG00000242852	ZNF709	protein_coding	zinc finger protein 709 [Source:HGNC Symbol;Acc:HGNC:20629]
PATL2#229474	#N/A	#N/A	#N/A	#N/A	#N/A	0.79126	0.812263	1.30992	1.79658	0.562627	1.48505	#N/A	1.14534	#N/A	#N/A	#N/A	0.75701	0.820832	#N/A	7.07693	#N/A	#N/A	#N/A	#N/A	#N/A	#N/A	#N/A	10	ENSG00000229474	PATL2	protein_coding	PAT1 homolog 2 [Source:HGNC Symbol;Acc:HGNC:33630]
RAD9A	#N/A	#N/A	#N/A	#N/A	#N/A	0.842545	1.33032	1.55558	1.75525	0.494308	1.2747	#N/A	1.45149	#N/A	#N/A	#N/A	#N/A	#N/A	#N/A	8.40616	#N/A	#N/A	#N/A	0.14777	0.441328	#N/A	#N/A	10	ENSG00000172613	RAD9A	protein_coding	RAD9 checkpoint clamp component A [Source:HGNC Symbol;Acc:HGNC:9827]
ZNF529-AS1	#N/A	#N/A	#N/A	#N/A	#N/A	1.04893	1.49474	#N/A	4.40878	0.999476	#N/A	#N/A	1.03836	#N/A	#N/A	0.392938	#N/A	#N/A	0.872387	4.53476	#N/A	#N/A	#N/A	0.358686	0.530218	#N/A	#N/A	10	ENSG00000233527	ZNF529-AS1	lncRNA	ZNF529 antisense RNA 1 [Source:HGNC Symbol;Acc:HGNC:51275]
ZNF548	#N/A	#N/A	#N/A	#N/A	#N/A	1.02001	#N/A	1.10972	#N/A	1.37588	1.17443	#N/A	1.61851	#N/A	#N/A	#N/A	#N/A	0.803757	1.67827	6.34978	#N/A	0.474338	0.401371	#N/A	#N/A	#N/A	#N/A	10	ENSG00000188785	ZNF548	protein_coding	zinc finger protein 548 [Source:HGNC Symbol;Acc:HGNC:26561]
FAHD2B	#N/A	#N/A	#N/A	#N/A	#N/A	3.81426	#N/A	2.20247	1.49876	3.17656	2.15904	#N/A	4.21393	0.782897	1.03253	0.584234	#N/A	#N/A	#N/A	4.20826	#N/A	#N/A	#N/A	#N/A	#N/A	#N/A	#N/A	10	ENSG00000144199	FAHD2B	protein_coding	fumarylacetoacetate hydrolase domain containing 2B [Source:HGNC Symbol;Acc:HGNC:25318]
CCL28	#N/A	#N/A	#N/A	#N/A	#N/A	3.38845	2.76024	3.00095	3.05127	3.46178	1.36749	#N/A	3.44094	#N/A	#N/A	#N/A	#N/A	1.32971	1.78756	6.9167	#N/A	#N/A	#N/A	#N/A	#N/A	#N/A	#N/A	10	ENSG00000151882	CCL28	protein_coding	C-C motif chemokine ligand 28 [Source:HGNC Symbol;Acc:HGNC:17700]
TTC5	#N/A	#N/A	#N/A	#N/A	#N/A	0.802806	2.01063	#N/A	1.15836	0.584203	0.582282	#N/A	0.705246	0.284079	#N/A	#N/A	#N/A	1.12718	1.10324	7.32921	#N/A	#N/A	#N/A	#N/A	#N/A	#N/A	#N/A	10	ENSG00000136319	TTC5	protein_coding	tetratricopeptide repeat domain 5 [Source:HGNC Symbol;Acc:HGNC:19274]
PMPCB	#N/A	#N/A	#N/A	#N/A	#N/A	0.488568	#N/A	#N/A	1.32188	0.527465	0.459576	#N/A	0.518153	0.251697	0.358361	0.14067	#N/A	#N/A	0.782071	5.54905	#N/A	#N/A	#N/A	#N/A	#N/A	#N/A	#N/A	10	ENSG00000105819	PMPCB	protein_coding	peptidase, mitochondrial processing subunit beta [Source:HGNC Symbol;Acc:HGNC:9119]
FBXO44	#N/A	#N/A	#N/A	#N/A	#N/A	2.25795	2.75679	2.26276	4.9078	2.81376	1.21338	#N/A	2.62452	#N/A	#N/A	#N/A	1.21717	#N/A	#N/A	7.16962	#N/A	0.334724	#N/A	#N/A	#N/A	#N/A	#N/A	10	ENSG00000132879	FBXO44	protein_coding	F-box protein 44 [Source:HGNC Symbol;Acc:HGNC:24847]
#272155	#N/A	#N/A	#N/A	#N/A	#N/A	2.75987	2.41377	#N/A	#N/A	2.4561	1.43619	#N/A	2.0742	#N/A	#N/A	1.50147	#N/A	1.52714	#N/A	4.29229	#N/A	#N/A	0.66963	0.585717	#N/A	#N/A	#N/A	10	ENSG00000272155		lncRNA	novel transcript, antisense to MTFR1
RAD51C	#N/A	#N/A	#N/A	#N/A	#N/A	1.30473	1.43077	1.87837	1.81512	0.885469	0.733862	#N/A	1.06166	0.349035	#N/A	#N/A	#N/A	#N/A	0.779041	4.65181	#N/A	#N/A	#N/A	#N/A	#N/A	#N/A	#N/A	10	ENSG00000108384	RAD51C	protein_coding	RAD51 paralog C [Source:HGNC Symbol;Acc:HGNC:9820]
SNX25	#N/A	#N/A	#N/A	#N/A	#N/A	3.30189	3.66794	2.65183	2.49425	1.54076	1.82943	#N/A	2.89457	0.469796	#N/A	#N/A	#N/A	1.09387	#N/A	8.78376	#N/A	#N/A	#N/A	#N/A	#N/A	#N/A	#N/A	10	ENSG00000109762	SNX25	protein_coding	sorting nexin 25 [Source:HGNC Symbol;Acc:HGNC:21883]
MICAL3	#N/A	#N/A	#N/A	#N/A	#N/A	1.57551	2.23415	1.65434	2.39496	2.832	#N/A	#N/A	2.06823	#N/A	#N/A	#N/A	#N/A	0.764452	#N/A	7.92512	#N/A	#N/A	#N/A	#N/A	0.652672	1.46205	#N/A	10	ENSG00000243156	MICAL3	protein_coding	microtubule associated monooxygenase, calponin and LIM domain containing 3 [Source:HGNC Symbol;Acc:HGNC:24694]
PDE6B	#N/A	#N/A	#N/A	#N/A	#N/A	1.88935	3.11538	1.24467	1.60741	1.67271	1.27089	#N/A	2.38443	#N/A	#N/A	#N/A	#N/A	#N/A	1.84374	6.39979	#N/A	#N/A	0.355361	#N/A	#N/A	#N/A	#N/A	10	ENSG00000133256	PDE6B	protein_coding	phosphodiesterase 6B [Source:HGNC Symbol;Acc:HGNC:8786]
TAF11	#N/A	#N/A	#N/A	#N/A	#N/A	0.693665	0.905857	1.11797	1.32965	0.682049	0.349591	#N/A	0.45902	0.315509	#N/A	#N/A	#N/A	#N/A	0.715287	8.85303	#N/A	#N/A	#N/A	#N/A	#N/A	#N/A	#N/A	10	ENSG00000064995	TAF11	protein_coding	TATA-box binding protein associated factor 11 [Source:HGNC Symbol;Acc:HGNC:11544]
FXYD1	#N/A	#N/A	#N/A	#N/A	#N/A	4.63201	#N/A	#N/A	#N/A	3.04088	#N/A	#N/A	0.939324	1.33356	#N/A	3.06074	#N/A	1.83936	0.648526	1.78608	#N/A	#N/A	1.55094	#N/A	#N/A	0.475176	#N/A	10	ENSG00000266964	FXYD1	protein_coding	FXYD domain containing ion transport regulator 1 [Source:HGNC Symbol;Acc:HGNC:4025]
FAM66C	#N/A	#N/A	#N/A	#N/A	#N/A	1.61943	#N/A	#N/A	#N/A	2.61788	1.11971	#N/A	2.64429	0.767369	#N/A	#N/A	#N/A	#N/A	2.25356	4.50259	#N/A	#N/A	0.394055	0.814557	#N/A	2.0423	#N/A	10	ENSG00000226711	FAM66C	lncRNA	family with sequence similarity 66 member C [Source:HGNC Symbol;Acc:HGNC:21644]
HULC	#N/A	#N/A	#N/A	#N/A	#N/A	1.14096	#N/A	2.14957	1.83221	0.831935	#N/A	0.712427	1.46747	#N/A	#N/A	#N/A	#N/A	#N/A	#N/A	6.62248	#N/A	#N/A	0.700954	0.967639	2.07739	#N/A	#N/A	10	ENSG00000285219	HULC	lncRNA	hepatocellular carcinoma up-regulated long non-coding RNA [Source:HGNC Symbol;Acc:HGNC:34232]
PM20D2	#N/A	#N/A	#N/A	#N/A	#N/A	1.7444	5.83261	#N/A	#N/A	1.92355	0.658587	#N/A	1.45184	0.409138	#N/A	0.396797	#N/A	#N/A	#N/A	6.89631	#N/A	0.573412	#N/A	0.350845	#N/A	#N/A	#N/A	10	ENSG00000146281	PM20D2	protein_coding	peptidase M20 domain containing 2 [Source:HGNC Symbol;Acc:HGNC:21408]
DDX1	#N/A	#N/A	#N/A	#N/A	#N/A	0.645629	0.920427	0.715151	0.962424	0.275926	0.677245	#N/A	0.270311	0.292091	0.377058	#N/A	#N/A	#N/A	#N/A	6.68311	#N/A	#N/A	#N/A	#N/A	#N/A	#N/A	#N/A	10	ENSG00000079785	DDX1	protein_coding	DEAD-box helicase 1 [Source:HGNC Symbol;Acc:HGNC:2734]
DUOX1	#N/A	#N/A	#N/A	#N/A	#N/A	1.86432	1.29385	1.65839	1.92885	1.38878	1.28636	#N/A	3.0408	#N/A	#N/A	#N/A	#N/A	#N/A	1.703	3.89082	#N/A	#N/A	#N/A	#N/A	0.550126	#N/A	#N/A	10	ENSG00000137857	DUOX1	protein_coding	dual oxidase 1 [Source:HGNC Symbol;Acc:HGNC:3062]
PKD2L2-DT	#N/A	#N/A	#N/A	#N/A	#N/A	1.90669	1.51766	1.78984	1.54276	1.29036	#N/A	#N/A	1.57627	0.494736	#N/A	#N/A	#N/A	#N/A	#N/A	6.86207	#N/A	#N/A	#N/A	0.207658	0.490882	#N/A	#N/A	10	ENSG00000250159	PKD2L2-DT	lncRNA	PKD2L2 divergent transcript [Source:HGNC Symbol;Acc:HGNC:55557]
AEBP1	#N/A	#N/A	#N/A	#N/A	#N/A	4.32646	#N/A	#N/A	#N/A	3.77785	#N/A	2.15458	3.09042	#N/A	#N/A	#N/A	#N/A	#N/A	1.00089	3.41525	#N/A	2.67772	3.3758	1.49164	1.56894	#N/A	#N/A	10	ENSG00000106624	AEBP1	protein_coding	AE binding protein 1 [Source:HGNC Symbol;Acc:HGNC:303]
CDC42BPG	#N/A	#N/A	#N/A	#N/A	#N/A	4.03977	1.90032	1.65393	#N/A	3.10879	1.94744	#N/A	2.92593	#N/A	#N/A	#N/A	#N/A	#N/A	1.43165	3.64395	#N/A	#N/A	0.65696	#N/A	0.957935	#N/A	#N/A	10	ENSG00000171219	CDC42BPG	protein_coding	CDC42 binding protein kinase gamma [Source:HGNC Symbol;Acc:HGNC:29829]
L3MBTL3	#N/A	#N/A	#N/A	#N/A	#N/A	0.381185	0.877744	0.943125	#N/A	#N/A	1.21269	#N/A	0.271087	#N/A	#N/A	0.396957	#N/A	#N/A	2.41636	9.61629	#N/A	#N/A	#N/A	0.110464	0.669247	#N/A	#N/A	10	ENSG00000198945	L3MBTL3	protein_coding	L3MBTL histone methyl-lysine binding protein 3 [Source:HGNC Symbol;Acc:HGNC:23035]
COQ4	#N/A	#N/A	#N/A	#N/A	#N/A	0.750975	1.16229	1.81519	2.09669	0.826836	#N/A	#N/A	0.497365	#N/A	#N/A	0.288546	0.899293	#N/A	#N/A	3.37325	#N/A	#N/A	0.190522	#N/A	#N/A	#N/A	#N/A	10	ENSG00000167113	COQ4	protein_coding	coenzyme Q4 [Source:HGNC Symbol;Acc:HGNC:19693]
MCCC2#131844	#N/A	#N/A	#N/A	#N/A	#N/A	0.617387	1.43286	#N/A	1.57623	0.331358	0.285779	#N/A	0.598917	#N/A	#N/A	0.164835	#N/A	#N/A	#N/A	6.28298	#N/A	#N/A	#N/A	0.225953	0.268959	#N/A	#N/A	10	ENSG00000131844	MCCC2	protein_coding	methylcrotonyl-CoA carboxylase subunit 2 [Source:HGNC Symbol;Acc:HGNC:6937]
MTIF3	#N/A	#N/A	#N/A	#N/A	#N/A	0.513217	1.32002	#N/A	#N/A	#N/A	0.573055	#N/A	#N/A	0.359343	0.495154	0.319579	0.503724	#N/A	0.556042	4.56639	#N/A	#N/A	0.200083	#N/A	#N/A	#N/A	#N/A	10	ENSG00000122033	MTIF3	protein_coding	mitochondrial translational initiation factor 3 [Source:HGNC Symbol;Acc:HGNC:29788]
UST-AS2	#N/A	#N/A	#N/A	#N/A	#N/A	2.99371	2.99819	#N/A	#N/A	#N/A	#N/A	#N/A	1.67185	1.03307	#N/A	#N/A	#N/A	#N/A	1.81133	4.19287	#N/A	#N/A	0.601884	0.941479	1.36035	1.97229	#N/A	10	ENSG00000236591	UST-AS2	lncRNA	UST antisense RNA 2 [Source:HGNC Symbol;Acc:HGNC:40803]
DLGAP1	#N/A	#N/A	#N/A	#N/A	#N/A	1.63754	#N/A	1.81725	2.22633	2.93116	#N/A	#N/A	2.6802	#N/A	#N/A	1.11513	#N/A	#N/A	2.58829	6.53875	#N/A	#N/A	1.06205	#N/A	1.46994	#N/A	#N/A	10	ENSG00000170579	DLGAP1	protein_coding	DLG associated protein 1 [Source:HGNC Symbol;Acc:HGNC:2905]
BRPF3-AS1	#N/A	#N/A	#N/A	#N/A	#N/A	1.1679	#N/A	1.29593	#N/A	1.87499	1.13516	#N/A	2.68346	#N/A	#N/A	0.497154	1.26292	#N/A	#N/A	5.49779	#N/A	#N/A	0.306951	0.530977	#N/A	#N/A	#N/A	10	ENSG00000246982	BRPF3-AS1	lncRNA	BRPF3 antisense RNA 1 [Source:HGNC Symbol;Acc:HGNC:55591]
SNHG19	#N/A	#N/A	#N/A	#N/A	#N/A	2.72321	1.775	2.96999	#N/A	1.64506	#N/A	#N/A	#N/A	0.756694	0.818432	1.21529	#N/A	1.09772	#N/A	4.60371	#N/A	#N/A	0.739685	#N/A	#N/A	#N/A	#N/A	10	ENSG00000260260	SNHG19	lncRNA	small nucleolar RNA host gene 19 [Source:HGNC Symbol;Acc:HGNC:49574]
#254556	#N/A	#N/A	#N/A	#N/A	#N/A	2.2483	2.595	2.42106	#N/A	2.3352	1.62405	#N/A	2.09434	0.65971	#N/A	#N/A	1.98376	1.05713	#N/A	3.93329	#N/A	#N/A	#N/A	#N/A	#N/A	#N/A	#N/A	10	ENSG00000254556		lncRNA	novel transcript
ZNF8-DT	#N/A	#N/A	#N/A	#N/A	#N/A	1.32966	2.19799	1.8269	1.26792	0.653464	0.796834	#N/A	0.913364	#N/A	#N/A	#N/A	#N/A	0.865403	0.897053	3.78668	#N/A	#N/A	#N/A	#N/A	#N/A	#N/A	#N/A	10	ENSG00000268516	ZNF8-DT	lncRNA	ZNF8 divergent transcript [Source:HGNC Symbol;Acc:HGNC:55280]
IL16	#N/A	#N/A	#N/A	#N/A	#N/A	0.987725	2.05794	1.42021	1.60267	0.341705	#N/A	#N/A	#N/A	0.500966	#N/A	#N/A	0.875824	#N/A	0.816901	5.9426	#N/A	#N/A	#N/A	#N/A	#N/A	#N/A	0.971005	10	ENSG00000172349	IL16	protein_coding	interleukin 16 [Source:HGNC Symbol;Acc:HGNC:5980]
#261386	#N/A	#N/A	#N/A	#N/A	#N/A	1.11531	1.99649	2.03957	1.40378	1.10684	0.985115	#N/A	1.79603	#N/A	#N/A	#N/A	#N/A	#N/A	#N/A	6.52553	#N/A	#N/A	#N/A	0.386375	0.899979	#N/A	#N/A	10	ENSG00000261386		lncRNA	novel transcript
GNPDA2	#N/A	#N/A	#N/A	#N/A	#N/A	1.3568	2.64851	1.10881	2.2877	0.673641	0.663243	#N/A	1.55803	0.310002	#N/A	#N/A	#N/A	#N/A	1.21565	6.47143	#N/A	#N/A	#N/A	#N/A	#N/A	#N/A	#N/A	10	ENSG00000163281	GNPDA2	protein_coding	glucosamine-6-phosphate deaminase 2 [Source:HGNC Symbol;Acc:HGNC:21526]
DLGAP4-AS1	#N/A	#N/A	#N/A	#N/A	#N/A	0.897648	1.34401	1.26812	#N/A	1.06355	#N/A	#N/A	2.22683	#N/A	#N/A	0.408127	1.83225	#N/A	#N/A	6.53608	#N/A	#N/A	#N/A	0.526266	0.546077	#N/A	#N/A	10	ENSG00000232907	DLGAP4-AS1	lncRNA	DLGAP4 antisense RNA 1 [Source:HGNC Symbol;Acc:HGNC:51223]
TTPAL	#N/A	#N/A	#N/A	#N/A	#N/A	1.06751	#N/A	#N/A	1.50429	0.877224	1.13131	#N/A	1.54233	#N/A	#N/A	0.329798	1.02292	#N/A	0.894198	4.98871	#N/A	#N/A	#N/A	0.248742	#N/A	#N/A	#N/A	10	ENSG00000124120	TTPAL	protein_coding	alpha tocopherol transfer protein like [Source:HGNC Symbol;Acc:HGNC:16114]
FAM3C	#N/A	#N/A	#N/A	#N/A	#N/A	1.19829	1.32017	1.06725	2.00229	0.844497	0.736281	#N/A	0.780444	0.250419	#N/A	#N/A	#N/A	#N/A	#N/A	7.96236	#N/A	0.25646	#N/A	#N/A	#N/A	#N/A	#N/A	10	ENSG00000196937	FAM3C	protein_coding	FAM3 metabolism regulating signaling molecule C [Source:HGNC Symbol;Acc:HGNC:18664]
SLFNL1	#N/A	#N/A	#N/A	#N/A	#N/A	1.09989	1.73668	#N/A	#N/A	0.983623	#N/A	#N/A	1.74888	0.390316	#N/A	0.486531	#N/A	#N/A	#N/A	5.23731	#N/A	#N/A	0.366672	0.642182	0.917566	#N/A	#N/A	10	ENSG00000171790	SLFNL1	protein_coding	schlafen like 1 [Source:HGNC Symbol;Acc:HGNC:26313]
CEP97	#N/A	#N/A	#N/A	#N/A	#N/A	1.22074	1.22116	1.21391	2.0314	0.964761	0.888758	#N/A	1.25738	0.372176	#N/A	0.452892	#N/A	#N/A	#N/A	7.57169	#N/A	#N/A	#N/A	#N/A	#N/A	#N/A	#N/A	10	ENSG00000182504	CEP97	protein_coding	centrosomal protein 97 [Source:HGNC Symbol;Acc:HGNC:26244]
MED31	#N/A	#N/A	#N/A	#N/A	#N/A	1.15675	#N/A	#N/A	#N/A	0.681593	1.08485	#N/A	#N/A	0.7872	0.688722	0.831246	#N/A	0.773118	1.60821	3.74026	#N/A	#N/A	0.389669	#N/A	#N/A	#N/A	#N/A	10	ENSG00000108590	MED31	protein_coding	mediator complex subunit 31 [Source:HGNC Symbol;Acc:HGNC:24260]
SLC25A17	#N/A	#N/A	#N/A	#N/A	#N/A	0.669648	1.12834	0.944867	1.03749	0.522667	0.561837	#N/A	0.984914	#N/A	#N/A	#N/A	#N/A	0.62703	0.778054	5.7942	#N/A	#N/A	#N/A	#N/A	#N/A	#N/A	#N/A	10	ENSG00000100372	SLC25A17	protein_coding	solute carrier family 25 member 17 [Source:HGNC Symbol;Acc:HGNC:10987]
ZEB1-AS1	#N/A	#N/A	#N/A	#N/A	#N/A	4.12002	#N/A	#N/A	2.24064	4.34161	#N/A	#N/A	2.44033	0.858083	#N/A	0.788244	#N/A	#N/A	#N/A	4.32888	#N/A	#N/A	1.03085	0.500631	0.920045	#N/A	#N/A	10	ENSG00000237036	ZEB1-AS1	lncRNA	ZEB1 antisense RNA 1 [Source:HGNC Symbol;Acc:HGNC:42354]
#284914	#N/A	#N/A	#N/A	#N/A	#N/A	4.09722	#N/A	#N/A	#N/A	3.6357	#N/A	#N/A	3.76578	1.1478	#N/A	2.30513	#N/A	#N/A	0.490766	1.08617	#N/A	#N/A	2.75225	0.972407	1.54686	#N/A	#N/A	10	ENSG00000284914		lncRNA	novel transcript
TESC-AS1	#N/A	#N/A	#N/A	#N/A	#N/A	1.67003	#N/A	2.94722	#N/A	1.76593	1.62174	#N/A	2.96139	#N/A	#N/A	#N/A	#N/A	1.20511	#N/A	4.59883	#N/A	#N/A	#N/A	0.479486	0.774828	#N/A	1.15024	10	ENSG00000258285	TESC-AS1	lncRNA	TESC antisense RNA 1 (head to head) [Source:HGNC Symbol;Acc:HGNC:51142]
RBM26-AS1	#N/A	#N/A	#N/A	#N/A	#N/A	3.10257	1.52141	#N/A	1.82157	1.05796	0.939093	#N/A	2.41245	#N/A	#N/A	0.786603	#N/A	#N/A	#N/A	4.32907	#N/A	#N/A	0.937687	1.08521	#N/A	#N/A	#N/A	10	ENSG00000227354	RBM26-AS1	lncRNA	RBM26 antisense RNA 1 [Source:HGNC Symbol;Acc:HGNC:39805]
DTD1-AS1	#N/A	#N/A	#N/A	#N/A	#N/A	1.83132	2.09908	#N/A	2.68923	#N/A	0.865221	#N/A	2.64684	#N/A	#N/A	#N/A	#N/A	1.5727	1.25225	4.90961	#N/A	#N/A	#N/A	0.54747	0.971127	#N/A	#N/A	10	ENSG00000233993	DTD1-AS1	lncRNA	DTD1 antisense RNA 1 [Source:HGNC Symbol;Acc:HGNC:40762]
PPP2R3B#167393	#N/A	#N/A	#N/A	#N/A	#N/A	1.18719	#N/A	2.26441	2.39486	0.545703	1.38545	#N/A	1.28581	#N/A	#N/A	0.410214	#N/A	#N/A	#N/A	3.54095	#N/A	#N/A	0.328507	0.442415	#N/A	#N/A	#N/A	10	ENSG00000167393	PPP2R3B	protein_coding	protein phosphatase 2 regulatory subunit B''beta [Source:HGNC Symbol;Acc:HGNC:13417]
ARL14EP	#N/A	#N/A	#N/A	#N/A	#N/A	0.905041	0.991283	#N/A	0.95729	0.419985	#N/A	#N/A	#N/A	0.409138	0.638807	0.361174	0.89674	#N/A	#N/A	7.71911	#N/A	#N/A	0.414212	#N/A	#N/A	#N/A	#N/A	10	ENSG00000152219	ARL14EP	protein_coding	ADP ribosylation factor like GTPase 14 effector protein [Source:HGNC Symbol;Acc:HGNC:26798]
#243176	#N/A	#N/A	#N/A	#N/A	#N/A	0.521352	#N/A	#N/A	#N/A	#N/A	#N/A	0.734984	0.435017	#N/A	#N/A	0.839977	#N/A	#N/A	1.48037	7.97734	#N/A	0.636273	0.954738	0.789723	1.29992	#N/A	#N/A	10	ENSG00000243176		lncRNA	novel transcript
FMO4	#N/A	#N/A	#N/A	#N/A	#N/A	0.995405	1.47384	#N/A	#N/A	0.599594	1.49284	1.03915	0.704388	#N/A	#N/A	#N/A	1.37977	#N/A	1.39925	5.3915	#N/A	#N/A	0.323092	#N/A	#N/A	#N/A	#N/A	10	ENSG00000076258	FMO4	protein_coding	flavin containing dimethylaniline monoxygenase 4 [Source:HGNC Symbol;Acc:HGNC:3772]
PRPS1	#N/A	#N/A	#N/A	#N/A	#N/A	1.39443	2.34389	#N/A	2.77365	0.557937	#N/A	#N/A	0.406179	0.400823	#N/A	0.413955	#N/A	#N/A	1.13893	4.50076	#N/A	#N/A	0.380328	#N/A	#N/A	#N/A	#N/A	10	ENSG00000147224	PRPS1	protein_coding	phosphoribosyl pyrophosphate synthetase 1 [Source:HGNC Symbol;Acc:HGNC:9462]
SERPINI1	#N/A	#N/A	#N/A	#N/A	#N/A	3.63479	3.8912	3.69281	2.92145	2.9711	1.87349	#N/A	3.54218	0.78571	#N/A	#N/A	#N/A	#N/A	1.06372	3.26921	#N/A	#N/A	#N/A	#N/A	#N/A	#N/A	#N/A	10	ENSG00000163536	SERPINI1	protein_coding	serpin family I member 1 [Source:HGNC Symbol;Acc:HGNC:8943]
ZNF37A	#N/A	#N/A	#N/A	#N/A	#N/A	0.430416	#N/A	1.28063	#N/A	0.510023	0.465518	#N/A	0.6999	0.289749	#N/A	#N/A	#N/A	#N/A	#N/A	4.98353	#N/A	#N/A	#N/A	0.15278	0.450593	0.515834	#N/A	10	ENSG00000075407	ZNF37A	protein_coding	zinc finger protein 37A [Source:HGNC Symbol;Acc:HGNC:13102]
DHFR	#N/A	#N/A	#N/A	#N/A	#N/A	0.99338	#N/A	1.33557	#N/A	0.370461	0.668925	#N/A	0.698515	0.376123	#N/A	0.411349	#N/A	#N/A	#N/A	3.41254	#N/A	#N/A	0.5087	0.288851	#N/A	#N/A	#N/A	10	ENSG00000228716	DHFR	protein_coding	dihydrofolate reductase [Source:HGNC Symbol;Acc:HGNC:2861]
OR2L5	#N/A	#N/A	#N/A	#N/A	#N/A	5.11959	#N/A	#N/A	#N/A	2.09805	1.39802	#N/A	3.04347	#N/A	#N/A	1.98284	#N/A	#N/A	#N/A	0.802396	#N/A	0.259818	2.76051	1.85639	1.28881	#N/A	#N/A	10	ENSG00000197454	OR2L5	protein_coding	olfactory receptor family 2 subfamily L member 5 [Source:HGNC Symbol;Acc:HGNC:15011]
ZNF154	#N/A	#N/A	#N/A	#N/A	#N/A	1.95456	2.01907	3.22795	#N/A	2.30017	#N/A	#N/A	2.19585	#N/A	#N/A	#N/A	#N/A	#N/A	#N/A	4.59248	#N/A	0.534287	1.49424	1.19076	1.56687	#N/A	#N/A	10	ENSG00000179909	ZNF154	protein_coding	zinc finger protein 154 [Source:HGNC Symbol;Acc:HGNC:12939]
POLR1E	#N/A	#N/A	#N/A	#N/A	#N/A	1.33812	#N/A	#N/A	1.50208	1.34253	2.11314	#N/A	0.564338	0.875021	1.06905	#N/A	#N/A	1.68363	#N/A	4.93849	#N/A	#N/A	#N/A	#N/A	#N/A	1.47863	#N/A	10	ENSG00000137054	POLR1E	protein_coding	RNA polymerase I subunit E [Source:HGNC Symbol;Acc:HGNC:17631]
AEN	#N/A	#N/A	#N/A	#N/A	#N/A	1.40107	2.17597	1.72413	#N/A	1.17072	#N/A	#N/A	1.4547	0.515407	#N/A	0.568357	#N/A	1.39502	#N/A	5.70467	#N/A	#N/A	0.370062	#N/A	#N/A	#N/A	#N/A	10	ENSG00000181026	AEN	protein_coding	apoptosis enhancing nuclease [Source:HGNC Symbol;Acc:HGNC:25722]
BDH2	#N/A	#N/A	#N/A	#N/A	#N/A	1.8691	1.52391	1.47476	1.85082	4.02967	1.7637	#N/A	1.67718	0.472086	#N/A	#N/A	#N/A	#N/A	1.31171	3.66527	#N/A	#N/A	#N/A	#N/A	#N/A	#N/A	#N/A	10	ENSG00000164039	BDH2	protein_coding	3-hydroxybutyrate dehydrogenase 2 [Source:HGNC Symbol;Acc:HGNC:32389]
DCAF4	#N/A	#N/A	#N/A	#N/A	#N/A	0.741268	1.40402	#N/A	#N/A	0.88676	0.529954	#N/A	0.839353	#N/A	#N/A	0.402524	#N/A	#N/A	#N/A	6.15011	#N/A	#N/A	0.512681	0.345636	0.907063	#N/A	#N/A	10	ENSG00000119599	DCAF4	protein_coding	DDB1 and CUL4 associated factor 4 [Source:HGNC Symbol;Acc:HGNC:20229]
#264458	#N/A	#N/A	#N/A	#N/A	#N/A	3.1515	#N/A	#N/A	1.40721	5.48672	#N/A	#N/A	4.83214	#N/A	#N/A	0.942727	#N/A	#N/A	#N/A	3.83253	#N/A	#N/A	0.678118	1.01522	1.72502	3.32635	#N/A	10	ENSG00000264458		lncRNA	novel transcript, antisense MYO1D
SPDYE3	#N/A	#N/A	#N/A	#N/A	#N/A	1.53941	1.49486	#N/A	2.9352	1.53061	0.585221	#N/A	2.92018	#N/A	#N/A	#N/A	#N/A	#N/A	0.615024	7.40108	#N/A	#N/A	#N/A	0.426299	1.21391	#N/A	#N/A	10	ENSG00000214300	SPDYE3	protein_coding	speedy/RINGO cell cycle regulator family member E3 [Source:HGNC Symbol;Acc:HGNC:35462]
PEBP1	#N/A	#N/A	#N/A	#N/A	#N/A	1.52936	1.75056	2.05705	1.46779	1.31834	#N/A	#N/A	#N/A	0.700098	0.738596	1.01348	#N/A	#N/A	#N/A	4.56867	#N/A	#N/A	0.493889	#N/A	#N/A	#N/A	#N/A	10	ENSG00000089220	PEBP1	protein_coding	phosphatidylethanolamine binding protein 1 [Source:HGNC Symbol;Acc:HGNC:8630]
SYNC	#N/A	#N/A	#N/A	#N/A	#N/A	0.954032	1.40867	1.0181	1.70464	0.525279	0.363563	0.546367	1.35112	0.418393	#N/A	#N/A	#N/A	#N/A	#N/A	6.01038	#N/A	#N/A	#N/A	#N/A	#N/A	#N/A	#N/A	10	ENSG00000162520	SYNC	protein_coding	syncoilin, intermediate filament protein [Source:HGNC Symbol;Acc:HGNC:28897]
#286415	#N/A	#N/A	#N/A	#N/A	#N/A	2.40496	#N/A	#N/A	#N/A	2.76403	#N/A	#N/A	1.77519	0.7858	#N/A	1.19654	2.65449	#N/A	2.24757	3.53486	#N/A	#N/A	0.756076	0.554386	#N/A	#N/A	#N/A	10	ENSG00000286415		lncRNA	novel transcript
#287496	#N/A	#N/A	#N/A	#N/A	#N/A	2.58995	#N/A	#N/A	#N/A	2.92067	1.58112	#N/A	2.02432	0.856904	#N/A	1.40929	#N/A	#N/A	0.603157	1.75583	#N/A	#N/A	#N/A	0.673704	#N/A	0.408839	#N/A	10	ENSG00000287496		lncRNA	novel transcript
EFCAB5	#N/A	#N/A	#N/A	#N/A	#N/A	0.884684	1.8643	#N/A	#N/A	1.29387	0.990965	1.04173	1.68446	#N/A	#N/A	#N/A	#N/A	#N/A	1.41379	3.78012	#N/A	#N/A	0.427187	0.528833	#N/A	#N/A	#N/A	10	ENSG00000176927	EFCAB5	protein_coding	EF-hand calcium binding domain 5 [Source:HGNC Symbol;Acc:HGNC:24801]
KDSR-DT	#N/A	#N/A	#N/A	#N/A	#N/A	1.70306	#N/A	#N/A	#N/A	2.00732	1.38608	#N/A	1.08285	0.818248	#N/A	1.34418	#N/A	#N/A	#N/A	3.28484	#N/A	#N/A	1.14926	0.926021	1.27482	#N/A	#N/A	10	ENSG00000267390	KDSR-DT	lncRNA	KDSR divergent transcript [Source:HGNC Symbol;Acc:HGNC:55299]
ADD2	#N/A	#N/A	#N/A	#N/A	#N/A	1.74487	#N/A	1.01399	#N/A	#N/A	#N/A	0.250198	#N/A	#N/A	#N/A	1.783	2.31995	#N/A	#N/A	0.642428	#N/A	1.76974	3.21789	3.74225	#N/A	1.33392	#N/A	10	ENSG00000075340	ADD2	protein_coding	adducin 2 [Source:HGNC Symbol;Acc:HGNC:244]
ECE1-AS1	#N/A	#N/A	#N/A	#N/A	#N/A	3.51103	#N/A	#N/A	#N/A	4.30484	3.20749	#N/A	2.979	#N/A	#N/A	2.78726	2.25465	#N/A	#N/A	3.35672	#N/A	#N/A	1.80152	1.03147	1.44623	#N/A	#N/A	10	ENSG00000231105	ECE1-AS1	lncRNA	ECE1 antisense RNA 1 [Source:HGNC Symbol;Acc:HGNC:40203]
MEST	#N/A	#N/A	#N/A	#N/A	#N/A	1.36955	1.77662	#N/A	#N/A	#N/A	#N/A	0.844018	1.66216	#N/A	#N/A	0.999735	#N/A	1.53902	#N/A	1.93058	#N/A	#N/A	0.886668	0.960335	1.49488	#N/A	#N/A	10	ENSG00000106484	MEST	protein_coding	mesoderm specific transcript [Source:HGNC Symbol;Acc:HGNC:7028]
CHKB-DT	#N/A	#N/A	#N/A	#N/A	#N/A	0.901767	2.26382	#N/A	#N/A	0.771503	#N/A	#N/A	1.12935	#N/A	#N/A	0.48154	#N/A	#N/A	1.56713	5.8495	#N/A	#N/A	0.606598	0.503474	0.844183	#N/A	#N/A	10	ENSG00000205559	CHKB-DT	lncRNA	CHKB divergent transcript [Source:HGNC Symbol;Acc:HGNC:40146]
HEATR5A-DT	#N/A	#N/A	#N/A	#N/A	#N/A	1.62533	#N/A	#N/A	#N/A	1.8265	#N/A	0.677822	2.19394	#N/A	#N/A	0.6703	1.81696	#N/A	#N/A	5.17576	#N/A	#N/A	0.529301	0.950697	1.19857	#N/A	#N/A	10	ENSG00000250365	HEATR5A-DT	lncRNA	HEATR5A divergent transcript [Source:HGNC Symbol;Acc:HGNC:55552]
ADH5	#N/A	#N/A	#N/A	#N/A	#N/A	1.08832	1.19282	1.2817	2.08234	0.961707	0.484138	#N/A	#N/A	0.410217	0.741026	#N/A	#N/A	#N/A	1.00563	4.96781	#N/A	#N/A	#N/A	#N/A	#N/A	#N/A	#N/A	10	ENSG00000197894	ADH5	protein_coding	alcohol dehydrogenase 5 (class III), chi polypeptide [Source:HGNC Symbol;Acc:HGNC:253]
KCNQ5	#N/A	#N/A	#N/A	#N/A	#N/A	4.89775	6.82188	5.33383	6.21295	4.52362	1.77463	0.637094	4.88057	#N/A	#N/A	#N/A	#N/A	#N/A	#N/A	7.60237	#N/A	1.26405	#N/A	#N/A	#N/A	#N/A	#N/A	10	ENSG00000185760	KCNQ5	protein_coding	potassium voltage-gated channel subfamily Q member 5 [Source:HGNC Symbol;Acc:HGNC:6299]
CGRRF1	#N/A	#N/A	#N/A	#N/A	#N/A	1.11793	#N/A	#N/A	#N/A	0.332199	0.914503	#N/A	0.487695	0.522759	#N/A	#N/A	0.989203	0.779783	1.96448	2.29012	#N/A	#N/A	#N/A	#N/A	#N/A	#N/A	1.51964	10	ENSG00000100532	CGRRF1	protein_coding	cell growth regulator with ring finger domain 1 [Source:HGNC Symbol;Acc:HGNC:15528]
ST6GAL1	#N/A	#N/A	#N/A	#N/A	#N/A	0.679734	1.31844	0.970738	1.18267	#N/A	0.666933	#N/A	0.804505	#N/A	#N/A	#N/A	0.555319	0.737987	#N/A	8.43915	#N/A	#N/A	#N/A	#N/A	#N/A	0.435676	#N/A	10	ENSG00000073849	ST6GAL1	protein_coding	ST6 beta-galactoside alpha-2,6-sialyltransferase 1 [Source:HGNC Symbol;Acc:HGNC:10860]
SRP14-DT	#N/A	#N/A	#N/A	#N/A	#N/A	1.43388	#N/A	1.55922	#N/A	1.46317	1.05958	#N/A	1.17131	0.577696	#N/A	0.954834	#N/A	#N/A	#N/A	5.4705	#N/A	#N/A	0.546712	0.430275	#N/A	#N/A	#N/A	10	ENSG00000248508	SRP14-DT	lncRNA	SRP14 divergent transcript [Source:HGNC Symbol;Acc:HGNC:48619]
SNX9-AS1	#N/A	#N/A	#N/A	#N/A	#N/A	1.31789	#N/A	#N/A	2.3923	#N/A	#N/A	1.11381	1.11048	#N/A	#N/A	2.30648	#N/A	#N/A	1.11078	5.08567	#N/A	#N/A	2.39416	1.59667	2.27213	#N/A	#N/A	10	ENSG00000236324	SNX9-AS1	lncRNA	SNX9 antisense RNA 1 [Source:HGNC Symbol;Acc:HGNC:40699]
FCF1	#N/A	#N/A	#N/A	#N/A	#N/A	0.509096	1.28775	#N/A	#N/A	0.614723	0.831348	#N/A	0.481564	0.455271	#N/A	0.313235	#N/A	#N/A	0.975521	5.50883	#N/A	#N/A	0.199033	#N/A	#N/A	#N/A	#N/A	10	ENSG00000119616	FCF1	protein_coding	FCF1 rRNA-processing protein [Source:HGNC Symbol;Acc:HGNC:20220]
#262873	#N/A	#N/A	#N/A	#N/A	#N/A	1.72184	#N/A	#N/A	#N/A	1.45071	1.71064	#N/A	2.92107	#N/A	#N/A	#N/A	#N/A	1.46486	#N/A	1.69941	#N/A	0.764718	1.08734	1.67843	1.45021	#N/A	#N/A	10	ENSG00000262873		lncRNA	novel transcript
LRP2BP-AS1	#N/A	#N/A	#N/A	#N/A	#N/A	4.55631	3.84578	3.61799	2.6181	2.7076	2.14565	#N/A	3.19994	#N/A	#N/A	#N/A	#N/A	1.14557	#N/A	4.79108	#N/A	#N/A	#N/A	#N/A	0.78902	#N/A	#N/A	10	ENSG00000250410	LRP2BP-AS1	lncRNA	LRP2BP antisense RNA 1 [Source:HGNC Symbol;Acc:HGNC:55998]
NCOA5	#N/A	#N/A	#N/A	#N/A	#N/A	0.35548	0.51864	1.05292	#N/A	#N/A	0.377689	#N/A	0.470264	#N/A	#N/A	0.213403	#N/A	#N/A	0.530372	6.21328	#N/A	#N/A	#N/A	#N/A	0.311604	0.569374	#N/A	10	ENSG00000124160	NCOA5	protein_coding	nuclear receptor coactivator 5 [Source:HGNC Symbol;Acc:HGNC:15909]
#260948	#N/A	#N/A	#N/A	#N/A	#N/A	1.5697	#N/A	#N/A	#N/A	2.94598	#N/A	#N/A	1.47968	#N/A	#N/A	2.24577	#N/A	#N/A	0.775178	1.95709	#N/A	#N/A	1.37659	0.978445	1.38341	0.53713	#N/A	10	ENSG00000260948		lncRNA	novel transcript, sense overlapping WDR77 & OVGP1
GTF2IRD2	#N/A	#N/A	#N/A	#N/A	#N/A	0.529721	#N/A	#N/A	#N/A	1.50164	0.811511	#N/A	1.10438	#N/A	#N/A	#N/A	1.42005	#N/A	0.829155	5.13025	#N/A	0.404536	#N/A	0.394647	0.663308	#N/A	#N/A	10	ENSG00000196275	GTF2IRD2	protein_coding	GTF2I repeat domain containing 2 [Source:HGNC Symbol;Acc:HGNC:30775]
#260618	#N/A	#N/A	#N/A	#N/A	#N/A	1.87874	2.26908	1.77539	2.75493	1.63512	0.918218	#N/A	3.68376	#N/A	#N/A	#N/A	#N/A	#N/A	#N/A	6.37088	#N/A	#N/A	#N/A	0.29045	0.707045	#N/A	#N/A	10	ENSG00000260618		lncRNA	novel transcript, antisense to KIAA1370
AASS	#N/A	#N/A	#N/A	#N/A	#N/A	2.21715	#N/A	1.60494	1.80477	3.0654	2.14786	#N/A	2.61537	#N/A	#N/A	#N/A	1.70944	#N/A	1.51493	5.31887	#N/A	#N/A	#N/A	#N/A	#N/A	1.40994	#N/A	10	ENSG00000008311	AASS	protein_coding	aminoadipate-semialdehyde synthase [Source:HGNC Symbol;Acc:HGNC:17366]
CLIP3	#N/A	#N/A	#N/A	#N/A	#N/A	0.853993	#N/A	3.12101	#N/A	0.773606	0.933769	#N/A	1.67511	#N/A	#N/A	#N/A	#N/A	#N/A	#N/A	4.74511	#N/A	#N/A	0.53304	0.725257	1.01224	1.73394	#N/A	10	ENSG00000105270	CLIP3	protein_coding	CAP-Gly domain containing linker protein 3 [Source:HGNC Symbol;Acc:HGNC:24314]
TOP2B	#N/A	#N/A	#N/A	#N/A	#N/A	0.368766	0.628871	0.722613	0.583921	0.212992	0.283845	#N/A	0.27086	#N/A	#N/A	#N/A	0.403992	#N/A	0.749302	7.90875	#N/A	#N/A	#N/A	#N/A	#N/A	#N/A	#N/A	10	ENSG00000077097	TOP2B	protein_coding	DNA topoisomerase II beta [Source:HGNC Symbol;Acc:HGNC:11990]
NAT10	#N/A	#N/A	#N/A	#N/A	#N/A	0.535266	#N/A	#N/A	1.48443	0.608974	0.714837	#N/A	0.817797	#N/A	#N/A	0.237346	#N/A	#N/A	0.801134	7.85832	#N/A	#N/A	0.225316	0.176067	#N/A	#N/A	#N/A	10	ENSG00000135372	NAT10	protein_coding	N-acetyltransferase 10 [Source:HGNC Symbol;Acc:HGNC:29830]
TRIP10	#N/A	#N/A	#N/A	#N/A	#N/A	1.97414	#N/A	#N/A	#N/A	4.00314	#N/A	#N/A	0.850732	#N/A	#N/A	1.24823	2.87231	#N/A	#N/A	3.69447	#N/A	#N/A	1.10966	0.745683	1.08719	1.14614	#N/A	10	ENSG00000125733	TRIP10	protein_coding	thyroid hormone receptor interactor 10 [Source:HGNC Symbol;Acc:HGNC:12304]
#235100	#N/A	#N/A	#N/A	#N/A	#N/A	1.64903	#N/A	#N/A	#N/A	1.44725	1.47044	#N/A	1.48106	0.986672	#N/A	1.03275	#N/A	#N/A	#N/A	2.62919	#N/A	#N/A	1.24032	0.794144	1.14007	#N/A	#N/A	10	ENSG00000235100		lncRNA	novel transcript
ZNF284	#N/A	#N/A	#N/A	#N/A	#N/A	1.21885	2.91958	#N/A	1.84801	1.52669	0.888488	#N/A	0.788951	0.496252	#N/A	#N/A	#N/A	1.09907	1.52057	4.34202	#N/A	#N/A	#N/A	#N/A	#N/A	#N/A	#N/A	10	ENSG00000186026	ZNF284	protein_coding	zinc finger protein 284 [Source:HGNC Symbol;Acc:HGNC:13078]
#228157	#N/A	#N/A	#N/A	#N/A	#N/A	2.00045	#N/A	#N/A	#N/A	3.39076	1.73816	0.380739	3.76779	#N/A	#N/A	2.09995	#N/A	#N/A	#N/A	1.09544	#N/A	#N/A	1.85544	1.76593	1.37916	#N/A	#N/A	10	ENSG00000228157		lncRNA	novel transcript
GNRHR	#N/A	#N/A	#N/A	#N/A	#N/A	3.75152	1.40837	#N/A	#N/A	3.05134	1.04665	3.0303	4.19435	#N/A	#N/A	#N/A	#N/A	#N/A	#N/A	2.7303	#N/A	#N/A	0.546983	1.16496	1.52906	#N/A	#N/A	10	ENSG00000109163	GNRHR	protein_coding	gonadotropin releasing hormone receptor [Source:HGNC Symbol;Acc:HGNC:4421]
#246090	#N/A	#N/A	#N/A	#N/A	#N/A	3.77436	3.97389	2.20628	#N/A	4.28067	3.1006	#N/A	3.39514	#N/A	#N/A	#N/A	3.01253	#N/A	1.2899	5.28848	#N/A	#N/A	#N/A	0.44054	#N/A	#N/A	#N/A	10	ENSG00000246090		lncRNA	novel transcript, antisense to ADH4, ADH6 & ADH1A
ALG1L2	#N/A	#N/A	#N/A	#N/A	#N/A	1.22307	2.05116	#N/A	1.18517	1.98947	#N/A	#N/A	1.62179	#N/A	#N/A	0.643567	#N/A	#N/A	#N/A	3.88351	#N/A	#N/A	1.1228	0.901222	1.56071	#N/A	#N/A	10	ENSG00000251287	ALG1L2	protein_coding	ALG1 chitobiosyldiphosphodolichol beta-mannosyltransferase like 2 [Source:HGNC Symbol;Acc:HGNC:37258]
KLC1-AS1	#N/A	#N/A	#N/A	#N/A	#N/A	0.752054	#N/A	1.23304	1.37197	0.362834	#N/A	0.525246	1.77645	#N/A	#N/A	#N/A	#N/A	#N/A	0.779816	4.56768	#N/A	#N/A	#N/A	0.265737	0.518019	#N/A	#N/A	10	ENSG00000246451	KLC1-AS1	lncRNA	KLC1 antisense RNA 1 [Source:HGNC Symbol;Acc:HGNC:56065]
CCNY-AS1	#N/A	#N/A	#N/A	#N/A	#N/A	0.732943	#N/A	1.31777	#N/A	#N/A	#N/A	#N/A	0.947803	0.408548	#N/A	0.396348	#N/A	#N/A	1.0064	6.61232	#N/A	#N/A	0.415947	0.538027	0.715253	#N/A	#N/A	10	ENSG00000271335	CCNY-AS1	lncRNA	CCNY antisense RNA 1 [Source:HGNC Symbol;Acc:HGNC:55252]
FMNL1-AS1	#N/A	#N/A	#N/A	#N/A	#N/A	1.27929	#N/A	#N/A	#N/A	0.740987	1.34958	0.955501	2.12419	#N/A	#N/A	1.15474	#N/A	#N/A	#N/A	3.23708	#N/A	#N/A	0.934044	0.495779	1.48514	#N/A	#N/A	10	ENSG00000233175	FMNL1-AS1	lncRNA	FMNL1 antisense RNA 1 [Source:HGNC Symbol;Acc:HGNC:55717]
ATP6V1E2	#N/A	#N/A	#N/A	#N/A	#N/A	0.752599	#N/A	#N/A	#N/A	0.680082	#N/A	#N/A	0.648153	0.421564	#N/A	0.949161	2.43845	1.16285	#N/A	6.61628	#N/A	#N/A	0.707704	0.542634	#N/A	#N/A	#N/A	10	ENSG00000250565	ATP6V1E2	protein_coding	ATPase H+ transporting V1 subunit E2 [Source:HGNC Symbol;Acc:HGNC:18125]
CNN3	#N/A	#N/A	#N/A	#N/A	#N/A	2.24158	#N/A	#N/A	#N/A	1.61142	1.95997	#N/A	2.87718	#N/A	#N/A	2.90284	#N/A	#N/A	#N/A	0.702227	#N/A	0.400097	3.83542	1.9526	2.15626	#N/A	#N/A	10	ENSG00000117519	CNN3	protein_coding	calponin 3 [Source:HGNC Symbol;Acc:HGNC:2157]
NOL8	#N/A	#N/A	#N/A	#N/A	#N/A	0.322783	#N/A	#N/A	1.01856	0.500649	0.470749	#N/A	0.28342	0.312729	#N/A	0.333899	#N/A	#N/A	0.826576	6.31784	#N/A	#N/A	0.196152	#N/A	#N/A	#N/A	#N/A	10	ENSG00000198000	NOL8	protein_coding	nucleolar protein 8 [Source:HGNC Symbol;Acc:HGNC:23387]
OVGP1	#N/A	#N/A	#N/A	#N/A	#N/A	1.62738	1.48578	#N/A	#N/A	3.8528	1.19733	#N/A	1.2018	#N/A	#N/A	1.96458	#N/A	#N/A	#N/A	3.20976	#N/A	#N/A	0.793524	0.677634	1.50719	#N/A	#N/A	10	ENSG00000085465	OVGP1	protein_coding	oviductal glycoprotein 1 [Source:HGNC Symbol;Acc:HGNC:8524]
#255478	#N/A	#N/A	#N/A	#N/A	#N/A	1.35535	1.67345	#N/A	#N/A	1.53962	#N/A	#N/A	1.62681	#N/A	#N/A	0.977108	2.74176	#N/A	#N/A	3.73641	#N/A	#N/A	0.876258	1.06778	1.28242	#N/A	#N/A	10	ENSG00000255478		lncRNA	novel transcript
MYO9A	#N/A	#N/A	#N/A	#N/A	#N/A	0.265441	0.669961	0.92917	0.682116	0.424809	#N/A	#N/A	0.63221	#N/A	#N/A	#N/A	0.418436	#N/A	1.72318	7.53793	#N/A	#N/A	#N/A	#N/A	0.424159	#N/A	#N/A	10	ENSG00000066933	MYO9A	protein_coding	myosin IXA [Source:HGNC Symbol;Acc:HGNC:7608]
ZNF813	#N/A	#N/A	#N/A	#N/A	#N/A	0.504551	1.42057	#N/A	#N/A	0.468258	#N/A	#N/A	0.567464	#N/A	#N/A	0.282348	#N/A	#N/A	0.97939	6.20806	#N/A	#N/A	0.344985	0.389527	0.686005	#N/A	#N/A	10	ENSG00000198346	ZNF813	protein_coding	zinc finger protein 813 [Source:HGNC Symbol;Acc:HGNC:33257]
RGS20	#N/A	#N/A	#N/A	#N/A	#N/A	1.62581	2.19877	#N/A	2.70801	1.65338	1.17295	#N/A	2.74832	#N/A	#N/A	0.701031	#N/A	#N/A	#N/A	5.14693	#N/A	#N/A	#N/A	0.43954	1.32865	#N/A	#N/A	10	ENSG00000147509	RGS20	protein_coding	regulator of G protein signaling 20 [Source:HGNC Symbol;Acc:HGNC:14600]
TBL1XR1-AS1	#N/A	#N/A	#N/A	#N/A	#N/A	1.3202	2.35809	1.87909	1.38758	#N/A	#N/A	0.972016	2.57321	#N/A	#N/A	0.663589	#N/A	#N/A	#N/A	3.98145	#N/A	#N/A	#N/A	0.735658	1.00967	#N/A	#N/A	10	ENSG00000231310	TBL1XR1-AS1	lncRNA	TBL1XR1 antisense RNA 1 [Source:HGNC Symbol;Acc:HGNC:41243]
ASB14	#N/A	#N/A	#N/A	#N/A	#N/A	0.717624	1.56554	#N/A	#N/A	0.869927	#N/A	#N/A	2.09555	#N/A	#N/A	0.438542	#N/A	#N/A	#N/A	5.55026	#N/A	#N/A	0.42278	0.521318	1.04805	1.47043	#N/A	10	ENSG00000239388	ASB14	protein_coding	ankyrin repeat and SOCS box containing 14 [Source:HGNC Symbol;Acc:HGNC:19766]
TYW3	#N/A	#N/A	#N/A	#N/A	#N/A	0.555397	1.14809	#N/A	#N/A	0.487152	#N/A	0.505542	#N/A	0.370073	#N/A	0.257252	#N/A	#N/A	0.627259	7.23921	#N/A	0.482796	0.280386	#N/A	#N/A	#N/A	#N/A	10	ENSG00000162623	TYW3	protein_coding	tRNA-yW synthesizing protein 3 homolog [Source:HGNC Symbol;Acc:HGNC:24757]
ETFBKMT	#N/A	#N/A	#N/A	#N/A	#N/A	0.957048	#N/A	#N/A	1.96737	1.13954	#N/A	1.13297	1.16531	#N/A	#N/A	0.854948	#N/A	#N/A	#N/A	4.7041	#N/A	#N/A	0.849912	0.490121	0.825177	#N/A	#N/A	10	ENSG00000139160	ETFBKMT	protein_coding	electron transfer flavoprotein subunit beta lysine methyltransferase [Source:HGNC Symbol;Acc:HGNC:28739]
HPS4	#N/A	#N/A	#N/A	#N/A	#N/A	0.470462	0.900907	#N/A	#N/A	0.351426	#N/A	#N/A	0.822181	0.393183	#N/A	0.31485	#N/A	#N/A	#N/A	7.71208	#N/A	#N/A	0.418187	0.383407	0.441675	#N/A	#N/A	10	ENSG00000100099	HPS4	protein_coding	HPS4 biogenesis of lysosomal organelles complex 3 subunit 2 [Source:HGNC Symbol;Acc:HGNC:15844]
MRPS25	#N/A	#N/A	#N/A	#N/A	#N/A	0.269156	#N/A	#N/A	1.01176	#N/A	#N/A	#N/A	0.188657	0.284565	#N/A	0.528598	#N/A	#N/A	0.561453	5.85464	#N/A	0.293033	0.46551	0.391119	#N/A	#N/A	#N/A	10	ENSG00000131368	MRPS25	protein_coding	mitochondrial ribosomal protein S25 [Source:HGNC Symbol;Acc:HGNC:14511]
GPR18	#N/A	#N/A	#N/A	#N/A	#N/A	0.901513	#N/A	#N/A	#N/A	1.18213	#N/A	#N/A	1.93822	#N/A	#N/A	0.401854	0.952332	#N/A	2.66578	6.7212	#N/A	0.471128	0.436895	#N/A	#N/A	#N/A	1.70582	10	ENSG00000125245	GPR18	protein_coding	G protein-coupled receptor 18 [Source:HGNC Symbol;Acc:HGNC:4472]
ZNF594	#N/A	#N/A	#N/A	#N/A	#N/A	0.486668	#N/A	#N/A	#N/A	0.732828	#N/A	#N/A	1.00066	#N/A	#N/A	0.571501	#N/A	#N/A	0.90302	5.98276	#N/A	0.595429	0.367169	0.451873	0.839838	#N/A	#N/A	10	ENSG00000180626	ZNF594	protein_coding	zinc finger protein 594 [Source:HGNC Symbol;Acc:HGNC:29392]
#284726	#N/A	#N/A	#N/A	#N/A	#N/A	1.90113	2.03989	#N/A	1.20785	1.76667	#N/A	#N/A	2.65345	#N/A	#N/A	0.842108	#N/A	#N/A	#N/A	3.84476	#N/A	#N/A	0.602806	0.940117	1.48885	#N/A	#N/A	10	ENSG00000284726		lncRNA	novel transcript
AMN	#N/A	#N/A	#N/A	#N/A	#N/A	1.36447	#N/A	#N/A	#N/A	3.16066	1.37376	#N/A	3.21407	#N/A	#N/A	1.8969	1.84619	#N/A	#N/A	3.39399	#N/A	#N/A	1.63072	1.1697	2.74207	#N/A	#N/A	10	ENSG00000166126	AMN	protein_coding	amnion associated transmembrane protein [Source:HGNC Symbol;Acc:HGNC:14604]
STAMBP	#N/A	#N/A	#N/A	#N/A	#N/A	0.272505	1.22706	#N/A	1.42827	0.269187	#N/A	#N/A	0.289506	#N/A	#N/A	0.286901	0.836883	#N/A	#N/A	5.2863	#N/A	#N/A	0.198789	0.240626	#N/A	#N/A	#N/A	10	ENSG00000124356	STAMBP	protein_coding	STAM binding protein [Source:HGNC Symbol;Acc:HGNC:16950]
DEGS1	#N/A	#N/A	#N/A	#N/A	#N/A	0.659333	1.42054	0.997606	1.50964	0.601058	#N/A	#N/A	#N/A	0.376632	#N/A	1.1051	#N/A	1.04303	#N/A	5.07463	#N/A	#N/A	0.541623	#N/A	#N/A	#N/A	#N/A	10	ENSG00000143753	DEGS1	protein_coding	delta 4-desaturase, sphingolipid 1 [Source:HGNC Symbol;Acc:HGNC:13709]
ZNF354B	#N/A	#N/A	#N/A	#N/A	#N/A	0.392626	#N/A	1.21412	#N/A	0.916363	0.522234	#N/A	0.83063	#N/A	#N/A	0.270761	#N/A	#N/A	1.23039	6.66023	#N/A	#N/A	#N/A	0.274918	0.528525	#N/A	#N/A	10	ENSG00000178338	ZNF354B	protein_coding	zinc finger protein 354B [Source:HGNC Symbol;Acc:HGNC:17197]
#247131	#N/A	#N/A	#N/A	#N/A	#N/A	1.98196	#N/A	#N/A	#N/A	2.52109	2.02402	#N/A	2.40722	#N/A	#N/A	2.10101	#N/A	#N/A	0.539807	1.77104	#N/A	#N/A	1.13232	1.75445	1.32684	#N/A	#N/A	10	ENSG00000247131		lncRNA	novel transcript, antisense to RAB3IP
#286480	#N/A	#N/A	#N/A	#N/A	#N/A	0.992669	1.52231	#N/A	1.58669	0.744053	#N/A	#N/A	2.45111	#N/A	#N/A	#N/A	#N/A	#N/A	#N/A	6.65008	#N/A	0.513748	#N/A	0.605692	0.792183	1.61997	#N/A	10	ENSG00000286480		lncRNA	novel transcript, antisense to WDPCP
#286277	#N/A	#N/A	#N/A	#N/A	#N/A	1.19739	2.04644	1.64815	#N/A	#N/A	#N/A	0.832564	2.2809	#N/A	#N/A	#N/A	#N/A	#N/A	2.00168	3.45396	#N/A	#N/A	1.1143	1.13407	1.60766	#N/A	#N/A	10	ENSG00000286277		lncRNA	novel transcript
SFXN4	#N/A	#N/A	#N/A	#N/A	#N/A	0.303783	1.3054	#N/A	#N/A	#N/A	#N/A	#N/A	0.707637	#N/A	#N/A	0.764543	0.889275	#N/A	#N/A	4.90406	#N/A	0.447528	0.779478	0.530319	0.827326	#N/A	#N/A	10	ENSG00000183605	SFXN4	protein_coding	sideroflexin 4 [Source:HGNC Symbol;Acc:HGNC:16088]
NEB	#N/A	#N/A	#N/A	#N/A	#N/A	0.572688	#N/A	#N/A	4.32472	1.08184	#N/A	#N/A	2.14179	#N/A	#N/A	#N/A	#N/A	#N/A	#N/A	3.73058	#N/A	0.535878	0.273704	0.460501	1.08381	1.13008	#N/A	10	ENSG00000183091	NEB	protein_coding	nebulin [Source:HGNC Symbol;Acc:HGNC:7720]
ZNF717	#N/A	#N/A	#N/A	#N/A	#N/A	0.385478	#N/A	#N/A	#N/A	#N/A	#N/A	0.604711	0.349233	#N/A	#N/A	#N/A	1.29134	#N/A	0.624886	6.80616	#N/A	0.906025	1.29074	0.919975	1.17678	#N/A	#N/A	10	ENSG00000227124	ZNF717	protein_coding	zinc finger protein 717 [Source:HGNC Symbol;Acc:HGNC:29448]
PYGM	#N/A	#N/A	#N/A	#N/A	#N/A	0.48315	#N/A	#N/A	#N/A	1.28713	1.72854	#N/A	1.73953	#N/A	#N/A	0.403201	#N/A	#N/A	1.07827	5.50522	#N/A	0.686741	#N/A	0.460803	1.04561	#N/A	#N/A	10	ENSG00000068976	PYGM	protein_coding	glycogen phosphorylase, muscle associated [Source:HGNC Symbol;Acc:HGNC:9726]
SUB1	#N/A	#N/A	#N/A	#N/A	#N/A	0.332475	0.846614	0.654631	0.512167	0.517916	#N/A	#N/A	#N/A	0.320617	0.375392	0.225809	#N/A	#N/A	#N/A	5.33244	#N/A	#N/A	#N/A	#N/A	#N/A	#N/A	1.26775	10	ENSG00000113387	SUB1	protein_coding	SUB1 regulator of transcription [Source:HGNC Symbol;Acc:HGNC:19985]
CLVS1	#N/A	#N/A	#N/A	#N/A	#N/A	2.37686	1.60053	1.33637	#N/A	2.13236	1.27286	#N/A	3.33468	#N/A	#N/A	#N/A	#N/A	#N/A	#N/A	3.44498	#N/A	#N/A	1.3517	1.13422	1.38812	#N/A	#N/A	10	ENSG00000177182	CLVS1	protein_coding	clavesin 1 [Source:HGNC Symbol;Acc:HGNC:23139]
FAM229B	#N/A	#N/A	#N/A	#N/A	#N/A	1.66702	#N/A	#N/A	#N/A	2.21272	2.24572	#N/A	1.16998	#N/A	#N/A	1.16057	#N/A	#N/A	0.651067	2.07569	#N/A	1.24927	1.62394	1.07969	#N/A	#N/A	#N/A	10	ENSG00000203778	FAM229B	protein_coding	family with sequence similarity 229 member B [Source:HGNC Symbol;Acc:HGNC:33858]
ALG10B	#N/A	#N/A	#N/A	#N/A	#N/A	0.603318	#N/A	#N/A	2.36316	0.745865	1.28923	#N/A	0.639963	0.724031	#N/A	#N/A	#N/A	#N/A	1.71564	4.84747	#N/A	#N/A	0.55483	0.476342	#N/A	#N/A	#N/A	10	ENSG00000175548	ALG10B	protein_coding	ALG10 alpha-1,2-glucosyltransferase B [Source:HGNC Symbol;Acc:HGNC:31088]
ZFP28	#N/A	#N/A	#N/A	#N/A	#N/A	1.27362	1.27349	#N/A	#N/A	1.86354	#N/A	#N/A	0.879714	0.917538	#N/A	#N/A	#N/A	#N/A	1.10165	2.42335	#N/A	#N/A	2.48352	0.81989	#N/A	1.09716	#N/A	10	ENSG00000196867	ZFP28	protein_coding	ZFP28 zinc finger protein [Source:HGNC Symbol;Acc:HGNC:17801]
#232342	#N/A	#N/A	#N/A	#N/A	#N/A	0.683211	#N/A	#N/A	1.57808	#N/A	0.7657	#N/A	2.25094	#N/A	#N/A	1.33299	#N/A	#N/A	#N/A	6.14712	#N/A	#N/A	0.924757	1.11747	1.73251	#N/A	1.56292	10	ENSG00000232342		lncRNA	novel transcript
NPM1	#N/A	#N/A	#N/A	#N/A	#N/A	1.15058	1.63884	1.53318	#N/A	1.54105	#N/A	#N/A	#N/A	0.589206	0.671218	0.584898	#N/A	1.08991	#N/A	5.91661	#N/A	#N/A	0.445809	#N/A	#N/A	#N/A	#N/A	10	ENSG00000181163	NPM1	protein_coding	nucleophosmin 1 [Source:HGNC Symbol;Acc:HGNC:7910]
APEX1	#N/A	#N/A	#N/A	#N/A	#N/A	0.695535	1.3276	#N/A	1.41323	1.04601	#N/A	#N/A	#N/A	0.461546	0.614153	0.518856	#N/A	#N/A	#N/A	5.29083	#N/A	0.567373	0.505173	#N/A	#N/A	#N/A	#N/A	10	ENSG00000100823	APEX1	protein_coding	apurinic/apyrimidinic endodeoxyribonuclease 1 [Source:HGNC Symbol;Acc:HGNC:587]
ICA1L	#N/A	#N/A	#N/A	#N/A	#N/A	0.438239	#N/A	#N/A	1.25275	#N/A	#N/A	0.770206	1.07836	#N/A	#N/A	#N/A	#N/A	#N/A	0.980696	8.64017	#N/A	1.15196	0.896927	0.90903	1.41836	#N/A	#N/A	10	ENSG00000163596	ICA1L	protein_coding	islet cell autoantigen 1 like [Source:HGNC Symbol;Acc:HGNC:14442]
LINC00886	#N/A	#N/A	#N/A	#N/A	#N/A	0.388865	#N/A	1.21525	#N/A	0.505346	#N/A	#N/A	1.05785	#N/A	#N/A	#N/A	1.50023	0.75782	#N/A	6.96065	#N/A	#N/A	0.367636	0.56813	0.751738	#N/A	#N/A	10	ENSG00000240875	LINC00886	lncRNA	long intergenic non-protein coding RNA 886 [Source:HGNC Symbol;Acc:HGNC:48572]
LINC02917	#N/A	#N/A	#N/A	#N/A	#N/A	0.737536	#N/A	1.84615	#N/A	#N/A	#N/A	2.10497	#N/A	#N/A	#N/A	0.969533	#N/A	#N/A	2.80137	3.7678	#N/A	#N/A	0.953062	0.555255	1.27409	2.82451	#N/A	10	ENSG00000239941	LINC02917	lncRNA	long intergenic non-protein coding RNA 2917 [Source:HGNC Symbol;Acc:HGNC:55643]
ACSF3	#N/A	#N/A	#N/A	#N/A	#N/A	0.298737	#N/A	0.87381	1.01675	0.513495	0.489957	#N/A	0.788444	#N/A	#N/A	0.176458	#N/A	#N/A	#N/A	6.5697	#N/A	#N/A	#N/A	0.188777	0.527262	#N/A	#N/A	10	ENSG00000176715	ACSF3	protein_coding	acyl-CoA synthetase family member 3 [Source:HGNC Symbol;Acc:HGNC:27288]
#250015	#N/A	#N/A	#N/A	#N/A	#N/A	0.779215	#N/A	#N/A	1.69884	0.8931	#N/A	#N/A	2.60796	#N/A	#N/A	0.442559	#N/A	#N/A	#N/A	5.48591	#N/A	#N/A	0.490855	0.514682	1.35756	1.25193	#N/A	10	ENSG00000250015		lncRNA	novel transcript
ZNF471	#N/A	#N/A	#N/A	#N/A	#N/A	0.82904	#N/A	#N/A	#N/A	1.58993	#N/A	0.621274	1.71084	#N/A	#N/A	#N/A	#N/A	#N/A	#N/A	2.0703	#N/A	1.06867	2.84324	1.29812	1.92231	0.560435	#N/A	10	ENSG00000196263	ZNF471	protein_coding	zinc finger protein 471 [Source:HGNC Symbol;Acc:HGNC:23226]
MORC3	#N/A	#N/A	#N/A	#N/A	#N/A	0.185072	0.455312	0.568491	#N/A	#N/A	0.285892	0.421532	0.38351	#N/A	#N/A	#N/A	#N/A	#N/A	1.03247	7.96502	#N/A	#N/A	#N/A	0.0918226	0.285119	#N/A	#N/A	10	ENSG00000159256	MORC3	protein_coding	MORC family CW-type zinc finger 3 [Source:HGNC Symbol;Acc:HGNC:23572]
DNHD1	#N/A	#N/A	#N/A	#N/A	#N/A	#N/A	1.00024	#N/A	#N/A	0.597657	#N/A	#N/A	1.08237	#N/A	#N/A	0.219691	0.80688	#N/A	#N/A	5.99578	#N/A	0.205479	#N/A	0.35106	0.759217	0.869205	#N/A	10	ENSG00000179532	DNHD1	protein_coding	dynein heavy chain domain 1 [Source:HGNC Symbol;Acc:HGNC:26532]
CFAP418-AS1	#N/A	#N/A	#N/A	#N/A	#N/A	#N/A	2.53384	#N/A	#N/A	1.89302	#N/A	0.591923	1.52426	#N/A	#N/A	1.08167	#N/A	#N/A	1.66587	5.15646	#N/A	#N/A	0.827342	0.708272	1.30157	#N/A	#N/A	10	ENSG00000253773	CFAP418-AS1	lncRNA	CFAP418 antisense RNA 1 [Source:HGNC Symbol;Acc:HGNC:50444]
MFSD4B	#N/A	#N/A	#N/A	#N/A	#N/A	#N/A	0.672047	#N/A	1.07093	0.309259	#N/A	#N/A	0.827994	0.180654	#N/A	0.433735	#N/A	#N/A	#N/A	6.95714	#N/A	#N/A	0.294372	0.469293	0.960107	#N/A	#N/A	10	ENSG00000173214	MFSD4B	protein_coding	major facilitator superfamily domain containing 4B [Source:HGNC Symbol;Acc:HGNC:21053]
CNTRL	#N/A	#N/A	#N/A	#N/A	#N/A	#N/A	0.415282	0.417721	#N/A	#N/A	#N/A	0.472631	0.321181	#N/A	#N/A	0.501684	#N/A	#N/A	0.649333	11.0973	#N/A	#N/A	0.157968	0.242063	0.471075	#N/A	#N/A	10	ENSG00000119397	CNTRL	protein_coding	centriolin [Source:HGNC Symbol;Acc:HGNC:1858]
USP10	#N/A	#N/A	#N/A	#N/A	#N/A	#N/A	0.582356	#N/A	#N/A	0.379758	#N/A	#N/A	#N/A	0.193399	#N/A	0.408377	#N/A	0.313666	#N/A	6.48486	#N/A	0.202622	0.282098	0.252043	0.567044	#N/A	#N/A	10	ENSG00000103194	USP10	protein_coding	ubiquitin specific peptidase 10 [Source:HGNC Symbol;Acc:HGNC:12608]
AIG1	#N/A	#N/A	#N/A	#N/A	#N/A	#N/A	1.56531	#N/A	1.47319	#N/A	#N/A	#N/A	#N/A	#N/A	#N/A	1.25414	#N/A	1.87296	0.665616	3.08695	#N/A	0.708428	0.825552	0.566373	0.767845	#N/A	#N/A	10	ENSG00000146416	AIG1	protein_coding	androgen induced 1 [Source:HGNC Symbol;Acc:HGNC:21607]
VPS13B-DT	#N/A	#N/A	#N/A	#N/A	#N/A	#N/A	1.125	#N/A	1.89673	0.451485	#N/A	0.973304	0.534156	0.532579	#N/A	0.443668	#N/A	#N/A	#N/A	6.25695	#N/A	#N/A	0.700886	0.467876	#N/A	#N/A	#N/A	10	ENSG00000253948	VPS13B-DT	lncRNA	VPS13B divergent transcript [Source:HGNC Symbol;Acc:HGNC:54375]
TRA2A	#N/A	#N/A	#N/A	#N/A	#N/A	#N/A	#N/A	0.430891	#N/A	0.347055	#N/A	#N/A	0.583734	0.183493	#N/A	0.130196	0.417912	#N/A	0.403126	7.68307	#N/A	#N/A	#N/A	0.191816	0.45754	#N/A	#N/A	10	ENSG00000164548	TRA2A	protein_coding	transformer 2 alpha homolog [Source:HGNC Symbol;Acc:HGNC:16645]
FAM117B	#N/A	#N/A	#N/A	#N/A	#N/A	#N/A	#N/A	0.452033	#N/A	#N/A	#N/A	0.91122	#N/A	#N/A	#N/A	1.64381	1.73066	#N/A	1.82525	8.86824	#N/A	1.17126	1.41247	1.25185	1.71438	#N/A	#N/A	10	ENSG00000138439	FAM117B	protein_coding	family with sequence similarity 117 member B [Source:HGNC Symbol;Acc:HGNC:14440]
ADAM7-AS1	#N/A	#N/A	#N/A	#N/A	#N/A	#N/A	#N/A	#N/A	1.92013	2.36179	#N/A	0.702799	0.56094	#N/A	#N/A	#N/A	2.45177	#N/A	#N/A	6.49842	#N/A	#N/A	0.647231	0.582587	1.21403	3.47314	#N/A	10	ENSG00000253535	ADAM7-AS1	lncRNA	ADAM7, ADAMDEC1 and ADAM28 antisense RNA 1 [Source:HGNC Symbol;Acc:HGNC:56152]
INF2	#N/A	#N/A	#N/A	#N/A	#N/A	#N/A	#N/A	#N/A	1.73294	3.20068	#N/A	2.31545	0.649573	0.564686	#N/A	2.78502	#N/A	#N/A	1.08505	#N/A	#N/A	#N/A	2.49512	1.14554	1.28901	#N/A	#N/A	10	ENSG00000203485	INF2	protein_coding	inverted formin 2 [Source:HGNC Symbol;Acc:HGNC:23791]
SEMA6A-AS1	#N/A	#N/A	#N/A	#N/A	#N/A	#N/A	#N/A	#N/A	1.42854	0.30426	0.700508	#N/A	0.653059	#N/A	#N/A	0.692161	#N/A	#N/A	1.0174	5.58971	#N/A	#N/A	0.403044	0.358718	0.916243	#N/A	#N/A	10	ENSG00000248445	SEMA6A-AS1	lncRNA	SEMA6A antisense RNA 1 [Source:HGNC Symbol;Acc:HGNC:51110]
BTBD2	#N/A	#N/A	#N/A	#N/A	#N/A	#N/A	#N/A	#N/A	1.05972	0.423349	0.458484	#N/A	0.217043	#N/A	#N/A	0.226919	1.06253	#N/A	0.829258	3.83797	#N/A	#N/A	0.154939	0.350521	#N/A	#N/A	#N/A	10	ENSG00000133243	BTBD2	protein_coding	BTB domain containing 2 [Source:HGNC Symbol;Acc:HGNC:15504]
FN1	#N/A	#N/A	#N/A	#N/A	#N/A	#N/A	#N/A	#N/A	#N/A	3.7904	1.4256	#N/A	#N/A	#N/A	0.982963	1.12403	#N/A	#N/A	#N/A	5.30644	#N/A	0.825653	0.600477	0.938224	1.70266	0.958308	#N/A	10	ENSG00000115414	FN1	protein_coding	fibronectin 1 [Source:HGNC Symbol;Acc:HGNC:3778]
NAA25	#N/A	#N/A	#N/A	#N/A	#N/A	#N/A	#N/A	#N/A	#N/A	0.50825	#N/A	#N/A	0.557808	0.148653	#N/A	0.503979	#N/A	#N/A	0.66613	9.72991	#N/A	#N/A	0.27854	0.421829	0.794291	0.468553	#N/A	10	ENSG00000111300	NAA25	protein_coding	N-alpha-acetyltransferase 25, NatB auxiliary subunit [Source:HGNC Symbol;Acc:HGNC:25783]
TPST1	#N/A	#N/A	#N/A	#N/A	#N/A	#N/A	#N/A	#N/A	#N/A	1.51932	1.17775	#N/A	1.90179	#N/A	#N/A	0.370102	#N/A	#N/A	#N/A	7.79217	#N/A	1.02261	0.756159	1.19773	1.63454	0.957615	#N/A	10	ENSG00000169902	TPST1	protein_coding	tyrosylprotein sulfotransferase 1 [Source:HGNC Symbol;Acc:HGNC:12020]
GNG7	#N/A	#N/A	#N/A	#N/A	#N/A	#N/A	#N/A	#N/A	#N/A	1.6302	#N/A	0.922876	#N/A	#N/A	#N/A	1.9708	2.07255	#N/A	#N/A	7.59466	#N/A	1.25301	2.81156	1.60569	1.91489	2.44686	#N/A	10	ENSG00000176533	GNG7	protein_coding	G protein subunit gamma 7 [Source:HGNC Symbol;Acc:HGNC:4410]
ERC1	#N/A	#N/A	#N/A	#N/A	#N/A	#N/A	#N/A	#N/A	#N/A	0.218291	#N/A	0.346769	#N/A	#N/A	#N/A	0.725595	0.581223	#N/A	#N/A	9.29915	#N/A	0.259241	0.541833	0.604692	1.04395	1.14291	#N/A	10	ENSG00000082805	ERC1	protein_coding	ELKS/RAB6-interacting/CAST family member 1 [Source:HGNC Symbol;Acc:HGNC:17072]
MAP3K1	#N/A	#N/A	#N/A	#N/A	#N/A	#N/A	#N/A	#N/A	#N/A	#N/A	#N/A	1.32284	#N/A	#N/A	#N/A	2.26104	1.17833	0.919006	#N/A	8.29938	#N/A	#N/A	2.39511	1.12586	2.01142	2.71337	1.92466	10	ENSG00000095015	MAP3K1	protein_coding	mitogen-activated protein kinase kinase kinase 1 [Source:HGNC Symbol;Acc:HGNC:6848]
KLF7	#N/A	#N/A	#N/A	#N/A	#N/A	#N/A	#N/A	#N/A	#N/A	#N/A	#N/A	2.69495	#N/A	#N/A	#N/A	1.09109	1.9233	#N/A	1.07111	9.12586	#N/A	0.231955	2.60738	1.57964	2.8663	1.76297	#N/A	10	ENSG00000118263	KLF7	protein_coding	Kruppel like factor 7 [Source:HGNC Symbol;Acc:HGNC:6350]
KCNQ1#053918	#N/A	#N/A	#N/A	#N/A	#N/A	#N/A	#N/A	#N/A	#N/A	#N/A	#N/A	1.94351	#N/A	#N/A	#N/A	2.96865	1.90199	#N/A	0.591886	9.89557	#N/A	0.761064	3.87928	1.69944	2.97513	1.75403	#N/A	10	ENSG00000053918	KCNQ1	protein_coding	potassium voltage-gated channel subfamily Q member 1 [Source:HGNC Symbol;Acc:HGNC:6294]
PTK2	#N/A	#N/A	#N/A	#N/A	#N/A	#N/A	#N/A	#N/A	#N/A	#N/A	#N/A	2.93407	#N/A	#N/A	#N/A	1.60977	1.78998	#N/A	1.40285	4.04572	#N/A	1.91046	3.8814	2.15579	3.08217	2.41168	#N/A	10	ENSG00000169398	PTK2	protein_coding	protein tyrosine kinase 2 [Source:HGNC Symbol;Acc:HGNC:9611]
APP	#N/A	#N/A	#N/A	#N/A	#N/A	#N/A	#N/A	#N/A	#N/A	#N/A	#N/A	1.70679	#N/A	#N/A	#N/A	3.58423	1.58744	#N/A	2.03454	4.64352	#N/A	0.688855	4.1849	1.58458	2.77042	1.84017	#N/A	10	ENSG00000142192	APP	protein_coding	amyloid beta precursor protein [Source:HGNC Symbol;Acc:HGNC:620]
PTPRO	#N/A	#N/A	#N/A	#N/A	#N/A	#N/A	#N/A	#N/A	#N/A	#N/A	#N/A	3.21281	#N/A	#N/A	#N/A	3.06498	3.42035	#N/A	#N/A	5.57152	#N/A	0.748325	3.46128	1.65854	2.38917	2.61283	2.13715	10	ENSG00000151490	PTPRO	protein_coding	protein tyrosine phosphatase receptor type O [Source:HGNC Symbol;Acc:HGNC:9678]
ALPK1	#N/A	#N/A	#N/A	#N/A	#N/A	#N/A	#N/A	#N/A	#N/A	#N/A	#N/A	1.40171	#N/A	#N/A	#N/A	3.52144	2.65393	#N/A	1.65366	5.58599	#N/A	1.0388	4.06481	1.68179	3.31247	1.87701	#N/A	10	ENSG00000073331	ALPK1	protein_coding	alpha kinase 1 [Source:HGNC Symbol;Acc:HGNC:20917]
SPATA6	#N/A	#N/A	#N/A	#N/A	#N/A	#N/A	#N/A	#N/A	#N/A	#N/A	#N/A	2.59859	#N/A	#N/A	#N/A	1.44594	1.38241	#N/A	1.88309	6.17437	#N/A	1.9028	3.04015	2.36563	2.11359	1.75284	#N/A	10	ENSG00000132122	SPATA6	protein_coding	spermatogenesis associated 6 [Source:HGNC Symbol;Acc:HGNC:18309]
HIF1A-AS3	#N/A	#N/A	#N/A	#N/A	#N/A	#N/A	#N/A	#N/A	#N/A	#N/A	#N/A	0.767411	#N/A	#N/A	#N/A	0.601731	0.885551	#N/A	0.628791	6.90768	#N/A	0.417396	0.479343	0.90686	1.97124	0.609981	#N/A	10	ENSG00000258667	HIF1A-AS3	lncRNA	HIF1A antisense RNA 3 [Source:HGNC Symbol;Acc:HGNC:54284]
GPCPD1	#N/A	#N/A	#N/A	#N/A	#N/A	#N/A	#N/A	#N/A	#N/A	#N/A	#N/A	0.381977	#N/A	#N/A	#N/A	0.253129	0.753303	0.57364	0.548009	7.26781	#N/A	0.202576	0.321532	0.435258	0.802823	#N/A	#N/A	10	ENSG00000125772	GPCPD1	protein_coding	glycerophosphocholine phosphodiesterase 1 [Source:HGNC Symbol;Acc:HGNC:26957]
ZBTB18	#N/A	#N/A	#N/A	#N/A	#N/A	#N/A	#N/A	#N/A	#N/A	#N/A	#N/A	0.961119	#N/A	#N/A	#N/A	1.93895	2.07009	#N/A	1.58654	3.46963	#N/A	0.598778	2.12407	1.30024	1.21251	2.87829	#N/A	10	ENSG00000179456	ZBTB18	protein_coding	zinc finger and BTB domain containing 18 [Source:HGNC Symbol;Acc:HGNC:13030]
MYCBP2	#N/A	#N/A	#N/A	#N/A	#N/A	#N/A	#N/A	#N/A	#N/A	#N/A	#N/A	0.170798	0.188749	0.132558	#N/A	0.432316	0.62322	0.760194	#N/A	8.05748	#N/A	#N/A	0.275009	0.179479	0.528815	#N/A	#N/A	10	ENSG00000005810	MYCBP2	protein_coding	MYC binding protein 2 [Source:HGNC Symbol;Acc:HGNC:23386]
SLC25A37	#N/A	#N/A	#N/A	#N/A	#N/A	#N/A	#N/A	#N/A	#N/A	#N/A	#N/A	0.514643	#N/A	#N/A	#N/A	1.09582	#N/A	0.799756	1.28498	8.31024	#N/A	0.368187	0.634439	0.672056	0.759092	0.66876	#N/A	10	ENSG00000147454	SLC25A37	protein_coding	solute carrier family 25 member 37 [Source:HGNC Symbol;Acc:HGNC:29786]
SSH2	#N/A	#N/A	#N/A	#N/A	#N/A	#N/A	#N/A	#N/A	#N/A	#N/A	0.310178	0.166483	#N/A	#N/A	#N/A	#N/A	0.318999	0.65075	1.07207	8.07862	#N/A	0.357198	0.164368	0.426283	0.76878	#N/A	#N/A	10	ENSG00000141298	SSH2	protein_coding	slingshot protein phosphatase 2 [Source:HGNC Symbol;Acc:HGNC:30580]
CLNS1A	#N/A	#N/A	#N/A	#N/A	#N/A	#N/A	#N/A	#N/A	#N/A	#N/A	#N/A	0.299621	#N/A	0.201	#N/A	0.598743	0.588652	#N/A	0.976455	9.35919	#N/A	0.219244	0.36394	0.296459	0.263802	#N/A	#N/A	10	ENSG00000074201	CLNS1A	protein_coding	chloride nucleotide-sensitive channel 1A [Source:HGNC Symbol;Acc:HGNC:2080]
LINC00662	#N/A	#N/A	#N/A	#N/A	#N/A	#N/A	#N/A	#N/A	#N/A	#N/A	#N/A	0.532838	0.484014	#N/A	#N/A	0.298111	#N/A	#N/A	1.06626	8.1777	#N/A	0.297379	0.418071	0.48957	0.622142	0.906436	#N/A	10	ENSG00000261824	LINC00662	lncRNA	long intergenic non-protein coding RNA 662 [Source:HGNC Symbol;Acc:HGNC:27122]
APH1B	#N/A	#N/A	#N/A	#N/A	#N/A	#N/A	#N/A	#N/A	#N/A	#N/A	0.87594	#N/A	#N/A	#N/A	#N/A	1.05083	0.939215	1.32737	0.962058	7.85236	#N/A	0.461127	0.472911	0.252865	0.569008	#N/A	#N/A	10	ENSG00000138613	APH1B	protein_coding	aph-1 homolog B, gamma-secretase subunit [Source:HGNC Symbol;Acc:HGNC:24080]
ITGA5	7.00461	0.690563	5.72805	5.27122	6.44662	#N/A	#N/A	#N/A	#N/A	0.331688	#N/A	#N/A	#N/A	#N/A	#N/A	#N/A	#N/A	1.11346	3.41387	7.77391	#N/A	#N/A	#N/A	#N/A	#N/A	#N/A	#N/A	9	ENSG00000161638	ITGA5	protein_coding	integrin subunit alpha 5 [Source:HGNC Symbol;Acc:HGNC:6141]
LONRF3	8.52313	#N/A	8.45318	5.00053	6.77816	#N/A	#N/A	#N/A	#N/A	3.00516	#N/A	#N/A	#N/A	#N/A	#N/A	#N/A	1.95924	#N/A	5.93257	6.19587	#N/A	#N/A	#N/A	0.771411	#N/A	#N/A	#N/A	9	ENSG00000175556	LONRF3	protein_coding	LON peptidase N-terminal domain and ring finger 3 [Source:HGNC Symbol;Acc:HGNC:21152]
CELF2	0.866684	0.264869	0.630887	#N/A	0.655685	#N/A	0.277016	#N/A	#N/A	#N/A	#N/A	#N/A	#N/A	#N/A	#N/A	#N/A	#N/A	0.611415	1.29409	8.60492	#N/A	#N/A	#N/A	#N/A	0.334171	#N/A	#N/A	9	ENSG00000048740	CELF2	protein_coding	CUGBP Elav-like family member 2 [Source:HGNC Symbol;Acc:HGNC:2550]
RNF213-AS1	1.83877	#N/A	0.897255	0.800394	1.49356	#N/A	#N/A	#N/A	#N/A	#N/A	0.608251	#N/A	1.90151	#N/A	#N/A	#N/A	#N/A	#N/A	#N/A	6.48176	#N/A	#N/A	#N/A	0.276729	0.961325	#N/A	#N/A	9	ENSG00000263069	RNF213-AS1	lncRNA	RNF213 antisense RNA 1 [Source:HGNC Symbol;Acc:HGNC:54402]
ADHFE1	2.72428	0.594306	2.68709	1.1877	2.27921	#N/A	#N/A	#N/A	#N/A	2.77827	#N/A	#N/A	1.19873	#N/A	#N/A	#N/A	#N/A	#N/A	1.83706	7.23541	#N/A	#N/A	#N/A	#N/A	#N/A	#N/A	#N/A	9	ENSG00000147576	ADHFE1	protein_coding	alcohol dehydrogenase iron containing 1 [Source:HGNC Symbol;Acc:HGNC:16354]
ABHD3	0.808454	#N/A	0.438549	0.617704	0.703941	#N/A	#N/A	#N/A	#N/A	#N/A	0.448948	0.24853	#N/A	#N/A	#N/A	#N/A	#N/A	0.550384	#N/A	10.2333	#N/A	#N/A	#N/A	#N/A	0.341592	#N/A	#N/A	9	ENSG00000158201	ABHD3	protein_coding	abhydrolase domain containing 3, phospholipase [Source:HGNC Symbol;Acc:HGNC:18718]
STIM1	0.880928	#N/A	0.6422	#N/A	#N/A	#N/A	#N/A	#N/A	0.798687	#N/A	0.813196	#N/A	0.468582	#N/A	#N/A	#N/A	#N/A	0.428191	1.34024	8.29175	#N/A	#N/A	#N/A	#N/A	0.293957	#N/A	#N/A	9	ENSG00000167323	STIM1	protein_coding	stromal interaction molecule 1 [Source:HGNC Symbol;Acc:HGNC:11386]
MED15	1.05003	#N/A	0.79188	0.825703	0.724823	#N/A	#N/A	#N/A	#N/A	#N/A	0.367682	0.259239	0.410493	#N/A	#N/A	#N/A	#N/A	#N/A	1.29055	10.1952	#N/A	#N/A	#N/A	#N/A	#N/A	#N/A	#N/A	9	ENSG00000099917	MED15	protein_coding	mediator complex subunit 15 [Source:HGNC Symbol;Acc:HGNC:14248]
ATP11A	1.04237	#N/A	0.612306	#N/A	0.498903	#N/A	#N/A	#N/A	#N/A	#N/A	#N/A	#N/A	#N/A	#N/A	#N/A	0.217993	#N/A	#N/A	#N/A	5.89765	#N/A	#N/A	0.40268	0.474861	1.12979	0.902588	#N/A	9	ENSG00000068650	ATP11A	protein_coding	ATPase phospholipid transporting 11A [Source:HGNC Symbol;Acc:HGNC:13552]
CRADD	0.754954	#N/A	0.621766	#N/A	#N/A	#N/A	#N/A	#N/A	#N/A	#N/A	1.16648	#N/A	0.561575	#N/A	#N/A	#N/A	0.469848	0.670601	0.654634	6.32682	#N/A	#N/A	#N/A	#N/A	#N/A	0.60726	#N/A	9	ENSG00000169372	CRADD	protein_coding	CASP2 and RIPK1 domain containing adaptor with death domain [Source:HGNC Symbol;Acc:HGNC:2340]
SASH1	1.0552	#N/A	3.75279	#N/A	1.26478	#N/A	#N/A	#N/A	#N/A	#N/A	#N/A	#N/A	#N/A	#N/A	#N/A	#N/A	2.25581	#N/A	#N/A	0.519915	#N/A	1.27093	3.08308	1.26108	3.4534	#N/A	#N/A	9	ENSG00000111961	SASH1	protein_coding	SAM and SH3 domain containing 1 [Source:HGNC Symbol;Acc:HGNC:19182]
NBPF19	1.48597	#N/A	2.46663	1.89573	1.91069	#N/A	#N/A	#N/A	#N/A	#N/A	#N/A	#N/A	#N/A	#N/A	#N/A	#N/A	0.694595	#N/A	3.74563	6.56632	#N/A	0.316122	#N/A	#N/A	#N/A	0.896432	#N/A	9	ENSG00000271383	NBPF19	protein_coding	NBPF member 19 [Source:HGNC Symbol;Acc:HGNC:31999]
VPS26B	1.70979	0.652907	1.37455	1.38696	1.55119	#N/A	#N/A	#N/A	1.21925	#N/A	0.917394	#N/A	#N/A	#N/A	#N/A	#N/A	#N/A	#N/A	0.890593	3.74688	#N/A	#N/A	#N/A	#N/A	#N/A	#N/A	#N/A	9	ENSG00000151502	VPS26B	protein_coding	VPS26, retromer complex component B [Source:HGNC Symbol;Acc:HGNC:28119]
USP33	0.660916	#N/A	0.344547	0.462398	0.335868	#N/A	0.43884	#N/A	#N/A	#N/A	#N/A	#N/A	0.314583	#N/A	#N/A	#N/A	#N/A	#N/A	0.517005	6.28353	#N/A	#N/A	#N/A	#N/A	0.241812	#N/A	#N/A	9	ENSG00000077254	USP33	protein_coding	ubiquitin specific peptidase 33 [Source:HGNC Symbol;Acc:HGNC:20059]
HELZ	0.802302	#N/A	0.413453	0.583834	0.531435	#N/A	#N/A	#N/A	#N/A	#N/A	0.175388	#N/A	#N/A	#N/A	#N/A	#N/A	#N/A	0.339273	0.379407	7.0772	#N/A	#N/A	#N/A	#N/A	0.207256	#N/A	#N/A	9	ENSG00000198265	HELZ	protein_coding	helicase with zinc finger [Source:HGNC Symbol;Acc:HGNC:16878]
KCTD20	0.618769	#N/A	0.223732	#N/A	0.587976	#N/A	#N/A	#N/A	#N/A	0.330346	#N/A	#N/A	#N/A	#N/A	#N/A	0.277902	#N/A	#N/A	#N/A	3.10067	#N/A	#N/A	0.108695	0.285423	0.300875	#N/A	#N/A	9	ENSG00000112078	KCTD20	protein_coding	potassium channel tetramerization domain containing 20 [Source:HGNC Symbol;Acc:HGNC:21052]
SLC17A5	0.915513	#N/A	0.678144	1.16933	0.956272	#N/A	#N/A	#N/A	#N/A	0.30609	#N/A	#N/A	0.614942	#N/A	#N/A	#N/A	#N/A	#N/A	0.464163	5.9646	#N/A	#N/A	#N/A	#N/A	0.364239	#N/A	#N/A	9	ENSG00000119899	SLC17A5	protein_coding	solute carrier family 17 member 5 [Source:HGNC Symbol;Acc:HGNC:10933]
LRFN2	6.53044	#N/A	4.5862	2.66301	4.1522	2.97889	#N/A	#N/A	#N/A	2.92487	#N/A	3.43684	5.03538	#N/A	#N/A	#N/A	#N/A	#N/A	#N/A	1.58457	#N/A	#N/A	#N/A	#N/A	#N/A	#N/A	#N/A	9	ENSG00000156564	LRFN2	protein_coding	leucine rich repeat and fibronectin type III domain containing 2 [Source:HGNC Symbol;Acc:HGNC:21226]
ARIH1	0.553159	#N/A	0.206465	#N/A	0.315388	#N/A	#N/A	#N/A	#N/A	#N/A	#N/A	#N/A	#N/A	#N/A	#N/A	0.173813	0.540041	#N/A	0.637274	7.63456	#N/A	#N/A	#N/A	0.147209	0.447269	#N/A	#N/A	9	ENSG00000166233	ARIH1	protein_coding	ariadne RBR E3 ubiquitin protein ligase 1 [Source:HGNC Symbol;Acc:HGNC:689]
TGFA	5.10264	#N/A	4.61307	3.0435	3.12987	#N/A	#N/A	#N/A	#N/A	4.01851	#N/A	#N/A	#N/A	#N/A	#N/A	#N/A	#N/A	1.34669	2.84102	3.57216	#N/A	#N/A	#N/A	#N/A	#N/A	1.27922	#N/A	9	ENSG00000163235	TGFA	protein_coding	transforming growth factor alpha [Source:HGNC Symbol;Acc:HGNC:11765]
ATG13	0.752837	#N/A	0.3132	0.476065	#N/A	#N/A	#N/A	0.545651	#N/A	#N/A	0.424499	#N/A	0.520514	#N/A	#N/A	#N/A	#N/A	#N/A	#N/A	9.35494	#N/A	#N/A	#N/A	0.117233	0.337003	#N/A	#N/A	9	ENSG00000175224	ATG13	protein_coding	autophagy related 13 [Source:HGNC Symbol;Acc:HGNC:29091]
CCDC144A	3.42897	#N/A	2.11984	1.10312	3.00464	#N/A	#N/A	#N/A	#N/A	#N/A	#N/A	#N/A	0.646633	#N/A	#N/A	0.543445	#N/A	#N/A	#N/A	5.1436	#N/A	#N/A	#N/A	0.36786	1.01778	#N/A	#N/A	9	ENSG00000170160	CCDC144A	protein_coding	coiled-coil domain containing 144A [Source:HGNC Symbol;Acc:HGNC:29072]
SMURF2	0.643366	#N/A	0.381407	#N/A	#N/A	#N/A	#N/A	#N/A	#N/A	0.915709	#N/A	#N/A	0.567006	#N/A	#N/A	#N/A	#N/A	#N/A	1.0858	10.5054	#N/A	0.238195	#N/A	#N/A	0.267427	0.44647	#N/A	9	ENSG00000108854	SMURF2	protein_coding	SMAD specific E3 ubiquitin protein ligase 2 [Source:HGNC Symbol;Acc:HGNC:16809]
SLC25A25	1.21233	#N/A	0.839669	#N/A	#N/A	#N/A	#N/A	#N/A	#N/A	#N/A	#N/A	0.999414	#N/A	#N/A	#N/A	0.272159	#N/A	#N/A	0.556848	7.75258	#N/A	#N/A	0.206327	0.236054	0.433752	#N/A	#N/A	9	ENSG00000148339	SLC25A25	protein_coding	solute carrier family 25 member 25 [Source:HGNC Symbol;Acc:HGNC:20663]
MKLN1	0.502123	0.201227	0.35297	#N/A	#N/A	#N/A	#N/A	#N/A	#N/A	#N/A	#N/A	#N/A	0.193101	#N/A	#N/A	#N/A	0.329173	#N/A	0.66376	6.92773	#N/A	#N/A	#N/A	0.121534	0.474185	#N/A	#N/A	9	ENSG00000128585	MKLN1	protein_coding	muskelin 1 [Source:HGNC Symbol;Acc:HGNC:7109]
CFLAR-AS1	1.20708	#N/A	0.387056	#N/A	1.88589	#N/A	#N/A	#N/A	#N/A	#N/A	#N/A	#N/A	1.86473	#N/A	#N/A	#N/A	0.648773	#N/A	#N/A	8.81684	#N/A	#N/A	#N/A	0.241851	0.978563	0.758954	#N/A	9	ENSG00000226312	CFLAR-AS1	lncRNA	CFLAR antisense RNA 1 [Source:HGNC Symbol;Acc:HGNC:14437]
FAM8A1	1.59068	#N/A	1.67943	1.10058	1.57691	0.356797	#N/A	#N/A	#N/A	0.590986	#N/A	#N/A	0.512214	#N/A	#N/A	#N/A	#N/A	0.952639	#N/A	4.80764	#N/A	#N/A	#N/A	#N/A	#N/A	#N/A	#N/A	9	ENSG00000137414	FAM8A1	protein_coding	family with sequence similarity 8 member A1 [Source:HGNC Symbol;Acc:HGNC:16372]
MVP	0.546667	#N/A	0.457112	#N/A	1.18038	#N/A	#N/A	#N/A	#N/A	#N/A	#N/A	#N/A	#N/A	#N/A	#N/A	0.213574	1.31445	#N/A	0.928086	6.99347	#N/A	#N/A	0.149685	#N/A	#N/A	#N/A	0.876504	9	ENSG00000013364	MVP	protein_coding	major vault protein [Source:HGNC Symbol;Acc:HGNC:7531]
BCAS3	0.63866	#N/A	0.200163	#N/A	#N/A	#N/A	#N/A	#N/A	0.567858	#N/A	0.454467	#N/A	0.350054	#N/A	#N/A	#N/A	0.823064	0.446448	#N/A	7.63327	#N/A	#N/A	#N/A	#N/A	0.342271	#N/A	#N/A	9	ENSG00000141376	BCAS3	protein_coding	BCAS3 microtubule associated cell migration factor [Source:HGNC Symbol;Acc:HGNC:14347]
AKR1C3	5.35511	#N/A	3.10563	1.0086	3.03828	1.87603	#N/A	#N/A	#N/A	1.75221	#N/A	#N/A	3.82025	#N/A	#N/A	#N/A	#N/A	#N/A	0.56144	0.953889	#N/A	#N/A	#N/A	#N/A	#N/A	#N/A	#N/A	9	ENSG00000196139	AKR1C3	protein_coding	aldo-keto reductase family 1 member C3 [Source:HGNC Symbol;Acc:HGNC:386]
DNAAF9	0.836784	#N/A	0.619373	#N/A	0.439516	#N/A	#N/A	#N/A	#N/A	#N/A	#N/A	#N/A	#N/A	#N/A	#N/A	0.191354	0.891192	#N/A	2.21837	9.13737	#N/A	#N/A	#N/A	#N/A	0.245939	1.30262	#N/A	9	ENSG00000088854	DNAAF9	protein_coding	dynein axonemal assembly factor 9 [Source:HGNC Symbol;Acc:HGNC:17721]
#228334	4.47989	#N/A	4.67424	1.84062	4.55543	2.11587	#N/A	#N/A	#N/A	2.99606	#N/A	#N/A	3.70123	#N/A	#N/A	#N/A	#N/A	#N/A	1.73697	2.44994	#N/A	#N/A	#N/A	#N/A	#N/A	#N/A	#N/A	9	ENSG00000228334		lncRNA	novel transcript
NISCH	0.695834	#N/A	0.277469	#N/A	0.458016	#N/A	#N/A	#N/A	#N/A	1.09181	0.578918	#N/A	0.61175	#N/A	#N/A	#N/A	#N/A	#N/A	0.577073	6.15528	#N/A	#N/A	#N/A	#N/A	0.212115	#N/A	#N/A	9	ENSG00000010322	NISCH	protein_coding	nischarin [Source:HGNC Symbol;Acc:HGNC:18006]
GLCE	1.30261	#N/A	0.948375	1.40558	#N/A	#N/A	#N/A	#N/A	#N/A	#N/A	#N/A	#N/A	#N/A	#N/A	#N/A	0.999961	#N/A	#N/A	1.29381	6.90382	#N/A	#N/A	0.493991	0.373909	0.706801	#N/A	#N/A	9	ENSG00000138604	GLCE	protein_coding	glucuronic acid epimerase [Source:HGNC Symbol;Acc:HGNC:17855]
PSMD5	0.683689	#N/A	0.465423	#N/A	0.810312	0.21233	#N/A	#N/A	#N/A	0.282538	#N/A	#N/A	0.42098	#N/A	#N/A	#N/A	#N/A	#N/A	#N/A	6.83126	#N/A	#N/A	#N/A	0.234295	0.344766	#N/A	#N/A	9	ENSG00000095261	PSMD5	protein_coding	proteasome 26S subunit, non-ATPase 5 [Source:HGNC Symbol;Acc:HGNC:9563]
#228010	0.961264	#N/A	0.272563	#N/A	0.570426	0.417417	#N/A	#N/A	1.58339	#N/A	#N/A	#N/A	1.82745	#N/A	#N/A	#N/A	#N/A	#N/A	#N/A	5.81889	#N/A	#N/A	#N/A	0.286007	1.04114	#N/A	#N/A	9	ENSG00000228010		lncRNA	novel transcript, antisense to ZNF12
SUFU	0.79721	#N/A	0.642977	0.676603	#N/A	#N/A	#N/A	#N/A	#N/A	#N/A	#N/A	#N/A	#N/A	#N/A	#N/A	0.625714	#N/A	#N/A	0.954327	9.02676	#N/A	#N/A	0.417799	0.470063	0.829938	#N/A	#N/A	9	ENSG00000107882	SUFU	protein_coding	SUFU negative regulator of hedgehog signaling [Source:HGNC Symbol;Acc:HGNC:16466]
SPDYE6	1.61093	#N/A	#N/A	#N/A	#N/A	0.555791	#N/A	#N/A	#N/A	0.599207	#N/A	#N/A	1.75895	#N/A	#N/A	0.55509	#N/A	#N/A	#N/A	6.41069	#N/A	#N/A	0.394521	0.728511	0.885066	#N/A	#N/A	9	ENSG00000260097	SPDYE6	protein_coding	speedy/RINGO cell cycle regulator family member E6 [Source:HGNC Symbol;Acc:HGNC:35465]
SYNJ1	2.53411	#N/A	2.26085	1.93669	2.75417	#N/A	#N/A	#N/A	#N/A	#N/A	#N/A	0.342819	#N/A	#N/A	#N/A	#N/A	#N/A	#N/A	1.04932	9.094	#N/A	#N/A	#N/A	0.114773	0.419837	#N/A	#N/A	9	ENSG00000159082	SYNJ1	protein_coding	synaptojanin 1 [Source:HGNC Symbol;Acc:HGNC:11503]
STX8	0.561192	#N/A	0.348206	#N/A	0.502476	#N/A	0.454901	#N/A	#N/A	#N/A	#N/A	#N/A	0.216688	#N/A	#N/A	#N/A	#N/A	#N/A	0.931411	6.5379	#N/A	#N/A	#N/A	#N/A	0.270142	#N/A	0.803753	9	ENSG00000170310	STX8	protein_coding	syntaxin 8 [Source:HGNC Symbol;Acc:HGNC:11443]
#236986	0.754431	#N/A	#N/A	#N/A	0.335354	0.586632	1.03313	#N/A	1.59025	#N/A	#N/A	#N/A	2.40017	#N/A	#N/A	#N/A	#N/A	#N/A	#N/A	9.54456	#N/A	#N/A	#N/A	0.355943	1.20679	#N/A	#N/A	9	ENSG00000236986		lncRNA	novel transcript, antisense to NUP214
CHMP3	0.485001	#N/A	0.198558	#N/A	#N/A	#N/A	#N/A	#N/A	#N/A	#N/A	#N/A	0.472536	#N/A	#N/A	#N/A	0.508639	#N/A	#N/A	1.12111	5.0086	#N/A	#N/A	0.458284	0.26855	0.308241	#N/A	#N/A	9	ENSG00000115561	CHMP3	protein_coding	charged multivesicular body protein 3 [Source:HGNC Symbol;Acc:HGNC:29865]
#235085	1.15325	#N/A	#N/A	#N/A	#N/A	1.54954	#N/A	#N/A	#N/A	1.67485	#N/A	#N/A	3.21552	#N/A	#N/A	0.675169	#N/A	#N/A	#N/A	6.16282	#N/A	#N/A	0.225611	0.529201	1.27982	#N/A	#N/A	9	ENSG00000235085		lncRNA	novel transcript, antisense to PELP1
#276337	3.50425	#N/A	2.72264	#N/A	2.27071	#N/A	#N/A	#N/A	#N/A	#N/A	1.33559	#N/A	#N/A	#N/A	#N/A	#N/A	#N/A	1.35239	0.96823	2.65173	#N/A	#N/A	#N/A	0.611645	1.14618	#N/A	#N/A	9	ENSG00000276337		lncRNA	novel transcript, sense intronic to ZCCHC14
KPNB1-DT	0.940625	#N/A	#N/A	0.793172	#N/A	#N/A	#N/A	#N/A	#N/A	0.454589	#N/A	#N/A	0.904429	#N/A	#N/A	0.340455	#N/A	#N/A	#N/A	7.99254	#N/A	#N/A	0.231531	0.446006	0.847301	#N/A	#N/A	9	ENSG00000263766	KPNB1-DT	lncRNA	KPNB1 divergent transcript [Source:HGNC Symbol;Acc:HGNC:55336]
GDPD1	0.989002	#N/A	#N/A	1.01933	#N/A	0.754137	#N/A	#N/A	#N/A	#N/A	#N/A	#N/A	0.775749	#N/A	#N/A	#N/A	1.21061	#N/A	1.81378	6.71917	#N/A	0.334897	#N/A	#N/A	0.506361	#N/A	#N/A	9	ENSG00000153982	GDPD1	protein_coding	glycerophosphodiester phosphodiesterase domain containing 1 [Source:HGNC Symbol;Acc:HGNC:20883]
#286423	2.98845	#N/A	1.35064	1.65366	3.56017	1.37787	#N/A	#N/A	1.32355	1.56162	#N/A	#N/A	1.33508	#N/A	#N/A	#N/A	#N/A	#N/A	#N/A	3.67276	#N/A	#N/A	#N/A	#N/A	#N/A	#N/A	#N/A	9	ENSG00000286423		lncRNA	novel transcript
ZNF394	0.440684	#N/A	0.441854	#N/A	0.454318	#N/A	#N/A	#N/A	#N/A	0.155326	0.371213	#N/A	0.391422	#N/A	#N/A	#N/A	#N/A	#N/A	1.0088	6.57726	#N/A	#N/A	#N/A	#N/A	0.173144	#N/A	#N/A	9	ENSG00000160908	ZNF394	protein_coding	zinc finger protein 394 [Source:HGNC Symbol;Acc:HGNC:18832]
DNAH17	1.46791	#N/A	0.764696	#N/A	#N/A	#N/A	#N/A	#N/A	#N/A	0.561341	#N/A	#N/A	#N/A	#N/A	#N/A	0.695351	#N/A	#N/A	1.70397	6.04984	#N/A	#N/A	0.426447	0.759152	0.902116	#N/A	#N/A	9	ENSG00000187775	DNAH17	protein_coding	dynein axonemal heavy chain 17 [Source:HGNC Symbol;Acc:HGNC:2946]
TAB1	0.773349	#N/A	0.386682	#N/A	#N/A	#N/A	#N/A	#N/A	#N/A	0.633596	#N/A	#N/A	0.430592	#N/A	#N/A	0.29466	#N/A	#N/A	#N/A	7.298	#N/A	#N/A	0.242952	0.263583	0.403926	#N/A	#N/A	9	ENSG00000100324	TAB1	protein_coding	TGF-beta activated kinase 1 (MAP3K7) binding protein 1 [Source:HGNC Symbol;Acc:HGNC:18157]
RHBDD2	0.99267	#N/A	1.46481	1.59162	1.17602	#N/A	#N/A	#N/A	#N/A	1.24652	0.788998	#N/A	#N/A	#N/A	#N/A	0.437436	#N/A	#N/A	#N/A	4.59808	#N/A	#N/A	0.472786	#N/A	#N/A	#N/A	#N/A	9	ENSG00000005486	RHBDD2	protein_coding	rhomboid domain containing 2 [Source:HGNC Symbol;Acc:HGNC:23082]
COL6A3	4.8568	#N/A	5.19807	#N/A	#N/A	4.05649	#N/A	#N/A	#N/A	6.41388	4.25226	3.47319	4.26764	#N/A	#N/A	4.62428	#N/A	#N/A	#N/A	#N/A	#N/A	#N/A	1.63923	#N/A	#N/A	#N/A	#N/A	9	ENSG00000163359	COL6A3	protein_coding	collagen type VI alpha 3 chain [Source:HGNC Symbol;Acc:HGNC:2213]
SEC24B	0.393394	#N/A	#N/A	#N/A	#N/A	#N/A	0.424127	#N/A	0.436524	#N/A	#N/A	#N/A	0.275101	#N/A	#N/A	#N/A	0.386125	#N/A	0.700099	8.45615	#N/A	#N/A	#N/A	0.15104	0.58187	#N/A	#N/A	9	ENSG00000138802	SEC24B	protein_coding	SEC24 homolog B, COPII coat complex component [Source:HGNC Symbol;Acc:HGNC:10704]
PPP2R5D	0.875258	#N/A	0.638889	#N/A	#N/A	0.359783	1.41797	#N/A	1.10954	0.668342	#N/A	#N/A	0.386871	#N/A	#N/A	#N/A	#N/A	#N/A	1.08492	6.74224	#N/A	#N/A	#N/A	#N/A	#N/A	#N/A	#N/A	9	ENSG00000112640	PPP2R5D	protein_coding	protein phosphatase 2 regulatory subunit B'delta [Source:HGNC Symbol;Acc:HGNC:9312]
CYP46A1	4.7254	#N/A	1.4067	#N/A	2.4259	2.76424	#N/A	#N/A	#N/A	4.05245	1.55584	#N/A	5.90639	#N/A	#N/A	#N/A	#N/A	#N/A	0.57509	1.61963	#N/A	#N/A	#N/A	#N/A	#N/A	#N/A	#N/A	9	ENSG00000036530	CYP46A1	protein_coding	cytochrome P450 family 46 subfamily A member 1 [Source:HGNC Symbol;Acc:HGNC:2641]
PDXP-DT	0.98025	#N/A	#N/A	1.72106	1.11437	#N/A	#N/A	#N/A	#N/A	#N/A	#N/A	#N/A	0.712679	#N/A	#N/A	#N/A	#N/A	#N/A	0.671327	7.39145	#N/A	#N/A	#N/A	#N/A	0.533713	1.41147	1.79339	9	ENSG00000233360	PDXP-DT	lncRNA	PDXP divergent transcript [Source:HGNC Symbol;Acc:HGNC:40525]
DHX30	0.712513	#N/A	0.354784	#N/A	0.643183	0.277127	0.78906	#N/A	#N/A	0.569205	#N/A	#N/A	0.419414	#N/A	#N/A	#N/A	#N/A	#N/A	1.06931	6.47159	#N/A	#N/A	#N/A	#N/A	#N/A	#N/A	#N/A	9	ENSG00000132153	DHX30	protein_coding	DExH-box helicase 30 [Source:HGNC Symbol;Acc:HGNC:16716]
SPDYE2B	1.47145	#N/A	0.80559	#N/A	#N/A	#N/A	#N/A	#N/A	2.75929	#N/A	0.671272	#N/A	1.76894	#N/A	#N/A	0.535615	#N/A	#N/A	#N/A	4.87006	#N/A	#N/A	#N/A	0.644792	0.733766	#N/A	#N/A	9	ENSG00000173678	SPDYE2B	protein_coding	speedy/RINGO cell cycle regulator family member E2B [Source:HGNC Symbol;Acc:HGNC:48334]
ABHD15-AS1	0.43747	#N/A	#N/A	#N/A	#N/A	#N/A	#N/A	#N/A	#N/A	#N/A	#N/A	#N/A	0.458015	#N/A	#N/A	#N/A	0.682605	#N/A	1.44581	7.16696	#N/A	0.506308	0.238732	0.518696	1.15877	#N/A	#N/A	9	ENSG00000264031	ABHD15-AS1	lncRNA	ABHD15 antisense RNA 1 [Source:HGNC Symbol;Acc:HGNC:49685]
#254865	1.39743	#N/A	1.0584	#N/A	#N/A	#N/A	#N/A	#N/A	#N/A	#N/A	#N/A	#N/A	#N/A	#N/A	#N/A	0.528445	1.58685	#N/A	1.73797	5.08214	#N/A	0.513989	#N/A	0.86289	1.90185	#N/A	#N/A	9	ENSG00000254865		lncRNA	novel transcript
PAXBP1-AS1	0.989119	#N/A	0.828064	1.19458	#N/A	#N/A	#N/A	#N/A	#N/A	#N/A	#N/A	#N/A	0.502013	#N/A	#N/A	0.631394	#N/A	#N/A	#N/A	6.74369	#N/A	#N/A	0.54256	0.584176	1.26189	#N/A	#N/A	9	ENSG00000238197	PAXBP1-AS1	lncRNA	PAXBP1 antisense RNA 1 [Source:HGNC Symbol;Acc:HGNC:39603]
ARMCX4	0.871385	#N/A	0.306685	#N/A	#N/A	#N/A	#N/A	#N/A	#N/A	#N/A	#N/A	#N/A	#N/A	#N/A	#N/A	#N/A	0.799687	#N/A	1.23775	7.61653	#N/A	0.295947	0.334308	0.5416	0.903845	#N/A	#N/A	9	ENSG00000196440	ARMCX4	protein_coding	armadillo repeat containing X-linked 4 [Source:HGNC Symbol;Acc:HGNC:28615]
#285658	0.84187	#N/A	#N/A	#N/A	0.549813	0.711353	0.989241	#N/A	1.75743	#N/A	#N/A	#N/A	1.71838	#N/A	#N/A	#N/A	#N/A	#N/A	#N/A	5.69165	#N/A	#N/A	#N/A	0.187136	0.604132	#N/A	#N/A	9	ENSG00000285658		lncRNA	novel transcript, antisense to AMBRA1
CDC7	1.40435	#N/A	0.920177	#N/A	0.964426	0.990637	1.15021	#N/A	1.78869	3.36577	#N/A	#N/A	2.01047	#N/A	#N/A	#N/A	#N/A	#N/A	#N/A	3.29248	#N/A	#N/A	#N/A	#N/A	#N/A	#N/A	#N/A	9	ENSG00000097046	CDC7	protein_coding	cell division cycle 7 [Source:HGNC Symbol;Acc:HGNC:1745]
SRGAP2C	0.50797	#N/A	#N/A	#N/A	0.750762	#N/A	#N/A	#N/A	#N/A	#N/A	#N/A	0.456082	#N/A	#N/A	#N/A	0.932206	#N/A	#N/A	0.700236	6.96787	#N/A	#N/A	0.3929	0.29862	0.741389	#N/A	#N/A	9	ENSG00000171943	SRGAP2C	protein_coding	SLIT-ROBO Rho GTPase activating protein 2C [Source:HGNC Symbol;Acc:HGNC:30584]
PLCB1	6.62644	#N/A	6.42016	5.4986	7.9132	#N/A	#N/A	#N/A	#N/A	0.856361	#N/A	#N/A	#N/A	#N/A	#N/A	#N/A	#N/A	#N/A	4.14166	8.34329	#N/A	0.464825	#N/A	#N/A	#N/A	1.79553	#N/A	9	ENSG00000182621	PLCB1	protein_coding	phospholipase C beta 1 [Source:HGNC Symbol;Acc:HGNC:15917]
KRT73	4.04815	#N/A	#N/A	#N/A	1.45274	4.37695	#N/A	#N/A	#N/A	3.88081	2.39003	#N/A	3.92757	#N/A	#N/A	#N/A	#N/A	#N/A	#N/A	0.503622	#N/A	1.89566	#N/A	#N/A	1.45584	#N/A	#N/A	9	ENSG00000186049	KRT73	protein_coding	keratin 73 [Source:HGNC Symbol;Acc:HGNC:28928]
TTC21B	0.443126	#N/A	0.276839	#N/A	#N/A	0.220505	0.911512	#N/A	0.846499	#N/A	#N/A	#N/A	0.551394	#N/A	#N/A	#N/A	#N/A	#N/A	#N/A	6.19414	#N/A	#N/A	#N/A	0.143895	0.355818	#N/A	#N/A	9	ENSG00000123607	TTC21B	protein_coding	tetratricopeptide repeat domain 21B [Source:HGNC Symbol;Acc:HGNC:25660]
ME3	2.21412	#N/A	1.40742	2.2207	2.84506	#N/A	1.46928	#N/A	#N/A	1.47482	#N/A	1.17895	#N/A	#N/A	#N/A	#N/A	#N/A	#N/A	#N/A	4.64392	#N/A	0.550162	#N/A	#N/A	#N/A	#N/A	#N/A	9	ENSG00000151376	ME3	protein_coding	malic enzyme 3 [Source:HGNC Symbol;Acc:HGNC:6985]
ZNF266	0.510858	#N/A	0.274483	#N/A	#N/A	0.27089	0.750249	#N/A	#N/A	0.534082	0.485258	#N/A	0.57536	#N/A	#N/A	#N/A	#N/A	#N/A	1.34261	5.32041	#N/A	#N/A	#N/A	#N/A	#N/A	#N/A	#N/A	9	ENSG00000174652	ZNF266	protein_coding	zinc finger protein 266 [Source:HGNC Symbol;Acc:HGNC:13059]
#240535	4.30957	#N/A	4.18455	#N/A	1.56905	4.18429	#N/A	#N/A	#N/A	2.58267	1.89223	#N/A	5.63853	#N/A	#N/A	#N/A	#N/A	#N/A	0.460726	0.964365	#N/A	#N/A	#N/A	#N/A	#N/A	#N/A	#N/A	9	ENSG00000240535		lncRNA	novel transcript, antisense to GZMK
POGZ	0.321182	#N/A	#N/A	#N/A	#N/A	#N/A	0.483313	0.724967	#N/A	#N/A	#N/A	#N/A	0.48499	#N/A	#N/A	0.256827	#N/A	#N/A	#N/A	7.04262	#N/A	#N/A	#N/A	0.227211	0.603941	0.586338	#N/A	9	ENSG00000143442	POGZ	protein_coding	pogo transposable element derived with ZNF domain [Source:HGNC Symbol;Acc:HGNC:18801]
CHD1	0.343035	#N/A	#N/A	#N/A	0.32191	#N/A	#N/A	#N/A	#N/A	#N/A	#N/A	#N/A	#N/A	#N/A	#N/A	#N/A	0.272413	0.779796	1.39316	9.06762	#N/A	#N/A	#N/A	0.116872	0.457573	0.403304	#N/A	9	ENSG00000153922	CHD1	protein_coding	chromodomain helicase DNA binding protein 1 [Source:HGNC Symbol;Acc:HGNC:1915]
#287117	2.66292	#N/A	2.85175	1.60871	2.15003	#N/A	#N/A	#N/A	1.4231	#N/A	#N/A	0.860471	#N/A	#N/A	#N/A	#N/A	#N/A	#N/A	1.41029	3.66459	#N/A	#N/A	0.82178	#N/A	#N/A	#N/A	#N/A	9	ENSG00000287117		lncRNA	novel transcript
ETFDH	0.634804	0.647244	0.77637	#N/A	#N/A	0.36144	#N/A	#N/A	0.868851	#N/A	0.478178	#N/A	0.589403	#N/A	#N/A	#N/A	#N/A	#N/A	0.952768	7.82373	#N/A	#N/A	#N/A	#N/A	#N/A	#N/A	#N/A	9	ENSG00000171503	ETFDH	protein_coding	electron transfer flavoprotein dehydrogenase [Source:HGNC Symbol;Acc:HGNC:3483]
DSTN	0.712148	#N/A	1.40706	1.01389	1.75199	0.422089	1.02655	#N/A	1.71274	#N/A	#N/A	#N/A	#N/A	#N/A	#N/A	#N/A	#N/A	#N/A	#N/A	2.55248	#N/A	#N/A	#N/A	#N/A	#N/A	0.948019	#N/A	9	ENSG00000125868	DSTN	protein_coding	destrin, actin depolymerizing factor [Source:HGNC Symbol;Acc:HGNC:15750]
SLC16A5	2.98587	#N/A	1.24993	2.48805	2.2292	#N/A	#N/A	#N/A	#N/A	#N/A	#N/A	3.44768	#N/A	#N/A	#N/A	#N/A	#N/A	#N/A	#N/A	1.20585	#N/A	#N/A	2.65106	1.39535	#N/A	2.88778	#N/A	9	ENSG00000170190	SLC16A5	protein_coding	solute carrier family 16 member 5 [Source:HGNC Symbol;Acc:HGNC:10926]
BTBD19	3.55343	#N/A	2.86463	2.62953	1.91702	#N/A	#N/A	#N/A	#N/A	#N/A	#N/A	#N/A	#N/A	#N/A	#N/A	1.79111	#N/A	#N/A	#N/A	3.4302	#N/A	#N/A	2.08268	1.47969	1.64518	#N/A	#N/A	9	ENSG00000222009	BTBD19	protein_coding	BTB domain containing 19 [Source:HGNC Symbol;Acc:HGNC:27145]
#273160	3.13216	#N/A	3.27562	#N/A	2.41335	4.78946	#N/A	#N/A	#N/A	5.31923	1.95509	#N/A	5.90572	#N/A	#N/A	#N/A	#N/A	#N/A	0.570591	0.957187	#N/A	#N/A	#N/A	#N/A	#N/A	#N/A	#N/A	9	ENSG00000273160		lncRNA	novel transcript
ZNF654	0.434511	#N/A	#N/A	#N/A	#N/A	#N/A	#N/A	#N/A	1.06844	#N/A	#N/A	#N/A	0.520549	#N/A	#N/A	0.106329	#N/A	0.683477	0.496088	9.89352	#N/A	#N/A	#N/A	0.146572	0.513416	#N/A	#N/A	9	ENSG00000175105	ZNF654	protein_coding	zinc finger protein 654 [Source:HGNC Symbol;Acc:HGNC:25612]
AVIL	1.14854	#N/A	#N/A	#N/A	#N/A	#N/A	#N/A	#N/A	#N/A	0.393389	#N/A	0.612736	0.567062	#N/A	#N/A	1.00601	#N/A	#N/A	#N/A	5.97374	#N/A	#N/A	0.690691	0.691547	1.27939	#N/A	#N/A	9	ENSG00000135407	AVIL	protein_coding	advillin [Source:HGNC Symbol;Acc:HGNC:14188]
MIGA2	1.00819	#N/A	0.439025	#N/A	#N/A	#N/A	#N/A	0.948605	#N/A	0.615034	0.500179	#N/A	0.876757	#N/A	#N/A	#N/A	#N/A	#N/A	0.857886	2.67007	#N/A	#N/A	#N/A	#N/A	0.661336	#N/A	#N/A	9	ENSG00000148343	MIGA2	protein_coding	mitoguardin 2 [Source:HGNC Symbol;Acc:HGNC:23621]
#264754	2.30929	#N/A	1.94438	1.88578	3.57841	1.38965	#N/A	#N/A	#N/A	0.83124	1.74736	#N/A	1.51706	#N/A	#N/A	#N/A	#N/A	#N/A	#N/A	3.33069	#N/A	#N/A	#N/A	#N/A	#N/A	#N/A	#N/A	9	ENSG00000264754		lncRNA	novel transcript
ERCC6L	1.17898	#N/A	#N/A	#N/A	#N/A	0.634773	1.72408	#N/A	2.9719	0.968937	#N/A	#N/A	2.22686	#N/A	#N/A	#N/A	#N/A	#N/A	#N/A	5.21205	#N/A	#N/A	#N/A	0.511151	0.995594	#N/A	#N/A	9	ENSG00000186871	ERCC6L	protein_coding	ERCC excision repair 6 like, spindle assembly checkpoint helicase [Source:HGNC Symbol;Acc:HGNC:20794]
PPP1R21	0.345466	#N/A	#N/A	#N/A	#N/A	#N/A	#N/A	#N/A	#N/A	#N/A	#N/A	#N/A	0.18407	#N/A	#N/A	0.302125	0.565176	0.417341	0.511315	7.18367	#N/A	#N/A	#N/A	0.19099	0.602897	#N/A	#N/A	9	ENSG00000162869	PPP1R21	protein_coding	protein phosphatase 1 regulatory subunit 21 [Source:HGNC Symbol;Acc:HGNC:30595]
LGR6	3.7792	#N/A	3.09191	3.44662	4.22293	3.29551	#N/A	#N/A	1.37519	#N/A	1.07318	#N/A	2.37827	#N/A	#N/A	#N/A	#N/A	#N/A	1.81501	#N/A	#N/A	#N/A	#N/A	#N/A	#N/A	#N/A	#N/A	9	ENSG00000133067	LGR6	protein_coding	leucine rich repeat containing G protein-coupled receptor 6 [Source:HGNC Symbol;Acc:HGNC:19719]
CPD	3.62199	#N/A	3.59926	3.48999	1.96029	#N/A	#N/A	#N/A	#N/A	#N/A	#N/A	#N/A	#N/A	#N/A	#N/A	#N/A	#N/A	0.707249	0.958346	6.23159	#N/A	#N/A	#N/A	#N/A	#N/A	1.30414	1.03176	9	ENSG00000108582	CPD	protein_coding	carboxypeptidase D [Source:HGNC Symbol;Acc:HGNC:2301]
STAG1	0.318968	#N/A	#N/A	#N/A	#N/A	0.232004	0.52826	0.556577	0.716782	#N/A	0.371986	#N/A	0.700562	#N/A	#N/A	#N/A	#N/A	#N/A	#N/A	8.98395	#N/A	#N/A	#N/A	#N/A	0.514772	#N/A	#N/A	9	ENSG00000118007	STAG1	protein_coding	stromal antigen 1 [Source:HGNC Symbol;Acc:HGNC:11354]
ENTPD6	0.816555	#N/A	0.902738	#N/A	0.823813	#N/A	#N/A	#N/A	#N/A	0.785421	#N/A	#N/A	#N/A	#N/A	#N/A	0.722207	#N/A	#N/A	#N/A	6.63551	#N/A	#N/A	0.430432	0.220311	0.452974	#N/A	#N/A	9	ENSG00000197586	ENTPD6	protein_coding	ectonucleoside triphosphate diphosphohydrolase 6 [Source:HGNC Symbol;Acc:HGNC:3368]
IVNS1ABP	1.28012	#N/A	0.74504	1.33555	1.12347	#N/A	#N/A	#N/A	#N/A	0.92291	#N/A	#N/A	#N/A	#N/A	#N/A	#N/A	#N/A	0.795229	1.64182	5.87201	#N/A	#N/A	#N/A	#N/A	#N/A	0.649431	#N/A	9	ENSG00000116679	IVNS1ABP	protein_coding	influenza virus NS1A binding protein [Source:HGNC Symbol;Acc:HGNC:16951]
#235096	1.76987	#N/A	#N/A	#N/A	#N/A	1.4199	2.88026	#N/A	#N/A	1.21702	#N/A	#N/A	3.30884	#N/A	#N/A	#N/A	#N/A	1.46528	#N/A	4.19881	#N/A	#N/A	#N/A	0.477189	1.07079	#N/A	#N/A	9	ENSG00000235096		lncRNA	novel transcript, antisense to SMYD3
#268112	1.30802	#N/A	0.655366	#N/A	1.35808	0.582526	#N/A	#N/A	#N/A	0.681689	#N/A	#N/A	2.33297	#N/A	#N/A	#N/A	#N/A	#N/A	#N/A	6.1341	#N/A	#N/A	#N/A	0.408035	1.11145	#N/A	#N/A	9	ENSG00000268112		lncRNA	novel transcript, antisense MAP1S
PRKAG2-AS2	2.07217	#N/A	#N/A	#N/A	1.44327	#N/A	#N/A	#N/A	#N/A	#N/A	#N/A	#N/A	0.986329	#N/A	#N/A	#N/A	#N/A	#N/A	1.32299	3.14826	#N/A	#N/A	0.859317	1.08024	2.20737	2.32194	#N/A	9	ENSG00000242048	PRKAG2-AS2	lncRNA	PRKAG2 antisense RNA 2 [Source:HGNC Symbol;Acc:HGNC:40467]
CRYZL1	0.524787	#N/A	#N/A	#N/A	#N/A	#N/A	#N/A	#N/A	#N/A	#N/A	#N/A	#N/A	0.40884	#N/A	#N/A	0.426378	0.930688	#N/A	0.568311	6.76038	#N/A	#N/A	0.258468	0.372863	0.553539	#N/A	#N/A	9	ENSG00000205758	CRYZL1	protein_coding	crystallin zeta like 1 [Source:HGNC Symbol;Acc:HGNC:2420]
#256947	2.22916	#N/A	2.10345	2.13366	#N/A	#N/A	#N/A	#N/A	#N/A	#N/A	2.32065	#N/A	2.09329	#N/A	#N/A	#N/A	#N/A	#N/A	1.13732	2.38321	#N/A	#N/A	#N/A	0.832115	1.38474	#N/A	#N/A	9	ENSG00000256947		lncRNA	novel transcript
FAM133B	0.36829	#N/A	0.323525	0.445389	#N/A	#N/A	#N/A	#N/A	#N/A	#N/A	#N/A	#N/A	0.31065	#N/A	#N/A	0.0868581	#N/A	#N/A	#N/A	8.55301	#N/A	#N/A	0.0904855	0.124579	0.302963	#N/A	#N/A	9	ENSG00000234545	FAM133B	protein_coding	family with sequence similarity 133 member B [Source:HGNC Symbol;Acc:HGNC:28629]
CACNA1H	3.75805	#N/A	3.88438	#N/A	#N/A	5.63883	#N/A	#N/A	#N/A	2.39496	2.74378	#N/A	5.02866	#N/A	#N/A	#N/A	#N/A	#N/A	0.38971	0.836053	#N/A	#N/A	0.757083	#N/A	#N/A	#N/A	#N/A	9	ENSG00000196557	CACNA1H	protein_coding	calcium voltage-gated channel subunit alpha1 H [Source:HGNC Symbol;Acc:HGNC:1395]
PIGG	0.540353	#N/A	#N/A	#N/A	#N/A	#N/A	#N/A	#N/A	#N/A	0.477942	0.46413	#N/A	0.621638	#N/A	#N/A	#N/A	#N/A	#N/A	0.883091	7.93771	#N/A	0.250123	#N/A	0.248272	0.526462	#N/A	#N/A	9	ENSG00000174227	PIGG	protein_coding	phosphatidylinositol glycan anchor biosynthesis class G [Source:HGNC Symbol;Acc:HGNC:25985]
TNPO2	0.718998	#N/A	0.29607	#N/A	#N/A	#N/A	#N/A	0.8179	#N/A	0.728216	0.563945	#N/A	0.808316	#N/A	#N/A	#N/A	#N/A	#N/A	#N/A	4.80746	#N/A	#N/A	#N/A	0.304872	0.578468	#N/A	#N/A	9	ENSG00000105576	TNPO2	protein_coding	transportin 2 [Source:HGNC Symbol;Acc:HGNC:19998]
GBP1	1.07574	1.0683	3.73612	5.94881	3.96826	#N/A	#N/A	#N/A	#N/A	#N/A	#N/A	#N/A	#N/A	#N/A	#N/A	0.471956	#N/A	1.80773	3.94093	6.38883	#N/A	#N/A	#N/A	#N/A	#N/A	#N/A	#N/A	9	ENSG00000117228	GBP1	protein_coding	guanylate binding protein 1 [Source:HGNC Symbol;Acc:HGNC:4182]
KCNC1	0.949138	#N/A	#N/A	#N/A	#N/A	1.02893	#N/A	#N/A	#N/A	#N/A	#N/A	0.744484	2.3607	#N/A	#N/A	0.442405	#N/A	#N/A	0.729934	6.33087	#N/A	#N/A	#N/A	0.4318	0.849745	#N/A	#N/A	9	ENSG00000129159	KCNC1	protein_coding	potassium voltage-gated channel subfamily C member 1 [Source:HGNC Symbol;Acc:HGNC:6233]
PDE8A	0.342046	#N/A	#N/A	#N/A	#N/A	#N/A	#N/A	#N/A	#N/A	#N/A	#N/A	#N/A	#N/A	#N/A	#N/A	0.47775	#N/A	0.942259	1.58613	10.0107	#N/A	#N/A	0.594999	0.565785	1.00917	1.26612	#N/A	9	ENSG00000073417	PDE8A	protein_coding	phosphodiesterase 8A [Source:HGNC Symbol;Acc:HGNC:8793]
#274275	3.23669	#N/A	2.35722	2.7364	#N/A	2.92228	#N/A	#N/A	#N/A	4.14741	1.76727	#N/A	3.12878	#N/A	#N/A	#N/A	#N/A	#N/A	1.36382	2.21188	#N/A	#N/A	#N/A	#N/A	#N/A	#N/A	#N/A	9	ENSG00000274275		lncRNA	novel transcript, antisense to RNF125
LINC02073	3.04576	0.541852	1.82729	#N/A	#N/A	#N/A	#N/A	#N/A	#N/A	#N/A	1.38489	#N/A	3.17091	1.08923	#N/A	#N/A	#N/A	#N/A	#N/A	0.859691	#N/A	#N/A	1.75333	#N/A	2.06917	#N/A	#N/A	9	ENSG00000267452	LINC02073	lncRNA	long intergenic non-protein coding RNA 2073 [Source:HGNC Symbol;Acc:HGNC:52919]
TRPC5	1.78908	#N/A	#N/A	#N/A	#N/A	1.66359	#N/A	#N/A	#N/A	1.29691	1.2477	#N/A	3.25212	#N/A	#N/A	0.711508	#N/A	#N/A	#N/A	3.29044	#N/A	#N/A	#N/A	0.67183	1.37754	#N/A	#N/A	9	ENSG00000072315	TRPC5	protein_coding	transient receptor potential cation channel subfamily C member 5 [Source:HGNC Symbol;Acc:HGNC:12337]
CRTC3-AS1	0.739325	#N/A	#N/A	#N/A	#N/A	#N/A	#N/A	#N/A	1.86727	1.1852	#N/A	0.77259	1.43313	#N/A	#N/A	#N/A	#N/A	#N/A	#N/A	7.27405	#N/A	#N/A	0.744019	0.977142	1.27286	#N/A	#N/A	9	ENSG00000259736	CRTC3-AS1	lncRNA	CRTC3 antisense RNA 1 [Source:HGNC Symbol;Acc:HGNC:51433]
CAAP1	0.405247	#N/A	#N/A	#N/A	#N/A	0.481383	#N/A	#N/A	0.817661	0.604364	#N/A	#N/A	0.620684	0.356955	#N/A	0.304819	#N/A	#N/A	#N/A	6.11591	#N/A	#N/A	#N/A	#N/A	0.289326	#N/A	#N/A	9	ENSG00000120159	CAAP1	protein_coding	caspase activity and apoptosis inhibitor 1 [Source:HGNC Symbol;Acc:HGNC:25834]
#230894	2.93999	#N/A	#N/A	#N/A	#N/A	6.24227	#N/A	#N/A	#N/A	5.69521	3.64705	#N/A	4.00917	#N/A	#N/A	#N/A	#N/A	1.74945	#N/A	1.55944	#N/A	#N/A	#N/A	0.631607	1.1623	#N/A	#N/A	9	ENSG00000230894		lncRNA	novel transcript
TESMIN	2.00348	#N/A	1.7209	2.70143	1.61822	#N/A	#N/A	#N/A	#N/A	#N/A	#N/A	#N/A	#N/A	0.600144	#N/A	2.40458	#N/A	1.86758	#N/A	3.66487	#N/A	#N/A	0.876571	#N/A	#N/A	#N/A	#N/A	9	ENSG00000132749	TESMIN	protein_coding	testis expressed metallothionein like protein [Source:HGNC Symbol;Acc:HGNC:7446]
TSPAN9	1.98297	#N/A	2.27282	2.10307	1.84802	0.985751	#N/A	#N/A	#N/A	0.950791	1.29536	#N/A	1.6401	#N/A	#N/A	#N/A	#N/A	#N/A	1.21536	#N/A	#N/A	#N/A	#N/A	#N/A	#N/A	#N/A	#N/A	9	ENSG00000011105	TSPAN9	protein_coding	tetraspanin 9 [Source:HGNC Symbol;Acc:HGNC:21640]
GMDS	0.440683	#N/A	#N/A	0.841162	0.373511	#N/A	#N/A	#N/A	#N/A	0.310914	0.303339	#N/A	0.556741	#N/A	#N/A	#N/A	#N/A	0.386935	#N/A	8.77188	#N/A	#N/A	#N/A	#N/A	0.434188	#N/A	#N/A	9	ENSG00000112699	GMDS	protein_coding	GDP-mannose 4,6-dehydratase [Source:HGNC Symbol;Acc:HGNC:4369]
CUL4A	0.410688	#N/A	0.168254	0.496455	0.470722	#N/A	#N/A	#N/A	0.622875	#N/A	0.475761	#N/A	0.375102	#N/A	#N/A	#N/A	#N/A	#N/A	0.809822	7.8116	#N/A	#N/A	#N/A	#N/A	#N/A	#N/A	#N/A	9	ENSG00000139842	CUL4A	protein_coding	cullin 4A [Source:HGNC Symbol;Acc:HGNC:2554]
GRAMD1B	4.00481	#N/A	3.1563	2.75697	3.4083	#N/A	#N/A	#N/A	#N/A	#N/A	#N/A	#N/A	#N/A	#N/A	#N/A	0.579639	#N/A	#N/A	2.30058	6.01106	#N/A	#N/A	#N/A	#N/A	0.40949	1.2085	#N/A	9	ENSG00000023171	GRAMD1B	protein_coding	GRAM domain containing 1B [Source:HGNC Symbol;Acc:HGNC:29214]
#229727	3.65434	#N/A	4.02045	#N/A	#N/A	5.79171	#N/A	#N/A	#N/A	5.13386	1.60519	#N/A	3.34309	#N/A	#N/A	#N/A	#N/A	0.953615	0.409204	0.892349	#N/A	#N/A	#N/A	#N/A	#N/A	#N/A	#N/A	9	ENSG00000229727		lncRNA	novel transcript
DDX19A-DT	0.721371	#N/A	#N/A	#N/A	#N/A	0.44968	1.44056	#N/A	#N/A	0.41463	0.489405	#N/A	1.46055	#N/A	#N/A	#N/A	#N/A	#N/A	#N/A	6.65922	#N/A	#N/A	#N/A	0.659294	0.771633	#N/A	#N/A	9	ENSG00000261777	DDX19A-DT	lncRNA	DDX19A divergent transcript [Source:HGNC Symbol;Acc:HGNC:55349]
MRPS28	0.478212	#N/A	0.238922	#N/A	#N/A	#N/A	#N/A	#N/A	#N/A	#N/A	#N/A	#N/A	0.217316	#N/A	#N/A	0.283503	0.710196	#N/A	0.739612	5.86583	#N/A	0.204519	#N/A	#N/A	0.25524	#N/A	#N/A	9	ENSG00000147586	MRPS28	protein_coding	mitochondrial ribosomal protein S28 [Source:HGNC Symbol;Acc:HGNC:14513]
COX10	0.50793	#N/A	0.259384	#N/A	#N/A	#N/A	0.788072	0.653979	#N/A	#N/A	#N/A	#N/A	0.445838	#N/A	#N/A	#N/A	#N/A	0.647414	#N/A	8.698	#N/A	#N/A	0.280347	#N/A	0.530967	#N/A	#N/A	9	ENSG00000006695	COX10	protein_coding	cytochrome c oxidase assembly factor heme A:farnesyltransferase COX10 [Source:HGNC Symbol;Acc:HGNC:2260]
N4BP2L2-IT2	1.01214	0.840466	#N/A	1.76909	#N/A	#N/A	1.88243	#N/A	#N/A	0.67146	#N/A	#N/A	0.674142	#N/A	#N/A	#N/A	#N/A	#N/A	#N/A	5.05947	#N/A	#N/A	#N/A	0.37718	0.750014	#N/A	#N/A	9	ENSG00000281026	N4BP2L2-IT2	lncRNA	N4BPL2 intronic transcript 2 [Source:HGNC Symbol;Acc:HGNC:25038]
AR	3.13202	#N/A	3.52166	#N/A	1.02517	#N/A	#N/A	#N/A	#N/A	4.76269	#N/A	#N/A	3.02503	#N/A	#N/A	1.42989	#N/A	#N/A	#N/A	0.757337	#N/A	#N/A	4.11397	#N/A	4.37049	#N/A	#N/A	9	ENSG00000169083	AR	protein_coding	androgen receptor [Source:HGNC Symbol;Acc:HGNC:644]
MAFTRR	3.12012	#N/A	3.46586	#N/A	#N/A	2.85498	#N/A	#N/A	#N/A	2.10976	2.25346	0.26416	4.60513	1.39621	#N/A	#N/A	#N/A	#N/A	#N/A	#N/A	#N/A	#N/A	1.78181	#N/A	#N/A	#N/A	#N/A	9	ENSG00000261390	MAFTRR	lncRNA	MAF transcriptional regulator RNA [Source:HGNC Symbol;Acc:HGNC:51525]
ID2	4.37635	#N/A	5.92969	4.30004	5.70054	#N/A	#N/A	#N/A	#N/A	#N/A	#N/A	#N/A	#N/A	#N/A	#N/A	#N/A	#N/A	#N/A	2.78702	9.18845	#N/A	0.363264	#N/A	#N/A	#N/A	2.32453	1.83339	9	ENSG00000115738	ID2	protein_coding	inhibitor of DNA binding 2 [Source:HGNC Symbol;Acc:HGNC:5361]
SPACDR	1.19469	#N/A	0.68304	#N/A	1.02095	#N/A	#N/A	2.06967	#N/A	#N/A	1.29808	#N/A	1.28042	#N/A	#N/A	#N/A	#N/A	#N/A	0.97438	4.96141	#N/A	#N/A	#N/A	0.58532	#N/A	#N/A	#N/A	9	ENSG00000185955	SPACDR	protein_coding	sperm acrosome developmental regulator [Source:HGNC Symbol;Acc:HGNC:22135]
TBL1X	0.407482	#N/A	#N/A	#N/A	#N/A	#N/A	#N/A	#N/A	#N/A	#N/A	#N/A	0.343413	#N/A	#N/A	#N/A	#N/A	0.556442	1.34546	2.00334	8.02795	#N/A	0.428447	#N/A	0.49381	0.669143	#N/A	#N/A	9	ENSG00000101849	TBL1X	protein_coding	transducin beta like 1 X-linked [Source:HGNC Symbol;Acc:HGNC:11585]
RGS3	1.88026	#N/A	3.36082	3.55771	4.74033	1.42447	1.62955	#N/A	#N/A	1.85304	1.12129	#N/A	#N/A	#N/A	#N/A	#N/A	#N/A	#N/A	#N/A	1.43402	#N/A	#N/A	#N/A	#N/A	#N/A	#N/A	#N/A	9	ENSG00000138835	RGS3	protein_coding	regulator of G protein signaling 3 [Source:HGNC Symbol;Acc:HGNC:9999]
LINC01260	2.61694	#N/A	4.42645	#N/A	2.08646	2.11142	#N/A	#N/A	#N/A	3.48602	3.20827	#N/A	4.03403	#N/A	#N/A	#N/A	#N/A	#N/A	0.512582	1.42535	#N/A	#N/A	#N/A	#N/A	#N/A	#N/A	#N/A	9	ENSG00000283440	LINC01260	lncRNA	long intergenic non-protein coding RNA 1260 [Source:HGNC Symbol;Acc:HGNC:49900]
SPN	3.86782	0.701341	5.83714	5.15971	6.08075	0.985195	2.02956	1.2616	#N/A	#N/A	#N/A	#N/A	#N/A	#N/A	#N/A	#N/A	#N/A	#N/A	#N/A	5.93306	#N/A	#N/A	#N/A	#N/A	#N/A	#N/A	#N/A	9	ENSG00000197471	SPN	protein_coding	sialophorin [Source:HGNC Symbol;Acc:HGNC:11249]
MYCBPAP	2.02828	#N/A	1.64199	#N/A	#N/A	3.0358	#N/A	#N/A	#N/A	4.44433	1.12783	#N/A	2.95966	#N/A	#N/A	1.38427	#N/A	#N/A	#N/A	2.94473	#N/A	#N/A	1.01775	#N/A	#N/A	#N/A	#N/A	9	ENSG00000136449	MYCBPAP	protein_coding	MYCBP associated protein [Source:HGNC Symbol;Acc:HGNC:19677]
P2RX7	1.5971	#N/A	1.25921	#N/A	2.31415	#N/A	#N/A	#N/A	#N/A	#N/A	#N/A	#N/A	#N/A	#N/A	#N/A	#N/A	1.19221	#N/A	0.821515	4.87442	#N/A	#N/A	#N/A	0.3487	0.817458	1.39447	#N/A	9	ENSG00000089041	P2RX7	protein_coding	purinergic receptor P2X 7 [Source:HGNC Symbol;Acc:HGNC:8537]
PEX26	0.451565	0.399083	0.331785	#N/A	0.688984	#N/A	#N/A	#N/A	#N/A	#N/A	#N/A	#N/A	0.336303	#N/A	#N/A	#N/A	#N/A	0.532212	0.495215	8.35424	#N/A	#N/A	#N/A	#N/A	0.314042	#N/A	#N/A	9	ENSG00000215193	PEX26	protein_coding	peroxisomal biogenesis factor 26 [Source:HGNC Symbol;Acc:HGNC:22965]
MXRA8	3.03552	#N/A	#N/A	#N/A	0.988942	#N/A	#N/A	#N/A	#N/A	2.27971	#N/A	#N/A	4.62766	#N/A	#N/A	1.27989	#N/A	#N/A	#N/A	0.839636	#N/A	3.40363	6.04725	1.84731	#N/A	#N/A	#N/A	9	ENSG00000162576	MXRA8	protein_coding	matrix remodeling associated 8 [Source:HGNC Symbol;Acc:HGNC:7542]
TRAV27	2.42009	0.49137	3.0331	#N/A	#N/A	4.9438	#N/A	#N/A	#N/A	3.92748	1.81794	#N/A	3.00627	#N/A	0.640211	1.56481	#N/A	#N/A	#N/A	#N/A	#N/A	#N/A	#N/A	#N/A	#N/A	#N/A	#N/A	9	ENSG00000211809	TRAV27	TR_V_gene	T cell receptor alpha variable 27 [Source:HGNC Symbol;Acc:HGNC:12125]
CHRNE	1.1834	#N/A	0.698394	#N/A	1.24976	#N/A	#N/A	#N/A	#N/A	0.649102	#N/A	#N/A	0.949552	#N/A	#N/A	#N/A	#N/A	#N/A	1.28241	6.67467	#N/A	#N/A	#N/A	0.519264	0.775587	#N/A	#N/A	9	ENSG00000108556	CHRNE	protein_coding	cholinergic receptor nicotinic epsilon subunit [Source:HGNC Symbol;Acc:HGNC:1966]
SUMF1	0.438938	#N/A	#N/A	#N/A	0.530448	#N/A	#N/A	#N/A	#N/A	#N/A	#N/A	#N/A	#N/A	#N/A	#N/A	#N/A	0.603442	#N/A	0.94166	10.8953	#N/A	0.30069	#N/A	0.25128	0.370265	0.351621	#N/A	9	ENSG00000144455	SUMF1	protein_coding	sulfatase modifying factor 1 [Source:HGNC Symbol;Acc:HGNC:20376]
ALKBH3	0.598713	#N/A	0.504685	#N/A	#N/A	0.61284	#N/A	#N/A	2.5304	0.526771	0.832474	#N/A	0.510751	#N/A	#N/A	#N/A	#N/A	#N/A	1.29746	6.88737	#N/A	#N/A	#N/A	#N/A	#N/A	#N/A	#N/A	9	ENSG00000166199	ALKBH3	protein_coding	alkB homolog 3, alpha-ketoglutarate dependent dioxygenase [Source:HGNC Symbol;Acc:HGNC:30141]
CDK10	0.496146	#N/A	0.305904	#N/A	0.738644	#N/A	#N/A	#N/A	#N/A	0.473581	0.389916	#N/A	0.757008	#N/A	#N/A	#N/A	#N/A	#N/A	#N/A	7.89543	#N/A	#N/A	#N/A	0.238122	0.347465	#N/A	#N/A	9	ENSG00000185324	CDK10	protein_coding	cyclin dependent kinase 10 [Source:HGNC Symbol;Acc:HGNC:1770]
AASDH	0.442591	#N/A	#N/A	0.769063	0.523592	0.449311	#N/A	#N/A	#N/A	0.400688	#N/A	#N/A	0.511042	0.271472	#N/A	#N/A	#N/A	#N/A	0.773053	8.10361	#N/A	#N/A	#N/A	#N/A	#N/A	#N/A	#N/A	9	ENSG00000157426	AASDH	protein_coding	aminoadipate-semialdehyde dehydrogenase [Source:HGNC Symbol;Acc:HGNC:23993]
#287155	2.2248	#N/A	3.39731	#N/A	#N/A	1.4764	#N/A	#N/A	#N/A	2.60349	1.85168	#N/A	2.95702	#N/A	#N/A	#N/A	#N/A	#N/A	#N/A	1.73779	#N/A	1.78228	#N/A	#N/A	1.48385	#N/A	#N/A	9	ENSG00000287155		lncRNA	novel transcript, antisense to PXYLP1
PACSIN2	0.400877	#N/A	#N/A	#N/A	#N/A	#N/A	#N/A	#N/A	#N/A	#N/A	#N/A	0.37132	#N/A	#N/A	#N/A	0.331735	#N/A	#N/A	0.868695	5.63569	#N/A	#N/A	0.537783	0.609683	0.86102	0.897838	#N/A	9	ENSG00000100266	PACSIN2	protein_coding	protein kinase C and casein kinase substrate in neurons 2 [Source:HGNC Symbol;Acc:HGNC:8571]
PRR5L	4.23951	#N/A	5.40944	3.03625	4.55081	#N/A	#N/A	2.16436	2.18137	#N/A	1.03527	#N/A	#N/A	#N/A	#N/A	#N/A	#N/A	#N/A	2.57964	7.48283	#N/A	#N/A	#N/A	#N/A	#N/A	#N/A	#N/A	9	ENSG00000135362	PRR5L	protein_coding	proline rich 5 like [Source:HGNC Symbol;Acc:HGNC:25878]
SPTLC3	2.33404	#N/A	3.12755	#N/A	1.36001	2.172	#N/A	#N/A	#N/A	1.63255	#N/A	#N/A	2.9095	#N/A	#N/A	#N/A	#N/A	#N/A	#N/A	2.02189	#N/A	#N/A	1.30812	#N/A	2.2036	#N/A	#N/A	9	ENSG00000172296	SPTLC3	protein_coding	serine palmitoyltransferase long chain base subunit 3 [Source:HGNC Symbol;Acc:HGNC:16253]
#287202	0.76908	#N/A	#N/A	#N/A	#N/A	0.814645	#N/A	#N/A	1.6069	0.631289	0.687162	#N/A	2.20647	#N/A	#N/A	#N/A	#N/A	#N/A	#N/A	6.56242	#N/A	#N/A	#N/A	0.374818	1.19679	#N/A	#N/A	9	ENSG00000287202		lncRNA	novel transcript, antisense to SART3
MMRN2	3.24375	#N/A	#N/A	#N/A	#N/A	2.64261	#N/A	#N/A	#N/A	2.26533	2.61332	#N/A	5.3113	#N/A	#N/A	0.932476	#N/A	#N/A	#N/A	1.1339	#N/A	#N/A	#N/A	1.09426	1.63459	#N/A	#N/A	9	ENSG00000173269	MMRN2	protein_coding	multimerin 2 [Source:HGNC Symbol;Acc:HGNC:19888]
CDH23	2.4485	#N/A	1.26122	#N/A	1.94659	#N/A	#N/A	#N/A	#N/A	#N/A	#N/A	#N/A	#N/A	#N/A	#N/A	0.57889	#N/A	#N/A	1.18645	7.19012	#N/A	#N/A	0.710198	1.13667	2.06174	#N/A	#N/A	9	ENSG00000107736	CDH23	protein_coding	cadherin related 23 [Source:HGNC Symbol;Acc:HGNC:13733]
FITM2	1.39363	#N/A	0.855926	#N/A	#N/A	1.2034	#N/A	#N/A	1.60841	0.939924	1.08397	#N/A	1.25526	#N/A	#N/A	#N/A	#N/A	1.04466	#N/A	5.05863	#N/A	#N/A	#N/A	#N/A	#N/A	#N/A	#N/A	9	ENSG00000197296	FITM2	protein_coding	fat storage inducing transmembrane protein 2 [Source:HGNC Symbol;Acc:HGNC:16135]
C1orf159	0.663169	#N/A	0.706846	0.994556	#N/A	#N/A	#N/A	#N/A	#N/A	#N/A	#N/A	#N/A	0.600766	#N/A	#N/A	#N/A	#N/A	#N/A	1.06358	5.45585	#N/A	0.308153	#N/A	0.395241	0.575223	#N/A	#N/A	9	ENSG00000131591	C1orf159	protein_coding	chromosome 1 open reading frame 159 [Source:HGNC Symbol;Acc:HGNC:26062]
TRAV29DV5	2.44609	#N/A	2.878	#N/A	#N/A	1.91316	#N/A	#N/A	#N/A	3.8964	1.73559	#N/A	3.04837	1.77146	#N/A	2.63723	#N/A	#N/A	#N/A	#N/A	#N/A	#N/A	0.799504	#N/A	#N/A	#N/A	#N/A	9	ENSG00000211810	TRAV29DV5	TR_V_gene	T cell receptor alpha variable 29/delta variable 5 [Source:HGNC Symbol;Acc:HGNC:12127]
USP18	1.11397	#N/A	#N/A	#N/A	1.21397	2.02413	2.87943	2.6629	#N/A	#N/A	2.16575	#N/A	#N/A	#N/A	#N/A	#N/A	#N/A	1.48055	2.51361	2.46072	#N/A	#N/A	#N/A	#N/A	#N/A	#N/A	#N/A	9	ENSG00000184979	USP18	protein_coding	ubiquitin specific peptidase 18 [Source:HGNC Symbol;Acc:HGNC:12616]
OLFM2	1.49578	#N/A	1.43386	#N/A	1.6775	0.867679	#N/A	2.76671	#N/A	#N/A	#N/A	#N/A	1.97259	#N/A	#N/A	0.697283	#N/A	#N/A	1.80541	4.49425	#N/A	#N/A	#N/A	#N/A	#N/A	#N/A	#N/A	9	ENSG00000105088	OLFM2	protein_coding	olfactomedin 2 [Source:HGNC Symbol;Acc:HGNC:17189]
NRIR	2.1114	#N/A	1.35822	#N/A	1.59421	#N/A	#N/A	#N/A	#N/A	#N/A	#N/A	#N/A	#N/A	#N/A	#N/A	#N/A	#N/A	1.5094	1.77763	2.79708	#N/A	#N/A	0.906151	0.589728	1.87641	#N/A	#N/A	9	ENSG00000225964	NRIR	lncRNA	negative regulator of interferon response [Source:HGNC Symbol;Acc:HGNC:51269]
FAM104A	0.443438	#N/A	0.306095	#N/A	#N/A	0.708173	#N/A	#N/A	1.27586	#N/A	0.425862	#N/A	0.468371	0.338518	#N/A	#N/A	#N/A	0.545267	#N/A	3.86726	#N/A	#N/A	#N/A	#N/A	#N/A	#N/A	#N/A	9	ENSG00000133193	FAM104A	protein_coding	family with sequence similarity 104 member A [Source:HGNC Symbol;Acc:HGNC:25918]
CRB1	1.61362	#N/A	#N/A	#N/A	#N/A	1.39935	#N/A	1.69524	#N/A	2.13041	#N/A	#N/A	2.33987	#N/A	#N/A	#N/A	1.59173	#N/A	2.39066	4.02188	#N/A	#N/A	#N/A	0.905791	#N/A	#N/A	#N/A	9	ENSG00000134376	CRB1	protein_coding	crumbs cell polarity complex component 1 [Source:HGNC Symbol;Acc:HGNC:2343]
ZNF80	1.95901	#N/A	1.89837	#N/A	2.13333	2.61358	#N/A	#N/A	#N/A	5.16908	3.2148	0.649175	5.79003	#N/A	#N/A	#N/A	#N/A	#N/A	#N/A	1.26295	#N/A	#N/A	#N/A	#N/A	#N/A	#N/A	#N/A	9	ENSG00000174255	ZNF80	protein_coding	zinc finger protein 80 [Source:HGNC Symbol;Acc:HGNC:13155]
#226824	0.36027	#N/A	#N/A	#N/A	#N/A	#N/A	#N/A	#N/A	#N/A	0.278935	#N/A	#N/A	#N/A	#N/A	#N/A	0.350644	0.973491	#N/A	0.717242	6.69418	#N/A	#N/A	0.136852	0.418084	0.752202	#N/A	#N/A	9	ENSG00000226824		lncRNA	novel transcript
TRAV8-3	2.62314	#N/A	3.03575	#N/A	#N/A	5.05587	#N/A	#N/A	#N/A	4.09501	1.92504	#N/A	2.93415	1.70373	#N/A	1.75411	#N/A	#N/A	#N/A	#N/A	#N/A	#N/A	0.979464	#N/A	#N/A	#N/A	#N/A	9	ENSG00000211787	TRAV8-3	TR_V_gene	T cell receptor alpha variable 8-3 [Source:HGNC Symbol;Acc:HGNC:12148]
FAM78A	0.357705	#N/A	0.436874	1.07749	#N/A	#N/A	0.988766	#N/A	#N/A	0.284263	0.616837	#N/A	#N/A	#N/A	#N/A	#N/A	#N/A	1.16745	1.12921	6.3189	#N/A	#N/A	#N/A	#N/A	#N/A	#N/A	#N/A	9	ENSG00000126882	FAM78A	protein_coding	family with sequence similarity 78 member A [Source:HGNC Symbol;Acc:HGNC:25465]
ANKRD18B	2.98963	#N/A	#N/A	#N/A	1.18074	5.84837	#N/A	#N/A	#N/A	5.38199	#N/A	#N/A	4.04247	#N/A	#N/A	3.60209	#N/A	#N/A	#N/A	1.69053	#N/A	#N/A	1.42335	1.36296	#N/A	#N/A	#N/A	9	ENSG00000230453	ANKRD18B	protein_coding	ankyrin repeat domain 18B [Source:HGNC Symbol;Acc:HGNC:23644]
#258592	1.0343	#N/A	#N/A	#N/A	#N/A	4.72274	#N/A	#N/A	#N/A	3.6422	1.0834	#N/A	4.09726	#N/A	#N/A	2.48352	#N/A	#N/A	#N/A	0.496977	#N/A	#N/A	2.58993	1.87201	#N/A	#N/A	#N/A	9	ENSG00000258592		lncRNA	novel transcript
ECT2L	1.09957	#N/A	#N/A	#N/A	#N/A	0.949455	#N/A	#N/A	1.45499	#N/A	#N/A	#N/A	1.62219	#N/A	#N/A	0.737735	#N/A	#N/A	#N/A	5.76571	#N/A	#N/A	0.678949	0.643644	0.755389	#N/A	#N/A	9	ENSG00000203734	ECT2L	protein_coding	epithelial cell transforming 2 like [Source:HGNC Symbol;Acc:HGNC:21118]
CCSAP	0.67285	#N/A	0.81216	#N/A	1.64566	#N/A	#N/A	#N/A	#N/A	#N/A	#N/A	#N/A	#N/A	#N/A	#N/A	0.462766	#N/A	#N/A	0.959454	5.38585	#N/A	#N/A	#N/A	#N/A	0.535131	0.986078	1.16753	9	ENSG00000154429	CCSAP	protein_coding	centriole, cilia and spindle associated protein [Source:HGNC Symbol;Acc:HGNC:29578]
DEFB131B	1.52156	#N/A	#N/A	#N/A	#N/A	1.99477	#N/A	#N/A	#N/A	1.71482	1.05358	#N/A	2.71485	#N/A	#N/A	0.836032	#N/A	#N/A	#N/A	2.82148	#N/A	#N/A	#N/A	0.768081	1.15999	#N/A	#N/A	9	ENSG00000225805	DEFB131B	protein_coding	defensin beta 131B [Source:HGNC Symbol;Acc:HGNC:38058]
C9orf153	1.52164	#N/A	#N/A	#N/A	#N/A	1.89857	2.28266	#N/A	1.34078	2.24196	1.5961	#N/A	1.54511	#N/A	#N/A	#N/A	#N/A	#N/A	#N/A	3.9019	#N/A	#N/A	#N/A	#N/A	0.798219	#N/A	#N/A	9	ENSG00000187753	C9orf153	protein_coding	chromosome 9 open reading frame 153 [Source:HGNC Symbol;Acc:HGNC:31456]
WWP1-AS1	2.1794	0.473044	3.30671	#N/A	#N/A	1.39148	#N/A	#N/A	#N/A	3.22767	#N/A	#N/A	1.3537	#N/A	#N/A	#N/A	#N/A	#N/A	#N/A	0.801799	#N/A	#N/A	1.3408	1.52426	#N/A	#N/A	#N/A	9	ENSG00000254231	WWP1-AS1	lncRNA	WWP1 antisense RNA 1 [Source:HGNC Symbol;Acc:HGNC:55520]
ZNF558	1.25431	#N/A	1.24798	#N/A	1.23452	0.409719	#N/A	#N/A	#N/A	0.55539	#N/A	#N/A	0.822437	#N/A	#N/A	#N/A	#N/A	0.941109	2.03044	3.56957	#N/A	#N/A	#N/A	#N/A	#N/A	#N/A	#N/A	9	ENSG00000167785	ZNF558	protein_coding	zinc finger protein 558 [Source:HGNC Symbol;Acc:HGNC:26422]
#271320	2.66129	0.592803	3.0192	#N/A	#N/A	2.61156	#N/A	#N/A	#N/A	2.10714	#N/A	#N/A	3.16155	#N/A	#N/A	1.20555	#N/A	#N/A	#N/A	#N/A	#N/A	#N/A	2.39243	#N/A	1.45758	#N/A	#N/A	9	ENSG00000271320		lncRNA	novel transcript
LINC02798	0.90472	#N/A	0.789503	#N/A	0.966105	#N/A	#N/A	#N/A	#N/A	1.08431	#N/A	#N/A	#N/A	#N/A	#N/A	1.78861	#N/A	#N/A	#N/A	6.3763	#N/A	#N/A	0.940546	0.658263	1.34654	#N/A	#N/A	9	ENSG00000227082	LINC02798	lncRNA	long intergenic non-protein coding RNA 2798 [Source:HGNC Symbol;Acc:HGNC:54323]
SYNM-AS1	1.79701	#N/A	1.39418	#N/A	#N/A	1.76401	#N/A	#N/A	#N/A	1.4114	1.53905	#N/A	2.79224	#N/A	#N/A	#N/A	1.55396	#N/A	#N/A	2.72346	#N/A	1.19083	#N/A	#N/A	#N/A	#N/A	#N/A	9	ENSG00000259475	SYNM-AS1	lncRNA	SYNM antisense RNA 1 [Source:HGNC Symbol;Acc:HGNC:55421]
LINC01011	1.82247	#N/A	1.88433	#N/A	2.4471	#N/A	#N/A	#N/A	#N/A	#N/A	2.21931	#N/A	#N/A	#N/A	#N/A	1.05629	#N/A	1.3403	0.570218	#N/A	#N/A	#N/A	0.78088	0.66744	#N/A	#N/A	#N/A	9	ENSG00000244041	LINC01011	lncRNA	long intergenic non-protein coding RNA 1011 [Source:HGNC Symbol;Acc:HGNC:33812]
RASGEF1A	1.57744	#N/A	3.29227	3.64953	4.87245	1.58579	#N/A	#N/A	#N/A	1.48358	#N/A	#N/A	1.58691	#N/A	#N/A	#N/A	#N/A	#N/A	1.98881	3.99671	#N/A	#N/A	#N/A	#N/A	#N/A	#N/A	#N/A	9	ENSG00000198915	RASGEF1A	protein_coding	RasGEF domain family member 1A [Source:HGNC Symbol;Acc:HGNC:24246]
COPB1	0.263497	#N/A	#N/A	#N/A	#N/A	0.200931	0.463874	0.57562	#N/A	0.339295	#N/A	#N/A	0.247707	0.154452	#N/A	#N/A	0.352552	#N/A	#N/A	6.95062	#N/A	#N/A	#N/A	#N/A	#N/A	#N/A	#N/A	9	ENSG00000129083	COPB1	protein_coding	COPI coat complex subunit beta 1 [Source:HGNC Symbol;Acc:HGNC:2231]
LINC01719	1.54937	#N/A	#N/A	1.75493	#N/A	#N/A	#N/A	#N/A	#N/A	1.94628	#N/A	#N/A	2.43745	#N/A	#N/A	1.14575	#N/A	#N/A	#N/A	3.53582	#N/A	#N/A	1.57961	0.725691	0.950984	#N/A	#N/A	9	ENSG00000233396	LINC01719	lncRNA	long intergenic non-protein coding RNA 1719 [Source:HGNC Symbol;Acc:HGNC:52506]
AP2B1	0.257071	#N/A	#N/A	#N/A	#N/A	0.174157	0.504642	#N/A	#N/A	0.156334	0.38264	#N/A	0.262777	#N/A	#N/A	#N/A	#N/A	0.33418	0.837585	5.30341	#N/A	#N/A	#N/A	#N/A	#N/A	#N/A	#N/A	9	ENSG00000006125	AP2B1	protein_coding	adaptor related protein complex 2 subunit beta 1 [Source:HGNC Symbol;Acc:HGNC:563]
SMTNL1	1.39381	#N/A	#N/A	#N/A	#N/A	0.592046	#N/A	2.68856	#N/A	#N/A	#N/A	#N/A	2.5089	#N/A	#N/A	0.782194	#N/A	#N/A	1.56765	4.07937	#N/A	#N/A	#N/A	0.833612	1.18471	#N/A	#N/A	9	ENSG00000214872	SMTNL1	protein_coding	smoothelin like 1 [Source:HGNC Symbol;Acc:HGNC:32394]
CDK5RAP1	0.404457	#N/A	#N/A	#N/A	0.397425	0.198758	#N/A	1.16292	#N/A	#N/A	0.694644	#N/A	0.471699	#N/A	#N/A	#N/A	#N/A	#N/A	0.566688	8.52887	#N/A	#N/A	#N/A	#N/A	0.243387	#N/A	#N/A	9	ENSG00000101391	CDK5RAP1	protein_coding	CDK5 regulatory subunit associated protein 1 [Source:HGNC Symbol;Acc:HGNC:15880]
SRGAP2-AS1	0.725003	#N/A	#N/A	#N/A	#N/A	#N/A	#N/A	#N/A	#N/A	#N/A	#N/A	0.527375	1.00029	#N/A	#N/A	1.03777	#N/A	#N/A	0.767587	6.47705	#N/A	#N/A	0.432888	0.434345	0.848349	#N/A	#N/A	9	ENSG00000230806	SRGAP2-AS1	lncRNA	SRGAP2 antisense RNA 1 [Source:HGNC Symbol;Acc:HGNC:40902]
MPP7-DT	2.05413	#N/A	3.21308	#N/A	2.22429	#N/A	#N/A	#N/A	#N/A	1.4361	#N/A	#N/A	#N/A	#N/A	#N/A	3.24336	#N/A	#N/A	0.680682	2.04443	#N/A	#N/A	1.86885	1.073	#N/A	#N/A	#N/A	9	ENSG00000282996	MPP7-DT	lncRNA	MPP7 divergent transcript [Source:HGNC Symbol;Acc:HGNC:54139]
MOK	1.35772	#N/A	1.74142	#N/A	#N/A	#N/A	2.03555	#N/A	#N/A	1.43543	#N/A	#N/A	0.884123	#N/A	#N/A	#N/A	#N/A	1.13011	#N/A	2.12163	#N/A	#N/A	0.452246	0.597549	#N/A	#N/A	#N/A	9	ENSG00000080823	MOK	protein_coding	MOK protein kinase [Source:HGNC Symbol;Acc:HGNC:9833]
KCTD19	2.16371	#N/A	#N/A	#N/A	#N/A	1.66168	#N/A	#N/A	#N/A	1.71208	#N/A	#N/A	3.10085	#N/A	#N/A	0.902503	#N/A	#N/A	0.440059	1.10384	#N/A	#N/A	1.01494	1.2634	#N/A	#N/A	#N/A	9	ENSG00000168676	KCTD19	protein_coding	potassium channel tetramerization domain containing 19 [Source:HGNC Symbol;Acc:HGNC:24753]
ASIC3	2.14918	#N/A	2.92867	#N/A	2.09764	#N/A	#N/A	#N/A	#N/A	#N/A	#N/A	#N/A	1.14862	#N/A	#N/A	1.05832	#N/A	#N/A	#N/A	1.79871	#N/A	1.38183	1.36697	1.11625	#N/A	#N/A	#N/A	9	ENSG00000213199	ASIC3	protein_coding	acid sensing ion channel subunit 3 [Source:HGNC Symbol;Acc:HGNC:101]
PRPH2	1.07814	#N/A	#N/A	#N/A	#N/A	0.72535	#N/A	#N/A	#N/A	1.67923	0.969184	#N/A	2.68003	#N/A	#N/A	#N/A	#N/A	#N/A	#N/A	4.7321	#N/A	#N/A	0.37283	0.625329	1.03358	#N/A	#N/A	9	ENSG00000112619	PRPH2	protein_coding	peripherin 2 [Source:HGNC Symbol;Acc:HGNC:9942]
SLC20A1-DT	1.57465	#N/A	1.84629	1.84198	#N/A	1.01599	#N/A	#N/A	#N/A	1.8685	1.08256	#N/A	0.836072	#N/A	#N/A	#N/A	#N/A	#N/A	1.6833	2.57983	#N/A	#N/A	#N/A	#N/A	#N/A	#N/A	#N/A	9	ENSG00000237753	SLC20A1-DT	lncRNA	SLC20A1 divergent transcript [Source:HGNC Symbol;Acc:HGNC:55651]
ARNILA	1.4317	#N/A	#N/A	#N/A	#N/A	2.55037	1.31531	#N/A	#N/A	2.35161	2.54744	#N/A	3.1307	#N/A	#N/A	0.611545	#N/A	#N/A	#N/A	3.04099	#N/A	#N/A	#N/A	0.623486	#N/A	#N/A	#N/A	9	ENSG00000235072	ARNILA	lncRNA	androgen receptor negatively regulated lncRNA [Source:HGNC Symbol;Acc:HGNC:54484]
AFAP1-AS1	2.66284	#N/A	1.85657	#N/A	#N/A	2.06494	#N/A	#N/A	#N/A	4.6075	2.01537	#N/A	2.78005	#N/A	#N/A	#N/A	#N/A	#N/A	#N/A	#N/A	#N/A	0.433652	1.26989	1.85677	#N/A	#N/A	#N/A	9	ENSG00000272620	AFAP1-AS1	lncRNA	AFAP1 antisense RNA 1 [Source:HGNC Symbol;Acc:HGNC:28141]
KHDC1	0.695271	#N/A	#N/A	#N/A	#N/A	3.91498	4.75562	2.23952	1.67506	3.33505	1.68064	#N/A	4.40002	#N/A	#N/A	#N/A	#N/A	#N/A	#N/A	5.81319	#N/A	#N/A	#N/A	#N/A	#N/A	#N/A	#N/A	9	ENSG00000135314	KHDC1	protein_coding	KH domain containing 1 [Source:HGNC Symbol;Acc:HGNC:21366]
#257060	1.91402	#N/A	1.20771	#N/A	#N/A	#N/A	#N/A	#N/A	#N/A	1.5693	2.31154	#N/A	1.33588	#N/A	#N/A	0.867195	#N/A	#N/A	0.920032	2.82268	#N/A	#N/A	#N/A	#N/A	1.08302	#N/A	#N/A	9	ENSG00000257060		lncRNA	novel transcript
VCPIP1	0.487076	0.644073	0.601627	#N/A	#N/A	0.334317	#N/A	0.99169	#N/A	#N/A	#N/A	#N/A	#N/A	#N/A	#N/A	#N/A	#N/A	0.680599	0.786277	6.48999	#N/A	#N/A	#N/A	#N/A	#N/A	#N/A	2.04191	9	ENSG00000175073	VCPIP1	protein_coding	valosin containing protein interacting protein 1 [Source:HGNC Symbol;Acc:HGNC:30897]
EDRF1-AS1	0.980125	#N/A	#N/A	#N/A	#N/A	1.40371	#N/A	#N/A	#N/A	0.832392	1.09297	#N/A	2.24172	#N/A	#N/A	0.414147	#N/A	#N/A	#N/A	5.45315	#N/A	#N/A	#N/A	0.483838	1.20451	#N/A	#N/A	9	ENSG00000236991	EDRF1-AS1	lncRNA	EDRF1 antisense RNA 1 [Source:HGNC Symbol;Acc:HGNC:49501]
HACE1	0.547692	#N/A	#N/A	#N/A	#N/A	0.554071	1.19852	#N/A	#N/A	0.391441	1.04292	#N/A	0.743003	#N/A	#N/A	#N/A	#N/A	#N/A	0.822126	7.96443	#N/A	#N/A	#N/A	#N/A	0.338707	#N/A	#N/A	9	ENSG00000085382	HACE1	protein_coding	HECT domain and ankyrin repeat containing E3 ubiquitin protein ligase 1 [Source:HGNC Symbol;Acc:HGNC:21033]
PALS1	0.436295	#N/A	#N/A	#N/A	#N/A	#N/A	#N/A	#N/A	#N/A	0.219675	#N/A	0.410381	0.799576	#N/A	#N/A	0.44427	#N/A	#N/A	#N/A	8.73739	#N/A	#N/A	0.177818	0.35584	0.793928	#N/A	#N/A	9	ENSG00000072415	PALS1	protein_coding	protein associated with LIN7 1, MAGUK p55 family member [Source:HGNC Symbol;Acc:HGNC:18669]
#271366	2.36342	#N/A	#N/A	#N/A	#N/A	3.83724	#N/A	#N/A	#N/A	3.14595	#N/A	#N/A	5.18191	#N/A	#N/A	3.7221	#N/A	#N/A	#N/A	0.933257	#N/A	#N/A	2.67561	1.95479	1.21871	#N/A	#N/A	9	ENSG00000271366		lncRNA	novel transcript
MAP3K5-AS1	0.799712	#N/A	0.668635	#N/A	#N/A	#N/A	#N/A	#N/A	#N/A	0.487427	#N/A	#N/A	1.59169	0.474377	#N/A	0.509057	#N/A	#N/A	#N/A	6.22629	#N/A	#N/A	#N/A	0.232295	0.77554	#N/A	#N/A	9	ENSG00000234263	MAP3K5-AS1	lncRNA	MAP3K5 antisense RNA 1 [Source:HGNC Symbol;Acc:HGNC:40358]
ITIH2	1.34956	#N/A	#N/A	#N/A	#N/A	2.3013	#N/A	#N/A	1.50062	1.18562	1.05189	#N/A	2.64979	#N/A	#N/A	#N/A	#N/A	#N/A	#N/A	4.38452	#N/A	#N/A	#N/A	0.62234	1.73975	#N/A	#N/A	9	ENSG00000151655	ITIH2	protein_coding	inter-alpha-trypsin inhibitor heavy chain 2 [Source:HGNC Symbol;Acc:HGNC:6167]
UCHL3	0.352015	#N/A	#N/A	#N/A	#N/A	#N/A	#N/A	0.829169	1.09381	#N/A	#N/A	#N/A	#N/A	#N/A	#N/A	0.328431	#N/A	#N/A	0.570185	5.068	#N/A	#N/A	0.262327	0.129276	0.357487	#N/A	#N/A	9	ENSG00000118939	UCHL3	protein_coding	ubiquitin C-terminal hydrolase L3 [Source:HGNC Symbol;Acc:HGNC:12515]
#258603	1.0238	#N/A	#N/A	#N/A	#N/A	1.60255	3.64159	#N/A	2.67495	1.64741	#N/A	#N/A	2.77946	0.447167	#N/A	#N/A	#N/A	#N/A	#N/A	5.07783	#N/A	#N/A	#N/A	#N/A	0.634193	#N/A	#N/A	9	ENSG00000258603		lncRNA	novel transcript, antisense to ACOT6
#259314	1.12875	#N/A	0.859772	#N/A	#N/A	#N/A	#N/A	#N/A	#N/A	3.3245	1.00183	#N/A	3.14398	#N/A	#N/A	#N/A	#N/A	#N/A	#N/A	4.81467	#N/A	#N/A	0.862924	0.944993	0.928413	#N/A	#N/A	9	ENSG00000259314		lncRNA	novel transcript, antisense to CRTC3
FBXL2	0.589173	#N/A	#N/A	#N/A	#N/A	0.771921	#N/A	#N/A	1.54412	#N/A	#N/A	0.754823	1.90636	#N/A	#N/A	0.264124	#N/A	#N/A	#N/A	7.00427	#N/A	#N/A	#N/A	0.410915	1.32759	#N/A	#N/A	9	ENSG00000153558	FBXL2	protein_coding	F-box and leucine rich repeat protein 2 [Source:HGNC Symbol;Acc:HGNC:13598]
#241073	0.607837	#N/A	#N/A	#N/A	0.635858	0.788665	1.00706	#N/A	#N/A	0.431844	#N/A	#N/A	2.4545	#N/A	#N/A	#N/A	#N/A	#N/A	#N/A	7.76732	#N/A	#N/A	#N/A	0.303936	0.893156	#N/A	#N/A	9	ENSG00000241073		lncRNA	novel transcript
RTCA	0.483846	#N/A	0.356502	0.696022	0.702081	0.53306	#N/A	#N/A	#N/A	#N/A	0.620793	#N/A	0.42721	0.198744	#N/A	#N/A	#N/A	#N/A	#N/A	6.24571	#N/A	#N/A	#N/A	#N/A	#N/A	#N/A	#N/A	9	ENSG00000137996	RTCA	protein_coding	RNA 3'-terminal phosphate cyclase [Source:HGNC Symbol;Acc:HGNC:17981]
#285728	0.72774	#N/A	#N/A	#N/A	#N/A	0.925058	1.36084	1.71289	#N/A	0.706475	#N/A	#N/A	1.98902	#N/A	#N/A	#N/A	#N/A	#N/A	#N/A	3.51976	#N/A	#N/A	#N/A	0.555947	0.640058	#N/A	#N/A	9	ENSG00000285728		lncRNA	novel transcript, antisense to PPIH
SPAG5-AS1	0.705	#N/A	#N/A	#N/A	0.810917	#N/A	#N/A	#N/A	#N/A	0.474878	#N/A	#N/A	0.614295	#N/A	#N/A	0.707854	#N/A	#N/A	#N/A	6.105	#N/A	#N/A	0.270225	0.445188	1.06229	#N/A	#N/A	9	ENSG00000227543	SPAG5-AS1	lncRNA	SPAG5 antisense RNA 1 [Source:HGNC Symbol;Acc:HGNC:41140]
C6orf201	1.36165	#N/A	#N/A	#N/A	#N/A	2.17848	1.67042	1.37637	#N/A	1.64897	#N/A	#N/A	2.98677	#N/A	#N/A	#N/A	#N/A	#N/A	#N/A	3.26261	#N/A	#N/A	#N/A	0.628593	1.25358	#N/A	#N/A	9	ENSG00000185689	C6orf201	transcribed_unitary_pseudogene	chromosome 6 open reading frame 201 [Source:HGNC Symbol;Acc:HGNC:21620]
AKNAD1	0.61079	#N/A	#N/A	#N/A	#N/A	#N/A	#N/A	#N/A	#N/A	0.392644	#N/A	0.497774	#N/A	#N/A	#N/A	0.497156	#N/A	#N/A	#N/A	7.627	#N/A	#N/A	0.429163	0.277399	0.704233	0.809176	#N/A	9	ENSG00000162641	AKNAD1	protein_coding	AKNA domain containing 1 [Source:HGNC Symbol;Acc:HGNC:28398]
MREG	0.737504	#N/A	#N/A	#N/A	#N/A	1.6918	2.68512	3.83872	2.79733	2.53368	2.445	#N/A	3.18063	#N/A	#N/A	#N/A	#N/A	#N/A	#N/A	3.26821	#N/A	#N/A	#N/A	#N/A	#N/A	#N/A	#N/A	9	ENSG00000118242	MREG	protein_coding	melanoregulin [Source:HGNC Symbol;Acc:HGNC:25478]
SGMS1	0.276901	#N/A	#N/A	#N/A	#N/A	#N/A	#N/A	#N/A	#N/A	0.276392	0.76666	#N/A	#N/A	#N/A	#N/A	0.502555	#N/A	1.00489	#N/A	8.52866	#N/A	#N/A	0.309415	0.284155	0.71528	#N/A	#N/A	9	ENSG00000198964	SGMS1	protein_coding	sphingomyelin synthase 1 [Source:HGNC Symbol;Acc:HGNC:29799]
CEP72#112877	0.857094	#N/A	#N/A	#N/A	#N/A	1.01571	#N/A	#N/A	2.54175	0.977967	2.15971	#N/A	1.61303	#N/A	#N/A	#N/A	#N/A	1.81452	#N/A	5.04393	#N/A	#N/A	#N/A	0.454716	#N/A	#N/A	#N/A	9	ENSG00000112877	CEP72	protein_coding	centrosomal protein 72 [Source:HGNC Symbol;Acc:HGNC:25547]
VPS52#223501	0.682937	#N/A	#N/A	#N/A	0.814429	#N/A	1.36918	#N/A	#N/A	0.480518	0.487597	#N/A	0.600486	#N/A	#N/A	#N/A	#N/A	#N/A	#N/A	4.4286	#N/A	#N/A	#N/A	0.22502	0.318247	#N/A	#N/A	9	ENSG00000223501	VPS52	protein_coding	VPS52 subunit of GARP complex [Source:HGNC Symbol;Acc:HGNC:10518]
P2RY11	0.900833	#N/A	1.06098	#N/A	1.34253	0.370478	#N/A	#N/A	#N/A	1.2667	#N/A	#N/A	0.987426	#N/A	#N/A	#N/A	#N/A	0.948794	1.44832	5.55177	#N/A	#N/A	#N/A	#N/A	#N/A	#N/A	#N/A	9	ENSG00000244165	P2RY11	protein_coding	purinergic receptor P2Y11 [Source:HGNC Symbol;Acc:HGNC:8540]
ZNF217	0.34982	#N/A	0.699271	0.810769	0.619096	#N/A	#N/A	0.699292	#N/A	#N/A	#N/A	#N/A	#N/A	#N/A	#N/A	0.245773	0.772245	#N/A	0.990707	8.85307	#N/A	#N/A	#N/A	#N/A	#N/A	#N/A	#N/A	9	ENSG00000171940	ZNF217	protein_coding	zinc finger protein 217 [Source:HGNC Symbol;Acc:HGNC:13009]
#257579	1.3079	#N/A	2.26573	#N/A	#N/A	1.19461	#N/A	#N/A	#N/A	#N/A	#N/A	#N/A	3.59261	#N/A	#N/A	1.21598	#N/A	#N/A	#N/A	#N/A	#N/A	0.203824	2.21042	1.37048	1.35264	#N/A	#N/A	9	ENSG00000257579		lncRNA	novel transcript, antisense to BTBD11
RFX3-DT	0.325414	#N/A	#N/A	#N/A	#N/A	1.6346	2.13601	1.35534	1.52049	1.62819	0.952572	#N/A	2.05799	#N/A	#N/A	#N/A	#N/A	#N/A	#N/A	6.00625	#N/A	#N/A	#N/A	#N/A	#N/A	#N/A	#N/A	9	ENSG00000232104	RFX3-DT	lncRNA	RFX3 divergent transcript [Source:HGNC Symbol;Acc:HGNC:51197]
FERMT2	1.60797	#N/A	2.09696	#N/A	#N/A	1.47186	#N/A	#N/A	#N/A	1.01779	1.31637	#N/A	6.22214	#N/A	#N/A	#N/A	#N/A	#N/A	#N/A	2.11729	#N/A	#N/A	0.7794	0.607994	#N/A	#N/A	#N/A	9	ENSG00000073712	FERMT2	protein_coding	FERM domain containing kindlin 2 [Source:HGNC Symbol;Acc:HGNC:15767]
TMIE	2.0316	#N/A	2.27687	#N/A	1.26037	1.28279	#N/A	#N/A	#N/A	2.9616	#N/A	#N/A	3.90734	#N/A	#N/A	2.18934	#N/A	#N/A	#N/A	1.20743	#N/A	#N/A	2.11444	#N/A	#N/A	#N/A	#N/A	9	ENSG00000181585	TMIE	protein_coding	transmembrane inner ear [Source:HGNC Symbol;Acc:HGNC:30800]
#275232	0.463629	#N/A	0.733723	#N/A	#N/A	1.75285	#N/A	#N/A	#N/A	1.47008	0.520743	#N/A	#N/A	#N/A	#N/A	1.74103	#N/A	0.152237	#N/A	#N/A	#N/A	#N/A	0.0977963	#N/A	0.646597	#N/A	#N/A	9	ENSG00000275232		lncRNA	novel transcript
BOLL	1.832	#N/A	3.45457	#N/A	#N/A	5.46217	#N/A	#N/A	#N/A	4.66091	2.16136	#N/A	4.75747	#N/A	#N/A	1.93845	#N/A	#N/A	#N/A	0.786154	#N/A	#N/A	#N/A	#N/A	1.30671	#N/A	#N/A	9	ENSG00000152430	BOLL	protein_coding	boule homolog, RNA binding protein [Source:HGNC Symbol;Acc:HGNC:14273]
NKPD1	1.34403	#N/A	#N/A	#N/A	#N/A	0.857219	#N/A	#N/A	#N/A	1.5182	1.23189	#N/A	1.80047	#N/A	#N/A	0.822365	#N/A	#N/A	#N/A	2.55302	#N/A	#N/A	0.709807	0.663224	#N/A	#N/A	#N/A	9	ENSG00000179846	NKPD1	protein_coding	NTPase KAP family P-loop domain containing 1 [Source:HGNC Symbol;Acc:HGNC:24739]
TRGV3	1.56584	#N/A	1.77983	#N/A	1.71074	2.26769	#N/A	#N/A	#N/A	2.37924	1.90787	#N/A	3.0364	#N/A	#N/A	#N/A	#N/A	#N/A	0.431265	1.03335	#N/A	#N/A	#N/A	#N/A	#N/A	#N/A	#N/A	9	ENSG00000211699	TRGV3	TR_V_gene	T cell receptor gamma variable 3 [Source:HGNC Symbol;Acc:HGNC:12288]
#255670	0.839736	#N/A	#N/A	#N/A	#N/A	1.7053	#N/A	#N/A	#N/A	1.39593	0.998566	#N/A	1.77666	0.488053	0.881691	0.427268	#N/A	#N/A	#N/A	5.75082	#N/A	#N/A	#N/A	#N/A	#N/A	#N/A	#N/A	9	ENSG00000255670		lncRNA	novel transcript
ZBTB49	0.592321	#N/A	0.716692	#N/A	0.789855	0.447598	1.09351	#N/A	#N/A	#N/A	1.109	#N/A	0.862417	#N/A	#N/A	#N/A	#N/A	#N/A	#N/A	3.623	#N/A	#N/A	#N/A	#N/A	#N/A	#N/A	1.50443	9	ENSG00000168826	ZBTB49	protein_coding	zinc finger and BTB domain containing 49 [Source:HGNC Symbol;Acc:HGNC:19883]
TMEM184C	0.373413	#N/A	#N/A	#N/A	#N/A	0.384847	#N/A	#N/A	1.33301	0.433617	#N/A	#N/A	0.511317	#N/A	#N/A	#N/A	#N/A	#N/A	0.541815	6.06494	#N/A	#N/A	#N/A	0.139037	0.449301	#N/A	#N/A	9	ENSG00000164168	TMEM184C	protein_coding	transmembrane protein 184C [Source:HGNC Symbol;Acc:HGNC:25587]
BEST1	1.66545	#N/A	1.36499	#N/A	#N/A	#N/A	#N/A	#N/A	#N/A	#N/A	#N/A	#N/A	#N/A	#N/A	#N/A	#N/A	1.87422	#N/A	2.79429	1.92836	#N/A	#N/A	2.07486	2.22846	3.17269	1.51415	#N/A	9	ENSG00000167995	BEST1	protein_coding	bestrophin 1 [Source:HGNC Symbol;Acc:HGNC:12703]
#177596	0.35684	#N/A	0.574239	#N/A	#N/A	2.79132	#N/A	#N/A	#N/A	1.26628	#N/A	#N/A	1.01577	#N/A	#N/A	1.26592	#N/A	#N/A	#N/A	#N/A	#N/A	#N/A	0.965722	0.527132	0.494375	#N/A	#N/A	9	ENSG00000177596		lncRNA	novel transcript
#232721	1.50893	#N/A	1.93141	1.61198	3.21635	4.45735	#N/A	#N/A	#N/A	4.52176	1.9374	#N/A	2.46993	#N/A	#N/A	#N/A	#N/A	#N/A	#N/A	3.09086	#N/A	#N/A	#N/A	#N/A	#N/A	#N/A	#N/A	9	ENSG00000232721		lncRNA	novel transcript
SEPTIN8	1.30401	#N/A	1.32148	2.21284	3.97295	#N/A	#N/A	1.35687	#N/A	3.00964	1.27756	#N/A	#N/A	#N/A	#N/A	0.795248	#N/A	#N/A	#N/A	3.24097	#N/A	#N/A	#N/A	#N/A	#N/A	#N/A	#N/A	9	ENSG00000164402	SEPTIN8	protein_coding	septin 8 [Source:HGNC Symbol;Acc:HGNC:16511]
#271554	0.616322	#N/A	#N/A	#N/A	#N/A	0.667985	#N/A	#N/A	2.19883	0.438197	#N/A	#N/A	1.82253	#N/A	#N/A	#N/A	0.87874	#N/A	#N/A	7.27178	#N/A	#N/A	#N/A	0.340501	0.868034	#N/A	#N/A	9	ENSG00000271554		lncRNA	novel transcript, antisense to EIF2C3
SORBS1	1.59159	#N/A	2.54848	1.53685	1.30729	1.35087	#N/A	#N/A	#N/A	#N/A	2.23493	#N/A	1.31333	#N/A	#N/A	#N/A	#N/A	1.71495	#N/A	4.80463	#N/A	#N/A	#N/A	#N/A	#N/A	#N/A	#N/A	9	ENSG00000095637	SORBS1	protein_coding	sorbin and SH3 domain containing 1 [Source:HGNC Symbol;Acc:HGNC:14565]
LARP1B	0.335712	#N/A	#N/A	#N/A	#N/A	#N/A	0.778161	#N/A	#N/A	0.322935	#N/A	#N/A	0.340946	#N/A	#N/A	#N/A	#N/A	#N/A	#N/A	6.1002	#N/A	#N/A	0.168802	0.306152	0.277616	1.08093	#N/A	9	ENSG00000138709	LARP1B	protein_coding	La ribonucleoprotein 1B [Source:HGNC Symbol;Acc:HGNC:24704]
ABHD8	0.817659	#N/A	0.641729	1.7366	0.886892	#N/A	#N/A	#N/A	#N/A	#N/A	#N/A	#N/A	#N/A	#N/A	#N/A	0.370922	#N/A	#N/A	#N/A	6.0125	#N/A	#N/A	0.742718	0.591301	0.707524	#N/A	#N/A	9	ENSG00000127220	ABHD8	protein_coding	abhydrolase domain containing 8 [Source:HGNC Symbol;Acc:HGNC:23759]
TMLHE-AS1	0.749498	#N/A	#N/A	#N/A	#N/A	#N/A	#N/A	#N/A	#N/A	#N/A	#N/A	0.425328	1.72775	#N/A	#N/A	#N/A	1.01436	#N/A	1.14459	8.99185	#N/A	0.232528	#N/A	0.548439	1.63968	#N/A	#N/A	9	ENSG00000224533	TMLHE-AS1	lncRNA	TMLHE antisense RNA 1 [Source:HGNC Symbol;Acc:HGNC:44261]
ZNF200	0.778281	#N/A	1.02827	1.96726	#N/A	0.831421	1.53796	3.49661	#N/A	#N/A	1.20113	#N/A	#N/A	#N/A	#N/A	#N/A	#N/A	#N/A	2.06381	3.24325	#N/A	#N/A	#N/A	#N/A	#N/A	#N/A	#N/A	9	ENSG00000010539	ZNF200	protein_coding	zinc finger protein 200 [Source:HGNC Symbol;Acc:HGNC:12993]
NECAB1	1.65184	#N/A	#N/A	#N/A	#N/A	1.07741	#N/A	#N/A	#N/A	2.24521	2.05995	#N/A	2.24439	#N/A	#N/A	1.2162	#N/A	#N/A	#N/A	1.79565	#N/A	#N/A	#N/A	1.03435	1.96541	#N/A	#N/A	9	ENSG00000123119	NECAB1	protein_coding	N-terminal EF-hand calcium binding protein 1 [Source:HGNC Symbol;Acc:HGNC:20983]
YTHDC2	0.212864	#N/A	#N/A	#N/A	#N/A	0.123576	#N/A	#N/A	#N/A	#N/A	0.270169	#N/A	0.401139	#N/A	#N/A	0.30702	#N/A	#N/A	0.916473	6.71769	#N/A	#N/A	#N/A	0.241998	0.508844	#N/A	#N/A	9	ENSG00000047188	YTHDC2	protein_coding	YTH domain containing 2 [Source:HGNC Symbol;Acc:HGNC:24721]
NABP1	0.614491	#N/A	0.255345	#N/A	1.06799	#N/A	#N/A	#N/A	#N/A	#N/A	#N/A	#N/A	#N/A	#N/A	#N/A	1.04623	1.37595	#N/A	#N/A	5.64703	#N/A	#N/A	0.49709	0.303363	0.930814	#N/A	#N/A	9	ENSG00000173559	NABP1	protein_coding	nucleic acid binding protein 1 [Source:HGNC Symbol;Acc:HGNC:26232]
SMPD1	1.22177	#N/A	2.31239	4.03291	#N/A	1.58428	#N/A	#N/A	#N/A	2.7593	1.43449	#N/A	#N/A	#N/A	#N/A	#N/A	#N/A	1.53961	1.25358	2.25021	#N/A	#N/A	#N/A	#N/A	#N/A	#N/A	#N/A	9	ENSG00000166311	SMPD1	protein_coding	sphingomyelin phosphodiesterase 1 [Source:HGNC Symbol;Acc:HGNC:11120]
#222032	0.853006	#N/A	1.6621	#N/A	#N/A	2.60759	#N/A	#N/A	#N/A	3.40045	0.882999	#N/A	3.58078	#N/A	#N/A	2.2359	#N/A	#N/A	#N/A	#N/A	#N/A	#N/A	2.77662	#N/A	1.35959	#N/A	#N/A	9	ENSG00000222032		lncRNA	novel protein (LOC728009)
ZFHX2-AS1	0.486544	#N/A	#N/A	#N/A	#N/A	#N/A	#N/A	#N/A	1.19506	0.679628	0.508485	#N/A	1.05311	#N/A	#N/A	#N/A	#N/A	#N/A	0.967571	7.01053	#N/A	#N/A	#N/A	0.254709	0.865275	#N/A	#N/A	9	ENSG00000157306	ZFHX2-AS1	lncRNA	ZFHX2 antisense RNA 1 [Source:HGNC Symbol;Acc:HGNC:52658]
BBS4	0.536785	#N/A	#N/A	#N/A	#N/A	0.596503	1.15858	#N/A	1.74669	0.403355	0.873558	#N/A	0.814372	#N/A	#N/A	#N/A	#N/A	#N/A	1.00268	7.24089	#N/A	#N/A	#N/A	#N/A	#N/A	#N/A	#N/A	9	ENSG00000140463	BBS4	protein_coding	Bardet-Biedl syndrome 4 [Source:HGNC Symbol;Acc:HGNC:969]
MDC1-AS1#224328	0.975993	#N/A	#N/A	#N/A	#N/A	2.02949	2.21058	1.78944	#N/A	1.73273	1.2013	#N/A	3.36645	#N/A	#N/A	#N/A	#N/A	#N/A	#N/A	3.85948	#N/A	#N/A	#N/A	#N/A	0.961995	#N/A	#N/A	9	ENSG00000224328	MDC1-AS1	lncRNA	MDC1 antisense RNA 1 [Source:HGNC Symbol;Acc:HGNC:39764]
VILL	0.670686	#N/A	0.887184	#N/A	0.93001	0.553022	#N/A	#N/A	#N/A	1.5256	1.07961	#N/A	0.780819	#N/A	#N/A	#N/A	1.60893	#N/A	#N/A	6.36528	#N/A	#N/A	#N/A	#N/A	#N/A	#N/A	#N/A	9	ENSG00000136059	VILL	protein_coding	villin like [Source:HGNC Symbol;Acc:HGNC:30906]
TTC23L	1.34548	#N/A	#N/A	1.90862	#N/A	1.49494	#N/A	#N/A	#N/A	2.57672	#N/A	#N/A	2.83766	#N/A	#N/A	#N/A	#N/A	#N/A	#N/A	3.10459	#N/A	#N/A	0.906691	1.0608	1.4204	#N/A	#N/A	9	ENSG00000205838	TTC23L	protein_coding	tetratricopeptide repeat domain 23 like [Source:HGNC Symbol;Acc:HGNC:26355]
#235872	1.14921	#N/A	1.04208	#N/A	#N/A	3.15593	#N/A	#N/A	#N/A	#N/A	1.93208	#N/A	3.16174	#N/A	#N/A	#N/A	#N/A	1.71236	1.20247	3.00134	#N/A	#N/A	#N/A	#N/A	1.37578	#N/A	#N/A	9	ENSG00000235872		lncRNA	novel transcript
#254733	1.84072	#N/A	#N/A	2.23672	#N/A	0.916488	2.41328	2.34927	#N/A	2.00064	#N/A	#N/A	1.8221	#N/A	#N/A	#N/A	#N/A	#N/A	#N/A	4.90169	#N/A	#N/A	#N/A	#N/A	0.74201	#N/A	#N/A	9	ENSG00000254733		lncRNA	novel transcript, antisense to ME3
SHE	1.55977	#N/A	3.67966	#N/A	#N/A	#N/A	#N/A	#N/A	#N/A	1.73288	#N/A	0.296062	0.928528	#N/A	#N/A	2.58677	#N/A	#N/A	#N/A	0.745649	#N/A	#N/A	4.02642	0.889221	#N/A	#N/A	#N/A	9	ENSG00000169291	SHE	protein_coding	Src homology 2 domain containing E [Source:HGNC Symbol;Acc:HGNC:27004]
#287714	1.09416	#N/A	2.5097	#N/A	#N/A	2.88167	#N/A	#N/A	#N/A	2.26258	#N/A	#N/A	2.3268	#N/A	#N/A	1.10309	#N/A	#N/A	#N/A	#N/A	#N/A	#N/A	1.95901	1.18391	1.39675	#N/A	#N/A	9	ENSG00000287714		lncRNA	novel transcript
SYCE1L	0.708452	1.13937	0.693002	#N/A	#N/A	0.969003	1.62387	#N/A	#N/A	0.813258	#N/A	#N/A	1.25554	#N/A	#N/A	#N/A	#N/A	#N/A	0.833906	5.96179	#N/A	#N/A	#N/A	#N/A	#N/A	#N/A	#N/A	9	ENSG00000205078	SYCE1L	protein_coding	synaptonemal complex central element protein 1 like [Source:HGNC Symbol;Acc:HGNC:37236]
POLI	0.53525	#N/A	0.616858	#N/A	#N/A	#N/A	#N/A	#N/A	#N/A	#N/A	#N/A	#N/A	0.406248	#N/A	#N/A	0.576034	#N/A	#N/A	0.689359	6.94633	#N/A	#N/A	0.45301	0.395933	0.574132	#N/A	#N/A	9	ENSG00000101751	POLI	protein_coding	DNA polymerase iota [Source:HGNC Symbol;Acc:HGNC:9182]
SPOP	0.24348	#N/A	#N/A	#N/A	#N/A	#N/A	#N/A	#N/A	#N/A	0.173275	#N/A	0.280575	#N/A	#N/A	#N/A	0.363551	0.386624	#N/A	#N/A	6.14053	#N/A	#N/A	0.220915	0.293572	0.448041	#N/A	#N/A	9	ENSG00000121067	SPOP	protein_coding	speckle type BTB/POZ protein [Source:HGNC Symbol;Acc:HGNC:11254]
PDE9A-AS1	0.544171	#N/A	0.984707	#N/A	#N/A	3.453	#N/A	#N/A	#N/A	2.44033	#N/A	#N/A	2.71455	#N/A	#N/A	2.84718	#N/A	#N/A	#N/A	#N/A	#N/A	#N/A	3.02271	1.84205	0.797779	#N/A	#N/A	9	ENSG00000225731	PDE9A-AS1	lncRNA	PDE9A antisense RNA 1 [Source:HGNC Symbol;Acc:HGNC:40440]
#236194	0.914356	#N/A	#N/A	#N/A	#N/A	0.673271	#N/A	1.0246	#N/A	0.911594	1.43286	#N/A	1.83029	#N/A	#N/A	1.14435	#N/A	#N/A	#N/A	2.39135	#N/A	#N/A	#N/A	#N/A	1.62222	#N/A	#N/A	9	ENSG00000236194		lncRNA	novel transcript, sense intronic to STAT5B
NEMF	0.195925	#N/A	#N/A	#N/A	#N/A	#N/A	#N/A	#N/A	0.642162	#N/A	#N/A	#N/A	0.380351	#N/A	#N/A	#N/A	0.507004	#N/A	0.60946	8.64253	#N/A	#N/A	#N/A	0.174644	0.386581	0.490671	#N/A	9	ENSG00000165525	NEMF	protein_coding	nuclear export mediator factor [Source:HGNC Symbol;Acc:HGNC:10663]
VASN#168140	0.89689	#N/A	#N/A	#N/A	1.58014	#N/A	#N/A	#N/A	#N/A	#N/A	#N/A	1.15477	1.60033	#N/A	#N/A	0.806967	#N/A	#N/A	#N/A	4.48192	#N/A	#N/A	0.409595	0.611267	1.67558	#N/A	#N/A	9	ENSG00000168140	VASN	protein_coding	vasorin [Source:HGNC Symbol;Acc:HGNC:18517]
CDH12	0.672969	#N/A	#N/A	#N/A	#N/A	1.42171	2.26386	#N/A	#N/A	0.626507	1.1371	#N/A	2.38057	#N/A	#N/A	#N/A	#N/A	#N/A	#N/A	5.43671	#N/A	#N/A	#N/A	0.677172	1.88393	#N/A	#N/A	9	ENSG00000154162	CDH12	protein_coding	cadherin 12 [Source:HGNC Symbol;Acc:HGNC:1751]
#259356	0.856152	#N/A	1.53646	#N/A	#N/A	4.04015	#N/A	#N/A	#N/A	3.28664	#N/A	#N/A	3.33534	#N/A	#N/A	1.61994	#N/A	#N/A	#N/A	#N/A	#N/A	#N/A	2.34331	1.59685	1.24642	#N/A	#N/A	9	ENSG00000259356		lncRNA	novel transcript, antisense to ADAMTS17
MOB2	0.314153	#N/A	0.443357	#N/A	#N/A	0.273231	1.22475	#N/A	1.34	#N/A	0.844414	#N/A	0.407064	#N/A	#N/A	#N/A	#N/A	#N/A	0.686803	2.42963	#N/A	#N/A	#N/A	#N/A	#N/A	#N/A	#N/A	9	ENSG00000182208	MOB2	protein_coding	MOB kinase activator 2 [Source:HGNC Symbol;Acc:HGNC:24904]
RHOXF1-AS1	0.659131	#N/A	#N/A	#N/A	#N/A	1.02863	2.28762	#N/A	1.56653	1.46643	#N/A	#N/A	1.25313	#N/A	#N/A	#N/A	#N/A	#N/A	#N/A	5.28765	#N/A	#N/A	#N/A	0.580459	0.792214	#N/A	#N/A	9	ENSG00000258545	RHOXF1-AS1	lncRNA	RHOXF1 antisense RNA 1 [Source:HGNC Symbol;Acc:HGNC:51582]
ZP3	0.892884	#N/A	#N/A	#N/A	#N/A	#N/A	#N/A	#N/A	#N/A	1.0809	#N/A	#N/A	#N/A	#N/A	#N/A	1.32577	1.24491	#N/A	#N/A	4.85645	#N/A	0.543766	0.870264	0.838149	1.01943	#N/A	#N/A	9	ENSG00000188372	ZP3	protein_coding	zona pellucida glycoprotein 3 [Source:HGNC Symbol;Acc:HGNC:13189]
FCHSD1	0.447829	#N/A	#N/A	#N/A	#N/A	0.760599	1.04046	#N/A	1.93573	0.609857	0.849144	#N/A	1.24722	#N/A	#N/A	#N/A	#N/A	#N/A	0.722248	6.89347	#N/A	#N/A	#N/A	#N/A	#N/A	#N/A	#N/A	9	ENSG00000197948	FCHSD1	protein_coding	FCH and double SH3 domains 1 [Source:HGNC Symbol;Acc:HGNC:25463]
KIZ	0.244243	#N/A	#N/A	#N/A	#N/A	0.692452	1.04393	1.22887	1.86594	0.483589	1.25336	#N/A	0.981837	#N/A	#N/A	#N/A	#N/A	#N/A	#N/A	8.79048	#N/A	#N/A	#N/A	#N/A	#N/A	#N/A	#N/A	9	ENSG00000088970	KIZ	protein_coding	kizuna centrosomal protein [Source:HGNC Symbol;Acc:HGNC:15865]
ZMYM5	0.27607	#N/A	#N/A	#N/A	0.378323	0.380509	#N/A	0.729884	1.7413	#N/A	#N/A	0.374426	0.561409	#N/A	#N/A	#N/A	#N/A	#N/A	#N/A	9.06902	#N/A	#N/A	#N/A	#N/A	0.255569	#N/A	#N/A	9	ENSG00000132950	ZMYM5	protein_coding	zinc finger MYM-type containing 5 [Source:HGNC Symbol;Acc:HGNC:13029]
MAMDC2-AS1#204706	1.10183	#N/A	#N/A	#N/A	#N/A	2.01924	#N/A	#N/A	#N/A	1.09271	#N/A	#N/A	2.15846	#N/A	#N/A	#N/A	#N/A	#N/A	#N/A	2.75719	#N/A	#N/A	1.06743	0.641445	1.51544	0.585595	#N/A	9	ENSG00000204706	MAMDC2-AS1	lncRNA	MAMDC2 antisense RNA 1 [Source:HGNC Symbol;Acc:HGNC:48719]
PRR12	0.34581	#N/A	#N/A	#N/A	#N/A	#N/A	#N/A	#N/A	1.02192	0.699061	0.415412	#N/A	0.778016	#N/A	#N/A	#N/A	#N/A	#N/A	1.0385	8.65086	#N/A	#N/A	0.133163	0.209037	#N/A	#N/A	#N/A	9	ENSG00000126464	PRR12	protein_coding	proline rich 12 [Source:HGNC Symbol;Acc:HGNC:29217]
CAMKK1	0.929041	#N/A	#N/A	#N/A	1.45081	#N/A	#N/A	#N/A	#N/A	#N/A	#N/A	#N/A	#N/A	#N/A	#N/A	1.08622	1.33983	#N/A	#N/A	4.99254	#N/A	#N/A	1.09753	1.26003	1.06015	2.08402	#N/A	9	ENSG00000004660	CAMKK1	protein_coding	calcium/calmodulin dependent protein kinase kinase 1 [Source:HGNC Symbol;Acc:HGNC:1469]
FAM186A	0.835258	#N/A	#N/A	#N/A	#N/A	1.3537	2.40787	#N/A	#N/A	1.45652	#N/A	1.59805	3.29071	#N/A	#N/A	#N/A	#N/A	#N/A	#N/A	4.01758	#N/A	#N/A	#N/A	0.910466	1.68809	#N/A	#N/A	9	ENSG00000185958	FAM186A	protein_coding	family with sequence similarity 186 member A [Source:HGNC Symbol;Acc:HGNC:26980]
SCARB2	0.443316	#N/A	#N/A	0.826726	#N/A	#N/A	#N/A	#N/A	#N/A	#N/A	#N/A	#N/A	#N/A	#N/A	#N/A	0.546047	#N/A	#N/A	#N/A	5.05748	#N/A	0.356615	0.485212	0.345025	0.766361	1.57313	#N/A	9	ENSG00000138760	SCARB2	protein_coding	scavenger receptor class B member 2 [Source:HGNC Symbol;Acc:HGNC:1665]
#261098	0.718943	#N/A	#N/A	#N/A	#N/A	1.04758	#N/A	#N/A	#N/A	0.815732	1.15617	#N/A	1.7563	#N/A	#N/A	0.418423	#N/A	#N/A	3.13437	2.89019	#N/A	#N/A	#N/A	#N/A	0.671859	#N/A	#N/A	9	ENSG00000261098		lncRNA	novel transcript
#231482	1.5997	#N/A	2.14381	#N/A	#N/A	1.93842	#N/A	#N/A	#N/A	5.00353	#N/A	#N/A	5.09769	#N/A	#N/A	#N/A	#N/A	#N/A	#N/A	1.14867	#N/A	#N/A	0.745132	1.00168	2.38929	#N/A	#N/A	9	ENSG00000231482		lncRNA	novel transcript
ZNF133	0.442421	#N/A	#N/A	#N/A	#N/A	0.597949	#N/A	1.29088	#N/A	0.658633	#N/A	#N/A	0.804667	#N/A	#N/A	0.367409	#N/A	#N/A	#N/A	6.62724	#N/A	#N/A	#N/A	0.24739	0.401938	#N/A	#N/A	9	ENSG00000125846	ZNF133	protein_coding	zinc finger protein 133 [Source:HGNC Symbol;Acc:HGNC:12917]
SPPL3	0.253029	#N/A	#N/A	#N/A	#N/A	#N/A	#N/A	#N/A	#N/A	#N/A	#N/A	#N/A	#N/A	#N/A	#N/A	0.247165	0.573565	#N/A	0.518125	8.07846	#N/A	#N/A	0.101518	0.208766	0.53539	0.334874	#N/A	9	ENSG00000157837	SPPL3	protein_coding	signal peptide peptidase like 3 [Source:HGNC Symbol;Acc:HGNC:30424]
CDH26	1.02155	#N/A	#N/A	#N/A	#N/A	#N/A	#N/A	#N/A	#N/A	0.578331	1.4256	#N/A	0.820489	#N/A	#N/A	#N/A	#N/A	#N/A	1.19579	4.52012	#N/A	#N/A	0.405151	0.396095	0.807358	#N/A	#N/A	9	ENSG00000124215	CDH26	protein_coding	cadherin 26 [Source:HGNC Symbol;Acc:HGNC:15902]
ZNF324	1.29211	#N/A	0.861351	#N/A	#N/A	0.473368	1.31657	#N/A	#N/A	0.668724	#N/A	#N/A	1.37289	#N/A	#N/A	#N/A	#N/A	#N/A	1.26122	6.02738	#N/A	#N/A	#N/A	0.418972	#N/A	#N/A	#N/A	9	ENSG00000083812	ZNF324	protein_coding	zinc finger protein 324 [Source:HGNC Symbol;Acc:HGNC:14096]
SENP6	0.178999	#N/A	#N/A	#N/A	#N/A	#N/A	#N/A	#N/A	#N/A	#N/A	#N/A	#N/A	#N/A	#N/A	#N/A	0.321116	0.608104	#N/A	0.683674	7.83458	#N/A	0.158205	#N/A	0.107131	0.293189	0.606611	#N/A	9	ENSG00000112701	SENP6	protein_coding	SUMO specific peptidase 6 [Source:HGNC Symbol;Acc:HGNC:20944]
#261632	0.463144	#N/A	#N/A	#N/A	#N/A	1.00035	1.18534	#N/A	#N/A	0.514785	#N/A	#N/A	2.76403	#N/A	#N/A	0.3035	#N/A	#N/A	#N/A	4.562	#N/A	#N/A	#N/A	0.395692	1.03386	#N/A	#N/A	9	ENSG00000261632		lncRNA	novel transcript, antisense to MYO9A
#254907	0.58483	#N/A	#N/A	#N/A	#N/A	0.942785	#N/A	#N/A	#N/A	0.935573	#N/A	0.685727	2.52511	0.405071	#N/A	#N/A	#N/A	#N/A	#N/A	5.64505	#N/A	#N/A	#N/A	0.630346	0.83503	#N/A	#N/A	9	ENSG00000254907		lncRNA	novel transcript, antisense to API5 and TTC17
HSF2BP	1.26415	#N/A	#N/A	#N/A	#N/A	2.10428	#N/A	#N/A	#N/A	2.53752	1.56025	#N/A	2.85161	#N/A	#N/A	#N/A	#N/A	1.31726	#N/A	1.21353	#N/A	#N/A	0.920655	1.07665	#N/A	#N/A	#N/A	9	ENSG00000160207	HSF2BP	protein_coding	heat shock transcription factor 2 binding protein [Source:HGNC Symbol;Acc:HGNC:5226]
DCAF8	0.226604	#N/A	#N/A	#N/A	#N/A	#N/A	#N/A	#N/A	#N/A	0.240489	0.25059	#N/A	0.41154	#N/A	#N/A	0.178146	0.503681	#N/A	#N/A	7.01793	#N/A	#N/A	#N/A	0.119833	0.226411	#N/A	#N/A	9	ENSG00000132716	DCAF8	protein_coding	DDB1 and CUL4 associated factor 8 [Source:HGNC Symbol;Acc:HGNC:24891]
WDR44	0.344908	#N/A	0.182346	#N/A	#N/A	#N/A	0.758671	#N/A	#N/A	#N/A	#N/A	#N/A	0.474169	#N/A	#N/A	0.326674	0.734362	#N/A	0.680659	6.64263	#N/A	#N/A	#N/A	#N/A	0.283234	#N/A	#N/A	9	ENSG00000131725	WDR44	protein_coding	WD repeat domain 44 [Source:HGNC Symbol;Acc:HGNC:30512]
#231062	0.721573	#N/A	1.19503	#N/A	#N/A	3.65984	#N/A	#N/A	#N/A	2.62051	#N/A	#N/A	2.6718	#N/A	#N/A	1.76628	#N/A	#N/A	#N/A	#N/A	#N/A	#N/A	4.88019	1.69227	0.885617	#N/A	#N/A	9	ENSG00000231062		lncRNA	putative novel transcript
#285830	0.77272	#N/A	#N/A	#N/A	#N/A	1.10812	#N/A	1.6627	#N/A	0.700646	#N/A	#N/A	1.75284	#N/A	#N/A	#N/A	#N/A	#N/A	1.06562	5.77865	#N/A	#N/A	#N/A	0.370491	0.756246	#N/A	#N/A	9	ENSG00000285830		lncRNA	novel transcript, antisense to TRAPPC6B
COG6	0.281123	#N/A	#N/A	#N/A	#N/A	0.473729	1.0132	#N/A	1.12964	0.369292	#N/A	#N/A	0.725621	#N/A	#N/A	#N/A	0.614437	#N/A	#N/A	5.70337	#N/A	#N/A	#N/A	#N/A	0.385421	#N/A	#N/A	9	ENSG00000133103	COG6	protein_coding	component of oligomeric golgi complex 6 [Source:HGNC Symbol;Acc:HGNC:18621]
CPLX1	1.35436	#N/A	#N/A	#N/A	#N/A	3.28361	#N/A	#N/A	#N/A	2.51016	2.84436	#N/A	3.59772	#N/A	#N/A	2.15494	#N/A	#N/A	#N/A	1.02453	#N/A	#N/A	1.53665	#N/A	2.86737	#N/A	#N/A	9	ENSG00000168993	CPLX1	protein_coding	complexin 1 [Source:HGNC Symbol;Acc:HGNC:2309]
#253652	1.45802	0.604165	#N/A	#N/A	#N/A	3.48194	#N/A	#N/A	#N/A	2.19957	#N/A	0.235046	2.34747	#N/A	#N/A	1.58838	#N/A	#N/A	#N/A	#N/A	#N/A	#N/A	2.33801	1.59424	#N/A	#N/A	#N/A	9	ENSG00000253652		lncRNA	novel transcript
#260145	0.7312	#N/A	#N/A	#N/A	1.61407	1.04195	#N/A	#N/A	#N/A	1.14088	1.2283	#N/A	3.02723	#N/A	#N/A	#N/A	#N/A	1.60659	1.3485	4.38491	#N/A	#N/A	#N/A	#N/A	#N/A	#N/A	#N/A	9	ENSG00000260145		lncRNA	novel transcript, antisense to NLRC5
RBM19	0.38173	#N/A	#N/A	#N/A	#N/A	#N/A	0.755089	#N/A	#N/A	0.469096	#N/A	#N/A	0.876931	#N/A	#N/A	0.223295	#N/A	#N/A	#N/A	8.33263	#N/A	0.295015	#N/A	0.162822	0.336837	#N/A	#N/A	9	ENSG00000122965	RBM19	protein_coding	RNA binding motif protein 19 [Source:HGNC Symbol;Acc:HGNC:29098]
COQ3	0.829034	#N/A	#N/A	#N/A	#N/A	2.10444	3.19346	#N/A	#N/A	0.983236	1.57167	#N/A	1.69184	0.629583	1.2326	#N/A	#N/A	#N/A	#N/A	4.65738	#N/A	#N/A	#N/A	#N/A	#N/A	#N/A	#N/A	9	ENSG00000132423	COQ3	protein_coding	coenzyme Q3, methyltransferase [Source:HGNC Symbol;Acc:HGNC:18175]
SLC22A3	0.923415	#N/A	3.34401	#N/A	#N/A	2.65979	#N/A	#N/A	#N/A	2.22495	2.08871	#N/A	4.6386	#N/A	#N/A	#N/A	#N/A	0.554434	0.317297	#N/A	#N/A	#N/A	#N/A	#N/A	1.45659	#N/A	#N/A	9	ENSG00000146477	SLC22A3	protein_coding	solute carrier family 22 member 3 [Source:HGNC Symbol;Acc:HGNC:10967]
TRAV3	1.12873	#N/A	1.64006	#N/A	#N/A	4.6733	#N/A	#N/A	#N/A	3.89511	1.29032	#N/A	2.81768	#N/A	0.390113	3.12497	#N/A	#N/A	#N/A	#N/A	#N/A	#N/A	3.24535	#N/A	#N/A	#N/A	#N/A	9	ENSG00000211777	TRAV3	TR_V_gene	T cell receptor alpha variable 3 [Source:HGNC Symbol;Acc:HGNC:12128]
LIMS1-AS1	1.56726	#N/A	#N/A	#N/A	#N/A	1.39173	#N/A	#N/A	#N/A	2.0503	#N/A	0.224744	4.3722	#N/A	#N/A	1.50895	#N/A	#N/A	#N/A	#N/A	#N/A	#N/A	1.96363	1.45758	2.02285	#N/A	#N/A	9	ENSG00000228763	LIMS1-AS1	lncRNA	LIMS1 antisense RNA 1 [Source:HGNC Symbol;Acc:HGNC:40342]
#230534	0.950992	#N/A	#N/A	#N/A	#N/A	#N/A	#N/A	#N/A	#N/A	0.722912	#N/A	#N/A	#N/A	0.781523	#N/A	0.717764	2.00687	#N/A	1.09763	2.87258	#N/A	#N/A	0.67596	0.528139	#N/A	#N/A	#N/A	9	ENSG00000230534		lncRNA	novel transcript
CCDC92#119242	0.380309	#N/A	#N/A	#N/A	#N/A	0.814616	1.36385	#N/A	1.27847	1.80126	1.02559	#N/A	1.17255	#N/A	#N/A	#N/A	#N/A	#N/A	1.39085	1.86811	#N/A	#N/A	#N/A	#N/A	#N/A	#N/A	#N/A	9	ENSG00000119242	CCDC92	protein_coding	coiled-coil domain containing 92 [Source:HGNC Symbol;Acc:HGNC:29563]
#253636	0.45002	#N/A	#N/A	#N/A	#N/A	1.04902	#N/A	1.44452	3.13138	0.969039	1.11502	#N/A	1.52949	#N/A	#N/A	#N/A	#N/A	#N/A	1.07543	5.106	#N/A	#N/A	#N/A	#N/A	#N/A	#N/A	#N/A	9	ENSG00000253636		lncRNA	novel transcript
#264968	1.15651	#N/A	#N/A	#N/A	#N/A	1.23944	#N/A	#N/A	#N/A	1.25785	2.40663	#N/A	1.88756	#N/A	#N/A	1.30211	#N/A	#N/A	#N/A	2.17718	#N/A	#N/A	1.02821	#N/A	1.7415	#N/A	#N/A	9	ENSG00000264968		lncRNA	novel transcript
ZBED3	0.997767	#N/A	#N/A	2.3284	#N/A	#N/A	#N/A	#N/A	#N/A	1.42875	#N/A	#N/A	#N/A	#N/A	#N/A	0.710193	#N/A	#N/A	#N/A	3.90234	#N/A	1.4355	1.30603	0.605585	1.03604	#N/A	#N/A	9	ENSG00000132846	ZBED3	protein_coding	zinc finger BED-type containing 3 [Source:HGNC Symbol;Acc:HGNC:20711]
LMBRD2	0.345257	#N/A	#N/A	#N/A	#N/A	0.316029	#N/A	0.912167	1.52794	0.376697	0.491278	#N/A	0.605782	#N/A	#N/A	#N/A	#N/A	#N/A	#N/A	7.8595	#N/A	#N/A	#N/A	#N/A	0.347609	#N/A	#N/A	9	ENSG00000164187	LMBRD2	protein_coding	LMBR1 domain containing 2 [Source:HGNC Symbol;Acc:HGNC:25287]
HDHD5-AS1	1.03532	#N/A	#N/A	#N/A	#N/A	1.49603	#N/A	#N/A	#N/A	1.89637	1.51814	#N/A	1.50567	#N/A	#N/A	#N/A	#N/A	#N/A	0.819074	2.44213	#N/A	#N/A	0.717439	0.495188	#N/A	#N/A	#N/A	9	ENSG00000185837	HDHD5-AS1	lncRNA	HDHD5 antisense RNA 1 [Source:HGNC Symbol;Acc:HGNC:1842]
#246331	1.2236	#N/A	#N/A	#N/A	#N/A	2.53631	#N/A	#N/A	#N/A	#N/A	#N/A	#N/A	3.27824	1.63386	1.24669	#N/A	#N/A	#N/A	#N/A	1.18158	#N/A	1.76301	0.711629	1.10068	#N/A	#N/A	#N/A	9	ENSG00000246331		lncRNA	novel transcript
FBXO28	0.220241	#N/A	#N/A	#N/A	#N/A	#N/A	#N/A	0.554901	1.02567	#N/A	#N/A	#N/A	0.340795	#N/A	#N/A	0.196385	0.494577	#N/A	#N/A	6.37207	#N/A	#N/A	#N/A	0.289694	0.453298	#N/A	#N/A	9	ENSG00000143756	FBXO28	protein_coding	F-box protein 28 [Source:HGNC Symbol;Acc:HGNC:29046]
LINC02572	1.21221	0.55731	3.25612	#N/A	#N/A	2.60118	#N/A	#N/A	#N/A	#N/A	#N/A	#N/A	1.46372	#N/A	#N/A	2.05874	#N/A	#N/A	#N/A	#N/A	#N/A	#N/A	1.1422	0.924028	1.50831	#N/A	#N/A	9	ENSG00000229536	LINC02572	lncRNA	long intergenic non-protein coding RNA 2572 [Source:HGNC Symbol;Acc:HGNC:53634]
DNAAF8	0.914292	#N/A	#N/A	#N/A	#N/A	0.606392	#N/A	#N/A	#N/A	2.60685	#N/A	#N/A	2.68102	#N/A	#N/A	0.885654	#N/A	#N/A	#N/A	3.11889	#N/A	#N/A	0.682912	0.84485	1.33086	#N/A	#N/A	9	ENSG00000166246	DNAAF8	protein_coding	dynein axonemal assembly factor 8 [Source:HGNC Symbol;Acc:HGNC:25081]
ITM2B	#N/A	0.833051	2.40126	3.20813	#N/A	#N/A	#N/A	#N/A	#N/A	#N/A	#N/A	#N/A	#N/A	0.370146	#N/A	0.583509	#N/A	2.2836	2.65687	#N/A	#N/A	#N/A	0.741759	#N/A	#N/A	#N/A	1.67384	9	ENSG00000136156	ITM2B	protein_coding	integral membrane protein 2B [Source:HGNC Symbol;Acc:HGNC:6174]
SELENOW	#N/A	0.768223	0.671987	#N/A	1.03312	0.741847	#N/A	#N/A	2.44044	#N/A	0.978635	#N/A	#N/A	#N/A	#N/A	#N/A	#N/A	1.69721	0.807017	2.74589	#N/A	#N/A	#N/A	#N/A	#N/A	#N/A	#N/A	9	ENSG00000178980	SELENOW	protein_coding	selenoprotein W [Source:HGNC Symbol;Acc:HGNC:10752]
EIF1	#N/A	0.276836	#N/A	#N/A	#N/A	#N/A	#N/A	0.467375	#N/A	#N/A	#N/A	#N/A	#N/A	0.271816	0.3201	#N/A	0.754851	0.463724	0.584334	3.58499	#N/A	#N/A	#N/A	#N/A	#N/A	0.352176	#N/A	9	ENSG00000173812	EIF1	protein_coding	eukaryotic translation initiation factor 1 [Source:HGNC Symbol;Acc:HGNC:3249]
GSDMD#104518	#N/A	0.504921	#N/A	0.980159	#N/A	0.421789	0.811615	#N/A	#N/A	0.501989	0.505886	#N/A	#N/A	#N/A	#N/A	#N/A	#N/A	#N/A	0.494743	8.19355	#N/A	#N/A	#N/A	#N/A	#N/A	#N/A	1.00803	9	ENSG00000104518	GSDMD	protein_coding	gasdermin D [Source:HGNC Symbol;Acc:HGNC:25697]
IK	#N/A	0.515289	0.449961	#N/A	#N/A	#N/A	0.851743	0.840377	#N/A	#N/A	0.422282	#N/A	#N/A	0.311967	0.497224	#N/A	#N/A	1.06913	#N/A	4.7505	#N/A	#N/A	#N/A	#N/A	#N/A	#N/A	#N/A	9	ENSG00000113141	IK	protein_coding	IK cytokine [Source:HGNC Symbol;Acc:HGNC:5958]
AADACL2-AS1#242908	#N/A	0.937572	#N/A	#N/A	#N/A	#N/A	#N/A	#N/A	#N/A	#N/A	2.91733	#N/A	1.62373	#N/A	1.10485	2.58169	#N/A	#N/A	#N/A	0.998502	#N/A	#N/A	2.57564	2.46368	4.03669	#N/A	#N/A	9	ENSG00000242908	AADACL2-AS1	lncRNA	AADACL2 antisense RNA 1 [Source:HGNC Symbol;Acc:HGNC:50301]
THEM6	#N/A	1.26787	#N/A	#N/A	#N/A	2.86985	1.59741	#N/A	#N/A	#N/A	1.20002	#N/A	0.717821	1.15253	#N/A	#N/A	#N/A	1.28113	1.15774	4.49908	#N/A	#N/A	#N/A	#N/A	#N/A	#N/A	#N/A	9	ENSG00000130193	THEM6	protein_coding	thioesterase superfamily member 6 [Source:HGNC Symbol;Acc:HGNC:29656]
SAMD1#141858	#N/A	0.735182	1.1	#N/A	#N/A	#N/A	#N/A	1.68711	1.50012	1.81901	#N/A	0.602503	#N/A	#N/A	#N/A	#N/A	#N/A	#N/A	#N/A	4.52458	#N/A	#N/A	0.269616	#N/A	#N/A	0.954875	#N/A	9	ENSG00000141858	SAMD1	protein_coding	sterile alpha motif domain containing 1 [Source:HGNC Symbol;Acc:HGNC:17958]
TMEM230	#N/A	0.391062	#N/A	#N/A	#N/A	0.770278	1.56253	0.761564	#N/A	0.460869	0.439373	#N/A	#N/A	0.262413	0.764858	#N/A	#N/A	#N/A	#N/A	4.28336	#N/A	#N/A	#N/A	#N/A	#N/A	#N/A	#N/A	9	ENSG00000089063	TMEM230	protein_coding	transmembrane protein 230 [Source:HGNC Symbol;Acc:HGNC:15876]
MRPL43	#N/A	0.718274	#N/A	#N/A	#N/A	0.961958	1.18763	#N/A	1.49932	0.742964	#N/A	#N/A	#N/A	0.577176	#N/A	#N/A	#N/A	1.10493	#N/A	6.50023	#N/A	#N/A	0.223103	#N/A	#N/A	#N/A	#N/A	9	ENSG00000055950	MRPL43	protein_coding	mitochondrial ribosomal protein L43 [Source:HGNC Symbol;Acc:HGNC:14517]
POLR1H#066379	#N/A	0.782774	#N/A	#N/A	#N/A	1.86433	2.66186	2.01048	1.40078	1.3258	0.84419	#N/A	#N/A	0.509885	#N/A	#N/A	#N/A	#N/A	#N/A	4.51437	#N/A	#N/A	#N/A	#N/A	#N/A	#N/A	#N/A	9	ENSG00000066379	POLR1H	protein_coding	RNA polymerase I subunit H [Source:HGNC Symbol;Acc:HGNC:13182]
YIPF5	#N/A	0.586058	1.06269	1.17342	1.05362	1.26035	2.18134	#N/A	1.74918	#N/A	#N/A	#N/A	#N/A	0.666821	#N/A	#N/A	#N/A	#N/A	#N/A	4.80125	#N/A	#N/A	#N/A	#N/A	#N/A	#N/A	#N/A	9	ENSG00000145817	YIPF5	protein_coding	Yip1 domain family member 5 [Source:HGNC Symbol;Acc:HGNC:24877]
PEX7	#N/A	0.613269	#N/A	#N/A	#N/A	0.48005	0.964498	#N/A	#N/A	#N/A	0.756256	#N/A	0.54019	#N/A	#N/A	0.683547	#N/A	#N/A	#N/A	4.53383	#N/A	#N/A	#N/A	0.281559	0.667802	#N/A	#N/A	9	ENSG00000112357	PEX7	protein_coding	peroxisomal biogenesis factor 7 [Source:HGNC Symbol;Acc:HGNC:8860]
ZNF514	#N/A	0.676056	#N/A	#N/A	#N/A	1.04547	#N/A	1.76099	#N/A	0.827993	0.564459	#N/A	0.747474	#N/A	#N/A	#N/A	#N/A	#N/A	#N/A	5.84691	#N/A	#N/A	0.277302	0.305605	#N/A	#N/A	#N/A	9	ENSG00000144026	ZNF514	protein_coding	zinc finger protein 514 [Source:HGNC Symbol;Acc:HGNC:25894]
PSMA5	#N/A	0.389363	0.489079	#N/A	0.819127	0.58422	1.44194	0.945727	#N/A	0.248556	0.611424	#N/A	#N/A	#N/A	#N/A	#N/A	#N/A	#N/A	#N/A	5.60082	#N/A	#N/A	#N/A	#N/A	#N/A	#N/A	#N/A	9	ENSG00000143106	PSMA5	protein_coding	proteasome 20S subunit alpha 5 [Source:HGNC Symbol;Acc:HGNC:9534]
FBXL15	#N/A	0.493142	0.435617	#N/A	0.872489	0.608492	1.29457	#N/A	#N/A	#N/A	#N/A	#N/A	#N/A	0.281658	0.654292	#N/A	#N/A	0.639289	#N/A	3.92855	#N/A	#N/A	#N/A	#N/A	#N/A	#N/A	#N/A	9	ENSG00000107872	FBXL15	protein_coding	F-box and leucine rich repeat protein 15 [Source:HGNC Symbol;Acc:HGNC:28155]
CCL5#271503	#N/A	#N/A	4.35585	4.76418	6.48615	5.8634	5.46908	#N/A	3.61766	4.47428	3.4284	#N/A	3.77152	#N/A	#N/A	#N/A	#N/A	#N/A	#N/A	#N/A	#N/A	#N/A	#N/A	#N/A	#N/A	#N/A	#N/A	9	ENSG00000271503	CCL5	protein_coding	C-C motif chemokine ligand 5 [Source:HGNC Symbol;Acc:HGNC:10632]
MGST3	#N/A	#N/A	0.829713	1.05869	0.931568	#N/A	#N/A	#N/A	0.943898	#N/A	#N/A	#N/A	#N/A	#N/A	0.533069	0.489777	#N/A	1.52148	0.945744	4.73523	#N/A	#N/A	#N/A	#N/A	#N/A	#N/A	#N/A	9	ENSG00000143198	MGST3	protein_coding	microsomal glutathione S-transferase 3 [Source:HGNC Symbol;Acc:HGNC:7064]
#229618	#N/A	#N/A	#N/A	2.33001	#N/A	0.924256	1.58411	#N/A	2.18662	#N/A	#N/A	#N/A	1.79769	0.456262	1.11547	#N/A	#N/A	#N/A	2.63487	5.861	#N/A	#N/A	#N/A	#N/A	#N/A	#N/A	#N/A	9	ENSG00000229618		lncRNA	novel transcript
SLC37A4#137700	#N/A	#N/A	#N/A	3.02847	#N/A	2.1686	#N/A	#N/A	1.43171	1.99168	1.20062	#N/A	1.2054	0.629706	#N/A	0.676088	#N/A	#N/A	#N/A	4.02171	#N/A	#N/A	#N/A	#N/A	#N/A	#N/A	#N/A	9	ENSG00000137700	SLC37A4	protein_coding	solute carrier family 37 member 4 [Source:HGNC Symbol;Acc:HGNC:4061]
TUBA1A	#N/A	#N/A	0.454962	0.709574	#N/A	#N/A	#N/A	#N/A	#N/A	#N/A	#N/A	0.329894	#N/A	#N/A	#N/A	1.05122	0.674637	#N/A	2.11866	7.54726	#N/A	#N/A	0.764919	#N/A	#N/A	0.562096	#N/A	9	ENSG00000167552	TUBA1A	protein_coding	tubulin alpha 1a [Source:HGNC Symbol;Acc:HGNC:20766]
SETD7	#N/A	#N/A	#N/A	1.10175	#N/A	#N/A	#N/A	#N/A	#N/A	#N/A	#N/A	#N/A	#N/A	#N/A	#N/A	3.08085	1.45472	#N/A	0.612765	5.44722	#N/A	#N/A	2.85012	0.9725	1.93378	1.9761	#N/A	9	ENSG00000145391	SETD7	protein_coding	SET domain containing 7, histone lysine methyltransferase [Source:HGNC Symbol;Acc:HGNC:30412]
PELI1	#N/A	#N/A	#N/A	0.52682	#N/A	#N/A	#N/A	#N/A	#N/A	#N/A	0.568487	1.2412	#N/A	#N/A	#N/A	2.45191	#N/A	1.6357	#N/A	10.5902	#N/A	#N/A	1.98271	1.07339	2.4189	#N/A	#N/A	9	ENSG00000197329	PELI1	protein_coding	pellino E3 ubiquitin protein ligase 1 [Source:HGNC Symbol;Acc:HGNC:8827]
VRK1	#N/A	#N/A	#N/A	0.690679	#N/A	0.810426	1.17848	1.10821	1.6656	0.577896	0.86661	#N/A	0.885726	#N/A	#N/A	#N/A	#N/A	#N/A	#N/A	5.57693	#N/A	#N/A	#N/A	#N/A	#N/A	#N/A	#N/A	9	ENSG00000100749	VRK1	protein_coding	VRK serine/threonine kinase 1 [Source:HGNC Symbol;Acc:HGNC:12718]
CRTC1	#N/A	#N/A	#N/A	0.887314	#N/A	#N/A	#N/A	#N/A	#N/A	#N/A	#N/A	#N/A	0.447094	#N/A	#N/A	0.272077	0.893834	#N/A	#N/A	7.13845	#N/A	0.218023	0.368539	0.594948	0.823824	#N/A	#N/A	9	ENSG00000105662	CRTC1	protein_coding	CREB regulated transcription coactivator 1 [Source:HGNC Symbol;Acc:HGNC:16062]
ENTPD3	#N/A	#N/A	#N/A	1.45484	#N/A	1.12491	#N/A	#N/A	#N/A	1.33088	#N/A	#N/A	3.05821	#N/A	#N/A	#N/A	1.47797	#N/A	0.845705	2.6105	#N/A	#N/A	#N/A	0.782179	1.63924	#N/A	#N/A	9	ENSG00000168032	ENTPD3	protein_coding	ectonucleoside triphosphate diphosphohydrolase 3 [Source:HGNC Symbol;Acc:HGNC:3365]
CORO1A-AS1	#N/A	#N/A	0.878379	1.42855	#N/A	1.12082	#N/A	1.3916	#N/A	1.73141	1.59611	#N/A	2.13385	#N/A	#N/A	#N/A	#N/A	#N/A	#N/A	4.85607	#N/A	#N/A	0.485264	#N/A	#N/A	#N/A	#N/A	9	ENSG00000261416	CORO1A-AS1	lncRNA	CORO1A antisense RNA 1 [Source:HGNC Symbol;Acc:HGNC:55367]
MALINC1	#N/A	#N/A	#N/A	1.67561	#N/A	1.56602	#N/A	#N/A	#N/A	1.03667	#N/A	#N/A	1.2207	#N/A	#N/A	1.23951	#N/A	#N/A	1.04621	3.01759	#N/A	#N/A	#N/A	0.62222	0.947699	#N/A	#N/A	9	ENSG00000245146	MALINC1	lncRNA	mitosis associated long intergenic non-coding RNA 1 [Source:HGNC Symbol;Acc:HGNC:49009]
CPNE1	#N/A	#N/A	#N/A	0.563947	#N/A	0.468656	0.988082	0.78537	#N/A	0.418326	0.476144	#N/A	0.270442	#N/A	#N/A	#N/A	#N/A	0.517615	#N/A	6.9252	#N/A	#N/A	#N/A	#N/A	#N/A	#N/A	#N/A	9	ENSG00000214078	CPNE1	protein_coding	copine 1 [Source:HGNC Symbol;Acc:HGNC:2314]
RNLS	#N/A	#N/A	#N/A	0.73939	#N/A	0.283308	#N/A	#N/A	1.04791	#N/A	#N/A	#N/A	0.609227	#N/A	#N/A	0.360246	#N/A	#N/A	#N/A	7.935	#N/A	0.619495	#N/A	0.159623	0.995011	#N/A	#N/A	9	ENSG00000184719	RNLS	protein_coding	renalase, FAD dependent amine oxidase [Source:HGNC Symbol;Acc:HGNC:25641]
TIPRL	#N/A	#N/A	0.453827	#N/A	#N/A	0.835585	1.43282	#N/A	#N/A	0.484369	0.461669	#N/A	0.212278	0.355822	#N/A	#N/A	#N/A	#N/A	0.879585	8.24791	#N/A	#N/A	#N/A	#N/A	#N/A	#N/A	#N/A	9	ENSG00000143155	TIPRL	protein_coding	TOR signaling pathway regulator [Source:HGNC Symbol;Acc:HGNC:30231]
SPRY1	#N/A	#N/A	3.17003	#N/A	#N/A	#N/A	#N/A	#N/A	#N/A	2.74209	2.29881	#N/A	1.8372	#N/A	#N/A	1.0035	#N/A	#N/A	0.686605	2.01818	#N/A	#N/A	1.97737	#N/A	1.51259	#N/A	#N/A	9	ENSG00000164056	SPRY1	protein_coding	sprouty RTK signaling antagonist 1 [Source:HGNC Symbol;Acc:HGNC:11269]
LINC01128	#N/A	#N/A	1.10797	#N/A	#N/A	0.521369	#N/A	#N/A	#N/A	0.433306	#N/A	#N/A	0.548691	#N/A	#N/A	0.365463	#N/A	#N/A	0.995615	5.77602	#N/A	#N/A	0.551392	0.388416	#N/A	#N/A	#N/A	9	ENSG00000228794	LINC01128	lncRNA	long intergenic non-protein coding RNA 1128 [Source:HGNC Symbol;Acc:HGNC:49377]
NUDT16L1	#N/A	#N/A	1.17203	#N/A	#N/A	1.16994	1.64832	#N/A	#N/A	0.594581	#N/A	#N/A	#N/A	0.55948	0.838118	#N/A	#N/A	0.986151	0.890966	6.05708	#N/A	#N/A	#N/A	#N/A	#N/A	#N/A	#N/A	9	ENSG00000168101	NUDT16L1	protein_coding	nudix hydrolase 16 like 1 [Source:HGNC Symbol;Acc:HGNC:28154]
#270110	#N/A	#N/A	3.48232	#N/A	#N/A	1.44251	#N/A	#N/A	#N/A	4.19494	2.02743	#N/A	3.17772	#N/A	0.696551	3.31895	#N/A	#N/A	#N/A	#N/A	#N/A	#N/A	1.07028	1.59878	#N/A	#N/A	#N/A	9	ENSG00000270110		lncRNA	novel transcript, antisense to OBSCN
MECOM	#N/A	#N/A	1.70241	#N/A	#N/A	1.7521	1.50053	#N/A	#N/A	#N/A	#N/A	#N/A	#N/A	#N/A	#N/A	1.55548	#N/A	3.58601	#N/A	3.01181	#N/A	1.42756	2.47657	1.26515	#N/A	#N/A	#N/A	9	ENSG00000085276	MECOM	protein_coding	MDS1 and EVI1 complex locus [Source:HGNC Symbol;Acc:HGNC:3498]
HP1BP3	#N/A	#N/A	0.189716	#N/A	#N/A	0.338359	0.850076	0.441901	0.782292	#N/A	0.551647	#N/A	#N/A	0.143513	#N/A	#N/A	#N/A	#N/A	0.620082	7.16808	#N/A	#N/A	#N/A	#N/A	#N/A	#N/A	#N/A	9	ENSG00000127483	HP1BP3	protein_coding	heterochromatin protein 1 binding protein 3 [Source:HGNC Symbol;Acc:HGNC:24973]
#237471	#N/A	#N/A	1.56317	#N/A	1.70492	4.25581	1.44853	#N/A	#N/A	3.39493	4.86806	#N/A	4.23497	#N/A	#N/A	#N/A	#N/A	#N/A	1.27502	#N/A	#N/A	2.19365	#N/A	#N/A	#N/A	#N/A	#N/A	9	ENSG00000237471		lncRNA	novel transcript
DDX23	#N/A	#N/A	0.428963	#N/A	#N/A	0.461453	1.19425	1.18709	#N/A	0.577264	0.806753	#N/A	#N/A	#N/A	#N/A	#N/A	#N/A	0.774358	0.596322	4.71563	#N/A	#N/A	#N/A	#N/A	#N/A	#N/A	#N/A	9	ENSG00000174243	DDX23	protein_coding	DEAD-box helicase 23 [Source:HGNC Symbol;Acc:HGNC:17347]
MAPK13	#N/A	#N/A	0.523249	#N/A	#N/A	1.05604	1.34228	#N/A	1.61685	3.59198	1.68024	#N/A	2.36599	#N/A	#N/A	#N/A	#N/A	1.65545	#N/A	4.87294	#N/A	#N/A	#N/A	#N/A	#N/A	#N/A	#N/A	9	ENSG00000156711	MAPK13	protein_coding	mitogen-activated protein kinase 13 [Source:HGNC Symbol;Acc:HGNC:6875]
EPX	#N/A	#N/A	1.6753	#N/A	#N/A	1.65358	#N/A	#N/A	#N/A	1.13868	#N/A	1.30233	2.07255	#N/A	#N/A	0.886949	#N/A	#N/A	#N/A	2.09646	#N/A	#N/A	#N/A	0.879826	1.05858	#N/A	#N/A	9	ENSG00000121053	EPX	protein_coding	eosinophil peroxidase [Source:HGNC Symbol;Acc:HGNC:3423]
MRPL58	#N/A	#N/A	0.553016	#N/A	0.828731	1.4096	#N/A	1.10117	1.31246	0.590488	0.746458	#N/A	#N/A	0.389775	#N/A	#N/A	#N/A	#N/A	#N/A	6.08663	#N/A	#N/A	#N/A	#N/A	#N/A	#N/A	#N/A	9	ENSG00000167862	MRPL58	protein_coding	mitochondrial ribosomal protein L58 [Source:HGNC Symbol;Acc:HGNC:5359]
SMARCA1	#N/A	#N/A	1.86329	#N/A	#N/A	2.6257	#N/A	#N/A	#N/A	4.53785	#N/A	#N/A	#N/A	#N/A	#N/A	1.38568	#N/A	#N/A	#N/A	0.91208	#N/A	0.352728	2.75936	1.48223	2.79825	#N/A	#N/A	9	ENSG00000102038	SMARCA1	protein_coding	SWI/SNF related, matrix associated, actin dependent regulator of chromatin, subfamily a, member 1 [Source:HGNC Symbol;Acc:HGNC:11097]
RPS27L	#N/A	#N/A	0.3038	#N/A	#N/A	0.739684	0.780022	1.3842	1.40039	#N/A	0.408722	#N/A	#N/A	0.318301	#N/A	#N/A	#N/A	0.62331	#N/A	2.61958	#N/A	#N/A	#N/A	#N/A	#N/A	#N/A	#N/A	9	ENSG00000185088	RPS27L	protein_coding	ribosomal protein S27 like [Source:HGNC Symbol;Acc:HGNC:18476]
#257434	#N/A	#N/A	2.11634	#N/A	#N/A	2.86598	#N/A	#N/A	#N/A	4.02135	#N/A	#N/A	3.92603	1.89696	#N/A	2.5696	#N/A	#N/A	#N/A	#N/A	#N/A	#N/A	2.02757	1.09542	2.82354	#N/A	#N/A	9	ENSG00000257434		lncRNA	novel transcript, antisense to KCNC2
ZNF792	#N/A	#N/A	1.25398	#N/A	3.26228	3.46471	#N/A	#N/A	#N/A	1.52647	1.14808	#N/A	0.824428	#N/A	#N/A	#N/A	#N/A	1.26257	0.900571	2.48638	#N/A	#N/A	#N/A	#N/A	#N/A	#N/A	#N/A	9	ENSG00000180884	ZNF792	protein_coding	zinc finger protein 792 [Source:HGNC Symbol;Acc:HGNC:24751]
DAP3	#N/A	#N/A	0.189418	#N/A	#N/A	0.231139	0.932043	0.846423	0.819613	0.283517	0.33485	#N/A	0.317401	#N/A	#N/A	#N/A	#N/A	#N/A	#N/A	9.47584	#N/A	#N/A	#N/A	#N/A	#N/A	#N/A	#N/A	9	ENSG00000132676	DAP3	protein_coding	death associated protein 3 [Source:HGNC Symbol;Acc:HGNC:2673]
MGP	#N/A	#N/A	1.52804	#N/A	1.70948	2.10717	#N/A	#N/A	#N/A	3.76843	1.8948	#N/A	2.02528	#N/A	#N/A	#N/A	#N/A	#N/A	#N/A	1.40815	#N/A	#N/A	#N/A	0.684976	1.38807	#N/A	#N/A	9	ENSG00000111341	MGP	protein_coding	matrix Gla protein [Source:HGNC Symbol;Acc:HGNC:7060]
PRRT1#204314	#N/A	#N/A	1.56663	#N/A	#N/A	3.86316	#N/A	#N/A	#N/A	2.94026	#N/A	#N/A	3.68409	#N/A	#N/A	1.66148	#N/A	#N/A	#N/A	0.280359	#N/A	#N/A	1.38935	1.33228	1.83046	#N/A	#N/A	9	ENSG00000204314	PRRT1	protein_coding	proline rich transmembrane protein 1 [Source:HGNC Symbol;Acc:HGNC:13943]
CDC23	#N/A	#N/A	0.417566	#N/A	#N/A	1.05751	#N/A	1.32497	1.44889	0.77693	0.732531	#N/A	0.766488	0.321295	#N/A	#N/A	#N/A	#N/A	#N/A	6.66047	#N/A	#N/A	#N/A	#N/A	#N/A	#N/A	#N/A	9	ENSG00000094880	CDC23	protein_coding	cell division cycle 23 [Source:HGNC Symbol;Acc:HGNC:1724]
SPACA6	#N/A	#N/A	1.38109	#N/A	1.55184	#N/A	#N/A	#N/A	#N/A	0.948704	#N/A	#N/A	#N/A	#N/A	#N/A	0.994789	#N/A	#N/A	1.75104	4.6587	#N/A	#N/A	0.637551	0.749798	0.835535	#N/A	#N/A	9	ENSG00000182310	SPACA6	protein_coding	sperm acrosome associated 6 [Source:HGNC Symbol;Acc:HGNC:27113]
GTPBP3	#N/A	#N/A	0.567215	#N/A	1.14064	0.513221	#N/A	#N/A	#N/A	1.05131	0.732475	#N/A	0.938367	#N/A	#N/A	#N/A	#N/A	#N/A	#N/A	6.00383	#N/A	#N/A	0.449043	#N/A	#N/A	0.957467	#N/A	9	ENSG00000130299	GTPBP3	protein_coding	GTP binding protein 3, mitochondrial [Source:HGNC Symbol;Acc:HGNC:14880]
H2AC17	#N/A	#N/A	0.986843	#N/A	#N/A	3.95875	1.94272	1.43538	1.06362	1.77334	#N/A	#N/A	1.38535	0.808567	#N/A	#N/A	#N/A	#N/A	#N/A	3.2353	#N/A	#N/A	#N/A	#N/A	#N/A	#N/A	#N/A	9	ENSG00000278677	H2AC17	protein_coding	H2A clustered histone 17 [Source:HGNC Symbol;Acc:HGNC:4735]
C15orf40	#N/A	#N/A	0.422576	#N/A	#N/A	0.811822	#N/A	1.52964	#N/A	0.540348	#N/A	#N/A	#N/A	#N/A	#N/A	0.358192	#N/A	0.662456	#N/A	4.09006	#N/A	0.369012	0.353878	#N/A	#N/A	#N/A	#N/A	9	ENSG00000169609	C15orf40	protein_coding	chromosome 15 open reading frame 40 [Source:HGNC Symbol;Acc:HGNC:28443]
PDIA5	#N/A	#N/A	0.470087	#N/A	#N/A	#N/A	#N/A	#N/A	#N/A	1.03848	#N/A	#N/A	#N/A	#N/A	#N/A	2.25624	#N/A	#N/A	#N/A	5.87717	#N/A	0.768003	1.84276	1.03871	1.45944	0.901773	#N/A	9	ENSG00000065485	PDIA5	protein_coding	protein disulfide isomerase family A member 5 [Source:HGNC Symbol;Acc:HGNC:24811]
MIS12	#N/A	#N/A	0.34146	#N/A	#N/A	0.705007	#N/A	#N/A	1.56647	0.623344	0.808763	#N/A	0.97955	0.499065	0.702626	#N/A	#N/A	#N/A	#N/A	4.40602	#N/A	#N/A	#N/A	#N/A	#N/A	#N/A	#N/A	9	ENSG00000167842	MIS12	protein_coding	MIS12 kinetochore complex component [Source:HGNC Symbol;Acc:HGNC:24967]
RBM28	#N/A	#N/A	0.254067	#N/A	#N/A	0.488084	1.29273	1.11857	#N/A	0.475433	#N/A	#N/A	0.355583	#N/A	#N/A	#N/A	#N/A	#N/A	0.655929	8.18772	#N/A	0.271027	#N/A	#N/A	#N/A	#N/A	#N/A	9	ENSG00000106344	RBM28	protein_coding	RNA binding motif protein 28 [Source:HGNC Symbol;Acc:HGNC:21863]
CMTR1	#N/A	#N/A	0.268889	#N/A	#N/A	0.437956	0.702635	1.22272	#N/A	0.368472	0.727807	#N/A	0.745729	#N/A	#N/A	#N/A	#N/A	#N/A	#N/A	5.87778	#N/A	#N/A	#N/A	#N/A	0.390572	#N/A	#N/A	9	ENSG00000137200	CMTR1	protein_coding	cap methyltransferase 1 [Source:HGNC Symbol;Acc:HGNC:21077]
#263551	#N/A	#N/A	0.937968	#N/A	#N/A	3.09334	1.58436	#N/A	#N/A	1.82928	#N/A	#N/A	5.35802	#N/A	#N/A	0.979771	1.49572	#N/A	#N/A	2.59519	#N/A	#N/A	0.588152	#N/A	#N/A	#N/A	#N/A	9	ENSG00000263551		lncRNA	novel transcript
MYH3	#N/A	#N/A	0.637249	#N/A	#N/A	#N/A	#N/A	#N/A	#N/A	#N/A	1.11389	#N/A	1.13909	#N/A	#N/A	0.570269	#N/A	#N/A	#N/A	5.10192	#N/A	0.643601	0.583145	0.668249	0.903736	#N/A	#N/A	9	ENSG00000109063	MYH3	protein_coding	myosin heavy chain 3 [Source:HGNC Symbol;Acc:HGNC:7573]
ARMCX5	#N/A	#N/A	0.907094	#N/A	#N/A	1.11635	#N/A	#N/A	#N/A	1.24751	#N/A	#N/A	0.686099	0.857267	#N/A	0.625608	1.52173	#N/A	#N/A	4.3831	#N/A	#N/A	0.609744	#N/A	#N/A	#N/A	#N/A	9	ENSG00000125962	ARMCX5	protein_coding	armadillo repeat containing X-linked 5 [Source:HGNC Symbol;Acc:HGNC:25772]
#234418	#N/A	#N/A	1.61793	#N/A	#N/A	1.67844	#N/A	#N/A	#N/A	1.59521	1.72233	#N/A	4.64811	#N/A	#N/A	3.27933	#N/A	#N/A	#N/A	0.543021	#N/A	#N/A	#N/A	1.15554	3.53885	#N/A	#N/A	9	ENSG00000234418		lncRNA	novel transcript
#247134	#N/A	#N/A	0.772656	#N/A	#N/A	#N/A	#N/A	#N/A	#N/A	#N/A	#N/A	2.05026	#N/A	#N/A	#N/A	3.00308	#N/A	#N/A	2.64062	5.43751	#N/A	1.97881	3.88256	1.94563	3.19948	#N/A	#N/A	9	ENSG00000247134		lncRNA	novel transcript
NTN5	#N/A	#N/A	1.01076	#N/A	#N/A	3.00036	1.39381	#N/A	#N/A	2.38279	1.69331	#N/A	2.15225	#N/A	#N/A	#N/A	#N/A	#N/A	1.25195	2.69807	#N/A	#N/A	#N/A	0.561544	#N/A	#N/A	#N/A	9	ENSG00000142233	NTN5	protein_coding	netrin 5 [Source:HGNC Symbol;Acc:HGNC:25208]
ACTR1B	#N/A	#N/A	0.293936	#N/A	#N/A	0.48097	1.29216	#N/A	#N/A	0.479766	#N/A	#N/A	0.432488	0.385899	#N/A	0.238263	#N/A	0.843054	#N/A	7.44799	#N/A	#N/A	#N/A	#N/A	#N/A	#N/A	#N/A	9	ENSG00000115073	ACTR1B	protein_coding	actin related protein 1B [Source:HGNC Symbol;Acc:HGNC:168]
#287562	#N/A	#N/A	0.664147	#N/A	#N/A	0.985763	#N/A	#N/A	#N/A	1.25428	#N/A	#N/A	1.3937	#N/A	#N/A	0.717285	#N/A	#N/A	#N/A	4.18461	#N/A	#N/A	0.612904	0.717376	0.994645	#N/A	#N/A	9	ENSG00000287562		lncRNA	novel transcript
TOX	#N/A	#N/A	#N/A	#N/A	3.77074	4.21057	5.40603	3.58336	4.74071	4.89992	1.24067	#N/A	4.03253	#N/A	#N/A	#N/A	#N/A	#N/A	#N/A	6.74561	#N/A	#N/A	#N/A	#N/A	#N/A	#N/A	#N/A	9	ENSG00000198846	TOX	protein_coding	thymocyte selection associated high mobility group box [Source:HGNC Symbol;Acc:HGNC:18988]
MSC-AS1	#N/A	#N/A	#N/A	#N/A	2.69375	3.94511	6.6041	#N/A	3.7569	4.19336	3.43553	#N/A	4.33369	#N/A	#N/A	#N/A	#N/A	#N/A	#N/A	7.18407	#N/A	#N/A	#N/A	#N/A	#N/A	1.48701	#N/A	9	ENSG00000235531	MSC-AS1	lncRNA	MSC antisense RNA 1 [Source:HGNC Symbol;Acc:HGNC:48724]
ABCC4	#N/A	#N/A	#N/A	#N/A	1.60608	0.452944	1.07689	#N/A	1.74504	#N/A	#N/A	#N/A	0.575841	#N/A	#N/A	0.393521	#N/A	0.903061	#N/A	4.28652	#N/A	#N/A	#N/A	#N/A	#N/A	0.815869	#N/A	9	ENSG00000125257	ABCC4	protein_coding	ATP binding cassette subfamily C member 4 [Source:HGNC Symbol;Acc:HGNC:55]
TRANK1	#N/A	#N/A	#N/A	#N/A	0.500149	0.874301	0.900932	1.06166	#N/A	#N/A	1.42339	#N/A	0.721849	#N/A	#N/A	#N/A	0.582251	1.58327	#N/A	6.41309	#N/A	#N/A	#N/A	#N/A	#N/A	#N/A	#N/A	9	ENSG00000168016	TRANK1	protein_coding	tetratricopeptide repeat and ankyrin repeat containing 1 [Source:HGNC Symbol;Acc:HGNC:29011]
EEF1AKMT2	#N/A	#N/A	#N/A	#N/A	0.548262	0.337935	0.718599	0.635807	0.796895	0.475145	#N/A	#N/A	0.609066	#N/A	#N/A	#N/A	#N/A	#N/A	#N/A	6.43762	#N/A	#N/A	#N/A	#N/A	0.220476	#N/A	#N/A	9	ENSG00000203791	EEF1AKMT2	protein_coding	EEF1A lysine methyltransferase 2 [Source:HGNC Symbol;Acc:HGNC:33787]
CDCA7	#N/A	#N/A	#N/A	#N/A	2.06287	2.23668	2.08205	1.78337	#N/A	3.44634	#N/A	2.53289	2.39079	#N/A	#N/A	0.912008	#N/A	#N/A	#N/A	2.10751	#N/A	#N/A	#N/A	#N/A	#N/A	#N/A	#N/A	9	ENSG00000144354	CDCA7	protein_coding	cell division cycle associated 7 [Source:HGNC Symbol;Acc:HGNC:14628]
RPS6KL1	#N/A	#N/A	#N/A	#N/A	2.41737	1.37648	#N/A	#N/A	#N/A	1.94481	#N/A	2.55256	2.40821	#N/A	#N/A	#N/A	#N/A	#N/A	#N/A	1.79412	#N/A	#N/A	1.15593	0.794998	1.36895	#N/A	#N/A	9	ENSG00000198208	RPS6KL1	protein_coding	ribosomal protein S6 kinase like 1 [Source:HGNC Symbol;Acc:HGNC:20222]
FBXO31	#N/A	#N/A	#N/A	#N/A	0.651532	0.343028	1.05488	0.990907	#N/A	0.381343	0.656126	#N/A	0.898674	#N/A	#N/A	#N/A	#N/A	#N/A	#N/A	7.59546	#N/A	#N/A	#N/A	#N/A	0.257328	#N/A	#N/A	9	ENSG00000103264	FBXO31	protein_coding	F-box protein 31 [Source:HGNC Symbol;Acc:HGNC:16510]
PEX11B	#N/A	#N/A	#N/A	#N/A	0.794263	1.00723	1.08558	#N/A	#N/A	#N/A	0.58594	#N/A	0.590033	0.475006	#N/A	#N/A	0.938305	#N/A	#N/A	6.89302	#N/A	#N/A	#N/A	#N/A	#N/A	0.946134	#N/A	9	ENSG00000131779	PEX11B	protein_coding	peroxisomal biogenesis factor 11 beta [Source:HGNC Symbol;Acc:HGNC:8853]
TMEM121	#N/A	#N/A	#N/A	#N/A	1.79065	5.23309	#N/A	#N/A	#N/A	3.26856	#N/A	#N/A	2.35428	1.30681	#N/A	3.31074	#N/A	2.43435	#N/A	2.45445	#N/A	#N/A	2.09032	#N/A	#N/A	#N/A	#N/A	9	ENSG00000184986	TMEM121	protein_coding	transmembrane protein 121 [Source:HGNC Symbol;Acc:HGNC:20511]
NCDN	#N/A	#N/A	#N/A	#N/A	1.65593	#N/A	#N/A	#N/A	#N/A	1.01535	1.47626	#N/A	#N/A	1.16951	1.40976	0.947625	#N/A	1.42529	#N/A	3.28757	#N/A	#N/A	0.633022	#N/A	#N/A	#N/A	#N/A	9	ENSG00000020129	NCDN	protein_coding	neurochondrin [Source:HGNC Symbol;Acc:HGNC:17597]
MICU2	#N/A	#N/A	#N/A	#N/A	0.289455	#N/A	0.419503	#N/A	0.492305	#N/A	0.297752	#N/A	0.490793	#N/A	#N/A	0.12106	#N/A	#N/A	#N/A	8.02028	#N/A	#N/A	#N/A	0.076563	0.390415	#N/A	#N/A	9	ENSG00000165487	MICU2	protein_coding	mitochondrial calcium uptake 2 [Source:HGNC Symbol;Acc:HGNC:31830]
ZDHHC9	#N/A	#N/A	#N/A	#N/A	1.35132	0.919976	#N/A	#N/A	1.32001	1.06577	1.2402	#N/A	1.26678	#N/A	#N/A	0.772052	#N/A	#N/A	#N/A	3.96174	#N/A	#N/A	#N/A	#N/A	0.899868	#N/A	#N/A	9	ENSG00000188706	ZDHHC9	protein_coding	zinc finger DHHC-type palmitoyltransferase 9 [Source:HGNC Symbol;Acc:HGNC:18475]
#260793	#N/A	#N/A	#N/A	#N/A	0.912381	#N/A	#N/A	#N/A	#N/A	0.584164	#N/A	#N/A	1.07826	#N/A	#N/A	#N/A	#N/A	#N/A	1.18372	6.72058	#N/A	0.657939	#N/A	0.385176	0.666532	1.38443	#N/A	9	ENSG00000260793		lncRNA	novel transcript, antisense to UBTF
SEMA4G	#N/A	#N/A	#N/A	#N/A	1.00089	1.59182	2.97224	#N/A	#N/A	1.12023	#N/A	#N/A	3.03906	#N/A	#N/A	#N/A	#N/A	#N/A	#N/A	4.50776	#N/A	#N/A	0.461674	0.862195	1.77938	#N/A	#N/A	9	ENSG00000095539	SEMA4G	protein_coding	semaphorin 4G [Source:HGNC Symbol;Acc:HGNC:10735]
CHODL	#N/A	#N/A	#N/A	#N/A	#N/A	5.31085	6.44045	#N/A	5.29368	3.97421	2.89448	#N/A	6.27287	0.6369	#N/A	#N/A	#N/A	1.77865	#N/A	7.07091	#N/A	#N/A	#N/A	#N/A	#N/A	#N/A	#N/A	9	ENSG00000154645	CHODL	protein_coding	chondrolectin [Source:HGNC Symbol;Acc:HGNC:17807]
#281706	#N/A	#N/A	#N/A	#N/A	#N/A	8.01711	2.21051	1.89151	1.29454	3.75869	2.21575	#N/A	5.60671	#N/A	#N/A	0.692844	#N/A	#N/A	#N/A	3.5468	#N/A	#N/A	#N/A	#N/A	#N/A	#N/A	#N/A	9	ENSG00000281706		lncRNA	long intergenic non-protein coding RNA 1012 [Source:NCBI gene (formerly Entrezgene);Acc:100507173]
KRBOX5	#N/A	#N/A	#N/A	#N/A	#N/A	1.42574	1.72556	2.4701	2.34425	1.20009	0.966931	#N/A	1.47211	#N/A	#N/A	#N/A	0.689215	#N/A	#N/A	8.15537	#N/A	#N/A	#N/A	#N/A	#N/A	#N/A	#N/A	9	ENSG00000197302	KRBOX5	protein_coding	KRAB box domain containing 5 [Source:HGNC Symbol;Acc:HGNC:26987]
IMMP1L	#N/A	#N/A	#N/A	#N/A	#N/A	2.33847	2.30775	2.02951	2.23592	1.74955	1.14256	#N/A	2.43696	0.523287	#N/A	#N/A	#N/A	#N/A	#N/A	8.69881	#N/A	#N/A	#N/A	#N/A	#N/A	#N/A	#N/A	9	ENSG00000148950	IMMP1L	protein_coding	inner mitochondrial membrane peptidase subunit 1 [Source:HGNC Symbol;Acc:HGNC:26317]
CTBP1-DT	#N/A	#N/A	#N/A	#N/A	#N/A	2.29489	1.82827	3.18541	4.13253	1.80813	1.44541	#N/A	1.60221	#N/A	#N/A	#N/A	#N/A	#N/A	#N/A	6.22716	#N/A	0.518713	#N/A	#N/A	#N/A	#N/A	#N/A	9	ENSG00000196810	CTBP1-DT	lncRNA	CTBP1 divergent transcript [Source:HGNC Symbol;Acc:HGNC:28307]
SMIM10L1#256537	#N/A	#N/A	#N/A	#N/A	#N/A	1.44209	5.39106	1.73234	#N/A	1.10487	0.818355	#N/A	#N/A	0.574486	0.746106	#N/A	#N/A	#N/A	#N/A	1.58434	#N/A	#N/A	0.268971	#N/A	#N/A	#N/A	#N/A	9	ENSG00000256537	SMIM10L1	protein_coding	small integral membrane protein 10 like 1 [Source:HGNC Symbol;Acc:HGNC:49847]
#286619	#N/A	#N/A	#N/A	#N/A	#N/A	2.36526	1.95556	2.12563	1.18593	2.06693	2.88495	#N/A	2.98102	#N/A	#N/A	#N/A	#N/A	1.31797	#N/A	4.67018	#N/A	#N/A	#N/A	#N/A	#N/A	#N/A	#N/A	9	ENSG00000286619		lncRNA	novel transcript, antisense to PM20D1
REST	#N/A	#N/A	#N/A	#N/A	#N/A	0.716651	1.09883	0.977576	1.45018	#N/A	0.503292	#N/A	#N/A	0.263504	#N/A	0.162901	#N/A	#N/A	0.543158	5.79241	#N/A	#N/A	#N/A	#N/A	#N/A	#N/A	#N/A	9	ENSG00000084093	REST	protein_coding	RE1 silencing transcription factor [Source:HGNC Symbol;Acc:HGNC:9966]
EXOSC6	#N/A	#N/A	#N/A	#N/A	#N/A	0.895014	1.14401	1.13613	2.84944	0.516571	0.484565	#N/A	#N/A	0.343953	0.739898	#N/A	#N/A	#N/A	#N/A	7.87495	#N/A	#N/A	#N/A	#N/A	#N/A	#N/A	#N/A	9	ENSG00000223496	EXOSC6	protein_coding	exosome component 6 [Source:HGNC Symbol;Acc:HGNC:19055]
#224905	#N/A	#N/A	#N/A	#N/A	#N/A	2.59077	5.40397	2.75982	1.74399	2.39256	2.31339	1.76986	3.25385	#N/A	#N/A	#N/A	#N/A	#N/A	#N/A	6.6953	#N/A	#N/A	#N/A	#N/A	#N/A	#N/A	#N/A	9	ENSG00000224905		lncRNA	novel transcript, antisense to LIPI
SLC25A42	#N/A	#N/A	#N/A	#N/A	#N/A	1.95866	2.08489	1.66326	2.4336	1.37727	1.76906	#N/A	2.73544	#N/A	#N/A	#N/A	#N/A	0.669462	#N/A	6.2945	#N/A	#N/A	#N/A	#N/A	#N/A	#N/A	#N/A	9	ENSG00000181035	SLC25A42	protein_coding	solute carrier family 25 member 42 [Source:HGNC Symbol;Acc:HGNC:28380]
TGDS	#N/A	#N/A	#N/A	#N/A	#N/A	0.989746	0.974923	1.86539	1.14499	0.392619	#N/A	#N/A	0.709316	0.335726	#N/A	#N/A	0.951258	#N/A	#N/A	5.16917	#N/A	#N/A	#N/A	#N/A	#N/A	#N/A	#N/A	9	ENSG00000088451	TGDS	protein_coding	TDP-glucose 4,6-dehydratase [Source:HGNC Symbol;Acc:HGNC:20324]
#257496	#N/A	#N/A	#N/A	#N/A	#N/A	3.10634	1.79458	#N/A	1.11522	2.54699	#N/A	#N/A	2.55691	#N/A	#N/A	#N/A	#N/A	#N/A	#N/A	3.61952	#N/A	#N/A	0.921548	1.10482	1.34868	#N/A	#N/A	9	ENSG00000257496		lncRNA	novel transcript
AUH	#N/A	#N/A	#N/A	#N/A	#N/A	0.532985	0.819369	0.689184	1.3396	0.741362	0.502192	#N/A	0.807267	#N/A	#N/A	#N/A	0.424417	#N/A	#N/A	7.7884	#N/A	#N/A	#N/A	#N/A	#N/A	#N/A	#N/A	9	ENSG00000148090	AUH	protein_coding	AU RNA binding methylglutaconyl-CoA hydratase [Source:HGNC Symbol;Acc:HGNC:890]
METTL5	#N/A	#N/A	#N/A	#N/A	#N/A	1.42182	1.65804	1.63723	1.96391	0.779735	#N/A	#N/A	#N/A	0.387196	#N/A	#N/A	#N/A	1.0369	1.00719	4.08884	#N/A	#N/A	#N/A	#N/A	#N/A	#N/A	#N/A	9	ENSG00000138382	METTL5	protein_coding	methyltransferase 5, N6-adenosine [Source:HGNC Symbol;Acc:HGNC:25006]
MAP9-AS1	#N/A	#N/A	#N/A	#N/A	#N/A	5.48425	1.35613	#N/A	#N/A	4.80992	2.39969	#N/A	4.44403	#N/A	#N/A	1.22413	#N/A	#N/A	#N/A	3.40531	#N/A	#N/A	#N/A	0.619375	1.95238	#N/A	#N/A	9	ENSG00000250910	MAP9-AS1	lncRNA	MAP9 antisense RNA 1 [Source:HGNC Symbol;Acc:HGNC:56110]
RBM27	#N/A	#N/A	#N/A	#N/A	#N/A	0.435766	0.626962	0.457698	0.725215	#N/A	0.35055	#N/A	0.396235	0.131492	#N/A	#N/A	#N/A	#N/A	0.365326	10.3619	#N/A	#N/A	#N/A	#N/A	#N/A	#N/A	#N/A	9	ENSG00000091009	RBM27	protein_coding	RNA binding motif protein 27 [Source:HGNC Symbol;Acc:HGNC:29243]
TMEM106C	#N/A	#N/A	#N/A	#N/A	#N/A	4.2613	3.09918	2.89491	2.1036	3.53965	2.81518	#N/A	2.08401	0.862093	#N/A	#N/A	#N/A	1.71713	#N/A	#N/A	#N/A	#N/A	#N/A	#N/A	#N/A	#N/A	#N/A	9	ENSG00000134291	TMEM106C	protein_coding	transmembrane protein 106C [Source:HGNC Symbol;Acc:HGNC:28775]
SEC61A2	#N/A	#N/A	#N/A	#N/A	#N/A	1.24091	1.74332	1.04378	2.54169	1.1757	0.525274	#N/A	1.83249	#N/A	#N/A	#N/A	#N/A	#N/A	#N/A	7.34649	#N/A	#N/A	#N/A	#N/A	0.337277	#N/A	#N/A	9	ENSG00000065665	SEC61A2	protein_coding	SEC61 translocon subunit alpha 2 [Source:HGNC Symbol;Acc:HGNC:17702]
HCG17#270604	#N/A	#N/A	#N/A	#N/A	#N/A	1.07535	1.91866	1.038	2.92741	1.56539	0.602161	#N/A	1.50937	#N/A	#N/A	#N/A	#N/A	#N/A	#N/A	8.70758	#N/A	#N/A	#N/A	#N/A	0.295683	#N/A	#N/A	9	ENSG00000270604	HCG17	lncRNA	HLA complex group 17 [Source:HGNC Symbol;Acc:HGNC:31339]
PLEKHG1	#N/A	#N/A	#N/A	#N/A	#N/A	4.70905	5.97058	5.7647	3.12934	2.75993	1.26022	#N/A	1.8571	#N/A	#N/A	1.37138	#N/A	#N/A	#N/A	6.45767	#N/A	#N/A	#N/A	#N/A	#N/A	#N/A	#N/A	9	ENSG00000120278	PLEKHG1	protein_coding	pleckstrin homology and RhoGEF domain containing G1 [Source:HGNC Symbol;Acc:HGNC:20884]
MRPS14	#N/A	#N/A	#N/A	#N/A	#N/A	1.35732	2.29045	1.25632	1.8259	0.88713	0.669355	#N/A	#N/A	0.540081	0.568421	#N/A	#N/A	#N/A	#N/A	3.62738	#N/A	#N/A	#N/A	#N/A	#N/A	#N/A	#N/A	9	ENSG00000120333	MRPS14	protein_coding	mitochondrial ribosomal protein S14 [Source:HGNC Symbol;Acc:HGNC:14049]
FZD3	#N/A	#N/A	#N/A	#N/A	#N/A	2.61675	#N/A	1.67194	#N/A	4.00438	#N/A	#N/A	1.75519	0.696939	#N/A	0.634725	#N/A	#N/A	#N/A	5.7091	#N/A	0.789087	#N/A	#N/A	#N/A	1.02946	#N/A	9	ENSG00000104290	FZD3	protein_coding	frizzled class receptor 3 [Source:HGNC Symbol;Acc:HGNC:4041]
ANKK1	#N/A	#N/A	#N/A	#N/A	#N/A	4.94505	#N/A	#N/A	#N/A	2.23536	2.66615	#N/A	3.69796	#N/A	#N/A	1.61693	#N/A	#N/A	#N/A	2.26901	#N/A	#N/A	1.88933	1.06095	1.88968	#N/A	#N/A	9	ENSG00000170209	ANKK1	protein_coding	ankyrin repeat and kinase domain containing 1 [Source:HGNC Symbol;Acc:HGNC:21027]
SLC30A4	#N/A	#N/A	#N/A	#N/A	#N/A	3.74221	2.24818	3.71321	#N/A	2.25692	#N/A	#N/A	2.90333	#N/A	#N/A	#N/A	#N/A	1.28302	1.14188	4.98476	#N/A	#N/A	#N/A	#N/A	#N/A	2.05423	#N/A	9	ENSG00000104154	SLC30A4	protein_coding	solute carrier family 30 member 4 [Source:HGNC Symbol;Acc:HGNC:11015]
RBM38	#N/A	#N/A	#N/A	#N/A	#N/A	1.68387	2.26001	2.29247	3.14016	1.66649	1.53289	#N/A	0.695966	#N/A	#N/A	#N/A	#N/A	#N/A	0.959015	1.35407	#N/A	#N/A	#N/A	#N/A	#N/A	#N/A	#N/A	9	ENSG00000132819	RBM38	protein_coding	RNA binding motif protein 38 [Source:HGNC Symbol;Acc:HGNC:15818]
C10orf95	#N/A	#N/A	#N/A	#N/A	#N/A	3.32787	2.56869	2.22534	1.57749	3.12075	#N/A	#N/A	3.27222	#N/A	#N/A	#N/A	#N/A	#N/A	1.74624	2.51206	#N/A	#N/A	#N/A	#N/A	#N/A	1.14348	#N/A	9	ENSG00000120055	C10orf95	protein_coding	chromosome 10 open reading frame 95 [Source:HGNC Symbol;Acc:HGNC:25880]
TMC3-AS1	#N/A	#N/A	#N/A	#N/A	#N/A	3.04956	#N/A	1.58559	#N/A	3.38989	#N/A	#N/A	2.62578	#N/A	#N/A	1.33568	#N/A	#N/A	#N/A	4.65367	#N/A	0.923221	0.859257	0.534203	#N/A	#N/A	#N/A	9	ENSG00000259343	TMC3-AS1	lncRNA	TMC3 antisense RNA 1 [Source:HGNC Symbol;Acc:HGNC:51424]
MTMR2	#N/A	#N/A	#N/A	#N/A	#N/A	1.01538	1.80249	1.36053	3.06219	1.17639	0.832207	#N/A	1.36113	#N/A	#N/A	#N/A	#N/A	#N/A	0.712609	7.47547	#N/A	#N/A	#N/A	#N/A	#N/A	#N/A	#N/A	9	ENSG00000087053	MTMR2	protein_coding	myotubularin related protein 2 [Source:HGNC Symbol;Acc:HGNC:7450]
PMS1	#N/A	#N/A	#N/A	#N/A	#N/A	0.660824	1.05562	1.04283	1.01086	0.590921	0.468316	#N/A	0.889137	#N/A	#N/A	#N/A	#N/A	#N/A	#N/A	8.73994	#N/A	#N/A	#N/A	#N/A	#N/A	0.703424	#N/A	9	ENSG00000064933	PMS1	protein_coding	PMS1 homolog 1, mismatch repair system component [Source:HGNC Symbol;Acc:HGNC:9121]
CCDC180	#N/A	#N/A	#N/A	#N/A	#N/A	2.18283	4.60442	1.24107	3.51848	1.75923	0.747645	#N/A	1.97265	#N/A	#N/A	#N/A	#N/A	#N/A	#N/A	3.86745	#N/A	#N/A	#N/A	#N/A	0.610322	#N/A	#N/A	9	ENSG00000197816	CCDC180	protein_coding	coiled-coil domain containing 180 [Source:HGNC Symbol;Acc:HGNC:29303]
TSPYL4	#N/A	#N/A	#N/A	#N/A	#N/A	1.90201	2.24775	#N/A	#N/A	1.20083	#N/A	#N/A	1.11519	0.591827	#N/A	0.463809	#N/A	#N/A	1.21365	5.09308	#N/A	#N/A	0.461236	#N/A	#N/A	#N/A	#N/A	9	ENSG00000187189	TSPYL4	protein_coding	TSPY like 4 [Source:HGNC Symbol;Acc:HGNC:21559]
GPR55	#N/A	#N/A	#N/A	#N/A	#N/A	3.10107	1.35819	#N/A	#N/A	2.9431	#N/A	2.67488	2.48804	1.47991	#N/A	3.03412	#N/A	#N/A	#N/A	1.75979	#N/A	#N/A	0.76781	#N/A	#N/A	#N/A	#N/A	9	ENSG00000135898	GPR55	protein_coding	G protein-coupled receptor 55 [Source:HGNC Symbol;Acc:HGNC:4511]
EXOSC9	#N/A	#N/A	#N/A	#N/A	#N/A	1.15424	1.63246	1.25199	#N/A	0.804248	0.753142	#N/A	0.802	0.346362	#N/A	#N/A	#N/A	#N/A	0.59182	5.39564	#N/A	#N/A	#N/A	#N/A	#N/A	#N/A	#N/A	9	ENSG00000123737	EXOSC9	protein_coding	exosome component 9 [Source:HGNC Symbol;Acc:HGNC:9137]
NIF3L1	#N/A	#N/A	#N/A	#N/A	#N/A	1.15698	1.88182	#N/A	#N/A	0.466133	#N/A	#N/A	0.73046	0.457469	0.855217	0.698442	#N/A	#N/A	#N/A	6.51376	#N/A	#N/A	0.338198	#N/A	#N/A	#N/A	#N/A	9	ENSG00000196290	NIF3L1	protein_coding	NGG1 interacting factor 3 like 1 [Source:HGNC Symbol;Acc:HGNC:13390]
SPINK2	#N/A	#N/A	#N/A	#N/A	#N/A	6.40459	#N/A	#N/A	#N/A	1.91725	1.52996	1.9443	4.28816	#N/A	#N/A	#N/A	#N/A	1.63377	0.548507	1.97743	#N/A	#N/A	3.65118	#N/A	#N/A	#N/A	#N/A	9	ENSG00000128040	SPINK2	protein_coding	serine peptidase inhibitor Kazal type 2 [Source:HGNC Symbol;Acc:HGNC:11245]
DBF4	#N/A	#N/A	#N/A	#N/A	#N/A	0.924376	1.67263	1.76773	1.28326	0.849761	0.634635	#N/A	1.10945	0.327498	#N/A	#N/A	#N/A	#N/A	#N/A	6.54772	#N/A	#N/A	#N/A	#N/A	#N/A	#N/A	#N/A	9	ENSG00000006634	DBF4	protein_coding	DBF4 zinc finger [Source:HGNC Symbol;Acc:HGNC:17364]
S100PBP	#N/A	#N/A	#N/A	#N/A	#N/A	0.601735	0.870575	0.848249	0.870682	1.16158	0.474567	#N/A	1.06218	#N/A	#N/A	#N/A	#N/A	#N/A	#N/A	9.29164	#N/A	#N/A	#N/A	#N/A	0.244608	#N/A	#N/A	9	ENSG00000116497	S100PBP	protein_coding	S100P binding protein [Source:HGNC Symbol;Acc:HGNC:25768]
RXYLT1	#N/A	#N/A	#N/A	#N/A	#N/A	1.30362	1.60903	1.05957	4.64869	#N/A	#N/A	#N/A	0.579918	0.756548	#N/A	0.445769	#N/A	#N/A	#N/A	6.88189	#N/A	#N/A	0.312857	#N/A	#N/A	#N/A	#N/A	9	ENSG00000118600	RXYLT1	protein_coding	ribitol xylosyltransferase 1 [Source:HGNC Symbol;Acc:HGNC:13530]
MDC1#137337	#N/A	#N/A	#N/A	#N/A	#N/A	1.78281	2.10873	2.25833	1.14228	1.55106	1.17499	#N/A	1.98133	0.309189	#N/A	#N/A	#N/A	#N/A	#N/A	7.07113	#N/A	#N/A	#N/A	#N/A	#N/A	#N/A	#N/A	9	ENSG00000137337	MDC1	protein_coding	mediator of DNA damage checkpoint 1 [Source:HGNC Symbol;Acc:HGNC:21163]
CDKL1	#N/A	#N/A	#N/A	#N/A	#N/A	0.969594	1.43378	1.87354	1.16607	1.31365	0.530262	#N/A	1.77609	#N/A	#N/A	#N/A	#N/A	#N/A	1.1318	3.63023	#N/A	#N/A	#N/A	#N/A	#N/A	#N/A	#N/A	9	ENSG00000100490	CDKL1	protein_coding	cyclin dependent kinase like 1 [Source:HGNC Symbol;Acc:HGNC:1781]
KRBOX4	#N/A	#N/A	#N/A	#N/A	#N/A	0.795853	#N/A	#N/A	1.54058	0.759603	0.679135	#N/A	0.857327	0.306441	#N/A	0.354938	#N/A	#N/A	#N/A	7.54715	#N/A	#N/A	0.188446	#N/A	#N/A	#N/A	#N/A	9	ENSG00000147121	KRBOX4	protein_coding	KRAB box domain containing 4 [Source:HGNC Symbol;Acc:HGNC:26007]
#226465	#N/A	#N/A	#N/A	#N/A	#N/A	2.02495	#N/A	3.20318	#N/A	2.59793	0.939629	#N/A	2.13739	#N/A	#N/A	#N/A	2.73416	#N/A	1.13961	4.64811	#N/A	#N/A	#N/A	0.335915	#N/A	#N/A	#N/A	9	ENSG00000226465		lncRNA	novel transcript
ABCB8	#N/A	#N/A	#N/A	#N/A	#N/A	0.750838	1.14988	0.897571	1.98403	0.662239	0.503033	0.421354	1.13211	#N/A	#N/A	#N/A	#N/A	#N/A	#N/A	7.36783	#N/A	#N/A	#N/A	#N/A	#N/A	#N/A	#N/A	9	ENSG00000197150	ABCB8	protein_coding	ATP binding cassette subfamily B member 8 [Source:HGNC Symbol;Acc:HGNC:49]
MRPL32	#N/A	#N/A	#N/A	#N/A	#N/A	1.19082	1.2099	1.10454	2.36987	0.57348	#N/A	#N/A	#N/A	0.410457	0.676094	#N/A	#N/A	#N/A	0.947676	6.93642	#N/A	#N/A	#N/A	#N/A	#N/A	#N/A	#N/A	9	ENSG00000106591	MRPL32	protein_coding	mitochondrial ribosomal protein L32 [Source:HGNC Symbol;Acc:HGNC:14035]
MED17	#N/A	#N/A	#N/A	#N/A	#N/A	0.626534	0.844564	#N/A	1.29305	0.305145	0.35971	#N/A	1.02214	0.221275	#N/A	#N/A	#N/A	#N/A	#N/A	9.04391	#N/A	#N/A	#N/A	#N/A	0.238418	#N/A	#N/A	9	ENSG00000042429	MED17	protein_coding	mediator complex subunit 17 [Source:HGNC Symbol;Acc:HGNC:2375]
TAF7	#N/A	#N/A	#N/A	#N/A	#N/A	1.11474	1.76019	1.49967	1.13429	0.427494	0.455115	#N/A	#N/A	0.459238	0.45358	#N/A	#N/A	#N/A	#N/A	3.75315	#N/A	#N/A	#N/A	#N/A	#N/A	#N/A	#N/A	9	ENSG00000178913	TAF7	protein_coding	TATA-box binding protein associated factor 7 [Source:HGNC Symbol;Acc:HGNC:11541]
KNTC1	#N/A	#N/A	#N/A	#N/A	#N/A	1.19058	2.4795	1.37311	1.60398	0.661652	#N/A	0.628794	1.17942	#N/A	#N/A	#N/A	#N/A	#N/A	#N/A	4.53667	#N/A	#N/A	#N/A	0.32872	#N/A	#N/A	#N/A	9	ENSG00000184445	KNTC1	protein_coding	kinetochore associated 1 [Source:HGNC Symbol;Acc:HGNC:17255]
SNHG12	#N/A	#N/A	#N/A	#N/A	#N/A	1.49608	1.91499	#N/A	1.52385	1.22925	#N/A	#N/A	1.2755	0.482092	#N/A	0.588643	#N/A	0.747574	#N/A	7.72787	#N/A	#N/A	#N/A	#N/A	#N/A	#N/A	#N/A	9	ENSG00000197989	SNHG12	lncRNA	small nucleolar RNA host gene 12 [Source:HGNC Symbol;Acc:HGNC:30062]
STPG1	#N/A	#N/A	#N/A	#N/A	#N/A	1.76708	#N/A	#N/A	1.70684	1.62618	#N/A	#N/A	1.83205	#N/A	#N/A	1.273	#N/A	#N/A	1.38206	4.14608	#N/A	#N/A	0.375493	0.42537	#N/A	#N/A	#N/A	9	ENSG00000001460	STPG1	protein_coding	sperm tail PG-rich repeat containing 1 [Source:HGNC Symbol;Acc:HGNC:28070]
ANXA6	#N/A	#N/A	#N/A	#N/A	#N/A	1.17742	1.90348	0.820385	1.50854	3.50116	0.772386	#N/A	1.01095	#N/A	#N/A	#N/A	#N/A	1.35769	#N/A	7.32163	#N/A	#N/A	#N/A	#N/A	#N/A	#N/A	#N/A	9	ENSG00000197043	ANXA6	protein_coding	annexin A6 [Source:HGNC Symbol;Acc:HGNC:544]
TRIM47	#N/A	#N/A	#N/A	#N/A	#N/A	3.58819	#N/A	#N/A	#N/A	3.48516	2.42004	#N/A	4.55217	1.09152	#N/A	2.32645	#N/A	1.22705	#N/A	1.94016	#N/A	#N/A	1.644	#N/A	#N/A	#N/A	#N/A	9	ENSG00000132481	TRIM47	protein_coding	tripartite motif containing 47 [Source:HGNC Symbol;Acc:HGNC:19020]
#288107	#N/A	#N/A	#N/A	#N/A	#N/A	1.62211	1.61106	#N/A	1.92228	1.10987	1.04812	#N/A	1.89341	#N/A	#N/A	#N/A	#N/A	#N/A	#N/A	5.31187	#N/A	#N/A	#N/A	0.375932	0.781732	#N/A	#N/A	9	ENSG00000288107		lncRNA	novel transcript, antisense to FRG2Band SYCE1
MIA3	#N/A	#N/A	#N/A	#N/A	#N/A	0.518539	0.726381	0.963956	#N/A	0.388096	0.437124	#N/A	0.379401	0.24346	#N/A	0.223056	#N/A	#N/A	#N/A	9.30807	#N/A	#N/A	#N/A	#N/A	#N/A	#N/A	#N/A	9	ENSG00000154305	MIA3	protein_coding	MIA SH3 domain ER export factor 3 [Source:HGNC Symbol;Acc:HGNC:24008]
ZNF239	#N/A	#N/A	#N/A	#N/A	#N/A	4.30781	#N/A	#N/A	#N/A	6.66295	1.6692	#N/A	5.12653	#N/A	#N/A	0.962165	#N/A	#N/A	#N/A	2.77924	#N/A	#N/A	1.1828	0.639575	1.35335	#N/A	#N/A	9	ENSG00000196793	ZNF239	protein_coding	zinc finger protein 239 [Source:HGNC Symbol;Acc:HGNC:13031]
RNF126	#N/A	#N/A	#N/A	#N/A	#N/A	0.847991	1.72576	0.933949	1.42311	0.439401	0.726837	#N/A	0.725089	#N/A	#N/A	#N/A	#N/A	#N/A	#N/A	8.29562	#N/A	#N/A	#N/A	#N/A	#N/A	#N/A	2.21098	9	ENSG00000070423	RNF126	protein_coding	ring finger protein 126 [Source:HGNC Symbol;Acc:HGNC:21151]
ATP13A4	#N/A	#N/A	#N/A	#N/A	#N/A	2.7066	2.68856	2.6014	3.26107	2.71135	1.94196	#N/A	4.33062	#N/A	#N/A	#N/A	#N/A	1.23912	#N/A	3.78326	#N/A	#N/A	#N/A	#N/A	#N/A	#N/A	#N/A	9	ENSG00000127249	ATP13A4	protein_coding	ATPase 13A4 [Source:HGNC Symbol;Acc:HGNC:25422]
RGP1	#N/A	#N/A	#N/A	#N/A	#N/A	1.28227	#N/A	#N/A	#N/A	1.81897	1.12895	#N/A	1.08868	0.484619	#N/A	0.417031	#N/A	#N/A	0.894214	6.57354	#N/A	#N/A	0.2642	#N/A	#N/A	#N/A	#N/A	9	ENSG00000107185	RGP1	protein_coding	RGP1 homolog, RAB6A GEF complex partner 1 [Source:HGNC Symbol;Acc:HGNC:21965]
SLC35A2	#N/A	#N/A	#N/A	#N/A	#N/A	1.28848	#N/A	1.30044	#N/A	0.865409	#N/A	#N/A	0.435424	0.680771	#N/A	0.992135	1.54058	#N/A	#N/A	4.93986	#N/A	#N/A	0.676184	#N/A	#N/A	#N/A	#N/A	9	ENSG00000102100	SLC35A2	protein_coding	solute carrier family 35 member A2 [Source:HGNC Symbol;Acc:HGNC:11022]
DCUN1D5	#N/A	#N/A	#N/A	#N/A	#N/A	0.675716	0.873832	2.03261	2.4857	0.651431	0.671306	#N/A	0.407169	0.328109	#N/A	#N/A	#N/A	#N/A	#N/A	4.43775	#N/A	#N/A	#N/A	#N/A	#N/A	#N/A	#N/A	9	ENSG00000137692	DCUN1D5	protein_coding	defective in cullin neddylation 1 domain containing 5 [Source:HGNC Symbol;Acc:HGNC:28409]
SCAMP1-AS1	#N/A	#N/A	#N/A	#N/A	#N/A	1.45079	1.68339	#N/A	1.74522	1.12861	0.895103	#N/A	0.992591	0.512825	#N/A	#N/A	#N/A	#N/A	#N/A	5.41036	#N/A	#N/A	0.320031	#N/A	#N/A	#N/A	#N/A	9	ENSG00000245556	SCAMP1-AS1	lncRNA	SCAMP1 antisense RNA 1 [Source:HGNC Symbol;Acc:HGNC:50544]
PRAG1	#N/A	#N/A	#N/A	#N/A	#N/A	1.01775	1.11537	#N/A	1.99499	2.15021	#N/A	#N/A	1.40576	#N/A	#N/A	#N/A	#N/A	#N/A	1.13112	5.67224	#N/A	0.796641	#N/A	#N/A	#N/A	2.14255	#N/A	9	ENSG00000275342	PRAG1	protein_coding	PEAK1 related, kinase-activating pseudokinase 1 [Source:HGNC Symbol;Acc:HGNC:25438]
ZNF639	#N/A	#N/A	#N/A	#N/A	#N/A	0.898808	1.44202	1.10546	#N/A	0.749013	0.903562	#N/A	0.745225	0.392587	#N/A	#N/A	#N/A	0.90789	#N/A	5.36519	#N/A	#N/A	#N/A	#N/A	#N/A	#N/A	#N/A	9	ENSG00000121864	ZNF639	protein_coding	zinc finger protein 639 [Source:HGNC Symbol;Acc:HGNC:30950]
#224610	#N/A	#N/A	#N/A	#N/A	#N/A	3.93484	#N/A	#N/A	#N/A	2.0278	#N/A	#N/A	5.74583	#N/A	#N/A	2.24855	#N/A	#N/A	0.529373	1.36614	#N/A	#N/A	7.05827	3.42315	4.95701	#N/A	#N/A	9	ENSG00000224610		lncRNA	novel transcript
SCYL3	#N/A	#N/A	#N/A	#N/A	#N/A	0.763647	1.16206	#N/A	#N/A	#N/A	0.946476	#N/A	0.822889	#N/A	#N/A	0.301216	#N/A	#N/A	#N/A	7.47462	#N/A	#N/A	0.194691	0.225139	0.479644	#N/A	#N/A	9	ENSG00000000457	SCYL3	protein_coding	SCY1 like pseudokinase 3 [Source:HGNC Symbol;Acc:HGNC:19285]
OTUD6B-AS1	#N/A	#N/A	#N/A	#N/A	#N/A	1.24235	1.24854	1.63046	#N/A	1.17347	0.622113	#N/A	0.357669	0.636135	#N/A	#N/A	#N/A	#N/A	0.564315	3.61854	#N/A	#N/A	#N/A	#N/A	#N/A	#N/A	#N/A	9	ENSG00000253738	OTUD6B-AS1	lncRNA	OTUD6B antisense RNA 1 (head to head) [Source:HGNC Symbol;Acc:HGNC:50466]
CACYBP	#N/A	#N/A	#N/A	#N/A	#N/A	1.0812	2.2015	#N/A	1.35852	0.487777	#N/A	0.474524	#N/A	0.506739	#N/A	0.36502	#N/A	#N/A	0.38552	4.10126	#N/A	#N/A	#N/A	#N/A	#N/A	#N/A	#N/A	9	ENSG00000116161	CACYBP	protein_coding	calcyclin binding protein [Source:HGNC Symbol;Acc:HGNC:30423]
#225420	#N/A	#N/A	#N/A	#N/A	#N/A	1.94401	3.23564	#N/A	#N/A	1.35648	1.23632	#N/A	2.22607	#N/A	#N/A	#N/A	#N/A	#N/A	#N/A	4.70605	#N/A	#N/A	#N/A	0.531226	1.49637	#N/A	1.12736	9	ENSG00000225420		lncRNA	novel transcript
ZNF224	#N/A	#N/A	#N/A	#N/A	#N/A	0.639447	0.944401	#N/A	1.09471	0.555087	0.419488	#N/A	1.12157	0.319717	#N/A	#N/A	0.880066	#N/A	#N/A	7.89448	#N/A	#N/A	#N/A	#N/A	#N/A	#N/A	#N/A	9	ENSG00000267680	ZNF224	protein_coding	zinc finger protein 224 [Source:HGNC Symbol;Acc:HGNC:13017]
DPY30	#N/A	#N/A	#N/A	#N/A	#N/A	1.00076	#N/A	1.27784	1.18029	#N/A	0.653993	#N/A	#N/A	0.360602	0.535275	#N/A	#N/A	0.66435	1.34273	5.48032	#N/A	#N/A	#N/A	#N/A	#N/A	#N/A	#N/A	9	ENSG00000162961	DPY30	protein_coding	dpy-30 histone methyltransferase complex regulatory subunit [Source:HGNC Symbol;Acc:HGNC:24590]
#262879	#N/A	#N/A	#N/A	#N/A	#N/A	0.615502	0.874784	#N/A	#N/A	0.920257	#N/A	#N/A	1.02232	#N/A	#N/A	0.219	#N/A	#N/A	#N/A	6.49109	#N/A	#N/A	0.130555	0.383502	0.783816	#N/A	#N/A	9	ENSG00000262879		lncRNA	novel transcript
ZFP37	#N/A	#N/A	#N/A	#N/A	#N/A	2.69554	2.65394	2.283	1.73045	2.66349	1.99991	#N/A	1.93634	#N/A	#N/A	#N/A	#N/A	1.80624	#N/A	4.07964	#N/A	#N/A	#N/A	#N/A	#N/A	#N/A	#N/A	9	ENSG00000136866	ZFP37	protein_coding	ZFP37 zinc finger protein [Source:HGNC Symbol;Acc:HGNC:12863]
RBM34	#N/A	#N/A	#N/A	#N/A	#N/A	1.39768	2.22823	#N/A	1.40419	1.18836	1.26963	#N/A	1.39968	0.609158	#N/A	#N/A	#N/A	#N/A	1.11216	6.0507	#N/A	#N/A	#N/A	#N/A	#N/A	#N/A	#N/A	9	ENSG00000188739	RBM34	protein_coding	RNA binding motif protein 34 [Source:HGNC Symbol;Acc:HGNC:28965]
TMEM179B	#N/A	#N/A	#N/A	#N/A	#N/A	0.874975	1.02873	1.17417	0.960674	#N/A	0.458682	#N/A	#N/A	0.303901	#N/A	#N/A	#N/A	0.594804	0.679382	4.69006	#N/A	#N/A	#N/A	#N/A	#N/A	#N/A	#N/A	9	ENSG00000185475	TMEM179B	protein_coding	transmembrane protein 179B [Source:HGNC Symbol;Acc:HGNC:33744]
#176593	#N/A	#N/A	#N/A	#N/A	#N/A	1.13251	#N/A	1.9692	2.39935	1.06973	#N/A	#N/A	1.35726	#N/A	#N/A	#N/A	#N/A	#N/A	2.00143	6.33502	#N/A	#N/A	0.509343	0.388457	#N/A	#N/A	#N/A	9	ENSG00000176593		lncRNA	novel transcript, antisense to ZNF606
TMEM134	#N/A	#N/A	#N/A	#N/A	#N/A	1.14791	1.23017	2.11873	#N/A	#N/A	0.976041	#N/A	#N/A	0.309969	#N/A	0.495319	#N/A	1.14368	#N/A	6.81424	#N/A	#N/A	0.352354	#N/A	#N/A	#N/A	#N/A	9	ENSG00000172663	TMEM134	protein_coding	transmembrane protein 134 [Source:HGNC Symbol;Acc:HGNC:26142]
BLOC1S4	#N/A	#N/A	#N/A	#N/A	#N/A	3.04127	3.93344	3.57075	#N/A	0.824852	1.1457	#N/A	#N/A	0.531525	0.916043	#N/A	#N/A	1.27921	#N/A	5.3731	#N/A	#N/A	#N/A	#N/A	#N/A	#N/A	#N/A	9	ENSG00000186222	BLOC1S4	protein_coding	biogenesis of lysosomal organelles complex 1 subunit 4 [Source:HGNC Symbol;Acc:HGNC:24206]
HCG25#232940	#N/A	#N/A	#N/A	#N/A	#N/A	1.17322	1.24242	1.43358	#N/A	1.09592	1.12037	#N/A	1.83471	#N/A	#N/A	#N/A	#N/A	#N/A	#N/A	5.95867	#N/A	#N/A	#N/A	0.55954	1.0316	#N/A	#N/A	9	ENSG00000232940	HCG25	lncRNA	HLA complex group 25 [Source:HGNC Symbol;Acc:HGNC:20196]
LINC01494	#N/A	#N/A	#N/A	#N/A	#N/A	5.37068	#N/A	#N/A	#N/A	1.82825	2.40458	#N/A	4.86449	#N/A	#N/A	1.72065	#N/A	#N/A	#N/A	0.907142	#N/A	#N/A	4.8533	2.0232	1.23072	#N/A	#N/A	9	ENSG00000228135	LINC01494	lncRNA	long intergenic non-protein coding RNA 1494 [Source:HGNC Symbol;Acc:HGNC:51152]
MND1	#N/A	#N/A	#N/A	#N/A	#N/A	3.65091	1.78784	#N/A	#N/A	7.07507	2.32848	#N/A	4.83745	1.04579	#N/A	#N/A	#N/A	#N/A	#N/A	3.35772	#N/A	#N/A	1.42591	0.80313	#N/A	#N/A	#N/A	9	ENSG00000121211	MND1	protein_coding	meiotic nuclear divisions 1 [Source:HGNC Symbol;Acc:HGNC:24839]
ACTL6A	#N/A	#N/A	#N/A	#N/A	#N/A	0.824446	1.76824	#N/A	#N/A	0.495282	0.490276	#N/A	0.464739	0.431793	#N/A	0.404976	#N/A	#N/A	#N/A	7.17406	#N/A	#N/A	0.373936	#N/A	#N/A	#N/A	#N/A	9	ENSG00000136518	ACTL6A	protein_coding	actin like 6A [Source:HGNC Symbol;Acc:HGNC:24124]
PPP1CC	#N/A	#N/A	#N/A	#N/A	#N/A	0.781932	1.18707	#N/A	1.0428	0.562334	0.533607	#N/A	#N/A	0.542322	0.505135	#N/A	#N/A	0.822553	#N/A	6.16341	#N/A	#N/A	#N/A	#N/A	#N/A	#N/A	#N/A	9	ENSG00000186298	PPP1CC	protein_coding	protein phosphatase 1 catalytic subunit gamma [Source:HGNC Symbol;Acc:HGNC:9283]
MRFAP1L1	#N/A	#N/A	#N/A	#N/A	#N/A	1.97505	2.19322	4.27989	3.58575	0.680324	0.758835	#N/A	#N/A	0.554128	#N/A	#N/A	#N/A	1.55336	#N/A	5.82083	#N/A	#N/A	#N/A	#N/A	#N/A	#N/A	#N/A	9	ENSG00000178988	MRFAP1L1	protein_coding	Morf4 family associated protein 1 like 1 [Source:HGNC Symbol;Acc:HGNC:28796]
C10orf143	#N/A	#N/A	#N/A	#N/A	#N/A	1.35271	2.79642	#N/A	#N/A	0.413545	0.775645	0.712466	1.029	0.546607	#N/A	#N/A	#N/A	1.35377	#N/A	5.7813	#N/A	#N/A	#N/A	#N/A	#N/A	#N/A	#N/A	9	ENSG00000237489	C10orf143	protein_coding	chromosome 10 open reading frame 143 [Source:HGNC Symbol;Acc:HGNC:48677]
TEFM	#N/A	#N/A	#N/A	#N/A	#N/A	0.843278	#N/A	#N/A	1.1083	0.63038	0.487712	#N/A	1.02175	0.363733	#N/A	#N/A	0.903233	#N/A	#N/A	7.58676	#N/A	#N/A	#N/A	#N/A	0.384522	#N/A	#N/A	9	ENSG00000172171	TEFM	protein_coding	transcription elongation factor, mitochondrial [Source:HGNC Symbol;Acc:HGNC:26223]
E2F5	#N/A	#N/A	#N/A	#N/A	#N/A	2.55516	2.46373	1.69556	3.0282	0.942303	#N/A	#N/A	1.53533	#N/A	#N/A	#N/A	#N/A	#N/A	#N/A	5.65975	#N/A	0.849622	#N/A	#N/A	0.911576	#N/A	#N/A	9	ENSG00000133740	E2F5	protein_coding	E2F transcription factor 5 [Source:HGNC Symbol;Acc:HGNC:3119]
LSM14A#257103	#N/A	#N/A	#N/A	#N/A	#N/A	0.288733	0.57099	0.768492	0.635446	0.132196	0.45461	#N/A	0.5164	#N/A	#N/A	#N/A	#N/A	0.438059	#N/A	7.18546	#N/A	#N/A	#N/A	#N/A	#N/A	#N/A	#N/A	9	ENSG00000257103	LSM14A	protein_coding	LSM14A mRNA processing body assembly factor [Source:HGNC Symbol;Acc:HGNC:24489]
ZSCAN16-AS1	#N/A	#N/A	#N/A	#N/A	#N/A	1.03833	1.01233	#N/A	1.16297	0.351041	0.883043	#N/A	#N/A	0.298601	#N/A	0.370612	#N/A	#N/A	1.24575	3.42669	#N/A	#N/A	#N/A	#N/A	#N/A	#N/A	#N/A	9	ENSG00000269293	ZSCAN16-AS1	lncRNA	ZSCAN16 antisense RNA 1 [Source:HGNC Symbol;Acc:HGNC:48982]
HMGN1	#N/A	#N/A	#N/A	#N/A	#N/A	1.25112	2.00221	0.912264	1.39605	0.869413	#N/A	#N/A	#N/A	0.55544	#N/A	0.146687	#N/A	#N/A	#N/A	1.87393	#N/A	#N/A	0.344158	#N/A	#N/A	#N/A	#N/A	9	ENSG00000205581	HMGN1	protein_coding	high mobility group nucleosome binding domain 1 [Source:HGNC Symbol;Acc:HGNC:4984]
#253766	#N/A	#N/A	#N/A	#N/A	#N/A	3.40265	#N/A	#N/A	#N/A	1.91257	#N/A	#N/A	3.11822	#N/A	#N/A	1.05809	#N/A	#N/A	#N/A	1.50546	#N/A	1.90168	0.834214	1.51659	1.22394	#N/A	#N/A	9	ENSG00000253766		lncRNA	novel transcript
ZNF407-AS1	#N/A	#N/A	#N/A	#N/A	#N/A	0.963961	#N/A	#N/A	#N/A	0.7158	1.12514	#N/A	1.02121	0.681288	#N/A	0.397365	#N/A	#N/A	0.722516	6.93939	#N/A	#N/A	0.256562	#N/A	#N/A	#N/A	#N/A	9	ENSG00000264247	ZNF407-AS1	lncRNA	ZNF407 antisense RNA 1 [Source:HGNC Symbol;Acc:HGNC:44331]
OR2L3	#N/A	#N/A	#N/A	#N/A	#N/A	5.25091	#N/A	#N/A	#N/A	1.95244	1.59122	#N/A	3.21219	#N/A	#N/A	2.75589	#N/A	#N/A	#N/A	0.879676	#N/A	0.284563	3.14928	0.982101	#N/A	#N/A	#N/A	9	ENSG00000198128	OR2L3	protein_coding	olfactory receptor family 2 subfamily L member 3 [Source:HGNC Symbol;Acc:HGNC:15009]
ZNF551	#N/A	#N/A	#N/A	#N/A	#N/A	0.65757	#N/A	#N/A	2.98511	0.664384	#N/A	#N/A	0.893783	#N/A	#N/A	#N/A	#N/A	#N/A	#N/A	6.71811	#N/A	0.738231	0.765977	0.578155	1.26537	#N/A	#N/A	9	ENSG00000204519	ZNF551	protein_coding	zinc finger protein 551 [Source:HGNC Symbol;Acc:HGNC:25108]
LINC03007	#N/A	#N/A	#N/A	#N/A	#N/A	3.06503	#N/A	#N/A	#N/A	3.76592	#N/A	0.694182	2.08474	#N/A	#N/A	3.03131	#N/A	#N/A	#N/A	1.21842	#N/A	#N/A	3.02022	1.06579	1.447	#N/A	#N/A	9	ENSG00000223561	LINC03007	lncRNA	long intergenic non-protein coding RNA 3007 [Source:HGNC Symbol;Acc:HGNC:56132]
#258580	#N/A	#N/A	#N/A	#N/A	#N/A	5.20963	#N/A	#N/A	#N/A	4.75178	#N/A	#N/A	3.00907	#N/A	#N/A	2.67206	#N/A	#N/A	#N/A	0.830298	#N/A	2.06949	3.16066	1.81699	2.3361	#N/A	#N/A	9	ENSG00000258580		lncRNA	novel transcript, antisense to AKAP6
RDH14	#N/A	#N/A	#N/A	#N/A	#N/A	1.9098	2.50417	1.861	#N/A	0.452752	0.886917	#N/A	0.376727	0.724532	#N/A	#N/A	#N/A	#N/A	#N/A	6.3004	#N/A	#N/A	0.252095	#N/A	#N/A	#N/A	#N/A	9	ENSG00000240857	RDH14	protein_coding	retinol dehydrogenase 14 [Source:HGNC Symbol;Acc:HGNC:19979]
PNPT1	#N/A	#N/A	#N/A	#N/A	#N/A	0.424521	#N/A	1.15529	#N/A	0.582156	#N/A	#N/A	0.56068	#N/A	#N/A	0.391806	#N/A	#N/A	#N/A	8.56555	#N/A	#N/A	0.193501	0.238664	0.489171	#N/A	#N/A	9	ENSG00000138035	PNPT1	protein_coding	polyribonucleotide nucleotidyltransferase 1 [Source:HGNC Symbol;Acc:HGNC:23166]
KARS1	#N/A	#N/A	#N/A	#N/A	#N/A	0.669842	1.46394	1.36257	#N/A	0.398323	0.379554	#N/A	#N/A	0.288233	#N/A	0.21576	#N/A	#N/A	0.600427	6.53906	#N/A	#N/A	#N/A	#N/A	#N/A	#N/A	#N/A	9	ENSG00000065427	KARS1	protein_coding	lysyl-tRNA synthetase 1 [Source:HGNC Symbol;Acc:HGNC:6215]
ELOA-AS1	#N/A	#N/A	#N/A	#N/A	#N/A	0.564158	#N/A	0.965361	1.81369	0.207965	#N/A	#N/A	1.09167	#N/A	#N/A	#N/A	#N/A	#N/A	#N/A	4.75783	#N/A	#N/A	0.162556	0.278364	0.496128	#N/A	#N/A	9	ENSG00000236810	ELOA-AS1	lncRNA	ELOA antisense RNA 1 [Source:HGNC Symbol;Acc:HGNC:50582]
ZNF550	#N/A	#N/A	#N/A	#N/A	#N/A	1.70628	#N/A	#N/A	#N/A	1.73717	1.55644	#N/A	1.76017	0.575654	#N/A	#N/A	#N/A	#N/A	#N/A	5.07771	#N/A	0.806122	0.479532	0.314269	#N/A	#N/A	#N/A	9	ENSG00000251369	ZNF550	protein_coding	zinc finger protein 550 [Source:HGNC Symbol;Acc:HGNC:28643]
ZNF502#196653	#N/A	#N/A	#N/A	#N/A	#N/A	2.249	#N/A	#N/A	#N/A	1.53113	1.37105	#N/A	2.02156	#N/A	#N/A	#N/A	#N/A	#N/A	1.21643	3.56642	#N/A	1.1003	0.923303	0.619925	#N/A	#N/A	#N/A	9	ENSG00000196653	ZNF502	protein_coding	zinc finger protein 502 [Source:HGNC Symbol;Acc:HGNC:23718]
ZNF157	#N/A	#N/A	#N/A	#N/A	#N/A	3.23395	#N/A	#N/A	#N/A	3.36719	2.33532	#N/A	3.5091	#N/A	#N/A	1.17049	#N/A	#N/A	1.18422	2.80153	#N/A	1.70159	#N/A	0.514781	#N/A	#N/A	#N/A	9	ENSG00000147117	ZNF157	protein_coding	zinc finger protein 157 [Source:HGNC Symbol;Acc:HGNC:12942]
MDGA1	#N/A	#N/A	#N/A	#N/A	#N/A	4.36581	2.96006	2.82588	2.22618	3.82514	4.23731	#N/A	4.61151	#N/A	#N/A	#N/A	#N/A	2.26809	#N/A	5.29144	#N/A	#N/A	#N/A	#N/A	#N/A	#N/A	#N/A	9	ENSG00000112139	MDGA1	protein_coding	MAM domain containing glycosylphosphatidylinositol anchor 1 [Source:HGNC Symbol;Acc:HGNC:19267]
SAMD12-AS1	#N/A	#N/A	#N/A	#N/A	#N/A	4.43885	#N/A	#N/A	#N/A	2.51704	#N/A	#N/A	3.21597	1.09365	#N/A	2.1312	#N/A	#N/A	#N/A	3.26203	#N/A	#N/A	2.742	1.00719	1.70534	#N/A	#N/A	9	ENSG00000281641	SAMD12-AS1	lncRNA	SAMD12 antisense RNA 1 [Source:HGNC Symbol;Acc:HGNC:30937]
CUTC	#N/A	#N/A	#N/A	#N/A	#N/A	0.577499	#N/A	1.16394	1.04915	0.624557	0.549446	#N/A	0.644363	0.298513	#N/A	0.194275	#N/A	#N/A	#N/A	8.07073	#N/A	#N/A	#N/A	#N/A	#N/A	#N/A	#N/A	9	ENSG00000119929	CUTC	protein_coding	cutC copper transporter [Source:HGNC Symbol;Acc:HGNC:24271]
PNPLA7	#N/A	#N/A	#N/A	#N/A	#N/A	1.0371	#N/A	#N/A	#N/A	1.18444	#N/A	1.03526	2.03577	#N/A	#N/A	1.26333	#N/A	#N/A	#N/A	6.09141	#N/A	#N/A	0.872144	1.14989	1.40412	#N/A	#N/A	9	ENSG00000130653	PNPLA7	protein_coding	patatin like phospholipase domain containing 7 [Source:HGNC Symbol;Acc:HGNC:24768]
ZBTB44	#N/A	#N/A	#N/A	#N/A	#N/A	0.319999	0.791698	0.839479	1.32208	0.503321	0.47932	#N/A	0.542174	#N/A	#N/A	#N/A	#N/A	#N/A	0.821436	9.72238	#N/A	#N/A	#N/A	#N/A	#N/A	#N/A	#N/A	9	ENSG00000196323	ZBTB44	protein_coding	zinc finger and BTB domain containing 44 [Source:HGNC Symbol;Acc:HGNC:25001]
FXR1	#N/A	#N/A	#N/A	#N/A	#N/A	0.295112	0.800635	0.633973	0.746279	0.40072	0.440209	#N/A	#N/A	0.205257	0.272248	#N/A	#N/A	#N/A	#N/A	9.96796	#N/A	#N/A	#N/A	#N/A	#N/A	#N/A	#N/A	9	ENSG00000114416	FXR1	protein_coding	FMR1 autosomal homolog 1 [Source:HGNC Symbol;Acc:HGNC:4023]
NNT-AS1	#N/A	#N/A	#N/A	#N/A	#N/A	0.87201	1.6301	0.942366	2.68292	1.08278	0.762724	#N/A	0.868952	#N/A	#N/A	#N/A	#N/A	#N/A	0.78051	7.10644	#N/A	#N/A	#N/A	#N/A	#N/A	#N/A	#N/A	9	ENSG00000248092	NNT-AS1	lncRNA	NNT antisense RNA 1 [Source:HGNC Symbol;Acc:HGNC:49005]
HERC2#128731	#N/A	#N/A	#N/A	#N/A	#N/A	0.637531	0.99419	0.763315	1.68942	0.828487	#N/A	0.346333	0.912261	#N/A	#N/A	#N/A	#N/A	#N/A	#N/A	5.11017	#N/A	#N/A	#N/A	#N/A	0.24592	#N/A	#N/A	9	ENSG00000128731	HERC2	protein_coding	HECT and RLD domain containing E3 ubiquitin protein ligase 2 [Source:HGNC Symbol;Acc:HGNC:4868]
ZNF827	#N/A	#N/A	#N/A	#N/A	#N/A	5.59302	5.3282	4.1174	3.70188	6.1235	2.72959	#N/A	5.22995	#N/A	#N/A	#N/A	#N/A	#N/A	#N/A	5.86249	#N/A	0.636126	#N/A	#N/A	#N/A	#N/A	#N/A	9	ENSG00000151612	ZNF827	protein_coding	zinc finger protein 827 [Source:HGNC Symbol;Acc:HGNC:27193]
#227712	#N/A	#N/A	#N/A	#N/A	#N/A	2.13922	1.93311	#N/A	#N/A	2.17714	#N/A	1.07748	3.22131	#N/A	#N/A	1.52138	#N/A	#N/A	#N/A	3.84428	#N/A	#N/A	#N/A	0.605189	1.13375	#N/A	#N/A	9	ENSG00000227712		lncRNA	novel transcript
RBM45	#N/A	#N/A	#N/A	#N/A	#N/A	0.937804	#N/A	2.28006	#N/A	0.594215	0.487515	#N/A	0.929139	0.487496	#N/A	0.462271	#N/A	#N/A	#N/A	6.58894	#N/A	#N/A	0.398587	#N/A	#N/A	#N/A	#N/A	9	ENSG00000155636	RBM45	protein_coding	RNA binding motif protein 45 [Source:HGNC Symbol;Acc:HGNC:24468]
TSPYL1	#N/A	#N/A	#N/A	#N/A	#N/A	1.37974	2.39939	#N/A	#N/A	0.737895	1.08486	#N/A	#N/A	0.764081	#N/A	0.496478	1.22521	#N/A	0.738913	3.65555	#N/A	#N/A	#N/A	#N/A	#N/A	#N/A	#N/A	9	ENSG00000189241	TSPYL1	protein_coding	TSPY like 1 [Source:HGNC Symbol;Acc:HGNC:12382]
#287833	#N/A	#N/A	#N/A	#N/A	#N/A	3.71218	#N/A	#N/A	#N/A	3.43851	1.39937	#N/A	5.30903	#N/A	#N/A	2.46434	#N/A	#N/A	#N/A	1.04124	#N/A	#N/A	1.26986	1.48145	1.41574	#N/A	#N/A	9	ENSG00000287833		lncRNA	novel transcript
#229751	#N/A	#N/A	#N/A	#N/A	#N/A	4.87745	#N/A	#N/A	#N/A	3.94373	#N/A	0.147262	1.36639	1.69017	#N/A	3.49664	#N/A	#N/A	#N/A	#N/A	#N/A	#N/A	2.13713	1.03868	2.59864	#N/A	#N/A	9	ENSG00000229751		lncRNA	novel transcript
CBR1-AS1	#N/A	#N/A	#N/A	#N/A	#N/A	2.14072	#N/A	#N/A	#N/A	#N/A	#N/A	0.992504	1.43187	#N/A	#N/A	2.02226	#N/A	2.1556	0.871499	2.47583	#N/A	#N/A	1.34102	1.01534	#N/A	#N/A	#N/A	9	ENSG00000230212	CBR1-AS1	lncRNA	CBR1 antisense RNA 1 [Source:HGNC Symbol;Acc:HGNC:55777]
#286805	#N/A	#N/A	#N/A	#N/A	#N/A	3.11052	#N/A	#N/A	#N/A	3.2552	#N/A	0.390298	5.11581	#N/A	#N/A	3.73369	#N/A	#N/A	#N/A	1.05928	#N/A	#N/A	1.67338	1.70055	2.6311	#N/A	#N/A	9	ENSG00000286805		lncRNA	novel transcript, antisense to PARK2
OMA1	#N/A	#N/A	#N/A	#N/A	#N/A	0.761841	#N/A	1.58002	2.03121	#N/A	0.708688	#N/A	#N/A	0.392016	#N/A	#N/A	#N/A	0.992049	#N/A	4.45501	#N/A	0.446259	0.255861	#N/A	#N/A	#N/A	#N/A	9	ENSG00000162600	OMA1	protein_coding	OMA1 zinc metallopeptidase [Source:HGNC Symbol;Acc:HGNC:29661]
#228037	#N/A	#N/A	#N/A	#N/A	#N/A	2.84603	#N/A	#N/A	#N/A	1.56975	3.90013	#N/A	2.44782	#N/A	#N/A	2.34348	#N/A	#N/A	0.688413	1.90526	#N/A	#N/A	2.45538	1.07491	#N/A	#N/A	#N/A	9	ENSG00000228037		lncRNA	novel transcript
ZNF136	#N/A	#N/A	#N/A	#N/A	#N/A	0.450297	#N/A	#N/A	0.904834	0.281259	0.452639	#N/A	0.711939	0.224974	#N/A	#N/A	0.702013	#N/A	0.811426	5.70962	#N/A	#N/A	#N/A	#N/A	#N/A	#N/A	#N/A	9	ENSG00000196646	ZNF136	protein_coding	zinc finger protein 136 [Source:HGNC Symbol;Acc:HGNC:12920]
MTREX	#N/A	#N/A	#N/A	#N/A	#N/A	0.350192	0.790277	0.689793	0.867917	#N/A	#N/A	#N/A	0.549558	0.192378	#N/A	0.114429	#N/A	#N/A	#N/A	10.451	#N/A	#N/A	#N/A	#N/A	0.299479	#N/A	#N/A	9	ENSG00000039123	MTREX	protein_coding	Mtr4 exosome RNA helicase [Source:HGNC Symbol;Acc:HGNC:18734]
TRIP11	#N/A	#N/A	#N/A	#N/A	#N/A	0.464111	1.19108	#N/A	0.866736	0.521008	0.60069	#N/A	0.383363	#N/A	#N/A	0.13455	#N/A	#N/A	#N/A	5.5172	#N/A	#N/A	0.12139	#N/A	#N/A	#N/A	#N/A	9	ENSG00000100815	TRIP11	protein_coding	thyroid hormone receptor interactor 11 [Source:HGNC Symbol;Acc:HGNC:12305]
P2RX5	#N/A	#N/A	#N/A	#N/A	#N/A	2.63764	2.16529	3.50515	2.58105	2.44404	#N/A	#N/A	1.31172	#N/A	#N/A	0.988796	#N/A	#N/A	#N/A	3.07962	#N/A	#N/A	0.584259	#N/A	#N/A	#N/A	#N/A	9	ENSG00000083454	P2RX5	protein_coding	purinergic receptor P2X 5 [Source:HGNC Symbol;Acc:HGNC:8536]
#277022	#N/A	#N/A	#N/A	#N/A	#N/A	1.55221	#N/A	#N/A	1.29565	1.956	#N/A	#N/A	2.78574	#N/A	#N/A	#N/A	#N/A	#N/A	2.28551	3.57965	#N/A	#N/A	0.823756	0.634447	1.73626	#N/A	#N/A	9	ENSG00000277022		lncRNA	novel transcript
ZNF528-AS1	#N/A	#N/A	#N/A	#N/A	#N/A	2.01911	#N/A	2.3711	3.30766	0.912369	1.47879	#N/A	1.57384	#N/A	#N/A	#N/A	#N/A	1.16089	3.68667	5.17073	#N/A	#N/A	#N/A	#N/A	#N/A	#N/A	#N/A	9	ENSG00000269834	ZNF528-AS1	lncRNA	ZNF528 antisense RNA 1 [Source:HGNC Symbol;Acc:HGNC:51305]
TSPAN10	#N/A	#N/A	#N/A	#N/A	#N/A	2.70989	#N/A	#N/A	#N/A	2.16847	#N/A	#N/A	3.19636	1.14279	#N/A	1.05031	#N/A	1.8145	#N/A	1.33873	#N/A	#N/A	0.907243	0.713726	#N/A	#N/A	#N/A	9	ENSG00000182612	TSPAN10	protein_coding	tetraspanin 10 [Source:HGNC Symbol;Acc:HGNC:29942]
SDCBP2-AS1	#N/A	#N/A	#N/A	#N/A	#N/A	0.644095	#N/A	#N/A	1.48265	#N/A	0.547797	#N/A	1.17977	#N/A	#N/A	0.808196	#N/A	#N/A	#N/A	5.66505	#N/A	#N/A	0.426449	0.61237	0.766711	#N/A	#N/A	9	ENSG00000234684	SDCBP2-AS1	lncRNA	SDCBP2 antisense RNA 1 [Source:HGNC Symbol;Acc:HGNC:44314]
GTF2H3	#N/A	#N/A	#N/A	#N/A	#N/A	0.572656	#N/A	#N/A	1.55826	0.807409	#N/A	#N/A	0.474596	0.44182	#N/A	0.345856	#N/A	#N/A	#N/A	5.05397	#N/A	0.444631	0.17726	#N/A	#N/A	#N/A	#N/A	9	ENSG00000111358	GTF2H3	protein_coding	general transcription factor IIH subunit 3 [Source:HGNC Symbol;Acc:HGNC:4657]
TYSND1	#N/A	#N/A	#N/A	#N/A	#N/A	0.621919	#N/A	1.3538	1.76485	0.463676	#N/A	#N/A	0.806753	#N/A	#N/A	0.36411	#N/A	0.7919	1.01711	6.73696	#N/A	#N/A	#N/A	#N/A	#N/A	#N/A	#N/A	9	ENSG00000156521	TYSND1	protein_coding	trypsin like peroxisomal matrix peptidase 1 [Source:HGNC Symbol;Acc:HGNC:28531]
GDF11	#N/A	#N/A	#N/A	#N/A	#N/A	1.64147	2.09182	#N/A	2.88015	1.30839	1.30264	#N/A	2.71147	#N/A	#N/A	#N/A	#N/A	#N/A	1.02029	6.66043	#N/A	#N/A	#N/A	#N/A	#N/A	1.30984	#N/A	9	ENSG00000135414	GDF11	protein_coding	growth differentiation factor 11 [Source:HGNC Symbol;Acc:HGNC:4216]
RSAD1	#N/A	#N/A	#N/A	#N/A	#N/A	0.67254	#N/A	1.283	#N/A	0.390503	0.876506	#N/A	0.70863	0.347769	#N/A	0.258734	#N/A	#N/A	#N/A	7.1535	#N/A	0.561801	#N/A	#N/A	#N/A	#N/A	#N/A	9	ENSG00000136444	RSAD1	protein_coding	radical S-adenosyl methionine domain containing 1 [Source:HGNC Symbol;Acc:HGNC:25634]
XKRX	#N/A	#N/A	#N/A	#N/A	#N/A	2.50663	#N/A	#N/A	#N/A	2.08665	1.56859	#N/A	5.27137	#N/A	#N/A	1.8274	#N/A	#N/A	#N/A	1.01141	#N/A	#N/A	2.60085	1.40607	1.97213	#N/A	#N/A	9	ENSG00000182489	XKRX	protein_coding	XK related X-linked [Source:HGNC Symbol;Acc:HGNC:29845]
#285782	#N/A	#N/A	#N/A	#N/A	#N/A	4.53115	#N/A	#N/A	#N/A	3.5745	1.03116	#N/A	2.0328	#N/A	#N/A	4.07159	#N/A	#N/A	#N/A	#N/A	#N/A	0.198543	5.96757	1.69986	1.75076	#N/A	#N/A	9	ENSG00000285782		lncRNA	novel transcript
LRCH3	#N/A	#N/A	#N/A	#N/A	#N/A	0.265901	0.66854	0.613918	0.979516	0.218398	0.543696	#N/A	0.686443	#N/A	#N/A	#N/A	#N/A	#N/A	#N/A	7.48126	#N/A	#N/A	#N/A	#N/A	0.209536	#N/A	#N/A	9	ENSG00000186001	LRCH3	protein_coding	leucine rich repeats and calponin homology domain containing 3 [Source:HGNC Symbol;Acc:HGNC:28637]
METTL23	#N/A	#N/A	#N/A	#N/A	#N/A	0.723175	#N/A	#N/A	1.0615	0.705388	0.474081	#N/A	0.332304	0.31549	#N/A	0.201199	#N/A	#N/A	#N/A	3.65206	#N/A	#N/A	#N/A	#N/A	#N/A	#N/A	1.04913	9	ENSG00000181038	METTL23	protein_coding	methyltransferase like 23 [Source:HGNC Symbol;Acc:HGNC:26988]
ZDHHC6	#N/A	#N/A	#N/A	#N/A	#N/A	0.479511	#N/A	#N/A	#N/A	0.308504	0.754106	#N/A	0.459194	0.357865	#N/A	0.459595	#N/A	#N/A	1.23473	7.88204	#N/A	#N/A	#N/A	#N/A	#N/A	0.645296	#N/A	9	ENSG00000023041	ZDHHC6	protein_coding	zinc finger DHHC-type palmitoyltransferase 6 [Source:HGNC Symbol;Acc:HGNC:19160]
BDP1#145734	#N/A	#N/A	#N/A	#N/A	#N/A	0.266622	0.635086	#N/A	0.902866	0.296845	0.232776	#N/A	0.491114	#N/A	#N/A	#N/A	#N/A	#N/A	0.724781	8.06708	#N/A	#N/A	#N/A	#N/A	0.210099	#N/A	#N/A	9	ENSG00000145734	BDP1	protein_coding	B double prime 1, subunit of RNA polymerase III transcription initiation factor IIIB [Source:HGNC Symbol;Acc:HGNC:13652]
#283994	#N/A	#N/A	#N/A	#N/A	#N/A	1.83845	#N/A	#N/A	#N/A	1.77378	1.35979	#N/A	2.42985	#N/A	#N/A	0.82831	#N/A	#N/A	#N/A	1.51661	#N/A	#N/A	0.677212	0.704333	1.11173	#N/A	#N/A	9	ENSG00000283994		lncRNA	novel transcript, sense intronic to ARHGAP15
IGSF8	#N/A	#N/A	#N/A	#N/A	#N/A	2.34556	1.74965	#N/A	2.7031	3.30627	1.57807	#N/A	1.58937	0.484435	#N/A	#N/A	#N/A	#N/A	1.96774	6.53291	#N/A	#N/A	#N/A	#N/A	#N/A	#N/A	#N/A	9	ENSG00000162729	IGSF8	protein_coding	immunoglobulin superfamily member 8 [Source:HGNC Symbol;Acc:HGNC:17813]
#247934	#N/A	#N/A	#N/A	#N/A	#N/A	1.96828	#N/A	#N/A	#N/A	1.86854	1.28068	#N/A	1.34578	#N/A	#N/A	0.763482	#N/A	#N/A	#N/A	2.05603	#N/A	#N/A	0.836184	0.731991	2.39144	#N/A	#N/A	9	ENSG00000247934		lncRNA	novel transcript, antisense to CCDC91
COCH	#N/A	#N/A	#N/A	#N/A	#N/A	1.35739	2.86222	#N/A	#N/A	1.46129	#N/A	#N/A	2.37434	#N/A	#N/A	0.734722	#N/A	#N/A	#N/A	5.99649	#N/A	#N/A	0.307166	0.400413	1.46036	#N/A	#N/A	9	ENSG00000100473	COCH	protein_coding	cochlin [Source:HGNC Symbol;Acc:HGNC:2180]
DMAC1	#N/A	#N/A	#N/A	#N/A	#N/A	3.0388	#N/A	#N/A	#N/A	0.954736	0.949481	#N/A	#N/A	0.776784	#N/A	0.738538	#N/A	1.23985	1.19429	5.95874	#N/A	#N/A	1.15226	#N/A	#N/A	#N/A	#N/A	9	ENSG00000137038	DMAC1	protein_coding	distal membrane arm assembly component 1 [Source:HGNC Symbol;Acc:HGNC:30536]
KCNMB2	#N/A	#N/A	#N/A	#N/A	#N/A	1.7695	#N/A	#N/A	#N/A	1.91045	#N/A	#N/A	3.11785	1.19533	#N/A	#N/A	#N/A	#N/A	#N/A	1.97109	#N/A	0.770001	1.05948	0.832994	1.30366	#N/A	#N/A	9	ENSG00000197584	KCNMB2	protein_coding	potassium calcium-activated channel subfamily M regulatory beta subunit 2 [Source:HGNC Symbol;Acc:HGNC:6286]
PCNP	#N/A	#N/A	#N/A	#N/A	#N/A	0.456776	#N/A	#N/A	#N/A	#N/A	0.261143	#N/A	#N/A	0.321199	0.461161	0.296862	#N/A	0.656629	0.516557	3.50431	#N/A	#N/A	0.128938	#N/A	#N/A	#N/A	#N/A	9	ENSG00000081154	PCNP	protein_coding	PEST proteolytic signal containing nuclear protein [Source:HGNC Symbol;Acc:HGNC:30023]
RGPD1	#N/A	#N/A	#N/A	#N/A	#N/A	1.18849	#N/A	1.53953	2.09643	1.07086	#N/A	#N/A	2.47728	#N/A	#N/A	#N/A	#N/A	#N/A	1.0415	5.56255	#N/A	#N/A	#N/A	0.332837	1.13599	#N/A	#N/A	9	ENSG00000187627	RGPD1	protein_coding	RANBP2 like and GRIP domain containing 1 [Source:HGNC Symbol;Acc:HGNC:32414]
UTP25	#N/A	#N/A	#N/A	#N/A	#N/A	1.1023	#N/A	1.38423	2.14486	0.576798	0.674794	#N/A	0.738845	0.465417	#N/A	0.42801	#N/A	#N/A	#N/A	4.53551	#N/A	#N/A	#N/A	#N/A	#N/A	#N/A	#N/A	9	ENSG00000117597	UTP25	protein_coding	UTP25 small subunit processome component [Source:HGNC Symbol;Acc:HGNC:28440]
#267219	#N/A	#N/A	#N/A	#N/A	#N/A	2.17796	#N/A	#N/A	#N/A	1.64413	#N/A	#N/A	2.03898	#N/A	#N/A	1.68358	#N/A	#N/A	#N/A	1.99095	#N/A	#N/A	0.958793	0.904931	1.88063	0.5332	#N/A	9	ENSG00000267219		lncRNA	novel transcript, antisense to KIAA0355
BIN1	#N/A	#N/A	#N/A	#N/A	#N/A	4.02367	3.24795	2.64986	5.90788	4.01743	#N/A	#N/A	1.65575	0.422037	#N/A	#N/A	#N/A	#N/A	1.43481	5.02827	#N/A	#N/A	#N/A	#N/A	#N/A	#N/A	#N/A	9	ENSG00000136717	BIN1	protein_coding	bridging integrator 1 [Source:HGNC Symbol;Acc:HGNC:1052]
GART#159131	#N/A	#N/A	#N/A	#N/A	#N/A	0.479881	#N/A	#N/A	1.21059	0.40344	0.499019	#N/A	0.458939	#N/A	#N/A	0.345578	#N/A	#N/A	0.822391	8.20601	#N/A	#N/A	0.193155	#N/A	#N/A	#N/A	#N/A	9	ENSG00000159131	GART	protein_coding	phosphoribosylglycinamide formyltransferase, phosphoribosylglycinamide synthetase, phosphoribosylaminoimidazole synthetase [Source:HGNC Symbol;Acc:HGNC:4163]
ALKBH2	#N/A	#N/A	#N/A	#N/A	#N/A	1.42414	1.9314	#N/A	#N/A	0.783702	0.840203	#N/A	0.681063	#N/A	#N/A	0.878878	#N/A	#N/A	#N/A	4.96674	#N/A	0.665254	0.89761	#N/A	#N/A	#N/A	#N/A	9	ENSG00000189046	ALKBH2	protein_coding	alkB homolog 2, alpha-ketoglutarate dependent dioxygenase [Source:HGNC Symbol;Acc:HGNC:32487]
ACOT13	#N/A	#N/A	#N/A	#N/A	#N/A	0.844214	#N/A	1.14441	1.64266	0.377053	0.795065	#N/A	0.925662	0.278445	#N/A	0.242751	#N/A	#N/A	#N/A	3.83129	#N/A	#N/A	#N/A	#N/A	#N/A	#N/A	#N/A	9	ENSG00000112304	ACOT13	protein_coding	acyl-CoA thioesterase 13 [Source:HGNC Symbol;Acc:HGNC:20999]
#266599	#N/A	#N/A	#N/A	#N/A	#N/A	2.96148	1.59154	#N/A	#N/A	3.451	1.26567	#N/A	3.81841	#N/A	#N/A	0.889026	#N/A	#N/A	#N/A	2.99758	#N/A	#N/A	0.47604	#N/A	0.78147	#N/A	#N/A	9	ENSG00000266599		lncRNA	novel transcript, antisense MYO1D
STPG2	#N/A	#N/A	#N/A	#N/A	#N/A	0.706524	#N/A	#N/A	#N/A	#N/A	#N/A	2.02525	0.736532	#N/A	#N/A	0.905638	#N/A	#N/A	#N/A	5.48758	#N/A	1.01513	2.0272	1.22422	1.4433	#N/A	#N/A	9	ENSG00000163116	STPG2	protein_coding	sperm tail PG-rich repeat containing 2 [Source:HGNC Symbol;Acc:HGNC:28712]
MMP21	#N/A	#N/A	#N/A	#N/A	#N/A	1.3826	#N/A	#N/A	1.46332	1.42368	1.13613	#N/A	2.68137	#N/A	#N/A	0.582643	#N/A	#N/A	#N/A	3.798	#N/A	#N/A	#N/A	0.452821	1.73246	#N/A	#N/A	9	ENSG00000154485	MMP21	protein_coding	matrix metallopeptidase 21 [Source:HGNC Symbol;Acc:HGNC:14357]
CLECL1	#N/A	#N/A	#N/A	#N/A	#N/A	1.35999	1.72848	#N/A	#N/A	0.729233	#N/A	0.919984	#N/A	0.754018	#N/A	1.7211	#N/A	#N/A	#N/A	5.6695	#N/A	#N/A	#N/A	0.543963	#N/A	#N/A	1.89034	9	ENSG00000184293	CLECL1	transcribed_unitary_pseudogene	C-type lectin like 1 [Source:HGNC Symbol;Acc:HGNC:24462]
CPHXL2	#N/A	#N/A	#N/A	#N/A	#N/A	1.73608	2.2069	#N/A	1.31566	#N/A	1.38287	#N/A	3.03044	#N/A	#N/A	0.495913	#N/A	#N/A	#N/A	3.72938	#N/A	#N/A	#N/A	0.574417	1.15767	#N/A	#N/A	9	ENSG00000284484	CPHXL2	protein_coding	cytoplasmic polyadenylated homeobox like 2 [Source:HGNC Symbol;Acc:HGNC:55919]
DMXL1-DT	#N/A	#N/A	#N/A	#N/A	#N/A	0.894298	#N/A	#N/A	#N/A	1.06477	#N/A	#N/A	0.887507	#N/A	#N/A	0.750385	#N/A	#N/A	#N/A	4.34212	#N/A	0.749502	1.12678	0.78132	0.912017	#N/A	#N/A	9	ENSG00000249494	DMXL1-DT	lncRNA	DMXL1 divergent transcript [Source:HGNC Symbol;Acc:HGNC:55568]
H4-16	#N/A	#N/A	#N/A	#N/A	#N/A	1.10414	3.39488	#N/A	#N/A	1.76491	#N/A	#N/A	0.815423	0.681329	0.909089	0.868089	#N/A	#N/A	#N/A	4.65035	#N/A	#N/A	0.705283	#N/A	#N/A	#N/A	#N/A	9	ENSG00000197837	H4-16	protein_coding	H4 histone 16 [Source:HGNC Symbol;Acc:HGNC:20510]
#285184	#N/A	#N/A	#N/A	#N/A	#N/A	1.23862	#N/A	#N/A	1.46549	1.17259	#N/A	#N/A	1.47708	#N/A	#N/A	0.919098	#N/A	#N/A	#N/A	4.31223	#N/A	#N/A	0.80314	0.678969	1.44548	#N/A	#N/A	9	ENSG00000285184		lncRNA	novel transcript
FAM174A-DT	#N/A	#N/A	#N/A	#N/A	#N/A	1.54972	#N/A	#N/A	#N/A	0.828342	2.7255	#N/A	2.82983	#N/A	#N/A	1.28381	#N/A	#N/A	#N/A	2.63199	#N/A	#N/A	1.36167	0.644094	1.38933	#N/A	#N/A	9	ENSG00000247877	FAM174A-DT	lncRNA	FAM174A divergent transcript [Source:HGNC Symbol;Acc:HGNC:55584]
SLIRP	#N/A	#N/A	#N/A	#N/A	#N/A	0.532251	0.70458	0.685263	1.21435	0.275672	#N/A	#N/A	#N/A	#N/A	#N/A	0.195298	0.472699	#N/A	#N/A	6.05708	#N/A	#N/A	#N/A	0.147624	#N/A	#N/A	#N/A	9	ENSG00000119705	SLIRP	protein_coding	SRA stem-loop interacting RNA binding protein [Source:HGNC Symbol;Acc:HGNC:20495]
AP1G2	#N/A	#N/A	#N/A	#N/A	#N/A	0.5177	#N/A	#N/A	#N/A	0.901829	0.430502	#N/A	0.808089	#N/A	#N/A	0.33977	0.87941	0.605964	#N/A	8.59854	#N/A	#N/A	#N/A	#N/A	0.43689	#N/A	#N/A	9	ENSG00000213983	AP1G2	protein_coding	adaptor related protein complex 1 subunit gamma 2 [Source:HGNC Symbol;Acc:HGNC:556]
FARP1	#N/A	#N/A	#N/A	#N/A	#N/A	0.86282	#N/A	#N/A	1.94375	#N/A	0.827345	#N/A	1.50908	#N/A	#N/A	0.822783	#N/A	#N/A	1.69176	2.87862	#N/A	#N/A	#N/A	0.499102	1.01181	#N/A	#N/A	9	ENSG00000152767	FARP1	protein_coding	FERM, ARH/RhoGEF and pleckstrin domain protein 1 [Source:HGNC Symbol;Acc:HGNC:3591]
TUBA4A	#N/A	#N/A	#N/A	#N/A	#N/A	1.22019	1.15553	3.34663	1.57186	0.785068	2.35401	#N/A	#N/A	0.569005	#N/A	0.794835	#N/A	1.70565	#N/A	#N/A	#N/A	#N/A	#N/A	#N/A	#N/A	#N/A	#N/A	9	ENSG00000127824	TUBA4A	protein_coding	tubulin alpha 4a [Source:HGNC Symbol;Acc:HGNC:12407]
#286366	#N/A	#N/A	#N/A	#N/A	#N/A	1.29144	1.58985	#N/A	#N/A	1.15773	1.5506	#N/A	1.18633	#N/A	#N/A	0.770086	#N/A	#N/A	#N/A	4.45236	#N/A	#N/A	0.617083	0.455932	#N/A	#N/A	#N/A	9	ENSG00000286366		lncRNA	novel transcript, antisense to UPF3B
DIS3	#N/A	#N/A	#N/A	#N/A	#N/A	0.382672	#N/A	0.713108	1.26151	0.206256	0.450659	#N/A	0.309085	#N/A	#N/A	0.198465	#N/A	#N/A	0.871164	5.37213	#N/A	#N/A	#N/A	#N/A	#N/A	#N/A	#N/A	9	ENSG00000083520	DIS3	protein_coding	DIS3 homolog, exosome endoribonuclease and 3'-5' exoribonuclease [Source:HGNC Symbol;Acc:HGNC:20604]
KRT10	#N/A	#N/A	#N/A	#N/A	#N/A	2.0332	2.06917	1.73461	1.37189	0.568648	#N/A	#N/A	#N/A	0.936641	0.861688	#N/A	#N/A	2.27233	#N/A	6.14467	#N/A	#N/A	#N/A	#N/A	#N/A	#N/A	#N/A	9	ENSG00000186395	KRT10	protein_coding	keratin 10 [Source:HGNC Symbol;Acc:HGNC:6413]
OCIAD1-AS1	#N/A	#N/A	#N/A	#N/A	#N/A	1.29715	1.60032	#N/A	1.99142	#N/A	#N/A	#N/A	1.95102	0.67193	#N/A	#N/A	#N/A	#N/A	#N/A	4.37548	#N/A	#N/A	0.554999	0.631311	0.982431	#N/A	#N/A	9	ENSG00000248256	OCIAD1-AS1	lncRNA	OCIAD1 antisense RNA 1 [Source:HGNC Symbol;Acc:HGNC:40751]
TMEM231	#N/A	#N/A	#N/A	#N/A	#N/A	1.74888	1.73493	#N/A	#N/A	2.15726	#N/A	#N/A	2.04938	1.08106	#N/A	1.39943	#N/A	#N/A	#N/A	3.60032	#N/A	#N/A	0.793933	#N/A	1.06865	#N/A	#N/A	9	ENSG00000205084	TMEM231	protein_coding	transmembrane protein 231 [Source:HGNC Symbol;Acc:HGNC:37234]
PKIG	#N/A	#N/A	#N/A	#N/A	#N/A	1.303	#N/A	#N/A	2.08841	1.03105	#N/A	0.629851	1.29697	#N/A	#N/A	#N/A	1.45612	#N/A	#N/A	2.03528	#N/A	#N/A	#N/A	0.498589	#N/A	2.69039	#N/A	9	ENSG00000168734	PKIG	protein_coding	cAMP-dependent protein kinase inhibitor gamma [Source:HGNC Symbol;Acc:HGNC:9019]
IFT46	#N/A	#N/A	#N/A	#N/A	#N/A	0.853846	#N/A	1.52207	1.58677	1.25828	1.42174	#N/A	0.865652	#N/A	#N/A	#N/A	#N/A	#N/A	1.10033	5.23493	#N/A	#N/A	#N/A	0.440228	#N/A	#N/A	#N/A	9	ENSG00000118096	IFT46	protein_coding	intraflagellar transport 46 [Source:HGNC Symbol;Acc:HGNC:26146]
RNF32	#N/A	#N/A	#N/A	#N/A	#N/A	0.705349	#N/A	#N/A	#N/A	1.0297	#N/A	#N/A	2.14278	#N/A	#N/A	0.847409	#N/A	#N/A	#N/A	5.09365	#N/A	#N/A	0.591717	1.10235	1.87834	1.21733	#N/A	9	ENSG00000105982	RNF32	protein_coding	ring finger protein 32 [Source:HGNC Symbol;Acc:HGNC:17118]
NT5C3B	#N/A	#N/A	#N/A	#N/A	#N/A	0.812674	#N/A	#N/A	#N/A	2.23567	1.13689	#N/A	#N/A	0.576813	#N/A	1.11858	2.01906	#N/A	#N/A	5.34529	#N/A	0.7088	0.410597	#N/A	#N/A	#N/A	#N/A	9	ENSG00000141698	NT5C3B	protein_coding	5'-nucleotidase, cytosolic IIIB [Source:HGNC Symbol;Acc:HGNC:28300]
WNK3	#N/A	#N/A	#N/A	#N/A	#N/A	1.94486	#N/A	#N/A	#N/A	1.93853	#N/A	#N/A	3.02074	#N/A	#N/A	1.68735	#N/A	#N/A	0.58019	2.44783	#N/A	#N/A	1.50758	1.07392	1.15938	#N/A	#N/A	9	ENSG00000196632	WNK3	protein_coding	WNK lysine deficient protein kinase 3 [Source:HGNC Symbol;Acc:HGNC:14543]
ORMDL3	#N/A	#N/A	#N/A	#N/A	#N/A	5.31672	2.22647	2.8142	3.79447	2.83942	2.75832	#N/A	2.61932	0.841787	#N/A	#N/A	#N/A	#N/A	#N/A	1.83282	#N/A	#N/A	#N/A	#N/A	#N/A	#N/A	#N/A	9	ENSG00000172057	ORMDL3	protein_coding	ORMDL sphingolipid biosynthesis regulator 3 [Source:HGNC Symbol;Acc:HGNC:16038]
HUWE1	#N/A	#N/A	#N/A	#N/A	#N/A	0.267246	0.617513	0.596214	1.02107	0.463882	0.556391	#N/A	0.502752	#N/A	#N/A	#N/A	#N/A	0.487905	#N/A	8.15483	#N/A	#N/A	#N/A	#N/A	#N/A	#N/A	#N/A	9	ENSG00000086758	HUWE1	protein_coding	HECT, UBA and WWE domain containing E3 ubiquitin protein ligase 1 [Source:HGNC Symbol;Acc:HGNC:30892]
LINC02968	#N/A	#N/A	#N/A	#N/A	#N/A	2.10123	2.20459	1.74244	2.08025	1.3564	1.45732	#N/A	2.50007	#N/A	#N/A	#N/A	#N/A	#N/A	0.562412	7.17093	#N/A	#N/A	#N/A	#N/A	#N/A	#N/A	#N/A	9	ENSG00000223511	LINC02968	lncRNA	long intergenic non-protein coding RNA 2968 [Source:HGNC Symbol;Acc:HGNC:56008]
OSBPL10	#N/A	#N/A	#N/A	#N/A	#N/A	2.36634	2.33804	3.83699	2.61502	2.32309	#N/A	#N/A	#N/A	#N/A	#N/A	#N/A	#N/A	#N/A	#N/A	5.49932	#N/A	0.810332	2.08513	1.26163	#N/A	#N/A	#N/A	9	ENSG00000144645	OSBPL10	protein_coding	oxysterol binding protein like 10 [Source:HGNC Symbol;Acc:HGNC:16395]
LSM5	#N/A	#N/A	#N/A	#N/A	#N/A	1.19002	1.79359	#N/A	1.59008	0.595964	#N/A	#N/A	#N/A	0.614818	0.983855	0.457118	#N/A	#N/A	#N/A	6.40582	#N/A	#N/A	0.946082	#N/A	#N/A	#N/A	#N/A	9	ENSG00000106355	LSM5	protein_coding	LSM5 homolog, U6 small nuclear RNA and mRNA degradation associated [Source:HGNC Symbol;Acc:HGNC:17162]
#225341	#N/A	#N/A	#N/A	#N/A	#N/A	2.86472	#N/A	#N/A	#N/A	4.58865	#N/A	#N/A	4.48322	#N/A	#N/A	3.06098	#N/A	0.535223	#N/A	0.878948	#N/A	#N/A	4.14934	1.9078	2.47076	#N/A	#N/A	9	ENSG00000225341		lncRNA	novel transcript
ZNF677	#N/A	#N/A	#N/A	#N/A	#N/A	1.35195	#N/A	1.70228	#N/A	1.53196	#N/A	#N/A	0.833152	0.734705	#N/A	#N/A	#N/A	#N/A	1.97242	4.80726	#N/A	#N/A	0.928507	0.651795	#N/A	#N/A	#N/A	9	ENSG00000197928	ZNF677	protein_coding	zinc finger protein 677 [Source:HGNC Symbol;Acc:HGNC:28730]
TPTE2	#N/A	#N/A	#N/A	#N/A	#N/A	1.87922	1.55144	#N/A	#N/A	1.41844	1.09402	#N/A	3.23036	0.980688	#N/A	#N/A	#N/A	#N/A	#N/A	3.37024	#N/A	1.11975	#N/A	0.504186	#N/A	#N/A	#N/A	9	ENSG00000132958	TPTE2	protein_coding	transmembrane phosphoinositide 3-phosphatase and tensin homolog 2 [Source:HGNC Symbol;Acc:HGNC:17299]
PTCHD1-AS	#N/A	#N/A	#N/A	#N/A	#N/A	1.83136	1.86012	#N/A	#N/A	#N/A	#N/A	#N/A	1.78922	#N/A	#N/A	1.79958	#N/A	#N/A	#N/A	3.22004	#N/A	#N/A	1.38276	0.750802	2.00675	2.2215	#N/A	9	ENSG00000233067	PTCHD1-AS	lncRNA	PTCHD1 antisense RNA (head to head) [Source:HGNC Symbol;Acc:HGNC:37703]
#247679	#N/A	#N/A	#N/A	#N/A	#N/A	0.661017	#N/A	1.42923	#N/A	1.07478	#N/A	#N/A	1.4617	#N/A	#N/A	0.821951	#N/A	#N/A	#N/A	5.6165	#N/A	#N/A	0.881775	0.662544	1.20354	#N/A	#N/A	9	ENSG00000247679		lncRNA	novel transcript
IARS2	#N/A	#N/A	#N/A	#N/A	#N/A	0.301418	1.44555	1.04104	1.25467	#N/A	0.559388	#N/A	#N/A	0.287054	#N/A	0.170171	#N/A	#N/A	0.521385	8.46909	#N/A	#N/A	#N/A	#N/A	#N/A	#N/A	#N/A	9	ENSG00000067704	IARS2	protein_coding	isoleucyl-tRNA synthetase 2, mitochondrial [Source:HGNC Symbol;Acc:HGNC:29685]
CCDC183	#N/A	#N/A	#N/A	#N/A	#N/A	0.747548	#N/A	#N/A	#N/A	1.2064	#N/A	#N/A	1.21358	#N/A	#N/A	0.741978	#N/A	#N/A	#N/A	3.95526	#N/A	#N/A	0.609124	0.540617	0.837241	1.6613	#N/A	9	ENSG00000213213	CCDC183	protein_coding	coiled-coil domain containing 183 [Source:HGNC Symbol;Acc:HGNC:28236]
SLC9C1#172139	#N/A	#N/A	#N/A	#N/A	#N/A	1.93646	#N/A	#N/A	#N/A	1.84351	#N/A	#N/A	2.0592	#N/A	#N/A	3.53308	1.48584	#N/A	#N/A	2.59262	#N/A	#N/A	1.99143	1.34808	1.71551	#N/A	#N/A	9	ENSG00000172139	SLC9C1	protein_coding	solute carrier family 9 member C1 [Source:HGNC Symbol;Acc:HGNC:31401]
TMEM42#169964	#N/A	#N/A	#N/A	#N/A	#N/A	0.814494	#N/A	1.45677	#N/A	0.681572	#N/A	#N/A	#N/A	0.548481	#N/A	0.494851	#N/A	0.984894	1.01408	5.32373	#N/A	#N/A	0.575893	#N/A	#N/A	#N/A	#N/A	9	ENSG00000169964	TMEM42	protein_coding	transmembrane protein 42 [Source:HGNC Symbol;Acc:HGNC:28444]
#266987	#N/A	#N/A	#N/A	#N/A	#N/A	0.907016	#N/A	#N/A	#N/A	0.595076	#N/A	#N/A	2.40344	0.63963	#N/A	0.616172	#N/A	#N/A	#N/A	4.46103	#N/A	#N/A	0.488658	0.619495	0.960775	#N/A	#N/A	9	ENSG00000266987		lncRNA	novel transcript, antisense to NSRP1
PNISR-AS1	#N/A	#N/A	#N/A	#N/A	#N/A	0.559561	#N/A	1.36406	#N/A	0.52556	#N/A	#N/A	0.931986	#N/A	#N/A	0.792015	#N/A	#N/A	#N/A	3.82026	#N/A	#N/A	0.60987	0.636082	0.845102	#N/A	#N/A	9	ENSG00000228506	PNISR-AS1	lncRNA	PNISR antisense RNA 1 [Source:HGNC Symbol;Acc:HGNC:40958]
#287697	#N/A	#N/A	#N/A	#N/A	#N/A	0.590775	#N/A	1.35185	1.6672	#N/A	0.815181	#N/A	#N/A	0.57742	0.892292	0.644638	#N/A	#N/A	0.953172	5.43868	#N/A	#N/A	#N/A	#N/A	#N/A	#N/A	#N/A	9	ENSG00000287697		lncRNA	novel transcript, antisense to CACYBP
#225963	#N/A	#N/A	#N/A	#N/A	#N/A	0.377033	#N/A	#N/A	#N/A	#N/A	#N/A	0.600734	0.671735	#N/A	#N/A	0.420203	1.45171	#N/A	1.43987	6.24975	#N/A	#N/A	#N/A	#N/A	0.364993	#N/A	1.51108	9	ENSG00000225963		lncRNA	novel transcript, antisense to SP110
#286602	#N/A	#N/A	#N/A	#N/A	#N/A	0.872571	#N/A	#N/A	#N/A	1.23282	#N/A	#N/A	0.764469	#N/A	#N/A	0.727283	#N/A	1.34644	#N/A	2.00271	#N/A	#N/A	0.579386	0.541855	1.35836	#N/A	#N/A	9	ENSG00000286602		lncRNA	novel transcript
OSGEP	#N/A	#N/A	#N/A	#N/A	#N/A	0.197943	#N/A	#N/A	#N/A	0.418671	#N/A	#N/A	0.37847	#N/A	#N/A	#N/A	#N/A	#N/A	0.677696	8.15271	#N/A	0.339146	0.284679	0.269657	0.316525	#N/A	#N/A	9	ENSG00000092094	OSGEP	protein_coding	O-sialoglycoprotein endopeptidase [Source:HGNC Symbol;Acc:HGNC:18028]
ZNF552	#N/A	#N/A	#N/A	#N/A	#N/A	0.490681	#N/A	#N/A	#N/A	0.532592	0.391766	#N/A	1.50359	#N/A	#N/A	0.232517	#N/A	#N/A	#N/A	6.86402	#N/A	#N/A	0.494962	0.539613	0.583069	#N/A	#N/A	9	ENSG00000178935	ZNF552	protein_coding	zinc finger protein 552 [Source:HGNC Symbol;Acc:HGNC:26135]
NRG4	#N/A	#N/A	#N/A	#N/A	#N/A	1.00945	#N/A	#N/A	2.66741	1.23129	1.0628	1.42818	2.20546	#N/A	#N/A	#N/A	#N/A	#N/A	#N/A	5.19142	#N/A	#N/A	0.484952	#N/A	0.979952	#N/A	#N/A	9	ENSG00000169752	NRG4	protein_coding	neuregulin 4 [Source:HGNC Symbol;Acc:HGNC:29862]
MIPOL1	#N/A	#N/A	#N/A	#N/A	#N/A	0.958254	#N/A	#N/A	#N/A	2.02353	1.46416	#N/A	3.60838	#N/A	#N/A	2.02153	#N/A	#N/A	#N/A	2.50806	#N/A	2.43713	1.8538	0.966097	#N/A	#N/A	#N/A	9	ENSG00000151338	MIPOL1	protein_coding	mirror-image polydactyly 1 [Source:HGNC Symbol;Acc:HGNC:21460]
RABEP1	#N/A	#N/A	#N/A	#N/A	#N/A	0.141588	0.546924	0.574419	#N/A	#N/A	#N/A	#N/A	0.338791	#N/A	#N/A	#N/A	#N/A	#N/A	0.448874	8.64239	#N/A	0.228642	#N/A	0.144428	0.32844	#N/A	#N/A	9	ENSG00000029725	RABEP1	protein_coding	rabaptin, RAB GTPase binding effector protein 1 [Source:HGNC Symbol;Acc:HGNC:17677]
CCDC18	#N/A	#N/A	#N/A	#N/A	#N/A	0.341647	0.767947	#N/A	1.51673	#N/A	#N/A	0.360968	0.488122	#N/A	#N/A	0.214916	#N/A	#N/A	#N/A	9.26972	#N/A	#N/A	#N/A	0.208866	0.550019	#N/A	#N/A	9	ENSG00000122483	CCDC18	protein_coding	coiled-coil domain containing 18 [Source:HGNC Symbol;Acc:HGNC:30370]
EPM2AIP1	#N/A	#N/A	#N/A	#N/A	#N/A	0.327578	#N/A	#N/A	0.936787	0.205824	#N/A	#N/A	0.407191	0.354218	0.627613	0.389523	#N/A	#N/A	#N/A	5.45637	#N/A	#N/A	#N/A	#N/A	0.321572	#N/A	#N/A	9	ENSG00000178567	EPM2AIP1	protein_coding	EPM2A interacting protein 1 [Source:HGNC Symbol;Acc:HGNC:19735]
RTCA-AS1	#N/A	#N/A	#N/A	#N/A	#N/A	0.458929	#N/A	#N/A	#N/A	1.36734	1.04082	#N/A	0.623804	#N/A	#N/A	0.565471	#N/A	#N/A	#N/A	1.77176	#N/A	#N/A	0.652815	0.838213	1.14361	#N/A	#N/A	9	ENSG00000224616	RTCA-AS1	lncRNA	RTCA antisense RNA 1 [Source:HGNC Symbol;Acc:HGNC:50573]
#258302	#N/A	#N/A	#N/A	#N/A	#N/A	0.629385	1.18231	1.41307	#N/A	#N/A	#N/A	#N/A	1.75643	#N/A	#N/A	0.922862	#N/A	#N/A	#N/A	6.78028	#N/A	#N/A	0.74014	0.778132	1.72642	#N/A	#N/A	9	ENSG00000258302		lncRNA	novel transcript, antisense to ATP2B1
DNPH1	#N/A	#N/A	#N/A	#N/A	#N/A	1.13373	#N/A	2.28883	#N/A	#N/A	#N/A	1.12931	#N/A	1.3619	1.00081	2.68728	#N/A	1.3285	#N/A	4.0232	#N/A	#N/A	2.66613	#N/A	#N/A	#N/A	#N/A	9	ENSG00000112667	DNPH1	protein_coding	2'-deoxynucleoside 5'-phosphate N-hydrolase 1 [Source:HGNC Symbol;Acc:HGNC:21218]
#285679	#N/A	#N/A	#N/A	#N/A	#N/A	#N/A	2.8937	#N/A	#N/A	0.339175	#N/A	#N/A	0.654288	#N/A	#N/A	#N/A	0.760913	#N/A	#N/A	8.12544	#N/A	0.337285	0.349451	0.779382	1.3037	#N/A	#N/A	9	ENSG00000285679		lncRNA	novel transcript
APBB1IP	#N/A	#N/A	#N/A	#N/A	#N/A	#N/A	0.393508	#N/A	#N/A	#N/A	0.54507	0.247435	0.31978	#N/A	#N/A	0.140546	0.303406	#N/A	1.16902	8.88656	#N/A	#N/A	#N/A	#N/A	0.198749	#N/A	#N/A	9	ENSG00000077420	APBB1IP	protein_coding	amyloid beta precursor protein binding family B member 1 interacting protein [Source:HGNC Symbol;Acc:HGNC:17379]
SP100	#N/A	#N/A	#N/A	#N/A	#N/A	#N/A	0.427038	#N/A	#N/A	0.443117	0.246752	#N/A	0.50717	#N/A	#N/A	#N/A	#N/A	0.456996	0.544033	7.69403	#N/A	#N/A	#N/A	#N/A	0.168485	#N/A	0.99085	9	ENSG00000067066	SP100	protein_coding	SP100 nuclear antigen [Source:HGNC Symbol;Acc:HGNC:11206]
PPM1E	#N/A	#N/A	#N/A	#N/A	#N/A	#N/A	2.32598	#N/A	1.37582	1.00544	#N/A	#N/A	2.33652	0.655624	#N/A	1.07716	#N/A	#N/A	#N/A	4.0237	#N/A	#N/A	#N/A	0.601437	1.21101	#N/A	#N/A	9	ENSG00000175175	PPM1E	protein_coding	protein phosphatase, Mg2+/Mn2+ dependent 1E [Source:HGNC Symbol;Acc:HGNC:19322]
DNAJC11	#N/A	#N/A	#N/A	#N/A	#N/A	#N/A	0.794813	0.807246	1.31729	0.203726	#N/A	#N/A	0.370017	#N/A	#N/A	0.329217	#N/A	#N/A	#N/A	8.48797	#N/A	#N/A	#N/A	0.254153	0.533371	#N/A	#N/A	9	ENSG00000007923	DNAJC11	protein_coding	DnaJ heat shock protein family (Hsp40) member C11 [Source:HGNC Symbol;Acc:HGNC:25570]
NUP153	#N/A	#N/A	#N/A	#N/A	#N/A	#N/A	0.580088	#N/A	0.593659	0.298169	0.244987	#N/A	0.570666	#N/A	#N/A	#N/A	#N/A	0.426097	0.682753	8.06866	#N/A	#N/A	#N/A	#N/A	0.269069	#N/A	#N/A	9	ENSG00000124789	NUP153	protein_coding	nucleoporin 153 [Source:HGNC Symbol;Acc:HGNC:8062]
DHX40	#N/A	#N/A	#N/A	#N/A	#N/A	#N/A	0.805297	#N/A	#N/A	0.427077	0.378678	#N/A	0.227229	0.256522	#N/A	0.185668	#N/A	0.772887	1.01801	5.25172	#N/A	#N/A	#N/A	#N/A	#N/A	#N/A	#N/A	9	ENSG00000108406	DHX40	protein_coding	DEAH-box helicase 40 [Source:HGNC Symbol;Acc:HGNC:18018]
PTGR2	#N/A	#N/A	#N/A	#N/A	#N/A	#N/A	1.49447	#N/A	#N/A	0.970768	#N/A	#N/A	#N/A	0.63495	#N/A	0.829285	#N/A	#N/A	1.07354	4.65274	#N/A	#N/A	0.947847	0.670046	1.0431	#N/A	#N/A	9	ENSG00000140043	PTGR2	protein_coding	prostaglandin reductase 2 [Source:HGNC Symbol;Acc:HGNC:20149]
NBR2	#N/A	#N/A	#N/A	#N/A	#N/A	#N/A	#N/A	1.16965	#N/A	0.335628	#N/A	0.483166	0.6851	#N/A	#N/A	0.619819	#N/A	#N/A	#N/A	4.35405	#N/A	#N/A	0.490267	0.330804	0.71006	#N/A	#N/A	9	ENSG00000198496	NBR2	lncRNA	neighbor of BRCA1 lncRNA 2 [Source:HGNC Symbol;Acc:HGNC:20691]
GRK5	#N/A	#N/A	#N/A	#N/A	#N/A	#N/A	#N/A	0.567154	#N/A	0.293628	0.982374	1.18821	0.669184	#N/A	#N/A	#N/A	#N/A	1.7643	#N/A	5.44473	#N/A	#N/A	#N/A	0.338606	0.52121	#N/A	#N/A	9	ENSG00000198873	GRK5	protein_coding	G protein-coupled receptor kinase 5 [Source:HGNC Symbol;Acc:HGNC:4544]
MTHFD1L	#N/A	#N/A	#N/A	#N/A	#N/A	#N/A	#N/A	#N/A	2.0011	#N/A	#N/A	#N/A	0.404039	0.339584	#N/A	1.47188	#N/A	1.1958	#N/A	7.55829	#N/A	#N/A	1.04741	0.780711	1.48364	#N/A	#N/A	9	ENSG00000120254	MTHFD1L	protein_coding	methylenetetrahydrofolate dehydrogenase (NADP+ dependent) 1 like [Source:HGNC Symbol;Acc:HGNC:21055]
ZNF589	#N/A	#N/A	#N/A	#N/A	#N/A	#N/A	#N/A	#N/A	1.25756	0.480798	#N/A	#N/A	0.620421	#N/A	#N/A	0.380737	#N/A	#N/A	0.520618	7.78568	#N/A	#N/A	0.195013	0.433215	0.540211	#N/A	#N/A	9	ENSG00000164048	ZNF589	protein_coding	zinc finger protein 589 [Source:HGNC Symbol;Acc:HGNC:16747]
ZNF577	#N/A	#N/A	#N/A	#N/A	#N/A	#N/A	#N/A	#N/A	1.69993	#N/A	#N/A	#N/A	#N/A	0.366776	#N/A	0.427015	#N/A	#N/A	1.01817	6.08541	#N/A	0.615646	0.52434	0.532855	0.547835	#N/A	#N/A	9	ENSG00000161551	ZNF577	protein_coding	zinc finger protein 577 [Source:HGNC Symbol;Acc:HGNC:28673]
MID1	#N/A	#N/A	#N/A	#N/A	#N/A	#N/A	#N/A	#N/A	1.32016	1.11961	#N/A	2.22105	#N/A	#N/A	#N/A	0.630688	#N/A	#N/A	#N/A	4.13419	#N/A	1.38774	1.08158	1.02058	1.60066	#N/A	#N/A	9	ENSG00000101871	MID1	protein_coding	midline 1 [Source:HGNC Symbol;Acc:HGNC:7095]
ASPH	#N/A	#N/A	#N/A	#N/A	#N/A	#N/A	#N/A	#N/A	#N/A	0.551459	#N/A	#N/A	#N/A	#N/A	#N/A	0.697103	1.20346	#N/A	#N/A	8.14597	#N/A	0.512372	0.538577	0.422506	0.852201	3.35825	#N/A	9	ENSG00000198363	ASPH	protein_coding	aspartate beta-hydroxylase [Source:HGNC Symbol;Acc:HGNC:757]
IRS1	#N/A	#N/A	#N/A	#N/A	#N/A	#N/A	#N/A	#N/A	#N/A	2.45183	#N/A	2.45203	#N/A	#N/A	#N/A	3.56623	#N/A	1.51788	#N/A	2.35897	#N/A	1.15797	2.51912	1.25088	1.36527	#N/A	#N/A	9	ENSG00000169047	IRS1	protein_coding	insulin receptor substrate 1 [Source:HGNC Symbol;Acc:HGNC:6125]
TAPT1	#N/A	#N/A	#N/A	#N/A	#N/A	#N/A	#N/A	#N/A	#N/A	0.388671	#N/A	0.604456	0.20451	#N/A	#N/A	0.551375	#N/A	#N/A	0.547711	6.85045	#N/A	#N/A	0.473137	0.356442	0.768399	#N/A	#N/A	9	ENSG00000169762	TAPT1	protein_coding	transmembrane anterior posterior transformation 1 [Source:HGNC Symbol;Acc:HGNC:26887]
ZBTB10	#N/A	#N/A	#N/A	#N/A	#N/A	#N/A	#N/A	#N/A	#N/A	0.72018	#N/A	0.478053	#N/A	#N/A	#N/A	#N/A	1.58901	#N/A	2.44924	7.27848	#N/A	1.07783	0.717962	0.624418	1.00054	#N/A	#N/A	9	ENSG00000205189	ZBTB10	protein_coding	zinc finger and BTB domain containing 10 [Source:HGNC Symbol;Acc:HGNC:30953]
INTS10	#N/A	#N/A	#N/A	#N/A	#N/A	#N/A	#N/A	#N/A	#N/A	0.378429	#N/A	0.308787	0.281053	#N/A	#N/A	0.254354	#N/A	#N/A	#N/A	8.99168	#N/A	#N/A	0.171845	0.29992	0.378544	0.781361	#N/A	9	ENSG00000104613	INTS10	protein_coding	integrator complex subunit 10 [Source:HGNC Symbol;Acc:HGNC:25548]
PSD	#N/A	#N/A	#N/A	#N/A	#N/A	#N/A	#N/A	#N/A	#N/A	1.43093	#N/A	#N/A	1.55227	#N/A	#N/A	1.14773	2.74871	#N/A	#N/A	3.66464	#N/A	0.93881	1.33034	0.98126	1.29033	#N/A	#N/A	9	ENSG00000059915	PSD	protein_coding	pleckstrin and Sec7 domain containing [Source:HGNC Symbol;Acc:HGNC:9507]
CEP295	#N/A	#N/A	#N/A	#N/A	#N/A	#N/A	#N/A	#N/A	#N/A	0.316898	0.627032	#N/A	0.717496	#N/A	#N/A	0.296443	#N/A	0.611403	#N/A	4.21554	#N/A	#N/A	0.218434	0.218082	0.69262	#N/A	#N/A	9	ENSG00000166004	CEP295	protein_coding	centrosomal protein 295 [Source:HGNC Symbol;Acc:HGNC:29366]
#237705	#N/A	#N/A	#N/A	#N/A	#N/A	#N/A	#N/A	#N/A	#N/A	#N/A	#N/A	1.52932	0.915888	#N/A	#N/A	2.11338	1.25282	#N/A	#N/A	9.06246	#N/A	#N/A	2.20258	1.06159	2.01973	3.02192	#N/A	9	ENSG00000237705		lncRNA	novel transcript
GABBR1#204681	#N/A	#N/A	#N/A	#N/A	#N/A	#N/A	#N/A	#N/A	#N/A	#N/A	#N/A	1.10159	#N/A	#N/A	#N/A	2.69391	1.89029	#N/A	3.41464	8.44128	#N/A	#N/A	2.04196	1.2162	1.74565	1.45644	#N/A	9	ENSG00000204681	GABBR1	protein_coding	gamma-aminobutyric acid type B receptor subunit 1 [Source:HGNC Symbol;Acc:HGNC:4070]
IFNGR2#159128	#N/A	#N/A	#N/A	#N/A	#N/A	#N/A	#N/A	#N/A	#N/A	#N/A	#N/A	0.962675	#N/A	#N/A	#N/A	1.06075	1.34189	#N/A	#N/A	5.62053	#N/A	0.280328	1.02397	1.25653	2.43393	1.17521	#N/A	9	ENSG00000159128	IFNGR2	protein_coding	interferon gamma receptor 2 [Source:HGNC Symbol;Acc:HGNC:5440]
RNASET2	#N/A	#N/A	#N/A	#N/A	#N/A	#N/A	#N/A	#N/A	#N/A	#N/A	#N/A	0.781406	#N/A	#N/A	#N/A	2.39121	1.37003	#N/A	1.77546	7.45068	#N/A	#N/A	2.42234	#N/A	0.307925	0.532782	1.74869	9	ENSG00000026297	RNASET2	protein_coding	ribonuclease T2 [Source:HGNC Symbol;Acc:HGNC:21686]
AKAP13-AS1	#N/A	#N/A	#N/A	#N/A	#N/A	#N/A	#N/A	#N/A	#N/A	#N/A	#N/A	0.632468	0.420051	#N/A	#N/A	0.591708	0.617787	#N/A	1.2657	7.01235	#N/A	#N/A	0.299717	0.367872	0.990549	#N/A	#N/A	9	ENSG00000259367	AKAP13-AS1	lncRNA	AKAP13 antisense RNA 1 [Source:HGNC Symbol;Acc:HGNC:55975]
C9orf72	#N/A	#N/A	#N/A	#N/A	#N/A	#N/A	#N/A	#N/A	#N/A	#N/A	#N/A	1.24705	#N/A	#N/A	#N/A	1.66205	1.05328	#N/A	#N/A	8.04863	#N/A	0.72233	3.16165	2.10947	3.05502	0.761455	#N/A	9	ENSG00000147894	C9orf72	protein_coding	C9orf72-SMCR8 complex subunit [Source:HGNC Symbol;Acc:HGNC:28337]
PDE7B	#N/A	#N/A	#N/A	#N/A	#N/A	#N/A	#N/A	#N/A	#N/A	#N/A	#N/A	2.45074	#N/A	#N/A	#N/A	0.992269	2.45829	#N/A	1.99578	5.15198	#N/A	1.1424	2.9776	2.54315	2.48205	#N/A	#N/A	9	ENSG00000171408	PDE7B	protein_coding	phosphodiesterase 7B [Source:HGNC Symbol;Acc:HGNC:8792]
LINC00598	#N/A	#N/A	#N/A	#N/A	#N/A	#N/A	#N/A	#N/A	#N/A	#N/A	0.933469	1.27994	0.704667	#N/A	#N/A	0.949526	#N/A	1.4219	#N/A	2.09328	#N/A	#N/A	0.84112	0.902976	1.29327	#N/A	#N/A	9	ENSG00000215483	LINC00598	lncRNA	long intergenic non-protein coding RNA 598 [Source:HGNC Symbol;Acc:HGNC:42770]
TANK-AS1	#N/A	#N/A	#N/A	#N/A	#N/A	#N/A	#N/A	#N/A	#N/A	#N/A	#N/A	0.514236	1.11222	#N/A	#N/A	1.02982	1.19537	#N/A	#N/A	5.83991	#N/A	#N/A	#N/A	0.279918	1.21927	0.758022	1.3455	9	ENSG00000224467	TANK-AS1	lncRNA	TANK antisense RNA 1 [Source:HGNC Symbol;Acc:HGNC:40575]
ZSWIM7	#N/A	#N/A	#N/A	#N/A	#N/A	#N/A	#N/A	#N/A	#N/A	#N/A	#N/A	0.354012	#N/A	#N/A	#N/A	0.435363	1.1558	#N/A	1.4767	4.1068	#N/A	0.430382	0.433638	0.27762	0.604998	#N/A	#N/A	9	ENSG00000214941	ZSWIM7	protein_coding	zinc finger SWIM-type containing 7 [Source:HGNC Symbol;Acc:HGNC:26993]
TMEM87B	#N/A	#N/A	#N/A	#N/A	#N/A	#N/A	#N/A	#N/A	#N/A	#N/A	0.355089	#N/A	0.385677	0.243874	#N/A	0.36641	0.783519	0.559366	#N/A	5.61052	#N/A	#N/A	0.294317	#N/A	0.541697	#N/A	#N/A	9	ENSG00000153214	TMEM87B	protein_coding	transmembrane protein 87B [Source:HGNC Symbol;Acc:HGNC:25913]
NEK9	#N/A	#N/A	#N/A	#N/A	#N/A	#N/A	#N/A	#N/A	#N/A	#N/A	#N/A	#N/A	0.244314	#N/A	#N/A	0.281129	0.718357	#N/A	0.730104	8.98329	#N/A	0.267539	0.199816	0.286577	0.456352	#N/A	#N/A	9	ENSG00000119638	NEK9	protein_coding	NIMA related kinase 9 [Source:HGNC Symbol;Acc:HGNC:18591]
JMJD1C	#N/A	#N/A	#N/A	#N/A	#N/A	#N/A	#N/A	#N/A	#N/A	#N/A	#N/A	#N/A	#N/A	#N/A	#N/A	0.636895	0.302298	#N/A	0.696969	8.93777	#N/A	0.221453	0.28844	0.38034	0.852297	0.327265	#N/A	9	ENSG00000171988	JMJD1C	protein_coding	jumonji domain containing 1C [Source:HGNC Symbol;Acc:HGNC:12313]
TMOD2	#N/A	#N/A	#N/A	#N/A	#N/A	#N/A	#N/A	#N/A	#N/A	#N/A	0.504593	#N/A	#N/A	#N/A	#N/A	1.90508	1.69614	#N/A	4.18546	5.42617	#N/A	0.607929	#N/A	0.360985	0.570967	1.77463	#N/A	9	ENSG00000128872	TMOD2	protein_coding	tropomodulin 2 [Source:HGNC Symbol;Acc:HGNC:11872]
NFATC1	#N/A	#N/A	#N/A	#N/A	#N/A	#N/A	#N/A	#N/A	#N/A	#N/A	0.978663	#N/A	#N/A	#N/A	#N/A	1.06666	1.01813	#N/A	1.78482	5.27691	#N/A	0.509243	0.982055	0.69218	0.973523	#N/A	#N/A	9	ENSG00000131196	NFATC1	protein_coding	nuclear factor of activated T cells 1 [Source:HGNC Symbol;Acc:HGNC:7775]
RCSD1	#N/A	#N/A	#N/A	#N/A	#N/A	#N/A	#N/A	#N/A	#N/A	#N/A	0.538728	#N/A	#N/A	#N/A	#N/A	0.450088	0.443381	0.748339	0.706902	8.12222	#N/A	#N/A	0.259465	0.205638	0.436872	#N/A	#N/A	9	ENSG00000198771	RCSD1	protein_coding	RCSD domain containing 1 [Source:HGNC Symbol;Acc:HGNC:28310]
CR1	#N/A	#N/A	#N/A	#N/A	#N/A	#N/A	#N/A	#N/A	#N/A	#N/A	0.776647	#N/A	#N/A	#N/A	#N/A	3.45619	3.77145	#N/A	#N/A	5.69083	#N/A	1.84311	4.26772	1.27197	2.94639	2.55099	#N/A	9	ENSG00000203710	CR1	protein_coding	complement C3b/C4b receptor 1 (Knops blood group) [Source:HGNC Symbol;Acc:HGNC:2334]
#236911	#N/A	#N/A	#N/A	#N/A	#N/A	#N/A	#N/A	#N/A	#N/A	#N/A	1.00124	#N/A	#N/A	#N/A	#N/A	4.23714	1.84098	#N/A	#N/A	5.19799	#N/A	2.71248	3.66523	1.25703	3.72721	2.21497	#N/A	9	ENSG00000236911		lncRNA	novel transcript, antisense to CR1
EXT1	1.49932	#N/A	0.48827	1.00548	0.656044	#N/A	#N/A	#N/A	#N/A	#N/A	#N/A	#N/A	#N/A	#N/A	#N/A	#N/A	#N/A	#N/A	#N/A	7.86918	#N/A	#N/A	0.769927	0.824945	1.43831	#N/A	#N/A	8	ENSG00000182197	EXT1	protein_coding	exostosin glycosyltransferase 1 [Source:HGNC Symbol;Acc:HGNC:3512]
HIPK1	1.5139	0.617933	1.45839	1.1388	1.39757	#N/A	#N/A	#N/A	#N/A	0.287867	#N/A	#N/A	#N/A	#N/A	#N/A	#N/A	#N/A	#N/A	1.85593	5.68559	#N/A	#N/A	#N/A	#N/A	#N/A	#N/A	#N/A	8	ENSG00000163349	HIPK1	protein_coding	homeodomain interacting protein kinase 1 [Source:HGNC Symbol;Acc:HGNC:19006]
PIK3R5	1.34708	0.248992	0.674058	1.51758	1.77654	#N/A	#N/A	#N/A	#N/A	#N/A	#N/A	#N/A	0.349299	#N/A	#N/A	#N/A	#N/A	#N/A	#N/A	7.95065	#N/A	#N/A	#N/A	#N/A	#N/A	#N/A	2.15566	8	ENSG00000141506	PIK3R5	protein_coding	phosphoinositide-3-kinase regulatory subunit 5 [Source:HGNC Symbol;Acc:HGNC:30035]
NEDD4	4.08833	1.24618	4.49316	2.95961	4.96817	#N/A	#N/A	#N/A	#N/A	#N/A	#N/A	#N/A	#N/A	#N/A	#N/A	#N/A	#N/A	#N/A	3.25966	6.70515	#N/A	#N/A	#N/A	#N/A	#N/A	2.72523	#N/A	8	ENSG00000069869	NEDD4	protein_coding	NEDD4 E3 ubiquitin protein ligase [Source:HGNC Symbol;Acc:HGNC:7727]
SLC9A3R1	1.41683	#N/A	3.01826	2.07175	3.57579	#N/A	#N/A	#N/A	1.50708	#N/A	0.690514	#N/A	#N/A	#N/A	#N/A	#N/A	#N/A	#N/A	#N/A	5.47182	#N/A	#N/A	#N/A	#N/A	#N/A	#N/A	1.56559	8	ENSG00000109062	SLC9A3R1	protein_coding	SLC9A3 regulator 1 [Source:HGNC Symbol;Acc:HGNC:11075]
#228352	7.34779	1.41357	3.77147	#N/A	2.92693	0.587234	#N/A	#N/A	#N/A	#N/A	#N/A	#N/A	1.36764	#N/A	#N/A	#N/A	#N/A	#N/A	#N/A	4.51549	#N/A	#N/A	#N/A	#N/A	0.867023	#N/A	#N/A	8	ENSG00000228352		lncRNA	novel transcript
PCBP1-AS1	0.897773	#N/A	0.579666	#N/A	0.648221	#N/A	#N/A	#N/A	#N/A	0.578581	#N/A	#N/A	0.468799	#N/A	#N/A	#N/A	#N/A	#N/A	#N/A	7.25058	#N/A	#N/A	#N/A	0.275958	0.54744	#N/A	#N/A	8	ENSG00000179818	PCBP1-AS1	lncRNA	PCBP1 antisense RNA 1 [Source:HGNC Symbol;Acc:HGNC:42948]
WDR26	0.727379	#N/A	0.424394	#N/A	0.460285	#N/A	#N/A	#N/A	#N/A	#N/A	0.35383	#N/A	#N/A	#N/A	#N/A	#N/A	0.79092	#N/A	0.569599	6.54493	#N/A	#N/A	#N/A	#N/A	0.278211	#N/A	#N/A	8	ENSG00000162923	WDR26	protein_coding	WD repeat domain 26 [Source:HGNC Symbol;Acc:HGNC:21208]
STK10	1.05215	#N/A	0.712294	0.528691	0.942737	#N/A	#N/A	#N/A	#N/A	#N/A	#N/A	#N/A	#N/A	#N/A	#N/A	#N/A	#N/A	0.59646	1.3676	6.83093	#N/A	#N/A	#N/A	#N/A	#N/A	#N/A	1.45436	8	ENSG00000072786	STK10	protein_coding	serine/threonine kinase 10 [Source:HGNC Symbol;Acc:HGNC:11388]
LINC00963	5.76719	#N/A	4.4301	4.66167	6.31182	#N/A	#N/A	#N/A	#N/A	#N/A	#N/A	#N/A	#N/A	#N/A	#N/A	1.51235	1.78065	#N/A	1.26008	2.6061	#N/A	#N/A	#N/A	#N/A	#N/A	#N/A	#N/A	8	ENSG00000204054	LINC00963	lncRNA	long intergenic non-protein coding RNA 963 [Source:HGNC Symbol;Acc:HGNC:48716]
ZNFX1	0.702158	#N/A	0.269289	#N/A	0.543679	#N/A	#N/A	#N/A	#N/A	#N/A	#N/A	#N/A	#N/A	#N/A	#N/A	0.416661	#N/A	0.894904	#N/A	6.25266	#N/A	#N/A	0.11126	#N/A	0.243405	#N/A	#N/A	8	ENSG00000124201	ZNFX1	protein_coding	zinc finger NFX1-type containing 1 [Source:HGNC Symbol;Acc:HGNC:29271]
VMP1	1.13293	#N/A	0.425187	#N/A	0.793554	#N/A	#N/A	#N/A	#N/A	#N/A	#N/A	#N/A	#N/A	#N/A	#N/A	0.162338	#N/A	#N/A	#N/A	8.26506	#N/A	#N/A	0.212255	0.276814	0.725848	#N/A	#N/A	8	ENSG00000062716	VMP1	protein_coding	vacuole membrane protein 1 [Source:HGNC Symbol;Acc:HGNC:29559]
ME1	6.81054	#N/A	6.6819	1.88415	4.55828	#N/A	#N/A	#N/A	#N/A	#N/A	#N/A	#N/A	#N/A	#N/A	#N/A	#N/A	#N/A	#N/A	1.58151	1.68198	#N/A	#N/A	#N/A	#N/A	1.69706	1.03789	#N/A	8	ENSG00000065833	ME1	protein_coding	malic enzyme 1 [Source:HGNC Symbol;Acc:HGNC:6983]
TTLL5	0.78879	#N/A	0.267453	#N/A	#N/A	#N/A	#N/A	#N/A	#N/A	0.318279	#N/A	#N/A	0.265398	#N/A	#N/A	0.140952	#N/A	#N/A	#N/A	9.22074	#N/A	#N/A	#N/A	0.172039	0.582922	#N/A	#N/A	8	ENSG00000119685	TTLL5	protein_coding	tubulin tyrosine ligase like 5 [Source:HGNC Symbol;Acc:HGNC:19963]
#261346	1.65174	#N/A	1.07474	1.19956	1.58432	#N/A	#N/A	#N/A	#N/A	#N/A	0.599647	#N/A	0.567963	#N/A	#N/A	#N/A	#N/A	#N/A	0.755603	6.70731	#N/A	#N/A	#N/A	#N/A	#N/A	#N/A	#N/A	8	ENSG00000261346		lncRNA	novel transcript, antisense to ITGAL
F2RL2	3.82096	#N/A	2.55906	1.22385	2.9766	#N/A	#N/A	#N/A	#N/A	0.995411	#N/A	#N/A	2.85195	#N/A	#N/A	#N/A	#N/A	#N/A	#N/A	5.33563	#N/A	#N/A	#N/A	#N/A	0.60398	#N/A	#N/A	8	ENSG00000164220	F2RL2	protein_coding	coagulation factor II thrombin receptor like 2 [Source:HGNC Symbol;Acc:HGNC:3539]
SMARCD3	4.72339	#N/A	4.12667	4.041	3.37462	#N/A	#N/A	#N/A	#N/A	#N/A	#N/A	#N/A	#N/A	#N/A	#N/A	#N/A	#N/A	#N/A	#N/A	4.38935	#N/A	#N/A	1.29555	1.66219	1.90795	#N/A	#N/A	8	ENSG00000082014	SMARCD3	protein_coding	SWI/SNF related, matrix associated, actin dependent regulator of chromatin, subfamily d, member 3 [Source:HGNC Symbol;Acc:HGNC:11108]
USP42	0.767857	#N/A	0.476015	#N/A	0.590836	#N/A	0.651645	#N/A	#N/A	#N/A	0.308226	#N/A	0.437353	#N/A	#N/A	#N/A	#N/A	#N/A	#N/A	6.87411	#N/A	#N/A	#N/A	#N/A	0.362122	#N/A	#N/A	8	ENSG00000106346	USP42	protein_coding	ubiquitin specific peptidase 42 [Source:HGNC Symbol;Acc:HGNC:20068]
UBAP1	0.738707	#N/A	0.556197	0.463501	0.54267	#N/A	#N/A	#N/A	#N/A	#N/A	#N/A	#N/A	#N/A	#N/A	#N/A	#N/A	#N/A	#N/A	0.77663	7.01551	#N/A	#N/A	#N/A	0.106522	0.564658	#N/A	#N/A	8	ENSG00000165006	UBAP1	protein_coding	ubiquitin associated protein 1 [Source:HGNC Symbol;Acc:HGNC:12461]
#267379	2.24822	#N/A	1.24288	#N/A	2.54188	#N/A	#N/A	#N/A	#N/A	#N/A	#N/A	#N/A	0.57245	#N/A	#N/A	#N/A	#N/A	#N/A	1.48527	7.06859	#N/A	#N/A	#N/A	#N/A	0.746636	0.652358	#N/A	8	ENSG00000267379		lncRNA	novel transcript, antisense to CD97
#286067	4.15107	#N/A	3.07774	#N/A	4.56735	#N/A	#N/A	#N/A	1.30197	2.74892	1.61342	#N/A	2.53328	#N/A	#N/A	#N/A	#N/A	#N/A	#N/A	3.95324	#N/A	#N/A	#N/A	#N/A	#N/A	#N/A	#N/A	8	ENSG00000286067		lncRNA	novel transcript, antisense to PXN
MROH1	0.807991	#N/A	#N/A	0.813043	#N/A	#N/A	#N/A	#N/A	#N/A	#N/A	#N/A	0.453194	#N/A	#N/A	#N/A	0.557771	#N/A	#N/A	#N/A	6.66309	#N/A	#N/A	0.574969	0.732232	1.01705	#N/A	#N/A	8	ENSG00000179832	MROH1	protein_coding	maestro heat like repeat family member 1 [Source:HGNC Symbol;Acc:HGNC:26958]
ANO6	0.688859	#N/A	0.339663	0.600194	0.528755	#N/A	#N/A	#N/A	#N/A	#N/A	#N/A	#N/A	#N/A	#N/A	#N/A	#N/A	#N/A	#N/A	0.778871	2.8496	#N/A	#N/A	#N/A	#N/A	0.561995	0.514849	#N/A	8	ENSG00000177119	ANO6	protein_coding	anoctamin 6 [Source:HGNC Symbol;Acc:HGNC:25240]
CDC73	0.653829	#N/A	0.267298	#N/A	0.385746	#N/A	#N/A	#N/A	#N/A	#N/A	0.253611	#N/A	0.254699	#N/A	#N/A	#N/A	#N/A	#N/A	0.558045	10.4349	#N/A	#N/A	#N/A	#N/A	0.283975	#N/A	#N/A	8	ENSG00000134371	CDC73	protein_coding	cell division cycle 73 [Source:HGNC Symbol;Acc:HGNC:16783]
KIAA0513	4.40236	#N/A	3.27702	5.22866	7.19798	#N/A	#N/A	#N/A	#N/A	#N/A	#N/A	#N/A	#N/A	#N/A	#N/A	#N/A	#N/A	#N/A	#N/A	0.98488	#N/A	#N/A	1.60264	1.24476	#N/A	#N/A	1.52211	8	ENSG00000135709	KIAA0513	protein_coding	KIAA0513 [Source:HGNC Symbol;Acc:HGNC:29058]
KANSL2	0.776753	#N/A	0.215564	#N/A	0.553958	0.270719	#N/A	#N/A	0.681148	#N/A	#N/A	#N/A	0.769896	#N/A	#N/A	#N/A	#N/A	#N/A	#N/A	6.22102	#N/A	#N/A	#N/A	#N/A	0.388863	#N/A	#N/A	8	ENSG00000139620	KANSL2	protein_coding	KAT8 regulatory NSL complex subunit 2 [Source:HGNC Symbol;Acc:HGNC:26024]
NDRG1	1.18828	#N/A	1.17553	1.50955	1.26689	#N/A	#N/A	#N/A	#N/A	#N/A	#N/A	#N/A	#N/A	#N/A	#N/A	0.507837	0.573938	#N/A	0.797574	8.09134	#N/A	#N/A	#N/A	#N/A	#N/A	#N/A	#N/A	8	ENSG00000104419	NDRG1	protein_coding	N-myc downstream regulated 1 [Source:HGNC Symbol;Acc:HGNC:7679]
ANKFY1	0.644186	#N/A	0.345178	#N/A	0.447596	#N/A	#N/A	#N/A	#N/A	#N/A	#N/A	#N/A	#N/A	#N/A	#N/A	#N/A	#N/A	0.520085	0.645183	5.14744	#N/A	#N/A	#N/A	0.136147	0.479968	#N/A	#N/A	8	ENSG00000185722	ANKFY1	protein_coding	ankyrin repeat and FYVE domain containing 1 [Source:HGNC Symbol;Acc:HGNC:20763]
PLCG1-AS1	1.47892	#N/A	0.369052	#N/A	#N/A	#N/A	#N/A	#N/A	#N/A	0.630234	#N/A	#N/A	1.91169	#N/A	#N/A	0.58542	#N/A	#N/A	#N/A	6.74097	#N/A	#N/A	#N/A	0.47055	0.982277	#N/A	#N/A	8	ENSG00000226648	PLCG1-AS1	lncRNA	PLCG1 antisense RNA 1 [Source:HGNC Symbol;Acc:HGNC:40450]
LRP12	4.2147	#N/A	3.66937	2.10886	3.68946	#N/A	#N/A	#N/A	#N/A	#N/A	#N/A	#N/A	#N/A	#N/A	#N/A	#N/A	#N/A	#N/A	3.0165	4.24201	#N/A	#N/A	#N/A	#N/A	1.07407	2.6613	#N/A	8	ENSG00000147650	LRP12	protein_coding	LDL receptor related protein 12 [Source:HGNC Symbol;Acc:HGNC:31708]
CC2D2A	1.60452	#N/A	1.06788	#N/A	#N/A	#N/A	#N/A	#N/A	#N/A	#N/A	#N/A	#N/A	#N/A	#N/A	#N/A	#N/A	1.01085	#N/A	2.05753	5.28901	#N/A	#N/A	#N/A	0.344703	1.04362	1.63546	#N/A	8	ENSG00000048342	CC2D2A	protein_coding	coiled-coil and C2 domain containing 2A [Source:HGNC Symbol;Acc:HGNC:29253]
PI4KA	0.602837	#N/A	0.172127	#N/A	0.302518	#N/A	#N/A	#N/A	#N/A	#N/A	#N/A	#N/A	0.202049	#N/A	#N/A	#N/A	#N/A	#N/A	0.603225	8.31091	#N/A	#N/A	#N/A	0.119048	0.3741	#N/A	#N/A	8	ENSG00000241973	PI4KA	protein_coding	phosphatidylinositol 4-kinase alpha [Source:HGNC Symbol;Acc:HGNC:8983]
NPEPL1	1.0221	#N/A	1.20308	0.732244	1.18081	#N/A	#N/A	#N/A	#N/A	#N/A	#N/A	#N/A	#N/A	#N/A	#N/A	#N/A	1.02368	#N/A	#N/A	5.96816	#N/A	#N/A	#N/A	0.225289	0.428031	#N/A	#N/A	8	ENSG00000215440	NPEPL1	protein_coding	aminopeptidase like 1 [Source:HGNC Symbol;Acc:HGNC:16244]
PIK3C3	0.563937	0.287819	0.261023	0.564663	#N/A	#N/A	#N/A	#N/A	#N/A	#N/A	0.330533	#N/A	#N/A	#N/A	#N/A	#N/A	#N/A	#N/A	0.383937	6.55955	#N/A	#N/A	#N/A	#N/A	0.289081	#N/A	#N/A	8	ENSG00000078142	PIK3C3	protein_coding	phosphatidylinositol 3-kinase catalytic subunit type 3 [Source:HGNC Symbol;Acc:HGNC:8974]
PKD2	1.41159	0.470551	1.13985	1.63902	0.835031	#N/A	#N/A	#N/A	#N/A	0.62203	#N/A	#N/A	#N/A	#N/A	#N/A	#N/A	#N/A	#N/A	#N/A	5.57096	#N/A	#N/A	#N/A	#N/A	#N/A	1.34847	#N/A	8	ENSG00000118762	PKD2	protein_coding	polycystin 2, transient receptor potential cation channel [Source:HGNC Symbol;Acc:HGNC:9009]
RHOT1	0.689784	#N/A	0.256056	#N/A	0.72559	#N/A	#N/A	#N/A	#N/A	#N/A	#N/A	#N/A	#N/A	#N/A	#N/A	#N/A	0.526194	#N/A	0.759863	6.26988	#N/A	#N/A	#N/A	0.231342	0.425392	#N/A	#N/A	8	ENSG00000126858	RHOT1	protein_coding	ras homolog family member T1 [Source:HGNC Symbol;Acc:HGNC:21168]
NFE2L2	0.523276	#N/A	0.203991	#N/A	0.335049	#N/A	#N/A	#N/A	#N/A	#N/A	#N/A	#N/A	#N/A	#N/A	#N/A	#N/A	0.449505	#N/A	0.566052	10.3669	#N/A	#N/A	#N/A	0.25339	0.314275	#N/A	#N/A	8	ENSG00000116044	NFE2L2	protein_coding	NFE2 like bZIP transcription factor 2 [Source:HGNC Symbol;Acc:HGNC:7782]
SGCD	4.0857	#N/A	2.17177	2.24145	4.90211	2.78572	#N/A	#N/A	1.62209	#N/A	#N/A	#N/A	4.15046	#N/A	#N/A	#N/A	#N/A	#N/A	#N/A	2.46462	#N/A	#N/A	#N/A	#N/A	#N/A	#N/A	#N/A	8	ENSG00000170624	SGCD	protein_coding	sarcoglycan delta [Source:HGNC Symbol;Acc:HGNC:10807]
POLR3B	0.800495	#N/A	0.494343	#N/A	#N/A	#N/A	#N/A	#N/A	#N/A	#N/A	#N/A	#N/A	0.457819	#N/A	#N/A	#N/A	#N/A	0.858355	#N/A	7.84159	#N/A	#N/A	0.218778	0.26768	0.608652	#N/A	#N/A	8	ENSG00000013503	POLR3B	protein_coding	RNA polymerase III subunit B [Source:HGNC Symbol;Acc:HGNC:30348]
PRDM5	5.62228	#N/A	5.6998	1.7556	1.98185	2.21889	#N/A	#N/A	#N/A	2.59394	#N/A	#N/A	#N/A	#N/A	#N/A	#N/A	#N/A	#N/A	1.06055	2.9681	#N/A	#N/A	#N/A	#N/A	#N/A	#N/A	#N/A	8	ENSG00000138738	PRDM5	protein_coding	PR/SET domain 5 [Source:HGNC Symbol;Acc:HGNC:9349]
CMC1	0.646708	#N/A	0.710296	0.716632	0.587177	#N/A	#N/A	#N/A	0.858265	#N/A	#N/A	#N/A	#N/A	#N/A	#N/A	#N/A	#N/A	#N/A	1.06064	9.46788	#N/A	0.208147	#N/A	#N/A	#N/A	#N/A	#N/A	8	ENSG00000187118	CMC1	protein_coding	C-X9-C motif containing 1 [Source:HGNC Symbol;Acc:HGNC:28783]
ELF2	0.579836	#N/A	0.217461	#N/A	#N/A	#N/A	#N/A	#N/A	#N/A	#N/A	#N/A	#N/A	#N/A	#N/A	#N/A	#N/A	#N/A	#N/A	0.957307	7.42018	#N/A	0.243042	#N/A	0.287629	0.477413	0.371387	#N/A	8	ENSG00000109381	ELF2	protein_coding	E74 like ETS transcription factor 2 [Source:HGNC Symbol;Acc:HGNC:3317]
NIBAN2	3.98917	#N/A	3.59578	2.75632	4.91224	#N/A	#N/A	#N/A	#N/A	#N/A	#N/A	#N/A	#N/A	#N/A	#N/A	#N/A	#N/A	#N/A	1.63709	2.89711	#N/A	#N/A	1.23894	#N/A	#N/A	0.883281	#N/A	8	ENSG00000136830	NIBAN2	protein_coding	niban apoptosis regulator 2 [Source:HGNC Symbol;Acc:HGNC:25282]
RB1CC1	0.550195	#N/A	0.276827	0.690707	#N/A	#N/A	#N/A	#N/A	#N/A	#N/A	0.408774	#N/A	#N/A	#N/A	#N/A	#N/A	0.541325	0.405012	#N/A	7.43554	#N/A	#N/A	#N/A	#N/A	0.25773	#N/A	#N/A	8	ENSG00000023287	RB1CC1	protein_coding	RB1 inducible coiled-coil 1 [Source:HGNC Symbol;Acc:HGNC:15574]
MFSD11	0.646256	#N/A	0.28977	#N/A	0.398384	#N/A	#N/A	#N/A	#N/A	#N/A	#N/A	0.380932	0.405136	#N/A	#N/A	#N/A	0.800704	#N/A	#N/A	5.75129	#N/A	#N/A	#N/A	#N/A	0.354241	#N/A	#N/A	8	ENSG00000092931	MFSD11	protein_coding	major facilitator superfamily domain containing 11 [Source:HGNC Symbol;Acc:HGNC:25458]
CAPN5	5.36811	#N/A	3.49907	#N/A	2.87722	1.15168	#N/A	#N/A	#N/A	2.48177	2.1122	#N/A	2.53389	#N/A	#N/A	#N/A	#N/A	#N/A	#N/A	2.24043	#N/A	#N/A	#N/A	#N/A	#N/A	#N/A	#N/A	8	ENSG00000149260	CAPN5	protein_coding	calpain 5 [Source:HGNC Symbol;Acc:HGNC:1482]
#282917	1.09644	#N/A	#N/A	#N/A	#N/A	#N/A	#N/A	#N/A	2.14846	0.842744	#N/A	#N/A	2.25954	#N/A	#N/A	0.551431	#N/A	#N/A	#N/A	7.71853	#N/A	#N/A	#N/A	0.455493	1.01823	#N/A	#N/A	8	ENSG00000282917		lncRNA	novel transcript, antisense to CORIN and NFXL1
EPG5	0.64399	#N/A	0.464306	0.732206	0.455128	#N/A	#N/A	#N/A	#N/A	#N/A	0.374478	#N/A	0.26303	#N/A	#N/A	#N/A	#N/A	#N/A	0.702229	7.18052	#N/A	#N/A	#N/A	#N/A	#N/A	#N/A	#N/A	8	ENSG00000152223	EPG5	protein_coding	ectopic P-granules 5 autophagy tethering factor [Source:HGNC Symbol;Acc:HGNC:29331]
ARHGAP10	5.37974	#N/A	6.38874	4.85006	6.10615	#N/A	#N/A	#N/A	#N/A	2.39193	#N/A	#N/A	#N/A	#N/A	#N/A	#N/A	#N/A	1.60475	2.38812	5.28817	#N/A	#N/A	#N/A	#N/A	#N/A	#N/A	#N/A	8	ENSG00000071205	ARHGAP10	protein_coding	Rho GTPase activating protein 10 [Source:HGNC Symbol;Acc:HGNC:26099]
MAP2K4	0.501901	#N/A	#N/A	0.46502	#N/A	#N/A	#N/A	#N/A	#N/A	#N/A	#N/A	#N/A	0.352338	#N/A	#N/A	#N/A	0.512888	0.427565	0.445792	6.85169	#N/A	#N/A	#N/A	#N/A	0.309893	#N/A	#N/A	8	ENSG00000065559	MAP2K4	protein_coding	mitogen-activated protein kinase kinase 4 [Source:HGNC Symbol;Acc:HGNC:6844]
ZNF81	0.598837	#N/A	#N/A	#N/A	#N/A	#N/A	1.01844	#N/A	#N/A	#N/A	#N/A	#N/A	0.714738	#N/A	#N/A	#N/A	#N/A	#N/A	0.988973	8.5292	#N/A	0.265991	#N/A	0.300541	0.778612	#N/A	#N/A	8	ENSG00000197779	ZNF81	protein_coding	zinc finger protein 81 [Source:HGNC Symbol;Acc:HGNC:13156]
MUC6#184956	1.99664	#N/A	1.03283	#N/A	#N/A	#N/A	#N/A	#N/A	#N/A	1.05272	#N/A	#N/A	2.78285	#N/A	#N/A	#N/A	#N/A	#N/A	1.04279	5.00617	#N/A	#N/A	#N/A	1.09608	1.64155	#N/A	#N/A	8	ENSG00000184956	MUC6	protein_coding	mucin 6, oligomeric mucus/gel-forming [Source:HGNC Symbol;Acc:HGNC:7517]
PTPRC#081237	0.417895	#N/A	0.42483	#N/A	0.370613	#N/A	#N/A	#N/A	#N/A	#N/A	0.242887	#N/A	#N/A	#N/A	#N/A	#N/A	#N/A	1.2527	1.77985	7.63206	#N/A	#N/A	#N/A	#N/A	#N/A	#N/A	1.38109	8	ENSG00000081237	PTPRC	protein_coding	protein tyrosine phosphatase receptor type C [Source:HGNC Symbol;Acc:HGNC:9666]
MMP25	3.28803	#N/A	2.30705	#N/A	2.36008	#N/A	#N/A	#N/A	#N/A	2.68863	#N/A	#N/A	0.762597	#N/A	#N/A	#N/A	#N/A	#N/A	2.04831	4.22326	#N/A	#N/A	#N/A	#N/A	#N/A	1.20779	#N/A	8	ENSG00000008516	MMP25	protein_coding	matrix metallopeptidase 25 [Source:HGNC Symbol;Acc:HGNC:14246]
TOGARAM2	2.94549	#N/A	3.10386	2.44405	3.54236	#N/A	#N/A	#N/A	#N/A	1.24023	0.894012	#N/A	#N/A	#N/A	#N/A	#N/A	#N/A	#N/A	1.60926	4.22441	#N/A	#N/A	#N/A	#N/A	#N/A	#N/A	#N/A	8	ENSG00000189350	TOGARAM2	protein_coding	TOG array regulator of axonemal microtubules 2 [Source:HGNC Symbol;Acc:HGNC:33715]
CDKL2	5.15324	#N/A	#N/A	#N/A	#N/A	2.88157	#N/A	#N/A	#N/A	0.81053	2.60779	#N/A	6.32557	#N/A	#N/A	1.33218	#N/A	#N/A	#N/A	2.07569	#N/A	#N/A	#N/A	0.609939	#N/A	#N/A	#N/A	8	ENSG00000138769	CDKL2	protein_coding	cyclin dependent kinase like 2 [Source:HGNC Symbol;Acc:HGNC:1782]
OSBP	0.520814	#N/A	#N/A	0.866583	#N/A	#N/A	#N/A	#N/A	#N/A	0.321463	#N/A	#N/A	0.316609	#N/A	#N/A	#N/A	0.513811	#N/A	#N/A	8.9655	#N/A	#N/A	0.145892	0.15129	#N/A	#N/A	#N/A	8	ENSG00000110048	OSBP	protein_coding	oxysterol binding protein [Source:HGNC Symbol;Acc:HGNC:8503]
EOLA2-DT	0.585406	#N/A	0.26621	#N/A	0.595795	#N/A	#N/A	#N/A	#N/A	#N/A	#N/A	#N/A	0.275897	#N/A	#N/A	#N/A	#N/A	#N/A	1.22566	8.46668	#N/A	#N/A	#N/A	#N/A	0.348181	0.717053	#N/A	8	ENSG00000235703	EOLA2-DT	lncRNA	EOLA2 divergent transcript [Source:HGNC Symbol;Acc:HGNC:48579]
FAM217A	1.1142	#N/A	#N/A	#N/A	#N/A	0.931196	#N/A	#N/A	1.24862	#N/A	#N/A	#N/A	2.23717	#N/A	#N/A	0.286918	#N/A	#N/A	#N/A	6.76761	#N/A	#N/A	#N/A	0.48203	1.20595	#N/A	#N/A	8	ENSG00000145975	FAM217A	protein_coding	family with sequence similarity 217 member A [Source:HGNC Symbol;Acc:HGNC:21362]
KANSL1L	0.455952	#N/A	#N/A	#N/A	#N/A	#N/A	#N/A	#N/A	#N/A	#N/A	#N/A	0.623581	#N/A	#N/A	#N/A	#N/A	0.874238	#N/A	#N/A	9.81078	#N/A	0.330238	#N/A	0.563875	0.980392	1.24603	#N/A	8	ENSG00000144445	KANSL1L	protein_coding	KAT8 regulatory NSL complex subunit 1 like [Source:HGNC Symbol;Acc:HGNC:26310]
CRISPLD2	0.530589	#N/A	2.05596	#N/A	1.53751	#N/A	#N/A	#N/A	#N/A	#N/A	#N/A	#N/A	#N/A	#N/A	#N/A	#N/A	#N/A	#N/A	#N/A	0.291212	#N/A	1.02919	1.05814	1.79066	2.57936	#N/A	#N/A	8	ENSG00000103196	CRISPLD2	protein_coding	cysteine rich secretory protein LCCL domain containing 2 [Source:HGNC Symbol;Acc:HGNC:25248]
RGPD8	1.1501	#N/A	0.3715	#N/A	#N/A	0.455695	1.36727	#N/A	#N/A	#N/A	#N/A	#N/A	0.906097	#N/A	#N/A	#N/A	#N/A	#N/A	1.30588	7.54204	#N/A	#N/A	#N/A	#N/A	0.478109	#N/A	#N/A	8	ENSG00000169629	RGPD8	protein_coding	RANBP2 like and GRIP domain containing 8 [Source:HGNC Symbol;Acc:HGNC:9849]
RAB28	0.51254	#N/A	0.17371	#N/A	#N/A	#N/A	#N/A	#N/A	#N/A	#N/A	0.305583	#N/A	0.472862	#N/A	0.296586	#N/A	#N/A	#N/A	#N/A	6.2448	#N/A	#N/A	#N/A	#N/A	0.394111	0.470727	#N/A	8	ENSG00000157869	RAB28	protein_coding	RAB28, member RAS oncogene family [Source:HGNC Symbol;Acc:HGNC:9768]
KANSL1L-AS1	0.857116	#N/A	#N/A	#N/A	#N/A	0.439808	#N/A	#N/A	1.29293	0.265706	#N/A	#N/A	0.955726	#N/A	#N/A	#N/A	#N/A	#N/A	1.07812	8.12635	#N/A	#N/A	#N/A	#N/A	0.638396	#N/A	#N/A	8	ENSG00000229127	KANSL1L-AS1	lncRNA	KANSL1L antisense RNA 1 [Source:HGNC Symbol;Acc:HGNC:41139]
ICA1	3.37206	#N/A	2.44764	2.65804	2.69477	#N/A	#N/A	#N/A	#N/A	#N/A	#N/A	#N/A	#N/A	#N/A	#N/A	1.0768	#N/A	#N/A	#N/A	3.2835	#N/A	#N/A	0.926746	0.48451	#N/A	#N/A	#N/A	8	ENSG00000003147	ICA1	protein_coding	islet cell autoantigen 1 [Source:HGNC Symbol;Acc:HGNC:5343]
CLK1	0.358362	#N/A	0.34022	#N/A	#N/A	#N/A	#N/A	0.580895	#N/A	0.344275	#N/A	#N/A	0.459007	#N/A	#N/A	#N/A	0.545543	#N/A	#N/A	8.15332	#N/A	#N/A	#N/A	#N/A	0.204519	#N/A	#N/A	8	ENSG00000013441	CLK1	protein_coding	CDC like kinase 1 [Source:HGNC Symbol;Acc:HGNC:2068]
LPAR6	0.709203	#N/A	#N/A	#N/A	#N/A	#N/A	#N/A	#N/A	#N/A	#N/A	#N/A	0.846362	#N/A	0.197279	#N/A	0.450182	#N/A	0.622703	#N/A	6.07803	#N/A	#N/A	0.31104	#N/A	#N/A	0.958669	#N/A	8	ENSG00000139679	LPAR6	protein_coding	lysophosphatidic acid receptor 6 [Source:HGNC Symbol;Acc:HGNC:15520]
NFATC2IP	0.565014	#N/A	0.408248	#N/A	0.562255	#N/A	#N/A	#N/A	#N/A	0.311848	#N/A	#N/A	0.552907	#N/A	#N/A	#N/A	#N/A	#N/A	#N/A	6.44615	#N/A	#N/A	#N/A	0.222397	0.388742	#N/A	#N/A	8	ENSG00000176953	NFATC2IP	protein_coding	nuclear factor of activated T cells 2 interacting protein [Source:HGNC Symbol;Acc:HGNC:25906]
FAM120B#112584	0.430763	#N/A	0.251605	#N/A	#N/A	#N/A	#N/A	#N/A	#N/A	#N/A	0.258558	#N/A	0.199919	#N/A	#N/A	#N/A	#N/A	#N/A	1.00874	7.00581	#N/A	#N/A	#N/A	0.241463	0.630788	#N/A	#N/A	8	ENSG00000112584	FAM120B	protein_coding	family with sequence similarity 120B [Source:HGNC Symbol;Acc:HGNC:21109]
ZNF277	0.448407	#N/A	0.281551	#N/A	#N/A	#N/A	#N/A	#N/A	#N/A	#N/A	0.25179	#N/A	#N/A	#N/A	#N/A	#N/A	0.495799	0.466109	0.693653	6.22023	#N/A	#N/A	#N/A	#N/A	0.316114	#N/A	#N/A	8	ENSG00000198839	ZNF277	protein_coding	zinc finger protein 277 [Source:HGNC Symbol;Acc:HGNC:13070]
ZXDC	0.438554	#N/A	0.208249	#N/A	#N/A	#N/A	#N/A	#N/A	#N/A	#N/A	#N/A	#N/A	#N/A	#N/A	#N/A	0.152636	0.589997	#N/A	0.619034	6.57651	#N/A	#N/A	#N/A	0.18115	0.379373	#N/A	#N/A	8	ENSG00000070476	ZXDC	protein_coding	ZXD family zinc finger C [Source:HGNC Symbol;Acc:HGNC:28160]
SLC27A1	1.65178	#N/A	0.684889	1.06504	1.00137	#N/A	#N/A	#N/A	#N/A	#N/A	#N/A	#N/A	#N/A	#N/A	#N/A	#N/A	1.35651	#N/A	0.987447	6.1249	#N/A	#N/A	#N/A	0.323597	#N/A	#N/A	#N/A	8	ENSG00000130304	SLC27A1	protein_coding	solute carrier family 27 member 1 [Source:HGNC Symbol;Acc:HGNC:10995]
SEPTIN10	2.70176	#N/A	2.70551	#N/A	4.11426	#N/A	#N/A	#N/A	#N/A	#N/A	#N/A	#N/A	#N/A	#N/A	#N/A	3.1166	#N/A	#N/A	#N/A	3.50261	#N/A	#N/A	3.75717	1.22269	1.46303	#N/A	#N/A	8	ENSG00000186522	SEPTIN10	protein_coding	septin 10 [Source:HGNC Symbol;Acc:HGNC:14349]
IP6K1	0.493058	#N/A	#N/A	#N/A	#N/A	#N/A	#N/A	0.535515	#N/A	#N/A	0.422049	#N/A	0.482803	#N/A	#N/A	#N/A	#N/A	#N/A	0.397008	10.3349	#N/A	#N/A	#N/A	0.214971	0.398083	#N/A	#N/A	8	ENSG00000176095	IP6K1	protein_coding	inositol hexakisphosphate kinase 1 [Source:HGNC Symbol;Acc:HGNC:18360]
RNF115	0.5837	#N/A	0.276513	#N/A	0.370461	#N/A	0.482321	#N/A	#N/A	0.476039	0.308753	#N/A	0.621941	#N/A	#N/A	#N/A	#N/A	#N/A	#N/A	5.27687	#N/A	#N/A	#N/A	#N/A	#N/A	#N/A	#N/A	8	ENSG00000265491	RNF115	protein_coding	ring finger protein 115 [Source:HGNC Symbol;Acc:HGNC:18154]
LCNL1	4.73796	#N/A	3.20288	#N/A	2.49584	3.01514	#N/A	#N/A	#N/A	2.83823	2.27182	#N/A	4.38931	#N/A	#N/A	#N/A	#N/A	#N/A	#N/A	1.93716	#N/A	#N/A	#N/A	#N/A	#N/A	#N/A	#N/A	8	ENSG00000214402	LCNL1	protein_coding	lipocalin like 1 [Source:HGNC Symbol;Acc:HGNC:34436]
LINC02312	3.56839	#N/A	2.88047	1.84201	#N/A	2.11756	#N/A	#N/A	#N/A	6.59875	#N/A	#N/A	3.01421	#N/A	#N/A	#N/A	#N/A	#N/A	0.963056	2.03155	#N/A	#N/A	#N/A	#N/A	#N/A	#N/A	#N/A	8	ENSG00000258869	LINC02312	lncRNA	long intergenic non-protein coding RNA 2312 [Source:HGNC Symbol;Acc:HGNC:53231]
PRMT9	0.763532	#N/A	0.252629	#N/A	#N/A	#N/A	#N/A	#N/A	#N/A	0.632822	#N/A	#N/A	0.673932	#N/A	#N/A	#N/A	#N/A	#N/A	0.955332	8.33495	#N/A	#N/A	#N/A	0.211551	0.664426	#N/A	#N/A	8	ENSG00000164169	PRMT9	protein_coding	protein arginine methyltransferase 9 [Source:HGNC Symbol;Acc:HGNC:25099]
MINDY4	2.79258	#N/A	2.15576	2.2172	3.90489	1.54783	#N/A	#N/A	#N/A	1.15701	#N/A	#N/A	2.70712	#N/A	#N/A	#N/A	#N/A	#N/A	#N/A	3.14119	#N/A	#N/A	#N/A	#N/A	#N/A	#N/A	#N/A	8	ENSG00000106125	MINDY4	protein_coding	MINDY lysine 48 deubiquitinase 4 [Source:HGNC Symbol;Acc:HGNC:21916]
SLMAP	0.574016	#N/A	0.331449	0.42271	#N/A	#N/A	#N/A	#N/A	#N/A	#N/A	0.289757	#N/A	0.401869	#N/A	#N/A	#N/A	#N/A	#N/A	#N/A	8.16678	#N/A	#N/A	#N/A	0.125882	0.429581	#N/A	#N/A	8	ENSG00000163681	SLMAP	protein_coding	sarcolemma associated protein [Source:HGNC Symbol;Acc:HGNC:16643]
SELENOP	2.99943	#N/A	#N/A	#N/A	#N/A	2.94294	1.9646	1.55818	#N/A	2.30035	1.17373	#N/A	3.97295	#N/A	#N/A	#N/A	#N/A	#N/A	#N/A	3.40377	#N/A	#N/A	#N/A	#N/A	#N/A	#N/A	#N/A	8	ENSG00000250722	SELENOP	protein_coding	selenoprotein P [Source:HGNC Symbol;Acc:HGNC:10751]
DRD3	3.41865	#N/A	1.88848	#N/A	3.42809	2.91029	#N/A	#N/A	#N/A	1.66399	#N/A	#N/A	2.99387	#N/A	#N/A	#N/A	#N/A	#N/A	1.08152	2.70571	#N/A	#N/A	#N/A	#N/A	#N/A	#N/A	#N/A	8	ENSG00000151577	DRD3	protein_coding	dopamine receptor D3 [Source:HGNC Symbol;Acc:HGNC:3024]
NUCB1-AS1	1.18866	#N/A	0.658478	#N/A	#N/A	#N/A	#N/A	#N/A	#N/A	#N/A	0.751954	#N/A	2.04428	#N/A	#N/A	0.316306	#N/A	#N/A	#N/A	5.78707	#N/A	#N/A	#N/A	0.588819	1.41546	#N/A	#N/A	8	ENSG00000235191	NUCB1-AS1	lncRNA	NUCB1 antisense RNA 1 [Source:HGNC Symbol;Acc:HGNC:40419]
CELF1	0.431204	#N/A	0.147485	#N/A	0.24552	#N/A	#N/A	#N/A	#N/A	#N/A	#N/A	#N/A	#N/A	#N/A	#N/A	0.0965648	#N/A	#N/A	0.673704	6.6467	#N/A	#N/A	#N/A	0.1745	0.435395	#N/A	#N/A	8	ENSG00000149187	CELF1	protein_coding	CUGBP Elav-like family member 1 [Source:HGNC Symbol;Acc:HGNC:2549]
GNA15-DT	3.49302	#N/A	3.24971	#N/A	#N/A	#N/A	#N/A	#N/A	#N/A	#N/A	#N/A	#N/A	#N/A	#N/A	#N/A	#N/A	#N/A	#N/A	0.630176	1.52728	#N/A	#N/A	2.6412	1.43593	1.79576	0.420169	#N/A	8	ENSG00000267551	GNA15-DT	lncRNA	GNA15 divergent transcript [Source:HGNC Symbol;Acc:HGNC:55293]
STRN3	0.368605	#N/A	#N/A	#N/A	#N/A	#N/A	#N/A	#N/A	#N/A	#N/A	0.198469	#N/A	0.308864	#N/A	#N/A	0.29269	0.59601	#N/A	#N/A	7.89187	#N/A	#N/A	#N/A	0.248597	0.673923	#N/A	#N/A	8	ENSG00000196792	STRN3	protein_coding	striatin 3 [Source:HGNC Symbol;Acc:HGNC:15720]
STAU1	0.410474	#N/A	0.321928	#N/A	#N/A	#N/A	#N/A	0.68716	#N/A	#N/A	0.263935	#N/A	0.219145	#N/A	#N/A	#N/A	#N/A	#N/A	#N/A	6.84684	#N/A	#N/A	#N/A	0.110827	0.164598	#N/A	#N/A	8	ENSG00000124214	STAU1	protein_coding	staufen double-stranded RNA binding protein 1 [Source:HGNC Symbol;Acc:HGNC:11370]
#286413	4.46667	#N/A	2.07667	#N/A	#N/A	#N/A	#N/A	#N/A	#N/A	2.63911	#N/A	#N/A	1.59491	#N/A	#N/A	#N/A	#N/A	#N/A	0.677901	2.05667	#N/A	#N/A	0.746173	1.01983	#N/A	#N/A	#N/A	8	ENSG00000286413		lncRNA	novel transcript, antisense to MPP7
CD302	0.898479	#N/A	#N/A	#N/A	#N/A	#N/A	#N/A	#N/A	#N/A	#N/A	#N/A	0.428671	#N/A	#N/A	#N/A	0.678441	1.2363	#N/A	#N/A	6.14754	#N/A	#N/A	#N/A	0.471582	1.10173	0.732908	#N/A	8	ENSG00000241399	CD302	protein_coding	CD302 molecule [Source:HGNC Symbol;Acc:HGNC:30843]
ZNF674	1.38865	1.33664	1.03767	#N/A	#N/A	0.363325	#N/A	#N/A	#N/A	#N/A	#N/A	#N/A	0.61175	#N/A	#N/A	#N/A	1.15217	#N/A	#N/A	3.42545	#N/A	#N/A	#N/A	0.383635	#N/A	#N/A	#N/A	8	ENSG00000251192	ZNF674	protein_coding	zinc finger protein 674 [Source:HGNC Symbol;Acc:HGNC:17625]
EIF3A	0.335213	0.352829	0.514677	0.929706	0.894101	#N/A	#N/A	#N/A	#N/A	#N/A	#N/A	#N/A	#N/A	#N/A	#N/A	0.201456	#N/A	0.575407	#N/A	7.88172	#N/A	#N/A	#N/A	#N/A	#N/A	#N/A	#N/A	8	ENSG00000107581	EIF3A	protein_coding	eukaryotic translation initiation factor 3 subunit A [Source:HGNC Symbol;Acc:HGNC:3271]
PDSS2	0.378536	#N/A	#N/A	#N/A	#N/A	#N/A	#N/A	0.397911	#N/A	#N/A	#N/A	#N/A	0.35329	#N/A	#N/A	0.21504	#N/A	0.332686	#N/A	6.71442	#N/A	#N/A	#N/A	0.230855	0.692141	#N/A	#N/A	8	ENSG00000164494	PDSS2	protein_coding	decaprenyl diphosphate synthase subunit 2 [Source:HGNC Symbol;Acc:HGNC:23041]
C4orf50	3.22435	#N/A	4.9506	#N/A	1.49344	3.55053	#N/A	#N/A	#N/A	4.18588	1.87938	#N/A	6.28011	#N/A	#N/A	#N/A	#N/A	#N/A	#N/A	2.01474	#N/A	#N/A	#N/A	#N/A	#N/A	#N/A	#N/A	8	ENSG00000181215	C4orf50	protein_coding	chromosome 4 open reading frame 50 [Source:HGNC Symbol;Acc:HGNC:33766]
KCTD15	2.77813	#N/A	2.04512	#N/A	2.11878	#N/A	#N/A	#N/A	#N/A	#N/A	#N/A	#N/A	#N/A	#N/A	#N/A	2.30014	#N/A	#N/A	0.886602	2.47988	#N/A	#N/A	2.64449	#N/A	#N/A	1.27996	#N/A	8	ENSG00000153885	KCTD15	protein_coding	potassium channel tetramerization domain containing 15 [Source:HGNC Symbol;Acc:HGNC:23297]
TRGV4	2.14446	#N/A	3.40192	#N/A	0.845296	1.41426	#N/A	#N/A	#N/A	4.36172	#N/A	#N/A	3.89869	#N/A	#N/A	#N/A	#N/A	#N/A	0.25853	0.793805	#N/A	#N/A	#N/A	#N/A	#N/A	#N/A	#N/A	8	ENSG00000211698	TRGV4	TR_V_gene	T cell receptor gamma variable 4 [Source:HGNC Symbol;Acc:HGNC:12289]
SPDYE5	0.756128	#N/A	#N/A	#N/A	#N/A	0.651064	#N/A	1.40215	1.5938	#N/A	#N/A	#N/A	1.95608	#N/A	#N/A	#N/A	#N/A	#N/A	#N/A	6.95693	#N/A	#N/A	#N/A	0.504137	0.584158	#N/A	#N/A	8	ENSG00000170092	SPDYE5	protein_coding	speedy/RINGO cell cycle regulator family member E5 [Source:HGNC Symbol;Acc:HGNC:35464]
VIPR2	3.02426	#N/A	2.2819	#N/A	2.39188	2.28907	#N/A	#N/A	#N/A	2.83962	#N/A	#N/A	3.07535	#N/A	#N/A	#N/A	#N/A	#N/A	0.621405	1.34073	#N/A	#N/A	#N/A	#N/A	#N/A	#N/A	#N/A	8	ENSG00000106018	VIPR2	protein_coding	vasoactive intestinal peptide receptor 2 [Source:HGNC Symbol;Acc:HGNC:12695]
ZNF207	0.37039	#N/A	#N/A	0.428629	#N/A	#N/A	#N/A	#N/A	#N/A	0.170497	#N/A	#N/A	0.230859	#N/A	#N/A	#N/A	#N/A	#N/A	0.51383	6.63282	#N/A	#N/A	#N/A	0.129385	0.339576	#N/A	#N/A	8	ENSG00000010244	ZNF207	protein_coding	zinc finger protein 207 [Source:HGNC Symbol;Acc:HGNC:12998]
SLK	0.473004	0.37508	0.455169	0.706139	0.736689	#N/A	#N/A	#N/A	#N/A	#N/A	#N/A	#N/A	#N/A	#N/A	#N/A	#N/A	#N/A	#N/A	1.17591	5.95201	#N/A	#N/A	#N/A	#N/A	#N/A	0.803299	#N/A	8	ENSG00000065613	SLK	protein_coding	STE20 like kinase [Source:HGNC Symbol;Acc:HGNC:11088]
GMPS	0.473409	#N/A	0.30349	#N/A	#N/A	0.397075	0.59834	0.609936	#N/A	#N/A	#N/A	#N/A	0.278219	#N/A	#N/A	#N/A	#N/A	#N/A	1.13252	5.5543	#N/A	#N/A	#N/A	#N/A	#N/A	#N/A	#N/A	8	ENSG00000163655	GMPS	protein_coding	guanine monophosphate synthase [Source:HGNC Symbol;Acc:HGNC:4378]
ETNK2	4.24831	#N/A	2.80104	#N/A	#N/A	2.79038	#N/A	#N/A	#N/A	2.07014	3.46353	#N/A	3.95072	#N/A	#N/A	#N/A	#N/A	#N/A	0.569855	1.68105	#N/A	#N/A	#N/A	#N/A	#N/A	#N/A	#N/A	8	ENSG00000143845	ETNK2	protein_coding	ethanolamine kinase 2 [Source:HGNC Symbol;Acc:HGNC:25575]
HGSNAT	0.439183	#N/A	#N/A	1.2896	#N/A	#N/A	#N/A	#N/A	#N/A	#N/A	#N/A	#N/A	#N/A	#N/A	#N/A	0.290413	0.544992	#N/A	1.79911	7.12837	#N/A	#N/A	#N/A	0.164692	0.427563	#N/A	#N/A	8	ENSG00000165102	HGSNAT	protein_coding	heparan-alpha-glucosaminide N-acetyltransferase [Source:HGNC Symbol;Acc:HGNC:26527]
CEACAM16-AS1	2.84352	#N/A	2.0241	#N/A	1.40622	#N/A	#N/A	#N/A	#N/A	#N/A	#N/A	#N/A	#N/A	#N/A	#N/A	#N/A	#N/A	#N/A	0.345809	1.22669	#N/A	1.74463	#N/A	1.16922	2.09145	#N/A	#N/A	8	ENSG00000266903	CEACAM16-AS1	lncRNA	CEACAM16, CEACAM19 and PVR antisense RNA 1 [Source:HGNC Symbol;Acc:HGNC:55317]
TTYH2	3.20519	#N/A	3.7295	4.07143	2.65869	#N/A	#N/A	#N/A	#N/A	#N/A	#N/A	1.00446	#N/A	#N/A	#N/A	0.749533	#N/A	#N/A	2.90031	6.17627	#N/A	#N/A	#N/A	#N/A	#N/A	#N/A	#N/A	8	ENSG00000141540	TTYH2	protein_coding	tweety family member 2 [Source:HGNC Symbol;Acc:HGNC:13877]
CASC15	2.61538	#N/A	1.67521	#N/A	#N/A	#N/A	#N/A	#N/A	#N/A	#N/A	#N/A	1.20834	#N/A	#N/A	#N/A	1.30059	#N/A	#N/A	#N/A	3.87269	#N/A	#N/A	2.14645	2.03079	#N/A	1.11813	#N/A	8	ENSG00000272168	CASC15	lncRNA	cancer susceptibility 15 [Source:HGNC Symbol;Acc:HGNC:28245]
#285955	4.18326	#N/A	#N/A	#N/A	#N/A	4.54999	#N/A	#N/A	#N/A	3.1173	3.62465	#N/A	6.29124	#N/A	#N/A	#N/A	#N/A	#N/A	0.576746	2.04345	#N/A	#N/A	#N/A	#N/A	1.21495	#N/A	#N/A	8	ENSG00000285955		lncRNA	novel transcript
#275454	3.04263	#N/A	#N/A	#N/A	#N/A	1.64947	#N/A	#N/A	#N/A	#N/A	3.92914	#N/A	#N/A	0.969977	#N/A	1.23218	#N/A	1.98735	0.594767	1.2181	#N/A	#N/A	#N/A	#N/A	#N/A	#N/A	#N/A	8	ENSG00000275454		lncRNA	novel transcript, antisense to IMP3
CDK11A	0.482694	#N/A	0.245684	#N/A	0.563808	#N/A	0.681759	#N/A	#N/A	0.34658	0.376964	#N/A	0.735542	#N/A	#N/A	#N/A	#N/A	#N/A	#N/A	5.76762	#N/A	#N/A	#N/A	#N/A	#N/A	#N/A	#N/A	8	ENSG00000008128	CDK11A	protein_coding	cyclin dependent kinase 11A [Source:HGNC Symbol;Acc:HGNC:1730]
UBP1	0.452137	#N/A	#N/A	#N/A	0.488345	#N/A	#N/A	#N/A	#N/A	#N/A	#N/A	0.264411	#N/A	#N/A	#N/A	#N/A	0.770091	#N/A	0.602186	5.19995	#N/A	#N/A	#N/A	0.145417	0.392418	#N/A	#N/A	8	ENSG00000153560	UBP1	protein_coding	upstream binding protein 1 [Source:HGNC Symbol;Acc:HGNC:12507]
UPK1B	2.03886	#N/A	#N/A	#N/A	#N/A	2.17812	1.82115	#N/A	#N/A	1.04819	1.25234	#N/A	3.60021	#N/A	#N/A	#N/A	#N/A	#N/A	#N/A	3.19277	#N/A	#N/A	#N/A	#N/A	0.948928	#N/A	#N/A	8	ENSG00000114638	UPK1B	protein_coding	uroplakin 1B [Source:HGNC Symbol;Acc:HGNC:12578]
LRRC29	1.38112	#N/A	#N/A	#N/A	#N/A	#N/A	#N/A	#N/A	#N/A	#N/A	#N/A	1.10222	#N/A	#N/A	#N/A	0.775102	#N/A	#N/A	#N/A	5.24433	#N/A	0.609079	0.748675	0.603219	0.629474	#N/A	#N/A	8	ENSG00000125122	LRRC29	transcribed_unitary_pseudogene	leucine rich repeat containing 29 [Source:HGNC Symbol;Acc:HGNC:13605]
ADGRE1	2.49759	#N/A	2.71626	#N/A	1.54897	#N/A	#N/A	#N/A	#N/A	#N/A	#N/A	0.128712	#N/A	#N/A	#N/A	#N/A	#N/A	#N/A	#N/A	0.651941	#N/A	1.19617	3.63187	#N/A	1.95738	#N/A	#N/A	8	ENSG00000174837	ADGRE1	protein_coding	adhesion G protein-coupled receptor E1 [Source:HGNC Symbol;Acc:HGNC:3336]
#246851	0.647534	#N/A	#N/A	#N/A	#N/A	#N/A	#N/A	#N/A	1.74848	0.463977	#N/A	#N/A	1.71975	#N/A	#N/A	0.204664	#N/A	#N/A	#N/A	5.58307	#N/A	#N/A	#N/A	0.330265	1.25588	#N/A	#N/A	8	ENSG00000246851		lncRNA	novel transcript
KLHL4	4.06327	#N/A	#N/A	#N/A	1.52316	2.04029	#N/A	#N/A	#N/A	3.37308	3.24026	#N/A	5.60726	#N/A	#N/A	#N/A	#N/A	#N/A	0.462192	1.09856	#N/A	#N/A	#N/A	#N/A	#N/A	#N/A	#N/A	8	ENSG00000102271	KLHL4	protein_coding	kelch like family member 4 [Source:HGNC Symbol;Acc:HGNC:6355]
DCAF1	0.445043	#N/A	#N/A	#N/A	0.481667	#N/A	#N/A	#N/A	#N/A	0.171843	#N/A	#N/A	0.453655	#N/A	#N/A	0.24335	#N/A	#N/A	#N/A	7.61257	#N/A	#N/A	#N/A	0.232348	0.530799	#N/A	#N/A	8	ENSG00000145041	DCAF1	protein_coding	DDB1 and CUL4 associated factor 1 [Source:HGNC Symbol;Acc:HGNC:30911]
CROCC	0.912441	#N/A	0.743746	0.729617	#N/A	#N/A	#N/A	#N/A	#N/A	0.441774	#N/A	#N/A	#N/A	#N/A	#N/A	#N/A	0.933963	#N/A	#N/A	5.99089	#N/A	#N/A	#N/A	0.239172	0.443371	#N/A	#N/A	8	ENSG00000058453	CROCC	protein_coding	ciliary rootlet coiled-coil, rootletin [Source:HGNC Symbol;Acc:HGNC:21299]
ATG14	0.500596	#N/A	#N/A	#N/A	#N/A	#N/A	#N/A	#N/A	#N/A	0.329568	#N/A	#N/A	0.511244	#N/A	#N/A	#N/A	0.731279	#N/A	#N/A	9.20978	#N/A	#N/A	0.116336	0.123802	0.502242	#N/A	#N/A	8	ENSG00000126775	ATG14	protein_coding	autophagy related 14 [Source:HGNC Symbol;Acc:HGNC:19962]
FNIP2	5.7939	#N/A	5.32528	3.85015	4.87936	#N/A	#N/A	#N/A	#N/A	#N/A	#N/A	#N/A	#N/A	#N/A	#N/A	#N/A	#N/A	#N/A	2.45386	5.7562	#N/A	#N/A	#N/A	0.31254	0.495091	#N/A	#N/A	8	ENSG00000052795	FNIP2	protein_coding	folliculin interacting protein 2 [Source:HGNC Symbol;Acc:HGNC:29280]
DNAH1	0.748873	#N/A	0.583828	#N/A	0.556859	#N/A	#N/A	#N/A	#N/A	0.450822	#N/A	#N/A	0.620278	#N/A	#N/A	#N/A	#N/A	#N/A	#N/A	5.56328	#N/A	#N/A	#N/A	#N/A	0.498236	#N/A	1.19658	8	ENSG00000114841	DNAH1	protein_coding	dynein axonemal heavy chain 1 [Source:HGNC Symbol;Acc:HGNC:2940]
NDRG3	0.557101	#N/A	0.496816	#N/A	#N/A	0.319683	1.08724	#N/A	1.88836	#N/A	#N/A	#N/A	0.407157	#N/A	#N/A	#N/A	#N/A	#N/A	0.607577	5.56797	#N/A	#N/A	#N/A	#N/A	#N/A	#N/A	#N/A	8	ENSG00000101079	NDRG3	protein_coding	NDRG family member 3 [Source:HGNC Symbol;Acc:HGNC:14462]
#249456	0.764718	#N/A	0.287291	#N/A	#N/A	#N/A	#N/A	#N/A	#N/A	0.332916	#N/A	#N/A	0.442328	#N/A	#N/A	#N/A	0.891184	#N/A	#N/A	6.34527	#N/A	#N/A	#N/A	0.287658	0.589956	#N/A	#N/A	8	ENSG00000249456		lncRNA	novel transcript, sense overlapping ZRANB1
YJU2B	0.466053	#N/A	0.255814	#N/A	#N/A	0.223322	#N/A	#N/A	#N/A	0.275178	#N/A	#N/A	0.471816	#N/A	#N/A	#N/A	#N/A	#N/A	0.690832	8.38528	#N/A	#N/A	#N/A	0.141538	#N/A	#N/A	#N/A	8	ENSG00000104957	YJU2B	protein_coding	YJU2 splicing factor homolog B [Source:HGNC Symbol;Acc:HGNC:28118]
POMZP3#146707	0.610977	#N/A	#N/A	#N/A	#N/A	#N/A	#N/A	#N/A	1.25721	#N/A	#N/A	#N/A	1.13884	#N/A	#N/A	0.212998	#N/A	#N/A	#N/A	7.65142	#N/A	0.300375	#N/A	0.391857	0.588136	#N/A	#N/A	8	ENSG00000146707	POMZP3	protein_coding	POM121 and ZP3 fusion [Source:HGNC Symbol;Acc:HGNC:9203]
#285803	0.871973	#N/A	#N/A	#N/A	#N/A	0.889845	2.05363	#N/A	#N/A	0.41119	#N/A	#N/A	1.9944	#N/A	#N/A	#N/A	#N/A	#N/A	#N/A	6.49655	#N/A	#N/A	#N/A	0.488642	1.12815	#N/A	#N/A	8	ENSG00000285803		lncRNA	novel transcript, antisense to AGAP6
PPP2R3A	1.26892	#N/A	0.675601	#N/A	#N/A	0.722139	#N/A	1.74207	#N/A	0.965692	#N/A	#N/A	2.07795	#N/A	#N/A	#N/A	#N/A	#N/A	#N/A	8.10435	#N/A	#N/A	#N/A	#N/A	0.776143	#N/A	#N/A	8	ENSG00000073711	PPP2R3A	protein_coding	protein phosphatase 2 regulatory subunit B''alpha [Source:HGNC Symbol;Acc:HGNC:9307]
GREB1L	0.751872	#N/A	#N/A	#N/A	#N/A	1.18119	1.52321	#N/A	#N/A	0.857801	#N/A	#N/A	2.44429	#N/A	#N/A	#N/A	#N/A	#N/A	#N/A	6.66754	#N/A	#N/A	#N/A	0.465716	1.0067	#N/A	#N/A	8	ENSG00000141449	GREB1L	protein_coding	GREB1 like retinoic acid receptor coactivator [Source:HGNC Symbol;Acc:HGNC:31042]
NPC1	0.706414	#N/A	#N/A	#N/A	#N/A	0.466383	0.791584	#N/A	1.26018	#N/A	1.28286	#N/A	1.11437	#N/A	#N/A	#N/A	#N/A	#N/A	0.857485	6.82408	#N/A	#N/A	#N/A	#N/A	#N/A	#N/A	#N/A	8	ENSG00000141458	NPC1	protein_coding	NPC intracellular cholesterol transporter 1 [Source:HGNC Symbol;Acc:HGNC:7897]
EOGT-DT	0.967945	#N/A	#N/A	#N/A	#N/A	0.943181	#N/A	#N/A	#N/A	0.827494	0.91043	#N/A	2.69923	#N/A	#N/A	#N/A	#N/A	#N/A	#N/A	5.8014	#N/A	#N/A	#N/A	0.376901	1.18111	#N/A	#N/A	8	ENSG00000244513	EOGT-DT	lncRNA	EOGT divergent transcript [Source:HGNC Symbol;Acc:HGNC:55605]
ABCC5	0.703727	#N/A	0.497436	#N/A	0.47589	#N/A	#N/A	#N/A	#N/A	#N/A	0.619702	#N/A	0.674567	#N/A	#N/A	#N/A	#N/A	1.15124	0.90143	6.13067	#N/A	#N/A	#N/A	#N/A	#N/A	#N/A	#N/A	8	ENSG00000114770	ABCC5	protein_coding	ATP binding cassette subfamily C member 5 [Source:HGNC Symbol;Acc:HGNC:56]
#287720	1.08521	#N/A	#N/A	#N/A	0.942803	#N/A	#N/A	#N/A	#N/A	#N/A	#N/A	#N/A	1.47289	#N/A	#N/A	#N/A	#N/A	#N/A	#N/A	6.79694	#N/A	0.378671	#N/A	0.448213	1.05976	1.08501	#N/A	8	ENSG00000287720		lncRNA	novel transcript, antisense to SUMF1
ANXA1	6.01131	#N/A	6.41245	5.52813	7.3645	#N/A	#N/A	#N/A	#N/A	#N/A	#N/A	#N/A	#N/A	#N/A	#N/A	0.781087	#N/A	#N/A	4.41057	4.3294	#N/A	#N/A	0.745765	#N/A	#N/A	#N/A	#N/A	8	ENSG00000135046	ANXA1	protein_coding	annexin A1 [Source:HGNC Symbol;Acc:HGNC:533]
TNXB#168477	1.59704	#N/A	#N/A	#N/A	#N/A	#N/A	#N/A	#N/A	#N/A	1.092	1.00559	#N/A	0.708585	#N/A	#N/A	0.747657	#N/A	#N/A	#N/A	1.11365	#N/A	#N/A	0.463961	0.643732	#N/A	#N/A	#N/A	8	ENSG00000168477	TNXB	protein_coding	tenascin XB [Source:HGNC Symbol;Acc:HGNC:11976]
ANKRD27	0.501609	#N/A	0.2291	#N/A	0.695631	#N/A	#N/A	#N/A	1.54109	#N/A	#N/A	#N/A	0.456373	#N/A	#N/A	#N/A	#N/A	#N/A	0.874582	8.85388	#N/A	#N/A	#N/A	#N/A	0.359377	#N/A	#N/A	8	ENSG00000105186	ANKRD27	protein_coding	ankyrin repeat domain 27 [Source:HGNC Symbol;Acc:HGNC:25310]
#272498	3.16503	#N/A	1.64168	#N/A	1.04068	2.83939	#N/A	#N/A	#N/A	2.10501	#N/A	#N/A	3.16254	#N/A	#N/A	1.95981	#N/A	#N/A	#N/A	#N/A	#N/A	#N/A	1.03195	#N/A	#N/A	#N/A	#N/A	8	ENSG00000272498		lncRNA	novel transcript, antisense to RFTN1
IER3#137331	3.03269	#N/A	4.14377	3.32596	5.39781	#N/A	#N/A	#N/A	#N/A	#N/A	#N/A	#N/A	#N/A	#N/A	#N/A	#N/A	1.32299	#N/A	0.950904	3.76926	#N/A	#N/A	#N/A	0.586441	#N/A	#N/A	#N/A	8	ENSG00000137331	IER3	protein_coding	immediate early response 3 [Source:HGNC Symbol;Acc:HGNC:5392]
KAT7	0.52102	#N/A	0.300461	0.687035	#N/A	#N/A	#N/A	#N/A	#N/A	0.185583	0.370821	#N/A	0.280776	#N/A	#N/A	#N/A	#N/A	#N/A	0.838852	5.95851	#N/A	#N/A	#N/A	#N/A	#N/A	#N/A	#N/A	8	ENSG00000136504	KAT7	protein_coding	lysine acetyltransferase 7 [Source:HGNC Symbol;Acc:HGNC:17016]
CUL5	0.316328	#N/A	#N/A	0.336801	#N/A	#N/A	#N/A	#N/A	#N/A	#N/A	#N/A	#N/A	0.25098	#N/A	#N/A	#N/A	0.443271	#N/A	0.573485	7.46539	#N/A	#N/A	#N/A	0.149146	0.501449	#N/A	#N/A	8	ENSG00000166266	CUL5	protein_coding	cullin 5 [Source:HGNC Symbol;Acc:HGNC:2556]
#271806	2.22069	#N/A	#N/A	#N/A	#N/A	1.80313	#N/A	#N/A	#N/A	2.28527	2.70624	#N/A	1.79108	#N/A	#N/A	#N/A	#N/A	1.50965	#N/A	2.09454	#N/A	#N/A	#N/A	#N/A	0.883448	#N/A	#N/A	8	ENSG00000271806		lncRNA	novel transcript, antisense PRKCZ
#286147	1.42037	#N/A	1.96563	#N/A	#N/A	1.10506	#N/A	#N/A	1.6502	1.92615	1.35606	#N/A	2.67024	#N/A	#N/A	#N/A	#N/A	#N/A	#N/A	4.0192	#N/A	#N/A	#N/A	#N/A	#N/A	#N/A	#N/A	8	ENSG00000286147		lncRNA	novel transcript, antisense to DKK2
#287045	3.67954	#N/A	1.7724	#N/A	#N/A	2.05039	#N/A	#N/A	#N/A	2.60454	#N/A	#N/A	5.37454	#N/A	#N/A	1.39055	#N/A	#N/A	0.426125	1.03624	#N/A	#N/A	#N/A	#N/A	#N/A	#N/A	#N/A	8	ENSG00000287045		lncRNA	novel transcript, antisense to PLS1
#287458	2.84305	#N/A	#N/A	#N/A	#N/A	#N/A	#N/A	#N/A	#N/A	1.2597	#N/A	#N/A	1.67128	#N/A	#N/A	1.87728	#N/A	#N/A	#N/A	1.39836	#N/A	#N/A	1.06101	1.19563	1.11439	#N/A	#N/A	8	ENSG00000287458		lncRNA	novel transcript, antisense to FKBP5
MAP2K1	0.374306	#N/A	0.192955	#N/A	0.277764	#N/A	#N/A	#N/A	#N/A	#N/A	#N/A	#N/A	#N/A	#N/A	#N/A	0.247078	#N/A	#N/A	#N/A	7.83064	#N/A	#N/A	#N/A	0.279483	0.467943	0.577936	#N/A	8	ENSG00000169032	MAP2K1	protein_coding	mitogen-activated protein kinase kinase 1 [Source:HGNC Symbol;Acc:HGNC:6840]
HENMT1	1.27283	#N/A	2.13501	1.61358	1.62367	0.790917	1.21595	#N/A	#N/A	#N/A	#N/A	#N/A	#N/A	#N/A	#N/A	#N/A	#N/A	#N/A	1.32971	5.16722	#N/A	#N/A	#N/A	#N/A	#N/A	#N/A	#N/A	8	ENSG00000162639	HENMT1	protein_coding	HEN methyltransferase 1 [Source:HGNC Symbol;Acc:HGNC:26400]
UBE2H-DT	1.38235	#N/A	#N/A	#N/A	#N/A	0.590163	#N/A	#N/A	#N/A	1.21915	#N/A	#N/A	2.27496	#N/A	#N/A	0.518443	#N/A	#N/A	#N/A	5.27883	#N/A	#N/A	#N/A	0.698073	1.42972	#N/A	#N/A	8	ENSG00000244036	UBE2H-DT	lncRNA	UBE2H divergent transcript [Source:HGNC Symbol;Acc:HGNC:55615]
MIR100HG	2.57645	#N/A	1.40363	#N/A	#N/A	#N/A	#N/A	#N/A	#N/A	#N/A	#N/A	#N/A	1.40148	#N/A	#N/A	#N/A	#N/A	#N/A	0.497963	1.67639	#N/A	1.18636	0.967226	2.15574	#N/A	#N/A	#N/A	8	ENSG00000255248	MIR100HG	lncRNA	mir-100-let-7a-2-mir-125b-1 cluster host gene [Source:HGNC Symbol;Acc:HGNC:39522]
RALGAPB	0.411365	#N/A	#N/A	#N/A	#N/A	#N/A	#N/A	0.576315	#N/A	#N/A	0.388387	#N/A	0.268026	#N/A	#N/A	#N/A	#N/A	0.478111	0.563399	7.51931	#N/A	#N/A	#N/A	#N/A	0.320831	#N/A	#N/A	8	ENSG00000170471	RALGAPB	protein_coding	Ral GTPase activating protein non-catalytic subunit beta [Source:HGNC Symbol;Acc:HGNC:29221]
#233912	0.588641	#N/A	#N/A	#N/A	#N/A	#N/A	#N/A	#N/A	#N/A	#N/A	#N/A	0.413878	1.32587	#N/A	#N/A	0.24063	0.67193	#N/A	#N/A	8.20201	#N/A	#N/A	#N/A	0.255046	0.958187	#N/A	#N/A	8	ENSG00000233912		lncRNA	novel transcript, antisense to ARL8B
BAZ1A	0.343909	#N/A	#N/A	#N/A	#N/A	#N/A	#N/A	#N/A	#N/A	#N/A	#N/A	0.350341	#N/A	#N/A	#N/A	0.125979	#N/A	#N/A	1.16591	11.3288	#N/A	#N/A	0.1044	0.0807031	0.412575	#N/A	#N/A	8	ENSG00000198604	BAZ1A	protein_coding	bromodomain adjacent to zinc finger domain 1A [Source:HGNC Symbol;Acc:HGNC:960]
ATP2C2	2.09117	#N/A	1.02882	#N/A	1.32849	1.3617	#N/A	#N/A	#N/A	1.51597	#N/A	#N/A	2.68746	#N/A	#N/A	0.765548	#N/A	#N/A	#N/A	2.92334	#N/A	#N/A	#N/A	#N/A	#N/A	#N/A	#N/A	8	ENSG00000064270	ATP2C2	protein_coding	ATPase secretory pathway Ca2+ transporting 2 [Source:HGNC Symbol;Acc:HGNC:29103]
C3orf49	1.38158	#N/A	#N/A	#N/A	#N/A	1.04149	#N/A	#N/A	#N/A	1.52911	#N/A	#N/A	3.80144	#N/A	#N/A	0.834348	#N/A	#N/A	#N/A	4.47664	#N/A	#N/A	#N/A	0.691565	1.30123	#N/A	#N/A	8	ENSG00000163632	C3orf49	protein_coding	chromosome 3 open reading frame 49 [Source:HGNC Symbol;Acc:HGNC:25190]
CSNK1A1	0.280752	0.193566	0.292335	#N/A	0.519385	#N/A	#N/A	#N/A	#N/A	#N/A	#N/A	0.254791	#N/A	#N/A	#N/A	0.219649	0.335327	#N/A	#N/A	7.66098	#N/A	#N/A	#N/A	#N/A	#N/A	#N/A	#N/A	8	ENSG00000113712	CSNK1A1	protein_coding	casein kinase 1 alpha 1 [Source:HGNC Symbol;Acc:HGNC:2451]
LINC01031	2.35782	#N/A	1.54911	#N/A	1.95601	0.792326	#N/A	#N/A	#N/A	1.23075	1.23663	#N/A	#N/A	#N/A	#N/A	#N/A	#N/A	#N/A	#N/A	2.36889	#N/A	#N/A	#N/A	#N/A	0.892811	#N/A	#N/A	8	ENSG00000232077	LINC01031	lncRNA	long intergenic non-protein coding RNA 1031 [Source:HGNC Symbol;Acc:HGNC:49017]
HOXB3	1.80157	#N/A	#N/A	#N/A	3.44021	2.32863	#N/A	#N/A	#N/A	3.15616	0.927707	#N/A	1.92873	#N/A	#N/A	#N/A	#N/A	#N/A	1.02606	4.06104	#N/A	#N/A	#N/A	#N/A	#N/A	#N/A	#N/A	8	ENSG00000120093	HOXB3	protein_coding	homeobox B3 [Source:HGNC Symbol;Acc:HGNC:5114]
TG	2.29043	#N/A	1.70573	1.72131	1.29519	#N/A	#N/A	#N/A	#N/A	#N/A	#N/A	#N/A	0.999954	#N/A	#N/A	#N/A	#N/A	#N/A	1.16875	5.74833	#N/A	#N/A	#N/A	#N/A	0.545775	#N/A	#N/A	8	ENSG00000042832	TG	protein_coding	thyroglobulin [Source:HGNC Symbol;Acc:HGNC:11764]
MVB12B	3.53553	#N/A	3.50519	4.59955	2.61869	#N/A	#N/A	#N/A	#N/A	1.31902	#N/A	#N/A	#N/A	#N/A	#N/A	#N/A	#N/A	#N/A	3.27967	4.90895	#N/A	#N/A	#N/A	#N/A	#N/A	1.07141	#N/A	8	ENSG00000196814	MVB12B	protein_coding	multivesicular body subunit 12B [Source:HGNC Symbol;Acc:HGNC:23368]
RNGTT	0.328209	#N/A	#N/A	#N/A	#N/A	#N/A	#N/A	#N/A	#N/A	0.163426	0.359689	#N/A	0.505052	#N/A	#N/A	#N/A	#N/A	0.443095	#N/A	11.053	#N/A	#N/A	#N/A	0.144578	0.433702	#N/A	#N/A	8	ENSG00000111880	RNGTT	protein_coding	RNA guanylyltransferase and 5'-phosphatase [Source:HGNC Symbol;Acc:HGNC:10073]
#251523	2.64641	#N/A	1.08334	#N/A	#N/A	5.28411	#N/A	#N/A	#N/A	3.83069	3.04992	#N/A	6.79732	#N/A	1.76586	#N/A	#N/A	#N/A	#N/A	2.16499	#N/A	#N/A	#N/A	#N/A	#N/A	#N/A	#N/A	8	ENSG00000251523		lncRNA	novel transcript
CPNE8	3.56796	#N/A	3.10535	3.03787	3.50118	#N/A	#N/A	#N/A	#N/A	#N/A	#N/A	0.361775	#N/A	#N/A	#N/A	#N/A	#N/A	#N/A	2.54102	5.48354	#N/A	#N/A	#N/A	#N/A	#N/A	1.3077	#N/A	8	ENSG00000139117	CPNE8	protein_coding	copine 8 [Source:HGNC Symbol;Acc:HGNC:23498]
#255447	1.80775	#N/A	#N/A	#N/A	#N/A	#N/A	#N/A	#N/A	#N/A	1.19859	#N/A	#N/A	0.684504	#N/A	#N/A	1.27803	#N/A	#N/A	1.07731	2.85818	#N/A	#N/A	0.949207	0.519109	#N/A	#N/A	#N/A	8	ENSG00000255447		lncRNA	novel transcript
#266709	2.16924	#N/A	1.68314	#N/A	#N/A	1.52826	#N/A	#N/A	#N/A	2.17875	#N/A	#N/A	3.25986	#N/A	#N/A	#N/A	#N/A	#N/A	0.783452	2.14515	#N/A	#N/A	0.696482	#N/A	#N/A	#N/A	#N/A	8	ENSG00000266709		lncRNA	novel transcript
AS3MT	1.10453	#N/A	#N/A	#N/A	#N/A	#N/A	2.04672	#N/A	#N/A	#N/A	1.10065	#N/A	#N/A	#N/A	#N/A	0.571043	#N/A	#N/A	2.46167	5.2636	#N/A	#N/A	#N/A	0.476882	0.910672	#N/A	#N/A	8	ENSG00000214435	AS3MT	protein_coding	arsenite methyltransferase [Source:HGNC Symbol;Acc:HGNC:17452]
LMBR1	0.360067	#N/A	#N/A	#N/A	#N/A	#N/A	#N/A	#N/A	0.786248	#N/A	#N/A	#N/A	0.271195	#N/A	#N/A	0.240089	#N/A	#N/A	0.652164	8.02702	#N/A	#N/A	#N/A	0.223341	0.493287	#N/A	#N/A	8	ENSG00000105983	LMBR1	protein_coding	limb development membrane protein 1 [Source:HGNC Symbol;Acc:HGNC:13243]
FUBP1	0.300308	#N/A	#N/A	#N/A	#N/A	0.210045	0.666088	#N/A	#N/A	0.400616	#N/A	#N/A	0.55781	0.126544	#N/A	#N/A	#N/A	#N/A	#N/A	8.36128	#N/A	#N/A	#N/A	#N/A	0.197315	#N/A	#N/A	8	ENSG00000162613	FUBP1	protein_coding	far upstream element binding protein 1 [Source:HGNC Symbol;Acc:HGNC:4004]
SEPTIN11	0.586241	#N/A	0.456731	#N/A	1.16345	#N/A	1.31434	#N/A	1.08723	0.75238	#N/A	#N/A	0.401164	#N/A	#N/A	#N/A	#N/A	#N/A	#N/A	3.48814	#N/A	#N/A	#N/A	#N/A	#N/A	#N/A	#N/A	8	ENSG00000138758	SEPTIN11	protein_coding	septin 11 [Source:HGNC Symbol;Acc:HGNC:25589]
ARHGEF28	2.35836	#N/A	3.51857	1.18052	2.83283	1.68502	#N/A	#N/A	#N/A	2.01021	#N/A	#N/A	1.49693	#N/A	#N/A	#N/A	#N/A	#N/A	#N/A	1.38886	#N/A	#N/A	#N/A	#N/A	#N/A	#N/A	#N/A	8	ENSG00000214944	ARHGEF28	protein_coding	Rho guanine nucleotide exchange factor 28 [Source:HGNC Symbol;Acc:HGNC:30322]
MINDY2	0.437178	#N/A	0.301702	#N/A	#N/A	0.336695	#N/A	#N/A	0.775129	0.293248	1.04144	#N/A	0.671909	#N/A	#N/A	#N/A	#N/A	#N/A	#N/A	5.48094	#N/A	#N/A	#N/A	#N/A	#N/A	#N/A	#N/A	8	ENSG00000128923	MINDY2	protein_coding	MINDY lysine 48 deubiquitinase 2 [Source:HGNC Symbol;Acc:HGNC:26954]
TIPARP	2.44013	0.775384	3.08707	1.71472	2.94278	#N/A	#N/A	#N/A	#N/A	#N/A	#N/A	#N/A	#N/A	#N/A	#N/A	#N/A	#N/A	0.900558	0.741849	8.58733	#N/A	#N/A	#N/A	#N/A	#N/A	#N/A	#N/A	8	ENSG00000163659	TIPARP	protein_coding	TCDD inducible poly(ADP-ribose) polymerase [Source:HGNC Symbol;Acc:HGNC:23696]
DIAPH2-AS1	0.649637	#N/A	#N/A	#N/A	#N/A	#N/A	#N/A	#N/A	#N/A	#N/A	#N/A	0.424905	0.538782	#N/A	#N/A	0.319815	#N/A	#N/A	1.46914	4.88756	#N/A	#N/A	#N/A	0.335917	0.966786	#N/A	#N/A	8	ENSG00000236256	DIAPH2-AS1	lncRNA	DIAPH2 antisense RNA 1 [Source:HGNC Symbol;Acc:HGNC:16972]
SOAT1	1.23232	#N/A	0.773129	0.611015	0.929249	#N/A	#N/A	#N/A	#N/A	#N/A	#N/A	#N/A	#N/A	#N/A	#N/A	#N/A	#N/A	1.0073	1.04873	7.19359	#N/A	#N/A	#N/A	#N/A	0.296737	#N/A	#N/A	8	ENSG00000057252	SOAT1	protein_coding	sterol O-acyltransferase 1 [Source:HGNC Symbol;Acc:HGNC:11177]
WDR88	1.07517	#N/A	#N/A	#N/A	#N/A	1.88974	2.40552	#N/A	3.93875	0.586595	2.38945	#N/A	2.21528	#N/A	#N/A	#N/A	#N/A	#N/A	#N/A	3.47058	#N/A	#N/A	#N/A	#N/A	#N/A	#N/A	#N/A	8	ENSG00000166359	WDR88	protein_coding	WD repeat domain 88 [Source:HGNC Symbol;Acc:HGNC:26999]
#264112	1.0367	#N/A	0.883095	#N/A	0.975965	#N/A	#N/A	1.77503	#N/A	0.735417	#N/A	#N/A	0.565865	#N/A	#N/A	#N/A	#N/A	#N/A	#N/A	5.63318	#N/A	#N/A	#N/A	0.315597	#N/A	#N/A	#N/A	8	ENSG00000264112		lncRNA	novel transcript
ATAD3B	0.653016	#N/A	#N/A	#N/A	#N/A	#N/A	#N/A	1.02321	#N/A	0.504361	#N/A	#N/A	0.626447	#N/A	#N/A	#N/A	#N/A	#N/A	#N/A	6.7404	#N/A	#N/A	#N/A	0.258783	0.402095	0.836381	#N/A	8	ENSG00000160072	ATAD3B	protein_coding	ATPase family AAA domain containing 3B [Source:HGNC Symbol;Acc:HGNC:24007]
#266538	1.34151	#N/A	1.18686	2.96075	#N/A	0.711507	#N/A	2.2225	#N/A	1.20322	#N/A	#N/A	1.14116	#N/A	#N/A	#N/A	#N/A	#N/A	#N/A	3.98558	#N/A	#N/A	#N/A	#N/A	#N/A	#N/A	#N/A	8	ENSG00000266538		lncRNA	novel transcript
B3GALT2	1.72661	#N/A	#N/A	#N/A	#N/A	0.974176	#N/A	#N/A	#N/A	1.01482	#N/A	#N/A	3.01071	#N/A	#N/A	#N/A	1.97886	#N/A	#N/A	2.4924	#N/A	#N/A	0.697113	#N/A	1.44814	#N/A	#N/A	8	ENSG00000162630	B3GALT2	protein_coding	beta-1,3-galactosyltransferase 2 [Source:HGNC Symbol;Acc:HGNC:917]
#232518	1.53412	#N/A	2.95568	#N/A	#N/A	3.74836	#N/A	#N/A	#N/A	4.20178	1.52178	#N/A	2.5334	1.09622	#N/A	2.08878	#N/A	#N/A	#N/A	#N/A	#N/A	#N/A	#N/A	#N/A	#N/A	#N/A	#N/A	8	ENSG00000232518		lncRNA	novel transcript
#275371	2.33557	#N/A	#N/A	#N/A	#N/A	0.773778	#N/A	#N/A	#N/A	1.66649	#N/A	#N/A	6.19709	#N/A	#N/A	#N/A	#N/A	#N/A	#N/A	1.90843	#N/A	#N/A	0.902087	0.715357	1.44054	#N/A	#N/A	8	ENSG00000275371		lncRNA	novel transcript, antisense to GDPD3
SCUBE2	2.48983	#N/A	1.34635	#N/A	1.82869	#N/A	#N/A	#N/A	#N/A	#N/A	#N/A	#N/A	#N/A	#N/A	#N/A	2.53911	#N/A	#N/A	#N/A	1.33979	#N/A	#N/A	3.53094	1.65763	4.7304	#N/A	#N/A	8	ENSG00000175356	SCUBE2	protein_coding	signal peptide, CUB domain and EGF like domain containing 2 [Source:HGNC Symbol;Acc:HGNC:30425]
#264635	2.72939	#N/A	1.98053	#N/A	1.65993	4.12694	#N/A	#N/A	#N/A	5.23093	3.1286	#N/A	3.7729	#N/A	#N/A	#N/A	#N/A	#N/A	#N/A	1.09546	#N/A	#N/A	#N/A	#N/A	#N/A	#N/A	#N/A	8	ENSG00000264635		lncRNA	novel transcript, sense intronic toYES1
CUL9	0.5918	#N/A	#N/A	#N/A	#N/A	#N/A	#N/A	#N/A	#N/A	0.515872	0.515522	#N/A	0.580019	#N/A	#N/A	#N/A	#N/A	#N/A	#N/A	7.28515	#N/A	#N/A	#N/A	0.223535	0.53213	#N/A	1.33575	8	ENSG00000112659	CUL9	protein_coding	cullin 9 [Source:HGNC Symbol;Acc:HGNC:15982]
SCAF8	0.242541	#N/A	#N/A	#N/A	#N/A	#N/A	#N/A	#N/A	#N/A	#N/A	0.348632	#N/A	0.443263	#N/A	#N/A	#N/A	#N/A	0.372383	0.651923	7.62301	#N/A	#N/A	#N/A	0.124815	0.48444	#N/A	#N/A	8	ENSG00000213079	SCAF8	protein_coding	SR-related CTD associated factor 8 [Source:HGNC Symbol;Acc:HGNC:20959]
#253961	1.62677	#N/A	#N/A	#N/A	#N/A	1.27986	#N/A	#N/A	#N/A	2.46568	#N/A	#N/A	3.81692	#N/A	#N/A	0.723266	#N/A	#N/A	#N/A	2.8064	#N/A	#N/A	#N/A	0.976835	1.25625	#N/A	#N/A	8	ENSG00000253961		lncRNA	novel transcript
CLDN15	0.924256	#N/A	#N/A	#N/A	#N/A	0.555289	#N/A	#N/A	1.27081	0.793627	0.784185	#N/A	1.04213	#N/A	#N/A	#N/A	#N/A	#N/A	#N/A	5.91022	#N/A	#N/A	#N/A	0.291088	#N/A	#N/A	#N/A	8	ENSG00000106404	CLDN15	protein_coding	claudin 15 [Source:HGNC Symbol;Acc:HGNC:2036]
#229313	2.50239	#N/A	#N/A	#N/A	#N/A	3.37459	#N/A	#N/A	#N/A	6.03765	2.39696	#N/A	2.22851	#N/A	#N/A	#N/A	#N/A	1.85678	0.684254	1.92806	#N/A	#N/A	#N/A	#N/A	#N/A	#N/A	#N/A	8	ENSG00000229313		lncRNA	novel transcript
AGFG1	0.278239	#N/A	#N/A	#N/A	#N/A	#N/A	#N/A	#N/A	#N/A	#N/A	#N/A	0.276747	#N/A	#N/A	#N/A	0.2027	#N/A	#N/A	0.60449	6.06782	#N/A	#N/A	0.115161	0.223349	0.568425	#N/A	#N/A	8	ENSG00000173744	AGFG1	protein_coding	ArfGAP with FG repeats 1 [Source:HGNC Symbol;Acc:HGNC:5175]
ENKUR	1.47995	#N/A	#N/A	#N/A	2.56694	2.97029	1.74896	1.43467	#N/A	2.94036	#N/A	#N/A	2.85644	#N/A	#N/A	#N/A	#N/A	#N/A	#N/A	#N/A	#N/A	#N/A	#N/A	#N/A	1.06614	#N/A	#N/A	8	ENSG00000151023	ENKUR	protein_coding	enkurin, TRPC channel interacting protein [Source:HGNC Symbol;Acc:HGNC:28388]
PPFIA3	1.91721	#N/A	1.53814	#N/A	1.58952	2.36273	#N/A	#N/A	#N/A	2.84731	1.6947	#N/A	3.67364	#N/A	#N/A	#N/A	#N/A	#N/A	#N/A	2.42999	#N/A	#N/A	#N/A	#N/A	#N/A	#N/A	#N/A	8	ENSG00000177380	PPFIA3	protein_coding	PTPRF interacting protein alpha 3 [Source:HGNC Symbol;Acc:HGNC:9247]
ERMP1	0.443749	#N/A	#N/A	#N/A	#N/A	0.595802	1.55564	#N/A	1.9181	0.758676	0.441358	#N/A	1.29336	#N/A	#N/A	#N/A	#N/A	#N/A	#N/A	4.67618	#N/A	#N/A	#N/A	#N/A	#N/A	#N/A	#N/A	8	ENSG00000099219	ERMP1	protein_coding	endoplasmic reticulum metallopeptidase 1 [Source:HGNC Symbol;Acc:HGNC:23703]
SMCR5	0.958774	#N/A	#N/A	1.96859	#N/A	#N/A	#N/A	#N/A	1.77546	#N/A	#N/A	#N/A	0.672466	#N/A	#N/A	#N/A	#N/A	#N/A	1.0486	4.3363	#N/A	0.590763	#N/A	#N/A	0.944005	#N/A	#N/A	8	ENSG00000226746	SMCR5	lncRNA	Smith-Magenis syndrome chromosome region, candidate 5 [Source:HGNC Symbol;Acc:HGNC:17918]
ELMOD2	0.57335	#N/A	0.631138	#N/A	#N/A	0.419421	1.27498	#N/A	#N/A	#N/A	0.47433	#N/A	0.363114	0.327125	#N/A	#N/A	#N/A	#N/A	#N/A	7.26523	#N/A	#N/A	#N/A	#N/A	#N/A	#N/A	#N/A	8	ENSG00000179387	ELMOD2	protein_coding	ELMO domain containing 2 [Source:HGNC Symbol;Acc:HGNC:28111]
#230010	1.25647	#N/A	#N/A	#N/A	#N/A	0.908643	1.33736	#N/A	#N/A	1.04894	#N/A	#N/A	2.66123	#N/A	#N/A	#N/A	#N/A	#N/A	#N/A	5.01256	#N/A	#N/A	#N/A	0.660694	1.56002	#N/A	#N/A	8	ENSG00000230010		lncRNA	novel transcript
ENPP3	1.56982	#N/A	1.48931	#N/A	#N/A	2.66415	1.74604	#N/A	#N/A	1.52979	#N/A	#N/A	2.18742	#N/A	#N/A	#N/A	#N/A	1.5338	#N/A	3.57186	#N/A	#N/A	#N/A	#N/A	#N/A	#N/A	#N/A	8	ENSG00000154269	ENPP3	protein_coding	ectonucleotide pyrophosphatase/phosphodiesterase 3 [Source:HGNC Symbol;Acc:HGNC:3358]
#258560	1.57544	1.12769	#N/A	#N/A	#N/A	1.73681	1.8327	#N/A	#N/A	#N/A	#N/A	#N/A	2.2079	#N/A	#N/A	#N/A	#N/A	1.92151	2.16369	3.24729	#N/A	#N/A	#N/A	#N/A	#N/A	#N/A	#N/A	8	ENSG00000258560		lncRNA	novel transcript, antisense to EVL
APBB3	0.939475	#N/A	#N/A	#N/A	#N/A	#N/A	#N/A	#N/A	#N/A	0.551123	#N/A	#N/A	#N/A	#N/A	#N/A	0.654211	1.57954	#N/A	#N/A	3.91392	#N/A	#N/A	0.573921	0.744594	1.23454	#N/A	#N/A	8	ENSG00000113108	APBB3	protein_coding	amyloid beta precursor protein binding family B member 3 [Source:HGNC Symbol;Acc:HGNC:20708]
#260810	2.16559	#N/A	2.95519	#N/A	2.09324	2.28406	#N/A	#N/A	#N/A	2.9102	2.10231	#N/A	5.46596	#N/A	#N/A	#N/A	#N/A	#N/A	#N/A	1.14831	#N/A	#N/A	#N/A	#N/A	#N/A	#N/A	#N/A	8	ENSG00000260810		lncRNA	novel transcript
ZDHHC20	0.345432	#N/A	#N/A	0.486358	#N/A	#N/A	#N/A	#N/A	#N/A	#N/A	0.245046	#N/A	#N/A	#N/A	#N/A	#N/A	#N/A	0.650908	0.560854	7.65167	#N/A	#N/A	#N/A	0.120396	0.341952	#N/A	#N/A	8	ENSG00000180776	ZDHHC20	protein_coding	zinc finger DHHC-type palmitoyltransferase 20 [Source:HGNC Symbol;Acc:HGNC:20749]
UNC45B	3.02691	0.933843	3.36782	#N/A	#N/A	5.58952	#N/A	#N/A	#N/A	4.77716	#N/A	#N/A	2.15912	#N/A	#N/A	#N/A	#N/A	0.810043	#N/A	0.978282	#N/A	#N/A	#N/A	#N/A	#N/A	#N/A	#N/A	8	ENSG00000141161	UNC45B	protein_coding	unc-45 myosin chaperone B [Source:HGNC Symbol;Acc:HGNC:14304]
TMEM259	0.321872	#N/A	#N/A	#N/A	#N/A	#N/A	0.563396	#N/A	0.694021	0.262342	0.433245	#N/A	0.730155	#N/A	#N/A	#N/A	#N/A	#N/A	#N/A	6.6208	#N/A	#N/A	#N/A	#N/A	0.386007	#N/A	#N/A	8	ENSG00000182087	TMEM259	protein_coding	transmembrane protein 259 [Source:HGNC Symbol;Acc:HGNC:17039]
LDLRAD4-AS1	2.5476	#N/A	3.20063	#N/A	#N/A	#N/A	#N/A	#N/A	#N/A	1.75496	#N/A	0.220035	#N/A	#N/A	#N/A	1.81697	#N/A	#N/A	#N/A	#N/A	#N/A	#N/A	6.73447	1.21319	3.47604	#N/A	#N/A	8	ENSG00000267690	LDLRAD4-AS1	lncRNA	LDLRAD4 antisense RNA 1 [Source:HGNC Symbol;Acc:HGNC:48592]
POFUT2	0.82415	#N/A	0.779303	#N/A	#N/A	#N/A	2.27207	#N/A	#N/A	0.459813	0.693338	#N/A	0.547682	#N/A	#N/A	#N/A	#N/A	1.02647	#N/A	5.84559	#N/A	#N/A	#N/A	#N/A	#N/A	#N/A	#N/A	8	ENSG00000186866	POFUT2	protein_coding	protein O-fucosyltransferase 2 [Source:HGNC Symbol;Acc:HGNC:14683]
#236065	0.581761	#N/A	#N/A	#N/A	#N/A	#N/A	#N/A	#N/A	1.54725	#N/A	#N/A	#N/A	1.41358	#N/A	#N/A	0.282169	#N/A	#N/A	#N/A	6.93346	#N/A	0.355083	#N/A	0.519952	0.864917	#N/A	#N/A	8	ENSG00000236065		lncRNA	novel transcript
DNAJB7	1.5237	#N/A	#N/A	#N/A	1.45391	1.58852	#N/A	#N/A	#N/A	1.28	#N/A	#N/A	3.24071	#N/A	#N/A	#N/A	#N/A	#N/A	#N/A	3.80527	#N/A	#N/A	#N/A	0.751072	1.23992	#N/A	#N/A	8	ENSG00000172404	DNAJB7	protein_coding	DnaJ heat shock protein family (Hsp40) member B7 [Source:HGNC Symbol;Acc:HGNC:24986]
PLEKHF1	1.6931	#N/A	3.0315	#N/A	4.44371	3.42194	#N/A	#N/A	#N/A	4.30375	2.1668	#N/A	4.45713	#N/A	#N/A	#N/A	#N/A	#N/A	#N/A	1.7766	#N/A	#N/A	#N/A	#N/A	#N/A	#N/A	#N/A	8	ENSG00000166289	PLEKHF1	protein_coding	pleckstrin homology and FYVE domain containing 1 [Source:HGNC Symbol;Acc:HGNC:20764]
LCA5L	1.44796	#N/A	#N/A	#N/A	#N/A	1.19638	#N/A	#N/A	1.43202	1.4607	#N/A	#N/A	3.0994	#N/A	#N/A	#N/A	#N/A	#N/A	#N/A	2.26762	#N/A	#N/A	#N/A	#N/A	1.15062	1.37578	#N/A	8	ENSG00000157578	LCA5L	protein_coding	lebercilin LCA5 like [Source:HGNC Symbol;Acc:HGNC:1255]
SLC9A3-AS1	1.33943	#N/A	#N/A	#N/A	#N/A	0.814979	#N/A	#N/A	#N/A	1.5606	2.00738	#N/A	1.59333	#N/A	#N/A	#N/A	#N/A	#N/A	#N/A	4.96074	#N/A	#N/A	#N/A	0.632827	1.30088	#N/A	#N/A	8	ENSG00000225138	SLC9A3-AS1	lncRNA	SLC9A3 antisense RNA 1 [Source:HGNC Symbol;Acc:HGNC:40550]
LINC02006	1.90583	#N/A	1.11195	#N/A	2.80024	1.35206	#N/A	#N/A	#N/A	#N/A	1.41628	#N/A	3.04785	#N/A	#N/A	#N/A	#N/A	#N/A	0.804078	1.30919	#N/A	#N/A	#N/A	#N/A	#N/A	#N/A	#N/A	8	ENSG00000238755	LINC02006	lncRNA	long intergenic non-protein coding RNA 2006 [Source:HGNC Symbol;Acc:HGNC:52842]
GATA3-AS1	2.46096	#N/A	3.02843	#N/A	#N/A	5.03887	#N/A	#N/A	#N/A	4.37704	1.89377	#N/A	4.81422	#N/A	#N/A	#N/A	#N/A	#N/A	#N/A	0.625622	#N/A	#N/A	1.62803	#N/A	#N/A	#N/A	#N/A	8	ENSG00000197308	GATA3-AS1	lncRNA	GATA3 antisense RNA 1 [Source:HGNC Symbol;Acc:HGNC:33786]
POM121	0.364079	#N/A	0.179455	#N/A	#N/A	#N/A	#N/A	#N/A	0.636477	#N/A	#N/A	#N/A	0.314024	#N/A	#N/A	#N/A	#N/A	#N/A	#N/A	9.66474	#N/A	0.189993	#N/A	0.130522	0.265321	#N/A	#N/A	8	ENSG00000196313	POM121	protein_coding	POM121 transmembrane nucleoporin [Source:HGNC Symbol;Acc:HGNC:19702]
SHLD2	0.289314	#N/A	#N/A	#N/A	0.54065	#N/A	#N/A	#N/A	0.531923	#N/A	#N/A	#N/A	0.239066	#N/A	#N/A	#N/A	#N/A	#N/A	#N/A	10.411	#N/A	#N/A	0.12771	0.253466	0.477207	#N/A	#N/A	8	ENSG00000122376	SHLD2	protein_coding	shieldin complex subunit 2 [Source:HGNC Symbol;Acc:HGNC:28773]
CYP2E1	1.8502	#N/A	#N/A	#N/A	#N/A	2.95688	#N/A	#N/A	#N/A	1.6317	#N/A	#N/A	1.12556	#N/A	#N/A	#N/A	#N/A	#N/A	#N/A	1.36153	#N/A	#N/A	1.38296	0.880494	3.06951	#N/A	#N/A	8	ENSG00000130649	CYP2E1	protein_coding	cytochrome P450 family 2 subfamily E member 1 [Source:HGNC Symbol;Acc:HGNC:2631]
#286341	1.94535	#N/A	2.39329	#N/A	0.972048	#N/A	#N/A	#N/A	#N/A	#N/A	#N/A	#N/A	2.8425	#N/A	#N/A	#N/A	#N/A	#N/A	#N/A	0.883783	#N/A	#N/A	0.797144	0.690967	2.30363	#N/A	#N/A	8	ENSG00000286341		lncRNA	novel transcript, antisense to UBASH3B
#231863	0.673938	#N/A	#N/A	#N/A	#N/A	3.92282	#N/A	#N/A	#N/A	#N/A	#N/A	#N/A	2.01038	1.50735	#N/A	2.68948	#N/A	#N/A	#N/A	#N/A	#N/A	#N/A	2.69272	0.966267	1.05214	#N/A	#N/A	8	ENSG00000231863		lncRNA	novel transcript
TRBVB#241911	2.67961	#N/A	2.21541	#N/A	#N/A	5.4266	#N/A	#N/A	#N/A	4.74551	2.20794	#N/A	4.87005	#N/A	#N/A	#N/A	#N/A	#N/A	#N/A	0.870361	#N/A	#N/A	#N/A	#N/A	1.64438	#N/A	#N/A	8	ENSG00000241911	TRBVB	TR_V_pseudogene	T cell receptor beta variable B (pseudogene) [Source:HGNC Symbol;Acc:HGNC:12248]
SMIM33#283288	1.06402	0.284651	2.17279	#N/A	#N/A	1.5374	#N/A	#N/A	#N/A	2.15271	#N/A	0.128881	4.04696	#N/A	#N/A	2.0569	#N/A	#N/A	#N/A	#N/A	#N/A	#N/A	#N/A	#N/A	#N/A	#N/A	#N/A	8	ENSG00000283288	SMIM33	protein_coding	small integral membrane protein 33 [Source:HGNC Symbol;Acc:HGNC:53645]
#280007	1.40712	#N/A	#N/A	#N/A	1.20248	0.834758	#N/A	#N/A	#N/A	#N/A	#N/A	#N/A	1.47446	#N/A	#N/A	#N/A	#N/A	#N/A	1.30758	3.69702	#N/A	#N/A	#N/A	0.57032	1.08284	#N/A	#N/A	8	ENSG00000280007		lncRNA	novel transcript, antisense to TUBA8
BIRC2	0.389758	#N/A	0.463646	#N/A	#N/A	#N/A	#N/A	#N/A	#N/A	#N/A	0.30044	0.377497	#N/A	#N/A	#N/A	#N/A	0.737517	0.631903	#N/A	4.25811	#N/A	#N/A	0.280707	#N/A	#N/A	#N/A	#N/A	8	ENSG00000110330	BIRC2	protein_coding	baculoviral IAP repeat containing 2 [Source:HGNC Symbol;Acc:HGNC:590]
PATJ-DT	1.6156	#N/A	#N/A	#N/A	#N/A	3.70352	#N/A	#N/A	#N/A	4.70461	4.64597	#N/A	7.1116	#N/A	#N/A	#N/A	#N/A	1.85065	1.0987	2.98513	#N/A	#N/A	#N/A	#N/A	#N/A	#N/A	#N/A	8	ENSG00000271200	PATJ-DT	lncRNA	PATJ divergent transcript [Source:HGNC Symbol;Acc:HGNC:55256]
FAM174B	1.0088	#N/A	0.675708	#N/A	#N/A	#N/A	#N/A	#N/A	#N/A	#N/A	#N/A	1.01044	#N/A	#N/A	#N/A	0.933606	#N/A	#N/A	#N/A	3.69194	#N/A	#N/A	0.743686	0.725288	0.974382	#N/A	#N/A	8	ENSG00000185442	FAM174B	protein_coding	family with sequence similarity 174 member B [Source:HGNC Symbol;Acc:HGNC:34339]
MIR762HG	0.643404	#N/A	#N/A	#N/A	#N/A	0.619348	0.935699	#N/A	1.03545	0.481017	#N/A	#N/A	1.17448	#N/A	#N/A	#N/A	#N/A	#N/A	0.507684	4.22218	#N/A	#N/A	#N/A	#N/A	#N/A	#N/A	#N/A	8	ENSG00000260083	MIR762HG	lncRNA	MIR762 host gene [Source:HGNC Symbol;Acc:HGNC:51386]
RUFY2	0.313171	#N/A	#N/A	#N/A	#N/A	0.209725	0.617383	#N/A	1.13177	#N/A	0.335494	#N/A	0.795916	#N/A	#N/A	#N/A	#N/A	#N/A	#N/A	9.28356	#N/A	#N/A	#N/A	#N/A	0.456932	#N/A	#N/A	8	ENSG00000204130	RUFY2	protein_coding	RUN and FYVE domain containing 2 [Source:HGNC Symbol;Acc:HGNC:19761]
ZMYM4	0.262303	#N/A	#N/A	#N/A	#N/A	#N/A	#N/A	#N/A	#N/A	#N/A	#N/A	0.246676	#N/A	#N/A	#N/A	#N/A	1.0021	#N/A	0.568593	10.4437	#N/A	0.319777	#N/A	0.304242	0.57364	#N/A	#N/A	8	ENSG00000146463	ZMYM4	protein_coding	zinc finger MYM-type containing 4 [Source:HGNC Symbol;Acc:HGNC:13055]
MRAP	1.44289	#N/A	#N/A	#N/A	#N/A	0.880287	#N/A	#N/A	#N/A	1.0919	#N/A	#N/A	1.91521	#N/A	#N/A	1.07154	#N/A	#N/A	#N/A	3.06827	#N/A	#N/A	#N/A	1.05646	1.59068	#N/A	#N/A	8	ENSG00000170262	MRAP	protein_coding	melanocortin 2 receptor accessory protein [Source:HGNC Symbol;Acc:HGNC:1304]
#260594	2.217	#N/A	1.35317	#N/A	1.42944	2.12398	#N/A	#N/A	#N/A	#N/A	#N/A	#N/A	#N/A	#N/A	#N/A	2.13999	#N/A	#N/A	#N/A	1.04517	#N/A	#N/A	#N/A	0.659053	2.40985	#N/A	#N/A	8	ENSG00000260594		lncRNA	novel transcript, antisense to CDYL2
ANKRD24	1.2248	#N/A	1.00115	#N/A	#N/A	#N/A	#N/A	#N/A	#N/A	#N/A	#N/A	#N/A	#N/A	#N/A	#N/A	#N/A	#N/A	#N/A	#N/A	3.81207	#N/A	0.859062	0.810191	0.868108	1.95301	1.30671	#N/A	8	ENSG00000089847	ANKRD24	protein_coding	ankyrin repeat domain 24 [Source:HGNC Symbol;Acc:HGNC:29424]
OLAH	0.459711	#N/A	0.781707	#N/A	#N/A	1.36623	#N/A	#N/A	#N/A	0.973844	#N/A	#N/A	#N/A	0.576593	#N/A	0.952385	#N/A	#N/A	#N/A	#N/A	#N/A	#N/A	0.78455	#N/A	0.634561	#N/A	#N/A	8	ENSG00000152463	OLAH	protein_coding	oleoyl-ACP hydrolase [Source:HGNC Symbol;Acc:HGNC:25625]
#224789	1.40373	#N/A	#N/A	#N/A	#N/A	1.74069	1.46453	#N/A	#N/A	1.31058	#N/A	#N/A	2.45643	#N/A	#N/A	#N/A	#N/A	1.31153	#N/A	4.02035	#N/A	#N/A	#N/A	#N/A	1.2836	#N/A	#N/A	8	ENSG00000224789		lncRNA	novel transcript
GIPC3	1.42839	#N/A	#N/A	#N/A	#N/A	4.81557	#N/A	#N/A	#N/A	3.90813	1.34524	0.148802	4.17706	#N/A	#N/A	#N/A	#N/A	#N/A	#N/A	#N/A	#N/A	#N/A	1.47662	1.26611	#N/A	#N/A	#N/A	8	ENSG00000179855	GIPC3	protein_coding	GIPC PDZ domain containing family member 3 [Source:HGNC Symbol;Acc:HGNC:18183]
PAFAH1B1	0.237236	#N/A	#N/A	#N/A	#N/A	#N/A	#N/A	#N/A	0.425869	#N/A	#N/A	#N/A	0.229148	#N/A	#N/A	#N/A	#N/A	0.336055	0.512485	7.19039	#N/A	#N/A	#N/A	0.0941522	0.297483	#N/A	#N/A	8	ENSG00000007168	PAFAH1B1	protein_coding	platelet activating factor acetylhydrolase 1b regulatory subunit 1 [Source:HGNC Symbol;Acc:HGNC:8574]
TNFRSF10B	0.447393	#N/A	#N/A	#N/A	#N/A	#N/A	#N/A	#N/A	#N/A	#N/A	#N/A	#N/A	#N/A	#N/A	#N/A	1.65964	1.10435	#N/A	3.10648	8.10506	#N/A	#N/A	0.800912	0.839444	1.61122	#N/A	#N/A	8	ENSG00000120889	TNFRSF10B	protein_coding	TNF receptor superfamily member 10b [Source:HGNC Symbol;Acc:HGNC:11905]
SHD	0.617047	#N/A	1.17748	#N/A	#N/A	2.3921	#N/A	#N/A	#N/A	1.32855	#N/A	#N/A	1.84353	#N/A	#N/A	#N/A	#N/A	#N/A	#N/A	#N/A	#N/A	#N/A	2.28278	2.43279	0.925083	#N/A	#N/A	8	ENSG00000105251	SHD	protein_coding	Src homology 2 domain containing transforming protein D [Source:HGNC Symbol;Acc:HGNC:30633]
PRSS23	1.8737	#N/A	3.58384	1.89947	5.28528	2.11272	#N/A	#N/A	#N/A	1.4779	#N/A	#N/A	2.17935	#N/A	#N/A	#N/A	#N/A	#N/A	#N/A	1.12401	#N/A	#N/A	#N/A	#N/A	#N/A	#N/A	#N/A	8	ENSG00000150687	PRSS23	protein_coding	serine protease 23 [Source:HGNC Symbol;Acc:HGNC:14370]
PWWP2A	0.26771	#N/A	#N/A	#N/A	#N/A	#N/A	#N/A	#N/A	#N/A	0.335617	#N/A	#N/A	0.272559	#N/A	#N/A	#N/A	0.427072	#N/A	0.551226	6.07057	#N/A	#N/A	#N/A	0.244207	0.394586	#N/A	#N/A	8	ENSG00000170234	PWWP2A	protein_coding	PWWP domain containing 2A [Source:HGNC Symbol;Acc:HGNC:29406]
KIF3C	1.00504	#N/A	0.980383	#N/A	2.03102	#N/A	#N/A	#N/A	#N/A	3.15636	1.7047	#N/A	1.43431	#N/A	#N/A	#N/A	#N/A	#N/A	#N/A	1.21952	#N/A	#N/A	#N/A	#N/A	#N/A	2.30136	#N/A	8	ENSG00000084731	KIF3C	protein_coding	kinesin family member 3C [Source:HGNC Symbol;Acc:HGNC:6321]
#228470	1.86993	#N/A	#N/A	#N/A	#N/A	1.88326	#N/A	#N/A	#N/A	3.87201	3.66255	#N/A	3.45025	#N/A	#N/A	#N/A	#N/A	#N/A	#N/A	1.72353	#N/A	#N/A	0.630413	#N/A	2.04763	#N/A	#N/A	8	ENSG00000228470		lncRNA	novel transcript
SHANK1	2.19757	#N/A	#N/A	#N/A	#N/A	#N/A	#N/A	#N/A	#N/A	1.67074	#N/A	#N/A	4.59901	#N/A	#N/A	1.58458	#N/A	#N/A	#N/A	0.647052	#N/A	0.34589	1.17958	1.34824	#N/A	#N/A	#N/A	8	ENSG00000161681	SHANK1	protein_coding	SH3 and multiple ankyrin repeat domains 1 [Source:HGNC Symbol;Acc:HGNC:15474]
PTER	0.470797	#N/A	#N/A	#N/A	#N/A	0.314563	#N/A	#N/A	#N/A	0.28322	0.47361	#N/A	0.426551	0.228338	#N/A	#N/A	#N/A	#N/A	0.59929	4.45822	#N/A	#N/A	#N/A	#N/A	#N/A	#N/A	#N/A	8	ENSG00000165983	PTER	protein_coding	phosphotriesterase related [Source:HGNC Symbol;Acc:HGNC:9590]
#234261	2.53119	#N/A	#N/A	1.7932	#N/A	#N/A	#N/A	#N/A	#N/A	#N/A	#N/A	#N/A	#N/A	#N/A	#N/A	1.46583	#N/A	#N/A	2.04689	1.06742	#N/A	#N/A	1.06365	0.757908	2.31673	#N/A	#N/A	8	ENSG00000234261		lncRNA	novel transcript
NXPE1	2.26803	#N/A	#N/A	#N/A	#N/A	3.68377	#N/A	#N/A	#N/A	2.92779	#N/A	#N/A	3.18168	1.06928	#N/A	#N/A	#N/A	#N/A	#N/A	0.829899	#N/A	#N/A	#N/A	0.881589	1.21165	#N/A	#N/A	8	ENSG00000095110	NXPE1	protein_coding	neurexophilin and PC-esterase domain family member 1 [Source:HGNC Symbol;Acc:HGNC:28527]
#267193	0.968864	#N/A	#N/A	#N/A	#N/A	3.95808	#N/A	#N/A	2.70569	3.19769	2.15431	#N/A	4.93279	#N/A	#N/A	#N/A	#N/A	#N/A	1.47134	3.18189	#N/A	#N/A	#N/A	#N/A	#N/A	#N/A	#N/A	8	ENSG00000267193		lncRNA	novel transcript, antisense to SLC14A1 and SLC14A2
KLC1	0.298796	#N/A	#N/A	#N/A	0.338384	#N/A	#N/A	#N/A	#N/A	#N/A	0.240177	#N/A	0.297259	#N/A	#N/A	#N/A	#N/A	#N/A	0.413819	6.90692	#N/A	#N/A	#N/A	0.0882537	0.290777	#N/A	#N/A	8	ENSG00000126214	KLC1	protein_coding	kinesin light chain 1 [Source:HGNC Symbol;Acc:HGNC:6387]
VPS26C	0.36175	#N/A	#N/A	#N/A	0.48923	#N/A	0.613714	0.751235	0.768754	#N/A	#N/A	0.300646	#N/A	#N/A	#N/A	#N/A	#N/A	#N/A	0.996578	5.2857	#N/A	#N/A	#N/A	#N/A	#N/A	#N/A	#N/A	8	ENSG00000157538	VPS26C	protein_coding	VPS26 endosomal protein sorting factor C [Source:HGNC Symbol;Acc:HGNC:3044]
ATP13A3-DT	1.21783	#N/A	#N/A	#N/A	1.95664	#N/A	#N/A	#N/A	#N/A	1.65893	#N/A	#N/A	#N/A	#N/A	#N/A	1.8493	#N/A	#N/A	#N/A	2.6121	#N/A	#N/A	1.46984	1.32038	1.32471	#N/A	#N/A	8	ENSG00000233058	ATP13A3-DT	lncRNA	ATP13A3 divergent transcript [Source:HGNC Symbol;Acc:HGNC:48570]
ABO#175164	0.119224	#N/A	0.155093	#N/A	0.110584	#N/A	#N/A	0.0679372	#N/A	#N/A	#N/A	0.0229487	#N/A	#N/A	#N/A	0.118035	#N/A	#N/A	0.0909219	#N/A	#N/A	#N/A	1.13559	#N/A	#N/A	#N/A	#N/A	8	ENSG00000175164	ABO	protein_coding	ABO, alpha 1-3-N-acetylgalactosaminyltransferase and alpha 1-3-galactosyltransferase [Source:HGNC Symbol;Acc:HGNC:79]
#262823	1.53794	#N/A	2.34279	#N/A	1.90294	#N/A	#N/A	#N/A	#N/A	4.90034	#N/A	#N/A	2.26594	#N/A	#N/A	0.889355	1.4746	#N/A	#N/A	3.61653	#N/A	#N/A	#N/A	#N/A	#N/A	#N/A	#N/A	8	ENSG00000262823		lncRNA	novel transcript, antisense to SPNS3
FGF7	1.89961	#N/A	#N/A	#N/A	#N/A	1.82983	#N/A	#N/A	#N/A	1.08279	1.14929	#N/A	2.70157	#N/A	0.56599	1.29668	#N/A	#N/A	#N/A	1.08794	#N/A	#N/A	#N/A	#N/A	#N/A	#N/A	#N/A	8	ENSG00000140285	FGF7	protein_coding	fibroblast growth factor 7 [Source:HGNC Symbol;Acc:HGNC:3685]
ITIH4	0.578783	#N/A	0.529393	#N/A	1.29195	#N/A	#N/A	#N/A	#N/A	#N/A	#N/A	#N/A	#N/A	#N/A	#N/A	0.506352	#N/A	#N/A	#N/A	6.44786	#N/A	#N/A	0.508567	0.629147	1.07419	#N/A	#N/A	8	ENSG00000055955	ITIH4	protein_coding	inter-alpha-trypsin inhibitor heavy chain 4 [Source:HGNC Symbol;Acc:HGNC:6169]
TLK2	0.225483	#N/A	#N/A	#N/A	#N/A	#N/A	#N/A	#N/A	#N/A	0.414368	#N/A	#N/A	0.450424	#N/A	#N/A	0.150842	0.299002	#N/A	#N/A	7.22123	#N/A	#N/A	#N/A	0.236238	0.544548	#N/A	#N/A	8	ENSG00000146872	TLK2	protein_coding	tousled like kinase 2 [Source:HGNC Symbol;Acc:HGNC:11842]
CCL27	1.74413	#N/A	2.59283	#N/A	#N/A	1.56473	#N/A	#N/A	#N/A	3.97821	#N/A	#N/A	4.04083	#N/A	#N/A	4.39078	#N/A	#N/A	#N/A	#N/A	#N/A	#N/A	2.01851	1.10114	#N/A	#N/A	#N/A	8	ENSG00000213927	CCL27	protein_coding	C-C motif chemokine ligand 27 [Source:HGNC Symbol;Acc:HGNC:10626]
LINC02398	1.15789	#N/A	1.54057	#N/A	#N/A	1.89385	#N/A	#N/A	#N/A	#N/A	1.18441	#N/A	3.92929	#N/A	#N/A	#N/A	#N/A	#N/A	#N/A	0.445324	#N/A	#N/A	1.02346	#N/A	2.0454	#N/A	#N/A	8	ENSG00000256287	LINC02398	lncRNA	long intergenic non-protein coding RNA 2398 [Source:HGNC Symbol;Acc:HGNC:53325]
MOGS	0.3451	#N/A	0.282442	#N/A	#N/A	0.621387	0.842121	#N/A	#N/A	0.581061	#N/A	#N/A	0.982164	0.268602	#N/A	#N/A	#N/A	#N/A	#N/A	8.48755	#N/A	#N/A	#N/A	#N/A	#N/A	#N/A	#N/A	8	ENSG00000115275	MOGS	protein_coding	mannosyl-oligosaccharide glucosidase [Source:HGNC Symbol;Acc:HGNC:24862]
ZC3H14	0.365637	#N/A	#N/A	#N/A	0.510727	0.221101	#N/A	#N/A	#N/A	0.169724	#N/A	#N/A	0.445063	#N/A	#N/A	#N/A	#N/A	#N/A	#N/A	6.44314	#N/A	#N/A	#N/A	0.213311	0.333184	#N/A	#N/A	8	ENSG00000100722	ZC3H14	protein_coding	zinc finger CCCH-type containing 14 [Source:HGNC Symbol;Acc:HGNC:20509]
#231358	1.19352	#N/A	2.03502	#N/A	#N/A	4.05809	#N/A	#N/A	#N/A	3.11098	#N/A	#N/A	3.58256	2.02828	#N/A	2.36865	#N/A	#N/A	#N/A	#N/A	#N/A	#N/A	3.75136	#N/A	#N/A	#N/A	#N/A	8	ENSG00000231358		lncRNA	novel transcript
BAIAP2L2	1.27378	#N/A	1.28339	#N/A	#N/A	1.72335	1.61177	#N/A	#N/A	1.79981	#N/A	#N/A	3.45668	#N/A	#N/A	#N/A	#N/A	#N/A	#N/A	3.28247	#N/A	#N/A	#N/A	#N/A	0.860693	#N/A	#N/A	8	ENSG00000128298	BAIAP2L2	protein_coding	BAR/IMD domain containing adaptor protein 2 like 2 [Source:HGNC Symbol;Acc:HGNC:26203]
SNX20	0.63317	0.70067	0.714977	#N/A	0.724156	#N/A	#N/A	#N/A	#N/A	#N/A	#N/A	#N/A	#N/A	0.404746	#N/A	0.275952	#N/A	#N/A	0.951244	5.10685	#N/A	#N/A	#N/A	#N/A	#N/A	#N/A	#N/A	8	ENSG00000167208	SNX20	protein_coding	sorting nexin 20 [Source:HGNC Symbol;Acc:HGNC:30390]
DDX39B#198563	0.314634	#N/A	0.375286	#N/A	0.488953	#N/A	#N/A	#N/A	0.590637	0.182053	0.242094	#N/A	#N/A	#N/A	#N/A	#N/A	#N/A	#N/A	0.772251	5.29018	#N/A	#N/A	#N/A	#N/A	#N/A	#N/A	#N/A	8	ENSG00000198563	DDX39B	protein_coding	DExD-box helicase 39B [Source:HGNC Symbol;Acc:HGNC:13917]
MACO1	0.24137	#N/A	#N/A	#N/A	#N/A	0.3035	#N/A	0.620077	0.692476	#N/A	#N/A	#N/A	0.393587	#N/A	#N/A	#N/A	#N/A	0.488145	#N/A	9.57493	#N/A	#N/A	#N/A	#N/A	0.224492	#N/A	#N/A	8	ENSG00000204178	MACO1	protein_coding	macoilin 1 [Source:HGNC Symbol;Acc:HGNC:25572]
#271032	1.89049	#N/A	1.44502	#N/A	#N/A	0.988145	#N/A	#N/A	#N/A	#N/A	#N/A	#N/A	1.16932	#N/A	#N/A	1.06265	#N/A	#N/A	0.440631	1.18753	#N/A	#N/A	#N/A	0.931731	#N/A	#N/A	#N/A	8	ENSG00000271032		lncRNA	novel transcript
RARB	1.3785	#N/A	#N/A	#N/A	#N/A	1.9142	#N/A	1.72458	#N/A	1.47298	#N/A	#N/A	2.82281	#N/A	#N/A	#N/A	#N/A	#N/A	#N/A	3.82827	#N/A	#N/A	#N/A	0.94263	1.53769	#N/A	#N/A	8	ENSG00000077092	RARB	protein_coding	retinoic acid receptor beta [Source:HGNC Symbol;Acc:HGNC:9865]
COL17A1	1.47066	#N/A	1.05386	#N/A	#N/A	#N/A	2.01971	#N/A	1.1807	1.11126	#N/A	#N/A	3.74843	#N/A	#N/A	#N/A	#N/A	#N/A	#N/A	4.11872	#N/A	#N/A	#N/A	#N/A	2.06035	#N/A	#N/A	8	ENSG00000065618	COL17A1	protein_coding	collagen type XVII alpha 1 chain [Source:HGNC Symbol;Acc:HGNC:2194]
DLG4	1.71053	#N/A	1.8248	#N/A	#N/A	#N/A	#N/A	#N/A	#N/A	#N/A	#N/A	#N/A	#N/A	#N/A	#N/A	0.712968	#N/A	#N/A	0.737733	1.15442	#N/A	#N/A	1.2628	2.19458	1.47808	#N/A	#N/A	8	ENSG00000132535	DLG4	protein_coding	discs large MAGUK scaffold protein 4 [Source:HGNC Symbol;Acc:HGNC:2903]
ADAMTS4	1.77432	#N/A	2.12674	#N/A	#N/A	2.77848	#N/A	#N/A	#N/A	2.71868	2.21789	#N/A	3.31267	#N/A	#N/A	1.241	#N/A	#N/A	#N/A	0.794283	#N/A	#N/A	#N/A	#N/A	#N/A	#N/A	#N/A	8	ENSG00000158859	ADAMTS4	protein_coding	ADAM metallopeptidase with thrombospondin type 1 motif 4 [Source:HGNC Symbol;Acc:HGNC:220]
#254186	1.15541	#N/A	#N/A	#N/A	#N/A	#N/A	#N/A	#N/A	#N/A	0.897241	#N/A	0.948551	1.01546	0.512929	#N/A	#N/A	#N/A	#N/A	#N/A	5.00338	#N/A	#N/A	#N/A	1.03232	0.972156	#N/A	#N/A	8	ENSG00000254186		lncRNA	novel transcript
YAP1	1.9561	#N/A	#N/A	#N/A	#N/A	1.15524	#N/A	#N/A	#N/A	#N/A	1.58743	#N/A	2.28479	#N/A	#N/A	1.44292	#N/A	#N/A	#N/A	0.997019	#N/A	#N/A	#N/A	0.709961	1.74664	#N/A	#N/A	8	ENSG00000137693	YAP1	protein_coding	Yes1 associated transcriptional regulator [Source:HGNC Symbol;Acc:HGNC:16262]
GRIK1-AS1	1.33783	#N/A	2.33515	#N/A	#N/A	#N/A	#N/A	#N/A	#N/A	1.38474	#N/A	#N/A	#N/A	#N/A	#N/A	1.57084	#N/A	#N/A	#N/A	0.51202	#N/A	#N/A	2.7346	0.855723	1.97364	#N/A	#N/A	8	ENSG00000174680	GRIK1-AS1	lncRNA	GRIK1 antisense RNA 1 [Source:HGNC Symbol;Acc:HGNC:16458]
#213994	1.17969	#N/A	0.832977	#N/A	#N/A	#N/A	#N/A	#N/A	#N/A	#N/A	#N/A	#N/A	1.14637	#N/A	#N/A	0.746972	#N/A	#N/A	#N/A	4.94149	#N/A	#N/A	1.05308	0.742871	0.990477	#N/A	#N/A	8	ENSG00000213994		lncRNA	novel transcript
#251143	1.39793	#N/A	#N/A	2.10153	#N/A	0.507189	#N/A	#N/A	#N/A	0.985437	#N/A	#N/A	2.10658	#N/A	#N/A	#N/A	#N/A	#N/A	#N/A	4.25256	#N/A	#N/A	#N/A	0.546884	1.60405	#N/A	#N/A	8	ENSG00000251143		lncRNA	novel transcript
PGLYRP1	1.42792	#N/A	1.14445	#N/A	#N/A	0.736318	#N/A	#N/A	#N/A	1.04783	#N/A	#N/A	2.24575	#N/A	#N/A	#N/A	#N/A	#N/A	#N/A	2.24874	#N/A	#N/A	#N/A	0.661266	0.92152	#N/A	#N/A	8	ENSG00000008438	PGLYRP1	protein_coding	peptidoglycan recognition protein 1 [Source:HGNC Symbol;Acc:HGNC:8904]
CFAP54	1.31544	#N/A	#N/A	#N/A	#N/A	0.907736	#N/A	#N/A	#N/A	1.04003	#N/A	#N/A	2.87636	#N/A	#N/A	0.59268	#N/A	#N/A	#N/A	3.60622	#N/A	#N/A	#N/A	0.480346	0.794391	#N/A	#N/A	8	ENSG00000188596	CFAP54	protein_coding	cilia and flagella associated protein 54 [Source:HGNC Symbol;Acc:HGNC:26456]
PCNX4	0.24562	#N/A	#N/A	#N/A	#N/A	0.208143	1.01639	#N/A	1.06512	#N/A	#N/A	#N/A	0.430482	#N/A	#N/A	#N/A	#N/A	#N/A	0.545959	6.77786	#N/A	#N/A	#N/A	#N/A	0.313445	#N/A	#N/A	8	ENSG00000126773	PCNX4	protein_coding	pecanex 4 [Source:HGNC Symbol;Acc:HGNC:20349]
#272849	1.54575	#N/A	1.11536	#N/A	#N/A	#N/A	#N/A	#N/A	#N/A	#N/A	#N/A	#N/A	2.95078	#N/A	#N/A	1.41553	#N/A	#N/A	#N/A	1.7249	#N/A	#N/A	0.643248	1.28255	2.62513	#N/A	#N/A	8	ENSG00000272849		lncRNA	novel transcript
QDPR	0.753778	#N/A	0.851998	2.10143	1.62651	0.548968	#N/A	#N/A	#N/A	#N/A	#N/A	#N/A	#N/A	#N/A	#N/A	0.519985	#N/A	#N/A	0.887014	6.30307	#N/A	#N/A	#N/A	#N/A	#N/A	#N/A	#N/A	8	ENSG00000151552	QDPR	protein_coding	quinoid dihydropteridine reductase [Source:HGNC Symbol;Acc:HGNC:9752]
SELENOI	0.370173	#N/A	0.218246	#N/A	#N/A	0.433131	1.495	#N/A	#N/A	0.293335	#N/A	#N/A	0.56683	0.189447	#N/A	#N/A	#N/A	#N/A	#N/A	8.66394	#N/A	#N/A	#N/A	#N/A	#N/A	#N/A	#N/A	8	ENSG00000138018	SELENOI	protein_coding	selenoprotein I [Source:HGNC Symbol;Acc:HGNC:29361]
C1QTNF9	1.90481	#N/A	4.45942	#N/A	1.78547	2.14363	#N/A	#N/A	#N/A	2.10539	1.48186	#N/A	5.90566	#N/A	#N/A	#N/A	#N/A	#N/A	#N/A	1.27849	#N/A	#N/A	#N/A	#N/A	#N/A	#N/A	#N/A	8	ENSG00000240654	C1QTNF9	protein_coding	C1q and TNF related 9 [Source:HGNC Symbol;Acc:HGNC:28732]
TRIM62	0.574804	#N/A	0.396151	#N/A	#N/A	#N/A	#N/A	#N/A	1.12924	#N/A	0.874949	#N/A	0.698107	#N/A	#N/A	#N/A	#N/A	1.17967	#N/A	7.07786	#N/A	#N/A	#N/A	#N/A	0.443894	#N/A	#N/A	8	ENSG00000116525	TRIM62	protein_coding	tripartite motif containing 62 [Source:HGNC Symbol;Acc:HGNC:25574]
HK1	0.377313	#N/A	#N/A	0.628456	0.997266	#N/A	#N/A	#N/A	#N/A	#N/A	#N/A	#N/A	#N/A	#N/A	#N/A	0.291279	#N/A	0.948048	1.1623	3.66482	#N/A	#N/A	#N/A	#N/A	0.240995	#N/A	#N/A	8	ENSG00000156515	HK1	protein_coding	hexokinase 1 [Source:HGNC Symbol;Acc:HGNC:4922]
#226526	0.862479	#N/A	0.620065	#N/A	#N/A	#N/A	#N/A	#N/A	#N/A	#N/A	1.03208	#N/A	1.72821	#N/A	#N/A	#N/A	#N/A	#N/A	1.06722	5.74601	#N/A	#N/A	#N/A	#N/A	0.94186	1.00318	#N/A	8	ENSG00000226526		lncRNA	novel transcript
CXCR6	1.38316	#N/A	4.35358	#N/A	1.99868	6.29074	#N/A	#N/A	#N/A	5.263	1.51351	#N/A	3.3365	#N/A	#N/A	#N/A	#N/A	#N/A	#N/A	1.14802	#N/A	#N/A	#N/A	#N/A	#N/A	#N/A	#N/A	8	ENSG00000172215	CXCR6	protein_coding	C-X-C motif chemokine receptor 6 [Source:HGNC Symbol;Acc:HGNC:16647]
METTL17	0.405921	#N/A	#N/A	#N/A	#N/A	0.548904	#N/A	#N/A	1.35572	0.742723	#N/A	#N/A	0.971503	0.34841	#N/A	0.242686	#N/A	#N/A	#N/A	5.21591	#N/A	#N/A	#N/A	#N/A	#N/A	#N/A	#N/A	8	ENSG00000165792	METTL17	protein_coding	methyltransferase like 17 [Source:HGNC Symbol;Acc:HGNC:19280]
#269919	1.8112	#N/A	4.15736	#N/A	1.61551	1.75166	#N/A	#N/A	#N/A	3.54015	#N/A	#N/A	1.29721	#N/A	#N/A	#N/A	#N/A	1.05716	#N/A	1.20469	#N/A	#N/A	#N/A	#N/A	#N/A	#N/A	#N/A	8	ENSG00000269919		lncRNA	novel transcript, sense intronic to PRDM1
LINC02259	1.00662	#N/A	0.888163	#N/A	1.85975	#N/A	#N/A	#N/A	#N/A	1.17701	#N/A	#N/A	1.68518	#N/A	#N/A	#N/A	#N/A	#N/A	#N/A	4.01889	#N/A	#N/A	#N/A	0.712553	1.13608	#N/A	#N/A	8	ENSG00000259783	LINC02259	lncRNA	long intergenic non-protein coding RNA 2259 [Source:HGNC Symbol;Acc:HGNC:53172]
LINC02102	1.46338	#N/A	#N/A	#N/A	1.67333	1.50378	#N/A	#N/A	#N/A	2.05352	1.63472	#N/A	#N/A	#N/A	#N/A	1.44637	#N/A	#N/A	#N/A	2.27294	#N/A	#N/A	#N/A	#N/A	2.00302	#N/A	#N/A	8	ENSG00000248677	LINC02102	lncRNA	long intergenic non-protein coding RNA 2102 [Source:HGNC Symbol;Acc:HGNC:52957]
CNNM1	1.92878	#N/A	#N/A	#N/A	#N/A	2.65166	#N/A	#N/A	#N/A	2.59985	#N/A	0.234804	4.67184	2.1476	#N/A	1.12564	#N/A	#N/A	#N/A	#N/A	#N/A	#N/A	#N/A	#N/A	2.03155	#N/A	#N/A	8	ENSG00000119946	CNNM1	protein_coding	cyclin and CBS domain divalent metal cation transport mediator 1 [Source:HGNC Symbol;Acc:HGNC:102]
PCED1A	0.434216	#N/A	#N/A	#N/A	#N/A	#N/A	#N/A	#N/A	1.14802	0.68777	#N/A	#N/A	0.531919	#N/A	#N/A	#N/A	#N/A	#N/A	#N/A	7.16392	#N/A	0.381699	#N/A	0.244508	0.494571	#N/A	#N/A	8	ENSG00000132635	PCED1A	protein_coding	PC-esterase domain containing 1A [Source:HGNC Symbol;Acc:HGNC:16212]
LINC02603	0.992847	#N/A	#N/A	#N/A	#N/A	1.17105	#N/A	#N/A	#N/A	#N/A	#N/A	#N/A	2.67014	#N/A	#N/A	#N/A	#N/A	#N/A	1.15177	4.5031	#N/A	#N/A	0.405248	0.715548	0.885184	#N/A	#N/A	8	ENSG00000230262	LINC02603	lncRNA	long intergenic non-protein coding RNA 2603 [Source:HGNC Symbol;Acc:HGNC:37186]
#287119	0.511559	#N/A	0.932095	#N/A	#N/A	3.25581	#N/A	#N/A	#N/A	2.11541	#N/A	#N/A	2.22927	1.62742	#N/A	0.989147	#N/A	#N/A	#N/A	#N/A	#N/A	#N/A	3.15807	#N/A	#N/A	#N/A	#N/A	8	ENSG00000287119		lncRNA	novel transcript
ZNF644	0.213996	#N/A	#N/A	#N/A	#N/A	#N/A	0.34424	0.399903	#N/A	#N/A	#N/A	#N/A	0.401493	#N/A	#N/A	0.130229	#N/A	#N/A	#N/A	7.12831	#N/A	#N/A	#N/A	0.112979	0.549279	#N/A	#N/A	8	ENSG00000122482	ZNF644	protein_coding	zinc finger protein 644 [Source:HGNC Symbol;Acc:HGNC:29222]
#286561	2.12266	#N/A	#N/A	#N/A	#N/A	#N/A	#N/A	#N/A	#N/A	#N/A	#N/A	#N/A	0.764878	#N/A	#N/A	#N/A	#N/A	#N/A	2.5616	4.13836	#N/A	0.831889	#N/A	1.09358	2.1102	3.44228	#N/A	8	ENSG00000286561		lncRNA	novel transcript, antisense to SBF2
MAD2L1-DT#250938	0.805572	#N/A	#N/A	#N/A	#N/A	1.00127	1.93717	2.22967	1.67303	#N/A	1.56831	#N/A	1.14594	#N/A	#N/A	#N/A	#N/A	#N/A	#N/A	3.71414	#N/A	#N/A	#N/A	#N/A	#N/A	#N/A	#N/A	8	ENSG00000250938	MAD2L1-DT	lncRNA	MAD2L1 divergent transcript [Source:HGNC Symbol;Acc:HGNC:55546]
LUC7L	0.272295	#N/A	#N/A	#N/A	#N/A	#N/A	#N/A	#N/A	#N/A	0.279206	#N/A	#N/A	0.349785	#N/A	#N/A	#N/A	0.442665	#N/A	0.395167	7.36043	#N/A	#N/A	#N/A	0.317622	0.470581	#N/A	#N/A	8	ENSG00000007392	LUC7L	protein_coding	LUC7 like [Source:HGNC Symbol;Acc:HGNC:6723]
SUPT7L	0.434323	#N/A	0.457595	#N/A	0.712914	#N/A	#N/A	#N/A	1.34208	0.72359	0.661981	#N/A	0.473632	#N/A	#N/A	#N/A	#N/A	#N/A	#N/A	7.00509	#N/A	#N/A	#N/A	#N/A	#N/A	#N/A	#N/A	8	ENSG00000119760	SUPT7L	protein_coding	SPT7 like, STAGA complex subunit gamma [Source:HGNC Symbol;Acc:HGNC:30632]
DCAF8-DT	1.35293	#N/A	1.97878	#N/A	#N/A	1.64316	#N/A	#N/A	#N/A	3.18644	1.30277	#N/A	1.3762	#N/A	#N/A	1.22857	#N/A	#N/A	#N/A	1.79429	#N/A	#N/A	#N/A	#N/A	#N/A	#N/A	#N/A	8	ENSG00000228606	DCAF8-DT	lncRNA	DCAF8 divergent transcript [Source:HGNC Symbol;Acc:HGNC:55792]
PLPPR5	1.47297	#N/A	2.59002	#N/A	#N/A	3.10112	#N/A	#N/A	#N/A	4.25766	1.38286	#N/A	3.16279	#N/A	#N/A	0.990664	#N/A	#N/A	#N/A	0.723346	#N/A	#N/A	#N/A	#N/A	#N/A	#N/A	#N/A	8	ENSG00000117598	PLPPR5	protein_coding	phospholipid phosphatase related 5 [Source:HGNC Symbol;Acc:HGNC:31703]
NUP188	0.332892	#N/A	#N/A	#N/A	#N/A	0.317948	#N/A	#N/A	1.13534	0.449623	0.565877	#N/A	0.841118	#N/A	#N/A	#N/A	#N/A	#N/A	#N/A	8.16357	#N/A	#N/A	#N/A	#N/A	0.265689	#N/A	#N/A	8	ENSG00000095319	NUP188	protein_coding	nucleoporin 188 [Source:HGNC Symbol;Acc:HGNC:17859]
NRN1L	1.42745	#N/A	1.19704	#N/A	#N/A	#N/A	#N/A	#N/A	#N/A	1.02758	#N/A	#N/A	1.48125	#N/A	#N/A	0.723566	#N/A	#N/A	1.24916	3.38438	#N/A	#N/A	#N/A	#N/A	1.04464	#N/A	#N/A	8	ENSG00000188038	NRN1L	protein_coding	neuritin 1 like [Source:HGNC Symbol;Acc:HGNC:29811]
ADSS2	0.223001	#N/A	0.266877	0.625972	0.452819	#N/A	#N/A	#N/A	0.805036	#N/A	#N/A	#N/A	#N/A	#N/A	#N/A	#N/A	#N/A	0.819395	0.881606	5.14882	#N/A	#N/A	#N/A	#N/A	#N/A	#N/A	#N/A	8	ENSG00000035687	ADSS2	protein_coding	adenylosuccinate synthase 2 [Source:HGNC Symbol;Acc:HGNC:292]
CTCF	0.238895	#N/A	#N/A	#N/A	#N/A	0.244456	0.673101	0.55396	0.890367	#N/A	0.352061	#N/A	0.368398	#N/A	#N/A	#N/A	#N/A	#N/A	#N/A	7.69924	#N/A	#N/A	#N/A	#N/A	#N/A	#N/A	#N/A	8	ENSG00000102974	CTCF	protein_coding	CCCTC-binding factor [Source:HGNC Symbol;Acc:HGNC:13723]
RAPGEF4-AS1	1.53278	#N/A	#N/A	#N/A	#N/A	1.3563	#N/A	#N/A	#N/A	2.84023	#N/A	0.24878	4.44226	#N/A	#N/A	1.55526	#N/A	#N/A	#N/A	#N/A	#N/A	#N/A	#N/A	1.10904	3.92795	#N/A	#N/A	8	ENSG00000228016	RAPGEF4-AS1	lncRNA	RAPGEF4 antisense RNA 1 [Source:HGNC Symbol;Acc:HGNC:28081]
TMEM263-DT	1.17506	#N/A	1.42742	#N/A	2.85151	6.88803	#N/A	#N/A	#N/A	3.05203	2.09805	#N/A	6.72298	#N/A	#N/A	#N/A	#N/A	#N/A	#N/A	2.33944	#N/A	#N/A	#N/A	#N/A	#N/A	#N/A	#N/A	8	ENSG00000260329	TMEM263-DT	lncRNA	TMEM263 divergent transcript [Source:HGNC Symbol;Acc:HGNC:55395]
NMU	1.48047	0.488566	1.80756	#N/A	#N/A	5.0455	#N/A	#N/A	#N/A	3.98243	#N/A	#N/A	2.66913	#N/A	#N/A	2.01032	#N/A	#N/A	#N/A	#N/A	#N/A	#N/A	2.51505	#N/A	#N/A	#N/A	#N/A	8	ENSG00000109255	NMU	protein_coding	neuromedin U [Source:HGNC Symbol;Acc:HGNC:7859]
#251131	0.909829	#N/A	0.747672	#N/A	#N/A	1.05474	4.08178	#N/A	#N/A	1.65488	#N/A	#N/A	1.12178	0.4765	#N/A	#N/A	#N/A	#N/A	#N/A	5.46774	#N/A	#N/A	#N/A	#N/A	#N/A	#N/A	#N/A	8	ENSG00000251131		lncRNA	novel transcript
IL2	1.49494	#N/A	2.32695	#N/A	#N/A	4.59259	#N/A	#N/A	#N/A	3.89692	1.21735	#N/A	3.6026	#N/A	#N/A	2.51034	#N/A	#N/A	#N/A	#N/A	#N/A	#N/A	4.00799	#N/A	#N/A	#N/A	#N/A	8	ENSG00000109471	IL2	protein_coding	interleukin 2 [Source:HGNC Symbol;Acc:HGNC:6001]
LINC01115	1.01117	#N/A	0.279675	#N/A	#N/A	1.07702	#N/A	#N/A	#N/A	1.12178	#N/A	#N/A	0.322319	#N/A	#N/A	0.738312	#N/A	#N/A	#N/A	0.162883	#N/A	#N/A	#N/A	#N/A	1.09147	#N/A	#N/A	8	ENSG00000237667	LINC01115	lncRNA	long intergenic non-protein coding RNA 1115 [Source:HGNC Symbol;Acc:HGNC:49258]
GPR180	0.453709	#N/A	0.556107	#N/A	#N/A	0.752347	1.4634	#N/A	#N/A	0.537073	#N/A	#N/A	1.1098	0.275414	#N/A	#N/A	#N/A	#N/A	#N/A	4.73003	#N/A	#N/A	#N/A	#N/A	#N/A	#N/A	#N/A	8	ENSG00000152749	GPR180	protein_coding	G protein-coupled receptor 180 [Source:HGNC Symbol;Acc:HGNC:28899]
#227863	0.644077	#N/A	1.15034	#N/A	#N/A	2.4675	#N/A	#N/A	#N/A	2.51879	#N/A	#N/A	2.8178	#N/A	#N/A	#N/A	#N/A	#N/A	#N/A	#N/A	#N/A	0.123273	1.00582	1.17476	#N/A	#N/A	#N/A	8	ENSG00000227863		lncRNA	novel transcript
LINC02585	1.15661	#N/A	#N/A	#N/A	1.96337	#N/A	#N/A	#N/A	#N/A	#N/A	#N/A	#N/A	1.75365	#N/A	#N/A	0.771097	#N/A	#N/A	#N/A	2.20683	#N/A	#N/A	0.963265	1.19733	2.39469	#N/A	#N/A	8	ENSG00000228350	LINC02585	lncRNA	long intergenic non-protein coding RNA 2585 [Source:HGNC Symbol;Acc:HGNC:50302]
#233755	1.29191	#N/A	1.87632	#N/A	1.7977	2.98296	#N/A	#N/A	#N/A	#N/A	#N/A	#N/A	4.37418	#N/A	#N/A	#N/A	#N/A	#N/A	0.58755	1.33333	#N/A	0.760402	#N/A	#N/A	#N/A	#N/A	#N/A	8	ENSG00000233755		lncRNA	novel transcript
ABCG8	1.25651	#N/A	#N/A	#N/A	#N/A	2.04927	#N/A	#N/A	#N/A	1.73365	#N/A	#N/A	4.23155	#N/A	#N/A	1.7858	#N/A	#N/A	#N/A	2.53244	#N/A	#N/A	#N/A	0.90509	1.5522	#N/A	#N/A	8	ENSG00000143921	ABCG8	protein_coding	ATP binding cassette subfamily G member 8 [Source:HGNC Symbol;Acc:HGNC:13887]
DOCK8-AS2	0.444293	#N/A	#N/A	#N/A	#N/A	#N/A	#N/A	#N/A	#N/A	#N/A	#N/A	0.9093	1.15724	#N/A	#N/A	0.513545	#N/A	#N/A	#N/A	7.6324	#N/A	#N/A	0.289561	0.29855	0.973038	#N/A	#N/A	8	ENSG00000227155	DOCK8-AS2	lncRNA	DOCK8 antisense RNA 2 [Source:HGNC Symbol;Acc:HGNC:55822]
CDK20	1.49528	#N/A	1.79006	#N/A	#N/A	2.47814	#N/A	#N/A	#N/A	#N/A	#N/A	#N/A	1.25045	#N/A	#N/A	1.79278	#N/A	#N/A	0.54497	1.46298	#N/A	#N/A	0.735205	#N/A	#N/A	#N/A	#N/A	8	ENSG00000156345	CDK20	protein_coding	cyclin dependent kinase 20 [Source:HGNC Symbol;Acc:HGNC:21420]
ARHGAP1	0.483051	#N/A	0.520492	#N/A	0.497598	#N/A	0.858234	0.852615	0.776781	#N/A	0.425787	#N/A	#N/A	#N/A	#N/A	#N/A	#N/A	#N/A	#N/A	5.59611	#N/A	#N/A	#N/A	#N/A	#N/A	#N/A	#N/A	8	ENSG00000175220	ARHGAP1	protein_coding	Rho GTPase activating protein 1 [Source:HGNC Symbol;Acc:HGNC:673]
C1QL3	0.971802	#N/A	0.794741	#N/A	#N/A	0.838604	#N/A	#N/A	#N/A	0.711977	0.781554	#N/A	2.22355	#N/A	#N/A	#N/A	#N/A	#N/A	#N/A	2.82084	#N/A	#N/A	#N/A	#N/A	1.15073	#N/A	#N/A	8	ENSG00000165985	C1QL3	protein_coding	complement C1q like 3 [Source:HGNC Symbol;Acc:HGNC:19359]
#250407	1.20205	#N/A	2.011	1.81794	#N/A	2.57628	#N/A	#N/A	#N/A	2.62361	1.27217	#N/A	2.952	#N/A	#N/A	#N/A	#N/A	#N/A	#N/A	2.61592	#N/A	#N/A	#N/A	#N/A	#N/A	#N/A	#N/A	8	ENSG00000250407		lncRNA	novel transcript, antisense to PPP2R2B
STON1-GTF2A1L	1.4633	#N/A	1.54694	#N/A	#N/A	2.58133	#N/A	#N/A	#N/A	1.84877	2.46457	#N/A	1.66359	#N/A	#N/A	1.53581	#N/A	#N/A	#N/A	#N/A	#N/A	#N/A	1.04566	#N/A	#N/A	#N/A	#N/A	8	ENSG00000068781	STON1-GTF2A1L	protein_coding	STON1-GTF2A1L readthrough [Source:HGNC Symbol;Acc:HGNC:30651]
KRT1	0.262939	#N/A	#N/A	#N/A	#N/A	0.231405	#N/A	#N/A	#N/A	0.219345	0.298398	#N/A	0.220875	0.153273	#N/A	0.137223	#N/A	#N/A	#N/A	0.2867	#N/A	#N/A	#N/A	#N/A	#N/A	#N/A	#N/A	8	ENSG00000167768	KRT1	protein_coding	keratin 1 [Source:HGNC Symbol;Acc:HGNC:6412]
#255580	1.49835	#N/A	1.38609	#N/A	2.87696	4.96989	#N/A	#N/A	#N/A	3.65427	#N/A	#N/A	1.85008	#N/A	#N/A	1.67734	#N/A	#N/A	#N/A	2.26084	#N/A	#N/A	#N/A	#N/A	#N/A	#N/A	#N/A	8	ENSG00000255580		lncRNA	novel transcript
CAV3	1.40011	#N/A	#N/A	#N/A	1.4193	1.76702	1.87381	#N/A	#N/A	3.85593	#N/A	#N/A	3.13275	0.727352	#N/A	#N/A	#N/A	#N/A	#N/A	2.01391	#N/A	#N/A	#N/A	#N/A	#N/A	#N/A	#N/A	8	ENSG00000182533	CAV3	protein_coding	caveolin 3 [Source:HGNC Symbol;Acc:HGNC:1529]
MYADM-AS1	1.09363	#N/A	1.67459	#N/A	2.08679	#N/A	#N/A	#N/A	#N/A	#N/A	#N/A	#N/A	#N/A	#N/A	#N/A	0.83279	#N/A	#N/A	1.07837	3.43552	#N/A	#N/A	#N/A	0.966	1.74821	#N/A	#N/A	8	ENSG00000228323	MYADM-AS1	lncRNA	MYADM antisense RNA 1 [Source:HGNC Symbol;Acc:HGNC:40384]
CIBAR1	0.827047	#N/A	#N/A	#N/A	#N/A	#N/A	#N/A	#N/A	1.5267	#N/A	#N/A	#N/A	0.918905	#N/A	#N/A	0.560187	#N/A	#N/A	#N/A	4.04938	#N/A	#N/A	0.529094	0.63312	1.52321	#N/A	#N/A	8	ENSG00000188343	CIBAR1	protein_coding	CBY1 interacting BAR domain containing 1 [Source:HGNC Symbol;Acc:HGNC:30452]
CTDSPL2-DT	0.585776	#N/A	#N/A	#N/A	#N/A	0.582683	#N/A	#N/A	1.48554	0.489765	#N/A	#N/A	2.00012	#N/A	#N/A	#N/A	#N/A	#N/A	#N/A	6.1687	#N/A	#N/A	#N/A	0.325664	0.974108	#N/A	#N/A	8	ENSG00000259595	CTDSPL2-DT	lncRNA	CTDSPL2 divergent transcript [Source:HGNC Symbol;Acc:HGNC:55415]
MZF1-AS1	0.716504	#N/A	#N/A	#N/A	#N/A	#N/A	#N/A	#N/A	#N/A	#N/A	#N/A	#N/A	0.496369	#N/A	#N/A	0.409691	1.71032	#N/A	#N/A	5.18948	#N/A	#N/A	0.321721	0.561455	0.771038	#N/A	#N/A	8	ENSG00000267858	MZF1-AS1	lncRNA	MZF1 antisense RNA 1 [Source:HGNC Symbol;Acc:HGNC:51271]
#256250	1.28844	#N/A	#N/A	#N/A	#N/A	2.48811	#N/A	#N/A	#N/A	0.846368	1.68659	#N/A	2.42347	#N/A	#N/A	1.27753	#N/A	#N/A	#N/A	1.53049	#N/A	#N/A	0.66074	#N/A	#N/A	#N/A	#N/A	8	ENSG00000256250		lncRNA	novel transcript
ENPP5	1.22375	#N/A	#N/A	#N/A	1.47296	3.22359	#N/A	#N/A	#N/A	3.56001	1.3868	#N/A	4.0424	#N/A	#N/A	#N/A	#N/A	#N/A	0.766766	1.99644	#N/A	#N/A	#N/A	#N/A	#N/A	#N/A	#N/A	8	ENSG00000112796	ENPP5	protein_coding	ectonucleotide pyrophosphatase/phosphodiesterase family member 5 [Source:HGNC Symbol;Acc:HGNC:13717]
#254397	0.676794	#N/A	#N/A	#N/A	#N/A	1.0245	#N/A	#N/A	#N/A	#N/A	#N/A	#N/A	1.65754	#N/A	#N/A	0.406304	#N/A	#N/A	#N/A	4.98112	#N/A	#N/A	0.346525	0.385609	0.952266	#N/A	#N/A	8	ENSG00000254397		lncRNA	novel transcript
#260733	0.915405	#N/A	0.56167	#N/A	#N/A	1.05025	1.53364	#N/A	#N/A	0.995386	#N/A	#N/A	3.49335	#N/A	#N/A	#N/A	#N/A	#N/A	#N/A	5.60925	#N/A	#N/A	#N/A	#N/A	0.683927	#N/A	#N/A	8	ENSG00000260733		lncRNA	novel transcript, antisense to WWOX
#258763	1.18126	#N/A	#N/A	#N/A	#N/A	1.45218	#N/A	#N/A	#N/A	#N/A	#N/A	#N/A	#N/A	1.09564	#N/A	4.30267	#N/A	1.01485	0.406959	0.870015	#N/A	#N/A	0.944917	#N/A	#N/A	#N/A	#N/A	8	ENSG00000258763		lncRNA	novel transcript, antisense to OR2AP1, OR6C4, OR6C68 & OR6C2
SERPINH1	1.27339	#N/A	5.2309	#N/A	3.18274	1.46485	#N/A	#N/A	#N/A	3.84909	#N/A	#N/A	1.1577	#N/A	#N/A	#N/A	#N/A	#N/A	0.910897	2.64422	#N/A	#N/A	#N/A	#N/A	#N/A	#N/A	#N/A	8	ENSG00000149257	SERPINH1	protein_coding	serpin family H member 1 [Source:HGNC Symbol;Acc:HGNC:1546]
#268836	1.19419	#N/A	1.0713	#N/A	#N/A	1.38506	#N/A	#N/A	#N/A	1.30132	#N/A	#N/A	0.807122	#N/A	#N/A	#N/A	#N/A	#N/A	0.790942	2.11924	#N/A	1.05675	#N/A	#N/A	#N/A	#N/A	#N/A	8	ENSG00000268836		lncRNA	novel transcript
YARS2	0.352001	#N/A	#N/A	#N/A	#N/A	0.722576	#N/A	#N/A	#N/A	#N/A	#N/A	0.489669	1.13529	0.296192	#N/A	0.272524	#N/A	#N/A	#N/A	4.94022	#N/A	#N/A	#N/A	#N/A	0.368221	#N/A	#N/A	8	ENSG00000139131	YARS2	protein_coding	tyrosyl-tRNA synthetase 2 [Source:HGNC Symbol;Acc:HGNC:24249]
SELENON	0.705029	#N/A	0.931025	#N/A	#N/A	#N/A	#N/A	#N/A	#N/A	#N/A	#N/A	#N/A	#N/A	#N/A	#N/A	1.43813	#N/A	1.81636	2.30425	5.27673	#N/A	#N/A	1.61509	0.328402	#N/A	#N/A	#N/A	8	ENSG00000162430	SELENON	protein_coding	selenoprotein N [Source:HGNC Symbol;Acc:HGNC:15999]
H2AZ2-DT	1.38683	#N/A	1.60073	#N/A	#N/A	1.69583	#N/A	#N/A	#N/A	#N/A	2.33004	#N/A	1.08522	1.31896	#N/A	1.0887	#N/A	0.67167	#N/A	#N/A	#N/A	#N/A	#N/A	#N/A	#N/A	#N/A	#N/A	8	ENSG00000234183	H2AZ2-DT	lncRNA	H2AZ2 divergent transcript [Source:HGNC Symbol;Acc:HGNC:52775]
IL17B	1.41095	#N/A	#N/A	#N/A	#N/A	1.23432	#N/A	#N/A	#N/A	#N/A	#N/A	#N/A	1.85721	#N/A	#N/A	#N/A	#N/A	#N/A	0.406759	1.12125	#N/A	#N/A	1.0406	0.822811	4.0959	#N/A	#N/A	8	ENSG00000127743	IL17B	protein_coding	interleukin 17B [Source:HGNC Symbol;Acc:HGNC:5982]
ZNF800	0.202518	#N/A	#N/A	#N/A	#N/A	0.213632	0.590277	0.661872	#N/A	#N/A	0.234853	#N/A	0.390252	#N/A	#N/A	#N/A	#N/A	#N/A	0.928823	6.52878	#N/A	#N/A	#N/A	#N/A	#N/A	#N/A	#N/A	8	ENSG00000048405	ZNF800	protein_coding	zinc finger protein 800 [Source:HGNC Symbol;Acc:HGNC:27267]
TMCO4	0.277643	#N/A	#N/A	#N/A	#N/A	#N/A	#N/A	#N/A	1.42903	0.53332	#N/A	#N/A	0.426756	#N/A	#N/A	0.378465	#N/A	1.97808	#N/A	6.41711	#N/A	#N/A	#N/A	#N/A	#N/A	#N/A	1.25365	8	ENSG00000162542	TMCO4	protein_coding	transmembrane and coiled-coil domains 4 [Source:HGNC Symbol;Acc:HGNC:27393]
TMIGD1	0.81443	#N/A	1.28189	#N/A	#N/A	1.71514	#N/A	#N/A	#N/A	2.4441	#N/A	#N/A	2.87715	1.26139	#N/A	1.8262	#N/A	#N/A	#N/A	#N/A	#N/A	#N/A	2.34282	#N/A	#N/A	#N/A	#N/A	8	ENSG00000182271	TMIGD1	protein_coding	transmembrane and immunoglobulin domain containing 1 [Source:HGNC Symbol;Acc:HGNC:32431]
FNDC3A	0.260939	#N/A	#N/A	#N/A	#N/A	#N/A	#N/A	#N/A	#N/A	#N/A	0.312035	#N/A	0.198094	#N/A	#N/A	0.338314	#N/A	#N/A	#N/A	8.06844	#N/A	#N/A	0.271855	0.355071	0.794164	#N/A	#N/A	8	ENSG00000102531	FNDC3A	protein_coding	fibronectin type III domain containing 3A [Source:HGNC Symbol;Acc:HGNC:20296]
SLC7A9	1.13693	#N/A	#N/A	#N/A	#N/A	0.735501	#N/A	#N/A	#N/A	0.895405	2.18751	#N/A	1.62306	#N/A	#N/A	#N/A	#N/A	#N/A	#N/A	1.47338	#N/A	#N/A	0.750228	0.602108	#N/A	#N/A	#N/A	8	ENSG00000021488	SLC7A9	protein_coding	solute carrier family 7 member 9 [Source:HGNC Symbol;Acc:HGNC:11067]
#282987	1.4185	1.42887	#N/A	#N/A	#N/A	#N/A	#N/A	#N/A	#N/A	#N/A	#N/A	#N/A	2.79302	#N/A	#N/A	1.41232	#N/A	#N/A	#N/A	2.02246	#N/A	#N/A	0.770671	1.49504	2.66629	#N/A	#N/A	8	ENSG00000282987		lncRNA	novel transcript
ADAT1	0.423024	#N/A	#N/A	#N/A	#N/A	0.689891	#N/A	1.44579	#N/A	0.238488	#N/A	#N/A	0.623235	#N/A	#N/A	0.40719	#N/A	#N/A	1.01562	7.13158	#N/A	#N/A	#N/A	#N/A	#N/A	#N/A	#N/A	8	ENSG00000065457	ADAT1	protein_coding	adenosine deaminase tRNA specific 1 [Source:HGNC Symbol;Acc:HGNC:228]
C4BPB	0.62092	#N/A	#N/A	#N/A	#N/A	2.34848	#N/A	#N/A	#N/A	1.58774	#N/A	#N/A	1.71939	#N/A	#N/A	2.78809	#N/A	#N/A	#N/A	#N/A	#N/A	0.115907	1.95533	3.77813	#N/A	#N/A	#N/A	8	ENSG00000123843	C4BPB	protein_coding	complement component 4 binding protein beta [Source:HGNC Symbol;Acc:HGNC:1328]
FNDC7	1.46007	#N/A	2.00855	#N/A	#N/A	1.25346	#N/A	#N/A	#N/A	#N/A	#N/A	#N/A	2.61333	#N/A	0.632169	1.29031	#N/A	#N/A	#N/A	0.725473	#N/A	#N/A	#N/A	0.870871	#N/A	#N/A	#N/A	8	ENSG00000143107	FNDC7	protein_coding	fibronectin type III domain containing 7 [Source:HGNC Symbol;Acc:HGNC:26668]
GLT8D2	0.990645	#N/A	#N/A	#N/A	#N/A	1.83442	#N/A	#N/A	#N/A	1.40072	2.08203	#N/A	2.61112	#N/A	#N/A	#N/A	#N/A	#N/A	#N/A	3.05892	#N/A	#N/A	#N/A	0.676895	1.3539	#N/A	#N/A	8	ENSG00000120820	GLT8D2	protein_coding	glycosyltransferase 8 domain containing 2 [Source:HGNC Symbol;Acc:HGNC:24890]
SAR1B	0.348198	#N/A	0.386214	#N/A	0.543175	0.359059	0.842001	#N/A	1.09539	#N/A	#N/A	#N/A	#N/A	0.238037	#N/A	#N/A	#N/A	#N/A	#N/A	8.21388	#N/A	#N/A	#N/A	#N/A	#N/A	#N/A	#N/A	8	ENSG00000152700	SAR1B	protein_coding	secretion associated Ras related GTPase 1B [Source:HGNC Symbol;Acc:HGNC:10535]
PGBD4	0.841769	#N/A	#N/A	#N/A	#N/A	1.08541	#N/A	#N/A	#N/A	0.745256	#N/A	#N/A	0.923845	0.666398	#N/A	#N/A	#N/A	#N/A	#N/A	4.13933	#N/A	#N/A	0.493225	0.530502	#N/A	#N/A	#N/A	8	ENSG00000182405	PGBD4	protein_coding	piggyBac transposable element derived 4 [Source:HGNC Symbol;Acc:HGNC:19401]
LINC00862	0.60338	#N/A	#N/A	#N/A	#N/A	#N/A	#N/A	#N/A	#N/A	0.583459	#N/A	0.979101	0.636446	#N/A	#N/A	0.294294	5.53181	#N/A	#N/A	5.73949	#N/A	#N/A	0.2491	#N/A	#N/A	#N/A	#N/A	8	ENSG00000203721	LINC00862	lncRNA	long intergenic non-protein coding RNA 862 [Source:HGNC Symbol;Acc:HGNC:21901]
PPOX	0.460399	#N/A	#N/A	#N/A	#N/A	0.704166	1.90831	#N/A	1.4582	0.871063	0.556534	#N/A	1.20576	#N/A	#N/A	#N/A	#N/A	#N/A	#N/A	6.45552	#N/A	#N/A	#N/A	#N/A	#N/A	#N/A	#N/A	8	ENSG00000143224	PPOX	protein_coding	protoporphyrinogen oxidase [Source:HGNC Symbol;Acc:HGNC:9280]
#254559	1.57078	#N/A	#N/A	#N/A	#N/A	1.10783	#N/A	#N/A	#N/A	#N/A	#N/A	#N/A	3.25356	1.59861	#N/A	1.30206	#N/A	#N/A	#N/A	0.608781	#N/A	#N/A	#N/A	1.1704	1.95949	#N/A	#N/A	8	ENSG00000254559		lncRNA	novel transcript
CCN6	0.653918	#N/A	#N/A	#N/A	#N/A	2.49553	#N/A	#N/A	#N/A	2.55115	0.713837	#N/A	2.62432	#N/A	#N/A	1.29871	#N/A	#N/A	#N/A	#N/A	#N/A	#N/A	#N/A	0.947417	0.933288	#N/A	#N/A	8	ENSG00000112761	CCN6	protein_coding	cellular communication network factor 6 [Source:HGNC Symbol;Acc:HGNC:12771]
SMIM10L2A	1.06792	#N/A	#N/A	#N/A	#N/A	4.56208	#N/A	#N/A	#N/A	2.24171	1.0211	#N/A	3.75804	#N/A	#N/A	2.73163	#N/A	0.298593	#N/A	#N/A	#N/A	#N/A	2.70643	#N/A	#N/A	#N/A	#N/A	8	ENSG00000178947	SMIM10L2A	protein_coding	small integral membrane protein 10 like 2A [Source:HGNC Symbol;Acc:HGNC:34499]
MYO10	1.41621	#N/A	1.39221	#N/A	#N/A	#N/A	#N/A	#N/A	#N/A	#N/A	#N/A	1.29799	#N/A	#N/A	#N/A	#N/A	#N/A	#N/A	0.725442	0.965887	#N/A	0.960911	2.94764	1.64464	#N/A	#N/A	#N/A	8	ENSG00000145555	MYO10	protein_coding	myosin X [Source:HGNC Symbol;Acc:HGNC:7593]
RAB40B	0.822958	#N/A	0.826432	#N/A	#N/A	1.07268	2.16956	1.5397	#N/A	#N/A	#N/A	0.813012	1.39282	#N/A	#N/A	#N/A	#N/A	#N/A	#N/A	4.79265	#N/A	#N/A	#N/A	#N/A	#N/A	#N/A	#N/A	8	ENSG00000141542	RAB40B	protein_coding	RAB40B, member RAS oncogene family [Source:HGNC Symbol;Acc:HGNC:18284]
FNDC9	1.09741	#N/A	#N/A	#N/A	#N/A	2.45294	#N/A	#N/A	#N/A	#N/A	1.13379	#N/A	2.91555	#N/A	#N/A	0.727934	#N/A	#N/A	#N/A	1.08432	#N/A	#N/A	#N/A	0.832535	1.7955	#N/A	#N/A	8	ENSG00000172568	FNDC9	protein_coding	fibronectin type III domain containing 9 [Source:HGNC Symbol;Acc:HGNC:33547]
#272909	1.24306	#N/A	#N/A	#N/A	#N/A	2.08734	#N/A	#N/A	#N/A	2.62364	1.99696	#N/A	#N/A	#N/A	#N/A	1.6992	#N/A	#N/A	#N/A	1.47093	#N/A	#N/A	0.882634	#N/A	1.45481	#N/A	#N/A	8	ENSG00000272909		lncRNA	novel transcript, antisense to MTHFD1
FTCD#160282	1.45317	#N/A	#N/A	#N/A	#N/A	1.7055	#N/A	#N/A	#N/A	2.78604	#N/A	#N/A	3.15013	#N/A	#N/A	1.4055	#N/A	#N/A	#N/A	0.647308	#N/A	#N/A	1.26833	0.775872	#N/A	#N/A	#N/A	8	ENSG00000160282	FTCD	protein_coding	formimidoyltransferase cyclodeaminase [Source:HGNC Symbol;Acc:HGNC:3974]
SND1	0.198865	#N/A	#N/A	0.397429	0.304619	#N/A	#N/A	#N/A	#N/A	#N/A	#N/A	#N/A	#N/A	#N/A	#N/A	0.115051	#N/A	#N/A	#N/A	6.8903	#N/A	0.130655	#N/A	#N/A	0.317155	0.498021	#N/A	8	ENSG00000197157	SND1	protein_coding	staphylococcal nuclease and tudor domain containing 1 [Source:HGNC Symbol;Acc:HGNC:30646]
#256538	1.09464	#N/A	#N/A	#N/A	#N/A	1.49964	#N/A	#N/A	#N/A	1.69083	#N/A	#N/A	2.0777	0.855004	#N/A	#N/A	#N/A	#N/A	#N/A	1.59353	#N/A	#N/A	0.494732	0.521441	#N/A	#N/A	#N/A	8	ENSG00000256538		lncRNA	novel transcript
PRR29	1.07313	#N/A	1.00816	#N/A	#N/A	1.64695	#N/A	#N/A	#N/A	#N/A	2.57895	#N/A	2.22849	#N/A	#N/A	#N/A	1.27203	#N/A	#N/A	2.66073	#N/A	#N/A	0.585848	#N/A	#N/A	#N/A	#N/A	8	ENSG00000224383	PRR29	protein_coding	proline rich 29 [Source:HGNC Symbol;Acc:HGNC:25673]
#234818	0.881398	#N/A	#N/A	#N/A	#N/A	0.788641	#N/A	#N/A	#N/A	1.30658	#N/A	#N/A	2.01794	#N/A	#N/A	#N/A	#N/A	#N/A	#N/A	3.9942	#N/A	#N/A	#N/A	0.611112	1.34453	2.0873	#N/A	8	ENSG00000234818		lncRNA	novel transcript
XYLT2	0.366273	#N/A	0.343936	#N/A	#N/A	0.60622	#N/A	#N/A	#N/A	0.757375	#N/A	#N/A	1.30601	#N/A	#N/A	#N/A	#N/A	#N/A	#N/A	4.21451	#N/A	0.363693	#N/A	#N/A	0.457389	#N/A	#N/A	8	ENSG00000015532	XYLT2	protein_coding	xylosyltransferase 2 [Source:HGNC Symbol;Acc:HGNC:15517]
THBS3-AS1	1.09054	#N/A	#N/A	#N/A	2.13302	#N/A	#N/A	#N/A	#N/A	#N/A	#N/A	#N/A	1.58247	1.00965	#N/A	1.5762	#N/A	#N/A	#N/A	1.43634	#N/A	#N/A	1.33665	1.41795	#N/A	#N/A	#N/A	8	ENSG00000231064	THBS3-AS1	lncRNA	THBS3 antisense RNA 1 [Source:HGNC Symbol;Acc:HGNC:40582]
#268289	1.12107	#N/A	#N/A	#N/A	#N/A	#N/A	#N/A	1.33975	#N/A	#N/A	1.19273	#N/A	1.71825	#N/A	#N/A	0.855374	#N/A	#N/A	#N/A	3.28254	#N/A	#N/A	#N/A	0.465068	0.915274	#N/A	#N/A	8	ENSG00000268289		lncRNA	novel transcript, antisense HAUS8
CCDC38	1.13273	#N/A	#N/A	#N/A	#N/A	2.69198	1.38353	#N/A	#N/A	1.95038	#N/A	#N/A	2.51509	#N/A	#N/A	0.906676	#N/A	#N/A	#N/A	3.40934	#N/A	#N/A	#N/A	0.873932	#N/A	#N/A	#N/A	8	ENSG00000165972	CCDC38	protein_coding	coiled-coil domain containing 38 [Source:HGNC Symbol;Acc:HGNC:26843]
METTL3	0.295835	#N/A	#N/A	#N/A	#N/A	0.565502	1.03255	#N/A	#N/A	0.449494	0.429318	#N/A	0.610245	#N/A	#N/A	#N/A	#N/A	#N/A	#N/A	4.95191	#N/A	#N/A	#N/A	0.155952	#N/A	#N/A	#N/A	8	ENSG00000165819	METTL3	protein_coding	methyltransferase 3, N6-adenosine-methyltransferase complex catalytic subunit [Source:HGNC Symbol;Acc:HGNC:17563]
H4C1	#N/A	2.98315	2.02288	#N/A	#N/A	2.06629	#N/A	#N/A	#N/A	0.877038	#N/A	#N/A	1.4595	1.15524	#N/A	#N/A	#N/A	#N/A	#N/A	1.92413	#N/A	#N/A	#N/A	1.16457	#N/A	#N/A	#N/A	8	ENSG00000278637	H4C1	protein_coding	H4 clustered histone 1 [Source:HGNC Symbol;Acc:HGNC:4781]
ARL6IP4	#N/A	0.426691	#N/A	#N/A	#N/A	0.456376	0.825941	#N/A	#N/A	#N/A	#N/A	#N/A	#N/A	0.303816	#N/A	0.196892	#N/A	#N/A	#N/A	6.10919	#N/A	0.251476	0.24338	#N/A	#N/A	#N/A	#N/A	8	ENSG00000182196	ARL6IP4	protein_coding	ADP ribosylation factor like GTPase 6 interacting protein 4 [Source:HGNC Symbol;Acc:HGNC:18076]
MRPS34	#N/A	0.735218	#N/A	#N/A	#N/A	0.749982	2.1785	0.904733	#N/A	#N/A	0.626441	#N/A	#N/A	0.549998	0.712814	#N/A	#N/A	#N/A	#N/A	3.53734	#N/A	#N/A	#N/A	#N/A	#N/A	#N/A	#N/A	8	ENSG00000074071	MRPS34	protein_coding	mitochondrial ribosomal protein S34 [Source:HGNC Symbol;Acc:HGNC:16618]
ARCN1	#N/A	0.414234	0.338493	#N/A	#N/A	0.452899	0.741883	#N/A	#N/A	0.28396	0.501892	#N/A	#N/A	0.431321	#N/A	#N/A	#N/A	#N/A	#N/A	4.60851	#N/A	#N/A	#N/A	#N/A	#N/A	#N/A	#N/A	8	ENSG00000095139	ARCN1	protein_coding	archain 1 [Source:HGNC Symbol;Acc:HGNC:649]
#286130	#N/A	0.883481	1.07139	#N/A	1.10025	1.99019	#N/A	#N/A	#N/A	2.18042	#N/A	#N/A	4.84912	#N/A	#N/A	0.865842	#N/A	#N/A	#N/A	1.45363	#N/A	#N/A	#N/A	#N/A	#N/A	#N/A	#N/A	8	ENSG00000286130		lncRNA	novel transcript
DNAAF5	#N/A	0.782007	#N/A	#N/A	#N/A	#N/A	#N/A	1.17764	#N/A	0.599493	#N/A	#N/A	0.766949	#N/A	#N/A	0.555613	#N/A	#N/A	#N/A	6.27695	#N/A	#N/A	0.280958	0.318658	#N/A	#N/A	#N/A	8	ENSG00000164818	DNAAF5	protein_coding	dynein axonemal assembly factor 5 [Source:HGNC Symbol;Acc:HGNC:26013]
ZFAND1	#N/A	0.555192	#N/A	#N/A	#N/A	0.851729	1.70766	1.63013	#N/A	0.637973	#N/A	#N/A	#N/A	0.428229	#N/A	0.254059	#N/A	#N/A	#N/A	4.65512	#N/A	#N/A	#N/A	#N/A	#N/A	#N/A	#N/A	8	ENSG00000104231	ZFAND1	protein_coding	zinc finger AN1-type containing 1 [Source:HGNC Symbol;Acc:HGNC:25858]
RIDA	#N/A	0.944492	#N/A	#N/A	#N/A	1.04233	#N/A	#N/A	#N/A	#N/A	#N/A	#N/A	#N/A	0.50803	#N/A	0.796055	#N/A	1.23212	1.12116	4.44337	#N/A	#N/A	0.386955	#N/A	#N/A	#N/A	#N/A	8	ENSG00000132541	RIDA	protein_coding	reactive intermediate imine deaminase A homolog [Source:HGNC Symbol;Acc:HGNC:16897]
MRFAP1	#N/A	0.632838	0.873269	1.39389	#N/A	#N/A	#N/A	#N/A	#N/A	#N/A	0.693515	#N/A	#N/A	0.665656	#N/A	#N/A	#N/A	2.12862	1.772	2.11511	#N/A	#N/A	#N/A	#N/A	#N/A	#N/A	#N/A	8	ENSG00000179010	MRFAP1	protein_coding	Morf4 family associated protein 1 [Source:HGNC Symbol;Acc:HGNC:24549]
LINC00630	#N/A	0.590696	#N/A	#N/A	#N/A	0.665257	1.80203	#N/A	#N/A	0.543312	#N/A	#N/A	0.791487	#N/A	#N/A	0.430008	#N/A	#N/A	#N/A	6.39711	#N/A	#N/A	#N/A	#N/A	0.545128	#N/A	#N/A	8	ENSG00000223546	LINC00630	lncRNA	long intergenic non-protein coding RNA 630 [Source:HGNC Symbol;Acc:HGNC:44263]
CUZD1	#N/A	0.998354	0.824283	#N/A	#N/A	1.48821	#N/A	#N/A	1.5456	1.3981	1.19654	#N/A	1.76338	#N/A	#N/A	#N/A	#N/A	#N/A	#N/A	4.08056	#N/A	#N/A	#N/A	#N/A	#N/A	#N/A	#N/A	8	ENSG00000138161	CUZD1	protein_coding	CUB and zona pellucida like domains 1 [Source:HGNC Symbol;Acc:HGNC:17937]
IL34	#N/A	1.27526	1.10776	#N/A	1.7815	#N/A	#N/A	1.06082	#N/A	#N/A	#N/A	#N/A	0.961881	#N/A	#N/A	1.08558	#N/A	#N/A	#N/A	2.73062	#N/A	#N/A	#N/A	#N/A	1.01949	#N/A	#N/A	8	ENSG00000157368	IL34	protein_coding	interleukin 34 [Source:HGNC Symbol;Acc:HGNC:28529]
SDR39U1	#N/A	0.55333	#N/A	#N/A	#N/A	0.754197	#N/A	#N/A	1.237	1.34634	#N/A	#N/A	1.0223	#N/A	#N/A	#N/A	#N/A	#N/A	0.788092	7.42568	#N/A	#N/A	#N/A	#N/A	#N/A	1.10449	#N/A	8	ENSG00000100445	SDR39U1	protein_coding	short chain dehydrogenase/reductase family 39U member 1 [Source:HGNC Symbol;Acc:HGNC:20275]
TPRG1L	#N/A	0.909332	#N/A	#N/A	#N/A	#N/A	#N/A	#N/A	#N/A	0.688837	1.27782	#N/A	#N/A	0.65625	0.941394	#N/A	2.72985	#N/A	1.21915	1.97104	#N/A	#N/A	#N/A	#N/A	#N/A	#N/A	#N/A	8	ENSG00000158109	TPRG1L	protein_coding	tumor protein p63 regulated 1 like [Source:HGNC Symbol;Acc:HGNC:27007]
GNLY	#N/A	#N/A	3.31427	7.10512	4.13191	3.95642	3.1551	#N/A	2.18183	#N/A	#N/A	#N/A	3.47619	#N/A	#N/A	#N/A	#N/A	#N/A	#N/A	2.93566	#N/A	#N/A	#N/A	#N/A	#N/A	#N/A	#N/A	8	ENSG00000115523	GNLY	protein_coding	granulysin [Source:HGNC Symbol;Acc:HGNC:4414]
C12orf75	#N/A	#N/A	0.609407	2.16784	1.06285	3.01406	3.91541	#N/A	2.00716	3.33764	#N/A	#N/A	1.70327	#N/A	#N/A	#N/A	#N/A	#N/A	#N/A	#N/A	#N/A	#N/A	#N/A	#N/A	#N/A	#N/A	#N/A	8	ENSG00000235162	C12orf75	protein_coding	chromosome 12 open reading frame 75 [Source:HGNC Symbol;Acc:HGNC:35164]
TFAP4	#N/A	#N/A	#N/A	3.02721	#N/A	#N/A	#N/A	#N/A	#N/A	#N/A	#N/A	#N/A	#N/A	#N/A	#N/A	0.763667	#N/A	#N/A	#N/A	5.4782	#N/A	0.662087	0.807754	0.639206	0.505935	1.55585	#N/A	8	ENSG00000090447	TFAP4	protein_coding	transcription factor AP-4 [Source:HGNC Symbol;Acc:HGNC:11745]
FCRL6	#N/A	#N/A	5.35031	2.91582	5.23298	1.92293	2.26145	#N/A	2.21538	#N/A	#N/A	#N/A	2.7821	#N/A	#N/A	#N/A	#N/A	#N/A	#N/A	4.35197	#N/A	#N/A	#N/A	#N/A	#N/A	#N/A	#N/A	8	ENSG00000181036	FCRL6	protein_coding	Fc receptor like 6 [Source:HGNC Symbol;Acc:HGNC:31910]
PSD4	#N/A	#N/A	#N/A	1.05372	#N/A	0.312167	#N/A	#N/A	#N/A	0.345606	0.384764	#N/A	0.442062	#N/A	#N/A	#N/A	#N/A	#N/A	0.72778	4.59326	#N/A	#N/A	#N/A	#N/A	#N/A	#N/A	1.11236	8	ENSG00000125637	PSD4	protein_coding	pleckstrin and Sec7 domain containing 4 [Source:HGNC Symbol;Acc:HGNC:19096]
PGK1	#N/A	#N/A	0.520623	0.834256	0.707282	#N/A	#N/A	#N/A	#N/A	#N/A	#N/A	#N/A	#N/A	#N/A	#N/A	0.657951	0.53959	#N/A	0.624614	4.16979	#N/A	#N/A	0.587147	#N/A	#N/A	#N/A	#N/A	8	ENSG00000102144	PGK1	protein_coding	phosphoglycerate kinase 1 [Source:HGNC Symbol;Acc:HGNC:8896]
SFPQ	#N/A	#N/A	#N/A	0.463999	#N/A	#N/A	#N/A	#N/A	#N/A	0.301031	#N/A	#N/A	#N/A	#N/A	#N/A	0.231774	#N/A	#N/A	0.579471	6.82509	#N/A	#N/A	0.242536	0.135405	#N/A	0.324522	#N/A	8	ENSG00000116560	SFPQ	protein_coding	splicing factor proline and glutamine rich [Source:HGNC Symbol;Acc:HGNC:10774]
PLAAT4	#N/A	#N/A	2.78077	1.65854	2.22039	#N/A	1.77923	#N/A	#N/A	#N/A	1.06906	#N/A	#N/A	0.699175	#N/A	#N/A	#N/A	1.82195	#N/A	1.96964	#N/A	#N/A	#N/A	#N/A	#N/A	#N/A	#N/A	8	ENSG00000133321	PLAAT4	protein_coding	phospholipase A and acyltransferase 4 [Source:HGNC Symbol;Acc:HGNC:9869]
PRR7	#N/A	#N/A	#N/A	1.68759	#N/A	#N/A	#N/A	1.39328	1.34467	0.79636	1.04879	#N/A	1.15491	#N/A	#N/A	#N/A	#N/A	#N/A	#N/A	0.928433	#N/A	#N/A	0.616201	#N/A	#N/A	#N/A	#N/A	8	ENSG00000131188	PRR7	protein_coding	proline rich 7, synaptic [Source:HGNC Symbol;Acc:HGNC:28130]
HIPK2	#N/A	#N/A	#N/A	0.539168	0.792293	#N/A	#N/A	#N/A	#N/A	#N/A	#N/A	#N/A	#N/A	#N/A	#N/A	#N/A	#N/A	1.04939	#N/A	4.90604	#N/A	#N/A	0.579159	0.520221	0.585813	0.640403	#N/A	8	ENSG00000064393	HIPK2	protein_coding	homeodomain interacting protein kinase 2 [Source:HGNC Symbol;Acc:HGNC:14402]
LINC03011	#N/A	#N/A	#N/A	2.49031	#N/A	1.01177	1.87571	#N/A	#N/A	1.17986	#N/A	#N/A	0.639787	#N/A	#N/A	0.626	1.52868	#N/A	#N/A	3.6111	#N/A	#N/A	#N/A	#N/A	#N/A	#N/A	#N/A	8	ENSG00000237310	LINC03011	lncRNA	long intergenic non-protein coding RNA 3011 [Source:HGNC Symbol;Acc:HGNC:56136]
SIK3	#N/A	#N/A	#N/A	0.335408	#N/A	#N/A	#N/A	#N/A	#N/A	#N/A	#N/A	#N/A	#N/A	#N/A	#N/A	0.357008	0.441814	0.881467	0.661347	9.49358	#N/A	#N/A	#N/A	0.176212	0.627473	#N/A	#N/A	8	ENSG00000160584	SIK3	protein_coding	SIK family kinase 3 [Source:HGNC Symbol;Acc:HGNC:29165]
STK33	#N/A	#N/A	#N/A	1.51688	#N/A	3.22317	3.0802	3.03768	#N/A	2.89732	1.6434	#N/A	3.33702	#N/A	#N/A	#N/A	#N/A	#N/A	#N/A	3.17811	#N/A	#N/A	#N/A	#N/A	#N/A	#N/A	#N/A	8	ENSG00000130413	STK33	protein_coding	serine/threonine kinase 33 [Source:HGNC Symbol;Acc:HGNC:14568]
CST7	#N/A	#N/A	4.81859	1.572	1.89106	#N/A	0.651065	1.37904	1.23426	#N/A	#N/A	#N/A	3.14917	#N/A	#N/A	#N/A	#N/A	#N/A	#N/A	0.59552	#N/A	#N/A	#N/A	#N/A	#N/A	#N/A	#N/A	8	ENSG00000077984	CST7	protein_coding	cystatin F [Source:HGNC Symbol;Acc:HGNC:2479]
KCNMB4	#N/A	#N/A	#N/A	1.66485	#N/A	#N/A	#N/A	#N/A	#N/A	1.00566	#N/A	1.44323	#N/A	#N/A	#N/A	2.11013	#N/A	#N/A	#N/A	6.02316	#N/A	#N/A	2.16542	1.30111	1.65002	#N/A	#N/A	8	ENSG00000135643	KCNMB4	protein_coding	potassium calcium-activated channel subfamily M regulatory beta subunit 4 [Source:HGNC Symbol;Acc:HGNC:6289]
CLCA4-AS1	#N/A	#N/A	#N/A	1.80224	#N/A	2.18017	2.31841	#N/A	1.45129	1.46459	1.72116	#N/A	2.89493	#N/A	#N/A	#N/A	#N/A	#N/A	#N/A	4.22178	#N/A	#N/A	#N/A	#N/A	#N/A	#N/A	#N/A	8	ENSG00000236915	CLCA4-AS1	lncRNA	CLCA4 antisense RNA 1 [Source:HGNC Symbol;Acc:HGNC:54055]
SRRM1	#N/A	#N/A	0.276041	0.470405	#N/A	#N/A	#N/A	#N/A	#N/A	0.166783	#N/A	#N/A	#N/A	#N/A	#N/A	#N/A	#N/A	0.383401	0.931577	10.3943	#N/A	0.181346	#N/A	#N/A	#N/A	0.431889	#N/A	8	ENSG00000133226	SRRM1	protein_coding	serine and arginine repetitive matrix 1 [Source:HGNC Symbol;Acc:HGNC:16638]
POLRMT	#N/A	#N/A	#N/A	1.09987	#N/A	0.683145	1.37717	1.64563	1.25848	0.75737	#N/A	#N/A	0.443801	#N/A	#N/A	#N/A	#N/A	#N/A	#N/A	6.15762	#N/A	#N/A	#N/A	#N/A	#N/A	#N/A	#N/A	8	ENSG00000099821	POLRMT	protein_coding	RNA polymerase mitochondrial [Source:HGNC Symbol;Acc:HGNC:9200]
BRD8	#N/A	#N/A	0.530799	0.947253	#N/A	0.473415	#N/A	#N/A	#N/A	0.46689	0.432897	#N/A	0.360088	#N/A	#N/A	#N/A	#N/A	#N/A	0.748287	4.24618	#N/A	#N/A	#N/A	#N/A	#N/A	#N/A	#N/A	8	ENSG00000112983	BRD8	protein_coding	bromodomain containing 8 [Source:HGNC Symbol;Acc:HGNC:19874]
#258473	#N/A	#N/A	0.892804	1.80885	2.6107	1.05183	#N/A	#N/A	#N/A	2.26048	#N/A	#N/A	3.18661	#N/A	#N/A	#N/A	#N/A	#N/A	0.954274	2.81627	#N/A	#N/A	#N/A	#N/A	#N/A	#N/A	#N/A	8	ENSG00000258473		lncRNA	novel transcript
NCAM2	#N/A	#N/A	#N/A	1.39597	#N/A	#N/A	#N/A	#N/A	#N/A	#N/A	#N/A	1.16134	2.61662	0.747676	#N/A	#N/A	#N/A	#N/A	0.728862	2.17235	#N/A	#N/A	#N/A	#N/A	1.99592	0.534352	#N/A	8	ENSG00000154654	NCAM2	protein_coding	neural cell adhesion molecule 2 [Source:HGNC Symbol;Acc:HGNC:7657]
ZNF414	#N/A	#N/A	0.888956	0.933145	#N/A	#N/A	#N/A	#N/A	1.23004	0.553319	0.471366	#N/A	0.448632	#N/A	#N/A	#N/A	#N/A	#N/A	#N/A	4.78319	#N/A	#N/A	0.320188	#N/A	#N/A	#N/A	#N/A	8	ENSG00000133250	ZNF414	protein_coding	zinc finger protein 414 [Source:HGNC Symbol;Acc:HGNC:20630]
#245261	#N/A	#N/A	#N/A	1.64186	#N/A	#N/A	#N/A	#N/A	#N/A	0.72592	#N/A	#N/A	2.89015	#N/A	#N/A	0.794733	#N/A	#N/A	#N/A	2.81539	#N/A	#N/A	0.537749	1.02184	1.4762	#N/A	#N/A	8	ENSG00000245261		lncRNA	novel transcript
SF3A1	#N/A	#N/A	0.832231	#N/A	0.543063	0.279694	#N/A	#N/A	1.31262	0.442974	0.343082	#N/A	#N/A	#N/A	#N/A	#N/A	#N/A	#N/A	0.616385	4.08117	#N/A	#N/A	#N/A	#N/A	#N/A	#N/A	#N/A	8	ENSG00000099995	SF3A1	protein_coding	splicing factor 3a subunit 1 [Source:HGNC Symbol;Acc:HGNC:10765]
TBRG4	#N/A	#N/A	0.874063	#N/A	0.742126	0.297828	#N/A	#N/A	#N/A	#N/A	#N/A	#N/A	#N/A	0.310176	#N/A	0.245849	#N/A	#N/A	1.09308	6.72678	#N/A	0.449802	#N/A	#N/A	#N/A	#N/A	#N/A	8	ENSG00000136270	TBRG4	protein_coding	transforming growth factor beta regulator 4 [Source:HGNC Symbol;Acc:HGNC:17443]
CDC37	#N/A	#N/A	0.512069	#N/A	#N/A	#N/A	0.607865	#N/A	1.06063	0.526891	#N/A	#N/A	#N/A	#N/A	0.602384	#N/A	#N/A	0.439295	0.756782	4.01225	#N/A	#N/A	#N/A	#N/A	#N/A	#N/A	#N/A	8	ENSG00000105401	CDC37	protein_coding	cell division cycle 37, HSP90 cochaperone [Source:HGNC Symbol;Acc:HGNC:1735]
FAM200B	#N/A	#N/A	0.761119	#N/A	#N/A	#N/A	#N/A	#N/A	#N/A	1.50734	#N/A	0.608682	#N/A	0.413081	#N/A	0.668008	#N/A	#N/A	1.73324	4.07129	#N/A	#N/A	0.608193	#N/A	#N/A	#N/A	#N/A	8	ENSG00000237765	FAM200B	protein_coding	family with sequence similarity 200 member B [Source:HGNC Symbol;Acc:HGNC:27740]
TMF1	#N/A	#N/A	0.338241	#N/A	#N/A	0.357414	#N/A	#N/A	#N/A	0.664911	0.527137	#N/A	0.203826	#N/A	#N/A	#N/A	#N/A	0.458418	0.487766	9.63179	#N/A	#N/A	#N/A	#N/A	#N/A	#N/A	#N/A	8	ENSG00000144747	TMF1	protein_coding	TATA element modulatory factor 1 [Source:HGNC Symbol;Acc:HGNC:11870]
ZNF554	#N/A	#N/A	1.37555	#N/A	#N/A	0.939799	1.64054	#N/A	#N/A	0.927779	#N/A	#N/A	1.2992	#N/A	#N/A	#N/A	#N/A	#N/A	1.09548	4.7318	#N/A	#N/A	#N/A	0.490983	#N/A	#N/A	#N/A	8	ENSG00000172006	ZNF554	protein_coding	zinc finger protein 554 [Source:HGNC Symbol;Acc:HGNC:26629]
H2BC3	#N/A	#N/A	2.09884	#N/A	#N/A	3.76145	#N/A	#N/A	#N/A	2.62328	2.03779	#N/A	4.1502	1.18592	#N/A	1.30897	#N/A	#N/A	#N/A	2.50358	#N/A	#N/A	#N/A	#N/A	#N/A	#N/A	#N/A	8	ENSG00000276410	H2BC3	protein_coding	H2B clustered histone 3 [Source:HGNC Symbol;Acc:HGNC:4751]
SLC39A13	#N/A	#N/A	0.730279	#N/A	1.16331	1.09092	#N/A	1.23215	1.97178	#N/A	#N/A	#N/A	0.441735	#N/A	#N/A	#N/A	#N/A	1.09797	#N/A	6.08214	#N/A	#N/A	#N/A	#N/A	#N/A	#N/A	#N/A	8	ENSG00000165915	SLC39A13	protein_coding	solute carrier family 39 member 13 [Source:HGNC Symbol;Acc:HGNC:20859]
B3GAT3	#N/A	#N/A	0.482125	#N/A	#N/A	0.787476	#N/A	1.09391	1.17546	0.393547	#N/A	#N/A	0.428348	#N/A	#N/A	#N/A	#N/A	#N/A	0.79696	7.8711	#N/A	#N/A	#N/A	#N/A	#N/A	#N/A	#N/A	8	ENSG00000149541	B3GAT3	protein_coding	beta-1,3-glucuronyltransferase 3 [Source:HGNC Symbol;Acc:HGNC:923]
PPIE	#N/A	#N/A	0.435434	#N/A	#N/A	0.431561	#N/A	1.62372	1.50383	0.559865	0.545854	#N/A	#N/A	#N/A	#N/A	#N/A	#N/A	0.584275	#N/A	3.76509	#N/A	#N/A	#N/A	#N/A	#N/A	#N/A	#N/A	8	ENSG00000084072	PPIE	protein_coding	peptidylprolyl isomerase E [Source:HGNC Symbol;Acc:HGNC:9258]
ZNF428	#N/A	#N/A	0.793638	#N/A	#N/A	1.19296	2.359	#N/A	1.19893	1.81953	#N/A	#N/A	#N/A	0.542214	0.733974	#N/A	#N/A	#N/A	#N/A	2.73352	#N/A	#N/A	#N/A	#N/A	#N/A	#N/A	#N/A	8	ENSG00000131116	ZNF428	protein_coding	zinc finger protein 428 [Source:HGNC Symbol;Acc:HGNC:20804]
TRAV8-2	#N/A	#N/A	2.2576	#N/A	1.4487	5.55818	#N/A	#N/A	#N/A	4.83843	2.55487	#N/A	5.25996	#N/A	#N/A	5.58675	#N/A	#N/A	#N/A	1.04506	#N/A	#N/A	#N/A	#N/A	#N/A	#N/A	#N/A	8	ENSG00000211786	TRAV8-2	TR_V_gene	T cell receptor alpha variable 8-2 [Source:HGNC Symbol;Acc:HGNC:12147]
CLPP	#N/A	#N/A	0.703293	#N/A	#N/A	1.11678	#N/A	#N/A	#N/A	1.01784	1.28644	#N/A	#N/A	0.420116	0.680942	#N/A	#N/A	0.777947	#N/A	4.20282	#N/A	#N/A	#N/A	#N/A	#N/A	#N/A	#N/A	8	ENSG00000125656	CLPP	protein_coding	caseinolytic mitochondrial matrix peptidase proteolytic subunit [Source:HGNC Symbol;Acc:HGNC:2084]
SNW1	#N/A	#N/A	0.211763	#N/A	#N/A	0.194375	#N/A	0.737991	0.839898	#N/A	0.257285	#N/A	#N/A	#N/A	#N/A	0.135235	#N/A	#N/A	0.918718	5.21971	#N/A	#N/A	#N/A	#N/A	#N/A	#N/A	#N/A	8	ENSG00000100603	SNW1	protein_coding	SNW domain containing 1 [Source:HGNC Symbol;Acc:HGNC:16696]
#250286	#N/A	#N/A	2.63098	#N/A	#N/A	4.80289	#N/A	#N/A	#N/A	3.88609	#N/A	#N/A	4.59365	#N/A	#N/A	1.9869	#N/A	#N/A	#N/A	0.471233	#N/A	#N/A	1.12122	1.21191	#N/A	#N/A	#N/A	8	ENSG00000250286		lncRNA	novel transcript, antisense to EPN3
BATF	#N/A	#N/A	0.559747	#N/A	2.39445	0.49814	#N/A	#N/A	#N/A	2.2782	0.78888	#N/A	0.700467	#N/A	#N/A	#N/A	#N/A	1.30062	#N/A	6.24978	#N/A	#N/A	#N/A	#N/A	#N/A	#N/A	#N/A	8	ENSG00000156127	BATF	protein_coding	basic leucine zipper ATF-like transcription factor [Source:HGNC Symbol;Acc:HGNC:958]
MRPL49	#N/A	#N/A	0.766067	#N/A	#N/A	1.40192	3.70539	1.98067	#N/A	#N/A	1.3026	#N/A	#N/A	0.614198	0.855045	#N/A	#N/A	#N/A	#N/A	2.58234	#N/A	#N/A	#N/A	#N/A	#N/A	#N/A	#N/A	8	ENSG00000149792	MRPL49	protein_coding	mitochondrial ribosomal protein L49 [Source:HGNC Symbol;Acc:HGNC:1176]
EXOSC1	#N/A	#N/A	0.37807	#N/A	0.487835	0.688077	#N/A	1.20139	1.11348	#N/A	0.81248	#N/A	0.40081	#N/A	#N/A	#N/A	#N/A	#N/A	#N/A	8.02876	#N/A	#N/A	#N/A	#N/A	#N/A	#N/A	#N/A	8	ENSG00000171311	EXOSC1	protein_coding	exosome component 1 [Source:HGNC Symbol;Acc:HGNC:17286]
EIF5A2	#N/A	#N/A	1.33372	#N/A	#N/A	1.63504	#N/A	#N/A	1.82482	1.79351	1.65349	#N/A	1.31056	#N/A	#N/A	#N/A	#N/A	#N/A	2.4831	4.41078	#N/A	#N/A	#N/A	#N/A	#N/A	#N/A	#N/A	8	ENSG00000163577	EIF5A2	protein_coding	eukaryotic translation initiation factor 5A2 [Source:HGNC Symbol;Acc:HGNC:3301]
SLC38A5	#N/A	#N/A	1.13116	#N/A	#N/A	4.55094	2.05894	#N/A	#N/A	3.4869	5.2605	#N/A	7.65589	#N/A	#N/A	#N/A	#N/A	1.09699	#N/A	3.87567	#N/A	#N/A	#N/A	#N/A	#N/A	#N/A	#N/A	8	ENSG00000017483	SLC38A5	protein_coding	solute carrier family 38 member 5 [Source:HGNC Symbol;Acc:HGNC:18070]
DNAJC3-DT	#N/A	#N/A	1.04424	#N/A	#N/A	0.724673	1.74406	1.32466	#N/A	1.26644	#N/A	#N/A	0.688943	#N/A	#N/A	#N/A	#N/A	#N/A	#N/A	3.61233	#N/A	#N/A	0.814815	#N/A	#N/A	#N/A	#N/A	8	ENSG00000247400	DNAJC3-DT	lncRNA	DNAJC3 divergent transcript [Source:HGNC Symbol;Acc:HGNC:39808]
RAB11FIP5	#N/A	#N/A	1.33532	#N/A	2.15026	1.33727	#N/A	1.22758	#N/A	2.18432	1.24604	#N/A	1.55141	#N/A	#N/A	#N/A	#N/A	#N/A	#N/A	1.06567	#N/A	#N/A	#N/A	#N/A	#N/A	#N/A	#N/A	8	ENSG00000135631	RAB11FIP5	protein_coding	RAB11 family interacting protein 5 [Source:HGNC Symbol;Acc:HGNC:24845]
RNF44	#N/A	#N/A	0.293095	#N/A	#N/A	0.206985	#N/A	#N/A	#N/A	0.563905	0.524424	#N/A	#N/A	#N/A	#N/A	#N/A	0.806926	0.964983	1.56563	8.33693	#N/A	#N/A	#N/A	#N/A	#N/A	#N/A	#N/A	8	ENSG00000146083	RNF44	protein_coding	ring finger protein 44 [Source:HGNC Symbol;Acc:HGNC:19180]
ZC3H7A	#N/A	#N/A	0.186869	#N/A	0.426791	#N/A	#N/A	#N/A	#N/A	#N/A	#N/A	#N/A	#N/A	#N/A	#N/A	0.343895	#N/A	0.411216	#N/A	6.45049	#N/A	#N/A	0.251132	0.237313	0.420171	#N/A	#N/A	8	ENSG00000122299	ZC3H7A	protein_coding	zinc finger CCCH-type containing 7A [Source:HGNC Symbol;Acc:HGNC:30959]
TPPP	#N/A	#N/A	1.8287	#N/A	#N/A	2.66499	#N/A	#N/A	#N/A	4.34779	1.79499	#N/A	2.95885	#N/A	#N/A	1.41901	#N/A	#N/A	#N/A	2.0803	#N/A	#N/A	1.18777	#N/A	#N/A	#N/A	#N/A	8	ENSG00000171368	TPPP	protein_coding	tubulin polymerization promoting protein [Source:HGNC Symbol;Acc:HGNC:24164]
MLLT11	#N/A	#N/A	0.628711	#N/A	#N/A	0.569931	1.72297	#N/A	#N/A	0.536078	#N/A	#N/A	0.956178	#N/A	#N/A	#N/A	#N/A	1.11159	1.00305	3.41445	#N/A	#N/A	#N/A	#N/A	#N/A	#N/A	#N/A	8	ENSG00000213190	MLLT11	protein_coding	MLLT11 transcription factor 7 cofactor [Source:HGNC Symbol;Acc:HGNC:16997]
#272661	#N/A	#N/A	1.00975	#N/A	#N/A	1.03418	#N/A	#N/A	#N/A	0.823483	#N/A	#N/A	1.52877	#N/A	#N/A	#N/A	2.34003	#N/A	#N/A	3.47231	#N/A	#N/A	0.678547	#N/A	1.42639	#N/A	#N/A	8	ENSG00000272661		lncRNA	novel transcript, antisense to SMARCD3
CHST12	#N/A	#N/A	0.402281	#N/A	#N/A	0.959638	1.5513	1.23827	1.054	1.83085	#N/A	#N/A	1.45352	#N/A	#N/A	#N/A	#N/A	#N/A	#N/A	4.74464	#N/A	#N/A	#N/A	#N/A	#N/A	#N/A	#N/A	8	ENSG00000136213	CHST12	protein_coding	carbohydrate sulfotransferase 12 [Source:HGNC Symbol;Acc:HGNC:17423]
SMAD9-IT1	#N/A	#N/A	1.73751	#N/A	#N/A	2.35521	#N/A	#N/A	#N/A	2.42689	1.60484	#N/A	4.64296	#N/A	#N/A	#N/A	#N/A	#N/A	#N/A	0.574894	#N/A	#N/A	#N/A	1.51178	1.48117	#N/A	#N/A	8	ENSG00000236711	SMAD9-IT1	lncRNA	SMAD9 intronic transcript 1 [Source:HGNC Symbol;Acc:HGNC:39963]
#285553	#N/A	#N/A	1.01365	#N/A	#N/A	3.31998	#N/A	#N/A	#N/A	1.52524	#N/A	#N/A	2.46023	#N/A	#N/A	2.70493	#N/A	#N/A	#N/A	#N/A	#N/A	#N/A	2.08045	2.65008	0.76544	#N/A	#N/A	8	ENSG00000285553		lncRNA	novel transcript
ITPRIPL1	#N/A	#N/A	1.16603	#N/A	#N/A	4.03237	1.79172	1.44951	#N/A	3.06883	1.8172	#N/A	1.97664	#N/A	#N/A	#N/A	#N/A	#N/A	#N/A	3.48981	#N/A	#N/A	#N/A	#N/A	#N/A	#N/A	#N/A	8	ENSG00000198885	ITPRIPL1	protein_coding	ITPRIP like 1 [Source:HGNC Symbol;Acc:HGNC:29371]
ZBTB4#174282	#N/A	#N/A	0.251938	#N/A	#N/A	0.341531	0.910296	#N/A	1.09525	#N/A	0.905588	#N/A	#N/A	#N/A	#N/A	#N/A	0.743607	#N/A	1.57288	4.83978	#N/A	#N/A	#N/A	#N/A	#N/A	#N/A	#N/A	8	ENSG00000174282	ZBTB4	protein_coding	zinc finger and BTB domain containing 4 [Source:HGNC Symbol;Acc:HGNC:23847]
EXOSC2	#N/A	#N/A	0.414199	#N/A	#N/A	0.793473	1.15417	#N/A	#N/A	0.981431	0.598128	#N/A	0.702525	#N/A	#N/A	#N/A	#N/A	#N/A	#N/A	4.54409	#N/A	#N/A	#N/A	0.310211	#N/A	#N/A	#N/A	8	ENSG00000130713	EXOSC2	protein_coding	exosome component 2 [Source:HGNC Symbol;Acc:HGNC:17097]
CPO	#N/A	#N/A	1.41093	#N/A	#N/A	1.90849	#N/A	#N/A	#N/A	2.57453	#N/A	#N/A	3.83009	#N/A	#N/A	1.3728	#N/A	#N/A	#N/A	0.384562	#N/A	#N/A	1.17819	0.930658	#N/A	#N/A	#N/A	8	ENSG00000144410	CPO	protein_coding	carboxypeptidase O [Source:HGNC Symbol;Acc:HGNC:21011]
#263321	#N/A	#N/A	1.49786	#N/A	#N/A	1.80073	#N/A	#N/A	#N/A	1.85427	#N/A	#N/A	2.55935	#N/A	#N/A	1.12784	#N/A	#N/A	#N/A	0.555754	#N/A	#N/A	#N/A	0.898194	3.09944	#N/A	#N/A	8	ENSG00000263321		lncRNA	novel transcript
VGLL4	#N/A	#N/A	#N/A	#N/A	0.744234	0.434671	#N/A	#N/A	1.16129	1.32712	0.449333	#N/A	1.09446	#N/A	#N/A	0.118833	#N/A	#N/A	#N/A	4.83673	#N/A	#N/A	#N/A	#N/A	#N/A	#N/A	#N/A	8	ENSG00000144560	VGLL4	protein_coding	vestigial like family member 4 [Source:HGNC Symbol;Acc:HGNC:28966]
NAAA	#N/A	#N/A	#N/A	#N/A	1.02682	#N/A	#N/A	#N/A	#N/A	#N/A	#N/A	0.380111	#N/A	#N/A	#N/A	1.06133	#N/A	#N/A	1.48675	5.70906	#N/A	#N/A	0.630783	#N/A	0.326894	#N/A	1.7435	8	ENSG00000138744	NAAA	protein_coding	N-acylethanolamine acid amidase [Source:HGNC Symbol;Acc:HGNC:736]
TAP1#168394	#N/A	#N/A	#N/A	#N/A	0.781694	1.69074	1.86311	1.49011	#N/A	1.24602	#N/A	#N/A	#N/A	0.33953	#N/A	#N/A	#N/A	#N/A	#N/A	8.09921	#N/A	#N/A	#N/A	#N/A	#N/A	#N/A	2.07733	8	ENSG00000168394	TAP1	protein_coding	transporter 1, ATP binding cassette subfamily B member [Source:HGNC Symbol;Acc:HGNC:43]
LPAR3	#N/A	#N/A	#N/A	#N/A	2.25323	3.95752	#N/A	#N/A	#N/A	3.69257	#N/A	#N/A	3.62322	#N/A	#N/A	1.87685	#N/A	#N/A	1.29716	2.9914	#N/A	#N/A	#N/A	#N/A	#N/A	1.16833	#N/A	8	ENSG00000171517	LPAR3	protein_coding	lysophosphatidic acid receptor 3 [Source:HGNC Symbol;Acc:HGNC:14298]
MAP7	#N/A	#N/A	#N/A	#N/A	1.73376	#N/A	#N/A	#N/A	#N/A	1.37614	#N/A	#N/A	#N/A	0.611049	#N/A	0.621245	#N/A	#N/A	#N/A	3.95876	#N/A	#N/A	0.66817	0.680043	1.12371	#N/A	#N/A	8	ENSG00000135525	MAP7	protein_coding	microtubule associated protein 7 [Source:HGNC Symbol;Acc:HGNC:6869]
PACRGL	#N/A	#N/A	#N/A	#N/A	0.663516	#N/A	#N/A	#N/A	#N/A	#N/A	#N/A	#N/A	#N/A	#N/A	#N/A	0.421939	0.989335	#N/A	1.5892	5.42332	#N/A	#N/A	0.39981	0.507338	0.681172	#N/A	#N/A	8	ENSG00000163138	PACRGL	protein_coding	parkin coregulated like [Source:HGNC Symbol;Acc:HGNC:28442]
PLLP	#N/A	#N/A	#N/A	#N/A	1.83445	1.37111	#N/A	#N/A	#N/A	0.828551	#N/A	#N/A	1.22002	#N/A	#N/A	0.641986	#N/A	#N/A	#N/A	3.62616	#N/A	#N/A	#N/A	0.533603	0.758593	#N/A	#N/A	8	ENSG00000102934	PLLP	protein_coding	plasmolipin [Source:HGNC Symbol;Acc:HGNC:18553]
#287093	#N/A	#N/A	#N/A	#N/A	1.09277	1.21834	2.70105	2.73683	#N/A	2.59445	#N/A	#N/A	1.12929	#N/A	#N/A	#N/A	#N/A	#N/A	#N/A	5.18081	#N/A	#N/A	#N/A	#N/A	0.709133	#N/A	#N/A	8	ENSG00000287093		lncRNA	novel transcript
C5orf34	#N/A	#N/A	#N/A	#N/A	1.21762	1.27561	#N/A	#N/A	#N/A	0.798525	#N/A	#N/A	1.49306	0.502413	#N/A	#N/A	#N/A	#N/A	#N/A	4.49423	#N/A	#N/A	0.602541	0.639375	#N/A	#N/A	#N/A	8	ENSG00000172244	C5orf34	protein_coding	chromosome 5 open reading frame 34 [Source:HGNC Symbol;Acc:HGNC:24738]
FUT7	#N/A	#N/A	#N/A	#N/A	1.64031	1.18321	#N/A	#N/A	#N/A	4.50746	#N/A	#N/A	#N/A	1.53576	1.26444	#N/A	#N/A	#N/A	#N/A	3.45864	#N/A	#N/A	2.65836	#N/A	#N/A	1.36697	#N/A	8	ENSG00000180549	FUT7	protein_coding	fucosyltransferase 7 [Source:HGNC Symbol;Acc:HGNC:4018]
#285895	#N/A	#N/A	#N/A	#N/A	1.30126	1.52509	#N/A	#N/A	#N/A	4.69398	#N/A	#N/A	2.38916	#N/A	#N/A	1.04488	#N/A	#N/A	#N/A	0.884101	#N/A	#N/A	#N/A	0.659976	1.34335	#N/A	#N/A	8	ENSG00000285895		lncRNA	novel transcript
AACS	#N/A	#N/A	#N/A	#N/A	0.912116	#N/A	#N/A	1.18471	#N/A	1.99601	#N/A	#N/A	0.759031	#N/A	#N/A	#N/A	1.10165	#N/A	#N/A	5.56481	#N/A	0.430131	#N/A	#N/A	#N/A	1.03047	#N/A	8	ENSG00000081760	AACS	protein_coding	acetoacetyl-CoA synthetase [Source:HGNC Symbol;Acc:HGNC:21298]
ATP2A3	#N/A	#N/A	#N/A	#N/A	#N/A	2.15585	1.87675	2.33368	2.85277	4.29404	1.73363	#N/A	3.36772	#N/A	#N/A	#N/A	#N/A	#N/A	#N/A	4.18707	#N/A	#N/A	#N/A	#N/A	#N/A	#N/A	#N/A	8	ENSG00000074370	ATP2A3	protein_coding	ATPase sarcoplasmic/endoplasmic reticulum Ca2+ transporting 3 [Source:HGNC Symbol;Acc:HGNC:813]
ZNF273	#N/A	#N/A	#N/A	#N/A	#N/A	1.6398	1.94906	#N/A	#N/A	#N/A	1.20303	#N/A	1.06107	0.502368	#N/A	0.583217	#N/A	#N/A	0.902085	6.70765	#N/A	#N/A	#N/A	#N/A	#N/A	#N/A	#N/A	8	ENSG00000198039	ZNF273	protein_coding	zinc finger protein 273 [Source:HGNC Symbol;Acc:HGNC:13067]
MRPL1	#N/A	#N/A	#N/A	#N/A	#N/A	0.745619	1.72614	1.31647	1.91597	0.628503	#N/A	#N/A	0.840517	#N/A	#N/A	#N/A	0.408545	#N/A	#N/A	9.41193	#N/A	#N/A	#N/A	#N/A	#N/A	#N/A	#N/A	8	ENSG00000169288	MRPL1	protein_coding	mitochondrial ribosomal protein L1 [Source:HGNC Symbol;Acc:HGNC:14275]
TMEM209	#N/A	#N/A	#N/A	#N/A	#N/A	1.14565	#N/A	#N/A	1.37618	0.618503	0.960984	#N/A	0.896072	0.381414	#N/A	#N/A	#N/A	#N/A	0.851298	7.6881	#N/A	#N/A	#N/A	#N/A	#N/A	#N/A	#N/A	8	ENSG00000146842	TMEM209	protein_coding	transmembrane protein 209 [Source:HGNC Symbol;Acc:HGNC:21898]
LRP10	#N/A	#N/A	#N/A	#N/A	#N/A	1.46579	1.2109	#N/A	#N/A	0.663324	0.847066	#N/A	#N/A	0.416372	#N/A	#N/A	#N/A	0.763673	#N/A	3.84713	#N/A	#N/A	#N/A	#N/A	#N/A	#N/A	2.21123	8	ENSG00000197324	LRP10	protein_coding	LDL receptor related protein 10 [Source:HGNC Symbol;Acc:HGNC:14553]
SLC12A2	#N/A	#N/A	#N/A	#N/A	#N/A	1.27897	1.8465	1.98661	2.12643	1.0518	#N/A	#N/A	1.58935	#N/A	#N/A	#N/A	#N/A	#N/A	#N/A	6.44588	#N/A	#N/A	#N/A	#N/A	0.325221	#N/A	#N/A	8	ENSG00000064651	SLC12A2	protein_coding	solute carrier family 12 member 2 [Source:HGNC Symbol;Acc:HGNC:10911]
SLC2A1-DT	#N/A	#N/A	#N/A	#N/A	#N/A	3.36364	2.07064	1.79216	1.2741	2.32033	#N/A	#N/A	3.91474	#N/A	#N/A	#N/A	#N/A	#N/A	1.47361	3.74679	#N/A	#N/A	#N/A	#N/A	#N/A	#N/A	#N/A	8	ENSG00000227533	SLC2A1-DT	lncRNA	SLC2A1 divergent transcript [Source:HGNC Symbol;Acc:HGNC:44187]
GLO1	#N/A	#N/A	#N/A	#N/A	#N/A	0.95377	1.06421	0.878661	1.0824	0.541341	0.464206	#N/A	#N/A	#N/A	#N/A	0.2312	#N/A	#N/A	#N/A	7.50233	#N/A	#N/A	#N/A	#N/A	#N/A	#N/A	#N/A	8	ENSG00000124767	GLO1	protein_coding	glyoxalase I [Source:HGNC Symbol;Acc:HGNC:4323]
#269918	#N/A	#N/A	#N/A	#N/A	#N/A	2.34201	2.44523	2.24405	1.86163	3.40284	1.85861	#N/A	2.42481	#N/A	#N/A	#N/A	#N/A	#N/A	#N/A	3.67553	#N/A	#N/A	#N/A	#N/A	#N/A	#N/A	#N/A	8	ENSG00000269918		lncRNA	novel transcript
NCBP2AS2	#N/A	#N/A	#N/A	#N/A	#N/A	1.85093	2.82669	1.45142	2.15114	0.641707	#N/A	#N/A	#N/A	0.534365	0.701259	#N/A	#N/A	#N/A	#N/A	6.78641	#N/A	#N/A	#N/A	#N/A	#N/A	#N/A	#N/A	8	ENSG00000270170	NCBP2AS2	protein_coding	NCBP2 antisense 2 (head to head) [Source:HGNC Symbol;Acc:HGNC:25121]
SPON1-AS1	#N/A	#N/A	#N/A	#N/A	#N/A	4.0661	3.12842	1.64744	1.89288	2.93783	2.12026	#N/A	4.33802	#N/A	#N/A	#N/A	#N/A	#N/A	#N/A	4.36119	#N/A	#N/A	#N/A	#N/A	#N/A	#N/A	#N/A	8	ENSG00000254418	SPON1-AS1	lncRNA	SPON1 antisense RNA 1 [Source:HGNC Symbol;Acc:HGNC:53117]
TCAF1	#N/A	#N/A	#N/A	#N/A	#N/A	0.9258	1.05296	1.54044	#N/A	0.601674	#N/A	#N/A	0.60149	#N/A	#N/A	#N/A	#N/A	#N/A	2.12812	7.30613	#N/A	0.374952	#N/A	#N/A	#N/A	#N/A	#N/A	8	ENSG00000198420	TCAF1	protein_coding	TRPM8 channel associated factor 1 [Source:HGNC Symbol;Acc:HGNC:22201]
KYAT1	#N/A	#N/A	#N/A	#N/A	#N/A	1.12641	#N/A	#N/A	1.62463	1.71556	0.547495	#N/A	1.66522	0.274993	#N/A	#N/A	#N/A	#N/A	#N/A	7.28158	#N/A	#N/A	#N/A	0.521887	#N/A	#N/A	#N/A	8	ENSG00000171097	KYAT1	protein_coding	kynurenine aminotransferase 1 [Source:HGNC Symbol;Acc:HGNC:1564]
COQ10A	#N/A	#N/A	#N/A	#N/A	#N/A	1.77535	2.66302	1.99036	1.86875	1.47733	1.20695	#N/A	1.97996	#N/A	#N/A	#N/A	#N/A	#N/A	#N/A	5.3706	#N/A	#N/A	#N/A	#N/A	#N/A	#N/A	#N/A	8	ENSG00000135469	COQ10A	protein_coding	coenzyme Q10A [Source:HGNC Symbol;Acc:HGNC:26515]
#274712	#N/A	#N/A	#N/A	#N/A	#N/A	2.65243	2.95076	2.08337	#N/A	2.47084	0.9503	#N/A	2.44768	#N/A	#N/A	#N/A	#N/A	#N/A	1.27504	6.1253	#N/A	#N/A	#N/A	#N/A	#N/A	#N/A	#N/A	8	ENSG00000274712		transcribed_unprocessed_pseudogene	bromodomain PHD finger transcription factor (BPTF) pseudogene
ZNF195	#N/A	#N/A	#N/A	#N/A	#N/A	0.833178	0.976299	#N/A	1.40365	1.02777	#N/A	#N/A	0.769332	0.242666	#N/A	#N/A	#N/A	0.639294	#N/A	7.29241	#N/A	#N/A	#N/A	#N/A	#N/A	#N/A	#N/A	8	ENSG00000005801	ZNF195	protein_coding	zinc finger protein 195 [Source:HGNC Symbol;Acc:HGNC:12986]
ZNF711	#N/A	#N/A	#N/A	#N/A	#N/A	4.29214	#N/A	#N/A	#N/A	3.52584	#N/A	#N/A	1.95198	#N/A	#N/A	#N/A	#N/A	#N/A	#N/A	2.80751	#N/A	1.07915	1.46438	0.890652	0.92568	#N/A	#N/A	8	ENSG00000147180	ZNF711	protein_coding	zinc finger protein 711 [Source:HGNC Symbol;Acc:HGNC:13128]
KHDC1-AS1	#N/A	#N/A	#N/A	#N/A	#N/A	4.54709	3.81479	2.18337	2.10521	4.30817	2.06717	#N/A	3.79332	#N/A	#N/A	#N/A	#N/A	#N/A	#N/A	6.87728	#N/A	#N/A	#N/A	#N/A	#N/A	#N/A	#N/A	8	ENSG00000229852	KHDC1-AS1	lncRNA	KHDC1 antisense RNA 1 [Source:HGNC Symbol;Acc:HGNC:55468]
ATP8A1	#N/A	#N/A	#N/A	#N/A	#N/A	1.09295	1.56733	1.44261	1.41069	1.17222	0.806684	#N/A	1.50456	#N/A	#N/A	#N/A	#N/A	#N/A	#N/A	7.06624	#N/A	#N/A	#N/A	#N/A	#N/A	#N/A	#N/A	8	ENSG00000124406	ATP8A1	protein_coding	ATPase phospholipid transporting 8A1 [Source:HGNC Symbol;Acc:HGNC:13531]
ZNF600	#N/A	#N/A	#N/A	#N/A	#N/A	1.44467	1.18713	1.52156	1.09525	1.00861	1.08429	#N/A	1.67182	#N/A	#N/A	#N/A	#N/A	#N/A	#N/A	5.56903	#N/A	#N/A	#N/A	#N/A	#N/A	#N/A	#N/A	8	ENSG00000189190	ZNF600	protein_coding	zinc finger protein 600 [Source:HGNC Symbol;Acc:HGNC:30951]
SPDYE21	#N/A	#N/A	#N/A	#N/A	#N/A	1.70305	2.11562	2.0581	1.42928	#N/A	0.973832	#N/A	2.30782	#N/A	#N/A	#N/A	#N/A	#N/A	#N/A	4.41366	#N/A	#N/A	#N/A	#N/A	0.504463	#N/A	#N/A	8	ENSG00000230358	SPDYE21	protein_coding	speedy/RINGO cell cycle regulator family member E21 [Source:HGNC Symbol;Acc:HGNC:51517]
EPN2	#N/A	#N/A	#N/A	#N/A	#N/A	1.54317	#N/A	1.5847	1.14522	2.0718	2.29376	#N/A	2.38822	#N/A	#N/A	#N/A	#N/A	1.39671	#N/A	6.63161	#N/A	#N/A	#N/A	#N/A	#N/A	#N/A	#N/A	8	ENSG00000072134	EPN2	protein_coding	epsin 2 [Source:HGNC Symbol;Acc:HGNC:18639]
MOCS2	#N/A	#N/A	#N/A	#N/A	#N/A	1.68503	#N/A	#N/A	#N/A	1.54199	1.27687	#N/A	#N/A	0.93794	#N/A	#N/A	#N/A	1.13356	1.51811	4.96301	#N/A	#N/A	0.338763	#N/A	#N/A	#N/A	#N/A	8	ENSG00000164172	MOCS2	protein_coding	molybdenum cofactor synthesis 2 [Source:HGNC Symbol;Acc:HGNC:7193]
#278740	#N/A	#N/A	#N/A	#N/A	#N/A	4.20252	2.21078	1.7781	#N/A	3.10693	1.74821	#N/A	5.49019	#N/A	#N/A	#N/A	#N/A	#N/A	1.142	3.65148	#N/A	#N/A	#N/A	#N/A	#N/A	#N/A	#N/A	8	ENSG00000278740		lncRNA	novel transcript
ARHGEF5#050327	#N/A	#N/A	#N/A	#N/A	#N/A	5.20287	1.24777	#N/A	#N/A	3.20177	1.64319	#N/A	3.39038	1.0912	#N/A	2.34184	#N/A	#N/A	#N/A	2.52959	#N/A	#N/A	#N/A	#N/A	#N/A	#N/A	#N/A	8	ENSG00000050327	ARHGEF5	protein_coding	Rho guanine nucleotide exchange factor 5 [Source:HGNC Symbol;Acc:HGNC:13209]
#271717	#N/A	#N/A	#N/A	#N/A	#N/A	1.78031	1.72984	#N/A	2.74848	2.0075	2.22065	#N/A	3.34446	#N/A	#N/A	#N/A	#N/A	#N/A	#N/A	5.40385	#N/A	#N/A	#N/A	#N/A	#N/A	1.17587	#N/A	8	ENSG00000271717		lncRNA	novel transcript, antisense to CERS4
SGPP1#126821	#N/A	#N/A	#N/A	#N/A	#N/A	0.852227	1.52162	1.52493	#N/A	#N/A	0.547698	#N/A	#N/A	#N/A	#N/A	#N/A	#N/A	1.39039	0.863422	6.97272	#N/A	#N/A	#N/A	#N/A	0.240876	#N/A	#N/A	8	ENSG00000126821	SGPP1	protein_coding	sphingosine-1-phosphate phosphatase 1 [Source:HGNC Symbol;Acc:HGNC:17720]
ZNF461	#N/A	#N/A	#N/A	#N/A	#N/A	1.08127	1.63045	2.98181	#N/A	1.18377	#N/A	#N/A	1.62849	#N/A	#N/A	#N/A	#N/A	#N/A	#N/A	7.07744	#N/A	#N/A	#N/A	0.260336	0.789502	#N/A	#N/A	8	ENSG00000197808	ZNF461	protein_coding	zinc finger protein 461 [Source:HGNC Symbol;Acc:HGNC:21629]
MTG1	#N/A	#N/A	#N/A	#N/A	#N/A	0.642863	0.690608	1.00132	0.976892	0.239713	0.362809	#N/A	0.905767	#N/A	#N/A	#N/A	#N/A	#N/A	#N/A	9.08041	#N/A	#N/A	#N/A	#N/A	#N/A	#N/A	#N/A	8	ENSG00000148824	MTG1	protein_coding	mitochondrial ribosome associated GTPase 1 [Source:HGNC Symbol;Acc:HGNC:32159]
LIN52	#N/A	#N/A	#N/A	#N/A	#N/A	0.501022	0.825955	1.20058	#N/A	0.242763	0.331072	#N/A	0.722836	#N/A	#N/A	#N/A	#N/A	#N/A	#N/A	9.00375	#N/A	#N/A	#N/A	#N/A	0.321888	#N/A	#N/A	8	ENSG00000205659	LIN52	protein_coding	lin-52 DREAM MuvB core complex component [Source:HGNC Symbol;Acc:HGNC:19856]
ZNF718	#N/A	#N/A	#N/A	#N/A	#N/A	1.07035	1.5556	0.90744	1.01623	0.765708	#N/A	#N/A	1.11911	#N/A	#N/A	#N/A	#N/A	#N/A	1.32124	6.54015	#N/A	#N/A	#N/A	#N/A	#N/A	#N/A	#N/A	8	ENSG00000250312	ZNF718	protein_coding	zinc finger protein 718 [Source:HGNC Symbol;Acc:HGNC:26889]
ZFP2	#N/A	#N/A	#N/A	#N/A	#N/A	2.69419	#N/A	#N/A	#N/A	1.34857	1.88418	#N/A	3.92808	0.577982	#N/A	0.826677	#N/A	#N/A	2.01083	3.86528	#N/A	#N/A	#N/A	#N/A	#N/A	#N/A	#N/A	8	ENSG00000198939	ZFP2	protein_coding	ZFP2 zinc finger protein [Source:HGNC Symbol;Acc:HGNC:26138]
GPATCH4	#N/A	#N/A	#N/A	#N/A	#N/A	0.887956	#N/A	#N/A	3.19037	1.07724	0.648081	#N/A	#N/A	0.475665	#N/A	0.30145	#N/A	#N/A	#N/A	5.02965	#N/A	0.347312	#N/A	#N/A	#N/A	#N/A	#N/A	8	ENSG00000160818	GPATCH4	protein_coding	G-patch domain containing 4 (gene/pseudogene) [Source:HGNC Symbol;Acc:HGNC:25982]
GPX7	#N/A	#N/A	#N/A	#N/A	#N/A	6.81692	4.85521	2.99207	3.99611	5.00557	3.03695	#N/A	5.2669	#N/A	#N/A	#N/A	#N/A	#N/A	#N/A	6.1898	#N/A	#N/A	#N/A	#N/A	#N/A	#N/A	#N/A	8	ENSG00000116157	GPX7	protein_coding	glutathione peroxidase 7 [Source:HGNC Symbol;Acc:HGNC:4559]
SENP1	#N/A	#N/A	#N/A	#N/A	#N/A	0.569477	0.961843	#N/A	#N/A	0.496689	0.73501	#N/A	0.915081	0.20394	#N/A	#N/A	#N/A	#N/A	#N/A	5.41171	#N/A	#N/A	#N/A	#N/A	0.343577	#N/A	#N/A	8	ENSG00000079387	SENP1	protein_coding	SUMO specific peptidase 1 [Source:HGNC Symbol;Acc:HGNC:17927]
OR2A42#212807	#N/A	#N/A	#N/A	#N/A	#N/A	6.31044	#N/A	#N/A	#N/A	2.47342	3.47636	#N/A	4.55001	#N/A	#N/A	2.81558	#N/A	#N/A	#N/A	1.28696	#N/A	#N/A	1.0442	#N/A	1.72027	#N/A	#N/A	8	ENSG00000212807	OR2A42	protein_coding	olfactory receptor family 2 subfamily A member 42 [Source:HGNC Symbol;Acc:HGNC:31230]
KIZ-AS1	#N/A	#N/A	#N/A	#N/A	#N/A	1.5078	2.55991	2.42116	1.55672	0.795981	1.33611	#N/A	0.569305	#N/A	#N/A	#N/A	#N/A	#N/A	#N/A	6.89543	#N/A	#N/A	#N/A	#N/A	#N/A	#N/A	#N/A	8	ENSG00000232712	KIZ-AS1	lncRNA	KIZ antisense RNA 1 [Source:HGNC Symbol;Acc:HGNC:51231]
MAP4K1#104814	#N/A	#N/A	#N/A	#N/A	#N/A	0.985576	1.40756	1.3099	2.06121	1.87594	#N/A	#N/A	1.15416	#N/A	#N/A	0.266801	#N/A	#N/A	#N/A	8.27968	#N/A	#N/A	#N/A	#N/A	#N/A	#N/A	#N/A	8	ENSG00000104814	MAP4K1	protein_coding	mitogen-activated protein kinase kinase kinase kinase 1 [Source:HGNC Symbol;Acc:HGNC:6863]
#286753	#N/A	#N/A	#N/A	#N/A	#N/A	2.71434	3.63574	1.9879	#N/A	1.51445	1.71239	#N/A	2.70475	#N/A	#N/A	0.474157	#N/A	#N/A	#N/A	5.14726	#N/A	#N/A	#N/A	#N/A	#N/A	#N/A	#N/A	8	ENSG00000286753		lncRNA	novel transcript, antisense to ICE1
SNHG9	#N/A	#N/A	#N/A	#N/A	#N/A	2.01616	#N/A	#N/A	3.10755	1.63344	0.566748	#N/A	#N/A	0.557276	0.75485	#N/A	#N/A	0.895238	#N/A	4.17584	#N/A	#N/A	#N/A	#N/A	#N/A	#N/A	#N/A	8	ENSG00000255198	SNHG9	lncRNA	small nucleolar RNA host gene 9 [Source:HGNC Symbol;Acc:HGNC:33102]
ASTE1	#N/A	#N/A	#N/A	#N/A	#N/A	1.2786	1.32859	#N/A	2.15586	0.698864	0.793675	#N/A	0.715013	0.354848	#N/A	#N/A	#N/A	#N/A	#N/A	6.597	#N/A	#N/A	#N/A	#N/A	#N/A	#N/A	#N/A	8	ENSG00000034533	ASTE1	protein_coding	asteroid homolog 1 [Source:HGNC Symbol;Acc:HGNC:25021]
ADH4	#N/A	#N/A	#N/A	#N/A	#N/A	5.0744	#N/A	#N/A	#N/A	2.81655	4.24381	#N/A	4.45083	#N/A	#N/A	#N/A	1.54595	#N/A	#N/A	2.6774	#N/A	#N/A	#N/A	0.491401	1.2501	#N/A	#N/A	8	ENSG00000198099	ADH4	protein_coding	alcohol dehydrogenase 4 (class II), pi polypeptide [Source:HGNC Symbol;Acc:HGNC:252]
FBXO4	#N/A	#N/A	#N/A	#N/A	#N/A	1.32205	2.4299	#N/A	1.81667	0.393614	#N/A	#N/A	0.777125	0.593317	#N/A	0.248277	#N/A	#N/A	#N/A	4.58797	#N/A	#N/A	#N/A	#N/A	#N/A	#N/A	#N/A	8	ENSG00000151876	FBXO4	protein_coding	F-box protein 4 [Source:HGNC Symbol;Acc:HGNC:13583]
ARHGEF9	#N/A	#N/A	#N/A	#N/A	#N/A	0.802053	1.13026	#N/A	1.30522	0.621434	0.44563	#N/A	1.10344	#N/A	#N/A	#N/A	#N/A	#N/A	0.587501	7.97647	#N/A	#N/A	#N/A	#N/A	#N/A	#N/A	#N/A	8	ENSG00000131089	ARHGEF9	protein_coding	Cdc42 guanine nucleotide exchange factor 9 [Source:HGNC Symbol;Acc:HGNC:14561]
C3orf18	#N/A	#N/A	#N/A	#N/A	#N/A	3.88268	1.46405	1.23103	#N/A	4.06575	3.25785	#N/A	2.31913	#N/A	#N/A	#N/A	#N/A	#N/A	1.46714	3.1855	#N/A	#N/A	#N/A	#N/A	#N/A	#N/A	#N/A	8	ENSG00000088543	C3orf18	protein_coding	chromosome 3 open reading frame 18 [Source:HGNC Symbol;Acc:HGNC:24837]
NUB1	#N/A	#N/A	#N/A	#N/A	#N/A	0.51619	1.19153	0.964384	#N/A	#N/A	0.710516	#N/A	#N/A	#N/A	#N/A	#N/A	0.777652	#N/A	1.06417	5.60928	#N/A	0.200284	#N/A	#N/A	#N/A	#N/A	#N/A	8	ENSG00000013374	NUB1	protein_coding	negative regulator of ubiquitin like proteins 1 [Source:HGNC Symbol;Acc:HGNC:17623]
CSTF3-DT	#N/A	#N/A	#N/A	#N/A	#N/A	1.83003	#N/A	#N/A	1.60568	1.58117	1.56412	#N/A	2.35587	#N/A	#N/A	#N/A	#N/A	#N/A	#N/A	4.26428	#N/A	#N/A	#N/A	0.533072	0.959505	#N/A	#N/A	8	ENSG00000247151	CSTF3-DT	lncRNA	CSTF3 divergent transcript [Source:HGNC Symbol;Acc:HGNC:27882]
#287129	#N/A	#N/A	#N/A	#N/A	#N/A	2.89002	#N/A	#N/A	#N/A	2.0826	#N/A	#N/A	2.69876	#N/A	#N/A	1.93727	#N/A	#N/A	#N/A	2.90591	#N/A	#N/A	1.26704	0.827605	1.2927	#N/A	#N/A	8	ENSG00000287129		lncRNA	novel transcript
SLC2A11#133460	#N/A	#N/A	#N/A	#N/A	#N/A	1.56653	1.76853	1.62263	#N/A	0.682778	#N/A	#N/A	1.18019	#N/A	#N/A	#N/A	#N/A	#N/A	#N/A	5.52657	#N/A	#N/A	0.48996	0.315927	#N/A	#N/A	#N/A	8	ENSG00000133460	SLC2A11	protein_coding	solute carrier family 2 member 11 [Source:HGNC Symbol;Acc:HGNC:14239]
TEX10	#N/A	#N/A	#N/A	#N/A	#N/A	0.519415	#N/A	#N/A	1.58387	0.514232	0.303598	#N/A	0.893177	#N/A	#N/A	#N/A	#N/A	#N/A	#N/A	8.47802	#N/A	#N/A	#N/A	0.174729	0.395334	#N/A	#N/A	8	ENSG00000136891	TEX10	protein_coding	testis expressed 10 [Source:HGNC Symbol;Acc:HGNC:25988]
LRRIQ3	#N/A	#N/A	#N/A	#N/A	#N/A	3.88074	1.48191	1.22938	#N/A	3.32791	2.213	#N/A	1.65166	#N/A	1.22177	#N/A	#N/A	#N/A	#N/A	3.19781	#N/A	#N/A	#N/A	#N/A	#N/A	#N/A	#N/A	8	ENSG00000162620	LRRIQ3	protein_coding	leucine rich repeats and IQ motif containing 3 [Source:HGNC Symbol;Acc:HGNC:28318]
MMAB	#N/A	#N/A	#N/A	#N/A	#N/A	1.05271	#N/A	1.41804	#N/A	1.38655	0.615794	#N/A	1.03522	#N/A	#N/A	#N/A	#N/A	#N/A	#N/A	6.03486	#N/A	0.686701	#N/A	#N/A	#N/A	1.09536	#N/A	8	ENSG00000139428	MMAB	protein_coding	metabolism of cobalamin associated B [Source:HGNC Symbol;Acc:HGNC:19331]
ZNF829	#N/A	#N/A	#N/A	#N/A	#N/A	2.44175	3.33065	#N/A	2.36581	3.00617	1.46184	#N/A	2.04713	#N/A	#N/A	#N/A	#N/A	#N/A	1.06496	4.70792	#N/A	#N/A	#N/A	#N/A	#N/A	#N/A	#N/A	8	ENSG00000185869	ZNF829	protein_coding	zinc finger protein 829 [Source:HGNC Symbol;Acc:HGNC:34032]
PRKD2	#N/A	#N/A	#N/A	#N/A	#N/A	0.7096	1.25367	0.894144	#N/A	0.634044	1.71533	#N/A	1.13142	#N/A	#N/A	#N/A	#N/A	1.3893	#N/A	6.28425	#N/A	#N/A	#N/A	#N/A	#N/A	#N/A	#N/A	8	ENSG00000105287	PRKD2	protein_coding	protein kinase D2 [Source:HGNC Symbol;Acc:HGNC:17293]
LINC02390	#N/A	#N/A	#N/A	#N/A	#N/A	2.89519	1.58381	#N/A	#N/A	3.03338	1.85637	#N/A	2.74571	#N/A	#N/A	0.893327	#N/A	1.60505	#N/A	2.78748	#N/A	#N/A	#N/A	#N/A	#N/A	#N/A	#N/A	8	ENSG00000256582	LINC02390	lncRNA	long intergenic non-protein coding RNA 2390 [Source:HGNC Symbol;Acc:HGNC:53317]
IL5RA	#N/A	#N/A	#N/A	#N/A	#N/A	2.8416	#N/A	1.67863	#N/A	3.27424	1.9828	#N/A	3.34873	#N/A	#N/A	1.51673	#N/A	2.22702	#N/A	3.87984	#N/A	#N/A	#N/A	#N/A	#N/A	#N/A	#N/A	8	ENSG00000091181	IL5RA	protein_coding	interleukin 5 receptor subunit alpha [Source:HGNC Symbol;Acc:HGNC:6017]
RHEX	#N/A	#N/A	#N/A	#N/A	#N/A	3.59518	1.38406	#N/A	#N/A	1.94129	#N/A	#N/A	#N/A	#N/A	#N/A	1.17658	#N/A	#N/A	#N/A	2.87058	#N/A	1.4174	2.78043	0.939109	#N/A	#N/A	#N/A	8	ENSG00000263961	RHEX	protein_coding	regulator of hemoglobinization and erythroid cell expansion [Source:HGNC Symbol;Acc:HGNC:25341]
GIN1	#N/A	#N/A	#N/A	#N/A	#N/A	1.17321	#N/A	#N/A	2.00798	#N/A	#N/A	#N/A	0.523785	0.550264	#N/A	0.425047	#N/A	#N/A	0.911445	3.90604	#N/A	#N/A	0.30979	#N/A	#N/A	#N/A	#N/A	8	ENSG00000145723	GIN1	protein_coding	gypsy retrotransposon integrase 1 [Source:HGNC Symbol;Acc:HGNC:25959]
DYNLT2#184786	#N/A	#N/A	#N/A	#N/A	#N/A	1.60566	#N/A	#N/A	3.16756	0.889652	#N/A	#N/A	1.12779	0.873301	#N/A	0.345128	#N/A	#N/A	#N/A	3.66687	#N/A	#N/A	#N/A	#N/A	0.674639	#N/A	#N/A	8	ENSG00000184786	DYNLT2	protein_coding	dynein light chain Tctex-type 2 [Source:HGNC Symbol;Acc:HGNC:11695]
HHLA2	#N/A	#N/A	#N/A	#N/A	#N/A	3.44538	#N/A	#N/A	#N/A	1.67447	#N/A	#N/A	#N/A	#N/A	#N/A	1.85056	#N/A	1.82685	#N/A	1.49845	#N/A	#N/A	1.46609	1.0977	1.88242	#N/A	#N/A	8	ENSG00000114455	HHLA2	protein_coding	HERV-H LTR-associating 2 [Source:HGNC Symbol;Acc:HGNC:4905]
TACO1	#N/A	#N/A	#N/A	#N/A	#N/A	1.7013	4.27577	#N/A	#N/A	0.566126	0.738281	#N/A	0.413061	#N/A	#N/A	0.509192	#N/A	#N/A	#N/A	3.02084	#N/A	#N/A	0.450819	#N/A	#N/A	#N/A	#N/A	8	ENSG00000136463	TACO1	protein_coding	translational activator of cytochrome c oxidase I [Source:HGNC Symbol;Acc:HGNC:24316]
LIAS	#N/A	#N/A	#N/A	#N/A	#N/A	0.808695	1.13468	1.29775	#N/A	#N/A	0.508647	#N/A	0.476816	0.295359	#N/A	#N/A	#N/A	#N/A	#N/A	6.93187	#N/A	#N/A	0.243624	#N/A	#N/A	#N/A	#N/A	8	ENSG00000121897	LIAS	protein_coding	lipoic acid synthetase [Source:HGNC Symbol;Acc:HGNC:16429]
ZNF260	#N/A	#N/A	#N/A	#N/A	#N/A	1.48666	2.19188	#N/A	2.27679	1.25236	#N/A	#N/A	1.069	0.497802	#N/A	#N/A	#N/A	#N/A	0.934221	5.56905	#N/A	#N/A	#N/A	#N/A	#N/A	#N/A	#N/A	8	ENSG00000254004	ZNF260	protein_coding	zinc finger protein 260 [Source:HGNC Symbol;Acc:HGNC:13499]
TTC26	#N/A	#N/A	#N/A	#N/A	#N/A	2.27959	1.9392	#N/A	2.18197	1.28999	#N/A	#N/A	1.59333	#N/A	#N/A	1.04119	#N/A	#N/A	#N/A	5.00436	#N/A	#N/A	#N/A	0.384377	#N/A	#N/A	#N/A	8	ENSG00000105948	TTC26	protein_coding	tetratricopeptide repeat domain 26 [Source:HGNC Symbol;Acc:HGNC:21882]
CEACAM1	#N/A	#N/A	#N/A	#N/A	#N/A	1.7493	#N/A	1.92898	#N/A	#N/A	#N/A	#N/A	2.28499	#N/A	#N/A	0.749037	#N/A	#N/A	#N/A	4.91124	#N/A	#N/A	0.593623	0.598282	1.54563	#N/A	#N/A	8	ENSG00000079385	CEACAM1	protein_coding	CEA cell adhesion molecule 1 [Source:HGNC Symbol;Acc:HGNC:1814]
GEMIN2	#N/A	#N/A	#N/A	#N/A	#N/A	1.14532	1.62504	#N/A	#N/A	0.401781	1.19334	#N/A	0.855071	0.511093	#N/A	0.460051	#N/A	#N/A	#N/A	6.09591	#N/A	#N/A	#N/A	#N/A	#N/A	#N/A	#N/A	8	ENSG00000092208	GEMIN2	protein_coding	gem nuclear organelle associated protein 2 [Source:HGNC Symbol;Acc:HGNC:10884]
ZNF830	#N/A	#N/A	#N/A	#N/A	#N/A	1.17004	#N/A	1.85573	1.02241	0.731449	0.709489	#N/A	0.580875	0.272283	#N/A	#N/A	#N/A	#N/A	#N/A	7.11522	#N/A	#N/A	#N/A	#N/A	#N/A	#N/A	#N/A	8	ENSG00000198783	ZNF830	protein_coding	zinc finger protein 830 [Source:HGNC Symbol;Acc:HGNC:28291]
TFR2	#N/A	#N/A	#N/A	#N/A	#N/A	1.44855	1.43326	2.02273	2.53776	0.817018	#N/A	#N/A	1.70038	#N/A	#N/A	#N/A	#N/A	#N/A	1.07029	4.72089	#N/A	#N/A	#N/A	#N/A	#N/A	#N/A	#N/A	8	ENSG00000106327	TFR2	protein_coding	transferrin receptor 2 [Source:HGNC Symbol;Acc:HGNC:11762]
#267345	#N/A	#N/A	#N/A	#N/A	#N/A	3.26939	#N/A	#N/A	#N/A	3.67694	2.03709	#N/A	2.81345	1.79569	#N/A	1.21363	#N/A	#N/A	#N/A	1.41198	#N/A	#N/A	#N/A	0.998869	#N/A	#N/A	#N/A	8	ENSG00000267345		lncRNA	novel transcript, antisense to ZNF420
RINL#187994	#N/A	#N/A	#N/A	#N/A	#N/A	1.47074	1.72441	1.7673	1.32557	0.365681	1.7056	#N/A	0.679166	#N/A	#N/A	#N/A	#N/A	#N/A	#N/A	6.61203	#N/A	#N/A	#N/A	#N/A	#N/A	#N/A	#N/A	8	ENSG00000187994	RINL	protein_coding	Ras and Rab interactor like [Source:HGNC Symbol;Acc:HGNC:24795]
KIF20B	#N/A	#N/A	#N/A	#N/A	#N/A	1.00247	1.41962	#N/A	1.535	0.495704	0.793333	#N/A	0.667364	0.261916	#N/A	#N/A	#N/A	#N/A	#N/A	8.06278	#N/A	#N/A	#N/A	#N/A	#N/A	#N/A	#N/A	8	ENSG00000138182	KIF20B	protein_coding	kinesin family member 20B [Source:HGNC Symbol;Acc:HGNC:7212]
TMEM68	#N/A	#N/A	#N/A	#N/A	#N/A	0.704633	#N/A	#N/A	#N/A	0.536643	0.491116	#N/A	0.804252	0.384881	0.604751	#N/A	#N/A	#N/A	0.797322	6.90023	#N/A	#N/A	#N/A	#N/A	#N/A	#N/A	#N/A	8	ENSG00000167904	TMEM68	protein_coding	transmembrane protein 68 [Source:HGNC Symbol;Acc:HGNC:26510]
ZBTB20-AS1	#N/A	#N/A	#N/A	#N/A	#N/A	2.21529	4.9354	2.03747	4.03967	1.51381	1.17911	#N/A	3.38751	#N/A	#N/A	#N/A	#N/A	#N/A	#N/A	4.11132	#N/A	#N/A	#N/A	#N/A	#N/A	#N/A	#N/A	8	ENSG00000241560	ZBTB20-AS1	lncRNA	ZBTB20 antisense RNA 1 [Source:HGNC Symbol;Acc:HGNC:40640]
#228852	#N/A	#N/A	#N/A	#N/A	#N/A	2.25123	#N/A	#N/A	#N/A	2.48108	#N/A	#N/A	3.1986	#N/A	#N/A	0.826619	#N/A	#N/A	0.966068	2.78792	#N/A	#N/A	0.732082	0.965441	#N/A	#N/A	#N/A	8	ENSG00000228852		lncRNA	novel transcript, antisense to RWDD3
ZSCAN23	#N/A	#N/A	#N/A	#N/A	#N/A	4.12366	#N/A	#N/A	#N/A	4.85807	#N/A	#N/A	3.60455	#N/A	#N/A	1.19935	#N/A	#N/A	#N/A	0.937692	#N/A	#N/A	1.30548	1.27579	4.01847	#N/A	#N/A	8	ENSG00000187987	ZSCAN23	protein_coding	zinc finger and SCAN domain containing 23 [Source:HGNC Symbol;Acc:HGNC:21193]
SEMA4F	#N/A	#N/A	#N/A	#N/A	#N/A	3.65893	2.94691	#N/A	1.87977	1.98249	2.67147	#N/A	4.05524	#N/A	#N/A	#N/A	#N/A	1.68127	#N/A	4.29924	#N/A	#N/A	#N/A	#N/A	#N/A	#N/A	#N/A	8	ENSG00000135622	SEMA4F	protein_coding	ssemaphorin 4F [Source:HGNC Symbol;Acc:HGNC:10734]
ISOC1	#N/A	#N/A	#N/A	#N/A	#N/A	1.2567	2.48851	1.33688	3.06091	0.925643	1.22574	#N/A	0.593516	#N/A	#N/A	#N/A	#N/A	#N/A	#N/A	5.27475	#N/A	#N/A	#N/A	#N/A	#N/A	#N/A	#N/A	8	ENSG00000066583	ISOC1	protein_coding	isochorismatase domain containing 1 [Source:HGNC Symbol;Acc:HGNC:24254]
DCAF17	#N/A	#N/A	#N/A	#N/A	#N/A	0.538956	1.16379	1.134	#N/A	#N/A	0.62208	0.422065	0.724729	0.321577	#N/A	#N/A	#N/A	#N/A	#N/A	7.74312	#N/A	#N/A	#N/A	#N/A	#N/A	#N/A	#N/A	8	ENSG00000115827	DCAF17	protein_coding	DDB1 and CUL4 associated factor 17 [Source:HGNC Symbol;Acc:HGNC:25784]
LINC00534	#N/A	#N/A	#N/A	#N/A	#N/A	1.45008	1.33965	#N/A	1.70111	0.770103	#N/A	#N/A	2.77163	#N/A	#N/A	#N/A	1.138	#N/A	#N/A	5.32686	#N/A	0.708451	#N/A	#N/A	#N/A	#N/A	#N/A	8	ENSG00000253394	LINC00534	lncRNA	long intergenic non-protein coding RNA 534 [Source:HGNC Symbol;Acc:HGNC:43643]
OSER1-DT	#N/A	#N/A	#N/A	#N/A	#N/A	1.99612	#N/A	#N/A	1.59536	1.43427	#N/A	#N/A	1.30145	0.55811	#N/A	#N/A	#N/A	#N/A	1.59777	1.53279	#N/A	#N/A	0.409745	#N/A	#N/A	#N/A	#N/A	8	ENSG00000223891	OSER1-DT	lncRNA	OSER1 divergent transcript [Source:HGNC Symbol;Acc:HGNC:48585]
#267152	#N/A	#N/A	#N/A	#N/A	#N/A	1.72249	#N/A	#N/A	1.51832	1.6918	1.04419	#N/A	1.53369	#N/A	#N/A	#N/A	#N/A	#N/A	1.6481	2.43009	#N/A	#N/A	0.403526	#N/A	#N/A	#N/A	#N/A	8	ENSG00000267152		lncRNA	novel transcript
CERS4	#N/A	#N/A	#N/A	#N/A	#N/A	0.731592	#N/A	0.93766	1.54668	1.78297	1.87112	#N/A	1.39632	#N/A	#N/A	#N/A	#N/A	#N/A	0.651844	8.1798	#N/A	#N/A	#N/A	#N/A	#N/A	#N/A	#N/A	8	ENSG00000090661	CERS4	protein_coding	ceramide synthase 4 [Source:HGNC Symbol;Acc:HGNC:23747]
APOBEC3D	#N/A	#N/A	#N/A	#N/A	#N/A	3.64368	5.55102	3.60807	1.69787	0.968461	2.03383	#N/A	1.82321	#N/A	#N/A	#N/A	#N/A	#N/A	#N/A	6.75418	#N/A	#N/A	#N/A	#N/A	#N/A	#N/A	#N/A	8	ENSG00000243811	APOBEC3D	protein_coding	apolipoprotein B mRNA editing enzyme catalytic subunit 3D [Source:HGNC Symbol;Acc:HGNC:17354]
MTHFD1	#N/A	#N/A	#N/A	#N/A	#N/A	0.631928	#N/A	1.14154	#N/A	0.786254	#N/A	#N/A	0.605829	#N/A	#N/A	0.5271	#N/A	#N/A	#N/A	7.10979	#N/A	#N/A	0.400868	0.233527	#N/A	#N/A	#N/A	8	ENSG00000100714	MTHFD1	protein_coding	methylenetetrahydrofolate dehydrogenase, cyclohydrolase and formyltetrahydrofolate synthetase 1 [Source:HGNC Symbol;Acc:HGNC:7432]
LIPE	#N/A	#N/A	#N/A	#N/A	#N/A	1.10354	2.59924	#N/A	1.39524	1.41253	#N/A	#N/A	2.51829	#N/A	#N/A	#N/A	#N/A	#N/A	#N/A	6.23358	#N/A	#N/A	#N/A	0.371267	0.757484	#N/A	#N/A	8	ENSG00000079435	LIPE	protein_coding	lipase E, hormone sensitive type [Source:HGNC Symbol;Acc:HGNC:6621]
NKRF	#N/A	#N/A	#N/A	#N/A	#N/A	0.875562	1.74453	#N/A	#N/A	0.801289	#N/A	#N/A	0.580521	#N/A	#N/A	0.549603	#N/A	#N/A	#N/A	6.62153	#N/A	#N/A	0.415249	0.281043	#N/A	#N/A	#N/A	8	ENSG00000186416	NKRF	protein_coding	NFKB repressing factor [Source:HGNC Symbol;Acc:HGNC:19374]
NUP107-DT	#N/A	#N/A	#N/A	#N/A	#N/A	2.91622	1.96663	1.71647	#N/A	1.89176	2.96244	#N/A	1.80356	#N/A	#N/A	#N/A	#N/A	1.1452	#N/A	3.53945	#N/A	#N/A	#N/A	#N/A	#N/A	#N/A	#N/A	8	ENSG00000247363	NUP107-DT	lncRNA	NUP107 divergent transcript [Source:HGNC Symbol;Acc:HGNC:55587]
SLC25A23	#N/A	#N/A	#N/A	#N/A	#N/A	2.38441	2.98668	2.72901	#N/A	2.78812	1.57197	#N/A	3.01562	#N/A	#N/A	#N/A	1.34601	#N/A	#N/A	4.65204	#N/A	#N/A	#N/A	#N/A	#N/A	#N/A	#N/A	8	ENSG00000125648	SLC25A23	protein_coding	solute carrier family 25 member 23 [Source:HGNC Symbol;Acc:HGNC:19375]
SLC25A12	#N/A	#N/A	#N/A	#N/A	#N/A	0.361423	0.569697	#N/A	1.45868	#N/A	#N/A	#N/A	0.845941	0.160467	#N/A	#N/A	#N/A	0.8751	#N/A	7.43396	#N/A	#N/A	#N/A	#N/A	0.434036	#N/A	#N/A	8	ENSG00000115840	SLC25A12	protein_coding	solute carrier family 25 member 12 [Source:HGNC Symbol;Acc:HGNC:10982]
HAGHL	#N/A	#N/A	#N/A	#N/A	#N/A	2.61459	4.15366	1.70737	3.21049	2.84587	1.66567	#N/A	3.00109	#N/A	#N/A	#N/A	#N/A	#N/A	#N/A	5.31976	#N/A	#N/A	#N/A	#N/A	#N/A	#N/A	#N/A	8	ENSG00000103253	HAGHL	protein_coding	hydroxyacylglutathione hydrolase like [Source:HGNC Symbol;Acc:HGNC:14177]
YPEL1	#N/A	#N/A	#N/A	#N/A	#N/A	1.91466	2.02595	#N/A	2.41543	2.09664	0.636568	#N/A	3.11625	#N/A	#N/A	#N/A	#N/A	#N/A	0.654497	5.06223	#N/A	#N/A	#N/A	#N/A	#N/A	#N/A	#N/A	8	ENSG00000100027	YPEL1	protein_coding	yippee like 1 [Source:HGNC Symbol;Acc:HGNC:12845]
NGRN	#N/A	#N/A	#N/A	#N/A	#N/A	0.785742	3.07198	1.40386	1.58507	0.725742	#N/A	#N/A	#N/A	0.426229	#N/A	#N/A	1.057	#N/A	#N/A	4.23004	#N/A	#N/A	#N/A	#N/A	#N/A	#N/A	#N/A	8	ENSG00000182768	NGRN	protein_coding	neugrin, neurite outgrowth associated [Source:HGNC Symbol;Acc:HGNC:18077]
C12orf73	#N/A	#N/A	#N/A	#N/A	#N/A	1.33411	1.75367	#N/A	1.9091	0.812809	#N/A	#N/A	1.35423	#N/A	0.703223	#N/A	#N/A	#N/A	#N/A	6.38521	#N/A	#N/A	0.301556	#N/A	#N/A	#N/A	#N/A	8	ENSG00000204954	C12orf73	protein_coding	chromosome 12 open reading frame 73 [Source:HGNC Symbol;Acc:HGNC:34450]
ZBP1	#N/A	#N/A	#N/A	#N/A	#N/A	1.87484	1.95736	1.43045	#N/A	1.7765	1.01244	#N/A	1.78575	#N/A	#N/A	#N/A	#N/A	#N/A	#N/A	5.15829	#N/A	#N/A	#N/A	#N/A	#N/A	#N/A	2.42902	8	ENSG00000124256	ZBP1	protein_coding	Z-DNA binding protein 1 [Source:HGNC Symbol;Acc:HGNC:16176]
RCN2	#N/A	#N/A	#N/A	#N/A	#N/A	1.22373	1.69902	#N/A	2.26174	0.88973	0.506561	#N/A	0.592051	0.336556	#N/A	#N/A	#N/A	#N/A	#N/A	4.51732	#N/A	#N/A	#N/A	#N/A	#N/A	#N/A	#N/A	8	ENSG00000117906	RCN2	protein_coding	reticulocalbin 2 [Source:HGNC Symbol;Acc:HGNC:9935]
MAP3K19	#N/A	#N/A	#N/A	#N/A	#N/A	1.76354	#N/A	#N/A	#N/A	1.64776	1.73336	#N/A	2.34763	0.778151	#N/A	#N/A	#N/A	#N/A	#N/A	3.44413	#N/A	#N/A	#N/A	0.728381	1.60547	#N/A	#N/A	8	ENSG00000176601	MAP3K19	protein_coding	mitogen-activated protein kinase kinase kinase 19 [Source:HGNC Symbol;Acc:HGNC:26249]
RNF19A	#N/A	#N/A	#N/A	#N/A	#N/A	0.683791	1.21308	1.04276	1.16314	0.460213	0.885116	#N/A	0.989613	#N/A	#N/A	#N/A	#N/A	#N/A	#N/A	6.48359	#N/A	#N/A	#N/A	#N/A	#N/A	#N/A	#N/A	8	ENSG00000034677	RNF19A	protein_coding	ring finger protein 19A, RBR E3 ubiquitin protein ligase [Source:HGNC Symbol;Acc:HGNC:13432]
CEP250	#N/A	#N/A	#N/A	#N/A	#N/A	0.633032	0.9972	0.88749	1.33151	0.824107	0.366718	#N/A	1.05013	#N/A	#N/A	#N/A	#N/A	#N/A	#N/A	7.97336	#N/A	#N/A	#N/A	#N/A	#N/A	#N/A	#N/A	8	ENSG00000126001	CEP250	protein_coding	centrosomal protein 250 [Source:HGNC Symbol;Acc:HGNC:1859]
EPS8L2	#N/A	#N/A	#N/A	#N/A	#N/A	4.82758	#N/A	1.58008	#N/A	3.62334	2.80905	#N/A	3.20967	0.86345	#N/A	0.611347	#N/A	#N/A	#N/A	3.69247	#N/A	#N/A	#N/A	#N/A	#N/A	#N/A	#N/A	8	ENSG00000177106	EPS8L2	protein_coding	EPS8 like 2 [Source:HGNC Symbol;Acc:HGNC:21296]
CNMD	#N/A	#N/A	#N/A	#N/A	#N/A	2.52701	#N/A	#N/A	#N/A	1.57235	1.45872	#N/A	3.91658	#N/A	#N/A	1.00493	#N/A	#N/A	#N/A	0.745555	#N/A	#N/A	#N/A	1.18832	1.3981	#N/A	#N/A	8	ENSG00000136110	CNMD	protein_coding	chondromodulin [Source:HGNC Symbol;Acc:HGNC:17005]
UST-AS1	#N/A	#N/A	#N/A	#N/A	#N/A	3.04567	#N/A	#N/A	#N/A	1.15281	#N/A	#N/A	3.01777	#N/A	#N/A	#N/A	#N/A	#N/A	0.575913	1.53448	#N/A	#N/A	0.901816	0.775297	2.26964	#N/A	#N/A	8	ENSG00000227660	UST-AS1	lncRNA	UST antisense RNA 1 [Source:HGNC Symbol;Acc:HGNC:40802]
ZNF485	#N/A	#N/A	#N/A	#N/A	#N/A	1.47962	#N/A	#N/A	#N/A	1.60239	1.5861	#N/A	1.28287	#N/A	#N/A	0.658404	2.66138	#N/A	#N/A	3.69168	#N/A	#N/A	0.64152	#N/A	#N/A	#N/A	#N/A	8	ENSG00000198298	ZNF485	protein_coding	zinc finger protein 485 [Source:HGNC Symbol;Acc:HGNC:23440]
OSGEPL1	#N/A	#N/A	#N/A	#N/A	#N/A	1.48231	2.50714	2.34569	1.93361	1.08538	#N/A	#N/A	1.74337	0.340287	#N/A	#N/A	#N/A	#N/A	#N/A	6.40494	#N/A	#N/A	#N/A	#N/A	#N/A	#N/A	#N/A	8	ENSG00000128694	OSGEPL1	protein_coding	O-sialoglycoprotein endopeptidase like 1 [Source:HGNC Symbol;Acc:HGNC:23075]
MIX23	#N/A	#N/A	#N/A	#N/A	#N/A	1.03463	4.62089	#N/A	2.1211	0.665598	#N/A	#N/A	0.673876	#N/A	#N/A	0.45168	#N/A	#N/A	#N/A	6.02111	#N/A	#N/A	0.363716	#N/A	#N/A	#N/A	#N/A	8	ENSG00000160124	MIX23	protein_coding	mitochondrial matrix import factor 23 [Source:HGNC Symbol;Acc:HGNC:31136]
METRN	#N/A	#N/A	#N/A	#N/A	#N/A	1.46048	1.84173	1.71735	2.47206	0.745803	1.2549	#N/A	0.584134	#N/A	#N/A	#N/A	#N/A	#N/A	#N/A	4.78608	#N/A	#N/A	#N/A	#N/A	#N/A	#N/A	#N/A	8	ENSG00000103260	METRN	protein_coding	meteorin, glial cell differentiation regulator [Source:HGNC Symbol;Acc:HGNC:14151]
NEPRO	#N/A	#N/A	#N/A	#N/A	#N/A	0.474611	1.12706	1.00114	#N/A	1.00688	#N/A	#N/A	0.654413	0.373249	#N/A	#N/A	#N/A	#N/A	0.582944	4.88565	#N/A	#N/A	#N/A	#N/A	#N/A	#N/A	#N/A	8	ENSG00000163608	NEPRO	protein_coding	nucleolus and neural progenitor protein [Source:HGNC Symbol;Acc:HGNC:24496]
LNX1	#N/A	#N/A	#N/A	#N/A	#N/A	1.55395	#N/A	3.50868	#N/A	0.990244	#N/A	#N/A	2.31014	0.554064	#N/A	#N/A	#N/A	#N/A	#N/A	5.18247	#N/A	#N/A	#N/A	0.468468	0.943103	#N/A	#N/A	8	ENSG00000072201	LNX1	protein_coding	ligand of numb-protein X 1 [Source:HGNC Symbol;Acc:HGNC:6657]
MRPL38	#N/A	#N/A	#N/A	#N/A	#N/A	0.724064	1.86163	1.30269	1.18862	0.591776	0.644001	#N/A	#N/A	0.357602	#N/A	#N/A	#N/A	#N/A	#N/A	6.66411	#N/A	#N/A	#N/A	#N/A	#N/A	#N/A	#N/A	8	ENSG00000204316	MRPL38	protein_coding	mitochondrial ribosomal protein L38 [Source:HGNC Symbol;Acc:HGNC:14033]
ALOX12B	#N/A	#N/A	#N/A	#N/A	#N/A	3.49569	#N/A	#N/A	#N/A	2.23877	#N/A	#N/A	3.74887	#N/A	#N/A	#N/A	#N/A	1.28788	#N/A	1.43119	#N/A	1.3088	#N/A	0.795251	1.12225	#N/A	#N/A	8	ENSG00000179477	ALOX12B	protein_coding	arachidonate 12-lipoxygenase, 12R type [Source:HGNC Symbol;Acc:HGNC:430]
HTRA2	#N/A	#N/A	#N/A	#N/A	#N/A	1.56551	1.5699	3.56499	2.75607	1.06824	0.948267	#N/A	0.480609	#N/A	#N/A	#N/A	#N/A	#N/A	#N/A	1.79248	#N/A	#N/A	#N/A	#N/A	#N/A	#N/A	#N/A	8	ENSG00000115317	HTRA2	protein_coding	HtrA serine peptidase 2 [Source:HGNC Symbol;Acc:HGNC:14348]
BRIX1	#N/A	#N/A	#N/A	#N/A	#N/A	0.917685	1.08483	#N/A	#N/A	0.452617	#N/A	#N/A	0.795966	0.264856	0.561214	#N/A	#N/A	#N/A	#N/A	7.82788	#N/A	0.286845	#N/A	#N/A	#N/A	#N/A	#N/A	8	ENSG00000113460	BRIX1	protein_coding	biogenesis of ribosomes BRX1 [Source:HGNC Symbol;Acc:HGNC:24170]
MYRFL	#N/A	#N/A	#N/A	#N/A	#N/A	3.20635	#N/A	#N/A	#N/A	1.38129	#N/A	#N/A	5.38495	#N/A	#N/A	1.0764	#N/A	#N/A	#N/A	0.933432	#N/A	#N/A	1.6757	1.36878	1.39985	#N/A	#N/A	8	ENSG00000166268	MYRFL	protein_coding	myelin regulatory factor like [Source:HGNC Symbol;Acc:HGNC:26316]
C1QTNF3	#N/A	#N/A	#N/A	#N/A	#N/A	1.50855	1.33989	1.55559	#N/A	1.75357	0.799907	#N/A	2.01218	#N/A	#N/A	#N/A	#N/A	#N/A	0.918039	5.19265	#N/A	#N/A	#N/A	#N/A	#N/A	#N/A	#N/A	8	ENSG00000082196	C1QTNF3	protein_coding	C1q and TNF related 3 [Source:HGNC Symbol;Acc:HGNC:14326]
TBCC	#N/A	#N/A	#N/A	#N/A	#N/A	3.17523	2.5172	3.02134	1.78929	0.945476	0.728416	#N/A	#N/A	0.793291	#N/A	#N/A	#N/A	#N/A	#N/A	4.30782	#N/A	#N/A	#N/A	#N/A	#N/A	#N/A	#N/A	8	ENSG00000124659	TBCC	protein_coding	tubulin folding cofactor C [Source:HGNC Symbol;Acc:HGNC:11580]
LZIC	#N/A	#N/A	#N/A	#N/A	#N/A	0.644905	3.45397	#N/A	#N/A	0.287454	0.691983	#N/A	#N/A	#N/A	#N/A	0.235863	#N/A	#N/A	1.88175	5.28502	#N/A	#N/A	0.197493	#N/A	#N/A	#N/A	#N/A	8	ENSG00000162441	LZIC	protein_coding	leucine zipper and CTNNBIP1 domain containing [Source:HGNC Symbol;Acc:HGNC:17497]
CEP126	#N/A	#N/A	#N/A	#N/A	#N/A	2.27514	2.29269	#N/A	4.79168	1.55318	#N/A	#N/A	2.2878	#N/A	#N/A	#N/A	#N/A	#N/A	1.84851	6.88334	#N/A	#N/A	#N/A	#N/A	#N/A	1.7957	#N/A	8	ENSG00000110318	CEP126	protein_coding	centrosomal protein 126 [Source:HGNC Symbol;Acc:HGNC:29264]
ZSCAN30	#N/A	#N/A	#N/A	#N/A	#N/A	1.11022	1.70943	#N/A	2.5751	0.995376	#N/A	#N/A	1.23387	#N/A	#N/A	#N/A	#N/A	#N/A	#N/A	4.39071	#N/A	#N/A	#N/A	0.482087	0.648506	#N/A	#N/A	8	ENSG00000186814	ZSCAN30	protein_coding	zinc finger and SCAN domain containing 30 [Source:HGNC Symbol;Acc:HGNC:33517]
#225489	#N/A	#N/A	#N/A	#N/A	#N/A	2.1558	#N/A	#N/A	#N/A	3.93216	#N/A	#N/A	2.20984	1.06435	#N/A	2.04902	#N/A	#N/A	#N/A	1.81388	#N/A	#N/A	2.16631	0.6395	#N/A	#N/A	#N/A	8	ENSG00000225489		lncRNA	novel transcript
ZNF470-DT	#N/A	#N/A	#N/A	#N/A	#N/A	2.26011	#N/A	#N/A	#N/A	0.874488	1.64261	#N/A	2.31107	#N/A	#N/A	#N/A	#N/A	#N/A	#N/A	2.07108	#N/A	#N/A	1.88546	0.680215	1.20583	#N/A	#N/A	8	ENSG00000269696	ZNF470-DT	lncRNA	ZNF470 divergent transcript [Source:HGNC Symbol;Acc:HGNC:55272]
#261191	#N/A	#N/A	#N/A	#N/A	#N/A	2.48505	#N/A	#N/A	2.70018	1.6703	1.41113	#N/A	2.92849	#N/A	#N/A	#N/A	#N/A	0.89974	#N/A	4.99378	#N/A	#N/A	#N/A	#N/A	0.74744	#N/A	#N/A	8	ENSG00000261191		lncRNA	novel transcript, antisense to C15orf41
#287807	#N/A	#N/A	#N/A	#N/A	#N/A	1.27945	#N/A	#N/A	#N/A	2.88053	#N/A	#N/A	3.52168	0.478349	#N/A	1.13689	#N/A	#N/A	#N/A	4.88361	#N/A	#N/A	#N/A	0.40127	0.581949	#N/A	#N/A	8	ENSG00000287807		lncRNA	novel transcript
MPRIP-AS1	#N/A	#N/A	#N/A	#N/A	#N/A	1.65983	#N/A	#N/A	2.08339	1.41967	#N/A	#N/A	2.64163	0.578403	#N/A	0.664525	#N/A	#N/A	#N/A	4.51636	#N/A	#N/A	#N/A	#N/A	#N/A	1.85327	#N/A	8	ENSG00000225442	MPRIP-AS1	lncRNA	MPRIP antisense RNA 1 [Source:HGNC Symbol;Acc:HGNC:41263]
#267633	#N/A	#N/A	#N/A	#N/A	#N/A	3.58645	#N/A	#N/A	#N/A	2.12652	#N/A	#N/A	2.118	#N/A	1.72901	1.05091	#N/A	#N/A	#N/A	2.90747	#N/A	#N/A	#N/A	1.13463	2.76406	#N/A	#N/A	8	ENSG00000267633		lncRNA	novel transcript, antisense to MRI1
UPF3A	#N/A	#N/A	#N/A	#N/A	#N/A	0.706492	0.925261	1.09445	1.30722	0.686007	#N/A	#N/A	0.567667	0.226685	#N/A	#N/A	#N/A	#N/A	#N/A	4.34917	#N/A	#N/A	#N/A	#N/A	#N/A	#N/A	#N/A	8	ENSG00000169062	UPF3A	protein_coding	UPF3A regulator of nonsense mediated mRNA decay [Source:HGNC Symbol;Acc:HGNC:20332]
ZNF32	#N/A	#N/A	#N/A	#N/A	#N/A	1.27373	1.78514	#N/A	#N/A	1.502	0.920213	#N/A	#N/A	0.628041	#N/A	#N/A	#N/A	0.866808	1.57251	5.47194	#N/A	#N/A	#N/A	#N/A	#N/A	#N/A	#N/A	8	ENSG00000169740	ZNF32	protein_coding	zinc finger protein 32 [Source:HGNC Symbol;Acc:HGNC:13095]
MSANTD3	#N/A	#N/A	#N/A	#N/A	#N/A	1.56859	1.1955	1.82922	1.80378	2.36605	0.951757	#N/A	1.41293	0.514029	#N/A	#N/A	#N/A	#N/A	#N/A	#N/A	#N/A	#N/A	#N/A	#N/A	#N/A	#N/A	#N/A	8	ENSG00000066697	MSANTD3	protein_coding	Myb/SANT DNA binding domain containing 3 [Source:HGNC Symbol;Acc:HGNC:23370]
N4BP3	#N/A	#N/A	#N/A	#N/A	#N/A	2.11031	#N/A	#N/A	#N/A	2.41273	#N/A	#N/A	2.58072	#N/A	#N/A	1.7422	#N/A	#N/A	#N/A	1.28296	#N/A	#N/A	0.824857	0.82083	1.11166	#N/A	#N/A	8	ENSG00000145911	N4BP3	protein_coding	NEDD4 binding protein 3 [Source:HGNC Symbol;Acc:HGNC:29852]
KATNAL1	#N/A	#N/A	#N/A	#N/A	#N/A	1.36126	1.52195	1.3751	1.79248	2.39957	0.648333	#N/A	1.91071	#N/A	#N/A	#N/A	#N/A	#N/A	#N/A	5.28163	#N/A	#N/A	#N/A	#N/A	#N/A	#N/A	#N/A	8	ENSG00000102781	KATNAL1	protein_coding	katanin catalytic subunit A1 like 1 [Source:HGNC Symbol;Acc:HGNC:28361]
HADH	#N/A	#N/A	#N/A	#N/A	#N/A	0.947744	1.32849	#N/A	2.82139	0.899842	#N/A	#N/A	0.399454	0.406324	#N/A	0.308359	#N/A	#N/A	#N/A	4.54327	#N/A	#N/A	#N/A	#N/A	#N/A	#N/A	#N/A	8	ENSG00000138796	HADH	protein_coding	hydroxyacyl-CoA dehydrogenase [Source:HGNC Symbol;Acc:HGNC:4799]
KDM5D	#N/A	#N/A	#N/A	#N/A	#N/A	0.0345958	#N/A	0.0719344	#N/A	0.0213474	0.0209484	#N/A	0.0546553	#N/A	#N/A	0.00621977	#N/A	#N/A	#N/A	0.119341	#N/A	#N/A	#N/A	#N/A	0.00911637	#N/A	#N/A	8	ENSG00000012817	KDM5D	protein_coding	lysine demethylase 5D [Source:HGNC Symbol;Acc:HGNC:11115]
ATL1	#N/A	#N/A	#N/A	#N/A	#N/A	1.44845	#N/A	1.82049	3.17682	1.15786	#N/A	#N/A	1.59691	#N/A	#N/A	0.508457	#N/A	#N/A	#N/A	1.99722	#N/A	0.479166	#N/A	#N/A	#N/A	#N/A	#N/A	8	ENSG00000198513	ATL1	protein_coding	atlastin GTPase 1 [Source:HGNC Symbol;Acc:HGNC:11231]
NUDT13	#N/A	#N/A	#N/A	#N/A	#N/A	0.90147	1.24937	#N/A	#N/A	#N/A	#N/A	#N/A	1.42173	#N/A	#N/A	0.604013	#N/A	#N/A	#N/A	6.20502	#N/A	#N/A	0.429207	0.615574	0.982849	#N/A	#N/A	8	ENSG00000166321	NUDT13	protein_coding	nudix hydrolase 13 [Source:HGNC Symbol;Acc:HGNC:18827]
C10orf88	#N/A	#N/A	#N/A	#N/A	#N/A	0.587457	1.12201	#N/A	1.51051	1.07077	#N/A	#N/A	1.14572	0.338841	#N/A	#N/A	#N/A	#N/A	1.07822	3.76756	#N/A	#N/A	#N/A	#N/A	#N/A	#N/A	#N/A	8	ENSG00000119965	C10orf88	protein_coding	chromosome 10 open reading frame 88 [Source:HGNC Symbol;Acc:HGNC:25822]
#286773	#N/A	#N/A	#N/A	#N/A	#N/A	4.32695	#N/A	#N/A	#N/A	3.45502	#N/A	#N/A	3.9169	#N/A	0.369739	1.73934	#N/A	#N/A	#N/A	#N/A	#N/A	#N/A	1.83133	1.99423	2.33184	#N/A	#N/A	8	ENSG00000286773		lncRNA	novel transcript, sense intronic to OBSCN
ZBTB6	#N/A	#N/A	#N/A	#N/A	#N/A	1.51767	#N/A	1.46159	1.89754	#N/A	0.994161	#N/A	0.424882	0.687986	#N/A	#N/A	#N/A	#N/A	0.942104	3.96191	#N/A	#N/A	#N/A	#N/A	#N/A	#N/A	#N/A	8	ENSG00000186130	ZBTB6	protein_coding	zinc finger and BTB domain containing 6 [Source:HGNC Symbol;Acc:HGNC:16764]
#237301	#N/A	#N/A	#N/A	#N/A	#N/A	2.87944	#N/A	#N/A	#N/A	2.27774	#N/A	#N/A	5.62777	#N/A	#N/A	1.47919	#N/A	1.45012	#N/A	1.26275	#N/A	#N/A	1.28017	1.93519	#N/A	#N/A	#N/A	8	ENSG00000237301		lncRNA	novel transcript
EIF1B	#N/A	#N/A	#N/A	#N/A	#N/A	0.568577	1.15504	#N/A	#N/A	0.415385	0.590107	#N/A	#N/A	0.534627	#N/A	0.259877	#N/A	#N/A	0.774871	1.77491	#N/A	#N/A	#N/A	#N/A	#N/A	#N/A	#N/A	8	ENSG00000114784	EIF1B	protein_coding	eukaryotic translation initiation factor 1B [Source:HGNC Symbol;Acc:HGNC:30792]
HNRNPD-DT	#N/A	#N/A	#N/A	#N/A	#N/A	0.995074	4.35068	#N/A	#N/A	#N/A	1.51885	#N/A	0.88068	0.466909	0.667252	#N/A	#N/A	#N/A	#N/A	5.69226	#N/A	#N/A	#N/A	#N/A	0.734879	#N/A	#N/A	8	ENSG00000272677	HNRNPD-DT	lncRNA	HNRNPD divergent transcript [Source:HGNC Symbol;Acc:HGNC:55205]
SNTA1	#N/A	#N/A	#N/A	#N/A	#N/A	2.28055	2.77046	#N/A	#N/A	2.81991	1.71908	#N/A	3.24363	#N/A	#N/A	0.680853	#N/A	#N/A	1.61837	4.04565	#N/A	#N/A	#N/A	#N/A	#N/A	#N/A	#N/A	8	ENSG00000101400	SNTA1	protein_coding	syntrophin alpha 1 [Source:HGNC Symbol;Acc:HGNC:11167]
TMEM177	#N/A	#N/A	#N/A	#N/A	#N/A	2.2268	#N/A	#N/A	#N/A	2.94174	#N/A	#N/A	1.38211	0.954316	#N/A	1.35282	2.54516	#N/A	#N/A	3.50523	#N/A	#N/A	0.72162	#N/A	#N/A	#N/A	#N/A	8	ENSG00000144120	TMEM177	protein_coding	transmembrane protein 177 [Source:HGNC Symbol;Acc:HGNC:28143]
GPS2#132522	#N/A	#N/A	#N/A	#N/A	#N/A	0.548103	1.49673	0.595438	1.53868	0.39524	0.754681	#N/A	#N/A	#N/A	#N/A	#N/A	#N/A	#N/A	0.550008	8.81977	#N/A	#N/A	#N/A	#N/A	#N/A	#N/A	#N/A	8	ENSG00000132522	GPS2	protein_coding	G protein pathway suppressor 2 [Source:HGNC Symbol;Acc:HGNC:4550]
ZNF747-DT	#N/A	#N/A	#N/A	#N/A	#N/A	1.87154	1.49802	#N/A	#N/A	2.59613	#N/A	#N/A	1.43951	1.07272	#N/A	1.36851	#N/A	#N/A	#N/A	3.34132	#N/A	#N/A	0.77745	#N/A	#N/A	#N/A	#N/A	8	ENSG00000235560	ZNF747-DT	lncRNA	ZNF747 divergent transcript [Source:HGNC Symbol;Acc:HGNC:55668]
ZNF606	#N/A	#N/A	#N/A	#N/A	#N/A	1.08037	#N/A	#N/A	1.70452	1.26339	#N/A	#N/A	1.18983	#N/A	#N/A	#N/A	#N/A	#N/A	#N/A	5.48428	#N/A	#N/A	0.638482	0.569709	0.813648	#N/A	#N/A	8	ENSG00000166704	ZNF606	protein_coding	zinc finger protein 606 [Source:HGNC Symbol;Acc:HGNC:25879]
#225146	#N/A	#N/A	#N/A	#N/A	#N/A	1.15591	#N/A	#N/A	#N/A	1.66864	#N/A	#N/A	2.31485	#N/A	#N/A	1.33124	#N/A	#N/A	#N/A	3.98825	#N/A	#N/A	0.649908	0.738815	1.85335	#N/A	#N/A	8	ENSG00000225146		lncRNA	novel transcript
GTF2I-AS1	#N/A	#N/A	#N/A	#N/A	#N/A	0.860982	0.786275	#N/A	2.01231	1.30994	#N/A	#N/A	2.57426	#N/A	#N/A	#N/A	#N/A	#N/A	#N/A	6.76308	#N/A	#N/A	#N/A	0.39006	0.969936	#N/A	#N/A	8	ENSG00000232729	GTF2I-AS1	lncRNA	GTF2I antisense RNA 1 [Source:HGNC Symbol;Acc:HGNC:55572]
SNHG7	#N/A	#N/A	#N/A	#N/A	#N/A	0.601056	#N/A	#N/A	#N/A	0.900267	#N/A	#N/A	#N/A	0.555459	#N/A	0.831919	#N/A	#N/A	#N/A	2.82915	#N/A	0.349969	0.418875	#N/A	#N/A	1.27748	#N/A	8	ENSG00000233016	SNHG7	lncRNA	small nucleolar RNA host gene 7 [Source:HGNC Symbol;Acc:HGNC:28254]
NUDCD2	#N/A	#N/A	#N/A	#N/A	#N/A	1.55787	1.37194	1.2164	#N/A	1.13257	#N/A	#N/A	#N/A	0.489284	0.85517	#N/A	#N/A	#N/A	#N/A	6.0781	#N/A	#N/A	0.258637	#N/A	#N/A	#N/A	#N/A	8	ENSG00000170584	NUDCD2	protein_coding	NudC domain containing 2 [Source:HGNC Symbol;Acc:HGNC:30535]
#183308	#N/A	#N/A	#N/A	#N/A	#N/A	0.816978	1.82378	#N/A	#N/A	0.71581	0.321732	#N/A	2.01547	#N/A	#N/A	#N/A	#N/A	#N/A	#N/A	8.48409	#N/A	#N/A	#N/A	0.207682	0.789348	#N/A	#N/A	8	ENSG00000183308		lncRNA	novel transcript
#255045	#N/A	#N/A	#N/A	#N/A	#N/A	1.85304	#N/A	#N/A	#N/A	#N/A	1.64397	#N/A	3.37066	0.891753	#N/A	1.13694	#N/A	#N/A	1.00582	3.17864	#N/A	#N/A	0.539047	#N/A	#N/A	#N/A	#N/A	8	ENSG00000255045		lncRNA	novel transcript
PHOSPHO2	#N/A	#N/A	#N/A	#N/A	#N/A	2.50888	#N/A	#N/A	#N/A	2.18115	1.63733	#N/A	1.95473	#N/A	#N/A	0.943036	#N/A	#N/A	0.913675	2.42639	#N/A	#N/A	0.686951	#N/A	#N/A	#N/A	#N/A	8	ENSG00000144362	PHOSPHO2	protein_coding	phosphatase, orphan 2 [Source:HGNC Symbol;Acc:HGNC:28316]
PRDM8-AS1	#N/A	#N/A	#N/A	#N/A	#N/A	1.82486	#N/A	#N/A	#N/A	2.86766	1.51996	#N/A	3.68241	0.998837	#N/A	1.19352	#N/A	#N/A	#N/A	1.07784	#N/A	#N/A	0.926319	#N/A	#N/A	#N/A	#N/A	8	ENSG00000248719	PRDM8-AS1	lncRNA	PRDM8 antisense RNA 1 [Source:HGNC Symbol;Acc:HGNC:55581]
XG	#N/A	#N/A	#N/A	#N/A	#N/A	2.31177	#N/A	#N/A	#N/A	3.9197	3.26193	#N/A	2.66252	#N/A	#N/A	#N/A	#N/A	2.69084	1.37814	3.70602	#N/A	#N/A	#N/A	#N/A	0.937244	#N/A	#N/A	8	ENSG00000124343	XG	protein_coding	Xg glycoprotein (Xg blood group) [Source:HGNC Symbol;Acc:HGNC:12806]
ATG12	#N/A	#N/A	#N/A	#N/A	#N/A	0.3159	0.830114	#N/A	#N/A	#N/A	0.321872	#N/A	0.226095	0.25291	#N/A	#N/A	0.543289	#N/A	1.05164	8.96468	#N/A	#N/A	#N/A	#N/A	#N/A	#N/A	#N/A	8	ENSG00000145782	ATG12	protein_coding	autophagy related 12 [Source:HGNC Symbol;Acc:HGNC:588]
RBIS	#N/A	#N/A	#N/A	#N/A	#N/A	1.17561	1.51551	#N/A	1.30358	0.59957	#N/A	#N/A	#N/A	0.459684	0.529274	#N/A	#N/A	#N/A	#N/A	8.05634	#N/A	0.273438	#N/A	#N/A	#N/A	#N/A	#N/A	8	ENSG00000176731	RBIS	protein_coding	ribosomal biogenesis factor [Source:HGNC Symbol;Acc:HGNC:32235]
TMEM254-AS1	#N/A	#N/A	#N/A	#N/A	#N/A	1.28783	#N/A	#N/A	#N/A	2.25799	#N/A	#N/A	2.01723	#N/A	#N/A	0.565225	#N/A	#N/A	#N/A	4.09295	#N/A	#N/A	0.79394	0.800819	1.23388	#N/A	#N/A	8	ENSG00000230091	TMEM254-AS1	lncRNA	TMEM254 antisense RNA 1 [Source:HGNC Symbol;Acc:HGNC:27340]
NIT2	#N/A	#N/A	#N/A	#N/A	#N/A	0.923847	#N/A	0.978056	1.13579	0.787074	#N/A	#N/A	0.422477	0.433462	#N/A	0.247831	#N/A	#N/A	#N/A	4.5952	#N/A	#N/A	#N/A	#N/A	#N/A	#N/A	#N/A	8	ENSG00000114021	NIT2	protein_coding	nitrilase family member 2 [Source:HGNC Symbol;Acc:HGNC:29878]
CILK1	#N/A	#N/A	#N/A	#N/A	#N/A	0.475207	#N/A	#N/A	#N/A	0.391426	0.754716	#N/A	0.374933	0.319683	#N/A	#N/A	1.28565	#N/A	1.54319	4.91305	#N/A	#N/A	#N/A	#N/A	#N/A	#N/A	#N/A	8	ENSG00000112144	CILK1	protein_coding	ciliogenesis associated kinase 1 [Source:HGNC Symbol;Acc:HGNC:21219]
ZNF135	#N/A	#N/A	#N/A	#N/A	#N/A	1.57332	#N/A	#N/A	#N/A	2.18108	#N/A	0.778125	1.14103	#N/A	#N/A	#N/A	#N/A	#N/A	1.83097	3.02551	#N/A	#N/A	1.78408	1.37043	#N/A	#N/A	#N/A	8	ENSG00000176293	ZNF135	protein_coding	zinc finger protein 135 [Source:HGNC Symbol;Acc:HGNC:12919]
CCDC102A	#N/A	#N/A	#N/A	#N/A	#N/A	4.34898	1.62456	2.74057	1.78709	3.19363	2.38462	#N/A	3.51847	#N/A	#N/A	#N/A	#N/A	#N/A	#N/A	4.37574	#N/A	#N/A	#N/A	#N/A	#N/A	#N/A	#N/A	8	ENSG00000135736	CCDC102A	protein_coding	coiled-coil domain containing 102A [Source:HGNC Symbol;Acc:HGNC:28097]
LSM6	#N/A	#N/A	#N/A	#N/A	#N/A	0.954328	1.34432	#N/A	1.06526	#N/A	#N/A	#N/A	#N/A	0.351156	#N/A	0.223027	#N/A	0.974296	0.496461	7.53112	#N/A	#N/A	#N/A	#N/A	#N/A	#N/A	#N/A	8	ENSG00000164167	LSM6	protein_coding	LSM6 homolog, U6 small nuclear RNA and mRNA degradation associated [Source:HGNC Symbol;Acc:HGNC:17017]
PRANCR	#N/A	#N/A	#N/A	#N/A	#N/A	0.443656	1.85204	#N/A	#N/A	#N/A	#N/A	0.588009	0.530511	#N/A	#N/A	#N/A	#N/A	#N/A	#N/A	8.08005	#N/A	#N/A	0.358716	0.295243	0.526443	#N/A	#N/A	8	ENSG00000257815	PRANCR	lncRNA	progenitor renewal associated non-coding RNA [Source:HGNC Symbol;Acc:HGNC:51126]
PEX5L	#N/A	#N/A	#N/A	#N/A	#N/A	1.49471	#N/A	#N/A	#N/A	3.54584	#N/A	#N/A	3.74662	#N/A	#N/A	1.43344	#N/A	#N/A	#N/A	2.92209	#N/A	#N/A	0.732185	0.480008	1.5328	#N/A	#N/A	8	ENSG00000114757	PEX5L	protein_coding	peroxisomal biogenesis factor 5 like [Source:HGNC Symbol;Acc:HGNC:30024]
UQCC2	#N/A	#N/A	#N/A	#N/A	#N/A	0.676379	#N/A	1.14785	#N/A	0.522247	#N/A	#N/A	#N/A	0.436255	#N/A	0.417157	#N/A	#N/A	0.906945	6.06156	#N/A	#N/A	0.293585	#N/A	#N/A	#N/A	#N/A	8	ENSG00000137288	UQCC2	protein_coding	ubiquinol-cytochrome c reductase complex assembly factor 2 [Source:HGNC Symbol;Acc:HGNC:21237]
POF1B	#N/A	#N/A	#N/A	#N/A	#N/A	2.86252	#N/A	#N/A	#N/A	#N/A	1.27425	#N/A	1.51958	#N/A	#N/A	2.29311	#N/A	#N/A	#N/A	2.67467	#N/A	#N/A	1.66232	0.805702	1.72153	#N/A	#N/A	8	ENSG00000124429	POF1B	protein_coding	POF1B actin binding protein [Source:HGNC Symbol;Acc:HGNC:13711]
ENDOD1	#N/A	#N/A	#N/A	#N/A	#N/A	2.05077	2.81959	4.31811	#N/A	#N/A	0.760987	#N/A	0.882478	0.461718	#N/A	#N/A	#N/A	1.59158	1.86944	#N/A	#N/A	#N/A	#N/A	#N/A	#N/A	#N/A	#N/A	8	ENSG00000149218	ENDOD1	protein_coding	endonuclease domain containing 1 [Source:HGNC Symbol;Acc:HGNC:29129]
ZNF773	#N/A	#N/A	#N/A	#N/A	#N/A	0.948033	2.20476	#N/A	#N/A	0.694621	1.43165	#N/A	0.869602	#N/A	#N/A	#N/A	#N/A	#N/A	1.87756	3.57572	#N/A	#N/A	0.553506	#N/A	#N/A	#N/A	#N/A	8	ENSG00000152439	ZNF773	protein_coding	zinc finger protein 773 [Source:HGNC Symbol;Acc:HGNC:30487]
RPUSD4	#N/A	#N/A	#N/A	#N/A	#N/A	0.535289	1.87545	#N/A	1.49678	0.57124	#N/A	#N/A	0.413763	0.488709	#N/A	#N/A	1.00326	#N/A	#N/A	6.34535	#N/A	#N/A	#N/A	#N/A	#N/A	#N/A	#N/A	8	ENSG00000165526	RPUSD4	protein_coding	RNA pseudouridine synthase D4 [Source:HGNC Symbol;Acc:HGNC:25898]
#228170	#N/A	#N/A	#N/A	#N/A	#N/A	1.47041	#N/A	#N/A	#N/A	0.917248	#N/A	#N/A	2.63493	#N/A	#N/A	1.09991	#N/A	#N/A	#N/A	2.43856	#N/A	#N/A	0.751302	0.898102	1.23882	#N/A	#N/A	8	ENSG00000228170		lncRNA	novel transcript
ZDHHC23	#N/A	#N/A	#N/A	#N/A	#N/A	1.55442	#N/A	#N/A	#N/A	0.756537	#N/A	#N/A	1.08257	0.729159	#N/A	1.92143	#N/A	#N/A	#N/A	3.57616	#N/A	#N/A	0.720238	#N/A	1.05665	#N/A	#N/A	8	ENSG00000184307	ZDHHC23	protein_coding	zinc finger DHHC-type palmitoyltransferase 23 [Source:HGNC Symbol;Acc:HGNC:28654]
#260912	#N/A	#N/A	#N/A	#N/A	#N/A	2.1357	#N/A	#N/A	#N/A	1.74018	1.67433	#N/A	2.01628	0.903684	#N/A	2.44383	#N/A	#N/A	0.640412	#N/A	#N/A	#N/A	0.904955	#N/A	#N/A	#N/A	#N/A	8	ENSG00000260912		lncRNA	novel transcript, overlapping ACER2
H2AC7	#N/A	#N/A	#N/A	#N/A	#N/A	3.7439	1.9267	#N/A	1.04784	1.60156	1.12043	#N/A	2.49138	#N/A	1.14359	#N/A	#N/A	#N/A	#N/A	3.16782	#N/A	#N/A	#N/A	#N/A	#N/A	#N/A	#N/A	8	ENSG00000196866	H2AC7	protein_coding	H2A clustered histone 7 [Source:HGNC Symbol;Acc:HGNC:4729]
MAK16	#N/A	#N/A	#N/A	#N/A	#N/A	0.523804	1.65091	1.44836	#N/A	0.558115	#N/A	#N/A	0.398642	0.346464	#N/A	0.29126	#N/A	#N/A	#N/A	6.28135	#N/A	#N/A	#N/A	#N/A	#N/A	#N/A	#N/A	8	ENSG00000198042	MAK16	protein_coding	MAK16 homolog [Source:HGNC Symbol;Acc:HGNC:13703]
ASB16-AS1	#N/A	#N/A	#N/A	#N/A	#N/A	0.627999	#N/A	2.37216	#N/A	0.354694	0.94756	0.6085	0.941299	#N/A	#N/A	#N/A	#N/A	#N/A	0.752996	6.67758	#N/A	#N/A	#N/A	#N/A	#N/A	#N/A	#N/A	8	ENSG00000267080	ASB16-AS1	lncRNA	ASB16 antisense RNA 1 [Source:HGNC Symbol;Acc:HGNC:25442]
#266527	#N/A	#N/A	#N/A	#N/A	#N/A	1.43686	#N/A	#N/A	#N/A	#N/A	#N/A	#N/A	3.6408	#N/A	#N/A	0.952175	#N/A	#N/A	0.6079	1.92875	#N/A	0.801047	0.691222	0.737851	#N/A	#N/A	#N/A	8	ENSG00000266527		lncRNA	novel transcript, antisense to C17orf108
PPP1R3B-DT#248538	#N/A	#N/A	#N/A	#N/A	#N/A	1.75948	#N/A	#N/A	#N/A	1.05636	#N/A	#N/A	2.37959	#N/A	#N/A	1.35585	#N/A	#N/A	#N/A	1.47459	#N/A	1.90185	0.754656	1.02799	#N/A	#N/A	#N/A	8	ENSG00000248538	PPP1R3B-DT	lncRNA	PPP1R3B divergent transcript [Source:HGNC Symbol;Acc:HGNC:56150]
C12orf76	#N/A	#N/A	#N/A	#N/A	#N/A	0.511509	#N/A	1.10295	#N/A	#N/A	#N/A	#N/A	0.59387	#N/A	#N/A	0.573317	#N/A	0.820331	#N/A	3.3825	#N/A	#N/A	0.515648	0.196516	#N/A	#N/A	#N/A	8	ENSG00000174456	C12orf76	protein_coding	chromosome 12 open reading frame 76 [Source:HGNC Symbol;Acc:HGNC:33790]
PPAT	#N/A	#N/A	#N/A	#N/A	#N/A	1.11922	3.0332	1.19635	#N/A	0.926738	0.570102	#N/A	1.20675	#N/A	#N/A	0.39707	#N/A	#N/A	#N/A	6.88305	#N/A	#N/A	#N/A	#N/A	#N/A	#N/A	#N/A	8	ENSG00000128059	PPAT	protein_coding	phosphoribosyl pyrophosphate amidotransferase [Source:HGNC Symbol;Acc:HGNC:9238]
RBM4B	#N/A	#N/A	#N/A	#N/A	#N/A	0.63942	1.11219	#N/A	#N/A	0.426038	#N/A	0.54531	0.915412	#N/A	#N/A	#N/A	#N/A	#N/A	#N/A	7.15187	#N/A	#N/A	#N/A	0.452369	0.729928	#N/A	#N/A	8	ENSG00000173914	RBM4B	protein_coding	RNA binding motif protein 4B [Source:HGNC Symbol;Acc:HGNC:28842]
#228395	#N/A	#N/A	#N/A	#N/A	#N/A	0.891812	#N/A	#N/A	3.01203	0.554145	#N/A	0.966734	1.59871	#N/A	#N/A	#N/A	#N/A	#N/A	1.00985	5.20243	#N/A	#N/A	#N/A	0.289714	#N/A	#N/A	#N/A	8	ENSG00000228395		lncRNA	novel transcript
#287252	#N/A	#N/A	#N/A	#N/A	#N/A	1.34185	#N/A	#N/A	#N/A	5.91595	#N/A	#N/A	1.47225	#N/A	#N/A	1.32043	#N/A	#N/A	#N/A	2.08144	#N/A	#N/A	1.41186	1.07901	1.40091	#N/A	#N/A	8	ENSG00000287252		lncRNA	novel transcript
MRTO4	#N/A	#N/A	#N/A	#N/A	#N/A	0.522347	1.47802	#N/A	#N/A	0.681109	#N/A	#N/A	#N/A	0.363948	#N/A	0.643661	#N/A	#N/A	#N/A	6.30895	#N/A	#N/A	0.402908	#N/A	#N/A	1.02742	#N/A	8	ENSG00000053372	MRTO4	protein_coding	MRT4 homolog, ribosome maturation factor [Source:HGNC Symbol;Acc:HGNC:18477]
CACNA1A	#N/A	#N/A	#N/A	#N/A	#N/A	1.02303	#N/A	3.25376	2.49251	#N/A	1.4538	#N/A	1.85073	#N/A	#N/A	#N/A	#N/A	#N/A	1.16311	5.17648	#N/A	#N/A	#N/A	#N/A	0.963466	#N/A	#N/A	8	ENSG00000141837	CACNA1A	protein_coding	calcium voltage-gated channel subunit alpha1 A [Source:HGNC Symbol;Acc:HGNC:1388]
H3C4	#N/A	#N/A	#N/A	#N/A	#N/A	4.49595	4.59789	1.92866	3.68284	1.87366	2.60698	#N/A	1.93541	#N/A	#N/A	#N/A	#N/A	#N/A	#N/A	5.89161	#N/A	#N/A	#N/A	#N/A	#N/A	#N/A	#N/A	8	ENSG00000197409	H3C4	protein_coding	H3 clustered histone 4 [Source:HGNC Symbol;Acc:HGNC:4767]
ZNF667	#N/A	#N/A	#N/A	#N/A	#N/A	1.82017	#N/A	#N/A	#N/A	4.44704	#N/A	0.218451	1.96134	#N/A	#N/A	1.21774	#N/A	#N/A	#N/A	0.721575	#N/A	#N/A	3.22024	2.1539	#N/A	#N/A	#N/A	8	ENSG00000198046	ZNF667	protein_coding	zinc finger protein 667 [Source:HGNC Symbol;Acc:HGNC:28854]
FAM215B	#N/A	#N/A	#N/A	#N/A	#N/A	0.66686	#N/A	#N/A	#N/A	0.879334	0.548185	#N/A	1.77676	#N/A	#N/A	0.341653	#N/A	#N/A	#N/A	7.6769	#N/A	#N/A	#N/A	0.273427	0.712126	#N/A	#N/A	8	ENSG00000232300	FAM215B	lncRNA	family with sequence similarity 215 member B [Source:HGNC Symbol;Acc:HGNC:43639]
#240219	#N/A	#N/A	#N/A	#N/A	#N/A	1.11161	#N/A	#N/A	#N/A	1.5424	#N/A	#N/A	2.30013	#N/A	#N/A	0.687212	#N/A	#N/A	#N/A	2.9703	#N/A	#N/A	1.03261	1.34	1.93225	#N/A	#N/A	8	ENSG00000240219		lncRNA	novel transcript
NINL	#N/A	#N/A	#N/A	#N/A	#N/A	2.63681	2.84006	2.48558	1.79838	3.59721	1.61823	#N/A	3.19315	#N/A	#N/A	#N/A	#N/A	#N/A	#N/A	4.21803	#N/A	#N/A	#N/A	#N/A	#N/A	#N/A	#N/A	8	ENSG00000101004	NINL	protein_coding	ninein like [Source:HGNC Symbol;Acc:HGNC:29163]
DENR	#N/A	#N/A	#N/A	#N/A	#N/A	0.370773	0.808321	0.906957	1.3058	0.33658	#N/A	#N/A	#N/A	#N/A	#N/A	#N/A	#N/A	#N/A	0.683377	8.62414	#N/A	#N/A	0.164191	#N/A	#N/A	#N/A	#N/A	8	ENSG00000139726	DENR	protein_coding	density regulated re-initiation and release factor [Source:HGNC Symbol;Acc:HGNC:2769]
FIP1L1	#N/A	#N/A	#N/A	#N/A	#N/A	0.206506	0.610361	0.634414	1.21784	0.318594	#N/A	#N/A	0.477034	0.149347	#N/A	#N/A	#N/A	#N/A	#N/A	6.11285	#N/A	#N/A	#N/A	#N/A	#N/A	#N/A	#N/A	8	ENSG00000145216	FIP1L1	protein_coding	factor interacting with PAPOLA and CPSF1 [Source:HGNC Symbol;Acc:HGNC:19124]
GNAS	#N/A	#N/A	#N/A	#N/A	#N/A	0.372799	0.918658	0.794732	0.799178	0.438097	#N/A	#N/A	#N/A	0.251301	0.300822	0.254157	#N/A	#N/A	#N/A	#N/A	#N/A	#N/A	#N/A	#N/A	#N/A	#N/A	#N/A	8	ENSG00000087460	GNAS	protein_coding	GNAS complex locus [Source:HGNC Symbol;Acc:HGNC:4392]
#223598	#N/A	#N/A	#N/A	#N/A	#N/A	1.58567	#N/A	#N/A	#N/A	#N/A	#N/A	1.02632	2.17867	#N/A	#N/A	1.21921	#N/A	#N/A	#N/A	3.60803	#N/A	#N/A	1.71632	0.898435	1.63304	#N/A	#N/A	8	ENSG00000223598		lncRNA	novel transcript, antisense to MTHFD1L
POLR3G	#N/A	#N/A	#N/A	#N/A	#N/A	1.42641	2.57166	#N/A	1.52215	1.03685	#N/A	#N/A	1.55566	0.649552	#N/A	#N/A	#N/A	#N/A	#N/A	3.95882	#N/A	#N/A	#N/A	#N/A	1.11401	#N/A	#N/A	8	ENSG00000113356	POLR3G	protein_coding	RNA polymerase III subunit G [Source:HGNC Symbol;Acc:HGNC:30075]
PTPN20	#N/A	#N/A	#N/A	#N/A	#N/A	1.7066	#N/A	#N/A	#N/A	3.0884	#N/A	#N/A	5.20991	#N/A	#N/A	1.21589	#N/A	#N/A	#N/A	1.04678	#N/A	#N/A	1.85302	1.10024	1.53664	#N/A	#N/A	8	ENSG00000204179	PTPN20	protein_coding	protein tyrosine phosphatase non-receptor type 20 [Source:HGNC Symbol;Acc:HGNC:23423]
ZNF714	#N/A	#N/A	#N/A	#N/A	#N/A	0.40661	1.49592	#N/A	1.76603	#N/A	#N/A	0.804868	#N/A	0.246634	#N/A	#N/A	#N/A	#N/A	#N/A	4.37387	#N/A	#N/A	#N/A	0.194774	0.466362	#N/A	#N/A	8	ENSG00000160352	ZNF714	protein_coding	zinc finger protein 714 [Source:HGNC Symbol;Acc:HGNC:27124]
TMEM128	#N/A	#N/A	#N/A	#N/A	#N/A	0.925372	1.67362	#N/A	1.83551	0.494426	0.568594	#N/A	0.499031	0.321261	#N/A	#N/A	#N/A	#N/A	#N/A	4.87459	#N/A	#N/A	#N/A	#N/A	#N/A	#N/A	#N/A	8	ENSG00000132406	TMEM128	protein_coding	transmembrane protein 128 [Source:HGNC Symbol;Acc:HGNC:28201]
CHAC2	#N/A	#N/A	#N/A	#N/A	#N/A	1.9398	4.00244	#N/A	#N/A	1.08194	1.0075	#N/A	2.69801	0.442154	#N/A	0.458377	#N/A	#N/A	#N/A	5.48075	#N/A	#N/A	#N/A	#N/A	#N/A	#N/A	#N/A	8	ENSG00000143942	CHAC2	protein_coding	ChaC glutathione specific gamma-glutamylcyclotransferase 2 [Source:HGNC Symbol;Acc:HGNC:32363]
RBM12B	#N/A	#N/A	#N/A	#N/A	#N/A	0.465495	#N/A	#N/A	#N/A	#N/A	#N/A	0.465683	#N/A	0.269113	0.560786	#N/A	#N/A	0.649589	1.06516	7.14013	#N/A	#N/A	0.242921	#N/A	#N/A	#N/A	#N/A	8	ENSG00000183808	RBM12B	protein_coding	RNA binding motif protein 12B [Source:HGNC Symbol;Acc:HGNC:32310]
SEPTIN7	#N/A	#N/A	#N/A	#N/A	#N/A	0.335232	0.499822	0.46824	0.635797	#N/A	0.200433	#N/A	#N/A	#N/A	#N/A	#N/A	#N/A	0.325162	0.58191	4.28146	#N/A	#N/A	#N/A	#N/A	#N/A	#N/A	#N/A	8	ENSG00000122545	SEPTIN7	protein_coding	septin 7 [Source:HGNC Symbol;Acc:HGNC:1717]
UMPS	#N/A	#N/A	#N/A	#N/A	#N/A	0.501314	1.17561	#N/A	#N/A	0.360523	#N/A	#N/A	0.390757	#N/A	#N/A	0.37585	#N/A	#N/A	1.14825	7.04252	#N/A	#N/A	0.215437	#N/A	#N/A	#N/A	#N/A	8	ENSG00000114491	UMPS	protein_coding	uridine monophosphate synthetase [Source:HGNC Symbol;Acc:HGNC:12563]
TH2LCRR	#N/A	#N/A	#N/A	#N/A	#N/A	1.09818	1.95202	#N/A	2.39429	0.847263	0.969446	#N/A	3.21351	#N/A	#N/A	#N/A	#N/A	#N/A	#N/A	4.25077	#N/A	#N/A	#N/A	#N/A	0.685362	#N/A	#N/A	8	ENSG00000223442	TH2LCRR	lncRNA	T helper type 2 locus control region associated RNA [Source:HGNC Symbol;Acc:HGNC:40495]
ID3#117318	#N/A	#N/A	#N/A	#N/A	#N/A	1.62617	#N/A	#N/A	#N/A	2.93326	#N/A	1.89649	1.12622	#N/A	#N/A	3.59526	#N/A	2.91443	#N/A	3.10365	#N/A	#N/A	3.85518	#N/A	#N/A	#N/A	#N/A	8	ENSG00000117318	ID3	protein_coding	inhibitor of DNA binding 3, HLH protein [Source:HGNC Symbol;Acc:HGNC:5362]
CFAP251	#N/A	#N/A	#N/A	#N/A	#N/A	0.829563	#N/A	#N/A	#N/A	0.945646	#N/A	#N/A	1.28477	#N/A	#N/A	0.528474	#N/A	#N/A	#N/A	3.48847	#N/A	#N/A	0.784324	0.477486	1.59925	#N/A	#N/A	8	ENSG00000158023	CFAP251	protein_coding	cilia and flagella associated protein 251 [Source:HGNC Symbol;Acc:HGNC:28506]
TMEM30A-DT	#N/A	#N/A	#N/A	#N/A	#N/A	0.766651	2.70834	#N/A	#N/A	#N/A	#N/A	#N/A	#N/A	#N/A	#N/A	1.62527	2.17945	#N/A	1.46747	4.15787	#N/A	#N/A	0.989237	0.474069	#N/A	#N/A	#N/A	8	ENSG00000225793	TMEM30A-DT	lncRNA	TMEM30A divergent transcript [Source:HGNC Symbol;Acc:HGNC:48985]
RPL30-AS1	#N/A	#N/A	#N/A	#N/A	#N/A	1.24757	1.93635	1.75681	#N/A	0.918556	#N/A	#N/A	2.28089	#N/A	#N/A	#N/A	#N/A	#N/A	#N/A	3.60328	#N/A	#N/A	#N/A	0.548671	1.38806	#N/A	#N/A	8	ENSG00000245970	RPL30-AS1	lncRNA	RPL30 antisense RNA 1 [Source:HGNC Symbol;Acc:HGNC:56064]
ALG14	#N/A	#N/A	#N/A	#N/A	#N/A	0.433878	#N/A	#N/A	#N/A	0.836805	#N/A	#N/A	0.478647	0.436898	#N/A	0.935132	#N/A	#N/A	#N/A	6.50805	#N/A	#N/A	0.340033	#N/A	0.412052	#N/A	#N/A	8	ENSG00000172339	ALG14	protein_coding	ALG14 UDP-N-acetylglucosaminyltransferase subunit [Source:HGNC Symbol;Acc:HGNC:28287]
RGPD2	#N/A	#N/A	#N/A	#N/A	#N/A	1.20605	#N/A	#N/A	#N/A	2.15712	#N/A	1.00699	2.24577	0.53751	#N/A	0.825622	#N/A	#N/A	#N/A	4.33995	#N/A	#N/A	#N/A	#N/A	1.06409	#N/A	#N/A	8	ENSG00000185304	RGPD2	protein_coding	RANBP2 like and GRIP domain containing 2 [Source:HGNC Symbol;Acc:HGNC:32415]
POLR1B	#N/A	#N/A	#N/A	#N/A	#N/A	0.421701	1.09181	1.17909	1.2485	0.264311	#N/A	#N/A	0.44283	#N/A	#N/A	#N/A	#N/A	#N/A	0.632492	4.93525	#N/A	#N/A	#N/A	#N/A	#N/A	#N/A	#N/A	8	ENSG00000125630	POLR1B	protein_coding	RNA polymerase I subunit B [Source:HGNC Symbol;Acc:HGNC:20454]
MIR155HG	#N/A	#N/A	#N/A	#N/A	#N/A	2.45891	2.17414	2.11611	2.67665	4.34625	#N/A	#N/A	3.4942	0.84041	#N/A	#N/A	#N/A	#N/A	#N/A	4.81663	#N/A	#N/A	#N/A	#N/A	#N/A	#N/A	#N/A	8	ENSG00000234883	MIR155HG	lncRNA	MIR155 host gene [Source:HGNC Symbol;Acc:HGNC:35460]
#278158	#N/A	#N/A	#N/A	#N/A	#N/A	1.31617	#N/A	#N/A	#N/A	2.92131	#N/A	#N/A	1.00374	#N/A	#N/A	4.08553	#N/A	#N/A	#N/A	1.98821	#N/A	#N/A	4.16951	1.27405	2.49945	#N/A	#N/A	8	ENSG00000278158		lncRNA	novel transcript
#286018	#N/A	#N/A	#N/A	#N/A	#N/A	1.11125	#N/A	#N/A	#N/A	1.07421	#N/A	#N/A	2.06614	#N/A	#N/A	0.664467	#N/A	#N/A	#N/A	5.05277	#N/A	#N/A	0.489187	0.533889	1.01207	#N/A	#N/A	8	ENSG00000286018		lncRNA	novel transcript, antisense to CCT8
CLCC1	#N/A	#N/A	#N/A	#N/A	#N/A	0.674974	#N/A	#N/A	1.65518	0.35592	0.773012	#N/A	#N/A	0.486509	#N/A	0.418456	#N/A	#N/A	#N/A	3.55181	#N/A	#N/A	0.454291	#N/A	#N/A	#N/A	#N/A	8	ENSG00000121940	CLCC1	protein_coding	chloride channel CLIC like 1 [Source:HGNC Symbol;Acc:HGNC:29675]
#286543	#N/A	#N/A	#N/A	#N/A	#N/A	1.98244	#N/A	#N/A	#N/A	1.13027	#N/A	#N/A	2.10061	#N/A	#N/A	#N/A	#N/A	1.67011	#N/A	2.46868	#N/A	#N/A	1.00594	0.665799	0.961942	#N/A	#N/A	8	ENSG00000286543		lncRNA	novel transcript
ADCY1	#N/A	#N/A	#N/A	#N/A	#N/A	1.17479	#N/A	#N/A	#N/A	#N/A	1.42852	#N/A	1.52007	#N/A	#N/A	0.751449	1.64383	#N/A	#N/A	2.92747	#N/A	#N/A	#N/A	0.798775	1.32327	#N/A	#N/A	8	ENSG00000164742	ADCY1	protein_coding	adenylate cyclase 1 [Source:HGNC Symbol;Acc:HGNC:232]
C19orf18	#N/A	#N/A	#N/A	#N/A	#N/A	0.8765	#N/A	#N/A	#N/A	0.842421	#N/A	#N/A	1.07214	#N/A	#N/A	#N/A	#N/A	#N/A	#N/A	3.38776	#N/A	1.02026	1.07012	0.758012	1.52386	#N/A	#N/A	8	ENSG00000177025	C19orf18	protein_coding	chromosome 19 open reading frame 18 [Source:HGNC Symbol;Acc:HGNC:28642]
SPAG6	#N/A	#N/A	#N/A	#N/A	#N/A	1.63862	#N/A	#N/A	#N/A	#N/A	1.18981	#N/A	1.61543	#N/A	1.13002	#N/A	1.92651	0.988773	1.21349	4.42339	#N/A	#N/A	#N/A	#N/A	#N/A	#N/A	#N/A	8	ENSG00000077327	SPAG6	protein_coding	sperm associated antigen 6 [Source:HGNC Symbol;Acc:HGNC:11215]
DENND2C	#N/A	#N/A	#N/A	#N/A	#N/A	2.23493	2.39021	2.0579	#N/A	1.56582	1.05234	#N/A	2.77843	#N/A	#N/A	#N/A	#N/A	1.64427	#N/A	0.912367	#N/A	#N/A	#N/A	#N/A	#N/A	#N/A	#N/A	8	ENSG00000175984	DENND2C	protein_coding	DENN domain containing 2C [Source:HGNC Symbol;Acc:HGNC:24748]
BAZ1B	#N/A	#N/A	#N/A	#N/A	#N/A	0.25586	0.684692	#N/A	0.887803	0.35175	0.369865	#N/A	0.359216	#N/A	#N/A	0.115201	#N/A	#N/A	#N/A	6.24734	#N/A	#N/A	#N/A	#N/A	#N/A	#N/A	#N/A	8	ENSG00000009954	BAZ1B	protein_coding	bromodomain adjacent to zinc finger domain 1B [Source:HGNC Symbol;Acc:HGNC:961]
#259715	#N/A	#N/A	#N/A	#N/A	#N/A	1.25561	#N/A	#N/A	#N/A	1.93025	#N/A	#N/A	2.81464	#N/A	#N/A	0.534793	#N/A	#N/A	#N/A	3.35256	#N/A	#N/A	0.89331	0.821738	1.7037	#N/A	#N/A	8	ENSG00000259715		lncRNA	novel transcript
FCRL3	#N/A	#N/A	#N/A	#N/A	#N/A	5.15824	2.26252	2.75433	3.30323	3.15069	0.965995	#N/A	5.41049	#N/A	#N/A	#N/A	#N/A	#N/A	#N/A	2.50625	#N/A	#N/A	#N/A	#N/A	#N/A	#N/A	#N/A	8	ENSG00000160856	FCRL3	protein_coding	Fc receptor like 3 [Source:HGNC Symbol;Acc:HGNC:18506]
RAB26	#N/A	#N/A	#N/A	#N/A	#N/A	1.21743	#N/A	#N/A	#N/A	1.04944	#N/A	#N/A	2.22654	#N/A	#N/A	0.840454	#N/A	#N/A	#N/A	4.15865	#N/A	#N/A	0.796127	0.462894	0.867901	#N/A	#N/A	8	ENSG00000167964	RAB26	protein_coding	RAB26, member RAS oncogene family [Source:HGNC Symbol;Acc:HGNC:14259]
PET117	#N/A	#N/A	#N/A	#N/A	#N/A	1.52466	1.68643	#N/A	1.56565	0.659254	1.27393	#N/A	#N/A	#N/A	#N/A	0.420262	#N/A	#N/A	2.06027	2.7037	#N/A	#N/A	#N/A	#N/A	#N/A	#N/A	#N/A	8	ENSG00000232838	PET117	protein_coding	PET117 cytochrome c oxidase chaperone [Source:HGNC Symbol;Acc:HGNC:40045]
WEE1	#N/A	#N/A	#N/A	#N/A	#N/A	2.48069	2.94449	2.61439	1.67856	2.2344	0.948434	#N/A	2.87679	#N/A	#N/A	#N/A	#N/A	#N/A	#N/A	2.57911	#N/A	#N/A	#N/A	#N/A	#N/A	#N/A	#N/A	8	ENSG00000166483	WEE1	protein_coding	WEE1 G2 checkpoint kinase [Source:HGNC Symbol;Acc:HGNC:12761]
IQCH-AS1	#N/A	#N/A	#N/A	#N/A	#N/A	0.459715	#N/A	#N/A	2.7271	0.419899	#N/A	#N/A	0.497373	#N/A	#N/A	#N/A	#N/A	#N/A	#N/A	7.00446	#N/A	0.549571	#N/A	0.31755	#N/A	1.00591	#N/A	8	ENSG00000259673	IQCH-AS1	lncRNA	IQCH antisense RNA 1 [Source:HGNC Symbol;Acc:HGNC:44104]
CCDC59	#N/A	#N/A	#N/A	#N/A	#N/A	0.383992	#N/A	0.872471	0.960582	0.316859	#N/A	#N/A	#N/A	0.251475	#N/A	#N/A	0.719766	#N/A	0.600693	8.1144	#N/A	#N/A	#N/A	#N/A	#N/A	#N/A	#N/A	8	ENSG00000133773	CCDC59	protein_coding	coiled-coil domain containing 59 [Source:HGNC Symbol;Acc:HGNC:25005]
SLC16A4	#N/A	#N/A	#N/A	#N/A	#N/A	0.738078	#N/A	1.00486	1.09302	0.62849	0.386536	#N/A	2.17429	#N/A	#N/A	#N/A	#N/A	#N/A	#N/A	5.65966	#N/A	#N/A	#N/A	#N/A	0.657317	#N/A	#N/A	8	ENSG00000168679	SLC16A4	protein_coding	solute carrier family 16 member 4 [Source:HGNC Symbol;Acc:HGNC:10925]
POLD2	#N/A	#N/A	#N/A	#N/A	#N/A	0.587704	#N/A	1.35709	#N/A	0.735552	#N/A	#N/A	#N/A	#N/A	#N/A	0.528356	#N/A	#N/A	0.850362	6.03125	#N/A	0.539669	0.471131	#N/A	#N/A	#N/A	#N/A	8	ENSG00000106628	POLD2	protein_coding	DNA polymerase delta 2, accessory subunit [Source:HGNC Symbol;Acc:HGNC:9176]
#281021	#N/A	#N/A	#N/A	#N/A	#N/A	0.567942	#N/A	1.41731	1.89282	0.571562	#N/A	#N/A	1.70727	#N/A	#N/A	#N/A	#N/A	#N/A	#N/A	6.39319	#N/A	#N/A	#N/A	0.420206	1.32273	#N/A	#N/A	8	ENSG00000281021		lncRNA	novel transcript
MFF-DT	#N/A	#N/A	#N/A	#N/A	#N/A	1.0481	#N/A	#N/A	#N/A	1.30148	#N/A	#N/A	1.6791	#N/A	#N/A	#N/A	#N/A	#N/A	#N/A	4.15069	#N/A	0.828328	1.13064	1.22958	0.70475	#N/A	#N/A	8	ENSG00000236432	MFF-DT	lncRNA	MFF divergent transcript [Source:HGNC Symbol;Acc:HGNC:41067]
#257279	#N/A	#N/A	#N/A	#N/A	#N/A	0.844526	1.73455	#N/A	1.89767	0.523491	#N/A	#N/A	1.77155	#N/A	#N/A	#N/A	#N/A	#N/A	#N/A	5.39939	#N/A	#N/A	#N/A	0.433204	0.678834	#N/A	#N/A	8	ENSG00000257279		lncRNA	novel transcript
CNOT1	#N/A	#N/A	#N/A	#N/A	#N/A	0.149223	#N/A	0.50141	#N/A	0.206895	0.340807	#N/A	0.273276	0.126826	#N/A	#N/A	#N/A	#N/A	#N/A	6.16352	#N/A	#N/A	#N/A	#N/A	0.227047	#N/A	#N/A	8	ENSG00000125107	CNOT1	protein_coding	CCR4-NOT transcription complex subunit 1 [Source:HGNC Symbol;Acc:HGNC:7877]
FAM83D	#N/A	#N/A	#N/A	#N/A	#N/A	1.78453	3.5362	1.84706	2.29671	1.54771	1.43562	#N/A	2.61747	#N/A	#N/A	#N/A	#N/A	#N/A	#N/A	4.307	#N/A	#N/A	#N/A	#N/A	#N/A	#N/A	#N/A	8	ENSG00000101447	FAM83D	protein_coding	family with sequence similarity 83 member D [Source:HGNC Symbol;Acc:HGNC:16122]
CNN2	#N/A	#N/A	#N/A	#N/A	#N/A	0.409448	1.2975	0.982332	#N/A	0.662521	#N/A	#N/A	#N/A	#N/A	#N/A	0.978078	#N/A	0.876307	#N/A	8.10681	#N/A	#N/A	0.280045	#N/A	#N/A	#N/A	#N/A	8	ENSG00000064666	CNN2	protein_coding	calponin 2 [Source:HGNC Symbol;Acc:HGNC:2156]
PDCD1LG2	#N/A	#N/A	#N/A	#N/A	#N/A	1.21613	#N/A	1.35062	#N/A	0.89395	#N/A	1.28191	1.42088	#N/A	#N/A	1.16838	#N/A	#N/A	#N/A	3.03947	#N/A	#N/A	#N/A	#N/A	0.791082	#N/A	#N/A	8	ENSG00000197646	PDCD1LG2	protein_coding	programmed cell death 1 ligand 2 [Source:HGNC Symbol;Acc:HGNC:18731]
DBP	#N/A	#N/A	#N/A	#N/A	#N/A	0.823945	#N/A	3.72761	#N/A	#N/A	#N/A	#N/A	#N/A	0.594851	#N/A	#N/A	1.21233	0.947556	2.87839	5.25587	#N/A	#N/A	0.361059	#N/A	#N/A	#N/A	#N/A	8	ENSG00000105516	DBP	protein_coding	D-box binding PAR bZIP transcription factor [Source:HGNC Symbol;Acc:HGNC:2697]
#278384	#N/A	#N/A	#N/A	#N/A	#N/A	0.879536	2.02135	#N/A	#N/A	1.34865	#N/A	#N/A	0.808999	0.634063	#N/A	#N/A	#N/A	#N/A	#N/A	2.57578	#N/A	#N/A	#N/A	0.526036	1.06681	#N/A	#N/A	8	ENSG00000278384		protein_coding
ING2-DT	#N/A	#N/A	#N/A	#N/A	#N/A	0.687102	#N/A	#N/A	1.5005	#N/A	#N/A	#N/A	#N/A	#N/A	#N/A	0.392557	#N/A	#N/A	1.61619	5.29984	#N/A	#N/A	0.386002	0.468978	0.845461	#N/A	#N/A	8	ENSG00000232648	ING2-DT	lncRNA	ING2 divergent transcript [Source:HGNC Symbol;Acc:HGNC:55723]
#258525	#N/A	#N/A	#N/A	#N/A	#N/A	0.431167	#N/A	#N/A	#N/A	1.38547	#N/A	#N/A	1.43965	0.576042	#N/A	0.641732	#N/A	#N/A	#N/A	5.42751	#N/A	#N/A	#N/A	0.313467	1.1246	#N/A	#N/A	8	ENSG00000258525		lncRNA	novel transcript, antisense to COCH
COL5A2	#N/A	#N/A	#N/A	#N/A	#N/A	1.7569	1.37055	#N/A	#N/A	#N/A	2.64695	#N/A	2.15993	#N/A	#N/A	#N/A	#N/A	#N/A	#N/A	3.01655	#N/A	1.34334	0.928277	0.769936	#N/A	#N/A	#N/A	8	ENSG00000204262	COL5A2	protein_coding	collagen type V alpha 2 chain [Source:HGNC Symbol;Acc:HGNC:2210]
CUTA#112514	#N/A	#N/A	#N/A	#N/A	#N/A	2.08249	2.39593	2.51879	#N/A	1.30646	1.26808	#N/A	#N/A	1.69853	1.21972	#N/A	#N/A	#N/A	#N/A	3.93778	#N/A	#N/A	#N/A	#N/A	#N/A	#N/A	#N/A	8	ENSG00000112514	CUTA	protein_coding	cutA divalent cation tolerance homolog [Source:HGNC Symbol;Acc:HGNC:21101]
HLA-C#204525	#N/A	#N/A	#N/A	#N/A	#N/A	1.50764	1.91591	1.86658	1.31564	#N/A	0.683364	#N/A	#N/A	#N/A	#N/A	#N/A	#N/A	2.59203	#N/A	2.82941	#N/A	#N/A	#N/A	#N/A	#N/A	#N/A	1.92294	8	ENSG00000204525	HLA-C	protein_coding	major histocompatibility complex, class I, C [Source:HGNC Symbol;Acc:HGNC:4933]
LARS1	#N/A	#N/A	#N/A	#N/A	#N/A	0.254411	#N/A	0.90654	#N/A	0.372776	#N/A	#N/A	#N/A	0.194858	#N/A	0.253861	0.520247	#N/A	#N/A	9.25148	#N/A	#N/A	0.252358	#N/A	#N/A	#N/A	#N/A	8	ENSG00000133706	LARS1	protein_coding	leucyl-tRNA synthetase 1 [Source:HGNC Symbol;Acc:HGNC:6512]
#286070	#N/A	#N/A	#N/A	#N/A	#N/A	0.793608	#N/A	#N/A	#N/A	2.11684	1.55362	#N/A	1.85976	#N/A	#N/A	#N/A	#N/A	#N/A	#N/A	2.31394	#N/A	#N/A	0.891051	0.60185	1.77054	#N/A	#N/A	8	ENSG00000286070		protein_coding	novel protein
C2orf42	#N/A	#N/A	#N/A	#N/A	#N/A	0.326999	#N/A	1.2462	#N/A	0.33334	0.689064	#N/A	0.862791	#N/A	#N/A	#N/A	#N/A	#N/A	#N/A	7.30809	#N/A	#N/A	#N/A	0.302503	0.35313	#N/A	#N/A	8	ENSG00000115998	C2orf42	protein_coding	chromosome 2 open reading frame 42 [Source:HGNC Symbol;Acc:HGNC:26056]
#276259	#N/A	#N/A	#N/A	#N/A	#N/A	0.56026	#N/A	#N/A	#N/A	0.975522	1.08262	#N/A	1.61614	#N/A	#N/A	#N/A	#N/A	#N/A	1.74644	4.22654	#N/A	#N/A	#N/A	0.403862	1.11847	#N/A	#N/A	8	ENSG00000276259		lncRNA	novel transcript, antisense to CNOT1
#286024	#N/A	#N/A	#N/A	#N/A	#N/A	0.844218	2.65529	#N/A	#N/A	1.39424	#N/A	#N/A	1.86358	#N/A	#N/A	0.9642	#N/A	#N/A	#N/A	4.27056	#N/A	#N/A	#N/A	0.725608	1.08303	#N/A	#N/A	8	ENSG00000286024		lncRNA	novel transcript, antisense to BCAT2
STX1B	#N/A	#N/A	#N/A	#N/A	#N/A	1.08983	#N/A	#N/A	#N/A	2.77793	#N/A	0.269175	1.35297	#N/A	#N/A	2.73348	#N/A	#N/A	#N/A	0.821567	#N/A	#N/A	1.29599	0.750516	#N/A	#N/A	#N/A	8	ENSG00000099365	STX1B	protein_coding	syntaxin 1B [Source:HGNC Symbol;Acc:HGNC:18539]
#272447	#N/A	#N/A	#N/A	#N/A	#N/A	0.997512	#N/A	1.65588	#N/A	1.38274	#N/A	#N/A	0.560062	0.876491	1.05916	#N/A	#N/A	#N/A	#N/A	3.06658	#N/A	#N/A	0.373234	#N/A	#N/A	#N/A	#N/A	8	ENSG00000272447		lncRNA	novel transcript
UPB1	#N/A	#N/A	#N/A	#N/A	#N/A	1.38696	#N/A	#N/A	#N/A	#N/A	1.64745	#N/A	1.45972	#N/A	#N/A	2.09477	#N/A	#N/A	#N/A	3.21136	#N/A	#N/A	0.674713	0.59819	1.35915	#N/A	#N/A	8	ENSG00000100024	UPB1	protein_coding	beta-ureidopropionase 1 [Source:HGNC Symbol;Acc:HGNC:16297]
LARS2	#N/A	#N/A	#N/A	#N/A	#N/A	0.207414	#N/A	0.638512	#N/A	0.340682	#N/A	#N/A	0.499484	#N/A	#N/A	0.178074	#N/A	#N/A	#N/A	8.85185	#N/A	#N/A	#N/A	0.142486	0.363199	#N/A	#N/A	8	ENSG00000011376	LARS2	protein_coding	leucyl-tRNA synthetase 2, mitochondrial [Source:HGNC Symbol;Acc:HGNC:17095]
LINC02942	#N/A	#N/A	#N/A	#N/A	#N/A	1.31065	#N/A	#N/A	#N/A	1.74225	2.22871	#N/A	2.36607	#N/A	#N/A	#N/A	#N/A	#N/A	#N/A	3.05429	#N/A	#N/A	#N/A	0.982994	1.59428	0.974726	#N/A	8	ENSG00000237074	LINC02942	lncRNA	long intergenic non-protein coding RNA 2942 [Source:HGNC Symbol;Acc:HGNC:55957]
XRCC5	#N/A	#N/A	#N/A	#N/A	#N/A	0.15791	#N/A	0.601198	#N/A	#N/A	0.357045	#N/A	#N/A	0.184049	0.283542	0.129543	#N/A	#N/A	0.465609	6.23503	#N/A	#N/A	#N/A	#N/A	#N/A	#N/A	#N/A	8	ENSG00000079246	XRCC5	protein_coding	X-ray repair cross complementing 5 [Source:HGNC Symbol;Acc:HGNC:12833]
PGAP2	#N/A	#N/A	#N/A	#N/A	#N/A	0.497344	#N/A	#N/A	#N/A	0.53736	#N/A	#N/A	0.766232	#N/A	#N/A	0.553502	#N/A	#N/A	#N/A	3.71449	#N/A	#N/A	0.470174	0.368135	0.516695	#N/A	#N/A	8	ENSG00000148985	PGAP2	protein_coding	post-GPI attachment to proteins 2 [Source:HGNC Symbol;Acc:HGNC:17893]
UXT	#N/A	#N/A	#N/A	#N/A	#N/A	0.765364	#N/A	1.16995	#N/A	#N/A	#N/A	#N/A	#N/A	0.651536	#N/A	0.454942	#N/A	1.28256	#N/A	7.12282	#N/A	0.340352	0.727398	#N/A	#N/A	#N/A	#N/A	8	ENSG00000126756	UXT	protein_coding	ubiquitously expressed prefoldin like chaperone [Source:HGNC Symbol;Acc:HGNC:12641]
SOX30	#N/A	#N/A	#N/A	#N/A	#N/A	1.00984	#N/A	#N/A	#N/A	2.8585	#N/A	#N/A	1.48096	#N/A	#N/A	1.5126	#N/A	#N/A	#N/A	0.545302	#N/A	#N/A	1.90564	0.849089	2.28965	#N/A	#N/A	8	ENSG00000039600	SOX30	protein_coding	SRY-box transcription factor 30 [Source:HGNC Symbol;Acc:HGNC:30635]
RAB3GAP2	#N/A	#N/A	#N/A	#N/A	#N/A	#N/A	0.616674	#N/A	0.864885	0.141291	#N/A	#N/A	0.39579	#N/A	#N/A	#N/A	#N/A	#N/A	0.473202	7.31059	#N/A	#N/A	#N/A	0.122018	0.318995	#N/A	#N/A	8	ENSG00000118873	RAB3GAP2	protein_coding	RAB3 GTPase activating non-catalytic protein subunit 2 [Source:HGNC Symbol;Acc:HGNC:17168]
BCL7A#110987	#N/A	#N/A	#N/A	#N/A	#N/A	#N/A	2.6152	#N/A	3.26816	#N/A	#N/A	2.21755	#N/A	#N/A	#N/A	1.90564	#N/A	#N/A	#N/A	3.67478	#N/A	#N/A	1.63461	1.00999	0.487327	#N/A	#N/A	8	ENSG00000110987	BCL7A	protein_coding	BAF chromatin remodeling complex subunit BCL7A [Source:HGNC Symbol;Acc:HGNC:1004]
GMDS-DT	#N/A	#N/A	#N/A	#N/A	#N/A	#N/A	0.471634	0.516509	1.2349	#N/A	#N/A	0.684236	0.470392	#N/A	#N/A	#N/A	#N/A	#N/A	#N/A	6.62267	#N/A	#N/A	#N/A	0.400482	0.663438	#N/A	#N/A	8	ENSG00000250903	GMDS-DT	lncRNA	GMDS divergent transcript [Source:HGNC Symbol;Acc:HGNC:48993]
MED12L	#N/A	#N/A	#N/A	#N/A	#N/A	#N/A	1.82678	2.61289	#N/A	1.35388	#N/A	#N/A	#N/A	#N/A	#N/A	#N/A	#N/A	#N/A	0.963043	3.2654	#N/A	#N/A	1.13698	0.999771	#N/A	2.25563	#N/A	8	ENSG00000144893	MED12L	protein_coding	mediator complex subunit 12L [Source:HGNC Symbol;Acc:HGNC:16050]
MECR	#N/A	#N/A	#N/A	#N/A	#N/A	#N/A	1.24381	1.35087	#N/A	0.635155	#N/A	#N/A	0.435391	#N/A	#N/A	0.69927	#N/A	#N/A	#N/A	5.90143	#N/A	#N/A	0.300214	#N/A	0.403785	#N/A	#N/A	8	ENSG00000116353	MECR	protein_coding	mitochondrial trans-2-enoyl-CoA reductase [Source:HGNC Symbol;Acc:HGNC:19691]
ZFAS1	#N/A	#N/A	#N/A	#N/A	#N/A	#N/A	0.525016	#N/A	#N/A	#N/A	#N/A	#N/A	#N/A	0.238319	#N/A	0.558267	#N/A	0.419245	#N/A	6.05891	#N/A	0.215434	0.206047	#N/A	#N/A	0.435355	#N/A	8	ENSG00000177410	ZFAS1	lncRNA	ZNFX1 antisense RNA 1 [Source:HGNC Symbol;Acc:HGNC:33101]
TULP4	#N/A	#N/A	#N/A	#N/A	#N/A	#N/A	0.455443	#N/A	0.965401	0.442257	0.847115	#N/A	0.733388	#N/A	#N/A	#N/A	#N/A	#N/A	#N/A	9.71714	#N/A	#N/A	#N/A	0.133912	0.4427	#N/A	#N/A	8	ENSG00000130338	TULP4	protein_coding	TUB like protein 4 [Source:HGNC Symbol;Acc:HGNC:15530]
MED28	#N/A	#N/A	#N/A	#N/A	#N/A	#N/A	#N/A	1.41638	#N/A	#N/A	#N/A	0.506426	#N/A	0.343303	#N/A	0.40728	0.827561	#N/A	1.02041	4.87307	#N/A	#N/A	0.307959	#N/A	#N/A	#N/A	#N/A	8	ENSG00000118579	MED28	protein_coding	mediator complex subunit 28 [Source:HGNC Symbol;Acc:HGNC:24628]
RHBDD1	#N/A	#N/A	#N/A	#N/A	#N/A	#N/A	#N/A	0.669443	#N/A	#N/A	#N/A	0.353154	0.362497	#N/A	#N/A	0.50526	#N/A	#N/A	#N/A	6.6557	#N/A	#N/A	0.331526	0.379802	0.817342	#N/A	#N/A	8	ENSG00000144468	RHBDD1	protein_coding	rhomboid domain containing 1 [Source:HGNC Symbol;Acc:HGNC:23081]
CBWD5	#N/A	#N/A	#N/A	#N/A	#N/A	#N/A	#N/A	0.858811	#N/A	#N/A	#N/A	#N/A	0.457629	#N/A	#N/A	0.796048	0.87072	#N/A	#N/A	8.59025	#N/A	#N/A	0.19811	#N/A	0.515077	0.904753	#N/A	8	ENSG00000147996	CBWD5	protein_coding	COBW domain containing 5 [Source:HGNC Symbol;Acc:HGNC:24584]
GRIA3	#N/A	#N/A	#N/A	#N/A	#N/A	#N/A	#N/A	1.3975	#N/A	1.16035	#N/A	2.49849	2.17387	#N/A	#N/A	#N/A	#N/A	#N/A	#N/A	3.77685	#N/A	#N/A	1.11401	1.70225	1.37809	#N/A	#N/A	8	ENSG00000125675	GRIA3	protein_coding	glutamate ionotropic receptor AMPA type subunit 3 [Source:HGNC Symbol;Acc:HGNC:4573]
LINC00685#226179	#N/A	#N/A	#N/A	#N/A	#N/A	#N/A	#N/A	0.942384	#N/A	1.05237	#N/A	#N/A	1.24479	#N/A	#N/A	#N/A	1.14144	#N/A	1.19289	6.74683	#N/A	0.48514	#N/A	#N/A	0.667402	#N/A	#N/A	8	ENSG00000226179	LINC00685	lncRNA	long intergenic non-protein coding RNA 685 [Source:HGNC Symbol;Acc:HGNC:27560]
#251867	#N/A	#N/A	#N/A	#N/A	#N/A	#N/A	#N/A	1.29717	#N/A	0.962464	#N/A	#N/A	#N/A	0.853325	#N/A	#N/A	#N/A	#N/A	#N/A	3.37964	#N/A	0.787224	0.912315	0.670024	1.08407	#N/A	#N/A	8	ENSG00000251867		lncRNA	novel transcript, antisense to ZBTB10
NBPF11	#N/A	#N/A	#N/A	#N/A	#N/A	#N/A	#N/A	#N/A	1.2757	#N/A	#N/A	0.383565	0.418616	#N/A	#N/A	#N/A	0.678519	#N/A	1.41308	6.59123	#N/A	#N/A	#N/A	0.247352	0.529043	#N/A	#N/A	8	ENSG00000263956	NBPF11	protein_coding	NBPF member 11 [Source:HGNC Symbol;Acc:HGNC:31993]
MBTPS2	#N/A	#N/A	#N/A	#N/A	#N/A	#N/A	#N/A	#N/A	1.6813	#N/A	#N/A	#N/A	0.44552	#N/A	#N/A	0.435554	0.744562	#N/A	#N/A	7.27221	#N/A	#N/A	0.359275	0.382995	0.64524	#N/A	#N/A	8	ENSG00000012174	MBTPS2	protein_coding	membrane bound transcription factor peptidase, site 2 [Source:HGNC Symbol;Acc:HGNC:15455]
CEP83	#N/A	#N/A	#N/A	#N/A	#N/A	#N/A	#N/A	#N/A	1.28743	#N/A	#N/A	#N/A	0.311004	#N/A	#N/A	0.431509	#N/A	#N/A	#N/A	8.80086	#N/A	#N/A	0.256779	0.39317	0.681848	0.844473	#N/A	8	ENSG00000173588	CEP83	protein_coding	centrosomal protein 83 [Source:HGNC Symbol;Acc:HGNC:17966]
ZMYM4-AS1	#N/A	#N/A	#N/A	#N/A	#N/A	#N/A	#N/A	#N/A	1.41468	#N/A	#N/A	0.564603	2.13587	#N/A	#N/A	0.412037	#N/A	#N/A	#N/A	6.25517	#N/A	#N/A	0.419564	0.435051	1.05912	#N/A	#N/A	8	ENSG00000227409	ZMYM4-AS1	lncRNA	ZMYM4 antisense RNA 1 [Source:HGNC Symbol;Acc:HGNC:40624]
HECTD1	#N/A	#N/A	#N/A	#N/A	#N/A	#N/A	#N/A	#N/A	0.523282	#N/A	#N/A	#N/A	0.3642	0.105178	#N/A	#N/A	0.372335	#N/A	#N/A	7.80832	#N/A	#N/A	0.0885988	0.212263	0.522926	#N/A	#N/A	8	ENSG00000092148	HECTD1	protein_coding	HECT domain E3 ubiquitin protein ligase 1 [Source:HGNC Symbol;Acc:HGNC:20157]
ZNF280D	#N/A	#N/A	#N/A	#N/A	#N/A	#N/A	#N/A	#N/A	0.965309	0.214884	#N/A	#N/A	0.328348	#N/A	#N/A	#N/A	0.569725	#N/A	#N/A	7.17615	#N/A	#N/A	0.127531	0.20365	0.434141	#N/A	#N/A	8	ENSG00000137871	ZNF280D	protein_coding	zinc finger protein 280D [Source:HGNC Symbol;Acc:HGNC:25953]
NPIPB5#243716	#N/A	#N/A	#N/A	#N/A	#N/A	#N/A	#N/A	#N/A	0.727047	0.198574	#N/A	#N/A	0.447336	#N/A	#N/A	0.14514	#N/A	#N/A	0.874149	6.59641	#N/A	#N/A	#N/A	0.301691	0.709551	#N/A	#N/A	8	ENSG00000243716	NPIPB5	protein_coding	nuclear pore complex interacting protein family member B5 [Source:HGNC Symbol;Acc:HGNC:37233]
FAM149B1	#N/A	#N/A	#N/A	#N/A	#N/A	#N/A	#N/A	#N/A	1.17491	#N/A	#N/A	0.381315	0.505594	#N/A	#N/A	0.176052	#N/A	#N/A	#N/A	7.88227	#N/A	#N/A	0.28971	0.437636	0.629225	#N/A	#N/A	8	ENSG00000138286	FAM149B1	protein_coding	family with sequence similarity 149 member B1 [Source:HGNC Symbol;Acc:HGNC:29162]
PRPSAP2	#N/A	#N/A	#N/A	#N/A	#N/A	#N/A	#N/A	#N/A	0.836333	#N/A	#N/A	#N/A	0.340594	#N/A	#N/A	0.199459	#N/A	0.515279	#N/A	8.5244	#N/A	#N/A	0.154592	0.19645	0.368511	#N/A	#N/A	8	ENSG00000141127	PRPSAP2	protein_coding	phosphoribosyl pyrophosphate synthetase associated protein 2 [Source:HGNC Symbol;Acc:HGNC:9467]
NAA15	#N/A	#N/A	#N/A	#N/A	#N/A	#N/A	#N/A	#N/A	0.557623	0.38183	#N/A	#N/A	0.441941	#N/A	#N/A	0.260251	#N/A	#N/A	#N/A	6.84224	#N/A	#N/A	0.184973	0.225198	0.458269	#N/A	#N/A	8	ENSG00000164134	NAA15	protein_coding	N-alpha-acetyltransferase 15, NatA auxiliary subunit [Source:HGNC Symbol;Acc:HGNC:30782]
GPR160	#N/A	#N/A	#N/A	#N/A	#N/A	#N/A	#N/A	#N/A	#N/A	1.15334	#N/A	0.934686	#N/A	#N/A	#N/A	0.998445	#N/A	#N/A	#N/A	6.68756	#N/A	0.801239	0.726982	0.911889	0.963438	#N/A	#N/A	8	ENSG00000173890	GPR160	protein_coding	G protein-coupled receptor 160 [Source:HGNC Symbol;Acc:HGNC:23693]
ZNF395	#N/A	#N/A	#N/A	#N/A	#N/A	#N/A	#N/A	#N/A	#N/A	3.24197	1.34691	#N/A	#N/A	#N/A	#N/A	0.593067	#N/A	#N/A	1.1532	5.10182	#N/A	0.762961	0.495794	#N/A	#N/A	4.55204	#N/A	8	ENSG00000186918	ZNF395	protein_coding	zinc finger protein 395 [Source:HGNC Symbol;Acc:HGNC:18737]
PDE4D	#N/A	#N/A	#N/A	#N/A	#N/A	#N/A	#N/A	#N/A	#N/A	1.05769	#N/A	#N/A	#N/A	#N/A	#N/A	#N/A	0.663618	2.05466	#N/A	7.62582	#N/A	0.656243	0.42054	0.274478	0.746098	#N/A	#N/A	8	ENSG00000113448	PDE4D	protein_coding	phosphodiesterase 4D [Source:HGNC Symbol;Acc:HGNC:8783]
DNAJB13	#N/A	#N/A	#N/A	#N/A	#N/A	#N/A	#N/A	#N/A	#N/A	2.46236	#N/A	#N/A	1.50275	#N/A	#N/A	0.90477	#N/A	#N/A	#N/A	2.26534	#N/A	#N/A	0.68724	0.865312	1.09394	0.583979	#N/A	8	ENSG00000187726	DNAJB13	protein_coding	DnaJ heat shock protein family (Hsp40) member B13 [Source:HGNC Symbol;Acc:HGNC:30718]
#263033	#N/A	#N/A	#N/A	#N/A	#N/A	#N/A	#N/A	#N/A	#N/A	1.41982	1.11263	#N/A	1.00704	#N/A	#N/A	#N/A	1.9314	#N/A	#N/A	4.29739	#N/A	#N/A	0.754405	1.14328	1.71924	#N/A	#N/A	8	ENSG00000263033		lncRNA	novel transcript
#258323	#N/A	#N/A	#N/A	#N/A	#N/A	#N/A	#N/A	#N/A	#N/A	1.55431	#N/A	#N/A	2.30878	#N/A	#N/A	0.906306	#N/A	#N/A	#N/A	2.67079	#N/A	#N/A	0.528734	1.07402	2.62155	1.04595	#N/A	8	ENSG00000258323		lncRNA	novel transcript, antisense to NAA25
LHPP	#N/A	#N/A	#N/A	#N/A	#N/A	#N/A	#N/A	#N/A	#N/A	0.293445	#N/A	#N/A	0.356379	#N/A	#N/A	0.309465	1.02388	0.795995	#N/A	8.23999	#N/A	#N/A	#N/A	0.400814	0.641452	#N/A	#N/A	8	ENSG00000107902	LHPP	protein_coding	phospholysine phosphohistidine inorganic pyrophosphate phosphatase [Source:HGNC Symbol;Acc:HGNC:30042]
C2orf92	#N/A	#N/A	#N/A	#N/A	#N/A	#N/A	#N/A	#N/A	#N/A	0.704952	#N/A	#N/A	#N/A	#N/A	#N/A	0.370855	#N/A	#N/A	#N/A	5.10453	#N/A	0.645116	0.847806	0.651248	0.872814	1.10221	#N/A	8	ENSG00000228486	C2orf92	protein_coding	chromosome 2 open reading frame 92 [Source:HGNC Symbol;Acc:HGNC:49272]
GCC2-AS1	#N/A	#N/A	#N/A	#N/A	#N/A	#N/A	#N/A	#N/A	#N/A	1.00982	#N/A	0.888265	1.19215	#N/A	#N/A	0.771152	#N/A	#N/A	#N/A	5.18514	#N/A	#N/A	0.478364	0.569217	1.01105	#N/A	#N/A	8	ENSG00000214184	GCC2-AS1	lncRNA	GCC2 antisense RNA 1 [Source:HGNC Symbol;Acc:HGNC:28126]
#227496	#N/A	#N/A	#N/A	#N/A	#N/A	#N/A	#N/A	#N/A	#N/A	1.66067	#N/A	#N/A	2.07823	#N/A	#N/A	1.70479	#N/A	#N/A	0.507303	1.43522	#N/A	#N/A	0.93049	0.80141	1.10942	#N/A	#N/A	8	ENSG00000227496		lncRNA	novel transcript
DOCK7	#N/A	#N/A	#N/A	#N/A	#N/A	#N/A	#N/A	#N/A	#N/A	0.28135	#N/A	#N/A	#N/A	0.191237	#N/A	1.2873	#N/A	#N/A	0.93284	5.98375	#N/A	#N/A	0.457	0.314603	0.900069	#N/A	#N/A	8	ENSG00000116641	DOCK7	protein_coding	dedicator of cytokinesis 7 [Source:HGNC Symbol;Acc:HGNC:19190]
#259899	#N/A	#N/A	#N/A	#N/A	#N/A	#N/A	#N/A	#N/A	#N/A	1.16408	#N/A	0.90801	1.48879	#N/A	#N/A	1.07684	#N/A	#N/A	#N/A	4.71138	#N/A	#N/A	0.829616	1.24988	1.48465	#N/A	#N/A	8	ENSG00000259899		lncRNA	novel transcript, antisense to a novel protein
TEX52	#N/A	#N/A	#N/A	#N/A	#N/A	#N/A	#N/A	#N/A	#N/A	1.0342	0.944227	#N/A	2.76394	#N/A	#N/A	0.887	#N/A	#N/A	#N/A	3.80301	#N/A	#N/A	0.638408	0.876215	1.63622	#N/A	#N/A	8	ENSG00000283297	TEX52	protein_coding	testis expressed 52 [Source:HGNC Symbol;Acc:HGNC:53643]
CATSPERE	#N/A	#N/A	#N/A	#N/A	#N/A	#N/A	#N/A	#N/A	#N/A	0.489223	#N/A	0.604396	#N/A	#N/A	#N/A	0.314794	#N/A	#N/A	1.34508	6.69962	#N/A	0.332343	#N/A	0.38662	0.723566	#N/A	#N/A	8	ENSG00000179397	CATSPERE	protein_coding	catsper channel auxiliary subunit epsilon [Source:HGNC Symbol;Acc:HGNC:28491]
TRMT1	#N/A	#N/A	#N/A	#N/A	#N/A	#N/A	#N/A	#N/A	#N/A	0.323292	#N/A	#N/A	#N/A	#N/A	#N/A	0.726789	1.06934	#N/A	#N/A	4.01874	#N/A	0.362797	0.523437	0.383052	0.58676	#N/A	#N/A	8	ENSG00000104907	TRMT1	protein_coding	tRNA methyltransferase 1 [Source:HGNC Symbol;Acc:HGNC:25980]
A1BG-AS1	#N/A	#N/A	#N/A	#N/A	#N/A	#N/A	#N/A	#N/A	#N/A	0.793132	#N/A	#N/A	0.330844	#N/A	#N/A	1.41602	1.49728	#N/A	#N/A	3.93359	#N/A	#N/A	0.684977	0.549601	1.02426	#N/A	#N/A	8	ENSG00000268895	A1BG-AS1	lncRNA	A1BG antisense RNA 1 [Source:HGNC Symbol;Acc:HGNC:37133]
RERE-AS1	#N/A	#N/A	#N/A	#N/A	#N/A	#N/A	#N/A	#N/A	#N/A	0.661074	#N/A	0.933756	0.706976	#N/A	#N/A	1.53665	#N/A	#N/A	#N/A	4.43981	#N/A	#N/A	1.06538	0.725536	1.14596	#N/A	#N/A	8	ENSG00000232912	RERE-AS1	lncRNA	RERE antisense RNA 1 [Source:HGNC Symbol;Acc:HGNC:40501]
NOXRED1	#N/A	#N/A	#N/A	#N/A	#N/A	#N/A	#N/A	#N/A	#N/A	0.583529	#N/A	1.01916	0.827589	#N/A	#N/A	0.726806	#N/A	#N/A	#N/A	5.14109	#N/A	#N/A	0.375897	0.737456	0.996513	#N/A	#N/A	8	ENSG00000165555	NOXRED1	protein_coding	NADP dependent oxidoreductase domain containing 1 [Source:HGNC Symbol;Acc:HGNC:20487]
#265739	#N/A	#N/A	#N/A	#N/A	#N/A	#N/A	#N/A	#N/A	#N/A	0.403749	#N/A	0.723516	1.31865	0.347587	#N/A	0.853313	#N/A	#N/A	#N/A	6.07286	#N/A	#N/A	#N/A	0.459056	0.837391	#N/A	#N/A	8	ENSG00000265739		lncRNA	novel transcript, antisense to CCDC55
CMTM7	#N/A	#N/A	#N/A	#N/A	#N/A	#N/A	#N/A	#N/A	#N/A	#N/A	#N/A	1.12225	#N/A	#N/A	#N/A	1.94145	#N/A	0.823569	0.812171	10.4441	#N/A	#N/A	0.871216	0.566395	0.954938	#N/A	#N/A	8	ENSG00000153551	CMTM7	protein_coding	CKLF like MARVEL transmembrane domain containing 7 [Source:HGNC Symbol;Acc:HGNC:19178]
UBE2E2	#N/A	#N/A	#N/A	#N/A	#N/A	#N/A	#N/A	#N/A	#N/A	#N/A	#N/A	3.89737	#N/A	#N/A	#N/A	1.43795	1.79377	#N/A	#N/A	5.54368	#N/A	2.29479	4.73667	3.3292	3.14864	#N/A	#N/A	8	ENSG00000182247	UBE2E2	protein_coding	ubiquitin conjugating enzyme E2 E2 [Source:HGNC Symbol;Acc:HGNC:12478]
ZC2HC1A	#N/A	#N/A	#N/A	#N/A	#N/A	#N/A	#N/A	#N/A	#N/A	#N/A	#N/A	2.37495	#N/A	#N/A	#N/A	2.47062	#N/A	1.88698	#N/A	4.80357	#N/A	#N/A	2.51835	0.701727	1.68133	3.10954	#N/A	8	ENSG00000104427	ZC2HC1A	protein_coding	zinc finger C2HC-type containing 1A [Source:HGNC Symbol;Acc:HGNC:24277]
USP6NL	#N/A	#N/A	#N/A	#N/A	#N/A	#N/A	#N/A	#N/A	#N/A	#N/A	#N/A	1.77675	#N/A	#N/A	#N/A	1.82103	#N/A	#N/A	#N/A	7.5534	#N/A	1.10347	3.62385	1.75817	1.84412	1.28127	#N/A	8	ENSG00000148429	USP6NL	protein_coding	USP6 N-terminal like [Source:HGNC Symbol;Acc:HGNC:16858]
HIVEP1	#N/A	#N/A	#N/A	#N/A	#N/A	#N/A	#N/A	#N/A	#N/A	#N/A	#N/A	0.766547	0.251394	#N/A	#N/A	1.08655	#N/A	#N/A	#N/A	5.96251	#N/A	0.257356	1.13059	0.881574	1.35313	#N/A	#N/A	8	ENSG00000095951	HIVEP1	protein_coding	HIVEP zinc finger 1 [Source:HGNC Symbol;Acc:HGNC:4920]
DOCK8	#N/A	#N/A	#N/A	#N/A	#N/A	#N/A	#N/A	#N/A	#N/A	#N/A	#N/A	0.334011	#N/A	#N/A	#N/A	0.354262	0.33415	0.340594	#N/A	7.974	#N/A	#N/A	0.14653	0.208633	0.599205	#N/A	#N/A	8	ENSG00000107099	DOCK8	protein_coding	dedicator of cytokinesis 8 [Source:HGNC Symbol;Acc:HGNC:19191]
SNX29	#N/A	#N/A	#N/A	#N/A	#N/A	#N/A	#N/A	#N/A	#N/A	#N/A	#N/A	0.440808	#N/A	#N/A	#N/A	0.472428	0.331972	#N/A	#N/A	7.23239	#N/A	0.28349	0.488642	0.63976	0.913898	#N/A	#N/A	8	ENSG00000048471	SNX29	protein_coding	sorting nexin 29 [Source:HGNC Symbol;Acc:HGNC:30542]
SDCCAG8#054282	#N/A	#N/A	#N/A	#N/A	#N/A	#N/A	#N/A	#N/A	#N/A	#N/A	#N/A	0.477912	#N/A	#N/A	#N/A	0.696673	0.924448	#N/A	#N/A	10.4124	#N/A	0.183127	0.470039	0.501658	0.835707	#N/A	#N/A	8	ENSG00000054282	SDCCAG8	protein_coding	SHH signaling and ciliogenesis regulator SDCCAG8 [Source:HGNC Symbol;Acc:HGNC:10671]
CEP170#143702	#N/A	#N/A	#N/A	#N/A	#N/A	#N/A	#N/A	#N/A	#N/A	#N/A	#N/A	0.653992	#N/A	#N/A	#N/A	1.58181	1.76564	#N/A	#N/A	9.20362	#N/A	0.303067	1.24061	0.94393	1.05903	#N/A	#N/A	8	ENSG00000143702	CEP170	protein_coding	centrosomal protein 170 [Source:HGNC Symbol;Acc:HGNC:28920]
ST6GALNAC3	#N/A	#N/A	#N/A	#N/A	#N/A	#N/A	#N/A	#N/A	#N/A	#N/A	#N/A	2.37539	#N/A	#N/A	#N/A	1.68857	#N/A	#N/A	0.847755	4.1856	#N/A	0.989608	2.14961	2.2973	1.93956	#N/A	#N/A	8	ENSG00000184005	ST6GALNAC3	protein_coding	ST6 N-acetylgalactosaminide alpha-2,6-sialyltransferase 3 [Source:HGNC Symbol;Acc:HGNC:19343]
MARF1#166783	#N/A	#N/A	#N/A	#N/A	#N/A	#N/A	#N/A	#N/A	#N/A	#N/A	0.762077	0.5811	#N/A	#N/A	#N/A	0.308974	#N/A	0.695166	#N/A	5.6805	#N/A	#N/A	0.182612	0.209031	0.293404	#N/A	#N/A	8	ENSG00000166783	MARF1	protein_coding	meiosis regulator and mRNA stability factor 1 [Source:HGNC Symbol;Acc:HGNC:29562]
CDC42BPB	#N/A	#N/A	#N/A	#N/A	#N/A	#N/A	#N/A	#N/A	#N/A	#N/A	#N/A	1.5929	#N/A	#N/A	#N/A	2.88764	2.18941	#N/A	#N/A	2.92961	#N/A	#N/A	3.73119	1.31612	2.46345	3.74569	#N/A	8	ENSG00000198752	CDC42BPB	protein_coding	CDC42 binding protein kinase beta [Source:HGNC Symbol;Acc:HGNC:1738]
NBPF9	#N/A	#N/A	#N/A	#N/A	#N/A	#N/A	#N/A	#N/A	#N/A	#N/A	#N/A	0.955949	#N/A	#N/A	#N/A	1.78834	1.08755	1.09062	#N/A	7.20182	#N/A	#N/A	1.89476	1.35015	2.20235	#N/A	#N/A	8	ENSG00000269713	NBPF9	protein_coding	NBPF member 9 [Source:HGNC Symbol;Acc:HGNC:31991]
TRAF3	#N/A	#N/A	#N/A	#N/A	#N/A	#N/A	#N/A	#N/A	#N/A	#N/A	0.299594	0.359323	#N/A	#N/A	#N/A	0.835165	#N/A	#N/A	#N/A	8.41831	#N/A	#N/A	0.497375	0.449847	0.883341	#N/A	1.51873	8	ENSG00000131323	TRAF3	protein_coding	TNF receptor associated factor 3 [Source:HGNC Symbol;Acc:HGNC:12033]
WASHC4	#N/A	#N/A	#N/A	#N/A	#N/A	#N/A	#N/A	#N/A	#N/A	#N/A	#N/A	0.471866	#N/A	#N/A	#N/A	0.728543	0.950299	#N/A	0.367129	9.70061	#N/A	#N/A	0.618263	0.568354	0.753839	#N/A	#N/A	8	ENSG00000136051	WASHC4	protein_coding	WASH complex subunit 4 [Source:HGNC Symbol;Acc:HGNC:29174]
YPEL2	#N/A	#N/A	#N/A	#N/A	#N/A	#N/A	#N/A	#N/A	#N/A	#N/A	#N/A	0.603018	#N/A	#N/A	#N/A	0.605909	1.00033	#N/A	1.15355	4.80093	#N/A	#N/A	0.775938	0.607127	0.880553	#N/A	#N/A	8	ENSG00000175155	YPEL2	protein_coding	yippee like 2 [Source:HGNC Symbol;Acc:HGNC:18326]
MEF2A	#N/A	#N/A	#N/A	#N/A	#N/A	#N/A	#N/A	#N/A	#N/A	#N/A	#N/A	0.310834	#N/A	#N/A	#N/A	0.406985	0.351911	#N/A	#N/A	6.86709	#N/A	0.320965	0.159839	0.437501	0.70263	#N/A	#N/A	8	ENSG00000068305	MEF2A	protein_coding	myocyte enhancer factor 2A [Source:HGNC Symbol;Acc:HGNC:6993]
#254420	#N/A	#N/A	#N/A	#N/A	#N/A	#N/A	#N/A	#N/A	#N/A	#N/A	#N/A	0.900724	#N/A	#N/A	#N/A	1.01374	0.926328	#N/A	#N/A	8.65931	#N/A	#N/A	1.28416	1.46999	2.84658	1.58579	#N/A	8	ENSG00000254420		lncRNA	novel transcript
PPFIBP2	#N/A	#N/A	#N/A	#N/A	#N/A	#N/A	#N/A	#N/A	#N/A	#N/A	#N/A	0.738644	#N/A	#N/A	#N/A	0.496225	0.94193	#N/A	#N/A	7.3584	#N/A	0.792661	0.782363	0.516027	0.610139	#N/A	#N/A	8	ENSG00000166387	PPFIBP2	protein_coding	PPFIA binding protein 2 [Source:HGNC Symbol;Acc:HGNC:9250]
EPSTI1	#N/A	#N/A	#N/A	#N/A	#N/A	#N/A	#N/A	#N/A	#N/A	#N/A	#N/A	0.479636	#N/A	#N/A	#N/A	#N/A	0.586649	1.35859	1.11034	9.40016	#N/A	#N/A	0.420379	0.246183	0.648603	#N/A	#N/A	8	ENSG00000133106	EPSTI1	protein_coding	epithelial stromal interaction 1 [Source:HGNC Symbol;Acc:HGNC:16465]
RPS6KA2	#N/A	#N/A	#N/A	#N/A	#N/A	#N/A	#N/A	#N/A	#N/A	#N/A	#N/A	0.45177	#N/A	#N/A	#N/A	0.583328	1.48227	#N/A	0.794052	5.98973	#N/A	#N/A	0.67294	0.611718	0.980418	#N/A	#N/A	8	ENSG00000071242	RPS6KA2	protein_coding	ribosomal protein S6 kinase A2 [Source:HGNC Symbol;Acc:HGNC:10431]
ETV6	#N/A	#N/A	#N/A	#N/A	#N/A	#N/A	#N/A	#N/A	#N/A	#N/A	#N/A	0.257159	#N/A	#N/A	#N/A	0.59729	0.594474	#N/A	#N/A	7.24607	#N/A	#N/A	0.860919	0.548547	1.05683	0.749763	#N/A	8	ENSG00000139083	ETV6	protein_coding	ETS variant transcription factor 6 [Source:HGNC Symbol;Acc:HGNC:3495]
INPP5A	#N/A	#N/A	#N/A	#N/A	#N/A	#N/A	#N/A	#N/A	#N/A	#N/A	#N/A	0.486596	#N/A	#N/A	#N/A	#N/A	0.852519	#N/A	1.68834	9.31796	#N/A	0.648559	1.10087	1.08644	1.49579	#N/A	#N/A	8	ENSG00000068383	INPP5A	protein_coding	inositol polyphosphate-5-phosphatase A [Source:HGNC Symbol;Acc:HGNC:6076]
TRAF3IP2-AS1	#N/A	#N/A	#N/A	#N/A	#N/A	#N/A	#N/A	#N/A	#N/A	#N/A	#N/A	0.312002	0.521019	#N/A	#N/A	0.286455	#N/A	#N/A	1.50416	9.11427	#N/A	#N/A	0.301726	0.368366	0.770327	#N/A	#N/A	8	ENSG00000231889	TRAF3IP2-AS1	lncRNA	TRAF3IP2 antisense RNA 1 [Source:HGNC Symbol;Acc:HGNC:40005]
CREB1	#N/A	#N/A	#N/A	#N/A	#N/A	#N/A	#N/A	#N/A	#N/A	#N/A	#N/A	0.210784	#N/A	#N/A	#N/A	0.343082	0.305939	#N/A	0.411378	6.57092	#N/A	#N/A	0.132163	0.226347	0.475874	#N/A	#N/A	8	ENSG00000118260	CREB1	protein_coding	cAMP responsive element binding protein 1 [Source:HGNC Symbol;Acc:HGNC:2345]
UBTD2	#N/A	#N/A	#N/A	#N/A	#N/A	#N/A	#N/A	#N/A	#N/A	#N/A	#N/A	0.459015	#N/A	#N/A	#N/A	0.677924	#N/A	#N/A	0.854594	7.91555	#N/A	#N/A	0.493725	0.481317	0.90539	0.767974	#N/A	8	ENSG00000168246	UBTD2	protein_coding	ubiquitin domain containing 2 [Source:HGNC Symbol;Acc:HGNC:24463]
NFIX	#N/A	#N/A	#N/A	#N/A	#N/A	#N/A	#N/A	#N/A	#N/A	#N/A	#N/A	1.14063	#N/A	#N/A	#N/A	1.25424	1.93016	#N/A	#N/A	4.26092	#N/A	1.58139	1.17014	0.977251	#N/A	2.07112	#N/A	8	ENSG00000008441	NFIX	protein_coding	nuclear factor I X [Source:HGNC Symbol;Acc:HGNC:7788]
#259515	#N/A	#N/A	#N/A	#N/A	#N/A	#N/A	#N/A	#N/A	#N/A	#N/A	#N/A	1.18599	1.0426	#N/A	#N/A	3.05835	1.62965	#N/A	#N/A	2.75072	#N/A	#N/A	3.12478	1.72949	1.81099	#N/A	#N/A	8	ENSG00000259515		lncRNA	novel transcript, antisense to CDC42BPB
