## Supplemental Data Files for "Single-Nucleus to Whole Body Phenotyping Reveals Neuromuscular Impairment and Preserved Exercise Adaptations in Long-Term Pediatric HSCT Survivors >10 years after treatment": Supplemental Data 4 - PBMC_Markers_sub.xlsx (part 64 of 97)

### Sheet: Tcell_CD4_s1 (continued)
geneID	Bcell	Bcell_Dublets	Bcell_iKappa	Bcell_Kappa	Bcell_nKappa	CD14_Mono_s1	CD14_Mono_s2	CD14_Mono_s3	CD14_Mono_s4	CD16_Mono	cDC2	MAIT	Mono	Mono_Dublets_s1	Mono_Dublets_s2	NKcell	NKcell_prolif	pDC	Plasma	Platelet	Tcell_CD4_s1	Tcell_CD4_s2	Tcell_CD8_s1	Tcell_CD8_s2	Tcell_CD8_s3	Tcells_Dublets	TissueCell	Num_diff	ensembl_gene_id	hgnc_symbol	gene_biotype	description
SLC12A9	#N/A	#N/A	#N/A	#N/A	#N/A	#N/A	#N/A	#N/A	#N/A	#N/A	#N/A	0.445213	#N/A	#N/A	#N/A	0.541154	#N/A	#N/A	0.873816	7.83889	#N/A	0.272631	0.310023	0.241057	0.513904	#N/A	#N/A	8	ENSG00000146828	SLC12A9	protein_coding	solute carrier family 12 member 9 [Source:HGNC Symbol;Acc:HGNC:17435]
NLN	#N/A	#N/A	#N/A	#N/A	#N/A	#N/A	#N/A	#N/A	#N/A	#N/A	#N/A	0.360772	#N/A	#N/A	#N/A	1.86175	#N/A	#N/A	#N/A	4.7789	#N/A	0.962342	3.09499	1.49365	1.66198	1.26733	#N/A	8	ENSG00000123213	NLN	protein_coding	neurolysin [Source:HGNC Symbol;Acc:HGNC:16058]
SAMD4A	#N/A	#N/A	#N/A	#N/A	#N/A	#N/A	#N/A	#N/A	#N/A	#N/A	#N/A	0.964377	#N/A	#N/A	#N/A	2.39972	#N/A	#N/A	3.24493	5.16244	#N/A	#N/A	2.72003	1.09479	1.59032	3.08797	#N/A	8	ENSG00000020577	SAMD4A	protein_coding	sterile alpha motif domain containing 4A [Source:HGNC Symbol;Acc:HGNC:23023]
RANBP10	#N/A	#N/A	#N/A	#N/A	#N/A	#N/A	#N/A	#N/A	#N/A	#N/A	0.35332	#N/A	0.515777	#N/A	#N/A	0.30723	#N/A	0.476131	#N/A	8.62439	#N/A	#N/A	0.215892	0.318861	0.511825	#N/A	#N/A	8	ENSG00000141084	RANBP10	protein_coding	RAN binding protein 10 [Source:HGNC Symbol;Acc:HGNC:29285]
TAFAZZIN	#N/A	#N/A	#N/A	#N/A	#N/A	#N/A	#N/A	#N/A	#N/A	#N/A	#N/A	#N/A	0.60592	#N/A	#N/A	0.43952	0.684138	#N/A	#N/A	6.49871	#N/A	#N/A	0.176066	0.139572	0.504632	0.622701	#N/A	8	ENSG00000102125	TAFAZZIN	protein_coding	tafazzin, phospholipid-lysophospholipid transacylase [Source:HGNC Symbol;Acc:HGNC:11577]
ZNF736	#N/A	#N/A	#N/A	#N/A	#N/A	#N/A	#N/A	#N/A	#N/A	#N/A	#N/A	#N/A	0.255251	0.227843	#N/A	0.339771	#N/A	#N/A	1.39783	8.271	#N/A	#N/A	0.205367	0.284191	0.584231	#N/A	#N/A	8	ENSG00000234444	ZNF736	protein_coding	zinc finger protein 736 [Source:HGNC Symbol;Acc:HGNC:32467]
TMEM38B	#N/A	#N/A	#N/A	#N/A	#N/A	#N/A	#N/A	#N/A	#N/A	#N/A	#N/A	#N/A	0.381909	#N/A	#N/A	0.548595	#N/A	#N/A	0.592852	7.58	#N/A	0.732012	0.406564	0.457548	#N/A	1.09024	#N/A	8	ENSG00000095209	TMEM38B	protein_coding	transmembrane protein 38B [Source:HGNC Symbol;Acc:HGNC:25535]
KDM6B	#N/A	#N/A	#N/A	#N/A	#N/A	#N/A	#N/A	#N/A	#N/A	#N/A	#N/A	#N/A	#N/A	#N/A	#N/A	1.11102	2.19185	#N/A	1.7017	5.33157	#N/A	0.334201	0.985468	0.461468	0.856219	#N/A	#N/A	8	ENSG00000132510	KDM6B	protein_coding	lysine demethylase 6B [Source:HGNC Symbol;Acc:HGNC:29012]
HIF1A	#N/A	#N/A	#N/A	#N/A	#N/A	#N/A	#N/A	#N/A	#N/A	#N/A	#N/A	#N/A	#N/A	#N/A	#N/A	0.697017	0.482569	#N/A	1.06794	7.03686	#N/A	0.352117	0.785344	0.749482	1.17422	#N/A	#N/A	8	ENSG00000100644	HIF1A	protein_coding	hypoxia inducible factor 1 subunit alpha [Source:HGNC Symbol;Acc:HGNC:4910]
SLC36A4	#N/A	#N/A	#N/A	#N/A	#N/A	#N/A	#N/A	#N/A	#N/A	#N/A	#N/A	#N/A	#N/A	#N/A	#N/A	0.498155	#N/A	#N/A	1.25678	6.2769	#N/A	0.347602	0.374014	0.39832	0.88708	0.942635	#N/A	8	ENSG00000180773	SLC36A4	protein_coding	solute carrier family 36 member 4 [Source:HGNC Symbol;Acc:HGNC:19660]
FTCDNL1	#N/A	#N/A	#N/A	#N/A	#N/A	#N/A	#N/A	#N/A	#N/A	#N/A	#N/A	#N/A	#N/A	#N/A	#N/A	2.1431	#N/A	#N/A	1.9019	6.33951	#N/A	1.04603	1.35198	1.19053	1.16808	2.78036	#N/A	8	ENSG00000226124	FTCDNL1	protein_coding	formiminotransferase cyclodeaminase N-terminal like [Source:HGNC Symbol;Acc:HGNC:48661]
NAV1	#N/A	#N/A	#N/A	#N/A	#N/A	#N/A	#N/A	#N/A	#N/A	#N/A	#N/A	#N/A	#N/A	#N/A	#N/A	1.98417	1.40009	#N/A	#N/A	6.33208	#N/A	0.428582	1.44229	0.774594	1.55176	1.15655	#N/A	8	ENSG00000134369	NAV1	protein_coding	neuron navigator 1 [Source:HGNC Symbol;Acc:HGNC:15989]
SRGAP1	#N/A	#N/A	#N/A	#N/A	#N/A	#N/A	#N/A	#N/A	#N/A	#N/A	#N/A	#N/A	#N/A	#N/A	#N/A	1.4041	1.77641	#N/A	1.19225	4.61967	#N/A	#N/A	1.28028	1.43002	2.68629	2.02885	#N/A	8	ENSG00000196935	SRGAP1	protein_coding	SLIT-ROBO Rho GTPase activating protein 1 [Source:HGNC Symbol;Acc:HGNC:17382]
SNX9	#N/A	#N/A	#N/A	#N/A	#N/A	#N/A	#N/A	#N/A	#N/A	#N/A	#N/A	#N/A	#N/A	#N/A	#N/A	2.40679	1.14955	#N/A	1.20826	7.00648	#N/A	0.559041	2.85185	1.62461	2.40116	#N/A	#N/A	8	ENSG00000130340	SNX9	protein_coding	sorting nexin 9 [Source:HGNC Symbol;Acc:HGNC:14973]
#253197	#N/A	#N/A	#N/A	#N/A	#N/A	#N/A	#N/A	#N/A	#N/A	#N/A	#N/A	#N/A	#N/A	#N/A	#N/A	1.53362	#N/A	#N/A	1.31796	1.20745	#N/A	1.09218	2.77848	1.02957	4.01192	3.09449	#N/A	8	ENSG00000253197		lncRNA	novel transcript
SIDT2	#N/A	#N/A	#N/A	#N/A	#N/A	#N/A	#N/A	#N/A	#N/A	#N/A	#N/A	#N/A	#N/A	#N/A	#N/A	0.275944	1.16858	#N/A	1.22992	8.32761	#N/A	0.305836	#N/A	0.425438	0.886512	0.949375	#N/A	8	ENSG00000149577	SIDT2	protein_coding	SID1 transmembrane family member 2 [Source:HGNC Symbol;Acc:HGNC:24272]
MRRF	#N/A	#N/A	#N/A	#N/A	#N/A	#N/A	#N/A	#N/A	#N/A	#N/A	#N/A	#N/A	#N/A	#N/A	#N/A	0.497998	0.752859	#N/A	0.569869	7.75983	#N/A	0.296338	0.395795	0.520399	0.677732	#N/A	#N/A	8	ENSG00000148187	MRRF	protein_coding	mitochondrial ribosome recycling factor [Source:HGNC Symbol;Acc:HGNC:7234]
YPEL5	#N/A	#N/A	#N/A	#N/A	#N/A	#N/A	#N/A	#N/A	#N/A	#N/A	#N/A	#N/A	#N/A	#N/A	#N/A	0.543033	1.19083	#N/A	0.574411	3.62531	#N/A	0.26632	0.422581	0.284228	0.351357	#N/A	#N/A	8	ENSG00000119801	YPEL5	protein_coding	yippee like 5 [Source:HGNC Symbol;Acc:HGNC:18329]
SERTAD2	#N/A	#N/A	#N/A	#N/A	#N/A	#N/A	#N/A	#N/A	#N/A	#N/A	#N/A	#N/A	#N/A	#N/A	#N/A	0.177516	0.801375	#N/A	0.523622	4.85139	#N/A	0.257721	0.224966	0.263005	0.566149	#N/A	#N/A	8	ENSG00000179833	SERTAD2	protein_coding	SERTA domain containing 2 [Source:HGNC Symbol;Acc:HGNC:30784]
CAMK1D	#N/A	#N/A	#N/A	#N/A	#N/A	#N/A	#N/A	#N/A	#N/A	#N/A	#N/A	#N/A	#N/A	#N/A	#N/A	#N/A	0.355584	1.0771	#N/A	7.80841	#N/A	0.229732	0.241193	0.394059	0.646319	0.443006	#N/A	8	ENSG00000183049	CAMK1D	protein_coding	calcium/calmodulin dependent protein kinase ID [Source:HGNC Symbol;Acc:HGNC:19341]
NHSL2	7.23594	#N/A	4.89724	4.87827	7.9045	#N/A	#N/A	#N/A	#N/A	#N/A	#N/A	#N/A	#N/A	#N/A	#N/A	#N/A	#N/A	#N/A	4.46277	6.91718	#N/A	#N/A	#N/A	#N/A	#N/A	2.4672	#N/A	7	ENSG00000204131	NHSL2	protein_coding	NHS like 2 [Source:HGNC Symbol;Acc:HGNC:33737]
ADCY9	2.60663	#N/A	2.07827	1.12435	2.36667	#N/A	#N/A	#N/A	#N/A	#N/A	#N/A	#N/A	#N/A	#N/A	#N/A	#N/A	#N/A	#N/A	2.21848	8.72928	#N/A	#N/A	#N/A	#N/A	#N/A	2.69367	#N/A	7	ENSG00000162104	ADCY9	protein_coding	adenylate cyclase 9 [Source:HGNC Symbol;Acc:HGNC:240]
ITGAL	1.71471	#N/A	1.36152	1.1479	2.14436	#N/A	#N/A	#N/A	#N/A	#N/A	0.531302	#N/A	#N/A	#N/A	#N/A	#N/A	#N/A	#N/A	0.685628	6.62698	#N/A	#N/A	#N/A	#N/A	#N/A	#N/A	#N/A	7	ENSG00000005844	ITGAL	protein_coding	integrin subunit alpha L [Source:HGNC Symbol;Acc:HGNC:6148]
MBP	1.01807	#N/A	0.960338	1.07986	0.977101	#N/A	#N/A	#N/A	#N/A	#N/A	#N/A	0.310549	#N/A	#N/A	#N/A	#N/A	#N/A	#N/A	1.53985	6.24232	#N/A	#N/A	#N/A	#N/A	#N/A	#N/A	#N/A	7	ENSG00000197971	MBP	protein_coding	myelin basic protein [Source:HGNC Symbol;Acc:HGNC:6925]
IGF2R	1.29257	#N/A	0.960334	0.883462	0.793835	#N/A	#N/A	#N/A	#N/A	#N/A	1.29266	#N/A	#N/A	#N/A	#N/A	#N/A	#N/A	#N/A	0.581388	7.08457	#N/A	#N/A	#N/A	#N/A	#N/A	#N/A	#N/A	7	ENSG00000197081	IGF2R	protein_coding	insulin like growth factor 2 receptor [Source:HGNC Symbol;Acc:HGNC:5467]
#259345	4.99912	#N/A	3.18839	2.53384	3.29574	#N/A	#N/A	#N/A	#N/A	4.37473	1.85606	#N/A	#N/A	#N/A	#N/A	#N/A	#N/A	#N/A	#N/A	6.02992	#N/A	#N/A	#N/A	#N/A	#N/A	#N/A	#N/A	7	ENSG00000259345		lncRNA	novel transcript
IL10RA	0.83078	0.416659	0.894361	#N/A	1.65964	#N/A	#N/A	#N/A	#N/A	#N/A	#N/A	#N/A	#N/A	#N/A	#N/A	#N/A	#N/A	#N/A	1.52663	9.99396	#N/A	#N/A	#N/A	#N/A	#N/A	#N/A	3.29841	7	ENSG00000110324	IL10RA	protein_coding	interleukin 10 receptor subunit alpha [Source:HGNC Symbol;Acc:HGNC:5964]
#260517	0.794423	#N/A	0.395825	0.529669	0.826187	#N/A	#N/A	#N/A	#N/A	#N/A	#N/A	0.362871	#N/A	#N/A	#N/A	#N/A	#N/A	#N/A	0.609125	6.79232	#N/A	#N/A	#N/A	#N/A	#N/A	#N/A	#N/A	7	ENSG00000260517		lncRNA	novel transcript
PLEKHG6	5.53144	#N/A	2.82148	2.79907	5.53957	#N/A	#N/A	#N/A	#N/A	#N/A	#N/A	#N/A	0.7839	#N/A	#N/A	#N/A	#N/A	#N/A	3.60807	5.12805	#N/A	#N/A	#N/A	#N/A	#N/A	#N/A	#N/A	7	ENSG00000008323	PLEKHG6	protein_coding	pleckstrin homology and RhoGEF domain containing G6 [Source:HGNC Symbol;Acc:HGNC:25562]
AGPS	0.832806	#N/A	0.420466	0.571687	0.807061	#N/A	#N/A	#N/A	#N/A	#N/A	#N/A	#N/A	#N/A	#N/A	#N/A	#N/A	#N/A	1.01605	#N/A	7.39337	#N/A	#N/A	#N/A	#N/A	0.289168	#N/A	#N/A	7	ENSG00000018510	AGPS	protein_coding	alkylglycerone phosphate synthase [Source:HGNC Symbol;Acc:HGNC:327]
GATAD2A	0.643415	#N/A	0.38878	0.527071	0.491564	#N/A	#N/A	#N/A	#N/A	#N/A	0.31058	#N/A	#N/A	#N/A	#N/A	#N/A	#N/A	#N/A	1.18741	7.3531	#N/A	#N/A	#N/A	#N/A	#N/A	#N/A	#N/A	7	ENSG00000167491	GATAD2A	protein_coding	GATA zinc finger domain containing 2A [Source:HGNC Symbol;Acc:HGNC:29989]
SIPA1L2	5.32789	#N/A	3.50178	2.33658	5.54988	#N/A	#N/A	#N/A	#N/A	#N/A	#N/A	#N/A	#N/A	#N/A	#N/A	#N/A	#N/A	#N/A	1.46337	4.16265	#N/A	#N/A	#N/A	#N/A	#N/A	2.55688	#N/A	7	ENSG00000116991	SIPA1L2	protein_coding	signal induced proliferation associated 1 like 2 [Source:HGNC Symbol;Acc:HGNC:23800]
ZBED4	0.946403	#N/A	0.769144	0.798074	0.811928	#N/A	0.601352	#N/A	#N/A	#N/A	#N/A	#N/A	#N/A	#N/A	#N/A	#N/A	#N/A	#N/A	0.890407	8.55957	#N/A	#N/A	#N/A	#N/A	#N/A	#N/A	#N/A	7	ENSG00000100426	ZBED4	protein_coding	zinc finger BED-type containing 4 [Source:HGNC Symbol;Acc:HGNC:20721]
ANKRD13D	0.674562	#N/A	0.547319	0.964259	0.882214	#N/A	#N/A	#N/A	#N/A	#N/A	#N/A	#N/A	#N/A	#N/A	#N/A	#N/A	#N/A	#N/A	1.34943	6.1897	#N/A	#N/A	#N/A	#N/A	0.195944	#N/A	#N/A	7	ENSG00000172932	ANKRD13D	protein_coding	ankyrin repeat domain 13D [Source:HGNC Symbol;Acc:HGNC:27880]
AP2A2#183020	0.705238	#N/A	0.558921	0.536874	0.681044	#N/A	#N/A	#N/A	#N/A	#N/A	#N/A	#N/A	#N/A	#N/A	#N/A	#N/A	#N/A	#N/A	#N/A	9.25382	#N/A	#N/A	#N/A	0.196285	0.351646	#N/A	#N/A	7	ENSG00000183020	AP2A2	protein_coding	adaptor related protein complex 2 subunit alpha 2 [Source:HGNC Symbol;Acc:HGNC:562]
TENT4B	0.908414	#N/A	0.473679	0.610552	0.428506	#N/A	#N/A	#N/A	#N/A	#N/A	#N/A	#N/A	#N/A	#N/A	#N/A	#N/A	#N/A	0.612002	1.12662	7.15106	#N/A	#N/A	#N/A	#N/A	#N/A	#N/A	#N/A	7	ENSG00000121274	TENT4B	protein_coding	terminal nucleotidyltransferase 4B [Source:HGNC Symbol;Acc:HGNC:30758]
DIAPH1-AS1	1.39493	#N/A	0.67824	#N/A	1.33574	#N/A	#N/A	#N/A	#N/A	#N/A	#N/A	#N/A	1.79105	#N/A	#N/A	#N/A	#N/A	#N/A	1.24384	4.68213	#N/A	#N/A	#N/A	#N/A	0.408766	#N/A	#N/A	7	ENSG00000246422	DIAPH1-AS1	lncRNA	DIAPH1 antisense RNA 1 [Source:HGNC Symbol;Acc:HGNC:40177]
NBEAL2	1.64126	#N/A	1.06211	1.28185	2.17286	#N/A	#N/A	#N/A	#N/A	#N/A	#N/A	#N/A	#N/A	#N/A	#N/A	#N/A	#N/A	#N/A	1.9194	5.18425	#N/A	#N/A	#N/A	#N/A	#N/A	#N/A	1.29001	7	ENSG00000160796	NBEAL2	protein_coding	neurobeachin like 2 [Source:HGNC Symbol;Acc:HGNC:31928]
PLXND1	4.01618	#N/A	5.91005	3.20283	6.14259	#N/A	#N/A	#N/A	#N/A	#N/A	#N/A	#N/A	#N/A	#N/A	#N/A	#N/A	#N/A	#N/A	5.53895	1.79754	#N/A	#N/A	#N/A	#N/A	#N/A	0.962268	#N/A	7	ENSG00000004399	PLXND1	protein_coding	plexin D1 [Source:HGNC Symbol;Acc:HGNC:9107]
TECPR2	0.963046	#N/A	0.554141	1.48887	0.780748	#N/A	#N/A	#N/A	#N/A	#N/A	#N/A	#N/A	#N/A	#N/A	#N/A	#N/A	1.12745	#N/A	#N/A	3.83612	#N/A	#N/A	#N/A	0.289205	#N/A	#N/A	#N/A	7	ENSG00000196663	TECPR2	protein_coding	tectonin beta-propeller repeat containing 2 [Source:HGNC Symbol;Acc:HGNC:19957]
SUCO	0.573041	#N/A	0.36698	0.494722	#N/A	#N/A	#N/A	#N/A	0.582204	#N/A	#N/A	#N/A	0.199277	#N/A	#N/A	#N/A	#N/A	#N/A	#N/A	9.76565	#N/A	#N/A	#N/A	#N/A	0.253399	#N/A	#N/A	7	ENSG00000094975	SUCO	protein_coding	SUN domain containing ossification factor [Source:HGNC Symbol;Acc:HGNC:1240]
#260661	5.05195	#N/A	4.3109	3.73476	5.04219	#N/A	#N/A	#N/A	#N/A	#N/A	#N/A	#N/A	#N/A	#N/A	#N/A	#N/A	#N/A	#N/A	#N/A	4.00511	#N/A	#N/A	#N/A	0.580135	#N/A	1.76983	#N/A	7	ENSG00000260661		lncRNA	novel transcript, antisense to SLCO3A1
ELMO2	1.27296	#N/A	1.15825	0.823367	1.36569	#N/A	#N/A	#N/A	#N/A	#N/A	0.554156	#N/A	#N/A	#N/A	#N/A	#N/A	#N/A	#N/A	0.886734	4.80619	#N/A	#N/A	#N/A	#N/A	#N/A	#N/A	#N/A	7	ENSG00000062598	ELMO2	protein_coding	engulfment and cell motility 2 [Source:HGNC Symbol;Acc:HGNC:17233]
ANO10	1.47422	#N/A	0.794359	1.45441	1.38803	#N/A	#N/A	#N/A	#N/A	#N/A	#N/A	#N/A	#N/A	#N/A	#N/A	#N/A	#N/A	#N/A	1.29137	6.54312	#N/A	#N/A	#N/A	#N/A	#N/A	1.55359	#N/A	7	ENSG00000160746	ANO10	protein_coding	anoctamin 10 [Source:HGNC Symbol;Acc:HGNC:25519]
TRAPPC9	0.586233	#N/A	0.245719	#N/A	0.316314	#N/A	#N/A	#N/A	#N/A	#N/A	#N/A	#N/A	0.251382	#N/A	#N/A	#N/A	#N/A	#N/A	#N/A	7.65647	#N/A	#N/A	#N/A	0.271637	0.568408	#N/A	#N/A	7	ENSG00000167632	TRAPPC9	protein_coding	trafficking protein particle complex subunit 9 [Source:HGNC Symbol;Acc:HGNC:30832]
DDHD1	0.489063	#N/A	#N/A	#N/A	#N/A	#N/A	#N/A	#N/A	#N/A	#N/A	#N/A	#N/A	0.367081	#N/A	#N/A	#N/A	#N/A	0.317712	0.383163	6.92021	#N/A	#N/A	#N/A	#N/A	0.21916	0.866791	#N/A	7	ENSG00000100523	DDHD1	protein_coding	DDHD domain containing 1 [Source:HGNC Symbol;Acc:HGNC:19714]
HPSE	4.79748	#N/A	2.45383	2.99397	#N/A	#N/A	#N/A	#N/A	#N/A	#N/A	#N/A	0.818982	#N/A	#N/A	#N/A	1.9244	#N/A	#N/A	1.57669	#N/A	#N/A	#N/A	2.04593	#N/A	#N/A	#N/A	#N/A	7	ENSG00000173083	HPSE	protein_coding	heparanase [Source:HGNC Symbol;Acc:HGNC:5164]
HM13	0.723779	#N/A	0.583968	0.707851	0.630069	#N/A	#N/A	#N/A	#N/A	#N/A	#N/A	#N/A	#N/A	#N/A	#N/A	#N/A	#N/A	#N/A	#N/A	7.25668	#N/A	#N/A	#N/A	#N/A	0.331336	0.664926	#N/A	7	ENSG00000101294	HM13	protein_coding	histocompatibility minor 13 [Source:HGNC Symbol;Acc:HGNC:16435]
PHF20L1	0.729158	#N/A	0.680184	0.5523	0.468575	#N/A	#N/A	#N/A	#N/A	#N/A	#N/A	#N/A	#N/A	#N/A	#N/A	#N/A	#N/A	#N/A	0.514119	4.01963	#N/A	#N/A	#N/A	#N/A	0.17753	#N/A	#N/A	7	ENSG00000129292	PHF20L1	protein_coding	PHD finger protein 20 like 1 [Source:HGNC Symbol;Acc:HGNC:24280]
CSGALNACT2	0.79585	#N/A	0.469471	0.911892	0.715429	#N/A	#N/A	#N/A	#N/A	#N/A	#N/A	0.271233	#N/A	#N/A	#N/A	#N/A	#N/A	#N/A	#N/A	6.02238	#N/A	#N/A	#N/A	#N/A	0.351576	#N/A	#N/A	7	ENSG00000169826	CSGALNACT2	protein_coding	chondroitin sulfate N-acetylgalactosaminyltransferase 2 [Source:HGNC Symbol;Acc:HGNC:24292]
NSUN3	0.654085	#N/A	#N/A	#N/A	#N/A	#N/A	#N/A	#N/A	0.810119	#N/A	#N/A	0.291292	0.260184	#N/A	#N/A	#N/A	#N/A	#N/A	0.731674	8.94632	#N/A	#N/A	#N/A	#N/A	0.312742	#N/A	#N/A	7	ENSG00000178694	NSUN3	protein_coding	NOP2/Sun RNA methyltransferase 3 [Source:HGNC Symbol;Acc:HGNC:26208]
UBR2	0.502445	#N/A	0.18044	#N/A	0.282995	#N/A	#N/A	#N/A	#N/A	#N/A	0.411232	#N/A	0.278586	#N/A	#N/A	#N/A	#N/A	#N/A	#N/A	7.06457	#N/A	#N/A	#N/A	#N/A	0.244075	#N/A	#N/A	7	ENSG00000024048	UBR2	protein_coding	ubiquitin protein ligase E3 component n-recognin 2 [Source:HGNC Symbol;Acc:HGNC:21289]
#230649	1.35439	#N/A	#N/A	#N/A	0.96094	#N/A	#N/A	1.08998	#N/A	#N/A	#N/A	#N/A	#N/A	#N/A	#N/A	#N/A	#N/A	1.3994	2.93148	5.1682	#N/A	#N/A	#N/A	#N/A	#N/A	1.70385	#N/A	7	ENSG00000230649		lncRNA	novel transcript
CPNE2	4.04237	#N/A	3.39944	3.82981	5.40441	#N/A	#N/A	#N/A	#N/A	#N/A	#N/A	#N/A	#N/A	#N/A	#N/A	1.00843	#N/A	#N/A	4.32313	4.58431	#N/A	#N/A	#N/A	#N/A	#N/A	#N/A	#N/A	7	ENSG00000140848	CPNE2	protein_coding	copine 2 [Source:HGNC Symbol;Acc:HGNC:2315]
HSD11B1-AS1	4.54098	#N/A	2.58428	1.86243	3.32729	#N/A	#N/A	#N/A	#N/A	#N/A	1.01909	#N/A	#N/A	#N/A	#N/A	#N/A	#N/A	1.12942	#N/A	3.56839	#N/A	#N/A	#N/A	#N/A	#N/A	#N/A	#N/A	7	ENSG00000227591	HSD11B1-AS1	lncRNA	HSD11B1 antisense RNA 1 [Source:HGNC Symbol;Acc:HGNC:54053]
QRICH1	0.482842	#N/A	#N/A	#N/A	#N/A	#N/A	#N/A	#N/A	0.673835	#N/A	0.32376	#N/A	0.459851	#N/A	#N/A	#N/A	#N/A	#N/A	#N/A	8.10853	#N/A	#N/A	#N/A	0.265428	0.524001	#N/A	#N/A	7	ENSG00000198218	QRICH1	protein_coding	glutamine rich 1 [Source:HGNC Symbol;Acc:HGNC:24713]
NME9	1.01108	#N/A	#N/A	#N/A	#N/A	#N/A	#N/A	#N/A	#N/A	#N/A	#N/A	#N/A	2.36671	#N/A	#N/A	0.377472	#N/A	#N/A	#N/A	7.64658	#N/A	#N/A	0.184227	0.480181	1.2098	#N/A	#N/A	7	ENSG00000181322	NME9	protein_coding	NME/NM23 family member 9 [Source:HGNC Symbol;Acc:HGNC:21343]
NBR1	0.682127	#N/A	0.692674	0.751856	0.533749	#N/A	#N/A	#N/A	#N/A	#N/A	0.415923	#N/A	#N/A	#N/A	#N/A	#N/A	#N/A	#N/A	0.622324	5.04779	#N/A	#N/A	#N/A	#N/A	#N/A	#N/A	#N/A	7	ENSG00000188554	NBR1	protein_coding	NBR1 autophagy cargo receptor [Source:HGNC Symbol;Acc:HGNC:6746]
#267523	1.40226	#N/A	#N/A	#N/A	#N/A	#N/A	#N/A	#N/A	#N/A	#N/A	#N/A	#N/A	2.42149	#N/A	#N/A	#N/A	#N/A	#N/A	0.979333	7.33259	#N/A	#N/A	#N/A	0.771607	2.20163	#N/A	1.44054	7	ENSG00000267523		lncRNA	novel transcript, antisense to U2AF2A
IFNAR2	0.505887	#N/A	0.301672	#N/A	0.372645	#N/A	#N/A	#N/A	#N/A	#N/A	#N/A	#N/A	#N/A	#N/A	#N/A	#N/A	#N/A	#N/A	#N/A	7.1594	#N/A	#N/A	0.409994	0.328237	0.65176	#N/A	#N/A	7	ENSG00000159110	IFNAR2	protein_coding	interferon alpha and beta receptor subunit 2 [Source:HGNC Symbol;Acc:HGNC:5433]
MAP3K5	0.871865	#N/A	0.566911	0.723916	0.309919	#N/A	#N/A	#N/A	#N/A	#N/A	#N/A	#N/A	#N/A	#N/A	#N/A	#N/A	#N/A	#N/A	0.380285	9.54464	#N/A	#N/A	#N/A	#N/A	0.475928	#N/A	#N/A	7	ENSG00000197442	MAP3K5	protein_coding	mitogen-activated protein kinase kinase kinase 5 [Source:HGNC Symbol;Acc:HGNC:6857]
SMAD7	2.87458	#N/A	3.08984	5.26224	4.44258	#N/A	#N/A	4.37745	#N/A	#N/A	#N/A	#N/A	#N/A	#N/A	#N/A	#N/A	#N/A	#N/A	1.50204	5.52503	#N/A	#N/A	#N/A	#N/A	#N/A	#N/A	#N/A	7	ENSG00000101665	SMAD7	protein_coding	SMAD family member 7 [Source:HGNC Symbol;Acc:HGNC:6773]
VPS35L	0.566194	#N/A	0.391847	#N/A	#N/A	#N/A	#N/A	#N/A	#N/A	#N/A	#N/A	#N/A	#N/A	#N/A	#N/A	0.246416	#N/A	#N/A	#N/A	9.06497	#N/A	0.245846	#N/A	0.289612	0.515919	#N/A	#N/A	7	ENSG00000103544	VPS35L	protein_coding	VPS35 endosomal protein sorting factor like [Source:HGNC Symbol;Acc:HGNC:24641]
TCHP	0.652742	#N/A	#N/A	#N/A	#N/A	#N/A	#N/A	#N/A	#N/A	#N/A	#N/A	0.344405	0.761227	#N/A	#N/A	0.166221	#N/A	#N/A	#N/A	9.77887	#N/A	#N/A	#N/A	0.221293	0.563614	#N/A	#N/A	7	ENSG00000139437	TCHP	protein_coding	trichoplein keratin filament binding [Source:HGNC Symbol;Acc:HGNC:28135]
CFLAR	0.605409	#N/A	0.39515	0.675025	1.17074	#N/A	#N/A	#N/A	#N/A	#N/A	#N/A	#N/A	#N/A	#N/A	#N/A	#N/A	0.724696	0.57214	#N/A	5.78064	#N/A	#N/A	#N/A	#N/A	#N/A	#N/A	#N/A	7	ENSG00000003402	CFLAR	protein_coding	CASP8 and FADD like apoptosis regulator [Source:HGNC Symbol;Acc:HGNC:1876]
SMAD2	0.597289	#N/A	0.335235	#N/A	0.681569	#N/A	#N/A	#N/A	#N/A	#N/A	#N/A	#N/A	#N/A	#N/A	#N/A	#N/A	#N/A	#N/A	0.83437	6.33592	#N/A	#N/A	#N/A	0.125246	0.300356	#N/A	#N/A	7	ENSG00000175387	SMAD2	protein_coding	SMAD family member 2 [Source:HGNC Symbol;Acc:HGNC:6768]
CNOT4	0.435068	#N/A	#N/A	#N/A	#N/A	#N/A	#N/A	#N/A	0.557912	#N/A	0.270846	#N/A	0.431208	#N/A	#N/A	#N/A	#N/A	0.311853	#N/A	7.49059	#N/A	#N/A	#N/A	#N/A	0.290542	#N/A	#N/A	7	ENSG00000080802	CNOT4	protein_coding	CCR4-NOT transcription complex subunit 4 [Source:HGNC Symbol;Acc:HGNC:7880]
COG3	0.664742	#N/A	0.381719	#N/A	#N/A	#N/A	#N/A	#N/A	#N/A	0.308652	#N/A	#N/A	0.590969	#N/A	#N/A	#N/A	0.573569	#N/A	#N/A	5.69094	#N/A	#N/A	#N/A	#N/A	0.337792	#N/A	#N/A	7	ENSG00000136152	COG3	protein_coding	component of oligomeric golgi complex 3 [Source:HGNC Symbol;Acc:HGNC:18619]
ARID5A	0.978091	#N/A	1.27194	#N/A	1.15997	#N/A	#N/A	#N/A	#N/A	1.38167	#N/A	#N/A	#N/A	#N/A	#N/A	#N/A	#N/A	#N/A	1.06936	6.10986	#N/A	#N/A	#N/A	#N/A	#N/A	#N/A	1.7456	7	ENSG00000196843	ARID5A	protein_coding	AT-rich interaction domain 5A [Source:HGNC Symbol;Acc:HGNC:17361]
XIST	0.655337	#N/A	#N/A	#N/A	0.488877	#N/A	#N/A	#N/A	#N/A	#N/A	#N/A	0.22159	0.359791	#N/A	#N/A	#N/A	#N/A	#N/A	#N/A	0.242265	#N/A	#N/A	#N/A	0.305502	0.79352	#N/A	#N/A	7	ENSG00000229807	XIST	lncRNA	X inactive specific transcript [Source:HGNC Symbol;Acc:HGNC:12810]
UBOX5-AS1	1.23059	#N/A	0.416771	#N/A	#N/A	#N/A	#N/A	#N/A	1.15523	#N/A	#N/A	#N/A	1.51547	#N/A	#N/A	#N/A	#N/A	#N/A	#N/A	6.69104	#N/A	#N/A	#N/A	0.372051	0.968581	#N/A	#N/A	7	ENSG00000235958	UBOX5-AS1	lncRNA	UBOX5 antisense RNA 1 [Source:HGNC Symbol;Acc:HGNC:44111]
KLHL25	2.03832	#N/A	1.48762	#N/A	1.37031	#N/A	#N/A	#N/A	#N/A	0.904636	#N/A	#N/A	0.851276	#N/A	#N/A	#N/A	#N/A	#N/A	1.4494	5.13554	#N/A	#N/A	#N/A	#N/A	#N/A	#N/A	#N/A	7	ENSG00000183655	KLHL25	protein_coding	kelch like family member 25 [Source:HGNC Symbol;Acc:HGNC:25732]
#286010	5.25004	#N/A	2.59208	#N/A	2.67906	1.38939	#N/A	#N/A	#N/A	2.54217	#N/A	#N/A	2.69772	#N/A	#N/A	#N/A	#N/A	#N/A	#N/A	1.22283	#N/A	#N/A	#N/A	#N/A	#N/A	#N/A	#N/A	7	ENSG00000286010		lncRNA	novel transcript
PPP2R2D	0.533207	#N/A	0.266151	#N/A	#N/A	#N/A	#N/A	#N/A	#N/A	#N/A	#N/A	#N/A	0.240282	#N/A	#N/A	#N/A	#N/A	#N/A	0.564644	5.03475	#N/A	#N/A	#N/A	0.205554	0.334831	#N/A	#N/A	7	ENSG00000175470	PPP2R2D	protein_coding	protein phosphatase 2 regulatory subunit Bdelta [Source:HGNC Symbol;Acc:HGNC:23732]
MMS22L	0.815304	#N/A	#N/A	#N/A	#N/A	0.682287	1.10113	0.978393	1.07674	#N/A	#N/A	#N/A	0.79285	#N/A	#N/A	#N/A	#N/A	#N/A	#N/A	8.7713	#N/A	#N/A	#N/A	#N/A	#N/A	#N/A	#N/A	7	ENSG00000146263	MMS22L	protein_coding	MMS22 like, DNA repair protein [Source:HGNC Symbol;Acc:HGNC:21475]
GOLGA1	0.71965	#N/A	0.467247	#N/A	#N/A	#N/A	#N/A	#N/A	#N/A	#N/A	#N/A	#N/A	0.501592	#N/A	#N/A	#N/A	0.620372	#N/A	#N/A	8.63921	#N/A	#N/A	#N/A	0.147141	0.596819	#N/A	#N/A	7	ENSG00000136935	GOLGA1	protein_coding	golgin A1 [Source:HGNC Symbol;Acc:HGNC:4424]
TGFB1	0.394475	#N/A	0.463292	#N/A	0.465534	#N/A	#N/A	0.826034	#N/A	#N/A	#N/A	#N/A	#N/A	#N/A	#N/A	#N/A	#N/A	#N/A	1.2588	1.28484	#N/A	#N/A	#N/A	#N/A	#N/A	0.68328	#N/A	7	ENSG00000105329	TGFB1	protein_coding	transforming growth factor beta 1 [Source:HGNC Symbol;Acc:HGNC:11766]
#265845	1.73265	#N/A	#N/A	#N/A	1.26206	0.66876	#N/A	#N/A	#N/A	#N/A	#N/A	#N/A	1.83154	#N/A	#N/A	#N/A	#N/A	#N/A	#N/A	5.1233	#N/A	#N/A	#N/A	0.363256	0.781983	#N/A	#N/A	7	ENSG00000265845		lncRNA	novel transcript, antisense to PHF12
PRF1	4.08785	#N/A	3.60846	3.10125	4.95971	#N/A	#N/A	#N/A	2.45144	#N/A	#N/A	#N/A	4.48105	#N/A	#N/A	#N/A	#N/A	#N/A	#N/A	1.61263	#N/A	#N/A	#N/A	#N/A	#N/A	#N/A	#N/A	7	ENSG00000180644	PRF1	protein_coding	perforin 1 [Source:HGNC Symbol;Acc:HGNC:9360]
CUL1	0.388563	#N/A	0.149987	#N/A	#N/A	#N/A	#N/A	#N/A	#N/A	0.226631	#N/A	#N/A	#N/A	#N/A	#N/A	#N/A	#N/A	0.57377	#N/A	6.67418	#N/A	#N/A	#N/A	0.117477	0.276858	#N/A	#N/A	7	ENSG00000055130	CUL1	protein_coding	cullin 1 [Source:HGNC Symbol;Acc:HGNC:2551]
GRIN2C	1.54661	#N/A	0.793533	#N/A	2.94925	#N/A	#N/A	#N/A	1.82687	#N/A	#N/A	#N/A	1.78694	#N/A	#N/A	#N/A	#N/A	#N/A	#N/A	5.26017	#N/A	#N/A	#N/A	0.335194	#N/A	#N/A	#N/A	7	ENSG00000161509	GRIN2C	protein_coding	glutamate ionotropic receptor NMDA type subunit 2C [Source:HGNC Symbol;Acc:HGNC:4587]
BICRA-AS1	1.36965	#N/A	0.525987	#N/A	0.97526	#N/A	#N/A	#N/A	#N/A	#N/A	#N/A	#N/A	1.48247	#N/A	#N/A	#N/A	#N/A	#N/A	#N/A	6.46738	#N/A	#N/A	#N/A	0.347695	0.874206	#N/A	#N/A	7	ENSG00000269806	BICRA-AS1	lncRNA	BICRA antisense RNA 1 [Source:HGNC Symbol;Acc:HGNC:51588]
MFSD14C	0.355812	#N/A	#N/A	#N/A	#N/A	#N/A	#N/A	#N/A	#N/A	#N/A	#N/A	#N/A	#N/A	#N/A	#N/A	0.328068	#N/A	#N/A	0.707688	8.4875	#N/A	#N/A	0.159171	0.319259	0.601688	#N/A	#N/A	7	ENSG00000196312	MFSD14C	transcribed_unprocessed_pseudogene	major facilitator superfamily domain containing 14C [Source:HGNC Symbol;Acc:HGNC:23672]
PPARG	4.99468	#N/A	#N/A	#N/A	2.33078	#N/A	#N/A	#N/A	#N/A	#N/A	#N/A	0.51008	#N/A	#N/A	#N/A	2.86173	#N/A	#N/A	0.512116	0.979147	#N/A	#N/A	2.39305	#N/A	#N/A	#N/A	#N/A	7	ENSG00000132170	PPARG	protein_coding	peroxisome proliferator activated receptor gamma [Source:HGNC Symbol;Acc:HGNC:9236]
#268218	1.28763	#N/A	0.691497	#N/A	#N/A	#N/A	#N/A	#N/A	#N/A	0.555382	#N/A	#N/A	2.046	#N/A	#N/A	#N/A	#N/A	#N/A	#N/A	6.89007	#N/A	#N/A	#N/A	0.511414	1.17164	#N/A	#N/A	7	ENSG00000268218		lncRNA	novel transcript, antisense to ANKRD11
TAX1BP1	0.393401	#N/A	0.309031	#N/A	0.295948	#N/A	#N/A	#N/A	#N/A	#N/A	0.256995	#N/A	#N/A	#N/A	#N/A	#N/A	0.683756	#N/A	0.396802	7.70784	#N/A	#N/A	#N/A	#N/A	#N/A	#N/A	#N/A	7	ENSG00000106052	TAX1BP1	protein_coding	Tax1 binding protein 1 [Source:HGNC Symbol;Acc:HGNC:11575]
CD46	0.413059	0.308548	0.301474	0.51221	0.544071	#N/A	#N/A	#N/A	#N/A	#N/A	#N/A	#N/A	#N/A	#N/A	#N/A	#N/A	#N/A	#N/A	0.958775	6.15643	#N/A	#N/A	#N/A	#N/A	#N/A	#N/A	#N/A	7	ENSG00000117335	CD46	protein_coding	CD46 molecule [Source:HGNC Symbol;Acc:HGNC:6953]
PPIL2	0.501218	#N/A	0.285076	0.648935	#N/A	#N/A	#N/A	#N/A	#N/A	#N/A	0.292776	#N/A	0.623546	#N/A	#N/A	#N/A	#N/A	#N/A	0.424568	8.96323	#N/A	#N/A	#N/A	#N/A	#N/A	#N/A	#N/A	7	ENSG00000100023	PPIL2	protein_coding	peptidylprolyl isomerase like 2 [Source:HGNC Symbol;Acc:HGNC:9261]
TNFSF14	3.01666	#N/A	4.1706	2.50907	3.88133	#N/A	#N/A	#N/A	#N/A	2.97286	#N/A	#N/A	#N/A	#N/A	#N/A	#N/A	#N/A	#N/A	0.91959	0.7597	#N/A	#N/A	#N/A	#N/A	#N/A	#N/A	#N/A	7	ENSG00000125735	TNFSF14	protein_coding	TNF superfamily member 14 [Source:HGNC Symbol;Acc:HGNC:11930]
SYCP2	2.09827	#N/A	0.868117	1.18717	1.57504	#N/A	#N/A	#N/A	#N/A	#N/A	#N/A	#N/A	#N/A	#N/A	#N/A	#N/A	#N/A	1.04782	1.63237	5.28033	#N/A	#N/A	#N/A	#N/A	#N/A	#N/A	#N/A	7	ENSG00000196074	SYCP2	protein_coding	synaptonemal complex protein 2 [Source:HGNC Symbol;Acc:HGNC:11490]
APRG1	0.773622	#N/A	#N/A	#N/A	#N/A	0.426216	#N/A	#N/A	#N/A	1.01507	0.677189	#N/A	1.28361	#N/A	#N/A	#N/A	#N/A	#N/A	#N/A	7.23111	#N/A	#N/A	#N/A	#N/A	0.446948	#N/A	#N/A	7	ENSG00000198590	APRG1	lncRNA	APRG1 tumor suppressor candidate [Source:HGNC Symbol;Acc:HGNC:24082]
RNF166	1.68654	#N/A	1.90278	1.79763	2.21812	#N/A	#N/A	#N/A	#N/A	#N/A	#N/A	#N/A	#N/A	#N/A	#N/A	#N/A	#N/A	#N/A	1.51504	6.13664	#N/A	#N/A	#N/A	#N/A	#N/A	#N/A	1.42342	7	ENSG00000158717	RNF166	protein_coding	ring finger protein 166 [Source:HGNC Symbol;Acc:HGNC:28856]
EOGT	1.1546	#N/A	0.953321	#N/A	1.74262	#N/A	#N/A	#N/A	#N/A	0.74004	#N/A	#N/A	0.58576	#N/A	#N/A	0.838188	#N/A	#N/A	#N/A	3.44252	#N/A	#N/A	#N/A	#N/A	#N/A	#N/A	#N/A	7	ENSG00000163378	EOGT	protein_coding	EGF domain specific O-linked N-acetylglucosamine transferase [Source:HGNC Symbol;Acc:HGNC:28526]
C1QTNF7	1.91369	#N/A	#N/A	1.78143	#N/A	#N/A	#N/A	#N/A	#N/A	#N/A	#N/A	#N/A	0.827512	#N/A	#N/A	#N/A	1.68824	#N/A	1.47785	4.85413	#N/A	#N/A	#N/A	#N/A	#N/A	2.04361	#N/A	7	ENSG00000163145	C1QTNF7	protein_coding	C1q and TNF related 7 [Source:HGNC Symbol;Acc:HGNC:14342]
CCNO-DT	1.03772	#N/A	#N/A	#N/A	#N/A	0.702736	1.22874	#N/A	#N/A	#N/A	#N/A	#N/A	1.87695	#N/A	#N/A	#N/A	#N/A	#N/A	#N/A	6.93074	#N/A	#N/A	#N/A	0.395398	0.969126	#N/A	#N/A	7	ENSG00000251307	CCNO-DT	lncRNA	CCNO divergent transcript [Source:HGNC Symbol;Acc:HGNC:55543]
TSPAN32	2.29337	#N/A	2.08046	1.21748	1.24381	#N/A	#N/A	#N/A	#N/A	#N/A	#N/A	#N/A	#N/A	#N/A	#N/A	#N/A	#N/A	#N/A	2.62433	4.12442	#N/A	0.230129	#N/A	#N/A	#N/A	#N/A	#N/A	7	ENSG00000064201	TSPAN32	protein_coding	tetraspanin 32 [Source:HGNC Symbol;Acc:HGNC:13410]
SOS2	0.489175	#N/A	#N/A	0.455393	#N/A	#N/A	#N/A	#N/A	#N/A	#N/A	#N/A	#N/A	#N/A	#N/A	#N/A	#N/A	0.448289	#N/A	#N/A	6.69913	#N/A	0.577138	#N/A	0.130577	0.271943	#N/A	#N/A	7	ENSG00000100485	SOS2	protein_coding	SOS Ras/Rho guanine nucleotide exchange factor 2 [Source:HGNC Symbol;Acc:HGNC:11188]
RFX4	2.41019	#N/A	#N/A	#N/A	4.43004	3.05503	#N/A	#N/A	#N/A	2.95796	1.93025	#N/A	4.64297	#N/A	#N/A	#N/A	#N/A	#N/A	#N/A	3.1941	#N/A	#N/A	#N/A	#N/A	#N/A	#N/A	#N/A	7	ENSG00000111783	RFX4	protein_coding	regulatory factor X4 [Source:HGNC Symbol;Acc:HGNC:9985]
MAN2C1	1.5945	#N/A	1.14295	#N/A	1.27788	#N/A	#N/A	#N/A	#N/A	#N/A	#N/A	#N/A	#N/A	#N/A	#N/A	#N/A	1.50524	#N/A	#N/A	8.63438	#N/A	#N/A	#N/A	0.167944	0.381388	#N/A	#N/A	7	ENSG00000140400	MAN2C1	protein_coding	mannosidase alpha class 2C member 1 [Source:HGNC Symbol;Acc:HGNC:6827]
XYLB	2.22876	#N/A	1.58778	2.41494	2.27599	#N/A	#N/A	#N/A	#N/A	#N/A	#N/A	#N/A	#N/A	#N/A	#N/A	#N/A	#N/A	#N/A	#N/A	5.58855	#N/A	#N/A	#N/A	0.381769	#N/A	1.96254	#N/A	7	ENSG00000093217	XYLB	protein_coding	xylulokinase [Source:HGNC Symbol;Acc:HGNC:12839]
STX1A	2.49485	#N/A	1.60837	2.25199	#N/A	#N/A	#N/A	#N/A	#N/A	2.72338	#N/A	#N/A	2.83998	#N/A	#N/A	#N/A	#N/A	#N/A	1.0486	1.6272	#N/A	#N/A	#N/A	#N/A	#N/A	#N/A	#N/A	7	ENSG00000106089	STX1A	protein_coding	syntaxin 1A [Source:HGNC Symbol;Acc:HGNC:11433]
SEPSECS	0.710528	#N/A	0.333923	#N/A	#N/A	0.457913	0.785233	#N/A	#N/A	#N/A	#N/A	#N/A	0.368773	#N/A	#N/A	#N/A	#N/A	#N/A	#N/A	7.67811	#N/A	#N/A	#N/A	#N/A	0.318495	#N/A	#N/A	7	ENSG00000109618	SEPSECS	protein_coding	Sep (O-phosphoserine) tRNA:Sec (selenocysteine) tRNA synthase [Source:HGNC Symbol;Acc:HGNC:30605]
ANXA9	4.52248	#N/A	2.1427	#N/A	#N/A	#N/A	#N/A	#N/A	#N/A	#N/A	#N/A	0.6811	#N/A	#N/A	#N/A	2.96917	#N/A	#N/A	#N/A	#N/A	#N/A	#N/A	2.82834	1.52141	2.67702	#N/A	#N/A	7	ENSG00000143412	ANXA9	protein_coding	annexin A9 [Source:HGNC Symbol;Acc:HGNC:547]
USP9X	0.372618	#N/A	#N/A	#N/A	#N/A	#N/A	#N/A	#N/A	#N/A	#N/A	#N/A	#N/A	#N/A	#N/A	#N/A	0.155953	0.437403	#N/A	0.616915	8.56329	#N/A	#N/A	#N/A	0.123115	0.492109	#N/A	#N/A	7	ENSG00000124486	USP9X	protein_coding	ubiquitin specific peptidase 9 X-linked [Source:HGNC Symbol;Acc:HGNC:12632]
CNOT10	0.52592	#N/A	0.185569	#N/A	#N/A	#N/A	#N/A	#N/A	#N/A	#N/A	#N/A	#N/A	0.245131	#N/A	#N/A	#N/A	#N/A	#N/A	#N/A	9.17375	#N/A	#N/A	0.145363	0.366888	0.548504	#N/A	#N/A	7	ENSG00000182973	CNOT10	protein_coding	CCR4-NOT transcription complex subunit 10 [Source:HGNC Symbol;Acc:HGNC:23817]
CD160	3.32373	#N/A	2.34855	#N/A	2.49056	2.32088	#N/A	#N/A	#N/A	2.10458	#N/A	#N/A	4.10584	#N/A	#N/A	#N/A	#N/A	#N/A	#N/A	3.01552	#N/A	#N/A	#N/A	#N/A	#N/A	#N/A	#N/A	7	ENSG00000117281	CD160	protein_coding	CD160 molecule [Source:HGNC Symbol;Acc:HGNC:17013]
SNX4	0.365061	#N/A	#N/A	#N/A	#N/A	0.141333	#N/A	#N/A	0.80514	0.277916	#N/A	#N/A	0.518933	#N/A	#N/A	#N/A	#N/A	#N/A	#N/A	5.35547	#N/A	#N/A	#N/A	#N/A	0.399984	#N/A	#N/A	7	ENSG00000114520	SNX4	protein_coding	sorting nexin 4 [Source:HGNC Symbol;Acc:HGNC:11175]
SPATS2L	2.8897	#N/A	3.1022	2.40796	1.81425	#N/A	#N/A	#N/A	#N/A	#N/A	#N/A	#N/A	#N/A	#N/A	#N/A	#N/A	#N/A	#N/A	1.1427	5.30332	#N/A	#N/A	#N/A	#N/A	#N/A	1.18714	#N/A	7	ENSG00000196141	SPATS2L	protein_coding	spermatogenesis associated serine rich 2 like [Source:HGNC Symbol;Acc:HGNC:24574]
SETD2	0.335934	#N/A	#N/A	#N/A	#N/A	#N/A	#N/A	#N/A	#N/A	0.176767	#N/A	#N/A	0.254359	#N/A	#N/A	#N/A	#N/A	#N/A	1.03497	6.83521	#N/A	#N/A	#N/A	0.174683	0.388928	#N/A	#N/A	7	ENSG00000181555	SETD2	protein_coding	SET domain containing 2, histone lysine methyltransferase [Source:HGNC Symbol;Acc:HGNC:18420]
NACC2	3.82455	#N/A	3.64837	1.97755	4.03824	#N/A	#N/A	#N/A	#N/A	#N/A	#N/A	#N/A	#N/A	#N/A	#N/A	#N/A	#N/A	#N/A	1.91036	4.58083	#N/A	#N/A	#N/A	#N/A	#N/A	1.01242	#N/A	7	ENSG00000148411	NACC2	protein_coding	NACC family member 2 [Source:HGNC Symbol;Acc:HGNC:23846]
ALKBH1	0.576701	#N/A	#N/A	#N/A	#N/A	#N/A	#N/A	#N/A	#N/A	#N/A	0.454364	#N/A	0.290788	#N/A	#N/A	0.401244	#N/A	#N/A	#N/A	7.84733	#N/A	#N/A	#N/A	0.343351	0.530472	#N/A	#N/A	7	ENSG00000100601	ALKBH1	protein_coding	alkB homolog 1, histone H2A dioxygenase [Source:HGNC Symbol;Acc:HGNC:17911]
ZFC3H1	0.34727	#N/A	#N/A	#N/A	0.320864	#N/A	#N/A	#N/A	#N/A	#N/A	#N/A	#N/A	#N/A	#N/A	#N/A	0.113997	0.591283	#N/A	#N/A	6.74812	#N/A	#N/A	#N/A	0.158388	0.544515	#N/A	#N/A	7	ENSG00000133858	ZFC3H1	protein_coding	zinc finger C3H1-type containing [Source:HGNC Symbol;Acc:HGNC:28328]
VPS50	0.377066	#N/A	#N/A	#N/A	#N/A	#N/A	#N/A	0.521857	#N/A	#N/A	#N/A	#N/A	0.296146	#N/A	#N/A	0.14716	#N/A	#N/A	#N/A	7.60953	#N/A	#N/A	#N/A	0.222579	0.572093	#N/A	#N/A	7	ENSG00000004766	VPS50	protein_coding	VPS50 subunit of EARP/GARPII complex [Source:HGNC Symbol;Acc:HGNC:25956]
STXBP5-AS1	1.56511	#N/A	0.98207	#N/A	#N/A	#N/A	#N/A	#N/A	#N/A	#N/A	#N/A	0.869592	#N/A	#N/A	#N/A	0.271041	#N/A	#N/A	1.73824	4.31285	#N/A	#N/A	#N/A	0.375567	#N/A	#N/A	#N/A	7	ENSG00000233452	STXBP5-AS1	lncRNA	STXBP5 antisense RNA 1 [Source:HGNC Symbol;Acc:HGNC:44183]
LPXN	0.412854	#N/A	#N/A	#N/A	0.428635	#N/A	#N/A	#N/A	0.747736	0.909162	#N/A	#N/A	#N/A	#N/A	#N/A	0.16053	#N/A	#N/A	0.802366	9.42405	#N/A	#N/A	#N/A	#N/A	#N/A	#N/A	#N/A	7	ENSG00000110031	LPXN	protein_coding	leupaxin [Source:HGNC Symbol;Acc:HGNC:14061]
TTLL1	1.33383	#N/A	1.15748	#N/A	1.31738	#N/A	#N/A	1.65327	#N/A	0.472373	#N/A	#N/A	0.9257	#N/A	#N/A	#N/A	#N/A	#N/A	#N/A	5.41598	#N/A	#N/A	#N/A	#N/A	#N/A	#N/A	#N/A	7	ENSG00000100271	TTLL1	protein_coding	TTL family tubulin polyglutamylase complex subunit L1 [Source:HGNC Symbol;Acc:HGNC:1312]
HACD4	0.740066	#N/A	0.83866	2.03774	1.5901	#N/A	#N/A	#N/A	#N/A	#N/A	#N/A	#N/A	#N/A	#N/A	#N/A	#N/A	#N/A	1.17815	1.5528	1.32158	#N/A	#N/A	#N/A	#N/A	#N/A	#N/A	#N/A	7	ENSG00000188921	HACD4	protein_coding	3-hydroxyacyl-CoA dehydratase 4 [Source:HGNC Symbol;Acc:HGNC:20920]
MYO19#278259	0.527249	#N/A	#N/A	#N/A	#N/A	0.344632	0.909169	#N/A	1.01566	#N/A	#N/A	#N/A	0.754719	#N/A	#N/A	#N/A	#N/A	#N/A	#N/A	8.29956	#N/A	#N/A	#N/A	#N/A	0.351621	#N/A	#N/A	7	ENSG00000278259	MYO19	protein_coding	myosin XIX [Source:HGNC Symbol;Acc:HGNC:26234]
#286401	1.25322	#N/A	#N/A	#N/A	#N/A	#N/A	#N/A	#N/A	#N/A	#N/A	#N/A	#N/A	2.62637	#N/A	#N/A	0.625798	#N/A	#N/A	#N/A	5.31663	#N/A	#N/A	0.452391	0.551427	1.12317	#N/A	#N/A	7	ENSG00000286401		lncRNA	novel transcript, antisense to SGMS1
YAF2	0.478293	#N/A	0.287331	#N/A	0.400138	#N/A	#N/A	0.555263	0.710567	#N/A	#N/A	#N/A	0.294752	#N/A	#N/A	#N/A	#N/A	#N/A	#N/A	6.39644	#N/A	#N/A	#N/A	#N/A	#N/A	#N/A	#N/A	7	ENSG00000015153	YAF2	protein_coding	YY1 associated factor 2 [Source:HGNC Symbol;Acc:HGNC:17363]
NFXL1	0.555848	#N/A	0.286239	#N/A	#N/A	#N/A	#N/A	#N/A	#N/A	0.462964	0.538253	#N/A	#N/A	#N/A	#N/A	0.29549	#N/A	#N/A	#N/A	7.85846	#N/A	#N/A	#N/A	#N/A	0.26464	#N/A	#N/A	7	ENSG00000170448	NFXL1	protein_coding	nuclear transcription factor, X-box binding like 1 [Source:HGNC Symbol;Acc:HGNC:18726]
APTX	0.503213	#N/A	0.222164	#N/A	#N/A	#N/A	0.72285	#N/A	#N/A	#N/A	#N/A	#N/A	0.564158	#N/A	#N/A	#N/A	#N/A	#N/A	#N/A	6.6071	#N/A	#N/A	#N/A	0.202819	0.400727	#N/A	#N/A	7	ENSG00000137074	APTX	protein_coding	aprataxin [Source:HGNC Symbol;Acc:HGNC:15984]
IL20RB-AS1	1.39008	#N/A	1.18995	#N/A	#N/A	#N/A	#N/A	#N/A	4.01448	0.779994	#N/A	#N/A	2.21308	#N/A	#N/A	#N/A	#N/A	#N/A	#N/A	4.21609	#N/A	#N/A	#N/A	#N/A	0.99523	#N/A	#N/A	7	ENSG00000249407	IL20RB-AS1	lncRNA	IL20RB antisense RNA 1 [Source:HGNC Symbol;Acc:HGNC:40298]
LINC01821	0.25331	#N/A	1.8395	#N/A	#N/A	2.18142	#N/A	#N/A	#N/A	#N/A	0.247956	#N/A	0.285758	#N/A	#N/A	#N/A	#N/A	#N/A	#N/A	0.257035	#N/A	#N/A	2.59897	#N/A	#N/A	#N/A	#N/A	7	ENSG00000225539	LINC01821	lncRNA	long intergenic non-protein coding RNA 1821 [Source:HGNC Symbol;Acc:HGNC:52626]
PLPPR2	3.12273	#N/A	2.09273	2.7416	3.00614	#N/A	#N/A	#N/A	#N/A	#N/A	#N/A	#N/A	#N/A	#N/A	#N/A	#N/A	#N/A	#N/A	1.94753	2.48577	#N/A	#N/A	#N/A	0.748385	#N/A	#N/A	#N/A	7	ENSG00000105520	PLPPR2	protein_coding	phospholipid phosphatase related 2 [Source:HGNC Symbol;Acc:HGNC:29566]
TENT4A	0.437198	#N/A	#N/A	0.717722	#N/A	#N/A	#N/A	#N/A	#N/A	#N/A	#N/A	#N/A	#N/A	#N/A	#N/A	0.481609	#N/A	#N/A	#N/A	9.05511	#N/A	#N/A	0.358771	0.40361	0.680349	#N/A	#N/A	7	ENSG00000112941	TENT4A	protein_coding	terminal nucleotidyltransferase 4A [Source:HGNC Symbol;Acc:HGNC:16705]
APOBEC2	1.49014	#N/A	#N/A	1.6617	#N/A	1.17887	#N/A	#N/A	#N/A	#N/A	#N/A	#N/A	2.32944	#N/A	#N/A	0.47681	#N/A	#N/A	#N/A	5.24619	#N/A	#N/A	#N/A	#N/A	1.08237	#N/A	#N/A	7	ENSG00000124701	APOBEC2	protein_coding	apolipoprotein B mRNA editing enzyme catalytic subunit 2 [Source:HGNC Symbol;Acc:HGNC:605]
SLAIN2	0.365904	#N/A	0.298283	#N/A	0.379322	#N/A	#N/A	#N/A	1.04371	#N/A	#N/A	#N/A	#N/A	#N/A	#N/A	#N/A	#N/A	0.4525	0.863855	4.86297	#N/A	#N/A	#N/A	#N/A	#N/A	#N/A	#N/A	7	ENSG00000109171	SLAIN2	protein_coding	SLAIN motif family member 2 [Source:HGNC Symbol;Acc:HGNC:29282]
TTBK2	0.476374	#N/A	#N/A	#N/A	#N/A	#N/A	#N/A	#N/A	#N/A	#N/A	#N/A	#N/A	#N/A	#N/A	#N/A	0.25671	0.510478	#N/A	0.787037	7.51307	#N/A	#N/A	#N/A	0.184635	0.43283	#N/A	#N/A	7	ENSG00000128881	TTBK2	protein_coding	tau tubulin kinase 2 [Source:HGNC Symbol;Acc:HGNC:19141]
#284959	1.33323	#N/A	0.771576	#N/A	#N/A	#N/A	#N/A	#N/A	#N/A	1.32563	#N/A	#N/A	#N/A	#N/A	#N/A	0.381723	#N/A	#N/A	#N/A	2.02368	#N/A	#N/A	0.545085	0.475923	#N/A	#N/A	#N/A	7	ENSG00000284959		lncRNA	novel transcript, antisense to TSHR
TWSG1-DT	3.96005	#N/A	1.50878	#N/A	1.61443	1.04543	#N/A	#N/A	#N/A	1.01026	#N/A	#N/A	1.88702	#N/A	#N/A	0.924186	#N/A	#N/A	#N/A	#N/A	#N/A	#N/A	#N/A	#N/A	#N/A	#N/A	#N/A	7	ENSG00000264964	TWSG1-DT	lncRNA	TWSG1 divergent transcript [Source:HGNC Symbol;Acc:HGNC:55329]
#261573	0.55021	#N/A	#N/A	#N/A	#N/A	#N/A	#N/A	#N/A	#N/A	#N/A	#N/A	0.25755	1.29443	#N/A	#N/A	0.155611	#N/A	#N/A	1.23034	6.4509	#N/A	#N/A	#N/A	#N/A	0.566561	#N/A	#N/A	7	ENSG00000261573		lncRNA	novel transcript
#226797	3.13014	#N/A	1.66155	#N/A	#N/A	1.07334	#N/A	#N/A	#N/A	1.60768	#N/A	#N/A	3.01369	#N/A	#N/A	#N/A	#N/A	#N/A	#N/A	1.93153	#N/A	#N/A	#N/A	#N/A	1.60078	#N/A	#N/A	7	ENSG00000226797		lncRNA	novel transcript, antisense to TANC2
RGS1	2.21298	#N/A	1.70684	#N/A	1.83896	#N/A	#N/A	#N/A	#N/A	3.96356	#N/A	1.504	#N/A	#N/A	#N/A	1.95106	#N/A	#N/A	#N/A	5.08128	#N/A	#N/A	#N/A	#N/A	#N/A	#N/A	#N/A	7	ENSG00000090104	RGS1	protein_coding	regulator of G protein signaling 1 [Source:HGNC Symbol;Acc:HGNC:9991]
ATP7B	3.69321	#N/A	2.00557	#N/A	#N/A	#N/A	#N/A	#N/A	#N/A	1.28382	#N/A	0.358494	1.05224	#N/A	#N/A	#N/A	#N/A	#N/A	#N/A	0.956755	#N/A	#N/A	0.74869	#N/A	#N/A	#N/A	#N/A	7	ENSG00000123191	ATP7B	protein_coding	ATPase copper transporting beta [Source:HGNC Symbol;Acc:HGNC:870]
TFCP2	0.385076	#N/A	#N/A	#N/A	0.479612	#N/A	#N/A	#N/A	#N/A	#N/A	#N/A	#N/A	#N/A	#N/A	#N/A	#N/A	0.3373	#N/A	0.687481	8.10845	#N/A	#N/A	#N/A	0.211124	0.497904	#N/A	#N/A	7	ENSG00000135457	TFCP2	protein_coding	transcription factor CP2 [Source:HGNC Symbol;Acc:HGNC:11748]
TRAPPC6B	0.509006	#N/A	0.313812	#N/A	#N/A	0.436787	#N/A	#N/A	2.04698	#N/A	#N/A	#N/A	0.439596	#N/A	#N/A	#N/A	#N/A	#N/A	#N/A	4.59209	#N/A	#N/A	#N/A	#N/A	0.361851	#N/A	#N/A	7	ENSG00000182400	TRAPPC6B	protein_coding	trafficking protein particle complex subunit 6B [Source:HGNC Symbol;Acc:HGNC:23066]
#229839	0.70964	#N/A	#N/A	#N/A	#N/A	#N/A	#N/A	#N/A	1.88224	#N/A	#N/A	#N/A	1.84243	#N/A	#N/A	#N/A	#N/A	#N/A	#N/A	7.44606	#N/A	#N/A	#N/A	0.266899	0.912677	0.8137	#N/A	7	ENSG00000229839		lncRNA	novel transcript
#259564	0.519351	#N/A	#N/A	#N/A	#N/A	#N/A	#N/A	#N/A	#N/A	#N/A	#N/A	#N/A	1.97701	#N/A	#N/A	#N/A	0.61684	#N/A	#N/A	7.17848	#N/A	#N/A	#N/A	0.390472	1.06353	0.820605	#N/A	7	ENSG00000259564		lncRNA	novel transcript, antisense to VPS13C
MIRLET7BHG	0.558687	#N/A	#N/A	#N/A	#N/A	#N/A	#N/A	#N/A	#N/A	#N/A	#N/A	#N/A	#N/A	#N/A	#N/A	#N/A	#N/A	#N/A	1.11573	8.16839	#N/A	#N/A	0.205992	0.391708	0.770551	0.735614	#N/A	7	ENSG00000197182	MIRLET7BHG	lncRNA	MIRLET7B host gene [Source:HGNC Symbol;Acc:HGNC:37189]
TBC1D2	1.5059	#N/A	1.08926	#N/A	1.79379	#N/A	#N/A	#N/A	#N/A	#N/A	#N/A	#N/A	#N/A	#N/A	#N/A	#N/A	#N/A	#N/A	0.865892	5.91452	#N/A	#N/A	#N/A	0.337405	0.437565	#N/A	#N/A	7	ENSG00000095383	TBC1D2	protein_coding	TBC1 domain family member 2 [Source:HGNC Symbol;Acc:HGNC:18026]
#244676	1.91298	#N/A	#N/A	#N/A	1.56848	1.7168	#N/A	#N/A	#N/A	1.09414	#N/A	#N/A	2.72543	#N/A	#N/A	#N/A	#N/A	1.84976	#N/A	4.11699	#N/A	#N/A	#N/A	#N/A	#N/A	#N/A	#N/A	7	ENSG00000244676		lncRNA	novel transcript, antisense to C21orf91
B3GAT1-DT	3.64072	#N/A	1.30672	#N/A	#N/A	2.83117	#N/A	#N/A	#N/A	2.75843	#N/A	#N/A	3.61493	#N/A	#N/A	#N/A	#N/A	#N/A	0.433323	0.97348	#N/A	#N/A	#N/A	#N/A	#N/A	#N/A	#N/A	7	ENSG00000255545	B3GAT1-DT	lncRNA	B3GAT1 divergent transcript [Source:HGNC Symbol;Acc:HGNC:27449]
ATG16L1#085978	0.572147	#N/A	0.351227	#N/A	#N/A	#N/A	#N/A	#N/A	#N/A	0.519931	#N/A	#N/A	0.647976	#N/A	#N/A	#N/A	#N/A	0.44262	0.803051	9.18022	#N/A	#N/A	#N/A	#N/A	#N/A	#N/A	#N/A	7	ENSG00000085978	ATG16L1	protein_coding	autophagy related 16 like 1 [Source:HGNC Symbol;Acc:HGNC:21498]
ARRDC5	1.10049	#N/A	0.829677	#N/A	#N/A	#N/A	#N/A	#N/A	#N/A	0.557831	#N/A	#N/A	0.894013	#N/A	#N/A	#N/A	4.96986	#N/A	#N/A	5.86689	#N/A	0.343699	#N/A	#N/A	#N/A	#N/A	#N/A	7	ENSG00000205784	ARRDC5	protein_coding	arrestin domain containing 5 [Source:HGNC Symbol;Acc:HGNC:31407]
PSTPIP1	0.974853	#N/A	1.041	0.986482	1.24029	#N/A	#N/A	#N/A	#N/A	0.488296	#N/A	#N/A	#N/A	#N/A	#N/A	#N/A	#N/A	#N/A	2.41116	5.59599	#N/A	#N/A	#N/A	#N/A	#N/A	#N/A	#N/A	7	ENSG00000140368	PSTPIP1	protein_coding	proline-serine-threonine phosphatase interacting protein 1 [Source:HGNC Symbol;Acc:HGNC:9580]
PIAS2	0.335648	#N/A	#N/A	#N/A	#N/A	#N/A	#N/A	#N/A	#N/A	0.614381	#N/A	#N/A	0.279557	#N/A	#N/A	#N/A	#N/A	#N/A	0.607575	5.63932	#N/A	0.246064	#N/A	#N/A	0.384142	#N/A	#N/A	7	ENSG00000078043	PIAS2	protein_coding	protein inhibitor of activated STAT 2 [Source:HGNC Symbol;Acc:HGNC:17311]
ARIH2	0.327119	#N/A	0.22743	#N/A	#N/A	#N/A	0.828068	#N/A	0.841494	#N/A	#N/A	#N/A	0.251931	#N/A	#N/A	#N/A	#N/A	#N/A	#N/A	5.80675	#N/A	0.15916	#N/A	#N/A	#N/A	#N/A	#N/A	7	ENSG00000177479	ARIH2	protein_coding	ariadne RBR E3 ubiquitin protein ligase 2 [Source:HGNC Symbol;Acc:HGNC:690]
IL17RE	2.22449	#N/A	2.13919	#N/A	3.03811	1.53909	#N/A	#N/A	#N/A	#N/A	#N/A	#N/A	1.09115	#N/A	#N/A	#N/A	#N/A	#N/A	#N/A	1.35688	#N/A	#N/A	1.58805	#N/A	#N/A	#N/A	#N/A	7	ENSG00000163701	IL17RE	protein_coding	interleukin 17 receptor E [Source:HGNC Symbol;Acc:HGNC:18439]
#230647	2.27724	#N/A	#N/A	#N/A	#N/A	3.0733	#N/A	#N/A	#N/A	2.91941	2.11888	#N/A	4.85233	#N/A	#N/A	#N/A	#N/A	#N/A	0.248687	0.665008	#N/A	#N/A	#N/A	#N/A	#N/A	#N/A	#N/A	7	ENSG00000230647		lncRNA	novel transcript
RRS1-DT	2.98325	#N/A	2.91409	#N/A	#N/A	0.947776	#N/A	#N/A	#N/A	1.41955	1.41839	#N/A	2.36737	#N/A	#N/A	#N/A	#N/A	#N/A	#N/A	1.34892	#N/A	#N/A	#N/A	#N/A	#N/A	#N/A	#N/A	7	ENSG00000246145	RRS1-DT	lncRNA	RRS1 divergent transcript [Source:HGNC Symbol;Acc:HGNC:50465]
#235237	2.89134	#N/A	2.80909	#N/A	#N/A	3.15075	#N/A	#N/A	#N/A	3.60676	2.01652	#N/A	4.21223	#N/A	#N/A	#N/A	#N/A	#N/A	#N/A	1.19598	#N/A	#N/A	#N/A	#N/A	#N/A	#N/A	#N/A	7	ENSG00000235237		lncRNA	novel transcript
#287218	2.23323	#N/A	3.13555	#N/A	#N/A	2.57772	#N/A	#N/A	#N/A	3.91851	1.87429	#N/A	2.73375	#N/A	#N/A	#N/A	#N/A	#N/A	0.289904	#N/A	#N/A	#N/A	#N/A	#N/A	#N/A	#N/A	#N/A	7	ENSG00000287218		lncRNA	novel transcript, antisense to CD247
IDE	0.388896	#N/A	#N/A	#N/A	0.555781	#N/A	#N/A	#N/A	#N/A	#N/A	#N/A	#N/A	#N/A	#N/A	#N/A	0.540204	#N/A	#N/A	#N/A	6.67391	#N/A	#N/A	0.208946	0.206284	0.598265	#N/A	#N/A	7	ENSG00000119912	IDE	protein_coding	insulin degrading enzyme [Source:HGNC Symbol;Acc:HGNC:5381]
KLHL11	0.870859	#N/A	#N/A	#N/A	#N/A	1.52556	1.97175	1.68913	#N/A	#N/A	#N/A	#N/A	2.18433	#N/A	#N/A	#N/A	#N/A	#N/A	0.841634	5.94216	#N/A	#N/A	#N/A	#N/A	#N/A	#N/A	#N/A	7	ENSG00000178502	KLHL11	protein_coding	kelch like family member 11 [Source:HGNC Symbol;Acc:HGNC:19008]
PDC-AS1	0.775903	#N/A	0.484647	#N/A	#N/A	#N/A	#N/A	#N/A	#N/A	0.671686	#N/A	#N/A	0.773268	#N/A	#N/A	#N/A	#N/A	#N/A	#N/A	6.44636	#N/A	#N/A	#N/A	0.248612	0.439633	#N/A	#N/A	7	ENSG00000229739	PDC-AS1	lncRNA	PDC antisense RNA 1 [Source:HGNC Symbol;Acc:HGNC:40432]
CELA1	3.53982	#N/A	3.90885	#N/A	1.3941	#N/A	#N/A	#N/A	#N/A	1.42692	2.82102	#N/A	#N/A	#N/A	#N/A	#N/A	#N/A	#N/A	#N/A	1.42992	#N/A	#N/A	1.82259	#N/A	#N/A	#N/A	#N/A	7	ENSG00000139610	CELA1	protein_coding	chymotrypsin like elastase 1 [Source:HGNC Symbol;Acc:HGNC:3308]
TTC21B-AS1	1.00803	#N/A	#N/A	#N/A	#N/A	0.649574	#N/A	#N/A	1.41916	#N/A	#N/A	#N/A	2.53611	#N/A	#N/A	#N/A	#N/A	#N/A	#N/A	6.00233	#N/A	#N/A	#N/A	0.328527	0.9088	#N/A	#N/A	7	ENSG00000224490	TTC21B-AS1	lncRNA	TTC21B antisense RNA 1 [Source:HGNC Symbol;Acc:HGNC:41115]
TPGS2	0.538073	#N/A	0.319468	#N/A	0.667641	0.529489	#N/A	#N/A	#N/A	#N/A	0.462401	#N/A	#N/A	#N/A	#N/A	#N/A	#N/A	#N/A	0.45816	5.42579	#N/A	#N/A	#N/A	#N/A	#N/A	#N/A	#N/A	7	ENSG00000134779	TPGS2	protein_coding	tubulin polyglutamylase complex subunit 2 [Source:HGNC Symbol;Acc:HGNC:24561]
RHCE	2.44167	#N/A	#N/A	#N/A	#N/A	1.30517	#N/A	#N/A	#N/A	0.758233	1.25622	#N/A	2.30319	#N/A	#N/A	#N/A	#N/A	1.26205	#N/A	1.9583	#N/A	#N/A	#N/A	#N/A	#N/A	#N/A	#N/A	7	ENSG00000188672	RHCE	protein_coding	Rh blood group CcEe antigens [Source:HGNC Symbol;Acc:HGNC:10008]
COPG2IT1	1.61096	#N/A	#N/A	#N/A	#N/A	#N/A	#N/A	#N/A	1.42369	#N/A	#N/A	#N/A	2.33585	#N/A	#N/A	0.415843	#N/A	#N/A	#N/A	6.09454	#N/A	#N/A	#N/A	0.934121	1.97639	#N/A	#N/A	7	ENSG00000286214	COPG2IT1	lncRNA	COPG2 imprinted transcript 1 [Source:HGNC Symbol;Acc:HGNC:2238]
#286831	2.54828	#N/A	2.08368	#N/A	#N/A	4.58102	#N/A	#N/A	#N/A	3.90042	#N/A	#N/A	3.44728	#N/A	#N/A	#N/A	#N/A	1.7881	#N/A	1.56503	#N/A	#N/A	#N/A	#N/A	#N/A	#N/A	#N/A	7	ENSG00000286831		lncRNA	novel transcript
ZNF148	0.238889	#N/A	#N/A	#N/A	#N/A	#N/A	#N/A	#N/A	0.640192	#N/A	0.344207	#N/A	0.332862	#N/A	#N/A	#N/A	#N/A	#N/A	0.501537	7.82266	#N/A	#N/A	#N/A	#N/A	0.249047	#N/A	#N/A	7	ENSG00000163848	ZNF148	protein_coding	zinc finger protein 148 [Source:HGNC Symbol;Acc:HGNC:12933]
#267436	0.786365	#N/A	#N/A	#N/A	#N/A	#N/A	#N/A	#N/A	#N/A	#N/A	#N/A	#N/A	0.614376	#N/A	#N/A	0.462476	#N/A	#N/A	#N/A	5.95508	#N/A	#N/A	0.346205	0.516103	0.925328	#N/A	#N/A	7	ENSG00000267436		lncRNA	novel transcript, antisense to MFSD12
LDHAL6A	1.06291	#N/A	#N/A	#N/A	#N/A	1.28386	#N/A	#N/A	#N/A	0.788253	0.862878	#N/A	3.6914	#N/A	#N/A	#N/A	#N/A	#N/A	#N/A	5.42333	#N/A	#N/A	#N/A	#N/A	0.920709	#N/A	#N/A	7	ENSG00000166800	LDHAL6A	protein_coding	lactate dehydrogenase A like 6A [Source:HGNC Symbol;Acc:HGNC:28335]
DONSON	0.767975	#N/A	#N/A	#N/A	#N/A	0.536553	#N/A	#N/A	#N/A	0.43664	#N/A	#N/A	1.14409	#N/A	#N/A	#N/A	#N/A	#N/A	#N/A	4.32258	#N/A	#N/A	#N/A	0.447724	0.412895	#N/A	#N/A	7	ENSG00000159147	DONSON	protein_coding	DNA replication fork stabilization factor DONSON [Source:HGNC Symbol;Acc:HGNC:2993]
#259049	2.24146	1.38879	#N/A	#N/A	#N/A	1.44461	#N/A	#N/A	#N/A	#N/A	#N/A	#N/A	2.37841	#N/A	1.6868	#N/A	#N/A	1.4221	#N/A	2.13759	#N/A	#N/A	#N/A	#N/A	#N/A	#N/A	#N/A	7	ENSG00000259049		lncRNA	novel transcript, antisense to GNPNAT1
FBXO36	1.31427	#N/A	0.666011	#N/A	#N/A	#N/A	1.43625	#N/A	#N/A	1.07756	#N/A	#N/A	1.1314	#N/A	#N/A	#N/A	#N/A	#N/A	1.17268	5.39532	#N/A	#N/A	#N/A	#N/A	#N/A	#N/A	#N/A	7	ENSG00000153832	FBXO36	protein_coding	F-box protein 36 [Source:HGNC Symbol;Acc:HGNC:27020]
#287555	0.464944	#N/A	#N/A	#N/A	#N/A	#N/A	#N/A	#N/A	#N/A	#N/A	#N/A	0.348586	1.37686	#N/A	#N/A	#N/A	#N/A	#N/A	#N/A	8.26608	#N/A	#N/A	#N/A	0.20978	0.862451	0.725222	#N/A	7	ENSG00000287555		lncRNA	novel transcript, antisense to FBXW7
NT5M	1.68028	#N/A	#N/A	#N/A	1.67473	0.967032	#N/A	#N/A	#N/A	1.67616	#N/A	#N/A	1.51673	#N/A	#N/A	#N/A	#N/A	1.354	1.07171	#N/A	#N/A	#N/A	#N/A	#N/A	#N/A	#N/A	#N/A	7	ENSG00000205309	NT5M	protein_coding	5',3'-nucleotidase, mitochondrial [Source:HGNC Symbol;Acc:HGNC:15769]
MARCHF7	0.310135	#N/A	#N/A	#N/A	#N/A	#N/A	#N/A	0.51257	#N/A	#N/A	0.256186	#N/A	0.195706	#N/A	#N/A	0.151443	#N/A	#N/A	#N/A	7.0588	#N/A	#N/A	#N/A	#N/A	0.260666	#N/A	#N/A	7	ENSG00000136536	MARCHF7	protein_coding	membrane associated ring-CH-type finger 7 [Source:HGNC Symbol;Acc:HGNC:17393]
GIPR	1.91755	#N/A	1.09625	#N/A	1.72304	3.96359	#N/A	#N/A	1.55463	2.96828	#N/A	#N/A	#N/A	#N/A	#N/A	#N/A	#N/A	#N/A	#N/A	4.23414	#N/A	#N/A	#N/A	#N/A	#N/A	#N/A	#N/A	7	ENSG00000010310	GIPR	protein_coding	gastric inhibitory polypeptide receptor [Source:HGNC Symbol;Acc:HGNC:4271]
TP53BP2	0.575759	#N/A	#N/A	#N/A	0.736885	#N/A	#N/A	#N/A	#N/A	#N/A	#N/A	0.300006	#N/A	#N/A	#N/A	0.209317	#N/A	#N/A	1.00248	5.15009	#N/A	#N/A	#N/A	#N/A	#N/A	0.516098	#N/A	7	ENSG00000143514	TP53BP2	protein_coding	tumor protein p53 binding protein 2 [Source:HGNC Symbol;Acc:HGNC:12000]
NOL10	0.367394	#N/A	#N/A	#N/A	#N/A	#N/A	#N/A	#N/A	#N/A	0.219752	#N/A	#N/A	0.324107	#N/A	#N/A	0.120985	#N/A	#N/A	#N/A	6.37403	#N/A	#N/A	#N/A	0.115834	0.36109	#N/A	#N/A	7	ENSG00000115761	NOL10	protein_coding	nucleolar protein 10 [Source:HGNC Symbol;Acc:HGNC:25862]
SMARCAD1	0.353402	#N/A	#N/A	#N/A	#N/A	0.406572	#N/A	1.11731	#N/A	0.368274	0.291688	#N/A	0.5648	#N/A	#N/A	#N/A	#N/A	#N/A	#N/A	6.03705	#N/A	#N/A	#N/A	#N/A	#N/A	#N/A	#N/A	7	ENSG00000163104	SMARCAD1	protein_coding	SWI/SNF-related, matrix-associated actin-dependent regulator of chromatin, subfamily a, containing DEAD/H box 1 [Source:HGNC Symbol;Acc:HGNC:18398]
STAT5A	0.482659	#N/A	0.460028	#N/A	1.02323	#N/A	#N/A	#N/A	#N/A	#N/A	#N/A	#N/A	#N/A	#N/A	#N/A	0.54179	#N/A	#N/A	1.49069	7.56154	#N/A	#N/A	0.2412	#N/A	#N/A	#N/A	#N/A	7	ENSG00000126561	STAT5A	protein_coding	signal transducer and activator of transcription 5A [Source:HGNC Symbol;Acc:HGNC:11366]
ABCC10	0.678695	#N/A	0.349671	0.766919	#N/A	#N/A	#N/A	#N/A	#N/A	0.260695	0.586893	#N/A	0.953472	#N/A	#N/A	#N/A	#N/A	#N/A	#N/A	7.41321	#N/A	#N/A	#N/A	#N/A	#N/A	#N/A	#N/A	7	ENSG00000124574	ABCC10	protein_coding	ATP binding cassette subfamily C member 10 [Source:HGNC Symbol;Acc:HGNC:52]
SMG1	0.260938	#N/A	0.139421	#N/A	#N/A	#N/A	#N/A	#N/A	#N/A	#N/A	#N/A	#N/A	0.36928	#N/A	#N/A	#N/A	#N/A	0.32662	0.447177	8.79717	#N/A	#N/A	#N/A	#N/A	0.273042	#N/A	#N/A	7	ENSG00000157106	SMG1	protein_coding	SMG1 nonsense mediated mRNA decay associated PI3K related kinase [Source:HGNC Symbol;Acc:HGNC:30045]
DCP1A	0.402946	#N/A	#N/A	#N/A	#N/A	#N/A	#N/A	#N/A	#N/A	#N/A	#N/A	#N/A	0.372939	#N/A	#N/A	0.135431	0.440431	#N/A	#N/A	6.78968	#N/A	#N/A	#N/A	0.147766	0.401799	#N/A	#N/A	7	ENSG00000272886	DCP1A	protein_coding	decapping mRNA 1A [Source:HGNC Symbol;Acc:HGNC:18714]
PPFIA1#131626	0.386973	#N/A	0.193152	0.61364	0.346147	#N/A	#N/A	#N/A	#N/A	#N/A	#N/A	#N/A	#N/A	#N/A	#N/A	#N/A	#N/A	#N/A	#N/A	9.79996	#N/A	#N/A	#N/A	0.135331	0.268277	#N/A	#N/A	7	ENSG00000131626	PPFIA1	protein_coding	PTPRF interacting protein alpha 1 [Source:HGNC Symbol;Acc:HGNC:9245]
TRAV14DV4	2.64512	#N/A	3.39456	#N/A	#N/A	5.16582	#N/A	#N/A	#N/A	4.62461	2.00637	0.226773	4.59976	#N/A	#N/A	#N/A	#N/A	#N/A	#N/A	#N/A	#N/A	#N/A	#N/A	#N/A	#N/A	#N/A	#N/A	7	ENSG00000211792	TRAV14DV4	TR_V_gene	T cell receptor alpha variable 14/delta variable 4 [Source:HGNC Symbol;Acc:HGNC:12110]
UBR5	0.257655	#N/A	#N/A	#N/A	#N/A	#N/A	#N/A	#N/A	#N/A	#N/A	#N/A	#N/A	0.254901	#N/A	#N/A	0.255652	#N/A	0.604541	#N/A	7.67148	#N/A	#N/A	#N/A	0.177528	0.515332	#N/A	#N/A	7	ENSG00000104517	UBR5	protein_coding	ubiquitin protein ligase E3 component n-recognin 5 [Source:HGNC Symbol;Acc:HGNC:16806]
AGAP4	0.569535	#N/A	#N/A	#N/A	#N/A	#N/A	#N/A	#N/A	#N/A	0.752161	#N/A	#N/A	0.617963	#N/A	#N/A	#N/A	#N/A	#N/A	0.709833	7.4682	#N/A	#N/A	#N/A	0.35756	0.511774	#N/A	#N/A	7	ENSG00000188234	AGAP4	protein_coding	ArfGAP with GTPase domain, ankyrin repeat and PH domain 4 [Source:HGNC Symbol;Acc:HGNC:23459]
#284377	2.87808	#N/A	1.57126	#N/A	0.984682	#N/A	#N/A	#N/A	#N/A	#N/A	#N/A	#N/A	1.53005	#N/A	#N/A	2.13327	#N/A	#N/A	#N/A	1.90744	#N/A	#N/A	#N/A	#N/A	2.43093	#N/A	#N/A	7	ENSG00000284377		lncRNA	novel transcript
MAP3K7	0.502663	#N/A	#N/A	#N/A	#N/A	#N/A	#N/A	#N/A	0.739458	#N/A	0.428111	#N/A	#N/A	#N/A	#N/A	#N/A	#N/A	0.555262	1.07379	8.98607	#N/A	#N/A	#N/A	#N/A	0.264841	#N/A	#N/A	7	ENSG00000135341	MAP3K7	protein_coding	mitogen-activated protein kinase kinase kinase 7 [Source:HGNC Symbol;Acc:HGNC:6859]
#287401	2.41974	1.24176	4.21593	#N/A	1.6225	#N/A	#N/A	#N/A	#N/A	1.51244	1.69437	#N/A	#N/A	#N/A	#N/A	#N/A	#N/A	#N/A	#N/A	1.08019	#N/A	#N/A	#N/A	#N/A	#N/A	#N/A	#N/A	7	ENSG00000287401		lncRNA	novel transcript, antisense to STBD1and FAM47E
NRG2	1.90442	#N/A	#N/A	#N/A	#N/A	1.7055	#N/A	#N/A	#N/A	3.60266	1.79661	#N/A	4.33062	#N/A	#N/A	#N/A	#N/A	#N/A	#N/A	3.04064	#N/A	#N/A	#N/A	#N/A	#N/A	0.818954	#N/A	7	ENSG00000158458	NRG2	protein_coding	neuregulin 2 [Source:HGNC Symbol;Acc:HGNC:7998]
RDH13#160439	0.667268	#N/A	#N/A	0.947018	#N/A	0.436069	#N/A	#N/A	1.75536	#N/A	0.909621	#N/A	0.933645	#N/A	#N/A	#N/A	#N/A	#N/A	#N/A	6.39951	#N/A	#N/A	#N/A	#N/A	#N/A	#N/A	#N/A	7	ENSG00000160439	RDH13	protein_coding	retinol dehydrogenase 13 [Source:HGNC Symbol;Acc:HGNC:19978]
#279345	1.31106	#N/A	0.735041	#N/A	1.54401	0.432248	#N/A	#N/A	#N/A	#N/A	#N/A	#N/A	2.00317	#N/A	#N/A	#N/A	#N/A	#N/A	#N/A	4.54553	#N/A	#N/A	#N/A	#N/A	1.39395	#N/A	#N/A	7	ENSG00000279345		lncRNA	novel transcript, antisense to BRD1
ZC3H18	0.332349	#N/A	0.440736	0.602625	0.537276	#N/A	#N/A	#N/A	#N/A	0.35515	#N/A	#N/A	#N/A	#N/A	#N/A	#N/A	#N/A	#N/A	0.549058	5.14275	#N/A	#N/A	#N/A	#N/A	#N/A	#N/A	#N/A	7	ENSG00000158545	ZC3H18	protein_coding	zinc finger CCCH-type containing 18 [Source:HGNC Symbol;Acc:HGNC:25091]
P3H3	3.17869	#N/A	2.02522	#N/A	#N/A	#N/A	#N/A	#N/A	#N/A	1.64168	#N/A	#N/A	1.97527	#N/A	#N/A	2.8493	#N/A	#N/A	#N/A	0.973054	#N/A	#N/A	0.768947	#N/A	#N/A	#N/A	#N/A	7	ENSG00000110811	P3H3	protein_coding	prolyl 3-hydroxylase 3 [Source:HGNC Symbol;Acc:HGNC:19318]
#272668	2.38395	#N/A	2.2451	#N/A	#N/A	2.2548	#N/A	#N/A	#N/A	2.37986	#N/A	#N/A	2.34695	#N/A	#N/A	#N/A	#N/A	#N/A	0.529004	1.49031	#N/A	#N/A	#N/A	#N/A	#N/A	#N/A	#N/A	7	ENSG00000272668		lncRNA	novel transcript, antisense to VSIG8
#287160	1.37355	#N/A	#N/A	#N/A	#N/A	1.86281	#N/A	#N/A	#N/A	1.4786	#N/A	#N/A	2.33558	#N/A	#N/A	1.05972	#N/A	#N/A	#N/A	#N/A	#N/A	#N/A	1.72946	1.02646	#N/A	#N/A	#N/A	7	ENSG00000287160		lncRNA	novel transcript
PPBP	0.231669	0.12182	0.185091	#N/A	#N/A	#N/A	#N/A	#N/A	#N/A	#N/A	0.264297	#N/A	#N/A	#N/A	0.127205	#N/A	#N/A	0.114746	#N/A	#N/A	#N/A	0.0144582	#N/A	#N/A	#N/A	#N/A	#N/A	7	ENSG00000163736	PPBP	protein_coding	pro-platelet basic protein [Source:HGNC Symbol;Acc:HGNC:9240]
GABARAPL1	5.5185	#N/A	5.75139	2.60662	5.86933	#N/A	#N/A	#N/A	#N/A	#N/A	#N/A	#N/A	#N/A	#N/A	#N/A	#N/A	0.86866	#N/A	4.32754	5.20186	#N/A	#N/A	#N/A	#N/A	#N/A	#N/A	#N/A	7	ENSG00000139112	GABARAPL1	protein_coding	GABA type A receptor associated protein like 1 [Source:HGNC Symbol;Acc:HGNC:4068]
KPNA1	0.267053	#N/A	#N/A	#N/A	#N/A	#N/A	#N/A	#N/A	#N/A	#N/A	#N/A	#N/A	0.267121	#N/A	#N/A	#N/A	0.580058	0.421683	#N/A	5.78108	#N/A	#N/A	#N/A	0.152488	0.440687	#N/A	#N/A	7	ENSG00000114030	KPNA1	protein_coding	karyopherin subunit alpha 1 [Source:HGNC Symbol;Acc:HGNC:6394]
SPDYE16#185040	1.02054	#N/A	#N/A	#N/A	#N/A	#N/A	#N/A	#N/A	#N/A	#N/A	#N/A	#N/A	1.19292	#N/A	#N/A	0.461688	#N/A	#N/A	#N/A	5.31362	#N/A	#N/A	0.334288	0.406506	1.17363	#N/A	#N/A	7	ENSG00000185040	SPDYE16	protein_coding	speedy/RINGO cell cycle regulator family member E16 [Source:HGNC Symbol;Acc:HGNC:51512]
#233290	2.30315	#N/A	#N/A	#N/A	#N/A	0.989186	#N/A	#N/A	#N/A	#N/A	#N/A	0.706726	2.01929	1.26277	#N/A	#N/A	#N/A	#N/A	0.669482	1.72891	#N/A	#N/A	#N/A	#N/A	#N/A	#N/A	#N/A	7	ENSG00000233290		lncRNA	novel transcript
RGS12	1.43659	#N/A	1.67367	3.67959	3.22568	#N/A	#N/A	#N/A	#N/A	#N/A	#N/A	1.59979	#N/A	#N/A	#N/A	#N/A	#N/A	#N/A	1.83723	4.14455	#N/A	#N/A	#N/A	#N/A	#N/A	#N/A	#N/A	7	ENSG00000159788	RGS12	protein_coding	regulator of G protein signaling 12 [Source:HGNC Symbol;Acc:HGNC:9994]
PROSER2	1.99066	#N/A	2.20425	#N/A	2.86907	#N/A	#N/A	#N/A	#N/A	#N/A	#N/A	#N/A	#N/A	#N/A	#N/A	1.81933	1.06003	#N/A	#N/A	#N/A	#N/A	#N/A	2.18013	#N/A	3.56915	#N/A	#N/A	7	ENSG00000148426	PROSER2	protein_coding	proline and serine rich 2 [Source:HGNC Symbol;Acc:HGNC:23728]
#259003	2.66603	#N/A	1.6623	#N/A	#N/A	3.7653	#N/A	#N/A	#N/A	4.12869	1.91604	#N/A	4.96833	#N/A	#N/A	2.47572	#N/A	#N/A	#N/A	#N/A	#N/A	#N/A	#N/A	#N/A	#N/A	#N/A	#N/A	7	ENSG00000259003		lncRNA	novel transcript
#285758	1.63487	#N/A	#N/A	#N/A	#N/A	#N/A	#N/A	#N/A	#N/A	0.861164	#N/A	#N/A	1.9305	#N/A	#N/A	0.641399	#N/A	#N/A	#N/A	3.10655	#N/A	#N/A	#N/A	0.561735	1.0203	#N/A	#N/A	7	ENSG00000285758		lncRNA	novel transcript, antisense to MRPS28
BIVM	1.41989	#N/A	1.24554	#N/A	2.62843	0.930675	#N/A	#N/A	#N/A	5.13962	#N/A	#N/A	1.46288	#N/A	#N/A	#N/A	#N/A	#N/A	#N/A	3.1736	#N/A	#N/A	#N/A	#N/A	#N/A	#N/A	#N/A	7	ENSG00000134897	BIVM	protein_coding	basic, immunoglobulin-like variable motif containing [Source:HGNC Symbol;Acc:HGNC:16034]
COPS8-DT	1.2946	#N/A	#N/A	#N/A	#N/A	1.01312	#N/A	#N/A	#N/A	#N/A	1.64361	#N/A	1.72855	#N/A	#N/A	#N/A	#N/A	0.976026	#N/A	4.74205	#N/A	#N/A	#N/A	0.369517	#N/A	#N/A	#N/A	7	ENSG00000227252	COPS8-DT	lncRNA	COPS8 divergent transcript [Source:HGNC Symbol;Acc:HGNC:55816]
XYLT1#103489	0.526333	#N/A	#N/A	#N/A	#N/A	#N/A	#N/A	#N/A	#N/A	#N/A	#N/A	0.384915	#N/A	#N/A	#N/A	#N/A	#N/A	#N/A	1.06347	7.08466	#N/A	#N/A	#N/A	0.160535	0.44788	0.734528	#N/A	7	ENSG00000103489	XYLT1	protein_coding	xylosyltransferase 1 [Source:HGNC Symbol;Acc:HGNC:15516]
KAZN	0.776593	#N/A	#N/A	#N/A	0.955176	1.02085	#N/A	#N/A	4.06672	1.25874	#N/A	#N/A	1.47759	#N/A	#N/A	#N/A	#N/A	#N/A	#N/A	4.34162	#N/A	#N/A	#N/A	#N/A	#N/A	#N/A	#N/A	7	ENSG00000189337	KAZN	protein_coding	kazrin, periplakin interacting protein [Source:HGNC Symbol;Acc:HGNC:29173]
LINC02414	2.52531	#N/A	1.74601	#N/A	#N/A	2.16894	#N/A	#N/A	#N/A	4.13443	#N/A	#N/A	4.7533	#N/A	#N/A	#N/A	#N/A	#N/A	#N/A	0.603772	#N/A	#N/A	#N/A	0.903268	#N/A	#N/A	#N/A	7	ENSG00000256424	LINC02414	lncRNA	long intergenic non-protein coding RNA 2414 [Source:HGNC Symbol;Acc:HGNC:53343]
#228509	1.25956	#N/A	#N/A	#N/A	#N/A	1.07303	2.11218	#N/A	1.26711	#N/A	#N/A	#N/A	1.68723	#N/A	#N/A	#N/A	#N/A	#N/A	#N/A	3.47258	#N/A	#N/A	#N/A	#N/A	0.988131	#N/A	#N/A	7	ENSG00000228509		lncRNA	novel transcript, antisense to NAB1
COLGALT2	1.90344	#N/A	5.73009	2.12143	#N/A	#N/A	#N/A	#N/A	#N/A	1.56737	#N/A	#N/A	1.21514	#N/A	#N/A	#N/A	#N/A	#N/A	0.808516	2.7063	#N/A	#N/A	#N/A	#N/A	#N/A	#N/A	#N/A	7	ENSG00000198756	COLGALT2	protein_coding	collagen beta(1-O)galactosyltransferase 2 [Source:HGNC Symbol;Acc:HGNC:16790]
MCM3AP-AS1	0.588564	#N/A	#N/A	#N/A	#N/A	0.664356	#N/A	#N/A	#N/A	0.81198	0.616713	#N/A	2.75626	#N/A	#N/A	#N/A	#N/A	#N/A	#N/A	6.79956	#N/A	#N/A	#N/A	#N/A	0.560804	#N/A	#N/A	7	ENSG00000215424	MCM3AP-AS1	lncRNA	MCM3AP antisense RNA 1 [Source:HGNC Symbol;Acc:HGNC:16417]
MLF1	1.62842	#N/A	2.92579	#N/A	3.59224	#N/A	#N/A	#N/A	#N/A	2.58536	#N/A	#N/A	0.801434	#N/A	#N/A	#N/A	#N/A	1.43523	#N/A	2.29188	#N/A	#N/A	#N/A	#N/A	#N/A	#N/A	#N/A	7	ENSG00000178053	MLF1	protein_coding	myeloid leukemia factor 1 [Source:HGNC Symbol;Acc:HGNC:7125]
CERS6-AS1	2.15126	#N/A	#N/A	#N/A	#N/A	#N/A	#N/A	#N/A	#N/A	#N/A	#N/A	0.452299	1.19196	#N/A	#N/A	#N/A	#N/A	#N/A	#N/A	1.10189	#N/A	#N/A	1.61345	1.73456	1.6448	#N/A	#N/A	7	ENSG00000227617	CERS6-AS1	lncRNA	CERS6 antisense RNA 1 [Source:HGNC Symbol;Acc:HGNC:44485]
#269246	1.3501	#N/A	2.07115	#N/A	1.40613	#N/A	#N/A	#N/A	#N/A	#N/A	#N/A	#N/A	#N/A	#N/A	#N/A	0.774949	#N/A	#N/A	#N/A	3.93339	#N/A	#N/A	0.939227	0.76161	#N/A	#N/A	#N/A	7	ENSG00000269246		lncRNA	novel transcript
MEF2B	0.457401	#N/A	0.393811	0.692318	#N/A	#N/A	#N/A	#N/A	#N/A	#N/A	#N/A	#N/A	#N/A	#N/A	#N/A	#N/A	#N/A	#N/A	1.03288	5.39674	#N/A	#N/A	#N/A	0.341419	0.334111	#N/A	#N/A	7	ENSG00000213999	MEF2B	protein_coding	myocyte enhancer factor 2B [Source:HGNC Symbol;Acc:HGNC:6995]
TTLL2	2.53207	#N/A	#N/A	#N/A	#N/A	2.58307	#N/A	#N/A	#N/A	4.39262	1.9353	#N/A	4.67715	#N/A	#N/A	2.63864	#N/A	#N/A	#N/A	0.64237	#N/A	#N/A	#N/A	#N/A	#N/A	#N/A	#N/A	7	ENSG00000120440	TTLL2	protein_coding	tubulin tyrosine ligase like 2 [Source:HGNC Symbol;Acc:HGNC:21211]
LINC02680	1.62683	#N/A	1.22084	#N/A	#N/A	#N/A	#N/A	#N/A	#N/A	0.742644	1.03298	#N/A	1.00419	#N/A	#N/A	#N/A	#N/A	#N/A	#N/A	4.6242	#N/A	#N/A	#N/A	#N/A	0.773978	#N/A	#N/A	7	ENSG00000285737	LINC02680	lncRNA	long intergenic non-protein coding RNA 2680 [Source:HGNC Symbol;Acc:HGNC:54174]
C9orf24	1.11469	#N/A	#N/A	#N/A	#N/A	0.957085	1.66497	#N/A	#N/A	0.866588	#N/A	1.0125	1.67469	#N/A	#N/A	#N/A	#N/A	#N/A	#N/A	2.8896	#N/A	#N/A	#N/A	#N/A	#N/A	#N/A	#N/A	7	ENSG00000164972	C9orf24	protein_coding	chromosome 9 open reading frame 24 [Source:HGNC Symbol;Acc:HGNC:19919]
ABCC6#091262	1.85437	#N/A	#N/A	#N/A	#N/A	#N/A	#N/A	#N/A	#N/A	#N/A	#N/A	1.11066	#N/A	#N/A	#N/A	0.908474	#N/A	#N/A	#N/A	3.71025	#N/A	#N/A	0.587703	1.07552	2.51283	#N/A	#N/A	7	ENSG00000091262	ABCC6	protein_coding	ATP binding cassette subfamily C member 6 [Source:HGNC Symbol;Acc:HGNC:57]
SPECC1	2.58474	#N/A	2.98379	1.79547	2.74371	#N/A	#N/A	#N/A	#N/A	#N/A	#N/A	#N/A	#N/A	#N/A	#N/A	#N/A	#N/A	#N/A	2.18085	6.56528	#N/A	#N/A	#N/A	#N/A	#N/A	2.09248	#N/A	7	ENSG00000128487	SPECC1	protein_coding	sperm antigen with calponin homology and coiled-coil domains 1 [Source:HGNC Symbol;Acc:HGNC:30615]
POLR3A	0.490493	#N/A	0.358192	0.831444	#N/A	#N/A	0.880181	#N/A	#N/A	0.532878	#N/A	#N/A	0.630625	#N/A	#N/A	#N/A	#N/A	#N/A	#N/A	7.72064	#N/A	#N/A	#N/A	#N/A	#N/A	#N/A	#N/A	7	ENSG00000148606	POLR3A	protein_coding	RNA polymerase III subunit A [Source:HGNC Symbol;Acc:HGNC:30074]
#223390	1.20024	#N/A	#N/A	#N/A	#N/A	#N/A	#N/A	#N/A	1.59526	#N/A	#N/A	#N/A	0.881701	#N/A	#N/A	0.482333	#N/A	#N/A	#N/A	3.92126	#N/A	#N/A	#N/A	0.614699	1.90824	#N/A	#N/A	7	ENSG00000223390		lncRNA	novel transcript
EIF2B3	0.344899	#N/A	#N/A	#N/A	#N/A	#N/A	#N/A	#N/A	#N/A	#N/A	#N/A	#N/A	0.248754	#N/A	#N/A	0.17378	#N/A	#N/A	#N/A	7.09213	#N/A	0.215226	#N/A	0.248583	0.406198	#N/A	#N/A	7	ENSG00000070785	EIF2B3	protein_coding	eukaryotic translation initiation factor 2B subunit gamma [Source:HGNC Symbol;Acc:HGNC:3259]
PHF12	0.426553	#N/A	0.486005	0.769747	#N/A	#N/A	#N/A	0.940912	0.998551	#N/A	#N/A	#N/A	0.261698	#N/A	#N/A	#N/A	#N/A	#N/A	#N/A	8.67965	#N/A	#N/A	#N/A	#N/A	#N/A	#N/A	#N/A	7	ENSG00000109118	PHF12	protein_coding	PHD finger protein 12 [Source:HGNC Symbol;Acc:HGNC:20816]
PLA2G10#069764	1.09262	#N/A	#N/A	#N/A	#N/A	0.640699	#N/A	2.91868	#N/A	1.35232	#N/A	#N/A	2.23038	#N/A	#N/A	#N/A	1.81117	#N/A	#N/A	4.54797	#N/A	#N/A	#N/A	#N/A	#N/A	#N/A	#N/A	7	ENSG00000069764	PLA2G10	protein_coding	phospholipase A2 group X [Source:HGNC Symbol;Acc:HGNC:9029]
CNTD1	0.846211	#N/A	#N/A	#N/A	#N/A	#N/A	#N/A	#N/A	#N/A	#N/A	#N/A	0.879581	1.69711	#N/A	#N/A	0.517211	#N/A	#N/A	#N/A	5.20102	#N/A	#N/A	#N/A	0.463004	0.993104	#N/A	#N/A	7	ENSG00000176563	CNTD1	protein_coding	cyclin N-terminal domain containing 1 [Source:HGNC Symbol;Acc:HGNC:26847]
SIAH2	0.479335	#N/A	0.596333	#N/A	#N/A	#N/A	#N/A	#N/A	#N/A	#N/A	#N/A	#N/A	#N/A	#N/A	#N/A	0.397431	0.933451	#N/A	0.643681	3.21825	#N/A	#N/A	#N/A	#N/A	0.514585	#N/A	#N/A	7	ENSG00000181788	SIAH2	protein_coding	siah E3 ubiquitin protein ligase 2 [Source:HGNC Symbol;Acc:HGNC:10858]
TLR5	1.63805	#N/A	3.91096	#N/A	0.956458	#N/A	#N/A	#N/A	#N/A	#N/A	#N/A	0.310207	#N/A	#N/A	#N/A	#N/A	#N/A	#N/A	0.294993	#N/A	#N/A	#N/A	1.67001	2.04873	#N/A	#N/A	#N/A	7	ENSG00000187554	TLR5	protein_coding	toll like receptor 5 [Source:HGNC Symbol;Acc:HGNC:11851]
#264365	0.914969	#N/A	0.249992	#N/A	#N/A	#N/A	#N/A	#N/A	#N/A	#N/A	#N/A	0.135443	#N/A	#N/A	#N/A	1.768	#N/A	#N/A	#N/A	1.07305	#N/A	#N/A	1.9777	1.88453	#N/A	#N/A	#N/A	7	ENSG00000264365		lncRNA	novel transcript, antisense to OSBPL1A
LONRF2	1.17719	#N/A	#N/A	#N/A	#N/A	1.93336	#N/A	#N/A	#N/A	1.83724	1.09031	0.128667	1.43953	#N/A	#N/A	1.76496	#N/A	#N/A	#N/A	#N/A	#N/A	#N/A	#N/A	#N/A	#N/A	#N/A	#N/A	7	ENSG00000170500	LONRF2	protein_coding	LON peptidase N-terminal domain and ring finger 2 [Source:HGNC Symbol;Acc:HGNC:24788]
TSPAN7	1.5417	#N/A	2.79063	#N/A	#N/A	2.08459	#N/A	#N/A	#N/A	1.30997	#N/A	#N/A	1.84355	#N/A	#N/A	#N/A	#N/A	#N/A	#N/A	0.561434	#N/A	#N/A	2.60906	#N/A	#N/A	#N/A	#N/A	7	ENSG00000156298	TSPAN7	protein_coding	tetraspanin 7 [Source:HGNC Symbol;Acc:HGNC:11854]
SLC10A7	0.542562	#N/A	0.259993	#N/A	#N/A	#N/A	#N/A	#N/A	1.04056	#N/A	0.269451	#N/A	0.621479	#N/A	#N/A	#N/A	#N/A	#N/A	#N/A	7.30732	#N/A	#N/A	#N/A	#N/A	0.49994	#N/A	#N/A	7	ENSG00000120519	SLC10A7	protein_coding	solute carrier family 10 member 7 [Source:HGNC Symbol;Acc:HGNC:23088]
PLEK2	2.18604	#N/A	1.67933	#N/A	#N/A	1.6847	#N/A	#N/A	#N/A	1.88824	#N/A	#N/A	2.63705	#N/A	#N/A	#N/A	#N/A	#N/A	#N/A	#N/A	#N/A	#N/A	2.14941	1.09509	#N/A	#N/A	#N/A	7	ENSG00000100558	PLEK2	protein_coding	pleckstrin 2 [Source:HGNC Symbol;Acc:HGNC:19238]
TEPP	1.77489	#N/A	2.5051	#N/A	#N/A	1.67325	#N/A	#N/A	#N/A	3.54818	1.3783	#N/A	4.02913	#N/A	#N/A	#N/A	#N/A	#N/A	#N/A	#N/A	#N/A	#N/A	1.2181	#N/A	#N/A	#N/A	#N/A	7	ENSG00000159648	TEPP	protein_coding	testis, prostate and placenta expressed [Source:HGNC Symbol;Acc:HGNC:33745]
CCDC163	1.26352	#N/A	1.07796	#N/A	#N/A	2.67285	#N/A	#N/A	#N/A	2.10308	#N/A	#N/A	3.22044	#N/A	#N/A	0.579302	#N/A	#N/A	#N/A	2.84168	#N/A	#N/A	#N/A	#N/A	#N/A	#N/A	#N/A	7	ENSG00000280670	CCDC163	protein_coding	CCDC163 homolog [Source:HGNC Symbol;Acc:HGNC:27003]
PTGR1	2.10895	#N/A	1.8174	#N/A	1.42943	#N/A	#N/A	#N/A	#N/A	1.32578	#N/A	#N/A	#N/A	#N/A	#N/A	3.73951	#N/A	#N/A	#N/A	0.922828	#N/A	#N/A	#N/A	1.7035	#N/A	#N/A	#N/A	7	ENSG00000106853	PTGR1	protein_coding	prostaglandin reductase 1 [Source:HGNC Symbol;Acc:HGNC:18429]
ATR	0.349585	#N/A	#N/A	#N/A	#N/A	0.234642	0.73698	#N/A	#N/A	#N/A	#N/A	#N/A	0.611654	#N/A	#N/A	#N/A	#N/A	#N/A	0.553338	6.78392	#N/A	#N/A	#N/A	#N/A	0.241526	#N/A	#N/A	7	ENSG00000175054	ATR	protein_coding	ATR serine/threonine kinase [Source:HGNC Symbol;Acc:HGNC:882]
SZT2	0.350363	#N/A	#N/A	#N/A	#N/A	#N/A	#N/A	#N/A	#N/A	0.259348	#N/A	#N/A	0.390164	#N/A	#N/A	#N/A	0.670032	#N/A	#N/A	8.27659	#N/A	#N/A	#N/A	0.245585	0.422034	#N/A	#N/A	7	ENSG00000198198	SZT2	protein_coding	SZT2 subunit of KICSTOR complex [Source:HGNC Symbol;Acc:HGNC:29040]
C2CD2L	1.38468	#N/A	1.66873	1.4491	1.4168	#N/A	#N/A	#N/A	#N/A	#N/A	#N/A	#N/A	#N/A	#N/A	#N/A	#N/A	#N/A	#N/A	#N/A	2.87575	#N/A	#N/A	#N/A	#N/A	0.445388	#N/A	2.10517	7	ENSG00000172375	C2CD2L	protein_coding	C2CD2 like [Source:HGNC Symbol;Acc:HGNC:29000]
#228554	1.87064	#N/A	#N/A	#N/A	#N/A	0.875648	#N/A	#N/A	#N/A	1.25522	#N/A	#N/A	2.22328	#N/A	#N/A	1.04272	#N/A	#N/A	#N/A	1.81132	#N/A	#N/A	#N/A	0.921957	#N/A	#N/A	#N/A	7	ENSG00000228554		lncRNA	novel transcript
MAPKAPK3	1.59571	#N/A	1.27108	1.96708	2.27154	#N/A	#N/A	#N/A	#N/A	#N/A	#N/A	#N/A	#N/A	#N/A	#N/A	#N/A	#N/A	#N/A	0.963918	3.37222	#N/A	#N/A	0.423738	#N/A	#N/A	#N/A	#N/A	7	ENSG00000114738	MAPKAPK3	protein_coding	MAPK activated protein kinase 3 [Source:HGNC Symbol;Acc:HGNC:6888]
GSTO2	1.45062	#N/A	#N/A	#N/A	#N/A	#N/A	#N/A	#N/A	1.37578	2.12436	#N/A	#N/A	1.32538	#N/A	#N/A	#N/A	1.80823	#N/A	#N/A	2.52973	#N/A	#N/A	#N/A	0.446001	#N/A	#N/A	#N/A	7	ENSG00000065621	GSTO2	protein_coding	glutathione S-transferase omega 2 [Source:HGNC Symbol;Acc:HGNC:23064]
DEPTOR	1.11334	#N/A	1.23211	#N/A	#N/A	#N/A	#N/A	#N/A	#N/A	1.27224	#N/A	#N/A	#N/A	#N/A	#N/A	0.887732	3.43642	#N/A	#N/A	4.57063	#N/A	#N/A	#N/A	0.425433	#N/A	#N/A	#N/A	7	ENSG00000155792	DEPTOR	protein_coding	DEP domain containing MTOR interacting protein [Source:HGNC Symbol;Acc:HGNC:22953]
LITAF	0.425488	#N/A	0.8679	#N/A	1.46957	#N/A	#N/A	0.558422	#N/A	0.695086	#N/A	#N/A	#N/A	#N/A	#N/A	#N/A	#N/A	#N/A	#N/A	5.77164	#N/A	#N/A	#N/A	#N/A	#N/A	#N/A	1.68024	7	ENSG00000189067	LITAF	protein_coding	lipopolysaccharide induced TNF factor [Source:HGNC Symbol;Acc:HGNC:16841]
PARP6	0.453554	#N/A	#N/A	#N/A	0.636006	#N/A	#N/A	#N/A	0.886103	#N/A	#N/A	#N/A	0.204203	#N/A	#N/A	#N/A	#N/A	#N/A	#N/A	7.88059	#N/A	#N/A	#N/A	#N/A	0.523155	0.769914	#N/A	7	ENSG00000137817	PARP6	protein_coding	poly(ADP-ribose) polymerase family member 6 [Source:HGNC Symbol;Acc:HGNC:26921]
SCAP	0.326602	#N/A	#N/A	#N/A	#N/A	0.274422	#N/A	#N/A	#N/A	0.426112	0.327507	#N/A	0.670787	#N/A	#N/A	#N/A	#N/A	#N/A	#N/A	5.80938	#N/A	#N/A	#N/A	#N/A	0.415691	#N/A	#N/A	7	ENSG00000114650	SCAP	protein_coding	SREBF chaperone [Source:HGNC Symbol;Acc:HGNC:30634]
TRAV23DV6	1.52392	#N/A	2.30476	#N/A	#N/A	1.76684	#N/A	#N/A	#N/A	2.10419	1.36535	#N/A	4.061	#N/A	#N/A	1.45712	#N/A	#N/A	#N/A	#N/A	#N/A	#N/A	#N/A	#N/A	#N/A	#N/A	#N/A	7	ENSG00000211803	TRAV23DV6	TR_V_gene	T cell receptor alpha variable 23/delta variable 6 [Source:HGNC Symbol;Acc:HGNC:12120]
GLIPR1L1	0.963218	#N/A	#N/A	#N/A	#N/A	2.14441	#N/A	3.09981	#N/A	#N/A	1.45681	#N/A	1.82484	#N/A	#N/A	#N/A	#N/A	#N/A	#N/A	4.87879	#N/A	#N/A	#N/A	#N/A	0.722499	#N/A	#N/A	7	ENSG00000173401	GLIPR1L1	protein_coding	GLIPR1 like 1 [Source:HGNC Symbol;Acc:HGNC:28392]
MYO18B	2.09851	#N/A	2.44573	#N/A	#N/A	1.39482	#N/A	#N/A	#N/A	1.11161	#N/A	#N/A	1.87297	#N/A	#N/A	#N/A	#N/A	#N/A	#N/A	1.12538	#N/A	#N/A	#N/A	0.667958	#N/A	#N/A	#N/A	7	ENSG00000133454	MYO18B	protein_coding	myosin XVIIIB [Source:HGNC Symbol;Acc:HGNC:18150]
C10orf67	0.831915	#N/A	1.68877	#N/A	#N/A	4.31404	#N/A	#N/A	#N/A	3.07585	#N/A	#N/A	1.85311	#N/A	#N/A	2.52006	#N/A	#N/A	#N/A	#N/A	#N/A	#N/A	5.34853	#N/A	#N/A	#N/A	#N/A	7	ENSG00000179133	C10orf67	protein_coding	chromosome 10 open reading frame 67 [Source:HGNC Symbol;Acc:HGNC:28716]
CACNA1C-AS2#256271	1.54351	#N/A	2.89724	#N/A	#N/A	3.45671	#N/A	#N/A	#N/A	4.59381	1.28847	#N/A	3.12116	#N/A	#N/A	#N/A	#N/A	#N/A	#N/A	2.76203	#N/A	#N/A	#N/A	#N/A	#N/A	#N/A	#N/A	7	ENSG00000256271	CACNA1C-AS2	lncRNA	CACNA1C antisense RNA 2 [Source:HGNC Symbol;Acc:HGNC:40118]
SNX24	0.728417	#N/A	#N/A	#N/A	0.827721	#N/A	#N/A	#N/A	#N/A	#N/A	0.747908	#N/A	#N/A	#N/A	#N/A	#N/A	#N/A	0.844268	1.77264	5.27209	#N/A	#N/A	#N/A	#N/A	#N/A	1.08706	#N/A	7	ENSG00000064652	SNX24	protein_coding	sorting nexin 24 [Source:HGNC Symbol;Acc:HGNC:21533]
MVP-DT	0.87578	#N/A	#N/A	#N/A	#N/A	0.997379	#N/A	#N/A	2.2406	0.711631	#N/A	#N/A	1.69577	#N/A	#N/A	#N/A	#N/A	#N/A	#N/A	5.92922	#N/A	#N/A	#N/A	#N/A	#N/A	#N/A	1.73077	7	ENSG00000238045	MVP-DT	lncRNA	MVP divergent transcript [Source:HGNC Symbol;Acc:HGNC:56029]
#248734	0.955698	#N/A	#N/A	#N/A	#N/A	#N/A	1.40638	#N/A	#N/A	0.591811	#N/A	#N/A	0.784832	#N/A	#N/A	#N/A	#N/A	#N/A	#N/A	5.55749	#N/A	#N/A	#N/A	0.396428	0.901504	#N/A	#N/A	7	ENSG00000248734		lncRNA	novel transcript
C20orf203	1.62828	#N/A	#N/A	#N/A	#N/A	1.68835	#N/A	#N/A	#N/A	2.19387	1.85767	#N/A	2.24758	#N/A	#N/A	#N/A	#N/A	#N/A	#N/A	1.7361	#N/A	#N/A	#N/A	#N/A	1.11725	#N/A	#N/A	7	ENSG00000198547	C20orf203	protein_coding	chromosome 20 open reading frame 203 [Source:HGNC Symbol;Acc:HGNC:26592]
SLC43A1	1.41957	#N/A	#N/A	2.87186	1.46122	#N/A	#N/A	#N/A	1.37615	2.45183	#N/A	#N/A	0.676705	#N/A	#N/A	#N/A	#N/A	#N/A	#N/A	3.8701	#N/A	#N/A	#N/A	#N/A	#N/A	#N/A	#N/A	7	ENSG00000149150	SLC43A1	protein_coding	solute carrier family 43 member 1 [Source:HGNC Symbol;Acc:HGNC:9225]
CPT1B	0.718699	#N/A	#N/A	#N/A	#N/A	#N/A	#N/A	#N/A	#N/A	#N/A	0.69831	#N/A	0.806753	#N/A	#N/A	0.397641	#N/A	#N/A	#N/A	6.59867	#N/A	#N/A	#N/A	0.343619	0.560798	#N/A	#N/A	7	ENSG00000205560	CPT1B	protein_coding	carnitine palmitoyltransferase 1B [Source:HGNC Symbol;Acc:HGNC:2329]
IDI2	1.46033	#N/A	#N/A	#N/A	#N/A	1.06932	#N/A	#N/A	#N/A	1.46044	#N/A	#N/A	3.00291	#N/A	#N/A	#N/A	#N/A	#N/A	#N/A	2.45599	#N/A	#N/A	#N/A	1.06885	1.52348	#N/A	#N/A	7	ENSG00000148377	IDI2	protein_coding	isopentenyl-diphosphate delta isomerase 2 [Source:HGNC Symbol;Acc:HGNC:23487]
CDKL5	0.604487	#N/A	0.47095	#N/A	#N/A	#N/A	#N/A	#N/A	#N/A	#N/A	#N/A	#N/A	#N/A	#N/A	#N/A	#N/A	2.92714	#N/A	#N/A	7.32504	#N/A	0.369559	#N/A	#N/A	0.396784	1.4486	#N/A	7	ENSG00000008086	CDKL5	protein_coding	cyclin dependent kinase like 5 [Source:HGNC Symbol;Acc:HGNC:11411]
PRIMPOL	0.549321	#N/A	#N/A	#N/A	#N/A	0.624287	#N/A	#N/A	1.07023	#N/A	#N/A	#N/A	0.755376	#N/A	#N/A	#N/A	#N/A	#N/A	0.73894	4.69052	#N/A	#N/A	#N/A	#N/A	0.260827	#N/A	#N/A	7	ENSG00000164306	PRIMPOL	protein_coding	primase and DNA directed polymerase [Source:HGNC Symbol;Acc:HGNC:26575]
NUTM1	1.8245	#N/A	#N/A	#N/A	#N/A	1.66477	#N/A	#N/A	#N/A	1.64213	#N/A	#N/A	3.14507	#N/A	#N/A	1.87118	#N/A	#N/A	#N/A	0.925164	#N/A	#N/A	#N/A	0.734273	#N/A	#N/A	#N/A	7	ENSG00000184507	NUTM1	protein_coding	NUT midline carcinoma family member 1 [Source:HGNC Symbol;Acc:HGNC:29919]
FAM229A	0.963139	#N/A	#N/A	#N/A	#N/A	0.399152	#N/A	#N/A	1.64643	1.02061	#N/A	#N/A	1.13867	#N/A	#N/A	#N/A	#N/A	#N/A	#N/A	3.59642	#N/A	#N/A	#N/A	#N/A	0.688598	#N/A	#N/A	7	ENSG00000225828	FAM229A	protein_coding	family with sequence similarity 229 member A [Source:HGNC Symbol;Acc:HGNC:44652]
ARHGAP33	0.895182	#N/A	0.87729	#N/A	#N/A	0.835332	#N/A	#N/A	#N/A	0.811471	1.28145	#N/A	2.80433	#N/A	#N/A	#N/A	#N/A	#N/A	#N/A	3.27463	#N/A	#N/A	#N/A	#N/A	#N/A	#N/A	#N/A	7	ENSG00000004777	ARHGAP33	protein_coding	Rho GTPase activating protein 33 [Source:HGNC Symbol;Acc:HGNC:23085]
#204398	0.158667	#N/A	0.239804	#N/A	#N/A	0.208315	#N/A	#N/A	#N/A	0.382368	#N/A	#N/A	0.376874	#N/A	#N/A	0.548196	#N/A	#N/A	#N/A	#N/A	#N/A	#N/A	0.537633	#N/A	#N/A	#N/A	#N/A	7	ENSG00000204398		lncRNA	novel transcript
MANSC4	1.68581	#N/A	#N/A	#N/A	#N/A	2.16239	#N/A	#N/A	#N/A	#N/A	#N/A	0.671376	2.90032	#N/A	#N/A	#N/A	#N/A	#N/A	#N/A	1.85635	#N/A	#N/A	0.718799	1.4492	#N/A	#N/A	#N/A	7	ENSG00000205693	MANSC4	protein_coding	MANSC domain containing 4 [Source:HGNC Symbol;Acc:HGNC:40023]
RBM5-AS1	1.23821	#N/A	#N/A	#N/A	#N/A	#N/A	#N/A	#N/A	#N/A	0.674129	#N/A	#N/A	1.70887	#N/A	#N/A	#N/A	3.44162	#N/A	#N/A	2.72937	#N/A	#N/A	#N/A	0.574841	1.53548	#N/A	#N/A	7	ENSG00000281691	RBM5-AS1	lncRNA	RBM5 antisense RNA 1 [Source:HGNC Symbol;Acc:HGNC:48871]
TRBV20-1#211747	2.16288	#N/A	#N/A	#N/A	#N/A	2.36514	#N/A	#N/A	#N/A	4.15583	#N/A	#N/A	4.56976	#N/A	#N/A	2.17739	#N/A	#N/A	#N/A	0.560498	#N/A	#N/A	1.88385	#N/A	#N/A	#N/A	#N/A	7	ENSG00000211747	TRBV20-1	TR_V_gene	T cell receptor beta variable 20-1 [Source:HGNC Symbol;Acc:HGNC:12196]
ZCCHC4	0.464761	#N/A	#N/A	#N/A	#N/A	0.904605	#N/A	1.38079	#N/A	0.67594	#N/A	#N/A	0.946875	0.344598	#N/A	#N/A	#N/A	#N/A	#N/A	7.02587	#N/A	#N/A	#N/A	#N/A	#N/A	#N/A	#N/A	7	ENSG00000168228	ZCCHC4	protein_coding	zinc finger CCHC-type containing 4 [Source:HGNC Symbol;Acc:HGNC:22917]
EIPR1	0.346547	#N/A	#N/A	#N/A	#N/A	#N/A	0.820458	0.818588	1.34789	0.499186	#N/A	#N/A	0.57827	#N/A	#N/A	#N/A	#N/A	#N/A	#N/A	5.25435	#N/A	#N/A	#N/A	#N/A	#N/A	#N/A	#N/A	7	ENSG00000032389	EIPR1	protein_coding	EARP complex and GARP complex interacting protein 1 [Source:HGNC Symbol;Acc:HGNC:12383]
#287701	1.33999	#N/A	1.98127	#N/A	#N/A	4.42388	#N/A	#N/A	#N/A	1.8554	1.19517	#N/A	3.80371	1.12812	#N/A	#N/A	#N/A	#N/A	#N/A	#N/A	#N/A	#N/A	#N/A	#N/A	#N/A	#N/A	#N/A	7	ENSG00000287701		lncRNA	novel transcript
#261070	1.54971	#N/A	#N/A	#N/A	#N/A	#N/A	#N/A	#N/A	#N/A	#N/A	#N/A	0.57466	1.57152	#N/A	#N/A	0.852184	#N/A	#N/A	#N/A	1.32795	#N/A	#N/A	#N/A	0.684547	2.91901	#N/A	#N/A	7	ENSG00000261070		lncRNA	novel transcript
NEXN-AS1	1.15129	#N/A	#N/A	#N/A	#N/A	1.71801	1.8263	#N/A	#N/A	1.0067	#N/A	#N/A	2.90971	#N/A	#N/A	0.617867	#N/A	#N/A	#N/A	1.82662	#N/A	#N/A	#N/A	#N/A	#N/A	#N/A	#N/A	7	ENSG00000235927	NEXN-AS1	lncRNA	NEXN antisense RNA 1 [Source:HGNC Symbol;Acc:HGNC:31983]
RBAK	0.632574	#N/A	0.349786	#N/A	#N/A	0.618958	#N/A	#N/A	1.92574	0.4602	#N/A	#N/A	0.591205	#N/A	#N/A	#N/A	#N/A	#N/A	#N/A	4.98155	#N/A	#N/A	#N/A	#N/A	#N/A	#N/A	#N/A	7	ENSG00000146587	RBAK	protein_coding	RB associated KRAB zinc finger [Source:HGNC Symbol;Acc:HGNC:17680]
APOBEC4	1.96333	#N/A	1.60948	#N/A	#N/A	1.79621	#N/A	#N/A	#N/A	#N/A	#N/A	#N/A	2.82438	#N/A	#N/A	1.65269	#N/A	#N/A	#N/A	#N/A	#N/A	#N/A	1.98532	#N/A	2.89243	#N/A	#N/A	7	ENSG00000173627	APOBEC4	protein_coding	apolipoprotein B mRNA editing enzyme catalytic polypeptide like 4 [Source:HGNC Symbol;Acc:HGNC:32152]
APOA1	1.97042	#N/A	1.81205	#N/A	#N/A	1.83263	#N/A	#N/A	#N/A	5.65808	#N/A	#N/A	2.75821	#N/A	#N/A	#N/A	#N/A	#N/A	0.541008	1.82912	#N/A	#N/A	#N/A	#N/A	#N/A	#N/A	#N/A	7	ENSG00000118137	APOA1	protein_coding	apolipoprotein A1 [Source:HGNC Symbol;Acc:HGNC:600]
ST8SIA6-AS1	1.7372	#N/A	3.4116	1.30918	2.90704	1.36933	#N/A	#N/A	#N/A	1.8901	#N/A	#N/A	3.06765	#N/A	#N/A	#N/A	#N/A	#N/A	#N/A	#N/A	#N/A	#N/A	#N/A	#N/A	#N/A	#N/A	#N/A	7	ENSG00000204832	ST8SIA6-AS1	lncRNA	ST8SIA6 antisense RNA 1 [Source:HGNC Symbol;Acc:HGNC:44880]
NCMAP	1.81729	#N/A	2.56873	#N/A	#N/A	1.9019	#N/A	#N/A	#N/A	1.70941	#N/A	#N/A	2.64412	#N/A	#N/A	#N/A	#N/A	#N/A	#N/A	0.45396	#N/A	#N/A	#N/A	2.06274	#N/A	#N/A	#N/A	7	ENSG00000184454	NCMAP	protein_coding	non-compact myelin associated protein [Source:HGNC Symbol;Acc:HGNC:29332]
KRBA2	0.951246	#N/A	#N/A	#N/A	#N/A	#N/A	#N/A	#N/A	#N/A	0.794766	#N/A	#N/A	0.739882	#N/A	#N/A	#N/A	#N/A	#N/A	1.42103	5.93687	#N/A	#N/A	0.430445	0.443294	#N/A	#N/A	#N/A	7	ENSG00000184619	KRBA2	protein_coding	KRAB-A domain containing 2 [Source:HGNC Symbol;Acc:HGNC:26989]
DGUOK-AS1	0.846587	#N/A	#N/A	#N/A	#N/A	#N/A	#N/A	#N/A	#N/A	#N/A	#N/A	#N/A	1.02126	#N/A	#N/A	0.514197	#N/A	#N/A	#N/A	4.69079	#N/A	#N/A	0.441529	0.564128	0.887344	#N/A	#N/A	7	ENSG00000237883	DGUOK-AS1	lncRNA	DGUOK antisense RNA 1 [Source:HGNC Symbol;Acc:HGNC:43441]
KANK3	1.35597	#N/A	1.0971	#N/A	#N/A	1.15607	#N/A	#N/A	#N/A	2.48269	#N/A	#N/A	2.52122	#N/A	#N/A	#N/A	#N/A	#N/A	1.40956	4.34616	#N/A	#N/A	#N/A	#N/A	#N/A	#N/A	#N/A	7	ENSG00000186994	KANK3	protein_coding	KN motif and ankyrin repeat domains 3 [Source:HGNC Symbol;Acc:HGNC:24796]
AGK-DT	1.54404	#N/A	#N/A	#N/A	#N/A	3.3728	#N/A	#N/A	#N/A	5.73055	2.28819	#N/A	6.12064	#N/A	#N/A	#N/A	#N/A	1.53853	#N/A	1.77186	#N/A	#N/A	#N/A	#N/A	#N/A	#N/A	#N/A	7	ENSG00000261570	AGK-DT	lncRNA	AGK divergent transcript [Source:HGNC Symbol;Acc:HGNC:55356]
#286443	1.81623	#N/A	2.58388	#N/A	#N/A	2.46226	#N/A	#N/A	#N/A	3.86884	#N/A	#N/A	2.53257	#N/A	#N/A	#N/A	#N/A	#N/A	#N/A	#N/A	#N/A	#N/A	#N/A	1.40352	1.49308	#N/A	#N/A	7	ENSG00000286443		lncRNA	novel transcript, antisense to PLXDC1
LINC00354	0.117919	#N/A	#N/A	#N/A	#N/A	0.287574	#N/A	#N/A	#N/A	0.148384	#N/A	#N/A	0.133918	#N/A	#N/A	0.0642765	#N/A	#N/A	#N/A	#N/A	#N/A	#N/A	0.0385724	0.0502663	#N/A	#N/A	#N/A	7	ENSG00000226903	LINC00354	lncRNA	long intergenic non-protein coding RNA 354 [Source:HGNC Symbol;Acc:HGNC:42672]
#274220	1.47322	#N/A	1.40993	#N/A	#N/A	2.35008	#N/A	#N/A	#N/A	#N/A	1.36923	#N/A	1.91441	#N/A	#N/A	#N/A	#N/A	#N/A	0.506918	1.58558	#N/A	#N/A	#N/A	#N/A	#N/A	#N/A	#N/A	7	ENSG00000274220		lncRNA	novel transcript
SPON2	2.31288	#N/A	2.78616	#N/A	2.36765	3.23628	#N/A	#N/A	#N/A	#N/A	1.01948	#N/A	3.81203	#N/A	#N/A	#N/A	#N/A	#N/A	#N/A	2.15627	#N/A	#N/A	#N/A	#N/A	#N/A	#N/A	#N/A	7	ENSG00000159674	SPON2	protein_coding	spondin 2 [Source:HGNC Symbol;Acc:HGNC:11253]
SLC51A	0.49733	#N/A	#N/A	#N/A	0.874782	0.728947	1.47866	#N/A	#N/A	#N/A	#N/A	#N/A	1.4726	#N/A	#N/A	#N/A	#N/A	#N/A	#N/A	4.16069	#N/A	#N/A	#N/A	#N/A	0.446756	#N/A	#N/A	7	ENSG00000163959	SLC51A	protein_coding	solute carrier family 51 subunit alpha [Source:HGNC Symbol;Acc:HGNC:29955]
#223711	1.37825	#N/A	#N/A	#N/A	#N/A	#N/A	#N/A	#N/A	#N/A	1.86069	#N/A	#N/A	0.797962	#N/A	#N/A	1.20696	#N/A	#N/A	#N/A	2.6438	#N/A	#N/A	1.29034	1.20971	#N/A	#N/A	#N/A	7	ENSG00000223711		lncRNA	novel transcript
PC	1.42908	#N/A	1.62295	1.72796	1.32336	#N/A	#N/A	#N/A	#N/A	#N/A	#N/A	#N/A	#N/A	#N/A	#N/A	#N/A	#N/A	#N/A	1.17487	3.87565	#N/A	#N/A	#N/A	0.61705	#N/A	#N/A	#N/A	7	ENSG00000173599	PC	protein_coding	pyruvate carboxylase [Source:HGNC Symbol;Acc:HGNC:8636]
#259103	0.766038	#N/A	#N/A	#N/A	#N/A	#N/A	#N/A	#N/A	#N/A	0.625965	#N/A	#N/A	1.61225	#N/A	#N/A	0.452584	#N/A	#N/A	#N/A	5.56755	#N/A	#N/A	#N/A	0.343863	1.28577	#N/A	#N/A	7	ENSG00000259103		lncRNA	novel transcript, antisense to TTLL5
#285530	0.68231	#N/A	#N/A	#N/A	#N/A	1.13275	#N/A	#N/A	#N/A	#N/A	#N/A	#N/A	2.1732	#N/A	#N/A	0.481844	#N/A	#N/A	#N/A	6.03523	#N/A	#N/A	#N/A	0.332888	1.29373	#N/A	#N/A	7	ENSG00000285530		lncRNA	novel transcript, antisense to DBT
MTF2	0.281552	#N/A	#N/A	#N/A	#N/A	0.312251	#N/A	#N/A	1.06546	#N/A	#N/A	#N/A	0.512315	#N/A	#N/A	#N/A	#N/A	#N/A	0.561057	6.62051	#N/A	#N/A	#N/A	#N/A	0.251685	#N/A	#N/A	7	ENSG00000143033	MTF2	protein_coding	metal response element binding transcription factor 2 [Source:HGNC Symbol;Acc:HGNC:29535]
R3HDM1	0.414479	#N/A	#N/A	#N/A	#N/A	#N/A	#N/A	#N/A	#N/A	0.162064	#N/A	0.221832	0.423322	#N/A	#N/A	#N/A	#N/A	#N/A	#N/A	7.35401	#N/A	#N/A	#N/A	0.216824	0.502393	#N/A	#N/A	7	ENSG00000048991	R3HDM1	protein_coding	R3H domain containing 1 [Source:HGNC Symbol;Acc:HGNC:9757]
#273891	1.26727	#N/A	#N/A	#N/A	#N/A	0.784157	#N/A	#N/A	#N/A	0.885284	#N/A	#N/A	1.95415	#N/A	#N/A	#N/A	#N/A	#N/A	#N/A	3.22692	#N/A	#N/A	#N/A	0.542516	0.980641	#N/A	#N/A	7	ENSG00000273891		lncRNA	novel transcript, antisense to NSMCE4A
CRACDL	1.66995	#N/A	2.58786	#N/A	1.70204	0.90851	#N/A	#N/A	#N/A	2.09379	#N/A	#N/A	1.67108	#N/A	#N/A	#N/A	#N/A	#N/A	#N/A	1.28843	#N/A	#N/A	#N/A	#N/A	#N/A	#N/A	#N/A	7	ENSG00000196872	CRACDL	protein_coding	CRACD like [Source:HGNC Symbol;Acc:HGNC:33454]
PGP	0.459623	0.454321	0.610612	#N/A	0.968525	#N/A	0.93908	#N/A	#N/A	#N/A	#N/A	#N/A	#N/A	#N/A	#N/A	#N/A	#N/A	#N/A	0.931886	6.15543	#N/A	#N/A	#N/A	#N/A	#N/A	#N/A	#N/A	7	ENSG00000184207	PGP	protein_coding	phosphoglycolate phosphatase [Source:HGNC Symbol;Acc:HGNC:8909]
EHD4	0.81219	#N/A	1.83751	#N/A	0.784934	#N/A	#N/A	#N/A	#N/A	#N/A	#N/A	#N/A	#N/A	#N/A	#N/A	0.298989	#N/A	1.0045	#N/A	7.00185	#N/A	#N/A	#N/A	#N/A	#N/A	#N/A	1.71903	7	ENSG00000103966	EHD4	protein_coding	EH domain containing 4 [Source:HGNC Symbol;Acc:HGNC:3245]
TRIM56	0.221267	#N/A	0.299127	#N/A	#N/A	#N/A	#N/A	#N/A	#N/A	0.298843	#N/A	#N/A	0.265468	#N/A	#N/A	#N/A	#N/A	0.602012	0.704533	6.63503	#N/A	#N/A	#N/A	#N/A	#N/A	#N/A	#N/A	7	ENSG00000169871	TRIM56	protein_coding	tripartite motif containing 56 [Source:HGNC Symbol;Acc:HGNC:19028]
#266385	1.61041	#N/A	#N/A	#N/A	#N/A	0.688291	#N/A	#N/A	1.29367	1.35633	0.887821	#N/A	1.45839	#N/A	#N/A	#N/A	#N/A	#N/A	#N/A	3.87004	#N/A	#N/A	#N/A	#N/A	#N/A	#N/A	#N/A	7	ENSG00000266385		lncRNA	novel transcript
#286834	1.24481	#N/A	#N/A	#N/A	#N/A	1.03762	#N/A	#N/A	#N/A	#N/A	#N/A	#N/A	1.58872	#N/A	#N/A	1.08596	#N/A	#N/A	#N/A	2.96205	#N/A	#N/A	#N/A	0.607154	#N/A	0.853681	#N/A	7	ENSG00000286834		lncRNA	novel transcript
#262482	0.993032	#N/A	#N/A	#N/A	#N/A	1.09674	#N/A	2.28563	#N/A	0.857526	#N/A	#N/A	2.08883	#N/A	#N/A	0.477436	#N/A	#N/A	#N/A	3.88446	#N/A	#N/A	#N/A	#N/A	#N/A	#N/A	#N/A	7	ENSG00000262482		lncRNA	novel transcript, antisense to FLYWCH1
CNOT8	0.322326	#N/A	0.258628	0.647398	#N/A	#N/A	#N/A	#N/A	#N/A	#N/A	#N/A	0.29974	#N/A	#N/A	#N/A	0.221939	#N/A	#N/A	0.714071	5.40112	#N/A	#N/A	#N/A	#N/A	#N/A	#N/A	#N/A	7	ENSG00000155508	CNOT8	protein_coding	CCR4-NOT transcription complex subunit 8 [Source:HGNC Symbol;Acc:HGNC:9207]
SUN3	1.88351	#N/A	3.28098	#N/A	#N/A	#N/A	#N/A	#N/A	#N/A	2.22593	1.96504	#N/A	2.24123	#N/A	#N/A	#N/A	#N/A	#N/A	#N/A	0.621807	#N/A	#N/A	#N/A	0.788945	#N/A	#N/A	#N/A	7	ENSG00000164744	SUN3	protein_coding	Sad1 and UNC84 domain containing 3 [Source:HGNC Symbol;Acc:HGNC:22429]
#250371	1.22101	#N/A	#N/A	#N/A	#N/A	4.12317	#N/A	#N/A	#N/A	3.47853	#N/A	#N/A	1.89868	#N/A	#N/A	1.96553	#N/A	#N/A	#N/A	#N/A	#N/A	0.191061	#N/A	#N/A	1.49413	#N/A	#N/A	7	ENSG00000250371		lncRNA	novel transcript
ODAD2	1.70732	#N/A	#N/A	#N/A	#N/A	#N/A	#N/A	#N/A	#N/A	4.24009	#N/A	#N/A	1.99575	#N/A	#N/A	#N/A	#N/A	#N/A	#N/A	0.559678	#N/A	#N/A	1.11066	1.30115	1.75325	#N/A	#N/A	7	ENSG00000169126	ODAD2	protein_coding	outer dynein arm docking complex subunit 2 [Source:HGNC Symbol;Acc:HGNC:25583]
HSPA9	0.264912	0.296373	0.421654	#N/A	0.662716	#N/A	#N/A	#N/A	#N/A	0.507495	#N/A	#N/A	#N/A	#N/A	#N/A	#N/A	#N/A	#N/A	0.921117	7.81085	#N/A	#N/A	#N/A	#N/A	#N/A	#N/A	#N/A	7	ENSG00000113013	HSPA9	protein_coding	heat shock protein family A (Hsp70) member 9 [Source:HGNC Symbol;Acc:HGNC:5244]
TNKS2	0.26567	#N/A	#N/A	0.421958	#N/A	#N/A	#N/A	#N/A	#N/A	#N/A	#N/A	#N/A	#N/A	#N/A	#N/A	0.29809	0.462392	#N/A	#N/A	7.14482	#N/A	#N/A	#N/A	0.109358	0.342025	#N/A	#N/A	7	ENSG00000107854	TNKS2	protein_coding	tankyrase 2 [Source:HGNC Symbol;Acc:HGNC:15677]
#259540	0.532074	#N/A	#N/A	#N/A	#N/A	3.50271	#N/A	#N/A	#N/A	2.35223	#N/A	#N/A	1.71418	#N/A	#N/A	#N/A	#N/A	#N/A	#N/A	#N/A	#N/A	#N/A	1.17451	1.9141	0.770701	#N/A	#N/A	7	ENSG00000259540		lncRNA	novel transcript, antisense to LINS1
CACNA2D2	1.97896	#N/A	3.59965	#N/A	1.79442	#N/A	2.29662	#N/A	#N/A	#N/A	#N/A	#N/A	2.99473	#N/A	#N/A	#N/A	#N/A	#N/A	#N/A	3.42366	#N/A	#N/A	#N/A	#N/A	#N/A	1.02003	#N/A	7	ENSG00000007402	CACNA2D2	protein_coding	calcium voltage-gated channel auxiliary subunit alpha2delta 2 [Source:HGNC Symbol;Acc:HGNC:1400]
LINC00486	0.479951	#N/A	#N/A	#N/A	#N/A	0.240409	#N/A	#N/A	#N/A	#N/A	#N/A	#N/A	1.08929	0.27217	#N/A	#N/A	#N/A	#N/A	#N/A	5.9257	#N/A	#N/A	#N/A	0.290321	0.38279	#N/A	#N/A	7	ENSG00000230876	LINC00486	lncRNA	long intergenic non-protein coding RNA 486 [Source:HGNC Symbol;Acc:HGNC:42946]
LARS2-AS1	0.994313	#N/A	#N/A	#N/A	#N/A	#N/A	#N/A	#N/A	1.62392	#N/A	#N/A	#N/A	1.99816	#N/A	#N/A	0.438483	#N/A	#N/A	#N/A	4.39224	#N/A	#N/A	#N/A	0.77431	1.14217	#N/A	#N/A	7	ENSG00000232455	LARS2-AS1	lncRNA	LARS2 antisense RNA 1 [Source:HGNC Symbol;Acc:HGNC:40796]
#270207	1.13881	#N/A	1.64739	#N/A	0.566445	#N/A	#N/A	#N/A	#N/A	#N/A	#N/A	#N/A	#N/A	#N/A	#N/A	#N/A	#N/A	#N/A	#N/A	#N/A	#N/A	0.0476969	1.08759	2.81363	1.32293	#N/A	#N/A	7	ENSG00000270207		lncRNA	novel transcript, antisense to GRM7
#256195	0.910858	#N/A	2.03528	#N/A	#N/A	1.5728	#N/A	#N/A	#N/A	#N/A	1.03956	0.11815	3.7497	#N/A	#N/A	#N/A	#N/A	#N/A	#N/A	#N/A	#N/A	#N/A	#N/A	1.59866	#N/A	#N/A	#N/A	7	ENSG00000256195		lncRNA	novel transcript
CCL20	0.569209	#N/A	0.963524	#N/A	#N/A	#N/A	#N/A	#N/A	#N/A	2.23262	#N/A	#N/A	1.39764	#N/A	#N/A	2.96156	#N/A	0.186309	#N/A	#N/A	#N/A	#N/A	4.52971	#N/A	#N/A	#N/A	#N/A	7	ENSG00000115009	CCL20	protein_coding	C-C motif chemokine ligand 20 [Source:HGNC Symbol;Acc:HGNC:10619]
OTX2-AS1	1.42068	#N/A	#N/A	#N/A	#N/A	1.53994	#N/A	#N/A	#N/A	1.50295	#N/A	#N/A	3.27823	#N/A	#N/A	#N/A	#N/A	#N/A	#N/A	0.769125	#N/A	#N/A	1.25666	0.984189	#N/A	#N/A	#N/A	7	ENSG00000248550	OTX2-AS1	lncRNA	OTX2 antisense RNA 1 (head to head) [Source:HGNC Symbol;Acc:HGNC:43906]
#286643	1.01582	#N/A	#N/A	#N/A	#N/A	3.92863	#N/A	#N/A	#N/A	2.91399	#N/A	#N/A	2.09571	#N/A	#N/A	#N/A	#N/A	#N/A	#N/A	#N/A	#N/A	#N/A	2.61233	1.15076	1.82591	#N/A	#N/A	7	ENSG00000286643		lncRNA	novel transcript, antisense to TIAM1
TMEM151B	1.24774	#N/A	#N/A	#N/A	#N/A	#N/A	#N/A	#N/A	#N/A	1.13535	#N/A	#N/A	2.16943	#N/A	#N/A	#N/A	1.29857	#N/A	#N/A	2.29999	#N/A	#N/A	#N/A	0.58095	0.908126	#N/A	#N/A	7	ENSG00000178233	TMEM151B	protein_coding	transmembrane protein 151B [Source:HGNC Symbol;Acc:HGNC:21315]
VPS39-DT	0.901063	#N/A	#N/A	#N/A	#N/A	#N/A	1.61071	#N/A	#N/A	#N/A	#N/A	#N/A	2.15098	#N/A	#N/A	0.470423	#N/A	#N/A	#N/A	5.22701	#N/A	#N/A	#N/A	0.496667	1.16912	#N/A	#N/A	7	ENSG00000261002	VPS39-DT	lncRNA	VPS39 divergent transcript [Source:HGNC Symbol;Acc:HGNC:55378]
TRA2B	0.213726	#N/A	#N/A	#N/A	#N/A	#N/A	#N/A	#N/A	#N/A	#N/A	#N/A	#N/A	#N/A	#N/A	#N/A	0.148393	#N/A	#N/A	#N/A	7.20748	#N/A	#N/A	0.193928	0.171868	0.361251	0.417261	#N/A	7	ENSG00000136527	TRA2B	protein_coding	transformer 2 beta homolog [Source:HGNC Symbol;Acc:HGNC:10781]
#228863	0.598647	#N/A	#N/A	#N/A	#N/A	0.992623	#N/A	#N/A	#N/A	#N/A	#N/A	#N/A	2.20367	#N/A	#N/A	0.47167	#N/A	#N/A	#N/A	6.45094	#N/A	#N/A	#N/A	0.481574	1.39922	#N/A	#N/A	7	ENSG00000228863		lncRNA	novel transcript, antisense to CD48
NRTN	1.607	0.993077	#N/A	#N/A	#N/A	1.44102	#N/A	#N/A	#N/A	#N/A	#N/A	#N/A	0.982524	#N/A	#N/A	#N/A	#N/A	#N/A	#N/A	1.16577	#N/A	#N/A	1.82912	0.821316	#N/A	#N/A	#N/A	7	ENSG00000171119	NRTN	protein_coding	neurturin [Source:HGNC Symbol;Acc:HGNC:8007]
SETMAR	0.790422	#N/A	0.536819	#N/A	#N/A	#N/A	#N/A	#N/A	1.48686	#N/A	#N/A	#N/A	0.910477	#N/A	#N/A	#N/A	#N/A	#N/A	0.903255	5.87991	#N/A	#N/A	#N/A	0.308914	#N/A	#N/A	#N/A	7	ENSG00000170364	SETMAR	protein_coding	SET domain and mariner transposase fusion gene [Source:HGNC Symbol;Acc:HGNC:10762]
LYSMD3	0.396014	#N/A	0.488879	#N/A	0.628613	0.459633	1.04841	#N/A	#N/A	0.399902	#N/A	#N/A	#N/A	#N/A	#N/A	#N/A	#N/A	#N/A	#N/A	7.32073	#N/A	#N/A	#N/A	#N/A	#N/A	#N/A	#N/A	7	ENSG00000176018	LYSMD3	protein_coding	LysM domain containing 3 [Source:HGNC Symbol;Acc:HGNC:26969]
#273108	1.30473	#N/A	#N/A	#N/A	#N/A	#N/A	#N/A	#N/A	#N/A	#N/A	#N/A	#N/A	#N/A	#N/A	#N/A	1.81488	#N/A	#N/A	0.31146	0.975283	#N/A	#N/A	1.16222	1.20153	2.34969	#N/A	#N/A	7	ENSG00000273108		lncRNA	novel transcript, antisense to SH3PXD2A
SPIN2A	1.11248	#N/A	#N/A	#N/A	#N/A	0.949319	#N/A	#N/A	#N/A	1.21704	#N/A	#N/A	3.13134	#N/A	#N/A	0.649657	#N/A	#N/A	#N/A	3.1343	#N/A	#N/A	#N/A	0.745589	#N/A	#N/A	#N/A	7	ENSG00000147059	SPIN2A	protein_coding	spindlin family member 2A [Source:HGNC Symbol;Acc:HGNC:20694]
#234961	1.53506	#N/A	#N/A	#N/A	2.13852	#N/A	#N/A	#N/A	#N/A	#N/A	#N/A	#N/A	#N/A	#N/A	#N/A	#N/A	#N/A	#N/A	#N/A	4.69635	#N/A	#N/A	1.3256	1.5624	1.75892	3.20844	#N/A	7	ENSG00000234961		lncRNA	novel transcript
#224919	1.2088	#N/A	#N/A	#N/A	#N/A	#N/A	1.21794	#N/A	#N/A	#N/A	#N/A	#N/A	1.10085	#N/A	#N/A	#N/A	1.61532	#N/A	#N/A	3.28182	#N/A	0.845773	#N/A	0.575512	#N/A	#N/A	#N/A	7	ENSG00000224919		lncRNA	novel transcript
DIS3L	0.441916	#N/A	0.264887	0.801252	#N/A	0.418157	0.735733	#N/A	#N/A	#N/A	#N/A	#N/A	0.382502	#N/A	#N/A	#N/A	#N/A	#N/A	#N/A	8.17652	#N/A	#N/A	#N/A	#N/A	#N/A	#N/A	#N/A	7	ENSG00000166938	DIS3L	protein_coding	DIS3 like exosome 3'-5' exoribonuclease [Source:HGNC Symbol;Acc:HGNC:28698]
ECSCR#249751	1.66329	#N/A	1.65798	#N/A	#N/A	2.58886	#N/A	#N/A	#N/A	2.40814	#N/A	#N/A	4.47897	#N/A	0.572682	#N/A	#N/A	#N/A	#N/A	0.468737	#N/A	#N/A	#N/A	#N/A	#N/A	#N/A	#N/A	7	ENSG00000249751	ECSCR	protein_coding	endothelial cell surface expressed chemotaxis and apoptosis regulator [Source:HGNC Symbol;Acc:HGNC:35454]
#232895	0.645878	#N/A	1.03996	#N/A	#N/A	3.72094	#N/A	#N/A	#N/A	2.22688	#N/A	#N/A	2.6516	1.39695	#N/A	1.92055	#N/A	#N/A	#N/A	#N/A	#N/A	#N/A	#N/A	#N/A	#N/A	#N/A	#N/A	7	ENSG00000232895		lncRNA	novel transcript
BMPR1B	1.44772	#N/A	#N/A	#N/A	#N/A	1.02779	#N/A	#N/A	#N/A	#N/A	2.74964	#N/A	#N/A	#N/A	#N/A	#N/A	#N/A	#N/A	0.390543	0.836511	#N/A	#N/A	#N/A	0.798672	1.35279	#N/A	#N/A	7	ENSG00000138696	BMPR1B	protein_coding	bone morphogenetic protein receptor type 1B [Source:HGNC Symbol;Acc:HGNC:1077]
C19orf25	0.267833	#N/A	0.196583	#N/A	#N/A	#N/A	#N/A	#N/A	#N/A	#N/A	0.432142	#N/A	0.693011	#N/A	#N/A	#N/A	#N/A	#N/A	0.699992	5.74905	#N/A	#N/A	#N/A	0.176289	#N/A	#N/A	#N/A	7	ENSG00000119559	C19orf25	protein_coding	chromosome 19 open reading frame 25 [Source:HGNC Symbol;Acc:HGNC:26711]
PACS2	0.815059	#N/A	0.421412	#N/A	#N/A	#N/A	#N/A	#N/A	#N/A	#N/A	#N/A	#N/A	#N/A	#N/A	#N/A	#N/A	#N/A	#N/A	1.03192	5.71778	#N/A	#N/A	0.183564	0.433362	0.541741	#N/A	#N/A	7	ENSG00000179364	PACS2	protein_coding	phosphofurin acidic cluster sorting protein 2 [Source:HGNC Symbol;Acc:HGNC:23794]
TRIM66	0.415778	#N/A	0.283843	#N/A	#N/A	#N/A	#N/A	#N/A	#N/A	#N/A	#N/A	#N/A	0.328885	#N/A	#N/A	#N/A	#N/A	#N/A	#N/A	6.07648	#N/A	#N/A	0.249063	0.184328	0.565674	#N/A	#N/A	7	ENSG00000166436	TRIM66	protein_coding	tripartite motif containing 66 [Source:HGNC Symbol;Acc:HGNC:29005]
#244380	1.00142	#N/A	0.512698	#N/A	#N/A	0.533316	#N/A	#N/A	#N/A	#N/A	#N/A	#N/A	1.40956	#N/A	#N/A	#N/A	#N/A	#N/A	0.850921	6.06701	#N/A	#N/A	#N/A	#N/A	0.564559	#N/A	#N/A	7	ENSG00000244380		lncRNA	novel transcript, antisense to TMA7
GPAT4-AS1	0.717561	#N/A	#N/A	#N/A	#N/A	#N/A	#N/A	#N/A	1.31699	1.48029	#N/A	#N/A	1.09125	#N/A	#N/A	0.54559	#N/A	#N/A	#N/A	5.66155	#N/A	#N/A	#N/A	#N/A	0.687431	#N/A	#N/A	7	ENSG00000253133	GPAT4-AS1	lncRNA	GPAT4 and GINS4 antisense RNA 1 [Source:HGNC Symbol;Acc:HGNC:55539]
APOBEC3H	1.14853	#N/A	#N/A	#N/A	2.02342	2.78555	#N/A	#N/A	#N/A	2.21226	2.11512	#N/A	1.30459	#N/A	#N/A	#N/A	#N/A	#N/A	#N/A	1.44289	#N/A	#N/A	#N/A	#N/A	#N/A	#N/A	#N/A	7	ENSG00000100298	APOBEC3H	protein_coding	apolipoprotein B mRNA editing enzyme catalytic subunit 3H [Source:HGNC Symbol;Acc:HGNC:24100]
ZP1	0.596453	#N/A	1.0761	#N/A	#N/A	1.7429	#N/A	#N/A	#N/A	#N/A	#N/A	#N/A	2.11415	#N/A	0.169484	3.09026	#N/A	#N/A	#N/A	#N/A	#N/A	#N/A	1.936	#N/A	#N/A	#N/A	#N/A	7	ENSG00000149506	ZP1	protein_coding	zona pellucida glycoprotein 1 [Source:HGNC Symbol;Acc:HGNC:13187]
MASTL	0.410673	0.579898	#N/A	#N/A	#N/A	#N/A	#N/A	#N/A	#N/A	#N/A	#N/A	#N/A	#N/A	#N/A	#N/A	0.398118	#N/A	#N/A	#N/A	7.25471	#N/A	#N/A	0.173568	0.370709	0.484753	#N/A	#N/A	7	ENSG00000120539	MASTL	protein_coding	microtubule associated serine/threonine kinase like [Source:HGNC Symbol;Acc:HGNC:19042]
NOP53-AS1	0.917012	#N/A	#N/A	#N/A	1.6772	#N/A	#N/A	#N/A	#N/A	#N/A	#N/A	#N/A	1.28624	#N/A	#N/A	0.864425	#N/A	#N/A	#N/A	3.70969	#N/A	#N/A	#N/A	0.562903	1.02996	#N/A	#N/A	7	ENSG00000269656	NOP53-AS1	lncRNA	NOP53 antisense RNA 1 [Source:HGNC Symbol;Acc:HGNC:51587]
PRSS38	1.63827	#N/A	#N/A	#N/A	#N/A	2.85771	#N/A	#N/A	#N/A	3.89772	#N/A	#N/A	4.30666	#N/A	#N/A	#N/A	#N/A	#N/A	#N/A	0.527019	#N/A	#N/A	1.08893	#N/A	1.68321	#N/A	#N/A	7	ENSG00000185888	PRSS38	protein_coding	serine protease 38 [Source:HGNC Symbol;Acc:HGNC:29625]
#269091	1.52938	#N/A	1.5354	#N/A	#N/A	#N/A	#N/A	#N/A	#N/A	0.967423	#N/A	#N/A	1.18705	#N/A	#N/A	1.18031	#N/A	#N/A	0.407994	0.939936	#N/A	#N/A	#N/A	#N/A	#N/A	#N/A	#N/A	7	ENSG00000269091		lncRNA	novel transcript, antisense to ZNF473
ASTL	1.83037	#N/A	2.94282	2.15457	4.44266	#N/A	#N/A	#N/A	#N/A	#N/A	#N/A	#N/A	#N/A	#N/A	#N/A	#N/A	2.12462	#N/A	3.37973	3.92518	#N/A	#N/A	#N/A	#N/A	#N/A	#N/A	#N/A	7	ENSG00000188886	ASTL	protein_coding	astacin like metalloendopeptidase [Source:HGNC Symbol;Acc:HGNC:31704]
TMEM143	0.641033	#N/A	#N/A	#N/A	#N/A	0.874426	#N/A	#N/A	#N/A	#N/A	#N/A	#N/A	1.2387	#N/A	#N/A	#N/A	#N/A	#N/A	#N/A	6.44609	#N/A	0.478046	#N/A	0.353151	0.646985	#N/A	#N/A	7	ENSG00000161558	TMEM143	protein_coding	transmembrane protein 143 [Source:HGNC Symbol;Acc:HGNC:25603]
#276718	1.53379	#N/A	1.54596	#N/A	#N/A	1.57312	#N/A	#N/A	#N/A	1.00664	1.74367	#N/A	1.27062	#N/A	#N/A	#N/A	#N/A	#N/A	#N/A	1.25763	#N/A	#N/A	#N/A	#N/A	#N/A	#N/A	#N/A	7	ENSG00000276718		lncRNA	novel transcript, antisense to VAMP1
LINC02288	1.12131	#N/A	1.02642	#N/A	#N/A	0.967313	#N/A	#N/A	#N/A	2.11991	#N/A	#N/A	1.8719	#N/A	#N/A	#N/A	#N/A	#N/A	1.25821	3.28924	#N/A	#N/A	#N/A	#N/A	#N/A	#N/A	#N/A	7	ENSG00000246548	LINC02288	lncRNA	long intergenic non-protein coding RNA 2288 [Source:HGNC Symbol;Acc:HGNC:27505]
TRAV9-2	1.1834	#N/A	#N/A	#N/A	#N/A	3.98033	#N/A	#N/A	#N/A	3.15213	#N/A	#N/A	3.66946	1.39	#N/A	2.48447	#N/A	#N/A	#N/A	#N/A	#N/A	#N/A	1.98527	#N/A	#N/A	#N/A	#N/A	7	ENSG00000211793	TRAV9-2	TR_V_gene	T cell receptor alpha variable 9-2 [Source:HGNC Symbol;Acc:HGNC:12154]
CALU	0.451308	0.415789	0.416112	#N/A	#N/A	#N/A	#N/A	0.88947	#N/A	#N/A	0.505431	#N/A	#N/A	0.222703	#N/A	#N/A	#N/A	#N/A	#N/A	4.58165	#N/A	#N/A	#N/A	#N/A	#N/A	#N/A	#N/A	7	ENSG00000128595	CALU	protein_coding	calumenin [Source:HGNC Symbol;Acc:HGNC:1458]
#250415	0.515564	#N/A	0.932479	#N/A	#N/A	3.11053	#N/A	#N/A	#N/A	#N/A	#N/A	#N/A	1.28925	#N/A	#N/A	2.47949	#N/A	#N/A	#N/A	#N/A	#N/A	#N/A	3.19304	0.694068	#N/A	#N/A	#N/A	7	ENSG00000250415		lncRNA	novel transcript
TAS2R14#212127	0.836646	#N/A	#N/A	#N/A	#N/A	0.806237	1.59983	#N/A	#N/A	1.06703	#N/A	#N/A	1.58195	#N/A	#N/A	#N/A	#N/A	#N/A	#N/A	4.57619	#N/A	#N/A	#N/A	0.524018	#N/A	#N/A	#N/A	7	ENSG00000212127	TAS2R14	protein_coding	taste 2 receptor member 14 [Source:HGNC Symbol;Acc:HGNC:14920]
#261063	0.851427	#N/A	#N/A	#N/A	#N/A	1.02614	#N/A	#N/A	#N/A	0.726455	1.16504	#N/A	2.18413	#N/A	#N/A	#N/A	#N/A	#N/A	#N/A	4.06841	#N/A	#N/A	#N/A	0.566693	#N/A	#N/A	#N/A	7	ENSG00000261063		lncRNA	novel transcript, antisense to MON1B & SYCE1L
#258698	1.25445	#N/A	#N/A	#N/A	#N/A	1.51862	#N/A	#N/A	#N/A	2.02901	#N/A	#N/A	2.40667	#N/A	#N/A	#N/A	#N/A	#N/A	#N/A	2.32922	#N/A	#N/A	0.651319	#N/A	1.07491	#N/A	#N/A	7	ENSG00000258698		lncRNA	novel transcript
AP4B1-AS1	0.779762	#N/A	#N/A	#N/A	#N/A	1.06218	1.62836	#N/A	#N/A	0.952185	#N/A	#N/A	2.78234	#N/A	#N/A	#N/A	#N/A	#N/A	#N/A	5.17118	#N/A	#N/A	#N/A	#N/A	1.01231	#N/A	#N/A	7	ENSG00000226167	AP4B1-AS1	lncRNA	AP4B1 antisense RNA 1 [Source:HGNC Symbol;Acc:HGNC:44114]
CYB5D2	0.389044	#N/A	#N/A	#N/A	#N/A	#N/A	#N/A	#N/A	#N/A	#N/A	#N/A	#N/A	0.890869	#N/A	#N/A	0.444131	#N/A	#N/A	#N/A	5.23899	#N/A	#N/A	0.25926	0.380637	0.609917	#N/A	#N/A	7	ENSG00000167740	CYB5D2	protein_coding	cytochrome b5 domain containing 2 [Source:HGNC Symbol;Acc:HGNC:28471]
B3GNT3	1.06448	#N/A	#N/A	#N/A	#N/A	1.35025	#N/A	#N/A	#N/A	3.35292	#N/A	#N/A	2.2253	#N/A	#N/A	1.21517	#N/A	#N/A	#N/A	#N/A	#N/A	#N/A	2.78323	0.917887	#N/A	#N/A	#N/A	7	ENSG00000179913	B3GNT3	protein_coding	UDP-GlcNAc:betaGal beta-1,3-N-acetylglucosaminyltransferase 3 [Source:HGNC Symbol;Acc:HGNC:13528]
LINC01389	0.774174	#N/A	#N/A	#N/A	#N/A	1.09058	#N/A	1.49539	#N/A	1.3515	0.841681	#N/A	2.12226	#N/A	#N/A	#N/A	#N/A	#N/A	#N/A	1.89965	#N/A	#N/A	#N/A	#N/A	#N/A	#N/A	#N/A	7	ENSG00000225762	LINC01389	lncRNA	long intergenic non-protein coding RNA 1389 [Source:HGNC Symbol;Acc:HGNC:50661]
#248559	0.611581	#N/A	#N/A	#N/A	#N/A	#N/A	#N/A	#N/A	#N/A	0.700733	#N/A	#N/A	1.03903	#N/A	#N/A	0.684026	#N/A	#N/A	#N/A	5.23246	#N/A	#N/A	#N/A	0.487093	0.926668	#N/A	#N/A	7	ENSG00000248559		lncRNA	novel transcript
HTR6	1.51713	#N/A	#N/A	#N/A	#N/A	1.48826	#N/A	#N/A	#N/A	2.3365	#N/A	#N/A	2.88111	#N/A	#N/A	1.58622	#N/A	#N/A	#N/A	1.01565	#N/A	#N/A	#N/A	#N/A	1.37975	#N/A	#N/A	7	ENSG00000158748	HTR6	protein_coding	5-hydroxytryptamine receptor 6 [Source:HGNC Symbol;Acc:HGNC:5301]
#251414	0.883691	#N/A	#N/A	#N/A	#N/A	0.901031	#N/A	#N/A	1.78688	0.839766	#N/A	#N/A	1.78629	#N/A	#N/A	#N/A	#N/A	#N/A	#N/A	4.45459	#N/A	#N/A	#N/A	#N/A	1.16936	#N/A	#N/A	7	ENSG00000251414		lncRNA	novel transcript
TRAV10	0.494548	#N/A	0.870046	#N/A	#N/A	3.32145	#N/A	#N/A	#N/A	1.97042	#N/A	#N/A	1.39244	#N/A	#N/A	1.63078	#N/A	#N/A	#N/A	#N/A	#N/A	#N/A	2.66932	#N/A	#N/A	#N/A	#N/A	7	ENSG00000211784	TRAV10	TR_V_gene	T cell receptor alpha variable 10 [Source:HGNC Symbol;Acc:HGNC:12103]
ZBTB16	2.12497	#N/A	2.69364	3.09778	#N/A	#N/A	#N/A	#N/A	#N/A	#N/A	1.56613	#N/A	#N/A	#N/A	#N/A	#N/A	#N/A	#N/A	3.74535	2.48597	#N/A	#N/A	#N/A	#N/A	#N/A	1.92222	#N/A	7	ENSG00000109906	ZBTB16	protein_coding	zinc finger and BTB domain containing 16 [Source:HGNC Symbol;Acc:HGNC:12930]
HAR1A	1.5009	#N/A	2.219	#N/A	1.02305	3.58147	#N/A	#N/A	#N/A	1.84002	#N/A	#N/A	2.1953	#N/A	#N/A	#N/A	#N/A	#N/A	#N/A	0.73278	#N/A	#N/A	#N/A	#N/A	#N/A	#N/A	#N/A	7	ENSG00000225978	HAR1A	lncRNA	highly accelerated region 1A [Source:HGNC Symbol;Acc:HGNC:33117]
MBD1	0.319161	#N/A	#N/A	#N/A	#N/A	0.253038	1.01937	#N/A	#N/A	0.245864	#N/A	#N/A	0.353741	0.230054	#N/A	#N/A	#N/A	#N/A	#N/A	5.65212	#N/A	#N/A	#N/A	#N/A	#N/A	#N/A	#N/A	7	ENSG00000141644	MBD1	protein_coding	methyl-CpG binding domain protein 1 [Source:HGNC Symbol;Acc:HGNC:6916]
GOLGB1	0.215267	#N/A	0.218245	0.407169	0.390044	#N/A	#N/A	#N/A	#N/A	0.267788	#N/A	#N/A	#N/A	#N/A	#N/A	0.26054	#N/A	#N/A	#N/A	6.96627	#N/A	#N/A	#N/A	#N/A	#N/A	#N/A	#N/A	7	ENSG00000173230	GOLGB1	protein_coding	golgin B1 [Source:HGNC Symbol;Acc:HGNC:4429]
SHC2	0.226992	#N/A	0.388923	#N/A	#N/A	1.35097	#N/A	#N/A	#N/A	0.680576	#N/A	#N/A	0.923101	#N/A	#N/A	0.590879	#N/A	#N/A	#N/A	#N/A	#N/A	#N/A	#N/A	0.330056	#N/A	#N/A	#N/A	7	ENSG00000129946	SHC2	protein_coding	SHC adaptor protein 2 [Source:HGNC Symbol;Acc:HGNC:29869]
ZDHHC13	0.285555	#N/A	#N/A	#N/A	#N/A	0.41757	0.756359	#N/A	#N/A	0.465112	0.608711	#N/A	0.823865	#N/A	#N/A	#N/A	#N/A	#N/A	#N/A	8.27505	#N/A	#N/A	#N/A	#N/A	#N/A	#N/A	#N/A	7	ENSG00000177054	ZDHHC13	protein_coding	zinc finger DHHC-type palmitoyltransferase 13 [Source:HGNC Symbol;Acc:HGNC:18413]
PGS1	0.283082	#N/A	#N/A	#N/A	#N/A	#N/A	#N/A	#N/A	#N/A	#N/A	#N/A	#N/A	#N/A	#N/A	#N/A	0.202235	#N/A	#N/A	0.468503	5.78083	#N/A	#N/A	0.181527	0.231745	0.296079	#N/A	#N/A	7	ENSG00000087157	PGS1	protein_coding	phosphatidylglycerophosphate synthase 1 [Source:HGNC Symbol;Acc:HGNC:30029]
MMP19	1.05746	#N/A	#N/A	2.05559	#N/A	#N/A	#N/A	#N/A	#N/A	0.940989	#N/A	#N/A	0.941836	#N/A	#N/A	#N/A	#N/A	#N/A	#N/A	3.09731	#N/A	#N/A	#N/A	1.33382	1.31381	#N/A	#N/A	7	ENSG00000123342	MMP19	protein_coding	matrix metallopeptidase 19 [Source:HGNC Symbol;Acc:HGNC:7165]
#255389	1.28637	#N/A	#N/A	#N/A	#N/A	0.992381	#N/A	#N/A	#N/A	1.25903	#N/A	#N/A	1.34815	#N/A	#N/A	#N/A	#N/A	#N/A	0.494376	1.23839	#N/A	#N/A	#N/A	1.13335	#N/A	#N/A	#N/A	7	ENSG00000255389		lncRNA	chromosome 6 open reading frame 3
GPER1	1.11639	#N/A	#N/A	#N/A	#N/A	#N/A	#N/A	#N/A	#N/A	2.02915	#N/A	#N/A	#N/A	#N/A	#N/A	1.21795	#N/A	#N/A	#N/A	1.91413	#N/A	#N/A	0.723461	0.913378	2.14296	#N/A	#N/A	7	ENSG00000164850	GPER1	protein_coding	G protein-coupled estrogen receptor 1 [Source:HGNC Symbol;Acc:HGNC:4485]
#267364	1.46929	#N/A	#N/A	1.67836	3.66853	1.68571	#N/A	#N/A	#N/A	2.72049	2.0016	#N/A	#N/A	#N/A	#N/A	#N/A	#N/A	#N/A	#N/A	2.56228	#N/A	#N/A	#N/A	#N/A	#N/A	#N/A	#N/A	7	ENSG00000267364		lncRNA	novel transcript
KDM3B	0.219004	#N/A	#N/A	#N/A	#N/A	#N/A	#N/A	#N/A	#N/A	#N/A	#N/A	#N/A	#N/A	#N/A	#N/A	0.142145	#N/A	#N/A	0.554464	6.27895	#N/A	#N/A	0.13737	0.277672	0.549529	#N/A	#N/A	7	ENSG00000120733	KDM3B	protein_coding	lysine demethylase 3B [Source:HGNC Symbol;Acc:HGNC:1337]
#287460	0.130886	#N/A	0.142855	#N/A	#N/A	0.161458	#N/A	#N/A	#N/A	#N/A	#N/A	#N/A	#N/A	#N/A	0.0896125	0.0663678	#N/A	#N/A	#N/A	#N/A	#N/A	#N/A	0.059577	#N/A	0.10197	#N/A	#N/A	7	ENSG00000287460		lncRNA	novel transcript
ACAD8	0.674927	0.915999	0.645392	1.38237	#N/A	#N/A	#N/A	1.81301	#N/A	#N/A	0.88057	#N/A	#N/A	#N/A	#N/A	#N/A	#N/A	#N/A	#N/A	2.83345	#N/A	#N/A	#N/A	#N/A	#N/A	#N/A	#N/A	7	ENSG00000151498	ACAD8	protein_coding	acyl-CoA dehydrogenase family member 8 [Source:HGNC Symbol;Acc:HGNC:87]
ADAD1	1.0964	#N/A	#N/A	#N/A	#N/A	3.94975	#N/A	#N/A	#N/A	3.06513	#N/A	#N/A	3.32741	#N/A	#N/A	2.21115	#N/A	#N/A	#N/A	#N/A	#N/A	#N/A	0.879077	#N/A	2.03246	#N/A	#N/A	7	ENSG00000164113	ADAD1	protein_coding	adenosine deaminase domain containing 1 [Source:HGNC Symbol;Acc:HGNC:30713]
MIR222HG	0.640111	#N/A	#N/A	#N/A	#N/A	#N/A	#N/A	#N/A	#N/A	2.66575	2.20892	#N/A	#N/A	#N/A	#N/A	0.739687	#N/A	#N/A	#N/A	4.85272	#N/A	#N/A	0.634525	#N/A	1.11271	#N/A	#N/A	7	ENSG00000270069	MIR222HG	lncRNA	miR222/221 cluster host gene [Source:HGNC Symbol;Acc:HGNC:49555]
#283384	1.22841	#N/A	#N/A	#N/A	1.67299	#N/A	#N/A	#N/A	#N/A	#N/A	#N/A	#N/A	#N/A	#N/A	#N/A	1.37651	#N/A	#N/A	0.47721	1.22302	#N/A	#N/A	1.41316	1.34139	#N/A	#N/A	#N/A	7	ENSG00000283384		lncRNA	novel transcript
#278638	0.779617	#N/A	#N/A	#N/A	1.36891	#N/A	#N/A	#N/A	#N/A	#N/A	#N/A	#N/A	1.91659	#N/A	#N/A	0.492283	#N/A	#N/A	#N/A	3.61146	#N/A	#N/A	#N/A	0.507381	0.833428	#N/A	#N/A	7	ENSG00000278638		lncRNA	novel transcript, antisense AATF
DICER1	0.179463	#N/A	#N/A	#N/A	#N/A	#N/A	#N/A	#N/A	#N/A	#N/A	#N/A	#N/A	#N/A	#N/A	#N/A	0.154066	#N/A	#N/A	0.898182	5.50047	#N/A	#N/A	0.143769	0.218622	0.305884	#N/A	#N/A	7	ENSG00000100697	DICER1	protein_coding	dicer 1, ribonuclease III [Source:HGNC Symbol;Acc:HGNC:17098]
TIPIN	0.615338	#N/A	#N/A	#N/A	#N/A	0.650234	1.29833	#N/A	#N/A	0.481088	#N/A	#N/A	0.909378	#N/A	#N/A	#N/A	#N/A	#N/A	#N/A	5.976	#N/A	#N/A	0.308101	#N/A	#N/A	#N/A	#N/A	7	ENSG00000075131	TIPIN	protein_coding	TIMELESS interacting protein [Source:HGNC Symbol;Acc:HGNC:30750]
SLC27A2	1.25045	#N/A	1.11157	#N/A	#N/A	4.41209	#N/A	#N/A	#N/A	2.82728	1.89965	#N/A	6.37772	#N/A	#N/A	#N/A	#N/A	#N/A	#N/A	2.04508	#N/A	#N/A	#N/A	#N/A	#N/A	#N/A	#N/A	7	ENSG00000140284	SLC27A2	protein_coding	solute carrier family 27 member 2 [Source:HGNC Symbol;Acc:HGNC:10996]
KRI1	0.303247	#N/A	#N/A	#N/A	#N/A	#N/A	#N/A	1.07669	#N/A	0.873688	0.555483	#N/A	0.420742	#N/A	#N/A	#N/A	#N/A	#N/A	0.556518	7.88574	#N/A	#N/A	#N/A	#N/A	#N/A	#N/A	#N/A	7	ENSG00000129347	KRI1	protein_coding	KRI1 homolog [Source:HGNC Symbol;Acc:HGNC:25769]
ZRANB1	0.304773	#N/A	#N/A	0.732241	#N/A	#N/A	#N/A	#N/A	#N/A	0.220055	#N/A	#N/A	#N/A	#N/A	#N/A	#N/A	#N/A	0.598231	0.562729	8.28874	#N/A	#N/A	#N/A	0.14766	#N/A	#N/A	#N/A	7	ENSG00000019995	ZRANB1	protein_coding	zinc finger RANBP2-type containing 1 [Source:HGNC Symbol;Acc:HGNC:18224]
MAEL	1.02495	#N/A	1.68322	#N/A	#N/A	1.41096	#N/A	#N/A	#N/A	#N/A	#N/A	#N/A	2.0697	#N/A	#N/A	#N/A	#N/A	#N/A	#N/A	0.328093	#N/A	0.154092	#N/A	0.689303	#N/A	#N/A	#N/A	7	ENSG00000143194	MAEL	protein_coding	maelstrom spermatogenic transposon silencer [Source:HGNC Symbol;Acc:HGNC:25929]
RBM38-AS1	0.617341	#N/A	#N/A	#N/A	#N/A	1.59869	#N/A	1.50904	#N/A	1.51492	1.76218	#N/A	2.27731	#N/A	#N/A	#N/A	#N/A	#N/A	#N/A	2.35346	#N/A	#N/A	#N/A	#N/A	#N/A	#N/A	#N/A	7	ENSG00000218018	RBM38-AS1	lncRNA	RBM38 antisense RNA 1 [Source:HGNC Symbol;Acc:HGNC:40725]
#262420	1.28359	#N/A	1.4685	2.01221	#N/A	#N/A	#N/A	#N/A	#N/A	1.11161	#N/A	#N/A	#N/A	#N/A	#N/A	1.73524	#N/A	#N/A	#N/A	3.06072	#N/A	#N/A	0.727157	#N/A	#N/A	#N/A	#N/A	7	ENSG00000262420		lncRNA	novel transcript, antisense to TXNDC11
TRAV2	1.1476	#N/A	2.04868	#N/A	#N/A	4.15997	#N/A	#N/A	#N/A	3.30996	#N/A	#N/A	3.75366	#N/A	0.326849	2.44085	#N/A	#N/A	#N/A	#N/A	#N/A	#N/A	#N/A	#N/A	#N/A	#N/A	#N/A	7	ENSG00000211776	TRAV2	TR_V_gene	T cell receptor alpha variable 2 [Source:HGNC Symbol;Acc:HGNC:12116]
CCDC3	1.10768	#N/A	0.973053	#N/A	#N/A	1.60285	1.25516	#N/A	#N/A	1.62057	#N/A	#N/A	1.80264	#N/A	#N/A	#N/A	#N/A	#N/A	#N/A	2.55458	#N/A	#N/A	#N/A	#N/A	#N/A	#N/A	#N/A	7	ENSG00000151468	CCDC3	protein_coding	coiled-coil domain containing 3 [Source:HGNC Symbol;Acc:HGNC:23813]
CELF2-AS2	0.472373	#N/A	#N/A	#N/A	#N/A	2.91209	#N/A	#N/A	#N/A	1.20667	#N/A	#N/A	1.07305	#N/A	#N/A	1.5836	#N/A	#N/A	#N/A	#N/A	#N/A	#N/A	0.826868	1.19491	#N/A	#N/A	#N/A	7	ENSG00000237986	CELF2-AS2	lncRNA	CELF2 antisense RNA 2 [Source:HGNC Symbol;Acc:HGNC:44703]
C1orf146	0.984692	#N/A	#N/A	#N/A	#N/A	1.43269	#N/A	#N/A	#N/A	2.42536	1.81436	#N/A	3.73087	#N/A	#N/A	#N/A	#N/A	#N/A	#N/A	3.14809	#N/A	#N/A	#N/A	#N/A	0.977195	#N/A	#N/A	7	ENSG00000203910	C1orf146	protein_coding	chromosome 1 open reading frame 146 [Source:HGNC Symbol;Acc:HGNC:24032]
#287862	0.636353	#N/A	#N/A	#N/A	#N/A	2.00224	#N/A	#N/A	#N/A	1.87186	#N/A	#N/A	1.51663	#N/A	#N/A	3.68148	#N/A	#N/A	#N/A	#N/A	#N/A	0.15785	#N/A	0.977023	#N/A	#N/A	#N/A	7	ENSG00000287862		lncRNA	novel transcript
PI4K2B	0.299317	#N/A	#N/A	#N/A	#N/A	0.617581	0.71403	1.08741	#N/A	#N/A	0.35311	#N/A	0.781691	#N/A	#N/A	#N/A	#N/A	#N/A	#N/A	9.23322	#N/A	#N/A	#N/A	#N/A	#N/A	#N/A	#N/A	7	ENSG00000038210	PI4K2B	protein_coding	phosphatidylinositol 4-kinase type 2 beta [Source:HGNC Symbol;Acc:HGNC:18215]
#226965	1.38864	#N/A	#N/A	#N/A	#N/A	1.3257	#N/A	#N/A	#N/A	#N/A	#N/A	#N/A	3.07067	#N/A	#N/A	#N/A	#N/A	#N/A	#N/A	0.58652	#N/A	#N/A	0.903442	1.44672	3.36467	#N/A	#N/A	7	ENSG00000226965		lncRNA	novel transcript
TMPRSS9	0.676989	#N/A	#N/A	#N/A	#N/A	#N/A	#N/A	#N/A	#N/A	#N/A	#N/A	#N/A	1.12792	#N/A	#N/A	0.529144	#N/A	#N/A	#N/A	5.61926	#N/A	#N/A	0.582893	0.915424	1.22523	#N/A	#N/A	7	ENSG00000178297	TMPRSS9	protein_coding	transmembrane serine protease 9 [Source:HGNC Symbol;Acc:HGNC:30079]
BEGAIN	1.1949	#N/A	1.82272	#N/A	#N/A	#N/A	#N/A	#N/A	#N/A	#N/A	#N/A	#N/A	#N/A	#N/A	#N/A	1.25526	#N/A	#N/A	#N/A	1.23758	#N/A	#N/A	0.859057	1.18697	1.29976	#N/A	#N/A	7	ENSG00000183092	BEGAIN	protein_coding	brain enriched guanylate kinase associated [Source:HGNC Symbol;Acc:HGNC:24163]
OR2A7#243896	1.09453	#N/A	#N/A	#N/A	#N/A	4.52757	#N/A	#N/A	#N/A	2.18807	1.63426	#N/A	4.0254	#N/A	#N/A	3.04863	#N/A	#N/A	#N/A	1.41534	#N/A	#N/A	#N/A	#N/A	#N/A	#N/A	#N/A	7	ENSG00000243896	OR2A7	protein_coding	olfactory receptor family 2 subfamily A member 7 [Source:HGNC Symbol;Acc:HGNC:8234]
CNPY2-AS1	0.702011	#N/A	#N/A	#N/A	#N/A	#N/A	1.52285	1.78345	#N/A	0.49751	#N/A	#N/A	0.668908	#N/A	#N/A	#N/A	#N/A	#N/A	#N/A	5.53087	#N/A	#N/A	0.378395	#N/A	#N/A	#N/A	#N/A	7	ENSG00000257303	CNPY2-AS1	lncRNA	CNPY2 antisense RNA 1 [Source:HGNC Symbol;Acc:HGNC:55480]
ARL13B	0.37128	#N/A	#N/A	#N/A	#N/A	0.328484	#N/A	1.13298	#N/A	#N/A	0.580869	#N/A	0.55526	#N/A	#N/A	#N/A	#N/A	#N/A	1.42734	4.57516	#N/A	#N/A	#N/A	#N/A	#N/A	#N/A	#N/A	7	ENSG00000169379	ARL13B	protein_coding	ADP ribosylation factor like GTPase 13B [Source:HGNC Symbol;Acc:HGNC:25419]
MBTD1	0.264389	#N/A	#N/A	#N/A	#N/A	#N/A	0.536923	#N/A	0.79791	#N/A	#N/A	#N/A	0.378276	#N/A	#N/A	#N/A	#N/A	#N/A	#N/A	5.41568	#N/A	#N/A	#N/A	0.265472	0.469607	#N/A	#N/A	7	ENSG00000011258	MBTD1	protein_coding	mbt domain containing 1 [Source:HGNC Symbol;Acc:HGNC:19866]
SNHG5	#N/A	0.419616	#N/A	#N/A	#N/A	#N/A	#N/A	#N/A	#N/A	0.55371	#N/A	#N/A	#N/A	0.304062	#N/A	0.303155	#N/A	#N/A	#N/A	7.01796	#N/A	#N/A	0.331725	#N/A	#N/A	0.480855	#N/A	7	ENSG00000203875	SNHG5	lncRNA	small nucleolar RNA host gene 5 [Source:HGNC Symbol;Acc:HGNC:21026]
PPP1R7	#N/A	0.538037	0.4683	#N/A	#N/A	0.459213	1.18052	#N/A	#N/A	#N/A	0.58214	#N/A	#N/A	#N/A	#N/A	#N/A	#N/A	#N/A	1.01991	3.85759	#N/A	#N/A	#N/A	#N/A	#N/A	#N/A	#N/A	7	ENSG00000115685	PPP1R7	protein_coding	protein phosphatase 1 regulatory subunit 7 [Source:HGNC Symbol;Acc:HGNC:9295]
NTRK2	#N/A	0.719426	#N/A	#N/A	#N/A	3.72764	#N/A	#N/A	#N/A	2.1683	2.48591	0.292546	3.24189	#N/A	#N/A	#N/A	#N/A	#N/A	#N/A	#N/A	#N/A	#N/A	2.29361	#N/A	#N/A	#N/A	#N/A	7	ENSG00000148053	NTRK2	protein_coding	neurotrophic receptor tyrosine kinase 2 [Source:HGNC Symbol;Acc:HGNC:8032]
IL9R	#N/A	0.646906	#N/A	#N/A	#N/A	1.37071	#N/A	#N/A	#N/A	1.20024	2.28159	#N/A	2.30176	#N/A	#N/A	2.55337	#N/A	#N/A	#N/A	#N/A	#N/A	#N/A	1.77948	#N/A	#N/A	#N/A	#N/A	7	ENSG00000124334	IL9R	protein_coding	interleukin 9 receptor [Source:HGNC Symbol;Acc:HGNC:6030]
EIF4B	#N/A	0.262402	#N/A	0.473707	#N/A	#N/A	#N/A	#N/A	#N/A	#N/A	#N/A	#N/A	#N/A	0.229335	#N/A	0.173071	#N/A	0.407436	#N/A	6.06653	#N/A	#N/A	0.0928629	#N/A	#N/A	#N/A	#N/A	7	ENSG00000063046	EIF4B	protein_coding	eukaryotic translation initiation factor 4B [Source:HGNC Symbol;Acc:HGNC:3285]
TDP2	#N/A	0.492223	#N/A	#N/A	#N/A	0.72555	#N/A	#N/A	1.01949	#N/A	1.07715	#N/A	#N/A	0.220731	#N/A	#N/A	#N/A	#N/A	0.882511	4.58948	#N/A	#N/A	#N/A	#N/A	#N/A	#N/A	#N/A	7	ENSG00000111802	TDP2	protein_coding	tyrosyl-DNA phosphodiesterase 2 [Source:HGNC Symbol;Acc:HGNC:17768]
CLN8-AS1#253982	#N/A	1.21374	1.0513	#N/A	#N/A	0.533818	#N/A	2.32043	#N/A	#N/A	#N/A	#N/A	#N/A	#N/A	#N/A	#N/A	1.53215	#N/A	1.86676	#N/A	#N/A	#N/A	0.843881	#N/A	#N/A	#N/A	#N/A	7	ENSG00000253982	CLN8-AS1	lncRNA	CLN8 antisense RNA 1 [Source:HGNC Symbol;Acc:HGNC:55523]
FAM210B	#N/A	1.19115	2.35133	2.04584	#N/A	#N/A	#N/A	#N/A	#N/A	#N/A	#N/A	#N/A	#N/A	0.516693	#N/A	0.833427	#N/A	#N/A	1.95791	4.34878	#N/A	#N/A	#N/A	#N/A	#N/A	#N/A	#N/A	7	ENSG00000124098	FAM210B	protein_coding	family with sequence similarity 210 member B [Source:HGNC Symbol;Acc:HGNC:16102]
M6PR	#N/A	0.388508	0.90131	0.944848	0.699572	#N/A	#N/A	#N/A	#N/A	#N/A	#N/A	#N/A	#N/A	0.235323	#N/A	#N/A	#N/A	#N/A	1.50302	5.86214	#N/A	#N/A	#N/A	#N/A	#N/A	#N/A	#N/A	7	ENSG00000003056	M6PR	protein_coding	mannose-6-phosphate receptor, cation dependent [Source:HGNC Symbol;Acc:HGNC:6752]
PNMA1	#N/A	1.23964	#N/A	#N/A	#N/A	1.52574	1.94928	#N/A	#N/A	0.637973	#N/A	#N/A	#N/A	0.884635	#N/A	#N/A	#N/A	1.27921	1.28657	#N/A	#N/A	#N/A	#N/A	#N/A	#N/A	#N/A	#N/A	7	ENSG00000176903	PNMA1	protein_coding	PNMA family member 1 [Source:HGNC Symbol;Acc:HGNC:9158]
SUGT1-DT	#N/A	1.30489	#N/A	#N/A	#N/A	1.61802	#N/A	#N/A	#N/A	#N/A	#N/A	#N/A	1.26703	1.10824	#N/A	1.08648	#N/A	#N/A	#N/A	1.64856	#N/A	#N/A	0.820273	#N/A	#N/A	#N/A	#N/A	7	ENSG00000273723	SUGT1-DT	lncRNA	SUGT1 divergent transcript [Source:HGNC Symbol;Acc:HGNC:54809]
FGFR1OP2	#N/A	0.469033	#N/A	0.720714	#N/A	0.49052	#N/A	#N/A	#N/A	0.703617	0.870452	#N/A	#N/A	0.401725	#N/A	#N/A	#N/A	#N/A	#N/A	3.18679	#N/A	#N/A	#N/A	#N/A	#N/A	#N/A	#N/A	7	ENSG00000111790	FGFR1OP2	protein_coding	FGFR1 oncogene partner 2 [Source:HGNC Symbol;Acc:HGNC:23098]
HPF1	#N/A	0.714119	#N/A	#N/A	#N/A	0.680403	1.77412	#N/A	#N/A	0.513228	#N/A	#N/A	#N/A	#N/A	#N/A	#N/A	#N/A	1.16659	1.10559	4.45419	#N/A	#N/A	#N/A	#N/A	#N/A	#N/A	#N/A	7	ENSG00000056050	HPF1	protein_coding	histone PARylation factor 1 [Source:HGNC Symbol;Acc:HGNC:26051]
H1-10	#N/A	0.657532	1.84566	1.91504	#N/A	#N/A	#N/A	#N/A	#N/A	#N/A	#N/A	#N/A	#N/A	0.663414	#N/A	0.30052	#N/A	#N/A	#N/A	2.86207	#N/A	#N/A	0.544314	#N/A	#N/A	#N/A	#N/A	7	ENSG00000184897	H1-10	protein_coding	H1.10 linker histone [Source:HGNC Symbol;Acc:HGNC:4722]
DNAJC30	#N/A	0.889096	#N/A	#N/A	#N/A	1.21578	#N/A	#N/A	#N/A	0.849374	0.852445	#N/A	#N/A	0.864496	#N/A	#N/A	#N/A	#N/A	#N/A	4.71169	#N/A	#N/A	0.470504	#N/A	#N/A	#N/A	#N/A	7	ENSG00000176410	DNAJC30	protein_coding	DnaJ heat shock protein family (Hsp40) member C30 [Source:HGNC Symbol;Acc:HGNC:16410]
FBXL14	#N/A	#N/A	#N/A	2.40298	#N/A	0.776052	1.65741	1.48412	#N/A	0.471897	0.699423	#N/A	#N/A	#N/A	#N/A	#N/A	#N/A	#N/A	#N/A	5.94438	#N/A	#N/A	#N/A	#N/A	#N/A	#N/A	#N/A	7	ENSG00000171823	FBXL14	protein_coding	F-box and leucine rich repeat protein 14 [Source:HGNC Symbol;Acc:HGNC:28624]
NAA80	#N/A	#N/A	#N/A	3.53993	#N/A	1.3198	#N/A	#N/A	#N/A	1.2363	0.918369	#N/A	1.20125	#N/A	0.988624	#N/A	#N/A	#N/A	#N/A	4.50667	#N/A	#N/A	#N/A	#N/A	#N/A	#N/A	#N/A	7	ENSG00000243477	NAA80	protein_coding	N-alpha-acetyltransferase 80, NatH catalytic subunit [Source:HGNC Symbol;Acc:HGNC:30252]
SLC7A1	#N/A	#N/A	#N/A	1.27611	0.754059	#N/A	#N/A	#N/A	#N/A	0.660015	#N/A	#N/A	0.74675	#N/A	#N/A	0.88073	#N/A	#N/A	#N/A	8.08925	#N/A	#N/A	#N/A	#N/A	#N/A	0.753898	#N/A	7	ENSG00000139514	SLC7A1	protein_coding	solute carrier family 7 member 1 [Source:HGNC Symbol;Acc:HGNC:11057]
MRPL10	#N/A	#N/A	0.684771	2.01105	#N/A	1.24283	#N/A	2.5429	#N/A	0.776261	#N/A	#N/A	#N/A	#N/A	#N/A	#N/A	#N/A	#N/A	0.969313	3.55674	#N/A	#N/A	#N/A	#N/A	#N/A	#N/A	#N/A	7	ENSG00000159111	MRPL10	protein_coding	mitochondrial ribosomal protein L10 [Source:HGNC Symbol;Acc:HGNC:14055]
EIF3M	#N/A	#N/A	0.307758	0.686456	#N/A	0.211201	#N/A	#N/A	#N/A	0.353022	#N/A	#N/A	#N/A	0.238274	#N/A	0.202801	#N/A	#N/A	#N/A	6.49768	#N/A	#N/A	#N/A	#N/A	#N/A	#N/A	#N/A	7	ENSG00000149100	EIF3M	protein_coding	eukaryotic translation initiation factor 3 subunit M [Source:HGNC Symbol;Acc:HGNC:24460]
HS2ST1	#N/A	#N/A	#N/A	0.672194	#N/A	#N/A	#N/A	#N/A	#N/A	#N/A	0.24741	#N/A	0.269586	#N/A	#N/A	0.202992	#N/A	0.644349	#N/A	6.40131	#N/A	#N/A	#N/A	#N/A	0.648735	#N/A	#N/A	7	ENSG00000153936	HS2ST1	protein_coding	heparan sulfate 2-O-sulfotransferase 1 [Source:HGNC Symbol;Acc:HGNC:5193]
WDR5	#N/A	#N/A	#N/A	1.09168	#N/A	#N/A	0.847491	#N/A	#N/A	0.508249	#N/A	#N/A	0.313782	#N/A	#N/A	#N/A	#N/A	#N/A	#N/A	5.30924	#N/A	#N/A	0.203109	#N/A	0.323494	#N/A	#N/A	7	ENSG00000196363	WDR5	protein_coding	WD repeat domain 5 [Source:HGNC Symbol;Acc:HGNC:12757]
HNRNPUL1	#N/A	#N/A	0.557185	0.613072	0.444813	#N/A	#N/A	#N/A	#N/A	0.47688	#N/A	#N/A	#N/A	#N/A	#N/A	#N/A	#N/A	0.446204	0.525739	9.33615	#N/A	#N/A	#N/A	#N/A	#N/A	#N/A	#N/A	7	ENSG00000105323	HNRNPUL1	protein_coding	heterogeneous nuclear ribonucleoprotein U like 1 [Source:HGNC Symbol;Acc:HGNC:17011]
MAP3K21	#N/A	#N/A	#N/A	1.99212	#N/A	#N/A	#N/A	#N/A	#N/A	1.13885	#N/A	#N/A	#N/A	#N/A	#N/A	2.30469	#N/A	#N/A	#N/A	3.841	#N/A	#N/A	1.58985	0.891689	1.11089	#N/A	#N/A	7	ENSG00000143674	MAP3K21	protein_coding	mitogen-activated protein kinase kinase kinase 21 [Source:HGNC Symbol;Acc:HGNC:29798]
DTWD1	#N/A	#N/A	0.379313	0.906117	#N/A	#N/A	#N/A	#N/A	#N/A	#N/A	#N/A	#N/A	#N/A	#N/A	0.535031	0.35437	0.90744	#N/A	#N/A	4.56061	#N/A	#N/A	0.218744	#N/A	#N/A	#N/A	#N/A	7	ENSG00000104047	DTWD1	protein_coding	DTW domain containing 1 [Source:HGNC Symbol;Acc:HGNC:30926]
LINC01500	#N/A	#N/A	#N/A	0.901381	#N/A	#N/A	#N/A	#N/A	#N/A	#N/A	#N/A	#N/A	#N/A	#N/A	#N/A	#N/A	#N/A	#N/A	#N/A	0.405727	#N/A	0.668886	1.51065	1.50921	2.1758	0.353595	#N/A	7	ENSG00000258583	LINC01500	lncRNA	long intergenic non-protein coding RNA 1500 [Source:HGNC Symbol;Acc:HGNC:51166]
SPDL1	#N/A	#N/A	#N/A	1.64367	#N/A	1.339	1.68962	#N/A	#N/A	#N/A	1.16191	#N/A	0.893275	#N/A	0.836316	#N/A	#N/A	#N/A	#N/A	2.57947	#N/A	#N/A	#N/A	#N/A	#N/A	#N/A	#N/A	7	ENSG00000040275	SPDL1	protein_coding	spindle apparatus coiled-coil protein 1 [Source:HGNC Symbol;Acc:HGNC:26010]
#234848	#N/A	#N/A	#N/A	1.92459	#N/A	2.52749	#N/A	#N/A	#N/A	2.6489	#N/A	#N/A	3.08028	#N/A	#N/A	#N/A	#N/A	#N/A	#N/A	2.93353	#N/A	#N/A	#N/A	0.868628	1.22542	#N/A	#N/A	7	ENSG00000234848		lncRNA	novel transcript, antisense to ZNF709
#286912	#N/A	#N/A	#N/A	1.80021	#N/A	3.49864	#N/A	#N/A	#N/A	6.49576	1.17454	1.22084	2.17914	#N/A	#N/A	#N/A	#N/A	#N/A	#N/A	2.48953	#N/A	#N/A	#N/A	#N/A	#N/A	#N/A	#N/A	7	ENSG00000286912		lncRNA	novel transcript
TGIF1	#N/A	#N/A	#N/A	1.0014	#N/A	#N/A	#N/A	#N/A	#N/A	0.908896	#N/A	#N/A	#N/A	#N/A	#N/A	0.707972	2.53074	1.40166	2.79804	6.45691	#N/A	#N/A	#N/A	#N/A	#N/A	#N/A	#N/A	7	ENSG00000177426	TGIF1	protein_coding	TGFB induced factor homeobox 1 [Source:HGNC Symbol;Acc:HGNC:11776]
NOXA1	#N/A	#N/A	#N/A	1.47185	#N/A	#N/A	#N/A	#N/A	#N/A	#N/A	#N/A	#N/A	#N/A	#N/A	#N/A	#N/A	2.11601	#N/A	0.960618	5.28928	#N/A	#N/A	0.477523	0.331402	0.514896	#N/A	#N/A	7	ENSG00000188747	NOXA1	protein_coding	NADPH oxidase activator 1 [Source:HGNC Symbol;Acc:HGNC:10668]
TUT1	#N/A	#N/A	#N/A	1.43502	#N/A	0.55681	#N/A	1.30566	1.84105	#N/A	0.851708	#N/A	0.776733	#N/A	#N/A	#N/A	#N/A	#N/A	#N/A	6.17133	#N/A	#N/A	#N/A	#N/A	#N/A	#N/A	#N/A	7	ENSG00000149016	TUT1	protein_coding	terminal uridylyl transferase 1, U6 snRNA-specific [Source:HGNC Symbol;Acc:HGNC:26184]
FANCF	#N/A	#N/A	#N/A	1.40607	#N/A	2.30192	2.88277	#N/A	1.80466	0.805823	#N/A	#N/A	#N/A	0.812813	#N/A	#N/A	#N/A	#N/A	#N/A	4.37482	#N/A	#N/A	#N/A	#N/A	#N/A	#N/A	#N/A	7	ENSG00000183161	FANCF	protein_coding	FA complementation group F [Source:HGNC Symbol;Acc:HGNC:3587]
RHNO1	#N/A	#N/A	#N/A	1.57464	#N/A	1.08018	#N/A	#N/A	#N/A	0.996052	#N/A	#N/A	#N/A	#N/A	#N/A	0.886569	#N/A	1.16754	#N/A	2.36666	#N/A	#N/A	0.760329	#N/A	#N/A	#N/A	#N/A	7	ENSG00000171792	RHNO1	protein_coding	RAD9-HUS1-RAD1 interacting nuclear orphan 1 [Source:HGNC Symbol;Acc:HGNC:28206]
WNT5B	#N/A	#N/A	#N/A	1.33412	#N/A	#N/A	#N/A	#N/A	#N/A	0.964585	#N/A	#N/A	0.999038	#N/A	#N/A	0.561695	#N/A	#N/A	#N/A	3.9144	#N/A	#N/A	#N/A	0.414406	0.88659	#N/A	#N/A	7	ENSG00000111186	WNT5B	protein_coding	Wnt family member 5B [Source:HGNC Symbol;Acc:HGNC:16265]
SLC44A1	#N/A	#N/A	#N/A	0.670631	#N/A	#N/A	#N/A	#N/A	#N/A	#N/A	#N/A	#N/A	#N/A	#N/A	#N/A	#N/A	#N/A	#N/A	#N/A	4.59877	#N/A	0.221557	0.610292	0.382803	0.834293	2.19635	#N/A	7	ENSG00000070214	SLC44A1	protein_coding	solute carrier family 44 member 1 [Source:HGNC Symbol;Acc:HGNC:18798]
#286931	#N/A	#N/A	#N/A	1.1595	#N/A	#N/A	#N/A	#N/A	#N/A	#N/A	#N/A	#N/A	0.502524	#N/A	#N/A	0.731708	#N/A	#N/A	2.39166	5.60918	#N/A	#N/A	0.311223	#N/A	0.51749	#N/A	#N/A	7	ENSG00000286931		lncRNA	novel transcript
CALM1	#N/A	#N/A	0.468934	#N/A	#N/A	0.654746	0.803569	0.72054	#N/A	0.598936	#N/A	#N/A	#N/A	#N/A	#N/A	#N/A	#N/A	#N/A	0.553163	1.73986	#N/A	#N/A	#N/A	#N/A	#N/A	#N/A	#N/A	7	ENSG00000198668	CALM1	protein_coding	calmodulin 1 [Source:HGNC Symbol;Acc:HGNC:1442]
NANS	#N/A	#N/A	0.717798	#N/A	#N/A	#N/A	#N/A	#N/A	#N/A	#N/A	#N/A	#N/A	#N/A	#N/A	#N/A	0.47437	#N/A	#N/A	#N/A	7.28011	#N/A	#N/A	0.381882	0.351802	0.529475	#N/A	1.18044	7	ENSG00000095380	NANS	protein_coding	N-acetylneuraminate synthase [Source:HGNC Symbol;Acc:HGNC:19237]
NDUFA12	#N/A	#N/A	0.556803	#N/A	#N/A	0.527862	0.914384	#N/A	#N/A	#N/A	#N/A	#N/A	#N/A	0.268276	#N/A	#N/A	#N/A	0.84025	0.871727	7.85641	#N/A	#N/A	#N/A	#N/A	#N/A	#N/A	#N/A	7	ENSG00000184752	NDUFA12	protein_coding	NADH:ubiquinone oxidoreductase subunit A12 [Source:HGNC Symbol;Acc:HGNC:23987]
SDHC	#N/A	#N/A	0.4237	#N/A	#N/A	#N/A	0.825413	#N/A	#N/A	#N/A	#N/A	#N/A	#N/A	#N/A	#N/A	0.221525	0.836544	0.818892	0.593811	5.44362	#N/A	#N/A	#N/A	#N/A	#N/A	#N/A	#N/A	7	ENSG00000143252	SDHC	protein_coding	succinate dehydrogenase complex subunit C [Source:HGNC Symbol;Acc:HGNC:10682]
FRMD3	#N/A	#N/A	0.629607	#N/A	#N/A	#N/A	#N/A	#N/A	#N/A	#N/A	0.927231	#N/A	#N/A	#N/A	#N/A	#N/A	#N/A	#N/A	1.54185	2.56898	#N/A	#N/A	0.316066	0.54678	0.809895	#N/A	#N/A	7	ENSG00000172159	FRMD3	protein_coding	FERM domain containing 3 [Source:HGNC Symbol;Acc:HGNC:24125]
B3GNT9	#N/A	#N/A	3.58638	#N/A	#N/A	1.25403	#N/A	#N/A	#N/A	2.06572	#N/A	#N/A	2.75228	#N/A	#N/A	2.09419	#N/A	#N/A	#N/A	1.05454	#N/A	#N/A	1.25417	#N/A	#N/A	#N/A	#N/A	7	ENSG00000237172	B3GNT9	protein_coding	UDP-GlcNAc:betaGal beta-1,3-N-acetylglucosaminyltransferase 9 [Source:HGNC Symbol;Acc:HGNC:28714]
TMEM126B	#N/A	#N/A	0.542566	#N/A	#N/A	0.937558	1.36196	#N/A	1.68095	0.890706	#N/A	#N/A	#N/A	0.288256	#N/A	#N/A	#N/A	#N/A	#N/A	7.00449	#N/A	#N/A	#N/A	#N/A	#N/A	#N/A	#N/A	7	ENSG00000171204	TMEM126B	protein_coding	transmembrane protein 126B [Source:HGNC Symbol;Acc:HGNC:30883]
#286730	#N/A	#N/A	2.06271	#N/A	2.32488	1.67793	#N/A	#N/A	#N/A	2.21881	#N/A	#N/A	4.1561	#N/A	#N/A	#N/A	#N/A	#N/A	#N/A	1.35367	#N/A	#N/A	#N/A	#N/A	1.03332	#N/A	#N/A	7	ENSG00000286730		lncRNA	novel transcript
DFFB	#N/A	#N/A	0.556346	#N/A	#N/A	0.558049	#N/A	1.59745	#N/A	0.756484	#N/A	#N/A	0.675938	#N/A	#N/A	#N/A	#N/A	1.73242	#N/A	6.26752	#N/A	#N/A	#N/A	#N/A	#N/A	#N/A	#N/A	7	ENSG00000169598	DFFB	protein_coding	DNA fragmentation factor subunit beta [Source:HGNC Symbol;Acc:HGNC:2773]
DAZAP1	#N/A	#N/A	0.298137	#N/A	0.536999	#N/A	#N/A	#N/A	0.822857	0.34205	0.355153	#N/A	#N/A	#N/A	#N/A	#N/A	#N/A	#N/A	0.525008	6.4167	#N/A	#N/A	#N/A	#N/A	#N/A	#N/A	#N/A	7	ENSG00000071626	DAZAP1	protein_coding	DAZ associated protein 1 [Source:HGNC Symbol;Acc:HGNC:2683]
PARP10	#N/A	#N/A	0.637459	#N/A	#N/A	#N/A	#N/A	1.15354	#N/A	#N/A	0.590379	#N/A	#N/A	#N/A	#N/A	#N/A	0.906448	#N/A	1.12479	4.94987	#N/A	#N/A	#N/A	#N/A	#N/A	#N/A	3.59964	7	ENSG00000178685	PARP10	protein_coding	poly(ADP-ribose) polymerase family member 10 [Source:HGNC Symbol;Acc:HGNC:25895]
CEP170B	#N/A	#N/A	2.96205	#N/A	#N/A	1.9846	#N/A	#N/A	#N/A	4.50223	#N/A	#N/A	4.55154	#N/A	#N/A	4.74933	#N/A	#N/A	#N/A	0.625723	#N/A	#N/A	4.01442	#N/A	#N/A	#N/A	#N/A	7	ENSG00000099814	CEP170B	protein_coding	centrosomal protein 170B [Source:HGNC Symbol;Acc:HGNC:20362]
MVD	#N/A	#N/A	0.536207	#N/A	#N/A	0.701829	1.49603	1.43188	#N/A	0.820168	#N/A	#N/A	0.827416	#N/A	#N/A	#N/A	#N/A	#N/A	#N/A	4.98805	#N/A	#N/A	#N/A	#N/A	#N/A	#N/A	#N/A	7	ENSG00000167508	MVD	protein_coding	mevalonate diphosphate decarboxylase [Source:HGNC Symbol;Acc:HGNC:7529]
LINC00659	#N/A	#N/A	2.38893	#N/A	#N/A	2.78769	#N/A	#N/A	#N/A	3.71778	#N/A	#N/A	2.33553	#N/A	#N/A	1.56406	#N/A	#N/A	#N/A	0.449799	#N/A	#N/A	0.82173	#N/A	#N/A	#N/A	#N/A	7	ENSG00000228705	LINC00659	lncRNA	long intergenic non-protein coding RNA 659 [Source:HGNC Symbol;Acc:HGNC:44316]
GUF1	#N/A	#N/A	0.414086	#N/A	#N/A	0.287888	#N/A	#N/A	#N/A	#N/A	#N/A	#N/A	0.394058	#N/A	#N/A	0.33979	#N/A	#N/A	0.760467	7.23779	#N/A	#N/A	#N/A	#N/A	0.464059	#N/A	#N/A	7	ENSG00000151806	GUF1	protein_coding	GTP binding elongation factor GUF1 [Source:HGNC Symbol;Acc:HGNC:25799]
ZSCAN25	#N/A	#N/A	0.563857	#N/A	#N/A	0.499793	#N/A	#N/A	#N/A	0.374615	0.544134	#N/A	0.604046	#N/A	#N/A	#N/A	#N/A	0.903944	#N/A	5.81114	#N/A	#N/A	#N/A	#N/A	#N/A	#N/A	#N/A	7	ENSG00000197037	ZSCAN25	protein_coding	zinc finger and SCAN domain containing 25 [Source:HGNC Symbol;Acc:HGNC:21961]
HUNK	#N/A	#N/A	1.55633	#N/A	#N/A	2.61529	#N/A	#N/A	#N/A	4.1929	#N/A	#N/A	4.43161	#N/A	#N/A	#N/A	#N/A	#N/A	#N/A	0.710491	#N/A	#N/A	1.42944	0.955861	#N/A	#N/A	#N/A	7	ENSG00000142149	HUNK	protein_coding	hormonally up-regulated Neu-associated kinase [Source:HGNC Symbol;Acc:HGNC:13326]
ZMAT3	#N/A	#N/A	0.508604	#N/A	#N/A	0.395492	#N/A	#N/A	#N/A	#N/A	1.17857	#N/A	#N/A	#N/A	#N/A	#N/A	0.909526	1.19805	1.61932	3.42098	#N/A	#N/A	#N/A	#N/A	#N/A	#N/A	#N/A	7	ENSG00000172667	ZMAT3	protein_coding	zinc finger matrin-type 3 [Source:HGNC Symbol;Acc:HGNC:29983]
GANAB	#N/A	#N/A	0.340757	#N/A	#N/A	#N/A	1.13089	0.989851	1.21395	0.306258	#N/A	#N/A	0.241695	#N/A	#N/A	#N/A	#N/A	#N/A	#N/A	8.36451	#N/A	#N/A	#N/A	#N/A	#N/A	#N/A	#N/A	7	ENSG00000089597	GANAB	protein_coding	glucosidase II alpha subunit [Source:HGNC Symbol;Acc:HGNC:4138]
#272341	#N/A	#N/A	1.62976	#N/A	#N/A	3.23685	#N/A	#N/A	#N/A	1.98148	2.17681	#N/A	2.47286	#N/A	#N/A	0.912349	#N/A	#N/A	#N/A	1.41475	#N/A	#N/A	#N/A	#N/A	#N/A	#N/A	#N/A	7	ENSG00000272341		lncRNA	novel transcript
MORF4L2	#N/A	#N/A	0.238624	#N/A	#N/A	#N/A	#N/A	#N/A	#N/A	0.330942	#N/A	#N/A	#N/A	0.291338	#N/A	0.296062	#N/A	#N/A	#N/A	5.90943	#N/A	#N/A	0.200623	0.151883	#N/A	#N/A	#N/A	7	ENSG00000123562	MORF4L2	protein_coding	mortality factor 4 like 2 [Source:HGNC Symbol;Acc:HGNC:16849]
#285878	#N/A	#N/A	1.87849	#N/A	#N/A	0.92316	#N/A	#N/A	#N/A	1.53032	#N/A	#N/A	3.59276	#N/A	#N/A	#N/A	#N/A	#N/A	0.453687	1.05789	#N/A	#N/A	#N/A	#N/A	1.12469	#N/A	#N/A	7	ENSG00000285878		lncRNA	novel transcript, antisense to DYNC2H1
ZNF500	#N/A	#N/A	0.555911	#N/A	#N/A	#N/A	#N/A	1.27447	#N/A	0.489605	#N/A	#N/A	0.783715	#N/A	#N/A	0.311675	#N/A	#N/A	#N/A	6.08144	#N/A	#N/A	#N/A	0.41308	#N/A	#N/A	#N/A	7	ENSG00000103199	ZNF500	protein_coding	zinc finger protein 500 [Source:HGNC Symbol;Acc:HGNC:23716]
POMGNT1	#N/A	#N/A	0.531666	#N/A	#N/A	1.24732	2.38094	#N/A	#N/A	0.907999	0.659758	#N/A	1.38473	#N/A	#N/A	#N/A	#N/A	#N/A	#N/A	6.16888	#N/A	#N/A	#N/A	#N/A	#N/A	#N/A	#N/A	7	ENSG00000085998	POMGNT1	protein_coding	protein O-linked mannose N-acetylglucosaminyltransferase 1 (beta 1,2-) [Source:HGNC Symbol;Acc:HGNC:19139]
#284734	#N/A	#N/A	1.81742	#N/A	#N/A	5.7753	#N/A	#N/A	#N/A	#N/A	2.786	#N/A	1.50563	1.57321	#N/A	#N/A	#N/A	#N/A	0.393886	0.877027	#N/A	#N/A	#N/A	#N/A	#N/A	#N/A	#N/A	7	ENSG00000284734		lncRNA	novel transcript, antisense to GBP4
LZTS1-AS1	#N/A	#N/A	1.24814	#N/A	#N/A	3.65894	#N/A	#N/A	#N/A	2.59789	#N/A	#N/A	1.40822	1.48778	#N/A	1.99818	#N/A	#N/A	#N/A	#N/A	#N/A	#N/A	1.2711	#N/A	#N/A	#N/A	#N/A	7	ENSG00000253733	LZTS1-AS1	lncRNA	LZTS1 antisense RNA 1 [Source:HGNC Symbol;Acc:HGNC:43630]
BNIP3L	#N/A	#N/A	0.254171	#N/A	#N/A	#N/A	#N/A	#N/A	#N/A	#N/A	#N/A	#N/A	#N/A	#N/A	#N/A	#N/A	0.644379	#N/A	0.47381	3.76688	#N/A	#N/A	0.141179	0.202646	0.304893	#N/A	#N/A	7	ENSG00000104765	BNIP3L	protein_coding	BCL2 interacting protein 3 like [Source:HGNC Symbol;Acc:HGNC:1085]
TP53I11	#N/A	#N/A	0.708976	#N/A	#N/A	0.735854	#N/A	#N/A	#N/A	#N/A	1.37704	#N/A	#N/A	#N/A	#N/A	2.49173	#N/A	#N/A	#N/A	3.61771	#N/A	#N/A	0.619713	#N/A	#N/A	1.55222	#N/A	7	ENSG00000175274	TP53I11	protein_coding	tumor protein p53 inducible protein 11 [Source:HGNC Symbol;Acc:HGNC:16842]
BMPER	#N/A	#N/A	1.91966	#N/A	#N/A	1.50298	#N/A	#N/A	#N/A	2.71055	2.15046	#N/A	3.09114	#N/A	#N/A	#N/A	#N/A	#N/A	#N/A	0.747751	#N/A	0.473918	#N/A	#N/A	#N/A	#N/A	#N/A	7	ENSG00000164619	BMPER	protein_coding	BMP binding endothelial regulator [Source:HGNC Symbol;Acc:HGNC:24154]
GET1	#N/A	#N/A	0.450961	#N/A	#N/A	0.626481	#N/A	#N/A	#N/A	0.669428	0.992547	#N/A	0.51822	0.298874	#N/A	#N/A	#N/A	#N/A	#N/A	1.55011	#N/A	#N/A	#N/A	#N/A	#N/A	#N/A	#N/A	7	ENSG00000182093	GET1	protein_coding	guided entry of tail-anchored proteins factor 1 [Source:HGNC Symbol;Acc:HGNC:12790]
TRAV36DV7	#N/A	#N/A	1.49661	#N/A	#N/A	4.33561	#N/A	#N/A	#N/A	#N/A	0.90252	#N/A	3.67954	1.92595	#N/A	1.5353	#N/A	#N/A	#N/A	#N/A	#N/A	#N/A	2.62935	#N/A	#N/A	#N/A	#N/A	7	ENSG00000211815	TRAV36DV7	TR_V_gene	T cell receptor alpha variable 36/delta variable 7 [Source:HGNC Symbol;Acc:HGNC:12135]
TOMM70	#N/A	#N/A	0.286547	#N/A	#N/A	0.483924	#N/A	#N/A	#N/A	#N/A	#N/A	#N/A	0.400611	0.244613	0.484203	0.203628	#N/A	#N/A	#N/A	8.03467	#N/A	#N/A	#N/A	#N/A	#N/A	#N/A	#N/A	7	ENSG00000154174	TOMM70	protein_coding	translocase of outer mitochondrial membrane 70 [Source:HGNC Symbol;Acc:HGNC:11985]
HSPA14	#N/A	#N/A	0.501848	#N/A	#N/A	0.252577	0.895485	#N/A	1.41713	#N/A	#N/A	#N/A	0.336827	0.304615	#N/A	#N/A	#N/A	#N/A	#N/A	4.86954	#N/A	#N/A	#N/A	#N/A	#N/A	#N/A	#N/A	7	ENSG00000187522	HSPA14	protein_coding	heat shock protein family A (Hsp70) member 14 [Source:HGNC Symbol;Acc:HGNC:29526]
#255410	#N/A	#N/A	1.82231	#N/A	#N/A	#N/A	#N/A	#N/A	#N/A	#N/A	#N/A	0.166999	1.93443	#N/A	#N/A	1.2074	#N/A	#N/A	#N/A	0.601986	#N/A	#N/A	0.667945	0.773652	#N/A	#N/A	#N/A	7	ENSG00000255410		lncRNA	novel transcript
VIRMA-DT	#N/A	#N/A	1.0469	#N/A	#N/A	1.81398	#N/A	#N/A	#N/A	1.62644	#N/A	#N/A	2.02791	#N/A	#N/A	0.984934	#N/A	#N/A	#N/A	3.5675	#N/A	#N/A	#N/A	0.430229	#N/A	#N/A	#N/A	7	ENSG00000253704	VIRMA-DT	lncRNA	VIRMA divergent transcript [Source:HGNC Symbol;Acc:HGNC:55531]
#274253	#N/A	#N/A	1.38231	#N/A	#N/A	2.74852	#N/A	#N/A	#N/A	3.77909	#N/A	#N/A	#N/A	#N/A	#N/A	#N/A	#N/A	#N/A	#N/A	0.919184	#N/A	0.597385	1.75762	1.66694	#N/A	#N/A	#N/A	7	ENSG00000274253		lncRNA	novel transcript, sense overlapping NIPA1
#279571	#N/A	#N/A	1.73501	#N/A	1.42653	2.36159	#N/A	#N/A	#N/A	1.4934	#N/A	#N/A	1.60661	#N/A	#N/A	#N/A	#N/A	#N/A	0.411054	0.920279	#N/A	#N/A	#N/A	#N/A	#N/A	#N/A	#N/A	7	ENSG00000279571		lncRNA	novel transcript
PNPLA1	#N/A	#N/A	1.27969	#N/A	#N/A	0.959045	#N/A	#N/A	#N/A	0.901104	2.19936	#N/A	1.03403	#N/A	#N/A	#N/A	#N/A	#N/A	0.617858	1.53808	#N/A	#N/A	#N/A	#N/A	#N/A	#N/A	#N/A	7	ENSG00000180316	PNPLA1	protein_coding	patatin like phospholipase domain containing 1 [Source:HGNC Symbol;Acc:HGNC:21246]
MAGI2-AS3	#N/A	#N/A	0.839829	#N/A	#N/A	1.29671	#N/A	#N/A	#N/A	1.25806	#N/A	#N/A	0.952885	#N/A	#N/A	#N/A	#N/A	#N/A	#N/A	#N/A	#N/A	0.0909355	2.58744	1.61134	#N/A	#N/A	#N/A	7	ENSG00000234456	MAGI2-AS3	lncRNA	MAGI2 antisense RNA 3 [Source:HGNC Symbol;Acc:HGNC:40862]
CIAO2B	#N/A	#N/A	0.30497	#N/A	#N/A	0.89462	1.5397	#N/A	1.14356	0.303394	#N/A	#N/A	#N/A	0.443656	#N/A	#N/A	#N/A	#N/A	#N/A	4.18999	#N/A	#N/A	#N/A	#N/A	#N/A	#N/A	#N/A	7	ENSG00000166595	CIAO2B	protein_coding	cytosolic iron-sulfur assembly component 2B [Source:HGNC Symbol;Acc:HGNC:24261]
LINC01281	#N/A	#N/A	0.996986	#N/A	#N/A	3.46095	#N/A	#N/A	#N/A	2.32462	#N/A	#N/A	2.2038	#N/A	#N/A	1.42602	#N/A	#N/A	#N/A	#N/A	#N/A	#N/A	4.72024	#N/A	0.754834	#N/A	#N/A	7	ENSG00000235304	LINC01281	lncRNA	long intergenic non-protein coding RNA 1281 [Source:HGNC Symbol;Acc:HGNC:50337]
TRAPPC4#196655	#N/A	#N/A	0.820041	#N/A	#N/A	1.38153	1.22387	1.70257	#N/A	#N/A	#N/A	#N/A	#N/A	0.396061	#N/A	#N/A	#N/A	1.08065	#N/A	3.55864	#N/A	#N/A	#N/A	#N/A	#N/A	#N/A	#N/A	7	ENSG00000196655	TRAPPC4	protein_coding	trafficking protein particle complex subunit 4 [Source:HGNC Symbol;Acc:HGNC:19943]
RGS14	#N/A	#N/A	0.35148	#N/A	0.780558	#N/A	#N/A	#N/A	#N/A	0.436628	#N/A	#N/A	#N/A	#N/A	#N/A	0.267843	#N/A	#N/A	1.07364	7.84799	#N/A	#N/A	#N/A	#N/A	#N/A	#N/A	1.66838	7	ENSG00000169220	RGS14	protein_coding	regulator of G protein signaling 14 [Source:HGNC Symbol;Acc:HGNC:9996]
TMEM161A	#N/A	#N/A	0.444014	#N/A	#N/A	0.955912	#N/A	1.14414	2.60564	0.947412	#N/A	#N/A	0.660152	#N/A	#N/A	#N/A	#N/A	#N/A	#N/A	6.1675	#N/A	#N/A	#N/A	#N/A	#N/A	#N/A	#N/A	7	ENSG00000064545	TMEM161A	protein_coding	transmembrane protein 161A [Source:HGNC Symbol;Acc:HGNC:26020]
MKS1	#N/A	#N/A	0.972209	#N/A	#N/A	0.763238	2.1804	#N/A	#N/A	0.774937	#N/A	#N/A	#N/A	#N/A	#N/A	0.729224	#N/A	1.48795	#N/A	3.70107	#N/A	#N/A	#N/A	#N/A	#N/A	#N/A	#N/A	7	ENSG00000011143	MKS1	protein_coding	MKS transition zone complex subunit 1 [Source:HGNC Symbol;Acc:HGNC:7121]
#285812	#N/A	#N/A	0.767093	#N/A	1.03749	#N/A	#N/A	#N/A	#N/A	#N/A	#N/A	#N/A	2.44582	#N/A	#N/A	#N/A	#N/A	#N/A	#N/A	5.01609	#N/A	#N/A	0.383622	0.498004	0.933614	#N/A	#N/A	7	ENSG00000285812		lncRNA	novel transcript, antisense to C1orf159
INTS14	#N/A	#N/A	0.390317	#N/A	#N/A	0.365984	#N/A	#N/A	1.66725	0.495467	#N/A	#N/A	#N/A	0.335883	#N/A	#N/A	#N/A	#N/A	0.981891	6.29084	#N/A	#N/A	#N/A	#N/A	#N/A	#N/A	#N/A	7	ENSG00000138614	INTS14	protein_coding	integrator complex subunit 14 [Source:HGNC Symbol;Acc:HGNC:25372]
PSMA3	#N/A	#N/A	0.208906	#N/A	0.339804	0.387657	0.630786	#N/A	#N/A	#N/A	#N/A	#N/A	0.299712	0.20121	#N/A	#N/A	#N/A	#N/A	#N/A	9.158	#N/A	#N/A	#N/A	#N/A	#N/A	#N/A	#N/A	7	ENSG00000100567	PSMA3	protein_coding	proteasome 20S subunit alpha 3 [Source:HGNC Symbol;Acc:HGNC:9532]
ZNF683	#N/A	#N/A	2.11142	#N/A	3.52393	3.00472	#N/A	#N/A	#N/A	3.09725	#N/A	#N/A	2.34602	#N/A	#N/A	#N/A	#N/A	#N/A	0.74899	2.05406	#N/A	#N/A	#N/A	#N/A	#N/A	#N/A	#N/A	7	ENSG00000176083	ZNF683	protein_coding	zinc finger protein 683 [Source:HGNC Symbol;Acc:HGNC:28495]
#227907	#N/A	#N/A	1.30629	#N/A	#N/A	3.46756	#N/A	#N/A	#N/A	1.61309	#N/A	#N/A	3.11552	#N/A	#N/A	1.79645	#N/A	#N/A	#N/A	#N/A	#N/A	#N/A	#N/A	1.83428	1.32319	#N/A	#N/A	7	ENSG00000227907		lncRNA	novel transcript
RIOX1	#N/A	#N/A	1.29574	#N/A	#N/A	1.44845	1.52085	#N/A	#N/A	1.32823	1.27598	#N/A	#N/A	1.14904	#N/A	#N/A	#N/A	#N/A	#N/A	3.26116	#N/A	#N/A	#N/A	#N/A	#N/A	#N/A	#N/A	7	ENSG00000170468	RIOX1	protein_coding	ribosomal oxygenase 1 [Source:HGNC Symbol;Acc:HGNC:20968]
BRI3	#N/A	#N/A	0.272831	#N/A	#N/A	#N/A	#N/A	#N/A	#N/A	#N/A	#N/A	0.591767	#N/A	#N/A	#N/A	0.290342	#N/A	#N/A	0.793573	4.74409	#N/A	#N/A	0.485762	0.329932	#N/A	#N/A	#N/A	7	ENSG00000164713	BRI3	protein_coding	brain protein I3 [Source:HGNC Symbol;Acc:HGNC:1109]
LNP1	#N/A	#N/A	1.08555	#N/A	#N/A	1.98302	#N/A	#N/A	#N/A	1.76364	#N/A	#N/A	1.87253	#N/A	#N/A	0.768676	#N/A	#N/A	#N/A	1.98286	#N/A	#N/A	0.78901	#N/A	#N/A	#N/A	#N/A	7	ENSG00000206535	LNP1	protein_coding	leukemia NUP98 fusion partner 1 [Source:HGNC Symbol;Acc:HGNC:28014]
LINC00896	#N/A	#N/A	1.27819	#N/A	0.97929	1.84572	#N/A	#N/A	#N/A	1.52646	#N/A	#N/A	1.29224	#N/A	#N/A	#N/A	#N/A	#N/A	#N/A	1.13204	#N/A	#N/A	#N/A	0.804058	#N/A	#N/A	#N/A	7	ENSG00000236499	LINC00896	lncRNA	long intergenic non-protein coding RNA 896 [Source:HGNC Symbol;Acc:HGNC:26519]
POM121C	#N/A	#N/A	0.170343	#N/A	#N/A	0.155271	#N/A	0.553131	#N/A	0.301189	0.481623	#N/A	0.435907	#N/A	#N/A	#N/A	#N/A	#N/A	#N/A	9.15955	#N/A	#N/A	#N/A	#N/A	#N/A	#N/A	#N/A	7	ENSG00000272391	POM121C	protein_coding	POM121 transmembrane nucleoporin C [Source:HGNC Symbol;Acc:HGNC:34005]
HTATSF1	#N/A	#N/A	0.429848	#N/A	#N/A	#N/A	#N/A	1.68391	#N/A	#N/A	#N/A	#N/A	#N/A	0.611189	0.73149	#N/A	#N/A	1.05422	0.895183	6.87562	#N/A	#N/A	#N/A	#N/A	#N/A	#N/A	#N/A	7	ENSG00000102241	HTATSF1	protein_coding	HIV-1 Tat specific factor 1 [Source:HGNC Symbol;Acc:HGNC:5276]
ARHGAP8	#N/A	#N/A	#N/A	#N/A	4.83563	2.71152	#N/A	2.30236	1.35092	0.580975	#N/A	#N/A	2.1301	#N/A	#N/A	#N/A	#N/A	#N/A	#N/A	3.43033	#N/A	#N/A	#N/A	#N/A	#N/A	#N/A	#N/A	7	ENSG00000241484	ARHGAP8	protein_coding	Rho GTPase activating protein 8 [Source:HGNC Symbol;Acc:HGNC:677]
LRP11	#N/A	#N/A	#N/A	#N/A	4.74544	0.726222	#N/A	#N/A	#N/A	#N/A	#N/A	0.949129	#N/A	#N/A	#N/A	1.22726	#N/A	#N/A	3.34495	3.94919	#N/A	#N/A	#N/A	#N/A	0.691972	#N/A	#N/A	7	ENSG00000120256	LRP11	protein_coding	LDL receptor related protein 11 [Source:HGNC Symbol;Acc:HGNC:16936]
CD70	#N/A	#N/A	#N/A	#N/A	2.9564	3.41754	#N/A	2.06998	#N/A	3.34028	1.8837	#N/A	3.9409	#N/A	#N/A	#N/A	#N/A	#N/A	#N/A	3.399	#N/A	#N/A	#N/A	#N/A	#N/A	#N/A	#N/A	7	ENSG00000125726	CD70	protein_coding	CD70 molecule [Source:HGNC Symbol;Acc:HGNC:11937]
EML2	#N/A	#N/A	#N/A	#N/A	1.04328	0.331418	#N/A	#N/A	1.89608	0.308959	0.75208	#N/A	0.844934	#N/A	#N/A	#N/A	#N/A	#N/A	#N/A	4.68479	#N/A	#N/A	#N/A	#N/A	#N/A	#N/A	#N/A	7	ENSG00000125746	EML2	protein_coding	EMAP like 2 [Source:HGNC Symbol;Acc:HGNC:18035]
SDR42E1	#N/A	#N/A	#N/A	#N/A	3.44001	6.91619	#N/A	#N/A	#N/A	2.23204	1.92697	#N/A	4.64152	0.80034	#N/A	#N/A	#N/A	#N/A	#N/A	2.35546	#N/A	#N/A	#N/A	#N/A	#N/A	#N/A	#N/A	7	ENSG00000184860	SDR42E1	protein_coding	short chain dehydrogenase/reductase family 42E, member 1 [Source:HGNC Symbol;Acc:HGNC:29834]
LRRC20	#N/A	#N/A	#N/A	#N/A	2.28992	1.09295	1.99162	#N/A	#N/A	0.756384	#N/A	#N/A	0.839756	#N/A	#N/A	0.863756	#N/A	#N/A	#N/A	2.12109	#N/A	#N/A	#N/A	#N/A	#N/A	#N/A	#N/A	7	ENSG00000172731	LRRC20	protein_coding	leucine rich repeat containing 20 [Source:HGNC Symbol;Acc:HGNC:23421]
TRPA1	#N/A	#N/A	#N/A	#N/A	3.33972	3.45188	#N/A	#N/A	#N/A	3.04824	2.85448	#N/A	4.70796	#N/A	#N/A	#N/A	#N/A	#N/A	#N/A	1.36887	#N/A	#N/A	#N/A	#N/A	#N/A	0.835976	#N/A	7	ENSG00000104321	TRPA1	protein_coding	transient receptor potential cation channel subfamily A member 1 [Source:HGNC Symbol;Acc:HGNC:497]
DUSP8#184545	#N/A	#N/A	#N/A	#N/A	3.2158	3.28922	#N/A	#N/A	#N/A	2.45822	1.43587	#N/A	3.73932	#N/A	#N/A	#N/A	#N/A	#N/A	0.928948	2.91122	#N/A	#N/A	#N/A	#N/A	#N/A	#N/A	#N/A	7	ENSG00000184545	DUSP8	protein_coding	dual specificity phosphatase 8 [Source:HGNC Symbol;Acc:HGNC:3074]
EEF2K#103319	#N/A	#N/A	#N/A	#N/A	0.573599	#N/A	#N/A	#N/A	#N/A	0.627468	#N/A	#N/A	0.62809	#N/A	#N/A	0.340915	#N/A	#N/A	#N/A	5.61123	#N/A	#N/A	#N/A	0.277915	0.44964	#N/A	#N/A	7	ENSG00000103319	EEF2K	protein_coding	eukaryotic elongation factor 2 kinase [Source:HGNC Symbol;Acc:HGNC:24615]
MIR193BHG	#N/A	#N/A	#N/A	#N/A	1.84338	#N/A	#N/A	#N/A	#N/A	#N/A	#N/A	#N/A	1.30846	#N/A	#N/A	1.72993	#N/A	#N/A	#N/A	1.26485	#N/A	0.639422	3.80844	2.22314	#N/A	#N/A	#N/A	7	ENSG00000262454	MIR193BHG	lncRNA	MIR193b-365a host gene [Source:HGNC Symbol;Acc:HGNC:51945]
CYFIP1#273749	#N/A	#N/A	#N/A	#N/A	0.953218	#N/A	#N/A	#N/A	#N/A	#N/A	#N/A	#N/A	#N/A	#N/A	#N/A	0.978861	1.12934	#N/A	#N/A	1.08596	#N/A	#N/A	2.32144	1.16557	2.2401	#N/A	#N/A	7	ENSG00000273749	CYFIP1	protein_coding	cytoplasmic FMR1 interacting protein 1 [Source:HGNC Symbol;Acc:HGNC:13759]
#250137	#N/A	#N/A	#N/A	#N/A	1.09938	1.50553	#N/A	#N/A	#N/A	1.77699	#N/A	#N/A	2.41159	#N/A	#N/A	1.33754	#N/A	#N/A	#N/A	0.758067	#N/A	#N/A	#N/A	#N/A	1.55518	#N/A	#N/A	7	ENSG00000250137		lncRNA	novel transcript, antisense to PPARGC1A
CENPF	#N/A	#N/A	#N/A	#N/A	1.60425	2.32829	2.03506	#N/A	#N/A	2.69889	#N/A	1.5438	0.823916	#N/A	#N/A	#N/A	#N/A	#N/A	#N/A	3.84402	#N/A	#N/A	#N/A	#N/A	#N/A	#N/A	#N/A	7	ENSG00000117724	CENPF	protein_coding	centromere protein F [Source:HGNC Symbol;Acc:HGNC:1857]
CDK18	#N/A	#N/A	#N/A	#N/A	1.54918	#N/A	#N/A	#N/A	#N/A	#N/A	#N/A	#N/A	#N/A	#N/A	#N/A	#N/A	#N/A	#N/A	0.392701	1.22472	#N/A	2.10427	#N/A	1.345	1.63951	0.305244	#N/A	7	ENSG00000117266	CDK18	protein_coding	cyclin dependent kinase 18 [Source:HGNC Symbol;Acc:HGNC:8751]
SPATA33	#N/A	#N/A	#N/A	#N/A	1.0281	0.999854	1.69833	#N/A	#N/A	0.436205	0.831821	#N/A	1.04167	#N/A	#N/A	#N/A	#N/A	#N/A	#N/A	5.28947	#N/A	#N/A	#N/A	#N/A	#N/A	#N/A	#N/A	7	ENSG00000167523	SPATA33	protein_coding	spermatogenesis associated 33 [Source:HGNC Symbol;Acc:HGNC:26463]
HMGN3	#N/A	#N/A	#N/A	#N/A	0.385038	#N/A	0.7383	#N/A	#N/A	#N/A	#N/A	0.300933	#N/A	0.196233	#N/A	#N/A	0.586629	#N/A	#N/A	6.55335	#N/A	#N/A	#N/A	#N/A	#N/A	1.31288	#N/A	7	ENSG00000118418	HMGN3	protein_coding	high mobility group nucleosomal binding domain 3 [Source:HGNC Symbol;Acc:HGNC:12312]
AKAP1	#N/A	#N/A	#N/A	#N/A	0.911477	#N/A	#N/A	#N/A	#N/A	0.827943	#N/A	#N/A	0.455822	#N/A	#N/A	1.31946	#N/A	#N/A	#N/A	6.39314	#N/A	#N/A	0.675899	#N/A	0.808193	#N/A	#N/A	7	ENSG00000121057	AKAP1	protein_coding	A-kinase anchoring protein 1 [Source:HGNC Symbol;Acc:HGNC:367]
KDM2B	#N/A	#N/A	#N/A	#N/A	0.340735	#N/A	#N/A	1.06811	#N/A	#N/A	#N/A	#N/A	0.524404	#N/A	#N/A	#N/A	#N/A	#N/A	1.64545	10.1685	#N/A	#N/A	#N/A	0.147348	0.459082	#N/A	#N/A	7	ENSG00000089094	KDM2B	protein_coding	lysine demethylase 2B [Source:HGNC Symbol;Acc:HGNC:13610]
SLC25A4	#N/A	#N/A	#N/A	#N/A	#N/A	7.68729	1.77631	1.36371	#N/A	5.0939	1.55971	#N/A	5.39826	#N/A	#N/A	#N/A	#N/A	#N/A	#N/A	3.45647	#N/A	#N/A	#N/A	#N/A	#N/A	#N/A	#N/A	7	ENSG00000151729	SLC25A4	protein_coding	solute carrier family 25 member 4 [Source:HGNC Symbol;Acc:HGNC:10990]
HLTF	#N/A	#N/A	#N/A	#N/A	#N/A	1.18954	1.62645	1.61159	5.41821	1.29424	#N/A	#N/A	1.20352	#N/A	#N/A	#N/A	#N/A	#N/A	#N/A	3.65069	#N/A	#N/A	#N/A	#N/A	#N/A	#N/A	#N/A	7	ENSG00000071794	HLTF	protein_coding	helicase like transcription factor [Source:HGNC Symbol;Acc:HGNC:11099]
WDHD1	#N/A	#N/A	#N/A	#N/A	#N/A	1.64575	1.34006	#N/A	2.12979	1.67999	0.757746	#N/A	1.34786	#N/A	#N/A	#N/A	#N/A	#N/A	#N/A	5.93076	#N/A	#N/A	#N/A	#N/A	#N/A	#N/A	#N/A	7	ENSG00000198554	WDHD1	protein_coding	WD repeat and HMG-box DNA binding protein 1 [Source:HGNC Symbol;Acc:HGNC:23170]
NOC3L	#N/A	#N/A	#N/A	#N/A	#N/A	1.30417	1.39459	#N/A	#N/A	1.104	#N/A	#N/A	0.427987	0.410327	#N/A	0.255937	#N/A	#N/A	#N/A	5.24134	#N/A	#N/A	#N/A	#N/A	#N/A	#N/A	#N/A	7	ENSG00000173145	NOC3L	protein_coding	NOC3 like DNA replication regulator [Source:HGNC Symbol;Acc:HGNC:24034]
CAPS2	#N/A	#N/A	#N/A	#N/A	#N/A	1.64164	#N/A	2.99157	1.77783	#N/A	1.10011	#N/A	0.3528	#N/A	#N/A	#N/A	#N/A	#N/A	1.03719	6.72629	#N/A	#N/A	#N/A	#N/A	#N/A	#N/A	#N/A	7	ENSG00000180881	CAPS2	protein_coding	calcyphosine 2 [Source:HGNC Symbol;Acc:HGNC:16471]
PHAX	#N/A	#N/A	#N/A	#N/A	#N/A	0.990292	1.40099	#N/A	1.60302	0.382459	0.39529	#N/A	#N/A	0.300139	#N/A	#N/A	#N/A	#N/A	#N/A	4.49324	#N/A	#N/A	#N/A	#N/A	#N/A	#N/A	#N/A	7	ENSG00000164902	PHAX	protein_coding	phosphorylated adaptor for RNA export [Source:HGNC Symbol;Acc:HGNC:10241]
TRAF2	#N/A	#N/A	#N/A	#N/A	#N/A	1.04299	1.2211	#N/A	2.02204	0.700007	1.37079	#N/A	1.18427	#N/A	#N/A	#N/A	#N/A	#N/A	#N/A	6.79369	#N/A	#N/A	#N/A	#N/A	#N/A	#N/A	#N/A	7	ENSG00000127191	TRAF2	protein_coding	TNF receptor associated factor 2 [Source:HGNC Symbol;Acc:HGNC:12032]
ACTR3-AS1	#N/A	#N/A	#N/A	#N/A	#N/A	3.32341	1.97012	1.74569	#N/A	1.38836	1.19731	#N/A	2.29663	#N/A	#N/A	#N/A	#N/A	#N/A	#N/A	3.54082	#N/A	#N/A	#N/A	#N/A	#N/A	#N/A	#N/A	7	ENSG00000228857	ACTR3-AS1	lncRNA	ACTR3 antisense RNA 1 [Source:HGNC Symbol;Acc:HGNC:53965]
#188897	#N/A	#N/A	#N/A	#N/A	#N/A	1.69326	2.65792	#N/A	1.16582	1.95255	0.938036	#N/A	2.28528	#N/A	#N/A	#N/A	#N/A	#N/A	#N/A	6.20727	#N/A	#N/A	#N/A	#N/A	#N/A	#N/A	#N/A	7	ENSG00000188897		protein_coding	novel lipoprotein amino terminal region containing protein
ZNF510	#N/A	#N/A	#N/A	#N/A	#N/A	1.18602	2.62048	#N/A	1.64145	1.08648	0.783736	#N/A	1.25082	#N/A	#N/A	#N/A	#N/A	#N/A	#N/A	6.28213	#N/A	#N/A	#N/A	#N/A	#N/A	#N/A	#N/A	7	ENSG00000081386	ZNF510	protein_coding	zinc finger protein 510 [Source:HGNC Symbol;Acc:HGNC:29161]
H2AC8	#N/A	#N/A	#N/A	#N/A	#N/A	5.59206	1.48086	#N/A	#N/A	2.96511	1.18865	#N/A	1.69552	1.05555	1.23451	#N/A	#N/A	#N/A	#N/A	#N/A	#N/A	#N/A	#N/A	#N/A	#N/A	#N/A	#N/A	7	ENSG00000277075	H2AC8	protein_coding	H2A clustered histone 8 [Source:HGNC Symbol;Acc:HGNC:4724]
COPS6	#N/A	#N/A	#N/A	#N/A	#N/A	0.690055	1.82127	#N/A	1.20948	0.548771	0.538688	#N/A	#N/A	0.344088	#N/A	#N/A	#N/A	#N/A	#N/A	5.80948	#N/A	#N/A	#N/A	#N/A	#N/A	#N/A	#N/A	7	ENSG00000168090	COPS6	protein_coding	COP9 signalosome subunit 6 [Source:HGNC Symbol;Acc:HGNC:21749]
ZNF280B#275004	#N/A	#N/A	#N/A	#N/A	#N/A	4.34673	2.25539	#N/A	#N/A	1.71838	2.53176	#N/A	1.95029	#N/A	#N/A	#N/A	#N/A	#N/A	#N/A	4.16812	#N/A	1.13104	#N/A	#N/A	#N/A	#N/A	#N/A	7	ENSG00000275004	ZNF280B	protein_coding	zinc finger protein 280B [Source:HGNC Symbol;Acc:HGNC:23022]
H2BC7	#N/A	#N/A	#N/A	#N/A	#N/A	3.71984	2.18059	1.63959	1.18224	#N/A	1.2375	#N/A	1.46089	#N/A	#N/A	#N/A	#N/A	#N/A	#N/A	1.43117	#N/A	#N/A	#N/A	#N/A	#N/A	#N/A	#N/A	7	ENSG00000277224	H2BC7	protein_coding	H2B clustered histone 7 [Source:HGNC Symbol;Acc:HGNC:4752]
SLC25A53	#N/A	#N/A	#N/A	#N/A	#N/A	0.681211	0.818956	#N/A	#N/A	0.612068	0.777207	#N/A	0.590327	#N/A	#N/A	#N/A	#N/A	#N/A	1.06116	7.8016	#N/A	#N/A	#N/A	#N/A	#N/A	#N/A	#N/A	7	ENSG00000269743	SLC25A53	protein_coding	solute carrier family 25 member 53 [Source:HGNC Symbol;Acc:HGNC:31894]
BAG2	#N/A	#N/A	#N/A	#N/A	#N/A	1.97593	1.99513	#N/A	2.06001	2.27935	#N/A	#N/A	2.17044	#N/A	#N/A	#N/A	#N/A	#N/A	#N/A	5.88758	#N/A	0.688377	#N/A	#N/A	#N/A	#N/A	#N/A	7	ENSG00000112208	BAG2	protein_coding	BAG cochaperone 2 [Source:HGNC Symbol;Acc:HGNC:938]
EIF4E	#N/A	#N/A	#N/A	#N/A	#N/A	0.495051	0.993598	1.06551	1.73298	0.258673	#N/A	#N/A	0.608568	#N/A	#N/A	#N/A	#N/A	#N/A	#N/A	6.17249	#N/A	#N/A	#N/A	#N/A	#N/A	#N/A	#N/A	7	ENSG00000151247	EIF4E	protein_coding	eukaryotic translation initiation factor 4E [Source:HGNC Symbol;Acc:HGNC:3287]
ZNF726	#N/A	#N/A	#N/A	#N/A	#N/A	2.54525	#N/A	1.81299	#N/A	0.59233	#N/A	1.00733	1.91267	#N/A	#N/A	#N/A	#N/A	#N/A	#N/A	4.7332	#N/A	#N/A	0.54801	#N/A	#N/A	#N/A	#N/A	7	ENSG00000213967	ZNF726	protein_coding	zinc finger protein 726 [Source:HGNC Symbol;Acc:HGNC:32462]
TRIM9	#N/A	#N/A	#N/A	#N/A	#N/A	3.24003	#N/A	#N/A	#N/A	3.2244	2.16987	#N/A	3.63283	#N/A	#N/A	#N/A	#N/A	1.06174	#N/A	2.42606	#N/A	1.06181	#N/A	#N/A	#N/A	#N/A	#N/A	7	ENSG00000100505	TRIM9	protein_coding	tripartite motif containing 9 [Source:HGNC Symbol;Acc:HGNC:16288]
BABAM1	#N/A	#N/A	#N/A	#N/A	#N/A	0.65644	1.18633	#N/A	#N/A	0.588932	0.389534	#N/A	0.205437	0.388331	#N/A	#N/A	#N/A	#N/A	#N/A	4.99844	#N/A	#N/A	#N/A	#N/A	#N/A	#N/A	#N/A	7	ENSG00000105393	BABAM1	protein_coding	BRISC and BRCA1 A complex member 1 [Source:HGNC Symbol;Acc:HGNC:25008]
GDAP1	#N/A	#N/A	#N/A	#N/A	#N/A	1.05149	1.45138	#N/A	2.06534	#N/A	0.91358	#N/A	#N/A	#N/A	#N/A	0.390665	#N/A	1.40555	#N/A	7.26979	#N/A	#N/A	#N/A	#N/A	#N/A	#N/A	#N/A	7	ENSG00000104381	GDAP1	protein_coding	ganglioside induced differentiation associated protein 1 [Source:HGNC Symbol;Acc:HGNC:15968]
SNHG26	#N/A	#N/A	#N/A	#N/A	#N/A	1.80597	#N/A	#N/A	2.66661	1.71542	0.954136	#N/A	2.17719	#N/A	#N/A	0.646617	#N/A	#N/A	#N/A	3.45025	#N/A	#N/A	#N/A	#N/A	#N/A	#N/A	#N/A	7	ENSG00000228649	SNHG26	lncRNA	small nucleolar RNA host gene 26 [Source:HGNC Symbol;Acc:HGNC:53131]
COPS5	#N/A	#N/A	#N/A	#N/A	#N/A	0.76769	0.919411	1.13793	1.33058	#N/A	0.561671	#N/A	#N/A	0.330127	#N/A	#N/A	#N/A	#N/A	#N/A	3.95903	#N/A	#N/A	#N/A	#N/A	#N/A	#N/A	#N/A	7	ENSG00000121022	COPS5	protein_coding	COP9 signalosome subunit 5 [Source:HGNC Symbol;Acc:HGNC:2240]
ANKRA2	#N/A	#N/A	#N/A	#N/A	#N/A	0.814641	#N/A	#N/A	1.55526	0.599925	0.653932	#N/A	0.794737	#N/A	#N/A	#N/A	#N/A	#N/A	0.754907	4.74697	#N/A	#N/A	#N/A	#N/A	#N/A	#N/A	#N/A	7	ENSG00000164331	ANKRA2	protein_coding	ankyrin repeat family A member 2 [Source:HGNC Symbol;Acc:HGNC:13208]
CENPS	#N/A	#N/A	#N/A	#N/A	#N/A	3.1393	#N/A	#N/A	#N/A	#N/A	1.60732	#N/A	0.925837	0.91931	#N/A	0.823032	#N/A	#N/A	#N/A	2.39907	#N/A	#N/A	0.667963	#N/A	#N/A	#N/A	#N/A	7	ENSG00000175279	CENPS	protein_coding	centromere protein S [Source:HGNC Symbol;Acc:HGNC:23163]
CLDN20	#N/A	#N/A	#N/A	#N/A	#N/A	1.17854	1.62188	#N/A	#N/A	#N/A	#N/A	#N/A	2.4762	#N/A	#N/A	0.621265	#N/A	#N/A	#N/A	5.58466	#N/A	#N/A	#N/A	0.683216	0.598781	#N/A	#N/A	7	ENSG00000171217	CLDN20	protein_coding	claudin 20 [Source:HGNC Symbol;Acc:HGNC:2042]
SERF1A#172058	#N/A	#N/A	#N/A	#N/A	#N/A	3.03654	2.37728	#N/A	1.38837	1.52922	1.81649	#N/A	2.15159	#N/A	#N/A	#N/A	#N/A	#N/A	#N/A	3.7017	#N/A	#N/A	#N/A	#N/A	#N/A	#N/A	#N/A	7	ENSG00000172058	SERF1A	protein_coding	small EDRK-rich factor 1A [Source:HGNC Symbol;Acc:HGNC:10755]
ETAA1	#N/A	#N/A	#N/A	#N/A	#N/A	1.15052	1.2414	#N/A	#N/A	0.980548	1.04769	#N/A	0.739299	#N/A	0.918399	#N/A	#N/A	#N/A	#N/A	3.98122	#N/A	#N/A	#N/A	#N/A	#N/A	#N/A	#N/A	7	ENSG00000143971	ETAA1	protein_coding	ETAA1 activator of ATR kinase [Source:HGNC Symbol;Acc:HGNC:24648]
VPS33A	#N/A	#N/A	#N/A	#N/A	#N/A	0.530684	#N/A	0.759243	#N/A	#N/A	0.58473	#N/A	0.354737	#N/A	#N/A	#N/A	0.665657	#N/A	0.807444	5.42021	#N/A	#N/A	#N/A	#N/A	#N/A	#N/A	#N/A	7	ENSG00000139719	VPS33A	protein_coding	VPS33A core subunit of CORVET and HOPS complexes [Source:HGNC Symbol;Acc:HGNC:18179]
SLC25A38	#N/A	#N/A	#N/A	#N/A	#N/A	0.937979	1.3577	1.15865	#N/A	1.85659	#N/A	#N/A	1.13314	0.307851	#N/A	#N/A	#N/A	#N/A	#N/A	6.45909	#N/A	#N/A	#N/A	#N/A	#N/A	#N/A	#N/A	7	ENSG00000144659	SLC25A38	protein_coding	solute carrier family 25 member 38 [Source:HGNC Symbol;Acc:HGNC:26054]
BMS1	#N/A	#N/A	#N/A	#N/A	#N/A	0.648164	1.18596	0.773096	#N/A	0.543804	#N/A	#N/A	0.316268	#N/A	#N/A	0.177004	#N/A	#N/A	#N/A	8.20555	#N/A	#N/A	#N/A	#N/A	#N/A	#N/A	#N/A	7	ENSG00000165733	BMS1	protein_coding	BMS1 ribosome biogenesis factor [Source:HGNC Symbol;Acc:HGNC:23505]
SIKE1	#N/A	#N/A	#N/A	#N/A	#N/A	1.17717	1.04908	0.924471	#N/A	0.445821	0.67193	#N/A	#N/A	0.486374	#N/A	#N/A	#N/A	#N/A	#N/A	4.83758	#N/A	#N/A	#N/A	#N/A	#N/A	#N/A	#N/A	7	ENSG00000052723	SIKE1	protein_coding	suppressor of IKBKE 1 [Source:HGNC Symbol;Acc:HGNC:26119]
CD200	#N/A	#N/A	#N/A	#N/A	#N/A	5.92299	#N/A	#N/A	#N/A	3.1381	#N/A	#N/A	1.96596	#N/A	#N/A	1.85591	#N/A	#N/A	#N/A	1.03082	#N/A	#N/A	2.77916	1.04657	#N/A	#N/A	#N/A	7	ENSG00000091972	CD200	protein_coding	CD200 molecule [Source:HGNC Symbol;Acc:HGNC:7203]
SASS6	#N/A	#N/A	#N/A	#N/A	#N/A	1.16333	1.27904	1.85997	#N/A	0.7014	0.813414	#N/A	1.30443	#N/A	#N/A	#N/A	#N/A	#N/A	#N/A	4.90349	#N/A	#N/A	#N/A	#N/A	#N/A	#N/A	#N/A	7	ENSG00000156876	SASS6	protein_coding	SAS-6 centriolar assembly protein [Source:HGNC Symbol;Acc:HGNC:25403]
RSBN1L	#N/A	#N/A	#N/A	#N/A	#N/A	0.323543	0.602664	0.545794	0.66496	#N/A	0.322124	#N/A	0.407782	#N/A	#N/A	#N/A	#N/A	#N/A	#N/A	8.41285	#N/A	#N/A	#N/A	#N/A	#N/A	#N/A	#N/A	7	ENSG00000187257	RSBN1L	protein_coding	round spermatid basic protein 1 like [Source:HGNC Symbol;Acc:HGNC:24765]
SGO1	#N/A	#N/A	#N/A	#N/A	#N/A	3.41591	2.24612	1.49411	#N/A	2.80055	0.927484	#N/A	3.15727	#N/A	#N/A	#N/A	#N/A	#N/A	#N/A	4.9963	#N/A	#N/A	#N/A	#N/A	#N/A	#N/A	#N/A	7	ENSG00000129810	SGO1	protein_coding	shugoshin 1 [Source:HGNC Symbol;Acc:HGNC:25088]
KLC2	#N/A	#N/A	#N/A	#N/A	#N/A	1.50824	#N/A	1.51152	#N/A	1.88982	0.864397	#N/A	1.81698	#N/A	#N/A	0.438369	#N/A	#N/A	#N/A	5.25292	#N/A	#N/A	#N/A	#N/A	#N/A	#N/A	#N/A	7	ENSG00000174996	KLC2	protein_coding	kinesin light chain 2 [Source:HGNC Symbol;Acc:HGNC:20716]
TTC9C	#N/A	#N/A	#N/A	#N/A	#N/A	0.704832	1.02897	#N/A	1.17724	#N/A	#N/A	0.544714	0.368335	#N/A	#N/A	#N/A	#N/A	#N/A	#N/A	7.1973	#N/A	#N/A	#N/A	0.250119	#N/A	#N/A	#N/A	7	ENSG00000162222	TTC9C	protein_coding	tetratricopeptide repeat domain 9C [Source:HGNC Symbol;Acc:HGNC:28432]
BLM	#N/A	#N/A	#N/A	#N/A	#N/A	0.988497	#N/A	1.72007	4.67311	0.795469	0.962926	#N/A	1.21908	#N/A	#N/A	#N/A	#N/A	#N/A	#N/A	4.73578	#N/A	#N/A	#N/A	#N/A	#N/A	#N/A	#N/A	7	ENSG00000197299	BLM	protein_coding	BLM RecQ like helicase [Source:HGNC Symbol;Acc:HGNC:1058]
PXDNL	#N/A	#N/A	#N/A	#N/A	#N/A	0.956531	#N/A	#N/A	3.95176	0.68009	#N/A	#N/A	0.951938	#N/A	#N/A	#N/A	#N/A	#N/A	#N/A	6.09483	#N/A	#N/A	#N/A	0.309301	0.999326	#N/A	#N/A	7	ENSG00000147485	PXDNL	protein_coding	peroxidasin like [Source:HGNC Symbol;Acc:HGNC:26359]
CCDC107	#N/A	#N/A	#N/A	#N/A	#N/A	2.12183	2.3048	2.2219	1.88152	1.24764	#N/A	#N/A	#N/A	#N/A	#N/A	#N/A	#N/A	#N/A	1.47936	6.75382	#N/A	#N/A	#N/A	#N/A	#N/A	#N/A	#N/A	7	ENSG00000159884	CCDC107	protein_coding	coiled-coil domain containing 107 [Source:HGNC Symbol;Acc:HGNC:28465]
#248367	#N/A	#N/A	#N/A	#N/A	#N/A	2.08968	1.70026	#N/A	#N/A	1.00868	1.42487	#N/A	2.21653	#N/A	#N/A	#N/A	#N/A	#N/A	#N/A	3.3546	#N/A	#N/A	#N/A	#N/A	0.81397	#N/A	#N/A	7	ENSG00000248367		lncRNA	novel transcript
TUBGCP4	#N/A	#N/A	#N/A	#N/A	#N/A	0.746633	1.85545	#N/A	3.33845	0.591287	#N/A	#N/A	0.815206	#N/A	#N/A	#N/A	#N/A	#N/A	#N/A	3.74	#N/A	#N/A	#N/A	#N/A	0.326678	#N/A	#N/A	7	ENSG00000137822	TUBGCP4	protein_coding	tubulin gamma complex associated protein 4 [Source:HGNC Symbol;Acc:HGNC:16691]
MMADHC	#N/A	#N/A	#N/A	#N/A	#N/A	0.865798	0.975948	0.890346	#N/A	0.335207	0.582795	#N/A	#N/A	#N/A	0.557591	#N/A	#N/A	#N/A	#N/A	4.10876	#N/A	#N/A	#N/A	#N/A	#N/A	#N/A	#N/A	7	ENSG00000168288	MMADHC	protein_coding	metabolism of cobalamin associated D [Source:HGNC Symbol;Acc:HGNC:25221]
TBCB	#N/A	#N/A	#N/A	#N/A	#N/A	0.677242	1.47839	1.12184	1.16502	#N/A	0.741296	#N/A	#N/A	#N/A	#N/A	#N/A	#N/A	#N/A	1.75546	3.04075	#N/A	#N/A	#N/A	#N/A	#N/A	#N/A	#N/A	7	ENSG00000105254	TBCB	protein_coding	tubulin folding cofactor B [Source:HGNC Symbol;Acc:HGNC:1989]
CARNS1	#N/A	#N/A	#N/A	#N/A	#N/A	3.6786	1.68853	1.4344	#N/A	2.6604	2.30266	#N/A	3.42892	#N/A	#N/A	#N/A	#N/A	#N/A	#N/A	3.75659	#N/A	#N/A	#N/A	#N/A	#N/A	#N/A	#N/A	7	ENSG00000172508	CARNS1	protein_coding	carnosine synthase 1 [Source:HGNC Symbol;Acc:HGNC:29268]
TMEM222	#N/A	#N/A	#N/A	#N/A	#N/A	0.871748	0.972594	#N/A	1.25245	0.597604	0.82422	#N/A	0.777551	#N/A	#N/A	#N/A	#N/A	#N/A	#N/A	4.17203	#N/A	#N/A	#N/A	#N/A	#N/A	#N/A	#N/A	7	ENSG00000186501	TMEM222	protein_coding	transmembrane protein 222 [Source:HGNC Symbol;Acc:HGNC:25363]
HHLA3	#N/A	#N/A	#N/A	#N/A	#N/A	2.63303	1.42024	#N/A	#N/A	2.15629	2.0858	#N/A	1.46492	#N/A	#N/A	#N/A	#N/A	#N/A	#N/A	3.24909	#N/A	#N/A	0.710091	#N/A	#N/A	#N/A	#N/A	7	ENSG00000197568	HHLA3	lncRNA	HERV-H LTR-associating 3 [Source:HGNC Symbol;Acc:HGNC:4906]
PRUNE1	#N/A	#N/A	#N/A	#N/A	#N/A	1.10778	#N/A	#N/A	1.41508	0.702539	1.02429	#N/A	0.973456	0.497822	#N/A	#N/A	#N/A	#N/A	#N/A	1.25042	#N/A	#N/A	#N/A	#N/A	#N/A	#N/A	#N/A	7	ENSG00000143363	PRUNE1	protein_coding	prune exopolyphosphatase 1 [Source:HGNC Symbol;Acc:HGNC:13420]
DHPS	#N/A	#N/A	#N/A	#N/A	#N/A	0.733318	1.18383	1.18984	#N/A	0.592577	#N/A	#N/A	#N/A	#N/A	#N/A	#N/A	#N/A	#N/A	0.797492	5.73974	#N/A	0.309538	#N/A	#N/A	#N/A	#N/A	#N/A	7	ENSG00000095059	DHPS	protein_coding	deoxyhypusine synthase [Source:HGNC Symbol;Acc:HGNC:2869]
DOCK7-DT	#N/A	#N/A	#N/A	#N/A	#N/A	4.32792	#N/A	#N/A	#N/A	2.6124	1.38196	#N/A	2.96406	#N/A	#N/A	2.19596	#N/A	#N/A	#N/A	1.27145	#N/A	#N/A	0.886596	#N/A	#N/A	#N/A	#N/A	7	ENSG00000235545	DOCK7-DT	lncRNA	DOCK7 divergent transcript [Source:HGNC Symbol;Acc:HGNC:55670]
#250541	#N/A	#N/A	#N/A	#N/A	#N/A	3.04463	2.16511	1.89953	#N/A	4.06244	#N/A	#N/A	3.95541	#N/A	#N/A	0.559288	#N/A	#N/A	#N/A	3.64135	#N/A	#N/A	#N/A	#N/A	#N/A	#N/A	#N/A	7	ENSG00000250541		lncRNA	novel transcript
LCMT1-AS1	#N/A	#N/A	#N/A	#N/A	#N/A	1.75035	3.00428	1.55893	#N/A	0.711929	#N/A	#N/A	1.27558	#N/A	#N/A	#N/A	#N/A	#N/A	2.59856	4.39521	#N/A	#N/A	#N/A	#N/A	#N/A	#N/A	#N/A	7	ENSG00000260448	LCMT1-AS1	lncRNA	LCMT1 antisense RNA 1 [Source:HGNC Symbol;Acc:HGNC:51177]
PDCD2L	#N/A	#N/A	#N/A	#N/A	#N/A	2.13222	1.63367	2.77326	1.87098	1.13436	#N/A	#N/A	1.01	#N/A	#N/A	#N/A	#N/A	#N/A	#N/A	2.79389	#N/A	#N/A	#N/A	#N/A	#N/A	#N/A	#N/A	7	ENSG00000126249	PDCD2L	protein_coding	programmed cell death 2 like [Source:HGNC Symbol;Acc:HGNC:28194]
TP53I13	#N/A	#N/A	#N/A	#N/A	#N/A	1.01933	1.72461	1.70563	1.40906	1.37286	#N/A	#N/A	0.998625	#N/A	#N/A	#N/A	#N/A	#N/A	#N/A	7.70988	#N/A	#N/A	#N/A	#N/A	#N/A	#N/A	#N/A	7	ENSG00000167543	TP53I13	protein_coding	tumor protein p53 inducible protein 13 [Source:HGNC Symbol;Acc:HGNC:25102]
#288039	#N/A	#N/A	#N/A	#N/A	#N/A	3.70935	#N/A	#N/A	#N/A	2.49987	2.09226	#N/A	5.57527	1.25132	#N/A	1.62164	#N/A	#N/A	#N/A	1.31902	#N/A	#N/A	#N/A	#N/A	#N/A	#N/A	#N/A	7	ENSG00000288039		lncRNA	novel transcript
#287420	#N/A	#N/A	#N/A	#N/A	#N/A	2.48837	1.82001	#N/A	#N/A	2.00104	1.91041	#N/A	2.49358	#N/A	#N/A	#N/A	#N/A	#N/A	1.18307	2.97724	#N/A	#N/A	#N/A	#N/A	#N/A	#N/A	#N/A	7	ENSG00000287420		lncRNA	novel transcript
DTNB-AS1	#N/A	#N/A	#N/A	#N/A	#N/A	2.93104	#N/A	#N/A	#N/A	3.43273	1.87277	#N/A	3.13202	#N/A	#N/A	0.854336	#N/A	#N/A	#N/A	3.15136	#N/A	#N/A	#N/A	#N/A	1.22659	#N/A	#N/A	7	ENSG00000224220	DTNB-AS1	lncRNA	DTNB antisense RNA 1 [Source:HGNC Symbol;Acc:HGNC:40198]
LSS#160285	#N/A	#N/A	#N/A	#N/A	#N/A	0.647222	1.25282	#N/A	1.50702	0.445371	0.905673	#N/A	1.34402	#N/A	#N/A	#N/A	#N/A	#N/A	#N/A	5.22835	#N/A	#N/A	#N/A	#N/A	#N/A	#N/A	#N/A	7	ENSG00000160285	LSS	protein_coding	lanosterol synthase [Source:HGNC Symbol;Acc:HGNC:6708]
CD81-AS1	#N/A	#N/A	#N/A	#N/A	#N/A	1.72543	#N/A	1.86706	1.24862	1.76365	#N/A	#N/A	1.64295	#N/A	#N/A	#N/A	1.48207	#N/A	#N/A	3.56545	#N/A	#N/A	#N/A	#N/A	#N/A	#N/A	#N/A	7	ENSG00000238184	CD81-AS1	lncRNA	CD81 antisense RNA 1 [Source:HGNC Symbol;Acc:HGNC:49384]
#267605	#N/A	#N/A	#N/A	#N/A	#N/A	1.43736	#N/A	#N/A	1.94049	0.575901	#N/A	#N/A	2.8182	#N/A	#N/A	#N/A	#N/A	#N/A	#N/A	4.25729	#N/A	#N/A	#N/A	0.553587	1.24632	#N/A	#N/A	7	ENSG00000267605		lncRNA	novel transcript, antisense to ZNF383
IFNLR1	#N/A	#N/A	#N/A	#N/A	#N/A	2.89478	#N/A	2.95219	1.91749	2.807	1.1268	#N/A	3.93924	#N/A	#N/A	#N/A	#N/A	#N/A	#N/A	4.18337	#N/A	#N/A	#N/A	#N/A	#N/A	#N/A	#N/A	7	ENSG00000185436	IFNLR1	protein_coding	interferon lambda receptor 1 [Source:HGNC Symbol;Acc:HGNC:18584]
AARS1	#N/A	#N/A	#N/A	#N/A	#N/A	0.844693	1.72893	1.30053	#N/A	0.647821	0.732221	#N/A	0.648969	#N/A	#N/A	#N/A	#N/A	#N/A	#N/A	3.65756	#N/A	#N/A	#N/A	#N/A	#N/A	#N/A	#N/A	7	ENSG00000090861	AARS1	protein_coding	alanyl-tRNA synthetase 1 [Source:HGNC Symbol;Acc:HGNC:20]
MYOCOS	#N/A	#N/A	#N/A	#N/A	#N/A	2.17695	#N/A	#N/A	#N/A	2.27082	#N/A	#N/A	2.13893	#N/A	#N/A	0.559223	#N/A	#N/A	#N/A	2.04629	#N/A	#N/A	#N/A	0.542706	1.43359	#N/A	#N/A	7	ENSG00000283683	MYOCOS	protein_coding	myocilin opposite strand [Source:HGNC Symbol;Acc:HGNC:53429]
#227540	#N/A	#N/A	#N/A	#N/A	#N/A	2.89676	#N/A	#N/A	#N/A	2.11379	2.51281	#N/A	3.29594	0.896331	#N/A	#N/A	#N/A	#N/A	#N/A	2.41302	#N/A	#N/A	1.25732	#N/A	#N/A	#N/A	#N/A	7	ENSG00000227540		lncRNA	DNAJC9 and MRPS16 antisense RNA 1 [Source:NCBI gene (formerly Entrezgene);Acc:414245]
SLC16A11	#N/A	#N/A	#N/A	#N/A	#N/A	4.1327	#N/A	#N/A	#N/A	5.43762	1.94177	#N/A	4.00189	#N/A	#N/A	#N/A	#N/A	#N/A	0.529495	1.60159	#N/A	1.00532	#N/A	#N/A	#N/A	#N/A	#N/A	7	ENSG00000174326	SLC16A11	protein_coding	solute carrier family 16 member 11 [Source:HGNC Symbol;Acc:HGNC:23093]
LTA#226979	#N/A	#N/A	#N/A	#N/A	#N/A	3.6764	#N/A	#N/A	#N/A	#N/A	1.32991	#N/A	3.2632	1.12205	#N/A	1.12959	#N/A	#N/A	0.833901	2.79917	#N/A	#N/A	#N/A	#N/A	#N/A	#N/A	#N/A	7	ENSG00000226979	LTA	protein_coding	lymphotoxin alpha [Source:HGNC Symbol;Acc:HGNC:6709]
ZFYVE27	#N/A	#N/A	#N/A	#N/A	#N/A	0.528145	#N/A	1.39628	#N/A	#N/A	0.585234	#N/A	0.692419	0.333762	#N/A	#N/A	#N/A	#N/A	0.545745	5.94571	#N/A	#N/A	#N/A	#N/A	#N/A	#N/A	#N/A	7	ENSG00000155256	ZFYVE27	protein_coding	zinc finger FYVE-type containing 27 [Source:HGNC Symbol;Acc:HGNC:26559]
ANP32E	#N/A	#N/A	#N/A	#N/A	#N/A	0.920536	0.993091	#N/A	#N/A	1.14928	#N/A	#N/A	#N/A	0.536767	0.588145	#N/A	#N/A	1.46469	#N/A	3.43905	#N/A	#N/A	#N/A	#N/A	#N/A	#N/A	#N/A	7	ENSG00000143401	ANP32E	protein_coding	acidic nuclear phosphoprotein 32 family member E [Source:HGNC Symbol;Acc:HGNC:16673]
TCTN2	#N/A	#N/A	#N/A	#N/A	#N/A	3.43516	2.15199	1.99065	#N/A	2.42391	2.95876	#N/A	3.30545	#N/A	#N/A	#N/A	#N/A	#N/A	#N/A	3.40687	#N/A	#N/A	#N/A	#N/A	#N/A	#N/A	#N/A	7	ENSG00000168778	TCTN2	protein_coding	tectonic family member 2 [Source:HGNC Symbol;Acc:HGNC:25774]
MRPL39	#N/A	#N/A	#N/A	#N/A	#N/A	0.881786	1.93516	2.57621	#N/A	0.456889	#N/A	#N/A	0.543237	0.346884	#N/A	#N/A	#N/A	#N/A	#N/A	6.14799	#N/A	#N/A	#N/A	#N/A	#N/A	#N/A	#N/A	7	ENSG00000154719	MRPL39	protein_coding	mitochondrial ribosomal protein L39 [Source:HGNC Symbol;Acc:HGNC:14027]
ZBTB32	#N/A	#N/A	#N/A	#N/A	#N/A	3.45108	1.44256	#N/A	#N/A	3.01326	2.46006	#N/A	4.38796	#N/A	#N/A	0.828712	#N/A	#N/A	#N/A	3.28031	#N/A	#N/A	#N/A	#N/A	#N/A	#N/A	#N/A	7	ENSG00000011590	ZBTB32	protein_coding	zinc finger and BTB domain containing 32 [Source:HGNC Symbol;Acc:HGNC:16763]
MAP4K1-AS1#267291	#N/A	#N/A	#N/A	#N/A	#N/A	1.4294	2.52293	2.4898	#N/A	2.25079	#N/A	#N/A	2.45152	#N/A	#N/A	#N/A	#N/A	#N/A	#N/A	5.47359	#N/A	#N/A	#N/A	#N/A	0.640443	#N/A	#N/A	7	ENSG00000267291	MAP4K1-AS1	lncRNA	MAP4K1 antisense RNA 1 [Source:HGNC Symbol;Acc:HGNC:55302]
GALNT14	#N/A	#N/A	#N/A	#N/A	#N/A	2.89355	#N/A	#N/A	#N/A	1.69116	2.21473	#N/A	1.83087	0.958239	#N/A	0.774578	#N/A	#N/A	#N/A	#N/A	#N/A	#N/A	#N/A	0.964027	#N/A	#N/A	#N/A	7	ENSG00000158089	GALNT14	protein_coding	polypeptide N-acetylgalactosaminyltransferase 14 [Source:HGNC Symbol;Acc:HGNC:22946]
MYOT	#N/A	#N/A	#N/A	#N/A	#N/A	2.54322	#N/A	#N/A	#N/A	2.16169	#N/A	0.980879	2.15358	#N/A	#N/A	#N/A	#N/A	#N/A	#N/A	4.20439	#N/A	#N/A	#N/A	0.526292	0.759032	#N/A	#N/A	7	ENSG00000120729	MYOT	protein_coding	myotilin [Source:HGNC Symbol;Acc:HGNC:12399]
#287033	#N/A	#N/A	#N/A	#N/A	#N/A	2.88693	#N/A	#N/A	#N/A	3.28828	#N/A	#N/A	2.59925	#N/A	#N/A	0.914792	#N/A	#N/A	#N/A	1.45399	#N/A	#N/A	#N/A	0.613983	1.31554	#N/A	#N/A	7	ENSG00000287033		lncRNA	novel transcript
NPHP1	#N/A	#N/A	#N/A	#N/A	#N/A	3.96739	#N/A	#N/A	#N/A	2.5263	#N/A	#N/A	6.01843	#N/A	#N/A	0.818548	#N/A	#N/A	#N/A	2.41459	#N/A	1.52152	#N/A	#N/A	1.35233	#N/A	#N/A	7	ENSG00000144061	NPHP1	protein_coding	nephrocystin 1 [Source:HGNC Symbol;Acc:HGNC:7905]
ZNF391	#N/A	#N/A	#N/A	#N/A	#N/A	2.8798	#N/A	#N/A	#N/A	2.98084	#N/A	#N/A	3.93101	#N/A	#N/A	0.977172	#N/A	#N/A	#N/A	1.39395	#N/A	#N/A	0.980638	0.636353	#N/A	#N/A	#N/A	7	ENSG00000124613	ZNF391	protein_coding	zinc finger protein 391 [Source:HGNC Symbol;Acc:HGNC:18779]
#227627	#N/A	#N/A	#N/A	#N/A	#N/A	1.34852	4.17733	#N/A	1.92529	0.497952	#N/A	#N/A	1.18408	0.483196	#N/A	#N/A	#N/A	#N/A	#N/A	5.39268	#N/A	#N/A	#N/A	#N/A	#N/A	#N/A	#N/A	7	ENSG00000227627		lncRNA	novel transcript
TMPRSS11D	#N/A	#N/A	#N/A	#N/A	#N/A	2.61941	#N/A	#N/A	#N/A	2.73095	#N/A	#N/A	3.13119	#N/A	#N/A	#N/A	#N/A	#N/A	#N/A	1.61454	#N/A	#N/A	1.19074	0.923244	1.10407	#N/A	#N/A	7	ENSG00000153802	TMPRSS11D	protein_coding	transmembrane serine protease 11D [Source:HGNC Symbol;Acc:HGNC:24059]
C1orf131	#N/A	#N/A	#N/A	#N/A	#N/A	1.08024	#N/A	#N/A	2.06799	0.349058	0.471852	#N/A	#N/A	0.498651	#N/A	0.288618	#N/A	#N/A	#N/A	7.19245	#N/A	#N/A	#N/A	#N/A	#N/A	#N/A	#N/A	7	ENSG00000143633	C1orf131	protein_coding	chromosome 1 open reading frame 131 [Source:HGNC Symbol;Acc:HGNC:25332]
ZNF383	#N/A	#N/A	#N/A	#N/A	#N/A	0.771408	#N/A	#N/A	1.90067	0.827238	0.608684	#N/A	0.998819	#N/A	#N/A	#N/A	#N/A	#N/A	0.926165	5.38027	#N/A	#N/A	#N/A	#N/A	#N/A	#N/A	#N/A	7	ENSG00000188283	ZNF383	protein_coding	zinc finger protein 383 [Source:HGNC Symbol;Acc:HGNC:18609]
SNRPA1	#N/A	#N/A	#N/A	#N/A	#N/A	0.364853	#N/A	#N/A	#N/A	#N/A	0.30644	#N/A	0.363676	0.23074	#N/A	0.307555	#N/A	#N/A	0.671406	9.42985	#N/A	#N/A	#N/A	#N/A	#N/A	#N/A	#N/A	7	ENSG00000131876	SNRPA1	protein_coding	small nuclear ribonucleoprotein polypeptide A' [Source:HGNC Symbol;Acc:HGNC:11152]
MANEA-DT	#N/A	#N/A	#N/A	#N/A	#N/A	1.43882	#N/A	#N/A	#N/A	0.70363	1.58296	#N/A	1.26502	0.899928	1.17635	#N/A	#N/A	#N/A	#N/A	3.95039	#N/A	#N/A	#N/A	#N/A	#N/A	#N/A	#N/A	7	ENSG00000261366	MANEA-DT	lncRNA	MANEA divergent transcript [Source:HGNC Symbol;Acc:HGNC:43732]
NUP62CL	#N/A	#N/A	#N/A	#N/A	#N/A	1.86978	#N/A	#N/A	#N/A	1.07882	#N/A	#N/A	1.46017	#N/A	#N/A	2.07595	#N/A	#N/A	#N/A	2.72622	#N/A	#N/A	1.08695	0.726563	#N/A	#N/A	#N/A	7	ENSG00000198088	NUP62CL	protein_coding	nucleoporin 62 C-terminal like [Source:HGNC Symbol;Acc:HGNC:25960]
#286817	#N/A	#N/A	#N/A	#N/A	#N/A	1.55896	#N/A	#N/A	#N/A	1.64752	2.38071	#N/A	1.83025	#N/A	1.19509	#N/A	#N/A	#N/A	#N/A	3.468	#N/A	#N/A	0.510479	#N/A	#N/A	#N/A	#N/A	7	ENSG00000286817		lncRNA	novel transcript
PEX10	#N/A	#N/A	#N/A	#N/A	#N/A	0.936893	#N/A	#N/A	#N/A	0.487563	#N/A	#N/A	0.455394	0.426918	#N/A	0.448607	#N/A	#N/A	#N/A	5.99772	#N/A	#N/A	#N/A	0.286188	#N/A	#N/A	#N/A	7	ENSG00000157911	PEX10	protein_coding	peroxisomal biogenesis factor 10 [Source:HGNC Symbol;Acc:HGNC:8851]
NR2C2AP	#N/A	#N/A	#N/A	#N/A	#N/A	2.00376	1.68023	2.71872	#N/A	1.53457	#N/A	#N/A	0.681918	0.559831	#N/A	#N/A	#N/A	#N/A	#N/A	4.69983	#N/A	#N/A	#N/A	#N/A	#N/A	#N/A	#N/A	7	ENSG00000184162	NR2C2AP	protein_coding	nuclear receptor 2C2 associated protein [Source:HGNC Symbol;Acc:HGNC:30763]
SMIM19	#N/A	#N/A	#N/A	#N/A	#N/A	0.826558	1.53459	#N/A	1.50101	0.699785	#N/A	#N/A	0.468145	0.314615	#N/A	#N/A	#N/A	#N/A	#N/A	5.02028	#N/A	#N/A	#N/A	#N/A	#N/A	#N/A	#N/A	7	ENSG00000176209	SMIM19	protein_coding	small integral membrane protein 19 [Source:HGNC Symbol;Acc:HGNC:25166]
RAD17#152942	#N/A	#N/A	#N/A	#N/A	#N/A	0.495542	#N/A	#N/A	1.40357	0.404741	0.70569	#N/A	0.53418	0.251768	#N/A	#N/A	#N/A	#N/A	#N/A	7.71283	#N/A	#N/A	#N/A	#N/A	#N/A	#N/A	#N/A	7	ENSG00000152942	RAD17	protein_coding	RAD17 checkpoint clamp loader component [Source:HGNC Symbol;Acc:HGNC:9807]
#267002	#N/A	#N/A	#N/A	#N/A	#N/A	1.16281	#N/A	#N/A	1.95289	2.59987	0.985648	#N/A	1.63331	#N/A	#N/A	#N/A	#N/A	#N/A	#N/A	5.35919	#N/A	#N/A	0.337714	#N/A	#N/A	#N/A	#N/A	7	ENSG00000267002		lncRNA	novel transcript
PIWIL2	#N/A	#N/A	#N/A	#N/A	#N/A	1.79369	#N/A	#N/A	1.49422	1.09248	3.26413	#N/A	2.23381	#N/A	#N/A	#N/A	#N/A	#N/A	#N/A	4.11933	#N/A	#N/A	#N/A	0.577115	#N/A	#N/A	#N/A	7	ENSG00000197181	PIWIL2	protein_coding	piwi like RNA-mediated gene silencing 2 [Source:HGNC Symbol;Acc:HGNC:17644]
PYGO2	#N/A	#N/A	#N/A	#N/A	#N/A	1.25576	#N/A	1.41899	#N/A	0.50943	1.22173	#N/A	#N/A	0.606794	#N/A	0.444078	#N/A	#N/A	#N/A	5.16873	#N/A	#N/A	#N/A	#N/A	#N/A	#N/A	#N/A	7	ENSG00000163348	PYGO2	protein_coding	pygopus family PHD finger 2 [Source:HGNC Symbol;Acc:HGNC:30257]
LINC01269	#N/A	#N/A	#N/A	#N/A	#N/A	5.01566	#N/A	#N/A	#N/A	2.5596	#N/A	#N/A	2.20215	#N/A	#N/A	1.0653	#N/A	#N/A	#N/A	0.540047	#N/A	#N/A	1.23887	2.59361	#N/A	#N/A	#N/A	7	ENSG00000258689	LINC01269	lncRNA	long intergenic non-protein coding RNA 1269 [Source:HGNC Symbol;Acc:HGNC:50325]
UNG	#N/A	#N/A	#N/A	#N/A	#N/A	2.17998	#N/A	2.58596	1.83678	1.07073	1.1439	#N/A	1.40911	#N/A	#N/A	#N/A	#N/A	#N/A	#N/A	4.35299	#N/A	#N/A	#N/A	#N/A	#N/A	#N/A	#N/A	7	ENSG00000076248	UNG	protein_coding	uracil DNA glycosylase [Source:HGNC Symbol;Acc:HGNC:12572]
UMODL1	#N/A	#N/A	#N/A	#N/A	#N/A	2.72079	#N/A	#N/A	#N/A	#N/A	1.42347	#N/A	1.27764	#N/A	#N/A	2.67284	#N/A	#N/A	#N/A	1.35145	#N/A	#N/A	2.69293	1.06522	#N/A	#N/A	#N/A	7	ENSG00000177398	UMODL1	protein_coding	uromodulin like 1 [Source:HGNC Symbol;Acc:HGNC:12560]
LINC00174	#N/A	#N/A	#N/A	#N/A	#N/A	0.411838	#N/A	#N/A	#N/A	#N/A	0.56834	#N/A	0.838146	#N/A	#N/A	0.228282	#N/A	#N/A	#N/A	8.05732	#N/A	#N/A	#N/A	0.292947	0.523263	#N/A	#N/A	7	ENSG00000179406	LINC00174	lncRNA	long intergenic non-protein coding RNA 174 [Source:HGNC Symbol;Acc:HGNC:27788]
RAD18	#N/A	#N/A	#N/A	#N/A	#N/A	0.796236	#N/A	1.55765	#N/A	0.71411	0.494817	#N/A	0.982193	0.271835	#N/A	#N/A	#N/A	#N/A	#N/A	7.21173	#N/A	#N/A	#N/A	#N/A	#N/A	#N/A	#N/A	7	ENSG00000070950	RAD18	protein_coding	RAD18 E3 ubiquitin protein ligase [Source:HGNC Symbol;Acc:HGNC:18278]
CASZ1	#N/A	#N/A	#N/A	#N/A	#N/A	0.966747	1.21093	#N/A	#N/A	0.539292	0.852107	#N/A	1.39414	#N/A	#N/A	#N/A	#N/A	#N/A	3.15751	5.51256	#N/A	#N/A	#N/A	#N/A	#N/A	#N/A	#N/A	7	ENSG00000130940	CASZ1	protein_coding	castor zinc finger 1 [Source:HGNC Symbol;Acc:HGNC:26002]
CCDC82	#N/A	#N/A	#N/A	#N/A	#N/A	0.405774	0.65232	#N/A	1.68395	0.186589	#N/A	#N/A	0.242659	#N/A	#N/A	#N/A	#N/A	#N/A	0.613272	5.07892	#N/A	#N/A	#N/A	#N/A	#N/A	#N/A	#N/A	7	ENSG00000149231	CCDC82	protein_coding	coiled-coil domain containing 82 [Source:HGNC Symbol;Acc:HGNC:26282]
#227782	#N/A	#N/A	#N/A	#N/A	#N/A	1.37956	#N/A	#N/A	#N/A	1.03582	#N/A	#N/A	2.40823	#N/A	#N/A	0.490809	#N/A	#N/A	1.08098	4.0276	#N/A	#N/A	#N/A	0.540988	#N/A	#N/A	#N/A	7	ENSG00000227782		lncRNA	novel transcript, antisense to NCOR1
FN3KRP	#N/A	#N/A	#N/A	#N/A	#N/A	0.670077	2.24939	1.45111	#N/A	0.734809	0.964168	#N/A	0.743953	#N/A	#N/A	#N/A	#N/A	#N/A	#N/A	6.87849	#N/A	#N/A	#N/A	#N/A	#N/A	#N/A	#N/A	7	ENSG00000141560	FN3KRP	protein_coding	fructosamine 3 kinase related protein [Source:HGNC Symbol;Acc:HGNC:25700]
TMC3	#N/A	#N/A	#N/A	#N/A	#N/A	4.81414	#N/A	#N/A	#N/A	1.70945	1.635	#N/A	2.88756	#N/A	#N/A	#N/A	#N/A	#N/A	#N/A	#N/A	#N/A	0.223006	#N/A	1.64977	1.39217	#N/A	#N/A	7	ENSG00000188869	TMC3	protein_coding	transmembrane channel like 3 [Source:HGNC Symbol;Acc:HGNC:22995]
LINC02666	#N/A	#N/A	#N/A	#N/A	#N/A	0.981754	#N/A	#N/A	#N/A	1.81062	#N/A	1.10015	2.09998	#N/A	#N/A	#N/A	#N/A	#N/A	#N/A	5.04667	#N/A	#N/A	#N/A	0.409604	0.790902	#N/A	#N/A	7	ENSG00000283141	LINC02666	lncRNA	long intergenic non-protein coding RNA 2666 [Source:HGNC Symbol;Acc:HGNC:54152]
RAD51D	#N/A	#N/A	#N/A	#N/A	#N/A	0.580547	#N/A	1.43753	1.90921	0.915377	0.818912	#N/A	0.972086	#N/A	#N/A	#N/A	#N/A	#N/A	#N/A	7.1438	#N/A	#N/A	#N/A	#N/A	#N/A	#N/A	#N/A	7	ENSG00000185379	RAD51D	protein_coding	RAD51 paralog D [Source:HGNC Symbol;Acc:HGNC:9823]
CYB5B	#N/A	#N/A	#N/A	#N/A	#N/A	0.559208	#N/A	1.00001	#N/A	0.54444	0.673464	#N/A	0.476241	#N/A	#N/A	#N/A	#N/A	#N/A	0.664673	8.00386	#N/A	#N/A	#N/A	#N/A	#N/A	#N/A	#N/A	7	ENSG00000103018	CYB5B	protein_coding	cytochrome b5 type B [Source:HGNC Symbol;Acc:HGNC:24374]
ZNF582-DT	#N/A	#N/A	#N/A	#N/A	#N/A	3.16251	#N/A	#N/A	#N/A	1.96441	1.27805	#N/A	2.06674	#N/A	#N/A	#N/A	#N/A	#N/A	#N/A	2.45175	#N/A	#N/A	0.598571	0.655506	#N/A	#N/A	#N/A	7	ENSG00000267454	ZNF582-DT	lncRNA	ZNF582 divergent transcript [Source:HGNC Symbol;Acc:HGNC:25213]
#227215	#N/A	#N/A	#N/A	#N/A	#N/A	2.81615	#N/A	#N/A	#N/A	2.77036	1.32918	#N/A	3.92651	#N/A	#N/A	#N/A	#N/A	#N/A	#N/A	2.88218	#N/A	#N/A	#N/A	0.552801	1.0543	#N/A	#N/A	7	ENSG00000227215		lncRNA	novel transcript
TERF1	#N/A	#N/A	#N/A	#N/A	#N/A	0.45995	1.39215	1.30101	#N/A	0.409519	#N/A	#N/A	0.445374	#N/A	#N/A	#N/A	#N/A	#N/A	0.744788	8.49905	#N/A	#N/A	#N/A	#N/A	#N/A	#N/A	#N/A	7	ENSG00000147601	TERF1	protein_coding	telomeric repeat binding factor 1 [Source:HGNC Symbol;Acc:HGNC:11728]
LINC02055	#N/A	#N/A	#N/A	#N/A	#N/A	1.87944	#N/A	1.21073	2.48978	1.26552	1.08615	#N/A	3.87555	#N/A	#N/A	#N/A	#N/A	#N/A	#N/A	4.93657	#N/A	#N/A	#N/A	#N/A	#N/A	#N/A	#N/A	7	ENSG00000254101	LINC02055	lncRNA	long intergenic non-protein coding RNA 2055 [Source:HGNC Symbol;Acc:HGNC:52895]
NAA30	#N/A	#N/A	#N/A	#N/A	#N/A	0.665988	1.14145	1.37365	1.97434	0.396847	#N/A	#N/A	0.596968	#N/A	#N/A	#N/A	#N/A	#N/A	#N/A	6.7718	#N/A	#N/A	#N/A	#N/A	#N/A	#N/A	#N/A	7	ENSG00000139977	NAA30	protein_coding	N-alpha-acetyltransferase 30, NatC catalytic subunit [Source:HGNC Symbol;Acc:HGNC:19844]
GJA3	#N/A	#N/A	#N/A	#N/A	#N/A	4.72441	#N/A	#N/A	#N/A	1.39655	1.5297	#N/A	4.31308	#N/A	#N/A	4.59347	#N/A	#N/A	#N/A	0.522296	#N/A	#N/A	#N/A	1.13112	#N/A	#N/A	#N/A	7	ENSG00000121743	GJA3	protein_coding	gap junction protein alpha 3 [Source:HGNC Symbol;Acc:HGNC:4277]
#272316	#N/A	#N/A	#N/A	#N/A	#N/A	0.894067	#N/A	#N/A	#N/A	1.04195	#N/A	#N/A	1.16879	0.343893	#N/A	#N/A	#N/A	#N/A	1.09171	6.27167	#N/A	#N/A	#N/A	#N/A	0.633406	#N/A	#N/A	7	ENSG00000272316		lncRNA	novel transcript
KDF1	#N/A	#N/A	#N/A	#N/A	#N/A	3.48142	#N/A	#N/A	#N/A	4.54446	2.19648	#N/A	2.56604	#N/A	#N/A	2.53599	#N/A	#N/A	#N/A	0.75151	#N/A	#N/A	3.11021	#N/A	#N/A	#N/A	#N/A	7	ENSG00000175707	KDF1	protein_coding	keratinocyte differentiation factor 1 [Source:HGNC Symbol;Acc:HGNC:26624]
ZNF23	#N/A	#N/A	#N/A	#N/A	#N/A	0.862043	#N/A	1.64855	#N/A	0.634192	#N/A	#N/A	0.644939	#N/A	#N/A	#N/A	1.3285	#N/A	#N/A	5.50712	#N/A	#N/A	0.316044	#N/A	#N/A	#N/A	#N/A	7	ENSG00000167377	ZNF23	protein_coding	zinc finger protein 23 [Source:HGNC Symbol;Acc:HGNC:13023]
METAP1	#N/A	#N/A	#N/A	#N/A	#N/A	0.411174	0.963726	#N/A	1.42689	0.38462	#N/A	#N/A	0.361895	#N/A	#N/A	#N/A	#N/A	#N/A	0.737204	8.25275	#N/A	#N/A	#N/A	#N/A	#N/A	#N/A	#N/A	7	ENSG00000164024	METAP1	protein_coding	methionyl aminopeptidase 1 [Source:HGNC Symbol;Acc:HGNC:15789]
CHORDC1#110172	#N/A	#N/A	#N/A	#N/A	#N/A	0.528379	0.742992	0.766565	0.850574	#N/A	0.389934	#N/A	#N/A	#N/A	#N/A	#N/A	#N/A	#N/A	0.554984	8.23158	#N/A	#N/A	#N/A	#N/A	#N/A	#N/A	#N/A	7	ENSG00000110172	CHORDC1	protein_coding	cysteine and histidine rich domain containing 1 [Source:HGNC Symbol;Acc:HGNC:14525]
#254898	#N/A	#N/A	#N/A	#N/A	#N/A	1.61359	#N/A	#N/A	#N/A	#N/A	#N/A	#N/A	3.51778	#N/A	#N/A	1.27732	#N/A	#N/A	#N/A	4.49972	#N/A	#N/A	0.913765	0.904315	1.61502	#N/A	#N/A	7	ENSG00000254898		lncRNA	novel transcript, antisense to NSD3
OR2L2	#N/A	#N/A	#N/A	#N/A	#N/A	2.66909	#N/A	#N/A	#N/A	2.85334	#N/A	#N/A	1.59578	#N/A	#N/A	1.31825	#N/A	#N/A	#N/A	1.30788	#N/A	#N/A	1.33323	1.25414	#N/A	#N/A	#N/A	7	ENSG00000203663	OR2L2	protein_coding	olfactory receptor family 2 subfamily L member 2 [Source:HGNC Symbol;Acc:HGNC:8266]
C11orf54	#N/A	#N/A	#N/A	#N/A	#N/A	0.429731	#N/A	1.22296	#N/A	0.809522	0.781817	#N/A	0.641793	0.260902	#N/A	#N/A	#N/A	#N/A	#N/A	4.87782	#N/A	#N/A	#N/A	#N/A	#N/A	#N/A	#N/A	7	ENSG00000182919	C11orf54	protein_coding	chromosome 11 open reading frame 54 [Source:HGNC Symbol;Acc:HGNC:30204]
ZNF227	#N/A	#N/A	#N/A	#N/A	#N/A	0.885511	1.15115	#N/A	#N/A	0.644326	0.615661	#N/A	0.943498	0.310439	#N/A	#N/A	#N/A	#N/A	#N/A	6.59022	#N/A	#N/A	#N/A	#N/A	#N/A	#N/A	#N/A	7	ENSG00000131115	ZNF227	protein_coding	zinc finger protein 227 [Source:HGNC Symbol;Acc:HGNC:13020]
RPAIN	#N/A	#N/A	#N/A	#N/A	#N/A	0.617476	0.868413	#N/A	#N/A	0.588461	0.503873	#N/A	#N/A	0.279489	#N/A	#N/A	#N/A	#N/A	0.739529	7.8058	#N/A	#N/A	#N/A	#N/A	#N/A	#N/A	#N/A	7	ENSG00000129197	RPAIN	protein_coding	RPA interacting protein [Source:HGNC Symbol;Acc:HGNC:28641]
MAP2	#N/A	#N/A	#N/A	#N/A	#N/A	2.70078	#N/A	#N/A	#N/A	1.81363	#N/A	0.330237	2.49409	#N/A	#N/A	2.33276	#N/A	#N/A	#N/A	0.929571	#N/A	#N/A	2.65965	#N/A	#N/A	#N/A	#N/A	7	ENSG00000078018	MAP2	protein_coding	microtubule associated protein 2 [Source:HGNC Symbol;Acc:HGNC:6839]
LINC02341	#N/A	#N/A	#N/A	#N/A	#N/A	2.40625	1.43431	1.134	#N/A	#N/A	2.20328	#N/A	2.68753	#N/A	#N/A	#N/A	#N/A	#N/A	#N/A	2.95002	#N/A	#N/A	#N/A	#N/A	0.844899	#N/A	#N/A	7	ENSG00000283554	LINC02341	lncRNA	long intergenic non-protein coding RNA 2341 [Source:HGNC Symbol;Acc:HGNC:53261]
CSTF2	#N/A	#N/A	#N/A	#N/A	#N/A	1.2197	#N/A	1.20973	#N/A	0.630003	#N/A	#N/A	0.906756	0.510068	0.724743	#N/A	#N/A	#N/A	#N/A	3.84171	#N/A	#N/A	#N/A	#N/A	#N/A	#N/A	#N/A	7	ENSG00000101811	CSTF2	protein_coding	cleavage stimulation factor subunit 2 [Source:HGNC Symbol;Acc:HGNC:2484]
TIMM9	#N/A	#N/A	#N/A	#N/A	#N/A	0.943806	1.63287	#N/A	#N/A	0.4856	#N/A	#N/A	#N/A	0.411699	#N/A	0.397436	#N/A	#N/A	#N/A	4.59878	#N/A	#N/A	0.513062	#N/A	#N/A	#N/A	#N/A	7	ENSG00000100575	TIMM9	protein_coding	translocase of inner mitochondrial membrane 9 [Source:HGNC Symbol;Acc:HGNC:11819]
BRIP1	#N/A	#N/A	#N/A	#N/A	#N/A	3.46813	2.68779	5.49988	#N/A	4.13221	1.02833	#N/A	3.66881	#N/A	#N/A	#N/A	#N/A	#N/A	#N/A	6.64738	#N/A	#N/A	#N/A	#N/A	#N/A	#N/A	#N/A	7	ENSG00000136492	BRIP1	protein_coding	BRCA1 interacting helicase 1 [Source:HGNC Symbol;Acc:HGNC:20473]
DNAH14	#N/A	#N/A	#N/A	#N/A	#N/A	1.05171	2.17029	#N/A	2.96089	1.3108	#N/A	#N/A	2.16503	#N/A	#N/A	#N/A	#N/A	#N/A	#N/A	5.15328	#N/A	#N/A	#N/A	#N/A	1.12138	#N/A	#N/A	7	ENSG00000185842	DNAH14	protein_coding	dynein axonemal heavy chain 14 [Source:HGNC Symbol;Acc:HGNC:2945]
LRRC1	#N/A	#N/A	#N/A	#N/A	#N/A	0.841949	#N/A	2.7171	1.44995	1.16071	#N/A	#N/A	1.16633	#N/A	#N/A	#N/A	#N/A	#N/A	#N/A	5.82216	#N/A	#N/A	#N/A	#N/A	#N/A	2.83793	#N/A	7	ENSG00000137269	LRRC1	protein_coding	leucine rich repeat containing 1 [Source:HGNC Symbol;Acc:HGNC:14307]
EBAG9	#N/A	#N/A	#N/A	#N/A	#N/A	1.21552	#N/A	#N/A	#N/A	0.795411	0.597983	#N/A	#N/A	0.572999	#N/A	0.738528	#N/A	#N/A	#N/A	4.92064	#N/A	#N/A	0.530489	#N/A	#N/A	#N/A	#N/A	7	ENSG00000147654	EBAG9	protein_coding	estrogen receptor binding site associated antigen 9 [Source:HGNC Symbol;Acc:HGNC:3123]
ZNF234	#N/A	#N/A	#N/A	#N/A	#N/A	0.804292	#N/A	#N/A	#N/A	0.477769	0.815326	#N/A	0.726499	0.423212	#N/A	#N/A	#N/A	#N/A	1.13522	3.54777	#N/A	#N/A	#N/A	#N/A	#N/A	#N/A	#N/A	7	ENSG00000263002	ZNF234	protein_coding	zinc finger protein 234 [Source:HGNC Symbol;Acc:HGNC:13027]
LINC00467	#N/A	#N/A	#N/A	#N/A	#N/A	1.16455	1.8497	1.36175	#N/A	#N/A	0.966848	#N/A	#N/A	#N/A	#N/A	0.343917	#N/A	#N/A	#N/A	3.53741	#N/A	#N/A	#N/A	0.419846	#N/A	#N/A	#N/A	7	ENSG00000153363	LINC00467	lncRNA	long intergenic non-protein coding RNA 467 [Source:HGNC Symbol;Acc:HGNC:28227]
EPRS1	#N/A	#N/A	#N/A	#N/A	#N/A	0.428756	1.16546	1.11775	#N/A	0.287174	#N/A	#N/A	#N/A	0.284459	#N/A	#N/A	#N/A	0.805602	#N/A	5.81798	#N/A	#N/A	#N/A	#N/A	#N/A	#N/A	#N/A	7	ENSG00000136628	EPRS1	protein_coding	glutamyl-prolyl-tRNA synthetase 1 [Source:HGNC Symbol;Acc:HGNC:3418]
PSMB9#240065	#N/A	#N/A	#N/A	#N/A	#N/A	0.989731	1.33646	1.95626	#N/A	#N/A	0.756496	#N/A	#N/A	#N/A	#N/A	#N/A	#N/A	1.23013	0.647412	4.30664	#N/A	#N/A	#N/A	#N/A	#N/A	#N/A	#N/A	7	ENSG00000240065	PSMB9	protein_coding	proteasome 20S subunit beta 9 [Source:HGNC Symbol;Acc:HGNC:9546]
LINC02298	#N/A	#N/A	#N/A	#N/A	#N/A	2.91922	#N/A	#N/A	#N/A	4.77972	2.33736	#N/A	2.69964	#N/A	#N/A	0.961964	#N/A	#N/A	#N/A	0.98362	#N/A	#N/A	0.963594	#N/A	#N/A	#N/A	#N/A	7	ENSG00000257556	LINC02298	lncRNA	long intergenic non-protein coding RNA 2298 [Source:HGNC Symbol;Acc:HGNC:53216]
PPM1K-DT	#N/A	#N/A	#N/A	#N/A	#N/A	2.64296	1.44338	#N/A	#N/A	2.62668	#N/A	#N/A	3.35425	#N/A	#N/A	0.718814	#N/A	#N/A	1.20947	2.91598	#N/A	#N/A	#N/A	#N/A	#N/A	#N/A	#N/A	7	ENSG00000246375	PPM1K-DT	lncRNA	PPM1K divergent transcript [Source:HGNC Symbol;Acc:HGNC:54093]
SMARCAL1	#N/A	#N/A	#N/A	#N/A	#N/A	0.399231	#N/A	0.965599	0.842856	0.30104	#N/A	#N/A	0.702374	#N/A	#N/A	#N/A	#N/A	#N/A	#N/A	5.50621	#N/A	#N/A	#N/A	#N/A	0.262262	#N/A	#N/A	7	ENSG00000138375	SMARCAL1	protein_coding	SWI/SNF related, matrix associated, actin dependent regulator of chromatin, subfamily a like 1 [Source:HGNC Symbol;Acc:HGNC:11102]
#287291	#N/A	#N/A	#N/A	#N/A	#N/A	1.9631	1.34848	1.0214	#N/A	1.06084	1.75233	#N/A	2.137	#N/A	#N/A	#N/A	#N/A	#N/A	#N/A	2.73961	#N/A	#N/A	#N/A	#N/A	#N/A	#N/A	#N/A	7	ENSG00000287291		lncRNA	novel transcript
#268584	#N/A	#N/A	#N/A	#N/A	#N/A	1.59098	#N/A	1.27658	#N/A	1.68736	0.990171	#N/A	1.70234	#N/A	#N/A	0.642426	#N/A	#N/A	#N/A	3.6891	#N/A	#N/A	#N/A	#N/A	#N/A	#N/A	#N/A	7	ENSG00000268584		lncRNA	novel transcript, antisense to USP54
NUDT21	#N/A	#N/A	#N/A	#N/A	#N/A	0.841507	0.896987	1.69548	1.41298	#N/A	0.816899	#N/A	#N/A	0.424001	#N/A	#N/A	#N/A	#N/A	#N/A	3.47684	#N/A	#N/A	#N/A	#N/A	#N/A	#N/A	#N/A	7	ENSG00000167005	NUDT21	protein_coding	nudix hydrolase 21 [Source:HGNC Symbol;Acc:HGNC:13870]
#269680	#N/A	#N/A	#N/A	#N/A	#N/A	4.43838	#N/A	#N/A	#N/A	3.86126	1.29261	#N/A	2.23019	#N/A	#N/A	1.15087	#N/A	#N/A	#N/A	0.417574	#N/A	#N/A	#N/A	1.07757	#N/A	#N/A	#N/A	7	ENSG00000269680		lncRNA	novel transcript, antisense to TRIP10
#231769	#N/A	#N/A	#N/A	#N/A	#N/A	3.67158	1.68714	#N/A	1.90351	3.71282	1.74311	#N/A	3.99148	#N/A	#N/A	#N/A	#N/A	#N/A	#N/A	4.2088	#N/A	#N/A	#N/A	#N/A	#N/A	#N/A	#N/A	7	ENSG00000231769		lncRNA	novel transcript
C2orf49-DT	#N/A	#N/A	#N/A	#N/A	#N/A	1.2499	4.03486	1.54921	3.12326	1.44244	#N/A	#N/A	2.00809	#N/A	#N/A	#N/A	#N/A	#N/A	#N/A	5.60396	#N/A	#N/A	#N/A	#N/A	#N/A	#N/A	#N/A	7	ENSG00000272994	C2orf49-DT	lncRNA	C2orf49 divergent transcript [Source:HGNC Symbol;Acc:HGNC:55178]
RAD21	#N/A	#N/A	#N/A	#N/A	#N/A	0.384103	0.850408	0.731129	0.985273	#N/A	0.525721	#N/A	#N/A	#N/A	#N/A	#N/A	#N/A	0.551369	#N/A	7.60728	#N/A	#N/A	#N/A	#N/A	#N/A	#N/A	#N/A	7	ENSG00000164754	RAD21	protein_coding	RAD21 cohesin complex component [Source:HGNC Symbol;Acc:HGNC:9811]
BCS1L	#N/A	#N/A	#N/A	#N/A	#N/A	1.47255	1.519	#N/A	#N/A	2.29549	#N/A	#N/A	1.10283	#N/A	#N/A	#N/A	#N/A	1.97241	#N/A	5.29882	#N/A	#N/A	0.373296	#N/A	#N/A	#N/A	#N/A	7	ENSG00000074582	BCS1L	protein_coding	BCS1 homolog, ubiquinol-cytochrome c reductase complex chaperone [Source:HGNC Symbol;Acc:HGNC:1020]
#277450	#N/A	#N/A	#N/A	#N/A	#N/A	1.83156	#N/A	#N/A	#N/A	1.45546	1.08088	#N/A	2.86025	#N/A	#N/A	0.563951	#N/A	#N/A	1.03823	3.63138	#N/A	#N/A	#N/A	#N/A	#N/A	#N/A	#N/A	7	ENSG00000277450		lncRNA	novel transcript, sense intronic to transcript readthrough between TMEM199 and SARM1
SH2B1	#N/A	#N/A	#N/A	#N/A	#N/A	0.435367	#N/A	#N/A	1.41623	0.814918	0.426179	#N/A	0.95559	#N/A	#N/A	#N/A	#N/A	#N/A	#N/A	7.74903	#N/A	#N/A	#N/A	0.17938	#N/A	#N/A	#N/A	7	ENSG00000178188	SH2B1	protein_coding	SH2B adaptor protein 1 [Source:HGNC Symbol;Acc:HGNC:30417]
ZNF229	#N/A	#N/A	#N/A	#N/A	#N/A	3.12336	#N/A	#N/A	#N/A	2.0236	#N/A	0.143771	0.963629	#N/A	#N/A	#N/A	#N/A	#N/A	#N/A	0.58494	#N/A	#N/A	2.13768	1.67756	#N/A	#N/A	#N/A	7	ENSG00000278318	ZNF229	protein_coding	zinc finger protein 229 [Source:HGNC Symbol;Acc:HGNC:13022]
ZNF181	#N/A	#N/A	#N/A	#N/A	#N/A	1.30037	1.55403	#N/A	#N/A	1.04096	#N/A	#N/A	0.917313	#N/A	#N/A	#N/A	#N/A	#N/A	0.979726	4.27037	#N/A	#N/A	0.596621	#N/A	#N/A	#N/A	#N/A	7	ENSG00000197841	ZNF181	protein_coding	zinc finger protein 181 [Source:HGNC Symbol;Acc:HGNC:12971]
POLR3D	#N/A	#N/A	#N/A	#N/A	#N/A	0.626643	1.07035	1.98471	#N/A	0.719301	#N/A	#N/A	#N/A	0.340221	#N/A	0.387372	#N/A	#N/A	#N/A	6.42118	#N/A	#N/A	#N/A	#N/A	#N/A	#N/A	#N/A	7	ENSG00000168495	POLR3D	protein_coding	RNA polymerase III subunit D [Source:HGNC Symbol;Acc:HGNC:1080]
SNAP25-AS1	#N/A	#N/A	#N/A	#N/A	#N/A	3.08707	1.36696	#N/A	#N/A	3.15869	2.51612	#N/A	4.38884	#N/A	#N/A	#N/A	#N/A	1.52486	#N/A	2.91128	#N/A	#N/A	#N/A	#N/A	#N/A	#N/A	#N/A	7	ENSG00000227906	SNAP25-AS1	lncRNA	SNAP25 antisense RNA 1 [Source:HGNC Symbol;Acc:HGNC:44312]
ALKBH8	#N/A	#N/A	#N/A	#N/A	#N/A	0.499839	0.714618	2.15344	2.50195	#N/A	0.586498	#N/A	0.580673	#N/A	#N/A	#N/A	#N/A	#N/A	#N/A	7.64757	#N/A	#N/A	#N/A	#N/A	#N/A	#N/A	#N/A	7	ENSG00000137760	ALKBH8	protein_coding	alkB homolog 8, tRNA methyltransferase [Source:HGNC Symbol;Acc:HGNC:25189]
PPP1R12A-AS2	#N/A	#N/A	#N/A	#N/A	#N/A	1.05125	1.99236	#N/A	1.38593	0.956857	#N/A	#N/A	2.00303	#N/A	#N/A	#N/A	#N/A	#N/A	#N/A	5.66031	#N/A	#N/A	#N/A	#N/A	0.826647	#N/A	#N/A	7	ENSG00000258048	PPP1R12A-AS2	lncRNA	PPP1R12A antisense RNA 2 [Source:HGNC Symbol;Acc:HGNC:55456]
FAM24B	#N/A	#N/A	#N/A	#N/A	#N/A	1.02618	#N/A	1.26545	#N/A	0.33755	#N/A	#N/A	0.744358	#N/A	#N/A	0.423393	#N/A	#N/A	0.861593	5.75844	#N/A	#N/A	#N/A	#N/A	#N/A	#N/A	#N/A	7	ENSG00000213185	FAM24B	protein_coding	family with sequence similarity 24 member B [Source:HGNC Symbol;Acc:HGNC:23475]
NGDN	#N/A	#N/A	#N/A	#N/A	#N/A	0.410973	#N/A	#N/A	#N/A	0.392398	0.377539	#N/A	0.560034	#N/A	#N/A	#N/A	0.685563	#N/A	0.714302	8.1556	#N/A	#N/A	#N/A	#N/A	#N/A	#N/A	#N/A	7	ENSG00000129460	NGDN	protein_coding	neuroguidin [Source:HGNC Symbol;Acc:HGNC:20271]
PAIP1	#N/A	#N/A	#N/A	#N/A	#N/A	0.350297	0.860005	#N/A	#N/A	0.30705	#N/A	#N/A	0.281282	#N/A	#N/A	#N/A	0.901096	#N/A	0.487594	4.65647	#N/A	#N/A	#N/A	#N/A	#N/A	#N/A	#N/A	7	ENSG00000172239	PAIP1	protein_coding	poly(A) binding protein interacting protein 1 [Source:HGNC Symbol;Acc:HGNC:16945]
PODXL2	#N/A	#N/A	#N/A	#N/A	#N/A	1.94706	#N/A	#N/A	#N/A	1.22438	1.71696	#N/A	0.882137	#N/A	#N/A	#N/A	#N/A	#N/A	#N/A	2.38847	#N/A	1.47464	1.08339	#N/A	#N/A	#N/A	#N/A	7	ENSG00000114631	PODXL2	protein_coding	podocalyxin like 2 [Source:HGNC Symbol;Acc:HGNC:17936]
SETD4	#N/A	#N/A	#N/A	#N/A	#N/A	0.495376	#N/A	0.962107	1.93185	0.593841	0.690841	#N/A	0.796055	#N/A	#N/A	#N/A	#N/A	#N/A	#N/A	6.90952	#N/A	#N/A	#N/A	#N/A	#N/A	#N/A	#N/A	7	ENSG00000185917	SETD4	protein_coding	SET domain containing 4 [Source:HGNC Symbol;Acc:HGNC:1258]
HECTD2	#N/A	#N/A	#N/A	#N/A	#N/A	1.31369	#N/A	1.90924	#N/A	0.992732	#N/A	#N/A	1.80378	#N/A	#N/A	0.780213	#N/A	#N/A	#N/A	5.34194	#N/A	#N/A	#N/A	#N/A	#N/A	1.78952	#N/A	7	ENSG00000165338	HECTD2	protein_coding	HECT domain E3 ubiquitin protein ligase 2 [Source:HGNC Symbol;Acc:HGNC:26736]
MCTS1#232119	#N/A	#N/A	#N/A	#N/A	#N/A	0.600578	#N/A	1.34344	#N/A	0.591324	#N/A	#N/A	#N/A	0.367699	#N/A	0.370143	#N/A	#N/A	#N/A	5.76921	#N/A	#N/A	0.409446	#N/A	#N/A	#N/A	#N/A	7	ENSG00000232119	MCTS1	protein_coding	MCTS1 re-initiation and release factor [Source:HGNC Symbol;Acc:HGNC:23357]
ZNF441	#N/A	#N/A	#N/A	#N/A	#N/A	1.1271	#N/A	1.45413	#N/A	0.532632	0.665148	#N/A	0.737525	#N/A	#N/A	#N/A	#N/A	#N/A	1.41766	6.0376	#N/A	#N/A	#N/A	#N/A	#N/A	#N/A	#N/A	7	ENSG00000197044	ZNF441	protein_coding	zinc finger protein 441 [Source:HGNC Symbol;Acc:HGNC:20875]
HTR3E	#N/A	#N/A	#N/A	#N/A	#N/A	2.8139	#N/A	#N/A	#N/A	1.41495	1.92323	#N/A	4.75981	#N/A	#N/A	#N/A	#N/A	#N/A	#N/A	0.736197	#N/A	#N/A	#N/A	1.0083	1.28176	#N/A	#N/A	7	ENSG00000186038	HTR3E	protein_coding	5-hydroxytryptamine receptor 3E [Source:HGNC Symbol;Acc:HGNC:24005]
KBTBD4#123444	#N/A	#N/A	#N/A	#N/A	#N/A	0.960066	1.19646	1.36626	#N/A	0.619899	#N/A	0.624152	1.20585	#N/A	#N/A	#N/A	#N/A	#N/A	#N/A	5.65805	#N/A	#N/A	#N/A	#N/A	#N/A	#N/A	#N/A	7	ENSG00000123444	KBTBD4	protein_coding	kelch repeat and BTB domain containing 4 [Source:HGNC Symbol;Acc:HGNC:23761]
TBXA2R	#N/A	#N/A	#N/A	#N/A	#N/A	2.6827	#N/A	#N/A	#N/A	3.23341	#N/A	#N/A	5.48838	#N/A	#N/A	#N/A	#N/A	1.03562	#N/A	#N/A	#N/A	1.50093	1.82293	0.804542	#N/A	#N/A	#N/A	7	ENSG00000006638	TBXA2R	protein_coding	thromboxane A2 receptor [Source:HGNC Symbol;Acc:HGNC:11608]
#283108	#N/A	#N/A	#N/A	#N/A	#N/A	2.26841	#N/A	#N/A	#N/A	2.12077	#N/A	#N/A	2.07233	1.00576	#N/A	#N/A	#N/A	#N/A	#N/A	0.808248	#N/A	#N/A	1.67302	1.31587	#N/A	#N/A	#N/A	7	ENSG00000283108		lncRNA	novel transcript
#257703	#N/A	#N/A	#N/A	#N/A	#N/A	3.38328	#N/A	#N/A	#N/A	3.73338	1.72593	#N/A	2.08202	#N/A	#N/A	2.15177	#N/A	#N/A	0.473337	1.29151	#N/A	#N/A	#N/A	#N/A	#N/A	#N/A	#N/A	7	ENSG00000257703		lncRNA	novel transcript
#226877	#N/A	#N/A	#N/A	#N/A	#N/A	3.45802	#N/A	#N/A	#N/A	2.72711	3.04819	#N/A	1.71816	#N/A	#N/A	#N/A	#N/A	#N/A	#N/A	1.10032	#N/A	#N/A	1.99048	#N/A	1.42523	#N/A	#N/A	7	ENSG00000226877		lncRNA	novel transcript, antisense to KIF27
UFSP2	#N/A	#N/A	#N/A	#N/A	#N/A	0.467632	1.11152	#N/A	#N/A	0.637436	0.613834	#N/A	0.510429	#N/A	#N/A	0.260216	#N/A	#N/A	#N/A	5.50473	#N/A	#N/A	#N/A	#N/A	#N/A	#N/A	#N/A	7	ENSG00000109775	UFSP2	protein_coding	UFM1 specific peptidase 2 [Source:HGNC Symbol;Acc:HGNC:25640]
#263394	#N/A	#N/A	#N/A	#N/A	#N/A	3.00832	#N/A	#N/A	#N/A	4.11467	#N/A	#N/A	2.60795	#N/A	#N/A	1.77553	#N/A	#N/A	#N/A	0.531973	#N/A	#N/A	1.62968	2.13597	#N/A	#N/A	#N/A	7	ENSG00000263394		lncRNA	novel transcript
LINC00159	#N/A	#N/A	#N/A	#N/A	#N/A	2.6522	#N/A	#N/A	1.30247	1.62343	2.64939	#N/A	4.91488	#N/A	#N/A	#N/A	#N/A	#N/A	#N/A	3.7579	#N/A	0.70943	#N/A	#N/A	#N/A	#N/A	#N/A	7	ENSG00000230323	LINC00159	lncRNA	long intergenic non-protein coding RNA 159 [Source:HGNC Symbol;Acc:HGNC:1285]
#286705	#N/A	#N/A	#N/A	#N/A	#N/A	1.16528	#N/A	#N/A	#N/A	1.53084	#N/A	#N/A	1.89284	#N/A	#N/A	#N/A	#N/A	2.30409	#N/A	3.22161	#N/A	#N/A	0.801362	1.07472	#N/A	#N/A	#N/A	7	ENSG00000286705		lncRNA	novel transcript
#250027	#N/A	#N/A	#N/A	#N/A	#N/A	2.07657	#N/A	#N/A	#N/A	#N/A	#N/A	#N/A	2.82984	#N/A	#N/A	0.657716	#N/A	#N/A	#N/A	2.37775	#N/A	#N/A	0.669246	0.881472	1.04994	#N/A	#N/A	7	ENSG00000250027		lncRNA	novel transcript
HOMER1	#N/A	#N/A	#N/A	#N/A	#N/A	0.939588	#N/A	1.6429	#N/A	0.997316	0.852801	#N/A	1.53558	#N/A	#N/A	#N/A	#N/A	#N/A	#N/A	5.33137	#N/A	0.487288	#N/A	#N/A	#N/A	#N/A	#N/A	7	ENSG00000152413	HOMER1	protein_coding	homer scaffold protein 1 [Source:HGNC Symbol;Acc:HGNC:17512]
LRP8-DT	#N/A	#N/A	#N/A	#N/A	#N/A	1.74056	#N/A	#N/A	#N/A	2.89395	1.31652	#N/A	2.38825	0.799644	#N/A	#N/A	#N/A	#N/A	0.937263	2.70889	#N/A	#N/A	#N/A	#N/A	#N/A	#N/A	#N/A	7	ENSG00000225675	LRP8-DT	lncRNA	LRP8 divergent transcript [Source:HGNC Symbol;Acc:HGNC:52561]
OVCH1	#N/A	#N/A	#N/A	#N/A	#N/A	1.75899	#N/A	#N/A	0.92259	0.979508	1.57958	#N/A	2.93291	#N/A	#N/A	#N/A	#N/A	#N/A	#N/A	3.8771	#N/A	#N/A	#N/A	0.49837	#N/A	#N/A	#N/A	7	ENSG00000187950	OVCH1	protein_coding	ovochymase 1 [Source:HGNC Symbol;Acc:HGNC:23080]
#260698	#N/A	#N/A	#N/A	#N/A	#N/A	2.15609	#N/A	#N/A	#N/A	1.14451	#N/A	#N/A	2.97776	1.20206	#N/A	1.84589	#N/A	#N/A	#N/A	0.733156	#N/A	#N/A	1.30767	#N/A	#N/A	#N/A	#N/A	7	ENSG00000260698		lncRNA	novel transcript
ZBTB37	#N/A	#N/A	#N/A	#N/A	#N/A	0.371035	0.946705	#N/A	#N/A	#N/A	0.380553	#N/A	0.381296	#N/A	#N/A	#N/A	#N/A	0.616694	1.40055	7.47361	#N/A	#N/A	#N/A	#N/A	#N/A	#N/A	#N/A	7	ENSG00000185278	ZBTB37	protein_coding	zinc finger and BTB domain containing 37 [Source:HGNC Symbol;Acc:HGNC:28365]
CAMLG	#N/A	#N/A	#N/A	#N/A	#N/A	0.696605	1.12003	#N/A	#N/A	0.732043	0.636751	#N/A	#N/A	0.384276	#N/A	#N/A	#N/A	#N/A	1.46736	5.00542	#N/A	#N/A	#N/A	#N/A	#N/A	#N/A	#N/A	7	ENSG00000164615	CAMLG	protein_coding	calcium modulating ligand [Source:HGNC Symbol;Acc:HGNC:1471]
VTA1	#N/A	#N/A	#N/A	#N/A	#N/A	0.255125	0.890837	0.559228	#N/A	#N/A	0.393144	#N/A	0.232275	#N/A	#N/A	#N/A	#N/A	#N/A	#N/A	5.07503	#N/A	#N/A	#N/A	#N/A	0.180073	#N/A	#N/A	7	ENSG00000009844	VTA1	protein_coding	vesicle trafficking 1 [Source:HGNC Symbol;Acc:HGNC:20954]
RBBP6	#N/A	#N/A	#N/A	#N/A	#N/A	0.218619	#N/A	#N/A	#N/A	0.591844	0.298354	#N/A	0.367822	0.203647	#N/A	#N/A	#N/A	#N/A	#N/A	3.33497	#N/A	#N/A	#N/A	#N/A	0.181102	#N/A	#N/A	7	ENSG00000122257	RBBP6	protein_coding	RB binding protein 6, ubiquitin ligase [Source:HGNC Symbol;Acc:HGNC:9889]
LAMC3	#N/A	#N/A	#N/A	#N/A	#N/A	1.72065	#N/A	#N/A	#N/A	#N/A	#N/A	#N/A	1.32054	#N/A	#N/A	1.95749	#N/A	#N/A	#N/A	2.76985	#N/A	#N/A	2.09975	2.3252	1.90679	#N/A	#N/A	7	ENSG00000050555	LAMC3	protein_coding	laminin subunit gamma 3 [Source:HGNC Symbol;Acc:HGNC:6494]
MYL6B-AS1	#N/A	#N/A	#N/A	#N/A	#N/A	1.20067	#N/A	#N/A	#N/A	0.84639	#N/A	#N/A	1.48651	0.742298	#N/A	#N/A	#N/A	#N/A	#N/A	3.44579	#N/A	#N/A	0.84838	0.494042	#N/A	#N/A	#N/A	7	ENSG00000257809	MYL6B-AS1	lncRNA	MYL6B antisense RNA 1 [Source:HGNC Symbol;Acc:HGNC:55472]
COL4A4	#N/A	#N/A	#N/A	#N/A	#N/A	2.39623	1.77293	#N/A	#N/A	2.37463	#N/A	#N/A	2.19238	#N/A	#N/A	#N/A	#N/A	#N/A	#N/A	3.31747	#N/A	#N/A	1.63392	0.863444	#N/A	#N/A	#N/A	7	ENSG00000081052	COL4A4	protein_coding	collagen type IV alpha 4 chain [Source:HGNC Symbol;Acc:HGNC:2206]
#278022	#N/A	#N/A	#N/A	#N/A	#N/A	2.29829	#N/A	#N/A	#N/A	#N/A	1.99189	#N/A	1.70507	#N/A	#N/A	#N/A	#N/A	#N/A	#N/A	0.629042	#N/A	#N/A	3.19075	3.39871	1.8289	#N/A	#N/A	7	ENSG00000278022		lncRNA	novel transcript, sense intronic to IGF1R
MIR600HG	#N/A	#N/A	#N/A	#N/A	#N/A	2.25858	#N/A	#N/A	#N/A	1.97619	#N/A	#N/A	4.62564	#N/A	#N/A	1.50544	#N/A	#N/A	#N/A	0.680978	#N/A	#N/A	2.22923	1.05898	#N/A	#N/A	#N/A	7	ENSG00000236901	MIR600HG	lncRNA	MIR600 host gene [Source:HGNC Symbol;Acc:HGNC:23642]
TIGD7	#N/A	#N/A	#N/A	#N/A	#N/A	1.06294	#N/A	2.91174	2.16728	#N/A	0.760703	#N/A	1.13912	#N/A	#N/A	#N/A	#N/A	#N/A	1.1901	4.6844	#N/A	#N/A	#N/A	#N/A	#N/A	#N/A	#N/A	7	ENSG00000140993	TIGD7	protein_coding	tigger transposable element derived 7 [Source:HGNC Symbol;Acc:HGNC:18331]
CCR10	#N/A	#N/A	#N/A	#N/A	#N/A	2.3593	#N/A	#N/A	#N/A	2.38221	#N/A	#N/A	2.20627	1.35244	#N/A	1.36608	#N/A	#N/A	#N/A	1.416	#N/A	#N/A	3.017	#N/A	#N/A	#N/A	#N/A	7	ENSG00000184451	CCR10	protein_coding	C-C motif chemokine receptor 10 [Source:HGNC Symbol;Acc:HGNC:4474]
RNASEH2B	#N/A	#N/A	#N/A	#N/A	#N/A	0.258649	#N/A	#N/A	#N/A	0.400949	#N/A	0.270878	0.365478	#N/A	#N/A	0.200543	#N/A	#N/A	0.776672	6.75322	#N/A	#N/A	#N/A	#N/A	#N/A	#N/A	#N/A	7	ENSG00000136104	RNASEH2B	protein_coding	ribonuclease H2 subunit B [Source:HGNC Symbol;Acc:HGNC:25671]
ITGB7	#N/A	#N/A	#N/A	#N/A	#N/A	4.62352	3.81169	2.56734	4.13959	5.99782	#N/A	#N/A	1.87659	#N/A	#N/A	#N/A	#N/A	#N/A	#N/A	8.16998	#N/A	#N/A	#N/A	#N/A	#N/A	#N/A	#N/A	7	ENSG00000139626	ITGB7	protein_coding	integrin subunit beta 7 [Source:HGNC Symbol;Acc:HGNC:6162]
ALG10	#N/A	#N/A	#N/A	#N/A	#N/A	1.46793	1.55744	#N/A	#N/A	1.05439	#N/A	#N/A	1.28431	0.663638	#N/A	#N/A	#N/A	#N/A	#N/A	4.03739	#N/A	#N/A	0.42605	#N/A	#N/A	#N/A	#N/A	7	ENSG00000139133	ALG10	protein_coding	ALG10 alpha-1,2-glucosyltransferase [Source:HGNC Symbol;Acc:HGNC:23162]
ATAD5	#N/A	#N/A	#N/A	#N/A	#N/A	0.770138	#N/A	#N/A	#N/A	0.619572	0.478403	0.527378	1.34336	#N/A	#N/A	#N/A	#N/A	#N/A	#N/A	8.20312	#N/A	#N/A	#N/A	0.297643	#N/A	#N/A	#N/A	7	ENSG00000176208	ATAD5	protein_coding	ATPase family AAA domain containing 5 [Source:HGNC Symbol;Acc:HGNC:25752]
LINC01252	#N/A	#N/A	#N/A	#N/A	#N/A	1.4263	2.86422	1.61024	1.59612	2.78168	#N/A	#N/A	1.29573	#N/A	#N/A	#N/A	#N/A	#N/A	#N/A	4.64267	#N/A	#N/A	#N/A	#N/A	#N/A	#N/A	#N/A	7	ENSG00000247157	LINC01252	lncRNA	long intergenic non-protein coding RNA 1252 [Source:HGNC Symbol;Acc:HGNC:27888]
DPH7	#N/A	#N/A	#N/A	#N/A	#N/A	0.616318	1.47914	#N/A	1.06275	0.643909	0.873523	#N/A	1.17641	#N/A	#N/A	#N/A	#N/A	#N/A	#N/A	7.1646	#N/A	#N/A	#N/A	#N/A	#N/A	#N/A	#N/A	7	ENSG00000148399	DPH7	protein_coding	diphthamide biosynthesis 7 [Source:HGNC Symbol;Acc:HGNC:25199]
#249787	#N/A	#N/A	#N/A	#N/A	#N/A	1.96237	#N/A	#N/A	#N/A	#N/A	#N/A	#N/A	3.2998	#N/A	#N/A	2.16845	#N/A	#N/A	#N/A	2.23182	#N/A	#N/A	1.66664	0.978951	3.02142	#N/A	#N/A	7	ENSG00000249787		lncRNA	novel transcript
DCDC2	#N/A	#N/A	#N/A	#N/A	#N/A	2.25203	#N/A	#N/A	#N/A	2.21977	#N/A	0.22642	2.95623	#N/A	#N/A	2.57919	#N/A	#N/A	#N/A	0.589943	#N/A	#N/A	1.26759	#N/A	#N/A	#N/A	#N/A	7	ENSG00000146038	DCDC2	protein_coding	doublecortin domain containing 2 [Source:HGNC Symbol;Acc:HGNC:18141]
TULP3	#N/A	#N/A	#N/A	#N/A	#N/A	0.49042	1.75167	#N/A	1.76031	0.976363	1.14485	#N/A	1.1509	#N/A	#N/A	#N/A	#N/A	#N/A	#N/A	6.55389	#N/A	#N/A	#N/A	#N/A	#N/A	#N/A	#N/A	7	ENSG00000078246	TULP3	protein_coding	TUB like protein 3 [Source:HGNC Symbol;Acc:HGNC:12425]
LEMD3	#N/A	#N/A	#N/A	#N/A	#N/A	0.323421	0.662196	#N/A	#N/A	0.426611	0.499098	#N/A	0.48875	#N/A	#N/A	#N/A	#N/A	#N/A	#N/A	9.13025	#N/A	#N/A	#N/A	#N/A	0.22801	#N/A	#N/A	7	ENSG00000174106	LEMD3	protein_coding	LEM domain containing 3 [Source:HGNC Symbol;Acc:HGNC:28887]
#242798	#N/A	#N/A	#N/A	#N/A	#N/A	1.22345	#N/A	#N/A	#N/A	0.769823	0.82969	#N/A	1.32156	0.487851	#N/A	#N/A	#N/A	#N/A	1.75898	4.81191	#N/A	#N/A	#N/A	#N/A	#N/A	#N/A	#N/A	7	ENSG00000242798		lncRNA	novel transcript
ANKRD16	#N/A	#N/A	#N/A	#N/A	#N/A	1.01009	1.47681	2.6198	#N/A	0.91597	#N/A	#N/A	0.909585	#N/A	#N/A	0.576309	#N/A	#N/A	#N/A	5.5907	#N/A	#N/A	#N/A	#N/A	#N/A	#N/A	#N/A	7	ENSG00000134461	ANKRD16	protein_coding	ankyrin repeat domain 16 [Source:HGNC Symbol;Acc:HGNC:23471]
ZNF583	#N/A	#N/A	#N/A	#N/A	#N/A	1.08058	1.93779	#N/A	#N/A	1.21479	1.55184	#N/A	1.07079	#N/A	#N/A	#N/A	#N/A	#N/A	0.937464	4.80174	#N/A	#N/A	#N/A	#N/A	#N/A	#N/A	#N/A	7	ENSG00000198440	ZNF583	protein_coding	zinc finger protein 583 [Source:HGNC Symbol;Acc:HGNC:26427]
CPEB1-AS1	#N/A	#N/A	#N/A	#N/A	#N/A	2.51877	#N/A	#N/A	#N/A	#N/A	#N/A	#N/A	3.03192	#N/A	#N/A	1.6595	#N/A	#N/A	#N/A	0.602119	#N/A	#N/A	2.66859	2.58616	1.10986	#N/A	#N/A	7	ENSG00000259462	CPEB1-AS1	lncRNA	CPEB1 antisense RNA 1 [Source:HGNC Symbol;Acc:HGNC:27523]
#230773	#N/A	#N/A	#N/A	#N/A	#N/A	0.688979	#N/A	#N/A	#N/A	#N/A	#N/A	0.517305	0.461205	#N/A	#N/A	#N/A	#N/A	#N/A	#N/A	3.62522	#N/A	#N/A	0.25009	0.237145	0.921221	#N/A	#N/A	7	ENSG00000230773		lncRNA	novel transcript
EPB41L4A-AS1	#N/A	#N/A	#N/A	#N/A	#N/A	0.694124	#N/A	#N/A	1.68085	0.63749	#N/A	#N/A	#N/A	0.551657	#N/A	0.403826	#N/A	#N/A	#N/A	6.20416	#N/A	#N/A	0.38799	#N/A	#N/A	#N/A	#N/A	7	ENSG00000224032	EPB41L4A-AS1	lncRNA	EPB41L4A antisense RNA 1 [Source:HGNC Symbol;Acc:HGNC:30749]
DUS4L#105865	#N/A	#N/A	#N/A	#N/A	#N/A	0.892629	1.61038	#N/A	#N/A	#N/A	#N/A	#N/A	0.53403	#N/A	#N/A	0.529198	#N/A	#N/A	1.20511	5.31829	#N/A	#N/A	0.477983	#N/A	#N/A	#N/A	#N/A	7	ENSG00000105865	DUS4L	protein_coding	dihydrouridine synthase 4 like [Source:HGNC Symbol;Acc:HGNC:21517]
PYM1	#N/A	#N/A	#N/A	#N/A	#N/A	0.467819	#N/A	1.92142	#N/A	#N/A	#N/A	#N/A	#N/A	0.397144	#N/A	0.523188	#N/A	0.737323	#N/A	6.72761	#N/A	#N/A	0.329741	#N/A	#N/A	#N/A	#N/A	7	ENSG00000170473	PYM1	protein_coding	PYM homolog 1, exon junction complex associated factor [Source:HGNC Symbol;Acc:HGNC:30258]
ADAM21	#N/A	#N/A	#N/A	#N/A	#N/A	2.65262	#N/A	#N/A	#N/A	3.72892	#N/A	#N/A	4.01102	#N/A	#N/A	#N/A	#N/A	#N/A	#N/A	0.475576	#N/A	#N/A	0.872599	0.938927	1.56704	#N/A	#N/A	7	ENSG00000139985	ADAM21	protein_coding	ADAM metallopeptidase domain 21 [Source:HGNC Symbol;Acc:HGNC:200]
NOP56	#N/A	#N/A	#N/A	#N/A	#N/A	0.721995	#N/A	1.53668	1.38688	0.529189	0.336922	#N/A	#N/A	0.288733	#N/A	#N/A	#N/A	#N/A	#N/A	6.03772	#N/A	#N/A	#N/A	#N/A	#N/A	#N/A	#N/A	7	ENSG00000101361	NOP56	protein_coding	NOP56 ribonucleoprotein [Source:HGNC Symbol;Acc:HGNC:15911]
TAS2R4	#N/A	#N/A	#N/A	#N/A	#N/A	1.31465	1.43427	#N/A	#N/A	0.936152	#N/A	#N/A	0.847429	#N/A	#N/A	1.02987	#N/A	#N/A	1.37288	2.54756	#N/A	#N/A	#N/A	#N/A	#N/A	#N/A	#N/A	7	ENSG00000127364	TAS2R4	protein_coding	taste 2 receptor member 4 [Source:HGNC Symbol;Acc:HGNC:14911]
ZNF616	#N/A	#N/A	#N/A	#N/A	#N/A	1.28203	#N/A	#N/A	#N/A	0.893828	0.883423	#N/A	0.785673	0.599452	#N/A	#N/A	#N/A	#N/A	#N/A	4.33698	#N/A	#N/A	#N/A	#N/A	#N/A	1.22863	#N/A	7	ENSG00000204611	ZNF616	protein_coding	zinc finger protein 616 [Source:HGNC Symbol;Acc:HGNC:28062]
JHY	#N/A	#N/A	#N/A	#N/A	#N/A	1.57874	1.7388	#N/A	#N/A	3.06275	#N/A	#N/A	0.882639	0.396103	#N/A	1.71148	#N/A	#N/A	#N/A	5.68067	#N/A	#N/A	#N/A	#N/A	#N/A	#N/A	#N/A	7	ENSG00000109944	JHY	protein_coding	junctional cadherin complex regulator [Source:HGNC Symbol;Acc:HGNC:26288]
SMN2#205571	#N/A	#N/A	#N/A	#N/A	#N/A	0.608644	1.52777	#N/A	#N/A	#N/A	#N/A	#N/A	0.738378	#N/A	#N/A	0.431078	#N/A	#N/A	#N/A	5.16437	#N/A	#N/A	0.349098	0.401922	#N/A	#N/A	#N/A	7	ENSG00000205571	SMN2	protein_coding	survival of motor neuron 2, centromeric [Source:HGNC Symbol;Acc:HGNC:11118]
MRPL35	#N/A	#N/A	#N/A	#N/A	#N/A	1.70722	#N/A	#N/A	#N/A	#N/A	#N/A	#N/A	#N/A	0.618852	0.89835	#N/A	#N/A	0.980379	1.02522	4.93812	#N/A	#N/A	0.54369	#N/A	#N/A	#N/A	#N/A	7	ENSG00000132313	MRPL35	protein_coding	mitochondrial ribosomal protein L35 [Source:HGNC Symbol;Acc:HGNC:14489]
PAAF1	#N/A	#N/A	#N/A	#N/A	#N/A	0.342808	#N/A	#N/A	#N/A	1.53606	0.519428	#N/A	0.760426	#N/A	#N/A	#N/A	#N/A	#N/A	#N/A	5.41659	#N/A	#N/A	0.22552	0.191639	#N/A	#N/A	#N/A	7	ENSG00000175575	PAAF1	protein_coding	proteasomal ATPase associated factor 1 [Source:HGNC Symbol;Acc:HGNC:25687]
LRRN2	#N/A	#N/A	#N/A	#N/A	#N/A	1.53187	#N/A	#N/A	#N/A	1.23455	#N/A	#N/A	4.1874	#N/A	#N/A	#N/A	#N/A	#N/A	#N/A	1.38437	#N/A	#N/A	0.98649	1.04719	2.02842	#N/A	#N/A	7	ENSG00000170382	LRRN2	protein_coding	leucine rich repeat neuronal 2 [Source:HGNC Symbol;Acc:HGNC:16914]
C2CD6	#N/A	#N/A	#N/A	#N/A	#N/A	0.918112	#N/A	#N/A	#N/A	1.39629	#N/A	#N/A	2.16563	#N/A	#N/A	#N/A	#N/A	#N/A	#N/A	3.97981	#N/A	#N/A	0.64706	#N/A	0.787259	1.63981	#N/A	7	ENSG00000155754	C2CD6	protein_coding	C2 calcium dependent domain containing 6 [Source:HGNC Symbol;Acc:HGNC:14438]
C7orf50	#N/A	#N/A	#N/A	#N/A	#N/A	0.590403	1.06086	#N/A	#N/A	0.490223	#N/A	#N/A	#N/A	#N/A	#N/A	0.365743	#N/A	0.994562	#N/A	2.24498	#N/A	#N/A	#N/A	#N/A	#N/A	1.1771	#N/A	7	ENSG00000146540	C7orf50	protein_coding	chromosome 7 open reading frame 50 [Source:HGNC Symbol;Acc:HGNC:22421]
AKT2	#N/A	#N/A	#N/A	#N/A	#N/A	0.290905	1.03435	0.841158	#N/A	0.413192	0.584974	#N/A	#N/A	#N/A	#N/A	#N/A	#N/A	#N/A	0.642655	5.05948	#N/A	#N/A	#N/A	#N/A	#N/A	#N/A	#N/A	7	ENSG00000105221	AKT2	protein_coding	AKT serine/threonine kinase 2 [Source:HGNC Symbol;Acc:HGNC:392]
#235939	#N/A	#N/A	#N/A	#N/A	#N/A	1.21132	#N/A	1.55412	#N/A	0.889384	#N/A	#N/A	2.35382	#N/A	#N/A	#N/A	#N/A	#N/A	#N/A	4.7417	#N/A	#N/A	#N/A	0.468389	0.950191	#N/A	#N/A	7	ENSG00000235939		lncRNA	novel transcript
HSPH1	#N/A	#N/A	#N/A	#N/A	#N/A	0.343899	#N/A	1.15743	#N/A	#N/A	#N/A	#N/A	#N/A	0.249854	#N/A	0.2788	#N/A	#N/A	0.57265	5.32176	#N/A	#N/A	0.266286	#N/A	#N/A	#N/A	#N/A	7	ENSG00000120694	HSPH1	protein_coding	heat shock protein family H (Hsp110) member 1 [Source:HGNC Symbol;Acc:HGNC:16969]
#285904	#N/A	#N/A	#N/A	#N/A	#N/A	2.1959	#N/A	#N/A	#N/A	3.74398	1.19159	#N/A	2.54406	#N/A	#N/A	#N/A	#N/A	0.354506	#N/A	#N/A	#N/A	#N/A	#N/A	0.802875	1.99402	#N/A	#N/A	7	ENSG00000285904		lncRNA	novel transcript
#276449	#N/A	#N/A	#N/A	#N/A	#N/A	1.44508	#N/A	#N/A	#N/A	1.56988	#N/A	#N/A	1.72448	#N/A	#N/A	#N/A	#N/A	#N/A	#N/A	1.83389	#N/A	2.02419	0.903626	0.668706	#N/A	#N/A	#N/A	7	ENSG00000276449		lncRNA	novel transcript
LINC01446	#N/A	#N/A	#N/A	#N/A	#N/A	2.57	#N/A	#N/A	#N/A	2.72615	#N/A	#N/A	2.26738	#N/A	#N/A	2.28775	#N/A	#N/A	#N/A	0.621408	#N/A	#N/A	1.34334	#N/A	2.30702	#N/A	#N/A	7	ENSG00000205628	LINC01446	lncRNA	long intergenic non-protein coding RNA 1446 [Source:HGNC Symbol;Acc:HGNC:50773]
METTL8	#N/A	#N/A	#N/A	#N/A	#N/A	0.254533	#N/A	#N/A	#N/A	#N/A	#N/A	#N/A	0.554246	#N/A	#N/A	0.164647	#N/A	#N/A	#N/A	8.62667	#N/A	#N/A	0.17536	#N/A	0.383639	0.944813	#N/A	7	ENSG00000123600	METTL8	protein_coding	methyltransferase 8, methylcytidine [Source:HGNC Symbol;Acc:HGNC:25856]
#260167	#N/A	#N/A	#N/A	#N/A	#N/A	0.809244	#N/A	#N/A	1.38146	1.10283	#N/A	#N/A	0.882791	#N/A	#N/A	#N/A	#N/A	#N/A	#N/A	4.14737	#N/A	#N/A	0.594898	0.847908	#N/A	#N/A	#N/A	7	ENSG00000260167		lncRNA	novel transcript, antisense to ZNF689
AKAP11	#N/A	#N/A	#N/A	#N/A	#N/A	0.351145	0.76376	#N/A	#N/A	#N/A	#N/A	0.299339	#N/A	0.237404	#N/A	0.349898	#N/A	#N/A	#N/A	8.66647	#N/A	#N/A	0.2593	#N/A	#N/A	#N/A	#N/A	7	ENSG00000023516	AKAP11	protein_coding	A-kinase anchoring protein 11 [Source:HGNC Symbol;Acc:HGNC:369]
WDR3	#N/A	#N/A	#N/A	#N/A	#N/A	0.560769	#N/A	1.58685	#N/A	0.384635	#N/A	#N/A	0.654059	#N/A	#N/A	0.541832	0.851637	#N/A	#N/A	4.73754	#N/A	#N/A	#N/A	#N/A	#N/A	#N/A	#N/A	7	ENSG00000065183	WDR3	protein_coding	WD repeat domain 3 [Source:HGNC Symbol;Acc:HGNC:12755]
#230684	#N/A	#N/A	#N/A	#N/A	#N/A	0.785433	#N/A	#N/A	2.19787	0.900353	#N/A	#N/A	1.84804	#N/A	#N/A	#N/A	#N/A	#N/A	1.04605	4.82785	#N/A	#N/A	#N/A	#N/A	0.688637	#N/A	#N/A	7	ENSG00000230684		lncRNA	novel transcript
FANCM	#N/A	#N/A	#N/A	#N/A	#N/A	0.530241	1.76167	#N/A	#N/A	0.285768	0.865588	#N/A	0.725703	#N/A	#N/A	#N/A	#N/A	#N/A	#N/A	7.59098	#N/A	#N/A	#N/A	#N/A	0.447414	#N/A	#N/A	7	ENSG00000187790	FANCM	protein_coding	FA complementation group M [Source:HGNC Symbol;Acc:HGNC:23168]
SELENOF	#N/A	#N/A	#N/A	#N/A	#N/A	0.304424	0.720577	0.526271	0.839976	#N/A	#N/A	#N/A	#N/A	0.216732	#N/A	0.19961	#N/A	#N/A	#N/A	6.70953	#N/A	#N/A	#N/A	#N/A	#N/A	#N/A	#N/A	7	ENSG00000183291	SELENOF	protein_coding	selenoprotein F [Source:HGNC Symbol;Acc:HGNC:17705]
SF3A2	#N/A	#N/A	#N/A	#N/A	#N/A	0.619326	#N/A	1.10968	#N/A	0.307268	0.665619	#N/A	0.54484	#N/A	#N/A	#N/A	#N/A	0.733197	#N/A	4.12159	#N/A	#N/A	#N/A	#N/A	#N/A	#N/A	#N/A	7	ENSG00000104897	SF3A2	protein_coding	splicing factor 3a subunit 2 [Source:HGNC Symbol;Acc:HGNC:10766]
DCHS2#197410	#N/A	#N/A	#N/A	#N/A	#N/A	2.21235	#N/A	#N/A	#N/A	3.41819	1.26946	#N/A	2.53916	#N/A	#N/A	2.03564	#N/A	#N/A	#N/A	#N/A	#N/A	#N/A	#N/A	1.39181	2.52992	#N/A	#N/A	7	ENSG00000197410	DCHS2	protein_coding	dachsous cadherin-related 2 [Source:HGNC Symbol;Acc:HGNC:23111]
MSANTD2-AS1	#N/A	#N/A	#N/A	#N/A	#N/A	1.74041	#N/A	#N/A	#N/A	1.36073	#N/A	#N/A	1.5697	#N/A	#N/A	#N/A	#N/A	#N/A	#N/A	3.26429	#N/A	#N/A	#N/A	0.625214	1.36976	0.792519	#N/A	7	ENSG00000245498	MSANTD2-AS1	lncRNA	MSANTD2 antisense RNA 1 [Source:HGNC Symbol;Acc:HGNC:55601]
CNR2	#N/A	#N/A	#N/A	#N/A	#N/A	2.13669	3.07292	2.91996	1.89347	1.62563	#N/A	#N/A	#N/A	#N/A	#N/A	#N/A	#N/A	#N/A	#N/A	3.85528	#N/A	0.585076	#N/A	#N/A	#N/A	#N/A	#N/A	7	ENSG00000188822	CNR2	protein_coding	cannabinoid receptor 2 [Source:HGNC Symbol;Acc:HGNC:2160]
LENG8-AS1#226696	#N/A	#N/A	#N/A	#N/A	#N/A	0.546383	#N/A	#N/A	#N/A	0.441268	#N/A	#N/A	0.826363	0.411147	#N/A	0.258532	#N/A	#N/A	#N/A	6.367	#N/A	#N/A	0.248628	#N/A	#N/A	#N/A	#N/A	7	ENSG00000226696	LENG8-AS1	lncRNA	LENG8 antisense RNA 1 [Source:HGNC Symbol;Acc:HGNC:40705]
TTLL10	#N/A	#N/A	#N/A	#N/A	#N/A	2.56657	#N/A	#N/A	#N/A	4.41113	1.77061	#N/A	4.46163	#N/A	#N/A	#N/A	#N/A	#N/A	#N/A	0.528299	#N/A	#N/A	0.95161	#N/A	1.79339	#N/A	#N/A	7	ENSG00000162571	TTLL10	protein_coding	tubulin tyrosine ligase like 10 [Source:HGNC Symbol;Acc:HGNC:26693]
TRBV12-4#276953	#N/A	#N/A	#N/A	#N/A	#N/A	0.342902	#N/A	#N/A	#N/A	0.264254	#N/A	#N/A	0.268114	0.217921	0.102403	0.21016	#N/A	0.102935	#N/A	#N/A	#N/A	#N/A	#N/A	#N/A	#N/A	#N/A	#N/A	7	ENSG00000276953	TRBV12-4	TR_V_gene	T cell receptor beta variable 12-4 [Source:HGNC Symbol;Acc:HGNC:12186]
CHI3L2	#N/A	#N/A	#N/A	#N/A	#N/A	1.61258	1.5813	#N/A	#N/A	1.80506	#N/A	#N/A	1.72374	#N/A	#N/A	#N/A	#N/A	2.05842	1.33352	4.09769	#N/A	#N/A	#N/A	#N/A	#N/A	#N/A	#N/A	7	ENSG00000064886	CHI3L2	protein_coding	chitinase 3 like 2 [Source:HGNC Symbol;Acc:HGNC:1933]
COL4A3	#N/A	#N/A	#N/A	#N/A	#N/A	1.95993	#N/A	#N/A	#N/A	1.77118	#N/A	#N/A	2.43205	#N/A	#N/A	#N/A	#N/A	#N/A	#N/A	2.44284	#N/A	#N/A	1.51199	1.80149	1.05888	#N/A	#N/A	7	ENSG00000169031	COL4A3	protein_coding	collagen type IV alpha 3 chain [Source:HGNC Symbol;Acc:HGNC:2204]
TIFA	#N/A	#N/A	#N/A	#N/A	#N/A	2.14369	1.75546	2.73629	#N/A	2.81083	1.34633	#N/A	#N/A	0.568582	#N/A	#N/A	#N/A	#N/A	#N/A	2.40947	#N/A	#N/A	#N/A	#N/A	#N/A	#N/A	#N/A	7	ENSG00000145365	TIFA	protein_coding	TRAF interacting protein with forkhead associated domain [Source:HGNC Symbol;Acc:HGNC:19075]
#223576	#N/A	#N/A	#N/A	#N/A	#N/A	0.710708	1.66655	#N/A	1.58397	#N/A	#N/A	#N/A	1.26982	#N/A	#N/A	0.414297	#N/A	#N/A	#N/A	5.21941	#N/A	#N/A	#N/A	#N/A	0.676939	#N/A	#N/A	7	ENSG00000223576		lncRNA	novel transcript
#287729	#N/A	#N/A	#N/A	#N/A	#N/A	1.32226	#N/A	#N/A	#N/A	#N/A	#N/A	#N/A	2.66794	#N/A	#N/A	2.34178	#N/A	#N/A	#N/A	1.38686	#N/A	#N/A	1.47995	1.22679	1.38276	#N/A	#N/A	7	ENSG00000287729		lncRNA	novel transcript
#235381	#N/A	#N/A	#N/A	#N/A	#N/A	0.960863	#N/A	#N/A	#N/A	0.785702	1.12687	#N/A	1.05528	0.744709	#N/A	0.769698	#N/A	#N/A	#N/A	2.54347	#N/A	#N/A	#N/A	#N/A	#N/A	#N/A	#N/A	7	ENSG00000235381		lncRNA	novel transcript
USPL1	#N/A	#N/A	#N/A	#N/A	#N/A	0.264648	0.771936	0.613965	#N/A	#N/A	#N/A	#N/A	0.398697	0.16429	#N/A	#N/A	#N/A	#N/A	#N/A	6.18061	#N/A	#N/A	#N/A	#N/A	0.37347	#N/A	#N/A	7	ENSG00000132952	USPL1	protein_coding	ubiquitin specific peptidase like 1 [Source:HGNC Symbol;Acc:HGNC:20294]
#286244	#N/A	#N/A	#N/A	#N/A	#N/A	0.735906	#N/A	#N/A	1.60373	#N/A	#N/A	#N/A	1.97913	#N/A	#N/A	#N/A	1.19851	#N/A	#N/A	5.64263	#N/A	#N/A	#N/A	0.659766	1.00127	#N/A	#N/A	7	ENSG00000286244		lncRNA	novel transcript, antisense to STAMBP
SNHG11	#N/A	#N/A	#N/A	#N/A	#N/A	0.754958	3.22064	#N/A	#N/A	#N/A	#N/A	#N/A	1.1492	#N/A	#N/A	0.512152	#N/A	#N/A	#N/A	4.77339	#N/A	#N/A	0.39586	0.386717	#N/A	#N/A	#N/A	7	ENSG00000174365	SNHG11	lncRNA	small nucleolar RNA host gene 11 [Source:HGNC Symbol;Acc:HGNC:25046]
KCTD2	#N/A	#N/A	#N/A	#N/A	#N/A	0.463466	1.56993	#N/A	#N/A	#N/A	0.779462	#N/A	0.461946	#N/A	#N/A	#N/A	#N/A	1.27757	#N/A	4.0684	#N/A	#N/A	0.297472	#N/A	#N/A	#N/A	#N/A	7	ENSG00000180901	KCTD2	protein_coding	potassium channel tetramerization domain containing 2 [Source:HGNC Symbol;Acc:HGNC:21294]
PTCD2	#N/A	#N/A	#N/A	#N/A	#N/A	0.477135	#N/A	#N/A	#N/A	#N/A	#N/A	#N/A	0.759503	0.393025	0.646854	0.545232	#N/A	#N/A	#N/A	5.78598	#N/A	#N/A	#N/A	0.280289	#N/A	#N/A	#N/A	7	ENSG00000049883	PTCD2	protein_coding	pentatricopeptide repeat domain 2 [Source:HGNC Symbol;Acc:HGNC:25734]
DHRS4-AS1#215256	#N/A	#N/A	#N/A	#N/A	#N/A	0.36939	#N/A	#N/A	#N/A	#N/A	#N/A	0.865005	0.660746	#N/A	#N/A	#N/A	#N/A	#N/A	1.50823	5.85666	#N/A	#N/A	#N/A	0.284405	0.476534	#N/A	#N/A	7	ENSG00000215256	DHRS4-AS1	lncRNA	DHRS4 antisense RNA 1 [Source:HGNC Symbol;Acc:HGNC:23175]
#228577	#N/A	#N/A	#N/A	#N/A	#N/A	1.3704	#N/A	#N/A	#N/A	0.623071	#N/A	#N/A	0.857356	#N/A	#N/A	0.604682	#N/A	#N/A	#N/A	#N/A	#N/A	#N/A	0.306687	0.326409	0.329451	#N/A	#N/A	7	ENSG00000228577		lncRNA	novel transcript
MYBBP1A	#N/A	#N/A	#N/A	#N/A	#N/A	0.586313	#N/A	1.13023	#N/A	0.950685	#N/A	#N/A	0.565166	#N/A	#N/A	0.303091	#N/A	#N/A	#N/A	6.43284	#N/A	#N/A	0.350657	#N/A	#N/A	#N/A	#N/A	7	ENSG00000132382	MYBBP1A	protein_coding	MYB binding protein 1a [Source:HGNC Symbol;Acc:HGNC:7546]
GLRA2	#N/A	#N/A	#N/A	#N/A	#N/A	2.13585	#N/A	#N/A	#N/A	1.47717	1.5077	#N/A	2.89275	#N/A	#N/A	#N/A	#N/A	#N/A	#N/A	0.56662	#N/A	#N/A	1.75546	0.986604	#N/A	#N/A	#N/A	7	ENSG00000101958	GLRA2	protein_coding	glycine receptor alpha 2 [Source:HGNC Symbol;Acc:HGNC:4327]
#228826	#N/A	#N/A	#N/A	#N/A	#N/A	1.90828	#N/A	#N/A	#N/A	2.14586	1.42942	#N/A	3.93139	#N/A	#N/A	1.38415	#N/A	#N/A	#N/A	#N/A	#N/A	#N/A	1.60035	0.778185	#N/A	#N/A	#N/A	7	ENSG00000228826		lncRNA	novel transcript
#276564	#N/A	#N/A	#N/A	#N/A	#N/A	1.40416	#N/A	#N/A	#N/A	0.73009	#N/A	#N/A	1.12896	#N/A	#N/A	1.08886	#N/A	#N/A	#N/A	2.69751	#N/A	#N/A	0.869668	0.672647	#N/A	#N/A	#N/A	7	ENSG00000276564		lncRNA	novel transcript
#273759	#N/A	#N/A	#N/A	#N/A	#N/A	1.33426	1.93658	#N/A	#N/A	0.780226	#N/A	#N/A	1.34246	#N/A	#N/A	#N/A	#N/A	#N/A	#N/A	1.85877	#N/A	#N/A	0.498953	0.554345	#N/A	#N/A	#N/A	7	ENSG00000273759		lncRNA	novel transcript
DUT-AS1	#N/A	#N/A	#N/A	#N/A	#N/A	1.04345	#N/A	#N/A	#N/A	1.71958	2.36657	#N/A	1.05425	#N/A	#N/A	#N/A	#N/A	#N/A	#N/A	2.30751	#N/A	#N/A	0.940945	0.859158	#N/A	#N/A	#N/A	7	ENSG00000259488	DUT-AS1	lncRNA	DUT antisense RNA 1 [Source:HGNC Symbol;Acc:HGNC:55420]
GSTCD	#N/A	#N/A	#N/A	#N/A	#N/A	0.511162	2.18525	#N/A	1.90855	#N/A	#N/A	#N/A	0.669582	#N/A	#N/A	#N/A	#N/A	#N/A	#N/A	7.24722	#N/A	0.348127	#N/A	0.188274	#N/A	#N/A	#N/A	7	ENSG00000138780	GSTCD	protein_coding	glutathione S-transferase C-terminal domain containing [Source:HGNC Symbol;Acc:HGNC:25806]
FAM182B	#N/A	#N/A	#N/A	#N/A	#N/A	1.52794	#N/A	#N/A	#N/A	2.74219	#N/A	#N/A	2.72937	#N/A	#N/A	#N/A	#N/A	#N/A	0.507662	1.5641	#N/A	1.06118	#N/A	1.26595	#N/A	#N/A	#N/A	7	ENSG00000175170	FAM182B	lncRNA	family with sequence similarity 182 member B [Source:HGNC Symbol;Acc:HGNC:34503]
LINC00921	#N/A	#N/A	#N/A	#N/A	#N/A	0.914558	#N/A	#N/A	#N/A	1.12741	#N/A	#N/A	1.02099	0.653373	#N/A	#N/A	#N/A	#N/A	2.09647	4.68757	#N/A	#N/A	0.414252	#N/A	#N/A	#N/A	#N/A	7	ENSG00000281005	LINC00921	lncRNA	long intergenic non-protein coding RNA 921 [Source:HGNC Symbol;Acc:HGNC:26830]
ZNF671	#N/A	#N/A	#N/A	#N/A	#N/A	0.773154	#N/A	#N/A	#N/A	0.663626	0.743303	#N/A	0.683154	#N/A	#N/A	#N/A	#N/A	#N/A	#N/A	5.11336	#N/A	#N/A	0.845672	0.356193	#N/A	#N/A	#N/A	7	ENSG00000083814	ZNF671	protein_coding	zinc finger protein 671 [Source:HGNC Symbol;Acc:HGNC:26279]
BPGM	#N/A	#N/A	#N/A	#N/A	#N/A	1.16481	2.25899	1.50941	2.82791	0.554049	0.696295	#N/A	#N/A	#N/A	#N/A	#N/A	#N/A	#N/A	#N/A	4.87939	#N/A	#N/A	#N/A	#N/A	#N/A	#N/A	#N/A	7	ENSG00000172331	BPGM	protein_coding	bisphosphoglycerate mutase [Source:HGNC Symbol;Acc:HGNC:1093]
COX18	#N/A	#N/A	#N/A	#N/A	#N/A	0.540778	#N/A	#N/A	#N/A	#N/A	#N/A	#N/A	0.344071	0.285664	#N/A	0.459011	#N/A	#N/A	#N/A	4.78812	#N/A	#N/A	0.298577	0.235245	#N/A	#N/A	#N/A	7	ENSG00000163626	COX18	protein_coding	cytochrome c oxidase assembly factor COX18 [Source:HGNC Symbol;Acc:HGNC:26801]
#279278	#N/A	#N/A	#N/A	#N/A	#N/A	1.39311	1.96292	#N/A	#N/A	0.697598	#N/A	#N/A	2.23747	#N/A	#N/A	#N/A	#N/A	#N/A	#N/A	5.70294	#N/A	#N/A	#N/A	0.329034	0.94487	#N/A	#N/A	7	ENSG00000279278		lncRNA	novel transcript
LYPLAL1-DT	#N/A	#N/A	#N/A	#N/A	#N/A	1.3205	#N/A	#N/A	#N/A	1.86866	#N/A	1.23609	2.05804	#N/A	#N/A	1.28068	#N/A	#N/A	#N/A	#N/A	#N/A	#N/A	1.42524	0.846535	#N/A	#N/A	#N/A	7	ENSG00000228063	LYPLAL1-DT	lncRNA	LYPLAL1 divergent transcript [Source:HGNC Symbol;Acc:HGNC:50560]
BCLAF3	#N/A	#N/A	#N/A	#N/A	#N/A	0.241913	#N/A	#N/A	1.42657	#N/A	0.489475	#N/A	0.307675	#N/A	#N/A	#N/A	#N/A	#N/A	0.955215	8.02191	#N/A	#N/A	#N/A	#N/A	0.371177	#N/A	#N/A	7	ENSG00000173681	BCLAF3	protein_coding	BCLAF1 and THRAP3 family member 3 [Source:HGNC Symbol;Acc:HGNC:27413]
HSPA2-AS1	#N/A	#N/A	#N/A	#N/A	#N/A	0.710525	#N/A	0.99727	2.26173	0.446577	#N/A	#N/A	1.87257	#N/A	#N/A	#N/A	#N/A	#N/A	#N/A	8.09564	#N/A	#N/A	#N/A	#N/A	0.55896	#N/A	#N/A	7	ENSG00000259116	HSPA2-AS1	lncRNA	HSPA2 and ZBTB1 antisense RNA 1 [Source:HGNC Symbol;Acc:HGNC:55433]
ORAI1	#N/A	#N/A	#N/A	#N/A	#N/A	0.830323	#N/A	1.89153	#N/A	0.723099	0.833759	#N/A	#N/A	#N/A	#N/A	#N/A	#N/A	2.23846	1.89873	3.37433	#N/A	#N/A	#N/A	#N/A	#N/A	#N/A	#N/A	7	ENSG00000276045	ORAI1	protein_coding	ORAI calcium release-activated calcium modulator 1 [Source:HGNC Symbol;Acc:HGNC:25896]
ZNF497	#N/A	#N/A	#N/A	#N/A	#N/A	0.809638	#N/A	#N/A	#N/A	1.31768	#N/A	#N/A	1.34274	#N/A	#N/A	#N/A	#N/A	#N/A	#N/A	3.32318	#N/A	#N/A	0.65472	0.670419	1.23848	#N/A	#N/A	7	ENSG00000174586	ZNF497	protein_coding	zinc finger protein 497 [Source:HGNC Symbol;Acc:HGNC:23714]
#230197	#N/A	#N/A	#N/A	#N/A	#N/A	2.15324	#N/A	#N/A	#N/A	1.69074	#N/A	#N/A	1.61826	#N/A	#N/A	1.80157	#N/A	#N/A	#N/A	#N/A	#N/A	#N/A	1.62208	0.917252	1.54323	#N/A	#N/A	7	ENSG00000230197		lncRNA	novel transcript
ELP3	#N/A	#N/A	#N/A	#N/A	#N/A	0.211242	0.965131	#N/A	#N/A	0.199691	#N/A	#N/A	0.520851	#N/A	#N/A	#N/A	#N/A	#N/A	0.510048	5.74838	#N/A	#N/A	#N/A	#N/A	#N/A	0.667444	#N/A	7	ENSG00000134014	ELP3	protein_coding	elongator acetyltransferase complex subunit 3 [Source:HGNC Symbol;Acc:HGNC:20696]
WDR83	#N/A	#N/A	#N/A	#N/A	#N/A	0.367985	1.37059	#N/A	1.39519	0.530121	#N/A	#N/A	0.814202	#N/A	#N/A	#N/A	#N/A	#N/A	#N/A	6.62334	#N/A	#N/A	#N/A	0.230913	#N/A	#N/A	#N/A	7	ENSG00000123154	WDR83	protein_coding	WD repeat domain 83 [Source:HGNC Symbol;Acc:HGNC:32672]
FTSJ1	#N/A	#N/A	#N/A	#N/A	#N/A	0.572312	1.53645	1.42059	2.03766	0.634056	#N/A	#N/A	0.653889	#N/A	#N/A	#N/A	#N/A	#N/A	#N/A	3.78848	#N/A	#N/A	#N/A	#N/A	#N/A	#N/A	#N/A	7	ENSG00000068438	FTSJ1	protein_coding	FtsJ RNA 2'-O-methyltransferase 1 [Source:HGNC Symbol;Acc:HGNC:13254]
FANCD2OS	#N/A	#N/A	#N/A	#N/A	#N/A	1.52126	#N/A	1.57856	#N/A	1.06852	#N/A	0.904523	2.81649	#N/A	#N/A	#N/A	#N/A	#N/A	#N/A	3.74326	#N/A	#N/A	#N/A	0.509201	#N/A	#N/A	#N/A	7	ENSG00000163705	FANCD2OS	protein_coding	FANCD2 opposite strand [Source:HGNC Symbol;Acc:HGNC:28623]
QSOX2	#N/A	#N/A	#N/A	#N/A	#N/A	0.52872	#N/A	#N/A	#N/A	1.04947	1.01345	#N/A	0.980491	#N/A	#N/A	#N/A	#N/A	#N/A	#N/A	6.43434	#N/A	#N/A	#N/A	0.251064	0.506802	#N/A	#N/A	7	ENSG00000165661	QSOX2	protein_coding	quiescin sulfhydryl oxidase 2 [Source:HGNC Symbol;Acc:HGNC:30249]
PKD2L2	#N/A	#N/A	#N/A	#N/A	#N/A	0.663761	#N/A	#N/A	#N/A	0.373168	#N/A	#N/A	1.96514	#N/A	#N/A	0.199338	#N/A	#N/A	#N/A	8.69627	#N/A	#N/A	#N/A	0.236922	0.958782	#N/A	#N/A	7	ENSG00000078795	PKD2L2	protein_coding	polycystin 2 like 2, transient receptor potential cation channel [Source:HGNC Symbol;Acc:HGNC:9012]
FBXO10	#N/A	#N/A	#N/A	#N/A	#N/A	0.695893	2.13068	#N/A	#N/A	1.08036	0.832362	#N/A	1.23249	#N/A	#N/A	#N/A	#N/A	#N/A	#N/A	5.38451	#N/A	#N/A	#N/A	#N/A	0.800944	#N/A	#N/A	7	ENSG00000147912	FBXO10	protein_coding	F-box protein 10 [Source:HGNC Symbol;Acc:HGNC:13589]
#225806	#N/A	#N/A	#N/A	#N/A	#N/A	1.91921	#N/A	#N/A	#N/A	0.893288	#N/A	#N/A	1.30979	#N/A	#N/A	0.89297	1.49972	#N/A	#N/A	2.6717	#N/A	#N/A	0.814118	#N/A	#N/A	#N/A	#N/A	7	ENSG00000225806		lncRNA	novel transcript, antisense to GNAS
#287258	#N/A	#N/A	#N/A	#N/A	#N/A	1.61219	#N/A	#N/A	#N/A	1.74311	#N/A	#N/A	1.21524	#N/A	#N/A	#N/A	#N/A	#N/A	#N/A	0.51248	#N/A	#N/A	1.3388	0.682808	1.6283	#N/A	#N/A	7	ENSG00000287258		lncRNA	novel transcript, antisense to PKIB
#246308	#N/A	#N/A	#N/A	#N/A	#N/A	0.894262	#N/A	#N/A	#N/A	2.41786	#N/A	#N/A	0.989862	#N/A	#N/A	0.909348	#N/A	#N/A	#N/A	2.08927	#N/A	#N/A	0.854625	0.834794	#N/A	#N/A	#N/A	7	ENSG00000246308		lncRNA	novel transcript, antisense to ZBED5
#273230	#N/A	#N/A	#N/A	#N/A	#N/A	1.07834	#N/A	#N/A	#N/A	1.49767	#N/A	#N/A	1.84253	#N/A	#N/A	#N/A	#N/A	#N/A	#N/A	1.61024	#N/A	#N/A	0.664186	1.04493	1.04049	#N/A	#N/A	7	ENSG00000273230		lncRNA	novel transcript
PGAP3	#N/A	#N/A	#N/A	#N/A	#N/A	0.505477	1.74306	#N/A	#N/A	0.36342	1.35291	#N/A	1.02344	#N/A	#N/A	#N/A	#N/A	1.1726	#N/A	5.72123	#N/A	#N/A	#N/A	#N/A	#N/A	#N/A	#N/A	7	ENSG00000161395	PGAP3	protein_coding	post-GPI attachment to proteins phospholipase 3 [Source:HGNC Symbol;Acc:HGNC:23719]
PRDM4-AS1	#N/A	#N/A	#N/A	#N/A	#N/A	1.05776	1.56949	#N/A	1.8976	#N/A	#N/A	#N/A	2.15949	#N/A	#N/A	#N/A	#N/A	#N/A	#N/A	5.4022	#N/A	#N/A	#N/A	0.479387	1.04754	#N/A	#N/A	7	ENSG00000258136	PRDM4-AS1	lncRNA	PRDM4 antisense RNA 1 [Source:HGNC Symbol;Acc:HGNC:56186]
LRRIQ1	#N/A	#N/A	#N/A	#N/A	#N/A	1.42232	#N/A	#N/A	#N/A	1.1756	#N/A	#N/A	2.2318	#N/A	#N/A	#N/A	#N/A	#N/A	#N/A	0.547262	#N/A	0.254917	#N/A	1.05424	1.43547	#N/A	#N/A	7	ENSG00000133640	LRRIQ1	protein_coding	leucine rich repeats and IQ motif containing 1 [Source:HGNC Symbol;Acc:HGNC:25708]
ATRNL1	#N/A	#N/A	#N/A	#N/A	#N/A	1.21446	#N/A	#N/A	#N/A	1.72826	#N/A	#N/A	5.06313	#N/A	#N/A	1.91607	#N/A	#N/A	#N/A	0.939791	#N/A	#N/A	#N/A	0.813356	1.71188	#N/A	#N/A	7	ENSG00000107518	ATRNL1	protein_coding	attractin like 1 [Source:HGNC Symbol;Acc:HGNC:29063]
IQCB1	#N/A	#N/A	#N/A	#N/A	#N/A	0.152582	#N/A	#N/A	0.609314	#N/A	#N/A	#N/A	0.256722	#N/A	#N/A	0.189163	#N/A	#N/A	#N/A	5.96852	#N/A	#N/A	#N/A	0.142355	0.649759	#N/A	#N/A	7	ENSG00000173226	IQCB1	protein_coding	IQ motif containing B1 [Source:HGNC Symbol;Acc:HGNC:28949]
ZNF350-AS1	#N/A	#N/A	#N/A	#N/A	#N/A	0.521529	1.01444	#N/A	#N/A	0.432911	#N/A	#N/A	1.99039	#N/A	#N/A	#N/A	#N/A	#N/A	#N/A	6.71652	#N/A	#N/A	#N/A	0.375857	1.00091	#N/A	#N/A	7	ENSG00000269235	ZNF350-AS1	lncRNA	ZNF350 antisense RNA 1 [Source:HGNC Symbol;Acc:HGNC:48598]
CCDC90B-AS1	#N/A	#N/A	#N/A	#N/A	#N/A	0.900298	#N/A	1.52422	#N/A	1.38235	0.938298	#N/A	1.04439	#N/A	#N/A	#N/A	#N/A	#N/A	#N/A	4.64985	#N/A	#N/A	0.746949	#N/A	#N/A	#N/A	#N/A	7	ENSG00000255234	CCDC90B-AS1	lncRNA	CCDC90B antisense RNA 1 [Source:HGNC Symbol;Acc:HGNC:55505]
KLC4	#N/A	#N/A	#N/A	#N/A	#N/A	0.315653	#N/A	#N/A	1.51919	0.566071	#N/A	#N/A	1.20116	#N/A	#N/A	#N/A	#N/A	#N/A	#N/A	6.86078	#N/A	#N/A	#N/A	0.330457	0.71956	#N/A	#N/A	7	ENSG00000137171	KLC4	protein_coding	kinesin light chain 4 [Source:HGNC Symbol;Acc:HGNC:21624]
BLK#136573	#N/A	#N/A	#N/A	#N/A	#N/A	3.26643	2.11986	1.48368	2.21337	2.08667	#N/A	#N/A	#N/A	#N/A	#N/A	#N/A	#N/A	#N/A	#N/A	4.90055	#N/A	#N/A	0.876617	#N/A	#N/A	#N/A	#N/A	7	ENSG00000136573	BLK	protein_coding	BLK proto-oncogene, Src family tyrosine kinase [Source:HGNC Symbol;Acc:HGNC:1057]
RGS5	#N/A	#N/A	#N/A	#N/A	#N/A	1.07666	#N/A	#N/A	1.4819	#N/A	1.16733	#N/A	1.96513	#N/A	#N/A	1.5577	#N/A	#N/A	#N/A	3.84357	#N/A	#N/A	#N/A	#N/A	1.07458	#N/A	#N/A	7	ENSG00000143248	RGS5	protein_coding	regulator of G protein signaling 5 [Source:HGNC Symbol;Acc:HGNC:10001]
GRIN3A	#N/A	#N/A	#N/A	#N/A	#N/A	1.37053	#N/A	#N/A	#N/A	#N/A	1.81899	#N/A	1.68175	#N/A	#N/A	0.53152	#N/A	#N/A	#N/A	4.40516	#N/A	#N/A	#N/A	0.568941	0.936413	#N/A	#N/A	7	ENSG00000198785	GRIN3A	protein_coding	glutamate ionotropic receptor NMDA type subunit 3A [Source:HGNC Symbol;Acc:HGNC:16767]
ADARB2	#N/A	#N/A	#N/A	#N/A	#N/A	1.80107	#N/A	2.87545	1.30576	2.23517	#N/A	#N/A	3.12787	#N/A	#N/A	#N/A	#N/A	#N/A	0.741559	3.72968	#N/A	#N/A	#N/A	#N/A	#N/A	#N/A	#N/A	7	ENSG00000185736	ADARB2	protein_coding	adenosine deaminase RNA specific B2 (inactive) [Source:HGNC Symbol;Acc:HGNC:227]
H3-3A-DT	#N/A	#N/A	#N/A	#N/A	#N/A	0.535478	#N/A	#N/A	#N/A	#N/A	#N/A	#N/A	#N/A	#N/A	#N/A	0.608203	#N/A	#N/A	1.07373	2.94742	#N/A	#N/A	0.541519	0.505232	1.16571	#N/A	#N/A	7	ENSG00000272562	H3-3A-DT	lncRNA	H3-3A divergent transcript [Source:HGNC Symbol;Acc:HGNC:55210]
PIGP	#N/A	#N/A	#N/A	#N/A	#N/A	0.891708	#N/A	#N/A	1.86468	0.580699	#N/A	#N/A	#N/A	0.915863	#N/A	#N/A	#N/A	#N/A	#N/A	4.57549	#N/A	0.902854	0.809791	#N/A	#N/A	#N/A	#N/A	7	ENSG00000185808	PIGP	protein_coding	phosphatidylinositol glycan anchor biosynthesis class P [Source:HGNC Symbol;Acc:HGNC:3046]
GLS2	#N/A	#N/A	#N/A	#N/A	#N/A	0.924804	#N/A	#N/A	#N/A	1.0773	#N/A	#N/A	3.48714	#N/A	#N/A	1.34414	#N/A	#N/A	#N/A	2.78876	#N/A	#N/A	0.532072	0.657769	#N/A	#N/A	#N/A	7	ENSG00000135423	GLS2	protein_coding	glutaminase 2 [Source:HGNC Symbol;Acc:HGNC:29570]
HLA-A#206503	#N/A	#N/A	#N/A	#N/A	#N/A	0.890857	1.9592	1.36807	#N/A	#N/A	#N/A	#N/A	#N/A	0.598665	0.723458	#N/A	#N/A	#N/A	#N/A	2.29889	#N/A	#N/A	#N/A	#N/A	#N/A	#N/A	2.8353	7	ENSG00000206503	HLA-A	protein_coding	major histocompatibility complex, class I, A [Source:HGNC Symbol;Acc:HGNC:4931]
PCSK6	#N/A	#N/A	#N/A	#N/A	#N/A	2.10661	#N/A	#N/A	#N/A	#N/A	2.66059	1.19564	2.98242	#N/A	#N/A	#N/A	#N/A	#N/A	#N/A	#N/A	#N/A	#N/A	0.692641	1.22861	1.86938	#N/A	#N/A	7	ENSG00000140479	PCSK6	protein_coding	proprotein convertase subtilisin/kexin type 6 [Source:HGNC Symbol;Acc:HGNC:8569]
RBPMS	#N/A	#N/A	#N/A	#N/A	#N/A	0.985971	#N/A	#N/A	#N/A	0.844005	#N/A	0.69276	1.96648	#N/A	#N/A	#N/A	#N/A	#N/A	#N/A	4.88931	#N/A	#N/A	#N/A	0.495632	1.38103	#N/A	#N/A	7	ENSG00000157110	RBPMS	protein_coding	RNA binding protein, mRNA processing factor [Source:HGNC Symbol;Acc:HGNC:19097]
L3HYPDH	#N/A	#N/A	#N/A	#N/A	#N/A	0.428542	#N/A	#N/A	#N/A	#N/A	#N/A	#N/A	0.891798	0.414615	#N/A	0.339677	1.308	#N/A	#N/A	6.19962	#N/A	#N/A	#N/A	#N/A	0.561641	#N/A	#N/A	7	ENSG00000126790	L3HYPDH	protein_coding	trans-L-3-hydroxyproline dehydratase [Source:HGNC Symbol;Acc:HGNC:20488]
HSDL2-AS1	#N/A	#N/A	#N/A	#N/A	#N/A	0.545755	#N/A	#N/A	#N/A	#N/A	#N/A	#N/A	1.68366	#N/A	#N/A	0.369633	#N/A	#N/A	#N/A	6.3161	#N/A	#N/A	0.417546	0.67045	1.15336	#N/A	#N/A	7	ENSG00000230185	HSDL2-AS1	lncRNA	HSDL2 antisense RNA 1 [Source:HGNC Symbol;Acc:HGNC:31438]
PRXL2A	#N/A	#N/A	#N/A	#N/A	#N/A	1.1562	#N/A	#N/A	#N/A	4.44586	#N/A	#N/A	#N/A	#N/A	#N/A	1.44002	#N/A	#N/A	0.989923	3.18649	#N/A	1.1702	1.09349	#N/A	#N/A	#N/A	#N/A	7	ENSG00000122378	PRXL2A	protein_coding	peroxiredoxin like 2A [Source:HGNC Symbol;Acc:HGNC:28651]
ICAM3	#N/A	#N/A	#N/A	#N/A	#N/A	1.30323	1.62864	1.06315	#N/A	#N/A	#N/A	#N/A	#N/A	0.638921	#N/A	#N/A	#N/A	3.1226	#N/A	6.53869	#N/A	#N/A	#N/A	#N/A	#N/A	#N/A	1.87007	7	ENSG00000076662	ICAM3	protein_coding	intercellular adhesion molecule 3 [Source:HGNC Symbol;Acc:HGNC:5346]
#270589	#N/A	#N/A	#N/A	#N/A	#N/A	0.795626	#N/A	#N/A	#N/A	1.27587	#N/A	#N/A	1.97682	#N/A	#N/A	1.02207	#N/A	#N/A	#N/A	3.14479	#N/A	#N/A	0.587261	0.69808	#N/A	#N/A	#N/A	7	ENSG00000270589		lncRNA	novel transcript, antisense to BBIP1
TXLNB	#N/A	#N/A	#N/A	#N/A	#N/A	0.8252	2.32652	#N/A	1.31981	0.801238	#N/A	#N/A	#N/A	#N/A	#N/A	0.52454	#N/A	#N/A	#N/A	3.77493	#N/A	#N/A	0.618331	#N/A	#N/A	#N/A	#N/A	7	ENSG00000164440	TXLNB	protein_coding	taxilin beta [Source:HGNC Symbol;Acc:HGNC:21617]
METTL14-DT	#N/A	#N/A	#N/A	#N/A	#N/A	1.00913	#N/A	#N/A	#N/A	1.32744	#N/A	#N/A	1.16356	#N/A	#N/A	1.23564	#N/A	#N/A	#N/A	0.9587	#N/A	#N/A	1.25833	#N/A	1.11327	#N/A	#N/A	7	ENSG00000281731	METTL14-DT	lncRNA	METTL14 divergent transcript [Source:HGNC Symbol;Acc:HGNC:53367]
#235419	#N/A	#N/A	#N/A	#N/A	#N/A	0.484129	#N/A	#N/A	#N/A	0.732362	0.470743	#N/A	1.49746	#N/A	#N/A	#N/A	#N/A	#N/A	#N/A	5.39715	#N/A	#N/A	#N/A	#N/A	0.749841	#N/A	2.4524	7	ENSG00000235419		lncRNA	novel transcript, antisense to SP100
EPB42	#N/A	#N/A	#N/A	#N/A	#N/A	1.39458	#N/A	#N/A	#N/A	1.13641	#N/A	#N/A	2.76035	#N/A	#N/A	#N/A	#N/A	#N/A	#N/A	1.49855	#N/A	2.03056	#N/A	0.74824	1.28902	#N/A	#N/A	7	ENSG00000166947	EPB42	protein_coding	erythrocyte membrane protein band 4.2 [Source:HGNC Symbol;Acc:HGNC:3381]
TEX48	#N/A	#N/A	#N/A	#N/A	#N/A	0.931284	#N/A	#N/A	#N/A	#N/A	#N/A	#N/A	3.81058	#N/A	#N/A	1.31614	#N/A	#N/A	#N/A	1.2313	#N/A	#N/A	2.66471	1.67211	2.21395	#N/A	#N/A	7	ENSG00000230601	TEX48	protein_coding	testis expressed 48 [Source:HGNC Symbol;Acc:HGNC:52393]
STK31	#N/A	#N/A	#N/A	#N/A	#N/A	1.01824	#N/A	1.56691	#N/A	2.4205	#N/A	#N/A	1.72643	#N/A	#N/A	#N/A	#N/A	#N/A	1.5821	3.46475	#N/A	#N/A	#N/A	#N/A	1.59534	#N/A	#N/A	7	ENSG00000196335	STK31	protein_coding	serine/threonine kinase 31 [Source:HGNC Symbol;Acc:HGNC:11407]
INTS4	#N/A	#N/A	#N/A	#N/A	#N/A	0.15673	#N/A	0.624786	1.20384	#N/A	0.519962	#N/A	0.575859	#N/A	#N/A	#N/A	#N/A	#N/A	#N/A	9.10675	#N/A	#N/A	#N/A	#N/A	0.264539	#N/A	#N/A	7	ENSG00000149262	INTS4	protein_coding	integrator complex subunit 4 [Source:HGNC Symbol;Acc:HGNC:25048]
#236426	#N/A	#N/A	#N/A	#N/A	#N/A	0.50642	#N/A	#N/A	1.42964	0.595535	1.14698	#N/A	2.31432	#N/A	#N/A	#N/A	#N/A	#N/A	#N/A	3.9584	#N/A	#N/A	#N/A	#N/A	1.63634	#N/A	#N/A	7	ENSG00000236426		lncRNA	novel transcript
PAPPA2	#N/A	#N/A	#N/A	#N/A	#N/A	0.72783	2.03695	#N/A	2.46872	1.11254	#N/A	#N/A	1.86271	#N/A	#N/A	#N/A	#N/A	#N/A	#N/A	5.46241	#N/A	#N/A	#N/A	#N/A	1.04564	#N/A	#N/A	7	ENSG00000116183	PAPPA2	protein_coding	pappalysin 2 [Source:HGNC Symbol;Acc:HGNC:14615]
TP63	#N/A	#N/A	#N/A	#N/A	#N/A	1.50458	2.75125	2.66403	#N/A	3.0669	#N/A	#N/A	2.8445	#N/A	#N/A	1.33708	#N/A	#N/A	#N/A	3.57083	#N/A	#N/A	#N/A	#N/A	#N/A	#N/A	#N/A	7	ENSG00000073282	TP63	protein_coding	tumor protein p63 [Source:HGNC Symbol;Acc:HGNC:15979]
EHMT2#204371	#N/A	#N/A	#N/A	#N/A	#N/A	0.422266	#N/A	#N/A	#N/A	0.349576	0.393978	#N/A	0.314678	#N/A	#N/A	#N/A	#N/A	#N/A	0.736069	7.35219	#N/A	0.327886	#N/A	#N/A	#N/A	#N/A	#N/A	7	ENSG00000204371	EHMT2	protein_coding	euchromatic histone lysine methyltransferase 2 [Source:HGNC Symbol;Acc:HGNC:14129]
GALNT13	#N/A	#N/A	#N/A	#N/A	#N/A	1.1797	#N/A	#N/A	#N/A	0.888372	#N/A	#N/A	#N/A	#N/A	#N/A	2.61548	#N/A	#N/A	#N/A	0.387078	#N/A	#N/A	0.978568	0.664501	1.19565	#N/A	#N/A	7	ENSG00000144278	GALNT13	protein_coding	polypeptide N-acetylgalactosaminyltransferase 13 [Source:HGNC Symbol;Acc:HGNC:23242]
LRRC19	#N/A	#N/A	#N/A	#N/A	#N/A	0.669952	#N/A	#N/A	#N/A	#N/A	#N/A	#N/A	2.75282	#N/A	#N/A	#N/A	#N/A	#N/A	1.50036	3.15897	#N/A	#N/A	0.550067	0.635266	1.65299	#N/A	#N/A	7	ENSG00000184434	LRRC19	protein_coding	leucine rich repeat containing 19 [Source:HGNC Symbol;Acc:HGNC:23379]
ARL9	#N/A	#N/A	#N/A	#N/A	#N/A	0.769312	#N/A	#N/A	#N/A	1.46369	#N/A	0.580389	1.23259	#N/A	#N/A	1.05702	#N/A	#N/A	#N/A	1.50433	#N/A	#N/A	0.997772	#N/A	#N/A	#N/A	#N/A	7	ENSG00000196503	ARL9	protein_coding	ADP ribosylation factor like GTPase 9 [Source:HGNC Symbol;Acc:HGNC:23592]
TMEM147-AS1	#N/A	#N/A	#N/A	#N/A	#N/A	0.490918	#N/A	#N/A	#N/A	0.723759	#N/A	#N/A	#N/A	#N/A	#N/A	0.516306	1.76321	#N/A	#N/A	3.99256	#N/A	#N/A	0.660658	#N/A	0.944968	#N/A	#N/A	7	ENSG00000236144	TMEM147-AS1	lncRNA	TMEM147 antisense RNA 1 [Source:HGNC Symbol;Acc:HGNC:51273]
SNRNP35	#N/A	#N/A	#N/A	#N/A	#N/A	0.255645	1.12019	#N/A	1.26325	0.205624	#N/A	#N/A	0.363637	0.21833	#N/A	#N/A	#N/A	#N/A	#N/A	5.61724	#N/A	#N/A	#N/A	#N/A	#N/A	#N/A	#N/A	7	ENSG00000184209	SNRNP35	protein_coding	small nuclear ribonucleoprotein U11/U12 subunit 35 [Source:HGNC Symbol;Acc:HGNC:30852]
CNTNAP3	#N/A	#N/A	#N/A	#N/A	#N/A	1.04242	#N/A	#N/A	#N/A	1.44347	#N/A	#N/A	2.58973	#N/A	#N/A	2.63964	#N/A	#N/A	#N/A	0.504057	#N/A	#N/A	#N/A	0.946958	1.6911	#N/A	#N/A	7	ENSG00000106714	CNTNAP3	protein_coding	contactin associated protein family member 3 [Source:HGNC Symbol;Acc:HGNC:13834]
MEGF11#157890	#N/A	#N/A	#N/A	#N/A	#N/A	0.877888	#N/A	#N/A	#N/A	#N/A	#N/A	0.958316	2.30085	#N/A	#N/A	#N/A	#N/A	#N/A	#N/A	3.89953	#N/A	#N/A	0.522147	0.579298	1.07861	#N/A	#N/A	7	ENSG00000157890	MEGF11	protein_coding	multiple EGF like domains 11 [Source:HGNC Symbol;Acc:HGNC:29635]
SLC35B4	#N/A	#N/A	#N/A	#N/A	#N/A	0.323682	1.32177	#N/A	#N/A	0.895725	#N/A	#N/A	0.520786	0.369756	#N/A	0.436928	#N/A	#N/A	#N/A	6.77076	#N/A	#N/A	#N/A	#N/A	#N/A	#N/A	#N/A	7	ENSG00000205060	SLC35B4	protein_coding	solute carrier family 35 member B4 [Source:HGNC Symbol;Acc:HGNC:20584]
SLC5A11#158865	#N/A	#N/A	#N/A	#N/A	#N/A	0.374492	#N/A	#N/A	1.69047	#N/A	0.818144	#N/A	1.10464	#N/A	#N/A	#N/A	#N/A	#N/A	#N/A	5.05481	#N/A	#N/A	#N/A	0.494686	1.10229	#N/A	#N/A	7	ENSG00000158865	SLC5A11	protein_coding	solute carrier family 5 member 11 [Source:HGNC Symbol;Acc:HGNC:23091]
P2RY14	#N/A	#N/A	#N/A	#N/A	#N/A	#N/A	3.69862	#N/A	#N/A	2.66638	#N/A	#N/A	#N/A	#N/A	#N/A	#N/A	#N/A	#N/A	2.37364	2.78825	#N/A	#N/A	2.28837	0.853895	1.40776	#N/A	#N/A	7	ENSG00000174944	P2RY14	protein_coding	purinergic receptor P2Y14 [Source:HGNC Symbol;Acc:HGNC:16442]
VPS51	#N/A	#N/A	#N/A	#N/A	#N/A	#N/A	0.862001	0.593284	0.81574	0.408809	0.42556	#N/A	0.336952	#N/A	#N/A	#N/A	#N/A	#N/A	#N/A	9.19355	#N/A	#N/A	#N/A	#N/A	#N/A	#N/A	#N/A	7	ENSG00000149823	VPS51	protein_coding	VPS51 subunit of GARP complex [Source:HGNC Symbol;Acc:HGNC:1172]
SMARCC1	#N/A	#N/A	#N/A	#N/A	#N/A	#N/A	0.490339	#N/A	0.763237	0.140775	#N/A	#N/A	0.464754	#N/A	#N/A	#N/A	#N/A	#N/A	#N/A	11.3367	#N/A	#N/A	#N/A	0.150166	0.392971	#N/A	#N/A	7	ENSG00000173473	SMARCC1	protein_coding	SWI/SNF related, matrix associated, actin dependent regulator of chromatin subfamily c member 1 [Source:HGNC Symbol;Acc:HGNC:11104]
OVCH1-AS1	#N/A	#N/A	#N/A	#N/A	#N/A	#N/A	1.35022	#N/A	1.55499	1.82348	1.00367	#N/A	1.71767	#N/A	#N/A	#N/A	#N/A	#N/A	1.71477	6.5956	#N/A	#N/A	#N/A	#N/A	#N/A	#N/A	#N/A	7	ENSG00000257599	OVCH1-AS1	lncRNA	OVCH1 antisense RNA 1 [Source:HGNC Symbol;Acc:HGNC:44484]
FIRRE	#N/A	#N/A	#N/A	#N/A	#N/A	#N/A	1.96026	#N/A	#N/A	#N/A	#N/A	#N/A	#N/A	#N/A	#N/A	0.704235	#N/A	#N/A	#N/A	5.78366	#N/A	1.7769	2.89026	1.65872	2.90671	#N/A	#N/A	7	ENSG00000213468	FIRRE	lncRNA	firre intergenic repeating RNA element [Source:HGNC Symbol;Acc:HGNC:49627]
NSL1	#N/A	#N/A	#N/A	#N/A	#N/A	#N/A	0.886095	#N/A	#N/A	#N/A	#N/A	0.380111	#N/A	#N/A	#N/A	0.279097	#N/A	#N/A	1.10594	5.60376	#N/A	#N/A	0.128427	#N/A	#N/A	0.777359	#N/A	7	ENSG00000117697	NSL1	protein_coding	NSL1 component of MIS12 kinetochore complex [Source:HGNC Symbol;Acc:HGNC:24548]
WDR82	#N/A	#N/A	#N/A	#N/A	#N/A	#N/A	0.78795	0.986371	#N/A	0.158125	0.348288	#N/A	#N/A	#N/A	#N/A	#N/A	#N/A	0.678154	0.865417	5.21013	#N/A	#N/A	#N/A	#N/A	#N/A	#N/A	#N/A	7	ENSG00000164091	WDR82	protein_coding	WD repeat domain 82 [Source:HGNC Symbol;Acc:HGNC:28826]
ABCA7	#N/A	#N/A	#N/A	#N/A	#N/A	#N/A	0.921998	1.30564	#N/A	#N/A	#N/A	#N/A	0.413415	#N/A	#N/A	#N/A	#N/A	#N/A	#N/A	5.44813	#N/A	#N/A	0.149793	0.265876	0.640347	#N/A	#N/A	7	ENSG00000064687	ABCA7	protein_coding	ATP binding cassette subfamily A member 7 [Source:HGNC Symbol;Acc:HGNC:37]
#184441	#N/A	#N/A	#N/A	#N/A	#N/A	#N/A	1.80122	#N/A	#N/A	0.785884	1.48186	#N/A	1.57273	#N/A	#N/A	0.678371	#N/A	#N/A	#N/A	3.29997	#N/A	#N/A	#N/A	0.470452	#N/A	#N/A	#N/A	7	ENSG00000184441		lncRNA	novel transcript, antisense to C21orf2
#260621	#N/A	#N/A	#N/A	#N/A	#N/A	#N/A	1.24496	#N/A	1.61734	#N/A	#N/A	#N/A	1.72696	#N/A	#N/A	0.30406	#N/A	#N/A	#N/A	6.09388	#N/A	#N/A	#N/A	0.381029	1.11307	#N/A	#N/A	7	ENSG00000260621		lncRNA	novel transcript, antisense to AMFR
UBE2G1	#N/A	#N/A	#N/A	#N/A	#N/A	#N/A	0.547186	0.444084	1.1884	#N/A	0.280805	#N/A	0.342386	#N/A	#N/A	#N/A	#N/A	#N/A	#N/A	8.40231	#N/A	#N/A	#N/A	#N/A	0.229426	#N/A	#N/A	7	ENSG00000132388	UBE2G1	protein_coding	ubiquitin conjugating enzyme E2 G1 [Source:HGNC Symbol;Acc:HGNC:12482]
TMPO	#N/A	#N/A	#N/A	#N/A	#N/A	#N/A	0.7796	#N/A	#N/A	#N/A	0.808429	0.472246	#N/A	#N/A	#N/A	0.382992	#N/A	0.737165	#N/A	5.78903	#N/A	#N/A	0.274972	#N/A	#N/A	#N/A	#N/A	7	ENSG00000120802	TMPO	protein_coding	thymopoietin [Source:HGNC Symbol;Acc:HGNC:11875]
RBM41	#N/A	#N/A	#N/A	#N/A	#N/A	#N/A	0.739201	#N/A	#N/A	0.392796	#N/A	#N/A	0.390409	#N/A	#N/A	#N/A	0.526471	#N/A	#N/A	6.45403	#N/A	#N/A	#N/A	0.268239	0.545942	#N/A	#N/A	7	ENSG00000089682	RBM41	protein_coding	RNA binding motif protein 41 [Source:HGNC Symbol;Acc:HGNC:25617]
HNRNPC	#N/A	#N/A	#N/A	#N/A	#N/A	#N/A	0.332688	#N/A	0.647337	0.155706	#N/A	#N/A	#N/A	0.171727	0.320056	0.294475	#N/A	#N/A	#N/A	8.76402	#N/A	#N/A	#N/A	#N/A	#N/A	#N/A	#N/A	7	ENSG00000092199	HNRNPC	protein_coding	heterogeneous nuclear ribonucleoprotein C [Source:HGNC Symbol;Acc:HGNC:5035]
PARN#140694	#N/A	#N/A	#N/A	#N/A	#N/A	#N/A	#N/A	0.786861	0.633453	#N/A	0.278502	#N/A	0.519789	#N/A	#N/A	#N/A	#N/A	#N/A	#N/A	9.90614	#N/A	#N/A	#N/A	0.171013	0.469335	#N/A	#N/A	7	ENSG00000140694	PARN	protein_coding	poly(A)-specific ribonuclease [Source:HGNC Symbol;Acc:HGNC:8609]
ZNF623#183309	#N/A	#N/A	#N/A	#N/A	#N/A	#N/A	#N/A	1.47724	#N/A	0.344449	#N/A	#N/A	0.436111	#N/A	#N/A	#N/A	#N/A	#N/A	1.37797	6.47246	#N/A	0.456725	#N/A	#N/A	#N/A	1.08739	#N/A	7	ENSG00000183309	ZNF623	protein_coding	zinc finger protein 623 [Source:HGNC Symbol;Acc:HGNC:29084]
UTP4#141076	#N/A	#N/A	#N/A	#N/A	#N/A	#N/A	#N/A	1.10506	#N/A	0.421969	#N/A	#N/A	0.591615	#N/A	#N/A	0.268265	#N/A	#N/A	0.624326	6.96857	#N/A	#N/A	#N/A	0.298419	#N/A	#N/A	#N/A	7	ENSG00000141076	UTP4	protein_coding	UTP4 small subunit processome component [Source:HGNC Symbol;Acc:HGNC:1983]
ADK	#N/A	#N/A	#N/A	#N/A	#N/A	#N/A	#N/A	#N/A	0.897826	#N/A	#N/A	#N/A	#N/A	#N/A	#N/A	1.31452	#N/A	#N/A	0.435744	10.0545	#N/A	#N/A	0.711736	0.572737	1.20111	#N/A	#N/A	7	ENSG00000156110	ADK	protein_coding	adenosine kinase [Source:HGNC Symbol;Acc:HGNC:257]
METTL25	#N/A	#N/A	#N/A	#N/A	#N/A	#N/A	#N/A	#N/A	1.14117	#N/A	0.52784	#N/A	#N/A	#N/A	#N/A	#N/A	0.667277	#N/A	#N/A	6.66942	#N/A	#N/A	0.154934	0.209611	0.612563	#N/A	#N/A	7	ENSG00000127720	METTL25	protein_coding	methyltransferase like 25 [Source:HGNC Symbol;Acc:HGNC:26228]
NT5DC3	#N/A	#N/A	#N/A	#N/A	#N/A	#N/A	#N/A	#N/A	1.72129	#N/A	#N/A	#N/A	#N/A	#N/A	#N/A	1.91945	#N/A	#N/A	#N/A	6.0539	#N/A	#N/A	1.09409	0.810091	1.06871	1.12595	#N/A	7	ENSG00000111696	NT5DC3	protein_coding	5'-nucleotidase domain containing 3 [Source:HGNC Symbol;Acc:HGNC:30826]
TTTY10	#N/A	#N/A	#N/A	#N/A	#N/A	#N/A	#N/A	#N/A	1.82374	#N/A	#N/A	#N/A	1.45675	#N/A	#N/A	0.618634	#N/A	#N/A	#N/A	1.89168	#N/A	#N/A	0.512179	0.451735	0.938476	#N/A	#N/A	7	ENSG00000229236	TTTY10	lncRNA	testis-specific transcript, Y-linked 10 [Source:HGNC Symbol;Acc:HGNC:18491]
ZNF587B	#N/A	#N/A	#N/A	#N/A	#N/A	#N/A	#N/A	#N/A	1.35598	0.402089	#N/A	#N/A	0.804307	#N/A	#N/A	#N/A	#N/A	#N/A	#N/A	7.29887	#N/A	#N/A	0.243971	0.37991	0.488522	#N/A	#N/A	7	ENSG00000269343	ZNF587B	protein_coding	zinc finger protein 587B [Source:HGNC Symbol;Acc:HGNC:37142]
SIN3A	#N/A	#N/A	#N/A	#N/A	#N/A	#N/A	#N/A	#N/A	0.838187	0.281674	#N/A	#N/A	0.390887	#N/A	#N/A	#N/A	#N/A	#N/A	0.371864	6.60726	#N/A	#N/A	#N/A	0.155829	0.281492	#N/A	#N/A	7	ENSG00000169375	SIN3A	protein_coding	SIN3 transcription regulator family member A [Source:HGNC Symbol;Acc:HGNC:19353]
#286145	#N/A	#N/A	#N/A	#N/A	#N/A	#N/A	#N/A	#N/A	0.996611	#N/A	#N/A	0.317616	1.23869	#N/A	#N/A	0.289128	#N/A	#N/A	#N/A	10.3393	#N/A	#N/A	#N/A	0.241391	0.910336	#N/A	#N/A	7	ENSG00000286145		lncRNA	novel transcript, antisense to MAP3K2
#259468	#N/A	#N/A	#N/A	#N/A	#N/A	#N/A	#N/A	#N/A	1.8475	#N/A	#N/A	#N/A	2.29929	#N/A	#N/A	1.01684	#N/A	#N/A	#N/A	5.97472	#N/A	#N/A	1.08311	1.06158	2.10588	#N/A	#N/A	7	ENSG00000259468		lncRNA	novel transcript, antisense to SLC12A6
METTL21A	#N/A	#N/A	#N/A	#N/A	#N/A	#N/A	#N/A	#N/A	1.21028	#N/A	#N/A	0.410626	#N/A	#N/A	#N/A	0.407601	#N/A	#N/A	#N/A	6.14934	#N/A	#N/A	0.271736	0.381463	0.642776	#N/A	#N/A	7	ENSG00000144401	METTL21A	protein_coding	methyltransferase 21A, HSPA lysine [Source:HGNC Symbol;Acc:HGNC:30476]
ZMYND8	#N/A	#N/A	#N/A	#N/A	#N/A	#N/A	#N/A	#N/A	0.807849	#N/A	0.426119	#N/A	0.573863	#N/A	#N/A	#N/A	0.346378	#N/A	#N/A	6.12082	#N/A	#N/A	#N/A	0.208085	0.349448	#N/A	#N/A	7	ENSG00000101040	ZMYND8	protein_coding	zinc finger MYND-type containing 8 [Source:HGNC Symbol;Acc:HGNC:9397]
CCDC122	#N/A	#N/A	#N/A	#N/A	#N/A	#N/A	#N/A	#N/A	1.65967	#N/A	#N/A	#N/A	#N/A	#N/A	#N/A	0.603626	#N/A	#N/A	0.914141	5.65973	#N/A	#N/A	0.610906	0.505835	0.472756	#N/A	#N/A	7	ENSG00000151773	CCDC122	protein_coding	coiled-coil domain containing 122 [Source:HGNC Symbol;Acc:HGNC:26478]
APPL2	#N/A	#N/A	#N/A	#N/A	#N/A	#N/A	#N/A	#N/A	1.03536	#N/A	#N/A	#N/A	0.903801	#N/A	#N/A	#N/A	0.842162	#N/A	#N/A	7.26143	#N/A	0.181745	#N/A	0.306472	0.539821	#N/A	#N/A	7	ENSG00000136044	APPL2	protein_coding	adaptor protein, phosphotyrosine interacting with PH domain and leucine zipper 2 [Source:HGNC Symbol;Acc:HGNC:18242]
UBA2	#N/A	#N/A	#N/A	#N/A	#N/A	#N/A	#N/A	#N/A	0.711032	#N/A	#N/A	#N/A	0.214998	#N/A	#N/A	#N/A	#N/A	#N/A	0.547376	9.63502	#N/A	0.18279	0.111854	0.112271	#N/A	#N/A	#N/A	7	ENSG00000126261	UBA2	protein_coding	ubiquitin like modifier activating enzyme 2 [Source:HGNC Symbol;Acc:HGNC:30661]
RIOX2	#N/A	#N/A	#N/A	#N/A	#N/A	#N/A	#N/A	#N/A	1.25573	0.598645	#N/A	#N/A	#N/A	0.281199	#N/A	1.14112	#N/A	#N/A	#N/A	6.86003	#N/A	#N/A	0.679531	0.415668	#N/A	#N/A	#N/A	7	ENSG00000170854	RIOX2	protein_coding	ribosomal oxygenase 2 [Source:HGNC Symbol;Acc:HGNC:19441]
WARS2	#N/A	#N/A	#N/A	#N/A	#N/A	#N/A	#N/A	#N/A	0.934027	#N/A	#N/A	#N/A	0.41748	0.22704	#N/A	0.439827	#N/A	#N/A	#N/A	4.93607	#N/A	#N/A	#N/A	0.261005	0.650715	#N/A	#N/A	7	ENSG00000116874	WARS2	protein_coding	tryptophanyl tRNA synthetase 2, mitochondrial [Source:HGNC Symbol;Acc:HGNC:12730]
ZFR	#N/A	#N/A	#N/A	#N/A	#N/A	#N/A	#N/A	#N/A	0.444186	#N/A	0.324327	#N/A	0.181974	#N/A	#N/A	#N/A	#N/A	0.433379	0.307254	6.47856	#N/A	#N/A	#N/A	#N/A	0.433975	#N/A	#N/A	7	ENSG00000056097	ZFR	protein_coding	zinc finger RNA binding protein [Source:HGNC Symbol;Acc:HGNC:17277]
TMEM202-AS1	#N/A	#N/A	#N/A	#N/A	#N/A	#N/A	#N/A	#N/A	1.31342	0.675942	#N/A	#N/A	#N/A	#N/A	#N/A	0.789866	#N/A	#N/A	#N/A	3.77092	#N/A	#N/A	0.488762	0.663014	0.762673	#N/A	#N/A	7	ENSG00000261423	TMEM202-AS1	lncRNA	TMEM202 antisense RNA 1 [Source:HGNC Symbol;Acc:HGNC:53265]
ATP11C	#N/A	#N/A	#N/A	#N/A	#N/A	#N/A	#N/A	#N/A	0.67676	#N/A	0.337994	#N/A	0.244009	#N/A	#N/A	#N/A	#N/A	#N/A	#N/A	7.11522	#N/A	0.226045	#N/A	0.218134	0.529147	#N/A	#N/A	7	ENSG00000101974	ATP11C	protein_coding	ATPase phospholipid transporting 11C [Source:HGNC Symbol;Acc:HGNC:13554]
CAMK2D	#N/A	#N/A	#N/A	#N/A	#N/A	#N/A	#N/A	#N/A	#N/A	1.10722	#N/A	#N/A	#N/A	#N/A	#N/A	#N/A	0.473263	2.14389	1.46379	8.48554	#N/A	#N/A	#N/A	0.150166	0.649546	#N/A	#N/A	7	ENSG00000145349	CAMK2D	protein_coding	calcium/calmodulin dependent protein kinase II delta [Source:HGNC Symbol;Acc:HGNC:1462]
USP48	#N/A	#N/A	#N/A	#N/A	#N/A	#N/A	#N/A	#N/A	#N/A	0.464594	0.275515	#N/A	0.401024	#N/A	#N/A	0.255699	#N/A	#N/A	#N/A	6.88114	#N/A	#N/A	#N/A	0.147592	0.442778	#N/A	#N/A	7	ENSG00000090686	USP48	protein_coding	ubiquitin specific peptidase 48 [Source:HGNC Symbol;Acc:HGNC:18533]
EDEM1	#N/A	#N/A	#N/A	#N/A	#N/A	#N/A	#N/A	#N/A	#N/A	0.591646	#N/A	#N/A	#N/A	0.355238	#N/A	1.1786	#N/A	#N/A	#N/A	8.57116	#N/A	#N/A	0.867405	0.180343	0.399023	#N/A	#N/A	7	ENSG00000134109	EDEM1	protein_coding	ER degradation enhancing alpha-mannosidase like protein 1 [Source:HGNC Symbol;Acc:HGNC:18967]
SH3BP5	#N/A	#N/A	#N/A	#N/A	#N/A	#N/A	#N/A	#N/A	#N/A	1.03793	#N/A	#N/A	#N/A	#N/A	#N/A	#N/A	0.848308	0.425145	#N/A	6.44685	#N/A	#N/A	0.101014	#N/A	#N/A	1.61377	2.01778	7	ENSG00000131370	SH3BP5	protein_coding	SH3 domain binding protein 5 [Source:HGNC Symbol;Acc:HGNC:10827]
METTL6	#N/A	#N/A	#N/A	#N/A	#N/A	#N/A	#N/A	#N/A	#N/A	0.628954	0.607247	#N/A	0.863586	#N/A	#N/A	#N/A	#N/A	#N/A	0.575675	7.83712	#N/A	#N/A	#N/A	0.306434	0.496076	#N/A	#N/A	7	ENSG00000206562	METTL6	protein_coding	methyltransferase 6, methylcytidine [Source:HGNC Symbol;Acc:HGNC:28343]
ZNF782	#N/A	#N/A	#N/A	#N/A	#N/A	#N/A	#N/A	#N/A	#N/A	0.59469	#N/A	#N/A	0.551859	#N/A	#N/A	0.176261	#N/A	#N/A	0.756596	6.01984	#N/A	#N/A	#N/A	0.272747	0.663021	#N/A	#N/A	7	ENSG00000196597	ZNF782	protein_coding	zinc finger protein 782 [Source:HGNC Symbol;Acc:HGNC:33110]
ITPR1	#N/A	#N/A	#N/A	#N/A	#N/A	#N/A	#N/A	#N/A	#N/A	0.577157	#N/A	#N/A	#N/A	#N/A	#N/A	0.207653	1.01545	#N/A	0.667382	6.38322	#N/A	#N/A	#N/A	0.186974	0.515664	#N/A	#N/A	7	ENSG00000150995	ITPR1	protein_coding	inositol 1,4,5-trisphosphate receptor type 1 [Source:HGNC Symbol;Acc:HGNC:6180]
ZNF586	#N/A	#N/A	#N/A	#N/A	#N/A	#N/A	#N/A	#N/A	#N/A	0.354899	#N/A	#N/A	0.637193	#N/A	#N/A	#N/A	#N/A	#N/A	#N/A	8.76287	#N/A	0.311123	0.389115	0.489507	0.882528	#N/A	#N/A	7	ENSG00000083828	ZNF586	protein_coding	zinc finger protein 586 [Source:HGNC Symbol;Acc:HGNC:25949]
GPR183	#N/A	#N/A	#N/A	#N/A	#N/A	#N/A	#N/A	#N/A	#N/A	3.13325	#N/A	0.862048	#N/A	#N/A	0.824963	3.22356	#N/A	#N/A	2.04275	9.30267	#N/A	#N/A	2.54388	#N/A	#N/A	#N/A	#N/A	7	ENSG00000169508	GPR183	protein_coding	G protein-coupled receptor 183 [Source:HGNC Symbol;Acc:HGNC:3128]
#255946	#N/A	#N/A	#N/A	#N/A	#N/A	#N/A	#N/A	#N/A	#N/A	1.20423	#N/A	#N/A	1.08744	#N/A	#N/A	0.668347	#N/A	#N/A	#N/A	4.51425	#N/A	#N/A	0.480652	0.743787	0.755823	#N/A	#N/A	7	ENSG00000255946		lncRNA	novel transcript
#285560	#N/A	#N/A	#N/A	#N/A	#N/A	#N/A	#N/A	#N/A	#N/A	2.13141	#N/A	#N/A	3.92993	#N/A	#N/A	0.883235	#N/A	#N/A	#N/A	1.54119	#N/A	#N/A	0.665628	1.29104	2.22175	#N/A	#N/A	7	ENSG00000285560		lncRNA	novel transcript, antisense to CRTC3
NME4	#N/A	#N/A	#N/A	#N/A	#N/A	#N/A	#N/A	#N/A	#N/A	1.10881	#N/A	#N/A	#N/A	#N/A	#N/A	0.577835	1.66699	#N/A	2.59077	2.70343	#N/A	1.68453	#N/A	#N/A	#N/A	1.65718	#N/A	7	ENSG00000103202	NME4	protein_coding	NME/NM23 nucleoside diphosphate kinase 4 [Source:HGNC Symbol;Acc:HGNC:7852]
TCEAL4	#N/A	#N/A	#N/A	#N/A	#N/A	#N/A	#N/A	#N/A	#N/A	1.27184	#N/A	#N/A	#N/A	0.620817	0.991679	1.64728	#N/A	#N/A	#N/A	4.86198	#N/A	#N/A	1.14151	#N/A	#N/A	2.31629	#N/A	7	ENSG00000133142	TCEAL4	protein_coding	transcription elongation factor A like 4 [Source:HGNC Symbol;Acc:HGNC:26121]
KLB	#N/A	#N/A	#N/A	#N/A	#N/A	#N/A	#N/A	#N/A	#N/A	1.13078	#N/A	#N/A	2.62857	#N/A	#N/A	0.759976	#N/A	#N/A	#N/A	3.58879	#N/A	#N/A	0.682424	0.931598	0.80761	#N/A	#N/A	7	ENSG00000134962	KLB	protein_coding	klotho beta [Source:HGNC Symbol;Acc:HGNC:15527]
DDX10	#N/A	#N/A	#N/A	#N/A	#N/A	#N/A	#N/A	#N/A	#N/A	0.30927	#N/A	#N/A	0.485332	#N/A	#N/A	#N/A	0.588867	#N/A	0.52057	6.16651	#N/A	#N/A	#N/A	#N/A	0.494395	0.470219	#N/A	7	ENSG00000178105	DDX10	protein_coding	DEAD-box helicase 10 [Source:HGNC Symbol;Acc:HGNC:2735]
LINC01277	#N/A	#N/A	#N/A	#N/A	#N/A	#N/A	#N/A	#N/A	#N/A	1.46057	#N/A	#N/A	1.12091	#N/A	#N/A	1.85855	#N/A	#N/A	#N/A	1.8169	#N/A	#N/A	1.32152	1.2734	1.66688	#N/A	#N/A	7	ENSG00000229017	LINC01277	lncRNA	long intergenic non-protein coding RNA 1277 [Source:HGNC Symbol;Acc:HGNC:50334]
NUDT12	#N/A	#N/A	#N/A	#N/A	#N/A	#N/A	#N/A	#N/A	#N/A	1.15697	#N/A	4.4325	#N/A	#N/A	#N/A	2.79339	#N/A	#N/A	#N/A	2.61284	#N/A	#N/A	3.63285	1.90466	3.02862	#N/A	#N/A	7	ENSG00000112874	NUDT12	protein_coding	nudix hydrolase 12 [Source:HGNC Symbol;Acc:HGNC:18826]
SLC38A4	#N/A	#N/A	#N/A	#N/A	#N/A	#N/A	#N/A	#N/A	#N/A	2.95519	#N/A	0.970664	1.16389	#N/A	#N/A	#N/A	#N/A	#N/A	#N/A	2.95396	#N/A	1.20405	#N/A	1.29828	2.90441	#N/A	#N/A	7	ENSG00000139209	SLC38A4	protein_coding	solute carrier family 38 member 4 [Source:HGNC Symbol;Acc:HGNC:14679]
SPPL2B	#N/A	#N/A	#N/A	#N/A	#N/A	#N/A	#N/A	#N/A	#N/A	0.553735	#N/A	#N/A	0.846923	#N/A	#N/A	#N/A	#N/A	#N/A	#N/A	7.31621	#N/A	0.386631	0.243119	0.311972	0.588495	#N/A	#N/A	7	ENSG00000005206	SPPL2B	protein_coding	signal peptide peptidase like 2B [Source:HGNC Symbol;Acc:HGNC:30627]
OR2H2#204657	#N/A	#N/A	#N/A	#N/A	#N/A	#N/A	#N/A	#N/A	#N/A	1.99969	#N/A	#N/A	3.11037	#N/A	#N/A	3.25093	#N/A	#N/A	#N/A	0.691511	#N/A	#N/A	1.42544	1.9743	2.21141	#N/A	#N/A	7	ENSG00000204657	OR2H2	protein_coding	olfactory receptor family 2 subfamily H member 2 [Source:HGNC Symbol;Acc:HGNC:8253]
USP7-AS1	#N/A	#N/A	#N/A	#N/A	#N/A	#N/A	#N/A	#N/A	#N/A	1.51972	1.52701	#N/A	1.57834	#N/A	#N/A	1.6634	#N/A	#N/A	#N/A	1.06788	#N/A	#N/A	1.85457	#N/A	4.65385	#N/A	#N/A	7	ENSG00000260979	USP7-AS1	lncRNA	USP7 antisense RNA 1 [Source:HGNC Symbol;Acc:HGNC:55379]
#272966	#N/A	#N/A	#N/A	#N/A	#N/A	#N/A	#N/A	#N/A	#N/A	1.70334	2.03392	#N/A	1.26935	#N/A	#N/A	1.29081	#N/A	#N/A	#N/A	0.715877	#N/A	#N/A	0.842231	1.37149	#N/A	#N/A	#N/A	7	ENSG00000272966		lncRNA	novel transcript
#223522	#N/A	#N/A	#N/A	#N/A	#N/A	#N/A	#N/A	#N/A	#N/A	0.657803	#N/A	#N/A	1.96653	#N/A	#N/A	0.385912	#N/A	#N/A	1.15088	4.59973	#N/A	#N/A	#N/A	0.274572	1.01985	#N/A	#N/A	7	ENSG00000223522		lncRNA	novel transcript
ABCB7	#N/A	#N/A	#N/A	#N/A	#N/A	#N/A	#N/A	#N/A	#N/A	0.195681	#N/A	#N/A	0.251115	0.165215	#N/A	0.186017	#N/A	#N/A	#N/A	9.52045	#N/A	#N/A	#N/A	0.142681	0.462482	#N/A	#N/A	7	ENSG00000131269	ABCB7	protein_coding	ATP binding cassette subfamily B member 7 [Source:HGNC Symbol;Acc:HGNC:48]
#272622	#N/A	#N/A	#N/A	#N/A	#N/A	#N/A	#N/A	#N/A	#N/A	2.40187	#N/A	#N/A	2.9323	#N/A	#N/A	3.08504	#N/A	#N/A	#N/A	#N/A	#N/A	0.126414	1.27197	1.10054	1.20638	#N/A	#N/A	7	ENSG00000272622		lncRNA	novel transcript
RBM15-AS1	#N/A	#N/A	#N/A	#N/A	#N/A	#N/A	#N/A	#N/A	#N/A	0.675887	#N/A	0.845116	0.750549	0.521146	#N/A	#N/A	#N/A	#N/A	#N/A	2.08332	#N/A	#N/A	#N/A	0.421412	#N/A	1.13579	#N/A	7	ENSG00000227963	RBM15-AS1	lncRNA	RBM15 antisense RNA 1 [Source:HGNC Symbol;Acc:HGNC:53636]
SGSM3-AS1	#N/A	#N/A	#N/A	#N/A	#N/A	#N/A	#N/A	#N/A	#N/A	0.60761	#N/A	#N/A	2.02963	#N/A	#N/A	0.431374	#N/A	#N/A	#N/A	6.5638	#N/A	#N/A	0.362939	0.601995	1.09087	#N/A	#N/A	7	ENSG00000229999	SGSM3-AS1	lncRNA	SGSM3 antisense RNA 1 [Source:HGNC Symbol;Acc:HGNC:41088]
#271533	#N/A	#N/A	#N/A	#N/A	#N/A	#N/A	#N/A	#N/A	#N/A	0.443135	#N/A	#N/A	#N/A	#N/A	#N/A	0.372774	1.13277	#N/A	#N/A	6.67774	#N/A	#N/A	0.336245	0.372714	0.797703	#N/A	#N/A	7	ENSG00000271533		lncRNA	novel transcript, sense intronic FTX
HSPA12A	#N/A	#N/A	#N/A	#N/A	#N/A	#N/A	#N/A	#N/A	#N/A	1.14025	#N/A	#N/A	1.19426	#N/A	#N/A	1.90979	#N/A	#N/A	#N/A	1.26867	#N/A	#N/A	2.38345	0.728315	2.47844	#N/A	#N/A	7	ENSG00000165868	HSPA12A	protein_coding	heat shock protein family A (Hsp70) member 12A [Source:HGNC Symbol;Acc:HGNC:19022]
PDZD9#155714	#N/A	#N/A	#N/A	#N/A	#N/A	#N/A	#N/A	#N/A	#N/A	1.63036	#N/A	#N/A	2.86639	#N/A	#N/A	0.710077	1.45306	#N/A	#N/A	2.21864	#N/A	#N/A	0.929594	#N/A	1.08703	#N/A	#N/A	7	ENSG00000155714	PDZD9	protein_coding	PDZ domain containing 9 [Source:HGNC Symbol;Acc:HGNC:28740]
OTUB2#089723	#N/A	#N/A	#N/A	#N/A	#N/A	#N/A	#N/A	#N/A	#N/A	0.759041	#N/A	#N/A	#N/A	#N/A	#N/A	1.34329	#N/A	2.45762	#N/A	2.36956	#N/A	#N/A	0.630992	1.2484	1.23567	#N/A	#N/A	7	ENSG00000089723	OTUB2	protein_coding	OTU deubiquitinase, ubiquitin aldehyde binding 2 [Source:HGNC Symbol;Acc:HGNC:20351]
#259617	#N/A	#N/A	#N/A	#N/A	#N/A	#N/A	#N/A	#N/A	#N/A	0.408236	#N/A	#N/A	1.85424	#N/A	#N/A	0.348534	#N/A	#N/A	#N/A	5.49375	#N/A	#N/A	#N/A	0.558727	0.930608	1.68103	#N/A	7	ENSG00000259617		lncRNA	novel transcript, antisense to INO80
SLC12A6	#N/A	#N/A	#N/A	#N/A	#N/A	#N/A	#N/A	#N/A	#N/A	#N/A	#N/A	0.89704	#N/A	#N/A	#N/A	0.64976	0.558032	#N/A	#N/A	6.86529	#N/A	#N/A	0.879373	0.744646	1.21004	#N/A	#N/A	7	ENSG00000140199	SLC12A6	protein_coding	solute carrier family 12 member 6 [Source:HGNC Symbol;Acc:HGNC:10914]
NCOA3	#N/A	#N/A	#N/A	#N/A	#N/A	#N/A	#N/A	#N/A	#N/A	#N/A	#N/A	0.596727	#N/A	#N/A	#N/A	0.727529	0.862337	#N/A	#N/A	7.84707	#N/A	#N/A	0.431321	0.459988	0.873272	#N/A	#N/A	7	ENSG00000124151	NCOA3	protein_coding	nuclear receptor coactivator 3 [Source:HGNC Symbol;Acc:HGNC:7670]
MAML3	#N/A	#N/A	#N/A	#N/A	#N/A	#N/A	#N/A	#N/A	#N/A	#N/A	#N/A	1.64175	#N/A	#N/A	#N/A	#N/A	#N/A	#N/A	1.68541	5.47111	#N/A	1.3824	2.89832	2.66905	2.49223	#N/A	#N/A	7	ENSG00000196782	MAML3	protein_coding	mastermind like transcriptional coactivator 3 [Source:HGNC Symbol;Acc:HGNC:16272]
CYSLTR1	#N/A	#N/A	#N/A	#N/A	#N/A	#N/A	#N/A	#N/A	#N/A	#N/A	#N/A	2.74255	#N/A	#N/A	#N/A	0.674759	1.62217	#N/A	#N/A	5.38169	#N/A	#N/A	3.07133	1.23091	2.50061	#N/A	#N/A	7	ENSG00000173198	CYSLTR1	protein_coding	cysteinyl leukotriene receptor 1 [Source:HGNC Symbol;Acc:HGNC:17451]
#286162	#N/A	#N/A	#N/A	#N/A	#N/A	#N/A	#N/A	#N/A	#N/A	#N/A	#N/A	1.11823	#N/A	#N/A	#N/A	0.733139	1.05441	#N/A	#N/A	8.01101	#N/A	#N/A	0.705811	0.602013	0.748759	#N/A	#N/A	7	ENSG00000286162		lncRNA	novel transcript
MED13L	#N/A	#N/A	#N/A	#N/A	#N/A	#N/A	#N/A	#N/A	#N/A	#N/A	#N/A	0.33157	#N/A	#N/A	#N/A	0.151409	0.506683	#N/A	#N/A	7.45692	#N/A	#N/A	0.248441	0.33138	0.817533	#N/A	#N/A	7	ENSG00000123066	MED13L	protein_coding	mediator complex subunit 13L [Source:HGNC Symbol;Acc:HGNC:22962]
C16orf74	#N/A	#N/A	#N/A	#N/A	#N/A	#N/A	#N/A	#N/A	#N/A	#N/A	#N/A	2.00916	#N/A	#N/A	#N/A	0.958639	2.7888	#N/A	#N/A	6.42716	#N/A	#N/A	1.53339	1.26836	1.27566	#N/A	#N/A	7	ENSG00000154102	C16orf74	protein_coding	chromosome 16 open reading frame 74 [Source:HGNC Symbol;Acc:HGNC:23362]
SYNE3	#N/A	#N/A	#N/A	#N/A	#N/A	#N/A	#N/A	#N/A	#N/A	#N/A	#N/A	0.744329	#N/A	#N/A	#N/A	1.69427	#N/A	#N/A	#N/A	8.65165	#N/A	#N/A	0.837659	0.274628	0.795376	0.974711	#N/A	7	ENSG00000176438	SYNE3	protein_coding	spectrin repeat containing nuclear envelope family member 3 [Source:HGNC Symbol;Acc:HGNC:19861]
#237596	#N/A	#N/A	#N/A	#N/A	#N/A	#N/A	#N/A	#N/A	#N/A	#N/A	#N/A	2.31578	#N/A	#N/A	#N/A	0.996449	#N/A	#N/A	1.15522	2.43391	#N/A	#N/A	2.35099	2.3334	2.66203	#N/A	#N/A	7	ENSG00000237596		lncRNA	novel transcript
OXR1-AS1	#N/A	#N/A	#N/A	#N/A	#N/A	#N/A	#N/A	#N/A	#N/A	#N/A	#N/A	2.04053	#N/A	#N/A	#N/A	#N/A	1.31078	#N/A	1.36947	4.54838	#N/A	#N/A	1.19864	0.854975	1.45293	#N/A	#N/A	7	ENSG00000253582	OXR1-AS1	lncRNA	OXR1 antisense RNA 1 [Source:HGNC Symbol;Acc:HGNC:55533]
CCSER1	#N/A	#N/A	#N/A	#N/A	#N/A	#N/A	#N/A	#N/A	#N/A	#N/A	#N/A	2.39301	#N/A	#N/A	#N/A	#N/A	3.4628	#N/A	#N/A	6.66714	#N/A	1.28193	3.77214	1.23545	#N/A	2.34913	#N/A	7	ENSG00000184305	CCSER1	protein_coding	coiled-coil serine rich protein 1 [Source:HGNC Symbol;Acc:HGNC:29349]
LGMN	#N/A	#N/A	#N/A	#N/A	#N/A	#N/A	#N/A	#N/A	#N/A	#N/A	#N/A	2.1914	#N/A	#N/A	#N/A	1.86044	#N/A	#N/A	#N/A	4.39167	#N/A	#N/A	3.10032	0.985917	0.982152	1.3282	#N/A	7	ENSG00000100600	LGMN	protein_coding	legumain [Source:HGNC Symbol;Acc:HGNC:9472]
LINC00173	#N/A	#N/A	#N/A	#N/A	#N/A	#N/A	#N/A	#N/A	#N/A	#N/A	#N/A	4.00601	#N/A	#N/A	#N/A	2.55884	1.69352	#N/A	#N/A	1.00608	#N/A	#N/A	3.70025	0.888933	#N/A	0.865698	#N/A	7	ENSG00000196668	LINC00173	lncRNA	long intergenic non-protein coding RNA 173 [Source:HGNC Symbol;Acc:HGNC:33791]
#285667	#N/A	#N/A	#N/A	#N/A	#N/A	#N/A	#N/A	#N/A	#N/A	#N/A	#N/A	1.14032	#N/A	#N/A	#N/A	#N/A	#N/A	#N/A	0.929627	5.97248	#N/A	0.510891	0.502002	0.514175	0.911825	#N/A	#N/A	7	ENSG00000285667		lncRNA	novel transcript
TMEM154	#N/A	#N/A	#N/A	#N/A	#N/A	#N/A	#N/A	#N/A	#N/A	#N/A	#N/A	0.508027	#N/A	#N/A	#N/A	2.63009	#N/A	0.877408	#N/A	8.89232	#N/A	#N/A	1.43884	0.390144	0.805586	#N/A	#N/A	7	ENSG00000170006	TMEM154	protein_coding	transmembrane protein 154 [Source:HGNC Symbol;Acc:HGNC:26489]
ANTXR2	#N/A	#N/A	#N/A	#N/A	#N/A	#N/A	#N/A	#N/A	#N/A	#N/A	#N/A	0.523964	#N/A	#N/A	#N/A	2.54512	0.692793	#N/A	#N/A	7.63036	#N/A	#N/A	1.41727	0.477524	1.09806	#N/A	#N/A	7	ENSG00000163297	ANTXR2	protein_coding	ANTXR cell adhesion molecule 2 [Source:HGNC Symbol;Acc:HGNC:21732]
MYO15B	#N/A	#N/A	#N/A	#N/A	#N/A	#N/A	#N/A	#N/A	#N/A	#N/A	#N/A	0.783717	#N/A	#N/A	#N/A	#N/A	#N/A	#N/A	0.674854	7.74647	#N/A	1.20087	#N/A	1.35101	1.31693	1.34615	#N/A	7	ENSG00000266714	MYO15B	protein_coding	myosin XVB [Source:HGNC Symbol;Acc:HGNC:14083]
#223725	#N/A	#N/A	#N/A	#N/A	#N/A	#N/A	#N/A	#N/A	#N/A	#N/A	#N/A	1.00711	#N/A	#N/A	#N/A	1.64783	#N/A	#N/A	#N/A	3.54829	#N/A	#N/A	1.72918	1.02641	1.89735	#N/A	1.93249	7	ENSG00000223725		lncRNA	novel transcript
AFF3	#N/A	#N/A	#N/A	#N/A	#N/A	#N/A	#N/A	#N/A	#N/A	#N/A	#N/A	1.03272	#N/A	#N/A	#N/A	1.1519	#N/A	#N/A	#N/A	7.38543	#N/A	1.07818	3.31937	1.94328	2.03078	#N/A	#N/A	7	ENSG00000144218	AFF3	protein_coding	AF4/FMR2 family member 3 [Source:HGNC Symbol;Acc:HGNC:6473]
#227230	#N/A	#N/A	#N/A	#N/A	#N/A	#N/A	#N/A	#N/A	#N/A	#N/A	#N/A	3.15826	0.855822	#N/A	#N/A	1.76314	#N/A	#N/A	#N/A	2.00945	#N/A	#N/A	1.16173	0.781171	0.93672	#N/A	#N/A	7	ENSG00000227230		lncRNA	novel transcript
IZUMO4	#N/A	#N/A	#N/A	#N/A	#N/A	#N/A	#N/A	#N/A	#N/A	#N/A	#N/A	1.59256	0.852749	#N/A	#N/A	1.8151	#N/A	#N/A	#N/A	4.45837	#N/A	0.673561	1.04872	#N/A	0.957117	#N/A	#N/A	7	ENSG00000099840	IZUMO4	protein_coding	IZUMO family member 4 [Source:HGNC Symbol;Acc:HGNC:26950]
PIP5K1A	#N/A	#N/A	#N/A	#N/A	#N/A	#N/A	#N/A	#N/A	#N/A	#N/A	#N/A	0.377247	0.297401	#N/A	#N/A	0.171782	#N/A	#N/A	#N/A	5.71051	#N/A	#N/A	0.183488	0.384088	0.731076	#N/A	#N/A	7	ENSG00000143398	PIP5K1A	protein_coding	phosphatidylinositol-4-phosphate 5-kinase type 1 alpha [Source:HGNC Symbol;Acc:HGNC:8994]
IFNAR1	#N/A	#N/A	#N/A	#N/A	#N/A	#N/A	#N/A	#N/A	#N/A	#N/A	0.351316	0.387625	#N/A	#N/A	#N/A	0.710195	0.857675	#N/A	#N/A	6.97621	#N/A	#N/A	0.515904	#N/A	0.275734	#N/A	#N/A	7	ENSG00000142166	IFNAR1	protein_coding	interferon alpha and beta receptor subunit 1 [Source:HGNC Symbol;Acc:HGNC:5432]
LY86-AS1	#N/A	#N/A	#N/A	#N/A	#N/A	#N/A	#N/A	#N/A	#N/A	#N/A	#N/A	1.38284	#N/A	#N/A	#N/A	#N/A	2.08386	#N/A	#N/A	2.98008	#N/A	3.3291	4.1675	2.05217	2.55449	#N/A	#N/A	7	ENSG00000216863	LY86-AS1	lncRNA	LY86 antisense RNA 1 [Source:HGNC Symbol;Acc:HGNC:26593]
IQCN	#N/A	#N/A	#N/A	#N/A	#N/A	#N/A	#N/A	#N/A	#N/A	#N/A	#N/A	0.665383	#N/A	#N/A	#N/A	0.613283	#N/A	#N/A	0.954831	4.71315	#N/A	#N/A	0.677668	1.19588	1.83145	#N/A	#N/A	7	ENSG00000130518	IQCN	protein_coding	IQ motif containing N [Source:HGNC Symbol;Acc:HGNC:29350]
#285755	#N/A	#N/A	#N/A	#N/A	#N/A	#N/A	#N/A	#N/A	#N/A	#N/A	#N/A	1.65696	#N/A	#N/A	#N/A	#N/A	1.81789	#N/A	#N/A	2.717	#N/A	1.21147	#N/A	0.76742	1.54807	0.786293	#N/A	7	ENSG00000285755		lncRNA	Novel transcript
#286313	#N/A	#N/A	#N/A	#N/A	#N/A	#N/A	#N/A	#N/A	#N/A	#N/A	#N/A	1.38333	#N/A	#N/A	#N/A	1.02415	3.17633	#N/A	1.40403	4.28957	#N/A	#N/A	1.57339	1.15965	#N/A	#N/A	#N/A	7	ENSG00000286313		lncRNA	novel transcript, antisense to PDE7B
#287124	#N/A	#N/A	#N/A	#N/A	#N/A	#N/A	#N/A	#N/A	#N/A	#N/A	#N/A	0.777241	#N/A	#N/A	#N/A	1.45299	#N/A	#N/A	0.752272	4.41899	#N/A	#N/A	1.37468	0.974352	2.36016	#N/A	#N/A	7	ENSG00000287124		lncRNA	novel transcript
KCNN4	#N/A	#N/A	#N/A	#N/A	#N/A	#N/A	#N/A	#N/A	#N/A	#N/A	#N/A	1.27427	#N/A	#N/A	#N/A	2.63836	#N/A	1.25484	#N/A	4.43438	#N/A	#N/A	1.68774	0.363047	0.508225	#N/A	#N/A	7	ENSG00000104783	KCNN4	protein_coding	potassium calcium-activated channel subfamily N member 4 [Source:HGNC Symbol;Acc:HGNC:6293]
#224541	#N/A	#N/A	#N/A	#N/A	#N/A	#N/A	#N/A	#N/A	#N/A	#N/A	#N/A	1.48577	#N/A	#N/A	#N/A	2.62575	#N/A	#N/A	#N/A	3.54549	#N/A	#N/A	3.76176	1.88826	2.4843	2.19279	#N/A	7	ENSG00000224541		lncRNA	novel transcript
OCRL	#N/A	#N/A	#N/A	#N/A	#N/A	#N/A	#N/A	#N/A	#N/A	#N/A	#N/A	0.99127	#N/A	#N/A	#N/A	2.40155	#N/A	#N/A	#N/A	2.15761	#N/A	1.11484	2.49152	1.79013	1.78475	#N/A	#N/A	7	ENSG00000122126	OCRL	protein_coding	OCRL inositol polyphosphate-5-phosphatase [Source:HGNC Symbol;Acc:HGNC:8108]
UBR5-DT	#N/A	#N/A	#N/A	#N/A	#N/A	#N/A	#N/A	#N/A	#N/A	#N/A	#N/A	0.689068	#N/A	#N/A	#N/A	0.83613	#N/A	#N/A	#N/A	5.93409	#N/A	0.757647	0.62165	0.974911	1.30848	#N/A	#N/A	7	ENSG00000246263	UBR5-DT	lncRNA	UBR5 divergent transcript [Source:HGNC Symbol;Acc:HGNC:51661]
#226571	#N/A	#N/A	#N/A	#N/A	#N/A	#N/A	#N/A	#N/A	#N/A	#N/A	#N/A	0.753632	#N/A	#N/A	#N/A	1.06618	#N/A	#N/A	#N/A	5.47861	#N/A	#N/A	0.974718	0.443279	0.745599	2.01306	#N/A	7	ENSG00000226571		lncRNA	novel transcript
TEX53	#N/A	#N/A	#N/A	#N/A	#N/A	#N/A	#N/A	#N/A	#N/A	#N/A	#N/A	0.902256	2.88079	#N/A	#N/A	0.605222	#N/A	#N/A	#N/A	3.20641	#N/A	#N/A	1.04107	1.06637	1.90542	#N/A	#N/A	7	ENSG00000230054	TEX53	protein_coding	testis expressed 53 [Source:HGNC Symbol;Acc:HGNC:53655]
ZNF627	#N/A	#N/A	#N/A	#N/A	#N/A	#N/A	#N/A	#N/A	#N/A	#N/A	#N/A	0.613881	0.760056	#N/A	#N/A	#N/A	#N/A	#N/A	#N/A	6.69977	#N/A	0.468189	0.381619	0.42844	0.756709	#N/A	#N/A	7	ENSG00000198551	ZNF627	protein_coding	zinc finger protein 627 [Source:HGNC Symbol;Acc:HGNC:30570]
NUDT16-DT	#N/A	#N/A	#N/A	#N/A	#N/A	#N/A	#N/A	#N/A	#N/A	#N/A	#N/A	0.779917	#N/A	#N/A	#N/A	#N/A	1.59555	#N/A	1.3361	4.46026	#N/A	#N/A	1.51845	1.24734	1.40206	#N/A	#N/A	7	ENSG00000250608	NUDT16-DT	lncRNA	NUDT16 divergent transcript [Source:HGNC Symbol;Acc:HGNC:27947]
PBX3	#N/A	#N/A	#N/A	#N/A	#N/A	#N/A	#N/A	#N/A	#N/A	#N/A	#N/A	0.291292	#N/A	#N/A	#N/A	#N/A	#N/A	#N/A	1.90048	8.36804	#N/A	0.36995	0.35185	0.564583	0.809338	#N/A	#N/A	7	ENSG00000167081	PBX3	protein_coding	PBX homeobox 3 [Source:HGNC Symbol;Acc:HGNC:8634]
ALG8	#N/A	#N/A	#N/A	#N/A	#N/A	#N/A	#N/A	#N/A	#N/A	#N/A	#N/A	#N/A	0.475483	0.281777	#N/A	0.544409	#N/A	#N/A	#N/A	7.89979	#N/A	#N/A	0.329695	0.217493	0.393082	#N/A	#N/A	7	ENSG00000159063	ALG8	protein_coding	ALG8 alpha-1,3-glucosyltransferase [Source:HGNC Symbol;Acc:HGNC:23161]
PHYKPL	#N/A	#N/A	#N/A	#N/A	#N/A	#N/A	#N/A	#N/A	#N/A	#N/A	#N/A	#N/A	0.347452	#N/A	#N/A	0.25596	0.962287	#N/A	#N/A	9.9804	#N/A	#N/A	0.143285	0.311264	0.671844	#N/A	#N/A	7	ENSG00000175309	PHYKPL	protein_coding	5-phosphohydroxy-L-lysine phospho-lyase [Source:HGNC Symbol;Acc:HGNC:28249]
GTPBP2	#N/A	#N/A	#N/A	#N/A	#N/A	#N/A	#N/A	#N/A	#N/A	#N/A	0.445568	#N/A	0.499923	#N/A	#N/A	0.303816	#N/A	#N/A	#N/A	2.36139	#N/A	#N/A	0.252257	0.426408	0.501528	#N/A	#N/A	7	ENSG00000172432	GTPBP2	protein_coding	GTP binding protein 2 [Source:HGNC Symbol;Acc:HGNC:4670]
ACOT12	#N/A	#N/A	#N/A	#N/A	#N/A	#N/A	#N/A	#N/A	#N/A	#N/A	1.67382	#N/A	2.28607	#N/A	#N/A	2.86834	#N/A	#N/A	#N/A	1.35582	#N/A	#N/A	2.28624	1.47254	2.21818	#N/A	#N/A	7	ENSG00000172497	ACOT12	protein_coding	acyl-CoA thioesterase 12 [Source:HGNC Symbol;Acc:HGNC:24436]
ADORA2A-AS1	#N/A	#N/A	#N/A	#N/A	#N/A	#N/A	#N/A	#N/A	#N/A	#N/A	1.30964	#N/A	1.88636	#N/A	#N/A	1.11537	#N/A	#N/A	#N/A	5.36773	#N/A	#N/A	0.386867	0.599255	0.949029	#N/A	#N/A	7	ENSG00000178803	ADORA2A-AS1	lncRNA	ADORA2A antisense RNA 1 [Source:HGNC Symbol;Acc:HGNC:37122]
MAPK10	#N/A	#N/A	#N/A	#N/A	#N/A	#N/A	#N/A	#N/A	#N/A	#N/A	#N/A	#N/A	1.41738	#N/A	#N/A	1.99865	#N/A	#N/A	#N/A	1.583	#N/A	#N/A	2.33856	1.13214	2.53885	1.83896	#N/A	7	ENSG00000109339	MAPK10	protein_coding	mitogen-activated protein kinase 10 [Source:HGNC Symbol;Acc:HGNC:6872]
IFT88	#N/A	#N/A	#N/A	#N/A	#N/A	#N/A	#N/A	#N/A	#N/A	#N/A	0.424204	#N/A	0.277667	#N/A	#N/A	#N/A	#N/A	#N/A	0.972572	8.50426	#N/A	#N/A	0.253866	0.255627	0.401005	#N/A	#N/A	7	ENSG00000032742	IFT88	protein_coding	intraflagellar transport 88 [Source:HGNC Symbol;Acc:HGNC:20606]
MZF1	#N/A	#N/A	#N/A	#N/A	#N/A	#N/A	#N/A	#N/A	#N/A	#N/A	#N/A	#N/A	0.460552	#N/A	#N/A	#N/A	0.907905	#N/A	#N/A	8.01977	#N/A	0.505279	0.157598	0.199728	0.801682	#N/A	#N/A	7	ENSG00000099326	MZF1	protein_coding	myeloid zinc finger 1 [Source:HGNC Symbol;Acc:HGNC:13108]
#237531	#N/A	#N/A	#N/A	#N/A	#N/A	#N/A	#N/A	#N/A	#N/A	#N/A	#N/A	#N/A	1.22926	#N/A	#N/A	1.05615	1.23563	#N/A	#N/A	2.77813	#N/A	#N/A	1.8051	1.23384	2.36915	#N/A	#N/A	7	ENSG00000237531		lncRNA	novel transcript
PEX11G	#N/A	#N/A	#N/A	#N/A	#N/A	#N/A	#N/A	#N/A	#N/A	#N/A	#N/A	#N/A	0.944522	#N/A	#N/A	1.30893	#N/A	1.12091	#N/A	5.38782	#N/A	#N/A	1.11384	1.04939	1.47716	#N/A	#N/A	7	ENSG00000104883	PEX11G	protein_coding	peroxisomal biogenesis factor 11 gamma [Source:HGNC Symbol;Acc:HGNC:20208]
#258344	#N/A	#N/A	#N/A	#N/A	#N/A	#N/A	#N/A	#N/A	#N/A	#N/A	#N/A	#N/A	0.538102	#N/A	#N/A	0.910915	#N/A	#N/A	#N/A	2.2287	#N/A	0.465197	0.547216	0.680082	1.15298	#N/A	#N/A	7	ENSG00000258344		lncRNA	novel transcript, sense overlapping to COPZ1 & HNRNPA1
IFT74	#N/A	#N/A	#N/A	#N/A	#N/A	#N/A	#N/A	#N/A	#N/A	#N/A	#N/A	#N/A	0.303324	#N/A	#N/A	0.657307	#N/A	#N/A	#N/A	5.65161	#N/A	0.35017	0.457802	0.459966	0.664248	#N/A	#N/A	7	ENSG00000096872	IFT74	protein_coding	intraflagellar transport 74 [Source:HGNC Symbol;Acc:HGNC:21424]
RSPRY1	#N/A	#N/A	#N/A	#N/A	#N/A	#N/A	#N/A	#N/A	#N/A	#N/A	0.455138	#N/A	0.191482	#N/A	#N/A	#N/A	0.566971	0.495633	0.478747	5.03884	#N/A	#N/A	#N/A	#N/A	0.307855	#N/A	#N/A	7	ENSG00000159579	RSPRY1	protein_coding	ring finger and SPRY domain containing 1 [Source:HGNC Symbol;Acc:HGNC:29420]
KLHL24	#N/A	#N/A	#N/A	#N/A	#N/A	#N/A	#N/A	#N/A	#N/A	#N/A	0.462256	#N/A	0.1312	#N/A	#N/A	0.160771	1.05108	#N/A	#N/A	10.4815	#N/A	#N/A	#N/A	0.155168	0.509363	#N/A	#N/A	7	ENSG00000114796	KLHL24	protein_coding	kelch like family member 24 [Source:HGNC Symbol;Acc:HGNC:25947]
CBWD3	#N/A	#N/A	#N/A	#N/A	#N/A	#N/A	#N/A	#N/A	#N/A	#N/A	#N/A	#N/A	0.336657	0.378945	#N/A	0.907777	#N/A	#N/A	#N/A	7.25609	#N/A	#N/A	0.1795	0.174874	0.669206	#N/A	#N/A	7	ENSG00000196873	CBWD3	protein_coding	COBW domain containing 3 [Source:HGNC Symbol;Acc:HGNC:18519]
AMPD3	#N/A	#N/A	#N/A	#N/A	#N/A	#N/A	#N/A	#N/A	#N/A	#N/A	#N/A	#N/A	#N/A	#N/A	#N/A	1.79871	0.999726	#N/A	0.769049	4.66534	#N/A	#N/A	0.828046	0.501576	0.79194	#N/A	#N/A	7	ENSG00000133805	AMPD3	protein_coding	adenosine monophosphate deaminase 3 [Source:HGNC Symbol;Acc:HGNC:470]
CBWD1	#N/A	#N/A	#N/A	#N/A	#N/A	#N/A	#N/A	#N/A	#N/A	#N/A	#N/A	#N/A	#N/A	#N/A	#N/A	0.892292	0.639146	#N/A	#N/A	7.64991	#N/A	#N/A	0.368267	0.334816	0.255266	0.91913	#N/A	7	ENSG00000172785	CBWD1	protein_coding	COBW domain containing 1 [Source:HGNC Symbol;Acc:HGNC:17134]
PDE4B	#N/A	#N/A	#N/A	#N/A	#N/A	#N/A	#N/A	#N/A	#N/A	#N/A	#N/A	#N/A	#N/A	#N/A	#N/A	2.60345	1.40066	#N/A	#N/A	8.16122	#N/A	#N/A	1.3864	0.780937	1.46603	2.46386	#N/A	7	ENSG00000184588	PDE4B	protein_coding	phosphodiesterase 4B [Source:HGNC Symbol;Acc:HGNC:8781]
DDX21	#N/A	#N/A	#N/A	#N/A	#N/A	#N/A	#N/A	#N/A	#N/A	#N/A	#N/A	#N/A	#N/A	#N/A	#N/A	0.69427	0.664438	#N/A	0.550572	7.21129	#N/A	0.176415	0.448528	#N/A	#N/A	0.852129	#N/A	7	ENSG00000165732	DDX21	protein_coding	DExD-box helicase 21 [Source:HGNC Symbol;Acc:HGNC:2744]
NIN	#N/A	#N/A	#N/A	#N/A	#N/A	#N/A	#N/A	#N/A	#N/A	#N/A	0.173751	#N/A	#N/A	#N/A	#N/A	0.46385	#N/A	#N/A	#N/A	7.65282	#N/A	0.152195	#N/A	#N/A	0.225389	0.482239	0.742922	7	ENSG00000100503	NIN	protein_coding	ninein [Source:HGNC Symbol;Acc:HGNC:14906]
CTBS	#N/A	#N/A	#N/A	#N/A	#N/A	#N/A	#N/A	#N/A	#N/A	#N/A	#N/A	#N/A	#N/A	#N/A	#N/A	0.554711	0.760876	#N/A	1.09214	7.81116	#N/A	#N/A	0.424663	0.218363	0.521689	#N/A	#N/A	7	ENSG00000117151	CTBS	protein_coding	chitobiase [Source:HGNC Symbol;Acc:HGNC:2496]
RREB1	#N/A	#N/A	#N/A	#N/A	#N/A	#N/A	#N/A	#N/A	#N/A	#N/A	#N/A	#N/A	#N/A	#N/A	#N/A	0.390307	0.608564	#N/A	#N/A	6.80146	#N/A	0.193736	0.219049	0.310051	0.619596	#N/A	#N/A	7	ENSG00000124782	RREB1	protein_coding	ras responsive element binding protein 1 [Source:HGNC Symbol;Acc:HGNC:10449]
COPB2-DT	#N/A	#N/A	#N/A	#N/A	#N/A	#N/A	#N/A	#N/A	#N/A	#N/A	#N/A	#N/A	#N/A	#N/A	#N/A	0.75665	1.34577	#N/A	#N/A	5.19261	#N/A	0.9142	0.791885	0.762929	1.40812	#N/A	#N/A	7	ENSG00000248932	COPB2-DT	lncRNA	COPB2 divergent transcript [Source:HGNC Symbol;Acc:HGNC:55579]
RELB	#N/A	#N/A	#N/A	#N/A	#N/A	#N/A	#N/A	#N/A	#N/A	#N/A	#N/A	#N/A	#N/A	#N/A	#N/A	0.524297	0.954509	#N/A	#N/A	8.31405	#N/A	0.419656	0.530679	0.469703	0.857429	#N/A	#N/A	7	ENSG00000104856	RELB	protein_coding	RELB proto-oncogene, NF-kB subunit [Source:HGNC Symbol;Acc:HGNC:9956]
NFKB2	#N/A	#N/A	#N/A	#N/A	#N/A	#N/A	#N/A	#N/A	#N/A	#N/A	#N/A	#N/A	#N/A	#N/A	#N/A	1.04353	0.991592	#N/A	#N/A	4.48869	#N/A	0.407754	0.866576	0.605043	0.736328	#N/A	#N/A	7	ENSG00000077150	NFKB2	protein_coding	nuclear factor kappa B subunit 2 [Source:HGNC Symbol;Acc:HGNC:7795]
IPO9-AS1	#N/A	#N/A	#N/A	#N/A	#N/A	#N/A	#N/A	#N/A	#N/A	#N/A	#N/A	#N/A	#N/A	#N/A	#N/A	0.826181	1.11445	#N/A	#N/A	5.59389	#N/A	#N/A	1.09607	0.87198	1.80395	1.60619	#N/A	7	ENSG00000231871	IPO9-AS1	lncRNA	IPO9 antisense RNA 1 [Source:HGNC Symbol;Acc:HGNC:40892]
ATP2B1	#N/A	#N/A	#N/A	#N/A	#N/A	#N/A	#N/A	#N/A	#N/A	#N/A	#N/A	#N/A	#N/A	#N/A	#N/A	1.15683	#N/A	1.39148	#N/A	8.04436	#N/A	#N/A	0.892478	0.364162	1.09806	0.89402	#N/A	7	ENSG00000070961	ATP2B1	protein_coding	ATPase plasma membrane Ca2+ transporting 1 [Source:HGNC Symbol;Acc:HGNC:814]
SNX2	#N/A	#N/A	#N/A	#N/A	#N/A	#N/A	#N/A	#N/A	#N/A	#N/A	#N/A	#N/A	#N/A	#N/A	#N/A	0.580901	0.535937	#N/A	0.654319	6.19816	#N/A	#N/A	0.374913	0.240261	0.303951	#N/A	#N/A	7	ENSG00000205302	SNX2	protein_coding	sorting nexin 2 [Source:HGNC Symbol;Acc:HGNC:11173]
PTEN#171862	#N/A	#N/A	#N/A	#N/A	#N/A	#N/A	#N/A	#N/A	#N/A	#N/A	#N/A	#N/A	#N/A	#N/A	#N/A	0.224031	0.304884	#N/A	0.566401	6.75081	#N/A	#N/A	0.19149	0.257074	0.500905	#N/A	#N/A	7	ENSG00000171862	PTEN	protein_coding	phosphatase and tensin homolog [Source:HGNC Symbol;Acc:HGNC:9588]
DPH6-DT	#N/A	#N/A	#N/A	#N/A	#N/A	#N/A	#N/A	#N/A	#N/A	#N/A	0.943637	#N/A	#N/A	#N/A	#N/A	0.636491	#N/A	#N/A	1.13081	4.88879	#N/A	#N/A	0.779333	0.638252	0.884292	#N/A	#N/A	7	ENSG00000248079	DPH6-DT	lncRNA	DPH6 divergent transcript [Source:HGNC Symbol;Acc:HGNC:44147]
ARRDC2	#N/A	#N/A	#N/A	#N/A	#N/A	#N/A	#N/A	#N/A	#N/A	#N/A	#N/A	#N/A	#N/A	#N/A	#N/A	0.239854	0.886222	0.969372	2.18322	8.0537	#N/A	0.235934	#N/A	0.173187	#N/A	#N/A	#N/A	7	ENSG00000105643	ARRDC2	protein_coding	arrestin domain containing 2 [Source:HGNC Symbol;Acc:HGNC:25225]
WDFY2	#N/A	#N/A	#N/A	#N/A	#N/A	#N/A	#N/A	#N/A	#N/A	#N/A	#N/A	#N/A	#N/A	#N/A	#N/A	0.413004	#N/A	#N/A	1.17598	10.6783	#N/A	#N/A	0.736391	0.560456	0.927887	0.621187	#N/A	7	ENSG00000139668	WDFY2	protein_coding	WD repeat and FYVE domain containing 2 [Source:HGNC Symbol;Acc:HGNC:20482]
HSPBAP1	#N/A	#N/A	#N/A	#N/A	#N/A	#N/A	#N/A	#N/A	#N/A	#N/A	#N/A	#N/A	#N/A	#N/A	#N/A	0.240769	0.727772	#N/A	0.49185	8.4913	#N/A	#N/A	0.226323	0.297513	0.554282	#N/A	#N/A	7	ENSG00000169087	HSPBAP1	protein_coding	HSPB1 associated protein 1 [Source:HGNC Symbol;Acc:HGNC:16389]
CEPT1	#N/A	#N/A	#N/A	#N/A	#N/A	#N/A	#N/A	#N/A	#N/A	#N/A	#N/A	#N/A	#N/A	#N/A	#N/A	0.14339	#N/A	#N/A	0.482939	5.81209	#N/A	0.187303	0.133784	0.149809	0.304542	#N/A	#N/A	7	ENSG00000134255	CEPT1	protein_coding	choline/ethanolamine phosphotransferase 1 [Source:HGNC Symbol;Acc:HGNC:24289]
TRIM44	#N/A	#N/A	#N/A	#N/A	#N/A	#N/A	#N/A	#N/A	#N/A	#N/A	#N/A	#N/A	#N/A	#N/A	#N/A	#N/A	0.740119	#N/A	0.789911	7.67977	#N/A	0.697186	0.280199	0.287661	0.324526	#N/A	#N/A	7	ENSG00000166326	TRIM44	protein_coding	tripartite motif containing 44 [Source:HGNC Symbol;Acc:HGNC:19016]
ZNF516	#N/A	#N/A	#N/A	#N/A	#N/A	#N/A	#N/A	#N/A	#N/A	#N/A	#N/A	#N/A	#N/A	#N/A	#N/A	#N/A	#N/A	#N/A	1.96488	6.87253	#N/A	1.48472	1.96347	2.36249	2.79877	1.01138	#N/A	7	ENSG00000101493	ZNF516	protein_coding	zinc finger protein 516 [Source:HGNC Symbol;Acc:HGNC:28990]
TAMALIN	#N/A	#N/A	#N/A	#N/A	#N/A	#N/A	#N/A	#N/A	#N/A	#N/A	#N/A	#N/A	#N/A	#N/A	#N/A	#N/A	#N/A	#N/A	1.65408	3.04022	#N/A	0.978211	2.3264	0.981171	1.51617	1.48075	#N/A	7	ENSG00000161835	TAMALIN	protein_coding	trafficking regulator and scaffold protein tamalin [Source:HGNC Symbol;Acc:HGNC:18707]
ARRB1	4.64404	#N/A	3.50587	2.65508	4.66786	#N/A	#N/A	#N/A	#N/A	#N/A	#N/A	#N/A	#N/A	#N/A	#N/A	#N/A	#N/A	#N/A	#N/A	2.37882	#N/A	#N/A	#N/A	#N/A	#N/A	1.37399	#N/A	6	ENSG00000137486	ARRB1	protein_coding	arrestin beta 1 [Source:HGNC Symbol;Acc:HGNC:711]
KCNAB2	1.2085	#N/A	0.930872	1.62149	1.16634	#N/A	#N/A	#N/A	#N/A	#N/A	#N/A	#N/A	#N/A	#N/A	#N/A	#N/A	#N/A	#N/A	1.52824	7.01344	#N/A	#N/A	#N/A	#N/A	#N/A	#N/A	#N/A	6	ENSG00000069424	KCNAB2	protein_coding	potassium voltage-gated channel subfamily A regulatory beta subunit 2 [Source:HGNC Symbol;Acc:HGNC:6229]
#262370	7.69042	#N/A	4.24213	4.78107	5.58677	#N/A	#N/A	#N/A	#N/A	#N/A	#N/A	#N/A	#N/A	#N/A	#N/A	#N/A	#N/A	#N/A	3.32593	3.1101	#N/A	#N/A	#N/A	#N/A	#N/A	#N/A	#N/A	6	ENSG00000262370		lncRNA	novel transcript
MICAL2	3.34981	#N/A	4.49666	2.37069	5.90653	#N/A	#N/A	#N/A	#N/A	#N/A	#N/A	#N/A	#N/A	#N/A	#N/A	#N/A	#N/A	#N/A	1.10952	2.9916	#N/A	#N/A	#N/A	#N/A	#N/A	#N/A	#N/A	6	ENSG00000133816	MICAL2	protein_coding	microtubule associated monooxygenase, calponin and LIM domain containing 2 [Source:HGNC Symbol;Acc:HGNC:24693]
AGTPBP1	1.45788	#N/A	1.06081	#N/A	1.05926	#N/A	#N/A	#N/A	#N/A	#N/A	#N/A	#N/A	#N/A	#N/A	#N/A	#N/A	#N/A	#N/A	1.71422	7.30265	#N/A	#N/A	#N/A	#N/A	#N/A	0.318389	#N/A	6	ENSG00000135049	AGTPBP1	protein_coding	ATP/GTP binding carboxypeptidase 1 [Source:HGNC Symbol;Acc:HGNC:17258]
GALC	1.6729	#N/A	1.49405	1.69901	1.66374	#N/A	#N/A	#N/A	#N/A	#N/A	#N/A	#N/A	#N/A	#N/A	#N/A	#N/A	#N/A	#N/A	1.94443	7.86318	#N/A	#N/A	#N/A	#N/A	#N/A	#N/A	#N/A	6	ENSG00000054983	GALC	protein_coding	galactosylceramidase [Source:HGNC Symbol;Acc:HGNC:4115]
UBE2F	1.11345	#N/A	0.84858	0.598189	0.896073	#N/A	#N/A	#N/A	#N/A	#N/A	#N/A	#N/A	#N/A	#N/A	#N/A	#N/A	#N/A	#N/A	0.93237	3.60778	#N/A	#N/A	#N/A	#N/A	#N/A	#N/A	#N/A	6	ENSG00000184182	UBE2F	protein_coding	ubiquitin conjugating enzyme E2 F (putative) [Source:HGNC Symbol;Acc:HGNC:12480]
RAP1B	0.668251	#N/A	0.26577	0.448843	0.438051	#N/A	#N/A	#N/A	#N/A	#N/A	#N/A	#N/A	#N/A	#N/A	#N/A	#N/A	#N/A	0.417279	#N/A	2.39334	#N/A	#N/A	#N/A	#N/A	#N/A	#N/A	#N/A	6	ENSG00000127314	RAP1B	protein_coding	RAP1B, member of RAS oncogene family [Source:HGNC Symbol;Acc:HGNC:9857]
RAB27A	1.87347	#N/A	1.78005	1.99726	1.64224	#N/A	#N/A	#N/A	#N/A	#N/A	#N/A	#N/A	#N/A	#N/A	#N/A	#N/A	#N/A	1.41793	#N/A	6.30932	#N/A	#N/A	#N/A	#N/A	#N/A	#N/A	#N/A	6	ENSG00000069974	RAB27A	protein_coding	RAB27A, member RAS oncogene family [Source:HGNC Symbol;Acc:HGNC:9766]
RIPK1	0.934217	#N/A	0.541877	#N/A	0.703639	#N/A	#N/A	#N/A	#N/A	#N/A	#N/A	#N/A	0.166604	#N/A	#N/A	#N/A	#N/A	#N/A	0.608557	5.96908	#N/A	#N/A	#N/A	#N/A	#N/A	#N/A	#N/A	6	ENSG00000137275	RIPK1	protein_coding	receptor interacting serine/threonine kinase 1 [Source:HGNC Symbol;Acc:HGNC:10019]
KIDINS220	0.647819	#N/A	0.501532	#N/A	0.371416	#N/A	#N/A	#N/A	#N/A	#N/A	#N/A	#N/A	#N/A	#N/A	#N/A	#N/A	#N/A	0.708086	0.823897	7.95657	#N/A	#N/A	#N/A	#N/A	#N/A	#N/A	#N/A	6	ENSG00000134313	KIDINS220	protein_coding	kinase D interacting substrate 220 [Source:HGNC Symbol;Acc:HGNC:29508]
LTB4R#213903	2.43759	#N/A	2.17601	1.74323	3.26115	#N/A	#N/A	#N/A	#N/A	#N/A	#N/A	#N/A	#N/A	#N/A	#N/A	#N/A	#N/A	#N/A	1.20047	6.32936	#N/A	#N/A	#N/A	#N/A	#N/A	#N/A	#N/A	6	ENSG00000213903	LTB4R	protein_coding	leukotriene B4 receptor [Source:HGNC Symbol;Acc:HGNC:6713]
GK5	1.07155	#N/A	0.559869	0.823949	0.973047	#N/A	#N/A	#N/A	#N/A	#N/A	#N/A	#N/A	#N/A	#N/A	#N/A	#N/A	#N/A	#N/A	0.314729	7.67909	#N/A	#N/A	#N/A	#N/A	#N/A	#N/A	#N/A	6	ENSG00000175066	GK5	protein_coding	glycerol kinase 5 [Source:HGNC Symbol;Acc:HGNC:28635]
WAPL	0.541022	0.344923	0.380152	#N/A	0.394777	#N/A	#N/A	#N/A	#N/A	#N/A	#N/A	#N/A	#N/A	#N/A	#N/A	#N/A	#N/A	#N/A	0.650563	6.28282	#N/A	#N/A	#N/A	#N/A	#N/A	#N/A	#N/A	6	ENSG00000062650	WAPL	protein_coding	WAPL cohesin release factor [Source:HGNC Symbol;Acc:HGNC:23293]
FOSL2-AS1	5.13839	#N/A	3.59166	2.3869	3.68731	#N/A	#N/A	#N/A	#N/A	#N/A	#N/A	#N/A	#N/A	#N/A	#N/A	#N/A	#N/A	#N/A	2.51755	4.66097	#N/A	#N/A	#N/A	#N/A	#N/A	#N/A	#N/A	6	ENSG00000229951	FOSL2-AS1	lncRNA	FOSL2 antisense RNA 1 [Source:HGNC Symbol;Acc:HGNC:55784]
SH3KBP1	0.644797	#N/A	0.445013	#N/A	0.853604	#N/A	#N/A	#N/A	#N/A	#N/A	#N/A	0.147995	#N/A	#N/A	#N/A	#N/A	#N/A	#N/A	1.26854	7.48966	#N/A	#N/A	#N/A	#N/A	#N/A	#N/A	#N/A	6	ENSG00000147010	SH3KBP1	protein_coding	SH3 domain containing kinase binding protein 1 [Source:HGNC Symbol;Acc:HGNC:13867]
ZZEF1	0.628907	#N/A	0.382995	0.498585	0.420875	#N/A	#N/A	#N/A	#N/A	#N/A	#N/A	#N/A	#N/A	#N/A	#N/A	#N/A	#N/A	#N/A	#N/A	6.76817	#N/A	#N/A	#N/A	#N/A	0.401521	#N/A	#N/A	6	ENSG00000074755	ZZEF1	protein_coding	zinc finger ZZ-type and EF-hand domain containing 1 [Source:HGNC Symbol;Acc:HGNC:29027]
MYO1F	1.74043	#N/A	1.09638	0.547377	3.06151	#N/A	#N/A	#N/A	#N/A	#N/A	#N/A	#N/A	#N/A	#N/A	#N/A	#N/A	#N/A	#N/A	1.01748	6.28807	#N/A	#N/A	#N/A	#N/A	#N/A	#N/A	#N/A	6	ENSG00000142347	MYO1F	protein_coding	myosin IF [Source:HGNC Symbol;Acc:HGNC:7600]
#267009	1.67493	#N/A	1.23251	1.02157	2.20444	#N/A	#N/A	#N/A	#N/A	#N/A	#N/A	#N/A	0.311865	#N/A	#N/A	#N/A	#N/A	#N/A	#N/A	7.15131	#N/A	#N/A	#N/A	#N/A	#N/A	#N/A	#N/A	6	ENSG00000267009		lncRNA	novel transcript
NCOA1	0.797114	#N/A	0.432834	0.590152	0.662314	#N/A	#N/A	#N/A	#N/A	#N/A	#N/A	#N/A	#N/A	#N/A	#N/A	#N/A	#N/A	#N/A	1.02902	6.97639	#N/A	#N/A	#N/A	#N/A	#N/A	#N/A	#N/A	6	ENSG00000084676	NCOA1	protein_coding	nuclear receptor coactivator 1 [Source:HGNC Symbol;Acc:HGNC:7668]
BLVRA	1.63109	#N/A	1.87015	1.59442	2.37054	#N/A	#N/A	#N/A	#N/A	#N/A	#N/A	#N/A	#N/A	#N/A	#N/A	0.605208	#N/A	#N/A	#N/A	6.95302	#N/A	#N/A	#N/A	#N/A	#N/A	#N/A	#N/A	6	ENSG00000106605	BLVRA	protein_coding	biliverdin reductase A [Source:HGNC Symbol;Acc:HGNC:1062]
AKAP10	0.469545	#N/A	#N/A	0.439553	#N/A	#N/A	#N/A	#N/A	#N/A	#N/A	#N/A	#N/A	#N/A	#N/A	#N/A	#N/A	#N/A	#N/A	0.880067	6.74669	#N/A	#N/A	#N/A	0.287128	0.56613	#N/A	#N/A	6	ENSG00000108599	AKAP10	protein_coding	A-kinase anchoring protein 10 [Source:HGNC Symbol;Acc:HGNC:368]
WASL	0.748664	#N/A	0.495688	0.67132	#N/A	#N/A	#N/A	#N/A	#N/A	#N/A	#N/A	#N/A	#N/A	#N/A	#N/A	#N/A	#N/A	#N/A	0.746158	8.93797	#N/A	#N/A	#N/A	#N/A	0.425107	#N/A	#N/A	6	ENSG00000106299	WASL	protein_coding	WASP like actin nucleation promoting factor [Source:HGNC Symbol;Acc:HGNC:12735]
CLN3	1.19313	#N/A	1.37323	1.67227	1.13007	#N/A	#N/A	#N/A	#N/A	#N/A	#N/A	#N/A	#N/A	#N/A	#N/A	#N/A	#N/A	#N/A	0.543021	4.37246	#N/A	#N/A	#N/A	#N/A	#N/A	#N/A	#N/A	6	ENSG00000188603	CLN3	protein_coding	CLN3 lysosomal/endosomal transmembrane protein, battenin [Source:HGNC Symbol;Acc:HGNC:2074]
DIAPH1	0.824126	#N/A	0.64756	#N/A	1.16567	#N/A	#N/A	#N/A	#N/A	#N/A	#N/A	#N/A	#N/A	#N/A	#N/A	#N/A	#N/A	0.58796	1.29209	3.33728	#N/A	#N/A	#N/A	#N/A	#N/A	#N/A	#N/A	6	ENSG00000131504	DIAPH1	protein_coding	diaphanous related formin 1 [Source:HGNC Symbol;Acc:HGNC:2876]
GIGYF2	0.445384	#N/A	0.208086	0.380307	#N/A	#N/A	#N/A	#N/A	#N/A	#N/A	#N/A	#N/A	#N/A	#N/A	#N/A	#N/A	#N/A	#N/A	#N/A	8.2948	#N/A	#N/A	#N/A	0.135423	0.322834	#N/A	#N/A	6	ENSG00000204120	GIGYF2	protein_coding	GRB10 interacting GYF protein 2 [Source:HGNC Symbol;Acc:HGNC:11960]
ADGRE5	1.2045	#N/A	0.998749	#N/A	2.60037	#N/A	#N/A	#N/A	#N/A	#N/A	#N/A	#N/A	#N/A	#N/A	#N/A	#N/A	#N/A	#N/A	1.27579	6.94521	#N/A	0.211951	#N/A	#N/A	#N/A	#N/A	#N/A	6	ENSG00000123146	ADGRE5	protein_coding	adhesion G protein-coupled receptor E5 [Source:HGNC Symbol;Acc:HGNC:1711]
PLA2G6	1.1369	#N/A	0.734948	#N/A	#N/A	#N/A	#N/A	#N/A	#N/A	1.45903	#N/A	#N/A	1.22383	#N/A	#N/A	#N/A	#N/A	#N/A	0.821055	6.84797	#N/A	#N/A	#N/A	#N/A	#N/A	#N/A	#N/A	6	ENSG00000184381	PLA2G6	protein_coding	phospholipase A2 group VI [Source:HGNC Symbol;Acc:HGNC:9039]
#279159	1.12293	#N/A	#N/A	#N/A	#N/A	#N/A	#N/A	#N/A	#N/A	#N/A	#N/A	#N/A	0.883575	#N/A	#N/A	#N/A	#N/A	#N/A	#N/A	7.38383	#N/A	#N/A	#N/A	0.492042	0.848846	1.09674	#N/A	6	ENSG00000279159		lncRNA	novel transcript, antisense to MTMR3
CMTM4	4.32581	#N/A	3.4176	#N/A	2.85797	#N/A	#N/A	#N/A	#N/A	#N/A	#N/A	#N/A	#N/A	#N/A	#N/A	#N/A	#N/A	#N/A	#N/A	2.81898	#N/A	#N/A	0.790269	1.60296	#N/A	#N/A	#N/A	6	ENSG00000183723	CMTM4	protein_coding	CKLF like MARVEL transmembrane domain containing 4 [Source:HGNC Symbol;Acc:HGNC:19175]
TMEM184B	1.2882	#N/A	1.20412	2.16688	1.5795	#N/A	#N/A	#N/A	#N/A	0.53863	#N/A	#N/A	#N/A	#N/A	#N/A	#N/A	#N/A	#N/A	#N/A	4.50901	#N/A	#N/A	#N/A	#N/A	#N/A	#N/A	#N/A	6	ENSG00000198792	TMEM184B	protein_coding	transmembrane protein 184B [Source:HGNC Symbol;Acc:HGNC:1310]
NIPBL	0.522914	#N/A	0.260886	#N/A	#N/A	#N/A	#N/A	#N/A	#N/A	#N/A	#N/A	#N/A	#N/A	#N/A	#N/A	#N/A	0.322307	#N/A	0.975568	7.33854	#N/A	#N/A	#N/A	#N/A	0.335772	#N/A	#N/A	6	ENSG00000164190	NIPBL	protein_coding	NIPBL cohesin loading factor [Source:HGNC Symbol;Acc:HGNC:28862]
#287736	2.3865	#N/A	1.39366	#N/A	#N/A	#N/A	#N/A	#N/A	1.82024	#N/A	#N/A	#N/A	2.13565	#N/A	#N/A	#N/A	#N/A	#N/A	1.23702	5.47319	#N/A	#N/A	#N/A	#N/A	#N/A	#N/A	#N/A	6	ENSG00000287736		lncRNA	papillary thyroid carcinoma susceptibility candidate 1 [Source:NCBI gene (formerly Entrezgene);Acc:100302522]
ARRB2	1.85415	#N/A	2.1776	1.21485	3.12829	#N/A	#N/A	#N/A	#N/A	#N/A	#N/A	#N/A	#N/A	#N/A	#N/A	#N/A	#N/A	#N/A	1.92684	5.63184	#N/A	#N/A	#N/A	#N/A	#N/A	#N/A	#N/A	6	ENSG00000141480	ARRB2	protein_coding	arrestin beta 2 [Source:HGNC Symbol;Acc:HGNC:712]
ARMC2	0.804509	#N/A	0.776315	#N/A	0.616662	#N/A	#N/A	#N/A	1.48498	#N/A	1.08499	#N/A	#N/A	#N/A	#N/A	#N/A	#N/A	#N/A	#N/A	7.70384	#N/A	#N/A	#N/A	#N/A	#N/A	#N/A	#N/A	6	ENSG00000118690	ARMC2	protein_coding	armadillo repeat containing 2 [Source:HGNC Symbol;Acc:HGNC:23045]
UBE4B	0.465001	#N/A	#N/A	#N/A	#N/A	#N/A	#N/A	#N/A	#N/A	#N/A	0.34903	#N/A	0.171108	#N/A	#N/A	#N/A	#N/A	#N/A	#N/A	6.68581	#N/A	#N/A	#N/A	0.177907	0.367403	#N/A	#N/A	6	ENSG00000130939	UBE4B	protein_coding	ubiquitination factor E4B [Source:HGNC Symbol;Acc:HGNC:12500]
XXYLT1	1.07346	#N/A	1.11992	#N/A	1.65023	#N/A	#N/A	#N/A	#N/A	#N/A	#N/A	#N/A	#N/A	#N/A	#N/A	#N/A	#N/A	#N/A	1.32211	5.41529	#N/A	#N/A	#N/A	#N/A	0.303737	#N/A	#N/A	6	ENSG00000173950	XXYLT1	protein_coding	xyloside xylosyltransferase 1 [Source:HGNC Symbol;Acc:HGNC:26639]
KIF19	5.54272	#N/A	5.38384	#N/A	3.01167	2.0038	#N/A	#N/A	#N/A	1.70924	#N/A	#N/A	2.00473	#N/A	#N/A	#N/A	#N/A	#N/A	#N/A	#N/A	#N/A	#N/A	#N/A	#N/A	#N/A	#N/A	#N/A	6	ENSG00000196169	KIF19	protein_coding	kinesin family member 19 [Source:HGNC Symbol;Acc:HGNC:26735]
ARL15	0.56592	#N/A	0.373006	#N/A	#N/A	#N/A	#N/A	#N/A	#N/A	#N/A	#N/A	#N/A	#N/A	#N/A	#N/A	#N/A	#N/A	0.713974	1.1316	7.8608	#N/A	#N/A	#N/A	#N/A	0.229692	#N/A	#N/A	6	ENSG00000185305	ARL15	protein_coding	ADP ribosylation factor like GTPase 15 [Source:HGNC Symbol;Acc:HGNC:25945]
AGO4	0.897168	#N/A	0.676409	#N/A	0.545793	#N/A	#N/A	#N/A	#N/A	#N/A	#N/A	#N/A	#N/A	#N/A	#N/A	#N/A	#N/A	#N/A	1.06179	7.43969	#N/A	#N/A	#N/A	#N/A	#N/A	0.465253	#N/A	6	ENSG00000134698	AGO4	protein_coding	argonaute RISC component 4 [Source:HGNC Symbol;Acc:HGNC:18424]
TM9SF3	0.495631	0.336271	0.396304	0.624219	0.484348	#N/A	#N/A	#N/A	#N/A	#N/A	#N/A	#N/A	#N/A	#N/A	#N/A	#N/A	#N/A	#N/A	#N/A	5.74028	#N/A	#N/A	#N/A	#N/A	#N/A	#N/A	#N/A	6	ENSG00000077147	TM9SF3	protein_coding	transmembrane 9 superfamily member 3 [Source:HGNC Symbol;Acc:HGNC:21529]
GFPT1	0.526211	#N/A	#N/A	#N/A	0.430236	#N/A	#N/A	#N/A	#N/A	0.213124	#N/A	#N/A	0.419631	#N/A	#N/A	#N/A	#N/A	#N/A	#N/A	7.1161	#N/A	#N/A	#N/A	#N/A	0.221912	#N/A	#N/A	6	ENSG00000198380	GFPT1	protein_coding	glutamine--fructose-6-phosphate transaminase 1 [Source:HGNC Symbol;Acc:HGNC:4241]
PPP6R2	0.561752	#N/A	0.259416	#N/A	#N/A	#N/A	#N/A	#N/A	#N/A	#N/A	#N/A	#N/A	0.439686	#N/A	#N/A	#N/A	#N/A	#N/A	#N/A	7.72304	#N/A	#N/A	#N/A	0.207919	0.448211	#N/A	#N/A	6	ENSG00000100239	PPP6R2	protein_coding	protein phosphatase 6 regulatory subunit 2 [Source:HGNC Symbol;Acc:HGNC:19253]
MTCH1	0.543224	#N/A	0.464709	#N/A	0.638654	#N/A	#N/A	#N/A	#N/A	#N/A	#N/A	#N/A	#N/A	#N/A	#N/A	0.213935	#N/A	#N/A	0.892193	5.69446	#N/A	#N/A	#N/A	#N/A	#N/A	#N/A	#N/A	6	ENSG00000137409	MTCH1	protein_coding	mitochondrial carrier 1 [Source:HGNC Symbol;Acc:HGNC:17586]
CACNB1	3.01834	#N/A	2.70239	1.41926	3.05737	#N/A	#N/A	#N/A	#N/A	#N/A	#N/A	#N/A	0.594916	#N/A	#N/A	#N/A	#N/A	#N/A	#N/A	4.75035	#N/A	#N/A	#N/A	#N/A	#N/A	#N/A	#N/A	6	ENSG00000067191	CACNB1	protein_coding	calcium voltage-gated channel auxiliary subunit beta 1 [Source:HGNC Symbol;Acc:HGNC:1401]
DYRK1A	0.412963	#N/A	#N/A	#N/A	#N/A	#N/A	#N/A	#N/A	#N/A	#N/A	#N/A	#N/A	0.264805	#N/A	#N/A	#N/A	#N/A	0.283148	0.604655	8.02375	#N/A	#N/A	#N/A	#N/A	0.360885	#N/A	#N/A	6	ENSG00000157540	DYRK1A	protein_coding	dual specificity tyrosine phosphorylation regulated kinase 1A [Source:HGNC Symbol;Acc:HGNC:3091]
LINC01943	2.7055	#N/A	2.74316	#N/A	3.37053	1.21484	#N/A	#N/A	#N/A	#N/A	#N/A	#N/A	2.63888	#N/A	#N/A	#N/A	#N/A	#N/A	#N/A	3.38529	#N/A	#N/A	#N/A	#N/A	#N/A	#N/A	#N/A	6	ENSG00000280721	LINC01943	lncRNA	long intergenic non-protein coding RNA 1943 [Source:HGNC Symbol;Acc:HGNC:52767]
CUL2	0.451192	#N/A	0.34911	#N/A	#N/A	#N/A	#N/A	#N/A	#N/A	#N/A	#N/A	#N/A	0.26862	#N/A	#N/A	#N/A	#N/A	0.520279	0.898909	5.56011	#N/A	#N/A	#N/A	#N/A	#N/A	#N/A	#N/A	6	ENSG00000108094	CUL2	protein_coding	cullin 2 [Source:HGNC Symbol;Acc:HGNC:2552]
NEAT1	1.33814	#N/A	0.649246	#N/A	1.82192	#N/A	#N/A	#N/A	#N/A	#N/A	#N/A	#N/A	#N/A	#N/A	#N/A	#N/A	#N/A	#N/A	#N/A	8.19028	#N/A	#N/A	#N/A	0.272555	0.616842	#N/A	#N/A	6	ENSG00000245532	NEAT1	lncRNA	nuclear paraspeckle assembly transcript 1 [Source:HGNC Symbol;Acc:HGNC:30815]
CAPN2	0.567154	#N/A	0.382886	0.560158	2.30502	#N/A	#N/A	#N/A	#N/A	#N/A	#N/A	#N/A	#N/A	#N/A	#N/A	#N/A	#N/A	1.47072	#N/A	4.49362	#N/A	#N/A	#N/A	#N/A	#N/A	#N/A	#N/A	6	ENSG00000162909	CAPN2	protein_coding	calpain 2 [Source:HGNC Symbol;Acc:HGNC:1479]
ANKRD11	0.353927	#N/A	0.180968	#N/A	#N/A	#N/A	#N/A	#N/A	#N/A	#N/A	#N/A	#N/A	0.203618	#N/A	#N/A	#N/A	#N/A	#N/A	#N/A	7.29319	#N/A	#N/A	#N/A	0.133408	0.251701	#N/A	#N/A	6	ENSG00000167522	ANKRD11	protein_coding	ankyrin repeat domain containing 11 [Source:HGNC Symbol;Acc:HGNC:21316]
MON2	0.49607	#N/A	0.148766	#N/A	#N/A	#N/A	#N/A	#N/A	0.720254	#N/A	#N/A	#N/A	0.314286	#N/A	#N/A	#N/A	#N/A	#N/A	#N/A	8.34474	#N/A	#N/A	#N/A	#N/A	0.442157	#N/A	#N/A	6	ENSG00000061987	MON2	protein_coding	MON2 homolog, regulator of endosome-to-Golgi trafficking [Source:HGNC Symbol;Acc:HGNC:29177]
#225407	3.10777	#N/A	2.38055	#N/A	1.44096	#N/A	#N/A	#N/A	#N/A	1.09501	#N/A	#N/A	2.98884	#N/A	#N/A	#N/A	#N/A	#N/A	#N/A	5.36972	#N/A	#N/A	#N/A	#N/A	#N/A	#N/A	#N/A	6	ENSG00000225407		lncRNA	novel transcript, antisense to F2R
MMP24OS	0.471545	#N/A	0.493156	#N/A	#N/A	#N/A	#N/A	#N/A	#N/A	#N/A	#N/A	#N/A	#N/A	#N/A	#N/A	#N/A	1.15068	#N/A	1.14583	3.68017	#N/A	#N/A	#N/A	0.137152	#N/A	#N/A	#N/A	6	ENSG00000126005	MMP24OS	protein_coding	MMP24 opposite strand [Source:HGNC Symbol;Acc:HGNC:44421]
TCF12	0.402896	#N/A	#N/A	#N/A	#N/A	#N/A	#N/A	#N/A	0.388578	#N/A	#N/A	#N/A	0.202711	#N/A	#N/A	#N/A	#N/A	#N/A	#N/A	8.23223	#N/A	#N/A	#N/A	0.127619	0.402932	#N/A	#N/A	6	ENSG00000140262	TCF12	protein_coding	transcription factor 12 [Source:HGNC Symbol;Acc:HGNC:11623]
CCZ1	0.617605	#N/A	0.33861	#N/A	0.628348	#N/A	#N/A	#N/A	#N/A	#N/A	#N/A	0.625304	#N/A	#N/A	#N/A	#N/A	#N/A	#N/A	0.756906	8.4508	#N/A	#N/A	#N/A	#N/A	#N/A	#N/A	#N/A	6	ENSG00000122674	CCZ1	protein_coding	CCZ1 homolog, vacuolar protein trafficking and biogenesis associated [Source:HGNC Symbol;Acc:HGNC:21691]
MED27	0.555147	#N/A	0.343764	0.428397	#N/A	#N/A	#N/A	#N/A	#N/A	#N/A	#N/A	#N/A	0.312996	#N/A	#N/A	#N/A	#N/A	#N/A	0.558427	6.69604	#N/A	#N/A	#N/A	#N/A	#N/A	#N/A	#N/A	6	ENSG00000160563	MED27	protein_coding	mediator complex subunit 27 [Source:HGNC Symbol;Acc:HGNC:2377]
AGPAT4	1.90281	#N/A	1.52046	1.43776	1.2059	#N/A	#N/A	#N/A	#N/A	#N/A	#N/A	#N/A	#N/A	#N/A	#N/A	#N/A	#N/A	#N/A	1.57938	4.28147	#N/A	#N/A	#N/A	#N/A	#N/A	#N/A	#N/A	6	ENSG00000026652	AGPAT4	protein_coding	1-acylglycerol-3-phosphate O-acyltransferase 4 [Source:HGNC Symbol;Acc:HGNC:20885]
ANKUB1	0.522309	#N/A	#N/A	#N/A	#N/A	#N/A	#N/A	#N/A	#N/A	#N/A	#N/A	#N/A	0.619035	#N/A	#N/A	#N/A	0.615077	#N/A	#N/A	7.36684	#N/A	#N/A	#N/A	0.399827	1.11341	#N/A	#N/A	6	ENSG00000206199	ANKUB1	protein_coding	ankyrin repeat and ubiquitin domain containing 1 [Source:HGNC Symbol;Acc:HGNC:29642]
MARK3	0.463921	#N/A	0.172148	#N/A	#N/A	#N/A	#N/A	#N/A	#N/A	#N/A	#N/A	#N/A	0.222604	#N/A	#N/A	#N/A	#N/A	#N/A	0.443381	7.52897	#N/A	#N/A	#N/A	#N/A	0.303688	#N/A	#N/A	6	ENSG00000075413	MARK3	protein_coding	microtubule affinity regulating kinase 3 [Source:HGNC Symbol;Acc:HGNC:6897]
ITGA9-AS1	4.77233	#N/A	3.02439	#N/A	#N/A	#N/A	#N/A	#N/A	#N/A	#N/A	#N/A	#N/A	#N/A	#N/A	#N/A	1.05251	#N/A	#N/A	#N/A	#N/A	#N/A	#N/A	3.05737	0.864169	1.449	#N/A	#N/A	6	ENSG00000235257	ITGA9-AS1	lncRNA	ITGA9 antisense RNA 1 [Source:HGNC Symbol;Acc:HGNC:49668]
#237311	4.48109	#N/A	3.07861	#N/A	#N/A	#N/A	#N/A	#N/A	#N/A	1.78206	1.25252	#N/A	1.56824	#N/A	#N/A	#N/A	#N/A	#N/A	#N/A	0.908463	#N/A	#N/A	#N/A	#N/A	#N/A	#N/A	#N/A	6	ENSG00000237311		lncRNA	novel transcript
ATP6V1H	0.435512	#N/A	#N/A	#N/A	#N/A	#N/A	0.486267	#N/A	#N/A	#N/A	#N/A	#N/A	0.34713	#N/A	#N/A	#N/A	#N/A	#N/A	1.08265	9.61069	#N/A	#N/A	#N/A	#N/A	0.335708	#N/A	#N/A	6	ENSG00000047249	ATP6V1H	protein_coding	ATPase H+ transporting V1 subunit H [Source:HGNC Symbol;Acc:HGNC:18303]
MUC12	4.66182	#N/A	4.76062	#N/A	#N/A	1.0205	#N/A	#N/A	#N/A	1.75409	#N/A	#N/A	1.78153	#N/A	#N/A	#N/A	#N/A	#N/A	#N/A	1.68167	#N/A	#N/A	#N/A	#N/A	#N/A	#N/A	#N/A	6	ENSG00000205277	MUC12	protein_coding	mucin 12, cell surface associated [Source:HGNC Symbol;Acc:HGNC:7510]
LINGO2	2.75652	#N/A	3.22067	#N/A	#N/A	2.14218	#N/A	#N/A	#N/A	#N/A	#N/A	#N/A	3.0394	#N/A	#N/A	#N/A	#N/A	#N/A	1.27649	2.01094	#N/A	#N/A	#N/A	#N/A	#N/A	#N/A	#N/A	6	ENSG00000174482	LINGO2	protein_coding	leucine rich repeat and Ig domain containing 2 [Source:HGNC Symbol;Acc:HGNC:21207]
PHIP	0.354404	#N/A	#N/A	#N/A	#N/A	#N/A	#N/A	#N/A	#N/A	#N/A	0.175027	#N/A	#N/A	#N/A	#N/A	0.220652	#N/A	#N/A	#N/A	9.2228	#N/A	#N/A	#N/A	0.114305	0.488303	#N/A	#N/A	6	ENSG00000146247	PHIP	protein_coding	pleckstrin homology domain interacting protein [Source:HGNC Symbol;Acc:HGNC:15673]
#257342	0.880988	#N/A	#N/A	#N/A	#N/A	#N/A	#N/A	#N/A	#N/A	#N/A	#N/A	0.455774	1.1441	#N/A	#N/A	#N/A	#N/A	#N/A	#N/A	7.50835	#N/A	#N/A	#N/A	0.249689	0.784984	#N/A	#N/A	6	ENSG00000257342		lncRNA	novel transcript, antisense to OS9
SLF2	0.466604	#N/A	#N/A	#N/A	#N/A	#N/A	0.747414	#N/A	#N/A	#N/A	#N/A	#N/A	0.26371	#N/A	#N/A	#N/A	#N/A	#N/A	0.514179	7.15532	#N/A	#N/A	#N/A	0.11744	#N/A	#N/A	#N/A	6	ENSG00000119906	SLF2	protein_coding	SMC5-SMC6 complex localization factor 2 [Source:HGNC Symbol;Acc:HGNC:17814]
KCNH3	2.35104	#N/A	#N/A	#N/A	1.43296	#N/A	#N/A	#N/A	#N/A	#N/A	#N/A	#N/A	#N/A	#N/A	#N/A	#N/A	#N/A	#N/A	#N/A	4.58678	#N/A	#N/A	0.646192	#N/A	0.724939	1.11346	#N/A	6	ENSG00000135519	KCNH3	protein_coding	potassium voltage-gated channel subfamily H member 3 [Source:HGNC Symbol;Acc:HGNC:6252]
#286974	1.63112	#N/A	#N/A	#N/A	#N/A	#N/A	#N/A	#N/A	#N/A	1.06579	#N/A	#N/A	3.6326	#N/A	#N/A	#N/A	#N/A	#N/A	#N/A	5.0422	#N/A	#N/A	#N/A	0.660748	1.69962	#N/A	#N/A	6	ENSG00000286974		lncRNA	novel transcript, antisense to TNXB
SLC20A1	1.33779	#N/A	0.776496	0.729821	1.7171	#N/A	#N/A	#N/A	#N/A	#N/A	#N/A	#N/A	#N/A	#N/A	#N/A	#N/A	#N/A	#N/A	1.45593	8.56635	#N/A	#N/A	#N/A	#N/A	#N/A	#N/A	#N/A	6	ENSG00000144136	SLC20A1	protein_coding	solute carrier family 20 member 1 [Source:HGNC Symbol;Acc:HGNC:10946]
DCBLD1	1.67709	#N/A	1.01641	#N/A	1.51429	#N/A	#N/A	#N/A	#N/A	#N/A	#N/A	#N/A	#N/A	#N/A	#N/A	#N/A	#N/A	#N/A	#N/A	5.37361	#N/A	#N/A	#N/A	0.289371	0.53164	#N/A	#N/A	6	ENSG00000164465	DCBLD1	protein_coding	discoidin, CUB and LCCL domain containing 1 [Source:HGNC Symbol;Acc:HGNC:21479]
RELCH	0.461779	#N/A	#N/A	#N/A	0.297171	#N/A	#N/A	#N/A	#N/A	#N/A	#N/A	#N/A	0.269984	#N/A	#N/A	#N/A	#N/A	#N/A	0.624766	8.45473	#N/A	#N/A	#N/A	#N/A	0.605412	#N/A	#N/A	6	ENSG00000134444	RELCH	protein_coding	RAB11 binding and LisH domain, coiled-coil and HEAT repeat containing [Source:HGNC Symbol;Acc:HGNC:29289]
RBM25	0.322818	#N/A	0.214744	0.351281	#N/A	#N/A	#N/A	#N/A	#N/A	#N/A	#N/A	#N/A	#N/A	#N/A	#N/A	#N/A	#N/A	#N/A	0.514052	8.13574	#N/A	#N/A	#N/A	#N/A	#N/A	0.345875	#N/A	6	ENSG00000119707	RBM25	protein_coding	RNA binding motif protein 25 [Source:HGNC Symbol;Acc:HGNC:23244]
#285979	1.11117	#N/A	#N/A	#N/A	#N/A	#N/A	#N/A	#N/A	#N/A	#N/A	#N/A	#N/A	2.56213	#N/A	#N/A	0.510956	#N/A	#N/A	#N/A	5.7268	#N/A	#N/A	#N/A	0.659477	1.69777	#N/A	#N/A	6	ENSG00000285979		lncRNA	novel transcript, antisense to FAM192A
ATG5	0.40852	#N/A	#N/A	#N/A	0.29327	#N/A	0.639346	#N/A	#N/A	#N/A	#N/A	#N/A	0.371064	#N/A	#N/A	#N/A	#N/A	#N/A	#N/A	10.0951	#N/A	#N/A	#N/A	#N/A	0.22509	#N/A	#N/A	6	ENSG00000057663	ATG5	protein_coding	autophagy related 5 [Source:HGNC Symbol;Acc:HGNC:589]
RNF111	0.34322	#N/A	#N/A	#N/A	#N/A	#N/A	#N/A	#N/A	#N/A	#N/A	#N/A	#N/A	0.331569	#N/A	#N/A	0.233821	#N/A	#N/A	#N/A	7.71149	#N/A	#N/A	#N/A	0.236406	0.742895	#N/A	#N/A	6	ENSG00000157450	RNF111	protein_coding	ring finger protein 111 [Source:HGNC Symbol;Acc:HGNC:17384]
SETD3	0.606602	#N/A	0.363607	0.550831	0.575465	#N/A	#N/A	#N/A	#N/A	#N/A	#N/A	#N/A	#N/A	#N/A	#N/A	#N/A	#N/A	#N/A	0.500452	4.86991	#N/A	#N/A	#N/A	#N/A	#N/A	#N/A	#N/A	6	ENSG00000183576	SETD3	protein_coding	SET domain containing 3, actin histidine methyltransferase [Source:HGNC Symbol;Acc:HGNC:20493]
FAXDC2	1.15377	#N/A	#N/A	#N/A	1.3936	#N/A	#N/A	#N/A	#N/A	#N/A	#N/A	#N/A	0.743353	#N/A	#N/A	0.662407	#N/A	#N/A	#N/A	#N/A	#N/A	#N/A	#N/A	0.342692	1.26321	#N/A	#N/A	6	ENSG00000170271	FAXDC2	protein_coding	fatty acid hydroxylase domain containing 2 [Source:HGNC Symbol;Acc:HGNC:1334]
PSTPIP2	4.41482	#N/A	5.1193	2.86045	5.80743	#N/A	#N/A	#N/A	#N/A	#N/A	#N/A	#N/A	#N/A	#N/A	#N/A	#N/A	#N/A	#N/A	2.77906	1.85488	#N/A	#N/A	#N/A	#N/A	#N/A	#N/A	#N/A	6	ENSG00000152229	PSTPIP2	protein_coding	proline-serine-threonine phosphatase interacting protein 2 [Source:HGNC Symbol;Acc:HGNC:9581]
CNOT2	0.363132	#N/A	0.139446	#N/A	#N/A	#N/A	#N/A	#N/A	#N/A	#N/A	#N/A	#N/A	0.148425	#N/A	#N/A	#N/A	#N/A	#N/A	0.392731	7.03198	#N/A	#N/A	#N/A	#N/A	0.357892	#N/A	#N/A	6	ENSG00000111596	CNOT2	protein_coding	CCR4-NOT transcription complex subunit 2 [Source:HGNC Symbol;Acc:HGNC:7878]
TNFRSF1A	4.18646	#N/A	6.13761	3.17605	6.81824	#N/A	#N/A	#N/A	#N/A	#N/A	#N/A	#N/A	#N/A	#N/A	#N/A	#N/A	#N/A	#N/A	2.37152	3.36748	#N/A	#N/A	#N/A	#N/A	#N/A	#N/A	#N/A	6	ENSG00000067182	TNFRSF1A	protein_coding	TNF receptor superfamily member 1A [Source:HGNC Symbol;Acc:HGNC:11916]
#253284	3.67479	#N/A	3.92213	#N/A	1.15593	1.34289	#N/A	#N/A	#N/A	3.01641	#N/A	#N/A	#N/A	#N/A	#N/A	#N/A	#N/A	#N/A	0.366193	#N/A	#N/A	#N/A	#N/A	#N/A	#N/A	#N/A	#N/A	6	ENSG00000253284		lncRNA	novel transcript
APCDD1L	3.52097	#N/A	#N/A	#N/A	#N/A	0.679234	#N/A	#N/A	#N/A	1.05987	#N/A	#N/A	2.49317	#N/A	#N/A	#N/A	#N/A	#N/A	#N/A	1.78994	#N/A	#N/A	#N/A	#N/A	1.18629	#N/A	#N/A	6	ENSG00000198768	APCDD1L	protein_coding	APC down-regulated 1 like [Source:HGNC Symbol;Acc:HGNC:26892]
#283064	1.2907	#N/A	1.39821	#N/A	#N/A	0.826134	#N/A	#N/A	1.4167	#N/A	#N/A	#N/A	0.880083	#N/A	#N/A	#N/A	#N/A	#N/A	#N/A	3.59276	#N/A	#N/A	#N/A	#N/A	#N/A	#N/A	#N/A	6	ENSG00000283064		lncRNA	novel transcript, antisense to HIST1H2BD
DYM	0.405079	#N/A	#N/A	#N/A	#N/A	#N/A	#N/A	#N/A	#N/A	#N/A	#N/A	#N/A	0.163639	#N/A	#N/A	#N/A	#N/A	0.360646	#N/A	7.3826	#N/A	#N/A	#N/A	0.090431	0.4807	#N/A	#N/A	6	ENSG00000141627	DYM	protein_coding	dymeclin [Source:HGNC Symbol;Acc:HGNC:21317]
#263300	0.78688	#N/A	#N/A	#N/A	#N/A	#N/A	#N/A	#N/A	#N/A	#N/A	#N/A	#N/A	0.59674	#N/A	#N/A	0.23167	#N/A	#N/A	#N/A	6.8661	#N/A	#N/A	#N/A	0.482415	0.842076	#N/A	#N/A	6	ENSG00000263300		lncRNA	novel transcript, antisense to VPS53
#225075	2.36407	#N/A	1.28725	#N/A	2.27199	#N/A	#N/A	#N/A	#N/A	#N/A	#N/A	#N/A	1.13057	#N/A	#N/A	#N/A	#N/A	#N/A	2.48598	4.21339	#N/A	#N/A	#N/A	#N/A	#N/A	#N/A	#N/A	6	ENSG00000225075		lncRNA	novel transcript
IKBKB	0.429282	#N/A	#N/A	#N/A	#N/A	#N/A	#N/A	#N/A	#N/A	#N/A	#N/A	0.255879	#N/A	#N/A	#N/A	#N/A	#N/A	#N/A	1.0234	9.66496	#N/A	#N/A	#N/A	0.227382	0.394261	#N/A	#N/A	6	ENSG00000104365	IKBKB	protein_coding	inhibitor of nuclear factor kappa B kinase subunit beta [Source:HGNC Symbol;Acc:HGNC:5960]
SCD5	2.30506	#N/A	1.81168	#N/A	3.23035	#N/A	1.2411	#N/A	#N/A	#N/A	#N/A	#N/A	#N/A	#N/A	#N/A	#N/A	#N/A	#N/A	1.26249	2.32883	#N/A	#N/A	#N/A	#N/A	#N/A	#N/A	#N/A	6	ENSG00000145284	SCD5	protein_coding	stearoyl-CoA desaturase 5 [Source:HGNC Symbol;Acc:HGNC:21088]
ARHGAP26	3.75619	#N/A	3.88476	3.96721	3.8286	#N/A	#N/A	#N/A	#N/A	#N/A	#N/A	#N/A	#N/A	#N/A	#N/A	#N/A	#N/A	#N/A	1.7907	5.27134	#N/A	#N/A	#N/A	#N/A	#N/A	#N/A	#N/A	6	ENSG00000145819	ARHGAP26	protein_coding	Rho GTPase activating protein 26 [Source:HGNC Symbol;Acc:HGNC:17073]
CCDC65	0.815704	#N/A	0.393061	#N/A	1.12104	#N/A	#N/A	#N/A	#N/A	#N/A	#N/A	#N/A	0.349128	#N/A	#N/A	#N/A	#N/A	#N/A	#N/A	7.28282	#N/A	#N/A	#N/A	#N/A	#N/A	0.964004	#N/A	6	ENSG00000139537	CCDC65	protein_coding	coiled-coil domain containing 65 [Source:HGNC Symbol;Acc:HGNC:29937]
#287277	2.48504	#N/A	3.62712	1.21781	4.16793	#N/A	#N/A	#N/A	#N/A	#N/A	#N/A	#N/A	2.42687	#N/A	#N/A	#N/A	#N/A	#N/A	#N/A	2.98883	#N/A	#N/A	#N/A	#N/A	#N/A	#N/A	#N/A	6	ENSG00000287277		lncRNA	novel transcript
FAM106A	3.64953	0.53381	2.02351	#N/A	4.84439	#N/A	#N/A	#N/A	#N/A	#N/A	#N/A	#N/A	#N/A	#N/A	#N/A	#N/A	#N/A	#N/A	#N/A	7.39683	#N/A	#N/A	#N/A	#N/A	0.449008	#N/A	#N/A	6	ENSG00000273018	FAM106A	lncRNA	family with sequence similarity 106 member A [Source:HGNC Symbol;Acc:HGNC:25682]
FNDC3B	4.16798	#N/A	3.7221	4.32153	4.88138	#N/A	#N/A	#N/A	#N/A	#N/A	#N/A	#N/A	#N/A	#N/A	#N/A	#N/A	#N/A	#N/A	#N/A	6.38578	#N/A	#N/A	#N/A	#N/A	#N/A	1.7819	#N/A	6	ENSG00000075420	FNDC3B	protein_coding	fibronectin type III domain containing 3B [Source:HGNC Symbol;Acc:HGNC:24670]
KCNJ13	1.70821	#N/A	#N/A	#N/A	#N/A	#N/A	#N/A	#N/A	#N/A	#N/A	#N/A	#N/A	1.52054	#N/A	#N/A	0.65297	#N/A	#N/A	#N/A	3.3286	#N/A	#N/A	#N/A	0.534685	1.13706	#N/A	#N/A	6	ENSG00000115474	KCNJ13	protein_coding	potassium inwardly rectifying channel subfamily J member 13 [Source:HGNC Symbol;Acc:HGNC:6259]
PKN2	0.501079	#N/A	#N/A	#N/A	#N/A	#N/A	#N/A	#N/A	#N/A	#N/A	#N/A	#N/A	#N/A	#N/A	#N/A	0.212778	#N/A	#N/A	0.425098	7.81874	#N/A	#N/A	#N/A	0.23831	0.700348	#N/A	#N/A	6	ENSG00000065243	PKN2	protein_coding	protein kinase N2 [Source:HGNC Symbol;Acc:HGNC:9406]
EXT2	0.419263	#N/A	0.220101	#N/A	#N/A	#N/A	#N/A	#N/A	#N/A	#N/A	#N/A	#N/A	#N/A	#N/A	#N/A	#N/A	#N/A	0.53391	0.796498	4.92188	#N/A	#N/A	#N/A	#N/A	0.363605	#N/A	#N/A	6	ENSG00000151348	EXT2	protein_coding	exostosin glycosyltransferase 2 [Source:HGNC Symbol;Acc:HGNC:3513]
#253200	1.2739	#N/A	#N/A	#N/A	#N/A	#N/A	3.59735	#N/A	#N/A	#N/A	#N/A	#N/A	1.70914	#N/A	#N/A	#N/A	#N/A	#N/A	#N/A	5.14141	#N/A	#N/A	#N/A	0.629898	1.43147	#N/A	#N/A	6	ENSG00000253200		lncRNA	novel transcript, antisense to KIAA1967
#255422	1.80055	#N/A	#N/A	#N/A	#N/A	#N/A	#N/A	#N/A	#N/A	#N/A	#N/A	#N/A	#N/A	#N/A	#N/A	0.931768	#N/A	#N/A	#N/A	4.09632	#N/A	#N/A	0.654817	0.978931	1.22505	#N/A	#N/A	6	ENSG00000255422		lncRNA	novel transcript
DLG5#151208	2.21534	#N/A	2.64373	2.54281	4.35799	#N/A	#N/A	#N/A	#N/A	1.50494	#N/A	#N/A	#N/A	#N/A	#N/A	#N/A	#N/A	#N/A	#N/A	2.35659	#N/A	#N/A	#N/A	#N/A	#N/A	#N/A	#N/A	6	ENSG00000151208	DLG5	protein_coding	discs large MAGUK scaffold protein 5 [Source:HGNC Symbol;Acc:HGNC:2904]
PARD6G	4.07741	#N/A	4.38439	#N/A	#N/A	1.80637	#N/A	#N/A	#N/A	2.99419	#N/A	#N/A	1.48569	#N/A	#N/A	#N/A	#N/A	#N/A	#N/A	1.38838	#N/A	#N/A	#N/A	#N/A	#N/A	#N/A	#N/A	6	ENSG00000178184	PARD6G	protein_coding	par-6 family cell polarity regulator gamma [Source:HGNC Symbol;Acc:HGNC:16076]
TPST2	1.62091	#N/A	1.55864	1.91724	1.77608	#N/A	#N/A	#N/A	#N/A	#N/A	0.629319	#N/A	#N/A	#N/A	#N/A	#N/A	#N/A	#N/A	#N/A	1.28749	#N/A	#N/A	#N/A	#N/A	#N/A	#N/A	#N/A	6	ENSG00000128294	TPST2	protein_coding	tyrosylprotein sulfotransferase 2 [Source:HGNC Symbol;Acc:HGNC:12021]
UHRF1	1.20222	#N/A	0.991658	#N/A	#N/A	0.52791	#N/A	#N/A	#N/A	0.874018	#N/A	#N/A	1.2576	#N/A	#N/A	#N/A	#N/A	#N/A	#N/A	6.04613	#N/A	#N/A	#N/A	#N/A	#N/A	#N/A	#N/A	6	ENSG00000276043	UHRF1	protein_coding	ubiquitin like with PHD and ring finger domains 1 [Source:HGNC Symbol;Acc:HGNC:12556]
CCDC73	1.60641	#N/A	#N/A	#N/A	#N/A	#N/A	#N/A	#N/A	#N/A	1.07218	#N/A	0.834802	#N/A	#N/A	#N/A	#N/A	#N/A	#N/A	#N/A	3.90931	#N/A	#N/A	#N/A	0.607563	0.742111	#N/A	#N/A	6	ENSG00000186714	CCDC73	protein_coding	coiled-coil domain containing 73 [Source:HGNC Symbol;Acc:HGNC:23261]
#260409	2.30784	#N/A	#N/A	#N/A	#N/A	#N/A	#N/A	#N/A	#N/A	#N/A	1.47496	#N/A	#N/A	#N/A	#N/A	#N/A	#N/A	#N/A	#N/A	1.32025	#N/A	0.936375	#N/A	0.804208	1.23535	#N/A	#N/A	6	ENSG00000260409		lncRNA	novel transcript
BABAM2	0.416494	#N/A	#N/A	#N/A	#N/A	#N/A	#N/A	#N/A	#N/A	0.152108	#N/A	#N/A	#N/A	#N/A	#N/A	#N/A	0.557306	#N/A	0.593586	6.59073	#N/A	#N/A	#N/A	#N/A	0.403656	#N/A	#N/A	6	ENSG00000158019	BABAM2	protein_coding	BRISC and BRCA1 A complex member 2 [Source:HGNC Symbol;Acc:HGNC:1106]
LINC00907	0.957838	#N/A	1.02966	#N/A	#N/A	#N/A	#N/A	#N/A	#N/A	0.607896	#N/A	#N/A	#N/A	#N/A	#N/A	0.426492	#N/A	#N/A	#N/A	5.69031	#N/A	#N/A	#N/A	0.614808	#N/A	#N/A	#N/A	6	ENSG00000267586	LINC00907	lncRNA	long intergenic non-protein coding RNA 907 [Source:HGNC Symbol;Acc:HGNC:44327]
ANKS1A	0.375068	#N/A	#N/A	#N/A	0.582749	#N/A	#N/A	#N/A	#N/A	#N/A	#N/A	#N/A	#N/A	#N/A	#N/A	#N/A	0.938616	#N/A	#N/A	6.42735	#N/A	#N/A	#N/A	0.119957	0.453652	#N/A	#N/A	6	ENSG00000064999	ANKS1A	protein_coding	ankyrin repeat and sterile alpha motif domain containing 1A [Source:HGNC Symbol;Acc:HGNC:20961]
VSIR	1.88924	#N/A	3.15868	2.10254	3.81165	#N/A	#N/A	#N/A	#N/A	#N/A	#N/A	#N/A	#N/A	#N/A	#N/A	#N/A	#N/A	#N/A	1.43117	4.14673	#N/A	#N/A	#N/A	#N/A	#N/A	#N/A	#N/A	6	ENSG00000107738	VSIR	protein_coding	V-set immunoregulatory receptor [Source:HGNC Symbol;Acc:HGNC:30085]
DYNC1H1	0.392927	#N/A	0.455455	#N/A	0.863663	#N/A	#N/A	0.533212	#N/A	#N/A	#N/A	#N/A	#N/A	#N/A	#N/A	#N/A	#N/A	#N/A	0.955846	7.33827	#N/A	#N/A	#N/A	#N/A	#N/A	#N/A	#N/A	6	ENSG00000197102	DYNC1H1	protein_coding	dynein cytoplasmic 1 heavy chain 1 [Source:HGNC Symbol;Acc:HGNC:2961]
SEC24A	0.527964	#N/A	#N/A	0.678898	0.577191	#N/A	#N/A	#N/A	#N/A	#N/A	#N/A	#N/A	0.22489	#N/A	#N/A	#N/A	#N/A	#N/A	#N/A	5.01429	#N/A	#N/A	#N/A	#N/A	0.320513	#N/A	#N/A	6	ENSG00000113615	SEC24A	protein_coding	SEC24 homolog A, COPII coat complex component [Source:HGNC Symbol;Acc:HGNC:10703]
MDK	3.83641	#N/A	4.29109	#N/A	1.8102	#N/A	#N/A	#N/A	#N/A	1.55872	#N/A	#N/A	1.41138	#N/A	#N/A	#N/A	#N/A	#N/A	#N/A	1.79555	#N/A	#N/A	#N/A	#N/A	#N/A	#N/A	#N/A	6	ENSG00000110492	MDK	protein_coding	midkine [Source:HGNC Symbol;Acc:HGNC:6972]
FAM193B	0.490349	#N/A	#N/A	#N/A	#N/A	#N/A	#N/A	#N/A	#N/A	#N/A	0.452076	#N/A	0.495957	#N/A	#N/A	#N/A	#N/A	#N/A	#N/A	8.60551	#N/A	#N/A	#N/A	0.125731	0.352584	#N/A	#N/A	6	ENSG00000146067	FAM193B	protein_coding	family with sequence similarity 193 member B [Source:HGNC Symbol;Acc:HGNC:25524]
SERPIND1	1.32663	#N/A	#N/A	#N/A	1.1699	#N/A	#N/A	#N/A	#N/A	#N/A	#N/A	#N/A	1.52346	#N/A	#N/A	#N/A	#N/A	#N/A	#N/A	4.42827	#N/A	#N/A	#N/A	0.362463	1.41175	#N/A	#N/A	6	ENSG00000099937	SERPIND1	protein_coding	serpin family D member 1 [Source:HGNC Symbol;Acc:HGNC:4838]
NIPAL4-DT	3.75031	#N/A	#N/A	#N/A	#N/A	5.92201	#N/A	#N/A	#N/A	#N/A	3.06505	#N/A	3.13727	#N/A	#N/A	#N/A	#N/A	#N/A	#N/A	1.40277	#N/A	#N/A	#N/A	#N/A	1.14649	#N/A	#N/A	6	ENSG00000251405	NIPAL4-DT	lncRNA	NIPAL4 divergent transcript [Source:HGNC Symbol;Acc:HGNC:55542]
LATS1	0.410014	#N/A	#N/A	#N/A	#N/A	0.218492	1.12097	#N/A	#N/A	#N/A	#N/A	#N/A	0.485114	#N/A	#N/A	#N/A	#N/A	#N/A	#N/A	9.8015	#N/A	#N/A	#N/A	#N/A	0.228764	#N/A	#N/A	6	ENSG00000131023	LATS1	protein_coding	large tumor suppressor kinase 1 [Source:HGNC Symbol;Acc:HGNC:6514]
KIF22	0.584142	#N/A	0.585036	#N/A	0.749021	0.626686	#N/A	1.47161	#N/A	#N/A	#N/A	#N/A	#N/A	#N/A	#N/A	#N/A	#N/A	#N/A	#N/A	7.36106	#N/A	#N/A	#N/A	#N/A	#N/A	#N/A	#N/A	6	ENSG00000079616	KIF22	protein_coding	kinesin family member 22 [Source:HGNC Symbol;Acc:HGNC:6391]
GBF1	0.397088	#N/A	0.200406	#N/A	#N/A	#N/A	#N/A	#N/A	#N/A	#N/A	#N/A	#N/A	0.176519	#N/A	#N/A	#N/A	#N/A	#N/A	#N/A	6.77613	#N/A	#N/A	#N/A	0.114719	0.403279	#N/A	#N/A	6	ENSG00000107862	GBF1	protein_coding	golgi brefeldin A resistant guanine nucleotide exchange factor 1 [Source:HGNC Symbol;Acc:HGNC:4181]
TMOD3	0.334813	#N/A	0.209861	#N/A	0.26462	#N/A	#N/A	#N/A	#N/A	#N/A	0.249207	#N/A	#N/A	#N/A	#N/A	#N/A	#N/A	#N/A	0.911514	3.75464	#N/A	#N/A	#N/A	#N/A	#N/A	#N/A	#N/A	6	ENSG00000138594	TMOD3	protein_coding	tropomodulin 3 [Source:HGNC Symbol;Acc:HGNC:11873]
SLC35A1	0.577523	#N/A	#N/A	#N/A	0.517923	#N/A	#N/A	#N/A	#N/A	#N/A	#N/A	#N/A	#N/A	#N/A	#N/A	0.287731	#N/A	#N/A	#N/A	8.57152	#N/A	#N/A	#N/A	0.141364	0.442238	#N/A	#N/A	6	ENSG00000164414	SLC35A1	protein_coding	solute carrier family 35 member A1 [Source:HGNC Symbol;Acc:HGNC:11021]
CCDC97	0.649267	#N/A	0.39025	#N/A	#N/A	#N/A	#N/A	#N/A	#N/A	#N/A	#N/A	#N/A	1.13854	#N/A	#N/A	#N/A	#N/A	#N/A	1.48815	5.31995	#N/A	#N/A	#N/A	#N/A	0.398509	#N/A	#N/A	6	ENSG00000142039	CCDC97	protein_coding	coiled-coil domain containing 97 [Source:HGNC Symbol;Acc:HGNC:28289]
DOCK11	0.290331	#N/A	#N/A	#N/A	#N/A	#N/A	#N/A	#N/A	#N/A	#N/A	#N/A	#N/A	#N/A	#N/A	#N/A	#N/A	#N/A	0.859826	1.06619	6.59299	#N/A	#N/A	#N/A	#N/A	0.332645	#N/A	0.973837	6	ENSG00000147251	DOCK11	protein_coding	dedicator of cytokinesis 11 [Source:HGNC Symbol;Acc:HGNC:23483]
#227227	1.07676	#N/A	1.06197	#N/A	2.75296	#N/A	#N/A	#N/A	1.64731	#N/A	#N/A	#N/A	2.03969	#N/A	#N/A	#N/A	#N/A	#N/A	#N/A	6.57073	#N/A	#N/A	#N/A	#N/A	#N/A	#N/A	#N/A	6	ENSG00000227227		lncRNA	novel transcript
ZNF438	1.32412	#N/A	0.618815	0.827622	#N/A	#N/A	#N/A	#N/A	#N/A	#N/A	#N/A	#N/A	#N/A	#N/A	#N/A	#N/A	#N/A	#N/A	1.28485	6.38034	#N/A	#N/A	#N/A	#N/A	0.512284	#N/A	#N/A	6	ENSG00000183621	ZNF438	protein_coding	zinc finger protein 438 [Source:HGNC Symbol;Acc:HGNC:21029]
#247228	0.78576	#N/A	#N/A	#N/A	#N/A	#N/A	#N/A	#N/A	#N/A	#N/A	#N/A	0.482512	1.97543	#N/A	#N/A	#N/A	#N/A	#N/A	#N/A	6.39587	#N/A	#N/A	#N/A	0.356419	0.960102	#N/A	#N/A	6	ENSG00000247228		lncRNA	novel transcript, antisense to PDPR & CLEC18C
SLC22A18#110628	1.28082	#N/A	1.3233	#N/A	1.81873	#N/A	#N/A	#N/A	#N/A	#N/A	#N/A	#N/A	#N/A	#N/A	#N/A	#N/A	1.25987	#N/A	0.965808	3.85322	#N/A	#N/A	#N/A	#N/A	#N/A	#N/A	#N/A	6	ENSG00000110628	SLC22A18	protein_coding	solute carrier family 22 member 18 [Source:HGNC Symbol;Acc:HGNC:10964]
PLOD3	0.762109	#N/A	0.487147	#N/A	0.819	#N/A	#N/A	#N/A	#N/A	#N/A	#N/A	#N/A	#N/A	#N/A	#N/A	#N/A	1.16349	#N/A	#N/A	6.28781	#N/A	#N/A	#N/A	#N/A	#N/A	1.06751	#N/A	6	ENSG00000106397	PLOD3	protein_coding	procollagen-lysine,2-oxoglutarate 5-dioxygenase 3 [Source:HGNC Symbol;Acc:HGNC:9083]
CLOCK	0.343061	#N/A	#N/A	#N/A	#N/A	#N/A	#N/A	#N/A	#N/A	#N/A	#N/A	#N/A	0.409361	#N/A	#N/A	0.172041	#N/A	#N/A	#N/A	9.64121	#N/A	#N/A	#N/A	0.199972	0.725578	#N/A	#N/A	6	ENSG00000134852	CLOCK	protein_coding	clock circadian regulator [Source:HGNC Symbol;Acc:HGNC:2082]
LINC02150	2.02557	#N/A	#N/A	#N/A	#N/A	1.4562	#N/A	#N/A	#N/A	1.41761	1.38801	#N/A	2.9165	#N/A	#N/A	#N/A	#N/A	#N/A	#N/A	3.12743	#N/A	#N/A	#N/A	#N/A	#N/A	#N/A	#N/A	6	ENSG00000248150	LINC02150	lncRNA	long intergenic non-protein coding RNA 2150 [Source:HGNC Symbol;Acc:HGNC:53012]
PCSK4	2.75555	#N/A	1.30474	#N/A	#N/A	0.980408	#N/A	#N/A	#N/A	1.57566	#N/A	#N/A	1.4866	#N/A	#N/A	#N/A	#N/A	#N/A	#N/A	1.04415	#N/A	#N/A	#N/A	#N/A	#N/A	#N/A	#N/A	6	ENSG00000115257	PCSK4	protein_coding	proprotein convertase subtilisin/kexin type 4 [Source:HGNC Symbol;Acc:HGNC:8746]
PAFAH2	0.752095	#N/A	0.585793	#N/A	1.30786	#N/A	#N/A	#N/A	#N/A	0.984303	0.803301	#N/A	#N/A	#N/A	#N/A	#N/A	#N/A	#N/A	#N/A	4.36314	#N/A	#N/A	#N/A	#N/A	#N/A	#N/A	#N/A	6	ENSG00000158006	PAFAH2	protein_coding	platelet activating factor acetylhydrolase 2 [Source:HGNC Symbol;Acc:HGNC:8579]
TNFRSF11A	2.56127	#N/A	1.62559	#N/A	1.91664	#N/A	#N/A	#N/A	#N/A	2.77696	#N/A	#N/A	#N/A	#N/A	#N/A	#N/A	#N/A	#N/A	#N/A	1.77248	#N/A	#N/A	1.70276	#N/A	#N/A	#N/A	#N/A	6	ENSG00000141655	TNFRSF11A	protein_coding	TNF receptor superfamily member 11a [Source:HGNC Symbol;Acc:HGNC:11908]
UBE2K	0.320766	#N/A	#N/A	#N/A	#N/A	#N/A	#N/A	#N/A	#N/A	#N/A	#N/A	#N/A	0.268695	#N/A	#N/A	0.163462	#N/A	#N/A	#N/A	7.50819	#N/A	#N/A	#N/A	0.140215	0.44124	#N/A	#N/A	6	ENSG00000078140	UBE2K	protein_coding	ubiquitin conjugating enzyme E2 K [Source:HGNC Symbol;Acc:HGNC:4914]
CHD1-DT	0.800258	#N/A	#N/A	#N/A	#N/A	#N/A	#N/A	#N/A	#N/A	0.562719	#N/A	#N/A	#N/A	#N/A	#N/A	#N/A	#N/A	#N/A	1.64054	6.65275	#N/A	#N/A	#N/A	0.229055	0.322593	#N/A	#N/A	6	ENSG00000248489	CHD1-DT	lncRNA	CHD1 divergent transcript [Source:HGNC Symbol;Acc:HGNC:52907]
SLC35G2	0.838413	#N/A	#N/A	#N/A	#N/A	1.00552	2.45163	#N/A	#N/A	0.833184	#N/A	#N/A	1.50264	#N/A	#N/A	#N/A	#N/A	#N/A	#N/A	5.97438	#N/A	#N/A	#N/A	#N/A	#N/A	#N/A	#N/A	6	ENSG00000168917	SLC35G2	protein_coding	solute carrier family 35 member G2 [Source:HGNC Symbol;Acc:HGNC:28480]
PYROXD2	0.764477	#N/A	#N/A	#N/A	#N/A	0.431089	#N/A	#N/A	#N/A	0.372414	#N/A	#N/A	0.875274	#N/A	#N/A	#N/A	#N/A	#N/A	1.12481	6.30083	#N/A	#N/A	#N/A	#N/A	#N/A	#N/A	#N/A	6	ENSG00000119943	PYROXD2	protein_coding	pyridine nucleotide-disulphide oxidoreductase domain 2 [Source:HGNC Symbol;Acc:HGNC:23517]
#266120	2.03666	#N/A	#N/A	#N/A	#N/A	2.06	#N/A	#N/A	#N/A	4.9078	2.69385	#N/A	4.11104	#N/A	#N/A	#N/A	#N/A	#N/A	#N/A	3.03404	#N/A	#N/A	#N/A	#N/A	#N/A	#N/A	#N/A	6	ENSG00000266120		lncRNA	novel transcript, antisense to BLMH
PIWIL4-AS1	2.45124	#N/A	1.88528	2.70918	#N/A	#N/A	#N/A	#N/A	#N/A	#N/A	#N/A	#N/A	#N/A	#N/A	#N/A	#N/A	#N/A	#N/A	1.4598	3.14349	#N/A	#N/A	#N/A	#N/A	1.36355	#N/A	#N/A	6	ENSG00000255929	PIWIL4-AS1	lncRNA	PIWIL4 antisense RNA 1 [Source:HGNC Symbol;Acc:HGNC:55493]
EBLN2	0.891844	#N/A	#N/A	#N/A	#N/A	0.411323	#N/A	#N/A	#N/A	#N/A	#N/A	#N/A	0.609025	#N/A	#N/A	#N/A	#N/A	#N/A	0.922235	5.31203	#N/A	#N/A	#N/A	0.286422	#N/A	#N/A	#N/A	6	ENSG00000255423	EBLN2	protein_coding	endogenous Bornavirus like nucleoprotein 2 [Source:HGNC Symbol;Acc:HGNC:25493]
EXD3	0.511858	#N/A	0.432418	#N/A	#N/A	#N/A	#N/A	#N/A	1.02197	#N/A	#N/A	#N/A	0.59654	#N/A	#N/A	#N/A	#N/A	#N/A	0.548716	7.5408	#N/A	#N/A	#N/A	#N/A	#N/A	#N/A	#N/A	6	ENSG00000187609	EXD3	protein_coding	exonuclease 3'-5' domain containing 3 [Source:HGNC Symbol;Acc:HGNC:26023]
PLD1	3.92921	#N/A	2.79971	2.68536	5.96184	#N/A	#N/A	#N/A	#N/A	#N/A	#N/A	#N/A	#N/A	#N/A	#N/A	#N/A	#N/A	#N/A	3.19614	4.77588	#N/A	#N/A	#N/A	#N/A	#N/A	#N/A	#N/A	6	ENSG00000075651	PLD1	protein_coding	phospholipase D1 [Source:HGNC Symbol;Acc:HGNC:9067]
SLC12A7#113504	1.26873	#N/A	0.93644	3.01071	1.90771	#N/A	#N/A	#N/A	#N/A	#N/A	#N/A	#N/A	#N/A	#N/A	#N/A	#N/A	#N/A	#N/A	2.33198	6.70736	#N/A	#N/A	#N/A	#N/A	#N/A	#N/A	#N/A	6	ENSG00000113504	SLC12A7	protein_coding	solute carrier family 12 member 7 [Source:HGNC Symbol;Acc:HGNC:10915]
NUP58	0.337569	#N/A	0.232954	#N/A	#N/A	#N/A	#N/A	#N/A	#N/A	#N/A	#N/A	#N/A	#N/A	#N/A	#N/A	#N/A	#N/A	#N/A	0.927049	6.9017	#N/A	#N/A	#N/A	0.117106	0.267696	#N/A	#N/A	6	ENSG00000139496	NUP58	protein_coding	nucleoporin 58 [Source:HGNC Symbol;Acc:HGNC:20261]
#286997	1.02196	#N/A	#N/A	#N/A	#N/A	#N/A	#N/A	#N/A	1.78303	#N/A	0.621445	#N/A	1.95116	#N/A	#N/A	#N/A	#N/A	#N/A	#N/A	5.8801	#N/A	#N/A	#N/A	0.316537	#N/A	#N/A	#N/A	6	ENSG00000286997		lncRNA	novel transcript, antisense to BCAS3
WSB2	0.752832	0.608193	0.834536	#N/A	#N/A	#N/A	#N/A	#N/A	#N/A	#N/A	#N/A	#N/A	#N/A	#N/A	#N/A	#N/A	#N/A	0.763863	0.822636	2.76058	#N/A	#N/A	#N/A	#N/A	#N/A	#N/A	#N/A	6	ENSG00000176871	WSB2	protein_coding	WD repeat and SOCS box containing 2 [Source:HGNC Symbol;Acc:HGNC:19222]
GLIPR2	0.925967	#N/A	1.8646	1.12559	2.22953	#N/A	#N/A	#N/A	#N/A	#N/A	#N/A	#N/A	#N/A	#N/A	#N/A	#N/A	#N/A	#N/A	0.769	7.57901	#N/A	#N/A	#N/A	#N/A	#N/A	#N/A	#N/A	6	ENSG00000122694	GLIPR2	protein_coding	GLI pathogenesis related 2 [Source:HGNC Symbol;Acc:HGNC:18007]
TRGV9	0.763247	#N/A	1.59292	#N/A	#N/A	2.42814	#N/A	#N/A	#N/A	1.97713	0.953331	#N/A	2.76018	#N/A	#N/A	#N/A	#N/A	#N/A	#N/A	#N/A	#N/A	#N/A	#N/A	#N/A	#N/A	#N/A	#N/A	6	ENSG00000211695	TRGV9	TR_V_gene	T cell receptor gamma variable 9 [Source:HGNC Symbol;Acc:HGNC:12295]
#285710	1.09306	#N/A	#N/A	#N/A	#N/A	#N/A	#N/A	#N/A	#N/A	0.674913	#N/A	#N/A	1.14703	#N/A	#N/A	#N/A	#N/A	#N/A	#N/A	5.77741	#N/A	#N/A	#N/A	0.459523	0.882892	#N/A	#N/A	6	ENSG00000285710		lncRNA	novel transcript, antisense to DDX19A
OSBPL5	2.67299	#N/A	2.75625	2.59208	2.35703	#N/A	#N/A	#N/A	#N/A	#N/A	#N/A	#N/A	#N/A	#N/A	#N/A	#N/A	#N/A	#N/A	0.991281	2.7809	#N/A	#N/A	#N/A	#N/A	#N/A	#N/A	#N/A	6	ENSG00000021762	OSBPL5	protein_coding	oxysterol binding protein like 5 [Source:HGNC Symbol;Acc:HGNC:16392]
FOSL2	3.72808	#N/A	4.57364	2.31572	3.9387	#N/A	#N/A	#N/A	#N/A	#N/A	#N/A	#N/A	#N/A	#N/A	#N/A	#N/A	#N/A	#N/A	0.960978	6.44278	#N/A	#N/A	#N/A	#N/A	#N/A	#N/A	#N/A	6	ENSG00000075426	FOSL2	protein_coding	FOS like 2, AP-1 transcription factor subunit [Source:HGNC Symbol;Acc:HGNC:3798]
CFAP77	1.90437	#N/A	#N/A	#N/A	#N/A	1.052	#N/A	#N/A	#N/A	#N/A	#N/A	#N/A	2.19631	#N/A	#N/A	#N/A	#N/A	#N/A	#N/A	2.24076	#N/A	#N/A	#N/A	1.15654	1.11081	#N/A	#N/A	6	ENSG00000188523	CFAP77	protein_coding	cilia and flagella associated protein 77 [Source:HGNC Symbol;Acc:HGNC:33776]
MAFF	1.49099	#N/A	2.00063	1.69729	1.82534	#N/A	#N/A	#N/A	#N/A	0.601361	#N/A	#N/A	#N/A	#N/A	#N/A	#N/A	#N/A	#N/A	#N/A	4.54971	#N/A	#N/A	#N/A	#N/A	#N/A	#N/A	#N/A	6	ENSG00000185022	MAFF	protein_coding	MAF bZIP transcription factor F [Source:HGNC Symbol;Acc:HGNC:6780]
#242029	3.10009	#N/A	#N/A	#N/A	#N/A	3.26104	#N/A	#N/A	#N/A	3.48569	#N/A	#N/A	3.56769	#N/A	#N/A	#N/A	#N/A	#N/A	#N/A	2.3077	#N/A	0.419935	#N/A	#N/A	#N/A	#N/A	#N/A	6	ENSG00000242029		lncRNA	novel transcript
#267359	2.98525	#N/A	#N/A	#N/A	#N/A	1.47872	#N/A	#N/A	#N/A	2.36076	2.27501	#N/A	3.09145	#N/A	#N/A	#N/A	#N/A	#N/A	#N/A	0.787575	#N/A	#N/A	#N/A	#N/A	#N/A	#N/A	#N/A	6	ENSG00000267359		lncRNA	novel transcript, antisense SLFN14
TRGV8	1.20391	#N/A	1.31817	#N/A	#N/A	2.2252	#N/A	#N/A	#N/A	2.17846	#N/A	#N/A	2.75203	#N/A	#N/A	#N/A	#N/A	#N/A	#N/A	0.483095	#N/A	#N/A	#N/A	#N/A	#N/A	#N/A	#N/A	6	ENSG00000211696	TRGV8	TR_V_gene	T cell receptor gamma variable 8 [Source:HGNC Symbol;Acc:HGNC:12294]
MICU1	0.386225	#N/A	#N/A	#N/A	#N/A	#N/A	#N/A	#N/A	#N/A	#N/A	#N/A	#N/A	#N/A	#N/A	#N/A	0.364839	#N/A	#N/A	#N/A	5.47981	#N/A	#N/A	0.107432	0.233766	0.472059	#N/A	#N/A	6	ENSG00000107745	MICU1	protein_coding	mitochondrial calcium uptake 1 [Source:HGNC Symbol;Acc:HGNC:1530]
SLC26A5-AS1	0.796016	#N/A	#N/A	#N/A	#N/A	4.52395	#N/A	#N/A	#N/A	1.61639	#N/A	#N/A	4.14588	1.16381	#N/A	1.87614	#N/A	#N/A	#N/A	#N/A	#N/A	#N/A	#N/A	#N/A	#N/A	#N/A	#N/A	6	ENSG00000234715	SLC26A5-AS1	lncRNA	SLC26A5 antisense RNA 1 [Source:HGNC Symbol;Acc:HGNC:55680]
CAMSAP1	0.581757	#N/A	0.375487	#N/A	0.959628	#N/A	#N/A	#N/A	#N/A	#N/A	#N/A	#N/A	#N/A	#N/A	#N/A	0.293812	#N/A	#N/A	#N/A	7.83105	#N/A	#N/A	#N/A	0.256065	#N/A	#N/A	#N/A	6	ENSG00000130559	CAMSAP1	protein_coding	calmodulin regulated spectrin associated protein 1 [Source:HGNC Symbol;Acc:HGNC:19946]
RGS17	2.14365	#N/A	3.0787	#N/A	#N/A	1.82783	#N/A	#N/A	#N/A	3.95059	#N/A	#N/A	1.28872	#N/A	#N/A	#N/A	#N/A	#N/A	#N/A	0.966205	#N/A	#N/A	#N/A	#N/A	#N/A	#N/A	#N/A	6	ENSG00000091844	RGS17	protein_coding	regulator of G protein signaling 17 [Source:HGNC Symbol;Acc:HGNC:14088]
OSBPL7	0.687274	#N/A	#N/A	#N/A	#N/A	0.968361	1.32034	#N/A	#N/A	3.01226	#N/A	#N/A	1.67027	#N/A	#N/A	#N/A	#N/A	#N/A	#N/A	6.20364	#N/A	#N/A	#N/A	#N/A	#N/A	#N/A	#N/A	6	ENSG00000006025	OSBPL7	protein_coding	oxysterol binding protein like 7 [Source:HGNC Symbol;Acc:HGNC:16387]
PUDP	0.354225	#N/A	#N/A	#N/A	#N/A	#N/A	#N/A	#N/A	#N/A	#N/A	#N/A	#N/A	#N/A	#N/A	#N/A	0.284975	#N/A	#N/A	#N/A	6.99254	#N/A	0.207945	#N/A	0.257358	0.516078	#N/A	#N/A	6	ENSG00000130021	PUDP	protein_coding	pseudouridine 5'-phosphatase [Source:HGNC Symbol;Acc:HGNC:16818]
CD101-AS1	2.38462	#N/A	1.26317	#N/A	1.3207	#N/A	#N/A	#N/A	#N/A	#N/A	#N/A	#N/A	#N/A	#N/A	#N/A	1.39692	#N/A	#N/A	#N/A	1.1773	#N/A	#N/A	#N/A	#N/A	1.39107	#N/A	#N/A	6	ENSG00000236137	CD101-AS1	lncRNA	CD101 antisense RNA 1 [Source:HGNC Symbol;Acc:HGNC:55665]
TPM1	1.22667	0.958834	1.10846	#N/A	1.29347	#N/A	#N/A	#N/A	#N/A	#N/A	#N/A	#N/A	#N/A	#N/A	#N/A	#N/A	#N/A	#N/A	1.97748	#N/A	#N/A	#N/A	#N/A	#N/A	#N/A	1.59953	#N/A	6	ENSG00000140416	TPM1	protein_coding	tropomyosin 1 [Source:HGNC Symbol;Acc:HGNC:12010]
#256029	2.91574	#N/A	3.5312	#N/A	#N/A	2.22535	#N/A	#N/A	#N/A	3.21667	#N/A	#N/A	2.102	#N/A	#N/A	#N/A	#N/A	#N/A	#N/A	1.00725	#N/A	#N/A	#N/A	#N/A	#N/A	#N/A	#N/A	6	ENSG00000256029		protein_coding	novel protein
WHRN	1.25046	#N/A	#N/A	#N/A	#N/A	#N/A	2.47059	#N/A	#N/A	3.93716	2.46582	#N/A	1.84096	#N/A	#N/A	#N/A	#N/A	#N/A	#N/A	4.49193	#N/A	#N/A	#N/A	#N/A	#N/A	#N/A	#N/A	6	ENSG00000095397	WHRN	protein_coding	whirlin [Source:HGNC Symbol;Acc:HGNC:16361]
#267786	2.74263	#N/A	#N/A	#N/A	#N/A	1.84892	#N/A	#N/A	#N/A	4.2898	1.91147	#N/A	4.49957	#N/A	#N/A	0.974352	#N/A	#N/A	#N/A	#N/A	#N/A	#N/A	#N/A	#N/A	#N/A	#N/A	#N/A	6	ENSG00000267786		lncRNA	novel transcript
TRGV5	1.04081	#N/A	1.94369	#N/A	#N/A	1.44612	#N/A	#N/A	#N/A	3.42837	1.17644	#N/A	#N/A	#N/A	#N/A	1.33896	#N/A	#N/A	#N/A	#N/A	#N/A	#N/A	#N/A	#N/A	#N/A	#N/A	#N/A	6	ENSG00000211697	TRGV5	TR_V_gene	T cell receptor gamma variable 5 [Source:HGNC Symbol;Acc:HGNC:12290]
FILIP1	1.69551	#N/A	#N/A	#N/A	#N/A	1.77406	#N/A	#N/A	#N/A	#N/A	#N/A	#N/A	2.3121	#N/A	#N/A	#N/A	#N/A	#N/A	#N/A	2.85251	#N/A	#N/A	#N/A	0.598847	1.43349	#N/A	#N/A	6	ENSG00000118407	FILIP1	protein_coding	filamin A interacting protein 1 [Source:HGNC Symbol;Acc:HGNC:21015]
#287146	1.63451	#N/A	#N/A	#N/A	#N/A	1.09425	#N/A	#N/A	#N/A	1.56079	#N/A	#N/A	2.68312	#N/A	#N/A	#N/A	#N/A	#N/A	#N/A	2.50477	#N/A	#N/A	#N/A	#N/A	1.51533	#N/A	#N/A	6	ENSG00000287146		lncRNA	novel transcript
#287866	2.19141	#N/A	1.7912	#N/A	#N/A	4.87582	#N/A	#N/A	#N/A	4.08379	1.72808	#N/A	2.56863	#N/A	#N/A	#N/A	#N/A	#N/A	#N/A	#N/A	#N/A	#N/A	#N/A	#N/A	#N/A	#N/A	#N/A	6	ENSG00000287866		lncRNA	novel transcript, antisense to GNAO1
FAM219A	0.523571	#N/A	0.367757	#N/A	#N/A	#N/A	#N/A	#N/A	1.27795	#N/A	#N/A	0.494002	#N/A	#N/A	#N/A	#N/A	#N/A	#N/A	#N/A	5.01418	#N/A	#N/A	#N/A	0.224995	#N/A	#N/A	#N/A	6	ENSG00000164970	FAM219A	protein_coding	family with sequence similarity 219 member A [Source:HGNC Symbol;Acc:HGNC:19920]
TRIM17#162931	1.74489	#N/A	#N/A	#N/A	#N/A	#N/A	#N/A	#N/A	#N/A	#N/A	1.14445	#N/A	2.28615	#N/A	#N/A	#N/A	#N/A	#N/A	0.718449	2.0697	#N/A	#N/A	#N/A	0.729181	#N/A	#N/A	#N/A	6	ENSG00000162931	TRIM17	protein_coding	tripartite motif containing 17 [Source:HGNC Symbol;Acc:HGNC:13430]
PLEC	0.420765	#N/A	0.448465	1.18406	#N/A	#N/A	#N/A	#N/A	#N/A	#N/A	#N/A	#N/A	#N/A	#N/A	#N/A	0.842372	#N/A	#N/A	0.73958	6.67241	#N/A	#N/A	#N/A	#N/A	#N/A	#N/A	#N/A	6	ENSG00000178209	PLEC	protein_coding	plectin [Source:HGNC Symbol;Acc:HGNC:9069]
APOL2	0.514743	#N/A	0.947107	0.963361	1.36668	#N/A	#N/A	#N/A	#N/A	#N/A	0.821703	#N/A	#N/A	#N/A	#N/A	#N/A	#N/A	#N/A	#N/A	4.46045	#N/A	#N/A	#N/A	#N/A	#N/A	#N/A	#N/A	6	ENSG00000128335	APOL2	protein_coding	apolipoprotein L2 [Source:HGNC Symbol;Acc:HGNC:619]
RNF185	0.418022	#N/A	#N/A	#N/A	#N/A	#N/A	#N/A	#N/A	#N/A	#N/A	0.447311	#N/A	#N/A	#N/A	#N/A	#N/A	0.667201	#N/A	#N/A	4.93278	#N/A	#N/A	#N/A	0.26761	0.322772	#N/A	#N/A	6	ENSG00000138942	RNF185	protein_coding	ring finger protein 185 [Source:HGNC Symbol;Acc:HGNC:26783]
TRBV14#275743	2.03431	#N/A	2.84465	#N/A	#N/A	3.03322	#N/A	#N/A	#N/A	3.97121	1.56078	#N/A	4.21587	#N/A	#N/A	#N/A	#N/A	#N/A	#N/A	#N/A	#N/A	#N/A	#N/A	#N/A	#N/A	#N/A	#N/A	6	ENSG00000275743	TRBV14	TR_V_gene	T cell receptor beta variable 14 [Source:HGNC Symbol;Acc:HGNC:12189]
ST3GAL1-DT	1.54116	1.17921	#N/A	1.54149	4.6241	#N/A	#N/A	#N/A	#N/A	#N/A	#N/A	#N/A	#N/A	#N/A	#N/A	#N/A	#N/A	#N/A	1.50298	3.66238	#N/A	#N/A	#N/A	#N/A	#N/A	#N/A	#N/A	6	ENSG00000261220	ST3GAL1-DT	lncRNA	ST3GAL1 divergent transcript [Source:HGNC Symbol;Acc:HGNC:55372]
EMC1-AS1	0.571411	#N/A	#N/A	#N/A	#N/A	#N/A	#N/A	#N/A	#N/A	0.281528	#N/A	#N/A	0.569633	#N/A	#N/A	#N/A	#N/A	#N/A	#N/A	7.5647	#N/A	#N/A	#N/A	0.379049	0.51764	#N/A	#N/A	6	ENSG00000230424	EMC1-AS1	lncRNA	EMC1 antisense RNA 1 [Source:HGNC Symbol;Acc:HGNC:54050]
#258471	2.29847	#N/A	#N/A	#N/A	#N/A	1.43972	#N/A	#N/A	#N/A	1.41056	#N/A	#N/A	3.88762	#N/A	#N/A	#N/A	#N/A	#N/A	#N/A	1.5318	#N/A	#N/A	#N/A	#N/A	1.03137	#N/A	#N/A	6	ENSG00000258471		lncRNA	novel transcript, antisense to SLC39A2
TMEM164	0.404859	#N/A	#N/A	#N/A	#N/A	#N/A	#N/A	#N/A	#N/A	#N/A	#N/A	#N/A	#N/A	#N/A	#N/A	#N/A	#N/A	#N/A	1.18156	8.30584	#N/A	#N/A	0.311509	0.278943	0.493281	#N/A	#N/A	6	ENSG00000157600	TMEM164	protein_coding	transmembrane protein 164 [Source:HGNC Symbol;Acc:HGNC:26217]
#263015	1.91889	#N/A	#N/A	#N/A	#N/A	0.989975	#N/A	#N/A	#N/A	#N/A	#N/A	#N/A	1.66406	#N/A	#N/A	#N/A	#N/A	#N/A	#N/A	2.01569	#N/A	#N/A	#N/A	1.04418	1.59531	#N/A	#N/A	6	ENSG00000263015		lncRNA	novel transcript, antisense to VPS53
IL17RB	2.42839	#N/A	#N/A	#N/A	#N/A	1.23077	#N/A	#N/A	#N/A	1.94255	#N/A	#N/A	2.54526	#N/A	#N/A	#N/A	#N/A	#N/A	#N/A	0.659114	#N/A	#N/A	1.59842	#N/A	#N/A	#N/A	#N/A	6	ENSG00000056736	IL17RB	protein_coding	interleukin 17 receptor B [Source:HGNC Symbol;Acc:HGNC:18015]
INPP5K	0.488406	#N/A	0.478469	#N/A	#N/A	#N/A	#N/A	#N/A	1.16668	#N/A	0.402365	#N/A	#N/A	#N/A	#N/A	#N/A	#N/A	#N/A	1.26625	3.55733	#N/A	#N/A	#N/A	#N/A	#N/A	#N/A	#N/A	6	ENSG00000132376	INPP5K	protein_coding	inositol polyphosphate-5-phosphatase K [Source:HGNC Symbol;Acc:HGNC:33882]
RUNDC3B	1.18173	#N/A	#N/A	#N/A	1.05469	#N/A	#N/A	#N/A	1.47347	0.505196	#N/A	#N/A	1.89529	#N/A	#N/A	#N/A	#N/A	#N/A	#N/A	5.2545	#N/A	#N/A	#N/A	#N/A	#N/A	#N/A	#N/A	6	ENSG00000105784	RUNDC3B	protein_coding	RUN domain containing 3B [Source:HGNC Symbol;Acc:HGNC:30286]
UPRT	0.553704	#N/A	#N/A	#N/A	#N/A	#N/A	#N/A	#N/A	1.04521	#N/A	#N/A	#N/A	0.545934	#N/A	#N/A	#N/A	#N/A	#N/A	1.20993	5.00846	#N/A	#N/A	#N/A	0.19209	#N/A	#N/A	#N/A	6	ENSG00000094841	UPRT	protein_coding	uracil phosphoribosyltransferase homolog [Source:HGNC Symbol;Acc:HGNC:28334]
MON1A	1.00156	#N/A	#N/A	#N/A	#N/A	0.464985	3.048	#N/A	#N/A	0.752739	#N/A	#N/A	0.521513	#N/A	#N/A	#N/A	#N/A	#N/A	#N/A	4.15873	#N/A	#N/A	#N/A	#N/A	#N/A	#N/A	#N/A	6	ENSG00000164077	MON1A	protein_coding	MON1 homolog A, secretory trafficking associated [Source:HGNC Symbol;Acc:HGNC:28207]
PISD	0.399668	#N/A	#N/A	#N/A	#N/A	#N/A	#N/A	#N/A	#N/A	#N/A	#N/A	#N/A	#N/A	#N/A	#N/A	0.21108	0.75511	#N/A	#N/A	5.85197	#N/A	#N/A	#N/A	0.307863	0.571405	#N/A	#N/A	6	ENSG00000241878	PISD	protein_coding	phosphatidylserine decarboxylase [Source:HGNC Symbol;Acc:HGNC:8999]
REV3L	0.272358	#N/A	#N/A	#N/A	#N/A	#N/A	#N/A	#N/A	#N/A	#N/A	#N/A	#N/A	#N/A	#N/A	#N/A	0.430674	#N/A	#N/A	#N/A	8.75218	#N/A	#N/A	0.155585	0.217271	0.684422	#N/A	#N/A	6	ENSG00000009413	REV3L	protein_coding	REV3 like, DNA directed polymerase zeta catalytic subunit [Source:HGNC Symbol;Acc:HGNC:9968]
KIF6	2.32498	#N/A	#N/A	#N/A	#N/A	1.07447	#N/A	#N/A	#N/A	1.02134	#N/A	#N/A	2.10667	#N/A	#N/A	#N/A	#N/A	#N/A	#N/A	1.35496	#N/A	#N/A	#N/A	#N/A	1.71759	#N/A	#N/A	6	ENSG00000164627	KIF6	protein_coding	kinesin family member 6 [Source:HGNC Symbol;Acc:HGNC:21202]
ZNF225-AS1	1.34434	#N/A	#N/A	#N/A	#N/A	#N/A	#N/A	#N/A	1.21095	#N/A	#N/A	#N/A	2.14301	#N/A	#N/A	#N/A	#N/A	#N/A	#N/A	3.4982	#N/A	#N/A	#N/A	0.666963	1.91238	#N/A	#N/A	6	ENSG00000186019	ZNF225-AS1	lncRNA	ZNF225 and ZNF224 antisense RNA 1 [Source:HGNC Symbol;Acc:HGNC:55916]
ALKBH3-AS1	1.42591	#N/A	#N/A	#N/A	#N/A	0.875686	#N/A	#N/A	#N/A	0.913424	#N/A	#N/A	3.09787	#N/A	#N/A	#N/A	#N/A	#N/A	#N/A	2.93339	#N/A	#N/A	#N/A	0.845086	#N/A	#N/A	#N/A	6	ENSG00000244926	ALKBH3-AS1	lncRNA	ALKBH3 antisense RNA 1 [Source:HGNC Symbol;Acc:HGNC:48670]
PTTG1IP	0.436372	#N/A	1.17363	0.702111	0.852241	#N/A	#N/A	#N/A	#N/A	#N/A	#N/A	#N/A	#N/A	#N/A	#N/A	#N/A	#N/A	#N/A	1.12153	1.93708	#N/A	#N/A	#N/A	#N/A	#N/A	#N/A	#N/A	6	ENSG00000183255	PTTG1IP	protein_coding	PTTG1 interacting protein [Source:HGNC Symbol;Acc:HGNC:13524]
GP6-AS1	0.807189	#N/A	#N/A	#N/A	1.19692	#N/A	#N/A	#N/A	#N/A	#N/A	0.923335	#N/A	#N/A	#N/A	#N/A	#N/A	#N/A	#N/A	1.09153	3.59861	#N/A	#N/A	#N/A	#N/A	#N/A	1.10661	#N/A	6	ENSG00000267265	GP6-AS1	lncRNA	GP6 antisense RNA 1 [Source:HGNC Symbol;Acc:HGNC:55305]
#235635	1.16044	#N/A	#N/A	#N/A	#N/A	0.759804	#N/A	#N/A	#N/A	#N/A	#N/A	#N/A	2.73882	#N/A	#N/A	#N/A	#N/A	#N/A	#N/A	3.6565	#N/A	#N/A	#N/A	0.672441	1.67503	#N/A	#N/A	6	ENSG00000235635		lncRNA	novel transcript
MFAP3L	1.96946	#N/A	4.36428	#N/A	1.4339	2.96691	#N/A	#N/A	#N/A	#N/A	#N/A	#N/A	1.81316	#N/A	#N/A	#N/A	#N/A	#N/A	0.437001	#N/A	#N/A	#N/A	#N/A	#N/A	#N/A	#N/A	#N/A	6	ENSG00000198948	MFAP3L	protein_coding	microfibril associated protein 3 like [Source:HGNC Symbol;Acc:HGNC:29083]
HOXB-AS3	1.99938	#N/A	#N/A	#N/A	1.67177	1.96392	#N/A	#N/A	#N/A	2.29514	#N/A	#N/A	3.88563	#N/A	#N/A	#N/A	#N/A	#N/A	#N/A	1.19468	#N/A	#N/A	#N/A	#N/A	#N/A	#N/A	#N/A	6	ENSG00000233101	HOXB-AS3	lncRNA	HOXB cluster antisense RNA 3 [Source:HGNC Symbol;Acc:HGNC:40283]
MAU2	0.354985	#N/A	#N/A	#N/A	#N/A	#N/A	#N/A	#N/A	#N/A	#N/A	#N/A	#N/A	0.409035	#N/A	#N/A	#N/A	#N/A	#N/A	0.535321	9.5007	#N/A	#N/A	#N/A	0.272138	0.449277	#N/A	#N/A	6	ENSG00000129933	MAU2	protein_coding	MAU2 sister chromatid cohesion factor [Source:HGNC Symbol;Acc:HGNC:29140]
#286159	1.13461	#N/A	#N/A	#N/A	1.60649	#N/A	#N/A	#N/A	#N/A	#N/A	#N/A	#N/A	2.88819	#N/A	#N/A	#N/A	#N/A	#N/A	0.930462	5.44673	#N/A	#N/A	#N/A	#N/A	2.01549	#N/A	#N/A	6	ENSG00000286159		lncRNA	novel transcript, antisense to PREX1
NUP54	0.28441	#N/A	#N/A	#N/A	#N/A	0.362032	#N/A	1.19859	#N/A	0.36624	#N/A	#N/A	0.607744	#N/A	#N/A	#N/A	#N/A	#N/A	#N/A	6.24284	#N/A	#N/A	#N/A	#N/A	#N/A	#N/A	#N/A	6	ENSG00000138750	NUP54	protein_coding	nucleoporin 54 [Source:HGNC Symbol;Acc:HGNC:17359]
VPS13B	0.250307	#N/A	#N/A	#N/A	#N/A	#N/A	#N/A	#N/A	0.392558	#N/A	#N/A	#N/A	0.205823	#N/A	#N/A	#N/A	#N/A	0.442351	#N/A	8.74191	#N/A	#N/A	#N/A	#N/A	0.542328	#N/A	#N/A	6	ENSG00000132549	VPS13B	protein_coding	vacuolar protein sorting 13 homolog B [Source:HGNC Symbol;Acc:HGNC:2183]
SPDYA	0.840846	#N/A	#N/A	#N/A	#N/A	#N/A	#N/A	#N/A	#N/A	#N/A	#N/A	#N/A	#N/A	#N/A	#N/A	0.587833	#N/A	#N/A	#N/A	6.88585	#N/A	#N/A	0.429433	0.518122	1.00631	#N/A	#N/A	6	ENSG00000163806	SPDYA	protein_coding	speedy/RINGO cell cycle regulator family member A [Source:HGNC Symbol;Acc:HGNC:30613]
#230498	1.66492	#N/A	#N/A	#N/A	#N/A	4.21942	#N/A	#N/A	#N/A	1.7629	1.42187	#N/A	6.5164	#N/A	#N/A	#N/A	#N/A	#N/A	#N/A	2.43522	#N/A	#N/A	#N/A	#N/A	#N/A	#N/A	#N/A	6	ENSG00000230498		lncRNA	novel transcript
#286685	1.67579	#N/A	#N/A	#N/A	#N/A	2.82457	#N/A	#N/A	#N/A	2.1806	#N/A	#N/A	3.92174	1.44017	#N/A	#N/A	#N/A	#N/A	#N/A	#N/A	#N/A	#N/A	#N/A	#N/A	1.73905	#N/A	#N/A	6	ENSG00000286685		lncRNA	novel transcript
#286787	0.787328	#N/A	#N/A	#N/A	#N/A	0.805903	#N/A	#N/A	1.31081	#N/A	#N/A	#N/A	0.909545	#N/A	#N/A	#N/A	#N/A	#N/A	#N/A	6.53391	#N/A	#N/A	#N/A	0.252021	#N/A	#N/A	#N/A	6	ENSG00000286787		lncRNA	novel transcript, antisense to PSMF1
ZCWPW2	0.723558	#N/A	#N/A	#N/A	#N/A	#N/A	#N/A	#N/A	#N/A	#N/A	#N/A	1.26179	#N/A	#N/A	#N/A	#N/A	#N/A	#N/A	#N/A	4.70367	#N/A	#N/A	0.552415	0.621736	0.939909	#N/A	#N/A	6	ENSG00000206559	ZCWPW2	protein_coding	zinc finger CW-type and PWWP domain containing 2 [Source:HGNC Symbol;Acc:HGNC:23574]
LARP4	0.301971	#N/A	#N/A	#N/A	#N/A	#N/A	#N/A	#N/A	0.744462	#N/A	#N/A	#N/A	0.18781	#N/A	#N/A	#N/A	#N/A	#N/A	#N/A	9.19367	#N/A	#N/A	#N/A	0.23163	0.31471	#N/A	#N/A	6	ENSG00000161813	LARP4	protein_coding	La ribonucleoprotein 4 [Source:HGNC Symbol;Acc:HGNC:24320]
RAB19	1.82337	#N/A	3.23104	#N/A	#N/A	2.20994	#N/A	#N/A	#N/A	3.01402	#N/A	#N/A	3.50621	#N/A	#N/A	#N/A	#N/A	#N/A	#N/A	1.83754	#N/A	#N/A	#N/A	#N/A	#N/A	#N/A	#N/A	6	ENSG00000146955	RAB19	protein_coding	RAB19, member RAS oncogene family [Source:HGNC Symbol;Acc:HGNC:19982]
AOAH	3.50656	#N/A	3.77957	3.2443	4.54799	#N/A	#N/A	#N/A	#N/A	#N/A	#N/A	#N/A	#N/A	#N/A	#N/A	#N/A	#N/A	#N/A	1.58985	4.90566	#N/A	#N/A	#N/A	#N/A	#N/A	#N/A	#N/A	6	ENSG00000136250	AOAH	protein_coding	acyloxyacyl hydrolase [Source:HGNC Symbol;Acc:HGNC:548]
#287422	0.981705	#N/A	0.653024	#N/A	#N/A	#N/A	#N/A	#N/A	2.88129	#N/A	#N/A	#N/A	1.53556	#N/A	#N/A	#N/A	#N/A	#N/A	#N/A	5.39359	#N/A	#N/A	#N/A	#N/A	0.655804	#N/A	#N/A	6	ENSG00000287422		lncRNA	novel transcript, antisense to MACF1
TIMM23B-AGAP6	0.576301	#N/A	#N/A	#N/A	#N/A	#N/A	0.964804	#N/A	#N/A	#N/A	#N/A	#N/A	0.694018	#N/A	#N/A	#N/A	#N/A	#N/A	#N/A	6.29685	#N/A	#N/A	#N/A	0.234686	0.782175	#N/A	#N/A	6	ENSG00000178440	TIMM23B-AGAP6	protein_coding	TIMM23B-AGAP6 readthrough (NMD candidate) [Source:HGNC Symbol;Acc:HGNC:45009]
EOLA1-DT	0.753205	#N/A	0.671289	#N/A	0.937719	#N/A	1.01018	#N/A	#N/A	#N/A	#N/A	#N/A	0.431464	#N/A	#N/A	#N/A	#N/A	#N/A	#N/A	4.09955	#N/A	#N/A	#N/A	#N/A	#N/A	#N/A	#N/A	6	ENSG00000241769	EOLA1-DT	lncRNA	EOLA1 divergent transcript [Source:HGNC Symbol;Acc:HGNC:44265]
FUT10	0.564601	#N/A	#N/A	#N/A	0.796393	0.376065	#N/A	#N/A	#N/A	1.61673	#N/A	#N/A	0.92613	#N/A	#N/A	#N/A	#N/A	#N/A	#N/A	6.98891	#N/A	#N/A	#N/A	#N/A	#N/A	#N/A	#N/A	6	ENSG00000172728	FUT10	protein_coding	fucosyltransferase 10 [Source:HGNC Symbol;Acc:HGNC:19234]
HIPK1-AS1	2.01517	1.17277	1.63237	#N/A	1.83565	#N/A	#N/A	#N/A	#N/A	#N/A	#N/A	#N/A	1.24782	#N/A	#N/A	#N/A	#N/A	#N/A	0.480708	#N/A	#N/A	#N/A	#N/A	#N/A	#N/A	#N/A	#N/A	6	ENSG00000235527	HIPK1-AS1	lncRNA	HIPK1 antisense RNA 1 [Source:HGNC Symbol;Acc:HGNC:50576]
UNKL	0.357234	#N/A	#N/A	#N/A	#N/A	#N/A	#N/A	#N/A	#N/A	#N/A	0.541974	#N/A	0.602051	#N/A	#N/A	#N/A	#N/A	#N/A	#N/A	8.55052	#N/A	#N/A	#N/A	0.26284	0.400104	#N/A	#N/A	6	ENSG00000059145	UNKL	protein_coding	unk like zinc finger [Source:HGNC Symbol;Acc:HGNC:14184]
YIPF6	0.405921	#N/A	#N/A	#N/A	0.670665	#N/A	#N/A	1.01899	#N/A	#N/A	#N/A	#N/A	0.395169	0.258439	#N/A	#N/A	#N/A	#N/A	#N/A	5.47004	#N/A	#N/A	#N/A	#N/A	#N/A	#N/A	#N/A	6	ENSG00000181704	YIPF6	protein_coding	Yip1 domain family member 6 [Source:HGNC Symbol;Acc:HGNC:28304]
CDK2	1.26209	#N/A	1.41167	#N/A	#N/A	0.764757	#N/A	#N/A	#N/A	2.69999	1.65122	#N/A	#N/A	#N/A	#N/A	#N/A	#N/A	#N/A	#N/A	2.72741	#N/A	#N/A	#N/A	#N/A	#N/A	#N/A	#N/A	6	ENSG00000123374	CDK2	protein_coding	cyclin dependent kinase 2 [Source:HGNC Symbol;Acc:HGNC:1771]
#267503	1.42001	#N/A	#N/A	#N/A	#N/A	#N/A	#N/A	#N/A	#N/A	#N/A	#N/A	#N/A	#N/A	#N/A	#N/A	0.779916	#N/A	#N/A	#N/A	2.18552	#N/A	#N/A	0.869796	1.09279	1.85508	#N/A	#N/A	6	ENSG00000267503		lncRNA	novel transcript, antisense C18orf1
#269813	1.74191	#N/A	#N/A	#N/A	#N/A	1.17612	#N/A	#N/A	#N/A	1.42619	#N/A	#N/A	2.78141	#N/A	#N/A	0.8453	#N/A	#N/A	#N/A	2.64913	#N/A	#N/A	#N/A	#N/A	#N/A	#N/A	#N/A	6	ENSG00000269813		lncRNA	novel transcript, antisense to ELAVL1
IL15RA	0.475733	#N/A	#N/A	1.73192	1.71551	#N/A	#N/A	#N/A	#N/A	#N/A	0.941458	#N/A	#N/A	#N/A	#N/A	#N/A	#N/A	1.18333	#N/A	6.96906	#N/A	#N/A	#N/A	#N/A	#N/A	#N/A	#N/A	6	ENSG00000134470	IL15RA	protein_coding	interleukin 15 receptor subunit alpha [Source:HGNC Symbol;Acc:HGNC:5978]
STX5-DT	0.721072	#N/A	#N/A	#N/A	#N/A	#N/A	#N/A	#N/A	#N/A	#N/A	#N/A	#N/A	0.827633	#N/A	#N/A	#N/A	#N/A	#N/A	#N/A	5.99102	#N/A	#N/A	0.305673	0.286301	0.935091	#N/A	#N/A	6	ENSG00000256690	STX5-DT	lncRNA	STX5 divergent transcript [Source:HGNC Symbol;Acc:HGNC:55488]
MYO1H	1.11359	#N/A	#N/A	#N/A	#N/A	0.873111	#N/A	#N/A	#N/A	#N/A	#N/A	#N/A	2.80937	#N/A	#N/A	#N/A	#N/A	#N/A	1.01333	3.4659	#N/A	#N/A	#N/A	0.438944	#N/A	#N/A	#N/A	6	ENSG00000174527	MYO1H	protein_coding	myosin IH [Source:HGNC Symbol;Acc:HGNC:13879]
ECD	0.39601	#N/A	0.216568	#N/A	#N/A	#N/A	#N/A	#N/A	#N/A	0.24614	#N/A	#N/A	0.398208	#N/A	#N/A	#N/A	#N/A	#N/A	0.730459	6.96032	#N/A	#N/A	#N/A	#N/A	#N/A	#N/A	#N/A	6	ENSG00000122882	ECD	protein_coding	ecdysoneless cell cycle regulator [Source:HGNC Symbol;Acc:HGNC:17029]
FNDC8	2.0939	#N/A	#N/A	#N/A	#N/A	3.87926	#N/A	#N/A	#N/A	2.27526	#N/A	#N/A	2.04084	#N/A	#N/A	1.12464	#N/A	#N/A	#N/A	1.03834	#N/A	#N/A	#N/A	#N/A	#N/A	#N/A	#N/A	6	ENSG00000073598	FNDC8	protein_coding	fibronectin type III domain containing 8 [Source:HGNC Symbol;Acc:HGNC:25286]
#226349	1.94351	#N/A	#N/A	#N/A	#N/A	#N/A	#N/A	#N/A	#N/A	2.43508	#N/A	#N/A	1.28175	#N/A	#N/A	1.47901	#N/A	#N/A	#N/A	#N/A	#N/A	#N/A	1.69195	1.29395	#N/A	#N/A	#N/A	6	ENSG00000226349		lncRNA	novel transcript
RGS6	1.88077	#N/A	1.23416	#N/A	#N/A	2.77988	#N/A	1.16733	#N/A	1.2072	#N/A	#N/A	2.39461	#N/A	#N/A	#N/A	#N/A	#N/A	#N/A	#N/A	#N/A	#N/A	#N/A	#N/A	#N/A	#N/A	#N/A	6	ENSG00000182732	RGS6	protein_coding	regulator of G protein signaling 6 [Source:HGNC Symbol;Acc:HGNC:10002]
FBXW10B	1.30099	#N/A	#N/A	#N/A	#N/A	1.05993	#N/A	#N/A	#N/A	0.779772	#N/A	#N/A	3.98961	#N/A	#N/A	#N/A	#N/A	#N/A	#N/A	2.66676	#N/A	#N/A	#N/A	#N/A	1.05956	#N/A	#N/A	6	ENSG00000241322	FBXW10B	protein_coding	F-box and WD repeat domain containing 10B [Source:HGNC Symbol;Acc:HGNC:14379]
IFTAP	1.89721	#N/A	1.75979	#N/A	#N/A	#N/A	#N/A	#N/A	#N/A	#N/A	#N/A	#N/A	#N/A	#N/A	#N/A	#N/A	#N/A	#N/A	#N/A	0.911493	#N/A	0.617878	2.97754	0.886757	#N/A	#N/A	#N/A	6	ENSG00000166352	IFTAP	protein_coding	intraflagellar transport associated protein [Source:HGNC Symbol;Acc:HGNC:25142]
PRRG2	1.17942	#N/A	#N/A	#N/A	#N/A	1.16009	#N/A	#N/A	1.43741	#N/A	#N/A	#N/A	1.36719	#N/A	#N/A	#N/A	#N/A	#N/A	#N/A	3.73728	#N/A	0.644335	#N/A	#N/A	#N/A	#N/A	#N/A	6	ENSG00000126460	PRRG2	protein_coding	proline rich and Gla domain 2 [Source:HGNC Symbol;Acc:HGNC:9470]
CMTM3	2.91216	#N/A	5.04739	1.33022	3.79361	#N/A	#N/A	#N/A	#N/A	#N/A	#N/A	#N/A	#N/A	#N/A	#N/A	#N/A	#N/A	#N/A	2.63528	3.4103	#N/A	#N/A	#N/A	#N/A	#N/A	#N/A	#N/A	6	ENSG00000140931	CMTM3	protein_coding	CKLF like MARVEL transmembrane domain containing 3 [Source:HGNC Symbol;Acc:HGNC:19174]
#286989	1.88625	#N/A	1.40034	#N/A	#N/A	#N/A	#N/A	#N/A	#N/A	#N/A	#N/A	0.212336	#N/A	#N/A	#N/A	#N/A	#N/A	#N/A	0.251829	#N/A	#N/A	#N/A	0.823071	0.801274	#N/A	#N/A	#N/A	6	ENSG00000286989		lncRNA	novel transcript
L3MBTL2-AS1	0.746373	#N/A	#N/A	#N/A	#N/A	0.415566	#N/A	#N/A	#N/A	#N/A	#N/A	#N/A	1.3595	#N/A	#N/A	#N/A	#N/A	#N/A	#N/A	2.47013	#N/A	#N/A	#N/A	0.321701	0.877791	#N/A	#N/A	6	ENSG00000235513	L3MBTL2-AS1	lncRNA	L3MBTL2 antisense RNA 1 [Source:HGNC Symbol;Acc:HGNC:40847]
WASHC1	0.50016	#N/A	0.454869	0.863151	0.846964	#N/A	#N/A	#N/A	#N/A	#N/A	#N/A	#N/A	#N/A	#N/A	#N/A	#N/A	#N/A	#N/A	0.798768	3.71235	#N/A	#N/A	#N/A	#N/A	#N/A	#N/A	#N/A	6	ENSG00000181404	WASHC1	protein_coding	WASH complex subunit 1 [Source:HGNC Symbol;Acc:HGNC:24361]
LINC02319	1.57279	#N/A	2.23175	#N/A	#N/A	2.9093	#N/A	#N/A	#N/A	3.55143	#N/A	#N/A	1.31564	#N/A	#N/A	#N/A	#N/A	#N/A	#N/A	0.340669	#N/A	#N/A	#N/A	#N/A	#N/A	#N/A	#N/A	6	ENSG00000258694	LINC02319	lncRNA	long intergenic non-protein coding RNA 2319 [Source:HGNC Symbol;Acc:HGNC:53238]
POU5F1B	1.78507	#N/A	4.06655	#N/A	#N/A	2.56595	#N/A	#N/A	#N/A	3.46248	1.77671	#N/A	5.34181	#N/A	#N/A	#N/A	#N/A	#N/A	#N/A	#N/A	#N/A	#N/A	#N/A	#N/A	#N/A	#N/A	#N/A	6	ENSG00000212993	POU5F1B	protein_coding	POU class 5 homeobox 1B [Source:HGNC Symbol;Acc:HGNC:9223]
TBP	0.434643	#N/A	#N/A	#N/A	#N/A	0.489145	0.960665	#N/A	#N/A	#N/A	#N/A	#N/A	0.480344	#N/A	#N/A	#N/A	#N/A	#N/A	0.966563	7.35371	#N/A	#N/A	#N/A	#N/A	#N/A	#N/A	#N/A	6	ENSG00000112592	TBP	protein_coding	TATA-box binding protein [Source:HGNC Symbol;Acc:HGNC:11588]
GOLM2	0.265874	#N/A	#N/A	#N/A	#N/A	#N/A	#N/A	#N/A	0.932614	#N/A	#N/A	#N/A	0.211013	#N/A	#N/A	#N/A	#N/A	#N/A	#N/A	6.62176	#N/A	#N/A	#N/A	0.136853	0.288268	#N/A	#N/A	6	ENSG00000166734	GOLM2	protein_coding	golgi membrane protein 2 [Source:HGNC Symbol;Acc:HGNC:24892]
TRAPPC12#171853	0.303816	#N/A	#N/A	#N/A	#N/A	#N/A	#N/A	#N/A	#N/A	#N/A	#N/A	#N/A	#N/A	#N/A	#N/A	0.244904	#N/A	#N/A	0.6372	6.07742	#N/A	#N/A	#N/A	0.184281	0.356291	#N/A	#N/A	6	ENSG00000171853	TRAPPC12	protein_coding	trafficking protein particle complex subunit 12 [Source:HGNC Symbol;Acc:HGNC:24284]
PKD1	0.435389	#N/A	0.430616	#N/A	#N/A	#N/A	#N/A	1.15524	#N/A	#N/A	#N/A	#N/A	0.652627	#N/A	#N/A	#N/A	#N/A	#N/A	#N/A	7.38163	#N/A	#N/A	#N/A	0.255905	#N/A	#N/A	#N/A	6	ENSG00000008710	PKD1	protein_coding	polycystin 1, transient receptor potential channel interacting [Source:HGNC Symbol;Acc:HGNC:9008]
INE2	1.36257	#N/A	1.85817	#N/A	#N/A	#N/A	#N/A	#N/A	#N/A	1.0588	#N/A	#N/A	1.33134	#N/A	#N/A	#N/A	#N/A	#N/A	0.762014	1.98138	#N/A	#N/A	#N/A	#N/A	#N/A	#N/A	#N/A	6	ENSG00000281371	INE2	lncRNA	inactivation escape 2 [Source:HGNC Symbol;Acc:HGNC:6061]
C1S	0.441297	#N/A	#N/A	#N/A	#N/A	#N/A	#N/A	#N/A	1.63001	#N/A	#N/A	#N/A	0.819521	#N/A	#N/A	#N/A	#N/A	#N/A	#N/A	3.79338	#N/A	#N/A	#N/A	0.270256	0.72807	#N/A	#N/A	6	ENSG00000182326	C1S	protein_coding	complement C1s [Source:HGNC Symbol;Acc:HGNC:1247]
#285632	1.0797	#N/A	#N/A	#N/A	#N/A	0.554877	#N/A	#N/A	#N/A	#N/A	#N/A	#N/A	2.38489	#N/A	#N/A	#N/A	#N/A	#N/A	#N/A	3.44539	#N/A	#N/A	#N/A	0.568597	0.850321	#N/A	#N/A	6	ENSG00000285632		lncRNA	novel transcript
TDRG1	0.268567	#N/A	0.370441	#N/A	#N/A	0.199412	#N/A	#N/A	#N/A	0.217647	#N/A	#N/A	0.168728	#N/A	#N/A	#N/A	#N/A	#N/A	#N/A	0.361665	#N/A	#N/A	#N/A	#N/A	#N/A	#N/A	#N/A	6	ENSG00000204091	TDRG1	lncRNA	testis development related 1 [Source:HGNC Symbol;Acc:HGNC:43642]
DST-AS1	0.644184	#N/A	1.42439	#N/A	#N/A	#N/A	#N/A	#N/A	#N/A	#N/A	#N/A	0.10394	#N/A	#N/A	#N/A	#N/A	#N/A	#N/A	#N/A	#N/A	#N/A	0.18234	3.47855	1.20234	#N/A	#N/A	#N/A	6	ENSG00000231441	DST-AS1	lncRNA	DST antisense RNA 1 [Source:HGNC Symbol;Acc:HGNC:40098]
ZNF25	0.786134	0.68968	0.614814	#N/A	#N/A	#N/A	#N/A	#N/A	#N/A	#N/A	#N/A	0.655995	#N/A	#N/A	#N/A	#N/A	#N/A	#N/A	1.0784	3.8012	#N/A	#N/A	#N/A	#N/A	#N/A	#N/A	#N/A	6	ENSG00000175395	ZNF25	protein_coding	zinc finger protein 25 [Source:HGNC Symbol;Acc:HGNC:13043]
#287315	0.609825	#N/A	#N/A	#N/A	#N/A	3.67484	#N/A	#N/A	#N/A	1.31791	#N/A	#N/A	2.92667	#N/A	#N/A	#N/A	#N/A	#N/A	#N/A	#N/A	#N/A	#N/A	3.0923	1.28453	#N/A	#N/A	#N/A	6	ENSG00000287315		lncRNA	novel transcript, antisense to OBSCN
SDAD1-AS1	1.20679	#N/A	#N/A	#N/A	#N/A	0.964009	1.68368	#N/A	#N/A	#N/A	#N/A	#N/A	3.44358	#N/A	#N/A	#N/A	#N/A	#N/A	#N/A	3.42394	#N/A	#N/A	#N/A	#N/A	1.0061	#N/A	#N/A	6	ENSG00000245928	SDAD1-AS1	lncRNA	SDAD1 antisense RNA 1 [Source:HGNC Symbol;Acc:HGNC:41106]
ASB7	0.399189	#N/A	#N/A	#N/A	#N/A	0.263373	1.55875	#N/A	1.48929	0.322902	#N/A	#N/A	#N/A	#N/A	#N/A	#N/A	#N/A	#N/A	#N/A	7.26416	#N/A	#N/A	#N/A	#N/A	#N/A	#N/A	#N/A	6	ENSG00000183475	ASB7	protein_coding	ankyrin repeat and SOCS box containing 7 [Source:HGNC Symbol;Acc:HGNC:17182]
DDX55	0.461476	#N/A	#N/A	#N/A	#N/A	#N/A	#N/A	#N/A	1.12384	0.377714	0.481872	#N/A	0.667739	#N/A	#N/A	#N/A	#N/A	#N/A	#N/A	7.94147	#N/A	#N/A	#N/A	#N/A	#N/A	#N/A	#N/A	6	ENSG00000111364	DDX55	protein_coding	DEAD-box helicase 55 [Source:HGNC Symbol;Acc:HGNC:20085]
MLANA	0.744338	#N/A	#N/A	#N/A	#N/A	0.915438	#N/A	#N/A	1.72279	#N/A	#N/A	#N/A	2.18004	#N/A	#N/A	#N/A	#N/A	#N/A	#N/A	5.47952	#N/A	#N/A	#N/A	#N/A	1.07243	#N/A	#N/A	6	ENSG00000120215	MLANA	protein_coding	melan-A [Source:HGNC Symbol;Acc:HGNC:7124]
KIT	1.18657	#N/A	2.8149	#N/A	#N/A	2.34007	#N/A	#N/A	#N/A	4.11442	#N/A	#N/A	#N/A	#N/A	#N/A	#N/A	#N/A	#N/A	#N/A	#N/A	#N/A	0.282363	1.35332	#N/A	#N/A	#N/A	#N/A	6	ENSG00000157404	KIT	protein_coding	KIT proto-oncogene, receptor tyrosine kinase [Source:HGNC Symbol;Acc:HGNC:6342]
#287032	1.02129	#N/A	#N/A	#N/A	#N/A	0.63527	#N/A	#N/A	#N/A	0.96429	1.35915	#N/A	1.70393	#N/A	#N/A	#N/A	#N/A	#N/A	#N/A	3.40971	#N/A	#N/A	#N/A	#N/A	#N/A	#N/A	#N/A	6	ENSG00000287032		lncRNA	novel transcript
LXN	0.582608	#N/A	#N/A	#N/A	#N/A	0.742614	#N/A	#N/A	#N/A	0.690874	#N/A	#N/A	1.55508	#N/A	#N/A	#N/A	#N/A	#N/A	#N/A	4.42756	#N/A	#N/A	#N/A	#N/A	0.385322	#N/A	#N/A	6	ENSG00000079257	LXN	protein_coding	latexin [Source:HGNC Symbol;Acc:HGNC:13347]
ACOT7	0.689261	#N/A	0.878856	1.24674	1.39155	#N/A	#N/A	#N/A	#N/A	#N/A	#N/A	#N/A	#N/A	#N/A	#N/A	#N/A	#N/A	#N/A	#N/A	2.61753	#N/A	#N/A	#N/A	#N/A	#N/A	1.30655	#N/A	6	ENSG00000097021	ACOT7	protein_coding	acyl-CoA thioesterase 7 [Source:HGNC Symbol;Acc:HGNC:24157]
CCDC93	0.277133	#N/A	#N/A	#N/A	#N/A	#N/A	#N/A	#N/A	#N/A	#N/A	0.402229	#N/A	#N/A	#N/A	#N/A	#N/A	#N/A	0.802806	0.936652	9.10207	#N/A	#N/A	#N/A	#N/A	0.249733	#N/A	#N/A	6	ENSG00000125633	CCDC93	protein_coding	coiled-coil domain containing 93 [Source:HGNC Symbol;Acc:HGNC:25611]
CYP7B1	1.65019	#N/A	2.33187	#N/A	#N/A	#N/A	#N/A	#N/A	#N/A	#N/A	#N/A	0.250149	#N/A	#N/A	#N/A	#N/A	#N/A	0.589068	#N/A	0.732224	#N/A	#N/A	1.63518	#N/A	#N/A	#N/A	#N/A	6	ENSG00000172817	CYP7B1	protein_coding	cytochrome P450 family 7 subfamily B member 1 [Source:HGNC Symbol;Acc:HGNC:2652]
CCAR2	0.367104	#N/A	0.465118	#N/A	0.643462	#N/A	#N/A	#N/A	#N/A	#N/A	#N/A	#N/A	0.462789	#N/A	#N/A	#N/A	#N/A	#N/A	0.851185	5.87937	#N/A	#N/A	#N/A	#N/A	#N/A	#N/A	#N/A	6	ENSG00000158941	CCAR2	protein_coding	cell cycle and apoptosis regulator 2 [Source:HGNC Symbol;Acc:HGNC:23360]
SLC35F4	1.79484	#N/A	#N/A	#N/A	#N/A	1.72971	#N/A	#N/A	#N/A	#N/A	#N/A	#N/A	2.44336	#N/A	#N/A	#N/A	#N/A	#N/A	#N/A	1.00418	#N/A	#N/A	#N/A	0.905638	1.08009	#N/A	#N/A	6	ENSG00000151812	SLC35F4	protein_coding	solute carrier family 35 member F4 [Source:HGNC Symbol;Acc:HGNC:19845]
TSNARE1	0.425041	#N/A	#N/A	#N/A	#N/A	#N/A	#N/A	#N/A	#N/A	#N/A	#N/A	#N/A	0.478445	#N/A	#N/A	0.356875	#N/A	#N/A	1.21627	7.67876	#N/A	#N/A	#N/A	#N/A	0.538849	#N/A	#N/A	6	ENSG00000171045	TSNARE1	protein_coding	t-SNARE domain containing 1 [Source:HGNC Symbol;Acc:HGNC:26437]
GRK7	1.1017	#N/A	1.34455	2.06653	1.5512	#N/A	#N/A	#N/A	#N/A	1.34692	#N/A	#N/A	#N/A	#N/A	#N/A	#N/A	#N/A	#N/A	#N/A	2.88051	#N/A	#N/A	#N/A	#N/A	#N/A	#N/A	#N/A	6	ENSG00000114124	GRK7	protein_coding	G protein-coupled receptor kinase 7 [Source:HGNC Symbol;Acc:HGNC:17031]
PLCD4	1.29593	#N/A	#N/A	#N/A	#N/A	1.61259	#N/A	#N/A	#N/A	2.0794	#N/A	#N/A	2.11837	#N/A	#N/A	#N/A	#N/A	#N/A	#N/A	2.58697	#N/A	#N/A	#N/A	#N/A	1.02457	#N/A	#N/A	6	ENSG00000115556	PLCD4	protein_coding	phospholipase C delta 4 [Source:HGNC Symbol;Acc:HGNC:9062]
#240497	1.78018	#N/A	#N/A	#N/A	#N/A	3.12657	#N/A	#N/A	#N/A	4.83651	2.57989	#N/A	3.34104	#N/A	0.973152	#N/A	#N/A	#N/A	#N/A	#N/A	#N/A	#N/A	#N/A	#N/A	#N/A	#N/A	#N/A	6	ENSG00000240497		lncRNA	novel transcript
PIGA	0.64564	#N/A	0.748609	#N/A	0.998748	#N/A	#N/A	#N/A	#N/A	#N/A	#N/A	#N/A	#N/A	#N/A	#N/A	0.420002	#N/A	#N/A	1.41361	6.12715	#N/A	#N/A	#N/A	#N/A	#N/A	#N/A	#N/A	6	ENSG00000165195	PIGA	protein_coding	phosphatidylinositol glycan anchor biosynthesis class A [Source:HGNC Symbol;Acc:HGNC:8957]
ANAPC4	0.384183	#N/A	#N/A	#N/A	#N/A	#N/A	#N/A	#N/A	#N/A	#N/A	0.410772	#N/A	0.482928	#N/A	#N/A	#N/A	#N/A	#N/A	0.729763	8.22245	#N/A	#N/A	#N/A	#N/A	0.297313	#N/A	#N/A	6	ENSG00000053900	ANAPC4	protein_coding	anaphase promoting complex subunit 4 [Source:HGNC Symbol;Acc:HGNC:19990]
POLR2B	0.256499	#N/A	0.180714	#N/A	#N/A	0.233911	0.626062	#N/A	#N/A	#N/A	#N/A	#N/A	0.386283	#N/A	#N/A	#N/A	#N/A	#N/A	#N/A	6.11547	#N/A	#N/A	#N/A	#N/A	#N/A	#N/A	#N/A	6	ENSG00000047315	POLR2B	protein_coding	RNA polymerase II subunit B [Source:HGNC Symbol;Acc:HGNC:9188]
KIAA0895L	0.969395	#N/A	1.26802	#N/A	1.85086	#N/A	#N/A	#N/A	#N/A	#N/A	#N/A	#N/A	#N/A	#N/A	#N/A	0.940661	#N/A	#N/A	#N/A	3.89156	#N/A	#N/A	0.521999	#N/A	#N/A	#N/A	#N/A	6	ENSG00000196123	KIAA0895L	protein_coding	KIAA0895 like [Source:HGNC Symbol;Acc:HGNC:34408]
GHRL	0.79822	#N/A	#N/A	#N/A	1.15227	#N/A	#N/A	#N/A	#N/A	#N/A	#N/A	#N/A	0.829391	#N/A	#N/A	#N/A	#N/A	#N/A	#N/A	5.73497	#N/A	#N/A	#N/A	0.382962	0.956329	#N/A	#N/A	6	ENSG00000157017	GHRL	protein_coding	ghrelin and obestatin prepropeptide [Source:HGNC Symbol;Acc:HGNC:18129]
CRPPA-AS1	1.29652	#N/A	#N/A	#N/A	#N/A	1.96668	#N/A	#N/A	#N/A	1.93355	#N/A	#N/A	3.08098	#N/A	#N/A	#N/A	#N/A	#N/A	#N/A	2.48451	#N/A	#N/A	#N/A	#N/A	#N/A	0.642176	#N/A	6	ENSG00000229688	CRPPA-AS1	lncRNA	CRPPA antisense RNA 1 [Source:HGNC Symbol;Acc:HGNC:48962]
TRBV5-1#211734	1.38592	#N/A	#N/A	#N/A	#N/A	4.33907	#N/A	#N/A	#N/A	3.60242	#N/A	#N/A	4.0658	#N/A	#N/A	2.6756	#N/A	#N/A	#N/A	#N/A	#N/A	#N/A	3.98368	#N/A	#N/A	#N/A	#N/A	6	ENSG00000211734	TRBV5-1	TR_V_gene	T cell receptor beta variable 5-1 [Source:HGNC Symbol;Acc:HGNC:12218]
#248752	0.950337	#N/A	#N/A	#N/A	#N/A	1.08138	#N/A	#N/A	#N/A	0.696405	#N/A	#N/A	#N/A	#N/A	#N/A	0.667865	#N/A	#N/A	#N/A	3.85833	#N/A	#N/A	0.634306	#N/A	#N/A	#N/A	#N/A	6	ENSG00000248752		lncRNA	novel transcript
CCDC15-DT	1.39684	#N/A	1.87988	#N/A	#N/A	2.29389	#N/A	#N/A	#N/A	1.41702	#N/A	#N/A	2.95983	#N/A	#N/A	#N/A	#N/A	0.567429	#N/A	#N/A	#N/A	#N/A	#N/A	#N/A	#N/A	#N/A	#N/A	6	ENSG00000285825	CCDC15-DT	lncRNA	CCDC15 divergent transcript [Source:HGNC Symbol;Acc:HGNC:54193]
NPM2	1.42442	#N/A	1.961	#N/A	#N/A	1.5322	#N/A	#N/A	#N/A	3.23772	#N/A	#N/A	1.61676	#N/A	#N/A	1.44172	#N/A	#N/A	#N/A	#N/A	#N/A	#N/A	#N/A	#N/A	#N/A	#N/A	#N/A	6	ENSG00000158806	NPM2	protein_coding	nucleophosmin/nucleoplasmin 2 [Source:HGNC Symbol;Acc:HGNC:7930]
ADGRG1	1.6356	#N/A	2.08345	3.30667	2.86632	1.83512	#N/A	#N/A	#N/A	#N/A	#N/A	#N/A	3.2711	#N/A	#N/A	#N/A	#N/A	#N/A	#N/A	#N/A	#N/A	#N/A	#N/A	#N/A	#N/A	#N/A	#N/A	6	ENSG00000205336	ADGRG1	protein_coding	adhesion G protein-coupled receptor G1 [Source:HGNC Symbol;Acc:HGNC:4512]
FIGNL2	1.59292	#N/A	1.68813	#N/A	#N/A	#N/A	#N/A	#N/A	#N/A	#N/A	#N/A	#N/A	#N/A	#N/A	#N/A	#N/A	#N/A	#N/A	0.529187	1.3982	#N/A	#N/A	#N/A	0.873565	2.12388	#N/A	#N/A	6	ENSG00000261308	FIGNL2	protein_coding	fidgetin like 2 [Source:HGNC Symbol;Acc:HGNC:13287]
MAP3K12	0.420655	#N/A	0.298584	#N/A	#N/A	#N/A	#N/A	#N/A	#N/A	0.453042	#N/A	#N/A	0.562569	#N/A	#N/A	#N/A	#N/A	#N/A	0.624071	5.33846	#N/A	#N/A	#N/A	#N/A	#N/A	#N/A	#N/A	6	ENSG00000139625	MAP3K12	protein_coding	mitogen-activated protein kinase kinase kinase 12 [Source:HGNC Symbol;Acc:HGNC:6851]
AMDHD1	0.990437	#N/A	#N/A	#N/A	#N/A	#N/A	#N/A	#N/A	#N/A	0.775392	1.08169	#N/A	1.22648	#N/A	#N/A	#N/A	#N/A	#N/A	1.10491	4.11347	#N/A	#N/A	#N/A	#N/A	#N/A	#N/A	#N/A	6	ENSG00000139344	AMDHD1	protein_coding	amidohydrolase domain containing 1 [Source:HGNC Symbol;Acc:HGNC:28577]
RTL10	0.912561	#N/A	1.09849	#N/A	#N/A	#N/A	#N/A	#N/A	#N/A	0.914105	#N/A	#N/A	#N/A	#N/A	#N/A	0.590863	#N/A	#N/A	#N/A	4.79393	#N/A	#N/A	0.416671	#N/A	#N/A	#N/A	#N/A	6	ENSG00000215012	RTL10	protein_coding	retrotransposon Gag like 10 [Source:HGNC Symbol;Acc:HGNC:26112]
#265749	0.892714	#N/A	#N/A	#N/A	#N/A	#N/A	#N/A	#N/A	#N/A	#N/A	#N/A	#N/A	1.92317	#N/A	#N/A	#N/A	#N/A	#N/A	#N/A	4.08824	#N/A	#N/A	0.547441	0.644883	0.726327	#N/A	#N/A	6	ENSG00000265749		lncRNA	novel transcript, antisense to KRBA2 and RPL26
MTOR-AS1	1.33438	#N/A	#N/A	#N/A	#N/A	0.80766	#N/A	#N/A	#N/A	#N/A	#N/A	#N/A	2.54577	#N/A	#N/A	#N/A	#N/A	#N/A	#N/A	1.56619	#N/A	#N/A	#N/A	0.971569	1.09851	#N/A	#N/A	6	ENSG00000225602	MTOR-AS1	lncRNA	MTOR antisense RNA 1 [Source:HGNC Symbol;Acc:HGNC:40242]
DDHD1-DT	0.963256	#N/A	#N/A	#N/A	#N/A	0.750783	#N/A	1.46687	#N/A	#N/A	#N/A	#N/A	1.0106	#N/A	#N/A	#N/A	#N/A	1.22726	#N/A	4.31358	#N/A	#N/A	#N/A	#N/A	#N/A	#N/A	#N/A	6	ENSG00000258731	DDHD1-DT	lncRNA	DDHD1 divergent transcript [Source:HGNC Symbol;Acc:HGNC:55441]
TEKTIP1	0.742565	#N/A	#N/A	#N/A	#N/A	#N/A	#N/A	#N/A	#N/A	#N/A	#N/A	#N/A	1.16193	#N/A	#N/A	#N/A	#N/A	#N/A	1.13276	3.09538	#N/A	#N/A	#N/A	0.478295	0.801855	#N/A	#N/A	6	ENSG00000183397	TEKTIP1	protein_coding	tektin bundle interacting protein 1 [Source:HGNC Symbol;Acc:HGNC:34496]
SPARCL1	1.56341	#N/A	#N/A	#N/A	#N/A	2.2325	#N/A	#N/A	#N/A	#N/A	#N/A	0.932062	2.48122	#N/A	#N/A	#N/A	#N/A	#N/A	#N/A	2.19883	#N/A	#N/A	#N/A	#N/A	1.00212	#N/A	#N/A	6	ENSG00000152583	SPARCL1	protein_coding	SPARC like 1 [Source:HGNC Symbol;Acc:HGNC:11220]
RANBP3	0.370805	#N/A	0.314748	#N/A	#N/A	#N/A	#N/A	0.845603	#N/A	#N/A	#N/A	#N/A	0.31704	#N/A	#N/A	#N/A	#N/A	#N/A	#N/A	7.63877	#N/A	#N/A	#N/A	0.161382	#N/A	#N/A	#N/A	6	ENSG00000031823	RANBP3	protein_coding	RAN binding protein 3 [Source:HGNC Symbol;Acc:HGNC:9850]
MAIP1	0.391673	#N/A	#N/A	#N/A	#N/A	#N/A	#N/A	#N/A	#N/A	0.286263	#N/A	#N/A	0.312698	0.266681	#N/A	#N/A	#N/A	0.705096	#N/A	7.37624	#N/A	#N/A	#N/A	#N/A	#N/A	#N/A	#N/A	6	ENSG00000162972	MAIP1	protein_coding	matrix AAA peptidase interacting protein 1 [Source:HGNC Symbol;Acc:HGNC:26198]
LZTR1	0.585544	#N/A	#N/A	#N/A	#N/A	#N/A	#N/A	#N/A	1.6515	#N/A	#N/A	#N/A	0.475598	#N/A	#N/A	#N/A	#N/A	#N/A	0.9215	4.97795	#N/A	#N/A	#N/A	#N/A	#N/A	0.885226	#N/A	6	ENSG00000099949	LZTR1	protein_coding	leucine zipper like transcription regulator 1 [Source:HGNC Symbol;Acc:HGNC:6742]
GAU1	1.31454	#N/A	#N/A	#N/A	#N/A	#N/A	#N/A	#N/A	#N/A	0.731606	#N/A	#N/A	3.95352	#N/A	#N/A	0.699399	#N/A	#N/A	#N/A	1.68855	#N/A	#N/A	#N/A	#N/A	1.67437	#N/A	#N/A	6	ENSG00000255474	GAU1	lncRNA	GALNT8 antisense upstream 1 [Source:HGNC Symbol;Acc:HGNC:53880]
TSIX	0.53176	#N/A	#N/A	#N/A	#N/A	#N/A	#N/A	#N/A	#N/A	#N/A	#N/A	#N/A	1.65281	#N/A	#N/A	#N/A	#N/A	#N/A	#N/A	0.21735	#N/A	#N/A	#N/A	0.35391	1.27896	0.181175	#N/A	6	ENSG00000270641	TSIX	lncRNA	TSIX transcript, XIST antisense RNA [Source:HGNC Symbol;Acc:HGNC:12377]
HIPK3	0.258614	#N/A	#N/A	#N/A	#N/A	#N/A	#N/A	#N/A	#N/A	#N/A	#N/A	#N/A	#N/A	#N/A	#N/A	#N/A	0.61881	#N/A	0.61922	5.63345	#N/A	#N/A	#N/A	0.213178	0.268493	#N/A	#N/A	6	ENSG00000110422	HIPK3	protein_coding	homeodomain interacting protein kinase 3 [Source:HGNC Symbol;Acc:HGNC:4915]
ASPN	0.705337	#N/A	#N/A	#N/A	#N/A	0.596934	#N/A	#N/A	1.49709	#N/A	#N/A	#N/A	1.76887	#N/A	#N/A	#N/A	#N/A	#N/A	#N/A	3.03245	#N/A	#N/A	#N/A	#N/A	0.709465	#N/A	#N/A	6	ENSG00000106819	ASPN	protein_coding	asporin [Source:HGNC Symbol;Acc:HGNC:14872]
KLHL7	0.312379	#N/A	#N/A	#N/A	#N/A	0.351548	#N/A	#N/A	#N/A	#N/A	0.60629	#N/A	0.479388	#N/A	#N/A	#N/A	#N/A	#N/A	1.46303	5.93536	#N/A	#N/A	#N/A	#N/A	#N/A	#N/A	#N/A	6	ENSG00000122550	KLHL7	protein_coding	kelch like family member 7 [Source:HGNC Symbol;Acc:HGNC:15646]
SLC13A3	1.03771	#N/A	#N/A	#N/A	#N/A	1.51346	#N/A	#N/A	#N/A	1.2876	#N/A	#N/A	1.58371	#N/A	#N/A	#N/A	#N/A	#N/A	1.09465	4.42367	#N/A	#N/A	#N/A	#N/A	#N/A	#N/A	#N/A	6	ENSG00000158296	SLC13A3	protein_coding	solute carrier family 13 member 3 [Source:HGNC Symbol;Acc:HGNC:14430]
ATP10B	1.00474	#N/A	#N/A	#N/A	#N/A	1.41731	#N/A	#N/A	#N/A	#N/A	#N/A	#N/A	2.12639	#N/A	#N/A	#N/A	#N/A	#N/A	#N/A	4.63543	#N/A	#N/A	#N/A	0.42684	0.631827	#N/A	#N/A	6	ENSG00000118322	ATP10B	protein_coding	ATPase phospholipid transporting 10B (putative) [Source:HGNC Symbol;Acc:HGNC:13543]
OTUD4	0.31238	#N/A	#N/A	#N/A	#N/A	0.288532	#N/A	#N/A	#N/A	#N/A	0.264498	#N/A	0.247991	#N/A	#N/A	#N/A	#N/A	#N/A	0.455853	8.94385	#N/A	#N/A	#N/A	#N/A	#N/A	#N/A	#N/A	6	ENSG00000164164	OTUD4	protein_coding	OTU deubiquitinase 4 [Source:HGNC Symbol;Acc:HGNC:24949]
NPSR1	0.369882	#N/A	#N/A	#N/A	#N/A	3.10498	#N/A	#N/A	#N/A	0.900197	#N/A	#N/A	1.23794	#N/A	#N/A	#N/A	#N/A	#N/A	#N/A	#N/A	#N/A	0.0892448	1.16265	#N/A	#N/A	#N/A	#N/A	6	ENSG00000187258	NPSR1	protein_coding	neuropeptide S receptor 1 [Source:HGNC Symbol;Acc:HGNC:23631]
TUSC3	0.66231	#N/A	#N/A	#N/A	0.216321	#N/A	#N/A	#N/A	#N/A	#N/A	1.08584	#N/A	#N/A	#N/A	#N/A	3.02802	#N/A	#N/A	#N/A	0.276854	#N/A	#N/A	#N/A	#N/A	0.3891	#N/A	#N/A	6	ENSG00000104723	TUSC3	protein_coding	tumor suppressor candidate 3 [Source:HGNC Symbol;Acc:HGNC:30242]
RNF10	0.294353	#N/A	#N/A	#N/A	#N/A	#N/A	#N/A	#N/A	#N/A	#N/A	0.393321	#N/A	0.340543	#N/A	#N/A	#N/A	#N/A	#N/A	#N/A	4.52954	#N/A	#N/A	#N/A	0.131928	0.2579	#N/A	#N/A	6	ENSG00000022840	RNF10	protein_coding	ring finger protein 10 [Source:HGNC Symbol;Acc:HGNC:10055]
#238039	2.044	#N/A	1.93732	#N/A	1.81284	#N/A	#N/A	#N/A	#N/A	0.931252	#N/A	#N/A	1.02804	#N/A	#N/A	#N/A	#N/A	#N/A	#N/A	4.07602	#N/A	#N/A	#N/A	#N/A	#N/A	#N/A	#N/A	6	ENSG00000238039		lncRNA	novel transcript
CRYBA1	1.15013	#N/A	#N/A	#N/A	#N/A	#N/A	#N/A	#N/A	#N/A	#N/A	#N/A	#N/A	1.98904	#N/A	#N/A	0.922654	#N/A	#N/A	#N/A	1.56947	#N/A	#N/A	#N/A	0.537368	#N/A	0.43901	#N/A	6	ENSG00000108255	CRYBA1	protein_coding	crystallin beta A1 [Source:HGNC Symbol;Acc:HGNC:2394]
#285847	1.45271	#N/A	4.00568	#N/A	#N/A	1.24896	#N/A	#N/A	#N/A	1.10248	#N/A	#N/A	2.46246	#N/A	#N/A	#N/A	#N/A	#N/A	#N/A	0.893006	#N/A	#N/A	#N/A	#N/A	#N/A	#N/A	#N/A	6	ENSG00000285847		lncRNA	novel transcript
MTOR	0.280789	#N/A	#N/A	#N/A	#N/A	#N/A	#N/A	#N/A	#N/A	#N/A	0.252062	#N/A	0.47874	#N/A	#N/A	#N/A	#N/A	#N/A	#N/A	5.76415	#N/A	#N/A	#N/A	0.184975	0.466999	#N/A	#N/A	6	ENSG00000198793	MTOR	protein_coding	mechanistic target of rapamycin kinase [Source:HGNC Symbol;Acc:HGNC:3942]
APC2	0.864556	#N/A	#N/A	#N/A	#N/A	#N/A	#N/A	#N/A	1.43489	#N/A	#N/A	#N/A	1.03354	#N/A	#N/A	#N/A	#N/A	#N/A	#N/A	4.07043	#N/A	#N/A	#N/A	0.678465	0.927466	#N/A	#N/A	6	ENSG00000115266	APC2	protein_coding	APC regulator of WNT signaling pathway 2 [Source:HGNC Symbol;Acc:HGNC:24036]
GALNT5	1.4658	#N/A	#N/A	#N/A	#N/A	1.16159	#N/A	#N/A	#N/A	#N/A	#N/A	#N/A	3.09546	#N/A	#N/A	#N/A	#N/A	#N/A	#N/A	0.667586	#N/A	#N/A	#N/A	0.792758	1.57905	#N/A	#N/A	6	ENSG00000136542	GALNT5	protein_coding	polypeptide N-acetylgalactosaminyltransferase 5 [Source:HGNC Symbol;Acc:HGNC:4127]
LRRC17	1.41601	#N/A	#N/A	#N/A	#N/A	#N/A	#N/A	#N/A	#N/A	#N/A	2.39769	#N/A	1.79782	#N/A	#N/A	0.863682	#N/A	#N/A	#N/A	2.12428	#N/A	#N/A	#N/A	0.812999	#N/A	#N/A	#N/A	6	ENSG00000128606	LRRC17	protein_coding	leucine rich repeat containing 17 [Source:HGNC Symbol;Acc:HGNC:16895]
#257283	1.08121	#N/A	#N/A	#N/A	#N/A	1.7618	#N/A	#N/A	#N/A	1.78212	2.24252	#N/A	3.17061	#N/A	#N/A	#N/A	#N/A	#N/A	#N/A	2.70624	#N/A	#N/A	#N/A	#N/A	#N/A	#N/A	#N/A	6	ENSG00000257283		lncRNA	novel transcript, antisense to RRP12
CNIH4	0.479943	0.586712	1.09649	#N/A	#N/A	#N/A	#N/A	#N/A	#N/A	#N/A	#N/A	#N/A	#N/A	#N/A	#N/A	#N/A	#N/A	1.52084	1.14354	8.00581	#N/A	#N/A	#N/A	#N/A	#N/A	#N/A	#N/A	6	ENSG00000143771	CNIH4	protein_coding	cornichon family AMPA receptor auxiliary protein 4 [Source:HGNC Symbol;Acc:HGNC:25013]
CD300A	2.61087	#N/A	3.23458	1.87943	4.08756	#N/A	#N/A	#N/A	#N/A	#N/A	#N/A	#N/A	#N/A	#N/A	#N/A	#N/A	#N/A	#N/A	1.57308	5.78642	#N/A	#N/A	#N/A	#N/A	#N/A	#N/A	#N/A	6	ENSG00000167851	CD300A	protein_coding	CD300a molecule [Source:HGNC Symbol;Acc:HGNC:19319]
NAALADL2	2.40286	#N/A	#N/A	2.21944	#N/A	#N/A	#N/A	#N/A	#N/A	#N/A	#N/A	#N/A	#N/A	#N/A	#N/A	#N/A	#N/A	#N/A	#N/A	5.98923	#N/A	1.28013	1.53517	1.99454	#N/A	#N/A	#N/A	6	ENSG00000177694	NAALADL2	protein_coding	N-acetylated alpha-linked acidic dipeptidase like 2 [Source:HGNC Symbol;Acc:HGNC:23219]
PTRH2	0.344914	#N/A	#N/A	#N/A	#N/A	#N/A	#N/A	#N/A	#N/A	#N/A	#N/A	#N/A	0.584994	#N/A	#N/A	0.191694	#N/A	#N/A	#N/A	6.32905	#N/A	#N/A	#N/A	0.195875	0.52717	#N/A	#N/A	6	ENSG00000141378	PTRH2	protein_coding	peptidyl-tRNA hydrolase 2 [Source:HGNC Symbol;Acc:HGNC:24265]
INSYN2B	0.436653	#N/A	#N/A	#N/A	#N/A	#N/A	#N/A	#N/A	#N/A	#N/A	#N/A	#N/A	0.770579	#N/A	#N/A	0.158709	#N/A	#N/A	#N/A	6.8518	#N/A	#N/A	#N/A	0.315602	1.03607	#N/A	#N/A	6	ENSG00000204767	INSYN2B	protein_coding	inhibitory synaptic factor family member 2B [Source:HGNC Symbol;Acc:HGNC:37271]
CDH1	1.27873	#N/A	1.86858	#N/A	#N/A	#N/A	#N/A	#N/A	#N/A	1.96714	#N/A	0.226158	#N/A	#N/A	#N/A	1.13615	#N/A	#N/A	#N/A	#N/A	#N/A	#N/A	1.02924	#N/A	#N/A	#N/A	#N/A	6	ENSG00000039068	CDH1	protein_coding	cadherin 1 [Source:HGNC Symbol;Acc:HGNC:1748]
XCL1	0.808271	#N/A	1.26354	#N/A	#N/A	3.71164	#N/A	#N/A	#N/A	2.1491	#N/A	#N/A	2.42406	#N/A	#N/A	#N/A	#N/A	#N/A	#N/A	0.289221	#N/A	#N/A	#N/A	#N/A	#N/A	#N/A	#N/A	6	ENSG00000143184	XCL1	protein_coding	X-C motif chemokine ligand 1 [Source:HGNC Symbol;Acc:HGNC:10645]
GUCA1B	0.755774	#N/A	#N/A	#N/A	#N/A	#N/A	#N/A	#N/A	#N/A	0.604945	#N/A	#N/A	0.801979	#N/A	#N/A	#N/A	#N/A	#N/A	#N/A	4.98771	#N/A	#N/A	#N/A	0.420726	0.722928	#N/A	#N/A	6	ENSG00000112599	GUCA1B	protein_coding	guanylate cyclase activator 1B [Source:HGNC Symbol;Acc:HGNC:4679]
NCAPG2	0.700065	#N/A	0.657694	#N/A	#N/A	0.910211	#N/A	#N/A	#N/A	#N/A	#N/A	#N/A	0.952843	#N/A	#N/A	#N/A	#N/A	#N/A	#N/A	6.54726	#N/A	#N/A	0.367877	#N/A	#N/A	#N/A	#N/A	6	ENSG00000146918	NCAPG2	protein_coding	non-SMC condensin II complex subunit G2 [Source:HGNC Symbol;Acc:HGNC:21904]
#275665	1.25476	#N/A	#N/A	#N/A	#N/A	0.988661	#N/A	#N/A	#N/A	1.61596	#N/A	#N/A	2.30008	#N/A	#N/A	#N/A	#N/A	1.48252	#N/A	1.60457	#N/A	#N/A	#N/A	#N/A	#N/A	#N/A	#N/A	6	ENSG00000275665		lncRNA	novel transcript, antisense to MLLT6
TMCC1	0.383933	#N/A	#N/A	#N/A	#N/A	#N/A	#N/A	#N/A	#N/A	#N/A	#N/A	#N/A	#N/A	#N/A	#N/A	0.221563	#N/A	#N/A	#N/A	7.6866	#N/A	#N/A	#N/A	0.17762	0.524166	0.415531	#N/A	6	ENSG00000172765	TMCC1	protein_coding	transmembrane and coiled-coil domain family 1 [Source:HGNC Symbol;Acc:HGNC:29116]
#265128	0.732553	#N/A	#N/A	#N/A	#N/A	0.54665	#N/A	#N/A	#N/A	0.493405	#N/A	#N/A	2.39029	#N/A	#N/A	#N/A	#N/A	#N/A	#N/A	4.62119	#N/A	#N/A	#N/A	0.431471	#N/A	#N/A	#N/A	6	ENSG00000265128		lncRNA	novel transcript, antisense to DYM
#272541	1.24984	#N/A	1.81555	#N/A	#N/A	1.82955	#N/A	#N/A	#N/A	3.52099	#N/A	#N/A	1.84128	#N/A	#N/A	#N/A	#N/A	#N/A	#N/A	#N/A	#N/A	#N/A	#N/A	#N/A	1.79744	#N/A	#N/A	6	ENSG00000272541		lncRNA	novel transcript
IL4I1	1.21902	#N/A	2.40362	#N/A	1.3448	#N/A	#N/A	#N/A	#N/A	#N/A	#N/A	#N/A	#N/A	#N/A	#N/A	1.3297	#N/A	#N/A	#N/A	2.2256	#N/A	#N/A	1.42809	#N/A	#N/A	#N/A	#N/A	6	ENSG00000104951	IL4I1	protein_coding	interleukin 4 induced 1 [Source:HGNC Symbol;Acc:HGNC:19094]
SLX4IP	0.353404	#N/A	#N/A	#N/A	#N/A	#N/A	#N/A	#N/A	#N/A	#N/A	#N/A	#N/A	#N/A	#N/A	#N/A	0.334841	#N/A	#N/A	#N/A	8.79312	#N/A	#N/A	0.446518	0.33062	0.658301	#N/A	#N/A	6	ENSG00000149346	SLX4IP	protein_coding	SLX4 interacting protein [Source:HGNC Symbol;Acc:HGNC:16225]
C7orf57	1.53725	0.663806	3.37133	#N/A	#N/A	#N/A	#N/A	#N/A	#N/A	#N/A	2.09392	#N/A	2.31108	#N/A	#N/A	#N/A	#N/A	#N/A	#N/A	0.783803	#N/A	#N/A	#N/A	#N/A	#N/A	#N/A	#N/A	6	ENSG00000164746	C7orf57	protein_coding	chromosome 7 open reading frame 57 [Source:HGNC Symbol;Acc:HGNC:22247]
ITFG1-AS1	0.747615	#N/A	#N/A	#N/A	#N/A	#N/A	2.89546	#N/A	#N/A	#N/A	#N/A	#N/A	1.70953	#N/A	#N/A	#N/A	#N/A	#N/A	1.06672	4.59938	#N/A	#N/A	#N/A	#N/A	1.51558	#N/A	#N/A	6	ENSG00000260281	ITFG1-AS1	lncRNA	ITFG1 antisense RNA 1 [Source:HGNC Symbol;Acc:HGNC:51383]
PLPPR3#129951	1.53969	#N/A	#N/A	#N/A	#N/A	#N/A	#N/A	#N/A	#N/A	1.12705	#N/A	#N/A	2.40963	#N/A	#N/A	#N/A	#N/A	#N/A	#N/A	4.43314	#N/A	#N/A	#N/A	0.685127	1.57075	#N/A	#N/A	6	ENSG00000129951	PLPPR3	protein_coding	phospholipid phosphatase related 3 [Source:HGNC Symbol;Acc:HGNC:23497]
TRIM33	0.305001	#N/A	0.13222	#N/A	#N/A	#N/A	#N/A	#N/A	#N/A	#N/A	#N/A	#N/A	0.218299	#N/A	#N/A	#N/A	#N/A	#N/A	0.660697	7.75055	#N/A	#N/A	#N/A	#N/A	0.292061	#N/A	#N/A	6	ENSG00000197323	TRIM33	protein_coding	tripartite motif containing 33 [Source:HGNC Symbol;Acc:HGNC:16290]
UBE2R2	0.215705	#N/A	#N/A	#N/A	#N/A	#N/A	#N/A	#N/A	#N/A	#N/A	#N/A	0.323701	#N/A	#N/A	#N/A	#N/A	#N/A	#N/A	0.452999	5.56033	#N/A	#N/A	#N/A	0.251731	0.436412	#N/A	#N/A	6	ENSG00000107341	UBE2R2	protein_coding	ubiquitin conjugating enzyme E2 R2 [Source:HGNC Symbol;Acc:HGNC:19907]
#259926	1.33606	#N/A	#N/A	#N/A	2.06874	1.19828	#N/A	#N/A	#N/A	1.04364	#N/A	#N/A	1.84156	#N/A	#N/A	#N/A	#N/A	#N/A	#N/A	1.27211	#N/A	#N/A	#N/A	#N/A	#N/A	#N/A	#N/A	6	ENSG00000259926		lncRNA	novel transcript
SEC22B	0.276417	#N/A	0.581333	#N/A	#N/A	#N/A	#N/A	#N/A	#N/A	0.586828	0.626888	#N/A	#N/A	0.252009	#N/A	#N/A	#N/A	#N/A	#N/A	6.11931	#N/A	#N/A	#N/A	#N/A	#N/A	#N/A	#N/A	6	ENSG00000265808	SEC22B	protein_coding	SEC22 homolog B, vesicle trafficking protein [Source:HGNC Symbol;Acc:HGNC:10700]
LINC00624	0.41349	#N/A	#N/A	#N/A	#N/A	#N/A	#N/A	#N/A	#N/A	#N/A	#N/A	#N/A	1.85394	#N/A	#N/A	#N/A	#N/A	#N/A	#N/A	6.92236	#N/A	0.413937	#N/A	0.487867	1.0392	#N/A	#N/A	6	ENSG00000278811	LINC00624	lncRNA	long intergenic non-protein coding RNA 624 [Source:HGNC Symbol;Acc:HGNC:44254]
DLL1#198719	1.25856	#N/A	#N/A	#N/A	#N/A	#N/A	#N/A	#N/A	#N/A	#N/A	#N/A	0.427245	1.13305	#N/A	#N/A	#N/A	#N/A	#N/A	0.481606	1.44237	#N/A	#N/A	1.31518	#N/A	#N/A	#N/A	#N/A	6	ENSG00000198719	DLL1	protein_coding	delta like canonical Notch ligand 1 [Source:HGNC Symbol;Acc:HGNC:2908]
C2CD2	0.514038	#N/A	#N/A	#N/A	#N/A	#N/A	#N/A	#N/A	#N/A	#N/A	#N/A	#N/A	#N/A	#N/A	#N/A	0.281846	#N/A	#N/A	#N/A	3.94213	#N/A	#N/A	0.398666	0.639408	0.697792	#N/A	#N/A	6	ENSG00000157617	C2CD2	protein_coding	C2 calcium dependent domain containing 2 [Source:HGNC Symbol;Acc:HGNC:1266]
TRAV38-2DV8	1.03777	#N/A	1.60749	#N/A	#N/A	2.40324	#N/A	#N/A	#N/A	1.62327	#N/A	#N/A	3.4133	#N/A	#N/A	1.37975	#N/A	#N/A	#N/A	#N/A	#N/A	#N/A	#N/A	#N/A	#N/A	#N/A	#N/A	6	ENSG00000211817	TRAV38-2DV8	TR_V_gene	T cell receptor alpha variable 38-2/delta variable 8 [Source:HGNC Symbol;Acc:HGNC:12138]
MRPS9	0.262148	#N/A	#N/A	#N/A	#N/A	0.994687	1.26623	#N/A	#N/A	0.626563	#N/A	#N/A	0.774086	#N/A	#N/A	#N/A	#N/A	#N/A	#N/A	4.65332	#N/A	#N/A	#N/A	#N/A	#N/A	#N/A	#N/A	6	ENSG00000135972	MRPS9	protein_coding	mitochondrial ribosomal protein S9 [Source:HGNC Symbol;Acc:HGNC:14501]
#280207	1.25547	#N/A	#N/A	#N/A	#N/A	3.46559	#N/A	#N/A	#N/A	1.35737	1.51408	#N/A	#N/A	#N/A	#N/A	2.63716	#N/A	#N/A	#N/A	#N/A	#N/A	#N/A	2.50073	#N/A	#N/A	#N/A	#N/A	6	ENSG00000280207		lncRNA	novel transcript
H2BC18	0.88968	#N/A	0.839767	1.68624	#N/A	#N/A	#N/A	#N/A	#N/A	#N/A	#N/A	#N/A	#N/A	#N/A	#N/A	0.841359	#N/A	#N/A	#N/A	4.26642	#N/A	#N/A	#N/A	#N/A	#N/A	1.45784	#N/A	6	ENSG00000203814	H2BC18	protein_coding	H2B clustered histone 18 [Source:HGNC Symbol;Acc:HGNC:24700]
#257449	1.0638	#N/A	1.97591	#N/A	#N/A	2.04438	#N/A	#N/A	#N/A	2.09374	1.03588	#N/A	2.02116	#N/A	#N/A	#N/A	#N/A	#N/A	#N/A	#N/A	#N/A	#N/A	#N/A	#N/A	#N/A	#N/A	#N/A	6	ENSG00000257449		lncRNA	novel transcript , antisense to IKZF4
ADAR	0.168055	#N/A	0.258862	#N/A	#N/A	#N/A	#N/A	0.568132	#N/A	#N/A	0.408291	#N/A	#N/A	#N/A	#N/A	#N/A	#N/A	0.388346	#N/A	5.89357	#N/A	#N/A	#N/A	#N/A	#N/A	#N/A	#N/A	6	ENSG00000160710	ADAR	protein_coding	adenosine deaminase RNA specific [Source:HGNC Symbol;Acc:HGNC:225]
ZBTB20-AS4	1.42017	#N/A	#N/A	#N/A	#N/A	1.36181	#N/A	#N/A	#N/A	#N/A	#N/A	#N/A	2.27151	#N/A	#N/A	#N/A	1.25668	#N/A	#N/A	2.42119	#N/A	#N/A	#N/A	#N/A	0.969743	#N/A	#N/A	6	ENSG00000242767	ZBTB20-AS4	lncRNA	ZBTB20 antisense RNA 4 [Source:HGNC Symbol;Acc:HGNC:42423]
#259200	1.38203	#N/A	#N/A	#N/A	#N/A	0.934456	#N/A	#N/A	#N/A	#N/A	#N/A	#N/A	1.96312	#N/A	#N/A	0.982507	#N/A	#N/A	#N/A	0.728452	#N/A	#N/A	#N/A	0.921347	#N/A	#N/A	#N/A	6	ENSG00000259200		lncRNA	novel transcript
IL6ST-DT	1.17992	#N/A	1.83379	#N/A	#N/A	#N/A	#N/A	#N/A	#N/A	3.46141	#N/A	#N/A	#N/A	#N/A	#N/A	2.14372	#N/A	#N/A	#N/A	#N/A	#N/A	#N/A	2.02332	1.14066	#N/A	#N/A	#N/A	6	ENSG00000227908	IL6ST-DT	lncRNA	IL6ST divergent transcript [Source:HGNC Symbol;Acc:HGNC:55804]
CCR8	1.38641	#N/A	#N/A	#N/A	#N/A	2.67638	#N/A	#N/A	#N/A	1.63825	#N/A	#N/A	4.62383	#N/A	#N/A	#N/A	#N/A	#N/A	#N/A	0.607658	#N/A	#N/A	1.18736	#N/A	#N/A	#N/A	#N/A	6	ENSG00000179934	CCR8	protein_coding	C-C motif chemokine receptor 8 [Source:HGNC Symbol;Acc:HGNC:1609]
PCOLCE-AS1	1.23345	#N/A	1.48249	#N/A	2.16527	2.0209	#N/A	#N/A	#N/A	#N/A	#N/A	#N/A	2.39953	#N/A	#N/A	#N/A	#N/A	#N/A	#N/A	1.77996	#N/A	#N/A	#N/A	#N/A	#N/A	#N/A	#N/A	6	ENSG00000224729	PCOLCE-AS1	lncRNA	PCOLCE antisense RNA 1 [Source:HGNC Symbol;Acc:HGNC:40430]
ATAD2B	0.259494	#N/A	#N/A	#N/A	#N/A	#N/A	#N/A	#N/A	#N/A	#N/A	#N/A	#N/A	#N/A	#N/A	#N/A	#N/A	0.406924	#N/A	1.54992	7.10682	#N/A	#N/A	#N/A	0.124641	0.459835	#N/A	#N/A	6	ENSG00000119778	ATAD2B	protein_coding	ATPase family AAA domain containing 2B [Source:HGNC Symbol;Acc:HGNC:29230]
GIT2	0.170281	#N/A	#N/A	#N/A	#N/A	#N/A	#N/A	#N/A	#N/A	#N/A	#N/A	0.219051	#N/A	#N/A	#N/A	0.120442	#N/A	#N/A	#N/A	6.91946	#N/A	#N/A	#N/A	0.153318	0.38844	#N/A	#N/A	6	ENSG00000139436	GIT2	protein_coding	GIT ArfGAP 2 [Source:HGNC Symbol;Acc:HGNC:4273]
DOP1A	0.187791	#N/A	#N/A	#N/A	#N/A	#N/A	#N/A	#N/A	0.76527	#N/A	#N/A	#N/A	0.23025	#N/A	#N/A	#N/A	#N/A	#N/A	#N/A	6.89666	#N/A	#N/A	#N/A	0.197245	0.473754	#N/A	#N/A	6	ENSG00000083097	DOP1A	protein_coding	DOP1 leucine zipper like protein A [Source:HGNC Symbol;Acc:HGNC:21194]
#236031	1.15643	#N/A	#N/A	#N/A	#N/A	1.72858	#N/A	#N/A	#N/A	2.4036	1.13934	#N/A	2.57052	#N/A	#N/A	#N/A	#N/A	#N/A	#N/A	#N/A	#N/A	#N/A	#N/A	#N/A	1.62847	#N/A	#N/A	6	ENSG00000236031		lncRNA	novel transcript
RDM1#278023	1.14098	#N/A	2.00593	#N/A	#N/A	2.33443	#N/A	#N/A	#N/A	2.74368	#N/A	#N/A	3.42638	#N/A	#N/A	#N/A	#N/A	#N/A	#N/A	0.699344	#N/A	#N/A	#N/A	#N/A	#N/A	#N/A	#N/A	6	ENSG00000278023	RDM1	protein_coding	RAD52 motif containing 1 [Source:HGNC Symbol;Acc:HGNC:19950]
PKD1L3	0.604938	#N/A	#N/A	#N/A	#N/A	#N/A	#N/A	#N/A	1.46312	#N/A	#N/A	#N/A	2.04312	#N/A	#N/A	0.35111	#N/A	#N/A	#N/A	5.69931	#N/A	#N/A	#N/A	#N/A	0.824112	#N/A	#N/A	6	ENSG00000277481	PKD1L3	protein_coding	polycystin 1 like 3, transient receptor potential channel interacting [Source:HGNC Symbol;Acc:HGNC:21716]
KRT2	1.29439	#N/A	2.30005	#N/A	#N/A	#N/A	#N/A	#N/A	#N/A	2.50333	1.24666	#N/A	3.86056	#N/A	#N/A	#N/A	#N/A	#N/A	#N/A	0.581355	#N/A	#N/A	#N/A	#N/A	#N/A	#N/A	#N/A	6	ENSG00000172867	KRT2	protein_coding	keratin 2 [Source:HGNC Symbol;Acc:HGNC:6439]
FAF1-AS1	1.25222	#N/A	#N/A	#N/A	#N/A	0.75095	2.30075	#N/A	#N/A	#N/A	#N/A	#N/A	2.48565	#N/A	#N/A	#N/A	#N/A	#N/A	#N/A	3.84589	#N/A	#N/A	#N/A	0.700753	#N/A	#N/A	#N/A	6	ENSG00000225767	FAF1-AS1	lncRNA	FAF1 antisense RNA 1 [Source:HGNC Symbol;Acc:HGNC:40228]
SIRT1	0.224853	#N/A	#N/A	#N/A	#N/A	#N/A	#N/A	#N/A	#N/A	#N/A	#N/A	#N/A	#N/A	#N/A	#N/A	0.175447	#N/A	#N/A	0.871213	9.12437	#N/A	#N/A	#N/A	0.218363	0.398293	#N/A	#N/A	6	ENSG00000096717	SIRT1	protein_coding	sirtuin 1 [Source:HGNC Symbol;Acc:HGNC:14929]
INMT	1.38381	#N/A	#N/A	#N/A	#N/A	1.33266	#N/A	#N/A	#N/A	2.35166	#N/A	#N/A	1.87429	#N/A	#N/A	#N/A	#N/A	#N/A	#N/A	0.887364	#N/A	#N/A	#N/A	0.986178	#N/A	#N/A	#N/A	6	ENSG00000241644	INMT	protein_coding	indolethylamine N-methyltransferase [Source:HGNC Symbol;Acc:HGNC:6069]
LRRFIP1	0.178434	#N/A	#N/A	#N/A	0.205335	#N/A	#N/A	#N/A	#N/A	#N/A	#N/A	0.304732	#N/A	#N/A	#N/A	0.263271	#N/A	#N/A	1.53723	6.87837	#N/A	#N/A	#N/A	#N/A	#N/A	#N/A	#N/A	6	ENSG00000124831	LRRFIP1	protein_coding	LRR binding FLII interacting protein 1 [Source:HGNC Symbol;Acc:HGNC:6702]
PITRM1	0.359482	#N/A	0.435056	0.984812	#N/A	#N/A	#N/A	#N/A	#N/A	0.445173	#N/A	#N/A	0.314663	#N/A	#N/A	#N/A	#N/A	#N/A	#N/A	6.94896	#N/A	#N/A	#N/A	#N/A	#N/A	#N/A	#N/A	6	ENSG00000107959	PITRM1	protein_coding	pitrilysin metallopeptidase 1 [Source:HGNC Symbol;Acc:HGNC:17663]
KCNH6	0.741146	#N/A	#N/A	#N/A	#N/A	2.05431	#N/A	#N/A	#N/A	1.37674	#N/A	#N/A	3.17647	#N/A	#N/A	1.23402	#N/A	#N/A	#N/A	#N/A	#N/A	#N/A	1.46752	#N/A	#N/A	#N/A	#N/A	6	ENSG00000173826	KCNH6	protein_coding	potassium voltage-gated channel subfamily H member 6 [Source:HGNC Symbol;Acc:HGNC:18862]
NQO1-DT	0.71826	#N/A	#N/A	#N/A	#N/A	0.623282	#N/A	#N/A	#N/A	0.831218	#N/A	#N/A	1.73317	#N/A	#N/A	#N/A	#N/A	#N/A	#N/A	4.15499	#N/A	#N/A	#N/A	#N/A	1.21382	#N/A	#N/A	6	ENSG00000262136	NQO1-DT	lncRNA	NQO1 divergent transcript [Source:HGNC Symbol;Acc:HGNC:55344]
ABCC2	0.75003	#N/A	#N/A	#N/A	#N/A	#N/A	#N/A	#N/A	#N/A	0.8977	#N/A	#N/A	1.08067	#N/A	#N/A	#N/A	#N/A	#N/A	#N/A	4.07274	#N/A	#N/A	#N/A	0.38676	1.04804	#N/A	#N/A	6	ENSG00000023839	ABCC2	protein_coding	ATP binding cassette subfamily C member 2 [Source:HGNC Symbol;Acc:HGNC:53]
ERICH6-AS1	0.662259	#N/A	#N/A	#N/A	#N/A	1.38115	#N/A	#N/A	#N/A	1.30287	1.2747	#N/A	1.97998	#N/A	#N/A	#N/A	#N/A	#N/A	#N/A	4.70639	#N/A	#N/A	#N/A	#N/A	#N/A	#N/A	#N/A	6	ENSG00000240137	ERICH6-AS1	lncRNA	ERICH6 antisense RNA 1 [Source:HGNC Symbol;Acc:HGNC:41205]
#232739	0.426457	#N/A	#N/A	#N/A	#N/A	2.87737	#N/A	#N/A	#N/A	1.6534	#N/A	#N/A	1.67537	#N/A	#N/A	#N/A	#N/A	#N/A	#N/A	#N/A	#N/A	#N/A	0.962176	#N/A	0.567408	#N/A	#N/A	6	ENSG00000232739		lncRNA	novel transcript
#258646	0.93853	#N/A	#N/A	#N/A	#N/A	1.40069	#N/A	#N/A	#N/A	1.45021	#N/A	#N/A	1.65599	#N/A	#N/A	#N/A	#N/A	#N/A	#N/A	4.17845	#N/A	#N/A	#N/A	#N/A	0.979556	#N/A	#N/A	6	ENSG00000258646		lncRNA	novel transcript, antisense to EIF2B2
SNX13	0.191561	#N/A	#N/A	#N/A	#N/A	#N/A	#N/A	#N/A	#N/A	#N/A	#N/A	#N/A	#N/A	#N/A	#N/A	#N/A	#N/A	0.714832	0.987471	6.39092	#N/A	#N/A	#N/A	0.10212	0.541028	#N/A	#N/A	6	ENSG00000071189	SNX13	protein_coding	sorting nexin 13 [Source:HGNC Symbol;Acc:HGNC:21335]
QRICH2	0.827922	#N/A	#N/A	#N/A	#N/A	#N/A	#N/A	#N/A	#N/A	0.917577	1.11091	#N/A	1.33661	#N/A	#N/A	#N/A	#N/A	#N/A	#N/A	4.21453	#N/A	#N/A	#N/A	0.499758	#N/A	#N/A	#N/A	6	ENSG00000129646	QRICH2	protein_coding	glutamine rich 2 [Source:HGNC Symbol;Acc:HGNC:25326]
LRRC8A	0.37595	#N/A	#N/A	#N/A	0.62389	#N/A	#N/A	#N/A	1.26698	0.30786	#N/A	#N/A	0.4122	#N/A	#N/A	#N/A	#N/A	#N/A	#N/A	6.83239	#N/A	#N/A	#N/A	#N/A	#N/A	#N/A	#N/A	6	ENSG00000136802	LRRC8A	protein_coding	leucine rich repeat containing 8 VRAC subunit A [Source:HGNC Symbol;Acc:HGNC:19027]
SUV39H1	#N/A	1.39612	1.83371	#N/A	#N/A	1.81498	#N/A	#N/A	#N/A	2.27951	1.05485	#N/A	#N/A	#N/A	#N/A	#N/A	#N/A	#N/A	#N/A	3.01804	#N/A	#N/A	#N/A	#N/A	#N/A	#N/A	#N/A	6	ENSG00000101945	SUV39H1	protein_coding	SUV39H1 histone lysine methyltransferase [Source:HGNC Symbol;Acc:HGNC:11479]
ANKRD40	#N/A	0.60833	0.56449	#N/A	#N/A	0.362688	#N/A	#N/A	1.16964	#N/A	#N/A	#N/A	#N/A	#N/A	#N/A	#N/A	#N/A	#N/A	0.747907	4.99765	#N/A	#N/A	#N/A	#N/A	#N/A	#N/A	#N/A	6	ENSG00000154945	ANKRD40	protein_coding	ankyrin repeat domain 40 [Source:HGNC Symbol;Acc:HGNC:28233]
SS18L2	#N/A	0.681173	#N/A	#N/A	#N/A	0.783663	#N/A	#N/A	#N/A	#N/A	#N/A	#N/A	#N/A	0.838068	0.824295	#N/A	#N/A	1.13145	#N/A	6.24531	#N/A	#N/A	#N/A	#N/A	#N/A	#N/A	#N/A	6	ENSG00000008324	SS18L2	protein_coding	SS18 like 2 [Source:HGNC Symbol;Acc:HGNC:15593]
GRSF1	#N/A	0.442455	0.545522	0.938038	#N/A	0.301016	1.19999	#N/A	#N/A	#N/A	#N/A	#N/A	#N/A	#N/A	#N/A	#N/A	#N/A	#N/A	#N/A	5.41645	#N/A	#N/A	#N/A	#N/A	#N/A	#N/A	#N/A	6	ENSG00000132463	GRSF1	protein_coding	G-rich RNA sequence binding factor 1 [Source:HGNC Symbol;Acc:HGNC:4610]
ADAMTS16	#N/A	0.645013	#N/A	#N/A	#N/A	1.87071	#N/A	#N/A	#N/A	1.6514	#N/A	#N/A	4.72614	#N/A	#N/A	#N/A	#N/A	#N/A	#N/A	0.710517	#N/A	#N/A	#N/A	1.28086	#N/A	#N/A	#N/A	6	ENSG00000145536	ADAMTS16	protein_coding	ADAM metallopeptidase with thrombospondin type 1 motif 16 [Source:HGNC Symbol;Acc:HGNC:17108]
LINC00239	#N/A	0.573372	3.08989	#N/A	#N/A	2.01063	#N/A	#N/A	#N/A	4.51442	1.75451	#N/A	2.12545	#N/A	#N/A	#N/A	#N/A	#N/A	#N/A	#N/A	#N/A	#N/A	#N/A	#N/A	#N/A	#N/A	#N/A	6	ENSG00000258512	LINC00239	lncRNA	long intergenic non-protein coding RNA 239 [Source:HGNC Symbol;Acc:HGNC:20119]
GZMA	#N/A	#N/A	3.82387	3.24662	5.12043	#N/A	1.9681	#N/A	1.46949	#N/A	#N/A	#N/A	#N/A	#N/A	#N/A	#N/A	#N/A	#N/A	#N/A	1.83647	#N/A	#N/A	#N/A	#N/A	#N/A	#N/A	#N/A	6	ENSG00000145649	GZMA	protein_coding	granzyme A [Source:HGNC Symbol;Acc:HGNC:4708]
SQOR	#N/A	#N/A	0.395406	1.82406	0.859237	#N/A	#N/A	#N/A	#N/A	#N/A	#N/A	#N/A	#N/A	#N/A	#N/A	0.461271	#N/A	#N/A	0.941604	5.47516	#N/A	#N/A	#N/A	#N/A	#N/A	#N/A	#N/A	6	ENSG00000137767	SQOR	protein_coding	sulfide quinone oxidoreductase [Source:HGNC Symbol;Acc:HGNC:20390]
RAVER2	#N/A	#N/A	#N/A	2.13901	#N/A	#N/A	#N/A	#N/A	2.3828	#N/A	#N/A	#N/A	#N/A	#N/A	#N/A	#N/A	#N/A	#N/A	#N/A	6.50837	#N/A	#N/A	#N/A	0.290777	0.591996	0.853657	#N/A	6	ENSG00000162437	RAVER2	protein_coding	ribonucleoprotein, PTB binding 2 [Source:HGNC Symbol;Acc:HGNC:25577]
TTTY14	#N/A	#N/A	#N/A	0.13418	#N/A	#N/A	#N/A	#N/A	#N/A	#N/A	#N/A	#N/A	#N/A	#N/A	#N/A	#N/A	#N/A	#N/A	0.111964	0.151336	#N/A	0.0520645	0.0827663	#N/A	0.219121	#N/A	#N/A	6	ENSG00000176728	TTTY14	lncRNA	testis-specific transcript, Y-linked 14 [Source:HGNC Symbol;Acc:HGNC:18495]
POLR2D	#N/A	#N/A	0.43286	1.39855	#N/A	0.599633	#N/A	#N/A	#N/A	#N/A	#N/A	0.763762	#N/A	0.298521	#N/A	#N/A	#N/A	#N/A	#N/A	6.83443	#N/A	#N/A	#N/A	#N/A	#N/A	#N/A	#N/A	6	ENSG00000144231	POLR2D	protein_coding	RNA polymerase II subunit D [Source:HGNC Symbol;Acc:HGNC:9191]
INO80E	#N/A	#N/A	0.413691	1.26846	#N/A	0.345644	#N/A	#N/A	#N/A	#N/A	0.779657	#N/A	0.283061	#N/A	#N/A	#N/A	#N/A	#N/A	#N/A	7.35539	#N/A	#N/A	#N/A	#N/A	#N/A	#N/A	#N/A	6	ENSG00000169592	INO80E	protein_coding	INO80 complex subunit E [Source:HGNC Symbol;Acc:HGNC:26905]
FAM217B	#N/A	#N/A	#N/A	1.4134	#N/A	0.333084	#N/A	#N/A	#N/A	#N/A	0.483735	#N/A	#N/A	0.356287	#N/A	#N/A	#N/A	#N/A	0.951448	4.66858	#N/A	#N/A	#N/A	#N/A	#N/A	#N/A	#N/A	6	ENSG00000196227	FAM217B	protein_coding	family with sequence similarity 217 member B [Source:HGNC Symbol;Acc:HGNC:16170]
TGOLN2	#N/A	#N/A	0.404234	0.47473	0.644826	#N/A	#N/A	#N/A	#N/A	#N/A	#N/A	#N/A	#N/A	#N/A	#N/A	#N/A	#N/A	0.921265	1.39597	4.73144	#N/A	#N/A	#N/A	#N/A	#N/A	#N/A	#N/A	6	ENSG00000152291	TGOLN2	protein_coding	trans-golgi network protein 2 [Source:HGNC Symbol;Acc:HGNC:15450]
TSFM	#N/A	#N/A	#N/A	1.53131	#N/A	1.27559	2.44743	#N/A	#N/A	0.535387	#N/A	#N/A	#N/A	0.372186	#N/A	#N/A	#N/A	#N/A	#N/A	6.00943	#N/A	#N/A	#N/A	#N/A	#N/A	#N/A	#N/A	6	ENSG00000123297	TSFM	protein_coding	Ts translation elongation factor, mitochondrial [Source:HGNC Symbol;Acc:HGNC:12367]
ACAD10	#N/A	#N/A	#N/A	0.787559	#N/A	#N/A	#N/A	#N/A	#N/A	#N/A	#N/A	#N/A	#N/A	#N/A	#N/A	0.428555	#N/A	#N/A	#N/A	7.98919	#N/A	#N/A	0.301328	0.414956	0.79183	#N/A	#N/A	6	ENSG00000111271	ACAD10	protein_coding	acyl-CoA dehydrogenase family member 10 [Source:HGNC Symbol;Acc:HGNC:21597]
#254987	#N/A	#N/A	1.9643	1.85717	3.17415	1.9361	#N/A	#N/A	#N/A	#N/A	#N/A	#N/A	3.60535	#N/A	#N/A	#N/A	#N/A	#N/A	#N/A	2.00113	#N/A	#N/A	#N/A	#N/A	#N/A	#N/A	#N/A	6	ENSG00000254987		lncRNA	novel transcript
#273729	#N/A	#N/A	0.976005	2.17366	#N/A	0.913965	1.44801	#N/A	#N/A	#N/A	#N/A	#N/A	0.934444	#N/A	#N/A	#N/A	#N/A	#N/A	#N/A	1.30484	#N/A	#N/A	#N/A	#N/A	#N/A	#N/A	#N/A	6	ENSG00000273729		lncRNA	novel transcript, antisense to IRF2BPL
SDF4	#N/A	#N/A	0.424317	0.785893	#N/A	0.342357	#N/A	#N/A	#N/A	0.342455	0.393164	#N/A	#N/A	#N/A	#N/A	#N/A	#N/A	#N/A	#N/A	7.96066	#N/A	#N/A	#N/A	#N/A	#N/A	#N/A	#N/A	6	ENSG00000078808	SDF4	protein_coding	stromal cell derived factor 4 [Source:HGNC Symbol;Acc:HGNC:24188]
APOL1	#N/A	#N/A	1.51377	1.71585	1.62991	#N/A	1.7684	#N/A	#N/A	#N/A	#N/A	#N/A	#N/A	#N/A	#N/A	#N/A	#N/A	1.26272	#N/A	5.17852	#N/A	#N/A	#N/A	#N/A	#N/A	#N/A	#N/A	6	ENSG00000100342	APOL1	protein_coding	apolipoprotein L1 [Source:HGNC Symbol;Acc:HGNC:618]
ACIN1	#N/A	#N/A	#N/A	0.469869	#N/A	#N/A	#N/A	#N/A	0.833943	0.176133	0.223338	#N/A	0.225674	#N/A	#N/A	#N/A	#N/A	#N/A	#N/A	7.16824	#N/A	#N/A	#N/A	#N/A	#N/A	#N/A	#N/A	6	ENSG00000100813	ACIN1	protein_coding	apoptotic chromatin condensation inducer 1 [Source:HGNC Symbol;Acc:HGNC:17066]
NOP2	#N/A	#N/A	#N/A	1.22239	#N/A	#N/A	1.11004	#N/A	#N/A	0.667917	#N/A	#N/A	0.352125	#N/A	#N/A	#N/A	#N/A	#N/A	0.728165	6.78842	#N/A	#N/A	#N/A	#N/A	#N/A	#N/A	#N/A	6	ENSG00000111641	NOP2	protein_coding	NOP2 nucleolar protein [Source:HGNC Symbol;Acc:HGNC:7867]
#274561	#N/A	#N/A	#N/A	1.76847	#N/A	0.640194	#N/A	#N/A	1.44805	#N/A	#N/A	#N/A	0.796064	#N/A	#N/A	#N/A	#N/A	#N/A	1.65985	4.28587	#N/A	#N/A	#N/A	#N/A	#N/A	#N/A	#N/A	6	ENSG00000274561		lncRNA	novel transcript
ZNF805	#N/A	#N/A	#N/A	1.04872	0.881671	0.561882	1.44065	#N/A	#N/A	#N/A	#N/A	#N/A	0.642286	#N/A	#N/A	#N/A	#N/A	#N/A	#N/A	6.05077	#N/A	#N/A	#N/A	#N/A	#N/A	#N/A	#N/A	6	ENSG00000204524	ZNF805	protein_coding	zinc finger protein 805 [Source:HGNC Symbol;Acc:HGNC:23272]
TMEM237	#N/A	#N/A	#N/A	1.61823	#N/A	1.32195	#N/A	#N/A	#N/A	1.52341	1.11395	#N/A	1.32435	#N/A	#N/A	#N/A	#N/A	#N/A	#N/A	2.74126	#N/A	#N/A	#N/A	#N/A	#N/A	#N/A	#N/A	6	ENSG00000155755	TMEM237	protein_coding	transmembrane protein 237 [Source:HGNC Symbol;Acc:HGNC:14432]
NDUFS8	#N/A	#N/A	0.385902	0.949884	#N/A	#N/A	0.968484	#N/A	1.35051	0.562603	#N/A	#N/A	#N/A	#N/A	#N/A	#N/A	#N/A	#N/A	#N/A	6.98148	#N/A	#N/A	#N/A	#N/A	#N/A	#N/A	#N/A	6	ENSG00000110717	NDUFS8	protein_coding	NADH:ubiquinone oxidoreductase core subunit S8 [Source:HGNC Symbol;Acc:HGNC:7715]
SRGAP3	#N/A	#N/A	#N/A	1.19267	#N/A	#N/A	#N/A	#N/A	#N/A	#N/A	#N/A	2.92983	#N/A	#N/A	#N/A	#N/A	#N/A	#N/A	#N/A	5.53359	#N/A	#N/A	1.68824	1.27402	1.6314	#N/A	#N/A	6	ENSG00000196220	SRGAP3	protein_coding	SLIT-ROBO Rho GTPase activating protein 3 [Source:HGNC Symbol;Acc:HGNC:19744]
SSBP4	#N/A	#N/A	0.807606	#N/A	1.37169	#N/A	#N/A	#N/A	#N/A	#N/A	0.407907	#N/A	#N/A	#N/A	#N/A	#N/A	#N/A	0.882262	1.84075	6.92132	#N/A	#N/A	#N/A	#N/A	#N/A	#N/A	#N/A	6	ENSG00000130511	SSBP4	protein_coding	single stranded DNA binding protein 4 [Source:HGNC Symbol;Acc:HGNC:15676]
TSC22D4	#N/A	#N/A	0.691425	#N/A	0.832353	#N/A	#N/A	#N/A	#N/A	#N/A	0.591937	#N/A	#N/A	#N/A	#N/A	#N/A	0.610098	#N/A	0.823749	3.26313	#N/A	#N/A	#N/A	#N/A	#N/A	#N/A	#N/A	6	ENSG00000166925	TSC22D4	protein_coding	TSC22 domain family member 4 [Source:HGNC Symbol;Acc:HGNC:21696]
FGFBP2	#N/A	#N/A	0.449704	#N/A	#N/A	1.91656	#N/A	0.36137	#N/A	#N/A	1.25466	#N/A	3.0307	#N/A	#N/A	#N/A	#N/A	#N/A	#N/A	0.196121	#N/A	#N/A	#N/A	#N/A	#N/A	#N/A	#N/A	6	ENSG00000137441	FGFBP2	protein_coding	fibroblast growth factor binding protein 2 [Source:HGNC Symbol;Acc:HGNC:29451]
GDI1	#N/A	#N/A	0.577293	#N/A	#N/A	#N/A	0.847991	#N/A	#N/A	#N/A	0.613729	#N/A	0.268635	#N/A	#N/A	#N/A	#N/A	#N/A	0.566405	3.09341	#N/A	#N/A	#N/A	#N/A	#N/A	#N/A	#N/A	6	ENSG00000203879	GDI1	protein_coding	GDP dissociation inhibitor 1 [Source:HGNC Symbol;Acc:HGNC:4226]
TRDC	#N/A	#N/A	3.13708	#N/A	2.65599	3.2147	#N/A	#N/A	#N/A	5.53023	1.64091	#N/A	2.0656	#N/A	#N/A	#N/A	#N/A	#N/A	#N/A	#N/A	#N/A	#N/A	#N/A	#N/A	#N/A	#N/A	#N/A	6	ENSG00000211829	TRDC	TR_C_gene	T cell receptor delta constant [Source:HGNC Symbol;Acc:HGNC:12253]
MESD	#N/A	#N/A	0.433631	#N/A	#N/A	0.910014	1.53895	#N/A	1.56117	#N/A	#N/A	#N/A	#N/A	0.262043	#N/A	#N/A	#N/A	#N/A	#N/A	4.30477	#N/A	#N/A	#N/A	#N/A	#N/A	#N/A	#N/A	6	ENSG00000117899	MESD	protein_coding	mesoderm development LRP chaperone [Source:HGNC Symbol;Acc:HGNC:13520]
DTX3L	#N/A	#N/A	0.57426	#N/A	#N/A	0.424935	#N/A	#N/A	#N/A	#N/A	#N/A	#N/A	#N/A	0.471179	#N/A	#N/A	#N/A	1.59264	2.85844	4.97591	#N/A	#N/A	#N/A	#N/A	#N/A	#N/A	#N/A	6	ENSG00000163840	DTX3L	protein_coding	deltex E3 ubiquitin ligase 3L [Source:HGNC Symbol;Acc:HGNC:30323]
GAS8	#N/A	#N/A	1.55984	#N/A	#N/A	#N/A	#N/A	#N/A	#N/A	#N/A	#N/A	#N/A	1.38985	#N/A	#N/A	#N/A	#N/A	#N/A	#N/A	3.72295	#N/A	#N/A	1.05676	0.592083	1.62223	#N/A	#N/A	6	ENSG00000141013	GAS8	protein_coding	growth arrest specific 8 [Source:HGNC Symbol;Acc:HGNC:4166]
PIN1	#N/A	#N/A	0.619935	#N/A	#N/A	0.415914	1.1056	#N/A	#N/A	#N/A	0.560204	#N/A	#N/A	#N/A	#N/A	#N/A	#N/A	#N/A	1.05293	3.01948	#N/A	#N/A	#N/A	#N/A	#N/A	#N/A	#N/A	6	ENSG00000127445	PIN1	protein_coding	peptidylprolyl cis/trans isomerase, NIMA-interacting 1 [Source:HGNC Symbol;Acc:HGNC:8988]
CIAO1	#N/A	#N/A	0.322994	#N/A	0.441469	#N/A	#N/A	#N/A	#N/A	0.293712	#N/A	#N/A	0.19835	#N/A	#N/A	#N/A	#N/A	#N/A	0.684566	8.90052	#N/A	#N/A	#N/A	#N/A	#N/A	#N/A	#N/A	6	ENSG00000144021	CIAO1	protein_coding	cytosolic iron-sulfur assembly component 1 [Source:HGNC Symbol;Acc:HGNC:14280]
FXYD2	#N/A	#N/A	2.67708	#N/A	1.80723	2.51862	#N/A	#N/A	#N/A	3.55746	#N/A	#N/A	2.06067	#N/A	#N/A	#N/A	#N/A	#N/A	#N/A	1.91624	#N/A	#N/A	#N/A	#N/A	#N/A	#N/A	#N/A	6	ENSG00000137731	FXYD2	protein_coding	FXYD domain containing ion transport regulator 2 [Source:HGNC Symbol;Acc:HGNC:4026]
TMEM229B	#N/A	#N/A	0.623954	#N/A	#N/A	0.399862	#N/A	#N/A	#N/A	#N/A	0.837615	#N/A	#N/A	#N/A	#N/A	#N/A	#N/A	#N/A	4.59331	4.50721	#N/A	#N/A	#N/A	#N/A	#N/A	1.92059	#N/A	6	ENSG00000198133	TMEM229B	protein_coding	transmembrane protein 229B [Source:HGNC Symbol;Acc:HGNC:20130]
MAN1B1	#N/A	#N/A	0.574426	#N/A	0.628146	#N/A	1.15866	#N/A	#N/A	0.254963	#N/A	#N/A	0.316327	#N/A	#N/A	#N/A	#N/A	#N/A	#N/A	4.62513	#N/A	#N/A	#N/A	#N/A	#N/A	#N/A	#N/A	6	ENSG00000177239	MAN1B1	protein_coding	mannosidase alpha class 1B member 1 [Source:HGNC Symbol;Acc:HGNC:6823]
LIN7B	#N/A	#N/A	0.988837	#N/A	#N/A	1.01222	#N/A	#N/A	#N/A	0.637251	0.882354	#N/A	0.828921	#N/A	#N/A	#N/A	#N/A	#N/A	#N/A	4.99571	#N/A	#N/A	#N/A	#N/A	#N/A	#N/A	#N/A	6	ENSG00000104863	LIN7B	protein_coding	lin-7 homolog B, crumbs cell polarity complex component [Source:HGNC Symbol;Acc:HGNC:17788]
MT1X	#N/A	#N/A	2.41521	#N/A	2.51839	#N/A	#N/A	#N/A	#N/A	1.65463	#N/A	#N/A	#N/A	1.37737	1.2677	#N/A	#N/A	1.68876	#N/A	#N/A	#N/A	#N/A	#N/A	#N/A	#N/A	#N/A	#N/A	6	ENSG00000187193	MT1X	protein_coding	metallothionein 1X [Source:HGNC Symbol;Acc:HGNC:7405]
HSP90AA1	#N/A	#N/A	0.518328	#N/A	#N/A	#N/A	#N/A	0.650199	#N/A	#N/A	#N/A	#N/A	#N/A	0.194319	#N/A	#N/A	#N/A	1.02219	0.604072	4.81063	#N/A	#N/A	#N/A	#N/A	#N/A	#N/A	#N/A	6	ENSG00000080824	HSP90AA1	protein_coding	heat shock protein 90 alpha family class A member 1 [Source:HGNC Symbol;Acc:HGNC:5253]
#285732	#N/A	#N/A	1.91487	#N/A	#N/A	4.64328	#N/A	#N/A	#N/A	3.60111	#N/A	#N/A	1.96265	#N/A	#N/A	#N/A	#N/A	#N/A	#N/A	0.868507	#N/A	#N/A	#N/A	#N/A	1.1214	#N/A	#N/A	6	ENSG00000285732		lncRNA	novel transcript, antisense to ABCD2
PCYT2	#N/A	#N/A	1.08081	#N/A	#N/A	0.882638	1.91078	#N/A	#N/A	1.31686	1.44677	#N/A	#N/A	#N/A	#N/A	#N/A	#N/A	#N/A	#N/A	4.97054	#N/A	#N/A	#N/A	#N/A	#N/A	#N/A	#N/A	6	ENSG00000185813	PCYT2	protein_coding	phosphate cytidylyltransferase 2, ethanolamine [Source:HGNC Symbol;Acc:HGNC:8756]
TRGV2	#N/A	#N/A	2.44073	#N/A	1.39288	2.95167	#N/A	#N/A	#N/A	3.00026	#N/A	#N/A	5.92557	#N/A	#N/A	#N/A	#N/A	#N/A	#N/A	1.10606	#N/A	#N/A	#N/A	#N/A	#N/A	#N/A	#N/A	6	ENSG00000233306	TRGV2	TR_V_gene	T cell receptor gamma variable 2 [Source:HGNC Symbol;Acc:HGNC:12287]
JAKMIP1	#N/A	#N/A	2.90436	#N/A	#N/A	5.09257	#N/A	#N/A	#N/A	4.51721	1.88855	#N/A	3.07755	#N/A	#N/A	#N/A	#N/A	#N/A	#N/A	0.669306	#N/A	#N/A	#N/A	#N/A	#N/A	#N/A	#N/A	6	ENSG00000152969	JAKMIP1	protein_coding	janus kinase and microtubule interacting protein 1 [Source:HGNC Symbol;Acc:HGNC:26460]
#230289	#N/A	#N/A	1.32789	#N/A	#N/A	#N/A	#N/A	#N/A	#N/A	1.75388	#N/A	#N/A	3.13253	#N/A	#N/A	#N/A	#N/A	#N/A	#N/A	3.01197	#N/A	#N/A	#N/A	0.755048	0.930187	#N/A	#N/A	6	ENSG00000230289		lncRNA	novel transcript
PDE12	#N/A	#N/A	0.455705	#N/A	#N/A	0.524301	#N/A	#N/A	#N/A	#N/A	0.444187	#N/A	#N/A	0.260461	#N/A	#N/A	#N/A	#N/A	0.954681	7.00291	#N/A	#N/A	#N/A	#N/A	#N/A	#N/A	#N/A	6	ENSG00000174840	PDE12	protein_coding	phosphodiesterase 12 [Source:HGNC Symbol;Acc:HGNC:25386]
GPR161	#N/A	#N/A	1.9051	#N/A	#N/A	#N/A	#N/A	#N/A	#N/A	#N/A	#N/A	#N/A	0.844471	#N/A	#N/A	1.47216	#N/A	#N/A	#N/A	1.26461	#N/A	#N/A	#N/A	0.681167	1.84586	#N/A	#N/A	6	ENSG00000143147	GPR161	protein_coding	G protein-coupled receptor 161 [Source:HGNC Symbol;Acc:HGNC:23694]
H3C10	#N/A	#N/A	1.96192	#N/A	#N/A	7.04621	#N/A	#N/A	#N/A	3.62236	4.28226	#N/A	4.06164	#N/A	#N/A	#N/A	#N/A	1.90356	#N/A	#N/A	#N/A	#N/A	#N/A	#N/A	#N/A	#N/A	#N/A	6	ENSG00000278828	H3C10	protein_coding	H3 clustered histone 10 [Source:HGNC Symbol;Acc:HGNC:4775]
DNAJC27-AS1	#N/A	#N/A	0.829545	#N/A	#N/A	#N/A	#N/A	#N/A	#N/A	#N/A	#N/A	0.730546	#N/A	#N/A	#N/A	0.670548	#N/A	#N/A	#N/A	4.78289	#N/A	#N/A	0.727323	0.446806	#N/A	#N/A	#N/A	6	ENSG00000224165	DNAJC27-AS1	lncRNA	DNAJC27 antisense RNA 1 [Source:HGNC Symbol;Acc:HGNC:42943]
SMNDC1	#N/A	#N/A	0.383585	#N/A	#N/A	#N/A	#N/A	#N/A	#N/A	#N/A	#N/A	#N/A	#N/A	0.222575	#N/A	0.33772	#N/A	#N/A	0.626148	3.96102	#N/A	#N/A	0.192403	#N/A	#N/A	#N/A	#N/A	6	ENSG00000119953	SMNDC1	protein_coding	survival motor neuron domain containing 1 [Source:HGNC Symbol;Acc:HGNC:16900]
NAP1L2	#N/A	#N/A	1.96636	#N/A	#N/A	6.17259	#N/A	#N/A	#N/A	5.85123	3.29034	#N/A	5.82754	#N/A	#N/A	#N/A	#N/A	#N/A	#N/A	1.76904	#N/A	#N/A	#N/A	#N/A	#N/A	#N/A	#N/A	6	ENSG00000186462	NAP1L2	protein_coding	nucleosome assembly protein 1 like 2 [Source:HGNC Symbol;Acc:HGNC:7638]
BAIAP2-DT	#N/A	#N/A	1.84991	#N/A	#N/A	#N/A	#N/A	#N/A	#N/A	#N/A	#N/A	#N/A	#N/A	#N/A	#N/A	#N/A	#N/A	#N/A	0.231731	1.65923	#N/A	1.76862	2.99238	1.27789	#N/A	#N/A	#N/A	6	ENSG00000226137	BAIAP2-DT	lncRNA	BAIAP2 divergent transcript [Source:HGNC Symbol;Acc:HGNC:44342]
BHLHE40	#N/A	#N/A	1.55482	#N/A	3.14718	#N/A	#N/A	#N/A	#N/A	1.55264	#N/A	#N/A	#N/A	#N/A	#N/A	#N/A	#N/A	#N/A	3.20821	6.48027	#N/A	#N/A	#N/A	#N/A	#N/A	1.16439	#N/A	6	ENSG00000134107	BHLHE40	protein_coding	basic helix-loop-helix family member e40 [Source:HGNC Symbol;Acc:HGNC:1046]
ESYT3	#N/A	#N/A	2.42258	#N/A	#N/A	1.16992	#N/A	#N/A	#N/A	2.67658	1.31776	#N/A	1.6126	#N/A	#N/A	#N/A	#N/A	#N/A	#N/A	0.537539	#N/A	#N/A	#N/A	#N/A	#N/A	#N/A	#N/A	6	ENSG00000158220	ESYT3	protein_coding	extended synaptotagmin 3 [Source:HGNC Symbol;Acc:HGNC:24295]
BICRA	#N/A	#N/A	1.05808	#N/A	#N/A	#N/A	#N/A	#N/A	#N/A	0.799732	0.805829	#N/A	#N/A	#N/A	#N/A	#N/A	#N/A	1.66161	#N/A	5.3535	#N/A	#N/A	#N/A	#N/A	#N/A	#N/A	1.3048	6	ENSG00000063169	BICRA	protein_coding	BRD4 interacting chromatin remodeling complex associated protein [Source:HGNC Symbol;Acc:HGNC:4332]
MCF2L-AS1	#N/A	#N/A	2.28373	#N/A	#N/A	2.95468	#N/A	#N/A	#N/A	2.09895	#N/A	#N/A	4.08879	#N/A	#N/A	2.14089	#N/A	#N/A	#N/A	#N/A	#N/A	#N/A	1.31463	#N/A	#N/A	#N/A	#N/A	6	ENSG00000235280	MCF2L-AS1	lncRNA	MCF2L antisense RNA 1 [Source:HGNC Symbol;Acc:HGNC:39825]
#263823	#N/A	#N/A	1.71466	#N/A	#N/A	2.1185	#N/A	#N/A	#N/A	#N/A	#N/A	#N/A	0.862949	#N/A	#N/A	0.775347	#N/A	#N/A	#N/A	#N/A	#N/A	#N/A	0.908302	0.712099	#N/A	#N/A	#N/A	6	ENSG00000263823		lncRNA	novel transcript, antisense to KIAA1012
ZNF557	#N/A	#N/A	0.457898	#N/A	#N/A	0.453875	#N/A	#N/A	#N/A	0.320602	#N/A	#N/A	0.357	#N/A	#N/A	#N/A	#N/A	#N/A	1.4819	6.81058	#N/A	#N/A	#N/A	#N/A	#N/A	#N/A	#N/A	6	ENSG00000130544	ZNF557	protein_coding	zinc finger protein 557 [Source:HGNC Symbol;Acc:HGNC:28632]
BROX	#N/A	#N/A	0.300859	#N/A	#N/A	#N/A	0.79355	#N/A	#N/A	#N/A	0.554346	#N/A	#N/A	0.221372	#N/A	#N/A	#N/A	#N/A	1.42295	4.53715	#N/A	#N/A	#N/A	#N/A	#N/A	#N/A	#N/A	6	ENSG00000162819	BROX	protein_coding	BRO1 domain and CAAX motif containing [Source:HGNC Symbol;Acc:HGNC:26512]
BDNF	#N/A	#N/A	2.24762	#N/A	#N/A	1.98211	#N/A	#N/A	#N/A	#N/A	#N/A	#N/A	2.28928	#N/A	#N/A	2.46226	#N/A	#N/A	#N/A	#N/A	#N/A	#N/A	#N/A	0.884516	2.36091	#N/A	#N/A	6	ENSG00000176697	BDNF	protein_coding	brain derived neurotrophic factor [Source:HGNC Symbol;Acc:HGNC:1033]
FAHD2A	#N/A	#N/A	0.582212	#N/A	#N/A	0.755268	#N/A	#N/A	#N/A	0.834071	#N/A	#N/A	0.627562	0.482486	#N/A	#N/A	#N/A	#N/A	#N/A	5.89868	#N/A	#N/A	#N/A	#N/A	#N/A	#N/A	#N/A	6	ENSG00000115042	FAHD2A	protein_coding	fumarylacetoacetate hydrolase domain containing 2A [Source:HGNC Symbol;Acc:HGNC:24252]
OAS3	#N/A	#N/A	0.644242	#N/A	#N/A	#N/A	#N/A	#N/A	#N/A	#N/A	#N/A	#N/A	#N/A	#N/A	#N/A	1.24798	#N/A	1.17962	0.891928	5.16424	#N/A	#N/A	#N/A	#N/A	#N/A	1.02125	#N/A	6	ENSG00000111331	OAS3	protein_coding	2'-5'-oligoadenylate synthetase 3 [Source:HGNC Symbol;Acc:HGNC:8088]
PLPBP	#N/A	#N/A	0.469373	#N/A	#N/A	0.479231	#N/A	1.87967	#N/A	#N/A	#N/A	#N/A	#N/A	0.41938	#N/A	#N/A	#N/A	#N/A	1.01386	3.76172	#N/A	#N/A	#N/A	#N/A	#N/A	#N/A	#N/A	6	ENSG00000147471	PLPBP	protein_coding	pyridoxal phosphate binding protein [Source:HGNC Symbol;Acc:HGNC:9457]
CHPF	#N/A	#N/A	1.94406	#N/A	#N/A	5.09272	#N/A	#N/A	#N/A	2.78942	2.03033	#N/A	2.63843	#N/A	#N/A	#N/A	#N/A	#N/A	#N/A	0.794148	#N/A	#N/A	#N/A	#N/A	#N/A	#N/A	#N/A	6	ENSG00000123989	CHPF	protein_coding	chondroitin polymerizing factor [Source:HGNC Symbol;Acc:HGNC:24291]
TERB1	#N/A	#N/A	1.60459	#N/A	#N/A	2.80941	#N/A	#N/A	#N/A	1.93858	1.34969	#N/A	2.66629	#N/A	#N/A	#N/A	#N/A	#N/A	#N/A	2.6234	#N/A	#N/A	#N/A	#N/A	#N/A	#N/A	#N/A	6	ENSG00000249961	TERB1	protein_coding	telomere repeat binding bouquet formation protein 1 [Source:HGNC Symbol;Acc:HGNC:26675]
FBXO48	#N/A	#N/A	0.884468	#N/A	#N/A	1.23276	#N/A	#N/A	#N/A	#N/A	1.22534	#N/A	#N/A	0.893638	#N/A	0.79303	#N/A	#N/A	#N/A	2.24499	#N/A	#N/A	#N/A	#N/A	#N/A	#N/A	#N/A	6	ENSG00000204923	FBXO48	protein_coding	F-box protein 48 [Source:HGNC Symbol;Acc:HGNC:33857]
NAP1L5	#N/A	#N/A	1.10686	#N/A	#N/A	#N/A	1.30241	#N/A	#N/A	1.77022	#N/A	#N/A	1.82942	#N/A	#N/A	#N/A	#N/A	#N/A	1.19461	2.88101	#N/A	#N/A	#N/A	#N/A	#N/A	#N/A	#N/A	6	ENSG00000177432	NAP1L5	protein_coding	nucleosome assembly protein 1 like 5 [Source:HGNC Symbol;Acc:HGNC:19968]
#268583	#N/A	#N/A	1.05343	#N/A	#N/A	0.93517	#N/A	#N/A	1.39455	0.893876	#N/A	#N/A	#N/A	#N/A	#N/A	0.504576	#N/A	#N/A	#N/A	3.98971	#N/A	#N/A	#N/A	#N/A	#N/A	#N/A	#N/A	6	ENSG00000268583		lncRNA	novel transcript, antisense to CARD8
TMC1	#N/A	#N/A	1.67164	#N/A	#N/A	#N/A	#N/A	#N/A	#N/A	#N/A	#N/A	#N/A	#N/A	#N/A	#N/A	1.00832	#N/A	#N/A	#N/A	0.864221	#N/A	#N/A	1.05221	1.12316	2.02992	#N/A	#N/A	6	ENSG00000165091	TMC1	protein_coding	transmembrane channel like 1 [Source:HGNC Symbol;Acc:HGNC:16513]
FLG-AS1	#N/A	#N/A	1.14139	#N/A	#N/A	1.00336	#N/A	#N/A	#N/A	1.71724	#N/A	#N/A	2.91033	#N/A	#N/A	#N/A	#N/A	#N/A	0.881848	1.91598	#N/A	#N/A	#N/A	#N/A	#N/A	#N/A	#N/A	6	ENSG00000237975	FLG-AS1	lncRNA	FLG antisense RNA 1 [Source:HGNC Symbol;Acc:HGNC:27913]
XRCC6	#N/A	#N/A	0.273648	#N/A	#N/A	#N/A	#N/A	#N/A	#N/A	#N/A	#N/A	#N/A	#N/A	#N/A	#N/A	0.188576	#N/A	#N/A	0.670524	5.00978	#N/A	0.216752	0.181579	#N/A	#N/A	#N/A	#N/A	6	ENSG00000196419	XRCC6	protein_coding	X-ray repair cross complementing 6 [Source:HGNC Symbol;Acc:HGNC:4055]
ATP6V1G1	#N/A	#N/A	0.395133	#N/A	#N/A	#N/A	0.704032	#N/A	#N/A	#N/A	#N/A	#N/A	#N/A	0.24071	#N/A	#N/A	#N/A	0.646542	0.847702	2.40756	#N/A	#N/A	#N/A	#N/A	#N/A	#N/A	#N/A	6	ENSG00000136888	ATP6V1G1	protein_coding	ATPase H+ transporting V1 subunit G1 [Source:HGNC Symbol;Acc:HGNC:864]
METTL27	#N/A	#N/A	1.79459	#N/A	#N/A	#N/A	#N/A	#N/A	#N/A	#N/A	#N/A	0.384708	1.02117	#N/A	#N/A	1.35982	#N/A	#N/A	#N/A	1.04322	#N/A	#N/A	2.26835	#N/A	#N/A	#N/A	#N/A	6	ENSG00000165171	METTL27	protein_coding	methyltransferase like 27 [Source:HGNC Symbol;Acc:HGNC:19068]
TBC1D17	#N/A	#N/A	0.561267	#N/A	#N/A	#N/A	#N/A	#N/A	1.33584	#N/A	0.712646	#N/A	0.336441	#N/A	#N/A	#N/A	1.46051	#N/A	#N/A	3.13547	#N/A	#N/A	#N/A	#N/A	#N/A	#N/A	#N/A	6	ENSG00000104946	TBC1D17	protein_coding	TBC1 domain family member 17 [Source:HGNC Symbol;Acc:HGNC:25699]
UQCRFS1	#N/A	#N/A	0.293017	#N/A	#N/A	0.403377	0.756519	0.906619	#N/A	#N/A	#N/A	#N/A	#N/A	0.250046	#N/A	#N/A	#N/A	#N/A	#N/A	6.2561	#N/A	#N/A	#N/A	#N/A	#N/A	#N/A	#N/A	6	ENSG00000169021	UQCRFS1	protein_coding	ubiquinol-cytochrome c reductase, Rieske iron-sulfur polypeptide 1 [Source:HGNC Symbol;Acc:HGNC:12587]
EBP	#N/A	#N/A	0.581379	#N/A	#N/A	1.41922	1.39517	1.27891	3.62751	#N/A	#N/A	#N/A	#N/A	#N/A	#N/A	#N/A	#N/A	#N/A	#N/A	2.52038	#N/A	#N/A	#N/A	#N/A	#N/A	#N/A	#N/A	6	ENSG00000147155	EBP	protein_coding	EBP cholestenol delta-isomerase [Source:HGNC Symbol;Acc:HGNC:3133]
TRBV6-2#283063	#N/A	#N/A	1.29753	#N/A	#N/A	2.82672	#N/A	#N/A	#N/A	3.02074	0.846643	#N/A	3.3309	#N/A	#N/A	#N/A	#N/A	#N/A	#N/A	0.264996	#N/A	#N/A	#N/A	#N/A	#N/A	#N/A	#N/A	6	ENSG00000283063	TRBV6-2	TR_V_gene	T cell receptor beta variable 6-2 [Source:HGNC Symbol;Acc:HGNC:12227]
#261526	#N/A	#N/A	0.670832	#N/A	#N/A	1.2033	#N/A	1.58486	#N/A	0.675308	#N/A	#N/A	1.11137	#N/A	#N/A	#N/A	#N/A	#N/A	#N/A	2.85849	#N/A	#N/A	#N/A	#N/A	#N/A	#N/A	#N/A	6	ENSG00000261526		lncRNA	novel transcript
ZNF446	#N/A	#N/A	0.714269	#N/A	#N/A	0.508963	#N/A	2.86278	2.06154	#N/A	#N/A	#N/A	1.22999	#N/A	#N/A	#N/A	#N/A	#N/A	#N/A	4.79357	#N/A	#N/A	#N/A	#N/A	#N/A	#N/A	#N/A	6	ENSG00000083838	ZNF446	protein_coding	zinc finger protein 446 [Source:HGNC Symbol;Acc:HGNC:21036]
CYP24A1	#N/A	#N/A	1.08877	#N/A	#N/A	3.72521	#N/A	#N/A	#N/A	2.3288	#N/A	#N/A	2.4095	#N/A	#N/A	1.25542	#N/A	#N/A	#N/A	#N/A	#N/A	#N/A	1.83235	#N/A	#N/A	#N/A	#N/A	6	ENSG00000019186	CYP24A1	protein_coding	cytochrome P450 family 24 subfamily A member 1 [Source:HGNC Symbol;Acc:HGNC:2602]
#230896	#N/A	#N/A	1.79414	#N/A	#N/A	3.21979	#N/A	#N/A	#N/A	1.82568	1.81698	#N/A	1.12984	#N/A	#N/A	#N/A	#N/A	#N/A	#N/A	0.620058	#N/A	#N/A	#N/A	#N/A	#N/A	#N/A	#N/A	6	ENSG00000230896		lncRNA	novel transcript
FBXO24	#N/A	#N/A	1.09133	#N/A	#N/A	#N/A	#N/A	#N/A	#N/A	#N/A	#N/A	#N/A	0.841877	#N/A	#N/A	#N/A	#N/A	#N/A	0.874429	2.54533	#N/A	#N/A	#N/A	1.13416	1.24641	#N/A	#N/A	6	ENSG00000106336	FBXO24	protein_coding	F-box protein 24 [Source:HGNC Symbol;Acc:HGNC:13595]
H2AC21	#N/A	#N/A	1.26395	#N/A	#N/A	2.25204	#N/A	#N/A	#N/A	1.61198	#N/A	#N/A	0.821074	#N/A	#N/A	#N/A	#N/A	#N/A	0.882391	2.80106	#N/A	#N/A	#N/A	#N/A	#N/A	#N/A	#N/A	6	ENSG00000184270	H2AC21	protein_coding	H2A clustered histone 21 [Source:HGNC Symbol;Acc:HGNC:20508]
MIB2	#N/A	#N/A	0.387903	#N/A	#N/A	#N/A	#N/A	1.29891	#N/A	0.497846	0.814628	#N/A	0.657718	#N/A	#N/A	#N/A	#N/A	#N/A	#N/A	3.84351	#N/A	#N/A	#N/A	#N/A	#N/A	#N/A	#N/A	6	ENSG00000197530	MIB2	protein_coding	MIB E3 ubiquitin protein ligase 2 [Source:HGNC Symbol;Acc:HGNC:30577]
#287657	#N/A	#N/A	1.35368	#N/A	#N/A	1.01199	#N/A	#N/A	#N/A	3.20772	3.41655	#N/A	2.69649	#N/A	#N/A	#N/A	#N/A	#N/A	#N/A	1.52617	#N/A	#N/A	#N/A	#N/A	#N/A	#N/A	#N/A	6	ENSG00000287657		lncRNA	novel transcript
FOXP3	#N/A	#N/A	1.95988	#N/A	#N/A	#N/A	#N/A	#N/A	#N/A	3.35835	#N/A	0.340977	2.06376	#N/A	#N/A	1.036	#N/A	#N/A	#N/A	0.967633	#N/A	#N/A	#N/A	#N/A	#N/A	#N/A	#N/A	6	ENSG00000049768	FOXP3	protein_coding	forkhead box P3 [Source:HGNC Symbol;Acc:HGNC:6106]
NYAP1	#N/A	#N/A	1.57316	#N/A	#N/A	3.96627	#N/A	#N/A	#N/A	1.73428	#N/A	#N/A	3.35912	#N/A	#N/A	3.59971	#N/A	#N/A	#N/A	#N/A	#N/A	#N/A	3.71133	#N/A	#N/A	#N/A	#N/A	6	ENSG00000166924	NYAP1	protein_coding	neuronal tyrosine phosphorylated phosphoinositide-3-kinase adaptor 1 [Source:HGNC Symbol;Acc:HGNC:22009]
TRAV12-3	#N/A	#N/A	1.388	#N/A	#N/A	3.9935	#N/A	#N/A	#N/A	3.01827	#N/A	#N/A	2.5002	#N/A	#N/A	1.39706	#N/A	#N/A	#N/A	#N/A	#N/A	#N/A	0.873195	#N/A	#N/A	#N/A	#N/A	6	ENSG00000211794	TRAV12-3	TR_V_gene	T cell receptor alpha variable 12-3 [Source:HGNC Symbol;Acc:HGNC:12107]
TAPBPL	#N/A	#N/A	0.347292	#N/A	#N/A	0.852682	#N/A	#N/A	#N/A	0.393695	0.573211	#N/A	0.65764	#N/A	#N/A	#N/A	#N/A	#N/A	#N/A	4.46876	#N/A	#N/A	#N/A	#N/A	#N/A	#N/A	#N/A	6	ENSG00000139192	TAPBPL	protein_coding	TAP binding protein like [Source:HGNC Symbol;Acc:HGNC:30683]
MAGED2	#N/A	#N/A	0.649544	#N/A	#N/A	3.06634	2.76509	1.37012	#N/A	#N/A	1.50682	#N/A	#N/A	0.593922	#N/A	#N/A	#N/A	#N/A	#N/A	#N/A	#N/A	#N/A	#N/A	#N/A	#N/A	#N/A	#N/A	6	ENSG00000102316	MAGED2	protein_coding	MAGE family member D2 [Source:HGNC Symbol;Acc:HGNC:16353]
#255348	#N/A	#N/A	1.50456	#N/A	#N/A	#N/A	#N/A	#N/A	#N/A	1.12471	#N/A	#N/A	1.99399	#N/A	#N/A	#N/A	#N/A	#N/A	#N/A	0.773417	#N/A	#N/A	#N/A	0.992092	1.75914	#N/A	#N/A	6	ENSG00000255348		lncRNA	novel transcript
SLC25A30	#N/A	#N/A	0.378484	#N/A	#N/A	#N/A	#N/A	#N/A	1.14134	#N/A	#N/A	#N/A	0.409177	#N/A	#N/A	0.255092	#N/A	#N/A	1.36554	4.58303	#N/A	#N/A	#N/A	#N/A	#N/A	#N/A	#N/A	6	ENSG00000174032	SLC25A30	protein_coding	solute carrier family 25 member 30 [Source:HGNC Symbol;Acc:HGNC:27371]
NDUFV1	#N/A	#N/A	0.240782	#N/A	#N/A	0.402548	0.809204	#N/A	1.19268	0.583635	#N/A	#N/A	#N/A	#N/A	#N/A	#N/A	#N/A	#N/A	#N/A	5.4069	#N/A	#N/A	#N/A	#N/A	#N/A	#N/A	#N/A	6	ENSG00000167792	NDUFV1	protein_coding	NADH:ubiquinone oxidoreductase core subunit V1 [Source:HGNC Symbol;Acc:HGNC:7716]
TERT	#N/A	#N/A	0.865188	#N/A	#N/A	1.57843	#N/A	#N/A	#N/A	1.76223	#N/A	#N/A	2.16729	#N/A	#N/A	#N/A	#N/A	#N/A	#N/A	#N/A	#N/A	#N/A	1.14824	0.982215	#N/A	#N/A	#N/A	6	ENSG00000164362	TERT	protein_coding	telomerase reverse transcriptase [Source:HGNC Symbol;Acc:HGNC:11730]
GTPBP6	#N/A	#N/A	0.264345	#N/A	#N/A	#N/A	#N/A	#N/A	#N/A	0.506549	#N/A	#N/A	#N/A	#N/A	#N/A	0.231453	0.832832	#N/A	0.885394	4.80329	#N/A	#N/A	#N/A	#N/A	#N/A	#N/A	#N/A	6	ENSG00000178605	GTPBP6	protein_coding	GTP binding protein 6 (putative) [Source:HGNC Symbol;Acc:HGNC:30189]
COPS8	#N/A	#N/A	0.30794	#N/A	#N/A	0.49701	#N/A	#N/A	#N/A	#N/A	#N/A	#N/A	0.590346	0.337324	0.594124	#N/A	#N/A	#N/A	#N/A	5.83575	#N/A	#N/A	#N/A	#N/A	#N/A	#N/A	#N/A	6	ENSG00000198612	COPS8	protein_coding	COP9 signalosome subunit 8 [Source:HGNC Symbol;Acc:HGNC:24335]
TRAV26-1	#N/A	#N/A	1.3279	#N/A	#N/A	1.44307	#N/A	#N/A	#N/A	2.79297	#N/A	#N/A	3.01672	#N/A	#N/A	1.88265	#N/A	#N/A	#N/A	#N/A	#N/A	#N/A	1.01514	#N/A	#N/A	#N/A	#N/A	6	ENSG00000211807	TRAV26-1	TR_V_gene	T cell receptor alpha variable 26-1 [Source:HGNC Symbol;Acc:HGNC:12123]
ZNF599	#N/A	#N/A	1.03107	#N/A	#N/A	3.21386	#N/A	#N/A	#N/A	2.58659	#N/A	#N/A	1.74788	#N/A	#N/A	#N/A	#N/A	#N/A	0.926241	2.74966	#N/A	#N/A	#N/A	#N/A	#N/A	#N/A	#N/A	6	ENSG00000153896	ZNF599	protein_coding	zinc finger protein 599 [Source:HGNC Symbol;Acc:HGNC:26408]
PSMD7	#N/A	#N/A	0.207772	#N/A	#N/A	#N/A	0.651942	#N/A	0.786239	#N/A	#N/A	#N/A	#N/A	0.300206	0.43332	#N/A	#N/A	#N/A	#N/A	5.67338	#N/A	#N/A	#N/A	#N/A	#N/A	#N/A	#N/A	6	ENSG00000103035	PSMD7	protein_coding	proteasome 26S subunit, non-ATPase 7 [Source:HGNC Symbol;Acc:HGNC:9565]
KRBOX1	#N/A	#N/A	1.19086	#N/A	#N/A	1.29041	#N/A	#N/A	#N/A	2.40124	#N/A	#N/A	#N/A	#N/A	#N/A	#N/A	#N/A	#N/A	#N/A	#N/A	#N/A	#N/A	1.81497	1.7622	1.10401	#N/A	#N/A	6	ENSG00000240747	KRBOX1	protein_coding	KRAB box domain containing 1 [Source:HGNC Symbol;Acc:HGNC:38708]
BET1L	#N/A	#N/A	0.431179	#N/A	#N/A	0.439447	#N/A	#N/A	#N/A	#N/A	0.542093	#N/A	#N/A	#N/A	#N/A	0.819168	#N/A	#N/A	#N/A	3.38305	#N/A	#N/A	0.312917	#N/A	#N/A	#N/A	#N/A	6	ENSG00000177951	BET1L	protein_coding	Bet1 golgi vesicular membrane trafficking protein like [Source:HGNC Symbol;Acc:HGNC:19348]
GFM1	#N/A	#N/A	0.240338	#N/A	0.541951	#N/A	0.975065	#N/A	#N/A	#N/A	#N/A	#N/A	0.276584	#N/A	#N/A	#N/A	#N/A	#N/A	0.545065	8.34592	#N/A	#N/A	#N/A	#N/A	#N/A	#N/A	#N/A	6	ENSG00000168827	GFM1	protein_coding	G elongation factor mitochondrial 1 [Source:HGNC Symbol;Acc:HGNC:13780]
EID3	#N/A	#N/A	0.977043	#N/A	1.34598	0.863135	#N/A	#N/A	#N/A	#N/A	#N/A	#N/A	1.58227	0.738288	#N/A	#N/A	#N/A	#N/A	#N/A	3.51544	#N/A	#N/A	#N/A	#N/A	#N/A	#N/A	#N/A	6	ENSG00000255150	EID3	protein_coding	EP300 interacting inhibitor of differentiation 3 [Source:HGNC Symbol;Acc:HGNC:32961]
SRSF5	#N/A	#N/A	0.193036	#N/A	#N/A	#N/A	#N/A	#N/A	#N/A	#N/A	#N/A	#N/A	#N/A	#N/A	0.361327	#N/A	0.346665	0.807537	1.06484	8.13882	#N/A	#N/A	#N/A	#N/A	#N/A	#N/A	#N/A	6	ENSG00000100650	SRSF5	protein_coding	serine and arginine rich splicing factor 5 [Source:HGNC Symbol;Acc:HGNC:10787]
ZBTB21	#N/A	#N/A	0.310813	#N/A	#N/A	#N/A	#N/A	#N/A	#N/A	#N/A	#N/A	#N/A	#N/A	#N/A	#N/A	0.688298	#N/A	#N/A	#N/A	7.26909	#N/A	#N/A	0.275963	0.353766	0.525438	#N/A	#N/A	6	ENSG00000173276	ZBTB21	protein_coding	zinc finger and BTB domain containing 21 [Source:HGNC Symbol;Acc:HGNC:13083]
FAM219B	#N/A	#N/A	#N/A	#N/A	1.17247	0.419175	#N/A	#N/A	#N/A	0.390242	#N/A	#N/A	0.596639	#N/A	#N/A	#N/A	#N/A	#N/A	0.862736	6.54821	#N/A	#N/A	#N/A	#N/A	#N/A	#N/A	#N/A	6	ENSG00000178761	FAM219B	protein_coding	family with sequence similarity 219 member B [Source:HGNC Symbol;Acc:HGNC:24695]
KCNK6	#N/A	#N/A	#N/A	#N/A	1.61969	#N/A	#N/A	#N/A	#N/A	#N/A	#N/A	#N/A	#N/A	#N/A	#N/A	2.17647	#N/A	#N/A	#N/A	3.52909	#N/A	#N/A	1.87044	0.534586	0.544233	#N/A	#N/A	6	ENSG00000099337	KCNK6	protein_coding	potassium two pore domain channel subfamily K member 6 [Source:HGNC Symbol;Acc:HGNC:6281]
CTSB#164733	#N/A	#N/A	#N/A	#N/A	0.999226	#N/A	#N/A	#N/A	#N/A	#N/A	#N/A	1.30507	#N/A	#N/A	#N/A	1.92083	#N/A	#N/A	1.5575	6.90803	#N/A	#N/A	2.86092	#N/A	#N/A	#N/A	#N/A	6	ENSG00000164733	CTSB	protein_coding	cathepsin B [Source:HGNC Symbol;Acc:HGNC:2527]
NETO2	#N/A	#N/A	#N/A	#N/A	1.17574	#N/A	#N/A	#N/A	#N/A	#N/A	#N/A	#N/A	#N/A	#N/A	#N/A	2.88738	#N/A	#N/A	#N/A	5.77617	#N/A	#N/A	2.26866	0.595842	2.40062	#N/A	#N/A	6	ENSG00000171208	NETO2	protein_coding	neuropilin and tolloid like 2 [Source:HGNC Symbol;Acc:HGNC:14644]
HCN2	#N/A	#N/A	#N/A	#N/A	2.27948	2.14898	#N/A	#N/A	#N/A	0.90452	#N/A	#N/A	#N/A	#N/A	#N/A	0.900806	#N/A	#N/A	#N/A	2.75054	#N/A	#N/A	#N/A	0.612356	#N/A	#N/A	#N/A	6	ENSG00000099822	HCN2	protein_coding	hyperpolarization activated cyclic nucleotide gated potassium and sodium channel 2 [Source:HGNC Symbol;Acc:HGNC:4846]
B3GALT1-AS1	#N/A	#N/A	#N/A	#N/A	2.38686	1.56244	#N/A	#N/A	#N/A	1.93833	#N/A	#N/A	2.20908	#N/A	#N/A	#N/A	#N/A	#N/A	0.582842	1.36839	#N/A	#N/A	#N/A	#N/A	#N/A	#N/A	#N/A	6	ENSG00000235335	B3GALT1-AS1	lncRNA	B3GALT1 antisense RNA 1 [Source:HGNC Symbol;Acc:HGNC:40089]
ANKRD34A	#N/A	#N/A	#N/A	#N/A	1.94353	1.81967	#N/A	#N/A	#N/A	2.42842	#N/A	#N/A	1.23791	1.03232	#N/A	#N/A	#N/A	#N/A	#N/A	1.10162	#N/A	#N/A	#N/A	#N/A	#N/A	#N/A	#N/A	6	ENSG00000272031	ANKRD34A	protein_coding	ankyrin repeat domain 34A [Source:HGNC Symbol;Acc:HGNC:27639]
KIFC2	#N/A	#N/A	#N/A	#N/A	1.07215	#N/A	#N/A	#N/A	#N/A	#N/A	#N/A	#N/A	0.777761	#N/A	#N/A	0.387641	#N/A	#N/A	#N/A	6.61996	#N/A	#N/A	#N/A	0.239409	0.673923	#N/A	#N/A	6	ENSG00000167702	KIFC2	protein_coding	kinesin family member C2 [Source:HGNC Symbol;Acc:HGNC:29530]
#287354	#N/A	#N/A	#N/A	#N/A	1.87791	1.4829	#N/A	#N/A	#N/A	5.16404	#N/A	#N/A	5.62472	#N/A	#N/A	1.32865	#N/A	#N/A	#N/A	1.18495	#N/A	#N/A	#N/A	#N/A	#N/A	#N/A	#N/A	6	ENSG00000287354		lncRNA	novel transcript, antisense to HHAT
HECW2	#N/A	#N/A	#N/A	#N/A	1.38422	#N/A	#N/A	#N/A	#N/A	#N/A	#N/A	1.10408	#N/A	#N/A	#N/A	1.86909	#N/A	#N/A	#N/A	0.882359	#N/A	#N/A	3.39778	1.75725	#N/A	#N/A	#N/A	6	ENSG00000138411	HECW2	protein_coding	HECT, C2 and WW domain containing E3 ubiquitin protein ligase 2 [Source:HGNC Symbol;Acc:HGNC:29853]
ANKRD39	#N/A	#N/A	#N/A	#N/A	1.02695	1.65153	#N/A	#N/A	#N/A	1.48687	1.39585	#N/A	0.862863	#N/A	#N/A	#N/A	#N/A	#N/A	#N/A	3.5952	#N/A	#N/A	#N/A	#N/A	#N/A	#N/A	#N/A	6	ENSG00000213337	ANKRD39	protein_coding	ankyrin repeat domain 39 [Source:HGNC Symbol;Acc:HGNC:28640]
RARA	#N/A	#N/A	#N/A	#N/A	0.842676	#N/A	#N/A	#N/A	#N/A	#N/A	#N/A	#N/A	#N/A	#N/A	#N/A	0.477635	#N/A	#N/A	0.866933	4.80983	#N/A	#N/A	0.707545	0.472094	#N/A	#N/A	#N/A	6	ENSG00000131759	RARA	protein_coding	retinoic acid receptor alpha [Source:HGNC Symbol;Acc:HGNC:9864]
#272755	#N/A	#N/A	#N/A	#N/A	1.8588	1.07922	#N/A	#N/A	#N/A	1.99977	#N/A	#N/A	1.15689	#N/A	#N/A	#N/A	#N/A	1.85096	#N/A	2.26531	#N/A	#N/A	#N/A	#N/A	#N/A	#N/A	#N/A	6	ENSG00000272755		lncRNA	novel transcript
RNF227	#N/A	#N/A	#N/A	#N/A	1.52747	1.28512	#N/A	#N/A	#N/A	1.14014	#N/A	#N/A	1.15534	#N/A	#N/A	#N/A	#N/A	#N/A	1.18107	3.48748	#N/A	#N/A	#N/A	#N/A	#N/A	#N/A	#N/A	6	ENSG00000179859	RNF227	protein_coding	ring finger protein 227 [Source:HGNC Symbol;Acc:HGNC:27571]
TSC22D1-AS1	#N/A	#N/A	#N/A	#N/A	1.77962	0.799425	#N/A	#N/A	#N/A	#N/A	#N/A	#N/A	1.51528	#N/A	#N/A	#N/A	#N/A	#N/A	0.819584	2.79171	#N/A	#N/A	#N/A	0.594135	#N/A	#N/A	#N/A	6	ENSG00000278156	TSC22D1-AS1	lncRNA	TSC22D1 antisense RNA 1 [Source:HGNC Symbol;Acc:HGNC:43684]
CAMK2N1	#N/A	#N/A	#N/A	#N/A	1.40097	3.94423	#N/A	#N/A	#N/A	5.14603	#N/A	#N/A	1.66495	#N/A	#N/A	#N/A	#N/A	1.03508	#N/A	0.98405	#N/A	#N/A	#N/A	#N/A	#N/A	#N/A	#N/A	6	ENSG00000162545	CAMK2N1	protein_coding	calcium/calmodulin dependent protein kinase II inhibitor 1 [Source:HGNC Symbol;Acc:HGNC:24190]
MAP1LC3A	#N/A	#N/A	#N/A	#N/A	1.41825	0.905695	#N/A	#N/A	#N/A	1.49956	1.18132	#N/A	1.35951	#N/A	#N/A	#N/A	#N/A	#N/A	#N/A	1.34655	#N/A	#N/A	#N/A	#N/A	#N/A	#N/A	#N/A	6	ENSG00000101460	MAP1LC3A	protein_coding	microtubule associated protein 1 light chain 3 alpha [Source:HGNC Symbol;Acc:HGNC:6838]
#233967	#N/A	#N/A	#N/A	#N/A	1.46877	2.15461	#N/A	#N/A	#N/A	1.94846	1.58697	#N/A	2.49797	#N/A	#N/A	#N/A	#N/A	#N/A	#N/A	3.16037	#N/A	#N/A	#N/A	#N/A	#N/A	#N/A	#N/A	6	ENSG00000233967		lncRNA	novel transcript
PSAT1	#N/A	#N/A	#N/A	#N/A	1.70732	3.73029	#N/A	#N/A	#N/A	2.34773	1.58177	#N/A	3.9342	#N/A	#N/A	#N/A	#N/A	#N/A	#N/A	2.32527	#N/A	#N/A	#N/A	#N/A	#N/A	#N/A	#N/A	6	ENSG00000135069	PSAT1	protein_coding	phosphoserine aminotransferase 1 [Source:HGNC Symbol;Acc:HGNC:19129]
#260911	#N/A	#N/A	#N/A	#N/A	0.951268	#N/A	#N/A	#N/A	#N/A	#N/A	#N/A	#N/A	#N/A	#N/A	#N/A	#N/A	1.69666	#N/A	1.01702	4.9079	#N/A	#N/A	#N/A	0.527955	0.736641	#N/A	#N/A	6	ENSG00000260911		lncRNA	novel transcript
CAPN8	#N/A	#N/A	#N/A	#N/A	0.906149	1.88145	#N/A	#N/A	#N/A	4.23614	1.82551	#N/A	1.46039	#N/A	#N/A	#N/A	#N/A	#N/A	#N/A	0.636789	#N/A	#N/A	#N/A	#N/A	#N/A	#N/A	#N/A	6	ENSG00000203697	CAPN8	protein_coding	calpain 8 [Source:HGNC Symbol;Acc:HGNC:1485]
RAB29	#N/A	#N/A	#N/A	#N/A	#N/A	1.17762	1.81261	#N/A	1.25729	#N/A	0.515231	#N/A	#N/A	#N/A	#N/A	#N/A	#N/A	0.58546	#N/A	5.5684	#N/A	#N/A	#N/A	#N/A	#N/A	#N/A	#N/A	6	ENSG00000117280	RAB29	protein_coding	RAB29, member RAS oncogene family [Source:HGNC Symbol;Acc:HGNC:9789]
MRPL9	#N/A	#N/A	#N/A	#N/A	#N/A	1.56363	#N/A	1.89615	1.50434	0.696776	0.534627	#N/A	#N/A	#N/A	#N/A	#N/A	#N/A	#N/A	#N/A	4.72658	#N/A	#N/A	#N/A	#N/A	#N/A	#N/A	#N/A	6	ENSG00000143436	MRPL9	protein_coding	mitochondrial ribosomal protein L9 [Source:HGNC Symbol;Acc:HGNC:14277]
SLC2A1	#N/A	#N/A	#N/A	#N/A	#N/A	3.50566	2.42161	#N/A	3.91567	3.78953	#N/A	#N/A	2.20774	#N/A	#N/A	#N/A	#N/A	#N/A	#N/A	5.83032	#N/A	#N/A	#N/A	#N/A	#N/A	#N/A	#N/A	6	ENSG00000117394	SLC2A1	protein_coding	solute carrier family 2 member 1 [Source:HGNC Symbol;Acc:HGNC:11005]
ZSCAN26	#N/A	#N/A	#N/A	#N/A	#N/A	1.1544	1.38556	#N/A	#N/A	0.646716	0.75655	#N/A	0.824325	#N/A	#N/A	#N/A	#N/A	#N/A	#N/A	6.23249	#N/A	#N/A	#N/A	#N/A	#N/A	#N/A	#N/A	6	ENSG00000197062	ZSCAN26	protein_coding	zinc finger and SCAN domain containing 26 [Source:HGNC Symbol;Acc:HGNC:12978]
ZNF527	#N/A	#N/A	#N/A	#N/A	#N/A	1.9056	#N/A	#N/A	1.98996	1.03122	1.04775	#N/A	1.08763	#N/A	#N/A	#N/A	#N/A	#N/A	#N/A	4.16968	#N/A	#N/A	#N/A	#N/A	#N/A	#N/A	#N/A	6	ENSG00000189164	ZNF527	protein_coding	zinc finger protein 527 [Source:HGNC Symbol;Acc:HGNC:29385]
SLC6A16	#N/A	#N/A	#N/A	#N/A	#N/A	1.79102	#N/A	#N/A	2.407	#N/A	1.08086	#N/A	1.41486	#N/A	#N/A	#N/A	#N/A	#N/A	1.3646	6.763	#N/A	#N/A	#N/A	#N/A	#N/A	#N/A	#N/A	6	ENSG00000063127	SLC6A16	protein_coding	solute carrier family 6 member 16 [Source:HGNC Symbol;Acc:HGNC:13622]
TMEM120B	#N/A	#N/A	#N/A	#N/A	#N/A	0.742648	#N/A	#N/A	2.45328	0.364836	0.467882	#N/A	0.568117	#N/A	#N/A	#N/A	#N/A	#N/A	#N/A	1.80696	#N/A	#N/A	#N/A	#N/A	#N/A	#N/A	#N/A	6	ENSG00000188735	TMEM120B	protein_coding	transmembrane protein 120B [Source:HGNC Symbol;Acc:HGNC:32008]
#269621	#N/A	#N/A	#N/A	#N/A	#N/A	2.50122	2.36622	#N/A	#N/A	0.958786	#N/A	1.1291	2.01631	#N/A	#N/A	#N/A	#N/A	#N/A	#N/A	3.88327	#N/A	#N/A	#N/A	#N/A	#N/A	#N/A	#N/A	6	ENSG00000269621		lncRNA	novel transcript, antisense to MRPL9
RFXAP	#N/A	#N/A	#N/A	#N/A	#N/A	1.654	1.86862	#N/A	1.71183	0.737347	#N/A	#N/A	1.18544	#N/A	#N/A	#N/A	#N/A	#N/A	#N/A	4.14713	#N/A	#N/A	#N/A	#N/A	#N/A	#N/A	#N/A	6	ENSG00000133111	RFXAP	protein_coding	regulatory factor X associated protein [Source:HGNC Symbol;Acc:HGNC:9988]
NDUFAF4	#N/A	#N/A	#N/A	#N/A	#N/A	1.20605	1.12061	2.24025	#N/A	0.382861	#N/A	#N/A	#N/A	0.500559	#N/A	#N/A	#N/A	#N/A	#N/A	6.05057	#N/A	#N/A	#N/A	#N/A	#N/A	#N/A	#N/A	6	ENSG00000123545	NDUFAF4	protein_coding	NADH:ubiquinone oxidoreductase complex assembly factor 4 [Source:HGNC Symbol;Acc:HGNC:21034]
CARD11-AS1	#N/A	#N/A	#N/A	#N/A	#N/A	4.07356	#N/A	#N/A	#N/A	4.29681	1.20389	#N/A	6.34355	#N/A	#N/A	#N/A	#N/A	#N/A	#N/A	2.07889	#N/A	#N/A	#N/A	#N/A	1.56537	#N/A	#N/A	6	ENSG00000237286	CARD11-AS1	lncRNA	CARD11 antisense RNA 1 [Source:HGNC Symbol;Acc:HGNC:40766]
ZNF85#105750	#N/A	#N/A	#N/A	#N/A	#N/A	1.73633	#N/A	2.04754	1.33296	#N/A	#N/A	0.65336	0.871996	#N/A	#N/A	#N/A	#N/A	#N/A	#N/A	5.63448	#N/A	#N/A	#N/A	#N/A	#N/A	#N/A	#N/A	6	ENSG00000105750	ZNF85	protein_coding	zinc finger protein 85 [Source:HGNC Symbol;Acc:HGNC:13160]
IMP4	#N/A	#N/A	#N/A	#N/A	#N/A	0.967429	1.66546	#N/A	1.4143	0.403153	#N/A	#N/A	#N/A	0.421746	#N/A	#N/A	#N/A	#N/A	#N/A	3.94994	#N/A	#N/A	#N/A	#N/A	#N/A	#N/A	#N/A	6	ENSG00000136718	IMP4	protein_coding	IMP U3 small nucleolar ribonucleoprotein 4 [Source:HGNC Symbol;Acc:HGNC:30856]
ZNF585A	#N/A	#N/A	#N/A	#N/A	#N/A	1.19848	#N/A	#N/A	#N/A	0.668225	#N/A	#N/A	0.376035	0.316967	#N/A	#N/A	#N/A	#N/A	1.2083	3.65432	#N/A	#N/A	#N/A	#N/A	#N/A	#N/A	#N/A	6	ENSG00000196967	ZNF585A	protein_coding	zinc finger protein 585A [Source:HGNC Symbol;Acc:HGNC:26305]
USP30-AS1	#N/A	#N/A	#N/A	#N/A	#N/A	2.5831	1.44467	#N/A	#N/A	1.13623	1.30717	#N/A	#N/A	0.700255	#N/A	#N/A	#N/A	#N/A	#N/A	2.87406	#N/A	#N/A	#N/A	#N/A	#N/A	#N/A	#N/A	6	ENSG00000256262	USP30-AS1	lncRNA	USP30 antisense RNA 1 [Source:HGNC Symbol;Acc:HGNC:40909]
#249061	#N/A	#N/A	#N/A	#N/A	#N/A	3.51847	#N/A	#N/A	#N/A	1.47886	#N/A	#N/A	4.05649	#N/A	#N/A	#N/A	#N/A	#N/A	#N/A	2.90981	#N/A	#N/A	1.28219	0.588605	#N/A	#N/A	#N/A	6	ENSG00000249061		lncRNA	novel transcript
RPUSD2	#N/A	#N/A	#N/A	#N/A	#N/A	1.85801	#N/A	2.38164	1.58804	0.749168	1.04621	#N/A	#N/A	#N/A	#N/A	#N/A	#N/A	#N/A	#N/A	2.64775	#N/A	#N/A	#N/A	#N/A	#N/A	#N/A	#N/A	6	ENSG00000166133	RPUSD2	protein_coding	RNA pseudouridine synthase domain containing 2 [Source:HGNC Symbol;Acc:HGNC:24180]
#272927	#N/A	#N/A	#N/A	#N/A	#N/A	2.2876	2.86896	#N/A	#N/A	2.21855	#N/A	#N/A	2.5623	#N/A	#N/A	#N/A	#N/A	#N/A	#N/A	4.89321	#N/A	#N/A	0.49655	#N/A	#N/A	#N/A	#N/A	6	ENSG00000272927		lncRNA	novel transcript, antisense to PDE6B
HAUS5	#N/A	#N/A	#N/A	#N/A	#N/A	1.56223	#N/A	2.89863	2.06536	0.755987	#N/A	#N/A	1.51661	#N/A	#N/A	#N/A	#N/A	#N/A	#N/A	5.98206	#N/A	#N/A	#N/A	#N/A	#N/A	#N/A	#N/A	6	ENSG00000249115	HAUS5	protein_coding	HAUS augmin like complex subunit 5 [Source:HGNC Symbol;Acc:HGNC:29130]
LINC01962	#N/A	#N/A	#N/A	#N/A	#N/A	6.13992	#N/A	#N/A	#N/A	3.02195	3.1019	#N/A	2.55787	#N/A	#N/A	#N/A	#N/A	#N/A	0.467193	1.31444	#N/A	#N/A	#N/A	#N/A	#N/A	#N/A	#N/A	6	ENSG00000248473	LINC01962	lncRNA	long intergenic non-protein coding RNA 1962 [Source:HGNC Symbol;Acc:HGNC:52787]
RNF8	#N/A	#N/A	#N/A	#N/A	#N/A	0.799514	#N/A	#N/A	#N/A	0.7159	0.535905	#N/A	0.740347	#N/A	#N/A	#N/A	#N/A	#N/A	#N/A	2.73351	#N/A	#N/A	#N/A	#N/A	#N/A	1.11162	#N/A	6	ENSG00000112130	RNF8	protein_coding	ring finger protein 8 [Source:HGNC Symbol;Acc:HGNC:10071]
LPAR5	#N/A	#N/A	#N/A	#N/A	#N/A	4.97539	#N/A	2.98947	2.36214	2.14748	#N/A	#N/A	1.6999	#N/A	#N/A	#N/A	#N/A	#N/A	#N/A	2.11426	#N/A	#N/A	#N/A	#N/A	#N/A	#N/A	#N/A	6	ENSG00000184574	LPAR5	protein_coding	lysophosphatidic acid receptor 5 [Source:HGNC Symbol;Acc:HGNC:13307]
ZDHHC24	#N/A	#N/A	#N/A	#N/A	#N/A	1.04136	#N/A	1.5764	#N/A	0.614549	0.582164	#N/A	0.51557	#N/A	#N/A	#N/A	#N/A	#N/A	#N/A	7.2847	#N/A	#N/A	#N/A	#N/A	#N/A	#N/A	#N/A	6	ENSG00000174165	ZDHHC24	protein_coding	zinc finger DHHC-type containing 24 [Source:HGNC Symbol;Acc:HGNC:27387]
LINC01238#237940	#N/A	#N/A	#N/A	#N/A	#N/A	3.44249	#N/A	#N/A	#N/A	1.5178	4.38975	#N/A	3.41426	#N/A	#N/A	1.39182	#N/A	#N/A	#N/A	2.58144	#N/A	#N/A	#N/A	#N/A	#N/A	#N/A	#N/A	6	ENSG00000237940	LINC01238	lncRNA	long intergenic non-protein coding RNA 1238 [Source:HGNC Symbol;Acc:HGNC:49795]
PFDN4	#N/A	#N/A	#N/A	#N/A	#N/A	0.894804	#N/A	1.37603	#N/A	0.521519	0.56303	#N/A	#N/A	#N/A	#N/A	#N/A	#N/A	#N/A	0.883297	4.94014	#N/A	#N/A	#N/A	#N/A	#N/A	#N/A	#N/A	6	ENSG00000101132	PFDN4	protein_coding	prefoldin subunit 4 [Source:HGNC Symbol;Acc:HGNC:8868]
PPIL3	#N/A	#N/A	#N/A	#N/A	#N/A	0.859146	1.67809	#N/A	1.18373	0.349634	#N/A	#N/A	0.590779	#N/A	#N/A	#N/A	#N/A	#N/A	#N/A	7.58497	#N/A	#N/A	#N/A	#N/A	#N/A	#N/A	#N/A	6	ENSG00000240344	PPIL3	protein_coding	peptidylprolyl isomerase like 3 [Source:HGNC Symbol;Acc:HGNC:9262]
PDCD2	#N/A	#N/A	#N/A	#N/A	#N/A	0.990396	1.21866	#N/A	1.4214	0.310639	#N/A	#N/A	#N/A	0.353602	#N/A	#N/A	#N/A	#N/A	#N/A	5.2994	#N/A	#N/A	#N/A	#N/A	#N/A	#N/A	#N/A	6	ENSG00000071994	PDCD2	protein_coding	programmed cell death 2 [Source:HGNC Symbol;Acc:HGNC:8762]
DARS2	#N/A	#N/A	#N/A	#N/A	#N/A	0.9032	#N/A	#N/A	#N/A	#N/A	#N/A	#N/A	0.599502	#N/A	#N/A	#N/A	#N/A	#N/A	#N/A	3.92889	#N/A	#N/A	#N/A	0.285558	0.683698	1.13445	#N/A	6	ENSG00000117593	DARS2	protein_coding	aspartyl-tRNA synthetase 2, mitochondrial [Source:HGNC Symbol;Acc:HGNC:25538]
OGFRP1	#N/A	#N/A	#N/A	#N/A	#N/A	2.77414	#N/A	#N/A	#N/A	1.33178	#N/A	#N/A	3.13431	#N/A	#N/A	#N/A	#N/A	#N/A	#N/A	2.54798	#N/A	#N/A	0.845335	0.741406	#N/A	#N/A	#N/A	6	ENSG00000182057	OGFRP1	lncRNA	opioid growth factor receptor pseudogene 1 [Source:HGNC Symbol;Acc:HGNC:50511]
WDR35	#N/A	#N/A	#N/A	#N/A	#N/A	1.30575	#N/A	#N/A	1.75429	1.52552	#N/A	#N/A	1.89488	0.33875	#N/A	#N/A	#N/A	#N/A	#N/A	4.34521	#N/A	#N/A	#N/A	#N/A	#N/A	#N/A	#N/A	6	ENSG00000118965	WDR35	protein_coding	WD repeat domain 35 [Source:HGNC Symbol;Acc:HGNC:29250]
PITPNA-AS1	#N/A	#N/A	#N/A	#N/A	#N/A	2.25403	#N/A	#N/A	#N/A	#N/A	1.26885	#N/A	#N/A	1.55337	#N/A	0.599415	#N/A	#N/A	#N/A	1.81633	#N/A	#N/A	1.14737	#N/A	#N/A	#N/A	#N/A	6	ENSG00000236618	PITPNA-AS1	lncRNA	PITPNA antisense RNA 1 [Source:HGNC Symbol;Acc:HGNC:44116]
CNIH3	#N/A	#N/A	#N/A	#N/A	#N/A	1.48491	#N/A	#N/A	2.35278	0.668872	#N/A	#N/A	1.18062	#N/A	#N/A	#N/A	#N/A	#N/A	#N/A	4.60635	#N/A	#N/A	#N/A	#N/A	0.653606	#N/A	#N/A	6	ENSG00000143786	CNIH3	protein_coding	cornichon family AMPA receptor auxiliary protein 3 [Source:HGNC Symbol;Acc:HGNC:26802]
MYO5B	#N/A	#N/A	#N/A	#N/A	#N/A	3.18147	1.53432	#N/A	#N/A	2.54963	1.52737	#N/A	5.04526	#N/A	#N/A	#N/A	#N/A	#N/A	#N/A	3.318	#N/A	#N/A	#N/A	#N/A	#N/A	#N/A	#N/A	6	ENSG00000167306	MYO5B	protein_coding	myosin VB [Source:HGNC Symbol;Acc:HGNC:7603]
FOXO3B	#N/A	#N/A	#N/A	#N/A	#N/A	2.47415	2.69508	#N/A	#N/A	2.13368	1.82433	#N/A	2.35232	#N/A	#N/A	#N/A	#N/A	#N/A	#N/A	4.14171	#N/A	#N/A	#N/A	#N/A	#N/A	#N/A	#N/A	6	ENSG00000240445	FOXO3B	protein_coding	forkhead box O3B [Source:HGNC Symbol;Acc:HGNC:3822]
ELP6	#N/A	#N/A	#N/A	#N/A	#N/A	0.782996	1.27296	1.18947	#N/A	0.696041	#N/A	#N/A	0.757092	#N/A	#N/A	#N/A	#N/A	#N/A	#N/A	4.03877	#N/A	#N/A	#N/A	#N/A	#N/A	#N/A	#N/A	6	ENSG00000163832	ELP6	protein_coding	elongator acetyltransferase complex subunit 6 [Source:HGNC Symbol;Acc:HGNC:25976]
UBE2T	#N/A	#N/A	#N/A	#N/A	#N/A	3.74275	1.49967	#N/A	#N/A	0.846809	1.64929	#N/A	2.03532	#N/A	#N/A	#N/A	#N/A	#N/A	#N/A	3.03932	#N/A	#N/A	#N/A	#N/A	#N/A	#N/A	#N/A	6	ENSG00000077152	UBE2T	protein_coding	ubiquitin conjugating enzyme E2 T [Source:HGNC Symbol;Acc:HGNC:25009]
CAPN12	#N/A	#N/A	#N/A	#N/A	#N/A	1.94606	2.32639	2.14941	#N/A	2.37005	#N/A	#N/A	2.78814	#N/A	#N/A	#N/A	#N/A	#N/A	#N/A	4.84701	#N/A	#N/A	#N/A	#N/A	#N/A	#N/A	#N/A	6	ENSG00000182472	CAPN12	protein_coding	calpain 12 [Source:HGNC Symbol;Acc:HGNC:13249]
C5orf22	#N/A	#N/A	#N/A	#N/A	#N/A	0.763754	#N/A	2.6429	1.21306	#N/A	0.725887	#N/A	0.46849	#N/A	#N/A	#N/A	#N/A	#N/A	#N/A	6.85394	#N/A	#N/A	#N/A	#N/A	#N/A	#N/A	#N/A	6	ENSG00000082213	C5orf22	protein_coding	chromosome 5 open reading frame 22 [Source:HGNC Symbol;Acc:HGNC:25639]
C17orf75	#N/A	#N/A	#N/A	#N/A	#N/A	1.01569	1.66777	#N/A	1.99834	1.10535	#N/A	#N/A	0.68133	#N/A	#N/A	#N/A	#N/A	#N/A	#N/A	5.74073	#N/A	#N/A	#N/A	#N/A	#N/A	#N/A	#N/A	6	ENSG00000108666	C17orf75	protein_coding	chromosome 17 open reading frame 75 [Source:HGNC Symbol;Acc:HGNC:30173]
POLR2F	#N/A	#N/A	#N/A	#N/A	#N/A	1.11473	#N/A	1.21865	#N/A	0.270666	0.754653	#N/A	#N/A	#N/A	#N/A	#N/A	#N/A	#N/A	0.708907	3.1804	#N/A	#N/A	#N/A	#N/A	#N/A	#N/A	#N/A	6	ENSG00000100142	POLR2F	protein_coding	RNA polymerase II, I and III subunit F [Source:HGNC Symbol;Acc:HGNC:9193]
ZNF570	#N/A	#N/A	#N/A	#N/A	#N/A	1.28983	#N/A	#N/A	2.59676	1.51829	#N/A	#N/A	0.996165	#N/A	#N/A	#N/A	#N/A	#N/A	1.4597	5.04325	#N/A	#N/A	#N/A	#N/A	#N/A	#N/A	#N/A	6	ENSG00000171827	ZNF570	protein_coding	zinc finger protein 570 [Source:HGNC Symbol;Acc:HGNC:26416]
NUP155	#N/A	#N/A	#N/A	#N/A	#N/A	0.466896	0.915109	#N/A	#N/A	0.28001	#N/A	#N/A	0.625198	#N/A	#N/A	#N/A	#N/A	#N/A	0.559169	8.10259	#N/A	#N/A	#N/A	#N/A	#N/A	#N/A	#N/A	6	ENSG00000113569	NUP155	protein_coding	nucleoporin 155 [Source:HGNC Symbol;Acc:HGNC:8063]
ALG5	#N/A	#N/A	#N/A	#N/A	#N/A	0.497237	1.82894	0.709092	#N/A	#N/A	#N/A	#N/A	0.501106	0.370658	#N/A	#N/A	#N/A	#N/A	#N/A	6.12865	#N/A	#N/A	#N/A	#N/A	#N/A	#N/A	#N/A	6	ENSG00000120697	ALG5	protein_coding	ALG5 dolichyl-phosphate beta-glucosyltransferase [Source:HGNC Symbol;Acc:HGNC:20266]
#287404	#N/A	#N/A	#N/A	#N/A	#N/A	3.18695	#N/A	#N/A	#N/A	3.28287	1.99564	#N/A	6.09498	#N/A	#N/A	#N/A	#N/A	#N/A	#N/A	1.74068	#N/A	#N/A	#N/A	#N/A	3.30646	#N/A	#N/A	6	ENSG00000287404		lncRNA	novel transcript
PSMG3	#N/A	#N/A	#N/A	#N/A	#N/A	1.34164	#N/A	#N/A	2.34672	0.668643	0.838086	#N/A	#N/A	0.678113	#N/A	#N/A	#N/A	#N/A	#N/A	4.06885	#N/A	#N/A	#N/A	#N/A	#N/A	#N/A	#N/A	6	ENSG00000157778	PSMG3	protein_coding	proteasome assembly chaperone 3 [Source:HGNC Symbol;Acc:HGNC:22420]
TYW5	#N/A	#N/A	#N/A	#N/A	#N/A	0.512597	#N/A	0.963943	#N/A	0.245972	#N/A	#N/A	0.779725	#N/A	#N/A	#N/A	#N/A	#N/A	#N/A	4.25623	#N/A	#N/A	#N/A	#N/A	0.403346	#N/A	#N/A	6	ENSG00000162971	TYW5	protein_coding	tRNA-yW synthesizing protein 5 [Source:HGNC Symbol;Acc:HGNC:26754]
CABP4	#N/A	#N/A	#N/A	#N/A	#N/A	2.63405	2.27843	#N/A	#N/A	#N/A	3.0607	#N/A	#N/A	#N/A	#N/A	#N/A	#N/A	#N/A	#N/A	3.98346	#N/A	#N/A	#N/A	0.663619	1.03282	#N/A	#N/A	6	ENSG00000175544	CABP4	protein_coding	calcium binding protein 4 [Source:HGNC Symbol;Acc:HGNC:1386]
ZNF610	#N/A	#N/A	#N/A	#N/A	#N/A	3.00404	#N/A	#N/A	#N/A	1.71037	#N/A	#N/A	1.62954	1.03872	#N/A	#N/A	#N/A	#N/A	#N/A	2.04832	#N/A	#N/A	0.63286	#N/A	#N/A	#N/A	#N/A	6	ENSG00000167554	ZNF610	protein_coding	zinc finger protein 610 [Source:HGNC Symbol;Acc:HGNC:26687]
YDJC	#N/A	#N/A	#N/A	#N/A	#N/A	1.04214	1.418	#N/A	#N/A	1.06729	#N/A	#N/A	#N/A	0.700883	0.723698	#N/A	#N/A	#N/A	#N/A	5.62985	#N/A	#N/A	#N/A	#N/A	#N/A	#N/A	#N/A	6	ENSG00000161179	YDJC	protein_coding	YdjC chitooligosaccharide deacetylase homolog [Source:HGNC Symbol;Acc:HGNC:27158]
LINC02241	#N/A	#N/A	#N/A	#N/A	#N/A	1.10623	#N/A	#N/A	#N/A	0.814583	0.904291	#N/A	1.45788	#N/A	#N/A	#N/A	#N/A	#N/A	0.955206	5.07783	#N/A	#N/A	#N/A	#N/A	#N/A	#N/A	#N/A	6	ENSG00000251629	LINC02241	lncRNA	long intergenic non-protein coding RNA 2241 [Source:HGNC Symbol;Acc:HGNC:53126]
SKA2	#N/A	#N/A	#N/A	#N/A	#N/A	1.3032	2.67587	1.5858	#N/A	#N/A	0.574269	0.587201	#N/A	#N/A	#N/A	#N/A	#N/A	#N/A	#N/A	7.20863	#N/A	#N/A	#N/A	#N/A	#N/A	#N/A	#N/A	6	ENSG00000182628	SKA2	protein_coding	spindle and kinetochore associated complex subunit 2 [Source:HGNC Symbol;Acc:HGNC:28006]
#227217	#N/A	#N/A	#N/A	#N/A	#N/A	3.051	#N/A	1.54097	#N/A	1.77684	2.4593	#N/A	4.29965	#N/A	#N/A	#N/A	#N/A	#N/A	#N/A	3.11545	#N/A	#N/A	#N/A	#N/A	#N/A	#N/A	#N/A	6	ENSG00000227217		lncRNA	novel transcript
MAGEE1	#N/A	#N/A	#N/A	#N/A	#N/A	3.48333	#N/A	#N/A	#N/A	5.68393	2.45178	#N/A	3.31642	#N/A	#N/A	#N/A	#N/A	1.33255	#N/A	1.8775	#N/A	#N/A	#N/A	#N/A	#N/A	#N/A	#N/A	6	ENSG00000198934	MAGEE1	protein_coding	MAGE family member E1 [Source:HGNC Symbol;Acc:HGNC:24934]
#274591	#N/A	#N/A	#N/A	#N/A	#N/A	3.90763	#N/A	#N/A	#N/A	2.22618	#N/A	#N/A	3.27241	1.40244	#N/A	1.08106	#N/A	#N/A	#N/A	1.2022	#N/A	#N/A	#N/A	#N/A	#N/A	#N/A	#N/A	6	ENSG00000274591		lncRNA	novel transcript, sense intronic to SLC38A1
UTP23	#N/A	#N/A	#N/A	#N/A	#N/A	0.615045	1.55136	#N/A	#N/A	0.332182	0.405494	#N/A	#N/A	0.431294	#N/A	#N/A	#N/A	#N/A	#N/A	7.26433	#N/A	#N/A	#N/A	#N/A	#N/A	#N/A	#N/A	6	ENSG00000147679	UTP23	protein_coding	UTP23 small subunit processome component [Source:HGNC Symbol;Acc:HGNC:28224]
MRPS30	#N/A	#N/A	#N/A	#N/A	#N/A	1.11411	1.26157	1.44511	#N/A	#N/A	#N/A	#N/A	#N/A	0.337646	#N/A	#N/A	#N/A	#N/A	1.24053	6.36121	#N/A	#N/A	#N/A	#N/A	#N/A	#N/A	#N/A	6	ENSG00000112996	MRPS30	protein_coding	mitochondrial ribosomal protein S30 [Source:HGNC Symbol;Acc:HGNC:8769]
EEF1E1	#N/A	#N/A	#N/A	#N/A	#N/A	0.652285	1.07201	#N/A	#N/A	0.509636	#N/A	#N/A	#N/A	#N/A	#N/A	0.368252	#N/A	#N/A	#N/A	6.89773	#N/A	#N/A	0.194061	#N/A	#N/A	#N/A	#N/A	6	ENSG00000124802	EEF1E1	protein_coding	eukaryotic translation elongation factor 1 epsilon 1 [Source:HGNC Symbol;Acc:HGNC:3212]
DDX11	#N/A	#N/A	#N/A	#N/A	#N/A	1.15568	#N/A	#N/A	#N/A	0.75893	1.1244	#N/A	1.27668	#N/A	#N/A	#N/A	#N/A	#N/A	#N/A	3.93443	#N/A	#N/A	#N/A	0.289419	#N/A	#N/A	#N/A	6	ENSG00000013573	DDX11	protein_coding	DEAD/H-box helicase 11 [Source:HGNC Symbol;Acc:HGNC:2736]
CCDC127	#N/A	#N/A	#N/A	#N/A	#N/A	2.02499	2.27397	#N/A	1.65258	0.75932	#N/A	#N/A	#N/A	#N/A	#N/A	#N/A	#N/A	#N/A	1.09203	3.43225	#N/A	#N/A	#N/A	#N/A	#N/A	#N/A	#N/A	6	ENSG00000164366	CCDC127	protein_coding	coiled-coil domain containing 127 [Source:HGNC Symbol;Acc:HGNC:30520]
#231740	#N/A	#N/A	#N/A	#N/A	#N/A	3.44372	#N/A	#N/A	#N/A	3.02107	#N/A	#N/A	3.20601	#N/A	#N/A	#N/A	#N/A	#N/A	#N/A	1.7627	#N/A	#N/A	#N/A	0.907953	1.17241	#N/A	#N/A	6	ENSG00000231740		lncRNA	novel transcript
LIPI	#N/A	#N/A	#N/A	#N/A	#N/A	3.37114	#N/A	#N/A	#N/A	5.2338	1.78305	0.609715	3.71124	#N/A	#N/A	#N/A	#N/A	#N/A	#N/A	1.29568	#N/A	#N/A	#N/A	#N/A	#N/A	#N/A	#N/A	6	ENSG00000188992	LIPI	protein_coding	lipase I [Source:HGNC Symbol;Acc:HGNC:18821]
ZSWIM9	#N/A	#N/A	#N/A	#N/A	#N/A	0.737377	#N/A	2.7697	#N/A	0.592782	0.958848	#N/A	0.600571	#N/A	#N/A	#N/A	#N/A	#N/A	#N/A	4.58887	#N/A	#N/A	#N/A	#N/A	#N/A	#N/A	#N/A	6	ENSG00000185453	ZSWIM9	protein_coding	zinc finger SWIM-type containing 9 [Source:HGNC Symbol;Acc:HGNC:34495]
RABGAP1L	#N/A	#N/A	#N/A	#N/A	#N/A	0.480671	0.815198	0.90203	#N/A	#N/A	0.499885	#N/A	0.664524	#N/A	#N/A	#N/A	#N/A	#N/A	#N/A	7.41592	#N/A	#N/A	#N/A	#N/A	#N/A	#N/A	#N/A	6	ENSG00000152061	RABGAP1L	protein_coding	RAB GTPase activating protein 1 like [Source:HGNC Symbol;Acc:HGNC:24663]
#258170	#N/A	#N/A	#N/A	#N/A	#N/A	3.29165	#N/A	#N/A	#N/A	1.89152	1.6457	#N/A	3.76002	#N/A	#N/A	#N/A	#N/A	#N/A	#N/A	1.0871	#N/A	#N/A	#N/A	#N/A	2.26753	#N/A	#N/A	6	ENSG00000258170		lncRNA	novel transcript
#284624	#N/A	#N/A	#N/A	#N/A	#N/A	2.26537	#N/A	#N/A	#N/A	1.92663	1.89098	#N/A	2.76917	#N/A	#N/A	0.716932	#N/A	#N/A	#N/A	4.15616	#N/A	#N/A	#N/A	#N/A	#N/A	#N/A	#N/A	6	ENSG00000284624		lncRNA	novel transcript
GOT1	#N/A	#N/A	#N/A	#N/A	#N/A	1.18435	2.33044	2.95661	1.59332	#N/A	#N/A	#N/A	0.699803	#N/A	#N/A	#N/A	#N/A	#N/A	#N/A	5.91243	#N/A	#N/A	#N/A	#N/A	#N/A	#N/A	#N/A	6	ENSG00000120053	GOT1	protein_coding	glutamic-oxaloacetic transaminase 1 [Source:HGNC Symbol;Acc:HGNC:4432]
NPRL2	#N/A	#N/A	#N/A	#N/A	#N/A	0.966397	#N/A	#N/A	#N/A	0.905632	#N/A	#N/A	1.13724	#N/A	#N/A	#N/A	#N/A	0.938137	0.824113	4.52784	#N/A	#N/A	#N/A	#N/A	#N/A	#N/A	#N/A	6	ENSG00000114388	NPRL2	protein_coding	NPR2 like, GATOR1 complex subunit [Source:HGNC Symbol;Acc:HGNC:24969]
DHRS1#157379	#N/A	#N/A	#N/A	#N/A	#N/A	0.879104	1.24323	1.17036	#N/A	0.764387	#N/A	#N/A	#N/A	#N/A	#N/A	#N/A	1.09104	#N/A	#N/A	4.42211	#N/A	#N/A	#N/A	#N/A	#N/A	#N/A	#N/A	6	ENSG00000157379	DHRS1	protein_coding	dehydrogenase/reductase 1 [Source:HGNC Symbol;Acc:HGNC:16445]
#267672	#N/A	#N/A	#N/A	#N/A	#N/A	1.53155	1.67997	#N/A	#N/A	1.22744	0.916967	#N/A	1.86777	#N/A	#N/A	#N/A	#N/A	#N/A	#N/A	4.51536	#N/A	#N/A	#N/A	#N/A	#N/A	#N/A	#N/A	6	ENSG00000267672		lncRNA	novel transcript
ZNF699	#N/A	#N/A	#N/A	#N/A	#N/A	0.788914	#N/A	1.28022	#N/A	#N/A	#N/A	#N/A	0.823479	#N/A	#N/A	#N/A	#N/A	1.12516	2.30699	4.63437	#N/A	#N/A	#N/A	#N/A	#N/A	#N/A	#N/A	6	ENSG00000196110	ZNF699	protein_coding	zinc finger protein 699 [Source:HGNC Symbol;Acc:HGNC:24750]
ZSCAN32	#N/A	#N/A	#N/A	#N/A	#N/A	0.805591	#N/A	#N/A	#N/A	0.449312	#N/A	0.797717	0.447406	#N/A	#N/A	#N/A	#N/A	#N/A	1.08195	5.8407	#N/A	#N/A	#N/A	#N/A	#N/A	#N/A	#N/A	6	ENSG00000140987	ZSCAN32	protein_coding	zinc finger and SCAN domain containing 32 [Source:HGNC Symbol;Acc:HGNC:20812]
PPIH	#N/A	#N/A	#N/A	#N/A	#N/A	0.589905	1.53786	#N/A	#N/A	0.402638	#N/A	#N/A	#N/A	0.268948	#N/A	#N/A	#N/A	#N/A	0.703573	7.00047	#N/A	#N/A	#N/A	#N/A	#N/A	#N/A	#N/A	6	ENSG00000171960	PPIH	protein_coding	peptidylprolyl isomerase H [Source:HGNC Symbol;Acc:HGNC:14651]
APBA3	#N/A	#N/A	#N/A	#N/A	#N/A	0.983407	#N/A	#N/A	#N/A	1.87549	1.50061	#N/A	1.0835	#N/A	#N/A	#N/A	#N/A	#N/A	1.44562	5.87889	#N/A	#N/A	#N/A	#N/A	#N/A	#N/A	#N/A	6	ENSG00000011132	APBA3	protein_coding	amyloid beta precursor protein binding family A member 3 [Source:HGNC Symbol;Acc:HGNC:580]
METTL2A	#N/A	#N/A	#N/A	#N/A	#N/A	0.732537	1.10644	2.35631	#N/A	0.374428	#N/A	#N/A	0.901151	#N/A	#N/A	#N/A	#N/A	#N/A	#N/A	6.05897	#N/A	#N/A	#N/A	#N/A	#N/A	#N/A	#N/A	6	ENSG00000087995	METTL2A	protein_coding	methyltransferase 2A, methylcytidine [Source:HGNC Symbol;Acc:HGNC:25755]
#270605	#N/A	#N/A	#N/A	#N/A	#N/A	1.48444	3.57602	#N/A	2.6721	1.46036	#N/A	#N/A	1.61822	#N/A	#N/A	#N/A	#N/A	#N/A	#N/A	5.02162	#N/A	#N/A	#N/A	#N/A	#N/A	#N/A	#N/A	6	ENSG00000270605		lncRNA	novel transcript
LINC02918	#N/A	#N/A	#N/A	#N/A	#N/A	2.53713	#N/A	1.38764	#N/A	0.940727	#N/A	#N/A	2.11672	#N/A	#N/A	#N/A	#N/A	#N/A	#N/A	3.42283	#N/A	#N/A	0.474306	#N/A	#N/A	#N/A	#N/A	6	ENSG00000237950	LINC02918	lncRNA	long intergenic non-protein coding RNA 2918 [Source:HGNC Symbol;Acc:HGNC:55649]
MED21	#N/A	#N/A	#N/A	#N/A	#N/A	0.42974	#N/A	#N/A	#N/A	0.336891	0.496347	#N/A	0.648637	#N/A	#N/A	#N/A	#N/A	#N/A	0.964155	8.20336	#N/A	#N/A	#N/A	#N/A	#N/A	#N/A	#N/A	6	ENSG00000152944	MED21	protein_coding	mediator complex subunit 21 [Source:HGNC Symbol;Acc:HGNC:11473]
MYLK-AS1	#N/A	#N/A	#N/A	#N/A	#N/A	0.853862	#N/A	#N/A	#N/A	1.23649	#N/A	#N/A	1.70048	#N/A	#N/A	#N/A	#N/A	#N/A	0.970774	5.36963	#N/A	#N/A	0.329681	#N/A	#N/A	#N/A	#N/A	6	ENSG00000239523	MYLK-AS1	lncRNA	MYLK antisense RNA 1 [Source:HGNC Symbol;Acc:HGNC:42440]
OSMR	#N/A	#N/A	#N/A	#N/A	#N/A	1.3842	#N/A	#N/A	#N/A	1.10239	#N/A	#N/A	3.24985	#N/A	#N/A	#N/A	#N/A	#N/A	#N/A	5.13028	#N/A	#N/A	#N/A	0.440458	1.72	#N/A	#N/A	6	ENSG00000145623	OSMR	protein_coding	oncostatin M receptor [Source:HGNC Symbol;Acc:HGNC:8507]
ADH6	#N/A	#N/A	#N/A	#N/A	#N/A	4.73917	#N/A	#N/A	#N/A	2.51838	#N/A	#N/A	4.60922	#N/A	#N/A	1.05821	#N/A	#N/A	#N/A	0.59946	#N/A	#N/A	#N/A	0.793946	#N/A	#N/A	#N/A	6	ENSG00000172955	ADH6	protein_coding	alcohol dehydrogenase 6 (class V) [Source:HGNC Symbol;Acc:HGNC:255]
LINC01618	#N/A	#N/A	#N/A	#N/A	#N/A	2.03351	#N/A	1.46681	#N/A	2.32599	#N/A	#N/A	2.04659	#N/A	#N/A	0.623231	#N/A	#N/A	#N/A	3.63152	#N/A	#N/A	#N/A	#N/A	#N/A	#N/A	#N/A	6	ENSG00000250302	LINC01618	lncRNA	long intergenic non-protein coding RNA 1618 [Source:HGNC Symbol;Acc:HGNC:27195]
#254936	#N/A	#N/A	#N/A	#N/A	#N/A	1.55256	2.44736	#N/A	#N/A	1.50362	0.842923	#N/A	1.62672	#N/A	#N/A	#N/A	#N/A	#N/A	#N/A	3.46756	#N/A	#N/A	#N/A	#N/A	#N/A	#N/A	#N/A	6	ENSG00000254936		lncRNA	novel transcript
H4C2	#N/A	#N/A	#N/A	#N/A	#N/A	3.67314	#N/A	#N/A	#N/A	#N/A	#N/A	#N/A	1.14035	1.70157	#N/A	2.72567	#N/A	0.365543	#N/A	#N/A	#N/A	#N/A	1.75488	#N/A	#N/A	#N/A	#N/A	6	ENSG00000278705	H4C2	protein_coding	H4 clustered histone 2 [Source:HGNC Symbol;Acc:HGNC:4789]
AIFM2	#N/A	#N/A	#N/A	#N/A	#N/A	1.07144	#N/A	#N/A	#N/A	0.81494	0.981696	#N/A	1.43815	#N/A	#N/A	#N/A	#N/A	1.36099	#N/A	2.75592	#N/A	#N/A	#N/A	#N/A	#N/A	#N/A	#N/A	6	ENSG00000042286	AIFM2	protein_coding	apoptosis inducing factor mitochondria associated 2 [Source:HGNC Symbol;Acc:HGNC:21411]
REM2	#N/A	#N/A	#N/A	#N/A	#N/A	2.11579	#N/A	#N/A	#N/A	2.06988	#N/A	2.7324	2.4491	#N/A	#N/A	#N/A	#N/A	#N/A	#N/A	1.68497	#N/A	#N/A	#N/A	0.87589	#N/A	#N/A	#N/A	6	ENSG00000139890	REM2	protein_coding	RRAD and GEM like GTPase 2 [Source:HGNC Symbol;Acc:HGNC:20248]
MCM8	#N/A	#N/A	#N/A	#N/A	#N/A	1.08501	1.82315	#N/A	#N/A	1.00945	0.849775	#N/A	1.32311	#N/A	#N/A	#N/A	#N/A	#N/A	#N/A	5.63869	#N/A	#N/A	#N/A	#N/A	#N/A	#N/A	#N/A	6	ENSG00000125885	MCM8	protein_coding	minichromosome maintenance 8 homologous recombination repair factor [Source:HGNC Symbol;Acc:HGNC:16147]
SAXO2	#N/A	#N/A	#N/A	#N/A	#N/A	2.35342	#N/A	1.14729	#N/A	2.84046	1.93766	#N/A	3.18531	#N/A	#N/A	#N/A	#N/A	#N/A	#N/A	2.21238	#N/A	#N/A	#N/A	#N/A	#N/A	#N/A	#N/A	6	ENSG00000188659	SAXO2	protein_coding	stabilizer of axonemal microtubules 2 [Source:HGNC Symbol;Acc:HGNC:33727]
MBIP	#N/A	#N/A	#N/A	#N/A	#N/A	0.851694	#N/A	#N/A	#N/A	0.556853	#N/A	#N/A	0.632755	0.321002	0.552512	#N/A	#N/A	#N/A	#N/A	5.02505	#N/A	#N/A	#N/A	#N/A	#N/A	#N/A	#N/A	6	ENSG00000151332	MBIP	protein_coding	MAP3K12 binding inhibitory protein 1 [Source:HGNC Symbol;Acc:HGNC:20427]
SAAL1	#N/A	#N/A	#N/A	#N/A	#N/A	0.691747	#N/A	#N/A	1.32528	#N/A	0.63677	#N/A	0.566171	#N/A	#N/A	#N/A	#N/A	#N/A	1.2942	6.28092	#N/A	#N/A	#N/A	#N/A	#N/A	#N/A	#N/A	6	ENSG00000166788	SAAL1	protein_coding	serum amyloid A like 1 [Source:HGNC Symbol;Acc:HGNC:25158]
GTF2A1	#N/A	#N/A	#N/A	#N/A	#N/A	0.484121	0.898638	#N/A	#N/A	#N/A	0.59707	#N/A	#N/A	0.219998	#N/A	0.207278	#N/A	#N/A	#N/A	5.28187	#N/A	#N/A	#N/A	#N/A	#N/A	#N/A	#N/A	6	ENSG00000165417	GTF2A1	protein_coding	general transcription factor IIA subunit 1 [Source:HGNC Symbol;Acc:HGNC:4646]
POC5	#N/A	#N/A	#N/A	#N/A	#N/A	0.520062	1.28872	#N/A	#N/A	0.443066	0.365102	#N/A	0.429094	#N/A	#N/A	#N/A	#N/A	#N/A	#N/A	5.74509	#N/A	#N/A	#N/A	#N/A	#N/A	#N/A	#N/A	6	ENSG00000152359	POC5	protein_coding	POC5 centriolar protein [Source:HGNC Symbol;Acc:HGNC:26658]
OCLN#197822	#N/A	#N/A	#N/A	#N/A	#N/A	1.14153	#N/A	#N/A	#N/A	1.51375	1.16548	#N/A	2.27094	#N/A	#N/A	#N/A	#N/A	#N/A	1.09646	5.17793	#N/A	#N/A	#N/A	#N/A	#N/A	#N/A	#N/A	6	ENSG00000197822	OCLN	protein_coding	occludin [Source:HGNC Symbol;Acc:HGNC:8104]
KISS1R	#N/A	#N/A	#N/A	#N/A	#N/A	4.5267	#N/A	#N/A	#N/A	3.89049	1.4441	#N/A	4.24539	#N/A	#N/A	2.83149	#N/A	#N/A	#N/A	#N/A	#N/A	#N/A	1.89688	#N/A	#N/A	#N/A	#N/A	6	ENSG00000116014	KISS1R	protein_coding	KISS1 receptor [Source:HGNC Symbol;Acc:HGNC:4510]
SNAP47	#N/A	#N/A	#N/A	#N/A	#N/A	0.645257	#N/A	#N/A	1.64646	0.567135	0.839363	#N/A	0.861508	#N/A	#N/A	#N/A	#N/A	#N/A	#N/A	6.34566	#N/A	#N/A	#N/A	#N/A	#N/A	#N/A	#N/A	6	ENSG00000143740	SNAP47	protein_coding	synaptosome associated protein 47 [Source:HGNC Symbol;Acc:HGNC:30669]
ROR2	#N/A	#N/A	#N/A	#N/A	#N/A	2.60607	#N/A	#N/A	#N/A	#N/A	#N/A	#N/A	3.34693	#N/A	#N/A	2.39044	#N/A	#N/A	#N/A	1.37933	#N/A	#N/A	1.27268	#N/A	1.41792	#N/A	#N/A	6	ENSG00000169071	ROR2	protein_coding	receptor tyrosine kinase like orphan receptor 2 [Source:HGNC Symbol;Acc:HGNC:10257]
LINC01569	#N/A	#N/A	#N/A	#N/A	#N/A	1.83685	#N/A	#N/A	#N/A	1.3972	#N/A	#N/A	0.933557	#N/A	#N/A	#N/A	#N/A	#N/A	#N/A	2.87071	#N/A	#N/A	0.692093	0.513957	#N/A	#N/A	#N/A	6	ENSG00000262468	LINC01569	lncRNA	long intergenic non-protein coding RNA 1569 [Source:HGNC Symbol;Acc:HGNC:51380]
ASH1L-AS1	#N/A	#N/A	#N/A	#N/A	#N/A	1.77755	1.99497	#N/A	#N/A	1.66726	#N/A	#N/A	1.23686	#N/A	#N/A	0.564811	#N/A	#N/A	#N/A	2.08613	#N/A	#N/A	#N/A	#N/A	#N/A	#N/A	#N/A	6	ENSG00000235919	ASH1L-AS1	lncRNA	ASH1L antisense RNA 1 [Source:HGNC Symbol;Acc:HGNC:44146]
#271727	#N/A	#N/A	#N/A	#N/A	#N/A	2.01983	#N/A	1.84356	#N/A	0.885138	2.36513	#N/A	1.81163	#N/A	#N/A	#N/A	#N/A	#N/A	#N/A	3.35748	#N/A	#N/A	#N/A	#N/A	#N/A	#N/A	#N/A	6	ENSG00000271727		lncRNA	novel transcript
RNASEH1-DT	#N/A	#N/A	#N/A	#N/A	#N/A	2.32193	#N/A	#N/A	#N/A	1.27397	1.16071	#N/A	#N/A	0.698577	#N/A	#N/A	#N/A	#N/A	#N/A	3.80247	#N/A	#N/A	0.508391	#N/A	#N/A	#N/A	#N/A	6	ENSG00000234171	RNASEH1-DT	lncRNA	RNASEH1 divergent transcript [Source:HGNC Symbol;Acc:HGNC:49289]
CEP76	#N/A	#N/A	#N/A	#N/A	#N/A	0.765052	#N/A	2.85383	#N/A	0.539097	0.660646	#N/A	0.64299	#N/A	#N/A	#N/A	#N/A	#N/A	#N/A	5.66978	#N/A	#N/A	#N/A	#N/A	#N/A	#N/A	#N/A	6	ENSG00000101624	CEP76	protein_coding	centrosomal protein 76 [Source:HGNC Symbol;Acc:HGNC:25727]
GRAPLDR	#N/A	#N/A	#N/A	#N/A	#N/A	4.36617	#N/A	#N/A	#N/A	3.49799	#N/A	#N/A	1.24609	#N/A	#N/A	1.06342	#N/A	#N/A	#N/A	0.427906	#N/A	#N/A	2.08929	#N/A	#N/A	#N/A	#N/A	6	ENSG00000262292	GRAPLDR	lncRNA	GRAPL long non-coding downstream RNA [Source:HGNC Symbol;Acc:HGNC:55226]
TNFRSF14-AS1#238164	#N/A	#N/A	#N/A	#N/A	#N/A	1.26545	#N/A	#N/A	2.99383	1.46389	0.830595	#N/A	1.70545	#N/A	#N/A	#N/A	#N/A	#N/A	#N/A	5.42003	#N/A	#N/A	#N/A	#N/A	#N/A	#N/A	#N/A	6	ENSG00000238164	TNFRSF14-AS1	lncRNA	TNFRSF14 antisense RNA 1 [Source:HGNC Symbol;Acc:HGNC:26966]
#269399	#N/A	#N/A	#N/A	#N/A	#N/A	1.93009	#N/A	#N/A	#N/A	1.02475	#N/A	#N/A	1.63788	#N/A	#N/A	0.985786	#N/A	#N/A	#N/A	1.74312	#N/A	#N/A	#N/A	#N/A	1.03646	#N/A	#N/A	6	ENSG00000269399		lncRNA	novel transcript
AMACR	#N/A	#N/A	#N/A	#N/A	#N/A	1.20185	2.1714	1.82676	#N/A	#N/A	1.481	#N/A	#N/A	0.707799	#N/A	#N/A	#N/A	#N/A	#N/A	2.15216	#N/A	#N/A	#N/A	#N/A	#N/A	#N/A	#N/A	6	ENSG00000242110	AMACR	protein_coding	alpha-methylacyl-CoA racemase [Source:HGNC Symbol;Acc:HGNC:451]
AP5M1	#N/A	#N/A	#N/A	#N/A	#N/A	0.43129	#N/A	#N/A	#N/A	0.438411	#N/A	#N/A	0.482952	0.368606	#N/A	#N/A	#N/A	#N/A	0.510496	5.6189	#N/A	#N/A	#N/A	#N/A	#N/A	#N/A	#N/A	6	ENSG00000053770	AP5M1	protein_coding	adaptor related protein complex 5 subunit mu 1 [Source:HGNC Symbol;Acc:HGNC:20192]
ARHGAP44	#N/A	#N/A	#N/A	#N/A	#N/A	1.84259	#N/A	#N/A	#N/A	0.844031	#N/A	#N/A	2.50566	#N/A	#N/A	#N/A	#N/A	#N/A	#N/A	2.85583	#N/A	#N/A	#N/A	0.703354	1.82233	#N/A	#N/A	6	ENSG00000006740	ARHGAP44	protein_coding	Rho GTPase activating protein 44 [Source:HGNC Symbol;Acc:HGNC:29096]
UPK2	#N/A	#N/A	#N/A	#N/A	#N/A	1.37919	#N/A	#N/A	#N/A	3.05052	#N/A	#N/A	1.73455	#N/A	#N/A	#N/A	#N/A	1.27964	3.62784	4.08901	#N/A	#N/A	#N/A	#N/A	#N/A	#N/A	#N/A	6	ENSG00000110375	UPK2	protein_coding	uroplakin 2 [Source:HGNC Symbol;Acc:HGNC:12579]
GINS4	#N/A	#N/A	#N/A	#N/A	#N/A	1.2435	#N/A	#N/A	#N/A	1.70671	#N/A	#N/A	1.15903	#N/A	#N/A	#N/A	#N/A	#N/A	1.21067	2.27839	#N/A	0.864434	#N/A	#N/A	#N/A	#N/A	#N/A	6	ENSG00000147536	GINS4	protein_coding	GINS complex subunit 4 [Source:HGNC Symbol;Acc:HGNC:28226]
TSACC	#N/A	#N/A	#N/A	#N/A	#N/A	1.57557	#N/A	#N/A	#N/A	1.39242	1.2088	#N/A	2.30876	#N/A	#N/A	#N/A	#N/A	#N/A	#N/A	2.16827	#N/A	#N/A	#N/A	#N/A	1.70646	#N/A	#N/A	6	ENSG00000163467	TSACC	protein_coding	TSSK6 activating cochaperone [Source:HGNC Symbol;Acc:HGNC:30636]
ZNF765	#N/A	#N/A	#N/A	#N/A	#N/A	0.780701	2.29557	1.02493	#N/A	0.500909	#N/A	#N/A	1.07091	#N/A	#N/A	#N/A	#N/A	#N/A	#N/A	7.19753	#N/A	#N/A	#N/A	#N/A	#N/A	#N/A	#N/A	6	ENSG00000196417	ZNF765	protein_coding	zinc finger protein 765 [Source:HGNC Symbol;Acc:HGNC:25092]
#272382	#N/A	#N/A	#N/A	#N/A	#N/A	3.33647	#N/A	#N/A	#N/A	4.17466	1.89264	#N/A	2.8877	#N/A	#N/A	#N/A	#N/A	0.559189	#N/A	#N/A	#N/A	#N/A	1.1651	#N/A	#N/A	#N/A	#N/A	6	ENSG00000272382		lncRNA	novel transcript
NEMP2-DT	#N/A	#N/A	#N/A	#N/A	#N/A	2.18006	1.67563	1.49702	#N/A	1.32185	#N/A	#N/A	1.99495	#N/A	#N/A	#N/A	#N/A	#N/A	#N/A	4.21796	#N/A	#N/A	#N/A	#N/A	#N/A	#N/A	#N/A	6	ENSG00000233654	NEMP2-DT	lncRNA	NEMP2 divergent transcript [Source:HGNC Symbol;Acc:HGNC:55713]
ZNF701	#N/A	#N/A	#N/A	#N/A	#N/A	0.468274	#N/A	#N/A	#N/A	0.372079	0.436769	#N/A	0.688541	#N/A	#N/A	#N/A	#N/A	#N/A	1.52285	7.44025	#N/A	#N/A	#N/A	#N/A	#N/A	#N/A	#N/A	6	ENSG00000167562	ZNF701	protein_coding	zinc finger protein 701 [Source:HGNC Symbol;Acc:HGNC:25597]
STAG3	#N/A	#N/A	#N/A	#N/A	#N/A	1.01838	1.81619	#N/A	#N/A	1.47979	#N/A	#N/A	2.22854	#N/A	#N/A	#N/A	#N/A	#N/A	#N/A	5.28956	#N/A	#N/A	#N/A	0.33629	#N/A	#N/A	#N/A	6	ENSG00000066923	STAG3	protein_coding	stromal antigen 3 [Source:HGNC Symbol;Acc:HGNC:11356]
SLC39A14	#N/A	#N/A	#N/A	#N/A	#N/A	1.25241	#N/A	#N/A	#N/A	2.07499	0.832877	#N/A	1.84814	#N/A	#N/A	#N/A	#N/A	1.20136	#N/A	4.01726	#N/A	#N/A	#N/A	#N/A	#N/A	#N/A	#N/A	6	ENSG00000104635	SLC39A14	protein_coding	solute carrier family 39 member 14 [Source:HGNC Symbol;Acc:HGNC:20858]
MED16#175221	#N/A	#N/A	#N/A	#N/A	#N/A	0.657392	1.44473	1.10275	#N/A	0.613339	#N/A	#N/A	#N/A	#N/A	#N/A	#N/A	#N/A	0.885396	#N/A	4.61796	#N/A	#N/A	#N/A	#N/A	#N/A	#N/A	#N/A	6	ENSG00000175221	MED16	protein_coding	mediator complex subunit 16 [Source:HGNC Symbol;Acc:HGNC:17556]
VPS28#160948	#N/A	#N/A	#N/A	#N/A	#N/A	0.345808	0.756235	#N/A	#N/A	#N/A	#N/A	#N/A	#N/A	0.257648	#N/A	#N/A	0.939651	#N/A	0.725209	2.89566	#N/A	#N/A	#N/A	#N/A	#N/A	#N/A	#N/A	6	ENSG00000160948	VPS28	protein_coding	VPS28 subunit of ESCRT-I [Source:HGNC Symbol;Acc:HGNC:18178]
MCM3	#N/A	#N/A	#N/A	#N/A	#N/A	1.6786	2.52741	#N/A	1.67958	0.793636	#N/A	#N/A	0.352668	#N/A	#N/A	#N/A	#N/A	#N/A	#N/A	6.01333	#N/A	#N/A	#N/A	#N/A	#N/A	#N/A	#N/A	6	ENSG00000112118	MCM3	protein_coding	minichromosome maintenance complex component 3 [Source:HGNC Symbol;Acc:HGNC:6945]
IMP3	#N/A	#N/A	#N/A	#N/A	#N/A	0.91068	1.8549	#N/A	#N/A	#N/A	0.560198	#N/A	#N/A	0.526333	0.644718	#N/A	#N/A	#N/A	#N/A	3.32069	#N/A	#N/A	#N/A	#N/A	#N/A	#N/A	#N/A	6	ENSG00000177971	IMP3	protein_coding	IMP U3 small nucleolar ribonucleoprotein 3 [Source:HGNC Symbol;Acc:HGNC:14497]
MMRN1	#N/A	#N/A	#N/A	#N/A	#N/A	3.18453	#N/A	#N/A	#N/A	4.48973	#N/A	0.196754	2.6476	#N/A	#N/A	#N/A	#N/A	#N/A	#N/A	#N/A	#N/A	#N/A	1.61005	1.45585	#N/A	#N/A	#N/A	6	ENSG00000138722	MMRN1	protein_coding	multimerin 1 [Source:HGNC Symbol;Acc:HGNC:7178]
#273474	#N/A	#N/A	#N/A	#N/A	#N/A	2.1701	#N/A	#N/A	#N/A	1.26037	1.55989	#N/A	2.46838	#N/A	#N/A	#N/A	#N/A	#N/A	#N/A	1.29153	#N/A	#N/A	#N/A	0.969273	#N/A	#N/A	#N/A	6	ENSG00000273474		lncRNA	novel transcript, antisense to FRMD4A
SLC24A5	#N/A	#N/A	#N/A	#N/A	#N/A	4.25894	#N/A	#N/A	#N/A	3.57455	#N/A	#N/A	2.17833	#N/A	#N/A	1.82	#N/A	#N/A	#N/A	#N/A	#N/A	#N/A	#N/A	1.18752	2.74558	#N/A	#N/A	6	ENSG00000188467	SLC24A5	protein_coding	solute carrier family 24 member 5 [Source:HGNC Symbol;Acc:HGNC:20611]
KLHL42	#N/A	#N/A	#N/A	#N/A	#N/A	0.491269	1.1069	#N/A	1.67474	#N/A	#N/A	#N/A	0.27556	#N/A	#N/A	#N/A	#N/A	#N/A	0.654031	5.2113	#N/A	#N/A	#N/A	#N/A	#N/A	#N/A	#N/A	6	ENSG00000087448	KLHL42	protein_coding	kelch like family member 42 [Source:HGNC Symbol;Acc:HGNC:29252]
CCR9	#N/A	#N/A	#N/A	#N/A	#N/A	1.66703	#N/A	2.66199	#N/A	1.73854	#N/A	#N/A	3.22827	#N/A	#N/A	#N/A	#N/A	#N/A	#N/A	4.38206	#N/A	#N/A	#N/A	#N/A	1.66824	#N/A	#N/A	6	ENSG00000173585	CCR9	protein_coding	C-C motif chemokine receptor 9 [Source:HGNC Symbol;Acc:HGNC:1610]
#228862	#N/A	#N/A	#N/A	#N/A	#N/A	2.01207	#N/A	#N/A	#N/A	#N/A	#N/A	#N/A	3.46771	#N/A	#N/A	1.32253	#N/A	#N/A	#N/A	1.28143	#N/A	#N/A	#N/A	1.46714	1.34097	#N/A	#N/A	6	ENSG00000228862		lncRNA	novel transcript
AGA	#N/A	#N/A	#N/A	#N/A	#N/A	1.27626	#N/A	1.33203	#N/A	#N/A	1.41086	#N/A	#N/A	0.336251	#N/A	#N/A	#N/A	0.790406	#N/A	3.6998	#N/A	#N/A	#N/A	#N/A	#N/A	#N/A	#N/A	6	ENSG00000038002	AGA	protein_coding	aspartylglucosaminidase [Source:HGNC Symbol;Acc:HGNC:318]
#285712	#N/A	#N/A	#N/A	#N/A	#N/A	3.21853	#N/A	#N/A	#N/A	2.1356	1.50576	#N/A	2.6247	#N/A	#N/A	#N/A	#N/A	#N/A	#N/A	#N/A	#N/A	#N/A	0.818251	2.06243	#N/A	#N/A	#N/A	6	ENSG00000285712		lncRNA	novel transcript
SSB	#N/A	#N/A	#N/A	#N/A	#N/A	0.652428	#N/A	#N/A	#N/A	0.183541	#N/A	#N/A	#N/A	0.555221	#N/A	#N/A	#N/A	0.750459	0.957945	5.81062	#N/A	#N/A	#N/A	#N/A	#N/A	#N/A	#N/A	6	ENSG00000138385	SSB	protein_coding	small RNA binding exonuclease protection factor La [Source:HGNC Symbol;Acc:HGNC:11316]
TEX264	#N/A	#N/A	#N/A	#N/A	#N/A	0.728701	1.82038	#N/A	#N/A	#N/A	0.72655	#N/A	#N/A	#N/A	#N/A	#N/A	#N/A	1.39749	#N/A	4.1077	#N/A	#N/A	#N/A	#N/A	#N/A	#N/A	2.18946	6	ENSG00000164081	TEX264	protein_coding	testis expressed 264, ER-phagy receptor [Source:HGNC Symbol;Acc:HGNC:30247]
WEE2#214102	#N/A	#N/A	#N/A	#N/A	#N/A	2.96954	#N/A	#N/A	#N/A	1.46418	#N/A	#N/A	2.60422	#N/A	#N/A	#N/A	#N/A	#N/A	#N/A	0.873261	#N/A	#N/A	#N/A	0.864826	1.39695	#N/A	#N/A	6	ENSG00000214102	WEE2	protein_coding	WEE2 oocyte meiosis inhibiting kinase [Source:HGNC Symbol;Acc:HGNC:19684]
CCDC25	#N/A	#N/A	#N/A	#N/A	#N/A	0.896074	1.52584	#N/A	#N/A	0.978309	0.771069	#N/A	#N/A	0.340447	#N/A	#N/A	#N/A	#N/A	#N/A	4.40043	#N/A	#N/A	#N/A	#N/A	#N/A	#N/A	#N/A	6	ENSG00000147419	CCDC25	protein_coding	coiled-coil domain containing 25 [Source:HGNC Symbol;Acc:HGNC:25591]
FAM111A-DT	#N/A	#N/A	#N/A	#N/A	#N/A	1.06849	#N/A	#N/A	1.23789	1.07914	#N/A	#N/A	1.12601	#N/A	#N/A	#N/A	#N/A	#N/A	1.10306	3.7124	#N/A	#N/A	#N/A	#N/A	#N/A	#N/A	#N/A	6	ENSG00000245571	FAM111A-DT	lncRNA	FAM111A divergent transcript [Source:HGNC Symbol;Acc:HGNC:53752]
#274501	#N/A	#N/A	#N/A	#N/A	#N/A	2.62978	#N/A	#N/A	#N/A	2.7757	1.80119	#N/A	4.75108	#N/A	#N/A	1.11408	#N/A	#N/A	#N/A	0.738111	#N/A	#N/A	#N/A	#N/A	#N/A	#N/A	#N/A	6	ENSG00000274501		lncRNA	novel transcript, antisense to ZGPAT
SLC27A5	#N/A	#N/A	#N/A	#N/A	#N/A	0.868698	2.34082	1.56703	#N/A	0.774829	#N/A	#N/A	0.726556	#N/A	#N/A	#N/A	#N/A	#N/A	#N/A	5.29419	#N/A	#N/A	#N/A	#N/A	#N/A	#N/A	#N/A	6	ENSG00000083807	SLC27A5	protein_coding	solute carrier family 27 member 5 [Source:HGNC Symbol;Acc:HGNC:10999]
#249753	#N/A	#N/A	#N/A	#N/A	#N/A	2.04155	#N/A	#N/A	#N/A	#N/A	#N/A	#N/A	1.04354	0.758799	#N/A	0.59948	#N/A	#N/A	#N/A	2.95229	#N/A	#N/A	#N/A	0.612972	#N/A	#N/A	#N/A	6	ENSG00000249753		lncRNA	antisense to TMEM5
DLEU2L	#N/A	#N/A	#N/A	#N/A	#N/A	1.81896	#N/A	#N/A	#N/A	2.83699	1.30872	#N/A	1.57116	0.892007	#N/A	#N/A	#N/A	#N/A	#N/A	2.38954	#N/A	#N/A	#N/A	#N/A	#N/A	#N/A	#N/A	6	ENSG00000116652	DLEU2L	lncRNA	deleted in lymphocytic leukemia 2 like [Source:HGNC Symbol;Acc:HGNC:13225]
MYO1B	#N/A	#N/A	#N/A	#N/A	#N/A	2.26295	#N/A	#N/A	#N/A	1.85739	#N/A	#N/A	4.51747	#N/A	#N/A	2.11712	#N/A	#N/A	#N/A	0.630722	#N/A	#N/A	#N/A	1.08696	#N/A	#N/A	#N/A	6	ENSG00000128641	MYO1B	protein_coding	myosin IB [Source:HGNC Symbol;Acc:HGNC:7596]
LINC01311	#N/A	#N/A	#N/A	#N/A	#N/A	1.79456	#N/A	#N/A	#N/A	#N/A	#N/A	#N/A	1.35761	1.68563	#N/A	#N/A	#N/A	#N/A	#N/A	1.67674	#N/A	#N/A	1.04117	0.63456	#N/A	#N/A	#N/A	6	ENSG00000260924	LINC01311	lncRNA	long intergenic non-protein coding RNA 1311 [Source:HGNC Symbol;Acc:HGNC:50503]
OBI1	#N/A	#N/A	#N/A	#N/A	#N/A	0.5488	#N/A	#N/A	1.03896	#N/A	0.651892	#N/A	0.422127	#N/A	#N/A	#N/A	#N/A	#N/A	1.10339	6.88874	#N/A	#N/A	#N/A	#N/A	#N/A	#N/A	#N/A	6	ENSG00000152193	OBI1	protein_coding	ORC ubiquitin ligase 1 [Source:HGNC Symbol;Acc:HGNC:20308]
ZNF841	#N/A	#N/A	#N/A	#N/A	#N/A	0.970479	#N/A	#N/A	1.46265	0.726283	0.895811	#N/A	1.88598	#N/A	#N/A	#N/A	#N/A	#N/A	#N/A	4.08206	#N/A	#N/A	#N/A	#N/A	#N/A	#N/A	#N/A	6	ENSG00000197608	ZNF841	protein_coding	zinc finger protein 841 [Source:HGNC Symbol;Acc:HGNC:27611]
RANBP6	#N/A	#N/A	#N/A	#N/A	#N/A	0.878038	#N/A	#N/A	#N/A	0.363341	#N/A	#N/A	#N/A	0.372058	0.747919	#N/A	#N/A	#N/A	0.98375	4.22059	#N/A	#N/A	#N/A	#N/A	#N/A	#N/A	#N/A	6	ENSG00000137040	RANBP6	protein_coding	RAN binding protein 6 [Source:HGNC Symbol;Acc:HGNC:9851]
#259408	#N/A	#N/A	#N/A	#N/A	#N/A	1.17274	1.4574	1.20326	#N/A	0.680048	#N/A	#N/A	1.09309	#N/A	#N/A	#N/A	#N/A	#N/A	#N/A	3.12085	#N/A	#N/A	#N/A	#N/A	#N/A	#N/A	#N/A	6	ENSG00000259408		lncRNA	novel transcript, antisense to RYR3
CCNP	#N/A	#N/A	#N/A	#N/A	#N/A	1.75277	#N/A	#N/A	#N/A	2.45536	3.35619	#N/A	1.31165	#N/A	#N/A	#N/A	#N/A	#N/A	#N/A	1.49828	#N/A	#N/A	#N/A	0.640699	#N/A	#N/A	#N/A	6	ENSG00000105219	CCNP	protein_coding	cyclin P [Source:HGNC Symbol;Acc:HGNC:25805]
NLE1	#N/A	#N/A	#N/A	#N/A	#N/A	1.11897	#N/A	#N/A	#N/A	1.02262	#N/A	#N/A	0.90711	#N/A	#N/A	0.654544	#N/A	#N/A	#N/A	3.61	#N/A	#N/A	0.519446	#N/A	#N/A	#N/A	#N/A	6	ENSG00000073536	NLE1	protein_coding	notchless homolog 1 [Source:HGNC Symbol;Acc:HGNC:19889]
ANAPC7	#N/A	#N/A	#N/A	#N/A	#N/A	0.443246	0.671248	#N/A	0.90088	#N/A	#N/A	#N/A	0.619306	#N/A	#N/A	#N/A	#N/A	#N/A	0.506833	8.29454	#N/A	#N/A	#N/A	#N/A	#N/A	#N/A	#N/A	6	ENSG00000196510	ANAPC7	protein_coding	anaphase promoting complex subunit 7 [Source:HGNC Symbol;Acc:HGNC:17380]
#223946	#N/A	#N/A	#N/A	#N/A	#N/A	2.46691	#N/A	#N/A	#N/A	1.97364	#N/A	#N/A	5.63487	#N/A	#N/A	#N/A	#N/A	#N/A	#N/A	1.26601	#N/A	#N/A	#N/A	0.986516	1.46478	#N/A	#N/A	6	ENSG00000223946		lncRNA	novel transcript
HRG-AS1	#N/A	#N/A	#N/A	#N/A	#N/A	0.995544	2.00478	#N/A	2.48577	0.563393	#N/A	#N/A	2.8362	#N/A	#N/A	#N/A	#N/A	#N/A	#N/A	5.06253	#N/A	#N/A	#N/A	#N/A	#N/A	#N/A	#N/A	6	ENSG00000197099	HRG-AS1	lncRNA	HRG and FETUB antisense RNA 1 [Source:HGNC Symbol;Acc:HGNC:55915]
JPT2	#N/A	#N/A	#N/A	#N/A	#N/A	0.67041	2.62437	#N/A	1.25976	0.961652	#N/A	#N/A	0.8612	#N/A	#N/A	#N/A	#N/A	#N/A	#N/A	3.1296	#N/A	#N/A	#N/A	#N/A	#N/A	#N/A	#N/A	6	ENSG00000206053	JPT2	protein_coding	Jupiter microtubule associated homolog 2 [Source:HGNC Symbol;Acc:HGNC:14137]
C1GALT1	#N/A	#N/A	#N/A	#N/A	#N/A	0.414893	0.623689	0.713828	#N/A	#N/A	0.570469	#N/A	0.329856	#N/A	#N/A	#N/A	#N/A	#N/A	#N/A	6.07682	#N/A	#N/A	#N/A	#N/A	#N/A	#N/A	#N/A	6	ENSG00000106392	C1GALT1	protein_coding	core 1 synthase, glycoprotein-N-acetylgalactosamine 3-beta-galactosyltransferase 1 [Source:HGNC Symbol;Acc:HGNC:24337]
FNDC11	#N/A	#N/A	#N/A	#N/A	#N/A	2.48355	#N/A	#N/A	#N/A	4.328	#N/A	#N/A	2.93316	#N/A	#N/A	1.20608	#N/A	0.512412	#N/A	0.583898	#N/A	#N/A	#N/A	#N/A	#N/A	#N/A	#N/A	6	ENSG00000125531	FNDC11	protein_coding	fibronectin type III domain containing 11 [Source:HGNC Symbol;Acc:HGNC:28764]
ARIH2OS	#N/A	#N/A	#N/A	#N/A	#N/A	1.24717	#N/A	#N/A	1.42409	1.39899	#N/A	#N/A	0.970125	#N/A	1.09122	#N/A	#N/A	#N/A	#N/A	4.11677	#N/A	#N/A	#N/A	#N/A	#N/A	#N/A	#N/A	6	ENSG00000221883	ARIH2OS	lncRNA	ARIH2 opposite strand lncRNA [Source:HGNC Symbol;Acc:HGNC:34425]
HOPX	#N/A	#N/A	#N/A	#N/A	#N/A	2.79705	0.916782	#N/A	#N/A	4.61036	2.27261	#N/A	2.35643	#N/A	#N/A	#N/A	#N/A	#N/A	#N/A	0.560536	#N/A	#N/A	#N/A	#N/A	#N/A	#N/A	#N/A	6	ENSG00000171476	HOPX	protein_coding	HOP homeobox [Source:HGNC Symbol;Acc:HGNC:24961]
#255328	#N/A	#N/A	#N/A	#N/A	#N/A	1.59698	#N/A	#N/A	#N/A	#N/A	1.97758	#N/A	#N/A	#N/A	#N/A	#N/A	#N/A	#N/A	0.559365	1.99107	#N/A	#N/A	1.26525	0.961884	#N/A	#N/A	#N/A	6	ENSG00000255328		lncRNA	novel transcript
CLYBL-AS1	#N/A	#N/A	#N/A	#N/A	#N/A	2.25765	#N/A	#N/A	#N/A	2.13075	#N/A	#N/A	4.86858	#N/A	#N/A	2.20961	#N/A	#N/A	#N/A	0.644343	#N/A	#N/A	#N/A	0.766325	#N/A	#N/A	#N/A	6	ENSG00000234303	CLYBL-AS1	lncRNA	CLYBL antisense RNA 1 [Source:HGNC Symbol;Acc:HGNC:39893]
CCDC137	#N/A	#N/A	#N/A	#N/A	#N/A	0.517368	1.51553	1.93526	2.01036	#N/A	0.649264	#N/A	#N/A	#N/A	#N/A	#N/A	#N/A	#N/A	#N/A	7.17206	#N/A	#N/A	#N/A	#N/A	#N/A	#N/A	#N/A	6	ENSG00000185298	CCDC137	protein_coding	coiled-coil domain containing 137 [Source:HGNC Symbol;Acc:HGNC:33451]
ZNF667-AS1	#N/A	#N/A	#N/A	#N/A	#N/A	1.57614	#N/A	#N/A	#N/A	1.21512	#N/A	#N/A	#N/A	#N/A	#N/A	#N/A	#N/A	#N/A	#N/A	1.2914	#N/A	2.22239	1.45621	1.30115	#N/A	#N/A	#N/A	6	ENSG00000166770	ZNF667-AS1	lncRNA	ZNF667 antisense RNA 1 (head to head) [Source:HGNC Symbol;Acc:HGNC:44321]
SOX10	#N/A	#N/A	#N/A	#N/A	#N/A	1.60659	#N/A	#N/A	#N/A	#N/A	1.55743	#N/A	1.57228	#N/A	#N/A	#N/A	#N/A	#N/A	0.545936	1.11736	#N/A	#N/A	#N/A	1.05492	#N/A	#N/A	#N/A	6	ENSG00000100146	SOX10	protein_coding	SRY-box transcription factor 10 [Source:HGNC Symbol;Acc:HGNC:11190]
PHLPP2	#N/A	#N/A	#N/A	#N/A	#N/A	0.426059	1.05077	2.27677	#N/A	#N/A	#N/A	#N/A	0.427513	#N/A	#N/A	#N/A	#N/A	#N/A	#N/A	7.92669	#N/A	#N/A	#N/A	#N/A	0.449683	#N/A	#N/A	6	ENSG00000040199	PHLPP2	protein_coding	PH domain and leucine rich repeat protein phosphatase 2 [Source:HGNC Symbol;Acc:HGNC:29149]
DMPK	#N/A	#N/A	#N/A	#N/A	#N/A	1.79782	#N/A	2.77501	1.99405	#N/A	1.52663	#N/A	1.0065	#N/A	#N/A	#N/A	#N/A	#N/A	#N/A	5.67392	#N/A	#N/A	#N/A	#N/A	#N/A	#N/A	#N/A	6	ENSG00000104936	DMPK	protein_coding	DM1 protein kinase [Source:HGNC Symbol;Acc:HGNC:2933]
C19orf48	#N/A	#N/A	#N/A	#N/A	#N/A	0.644683	1.6221	1.37505	#N/A	0.570031	#N/A	#N/A	0.411102	#N/A	#N/A	#N/A	#N/A	#N/A	#N/A	5.68671	#N/A	#N/A	#N/A	#N/A	#N/A	#N/A	#N/A	6	ENSG00000167747	C19orf48	transcribed_unitary_pseudogene	chromosome 19 open reading frame 48 [Source:HGNC Symbol;Acc:HGNC:29667]
DLGAP1-AS5	#N/A	#N/A	#N/A	#N/A	#N/A	3.69671	#N/A	#N/A	#N/A	3.128	#N/A	#N/A	#N/A	#N/A	#N/A	1.34938	#N/A	#N/A	#N/A	#N/A	#N/A	#N/A	4.37801	0.766177	1.70877	#N/A	#N/A	6	ENSG00000261520	DLGAP1-AS5	lncRNA	DLGAP1 antisense RNA 5 [Source:HGNC Symbol;Acc:HGNC:27586]
ALG1	#N/A	#N/A	#N/A	#N/A	#N/A	0.671003	#N/A	#N/A	1.95444	0.946182	#N/A	#N/A	0.566255	#N/A	#N/A	#N/A	#N/A	1.65427	#N/A	5.64851	#N/A	#N/A	#N/A	#N/A	#N/A	#N/A	#N/A	6	ENSG00000033011	ALG1	protein_coding	ALG1 chitobiosyldiphosphodolichol beta-mannosyltransferase [Source:HGNC Symbol;Acc:HGNC:18294]
MTFMT	#N/A	#N/A	#N/A	#N/A	#N/A	0.360241	#N/A	#N/A	1.27202	0.60486	#N/A	#N/A	0.346934	#N/A	#N/A	#N/A	#N/A	#N/A	0.774723	7.65322	#N/A	#N/A	#N/A	#N/A	#N/A	#N/A	#N/A	6	ENSG00000103707	MTFMT	protein_coding	mitochondrial methionyl-tRNA formyltransferase [Source:HGNC Symbol;Acc:HGNC:29666]
FDX2	#N/A	#N/A	#N/A	#N/A	#N/A	0.837113	2.88928	#N/A	1.91321	#N/A	#N/A	#N/A	#N/A	#N/A	#N/A	0.758925	1.5935	#N/A	#N/A	2.95384	#N/A	#N/A	#N/A	#N/A	#N/A	#N/A	#N/A	6	ENSG00000267673	FDX2	protein_coding	ferredoxin 2 [Source:HGNC Symbol;Acc:HGNC:30546]
TMEM18-DT	#N/A	#N/A	#N/A	#N/A	#N/A	1.75507	#N/A	#N/A	#N/A	0.749104	#N/A	#N/A	1.22701	#N/A	#N/A	#N/A	#N/A	#N/A	#N/A	2.29475	#N/A	#N/A	0.558506	#N/A	0.959942	#N/A	#N/A	6	ENSG00000233296	TMEM18-DT	lncRNA	TMEM18 divergent transcript [Source:HGNC Symbol;Acc:HGNC:54481]
CHAF1B	#N/A	#N/A	#N/A	#N/A	#N/A	1.1956	#N/A	#N/A	1.68905	1.57864	1.23467	#N/A	2.06644	#N/A	#N/A	#N/A	#N/A	#N/A	#N/A	4.18617	#N/A	#N/A	#N/A	#N/A	#N/A	#N/A	#N/A	6	ENSG00000159259	CHAF1B	protein_coding	chromatin assembly factor 1 subunit B [Source:HGNC Symbol;Acc:HGNC:1911]
RLN2	#N/A	#N/A	#N/A	#N/A	#N/A	2.83255	#N/A	#N/A	#N/A	1.4795	1.29201	#N/A	2.63001	1.30346	#N/A	#N/A	#N/A	#N/A	#N/A	#N/A	#N/A	#N/A	1.12149	#N/A	#N/A	#N/A	#N/A	6	ENSG00000107014	RLN2	protein_coding	relaxin 2 [Source:HGNC Symbol;Acc:HGNC:10027]
RSPO4	#N/A	#N/A	#N/A	#N/A	#N/A	2.05022	#N/A	#N/A	#N/A	1.82954	2.94303	#N/A	1.6592	#N/A	#N/A	#N/A	#N/A	#N/A	#N/A	1.45163	#N/A	#N/A	#N/A	#N/A	1.35874	#N/A	#N/A	6	ENSG00000101282	RSPO4	protein_coding	R-spondin 4 [Source:HGNC Symbol;Acc:HGNC:16175]
TMEM223	#N/A	#N/A	#N/A	#N/A	#N/A	0.872514	#N/A	#N/A	#N/A	0.912482	0.547656	#N/A	0.392305	#N/A	#N/A	#N/A	#N/A	#N/A	1.22641	4.99628	#N/A	#N/A	#N/A	#N/A	#N/A	#N/A	#N/A	6	ENSG00000168569	TMEM223	protein_coding	transmembrane protein 223 [Source:HGNC Symbol;Acc:HGNC:28464]
NEIL1	#N/A	#N/A	#N/A	#N/A	#N/A	0.650873	#N/A	#N/A	#N/A	1.49334	0.670506	#N/A	1.83428	#N/A	#N/A	#N/A	#N/A	#N/A	#N/A	5.41432	#N/A	#N/A	#N/A	#N/A	#N/A	1.49651	#N/A	6	ENSG00000140398	NEIL1	protein_coding	nei like DNA glycosylase 1 [Source:HGNC Symbol;Acc:HGNC:18448]
TCEA1	#N/A	#N/A	#N/A	#N/A	#N/A	0.321532	0.936078	#N/A	0.885713	0.269657	#N/A	#N/A	#N/A	0.188851	#N/A	#N/A	#N/A	#N/A	#N/A	4.10208	#N/A	#N/A	#N/A	#N/A	#N/A	#N/A	#N/A	6	ENSG00000187735	TCEA1	protein_coding	transcription elongation factor A1 [Source:HGNC Symbol;Acc:HGNC:11612]
MED6	#N/A	#N/A	#N/A	#N/A	#N/A	0.330625	#N/A	#N/A	#N/A	0.357376	#N/A	#N/A	0.495601	0.28839	#N/A	#N/A	#N/A	0.578973	#N/A	5.71638	#N/A	#N/A	#N/A	#N/A	#N/A	#N/A	#N/A	6	ENSG00000133997	MED6	protein_coding	mediator complex subunit 6 [Source:HGNC Symbol;Acc:HGNC:19970]
LINC01586	#N/A	#N/A	#N/A	#N/A	#N/A	1.53815	#N/A	#N/A	#N/A	1.1667	#N/A	#N/A	3.76145	#N/A	#N/A	#N/A	#N/A	#N/A	#N/A	1.2779	#N/A	#N/A	#N/A	0.92801	1.76619	#N/A	#N/A	6	ENSG00000249487	LINC01586	lncRNA	long intergenic non-protein coding RNA 1586 [Source:HGNC Symbol;Acc:HGNC:51434]
RBFA	#N/A	#N/A	#N/A	#N/A	#N/A	0.764328	#N/A	#N/A	2.08324	0.420859	#N/A	#N/A	#N/A	#N/A	#N/A	0.502957	#N/A	#N/A	#N/A	5.95494	#N/A	#N/A	0.321963	#N/A	#N/A	#N/A	#N/A	6	ENSG00000101546	RBFA	protein_coding	ribosome binding factor A [Source:HGNC Symbol;Acc:HGNC:26120]
CLK4	#N/A	#N/A	#N/A	#N/A	#N/A	0.315135	#N/A	#N/A	#N/A	#N/A	0.349689	#N/A	0.548882	0.224085	#N/A	#N/A	#N/A	#N/A	#N/A	8.66942	#N/A	#N/A	#N/A	#N/A	0.370073	#N/A	#N/A	6	ENSG00000113240	CLK4	protein_coding	CDC like kinase 4 [Source:HGNC Symbol;Acc:HGNC:13659]
PSMB5	#N/A	#N/A	#N/A	#N/A	#N/A	0.671851	#N/A	2.45668	#N/A	0.395716	#N/A	#N/A	#N/A	#N/A	#N/A	0.399915	#N/A	#N/A	#N/A	4.45516	#N/A	#N/A	0.281711	#N/A	#N/A	#N/A	#N/A	6	ENSG00000100804	PSMB5	protein_coding	proteasome 20S subunit beta 5 [Source:HGNC Symbol;Acc:HGNC:9542]
TMEM163	#N/A	#N/A	#N/A	#N/A	#N/A	1.74483	#N/A	1.84205	2.19887	2.86307	#N/A	#N/A	3.07409	#N/A	#N/A	#N/A	#N/A	#N/A	#N/A	2.47599	#N/A	#N/A	#N/A	#N/A	#N/A	#N/A	#N/A	6	ENSG00000152128	TMEM163	protein_coding	transmembrane protein 163 [Source:HGNC Symbol;Acc:HGNC:25380]
FAM89A	#N/A	#N/A	#N/A	#N/A	#N/A	1.06556	#N/A	#N/A	#N/A	1.38418	1.68421	#N/A	#N/A	0.634811	#N/A	#N/A	#N/A	#N/A	#N/A	1.65057	#N/A	1.09694	#N/A	#N/A	#N/A	#N/A	#N/A	6	ENSG00000182118	FAM89A	protein_coding	family with sequence similarity 89 member A [Source:HGNC Symbol;Acc:HGNC:25057]
DNA2	#N/A	#N/A	#N/A	#N/A	#N/A	0.677274	#N/A	1.95419	1.42752	1.62606	#N/A	#N/A	1.01575	#N/A	#N/A	#N/A	#N/A	#N/A	#N/A	5.74632	#N/A	#N/A	#N/A	#N/A	#N/A	#N/A	#N/A	6	ENSG00000138346	DNA2	protein_coding	DNA replication helicase/nuclease 2 [Source:HGNC Symbol;Acc:HGNC:2939]
RAN	#N/A	#N/A	#N/A	#N/A	#N/A	1.33855	1.8747	1.59312	#N/A	#N/A	#N/A	#N/A	#N/A	0.725657	#N/A	#N/A	#N/A	1.6327	#N/A	2.5622	#N/A	#N/A	#N/A	#N/A	#N/A	#N/A	#N/A	6	ENSG00000132341	RAN	protein_coding	RAN, member RAS oncogene family [Source:HGNC Symbol;Acc:HGNC:9846]
JAGN1	#N/A	#N/A	#N/A	#N/A	#N/A	1.44429	1.98583	#N/A	#N/A	0.772493	#N/A	#N/A	#N/A	0.804357	#N/A	#N/A	#N/A	#N/A	#N/A	5.51675	#N/A	#N/A	0.830846	#N/A	#N/A	#N/A	#N/A	6	ENSG00000171135	JAGN1	protein_coding	jagunal homolog 1 [Source:HGNC Symbol;Acc:HGNC:26926]
HNRNPA0	#N/A	#N/A	#N/A	#N/A	#N/A	0.588215	#N/A	#N/A	#N/A	0.647376	#N/A	#N/A	#N/A	0.600253	0.838495	#N/A	#N/A	#N/A	#N/A	7.48619	#N/A	#N/A	0.21343	#N/A	#N/A	#N/A	#N/A	6	ENSG00000177733	HNRNPA0	protein_coding	heterogeneous nuclear ribonucleoprotein A0 [Source:HGNC Symbol;Acc:HGNC:5030]
MEN1	#N/A	#N/A	#N/A	#N/A	#N/A	0.618179	#N/A	1.59729	#N/A	1.29297	0.838738	#N/A	0.688541	#N/A	#N/A	#N/A	#N/A	#N/A	#N/A	5.50761	#N/A	#N/A	#N/A	#N/A	#N/A	#N/A	#N/A	6	ENSG00000133895	MEN1	protein_coding	menin 1 [Source:HGNC Symbol;Acc:HGNC:7010]
#286563	#N/A	#N/A	#N/A	#N/A	#N/A	1.69285	#N/A	#N/A	#N/A	3.54564	1.45263	#N/A	2.03285	#N/A	#N/A	#N/A	#N/A	#N/A	#N/A	2.16573	#N/A	#N/A	#N/A	#N/A	1.05582	#N/A	#N/A	6	ENSG00000286563		lncRNA	novel transcript
KCNJ9	#N/A	#N/A	#N/A	#N/A	#N/A	2.1345	#N/A	#N/A	#N/A	1.82315	1.46028	#N/A	4.2737	#N/A	#N/A	#N/A	#N/A	#N/A	#N/A	0.513178	#N/A	#N/A	#N/A	#N/A	2.52999	#N/A	#N/A	6	ENSG00000162728	KCNJ9	protein_coding	potassium inwardly rectifying channel subfamily J member 9 [Source:HGNC Symbol;Acc:HGNC:6270]
RAD51	#N/A	#N/A	#N/A	#N/A	#N/A	0.900317	1.96715	1.57826	#N/A	0.869668	#N/A	#N/A	2.18479	#N/A	#N/A	#N/A	#N/A	#N/A	#N/A	3.57628	#N/A	#N/A	#N/A	#N/A	#N/A	#N/A	#N/A	6	ENSG00000051180	RAD51	protein_coding	RAD51 recombinase [Source:HGNC Symbol;Acc:HGNC:9817]
KCTD16	#N/A	#N/A	#N/A	#N/A	#N/A	1.68306	#N/A	#N/A	#N/A	#N/A	#N/A	#N/A	3.39078	#N/A	#N/A	1.07885	#N/A	#N/A	#N/A	0.962909	#N/A	#N/A	0.721109	0.726957	#N/A	#N/A	#N/A	6	ENSG00000183775	KCTD16	protein_coding	potassium channel tetramerization domain containing 16 [Source:HGNC Symbol;Acc:HGNC:29244]
CPLANE1	#N/A	#N/A	#N/A	#N/A	#N/A	0.574122	#N/A	#N/A	1.90798	1.05326	#N/A	#N/A	1.0505	#N/A	#N/A	#N/A	#N/A	#N/A	0.515126	8.90434	#N/A	#N/A	#N/A	#N/A	#N/A	#N/A	#N/A	6	ENSG00000197603	CPLANE1	protein_coding	ciliogenesis and planar polarity effector complex subunit 1 [Source:HGNC Symbol;Acc:HGNC:25801]
#149656	#N/A	#N/A	#N/A	#N/A	#N/A	1.51537	#N/A	#N/A	#N/A	1.24158	2.14844	#N/A	1.47188	#N/A	#N/A	#N/A	#N/A	#N/A	#N/A	2.29416	#N/A	#N/A	#N/A	#N/A	1.0089	#N/A	#N/A	6	ENSG00000149656		translated_unprocessed_pseudogene	septin 14 (SEPTIN14) pseudogene
#255555	#N/A	#N/A	#N/A	#N/A	#N/A	2.68041	#N/A	#N/A	#N/A	1.83715	#N/A	#N/A	2.41853	#N/A	#N/A	#N/A	#N/A	#N/A	#N/A	0.340408	#N/A	#N/A	2.53996	1.46148	#N/A	#N/A	#N/A	6	ENSG00000255555		lncRNA	novel transcript
UFL1	#N/A	#N/A	#N/A	#N/A	#N/A	0.26493	#N/A	#N/A	0.765478	0.17135	#N/A	#N/A	0.220769	#N/A	#N/A	#N/A	0.533752	#N/A	#N/A	5.40682	#N/A	#N/A	#N/A	#N/A	#N/A	#N/A	#N/A	6	ENSG00000014123	UFL1	protein_coding	UFM1 specific ligase 1 [Source:HGNC Symbol;Acc:HGNC:23039]
DHFR2	#N/A	#N/A	#N/A	#N/A	#N/A	1.71638	#N/A	2.76784	#N/A	#N/A	#N/A	#N/A	1.10797	0.632792	#N/A	#N/A	#N/A	#N/A	1.41481	3.06567	#N/A	#N/A	#N/A	#N/A	#N/A	#N/A	#N/A	6	ENSG00000178700	DHFR2	protein_coding	dihydrofolate reductase 2 [Source:HGNC Symbol;Acc:HGNC:27309]
SPCS2	#N/A	#N/A	#N/A	#N/A	#N/A	1.07091	1.51468	1.18598	1.26495	#N/A	#N/A	#N/A	#N/A	0.332611	#N/A	#N/A	#N/A	#N/A	#N/A	6.99264	#N/A	#N/A	#N/A	#N/A	#N/A	#N/A	#N/A	6	ENSG00000118363	SPCS2	protein_coding	signal peptidase complex subunit 2 [Source:HGNC Symbol;Acc:HGNC:28962]
TAPBP#231925	#N/A	#N/A	#N/A	#N/A	#N/A	0.371587	0.62688	1.08369	0.545596	0.474972	#N/A	#N/A	#N/A	#N/A	#N/A	#N/A	#N/A	#N/A	#N/A	7.96262	#N/A	#N/A	#N/A	#N/A	#N/A	#N/A	#N/A	6	ENSG00000231925	TAPBP	protein_coding	TAP binding protein [Source:HGNC Symbol;Acc:HGNC:11566]
#277283	#N/A	#N/A	#N/A	#N/A	#N/A	1.96676	#N/A	#N/A	#N/A	0.747856	#N/A	#N/A	1.10147	#N/A	#N/A	#N/A	#N/A	1.47956	#N/A	2.72498	#N/A	#N/A	0.646477	#N/A	#N/A	#N/A	#N/A	6	ENSG00000277283		lncRNA	novel transcript, antisense to RAB35
PTPN22	#N/A	#N/A	#N/A	#N/A	#N/A	0.370795	#N/A	#N/A	1.51927	2.64476	#N/A	#N/A	1.32206	#N/A	#N/A	#N/A	#N/A	#N/A	#N/A	5.35783	#N/A	#N/A	#N/A	#N/A	#N/A	#N/A	1.22468	6	ENSG00000134242	PTPN22	protein_coding	protein tyrosine phosphatase non-receptor type 22 [Source:HGNC Symbol;Acc:HGNC:9652]
HTATIP2	#N/A	#N/A	#N/A	#N/A	#N/A	0.76856	#N/A	#N/A	#N/A	#N/A	0.878251	#N/A	#N/A	0.445975	0.598754	#N/A	#N/A	1.24803	1.21337	#N/A	#N/A	#N/A	#N/A	#N/A	#N/A	#N/A	#N/A	6	ENSG00000109854	HTATIP2	protein_coding	HIV-1 Tat interactive protein 2 [Source:HGNC Symbol;Acc:HGNC:16637]
MAPK11	#N/A	#N/A	#N/A	#N/A	#N/A	1.75664	#N/A	#N/A	#N/A	2.09952	1.54201	#N/A	2.21395	#N/A	#N/A	1.40289	#N/A	#N/A	#N/A	1.79057	#N/A	#N/A	#N/A	#N/A	#N/A	#N/A	#N/A	6	ENSG00000185386	MAPK11	protein_coding	mitogen-activated protein kinase 11 [Source:HGNC Symbol;Acc:HGNC:6873]
PEX6	#N/A	#N/A	#N/A	#N/A	#N/A	0.44201	#N/A	#N/A	#N/A	0.355157	#N/A	0.467619	0.740732	#N/A	#N/A	#N/A	#N/A	#N/A	0.71979	5.44617	#N/A	#N/A	#N/A	#N/A	#N/A	#N/A	#N/A	6	ENSG00000124587	PEX6	protein_coding	peroxisomal biogenesis factor 6 [Source:HGNC Symbol;Acc:HGNC:8859]
STT3A	#N/A	#N/A	#N/A	#N/A	#N/A	0.36052	1.17181	#N/A	1.40193	#N/A	#N/A	#N/A	0.454176	0.307913	#N/A	#N/A	#N/A	#N/A	#N/A	7.27561	#N/A	#N/A	#N/A	#N/A	#N/A	#N/A	#N/A	6	ENSG00000134910	STT3A	protein_coding	STT3 oligosaccharyltransferase complex catalytic subunit A [Source:HGNC Symbol;Acc:HGNC:6172]
VIL1	#N/A	#N/A	#N/A	#N/A	#N/A	1.01153	1.37763	#N/A	#N/A	1.82768	#N/A	#N/A	2.87653	#N/A	#N/A	0.682459	#N/A	#N/A	#N/A	#N/A	#N/A	#N/A	#N/A	0.687443	#N/A	#N/A	#N/A	6	ENSG00000127831	VIL1	protein_coding	villin 1 [Source:HGNC Symbol;Acc:HGNC:12690]
MAP7D3	#N/A	#N/A	#N/A	#N/A	#N/A	0.411143	1.35288	#N/A	#N/A	#N/A	#N/A	#N/A	#N/A	0.309874	#N/A	0.453611	#N/A	#N/A	#N/A	6.88412	#N/A	#N/A	0.300016	#N/A	#N/A	#N/A	#N/A	6	ENSG00000129680	MAP7D3	protein_coding	MAP7 domain containing 3 [Source:HGNC Symbol;Acc:HGNC:25742]
ZNF740	#N/A	#N/A	#N/A	#N/A	#N/A	0.473116	#N/A	#N/A	1.66276	0.647164	0.710808	#N/A	0.758221	#N/A	#N/A	#N/A	#N/A	#N/A	#N/A	6.72945	#N/A	#N/A	#N/A	#N/A	#N/A	#N/A	#N/A	6	ENSG00000139651	ZNF740	protein_coding	zinc finger protein 740 [Source:HGNC Symbol;Acc:HGNC:27465]
RIPOR3	#N/A	#N/A	#N/A	#N/A	#N/A	0.958831	1.21667	#N/A	#N/A	#N/A	#N/A	#N/A	2.31867	#N/A	#N/A	0.455084	#N/A	#N/A	#N/A	2.86169	#N/A	#N/A	#N/A	0.293809	#N/A	#N/A	#N/A	6	ENSG00000042062	RIPOR3	protein_coding	RIPOR family member 3 [Source:HGNC Symbol;Acc:HGNC:16168]
ANKRD33B	#N/A	#N/A	#N/A	#N/A	#N/A	2.78947	2.88835	#N/A	1.73975	4.40398	#N/A	#N/A	3.28759	#N/A	#N/A	#N/A	#N/A	#N/A	#N/A	4.22471	#N/A	#N/A	#N/A	#N/A	#N/A	#N/A	#N/A	6	ENSG00000164236	ANKRD33B	protein_coding	ankyrin repeat domain 33B [Source:HGNC Symbol;Acc:HGNC:35240]
LYG1	#N/A	#N/A	#N/A	#N/A	#N/A	0.819911	#N/A	#N/A	#N/A	1.72365	#N/A	#N/A	1.53782	#N/A	#N/A	#N/A	#N/A	#N/A	#N/A	5.17058	#N/A	#N/A	#N/A	0.515161	1.04982	#N/A	#N/A	6	ENSG00000144214	LYG1	protein_coding	lysozyme g1 [Source:HGNC Symbol;Acc:HGNC:27014]
TMPRSS11E#087128	#N/A	#N/A	#N/A	#N/A	#N/A	0.977478	#N/A	#N/A	#N/A	0.666619	#N/A	#N/A	0.71483	#N/A	#N/A	0.497284	#N/A	#N/A	#N/A	#N/A	#N/A	#N/A	0.469593	0.633841	#N/A	#N/A	#N/A	6	ENSG00000087128	TMPRSS11E	protein_coding	transmembrane serine protease 11E [Source:HGNC Symbol;Acc:HGNC:24465]
MIDEAS-AS1	#N/A	#N/A	#N/A	#N/A	#N/A	1.15307	#N/A	#N/A	#N/A	0.682733	#N/A	#N/A	0.806535	#N/A	#N/A	0.563188	#N/A	#N/A	#N/A	1.48493	#N/A	#N/A	0.447953	#N/A	#N/A	#N/A	#N/A	6	ENSG00000259065	MIDEAS-AS1	lncRNA	MIDEAS antisense RNA 1 [Source:HGNC Symbol;Acc:HGNC:56194]
#279529	#N/A	#N/A	#N/A	#N/A	#N/A	0.779602	#N/A	#N/A	#N/A	1.08724	#N/A	#N/A	1.12913	#N/A	#N/A	#N/A	#N/A	#N/A	#N/A	5.04738	#N/A	#N/A	#N/A	0.388087	0.676042	#N/A	#N/A	6	ENSG00000279529		lncRNA	novel transcript, antisense to MED26
TCEANC	#N/A	#N/A	#N/A	#N/A	#N/A	1.14904	#N/A	#N/A	2.69403	0.473211	0.923324	#N/A	1.12082	#N/A	#N/A	#N/A	#N/A	#N/A	#N/A	5.19286	#N/A	#N/A	#N/A	#N/A	#N/A	#N/A	#N/A	6	ENSG00000176896	TCEANC	protein_coding	transcription elongation factor A N-terminal and central domain containing [Source:HGNC Symbol;Acc:HGNC:28277]
CCDC171	#N/A	#N/A	#N/A	#N/A	#N/A	0.880079	3.6396	#N/A	#N/A	#N/A	#N/A	#N/A	1.34657	#N/A	#N/A	#N/A	#N/A	#N/A	1.15751	4.7106	#N/A	#N/A	#N/A	0.43753	#N/A	#N/A	#N/A	6	ENSG00000164989	CCDC171	protein_coding	coiled-coil domain containing 171 [Source:HGNC Symbol;Acc:HGNC:29828]
PDCD11	#N/A	#N/A	#N/A	#N/A	#N/A	0.311015	#N/A	#N/A	#N/A	0.465151	#N/A	#N/A	0.537341	#N/A	#N/A	0.220485	#N/A	#N/A	#N/A	7.82776	#N/A	0.314139	#N/A	#N/A	#N/A	#N/A	#N/A	6	ENSG00000148843	PDCD11	protein_coding	programmed cell death 11 [Source:HGNC Symbol;Acc:HGNC:13408]
MPLKIP	#N/A	#N/A	#N/A	#N/A	#N/A	0.692096	#N/A	1.42364	#N/A	0.47717	#N/A	#N/A	#N/A	#N/A	#N/A	0.319524	#N/A	#N/A	#N/A	4.58046	#N/A	#N/A	0.281648	#N/A	#N/A	#N/A	#N/A	6	ENSG00000168303	MPLKIP	protein_coding	M-phase specific PLK1 interacting protein [Source:HGNC Symbol;Acc:HGNC:16002]
REELD1	#N/A	#N/A	#N/A	#N/A	#N/A	1.88141	#N/A	#N/A	#N/A	#N/A	2.39403	#N/A	1.99811	#N/A	#N/A	#N/A	#N/A	#N/A	#N/A	1.63225	#N/A	#N/A	0.886334	0.685031	#N/A	#N/A	#N/A	6	ENSG00000250673	REELD1	protein_coding	reeler domain containing 1 [Source:HGNC Symbol;Acc:HGNC:53638]
HSPE1	#N/A	#N/A	#N/A	#N/A	#N/A	2.00693	1.94529	2.41321	#N/A	0.720964	#N/A	#N/A	#N/A	0.435065	#N/A	#N/A	#N/A	#N/A	#N/A	7.52752	#N/A	#N/A	#N/A	#N/A	#N/A	#N/A	#N/A	6	ENSG00000115541	HSPE1	protein_coding	heat shock protein family E (Hsp10) member 1 [Source:HGNC Symbol;Acc:HGNC:5269]
UBE2N	#N/A	#N/A	#N/A	#N/A	#N/A	0.265633	#N/A	0.536018	#N/A	#N/A	#N/A	#N/A	0.186465	#N/A	#N/A	0.224273	#N/A	#N/A	0.422469	7.43307	#N/A	#N/A	#N/A	#N/A	#N/A	#N/A	#N/A	6	ENSG00000177889	UBE2N	protein_coding	ubiquitin conjugating enzyme E2 N [Source:HGNC Symbol;Acc:HGNC:12492]
FANCE	#N/A	#N/A	#N/A	#N/A	#N/A	0.92475	1.53509	#N/A	#N/A	1.10878	1.91582	#N/A	#N/A	#N/A	#N/A	#N/A	#N/A	#N/A	#N/A	2.96472	#N/A	#N/A	0.717541	#N/A	#N/A	#N/A	#N/A	6	ENSG00000112039	FANCE	protein_coding	FA complementation group E [Source:HGNC Symbol;Acc:HGNC:3586]
#261924	#N/A	#N/A	#N/A	#N/A	#N/A	1.39123	#N/A	#N/A	#N/A	1.19885	#N/A	0.492981	2.7946	#N/A	#N/A	#N/A	#N/A	#N/A	#N/A	1.1699	#N/A	#N/A	#N/A	#N/A	1.45516	#N/A	#N/A	6	ENSG00000261924		lncRNA	novel transcript, antisense to RPTOR
CD81	#N/A	#N/A	#N/A	#N/A	#N/A	2.35593	2.47781	2.69946	2.20609	#N/A	0.933557	#N/A	#N/A	#N/A	#N/A	#N/A	#N/A	#N/A	#N/A	1.67763	#N/A	#N/A	#N/A	#N/A	#N/A	#N/A	#N/A	6	ENSG00000110651	CD81	protein_coding	CD81 molecule [Source:HGNC Symbol;Acc:HGNC:1701]
NPRL3	#N/A	#N/A	#N/A	#N/A	#N/A	0.328711	#N/A	#N/A	0.943758	0.597638	#N/A	#N/A	0.790608	#N/A	#N/A	#N/A	#N/A	#N/A	#N/A	2.93287	#N/A	0.347194	#N/A	#N/A	#N/A	#N/A	#N/A	6	ENSG00000103148	NPRL3	protein_coding	NPR3 like, GATOR1 complex subunit [Source:HGNC Symbol;Acc:HGNC:14124]
#283897	#N/A	#N/A	#N/A	#N/A	#N/A	1.43829	#N/A	#N/A	#N/A	2.89377	#N/A	#N/A	2.27851	#N/A	#N/A	#N/A	#N/A	#N/A	#N/A	1.3656	#N/A	0.864112	2.03628	#N/A	#N/A	#N/A	#N/A	6	ENSG00000283897		lncRNA	novel transcript
#254367	#N/A	#N/A	#N/A	#N/A	#N/A	1.80902	#N/A	#N/A	#N/A	2.79305	#N/A	#N/A	2.78054	#N/A	#N/A	1.14104	#N/A	#N/A	#N/A	1.40842	#N/A	#N/A	1.26863	#N/A	#N/A	#N/A	#N/A	6	ENSG00000254367		lncRNA	novel transcript
CBX3	#N/A	#N/A	#N/A	#N/A	#N/A	0.525561	#N/A	#N/A	#N/A	#N/A	#N/A	#N/A	#N/A	0.336574	0.601302	#N/A	#N/A	#N/A	0.69509	3.716	#N/A	#N/A	0.231077	#N/A	#N/A	#N/A	#N/A	6	ENSG00000122565	CBX3	protein_coding	chromobox 3 [Source:HGNC Symbol;Acc:HGNC:1553]
TSSK6	#N/A	#N/A	#N/A	#N/A	#N/A	1.22683	1.45745	#N/A	#N/A	0.961736	#N/A	#N/A	1.68036	#N/A	#N/A	#N/A	#N/A	#N/A	#N/A	3.27298	#N/A	#N/A	0.557144	#N/A	#N/A	#N/A	#N/A	6	ENSG00000178093	TSSK6	protein_coding	testis specific serine kinase 6 [Source:HGNC Symbol;Acc:HGNC:30410]
SYNE4	#N/A	#N/A	#N/A	#N/A	#N/A	1.34764	#N/A	#N/A	#N/A	1.08652	3.11534	#N/A	1.65165	#N/A	#N/A	#N/A	#N/A	#N/A	0.447367	1.13626	#N/A	#N/A	#N/A	#N/A	#N/A	#N/A	#N/A	6	ENSG00000181392	SYNE4	protein_coding	spectrin repeat containing nuclear envelope family member 4 [Source:HGNC Symbol;Acc:HGNC:26703]
C2orf74	#N/A	#N/A	#N/A	#N/A	#N/A	1.06186	2.2007	1.39226	2.7882	#N/A	#N/A	#N/A	#N/A	#N/A	#N/A	#N/A	#N/A	#N/A	#N/A	5.00939	#N/A	#N/A	0.354491	#N/A	#N/A	#N/A	#N/A	6	ENSG00000237651	C2orf74	protein_coding	chromosome 2 open reading frame 74 [Source:HGNC Symbol;Acc:HGNC:34439]
CALB1	#N/A	#N/A	#N/A	#N/A	#N/A	2.51903	#N/A	#N/A	#N/A	2.18323	#N/A	#N/A	3.42016	#N/A	#N/A	#N/A	#N/A	#N/A	0.514815	1.37502	#N/A	#N/A	#N/A	#N/A	1.13838	#N/A	#N/A	6	ENSG00000104327	CALB1	protein_coding	calbindin 1 [Source:HGNC Symbol;Acc:HGNC:1434]
GTF3C2-AS2	#N/A	#N/A	#N/A	#N/A	#N/A	0.61491	1.39796	#N/A	#N/A	0.555086	#N/A	#N/A	0.810996	#N/A	#N/A	#N/A	#N/A	#N/A	#N/A	5.14995	#N/A	#N/A	#N/A	0.362455	#N/A	#N/A	#N/A	6	ENSG00000234072	GTF3C2-AS2	lncRNA	GTF3C2 antisense RNA 2 [Source:HGNC Symbol;Acc:HGNC:55699]
BBS7	#N/A	#N/A	#N/A	#N/A	#N/A	0.447919	1.1169	#N/A	#N/A	#N/A	0.726444	#N/A	0.335485	#N/A	#N/A	#N/A	#N/A	#N/A	1.13847	4.38385	#N/A	#N/A	#N/A	#N/A	#N/A	#N/A	#N/A	6	ENSG00000138686	BBS7	protein_coding	Bardet-Biedl syndrome 7 [Source:HGNC Symbol;Acc:HGNC:18758]
#230333	#N/A	#N/A	#N/A	#N/A	#N/A	1.27909	#N/A	#N/A	#N/A	2.56495	#N/A	1.0805	2.949	#N/A	#N/A	#N/A	#N/A	#N/A	#N/A	3.4455	#N/A	#N/A	#N/A	0.793308	#N/A	#N/A	#N/A	6	ENSG00000230333		lncRNA	novel transcript, antisense to THSD7A
DDX20	#N/A	#N/A	#N/A	#N/A	#N/A	0.629082	#N/A	#N/A	1.77069	0.697796	#N/A	#N/A	0.349859	#N/A	#N/A	#N/A	#N/A	#N/A	0.918001	6.18484	#N/A	#N/A	#N/A	#N/A	#N/A	#N/A	#N/A	6	ENSG00000064703	DDX20	protein_coding	DEAD-box helicase 20 [Source:HGNC Symbol;Acc:HGNC:2743]
RBM33-DT	#N/A	#N/A	#N/A	#N/A	#N/A	0.888256	#N/A	#N/A	2.0969	0.784992	#N/A	#N/A	0.748627	#N/A	#N/A	#N/A	#N/A	#N/A	#N/A	3.13083	#N/A	#N/A	#N/A	0.396714	#N/A	#N/A	#N/A	6	ENSG00000216895	RBM33-DT	lncRNA	RBM33 divergent transcript [Source:HGNC Symbol;Acc:HGNC:56024]
ZNF398	#N/A	#N/A	#N/A	#N/A	#N/A	0.353017	#N/A	0.976269	1.6277	#N/A	#N/A	#N/A	0.656707	#N/A	#N/A	#N/A	#N/A	#N/A	#N/A	5.82285	#N/A	#N/A	#N/A	#N/A	0.349442	#N/A	#N/A	6	ENSG00000197024	ZNF398	protein_coding	zinc finger protein 398 [Source:HGNC Symbol;Acc:HGNC:18373]
#265399	#N/A	#N/A	#N/A	#N/A	#N/A	0.902539	#N/A	#N/A	#N/A	#N/A	#N/A	#N/A	1.3978	#N/A	#N/A	#N/A	#N/A	#N/A	#N/A	4.23607	#N/A	#N/A	0.38491	#N/A	0.720551	1.38227	#N/A	6	ENSG00000265399		lncRNA	novel transcript, antisense to MYOM1
PDCD5	#N/A	#N/A	#N/A	#N/A	#N/A	1.21757	1.0154	#N/A	#N/A	#N/A	#N/A	#N/A	#N/A	0.553595	#N/A	#N/A	#N/A	1.29929	#N/A	4.72793	#N/A	#N/A	0.614906	#N/A	#N/A	#N/A	#N/A	6	ENSG00000105185	PDCD5	protein_coding	programmed cell death 5 [Source:HGNC Symbol;Acc:HGNC:8764]
NR2E3	#N/A	#N/A	#N/A	#N/A	#N/A	1.55671	#N/A	#N/A	#N/A	2.66644	#N/A	#N/A	2.38293	#N/A	#N/A	#N/A	#N/A	#N/A	#N/A	1.17264	#N/A	#N/A	#N/A	0.887783	2.32445	#N/A	#N/A	6	ENSG00000278570	NR2E3	protein_coding	nuclear receptor subfamily 2 group E member 3 [Source:HGNC Symbol;Acc:HGNC:7974]
#258847	#N/A	#N/A	#N/A	#N/A	#N/A	2.06451	#N/A	#N/A	#N/A	1.85254	0.796048	#N/A	1.73546	#N/A	#N/A	1.47612	#N/A	#N/A	#N/A	#N/A	#N/A	#N/A	#N/A	1.12315	#N/A	#N/A	#N/A	6	ENSG00000258847		lncRNA	novel transcript
#272510	#N/A	#N/A	#N/A	#N/A	#N/A	2.18505	#N/A	#N/A	#N/A	1.51867	#N/A	#N/A	1.67444	#N/A	#N/A	1.42675	#N/A	#N/A	#N/A	#N/A	#N/A	#N/A	1.79185	1.02489	#N/A	#N/A	#N/A	6	ENSG00000272510		lncRNA	novel transcript, antisense to DNAJC16
TMEM14B-DT	#N/A	#N/A	#N/A	#N/A	#N/A	1.85186	#N/A	#N/A	#N/A	1.63459	#N/A	#N/A	1.80189	#N/A	#N/A	2.21303	#N/A	#N/A	#N/A	#N/A	#N/A	#N/A	3.035	1.0401	#N/A	#N/A	#N/A	6	ENSG00000272097	TMEM14B-DT	lncRNA	TMEM14B divergent transcript [Source:HGNC Symbol;Acc:HGNC:55230]
ZNF295-AS1	#N/A	#N/A	#N/A	#N/A	#N/A	1.08488	#N/A	#N/A	#N/A	#N/A	#N/A	#N/A	#N/A	#N/A	#N/A	2.06613	#N/A	#N/A	#N/A	2.05539	#N/A	#N/A	1.21844	1.28134	1.22143	#N/A	#N/A	6	ENSG00000237232	ZNF295-AS1	lncRNA	ZNF295 antisense RNA 1 [Source:HGNC Symbol;Acc:HGNC:23130]
#286750	#N/A	#N/A	#N/A	#N/A	#N/A	2.47013	#N/A	#N/A	#N/A	1.40621	#N/A	#N/A	1.54707	1.15254	#N/A	1.23133	#N/A	#N/A	#N/A	#N/A	#N/A	#N/A	2.20526	#N/A	#N/A	#N/A	#N/A	6	ENSG00000286750		lncRNA	novel transcript
CDH13	#N/A	#N/A	#N/A	#N/A	#N/A	1.08488	#N/A	#N/A	#N/A	#N/A	#N/A	#N/A	1.8515	#N/A	#N/A	0.418875	#N/A	#N/A	#N/A	5.67278	#N/A	#N/A	#N/A	0.401256	1.06556	#N/A	#N/A	6	ENSG00000140945	CDH13	protein_coding	cadherin 13 [Source:HGNC Symbol;Acc:HGNC:1753]
SCOC-AS1	#N/A	#N/A	#N/A	#N/A	#N/A	1.4777	1.84585	#N/A	#N/A	#N/A	#N/A	#N/A	#N/A	#N/A	#N/A	0.627736	#N/A	#N/A	#N/A	1.13144	#N/A	#N/A	1.41569	0.445207	#N/A	#N/A	#N/A	6	ENSG00000196951	SCOC-AS1	lncRNA	SCOC antisense RNA 1 [Source:HGNC Symbol;Acc:HGNC:50601]
LCA5	#N/A	#N/A	#N/A	#N/A	#N/A	1.79993	#N/A	#N/A	#N/A	#N/A	1.20356	#N/A	#N/A	#N/A	#N/A	2.60959	#N/A	#N/A	#N/A	0.426625	#N/A	#N/A	2.03668	1.29424	#N/A	#N/A	#N/A	6	ENSG00000135338	LCA5	protein_coding	lebercilin LCA5 [Source:HGNC Symbol;Acc:HGNC:31923]
#286503	#N/A	#N/A	#N/A	#N/A	#N/A	0.804969	#N/A	#N/A	#N/A	0.744304	#N/A	#N/A	1.1506	#N/A	#N/A	#N/A	#N/A	#N/A	1.13924	1.40219	#N/A	#N/A	#N/A	0.530785	#N/A	#N/A	#N/A	6	ENSG00000286503		lncRNA	novel transcript
IGFBP4	#N/A	#N/A	#N/A	#N/A	#N/A	1.8446	#N/A	#N/A	#N/A	2.75451	2.15844	#N/A	2.56271	#N/A	#N/A	#N/A	#N/A	#N/A	0.579935	1.41312	#N/A	#N/A	#N/A	#N/A	#N/A	#N/A	#N/A	6	ENSG00000141753	IGFBP4	protein_coding	insulin like growth factor binding protein 4 [Source:HGNC Symbol;Acc:HGNC:5473]
NFS1	#N/A	#N/A	#N/A	#N/A	#N/A	0.444067	#N/A	#N/A	#N/A	0.507253	#N/A	#N/A	0.64995	#N/A	#N/A	0.335547	#N/A	0.991678	#N/A	3.16475	#N/A	#N/A	#N/A	#N/A	#N/A	#N/A	#N/A	6	ENSG00000244005	NFS1	protein_coding	NFS1 cysteine desulfurase [Source:HGNC Symbol;Acc:HGNC:15910]
UPF3B	#N/A	#N/A	#N/A	#N/A	#N/A	0.281868	#N/A	#N/A	#N/A	0.476277	#N/A	#N/A	0.695481	#N/A	#N/A	#N/A	#N/A	#N/A	#N/A	8.90347	#N/A	#N/A	0.149679	#N/A	0.241995	#N/A	#N/A	6	ENSG00000125351	UPF3B	protein_coding	UPF3B regulator of nonsense mediated mRNA decay [Source:HGNC Symbol;Acc:HGNC:20439]
#255148	#N/A	#N/A	#N/A	#N/A	#N/A	2.37555	#N/A	#N/A	#N/A	1.3467	#N/A	#N/A	1.43784	#N/A	#N/A	1.16248	#N/A	#N/A	#N/A	#N/A	#N/A	#N/A	1.33327	1.344	#N/A	#N/A	#N/A	6	ENSG00000255148		lncRNA	novel transcript
PRXL2B#157870	#N/A	#N/A	#N/A	#N/A	#N/A	0.841723	#N/A	#N/A	#N/A	#N/A	1.2891	#N/A	#N/A	0.920771	#N/A	0.649124	#N/A	#N/A	#N/A	2.2503	#N/A	#N/A	0.709808	#N/A	#N/A	#N/A	#N/A	6	ENSG00000157870	PRXL2B	protein_coding	peroxiredoxin like 2B [Source:HGNC Symbol;Acc:HGNC:28390]
SEPHS1	#N/A	#N/A	#N/A	#N/A	#N/A	0.341375	#N/A	#N/A	2.55603	0.567244	0.51949	#N/A	0.355522	#N/A	#N/A	#N/A	#N/A	#N/A	#N/A	4.86108	#N/A	#N/A	#N/A	#N/A	#N/A	#N/A	#N/A	6	ENSG00000086475	SEPHS1	protein_coding	selenophosphate synthetase 1 [Source:HGNC Symbol;Acc:HGNC:19685]
CDKN3	#N/A	#N/A	#N/A	#N/A	#N/A	0.99845	#N/A	#N/A	#N/A	#N/A	1.00512	#N/A	1.07511	0.745356	#N/A	0.600235	#N/A	#N/A	#N/A	2.83049	#N/A	#N/A	#N/A	#N/A	#N/A	#N/A	#N/A	6	ENSG00000100526	CDKN3	protein_coding	cyclin dependent kinase inhibitor 3 [Source:HGNC Symbol;Acc:HGNC:1791]
RPL7L1	#N/A	#N/A	#N/A	#N/A	#N/A	0.314789	1.08588	#N/A	#N/A	0.355166	#N/A	#N/A	#N/A	0.267639	#N/A	#N/A	#N/A	#N/A	0.536922	8.04753	#N/A	#N/A	#N/A	#N/A	#N/A	#N/A	#N/A	6	ENSG00000146223	RPL7L1	protein_coding	ribosomal protein L7 like 1 [Source:HGNC Symbol;Acc:HGNC:21370]
#283235	#N/A	#N/A	#N/A	#N/A	#N/A	1.0421	#N/A	#N/A	#N/A	0.541236	#N/A	#N/A	0.667258	#N/A	#N/A	0.460583	#N/A	#N/A	#N/A	#N/A	#N/A	#N/A	0.269755	0.373838	#N/A	#N/A	#N/A	6	ENSG00000283235		lncRNA	novel transcript
RNASEL	#N/A	#N/A	#N/A	#N/A	#N/A	0.429941	#N/A	1.12925	#N/A	#N/A	0.559504	#N/A	#N/A	#N/A	#N/A	0.497212	#N/A	#N/A	1.87553	3.26599	#N/A	#N/A	#N/A	#N/A	#N/A	#N/A	#N/A	6	ENSG00000135828	RNASEL	protein_coding	ribonuclease L [Source:HGNC Symbol;Acc:HGNC:10050]
CDH3	#N/A	#N/A	#N/A	#N/A	#N/A	1.07418	#N/A	#N/A	#N/A	1.37759	#N/A	#N/A	1.00403	1.05203	#N/A	#N/A	#N/A	#N/A	0.550142	1.57425	#N/A	#N/A	#N/A	#N/A	#N/A	#N/A	#N/A	6	ENSG00000062038	CDH3	protein_coding	cadherin 3 [Source:HGNC Symbol;Acc:HGNC:1762]
#262319	#N/A	#N/A	#N/A	#N/A	#N/A	1.52097	#N/A	#N/A	#N/A	#N/A	#N/A	0.151852	2.96202	#N/A	#N/A	3.13626	#N/A	#N/A	#N/A	#N/A	#N/A	#N/A	2.09092	1.90195	#N/A	#N/A	#N/A	6	ENSG00000262319		lncRNA	novel transcript, antisense to GRAPL
#286429	#N/A	#N/A	#N/A	#N/A	#N/A	1.63588	#N/A	1.57568	#N/A	#N/A	#N/A	#N/A	2.26291	#N/A	#N/A	#N/A	#N/A	#N/A	#N/A	3.48646	#N/A	#N/A	#N/A	0.860043	1.70308	#N/A	#N/A	6	ENSG00000286429		lncRNA	novel transcript, antisense to ITGB3BP
#248115	#N/A	#N/A	#N/A	#N/A	#N/A	1.20229	#N/A	#N/A	#N/A	1.33987	#N/A	#N/A	3.52201	#N/A	#N/A	#N/A	#N/A	#N/A	#N/A	3.88534	#N/A	#N/A	#N/A	0.496367	0.89054	#N/A	#N/A	6	ENSG00000248115		lncRNA	novel transcript
#286746	#N/A	#N/A	#N/A	#N/A	#N/A	1.81633	#N/A	#N/A	#N/A	#N/A	#N/A	#N/A	2.73393	#N/A	#N/A	#N/A	2.27818	#N/A	1.33146	2.68145	#N/A	#N/A	#N/A	#N/A	#N/A	1.00364	#N/A	6	ENSG00000286746		lncRNA	novel transcript
IAH1	#N/A	#N/A	#N/A	#N/A	#N/A	0.316075	#N/A	#N/A	1.74612	#N/A	0.359654	#N/A	0.278339	0.25736	#N/A	#N/A	#N/A	#N/A	#N/A	8.28238	#N/A	#N/A	#N/A	#N/A	#N/A	#N/A	#N/A	6	ENSG00000134330	IAH1	protein_coding	isoamyl acetate hydrolyzing esterase 1 (putative) [Source:HGNC Symbol;Acc:HGNC:27696]
HMG20A	#N/A	#N/A	#N/A	#N/A	#N/A	0.264091	#N/A	#N/A	#N/A	0.47745	#N/A	#N/A	0.389255	#N/A	#N/A	#N/A	0.778259	#N/A	#N/A	6.02722	#N/A	0.250119	#N/A	#N/A	#N/A	#N/A	#N/A	6	ENSG00000140382	HMG20A	protein_coding	high mobility group 20A [Source:HGNC Symbol;Acc:HGNC:5001]
SMIM18	#N/A	#N/A	#N/A	#N/A	#N/A	0.917123	1.32905	#N/A	1.44497	#N/A	#N/A	#N/A	2.47243	#N/A	#N/A	#N/A	#N/A	#N/A	#N/A	5.94221	#N/A	#N/A	#N/A	#N/A	1.08096	#N/A	#N/A	6	ENSG00000253457	SMIM18	protein_coding	small integral membrane protein 18 [Source:HGNC Symbol;Acc:HGNC:42973]
LRP5	#N/A	#N/A	#N/A	#N/A	#N/A	1.03285	#N/A	#N/A	#N/A	1.76142	#N/A	#N/A	1.65703	#N/A	#N/A	0.94243	#N/A	#N/A	#N/A	2.28008	#N/A	#N/A	#N/A	0.851451	#N/A	#N/A	#N/A	6	ENSG00000162337	LRP5	protein_coding	LDL receptor related protein 5 [Source:HGNC Symbol;Acc:HGNC:6697]
LINC00539	#N/A	#N/A	#N/A	#N/A	#N/A	0.928545	#N/A	#N/A	2.62528	1.14654	0.964783	#N/A	1.61306	#N/A	#N/A	#N/A	#N/A	#N/A	#N/A	3.50996	#N/A	#N/A	#N/A	#N/A	#N/A	#N/A	#N/A	6	ENSG00000224429	LINC00539	lncRNA	long intergenic non-protein coding RNA 539 [Source:HGNC Symbol;Acc:HGNC:43672]
TMEM208	#N/A	#N/A	#N/A	#N/A	#N/A	1.37391	2.05953	1.57048	1.46416	#N/A	0.771962	#N/A	#N/A	#N/A	#N/A	#N/A	#N/A	#N/A	#N/A	4.22768	#N/A	#N/A	#N/A	#N/A	#N/A	#N/A	#N/A	6	ENSG00000168701	TMEM208	protein_coding	transmembrane protein 208 [Source:HGNC Symbol;Acc:HGNC:25015]
#231703	#N/A	#N/A	#N/A	#N/A	#N/A	1.8341	#N/A	#N/A	#N/A	1.02145	#N/A	#N/A	1.14584	0.759364	#N/A	#N/A	#N/A	#N/A	#N/A	#N/A	#N/A	#N/A	0.879992	0.475693	#N/A	#N/A	#N/A	6	ENSG00000231703		lncRNA	novel transcript, antisense to TSHZ2
METTL14	#N/A	#N/A	#N/A	#N/A	#N/A	0.31168	#N/A	#N/A	#N/A	0.238363	0.474598	#N/A	0.541055	0.254976	#N/A	#N/A	#N/A	#N/A	#N/A	6.07693	#N/A	#N/A	#N/A	#N/A	#N/A	#N/A	#N/A	6	ENSG00000145388	METTL14	protein_coding	methyltransferase 14, N6-adenosine-methyltransferase subunit [Source:HGNC Symbol;Acc:HGNC:29330]
DAXX#204209	#N/A	#N/A	#N/A	#N/A	#N/A	1.79987	1.52064	#N/A	#N/A	0.864782	0.735737	#N/A	#N/A	#N/A	#N/A	#N/A	#N/A	#N/A	#N/A	6.09311	#N/A	#N/A	#N/A	#N/A	#N/A	#N/A	2.04713	6	ENSG00000204209	DAXX	protein_coding	death domain associated protein [Source:HGNC Symbol;Acc:HGNC:2681]
CCS	#N/A	#N/A	#N/A	#N/A	#N/A	0.393653	0.946864	#N/A	#N/A	0.520984	#N/A	0.441377	#N/A	#N/A	#N/A	#N/A	1.41848	#N/A	#N/A	2.7853	#N/A	#N/A	#N/A	#N/A	#N/A	#N/A	#N/A	6	ENSG00000173992	CCS	protein_coding	copper chaperone for superoxide dismutase [Source:HGNC Symbol;Acc:HGNC:1613]
ZBTB8OS	#N/A	#N/A	#N/A	#N/A	#N/A	0.189323	0.626871	#N/A	0.897894	#N/A	0.554023	#N/A	0.300494	#N/A	#N/A	#N/A	#N/A	#N/A	#N/A	5.64853	#N/A	#N/A	#N/A	#N/A	#N/A	#N/A	#N/A	6	ENSG00000176261	ZBTB8OS	protein_coding	zinc finger and BTB domain containing 8 opposite strand [Source:HGNC Symbol;Acc:HGNC:24094]
TRUB2	#N/A	#N/A	#N/A	#N/A	#N/A	0.444528	#N/A	#N/A	#N/A	0.893771	0.797064	#N/A	0.448033	#N/A	#N/A	#N/A	#N/A	#N/A	#N/A	3.28232	#N/A	#N/A	#N/A	#N/A	#N/A	0.992356	#N/A	6	ENSG00000167112	TRUB2	protein_coding	TruB pseudouridine synthase family member 2 [Source:HGNC Symbol;Acc:HGNC:17170]
#278932	#N/A	#N/A	#N/A	#N/A	#N/A	0.696032	#N/A	#N/A	#N/A	#N/A	#N/A	#N/A	1.05252	#N/A	#N/A	#N/A	#N/A	#N/A	#N/A	2.89615	#N/A	#N/A	0.646026	0.573566	1.12336	#N/A	#N/A	6	ENSG00000278932		lncRNA	novel transcript
NCK1-DT	#N/A	#N/A	#N/A	#N/A	#N/A	0.304486	1.12291	1.27173	#N/A	#N/A	0.536458	#N/A	0.407038	#N/A	#N/A	#N/A	#N/A	#N/A	#N/A	3.42045	#N/A	#N/A	#N/A	#N/A	#N/A	#N/A	#N/A	6	ENSG00000239213	NCK1-DT	lncRNA	NCK1 divergent transcript [Source:HGNC Symbol;Acc:HGNC:49645]
LINC01431	#N/A	#N/A	#N/A	#N/A	#N/A	1.15202	#N/A	#N/A	#N/A	1.53027	#N/A	#N/A	#N/A	1.26739	#N/A	1.08142	#N/A	#N/A	#N/A	1.95059	#N/A	#N/A	0.782394	#N/A	#N/A	#N/A	#N/A	6	ENSG00000232645	LINC01431	lncRNA	long intergenic non-protein coding RNA 1431 [Source:HGNC Symbol;Acc:HGNC:50744]
#237076	#N/A	#N/A	#N/A	#N/A	#N/A	1.83873	#N/A	#N/A	#N/A	1.07565	#N/A	#N/A	1.15107	#N/A	#N/A	0.849342	#N/A	#N/A	#N/A	#N/A	#N/A	#N/A	1.9297	0.488171	#N/A	#N/A	#N/A	6	ENSG00000237076		lncRNA	novel transcript
ZNF264	#N/A	#N/A	#N/A	#N/A	#N/A	0.278324	0.996945	0.843248	#N/A	#N/A	#N/A	#N/A	#N/A	#N/A	#N/A	#N/A	0.916561	#N/A	0.78566	7.18675	#N/A	#N/A	#N/A	#N/A	#N/A	#N/A	#N/A	6	ENSG00000083844	ZNF264	protein_coding	zinc finger protein 264 [Source:HGNC Symbol;Acc:HGNC:13057]
ARG2	#N/A	#N/A	#N/A	#N/A	#N/A	0.672767	#N/A	#N/A	#N/A	0.479439	#N/A	#N/A	1.73201	#N/A	#N/A	#N/A	#N/A	#N/A	#N/A	2.47376	#N/A	#N/A	#N/A	0.403289	1.335	#N/A	#N/A	6	ENSG00000081181	ARG2	protein_coding	arginase 2 [Source:HGNC Symbol;Acc:HGNC:664]
NEXN	#N/A	#N/A	#N/A	#N/A	#N/A	0.387982	1.14338	#N/A	#N/A	0.803629	#N/A	#N/A	0.399432	#N/A	#N/A	#N/A	#N/A	#N/A	#N/A	#N/A	#N/A	#N/A	#N/A	0.357424	0.72958	#N/A	#N/A	6	ENSG00000162614	NEXN	protein_coding	nexilin F-actin binding protein [Source:HGNC Symbol;Acc:HGNC:29557]
RSPH10B	#N/A	#N/A	#N/A	#N/A	#N/A	0.848484	#N/A	#N/A	#N/A	#N/A	#N/A	#N/A	3.09528	#N/A	#N/A	0.988906	#N/A	#N/A	#N/A	2.30348	#N/A	#N/A	#N/A	0.61295	1.22725	#N/A	#N/A	6	ENSG00000155026	RSPH10B	protein_coding	radial spoke head 10 homolog B [Source:HGNC Symbol;Acc:HGNC:27362]
RFWD3	#N/A	#N/A	#N/A	#N/A	#N/A	0.247017	#N/A	1.80184	1.72578	#N/A	0.628286	#N/A	0.315341	#N/A	#N/A	#N/A	#N/A	#N/A	#N/A	5.47038	#N/A	#N/A	#N/A	#N/A	#N/A	#N/A	#N/A	6	ENSG00000168411	RFWD3	protein_coding	ring finger and WD repeat domain 3 [Source:HGNC Symbol;Acc:HGNC:25539]
EBPL	#N/A	#N/A	#N/A	#N/A	#N/A	0.588235	1.45794	1.60647	#N/A	1.22156	#N/A	#N/A	#N/A	#N/A	#N/A	#N/A	#N/A	#N/A	#N/A	4.08039	#N/A	#N/A	0.342076	#N/A	#N/A	#N/A	#N/A	6	ENSG00000123179	EBPL	protein_coding	EBP like [Source:HGNC Symbol;Acc:HGNC:18061]
FANCB	#N/A	#N/A	#N/A	#N/A	#N/A	0.688478	1.61907	#N/A	2.67735	0.715463	#N/A	#N/A	0.714369	#N/A	#N/A	#N/A	#N/A	#N/A	#N/A	5.27317	#N/A	#N/A	#N/A	#N/A	#N/A	#N/A	#N/A	6	ENSG00000181544	FANCB	protein_coding	FA complementation group B [Source:HGNC Symbol;Acc:HGNC:3583]
ZNF426	#N/A	#N/A	#N/A	#N/A	#N/A	0.540968	1.80946	#N/A	1.88531	0.636891	0.981113	#N/A	#N/A	#N/A	#N/A	#N/A	#N/A	#N/A	#N/A	4.29261	#N/A	#N/A	#N/A	#N/A	#N/A	#N/A	#N/A	6	ENSG00000130818	ZNF426	protein_coding	zinc finger protein 426 [Source:HGNC Symbol;Acc:HGNC:20725]
TP53	#N/A	#N/A	#N/A	#N/A	#N/A	0.263736	1.20179	#N/A	#N/A	#N/A	0.373645	#N/A	#N/A	#N/A	#N/A	#N/A	#N/A	#N/A	0.757031	8.2436	#N/A	#N/A	0.154926	#N/A	#N/A	#N/A	#N/A	6	ENSG00000141510	TP53	protein_coding	tumor protein p53 [Source:HGNC Symbol;Acc:HGNC:11998]
TOGARAM1	#N/A	#N/A	#N/A	#N/A	#N/A	0.184539	#N/A	#N/A	1.04547	#N/A	#N/A	#N/A	0.598791	#N/A	#N/A	#N/A	#N/A	#N/A	#N/A	6.05315	#N/A	#N/A	#N/A	0.303935	0.587032	#N/A	#N/A	6	ENSG00000198718	TOGARAM1	protein_coding	TOG array regulator of axonemal microtubules 1 [Source:HGNC Symbol;Acc:HGNC:19959]
#250685	#N/A	#N/A	#N/A	#N/A	#N/A	1.77396	#N/A	#N/A	#N/A	1.6977	#N/A	#N/A	1.43047	#N/A	0.156471	1.354	#N/A	#N/A	#N/A	#N/A	#N/A	#N/A	#N/A	#N/A	0.739062	#N/A	#N/A	6	ENSG00000250685		lncRNA	novel transcript, antisense to ADAD2
PRPF31#105618	#N/A	#N/A	#N/A	#N/A	#N/A	0.358617	1.42903	0.893692	#N/A	0.339783	0.519994	#N/A	#N/A	#N/A	#N/A	#N/A	#N/A	#N/A	#N/A	7.17729	#N/A	#N/A	#N/A	#N/A	#N/A	#N/A	#N/A	6	ENSG00000105618	PRPF31	protein_coding	pre-mRNA processing factor 31 [Source:HGNC Symbol;Acc:HGNC:15446]
CEP192-DT	#N/A	#N/A	#N/A	#N/A	#N/A	0.875661	#N/A	#N/A	#N/A	#N/A	#N/A	#N/A	1.77763	#N/A	#N/A	#N/A	#N/A	#N/A	#N/A	1.6644	#N/A	#N/A	0.939636	0.725601	1.51341	#N/A	#N/A	6	ENSG00000266969	CEP192-DT	lncRNA	CEP192 divergent transcript [Source:HGNC Symbol;Acc:HGNC:55313]
#287456	#N/A	#N/A	#N/A	#N/A	#N/A	1.59307	1.318	#N/A	#N/A	#N/A	#N/A	#N/A	2.8494	#N/A	#N/A	#N/A	#N/A	#N/A	#N/A	3.177	#N/A	#N/A	#N/A	0.50505	1.22732	#N/A	#N/A	6	ENSG00000287456		lncRNA	novel transcript, antisense to SUCLA2
#285857	#N/A	#N/A	#N/A	#N/A	#N/A	1.10316	#N/A	#N/A	#N/A	#N/A	#N/A	#N/A	1.62756	#N/A	#N/A	#N/A	#N/A	#N/A	0.569632	1.58122	#N/A	#N/A	#N/A	0.613894	1.19185	#N/A	#N/A	6	ENSG00000285857		lncRNA	novel transcript, antisense to XPO1
#265218	#N/A	#N/A	#N/A	#N/A	#N/A	0.533272	#N/A	#N/A	#N/A	0.556769	#N/A	#N/A	1.31174	#N/A	#N/A	#N/A	#N/A	#N/A	1.14789	4.19369	#N/A	#N/A	#N/A	#N/A	0.864782	#N/A	#N/A	6	ENSG00000265218		lncRNA	novel transcript, antisense to LRRC37A3
COA4	#N/A	#N/A	#N/A	#N/A	#N/A	0.474536	#N/A	#N/A	2.31524	0.502287	#N/A	#N/A	#N/A	0.482388	#N/A	#N/A	#N/A	#N/A	1.525	4.02063	#N/A	#N/A	#N/A	#N/A	#N/A	#N/A	#N/A	6	ENSG00000181924	COA4	protein_coding	cytochrome c oxidase assembly factor 4 homolog [Source:HGNC Symbol;Acc:HGNC:24604]
SNHG17	#N/A	#N/A	#N/A	#N/A	#N/A	0.353721	#N/A	#N/A	#N/A	0.579931	#N/A	#N/A	0.425319	0.421829	#N/A	#N/A	#N/A	0.815966	#N/A	5.81311	#N/A	#N/A	#N/A	#N/A	#N/A	#N/A	#N/A	6	ENSG00000196756	SNHG17	lncRNA	small nucleolar RNA host gene 17 [Source:HGNC Symbol;Acc:HGNC:48600]
#261734	#N/A	#N/A	#N/A	#N/A	#N/A	2.2159	#N/A	#N/A	#N/A	2.41819	1.5247	#N/A	1.21262	#N/A	#N/A	#N/A	#N/A	#N/A	#N/A	#N/A	#N/A	#N/A	0.905596	0.89577	#N/A	#N/A	#N/A	6	ENSG00000261734		lncRNA	novel transcript
#273284	#N/A	#N/A	#N/A	#N/A	#N/A	0.717968	#N/A	#N/A	#N/A	0.826312	1.17335	#N/A	1.63737	#N/A	#N/A	0.74374	#N/A	#N/A	#N/A	2.4479	#N/A	#N/A	#N/A	#N/A	#N/A	#N/A	#N/A	6	ENSG00000273284		lncRNA	novel transcript, sense intronic to ANKRD12
CFAP53	#N/A	#N/A	#N/A	#N/A	#N/A	0.870024	1.35167	#N/A	#N/A	1.19818	1.91388	#N/A	1.27392	#N/A	#N/A	#N/A	#N/A	#N/A	#N/A	3.01571	#N/A	#N/A	#N/A	#N/A	#N/A	#N/A	#N/A	6	ENSG00000172361	CFAP53	protein_coding	cilia and flagella associated protein 53 [Source:HGNC Symbol;Acc:HGNC:26530]
FYTTD1	#N/A	#N/A	#N/A	#N/A	#N/A	0.354664	1.34833	#N/A	#N/A	0.36569	#N/A	#N/A	#N/A	#N/A	#N/A	#N/A	1.25588	#N/A	#N/A	5.16987	#N/A	0.417021	#N/A	#N/A	#N/A	#N/A	#N/A	6	ENSG00000122068	FYTTD1	protein_coding	forty-two-three domain containing 1 [Source:HGNC Symbol;Acc:HGNC:25407]
TEX29	#N/A	#N/A	#N/A	#N/A	#N/A	0.899352	1.3593	#N/A	#N/A	0.887652	#N/A	#N/A	1.50949	#N/A	#N/A	#N/A	2.07923	#N/A	#N/A	3.26901	#N/A	#N/A	#N/A	#N/A	#N/A	#N/A	#N/A	6	ENSG00000153495	TEX29	protein_coding	testis expressed 29 [Source:HGNC Symbol;Acc:HGNC:20370]
ZNF45	#N/A	#N/A	#N/A	#N/A	#N/A	0.437683	#N/A	#N/A	1.87063	0.33733	#N/A	#N/A	0.99775	#N/A	#N/A	#N/A	1.23901	#N/A	#N/A	4.34099	#N/A	#N/A	#N/A	#N/A	#N/A	#N/A	#N/A	6	ENSG00000124459	ZNF45	protein_coding	zinc finger protein 45 [Source:HGNC Symbol;Acc:HGNC:13111]
CDC16	#N/A	#N/A	#N/A	#N/A	#N/A	0.31318	0.978891	#N/A	1.67382	#N/A	0.304995	#N/A	0.301876	#N/A	#N/A	#N/A	#N/A	#N/A	#N/A	4.83747	#N/A	#N/A	#N/A	#N/A	#N/A	#N/A	#N/A	6	ENSG00000130177	CDC16	protein_coding	cell division cycle 16 [Source:HGNC Symbol;Acc:HGNC:1720]
#267649	#N/A	#N/A	#N/A	#N/A	#N/A	0.855768	#N/A	#N/A	#N/A	0.977451	#N/A	#N/A	1.87835	#N/A	#N/A	#N/A	#N/A	#N/A	#N/A	1.96891	#N/A	#N/A	#N/A	0.747665	1.08396	#N/A	#N/A	6	ENSG00000267649		lncRNA	novel transcript
EIF2S2	#N/A	#N/A	#N/A	#N/A	#N/A	0.332207	0.650222	1.24191	#N/A	#N/A	0.354887	#N/A	#N/A	0.224221	#N/A	#N/A	#N/A	#N/A	#N/A	4.39101	#N/A	#N/A	#N/A	#N/A	#N/A	#N/A	#N/A	6	ENSG00000125977	EIF2S2	protein_coding	eukaryotic translation initiation factor 2 subunit beta [Source:HGNC Symbol;Acc:HGNC:3266]
ZNF821	#N/A	#N/A	#N/A	#N/A	#N/A	0.385686	#N/A	#N/A	1.59376	#N/A	0.821583	#N/A	0.776124	#N/A	#N/A	#N/A	#N/A	1.19667	#N/A	6.94113	#N/A	#N/A	#N/A	#N/A	#N/A	#N/A	#N/A	6	ENSG00000102984	ZNF821	protein_coding	zinc finger protein 821 [Source:HGNC Symbol;Acc:HGNC:28043]
NXF5	#N/A	#N/A	#N/A	#N/A	#N/A	1.4469	#N/A	#N/A	#N/A	2.04838	#N/A	#N/A	#N/A	#N/A	#N/A	1.31345	#N/A	#N/A	#N/A	#N/A	#N/A	#N/A	1.22744	1.23891	2.06179	#N/A	#N/A	6	ENSG00000126952	NXF5	transcribed_unprocessed_pseudogene	nuclear RNA export factor 5 [Source:HGNC Symbol;Acc:HGNC:8075]
TMCO1-AS1	#N/A	#N/A	#N/A	#N/A	#N/A	0.791297	#N/A	#N/A	#N/A	#N/A	#N/A	#N/A	1.30281	#N/A	#N/A	0.810526	#N/A	#N/A	#N/A	1.85224	#N/A	#N/A	0.659181	#N/A	1.67252	#N/A	#N/A	6	ENSG00000224358	TMCO1-AS1	lncRNA	TMCO1 antisense RNA 1 [Source:HGNC Symbol;Acc:HGNC:54046]
LRRC9	#N/A	#N/A	#N/A	#N/A	#N/A	0.913029	#N/A	#N/A	#N/A	1.11137	#N/A	0.504594	1.85987	#N/A	#N/A	#N/A	#N/A	#N/A	0.482043	1.19847	#N/A	#N/A	#N/A	#N/A	#N/A	#N/A	#N/A	6	ENSG00000131951	LRRC9	protein_coding	leucine rich repeat containing 9 [Source:HGNC Symbol;Acc:HGNC:19848]
RBFOX2#100320	#N/A	#N/A	#N/A	#N/A	#N/A	1.1152	#N/A	#N/A	#N/A	#N/A	#N/A	#N/A	#N/A	0.65162	#N/A	#N/A	#N/A	2.34991	1.03489	5.49058	#N/A	#N/A	1.4207	#N/A	#N/A	#N/A	#N/A	6	ENSG00000100320	RBFOX2	protein_coding	RNA binding fox-1 homolog 2 [Source:HGNC Symbol;Acc:HGNC:9906]
FARS2-AS1	#N/A	#N/A	#N/A	#N/A	#N/A	0.852619	#N/A	#N/A	#N/A	#N/A	#N/A	#N/A	2.32329	#N/A	#N/A	0.602327	#N/A	#N/A	#N/A	2.94733	#N/A	#N/A	#N/A	0.473207	1.15821	#N/A	#N/A	6	ENSG00000269985	FARS2-AS1	lncRNA	FARS2 antisense RNA 1 [Source:HGNC Symbol;Acc:HGNC:56121]
ZNF275	#N/A	#N/A	#N/A	#N/A	#N/A	0.446723	1.96317	#N/A	#N/A	1.28788	1.03737	#N/A	0.648332	#N/A	#N/A	#N/A	#N/A	#N/A	#N/A	3.23226	#N/A	#N/A	#N/A	#N/A	#N/A	#N/A	#N/A	6	ENSG00000063587	ZNF275	protein_coding	zinc finger protein 275 [Source:HGNC Symbol;Acc:HGNC:13069]
#236266	#N/A	#N/A	#N/A	#N/A	#N/A	1.18386	#N/A	#N/A	1.412	0.683992	#N/A	#N/A	1.12341	#N/A	#N/A	#N/A	#N/A	#N/A	1.14374	3.42325	#N/A	#N/A	#N/A	#N/A	#N/A	#N/A	#N/A	6	ENSG00000236266		lncRNA	novel transcript
#255320	#N/A	#N/A	#N/A	#N/A	#N/A	0.964609	#N/A	#N/A	#N/A	2.94284	#N/A	#N/A	1.76766	#N/A	#N/A	#N/A	#N/A	#N/A	#N/A	1.44353	#N/A	#N/A	0.992255	0.853885	#N/A	#N/A	#N/A	6	ENSG00000255320		lncRNA	novel transcript
INPP5E	#N/A	#N/A	#N/A	#N/A	#N/A	0.412541	#N/A	1.81837	#N/A	0.900255	0.683107	#N/A	0.794144	#N/A	#N/A	#N/A	#N/A	#N/A	#N/A	5.12721	#N/A	#N/A	#N/A	#N/A	#N/A	#N/A	#N/A	6	ENSG00000148384	INPP5E	protein_coding	inositol polyphosphate-5-phosphatase E [Source:HGNC Symbol;Acc:HGNC:21474]
C1orf122	#N/A	#N/A	#N/A	#N/A	#N/A	0.690939	1.23875	1.39061	1.37939	#N/A	#N/A	#N/A	#N/A	#N/A	#N/A	#N/A	#N/A	0.816333	#N/A	3.9297	#N/A	#N/A	#N/A	#N/A	#N/A	#N/A	#N/A	6	ENSG00000197982	C1orf122	protein_coding	chromosome 1 open reading frame 122 [Source:HGNC Symbol;Acc:HGNC:24789]
FUT9	#N/A	#N/A	#N/A	#N/A	#N/A	1.85222	#N/A	#N/A	#N/A	#N/A	#N/A	#N/A	1.64746	#N/A	#N/A	1.99147	#N/A	#N/A	#N/A	0.33614	#N/A	#N/A	#N/A	1.28056	2.02301	#N/A	#N/A	6	ENSG00000172461	FUT9	protein_coding	fucosyltransferase 9 [Source:HGNC Symbol;Acc:HGNC:4020]
#248664	#N/A	#N/A	#N/A	#N/A	#N/A	1.02478	2.01888	#N/A	#N/A	#N/A	#N/A	#N/A	1.91326	#N/A	#N/A	#N/A	#N/A	#N/A	#N/A	5.73828	#N/A	#N/A	#N/A	0.368301	0.970679	#N/A	#N/A	6	ENSG00000248664		lncRNA	novel transcript
POLM	#N/A	#N/A	#N/A	#N/A	#N/A	0.433622	#N/A	#N/A	#N/A	0.379409	#N/A	#N/A	0.99733	#N/A	#N/A	#N/A	#N/A	#N/A	#N/A	5.84058	#N/A	#N/A	#N/A	0.23607	0.480715	#N/A	#N/A	6	ENSG00000122678	POLM	protein_coding	DNA polymerase mu [Source:HGNC Symbol;Acc:HGNC:9185]
PRB2	#N/A	#N/A	#N/A	#N/A	#N/A	1.03992	#N/A	#N/A	#N/A	1.1956	#N/A	#N/A	3.27141	#N/A	#N/A	#N/A	#N/A	#N/A	#N/A	0.951425	#N/A	#N/A	#N/A	1.27988	1.33391	#N/A	#N/A	6	ENSG00000121335	PRB2	protein_coding	proline rich protein BstNI subfamily 2 [Source:HGNC Symbol;Acc:HGNC:9338]
MAJIN	#N/A	#N/A	#N/A	#N/A	#N/A	1.03948	#N/A	#N/A	#N/A	#N/A	#N/A	#N/A	1.45956	#N/A	#N/A	#N/A	#N/A	#N/A	#N/A	0.631322	#N/A	#N/A	0.96271	1.00256	1.98515	#N/A	#N/A	6	ENSG00000168070	MAJIN	protein_coding	membrane anchored junction protein [Source:HGNC Symbol;Acc:HGNC:27441]
CP	#N/A	#N/A	#N/A	#N/A	#N/A	0.648407	1.61336	#N/A	#N/A	0.708413	#N/A	#N/A	2.13455	#N/A	#N/A	#N/A	#N/A	#N/A	#N/A	6.61435	#N/A	#N/A	#N/A	#N/A	0.989527	#N/A	#N/A	6	ENSG00000047457	CP	protein_coding	ceruloplasmin [Source:HGNC Symbol;Acc:HGNC:2295]
PDGFD	#N/A	#N/A	#N/A	#N/A	#N/A	2.90887	#N/A	2.27772	2.59696	2.34314	#N/A	#N/A	3.55484	#N/A	#N/A	#N/A	#N/A	#N/A	#N/A	1.69391	#N/A	#N/A	#N/A	#N/A	#N/A	#N/A	#N/A	6	ENSG00000170962	PDGFD	protein_coding	platelet derived growth factor D [Source:HGNC Symbol;Acc:HGNC:30620]
TOMM20	#N/A	#N/A	#N/A	#N/A	#N/A	0.656875	#N/A	#N/A	#N/A	0.37923	#N/A	#N/A	#N/A	0.460142	#N/A	0.686092	#N/A	#N/A	#N/A	8.34247	#N/A	#N/A	0.362336	#N/A	#N/A	#N/A	#N/A	6	ENSG00000173726	TOMM20	protein_coding	translocase of outer mitochondrial membrane 20 [Source:HGNC Symbol;Acc:HGNC:20947]
ARRDC3	#N/A	#N/A	#N/A	#N/A	#N/A	0.424579	1.40564	#N/A	1.76032	#N/A	1.0192	#N/A	#N/A	#N/A	#N/A	#N/A	#N/A	0.981005	#N/A	8.58417	#N/A	#N/A	#N/A	#N/A	#N/A	#N/A	#N/A	6	ENSG00000113369	ARRDC3	protein_coding	arrestin domain containing 3 [Source:HGNC Symbol;Acc:HGNC:29263]
#271978	#N/A	#N/A	#N/A	#N/A	#N/A	1.21467	#N/A	#N/A	#N/A	#N/A	#N/A	#N/A	1.34422	0.977562	#N/A	0.885418	#N/A	#N/A	#N/A	2.35344	#N/A	#N/A	0.587005	#N/A	#N/A	#N/A	#N/A	6	ENSG00000271978		lncRNA	novel transcript
SPAG1	#N/A	#N/A	#N/A	#N/A	#N/A	0.760557	1.36622	#N/A	1.2321	#N/A	#N/A	#N/A	1.33754	#N/A	#N/A	#N/A	#N/A	#N/A	#N/A	8.15163	#N/A	#N/A	#N/A	#N/A	0.362628	#N/A	#N/A	6	ENSG00000104450	SPAG1	protein_coding	sperm associated antigen 1 [Source:HGNC Symbol;Acc:HGNC:11212]
ATN1	#N/A	#N/A	#N/A	#N/A	#N/A	0.321861	#N/A	#N/A	#N/A	1.75537	#N/A	#N/A	0.650202	#N/A	#N/A	#N/A	#N/A	#N/A	1.08323	3.37996	#N/A	#N/A	#N/A	#N/A	#N/A	1.78016	#N/A	6	ENSG00000111676	ATN1	protein_coding	atrophin 1 [Source:HGNC Symbol;Acc:HGNC:3033]
MBNL3	#N/A	#N/A	#N/A	#N/A	#N/A	0.377943	0.740054	#N/A	1.47791	#N/A	#N/A	#N/A	#N/A	0.19483	#N/A	#N/A	#N/A	#N/A	#N/A	6.17705	#N/A	0.283628	#N/A	#N/A	#N/A	#N/A	#N/A	6	ENSG00000076770	MBNL3	protein_coding	muscleblind like splicing regulator 3 [Source:HGNC Symbol;Acc:HGNC:20564]
TLCD5	#N/A	#N/A	#N/A	#N/A	#N/A	1.50908	#N/A	#N/A	#N/A	1.41976	#N/A	#N/A	1.54464	#N/A	#N/A	1.25862	#N/A	#N/A	#N/A	#N/A	#N/A	#N/A	2.76892	1.30419	#N/A	#N/A	#N/A	6	ENSG00000181264	TLCD5	protein_coding	TLC domain containing 5 [Source:HGNC Symbol;Acc:HGNC:28280]
FAM156A	#N/A	#N/A	#N/A	#N/A	#N/A	0.39841	#N/A	#N/A	2.37159	#N/A	#N/A	#N/A	0.9457	#N/A	#N/A	#N/A	#N/A	#N/A	1.17843	4.637	#N/A	#N/A	#N/A	0.35681	#N/A	#N/A	#N/A	6	ENSG00000268350	FAM156A	protein_coding	family with sequence similarity 156 member A [Source:HGNC Symbol;Acc:HGNC:30114]
HNRNPR#125944	#N/A	#N/A	#N/A	#N/A	#N/A	0.262739	0.565513	0.811665	#N/A	#N/A	#N/A	#N/A	#N/A	0.206755	0.297884	#N/A	#N/A	#N/A	#N/A	6.6374	#N/A	#N/A	#N/A	#N/A	#N/A	#N/A	#N/A	6	ENSG00000125944	HNRNPR	protein_coding	heterogeneous nuclear ribonucleoprotein R [Source:HGNC Symbol;Acc:HGNC:5047]
SYNPO2L-AS1	#N/A	#N/A	#N/A	#N/A	#N/A	0.499533	#N/A	#N/A	#N/A	#N/A	#N/A	#N/A	1.56488	#N/A	#N/A	#N/A	#N/A	#N/A	#N/A	4.72108	#N/A	#N/A	0.528094	0.433077	0.75061	#N/A	#N/A	6	ENSG00000271848	SYNPO2L-AS1	lncRNA	SYNPO2L antisense RNA 1 [Source:HGNC Symbol;Acc:HGNC:55242]
BRPF3	#N/A	#N/A	#N/A	#N/A	#N/A	0.326832	#N/A	#N/A	2.02283	0.829565	1.66586	#N/A	0.551966	#N/A	#N/A	#N/A	#N/A	#N/A	#N/A	5.68053	#N/A	#N/A	#N/A	#N/A	#N/A	#N/A	#N/A	6	ENSG00000096070	BRPF3	protein_coding	bromodomain and PHD finger containing 3 [Source:HGNC Symbol;Acc:HGNC:14256]
#273448	#N/A	#N/A	#N/A	#N/A	#N/A	0.385308	#N/A	#N/A	#N/A	0.55131	#N/A	#N/A	1.30392	#N/A	#N/A	#N/A	#N/A	#N/A	#N/A	5.63424	#N/A	#N/A	#N/A	0.390059	0.902256	#N/A	#N/A	6	ENSG00000273448		lncRNA	novel transcript
MRM1#278619	#N/A	#N/A	#N/A	#N/A	#N/A	0.66115	#N/A	2.01418	1.46516	#N/A	#N/A	#N/A	0.795326	#N/A	#N/A	#N/A	#N/A	#N/A	#N/A	4.3001	#N/A	#N/A	#N/A	#N/A	#N/A	1.18904	#N/A	6	ENSG00000278619	MRM1	protein_coding	mitochondrial rRNA methyltransferase 1 [Source:HGNC Symbol;Acc:HGNC:26202]
#288065	#N/A	#N/A	#N/A	#N/A	#N/A	0.73838	#N/A	#N/A	#N/A	1.29734	#N/A	#N/A	1.0232	#N/A	#N/A	0.860487	#N/A	#N/A	#N/A	1.42704	#N/A	#N/A	#N/A	0.738675	#N/A	#N/A	#N/A	6	ENSG00000288065		lncRNA	novel transcript, antisense to MCEE
HLA-E#204592	#N/A	#N/A	#N/A	#N/A	#N/A	#N/A	1.04532	0.628623	#N/A	#N/A	0.761639	#N/A	#N/A	#N/A	#N/A	#N/A	#N/A	2.41617	0.644231	#N/A	#N/A	#N/A	#N/A	#N/A	#N/A	#N/A	1.74042	6	ENSG00000204592	HLA-E	protein_coding	major histocompatibility complex, class I, E [Source:HGNC Symbol;Acc:HGNC:4962]
STRN	#N/A	#N/A	#N/A	#N/A	#N/A	#N/A	0.886977	#N/A	#N/A	#N/A	0.349094	#N/A	0.238315	#N/A	#N/A	#N/A	#N/A	0.620315	0.713346	5.73724	#N/A	#N/A	#N/A	#N/A	#N/A	#N/A	#N/A	6	ENSG00000115808	STRN	protein_coding	striatin [Source:HGNC Symbol;Acc:HGNC:11424]
CUL3	#N/A	#N/A	#N/A	#N/A	#N/A	#N/A	0.587171	#N/A	#N/A	#N/A	0.304427	#N/A	0.381211	#N/A	#N/A	#N/A	#N/A	#N/A	#N/A	8.62836	#N/A	#N/A	#N/A	0.164571	0.429601	#N/A	#N/A	6	ENSG00000036257	CUL3	protein_coding	cullin 3 [Source:HGNC Symbol;Acc:HGNC:2553]
ZNF24	#N/A	#N/A	#N/A	#N/A	#N/A	#N/A	1.11711	#N/A	#N/A	#N/A	0.508966	#N/A	#N/A	0.275733	#N/A	#N/A	0.912053	#N/A	0.960846	3.57612	#N/A	#N/A	#N/A	#N/A	#N/A	#N/A	#N/A	6	ENSG00000172466	ZNF24	protein_coding	zinc finger protein 24 [Source:HGNC Symbol;Acc:HGNC:13032]
ZNF433	#N/A	#N/A	#N/A	#N/A	#N/A	#N/A	2.41878	#N/A	#N/A	#N/A	#N/A	#N/A	1.08707	#N/A	#N/A	#N/A	#N/A	#N/A	#N/A	5.2591	#N/A	0.629605	#N/A	0.64861	1.26371	#N/A	#N/A	6	ENSG00000197647	ZNF433	protein_coding	zinc finger protein 433 [Source:HGNC Symbol;Acc:HGNC:20811]
CARHSP1	#N/A	#N/A	#N/A	#N/A	#N/A	#N/A	0.944426	#N/A	1.56748	#N/A	0.362539	0.488213	0.595397	#N/A	#N/A	#N/A	#N/A	#N/A	#N/A	4.90592	#N/A	#N/A	#N/A	#N/A	#N/A	#N/A	#N/A	6	ENSG00000153048	CARHSP1	protein_coding	calcium regulated heat stable protein 1 [Source:HGNC Symbol;Acc:HGNC:17150]
ANAPC5	#N/A	#N/A	#N/A	#N/A	#N/A	#N/A	0.641373	0.503047	#N/A	0.226307	0.373347	#N/A	0.243597	#N/A	#N/A	#N/A	#N/A	#N/A	#N/A	4.57912	#N/A	#N/A	#N/A	#N/A	#N/A	#N/A	#N/A	6	ENSG00000089053	ANAPC5	protein_coding	anaphase promoting complex subunit 5 [Source:HGNC Symbol;Acc:HGNC:15713]
TNNI3K	#N/A	#N/A	#N/A	#N/A	#N/A	#N/A	2.08141	#N/A	#N/A	#N/A	#N/A	#N/A	1.48217	#N/A	#N/A	#N/A	#N/A	#N/A	#N/A	5.08635	#N/A	#N/A	0.325116	0.560812	0.999491	#N/A	#N/A	6	ENSG00000116783	TNNI3K	protein_coding	TNNI3 interacting kinase [Source:HGNC Symbol;Acc:HGNC:19661]
DDX19A	#N/A	#N/A	#N/A	#N/A	#N/A	#N/A	1.18062	#N/A	#N/A	0.339182	#N/A	#N/A	0.426335	#N/A	#N/A	0.263093	#N/A	#N/A	1.01436	4.65621	#N/A	#N/A	#N/A	#N/A	#N/A	#N/A	#N/A	6	ENSG00000168872	DDX19A	protein_coding	DEAD-box helicase 19A [Source:HGNC Symbol;Acc:HGNC:25628]
OVOL2	#N/A	#N/A	#N/A	#N/A	#N/A	#N/A	1.48643	#N/A	1.51943	#N/A	#N/A	#N/A	1.24166	#N/A	#N/A	0.301173	#N/A	#N/A	#N/A	4.24356	#N/A	#N/A	#N/A	#N/A	0.797781	#N/A	#N/A	6	ENSG00000125850	OVOL2	protein_coding	ovo like zinc finger 2 [Source:HGNC Symbol;Acc:HGNC:15804]
DRG1	#N/A	#N/A	#N/A	#N/A	#N/A	#N/A	0.712344	0.759688	#N/A	#N/A	#N/A	#N/A	0.776463	#N/A	#N/A	#N/A	#N/A	#N/A	#N/A	8.93624	#N/A	#N/A	#N/A	0.149365	0.494857	#N/A	#N/A	6	ENSG00000185721	DRG1	protein_coding	developmentally regulated GTP binding protein 1 [Source:HGNC Symbol;Acc:HGNC:3029]
#259995	#N/A	#N/A	#N/A	#N/A	#N/A	#N/A	1.29986	#N/A	#N/A	0.892043	#N/A	1.11521	1.98678	#N/A	1.81787	#N/A	#N/A	#N/A	#N/A	1.07354	#N/A	#N/A	#N/A	#N/A	#N/A	#N/A	#N/A	6	ENSG00000259995		lncRNA	novel transcript
RCBTB1	#N/A	#N/A	#N/A	#N/A	#N/A	#N/A	0.875982	#N/A	#N/A	#N/A	#N/A	#N/A	#N/A	#N/A	#N/A	#N/A	#N/A	0.701918	1.13654	7.17763	#N/A	#N/A	#N/A	0.213461	0.312619	#N/A	#N/A	6	ENSG00000136144	RCBTB1	protein_coding	RCC1 and BTB domain containing protein 1 [Source:HGNC Symbol;Acc:HGNC:18243]
PTPRS	#N/A	#N/A	#N/A	#N/A	#N/A	#N/A	1.60059	#N/A	#N/A	0.85656	#N/A	#N/A	2.41607	#N/A	#N/A	#N/A	#N/A	#N/A	#N/A	1.47839	#N/A	#N/A	#N/A	0.666497	1.72858	#N/A	#N/A	6	ENSG00000105426	PTPRS	protein_coding	protein tyrosine phosphatase receptor type S [Source:HGNC Symbol;Acc:HGNC:9681]
IFI16	#N/A	#N/A	#N/A	#N/A	#N/A	#N/A	0.518893	0.69596	#N/A	0.390888	#N/A	#N/A	#N/A	#N/A	#N/A	#N/A	#N/A	#N/A	0.479363	7.07957	#N/A	#N/A	#N/A	#N/A	#N/A	#N/A	1.09982	6	ENSG00000163565	IFI16	protein_coding	interferon gamma inducible protein 16 [Source:HGNC Symbol;Acc:HGNC:5395]
LMNTD2#185522	#N/A	#N/A	#N/A	#N/A	#N/A	#N/A	1.42286	#N/A	#N/A	#N/A	#N/A	#N/A	#N/A	#N/A	#N/A	0.879323	#N/A	#N/A	#N/A	3.36459	#N/A	#N/A	0.656352	0.624832	1.02608	#N/A	#N/A	6	ENSG00000185522	LMNTD2	protein_coding	lamin tail domain containing 2 [Source:HGNC Symbol;Acc:HGNC:28561]
SREBF2-AS1	#N/A	#N/A	#N/A	#N/A	#N/A	#N/A	1.5585	#N/A	#N/A	#N/A	0.803506	#N/A	1.37171	#N/A	#N/A	0.501837	#N/A	#N/A	#N/A	4.34831	#N/A	#N/A	#N/A	#N/A	0.937798	#N/A	#N/A	6	ENSG00000184068	SREBF2-AS1	lncRNA	SREBF2 antisense RNA 1 [Source:HGNC Symbol;Acc:HGNC:53953]
UPF2	#N/A	#N/A	#N/A	#N/A	#N/A	#N/A	0.410446	0.719511	0.607682	#N/A	#N/A	#N/A	0.365866	#N/A	#N/A	#N/A	#N/A	#N/A	#N/A	8.39439	#N/A	#N/A	#N/A	#N/A	0.359476	#N/A	#N/A	6	ENSG00000151461	UPF2	protein_coding	UPF2 regulator of nonsense mediated mRNA decay [Source:HGNC Symbol;Acc:HGNC:17854]
SP110	#N/A	#N/A	#N/A	#N/A	#N/A	#N/A	#N/A	0.774873	#N/A	#N/A	#N/A	0.241075	#N/A	#N/A	#N/A	#N/A	0.729967	#N/A	1.17573	7.1387	#N/A	0.1527	#N/A	#N/A	#N/A	#N/A	#N/A	6	ENSG00000135899	SP110	protein_coding	SP110 nuclear body protein [Source:HGNC Symbol;Acc:HGNC:5401]
SGSM3	#N/A	#N/A	#N/A	#N/A	#N/A	#N/A	#N/A	1.11704	#N/A	0.656996	#N/A	#N/A	0.806972	#N/A	#N/A	0.246233	#N/A	#N/A	#N/A	4.81831	#N/A	0.322587	#N/A	#N/A	#N/A	#N/A	#N/A	6	ENSG00000100359	SGSM3	protein_coding	small G protein signaling modulator 3 [Source:HGNC Symbol;Acc:HGNC:25228]
CEP89	#N/A	#N/A	#N/A	#N/A	#N/A	#N/A	#N/A	1.03372	#N/A	#N/A	#N/A	#N/A	0.481932	#N/A	#N/A	#N/A	#N/A	#N/A	1.22545	6.89967	#N/A	#N/A	#N/A	0.194026	0.441195	#N/A	#N/A	6	ENSG00000121289	CEP89	protein_coding	centrosomal protein 89 [Source:HGNC Symbol;Acc:HGNC:25907]
ZNF580	#N/A	#N/A	#N/A	#N/A	#N/A	#N/A	#N/A	1.26707	#N/A	#N/A	0.909229	#N/A	#N/A	#N/A	#N/A	0.421549	#N/A	#N/A	#N/A	6.6124	#N/A	#N/A	0.350771	0.268588	#N/A	#N/A	#N/A	6	ENSG00000213015	ZNF580	protein_coding	zinc finger protein 580 [Source:HGNC Symbol;Acc:HGNC:29473]
NBPF12	#N/A	#N/A	#N/A	#N/A	#N/A	#N/A	#N/A	0.615257	#N/A	#N/A	#N/A	#N/A	0.369879	#N/A	#N/A	#N/A	0.632223	#N/A	0.817046	6.85555	#N/A	#N/A	#N/A	#N/A	0.379955	#N/A	#N/A	6	ENSG00000268043	NBPF12	protein_coding	NBPF member 12 [Source:HGNC Symbol;Acc:HGNC:24297]
#276728	#N/A	#N/A	#N/A	#N/A	#N/A	#N/A	#N/A	1.45945	#N/A	0.923345	#N/A	#N/A	0.584132	#N/A	#N/A	#N/A	#N/A	#N/A	1.06533	3.4769	#N/A	#N/A	#N/A	0.312916	#N/A	#N/A	#N/A	6	ENSG00000276728		lncRNA	novel transcript
#247853	#N/A	#N/A	#N/A	#N/A	#N/A	#N/A	#N/A	#N/A	2.41512	0.77193	#N/A	#N/A	1.54524	#N/A	#N/A	#N/A	#N/A	#N/A	1.19372	6.11036	#N/A	#N/A	#N/A	#N/A	0.716469	#N/A	#N/A	6	ENSG00000247853		lncRNA	novel transcript, antisense to CHD4
KCTD21-AS1	#N/A	#N/A	#N/A	#N/A	#N/A	#N/A	#N/A	#N/A	2.6489	#N/A	#N/A	1.09866	1.38207	#N/A	#N/A	#N/A	#N/A	#N/A	#N/A	4.72134	#N/A	#N/A	0.657336	0.575967	#N/A	#N/A	#N/A	6	ENSG00000246174	KCTD21-AS1	lncRNA	KCTD21 antisense RNA 1 [Source:HGNC Symbol;Acc:HGNC:48674]
#259805	#N/A	#N/A	#N/A	#N/A	#N/A	#N/A	#N/A	#N/A	2.04184	#N/A	#N/A	0.699349	1.17863	#N/A	#N/A	#N/A	#N/A	#N/A	#N/A	3.87417	#N/A	#N/A	#N/A	0.568827	1.39464	#N/A	#N/A	6	ENSG00000259805		lncRNA	novel transcript, antisense to HOMER2, C15orf40 and BTBD1
LINC02245	#N/A	#N/A	#N/A	#N/A	#N/A	#N/A	#N/A	#N/A	1.38837	#N/A	#N/A	1.68838	#N/A	#N/A	#N/A	0.615109	#N/A	#N/A	#N/A	4.68803	#N/A	#N/A	#N/A	0.411534	0.739777	#N/A	#N/A	6	ENSG00000237638	LINC02245	lncRNA	long intergenic non-protein coding RNA 2245 [Source:HGNC Symbol;Acc:HGNC:53134]
NKIRAS1	#N/A	#N/A	#N/A	#N/A	#N/A	#N/A	#N/A	#N/A	1.48653	#N/A	#N/A	#N/A	1.06097	#N/A	#N/A	#N/A	#N/A	#N/A	#N/A	4.42428	#N/A	#N/A	0.258855	0.493453	0.645075	#N/A	#N/A	6	ENSG00000197885	NKIRAS1	protein_coding	NFKB inhibitor interacting Ras like 1 [Source:HGNC Symbol;Acc:HGNC:17899]
ZNF587	#N/A	#N/A	#N/A	#N/A	#N/A	#N/A	#N/A	#N/A	1.27472	0.406753	#N/A	#N/A	0.504507	#N/A	#N/A	#N/A	#N/A	#N/A	#N/A	5.21175	#N/A	#N/A	0.31493	0.340796	#N/A	#N/A	#N/A	6	ENSG00000198466	ZNF587	protein_coding	zinc finger protein 587 [Source:HGNC Symbol;Acc:HGNC:30955]
ZNF121	#N/A	#N/A	#N/A	#N/A	#N/A	#N/A	#N/A	#N/A	1.19371	#N/A	#N/A	#N/A	0.358244	0.273911	#N/A	#N/A	#N/A	#N/A	0.707371	5.09676	#N/A	0.44103	#N/A	#N/A	#N/A	#N/A	#N/A	6	ENSG00000197961	ZNF121	protein_coding	zinc finger protein 121 [Source:HGNC Symbol;Acc:HGNC:12904]
LONP1	#N/A	#N/A	#N/A	#N/A	#N/A	#N/A	#N/A	#N/A	1.18103	0.305583	#N/A	#N/A	0.620886	#N/A	#N/A	0.242117	#N/A	#N/A	#N/A	5.77605	#N/A	#N/A	#N/A	#N/A	0.334252	#N/A	#N/A	6	ENSG00000196365	LONP1	protein_coding	lon peptidase 1, mitochondrial [Source:HGNC Symbol;Acc:HGNC:9479]
ZNF785	#N/A	#N/A	#N/A	#N/A	#N/A	#N/A	#N/A	#N/A	1.285	0.653621	#N/A	#N/A	#N/A	#N/A	#N/A	#N/A	#N/A	#N/A	#N/A	6.81613	#N/A	#N/A	0.507381	0.494534	0.809034	#N/A	#N/A	6	ENSG00000197162	ZNF785	protein_coding	zinc finger protein 785 [Source:HGNC Symbol;Acc:HGNC:26496]
NET1	#N/A	#N/A	#N/A	#N/A	#N/A	#N/A	#N/A	#N/A	1.89691	#N/A	#N/A	1.15702	#N/A	#N/A	#N/A	#N/A	#N/A	#N/A	#N/A	2.76251	#N/A	#N/A	0.656335	0.664173	1.17142	#N/A	#N/A	6	ENSG00000173848	NET1	protein_coding	neuroepithelial cell transforming 1 [Source:HGNC Symbol;Acc:HGNC:14592]
#246250	#N/A	#N/A	#N/A	#N/A	#N/A	#N/A	#N/A	#N/A	1.71752	0.613939	#N/A	#N/A	1.60557	#N/A	#N/A	#N/A	#N/A	#N/A	#N/A	2.27819	#N/A	0.980822	#N/A	0.421212	#N/A	#N/A	#N/A	6	ENSG00000246250		lncRNA	novel transcript
SP2-AS1	#N/A	#N/A	#N/A	#N/A	#N/A	#N/A	#N/A	#N/A	1.42161	#N/A	#N/A	#N/A	1.26399	#N/A	#N/A	0.35068	#N/A	#N/A	#N/A	6.73861	#N/A	#N/A	#N/A	0.418273	0.940745	#N/A	#N/A	6	ENSG00000234494	SP2-AS1	lncRNA	SP2 antisense RNA 1 [Source:HGNC Symbol;Acc:HGNC:51341]
ZFTRAF1	#N/A	#N/A	#N/A	#N/A	#N/A	#N/A	#N/A	#N/A	1.0617	0.559643	#N/A	#N/A	#N/A	#N/A	#N/A	0.353841	1.19847	#N/A	#N/A	7.53001	#N/A	#N/A	0.355885	#N/A	#N/A	#N/A	#N/A	6	ENSG00000187954	ZFTRAF1	protein_coding	zinc finger TRAF-type containing 1 [Source:HGNC Symbol;Acc:HGNC:17806]
ZNF41	#N/A	#N/A	#N/A	#N/A	#N/A	#N/A	#N/A	#N/A	0.939999	#N/A	#N/A	#N/A	0.375406	#N/A	#N/A	#N/A	#N/A	#N/A	#N/A	7.75394	#N/A	0.284933	#N/A	0.214534	0.593192	#N/A	#N/A	6	ENSG00000147124	ZNF41	protein_coding	zinc finger protein 41 [Source:HGNC Symbol;Acc:HGNC:13107]
ZBTB5	#N/A	#N/A	#N/A	#N/A	#N/A	#N/A	#N/A	#N/A	1.14337	0.863401	#N/A	#N/A	0.741729	#N/A	#N/A	0.451438	#N/A	#N/A	#N/A	6.40422	#N/A	#N/A	#N/A	0.211533	#N/A	#N/A	#N/A	6	ENSG00000168795	ZBTB5	protein_coding	zinc finger and BTB domain containing 5 [Source:HGNC Symbol;Acc:HGNC:23836]
SRPK2	#N/A	#N/A	#N/A	#N/A	#N/A	#N/A	#N/A	#N/A	0.484564	#N/A	0.383829	#N/A	0.459442	#N/A	#N/A	#N/A	#N/A	0.457444	0.317191	8.00468	#N/A	#N/A	#N/A	#N/A	#N/A	#N/A	#N/A	6	ENSG00000135250	SRPK2	protein_coding	SRSF protein kinase 2 [Source:HGNC Symbol;Acc:HGNC:11306]
#286512	#N/A	#N/A	#N/A	#N/A	#N/A	#N/A	#N/A	#N/A	1.29426	#N/A	#N/A	1.82015	1.56377	#N/A	#N/A	#N/A	#N/A	#N/A	#N/A	5.66684	#N/A	#N/A	#N/A	0.549361	0.642188	#N/A	#N/A	6	ENSG00000286512		lncRNA	novel transcript
SIMC1	#N/A	#N/A	#N/A	#N/A	#N/A	#N/A	#N/A	#N/A	0.664491	#N/A	#N/A	#N/A	0.50473	#N/A	#N/A	#N/A	#N/A	#N/A	#N/A	9.18524	#N/A	#N/A	0.192953	0.379662	0.835477	#N/A	#N/A	6	ENSG00000170085	SIMC1	protein_coding	SUMO interacting motifs containing 1 [Source:HGNC Symbol;Acc:HGNC:24779]
ZNF652	#N/A	#N/A	#N/A	#N/A	#N/A	#N/A	#N/A	#N/A	0.533146	#N/A	#N/A	#N/A	#N/A	#N/A	#N/A	#N/A	0.730759	#N/A	#N/A	8.53911	#N/A	#N/A	#N/A	#N/A	0.246187	1.35982	1.06613	6	ENSG00000198740	ZNF652	protein_coding	zinc finger protein 652 [Source:HGNC Symbol;Acc:HGNC:29147]
ENSA	#N/A	#N/A	#N/A	#N/A	#N/A	#N/A	#N/A	#N/A	#N/A	0.802429	#N/A	#N/A	#N/A	#N/A	#N/A	0.264909	#N/A	#N/A	0.854859	5.43576	#N/A	#N/A	0.208706	0.182596	#N/A	#N/A	#N/A	6	ENSG00000143420	ENSA	protein_coding	endosulfine alpha [Source:HGNC Symbol;Acc:HGNC:3360]
RBM4	#N/A	#N/A	#N/A	#N/A	#N/A	#N/A	#N/A	#N/A	#N/A	0.431373	#N/A	#N/A	0.300484	#N/A	#N/A	0.138975	#N/A	#N/A	0.420224	5.14995	#N/A	0.166644	#N/A	#N/A	#N/A	#N/A	#N/A	6	ENSG00000173933	RBM4	protein_coding	RNA binding motif protein 4 [Source:HGNC Symbol;Acc:HGNC:9901]
GABPB1-IT1	#N/A	#N/A	#N/A	#N/A	#N/A	#N/A	#N/A	#N/A	#N/A	0.755673	0.404003	#N/A	0.407942	0.350091	#N/A	#N/A	#N/A	#N/A	#N/A	4.34078	#N/A	#N/A	0.167298	#N/A	#N/A	#N/A	#N/A	6	ENSG00000285410	GABPB1-IT1	lncRNA	GABPB1 intronic transcript [Source:HGNC Symbol;Acc:HGNC:25469]
PPA1	#N/A	#N/A	#N/A	#N/A	#N/A	#N/A	#N/A	#N/A	#N/A	0.732037	#N/A	#N/A	#N/A	0.461045	#N/A	0.81597	#N/A	0.718024	#N/A	5.81659	#N/A	#N/A	0.540459	#N/A	#N/A	#N/A	#N/A	6	ENSG00000180817	PPA1	protein_coding	inorganic pyrophosphatase 1 [Source:HGNC Symbol;Acc:HGNC:9226]
LINC02551	#N/A	#N/A	#N/A	#N/A	#N/A	#N/A	#N/A	#N/A	#N/A	1.92706	#N/A	#N/A	1.40021	#N/A	#N/A	#N/A	#N/A	#N/A	#N/A	3.81972	#N/A	#N/A	0.492509	0.629624	1.38941	#N/A	#N/A	6	ENSG00000254842	LINC02551	lncRNA	long intergenic non-protein coding RNA 2551 [Source:HGNC Symbol;Acc:HGNC:53586]
GSDME	#N/A	#N/A	#N/A	#N/A	#N/A	#N/A	#N/A	#N/A	#N/A	2.73156	#N/A	#N/A	1.01251	#N/A	#N/A	1.4052	#N/A	#N/A	#N/A	2.08759	#N/A	#N/A	#N/A	0.975169	1.34939	#N/A	#N/A	6	ENSG00000105928	GSDME	protein_coding	gasdermin E [Source:HGNC Symbol;Acc:HGNC:2810]
POLG2	#N/A	#N/A	#N/A	#N/A	#N/A	#N/A	#N/A	#N/A	#N/A	0.473589	#N/A	#N/A	0.555475	#N/A	#N/A	#N/A	1.31151	#N/A	#N/A	5.72331	#N/A	#N/A	#N/A	0.419724	0.631042	#N/A	#N/A	6	ENSG00000256525	POLG2	protein_coding	DNA polymerase gamma 2, accessory subunit [Source:HGNC Symbol;Acc:HGNC:9180]
#288043	#N/A	#N/A	#N/A	#N/A	#N/A	#N/A	#N/A	#N/A	#N/A	2.75355	#N/A	#N/A	#N/A	#N/A	#N/A	#N/A	#N/A	#N/A	0.707682	1.95972	#N/A	#N/A	1.38094	0.715967	2.2071	#N/A	#N/A	6	ENSG00000288043		lncRNA	novel transcript
SERPINE2	#N/A	#N/A	#N/A	#N/A	#N/A	#N/A	#N/A	#N/A	#N/A	3.05225	#N/A	0.336513	3.8862	#N/A	#N/A	#N/A	#N/A	0.960033	#N/A	#N/A	#N/A	#N/A	1.01239	0.722325	#N/A	#N/A	#N/A	6	ENSG00000135919	SERPINE2	protein_coding	serpin family E member 2 [Source:HGNC Symbol;Acc:HGNC:8951]
PNO1	#N/A	#N/A	#N/A	#N/A	#N/A	#N/A	#N/A	#N/A	#N/A	0.424523	#N/A	#N/A	0.298681	0.285372	#N/A	0.311969	#N/A	#N/A	#N/A	7.97277	#N/A	#N/A	#N/A	0.184532	#N/A	#N/A	#N/A	6	ENSG00000115946	PNO1	protein_coding	partner of NOB1 homolog [Source:HGNC Symbol;Acc:HGNC:32790]
SCML2	#N/A	#N/A	#N/A	#N/A	#N/A	#N/A	#N/A	#N/A	#N/A	1.61542	#N/A	#N/A	#N/A	#N/A	#N/A	1.23064	#N/A	#N/A	1.45635	3.67032	#N/A	1.25339	#N/A	1.00136	#N/A	#N/A	#N/A	6	ENSG00000102098	SCML2	protein_coding	Scm polycomb group protein like 2 [Source:HGNC Symbol;Acc:HGNC:10581]
MAP7D2	#N/A	#N/A	#N/A	#N/A	#N/A	#N/A	#N/A	#N/A	#N/A	1.50488	1.25118	#N/A	1.51306	#N/A	#N/A	0.647132	#N/A	#N/A	#N/A	4.00383	#N/A	#N/A	#N/A	#N/A	#N/A	3.49551	#N/A	6	ENSG00000184368	MAP7D2	protein_coding	MAP7 domain containing 2 [Source:HGNC Symbol;Acc:HGNC:25899]
#285688	#N/A	#N/A	#N/A	#N/A	#N/A	#N/A	#N/A	#N/A	#N/A	0.772727	#N/A	#N/A	1.62195	#N/A	#N/A	#N/A	1.97787	#N/A	#N/A	4.9517	#N/A	#N/A	#N/A	0.455656	#N/A	#N/A	1.2739	6	ENSG00000285688		lncRNA	novel transcript
CRTAP	#N/A	#N/A	#N/A	#N/A	#N/A	#N/A	#N/A	#N/A	#N/A	0.970451	#N/A	#N/A	#N/A	#N/A	#N/A	0.557241	#N/A	#N/A	1.12869	6.45112	#N/A	#N/A	0.236982	#N/A	#N/A	0.962528	#N/A	6	ENSG00000170275	CRTAP	protein_coding	cartilage associated protein [Source:HGNC Symbol;Acc:HGNC:2379]
SPATA9	#N/A	#N/A	#N/A	#N/A	#N/A	#N/A	#N/A	#N/A	#N/A	2.08113	#N/A	1.07799	2.64756	#N/A	#N/A	#N/A	#N/A	#N/A	#N/A	1.82684	#N/A	#N/A	0.610645	0.766246	#N/A	#N/A	#N/A	6	ENSG00000145757	SPATA9	protein_coding	spermatogenesis associated 9 [Source:HGNC Symbol;Acc:HGNC:22988]
LINC01266	#N/A	#N/A	#N/A	#N/A	#N/A	#N/A	#N/A	#N/A	#N/A	2.61288	#N/A	#N/A	2.98259	#N/A	#N/A	#N/A	#N/A	#N/A	#N/A	0.224727	#N/A	0.125133	#N/A	1.45678	1.07279	#N/A	#N/A	6	ENSG00000224957	LINC01266	lncRNA	long intergenic non-protein coding RNA 1266 [Source:HGNC Symbol;Acc:HGNC:50309]
KIF27	#N/A	#N/A	#N/A	#N/A	#N/A	#N/A	#N/A	#N/A	#N/A	0.522006	#N/A	#N/A	0.498819	#N/A	#N/A	#N/A	#N/A	#N/A	#N/A	7.00424	#N/A	#N/A	0.490821	0.335429	0.618363	#N/A	#N/A	6	ENSG00000165115	KIF27	protein_coding	kinesin family member 27 [Source:HGNC Symbol;Acc:HGNC:18632]
#232386	#N/A	#N/A	#N/A	#N/A	#N/A	#N/A	#N/A	#N/A	#N/A	2.17104	#N/A	#N/A	2.53573	#N/A	#N/A	2.68011	#N/A	#N/A	#N/A	#N/A	#N/A	#N/A	3.14064	2.96553	0.8531	#N/A	#N/A	6	ENSG00000232386		lncRNA	novel transcript
TEAD3	#N/A	#N/A	#N/A	#N/A	#N/A	#N/A	#N/A	#N/A	#N/A	1.31198	#N/A	#N/A	1.4607	#N/A	#N/A	0.824058	#N/A	#N/A	#N/A	1.76265	#N/A	#N/A	#N/A	0.813514	1.80475	#N/A	#N/A	6	ENSG00000007866	TEAD3	protein_coding	TEA domain transcription factor 3 [Source:HGNC Symbol;Acc:HGNC:11716]
#266490	#N/A	#N/A	#N/A	#N/A	#N/A	#N/A	#N/A	#N/A	#N/A	1.26641	#N/A	#N/A	1.67193	#N/A	#N/A	#N/A	#N/A	#N/A	#N/A	1.62126	#N/A	#N/A	#N/A	0.903678	1.01401	0.473291	#N/A	6	ENSG00000266490		lncRNA	novel transcript
NPIPB3	#N/A	#N/A	#N/A	#N/A	#N/A	#N/A	#N/A	#N/A	#N/A	0.421468	#N/A	0.638654	0.728216	#N/A	#N/A	#N/A	#N/A	#N/A	#N/A	6.2533	#N/A	#N/A	#N/A	0.580987	0.964151	#N/A	#N/A	6	ENSG00000169246	NPIPB3	protein_coding	nuclear pore complex interacting protein family member B3 [Source:HGNC Symbol;Acc:HGNC:28989]
ST6GALNAC5	#N/A	#N/A	#N/A	#N/A	#N/A	#N/A	#N/A	#N/A	#N/A	1.68413	#N/A	0.242501	4.04841	#N/A	#N/A	1.42448	#N/A	#N/A	#N/A	#N/A	#N/A	#N/A	2.22449	#N/A	3.24913	#N/A	#N/A	6	ENSG00000117069	ST6GALNAC5	protein_coding	ST6 N-acetylgalactosaminide alpha-2,6-sialyltransferase 5 [Source:HGNC Symbol;Acc:HGNC:19342]
UBE2O	#N/A	#N/A	#N/A	#N/A	#N/A	#N/A	#N/A	#N/A	#N/A	0.272797	0.330711	#N/A	0.465986	#N/A	#N/A	#N/A	#N/A	#N/A	#N/A	5.24786	#N/A	#N/A	#N/A	0.143704	0.378469	#N/A	#N/A	6	ENSG00000175931	UBE2O	protein_coding	ubiquitin conjugating enzyme E2 O [Source:HGNC Symbol;Acc:HGNC:29554]
#264577	#N/A	#N/A	#N/A	#N/A	#N/A	#N/A	#N/A	#N/A	#N/A	1.07819	#N/A	#N/A	1.70853	#N/A	#N/A	1.07302	#N/A	#N/A	#N/A	2.17459	#N/A	#N/A	0.840523	0.605814	#N/A	#N/A	#N/A	6	ENSG00000264577		lncRNA	novel transcript, antisense to RPL23A
LMNB1-DT	#N/A	#N/A	#N/A	#N/A	#N/A	#N/A	#N/A	#N/A	#N/A	1.4475	#N/A	0.587999	#N/A	#N/A	#N/A	1.22081	#N/A	#N/A	#N/A	1.33892	#N/A	#N/A	1.13388	1.18915	#N/A	#N/A	#N/A	6	ENSG00000251072	LMNB1-DT	lncRNA	LMNB1 divergent transcript [Source:HGNC Symbol;Acc:HGNC:53089]
#276900	#N/A	#N/A	#N/A	#N/A	#N/A	#N/A	#N/A	#N/A	#N/A	0.957695	#N/A	#N/A	#N/A	#N/A	#N/A	1.07186	#N/A	#N/A	#N/A	2.83828	#N/A	#N/A	0.887554	0.557572	1.47686	#N/A	#N/A	6	ENSG00000276900		lncRNA	novel transcript, antisense to AMN1
RWDD3-DT	#N/A	#N/A	#N/A	#N/A	#N/A	#N/A	#N/A	#N/A	#N/A	1.39251	#N/A	#N/A	1.25749	1.25974	#N/A	#N/A	#N/A	#N/A	#N/A	0.74849	#N/A	#N/A	0.984753	0.988602	#N/A	#N/A	#N/A	6	ENSG00000226026	RWDD3-DT	lncRNA	RWDD3 divergent transcript [Source:HGNC Symbol;Acc:HGNC:55839]
#230623	#N/A	#N/A	#N/A	#N/A	#N/A	#N/A	#N/A	#N/A	#N/A	0.554222	#N/A	1.10501	2.33949	#N/A	#N/A	#N/A	#N/A	#N/A	#N/A	3.39973	#N/A	#N/A	0.410568	0.535222	#N/A	#N/A	#N/A	6	ENSG00000230623		lncRNA	novel transcript, antisense to ZNF281
#228318	#N/A	#N/A	#N/A	#N/A	#N/A	#N/A	#N/A	#N/A	#N/A	0.773187	#N/A	#N/A	0.920935	#N/A	#N/A	1.19267	#N/A	#N/A	#N/A	3.76501	#N/A	#N/A	0.783938	#N/A	1.42593	#N/A	#N/A	6	ENSG00000228318		lncRNA	novel transcript
#276148	#N/A	#N/A	#N/A	#N/A	#N/A	#N/A	#N/A	#N/A	#N/A	1.03917	#N/A	#N/A	1.17185	#N/A	#N/A	#N/A	1.90638	#N/A	#N/A	3.17169	#N/A	#N/A	0.627436	#N/A	0.96526	#N/A	#N/A	6	ENSG00000276148		lncRNA	novel transcript, antisense to DNM1L
SPESP1	#N/A	#N/A	#N/A	#N/A	#N/A	#N/A	#N/A	#N/A	#N/A	0.608107	#N/A	#N/A	#N/A	#N/A	#N/A	0.6134	#N/A	#N/A	#N/A	4.41633	#N/A	#N/A	0.834563	0.660235	0.834635	#N/A	#N/A	6	ENSG00000258484	SPESP1	protein_coding	sperm equatorial segment protein 1 [Source:HGNC Symbol;Acc:HGNC:15570]
SRSF6	#N/A	#N/A	#N/A	#N/A	#N/A	#N/A	#N/A	#N/A	#N/A	0.254032	#N/A	#N/A	#N/A	0.223565	#N/A	0.299067	#N/A	#N/A	#N/A	2.59471	#N/A	0.321482	0.48682	#N/A	#N/A	#N/A	#N/A	6	ENSG00000124193	SRSF6	protein_coding	serine and arginine rich splicing factor 6 [Source:HGNC Symbol;Acc:HGNC:10788]
BCAR3-AS1	#N/A	#N/A	#N/A	#N/A	#N/A	#N/A	#N/A	#N/A	#N/A	1.58544	#N/A	#N/A	2.02597	#N/A	#N/A	1.6321	#N/A	#N/A	#N/A	#N/A	#N/A	#N/A	1.51686	1.93585	2.06562	#N/A	#N/A	6	ENSG00000224093	BCAR3-AS1	lncRNA	BCAR3 antisense RNA 1 [Source:HGNC Symbol;Acc:HGNC:40093]
FASTKD1	#N/A	#N/A	#N/A	#N/A	#N/A	#N/A	#N/A	#N/A	#N/A	0.195759	#N/A	#N/A	0.188973	#N/A	#N/A	0.257219	#N/A	#N/A	#N/A	5.50748	#N/A	#N/A	#N/A	0.200114	0.530942	#N/A	#N/A	6	ENSG00000138399	FASTKD1	protein_coding	FAST kinase domains 1 [Source:HGNC Symbol;Acc:HGNC:26150]
HSPG2	#N/A	#N/A	#N/A	#N/A	#N/A	#N/A	#N/A	#N/A	#N/A	1.48	#N/A	1.70028	#N/A	#N/A	#N/A	#N/A	#N/A	#N/A	#N/A	0.542762	#N/A	2.83512	3.40895	3.63172	#N/A	#N/A	#N/A	6	ENSG00000142798	HSPG2	protein_coding	heparan sulfate proteoglycan 2 [Source:HGNC Symbol;Acc:HGNC:5273]
RMND5B	#N/A	#N/A	#N/A	#N/A	#N/A	#N/A	#N/A	#N/A	#N/A	#N/A	#N/A	1.66524	#N/A	#N/A	#N/A	0.859214	#N/A	#N/A	#N/A	5.62056	#N/A	#N/A	0.938923	0.594634	0.854662	#N/A	#N/A	6	ENSG00000145916	RMND5B	protein_coding	required for meiotic nuclear division 5 homolog B [Source:HGNC Symbol;Acc:HGNC:26181]
SLC9A7	#N/A	#N/A	#N/A	#N/A	#N/A	#N/A	#N/A	#N/A	#N/A	#N/A	#N/A	1.96724	#N/A	#N/A	#N/A	1.83814	#N/A	#N/A	#N/A	6.5801	#N/A	#N/A	1.59923	0.984397	1.45421	#N/A	#N/A	6	ENSG00000065923	SLC9A7	protein_coding	solute carrier family 9 member A7 [Source:HGNC Symbol;Acc:HGNC:17123]
MOB3B	#N/A	#N/A	#N/A	#N/A	#N/A	#N/A	#N/A	#N/A	#N/A	#N/A	#N/A	2.5029	#N/A	#N/A	#N/A	#N/A	#N/A	#N/A	#N/A	2.29376	#N/A	1.13281	3.35093	2.25814	2.95375	#N/A	#N/A	6	ENSG00000120162	MOB3B	protein_coding	MOB kinase activator 3B [Source:HGNC Symbol;Acc:HGNC:23825]
DAPP1	#N/A	#N/A	#N/A	#N/A	#N/A	#N/A	#N/A	#N/A	#N/A	#N/A	#N/A	1.23211	#N/A	#N/A	#N/A	2.54418	#N/A	#N/A	#N/A	#N/A	#N/A	#N/A	3.05061	0.961877	1.46743	0.910619	#N/A	6	ENSG00000070190	DAPP1	protein_coding	dual adaptor of phosphotyrosine and 3-phosphoinositides 1 [Source:HGNC Symbol;Acc:HGNC:16500]
WASF2	#N/A	#N/A	#N/A	#N/A	#N/A	#N/A	#N/A	#N/A	#N/A	#N/A	#N/A	0.41795	#N/A	#N/A	#N/A	0.121427	0.398755	#N/A	0.751031	4.57993	#N/A	#N/A	0.136379	#N/A	#N/A	#N/A	#N/A	6	ENSG00000158195	WASF2	protein_coding	WASP family member 2 [Source:HGNC Symbol;Acc:HGNC:12733]
DHRS4L2	#N/A	#N/A	#N/A	#N/A	#N/A	#N/A	#N/A	#N/A	#N/A	#N/A	#N/A	1.07159	#N/A	#N/A	#N/A	0.51181	#N/A	0.941664	1.50579	5.6417	#N/A	#N/A	0.274216	#N/A	#N/A	#N/A	#N/A	6	ENSG00000187630	DHRS4L2	protein_coding	dehydrogenase/reductase 4 like 2 [Source:HGNC Symbol;Acc:HGNC:19731]
GAS6-AS1	#N/A	#N/A	#N/A	#N/A	#N/A	#N/A	#N/A	#N/A	#N/A	#N/A	#N/A	1.88419	#N/A	#N/A	#N/A	1.45083	#N/A	#N/A	#N/A	4.63407	#N/A	#N/A	2.39159	1.52033	2.42512	#N/A	#N/A	6	ENSG00000233695	GAS6-AS1	lncRNA	GAS6 antisense RNA 1 [Source:HGNC Symbol;Acc:HGNC:39826]
LINC02576	#N/A	#N/A	#N/A	#N/A	#N/A	#N/A	#N/A	#N/A	#N/A	#N/A	#N/A	1.90703	#N/A	#N/A	#N/A	1.36291	#N/A	#N/A	#N/A	4.79575	#N/A	#N/A	0.638325	0.880577	1.66752	#N/A	#N/A	6	ENSG00000232613	LINC02576	lncRNA	long intergenic non-protein coding RNA 2576 [Source:HGNC Symbol;Acc:HGNC:53748]
RABGAP1	#N/A	#N/A	#N/A	#N/A	#N/A	#N/A	#N/A	#N/A	#N/A	#N/A	#N/A	0.346533	#N/A	#N/A	#N/A	0.219947	0.471538	#N/A	#N/A	6.90097	#N/A	#N/A	#N/A	0.245662	0.545759	#N/A	#N/A	6	ENSG00000011454	RABGAP1	protein_coding	RAB GTPase activating protein 1 [Source:HGNC Symbol;Acc:HGNC:17155]
#225889	#N/A	#N/A	#N/A	#N/A	#N/A	#N/A	#N/A	#N/A	#N/A	#N/A	#N/A	3.20035	#N/A	#N/A	#N/A	2.74413	#N/A	#N/A	#N/A	4.45982	#N/A	#N/A	4.47542	1.89467	3.32389	#N/A	#N/A	6	ENSG00000225889		lncRNA	novel transcript, antisense to PELI1
FCHSD2	#N/A	#N/A	#N/A	#N/A	#N/A	#N/A	#N/A	#N/A	#N/A	#N/A	#N/A	0.257525	#N/A	#N/A	#N/A	0.301654	#N/A	#N/A	#N/A	7.98345	#N/A	#N/A	0.184639	0.335823	0.790277	#N/A	#N/A	6	ENSG00000137478	FCHSD2	protein_coding	FCH and double SH3 domains 2 [Source:HGNC Symbol;Acc:HGNC:29114]
NEURL1	#N/A	#N/A	#N/A	#N/A	#N/A	#N/A	#N/A	#N/A	#N/A	#N/A	#N/A	1.31894	#N/A	#N/A	#N/A	1.29783	#N/A	#N/A	#N/A	3.64249	#N/A	#N/A	0.990115	0.784334	1.34869	#N/A	#N/A	6	ENSG00000107954	NEURL1	protein_coding	neuralized E3 ubiquitin protein ligase 1 [Source:HGNC Symbol;Acc:HGNC:7761]
ZBTB46	#N/A	#N/A	#N/A	#N/A	#N/A	#N/A	#N/A	#N/A	#N/A	#N/A	#N/A	1.924	#N/A	#N/A	#N/A	#N/A	#N/A	#N/A	1.2403	4.0228	#N/A	#N/A	0.813379	1.14366	1.02802	#N/A	#N/A	6	ENSG00000130584	ZBTB46	protein_coding	zinc finger and BTB domain containing 46 [Source:HGNC Symbol;Acc:HGNC:16094]
ZNF844	#N/A	#N/A	#N/A	#N/A	#N/A	#N/A	#N/A	#N/A	#N/A	#N/A	#N/A	1.15056	#N/A	#N/A	#N/A	#N/A	#N/A	#N/A	#N/A	4.00315	#N/A	0.843641	0.884528	0.829482	1.12398	#N/A	#N/A	6	ENSG00000223547	ZNF844	protein_coding	zinc finger protein 844 [Source:HGNC Symbol;Acc:HGNC:25932]
#287125	#N/A	#N/A	#N/A	#N/A	#N/A	#N/A	#N/A	#N/A	#N/A	#N/A	#N/A	1.6898	#N/A	#N/A	#N/A	1.33576	#N/A	#N/A	#N/A	4.2962	#N/A	#N/A	1.96095	1.55161	2.44147	#N/A	#N/A	6	ENSG00000287125		lncRNA	novel transcript, antisense to C16orf74
#258216	#N/A	#N/A	#N/A	#N/A	#N/A	#N/A	#N/A	#N/A	#N/A	#N/A	#N/A	0.842118	#N/A	#N/A	#N/A	#N/A	#N/A	#N/A	#N/A	5.60394	#N/A	#N/A	0.975207	0.598806	1.75057	#N/A	2.14067	6	ENSG00000258216		lncRNA	novel transcript
TMLHE	#N/A	#N/A	#N/A	#N/A	#N/A	#N/A	#N/A	#N/A	#N/A	#N/A	#N/A	0.366689	#N/A	#N/A	#N/A	#N/A	0.482942	#N/A	0.975377	5.71341	#N/A	#N/A	#N/A	0.210277	0.699917	#N/A	#N/A	6	ENSG00000185973	TMLHE	protein_coding	trimethyllysine hydroxylase, epsilon [Source:HGNC Symbol;Acc:HGNC:18308]
FLT1	#N/A	#N/A	#N/A	#N/A	#N/A	#N/A	#N/A	#N/A	#N/A	#N/A	#N/A	1.62864	#N/A	#N/A	#N/A	1.1967	#N/A	#N/A	#N/A	2.81299	#N/A	#N/A	2.12627	2.75478	3.17411	#N/A	#N/A	6	ENSG00000102755	FLT1	protein_coding	fms related receptor tyrosine kinase 1 [Source:HGNC Symbol;Acc:HGNC:3763]
SLC49A4	#N/A	#N/A	#N/A	#N/A	#N/A	#N/A	#N/A	#N/A	#N/A	#N/A	#N/A	0.431691	#N/A	#N/A	#N/A	#N/A	#N/A	#N/A	0.87624	8.71716	#N/A	#N/A	0.318354	0.548187	1.18152	#N/A	#N/A	6	ENSG00000138463	SLC49A4	protein_coding	solute carrier family 49 member 4 [Source:HGNC Symbol;Acc:HGNC:16628]
GANC	#N/A	#N/A	#N/A	#N/A	#N/A	#N/A	#N/A	#N/A	#N/A	#N/A	#N/A	0.397968	#N/A	#N/A	#N/A	0.549219	#N/A	#N/A	#N/A	8.31624	#N/A	#N/A	0.23359	0.39849	0.793861	#N/A	#N/A	6	ENSG00000214013	GANC	protein_coding	glucosidase alpha, neutral C [Source:HGNC Symbol;Acc:HGNC:4139]
KCTD3	#N/A	#N/A	#N/A	#N/A	#N/A	#N/A	#N/A	#N/A	#N/A	#N/A	#N/A	1.03997	#N/A	#N/A	#N/A	#N/A	#N/A	#N/A	#N/A	4.23071	#N/A	#N/A	1.72877	1.24493	1.40575	1.0364	#N/A	6	ENSG00000136636	KCTD3	protein_coding	potassium channel tetramerization domain containing 3 [Source:HGNC Symbol;Acc:HGNC:21305]
PJA2	#N/A	#N/A	#N/A	#N/A	#N/A	#N/A	#N/A	#N/A	#N/A	#N/A	#N/A	0.274412	#N/A	#N/A	#N/A	#N/A	0.62125	0.61704	0.584227	6.07601	#N/A	#N/A	#N/A	#N/A	0.283102	#N/A	#N/A	6	ENSG00000198961	PJA2	protein_coding	praja ring finger ubiquitin ligase 2 [Source:HGNC Symbol;Acc:HGNC:17481]
GAS6	#N/A	#N/A	#N/A	#N/A	#N/A	#N/A	#N/A	#N/A	#N/A	#N/A	#N/A	0.92448	#N/A	#N/A	#N/A	1.81327	#N/A	#N/A	#N/A	3.43205	#N/A	#N/A	2.32705	1.25891	1.5263	#N/A	#N/A	6	ENSG00000183087	GAS6	protein_coding	growth arrest specific 6 [Source:HGNC Symbol;Acc:HGNC:4168]
#232063	#N/A	#N/A	#N/A	#N/A	#N/A	#N/A	#N/A	#N/A	#N/A	#N/A	#N/A	1.28338	#N/A	#N/A	#N/A	1.00467	#N/A	#N/A	#N/A	1.51237	#N/A	#N/A	0.826517	0.783779	2.66949	#N/A	#N/A	6	ENSG00000232063		lncRNA	novel transcript
RUFY3	#N/A	#N/A	#N/A	#N/A	#N/A	#N/A	#N/A	#N/A	#N/A	#N/A	#N/A	0.339152	#N/A	#N/A	#N/A	#N/A	#N/A	#N/A	#N/A	6.09838	#N/A	0.709472	0.19635	0.407371	0.800769	#N/A	#N/A	6	ENSG00000018189	RUFY3	protein_coding	RUN and FYVE domain containing 3 [Source:HGNC Symbol;Acc:HGNC:30285]
#256982	#N/A	#N/A	#N/A	#N/A	#N/A	#N/A	#N/A	#N/A	#N/A	#N/A	#N/A	0.279374	#N/A	#N/A	#N/A	1.63507	#N/A	#N/A	#N/A	0.931481	#N/A	#N/A	2.55027	2.39879	1.80375	#N/A	#N/A	6	ENSG00000256982		lncRNA	novel transcript
SEMA3F-AS1	#N/A	#N/A	#N/A	#N/A	#N/A	#N/A	#N/A	#N/A	#N/A	#N/A	#N/A	0.892814	2.10232	#N/A	#N/A	0.626256	#N/A	#N/A	#N/A	4.61629	#N/A	#N/A	#N/A	0.597456	1.42179	#N/A	#N/A	6	ENSG00000235016	SEMA3F-AS1	lncRNA	SEMA3F antisense RNA 1 [Source:HGNC Symbol;Acc:HGNC:40518]
JUND	#N/A	#N/A	#N/A	#N/A	#N/A	#N/A	#N/A	#N/A	#N/A	#N/A	#N/A	0.274322	#N/A	#N/A	#N/A	0.467377	0.41919	#N/A	0.801243	5.97945	#N/A	#N/A	0.561307	#N/A	#N/A	#N/A	#N/A	6	ENSG00000130522	JUND	protein_coding	JunD proto-oncogene, AP-1 transcription factor subunit [Source:HGNC Symbol;Acc:HGNC:6206]
EPB41L2	#N/A	#N/A	#N/A	#N/A	#N/A	#N/A	#N/A	#N/A	#N/A	#N/A	#N/A	0.480386	#N/A	#N/A	#N/A	2.72309	#N/A	#N/A	#N/A	7.54254	#N/A	#N/A	2.6223	1.23469	1.66792	#N/A	#N/A	6	ENSG00000079819	EPB41L2	protein_coding	erythrocyte membrane protein band 4.1 like 2 [Source:HGNC Symbol;Acc:HGNC:3379]
EFCAB2	#N/A	#N/A	#N/A	#N/A	#N/A	#N/A	#N/A	#N/A	#N/A	#N/A	#N/A	0.378936	#N/A	#N/A	#N/A	0.557978	#N/A	#N/A	#N/A	4.40694	#N/A	#N/A	0.625495	0.526475	0.716508	#N/A	#N/A	6	ENSG00000203666	EFCAB2	protein_coding	EF-hand calcium binding domain 2 [Source:HGNC Symbol;Acc:HGNC:28166]
CR1L	#N/A	#N/A	#N/A	#N/A	#N/A	#N/A	#N/A	#N/A	#N/A	#N/A	#N/A	1.22666	#N/A	#N/A	#N/A	1.49224	#N/A	#N/A	#N/A	2.18722	#N/A	#N/A	1.54363	0.909786	1.25013	#N/A	#N/A	6	ENSG00000197721	CR1L	protein_coding	complement C3b/C4b receptor 1 like [Source:HGNC Symbol;Acc:HGNC:2335]
MICAL1	#N/A	#N/A	#N/A	#N/A	#N/A	#N/A	#N/A	#N/A	#N/A	#N/A	#N/A	0.435947	#N/A	#N/A	#N/A	0.22468	0.814699	#N/A	#N/A	7.71451	#N/A	#N/A	0.229808	#N/A	0.392689	#N/A	#N/A	6	ENSG00000135596	MICAL1	protein_coding	microtubule associated monooxygenase, calponin and LIM domain containing 1 [Source:HGNC Symbol;Acc:HGNC:20619]
#287584	#N/A	#N/A	#N/A	#N/A	#N/A	#N/A	#N/A	#N/A	#N/A	#N/A	#N/A	0.999453	#N/A	#N/A	#N/A	1.72951	#N/A	#N/A	0.877727	2.84678	#N/A	#N/A	1.22584	#N/A	1.52504	#N/A	#N/A	6	ENSG00000287584		lncRNA	novel transcript
#257452	#N/A	#N/A	#N/A	#N/A	#N/A	#N/A	#N/A	#N/A	#N/A	#N/A	#N/A	0.654831	1.03022	#N/A	#N/A	0.65659	#N/A	#N/A	#N/A	5.81796	#N/A	#N/A	#N/A	0.475983	1.56109	#N/A	#N/A	6	ENSG00000257452		lncRNA	novel transcript, antisense to OAS1, OAS2 and OAS3
#286074	#N/A	#N/A	#N/A	#N/A	#N/A	#N/A	#N/A	#N/A	#N/A	#N/A	#N/A	0.875026	0.772616	#N/A	#N/A	0.911745	#N/A	#N/A	#N/A	4.67709	#N/A	#N/A	0.53705	#N/A	1.34842	#N/A	#N/A	6	ENSG00000286074		lncRNA	novel transcript
ASAP3#088280	#N/A	#N/A	#N/A	#N/A	#N/A	#N/A	#N/A	#N/A	#N/A	#N/A	#N/A	0.644643	#N/A	#N/A	#N/A	2.11741	#N/A	#N/A	0.565702	1.27579	#N/A	#N/A	1.49311	#N/A	1.39337	#N/A	#N/A	6	ENSG00000088280	ASAP3	protein_coding	ArfGAP with SH3 domain, ankyrin repeat and PH domain 3 [Source:HGNC Symbol;Acc:HGNC:14987]
WDR17	#N/A	#N/A	#N/A	#N/A	#N/A	#N/A	#N/A	#N/A	#N/A	#N/A	#N/A	0.615793	#N/A	#N/A	#N/A	1.62619	#N/A	#N/A	#N/A	2.58228	#N/A	#N/A	3.47408	1.59586	#N/A	0.365508	#N/A	6	ENSG00000150627	WDR17	protein_coding	WD repeat domain 17 [Source:HGNC Symbol;Acc:HGNC:16661]
GCNT2#111846	#N/A	#N/A	#N/A	#N/A	#N/A	#N/A	#N/A	#N/A	#N/A	#N/A	#N/A	0.435366	#N/A	#N/A	#N/A	1.74786	#N/A	#N/A	#N/A	7.45782	#N/A	#N/A	0.520988	0.668615	1.72684	#N/A	#N/A	6	ENSG00000111846	GCNT2	protein_coding	glucosaminyl (N-acetyl) transferase 2 (I blood group) [Source:HGNC Symbol;Acc:HGNC:4204]
LRRN1	#N/A	#N/A	#N/A	#N/A	#N/A	#N/A	#N/A	#N/A	#N/A	#N/A	#N/A	0.897908	2.01917	#N/A	#N/A	#N/A	#N/A	#N/A	#N/A	2.95565	#N/A	0.976657	#N/A	0.71675	1.33287	#N/A	#N/A	6	ENSG00000175928	LRRN1	protein_coding	leucine rich repeat neuronal 1 [Source:HGNC Symbol;Acc:HGNC:20980]
SPECC1L	#N/A	#N/A	#N/A	#N/A	#N/A	#N/A	#N/A	#N/A	#N/A	#N/A	#N/A	#N/A	0.516346	#N/A	#N/A	#N/A	#N/A	#N/A	0.788811	7.37783	#N/A	#N/A	#N/A	0.240795	0.530457	0.371055	#N/A	6	ENSG00000100014	SPECC1L	protein_coding	sperm antigen with calponin homology and coiled-coil domains 1 like [Source:HGNC Symbol;Acc:HGNC:29022]
SBF2-AS1	#N/A	#N/A	#N/A	#N/A	#N/A	#N/A	#N/A	#N/A	#N/A	#N/A	#N/A	#N/A	1.02891	#N/A	#N/A	0.449791	#N/A	#N/A	#N/A	6.45433	#N/A	#N/A	0.396805	0.338395	0.877571	#N/A	#N/A	6	ENSG00000246273	SBF2-AS1	lncRNA	SBF2 antisense RNA 1 [Source:HGNC Symbol;Acc:HGNC:27438]
#286334	#N/A	#N/A	#N/A	#N/A	#N/A	#N/A	#N/A	#N/A	#N/A	#N/A	#N/A	#N/A	1.77824	#N/A	#N/A	#N/A	1.03597	#N/A	#N/A	6.06758	#N/A	#N/A	#N/A	0.277476	1.07109	1.15578	#N/A	6	ENSG00000286334		lncRNA	novel transcript, antisense to MBNL2
#235820	#N/A	#N/A	#N/A	#N/A	#N/A	#N/A	#N/A	#N/A	#N/A	#N/A	#N/A	#N/A	1.44098	#N/A	#N/A	0.615076	#N/A	#N/A	#N/A	5.43957	#N/A	#N/A	0.331149	0.565619	1.0732	#N/A	#N/A	6	ENSG00000235820		lncRNA	novel transcript
FBXO40	#N/A	#N/A	#N/A	#N/A	#N/A	#N/A	#N/A	#N/A	#N/A	#N/A	#N/A	#N/A	2.29747	#N/A	#N/A	0.650707	#N/A	#N/A	#N/A	2.44782	#N/A	#N/A	0.569327	0.840394	1.06705	#N/A	#N/A	6	ENSG00000163833	FBXO40	protein_coding	F-box protein 40 [Source:HGNC Symbol;Acc:HGNC:29816]
#258449	#N/A	#N/A	#N/A	#N/A	#N/A	#N/A	#N/A	#N/A	#N/A	#N/A	#N/A	#N/A	1.6824	#N/A	#N/A	#N/A	1.57995	#N/A	#N/A	5.43436	#N/A	1.2284	#N/A	1.02274	2.53092	#N/A	#N/A	6	ENSG00000258449		lncRNA	novel transcript, antisense to LRMP
MTMR4	#N/A	#N/A	#N/A	#N/A	#N/A	#N/A	#N/A	#N/A	#N/A	#N/A	#N/A	#N/A	0.55173	#N/A	#N/A	0.514065	#N/A	#N/A	#N/A	7.76452	#N/A	#N/A	0.200567	0.228263	0.301849	#N/A	#N/A	6	ENSG00000108389	MTMR4	protein_coding	myotubularin related protein 4 [Source:HGNC Symbol;Acc:HGNC:7452]
PGLS-DT	#N/A	#N/A	#N/A	#N/A	#N/A	#N/A	#N/A	#N/A	#N/A	#N/A	#N/A	#N/A	0.587738	#N/A	#N/A	#N/A	#N/A	#N/A	0.813043	6.88426	#N/A	#N/A	#N/A	0.39609	0.594919	0.941866	#N/A	6	ENSG00000269439	PGLS-DT	lncRNA	PGLS divergent transcript [Source:HGNC Symbol;Acc:HGNC:55274]
TMEM260	#N/A	#N/A	#N/A	#N/A	#N/A	#N/A	#N/A	#N/A	#N/A	#N/A	#N/A	#N/A	0.393551	#N/A	#N/A	0.137688	0.710768	#N/A	#N/A	6.99507	#N/A	#N/A	#N/A	0.200739	0.563956	#N/A	#N/A	6	ENSG00000070269	TMEM260	protein_coding	transmembrane protein 260 [Source:HGNC Symbol;Acc:HGNC:20185]
PROSER3	#N/A	#N/A	#N/A	#N/A	#N/A	#N/A	#N/A	#N/A	#N/A	#N/A	0.709558	#N/A	0.578753	#N/A	#N/A	0.374374	#N/A	#N/A	1.34828	6.10041	#N/A	#N/A	#N/A	#N/A	0.606352	#N/A	#N/A	6	ENSG00000167595	PROSER3	protein_coding	proline and serine rich 3 [Source:HGNC Symbol;Acc:HGNC:25204]
LINC01521	#N/A	#N/A	#N/A	#N/A	#N/A	#N/A	#N/A	#N/A	#N/A	#N/A	1.44938	#N/A	1.73704	#N/A	#N/A	0.654513	#N/A	#N/A	#N/A	2.73331	#N/A	#N/A	0.662336	0.543382	#N/A	#N/A	#N/A	6	ENSG00000213888	LINC01521	lncRNA	long intergenic non-protein coding RNA 1521 [Source:HGNC Symbol;Acc:HGNC:26029]
KCNJ14	#N/A	#N/A	#N/A	#N/A	#N/A	#N/A	#N/A	#N/A	#N/A	#N/A	#N/A	#N/A	0.743869	#N/A	#N/A	0.60579	#N/A	#N/A	#N/A	5.1058	#N/A	#N/A	0.345102	0.588472	#N/A	2.00119	#N/A	6	ENSG00000182324	KCNJ14	protein_coding	potassium inwardly rectifying channel subfamily J member 14 [Source:HGNC Symbol;Acc:HGNC:6260]
NPIPB2	#N/A	#N/A	#N/A	#N/A	#N/A	#N/A	#N/A	#N/A	#N/A	#N/A	#N/A	#N/A	0.767492	#N/A	#N/A	0.514877	#N/A	#N/A	#N/A	4.96922	#N/A	#N/A	0.502115	0.771219	1.0908	#N/A	#N/A	6	ENSG00000234719	NPIPB2	protein_coding	nuclear pore complex interacting protein family member B2 [Source:HGNC Symbol;Acc:HGNC:37451]
#263745	#N/A	#N/A	#N/A	#N/A	#N/A	#N/A	#N/A	#N/A	#N/A	#N/A	1.56956	#N/A	2.12706	#N/A	#N/A	1.17535	#N/A	#N/A	#N/A	0.54449	#N/A	#N/A	#N/A	1.22555	1.26552	#N/A	#N/A	6	ENSG00000263745		lncRNA	novel transcript
PAN3	#N/A	#N/A	#N/A	#N/A	#N/A	#N/A	#N/A	#N/A	#N/A	#N/A	#N/A	#N/A	0.173498	#N/A	#N/A	#N/A	0.451875	#N/A	0.64275	8.21138	#N/A	#N/A	#N/A	0.198908	0.558882	#N/A	#N/A	6	ENSG00000152520	PAN3	protein_coding	poly(A) specific ribonuclease subunit PAN3 [Source:HGNC Symbol;Acc:HGNC:29991]
KLHL6-AS1	#N/A	#N/A	#N/A	#N/A	#N/A	#N/A	#N/A	#N/A	#N/A	#N/A	#N/A	#N/A	1.49184	#N/A	#N/A	1.54467	#N/A	#N/A	#N/A	2.60576	#N/A	#N/A	2.64518	1.9783	1.69242	#N/A	#N/A	6	ENSG00000242522	KLHL6-AS1	lncRNA	KLHL6 antisense RNA 1 [Source:HGNC Symbol;Acc:HGNC:40850]
MAPK8IP3	#N/A	#N/A	#N/A	#N/A	#N/A	#N/A	#N/A	#N/A	#N/A	#N/A	#N/A	#N/A	0.303717	#N/A	#N/A	#N/A	0.74931	#N/A	#N/A	7.29157	#N/A	0.234579	#N/A	0.311637	0.731174	#N/A	#N/A	6	ENSG00000138834	MAPK8IP3	protein_coding	mitogen-activated protein kinase 8 interacting protein 3 [Source:HGNC Symbol;Acc:HGNC:6884]
PRR3#204576	#N/A	#N/A	#N/A	#N/A	#N/A	#N/A	#N/A	#N/A	#N/A	#N/A	#N/A	#N/A	0.402327	#N/A	#N/A	#N/A	#N/A	#N/A	#N/A	6.62233	#N/A	0.524805	0.334803	0.309101	0.648845	#N/A	#N/A	6	ENSG00000204576	PRR3	protein_coding	proline rich 3 [Source:HGNC Symbol;Acc:HGNC:21149]
#248758	#N/A	#N/A	#N/A	#N/A	#N/A	#N/A	#N/A	#N/A	#N/A	#N/A	#N/A	#N/A	2.28929	#N/A	#N/A	#N/A	#N/A	#N/A	#N/A	3.80093	#N/A	#N/A	1.17031	0.96131	3.35215	1.67141	#N/A	6	ENSG00000248758		lncRNA	novel transcript
STAB2	#N/A	#N/A	#N/A	#N/A	#N/A	#N/A	#N/A	#N/A	#N/A	#N/A	#N/A	#N/A	1.1423	#N/A	#N/A	1.14743	#N/A	#N/A	#N/A	1.33926	#N/A	#N/A	0.809113	0.677604	1.19054	#N/A	#N/A	6	ENSG00000136011	STAB2	protein_coding	stabilin 2 [Source:HGNC Symbol;Acc:HGNC:18629]
CTPS2	#N/A	#N/A	#N/A	#N/A	#N/A	#N/A	#N/A	#N/A	#N/A	#N/A	#N/A	#N/A	0.262843	#N/A	#N/A	#N/A	#N/A	#N/A	#N/A	6.87995	#N/A	0.396235	0.466848	0.57126	0.869861	#N/A	#N/A	6	ENSG00000047230	CTPS2	protein_coding	CTP synthase 2 [Source:HGNC Symbol;Acc:HGNC:2520]
ASIP	#N/A	#N/A	#N/A	#N/A	#N/A	#N/A	#N/A	#N/A	#N/A	#N/A	#N/A	#N/A	0.771907	#N/A	#N/A	#N/A	#N/A	#N/A	#N/A	2.3946	#N/A	#N/A	0.690305	0.661188	1.15248	0.645953	#N/A	6	ENSG00000101440	ASIP	protein_coding	agouti signaling protein [Source:HGNC Symbol;Acc:HGNC:745]
NFYC-AS1	#N/A	#N/A	#N/A	#N/A	#N/A	#N/A	#N/A	#N/A	#N/A	#N/A	#N/A	#N/A	0.698764	#N/A	#N/A	1.04839	#N/A	#N/A	1.20115	3.87899	#N/A	#N/A	0.518358	#N/A	1.0926	#N/A	#N/A	6	ENSG00000272145	NFYC-AS1	lncRNA	NFYC antisense RNA 1 [Source:HGNC Symbol;Acc:HGNC:49451]
SERP1	#N/A	#N/A	#N/A	#N/A	#N/A	#N/A	#N/A	#N/A	#N/A	#N/A	#N/A	#N/A	#N/A	0.274174	#N/A	0.18389	#N/A	#N/A	#N/A	3.82242	#N/A	0.263806	0.186713	#N/A	#N/A	0.58001	#N/A	6	ENSG00000120742	SERP1	protein_coding	stress associated endoplasmic reticulum protein 1 [Source:HGNC Symbol;Acc:HGNC:10759]
STK24	#N/A	#N/A	#N/A	#N/A	#N/A	#N/A	#N/A	#N/A	#N/A	#N/A	#N/A	#N/A	#N/A	#N/A	#N/A	0.534466	#N/A	#N/A	0.578565	4.60117	#N/A	#N/A	0.230181	0.237246	0.395951	#N/A	#N/A	6	ENSG00000102572	STK24	protein_coding	serine/threonine kinase 24 [Source:HGNC Symbol;Acc:HGNC:11403]
TANK	#N/A	#N/A	#N/A	#N/A	#N/A	#N/A	#N/A	#N/A	#N/A	#N/A	#N/A	#N/A	#N/A	#N/A	#N/A	0.618543	0.540795	0.49052	0.571908	8.54681	#N/A	#N/A	#N/A	#N/A	0.404721	#N/A	#N/A	6	ENSG00000136560	TANK	protein_coding	TRAF family member associated NFKB activator [Source:HGNC Symbol;Acc:HGNC:11562]
BZW2	#N/A	#N/A	#N/A	#N/A	#N/A	#N/A	#N/A	#N/A	#N/A	#N/A	#N/A	#N/A	#N/A	#N/A	#N/A	0.543057	#N/A	#N/A	#N/A	5.98773	#N/A	0.413315	0.494559	0.324877	0.545708	#N/A	#N/A	6	ENSG00000136261	BZW2	protein_coding	basic leucine zipper and W2 domains 2 [Source:HGNC Symbol;Acc:HGNC:18808]
TNF#232810	#N/A	#N/A	#N/A	#N/A	#N/A	#N/A	#N/A	#N/A	#N/A	#N/A	#N/A	#N/A	#N/A	#N/A	#N/A	1.76851	2.00659	#N/A	2.64223	2.99573	#N/A	#N/A	#N/A	#N/A	#N/A	3.3679	1.44129	6	ENSG00000232810	TNF	protein_coding	tumor necrosis factor [Source:HGNC Symbol;Acc:HGNC:11892]
PAK2	#N/A	#N/A	#N/A	#N/A	#N/A	#N/A	#N/A	#N/A	#N/A	#N/A	#N/A	#N/A	#N/A	#N/A	#N/A	0.280064	0.451188	#N/A	0.785626	7.85704	#N/A	#N/A	0.179038	0.123658	#N/A	#N/A	#N/A	6	ENSG00000180370	PAK2	protein_coding	p21 (RAC1) activated kinase 2 [Source:HGNC Symbol;Acc:HGNC:8591]
GLB1	#N/A	#N/A	#N/A	#N/A	#N/A	#N/A	#N/A	#N/A	#N/A	#N/A	#N/A	#N/A	#N/A	#N/A	#N/A	0.447862	#N/A	#N/A	1.17899	6.5741	#N/A	#N/A	0.297253	#N/A	0.582652	0.719739	#N/A	6	ENSG00000170266	GLB1	protein_coding	galactosidase beta 1 [Source:HGNC Symbol;Acc:HGNC:4298]
CBWD2	#N/A	#N/A	#N/A	#N/A	#N/A	#N/A	#N/A	#N/A	#N/A	#N/A	#N/A	#N/A	#N/A	#N/A	#N/A	0.677747	#N/A	#N/A	#N/A	8.66517	#N/A	#N/A	0.313108	0.276796	0.56305	1.28101	#N/A	6	ENSG00000136682	CBWD2	protein_coding	COBW domain containing 2 [Source:HGNC Symbol;Acc:HGNC:17907]
SEPTIN7-DT	#N/A	#N/A	#N/A	#N/A	#N/A	#N/A	#N/A	#N/A	#N/A	#N/A	#N/A	#N/A	#N/A	#N/A	#N/A	1.28206	#N/A	#N/A	#N/A	4.81572	#N/A	0.536912	0.944054	0.65656	0.971335	#N/A	#N/A	6	ENSG00000228878	SEPTIN7-DT	lncRNA	SEPTIN7 divergent transcript [Source:HGNC Symbol;Acc:HGNC:51153]
CARS2	#N/A	#N/A	#N/A	#N/A	#N/A	#N/A	#N/A	#N/A	#N/A	#N/A	#N/A	#N/A	#N/A	#N/A	#N/A	0.342489	#N/A	#N/A	1.09767	6.88808	#N/A	#N/A	0.361267	0.416534	0.56204	#N/A	#N/A	6	ENSG00000134905	CARS2	protein_coding	cysteinyl-tRNA synthetase 2, mitochondrial [Source:HGNC Symbol;Acc:HGNC:25695]
#286707	#N/A	#N/A	#N/A	#N/A	#N/A	#N/A	#N/A	#N/A	#N/A	#N/A	#N/A	#N/A	#N/A	#N/A	#N/A	1.92807	#N/A	#N/A	#N/A	3.85564	#N/A	1.0883	1.76447	1.34086	1.83917	#N/A	#N/A	6	ENSG00000286707		lncRNA	novel transcript
POU2F2	#N/A	#N/A	#N/A	#N/A	#N/A	#N/A	#N/A	#N/A	#N/A	#N/A	#N/A	#N/A	#N/A	#N/A	#N/A	0.481321	0.955573	#N/A	#N/A	7.64764	#N/A	#N/A	0.553767	0.619564	0.567237	#N/A	#N/A	6	ENSG00000028277	POU2F2	protein_coding	POU class 2 homeobox 2 [Source:HGNC Symbol;Acc:HGNC:9213]
MTHFS	#N/A	#N/A	#N/A	#N/A	#N/A	#N/A	#N/A	#N/A	#N/A	#N/A	0.843974	#N/A	#N/A	#N/A	#N/A	0.625857	#N/A	#N/A	1.42632	5.59154	#N/A	#N/A	0.327183	0.180459	#N/A	#N/A	#N/A	6	ENSG00000136371	MTHFS	protein_coding	methenyltetrahydrofolate synthetase [Source:HGNC Symbol;Acc:HGNC:7437]
OXR1	#N/A	#N/A	#N/A	#N/A	#N/A	#N/A	#N/A	#N/A	#N/A	#N/A	#N/A	#N/A	#N/A	#N/A	#N/A	0.317459	#N/A	#N/A	#N/A	6.2722	#N/A	#N/A	0.295276	0.269077	0.681555	0.59781	#N/A	6	ENSG00000164830	OXR1	protein_coding	oxidation resistance 1 [Source:HGNC Symbol;Acc:HGNC:15822]
PSD3	#N/A	#N/A	#N/A	#N/A	#N/A	#N/A	#N/A	#N/A	#N/A	#N/A	#N/A	#N/A	#N/A	#N/A	#N/A	2.36754	#N/A	#N/A	2.49185	3.98929	#N/A	#N/A	3.8036	#N/A	0.973984	1.3664	#N/A	6	ENSG00000156011	PSD3	protein_coding	pleckstrin and Sec7 domain containing 3 [Source:HGNC Symbol;Acc:HGNC:19093]
PLXNC1	#N/A	#N/A	#N/A	#N/A	#N/A	#N/A	#N/A	#N/A	#N/A	#N/A	#N/A	#N/A	#N/A	#N/A	#N/A	0.754151	#N/A	#N/A	#N/A	9.16995	#N/A	0.291397	0.410856	#N/A	0.917699	2.38618	#N/A	6	ENSG00000136040	PLXNC1	protein_coding	plexin C1 [Source:HGNC Symbol;Acc:HGNC:9106]
#285103	#N/A	#N/A	#N/A	#N/A	#N/A	#N/A	#N/A	#N/A	#N/A	#N/A	#N/A	#N/A	#N/A	#N/A	#N/A	2.3409	#N/A	#N/A	#N/A	1.47765	#N/A	#N/A	2.75793	2.18687	1.95517	0.425342	#N/A	6	ENSG00000285103		lncRNA	novel transcript
NBPF26	#N/A	#N/A	#N/A	#N/A	#N/A	#N/A	#N/A	#N/A	#N/A	#N/A	#N/A	#N/A	#N/A	#N/A	#N/A	0.53235	#N/A	#N/A	1.81961	7.35248	#N/A	#N/A	0.596489	0.538797	0.478695	#N/A	#N/A	6	ENSG00000273136	NBPF26	protein_coding	NBPF member 26 [Source:HGNC Symbol;Acc:HGNC:49571]
TTC8	#N/A	#N/A	#N/A	#N/A	#N/A	#N/A	#N/A	#N/A	#N/A	#N/A	#N/A	#N/A	#N/A	#N/A	#N/A	0.904505	#N/A	#N/A	#N/A	4.49378	#N/A	#N/A	0.921481	0.36725	1.46598	2.43851	#N/A	6	ENSG00000165533	TTC8	protein_coding	tetratricopeptide repeat domain 8 [Source:HGNC Symbol;Acc:HGNC:20087]
KLF6	#N/A	#N/A	#N/A	#N/A	#N/A	#N/A	#N/A	#N/A	#N/A	#N/A	#N/A	#N/A	#N/A	#N/A	#N/A	0.987214	0.609408	#N/A	1.24624	7.67675	#N/A	#N/A	0.504809	#N/A	#N/A	0.518581	#N/A	6	ENSG00000067082	KLF6	protein_coding	Kruppel like factor 6 [Source:HGNC Symbol;Acc:HGNC:2235]
TRIT1	#N/A	#N/A	#N/A	#N/A	#N/A	#N/A	#N/A	#N/A	#N/A	#N/A	#N/A	#N/A	#N/A	#N/A	#N/A	0.404641	#N/A	#N/A	1.05274	5.40615	#N/A	#N/A	0.186283	0.260506	0.481544	#N/A	#N/A	6	ENSG00000043514	TRIT1	protein_coding	tRNA isopentenyltransferase 1 [Source:HGNC Symbol;Acc:HGNC:20286]
#286864	#N/A	#N/A	#N/A	#N/A	#N/A	#N/A	#N/A	#N/A	#N/A	#N/A	#N/A	#N/A	#N/A	#N/A	#N/A	0.710406	#N/A	#N/A	1.63915	3.42353	#N/A	#N/A	0.307749	0.545876	1.04574	#N/A	#N/A	6	ENSG00000286864		lncRNA	novel transcript, antisense to LRRFIP1
USP40	#N/A	#N/A	#N/A	#N/A	#N/A	#N/A	#N/A	#N/A	#N/A	#N/A	#N/A	#N/A	#N/A	#N/A	#N/A	0.261458	0.702822	#N/A	#N/A	5.84265	#N/A	#N/A	0.182656	0.427588	0.783219	#N/A	#N/A	6	ENSG00000085982	USP40	protein_coding	ubiquitin specific peptidase 40 [Source:HGNC Symbol;Acc:HGNC:20069]
#276216	#N/A	#N/A	#N/A	#N/A	#N/A	#N/A	#N/A	#N/A	#N/A	#N/A	#N/A	#N/A	#N/A	#N/A	#N/A	1.13383	#N/A	#N/A	#N/A	5.2337	#N/A	#N/A	2.01459	0.796775	1.50402	2.74616	#N/A	6	ENSG00000276216		lncRNA	novel transcript
DNASE1L1	#N/A	#N/A	#N/A	#N/A	#N/A	#N/A	#N/A	#N/A	#N/A	#N/A	#N/A	#N/A	#N/A	#N/A	#N/A	0.501068	1.35784	#N/A	#N/A	6.24988	#N/A	#N/A	0.496596	0.357438	0.489598	#N/A	#N/A	6	ENSG00000013563	DNASE1L1	protein_coding	deoxyribonuclease 1 like 1 [Source:HGNC Symbol;Acc:HGNC:2957]
#271959	#N/A	#N/A	#N/A	#N/A	#N/A	#N/A	#N/A	#N/A	#N/A	#N/A	1.59836	#N/A	#N/A	#N/A	#N/A	1.54403	#N/A	#N/A	#N/A	0.883121	#N/A	#N/A	1.2756	1.13209	1.25771	#N/A	#N/A	6	ENSG00000271959		lncRNA	novel transcript, antisense to MROH5
YWHAG	#N/A	#N/A	#N/A	#N/A	#N/A	#N/A	#N/A	#N/A	#N/A	#N/A	#N/A	#N/A	#N/A	#N/A	#N/A	0.277268	#N/A	#N/A	#N/A	4.19727	#N/A	#N/A	0.186944	0.163074	0.229907	0.643316	#N/A	6	ENSG00000170027	YWHAG	protein_coding	tyrosine 3-monooxygenase/tryptophan 5-monooxygenase activation protein gamma [Source:HGNC Symbol;Acc:HGNC:12852]
#286813	#N/A	#N/A	#N/A	#N/A	#N/A	#N/A	#N/A	#N/A	#N/A	#N/A	0.914907	#N/A	#N/A	#N/A	#N/A	0.434161	#N/A	#N/A	1.14562	4.17562	#N/A	#N/A	0.448143	#N/A	0.608475	#N/A	#N/A	6	ENSG00000286813		lncRNA	novel transcript, sense intronic to ST20-MTHFSand MTHFS
PPP4R3A	#N/A	#N/A	#N/A	#N/A	#N/A	#N/A	#N/A	#N/A	#N/A	#N/A	#N/A	#N/A	#N/A	#N/A	#N/A	0.168353	#N/A	0.300885	0.347444	7.25474	#N/A	#N/A	#N/A	0.108656	0.254678	#N/A	#N/A	6	ENSG00000100796	PPP4R3A	protein_coding	protein phosphatase 4 regulatory subunit 3A [Source:HGNC Symbol;Acc:HGNC:20219]
C2CD5	#N/A	#N/A	#N/A	#N/A	#N/A	#N/A	#N/A	#N/A	#N/A	#N/A	0.342711	#N/A	#N/A	#N/A	#N/A	0.206416	#N/A	#N/A	0.44244	7.5524	#N/A	#N/A	#N/A	0.193866	0.554018	#N/A	#N/A	6	ENSG00000111731	C2CD5	protein_coding	C2 calcium dependent domain containing 5 [Source:HGNC Symbol;Acc:HGNC:29062]
SNX19	#N/A	#N/A	#N/A	#N/A	#N/A	#N/A	#N/A	#N/A	#N/A	#N/A	#N/A	#N/A	#N/A	#N/A	#N/A	0.196127	#N/A	#N/A	0.544114	7.99315	#N/A	#N/A	0.355856	0.230673	0.668322	#N/A	#N/A	6	ENSG00000120451	SNX19	protein_coding	sorting nexin 19 [Source:HGNC Symbol;Acc:HGNC:21532]
ZCWPW1	#N/A	#N/A	#N/A	#N/A	#N/A	#N/A	#N/A	#N/A	#N/A	#N/A	#N/A	#N/A	#N/A	#N/A	#N/A	0.296733	1.52474	#N/A	#N/A	6.53576	#N/A	0.431817	0.595524	0.72659	#N/A	#N/A	#N/A	6	ENSG00000078487	ZCWPW1	protein_coding	zinc finger CW-type and PWWP domain containing 1 [Source:HGNC Symbol;Acc:HGNC:23486]
ZBTB7B	#N/A	#N/A	#N/A	#N/A	#N/A	#N/A	#N/A	#N/A	#N/A	#N/A	#N/A	#N/A	#N/A	#N/A	#N/A	0.686974	1.6565	1.22982	#N/A	3.89562	#N/A	#N/A	1.12337	#N/A	#N/A	1.31648	#N/A	6	ENSG00000160685	ZBTB7B	protein_coding	zinc finger and BTB domain containing 7B [Source:HGNC Symbol;Acc:HGNC:18668]
DTWD2	#N/A	#N/A	#N/A	#N/A	#N/A	#N/A	#N/A	#N/A	#N/A	#N/A	#N/A	#N/A	#N/A	#N/A	#N/A	#N/A	1.28812	#N/A	#N/A	7.67463	#N/A	0.597173	0.229051	0.416248	0.611866	#N/A	#N/A	6	ENSG00000169570	DTWD2	protein_coding	DTW domain containing 2 [Source:HGNC Symbol;Acc:HGNC:19334]
SLC25A13	#N/A	#N/A	#N/A	#N/A	#N/A	#N/A	#N/A	#N/A	#N/A	#N/A	#N/A	#N/A	#N/A	#N/A	#N/A	#N/A	0.86799	#N/A	0.533445	9.45212	#N/A	#N/A	0.208844	0.305312	0.770639	#N/A	#N/A	6	ENSG00000004864	SLC25A13	protein_coding	solute carrier family 25 member 13 [Source:HGNC Symbol;Acc:HGNC:10983]
ITSN2	#N/A	#N/A	#N/A	#N/A	#N/A	#N/A	#N/A	#N/A	#N/A	#N/A	#N/A	#N/A	#N/A	#N/A	#N/A	#N/A	0.429688	0.439213	0.375682	7.40523	#N/A	#N/A	#N/A	0.135956	0.376853	#N/A	#N/A	6	ENSG00000198399	ITSN2	protein_coding	intersectin 2 [Source:HGNC Symbol;Acc:HGNC:6184]
NRIP1	#N/A	#N/A	#N/A	#N/A	#N/A	#N/A	#N/A	#N/A	#N/A	#N/A	#N/A	#N/A	#N/A	#N/A	#N/A	#N/A	#N/A	#N/A	2.01769	6.72583	#N/A	1.15958	1.01552	0.875394	1.1687	#N/A	#N/A	6	ENSG00000180530	NRIP1	protein_coding	nuclear receptor interacting protein 1 [Source:HGNC Symbol;Acc:HGNC:8001]
PHF20	#N/A	#N/A	#N/A	#N/A	#N/A	#N/A	#N/A	#N/A	#N/A	#N/A	#N/A	#N/A	#N/A	#N/A	#N/A	#N/A	#N/A	#N/A	1.04855	7.88388	#N/A	0.133007	#N/A	0.126194	0.405093	0.678475	#N/A	6	ENSG00000025293	PHF20	protein_coding	PHD finger protein 20 [Source:HGNC Symbol;Acc:HGNC:16098]
FCHO1	#N/A	#N/A	#N/A	#N/A	#N/A	#N/A	#N/A	#N/A	#N/A	#N/A	#N/A	#N/A	#N/A	#N/A	#N/A	#N/A	#N/A	#N/A	0.871052	4.97702	#N/A	#N/A	0.233351	0.28699	0.392486	#N/A	1.77899	6	ENSG00000130475	FCHO1	protein_coding	FCH and mu domain containing endocytic adaptor 1 [Source:HGNC Symbol;Acc:HGNC:29002]
LINC02246	#N/A	#N/A	#N/A	#N/A	#N/A	#N/A	#N/A	#N/A	#N/A	#N/A	#N/A	#N/A	#N/A	#N/A	#N/A	#N/A	#N/A	#N/A	1.87203	3.34516	#N/A	1.31095	1.11675	1.1354	2.50622	#N/A	#N/A	6	ENSG00000281903	LINC02246	lncRNA	long intergenic non-protein coding RNA 2246 [Source:HGNC Symbol;Acc:HGNC:53135]
DHX32	#N/A	#N/A	#N/A	#N/A	#N/A	#N/A	#N/A	#N/A	#N/A	#N/A	#N/A	#N/A	#N/A	#N/A	#N/A	#N/A	#N/A	#N/A	0.710588	6.76435	#N/A	0.829152	0.4977	0.892297	0.639591	#N/A	#N/A	6	ENSG00000089876	DHX32	protein_coding	DEAH-box helicase 32 (putative) [Source:HGNC Symbol;Acc:HGNC:16717]
#263982	#N/A	#N/A	#N/A	#N/A	#N/A	#N/A	#N/A	#N/A	#N/A	#N/A	#N/A	#N/A	#N/A	#N/A	#N/A	#N/A	#N/A	#N/A	0.345686	2.15445	#N/A	1.68815	3.0107	2.6052	2.37441	#N/A	#N/A	6	ENSG00000263982		lncRNA	novel transcript, antisense to ZFN156
DCAF12	6.18428	#N/A	4.19245	2.38341	3.22872	#N/A	#N/A	#N/A	#N/A	#N/A	#N/A	#N/A	#N/A	#N/A	#N/A	#N/A	#N/A	#N/A	#N/A	3.21935	#N/A	#N/A	#N/A	#N/A	#N/A	#N/A	#N/A	5	ENSG00000198876	DCAF12	protein_coding	DDB1 and CUL4 associated factor 12 [Source:HGNC Symbol;Acc:HGNC:19911]
ARSG	1.17325	#N/A	0.729991	0.880057	1.80441	#N/A	#N/A	#N/A	#N/A	#N/A	#N/A	#N/A	#N/A	#N/A	#N/A	#N/A	#N/A	#N/A	#N/A	4.90167	#N/A	#N/A	#N/A	#N/A	#N/A	#N/A	#N/A	5	ENSG00000141337	ARSG	protein_coding	arylsulfatase G [Source:HGNC Symbol;Acc:HGNC:24102]
ADCY7	0.968846	#N/A	0.588006	#N/A	0.940987	#N/A	#N/A	#N/A	#N/A	#N/A	#N/A	#N/A	#N/A	#N/A	#N/A	#N/A	#N/A	#N/A	1.52286	6.00367	#N/A	#N/A	#N/A	#N/A	#N/A	#N/A	#N/A	5	ENSG00000121281	ADCY7	protein_coding	adenylate cyclase 7 [Source:HGNC Symbol;Acc:HGNC:238]
RAB6A	0.632775	#N/A	0.252098	#N/A	0.634132	#N/A	#N/A	#N/A	#N/A	#N/A	#N/A	#N/A	#N/A	#N/A	#N/A	#N/A	#N/A	#N/A	#N/A	5.81522	#N/A	#N/A	#N/A	#N/A	0.202926	#N/A	#N/A	5	ENSG00000175582	RAB6A	protein_coding	RAB6A, member RAS oncogene family [Source:HGNC Symbol;Acc:HGNC:9786]
RAP1GAP2	0.96151	#N/A	0.551814	#N/A	1.31999	#N/A	#N/A	#N/A	#N/A	#N/A	#N/A	#N/A	#N/A	#N/A	#N/A	#N/A	#N/A	#N/A	1.31072	6.51748	#N/A	#N/A	#N/A	#N/A	#N/A	#N/A	#N/A	5	ENSG00000132359	RAP1GAP2	protein_coding	RAP1 GTPase activating protein 2 [Source:HGNC Symbol;Acc:HGNC:29176]
MTMR3	0.619849	#N/A	0.234948	#N/A	#N/A	#N/A	#N/A	#N/A	#N/A	#N/A	#N/A	#N/A	#N/A	#N/A	#N/A	#N/A	#N/A	#N/A	0.540464	6.70379	#N/A	#N/A	#N/A	#N/A	0.337156	#N/A	#N/A	5	ENSG00000100330	MTMR3	protein_coding	myotubularin related protein 3 [Source:HGNC Symbol;Acc:HGNC:7451]
SPAG9	0.628571	#N/A	0.239145	#N/A	0.311446	#N/A	#N/A	#N/A	#N/A	#N/A	#N/A	#N/A	#N/A	#N/A	#N/A	#N/A	#N/A	#N/A	#N/A	6.83283	#N/A	#N/A	#N/A	#N/A	0.268136	#N/A	#N/A	5	ENSG00000008294	SPAG9	protein_coding	sperm associated antigen 9 [Source:HGNC Symbol;Acc:HGNC:14524]
ANKRD17	0.506529	#N/A	#N/A	#N/A	#N/A	#N/A	#N/A	#N/A	#N/A	#N/A	#N/A	#N/A	0.276662	#N/A	#N/A	#N/A	#N/A	#N/A	#N/A	7.84893	#N/A	#N/A	#N/A	0.147552	0.535259	#N/A	#N/A	5	ENSG00000132466	ANKRD17	protein_coding	ankyrin repeat domain 17 [Source:HGNC Symbol;Acc:HGNC:23575]
ITGAV	1.39677	0.7856	0.556763	#N/A	3.20179	#N/A	#N/A	#N/A	#N/A	#N/A	#N/A	#N/A	#N/A	#N/A	#N/A	#N/A	#N/A	#N/A	#N/A	5.86115	#N/A	#N/A	#N/A	#N/A	#N/A	#N/A	#N/A	5	ENSG00000138448	ITGAV	protein_coding	integrin subunit alpha V [Source:HGNC Symbol;Acc:HGNC:6150]
CYTOR	1.69994	#N/A	1.52436	0.822731	3.62335	#N/A	#N/A	#N/A	#N/A	#N/A	#N/A	#N/A	#N/A	#N/A	#N/A	#N/A	#N/A	#N/A	#N/A	2.67881	#N/A	#N/A	#N/A	#N/A	#N/A	#N/A	#N/A	5	ENSG00000222041	CYTOR	lncRNA	cytoskeleton regulator RNA [Source:HGNC Symbol;Acc:HGNC:28717]
LUZP1	1.39403	#N/A	1.43967	#N/A	1.86073	#N/A	#N/A	#N/A	#N/A	#N/A	#N/A	#N/A	#N/A	#N/A	#N/A	#N/A	#N/A	#N/A	1.74431	8.56255	#N/A	#N/A	#N/A	#N/A	#N/A	#N/A	#N/A	5	ENSG00000169641	LUZP1	protein_coding	leucine zipper protein 1 [Source:HGNC Symbol;Acc:HGNC:14985]
DCTN4	0.559419	#N/A	0.32569	#N/A	#N/A	#N/A	#N/A	#N/A	#N/A	#N/A	#N/A	#N/A	#N/A	#N/A	#N/A	#N/A	#N/A	#N/A	0.464046	5.38596	#N/A	#N/A	#N/A	#N/A	0.281324	#N/A	#N/A	5	ENSG00000132912	DCTN4	protein_coding	dynactin subunit 4 [Source:HGNC Symbol;Acc:HGNC:15518]
BRF1	0.85814	#N/A	0.531174	#N/A	#N/A	#N/A	#N/A	#N/A	#N/A	#N/A	#N/A	#N/A	#N/A	#N/A	#N/A	#N/A	#N/A	#N/A	0.480245	7.91942	#N/A	#N/A	#N/A	#N/A	0.231357	#N/A	#N/A	5	ENSG00000185024	BRF1	protein_coding	BRF1 RNA polymerase III transcription initiation factor subunit [Source:HGNC Symbol;Acc:HGNC:11551]
CHST11	1.17828	#N/A	0.746797	0.827797	#N/A	#N/A	#N/A	#N/A	#N/A	#N/A	#N/A	#N/A	#N/A	#N/A	#N/A	#N/A	#N/A	#N/A	0.704804	8.56089	#N/A	#N/A	#N/A	#N/A	#N/A	#N/A	#N/A	5	ENSG00000171310	CHST11	protein_coding	carbohydrate sulfotransferase 11 [Source:HGNC Symbol;Acc:HGNC:17422]
TEX2	1.40064	#N/A	0.532987	#N/A	0.726132	#N/A	#N/A	#N/A	#N/A	#N/A	#N/A	#N/A	#N/A	#N/A	#N/A	#N/A	#N/A	#N/A	#N/A	7.0666	#N/A	#N/A	#N/A	0.311679	#N/A	#N/A	#N/A	5	ENSG00000136478	TEX2	protein_coding	testis expressed 2 [Source:HGNC Symbol;Acc:HGNC:30884]
VPS54	0.651835	#N/A	0.446713	0.463309	#N/A	#N/A	#N/A	#N/A	#N/A	#N/A	#N/A	#N/A	#N/A	#N/A	#N/A	#N/A	#N/A	#N/A	#N/A	6.03935	#N/A	#N/A	#N/A	#N/A	0.366462	#N/A	#N/A	5	ENSG00000143952	VPS54	protein_coding	VPS54 subunit of GARP complex [Source:HGNC Symbol;Acc:HGNC:18652]
PARP4	0.505207	#N/A	0.244677	#N/A	0.527463	#N/A	#N/A	#N/A	#N/A	#N/A	#N/A	#N/A	#N/A	#N/A	#N/A	#N/A	#N/A	#N/A	0.567943	7.21769	#N/A	#N/A	#N/A	#N/A	#N/A	#N/A	#N/A	5	ENSG00000102699	PARP4	protein_coding	poly(ADP-ribose) polymerase family member 4 [Source:HGNC Symbol;Acc:HGNC:271]
DNM2	0.522976	#N/A	#N/A	0.559902	#N/A	#N/A	#N/A	#N/A	#N/A	#N/A	#N/A	#N/A	#N/A	#N/A	#N/A	#N/A	#N/A	#N/A	#N/A	7.56998	#N/A	#N/A	#N/A	0.112912	0.214102	#N/A	#N/A	5	ENSG00000079805	DNM2	protein_coding	dynamin 2 [Source:HGNC Symbol;Acc:HGNC:2974]
EXOC4	0.550666	#N/A	#N/A	0.362844	#N/A	#N/A	#N/A	#N/A	#N/A	#N/A	#N/A	#N/A	0.17136	#N/A	#N/A	#N/A	#N/A	#N/A	#N/A	9.91351	#N/A	#N/A	#N/A	#N/A	0.437284	#N/A	#N/A	5	ENSG00000131558	EXOC4	protein_coding	exocyst complex component 4 [Source:HGNC Symbol;Acc:HGNC:30389]
#287299	5.68212	#N/A	1.81445	1.82579	1.58985	#N/A	#N/A	#N/A	#N/A	#N/A	#N/A	#N/A	#N/A	#N/A	#N/A	#N/A	#N/A	#N/A	#N/A	2.26539	#N/A	#N/A	#N/A	#N/A	#N/A	#N/A	#N/A	5	ENSG00000287299		lncRNA	novel transcript, antisense to SPATS2L
#286307	2.5903	#N/A	2.71903	#N/A	#N/A	#N/A	#N/A	#N/A	#N/A	#N/A	#N/A	#N/A	#N/A	#N/A	#N/A	#N/A	#N/A	#N/A	2.09012	4.15536	#N/A	#N/A	#N/A	#N/A	0.730478	#N/A	#N/A	5	ENSG00000286307		lncRNA	novel transcript, antisense to HDAC4
FBXL5	0.784589	#N/A	0.38977	#N/A	#N/A	#N/A	#N/A	#N/A	#N/A	#N/A	#N/A	#N/A	#N/A	#N/A	#N/A	#N/A	#N/A	#N/A	1.36557	6.70943	#N/A	#N/A	#N/A	#N/A	#N/A	0.644282	#N/A	5	ENSG00000118564	FBXL5	protein_coding	F-box and leucine rich repeat protein 5 [Source:HGNC Symbol;Acc:HGNC:13602]
FOXK2	0.499923	#N/A	#N/A	#N/A	#N/A	#N/A	#N/A	#N/A	#N/A	#N/A	#N/A	#N/A	0.21356	#N/A	#N/A	#N/A	#N/A	#N/A	#N/A	5.90865	#N/A	#N/A	#N/A	0.238444	0.403087	#N/A	#N/A	5	ENSG00000141568	FOXK2	protein_coding	forkhead box K2 [Source:HGNC Symbol;Acc:HGNC:6036]
#258891	0.854538	#N/A	#N/A	#N/A	#N/A	#N/A	#N/A	#N/A	#N/A	#N/A	#N/A	#N/A	1.54587	#N/A	#N/A	#N/A	#N/A	#N/A	#N/A	8.30048	#N/A	#N/A	#N/A	0.354516	0.849622	#N/A	#N/A	5	ENSG00000258891		lncRNA	novel transcript, antisense to ZNF410
PPCDC	0.788592	#N/A	0.472522	#N/A	#N/A	#N/A	#N/A	#N/A	#N/A	#N/A	#N/A	#N/A	#N/A	#N/A	#N/A	#N/A	#N/A	#N/A	#N/A	8.24453	#N/A	#N/A	#N/A	0.177354	0.291961	#N/A	#N/A	5	ENSG00000138621	PPCDC	protein_coding	phosphopantothenoylcysteine decarboxylase [Source:HGNC Symbol;Acc:HGNC:28107]
PPP2R5A	0.451955	#N/A	#N/A	0.513292	#N/A	#N/A	#N/A	#N/A	#N/A	#N/A	#N/A	#N/A	#N/A	#N/A	#N/A	#N/A	#N/A	0.380641	0.794051	5.55642	#N/A	#N/A	#N/A	#N/A	#N/A	#N/A	#N/A	5	ENSG00000066027	PPP2R5A	protein_coding	protein phosphatase 2 regulatory subunit B'alpha [Source:HGNC Symbol;Acc:HGNC:9309]
FRMD4B	4.03896	#N/A	3.80488	1.849	5.00003	#N/A	#N/A	#N/A	#N/A	#N/A	#N/A	#N/A	#N/A	#N/A	#N/A	#N/A	#N/A	#N/A	1.09362	#N/A	#N/A	#N/A	#N/A	#N/A	#N/A	#N/A	#N/A	5	ENSG00000114541	FRMD4B	protein_coding	FERM domain containing 4B [Source:HGNC Symbol;Acc:HGNC:24886]
RNF168	0.584296	#N/A	0.366372	#N/A	0.685418	#N/A	0.647738	#N/A	#N/A	#N/A	#N/A	#N/A	#N/A	#N/A	#N/A	#N/A	#N/A	#N/A	#N/A	7.14226	#N/A	#N/A	#N/A	#N/A	#N/A	#N/A	#N/A	5	ENSG00000163961	RNF168	protein_coding	ring finger protein 168 [Source:HGNC Symbol;Acc:HGNC:26661]
HTR2B	3.00359	#N/A	#N/A	#N/A	#N/A	#N/A	#N/A	#N/A	#N/A	#N/A	#N/A	#N/A	2.08628	#N/A	#N/A	#N/A	#N/A	#N/A	#N/A	4.46685	#N/A	#N/A	#N/A	0.448649	1.18298	#N/A	#N/A	5	ENSG00000135914	HTR2B	protein_coding	5-hydroxytryptamine receptor 2B [Source:HGNC Symbol;Acc:HGNC:5294]
ZFAND3	0.531961	#N/A	0.219304	#N/A	#N/A	#N/A	#N/A	#N/A	#N/A	#N/A	#N/A	#N/A	#N/A	#N/A	#N/A	#N/A	#N/A	#N/A	0.522474	7.04064	#N/A	#N/A	#N/A	#N/A	0.270947	#N/A	#N/A	5	ENSG00000156639	ZFAND3	protein_coding	zinc finger AN1-type containing 3 [Source:HGNC Symbol;Acc:HGNC:18019]
PIEZO1	0.684985	#N/A	0.260723	#N/A	1.14282	#N/A	#N/A	#N/A	#N/A	#N/A	#N/A	#N/A	#N/A	#N/A	#N/A	0.317157	#N/A	#N/A	#N/A	4.8692	#N/A	#N/A	#N/A	#N/A	#N/A	#N/A	#N/A	5	ENSG00000103335	PIEZO1	protein_coding	piezo type mechanosensitive ion channel component 1 [Source:HGNC Symbol;Acc:HGNC:28993]
PLEKHM3#178385	0.584724	#N/A	0.21131	#N/A	#N/A	#N/A	#N/A	#N/A	#N/A	#N/A	#N/A	#N/A	#N/A	#N/A	#N/A	#N/A	#N/A	#N/A	#N/A	6.92812	#N/A	#N/A	#N/A	0.173029	0.38562	#N/A	#N/A	5	ENSG00000178385	PLEKHM3	protein_coding	pleckstrin homology domain containing M3 [Source:HGNC Symbol;Acc:HGNC:34006]
#286803	0.760221	#N/A	#N/A	#N/A	#N/A	#N/A	#N/A	#N/A	#N/A	#N/A	#N/A	#N/A	1.63931	#N/A	#N/A	#N/A	#N/A	#N/A	#N/A	8.09945	#N/A	#N/A	#N/A	0.268072	0.817989	#N/A	#N/A	5	ENSG00000286803		lncRNA	novel transcript, antisense to NCOA6
SLC18A2	1.43325	#N/A	0.755422	#N/A	#N/A	#N/A	#N/A	#N/A	#N/A	#N/A	#N/A	#N/A	1.96173	#N/A	#N/A	#N/A	#N/A	#N/A	#N/A	4.34488	#N/A	#N/A	#N/A	#N/A	0.697555	#N/A	#N/A	5	ENSG00000165646	SLC18A2	protein_coding	solute carrier family 18 member A2 [Source:HGNC Symbol;Acc:HGNC:10935]
ATP9A	3.35211	#N/A	1.81396	1.35763	3.05096	#N/A	#N/A	#N/A	#N/A	#N/A	#N/A	#N/A	1.75112	#N/A	#N/A	#N/A	#N/A	#N/A	#N/A	#N/A	#N/A	#N/A	#N/A	#N/A	#N/A	#N/A	#N/A	5	ENSG00000054793	ATP9A	protein_coding	ATPase phospholipid transporting 9A (putative) [Source:HGNC Symbol;Acc:HGNC:13540]
SAP130	0.577747	#N/A	0.306847	#N/A	0.437442	#N/A	#N/A	#N/A	#N/A	#N/A	#N/A	#N/A	#N/A	#N/A	#N/A	#N/A	#N/A	#N/A	#N/A	6.70876	#N/A	#N/A	#N/A	#N/A	0.317959	#N/A	#N/A	5	ENSG00000136715	SAP130	protein_coding	Sin3A associated protein 130 [Source:HGNC Symbol;Acc:HGNC:29813]
BIRC6	0.403038	#N/A	#N/A	#N/A	#N/A	#N/A	0.326619	#N/A	#N/A	#N/A	#N/A	#N/A	0.36942	#N/A	#N/A	#N/A	#N/A	#N/A	#N/A	9.48873	#N/A	#N/A	#N/A	#N/A	0.368775	#N/A	#N/A	5	ENSG00000115760	BIRC6	protein_coding	baculoviral IAP repeat containing 6 [Source:HGNC Symbol;Acc:HGNC:13516]
IL20RB	1.01115	#N/A	0.948131	#N/A	#N/A	#N/A	#N/A	#N/A	#N/A	0.49476	0.552197	#N/A	#N/A	#N/A	#N/A	#N/A	#N/A	#N/A	#N/A	6.38068	#N/A	#N/A	#N/A	#N/A	#N/A	#N/A	#N/A	5	ENSG00000174564	IL20RB	protein_coding	interleukin 20 receptor subunit beta [Source:HGNC Symbol;Acc:HGNC:6004]
SLC9A6	0.722336	#N/A	0.469511	#N/A	#N/A	#N/A	#N/A	#N/A	#N/A	#N/A	#N/A	#N/A	#N/A	#N/A	#N/A	#N/A	#N/A	#N/A	1.4082	7.50952	#N/A	#N/A	#N/A	#N/A	0.274577	#N/A	#N/A	5	ENSG00000198689	SLC9A6	protein_coding	solute carrier family 9 member A6 [Source:HGNC Symbol;Acc:HGNC:11079]
UGGT1	0.424537	#N/A	0.253632	#N/A	#N/A	#N/A	#N/A	#N/A	#N/A	#N/A	0.263454	#N/A	0.26508	#N/A	#N/A	#N/A	#N/A	#N/A	#N/A	5.22852	#N/A	#N/A	#N/A	#N/A	#N/A	#N/A	#N/A	5	ENSG00000136731	UGGT1	protein_coding	UDP-glucose glycoprotein glucosyltransferase 1 [Source:HGNC Symbol;Acc:HGNC:15663]
PIWIL4	2.82103	#N/A	2.14895	#N/A	2.59453	#N/A	#N/A	#N/A	#N/A	#N/A	#N/A	#N/A	#N/A	#N/A	#N/A	#N/A	#N/A	#N/A	1.51255	3.87195	#N/A	#N/A	#N/A	#N/A	#N/A	#N/A	#N/A	5	ENSG00000134627	PIWIL4	protein_coding	piwi like RNA-mediated gene silencing 4 [Source:HGNC Symbol;Acc:HGNC:18444]
UTRN	0.5753	#N/A	0.227334	0.30426	#N/A	#N/A	#N/A	#N/A	#N/A	#N/A	#N/A	#N/A	#N/A	#N/A	#N/A	#N/A	#N/A	#N/A	1.11455	7.79767	#N/A	#N/A	#N/A	#N/A	#N/A	#N/A	#N/A	5	ENSG00000152818	UTRN	protein_coding	utrophin [Source:HGNC Symbol;Acc:HGNC:12635]
#249713	3.50887	#N/A	3.1924	#N/A	1.8506	#N/A	#N/A	#N/A	#N/A	#N/A	#N/A	#N/A	2.79269	#N/A	#N/A	#N/A	#N/A	#N/A	#N/A	2.13049	#N/A	#N/A	#N/A	#N/A	#N/A	#N/A	#N/A	5	ENSG00000249713		lncRNA	novel transcript
#285692	0.556727	#N/A	#N/A	#N/A	#N/A	#N/A	#N/A	#N/A	#N/A	#N/A	#N/A	#N/A	1.1685	#N/A	#N/A	#N/A	#N/A	#N/A	#N/A	8.87289	#N/A	#N/A	#N/A	0.386939	0.752229	#N/A	#N/A	5	ENSG00000285692		lncRNA	Novel transcript, antisense to ATF7
CASTOR2	1.39115	#N/A	1.45837	#N/A	#N/A	#N/A	#N/A	#N/A	#N/A	#N/A	0.629212	#N/A	0.730502	#N/A	#N/A	#N/A	#N/A	#N/A	#N/A	3.03811	#N/A	#N/A	#N/A	#N/A	#N/A	#N/A	#N/A	5	ENSG00000274070	CASTOR2	protein_coding	cytosolic arginine sensor for mTORC1 subunit 2 [Source:HGNC Symbol;Acc:HGNC:37073]
RLF	0.412134	#N/A	#N/A	#N/A	#N/A	#N/A	#N/A	#N/A	#N/A	#N/A	#N/A	#N/A	0.166171	#N/A	#N/A	#N/A	#N/A	#N/A	#N/A	5.95805	#N/A	#N/A	#N/A	0.13094	0.448877	#N/A	#N/A	5	ENSG00000117000	RLF	protein_coding	RLF zinc finger [Source:HGNC Symbol;Acc:HGNC:10025]
CARD19	0.938975	#N/A	1.14904	#N/A	1.62806	#N/A	#N/A	#N/A	#N/A	#N/A	#N/A	#N/A	#N/A	#N/A	#N/A	0.485732	#N/A	#N/A	1.01497	#N/A	#N/A	#N/A	#N/A	#N/A	#N/A	#N/A	#N/A	5	ENSG00000165233	CARD19	protein_coding	caspase recruitment domain family member 19 [Source:HGNC Symbol;Acc:HGNC:28148]
AXIN1	0.518632	#N/A	0.430345	#N/A	#N/A	#N/A	#N/A	#N/A	#N/A	#N/A	0.370295	#N/A	0.420454	#N/A	#N/A	#N/A	#N/A	#N/A	#N/A	4.5243	#N/A	#N/A	#N/A	#N/A	#N/A	#N/A	#N/A	5	ENSG00000103126	AXIN1	protein_coding	axin 1 [Source:HGNC Symbol;Acc:HGNC:903]
GAN	0.745129	#N/A	0.56153	#N/A	0.784933	#N/A	#N/A	#N/A	#N/A	#N/A	#N/A	#N/A	0.377565	#N/A	#N/A	#N/A	#N/A	#N/A	#N/A	7.10008	#N/A	#N/A	#N/A	#N/A	#N/A	#N/A	#N/A	5	ENSG00000261609	GAN	protein_coding	gigaxonin [Source:HGNC Symbol;Acc:HGNC:4137]
SFXN3	1.14256	#N/A	0.782121	1.07368	#N/A	#N/A	#N/A	#N/A	#N/A	#N/A	#N/A	#N/A	#N/A	#N/A	#N/A	#N/A	#N/A	#N/A	1.6933	3.92827	#N/A	#N/A	#N/A	#N/A	#N/A	#N/A	#N/A	5	ENSG00000107819	SFXN3	protein_coding	sideroflexin 3 [Source:HGNC Symbol;Acc:HGNC:16087]
PPP1R12B	0.477452	#N/A	0.258743	#N/A	0.371812	#N/A	#N/A	#N/A	#N/A	#N/A	#N/A	#N/A	#N/A	#N/A	#N/A	#N/A	#N/A	#N/A	#N/A	9.92828	#N/A	#N/A	#N/A	#N/A	0.184651	#N/A	#N/A	5	ENSG00000077157	PPP1R12B	protein_coding	protein phosphatase 1 regulatory subunit 12B [Source:HGNC Symbol;Acc:HGNC:7619]
B4GALT5	1.09251	#N/A	0.779345	#N/A	1.32354	#N/A	#N/A	#N/A	#N/A	#N/A	#N/A	#N/A	#N/A	#N/A	#N/A	#N/A	#N/A	#N/A	1.61019	8.64584	#N/A	#N/A	#N/A	#N/A	#N/A	#N/A	#N/A	5	ENSG00000158470	B4GALT5	protein_coding	beta-1,4-galactosyltransferase 5 [Source:HGNC Symbol;Acc:HGNC:928]
PTAR1	0.577933	#N/A	0.16723	#N/A	#N/A	#N/A	#N/A	#N/A	#N/A	#N/A	#N/A	#N/A	#N/A	#N/A	#N/A	#N/A	#N/A	0.429132	1.01862	6.38464	#N/A	#N/A	#N/A	#N/A	#N/A	#N/A	#N/A	5	ENSG00000188647	PTAR1	protein_coding	protein prenyltransferase alpha subunit repeat containing 1 [Source:HGNC Symbol;Acc:HGNC:30449]
PTGDS	2.95334	#N/A	#N/A	#N/A	2.62155	#N/A	#N/A	#N/A	#N/A	2.44686	#N/A	#N/A	6.71296	#N/A	#N/A	#N/A	#N/A	#N/A	#N/A	0.745004	#N/A	#N/A	#N/A	#N/A	#N/A	#N/A	#N/A	5	ENSG00000107317	PTGDS	protein_coding	prostaglandin D2 synthase [Source:HGNC Symbol;Acc:HGNC:9592]
#258752	1.16372	#N/A	#N/A	#N/A	#N/A	#N/A	#N/A	#N/A	#N/A	#N/A	#N/A	#N/A	1.31217	#N/A	#N/A	#N/A	#N/A	#N/A	#N/A	5.62698	#N/A	#N/A	#N/A	0.371435	0.631811	#N/A	#N/A	5	ENSG00000258752		lncRNA	novel transcript, antisense to FOXN3
LEPR	1.06098	#N/A	1.19901	2.09109	1.39108	#N/A	#N/A	#N/A	#N/A	#N/A	#N/A	#N/A	#N/A	#N/A	#N/A	#N/A	#N/A	#N/A	#N/A	6.70299	#N/A	#N/A	#N/A	#N/A	#N/A	#N/A	#N/A	5	ENSG00000116678	LEPR	protein_coding	leptin receptor [Source:HGNC Symbol;Acc:HGNC:6554]
ACTR10	0.43531	#N/A	0.230924	#N/A	#N/A	#N/A	#N/A	#N/A	#N/A	#N/A	#N/A	#N/A	0.274127	#N/A	#N/A	#N/A	#N/A	#N/A	0.842204	4.38829	#N/A	#N/A	#N/A	#N/A	#N/A	#N/A	#N/A	5	ENSG00000131966	ACTR10	protein_coding	actin related protein 10 [Source:HGNC Symbol;Acc:HGNC:17372]
ANO8	2.60776	#N/A	1.6268	1.42224	1.50278	#N/A	#N/A	#N/A	#N/A	#N/A	#N/A	#N/A	#N/A	#N/A	#N/A	#N/A	#N/A	#N/A	#N/A	5.49615	#N/A	#N/A	#N/A	#N/A	#N/A	#N/A	#N/A	5	ENSG00000074855	ANO8	protein_coding	anoctamin 8 [Source:HGNC Symbol;Acc:HGNC:29329]
#274767	3.17224	#N/A	5.36449	1.74422	1.68246	#N/A	#N/A	#N/A	#N/A	#N/A	#N/A	#N/A	#N/A	#N/A	#N/A	#N/A	#N/A	#N/A	0.825399	#N/A	#N/A	#N/A	#N/A	#N/A	#N/A	#N/A	#N/A	5	ENSG00000274767		lncRNA	novel transcript, antisense CCL3L3
TSHZ3	2.14906	#N/A	2.07935	#N/A	3.06696	#N/A	#N/A	#N/A	#N/A	#N/A	#N/A	#N/A	#N/A	#N/A	#N/A	#N/A	#N/A	#N/A	0.775252	1.4796	#N/A	#N/A	#N/A	#N/A	#N/A	#N/A	#N/A	5	ENSG00000121297	TSHZ3	protein_coding	teashirt zinc finger homeobox 3 [Source:HGNC Symbol;Acc:HGNC:30700]
KIF1B	0.685521	#N/A	0.400243	#N/A	1.23807	#N/A	#N/A	#N/A	#N/A	#N/A	#N/A	#N/A	#N/A	#N/A	#N/A	#N/A	#N/A	#N/A	#N/A	6.89708	#N/A	#N/A	#N/A	#N/A	#N/A	0.595648	#N/A	5	ENSG00000054523	KIF1B	protein_coding	kinesin family member 1B [Source:HGNC Symbol;Acc:HGNC:16636]
PHF8	0.452954	#N/A	#N/A	#N/A	#N/A	#N/A	#N/A	#N/A	#N/A	0.183514	#N/A	#N/A	0.555557	#N/A	#N/A	#N/A	#N/A	#N/A	#N/A	8.73355	#N/A	#N/A	#N/A	#N/A	0.38344	#N/A	#N/A	5	ENSG00000172943	PHF8	protein_coding	PHD finger protein 8 [Source:HGNC Symbol;Acc:HGNC:20672]
BNC2	2.29218	#N/A	#N/A	#N/A	4.10508	#N/A	#N/A	#N/A	#N/A	1.59915	#N/A	#N/A	2.41373	#N/A	#N/A	#N/A	#N/A	#N/A	#N/A	2.1611	#N/A	#N/A	#N/A	#N/A	#N/A	#N/A	#N/A	5	ENSG00000173068	BNC2	protein_coding	basonuclin 2 [Source:HGNC Symbol;Acc:HGNC:30988]
#251023	1.32114	#N/A	#N/A	#N/A	#N/A	0.537608	#N/A	#N/A	#N/A	#N/A	#N/A	#N/A	1.2413	#N/A	#N/A	#N/A	#N/A	#N/A	1.14185	5.21364	#N/A	#N/A	#N/A	#N/A	#N/A	#N/A	#N/A	5	ENSG00000251023		lncRNA	novel transcript
PDZD8	0.618393	#N/A	0.465595	#N/A	0.605784	#N/A	#N/A	#N/A	#N/A	#N/A	#N/A	#N/A	#N/A	#N/A	#N/A	#N/A	#N/A	#N/A	0.453675	7.08831	#N/A	#N/A	#N/A	#N/A	#N/A	#N/A	#N/A	5	ENSG00000165650	PDZD8	protein_coding	PDZ domain containing 8 [Source:HGNC Symbol;Acc:HGNC:26974]
SENP2	0.406119	#N/A	#N/A	#N/A	#N/A	#N/A	#N/A	#N/A	#N/A	#N/A	0.291315	#N/A	0.312678	#N/A	#N/A	#N/A	#N/A	#N/A	#N/A	5.83899	#N/A	#N/A	#N/A	#N/A	0.352605	#N/A	#N/A	5	ENSG00000163904	SENP2	protein_coding	SUMO specific peptidase 2 [Source:HGNC Symbol;Acc:HGNC:23116]
COMMD1	0.424398	#N/A	#N/A	#N/A	#N/A	#N/A	0.544037	#N/A	#N/A	#N/A	#N/A	#N/A	0.263812	#N/A	#N/A	#N/A	#N/A	#N/A	#N/A	10.584	#N/A	#N/A	#N/A	#N/A	0.224339	#N/A	#N/A	5	ENSG00000173163	COMMD1	protein_coding	copper metabolism domain containing 1 [Source:HGNC Symbol;Acc:HGNC:23024]
HDLBP	0.394795	#N/A	0.511043	#N/A	#N/A	#N/A	#N/A	#N/A	#N/A	#N/A	#N/A	#N/A	#N/A	#N/A	#N/A	#N/A	#N/A	#N/A	#N/A	5.63318	#N/A	#N/A	#N/A	0.168711	0.183739	#N/A	#N/A	5	ENSG00000115677	HDLBP	protein_coding	high density lipoprotein binding protein [Source:HGNC Symbol;Acc:HGNC:4857]
GSS	0.988583	#N/A	1.0069	#N/A	0.730113	#N/A	#N/A	#N/A	#N/A	#N/A	#N/A	#N/A	#N/A	#N/A	#N/A	#N/A	#N/A	#N/A	0.978358	4.15635	#N/A	#N/A	#N/A	#N/A	#N/A	#N/A	#N/A	5	ENSG00000100983	GSS	protein_coding	glutathione synthetase [Source:HGNC Symbol;Acc:HGNC:4624]
PIAS1	0.351542	#N/A	#N/A	#N/A	#N/A	#N/A	#N/A	#N/A	#N/A	#N/A	#N/A	#N/A	#N/A	#N/A	#N/A	0.140546	#N/A	#N/A	#N/A	9.40531	#N/A	#N/A	#N/A	0.102506	0.44149	#N/A	#N/A	5	ENSG00000033800	PIAS1	protein_coding	protein inhibitor of activated STAT 1 [Source:HGNC Symbol;Acc:HGNC:2752]
LINC02910	3.4691	#N/A	4.7082	#N/A	2.16297	#N/A	#N/A	#N/A	#N/A	1.63987	#N/A	#N/A	#N/A	#N/A	#N/A	#N/A	#N/A	#N/A	#N/A	#N/A	#N/A	#N/A	#N/A	#N/A	#N/A	0.336497	#N/A	5	ENSG00000176659	LINC02910	lncRNA	long intergenic non-protein coding RNA 2910 [Source:HGNC Symbol;Acc:HGNC:26601]
AVL9	0.35245	#N/A	#N/A	#N/A	#N/A	#N/A	#N/A	#N/A	#N/A	#N/A	#N/A	#N/A	#N/A	#N/A	#N/A	#N/A	0.381603	#N/A	0.833241	7.14681	#N/A	#N/A	#N/A	#N/A	0.461287	#N/A	#N/A	5	ENSG00000105778	AVL9	protein_coding	AVL9 cell migration associated [Source:HGNC Symbol;Acc:HGNC:28994]
MAP7D1	0.735544	#N/A	1.3812	#N/A	1.67449	#N/A	#N/A	#N/A	#N/A	#N/A	#N/A	#N/A	#N/A	#N/A	#N/A	#N/A	#N/A	#N/A	1.12925	5.28233	#N/A	#N/A	#N/A	#N/A	#N/A	#N/A	#N/A	5	ENSG00000116871	MAP7D1	protein_coding	MAP7 domain containing 1 [Source:HGNC Symbol;Acc:HGNC:25514]
BRMS1L	0.695576	#N/A	0.498403	#N/A	#N/A	#N/A	#N/A	#N/A	#N/A	#N/A	#N/A	#N/A	#N/A	#N/A	#N/A	#N/A	#N/A	#N/A	#N/A	7.0993	#N/A	#N/A	#N/A	#N/A	0.347733	1.14996	#N/A	5	ENSG00000100916	BRMS1L	protein_coding	BRMS1 like transcriptional repressor [Source:HGNC Symbol;Acc:HGNC:20512]
PLCB2	2.02791	#N/A	2.30534	#N/A	1.70685	#N/A	#N/A	#N/A	#N/A	#N/A	#N/A	#N/A	#N/A	#N/A	#N/A	#N/A	#N/A	#N/A	2.7658	5.46069	#N/A	#N/A	#N/A	#N/A	#N/A	#N/A	#N/A	5	ENSG00000137841	PLCB2	protein_coding	phospholipase C beta 2 [Source:HGNC Symbol;Acc:HGNC:9055]
#260473	2.61304	#N/A	1.97974	#N/A	#N/A	#N/A	#N/A	#N/A	#N/A	#N/A	#N/A	#N/A	#N/A	#N/A	#N/A	#N/A	#N/A	#N/A	0.822351	1.07701	#N/A	0.744814	#N/A	#N/A	#N/A	#N/A	#N/A	5	ENSG00000260473		lncRNA	novel transcript
FAM151B-DT	0.603673	#N/A	#N/A	#N/A	#N/A	#N/A	#N/A	#N/A	#N/A	#N/A	#N/A	#N/A	0.458083	#N/A	#N/A	#N/A	#N/A	#N/A	#N/A	5.98467	#N/A	#N/A	#N/A	0.282654	0.974412	#N/A	#N/A	5	ENSG00000249042	FAM151B-DT	lncRNA	FAM151B divergent transcript [Source:HGNC Symbol;Acc:HGNC:55578]
#259972	0.540087	#N/A	#N/A	#N/A	#N/A	#N/A	#N/A	#N/A	#N/A	#N/A	#N/A	#N/A	0.578499	#N/A	#N/A	#N/A	#N/A	#N/A	#N/A	6.82688	#N/A	#N/A	#N/A	0.336137	0.51285	#N/A	#N/A	5	ENSG00000259972		lncRNA	novel transcript, antisense to PSMD7
IL10RB-DT	1.44004	#N/A	#N/A	#N/A	#N/A	#N/A	#N/A	#N/A	#N/A	#N/A	#N/A	#N/A	#N/A	#N/A	#N/A	#N/A	#N/A	#N/A	#N/A	5.36797	#N/A	#N/A	0.460353	0.539502	0.7075	#N/A	#N/A	5	ENSG00000223799	IL10RB-DT	lncRNA	IL10RB divergent transcript [Source:HGNC Symbol;Acc:HGNC:44303]
ST3GAL4	1.98849	#N/A	1.91737	2.2003	2.68214	#N/A	#N/A	#N/A	#N/A	#N/A	#N/A	#N/A	#N/A	#N/A	#N/A	#N/A	#N/A	#N/A	#N/A	1.52409	#N/A	#N/A	#N/A	#N/A	#N/A	#N/A	#N/A	5	ENSG00000110080	ST3GAL4	protein_coding	ST3 beta-galactoside alpha-2,3-sialyltransferase 4 [Source:HGNC Symbol;Acc:HGNC:10864]
#258017	0.515888	#N/A	#N/A	#N/A	#N/A	#N/A	#N/A	#N/A	#N/A	#N/A	#N/A	#N/A	#N/A	#N/A	#N/A	#N/A	#N/A	#N/A	0.776233	8.04598	#N/A	#N/A	#N/A	0.313491	0.527764	#N/A	#N/A	5	ENSG00000258017		lncRNA	novel transcript, antisense to TUBA1B
CDR2-DT	1.21966	#N/A	#N/A	#N/A	#N/A	#N/A	#N/A	#N/A	#N/A	#N/A	#N/A	#N/A	2.04114	#N/A	#N/A	#N/A	#N/A	#N/A	#N/A	5.60338	#N/A	#N/A	0.345827	#N/A	1.03774	#N/A	#N/A	5	ENSG00000260790	CDR2-DT	lncRNA	CDR2 divergent transcript [Source:HGNC Symbol;Acc:HGNC:55381]
#267207	1.24842	#N/A	#N/A	#N/A	#N/A	#N/A	#N/A	#N/A	1.59531	#N/A	#N/A	#N/A	1.89818	#N/A	#N/A	#N/A	#N/A	#N/A	#N/A	6.16287	#N/A	#N/A	#N/A	#N/A	0.648081	#N/A	#N/A	5	ENSG00000267207		lncRNA	novel transcript, antisense to BCAS3
NR3C1	0.419198	#N/A	#N/A	#N/A	#N/A	#N/A	#N/A	#N/A	#N/A	#N/A	#N/A	0.173291	#N/A	#N/A	#N/A	#N/A	#N/A	#N/A	1.12227	9.31031	#N/A	#N/A	#N/A	#N/A	0.337484	#N/A	#N/A	5	ENSG00000113580	NR3C1	protein_coding	nuclear receptor subfamily 3 group C member 1 [Source:HGNC Symbol;Acc:HGNC:7978]
VASH1	2.80664	#N/A	#N/A	#N/A	1.48867	#N/A	#N/A	#N/A	#N/A	#N/A	#N/A	0.878126	#N/A	#N/A	#N/A	#N/A	#N/A	#N/A	1.19719	2.78785	#N/A	#N/A	#N/A	#N/A	#N/A	#N/A	#N/A	5	ENSG00000071246	VASH1	protein_coding	vasohibin 1 [Source:HGNC Symbol;Acc:HGNC:19964]
CACNB3	2.92438	#N/A	2.35644	#N/A	2.2173	#N/A	#N/A	#N/A	#N/A	#N/A	#N/A	#N/A	#N/A	#N/A	#N/A	#N/A	#N/A	#N/A	0.581883	1.51866	#N/A	#N/A	#N/A	#N/A	#N/A	#N/A	#N/A	5	ENSG00000167535	CACNB3	protein_coding	calcium voltage-gated channel auxiliary subunit beta 3 [Source:HGNC Symbol;Acc:HGNC:1403]
ABAT	0.492374	#N/A	#N/A	#N/A	#N/A	#N/A	#N/A	#N/A	#N/A	#N/A	#N/A	#N/A	#N/A	#N/A	#N/A	#N/A	0.693614	#N/A	1.33037	4.93952	#N/A	#N/A	#N/A	#N/A	0.546939	#N/A	#N/A	5	ENSG00000183044	ABAT	protein_coding	4-aminobutyrate aminotransferase [Source:HGNC Symbol;Acc:HGNC:23]
CTTN-DT#246889	1.18255	#N/A	#N/A	1.51688	#N/A	#N/A	#N/A	#N/A	#N/A	#N/A	#N/A	#N/A	1.67922	#N/A	#N/A	#N/A	#N/A	#N/A	#N/A	1.34655	#N/A	#N/A	#N/A	#N/A	0.563563	#N/A	#N/A	5	ENSG00000246889	CTTN-DT	lncRNA	CTTN divergent transcript [Source:HGNC Symbol;Acc:HGNC:55592]
TSPOAP1	1.25751	#N/A	0.630954	#N/A	1.99372	#N/A	#N/A	#N/A	#N/A	#N/A	#N/A	#N/A	#N/A	#N/A	#N/A	#N/A	#N/A	#N/A	1.21219	3.96517	#N/A	#N/A	#N/A	#N/A	#N/A	#N/A	#N/A	5	ENSG00000005379	TSPOAP1	protein_coding	TSPO associated protein 1 [Source:HGNC Symbol;Acc:HGNC:16831]
LPAR2	0.960687	#N/A	0.869653	#N/A	1.44922	#N/A	#N/A	#N/A	#N/A	#N/A	#N/A	#N/A	#N/A	#N/A	#N/A	#N/A	#N/A	#N/A	1.80991	6.52515	#N/A	#N/A	#N/A	#N/A	#N/A	#N/A	#N/A	5	ENSG00000064547	LPAR2	protein_coding	lysophosphatidic acid receptor 2 [Source:HGNC Symbol;Acc:HGNC:3168]
RCBTB2	3.98758	#N/A	5.54141	#N/A	7.76865	#N/A	#N/A	#N/A	#N/A	#N/A	#N/A	#N/A	#N/A	#N/A	#N/A	#N/A	#N/A	#N/A	#N/A	4.53402	#N/A	#N/A	#N/A	#N/A	#N/A	1.13468	#N/A	5	ENSG00000136161	RCBTB2	protein_coding	RCC1 and BTB domain containing protein 2 [Source:HGNC Symbol;Acc:HGNC:1914]
#273855	2.34126	#N/A	1.88395	#N/A	3.12794	#N/A	#N/A	#N/A	#N/A	#N/A	#N/A	#N/A	#N/A	#N/A	#N/A	#N/A	#N/A	#N/A	0.842746	2.07939	#N/A	#N/A	#N/A	#N/A	#N/A	#N/A	#N/A	5	ENSG00000273855		lncRNA	novel transcript, sense intronic to PLCB2
TLCD2#185561	2.58118	#N/A	2.37388	#N/A	3.05157	#N/A	#N/A	#N/A	#N/A	#N/A	#N/A	#N/A	#N/A	#N/A	#N/A	#N/A	#N/A	#N/A	#N/A	2.07321	#N/A	#N/A	0.677288	#N/A	#N/A	#N/A	#N/A	5	ENSG00000185561	TLCD2	protein_coding	TLC domain containing 2 [Source:HGNC Symbol;Acc:HGNC:33522]
FBXO34	0.462575	#N/A	0.255041	0.565991	#N/A	#N/A	#N/A	#N/A	#N/A	#N/A	#N/A	#N/A	#N/A	#N/A	#N/A	#N/A	#N/A	#N/A	#N/A	9.99921	#N/A	#N/A	#N/A	#N/A	0.408728	#N/A	#N/A	5	ENSG00000178974	FBXO34	protein_coding	F-box protein 34 [Source:HGNC Symbol;Acc:HGNC:20201]
RAD54L2	0.515129	#N/A	#N/A	#N/A	#N/A	#N/A	0.654558	#N/A	#N/A	0.223201	#N/A	#N/A	0.680586	#N/A	#N/A	#N/A	#N/A	#N/A	#N/A	9.01868	#N/A	#N/A	#N/A	#N/A	#N/A	#N/A	#N/A	5	ENSG00000164080	RAD54L2	protein_coding	RAD54 like 2 [Source:HGNC Symbol;Acc:HGNC:29123]
PSMD12	0.403176	#N/A	0.394003	0.557012	0.521109	#N/A	#N/A	#N/A	#N/A	#N/A	#N/A	#N/A	#N/A	#N/A	#N/A	#N/A	#N/A	#N/A	#N/A	9.26663	#N/A	#N/A	#N/A	#N/A	#N/A	#N/A	#N/A	5	ENSG00000197170	PSMD12	protein_coding	proteasome 26S subunit, non-ATPase 12 [Source:HGNC Symbol;Acc:HGNC:9557]
#226266	0.870356	#N/A	#N/A	#N/A	#N/A	#N/A	#N/A	#N/A	2.34375	#N/A	#N/A	#N/A	#N/A	#N/A	#N/A	0.375228	#N/A	#N/A	1.11305	5.75788	#N/A	#N/A	#N/A	#N/A	#N/A	#N/A	#N/A	5	ENSG00000226266		lncRNA	novel transcript
HDAC11-AS1	1.86375	0.413748	1.92013	#N/A	#N/A	#N/A	#N/A	#N/A	#N/A	#N/A	#N/A	#N/A	#N/A	#N/A	#N/A	#N/A	#N/A	#N/A	#N/A	0.626967	#N/A	#N/A	0.856409	#N/A	#N/A	#N/A	#N/A	5	ENSG00000244502	HDAC11-AS1	lncRNA	HDAC11 antisense RNA 1 [Source:HGNC Symbol;Acc:HGNC:40868]
MIR646HG	3.36941	#N/A	2.13474	1.86217	3.22965	#N/A	#N/A	#N/A	#N/A	#N/A	#N/A	#N/A	#N/A	#N/A	#N/A	#N/A	#N/A	#N/A	#N/A	5.28111	#N/A	#N/A	#N/A	#N/A	#N/A	#N/A	#N/A	5	ENSG00000228340	MIR646HG	lncRNA	MIR646 host gene [Source:HGNC Symbol;Acc:HGNC:27659]
#288096	2.7953	#N/A	#N/A	#N/A	#N/A	#N/A	#N/A	#N/A	#N/A	#N/A	#N/A	#N/A	0.918836	#N/A	#N/A	#N/A	#N/A	#N/A	0.632542	1.92152	#N/A	#N/A	#N/A	#N/A	1.92063	#N/A	#N/A	5	ENSG00000288096		lncRNA	novel transcript
#287786	2.99606	#N/A	2.13898	#N/A	#N/A	2.18552	#N/A	#N/A	#N/A	2.75159	#N/A	#N/A	4.41931	#N/A	#N/A	#N/A	#N/A	#N/A	#N/A	#N/A	#N/A	#N/A	#N/A	#N/A	#N/A	#N/A	#N/A	5	ENSG00000287786		lncRNA	novel transcript, antisense to C4orf50and JAKMIP1
RBM33	0.332734	#N/A	#N/A	#N/A	#N/A	#N/A	#N/A	#N/A	#N/A	#N/A	0.271223	#N/A	0.323208	#N/A	#N/A	#N/A	#N/A	#N/A	#N/A	8.70272	#N/A	#N/A	#N/A	#N/A	0.304894	#N/A	#N/A	5	ENSG00000184863	RBM33	protein_coding	RNA binding motif protein 33 [Source:HGNC Symbol;Acc:HGNC:27223]
STXBP3	0.437626	#N/A	0.355058	0.574427	#N/A	#N/A	#N/A	#N/A	#N/A	#N/A	#N/A	#N/A	#N/A	#N/A	#N/A	#N/A	#N/A	#N/A	0.885394	4.84892	#N/A	#N/A	#N/A	#N/A	#N/A	#N/A	#N/A	5	ENSG00000116266	STXBP3	protein_coding	syntaxin binding protein 3 [Source:HGNC Symbol;Acc:HGNC:11446]
#259635	1.01546	#N/A	#N/A	#N/A	#N/A	#N/A	#N/A	#N/A	#N/A	#N/A	#N/A	#N/A	#N/A	#N/A	#N/A	#N/A	#N/A	#N/A	#N/A	5.37005	#N/A	#N/A	0.31887	0.840045	1.43411	#N/A	#N/A	5	ENSG00000259635		lncRNA	novel transcript, antisense OAZ2
MRTFA	0.397954	#N/A	#N/A	#N/A	#N/A	#N/A	#N/A	#N/A	#N/A	#N/A	#N/A	#N/A	#N/A	#N/A	#N/A	#N/A	#N/A	#N/A	0.447053	7.89976	#N/A	#N/A	#N/A	0.216515	0.520871	#N/A	#N/A	5	ENSG00000196588	MRTFA	protein_coding	myocardin related transcription factor A [Source:HGNC Symbol;Acc:HGNC:14334]
MAVS	0.447548	#N/A	#N/A	#N/A	#N/A	#N/A	#N/A	#N/A	#N/A	0.332025	#N/A	#N/A	#N/A	#N/A	#N/A	#N/A	#N/A	#N/A	#N/A	3.70682	#N/A	#N/A	0.150286	0.165536	#N/A	#N/A	#N/A	5	ENSG00000088888	MAVS	protein_coding	mitochondrial antiviral signaling protein [Source:HGNC Symbol;Acc:HGNC:29233]
HDAC11	1.92361	#N/A	1.43902	#N/A	#N/A	#N/A	#N/A	#N/A	#N/A	1.06224	#N/A	#N/A	#N/A	#N/A	#N/A	#N/A	#N/A	#N/A	1.08976	2.43172	#N/A	#N/A	#N/A	#N/A	#N/A	#N/A	#N/A	5	ENSG00000163517	HDAC11	protein_coding	histone deacetylase 11 [Source:HGNC Symbol;Acc:HGNC:19086]
SMC5	0.3582	#N/A	0.274938	#N/A	#N/A	#N/A	#N/A	#N/A	#N/A	#N/A	#N/A	#N/A	#N/A	#N/A	#N/A	#N/A	#N/A	#N/A	0.35177	7.29126	#N/A	#N/A	#N/A	#N/A	0.265934	#N/A	#N/A	5	ENSG00000198887	SMC5	protein_coding	structural maintenance of chromosomes 5 [Source:HGNC Symbol;Acc:HGNC:20465]
CDADC1	0.737803	#N/A	0.420439	#N/A	1.05075	#N/A	#N/A	#N/A	#N/A	#N/A	#N/A	#N/A	#N/A	#N/A	#N/A	#N/A	#N/A	#N/A	0.996537	5.02854	#N/A	#N/A	#N/A	#N/A	#N/A	#N/A	#N/A	5	ENSG00000102543	CDADC1	protein_coding	cytidine and dCMP deaminase domain containing 1 [Source:HGNC Symbol;Acc:HGNC:20299]
SNX6	0.258507	#N/A	0.239562	#N/A	0.297592	#N/A	#N/A	#N/A	#N/A	#N/A	#N/A	#N/A	#N/A	#N/A	#N/A	#N/A	#N/A	#N/A	0.702359	5.628	#N/A	#N/A	#N/A	#N/A	#N/A	#N/A	#N/A	5	ENSG00000129515	SNX6	protein_coding	sorting nexin 6 [Source:HGNC Symbol;Acc:HGNC:14970]
GPATCH2	0.616769	#N/A	#N/A	#N/A	#N/A	#N/A	#N/A	#N/A	#N/A	#N/A	#N/A	#N/A	0.251744	#N/A	#N/A	0.23149	#N/A	#N/A	#N/A	7.18798	#N/A	#N/A	#N/A	#N/A	0.436685	#N/A	#N/A	5	ENSG00000092978	GPATCH2	protein_coding	G-patch domain containing 2 [Source:HGNC Symbol;Acc:HGNC:25499]
RSRC1	0.309634	#N/A	#N/A	#N/A	#N/A	#N/A	#N/A	#N/A	#N/A	#N/A	#N/A	#N/A	#N/A	#N/A	#N/A	0.341115	#N/A	#N/A	#N/A	6.90521	#N/A	#N/A	#N/A	#N/A	0.414073	0.489925	#N/A	5	ENSG00000174891	RSRC1	protein_coding	arginine and serine rich coiled-coil 1 [Source:HGNC Symbol;Acc:HGNC:24152]
CMPK2	1.77755	#N/A	1.20791	#N/A	2.94468	#N/A	#N/A	#N/A	#N/A	#N/A	#N/A	#N/A	#N/A	#N/A	#N/A	#N/A	#N/A	#N/A	1.18666	3.23243	#N/A	#N/A	#N/A	#N/A	#N/A	#N/A	#N/A	5	ENSG00000134326	CMPK2	protein_coding	cytidine/uridine monophosphate kinase 2 [Source:HGNC Symbol;Acc:HGNC:27015]
AMT	1.065	#N/A	#N/A	#N/A	#N/A	#N/A	#N/A	#N/A	1.5305	1.08987	#N/A	#N/A	1.26	#N/A	#N/A	#N/A	#N/A	#N/A	#N/A	5.77656	#N/A	#N/A	#N/A	#N/A	#N/A	#N/A	#N/A	5	ENSG00000145020	AMT	protein_coding	aminomethyltransferase [Source:HGNC Symbol;Acc:HGNC:473]
DOK2	2.18922	#N/A	3.90798	3.48476	7.50341	#N/A	#N/A	#N/A	#N/A	#N/A	#N/A	#N/A	#N/A	#N/A	#N/A	#N/A	#N/A	#N/A	1.98617	#N/A	#N/A	#N/A	#N/A	#N/A	#N/A	#N/A	#N/A	5	ENSG00000147443	DOK2	protein_coding	docking protein 2 [Source:HGNC Symbol;Acc:HGNC:2991]
DHX8	0.502155	#N/A	0.379778	#N/A	#N/A	#N/A	#N/A	0.76769	#N/A	#N/A	#N/A	#N/A	#N/A	#N/A	#N/A	#N/A	#N/A	#N/A	0.658231	4.7141	#N/A	#N/A	#N/A	#N/A	#N/A	#N/A	#N/A	5	ENSG00000067596	DHX8	protein_coding	DEAH-box helicase 8 [Source:HGNC Symbol;Acc:HGNC:2749]
CD244	2.91431	#N/A	2.06006	#N/A	2.02618	#N/A	#N/A	#N/A	#N/A	#N/A	#N/A	#N/A	#N/A	#N/A	#N/A	#N/A	#N/A	#N/A	2.22787	2.51224	#N/A	#N/A	#N/A	#N/A	#N/A	#N/A	#N/A	5	ENSG00000122223	CD244	protein_coding	CD244 molecule [Source:HGNC Symbol;Acc:HGNC:18171]
LEXM	1.98359	#N/A	1.15914	#N/A	#N/A	2.94984	#N/A	#N/A	#N/A	3.35726	#N/A	#N/A	2.02298	#N/A	#N/A	#N/A	#N/A	#N/A	#N/A	#N/A	#N/A	#N/A	#N/A	#N/A	#N/A	#N/A	#N/A	5	ENSG00000162398	LEXM	protein_coding	lymphocyte expansion molecule [Source:HGNC Symbol;Acc:HGNC:26854]
#257298	2.66651	#N/A	3.25499	#N/A	#N/A	2.64006	#N/A	#N/A	#N/A	4.18514	#N/A	#N/A	4.34027	#N/A	#N/A	#N/A	#N/A	#N/A	#N/A	#N/A	#N/A	#N/A	#N/A	#N/A	#N/A	#N/A	#N/A	5	ENSG00000257298		lncRNA	novel transcript, sense intronic to LIMA1
GCAT	3.03759	#N/A	1.9165	#N/A	#N/A	#N/A	#N/A	#N/A	#N/A	#N/A	#N/A	#N/A	#N/A	#N/A	#N/A	1.59843	#N/A	#N/A	#N/A	0.637605	#N/A	#N/A	1.70095	#N/A	#N/A	#N/A	#N/A	5	ENSG00000100116	GCAT	protein_coding	glycine C-acetyltransferase [Source:HGNC Symbol;Acc:HGNC:4188]
#234915	0.442859	#N/A	#N/A	#N/A	#N/A	#N/A	#N/A	#N/A	#N/A	#N/A	#N/A	#N/A	1.35667	#N/A	#N/A	#N/A	#N/A	#N/A	0.548905	8.4233	#N/A	#N/A	#N/A	#N/A	0.545896	#N/A	#N/A	5	ENSG00000234915		lncRNA	novel transcript, antisense to PPP2R5A
SBNO2#064932	0.577217	#N/A	0.420434	#N/A	#N/A	#N/A	#N/A	#N/A	#N/A	#N/A	#N/A	#N/A	#N/A	#N/A	#N/A	#N/A	#N/A	#N/A	0.470624	5.54149	#N/A	#N/A	#N/A	#N/A	0.373858	#N/A	#N/A	5	ENSG00000064932	SBNO2	protein_coding	strawberry notch homolog 2 [Source:HGNC Symbol;Acc:HGNC:29158]
B3GNTL1#175711	1.33747	#N/A	1.04688	0.964956	0.76005	#N/A	#N/A	#N/A	#N/A	#N/A	#N/A	#N/A	#N/A	#N/A	#N/A	#N/A	#N/A	#N/A	#N/A	5.17743	#N/A	#N/A	#N/A	#N/A	#N/A	#N/A	#N/A	5	ENSG00000175711	B3GNTL1	protein_coding	UDP-GlcNAc:betaGal beta-1,3-N-acetylglucosaminyltransferase like 1 [Source:HGNC Symbol;Acc:HGNC:21727]
NAPB	0.771442	#N/A	0.417832	#N/A	#N/A	#N/A	#N/A	#N/A	#N/A	#N/A	0.616	#N/A	0.514622	#N/A	#N/A	#N/A	#N/A	#N/A	#N/A	5.13663	#N/A	#N/A	#N/A	#N/A	#N/A	#N/A	#N/A	5	ENSG00000125814	NAPB	protein_coding	NSF attachment protein beta [Source:HGNC Symbol;Acc:HGNC:15751]
#285190	2.31381	#N/A	2.55225	#N/A	#N/A	1.54122	#N/A	#N/A	#N/A	#N/A	#N/A	#N/A	1.70663	#N/A	#N/A	#N/A	#N/A	#N/A	#N/A	1.6812	#N/A	#N/A	#N/A	#N/A	#N/A	#N/A	#N/A	5	ENSG00000285190		lncRNA	novel transcript, antisense to CCNH
NSD1	0.295885	#N/A	#N/A	#N/A	#N/A	#N/A	#N/A	#N/A	#N/A	#N/A	#N/A	#N/A	0.1979	#N/A	#N/A	#N/A	#N/A	#N/A	#N/A	7.89316	#N/A	#N/A	#N/A	0.101857	0.368049	#N/A	#N/A	5	ENSG00000165671	NSD1	protein_coding	nuclear receptor binding SET domain protein 1 [Source:HGNC Symbol;Acc:HGNC:14234]
SSH3	1.47348	#N/A	1.21867	#N/A	1.39135	#N/A	#N/A	#N/A	#N/A	#N/A	#N/A	#N/A	#N/A	#N/A	#N/A	#N/A	#N/A	#N/A	1.70453	4.38164	#N/A	#N/A	#N/A	#N/A	#N/A	#N/A	#N/A	5	ENSG00000172830	SSH3	protein_coding	slingshot protein phosphatase 3 [Source:HGNC Symbol;Acc:HGNC:30581]
#253829	1.69999	#N/A	#N/A	#N/A	#N/A	#N/A	#N/A	#N/A	#N/A	#N/A	#N/A	#N/A	0.957391	#N/A	#N/A	#N/A	#N/A	#N/A	#N/A	4.00141	#N/A	#N/A	#N/A	0.467985	0.713891	#N/A	#N/A	5	ENSG00000253829		lncRNA	novel transcript
HELZ-AS1	2.24746	#N/A	#N/A	#N/A	#N/A	#N/A	#N/A	#N/A	#N/A	1.53535	1.66058	#N/A	#N/A	#N/A	#N/A	#N/A	#N/A	#N/A	#N/A	2.15648	#N/A	#N/A	#N/A	#N/A	#N/A	0.539678	#N/A	5	ENSG00000266473	HELZ-AS1	lncRNA	HELZ antisense RNA 1 [Source:HGNC Symbol;Acc:HGNC:55319]
TBCEL	0.499798	#N/A	#N/A	#N/A	#N/A	#N/A	#N/A	#N/A	#N/A	#N/A	#N/A	0.814464	0.288687	#N/A	#N/A	#N/A	#N/A	#N/A	#N/A	4.91252	#N/A	#N/A	#N/A	#N/A	0.654272	#N/A	#N/A	5	ENSG00000154114	TBCEL	protein_coding	tubulin folding cofactor E like [Source:HGNC Symbol;Acc:HGNC:28115]
#287351	0.915515	#N/A	#N/A	#N/A	#N/A	#N/A	#N/A	#N/A	#N/A	#N/A	#N/A	#N/A	1.31089	#N/A	#N/A	#N/A	#N/A	#N/A	#N/A	8.18316	#N/A	#N/A	#N/A	0.427438	1.05944	#N/A	#N/A	5	ENSG00000287351		lncRNA	novel transcript, antisense to ANKRD11
DIO2-AS1	1.96506	#N/A	#N/A	#N/A	#N/A	1.88125	#N/A	#N/A	#N/A	1.3195	#N/A	#N/A	3.515	#N/A	#N/A	#N/A	#N/A	#N/A	#N/A	2.27374	#N/A	#N/A	#N/A	#N/A	#N/A	#N/A	#N/A	5	ENSG00000258766	DIO2-AS1	lncRNA	DIO2 antisense RNA 1 [Source:HGNC Symbol;Acc:HGNC:44153]
ERRFI1	1.82056	#N/A	#N/A	#N/A	#N/A	0.77117	#N/A	#N/A	#N/A	0.832198	#N/A	#N/A	1.42183	#N/A	#N/A	#N/A	#N/A	#N/A	#N/A	3.02654	#N/A	#N/A	#N/A	#N/A	#N/A	#N/A	#N/A	5	ENSG00000116285	ERRFI1	protein_coding	ERBB receptor feedback inhibitor 1 [Source:HGNC Symbol;Acc:HGNC:18185]
#260121	2.72981	#N/A	#N/A	#N/A	#N/A	#N/A	#N/A	#N/A	#N/A	#N/A	#N/A	#N/A	1.6383	#N/A	#N/A	#N/A	#N/A	#N/A	#N/A	0.886233	#N/A	#N/A	#N/A	0.727774	1.08388	#N/A	#N/A	5	ENSG00000260121		lncRNA	novel transcript, antisense to FAM38A
#241860	1.19842	#N/A	#N/A	#N/A	#N/A	#N/A	#N/A	#N/A	#N/A	#N/A	#N/A	#N/A	#N/A	#N/A	#N/A	#N/A	#N/A	#N/A	#N/A	4.15098	#N/A	#N/A	0.641581	0.797129	1.66513	#N/A	#N/A	5	ENSG00000241860		lncRNA	novel transcript
#259326	2.7786	#N/A	1.96889	#N/A	#N/A	1.4177	#N/A	#N/A	#N/A	1.81214	#N/A	#N/A	2.09429	#N/A	#N/A	#N/A	#N/A	#N/A	#N/A	#N/A	#N/A	#N/A	#N/A	#N/A	#N/A	#N/A	#N/A	5	ENSG00000259326		lncRNA	novel transcript, antisense to RASGRP1
LIG3	0.636981	#N/A	#N/A	1.08967	#N/A	#N/A	#N/A	#N/A	#N/A	0.407429	#N/A	#N/A	0.330911	#N/A	#N/A	#N/A	#N/A	#N/A	#N/A	6.69333	#N/A	#N/A	#N/A	#N/A	#N/A	#N/A	#N/A	5	ENSG00000005156	LIG3	protein_coding	DNA ligase 3 [Source:HGNC Symbol;Acc:HGNC:6600]
#258455	0.774846	#N/A	#N/A	#N/A	#N/A	#N/A	#N/A	#N/A	#N/A	#N/A	#N/A	#N/A	1.59968	#N/A	#N/A	#N/A	#N/A	#N/A	#N/A	6.0962	#N/A	#N/A	#N/A	0.358383	0.641837	#N/A	#N/A	5	ENSG00000258455		lncRNA	novel transcript
FAM126B	0.333237	#N/A	#N/A	#N/A	0.304228	#N/A	#N/A	#N/A	#N/A	#N/A	0.465075	#N/A	0.372427	#N/A	#N/A	#N/A	#N/A	#N/A	#N/A	6.60067	#N/A	#N/A	#N/A	#N/A	#N/A	#N/A	#N/A	5	ENSG00000155744	FAM126B	protein_coding	family with sequence similarity 126 member B [Source:HGNC Symbol;Acc:HGNC:28593]
PLBD2	0.941183	#N/A	0.624782	#N/A	#N/A	#N/A	#N/A	#N/A	#N/A	#N/A	#N/A	#N/A	#N/A	#N/A	#N/A	#N/A	#N/A	#N/A	1.54395	6.08446	#N/A	#N/A	#N/A	#N/A	#N/A	1.4398	#N/A	5	ENSG00000151176	PLBD2	protein_coding	phospholipase B domain containing 2 [Source:HGNC Symbol;Acc:HGNC:27283]
PCP4L1	2.73106	#N/A	#N/A	#N/A	#N/A	1.84978	#N/A	#N/A	#N/A	#N/A	#N/A	#N/A	2.00239	#N/A	#N/A	#N/A	#N/A	#N/A	#N/A	0.696392	#N/A	#N/A	0.88	#N/A	#N/A	#N/A	#N/A	5	ENSG00000248485	PCP4L1	protein_coding	Purkinje cell protein 4 like 1 [Source:HGNC Symbol;Acc:HGNC:20448]
NAPA-AS1	1.09872	#N/A	0.710815	#N/A	#N/A	#N/A	#N/A	#N/A	#N/A	#N/A	#N/A	#N/A	0.722408	#N/A	#N/A	#N/A	#N/A	#N/A	#N/A	5.33439	#N/A	#N/A	#N/A	#N/A	0.85153	#N/A	#N/A	5	ENSG00000268061	NAPA-AS1	lncRNA	NAPA antisense RNA 1 [Source:HGNC Symbol;Acc:HGNC:44118]
MKNK1	0.579973	#N/A	0.323657	#N/A	0.735046	#N/A	#N/A	#N/A	#N/A	#N/A	#N/A	#N/A	#N/A	#N/A	#N/A	#N/A	#N/A	#N/A	0.947767	7.96702	#N/A	#N/A	#N/A	#N/A	#N/A	#N/A	#N/A	5	ENSG00000079277	MKNK1	protein_coding	MAPK interacting serine/threonine kinase 1 [Source:HGNC Symbol;Acc:HGNC:7110]
#270640	2.08499	#N/A	3.05278	#N/A	3.49382	#N/A	#N/A	#N/A	#N/A	#N/A	#N/A	#N/A	#N/A	#N/A	#N/A	#N/A	#N/A	#N/A	#N/A	2.14944	#N/A	#N/A	#N/A	#N/A	#N/A	0.911528	#N/A	5	ENSG00000270640		lncRNA	novel transcript, sense intronic to FOSL2
#228386	1.35579	#N/A	#N/A	#N/A	#N/A	#N/A	#N/A	#N/A	#N/A	#N/A	#N/A	#N/A	2.02245	#N/A	#N/A	#N/A	#N/A	#N/A	#N/A	3.82651	#N/A	#N/A	#N/A	0.539623	1.40466	#N/A	#N/A	5	ENSG00000228386		lncRNA	novel transcript
DUSP5-DT	1.59739	#N/A	1.10141	#N/A	#N/A	#N/A	#N/A	1.46103	#N/A	#N/A	#N/A	#N/A	#N/A	#N/A	#N/A	0.803498	#N/A	#N/A	#N/A	3.35142	#N/A	#N/A	#N/A	#N/A	#N/A	#N/A	#N/A	5	ENSG00000273143	DUSP5-DT	lncRNA	DUSP5 divergent transcript [Source:HGNC Symbol;Acc:HGNC:55154]
XRN2	0.297683	#N/A	0.283178	0.428459	#N/A	#N/A	#N/A	#N/A	#N/A	#N/A	#N/A	#N/A	#N/A	#N/A	#N/A	#N/A	#N/A	#N/A	0.516204	6.17169	#N/A	#N/A	#N/A	#N/A	#N/A	#N/A	#N/A	5	ENSG00000088930	XRN2	protein_coding	5'-3' exoribonuclease 2 [Source:HGNC Symbol;Acc:HGNC:12836]
C11orf21	2.33301	#N/A	3.21685	#N/A	2.87791	#N/A	#N/A	#N/A	#N/A	#N/A	#N/A	#N/A	#N/A	#N/A	#N/A	#N/A	#N/A	#N/A	2.70705	1.17677	#N/A	#N/A	#N/A	#N/A	#N/A	#N/A	#N/A	5	ENSG00000110665	C11orf21	protein_coding	chromosome 11 open reading frame 21 [Source:HGNC Symbol;Acc:HGNC:13231]
ERO1B	0.382512	#N/A	#N/A	#N/A	#N/A	#N/A	#N/A	#N/A	#N/A	#N/A	#N/A	#N/A	0.748158	#N/A	#N/A	#N/A	1.20028	#N/A	#N/A	7.35959	#N/A	#N/A	#N/A	#N/A	0.619776	#N/A	#N/A	5	ENSG00000086619	ERO1B	protein_coding	endoplasmic reticulum oxidoreductase 1 beta [Source:HGNC Symbol;Acc:HGNC:14355]
CD109	3.10042	#N/A	3.30433	1.92861	2.11861	#N/A	#N/A	#N/A	#N/A	#N/A	#N/A	0.755382	#N/A	#N/A	#N/A	#N/A	#N/A	#N/A	#N/A	#N/A	#N/A	#N/A	#N/A	#N/A	#N/A	#N/A	#N/A	5	ENSG00000156535	CD109	protein_coding	CD109 molecule [Source:HGNC Symbol;Acc:HGNC:21685]
RBM39	0.226865	#N/A	#N/A	#N/A	#N/A	#N/A	#N/A	#N/A	#N/A	0.160106	#N/A	#N/A	0.138022	#N/A	#N/A	#N/A	#N/A	#N/A	#N/A	8.15142	#N/A	#N/A	#N/A	#N/A	0.171279	#N/A	#N/A	5	ENSG00000131051	RBM39	protein_coding	RNA binding motif protein 39 [Source:HGNC Symbol;Acc:HGNC:15923]
LIN54	0.616393	#N/A	0.319965	#N/A	#N/A	#N/A	#N/A	#N/A	#N/A	#N/A	0.874324	#N/A	0.321433	#N/A	#N/A	#N/A	#N/A	#N/A	#N/A	4.97983	#N/A	#N/A	#N/A	#N/A	#N/A	#N/A	#N/A	5	ENSG00000189308	LIN54	protein_coding	lin-54 DREAM MuvB core complex component [Source:HGNC Symbol;Acc:HGNC:25397]
DHX35	0.610244	#N/A	0.389826	#N/A	#N/A	#N/A	#N/A	#N/A	#N/A	#N/A	#N/A	#N/A	#N/A	#N/A	#N/A	#N/A	#N/A	#N/A	0.69672	5.47713	#N/A	#N/A	#N/A	#N/A	0.270902	#N/A	#N/A	5	ENSG00000101452	DHX35	protein_coding	DEAH-box helicase 35 [Source:HGNC Symbol;Acc:HGNC:15861]
DNAJC5	0.482786	#N/A	0.359164	#N/A	#N/A	#N/A	#N/A	#N/A	#N/A	#N/A	#N/A	#N/A	#N/A	#N/A	#N/A	#N/A	#N/A	#N/A	0.989066	6.25461	#N/A	#N/A	#N/A	#N/A	#N/A	#N/A	1.2953	5	ENSG00000101152	DNAJC5	protein_coding	DnaJ heat shock protein family (Hsp40) member C5 [Source:HGNC Symbol;Acc:HGNC:16235]
#254731	0.620012	#N/A	#N/A	#N/A	#N/A	3.86431	#N/A	#N/A	#N/A	1.50275	#N/A	#N/A	1.37194	#N/A	#N/A	#N/A	#N/A	#N/A	#N/A	#N/A	#N/A	#N/A	#N/A	#N/A	0.988829	#N/A	#N/A	5	ENSG00000254731		lncRNA	novel transcript
ZNF562	0.538844	#N/A	#N/A	#N/A	#N/A	#N/A	#N/A	#N/A	#N/A	#N/A	#N/A	#N/A	#N/A	#N/A	#N/A	#N/A	#N/A	#N/A	0.620684	4.50816	#N/A	#N/A	#N/A	0.241954	0.339495	#N/A	#N/A	5	ENSG00000171466	ZNF562	protein_coding	zinc finger protein 562 [Source:HGNC Symbol;Acc:HGNC:25950]
FMR1	0.332675	#N/A	#N/A	#N/A	#N/A	#N/A	#N/A	#N/A	#N/A	#N/A	0.439973	#N/A	#N/A	#N/A	#N/A	#N/A	#N/A	0.886169	0.735234	6.47291	#N/A	#N/A	#N/A	#N/A	#N/A	#N/A	#N/A	5	ENSG00000102081	FMR1	protein_coding	fragile X messenger ribonucleoprotein 1 [Source:HGNC Symbol;Acc:HGNC:3775]
NOD2	2.23375	#N/A	2.30047	#N/A	1.25736	#N/A	#N/A	#N/A	#N/A	#N/A	#N/A	#N/A	#N/A	#N/A	#N/A	#N/A	#N/A	#N/A	#N/A	0.626542	#N/A	#N/A	#N/A	0.725937	#N/A	#N/A	#N/A	5	ENSG00000167207	NOD2	protein_coding	nucleotide binding oligomerization domain containing 2 [Source:HGNC Symbol;Acc:HGNC:5331]
#266268	0.660246	#N/A	1.1494	#N/A	0.461607	#N/A	#N/A	#N/A	#N/A	#N/A	#N/A	#N/A	1.18313	#N/A	#N/A	#N/A	#N/A	#N/A	0.171913	#N/A	#N/A	#N/A	#N/A	#N/A	#N/A	#N/A	#N/A	5	ENSG00000266268		lncRNA	novel transcript
PDSS1	0.555473	#N/A	#N/A	#N/A	#N/A	#N/A	#N/A	#N/A	#N/A	0.309186	#N/A	#N/A	0.652484	#N/A	#N/A	#N/A	#N/A	#N/A	#N/A	5.10198	#N/A	#N/A	#N/A	#N/A	0.900591	#N/A	#N/A	5	ENSG00000148459	PDSS1	protein_coding	decaprenyl diphosphate synthase subunit 1 [Source:HGNC Symbol;Acc:HGNC:17759]
MEIOC	0.984023	#N/A	#N/A	#N/A	#N/A	0.857242	#N/A	#N/A	#N/A	0.797814	#N/A	#N/A	2.15629	#N/A	#N/A	#N/A	#N/A	#N/A	#N/A	4.91043	#N/A	#N/A	#N/A	#N/A	#N/A	#N/A	#N/A	5	ENSG00000180336	MEIOC	protein_coding	meiosis specific with coiled-coil domain [Source:HGNC Symbol;Acc:HGNC:26670]
ARHGAP9	0.356323	#N/A	0.225106	#N/A	#N/A	#N/A	#N/A	#N/A	#N/A	#N/A	#N/A	0.360107	#N/A	#N/A	#N/A	#N/A	#N/A	#N/A	1.10491	8.54937	#N/A	#N/A	#N/A	#N/A	#N/A	#N/A	#N/A	5	ENSG00000123329	ARHGAP9	protein_coding	Rho GTPase activating protein 9 [Source:HGNC Symbol;Acc:HGNC:14130]
#235236	1.59971	#N/A	#N/A	#N/A	#N/A	0.607477	#N/A	#N/A	#N/A	0.897839	#N/A	#N/A	1.97943	#N/A	#N/A	#N/A	#N/A	#N/A	#N/A	2.80865	#N/A	#N/A	#N/A	#N/A	#N/A	#N/A	#N/A	5	ENSG00000235236		lncRNA	novel transcript
RUSC2	0.199149	#N/A	0.140958	#N/A	0.139154	#N/A	#N/A	#N/A	#N/A	#N/A	#N/A	#N/A	#N/A	#N/A	#N/A	#N/A	#N/A	#N/A	#N/A	0.0161063	#N/A	#N/A	#N/A	#N/A	0.130413	#N/A	#N/A	5	ENSG00000198853	RUSC2	protein_coding	RUN and SH3 domain containing 2 [Source:HGNC Symbol;Acc:HGNC:23625]
WDR70	0.445391	#N/A	#N/A	#N/A	#N/A	#N/A	#N/A	#N/A	#N/A	#N/A	#N/A	#N/A	0.120594	#N/A	#N/A	#N/A	#N/A	#N/A	#N/A	7.31404	#N/A	#N/A	#N/A	0.168148	0.531638	#N/A	#N/A	5	ENSG00000082068	WDR70	protein_coding	WD repeat domain 70 [Source:HGNC Symbol;Acc:HGNC:25495]
GHRLOS	1.32808	#N/A	#N/A	#N/A	#N/A	#N/A	#N/A	#N/A	#N/A	0.864127	#N/A	#N/A	1.13871	#N/A	#N/A	#N/A	#N/A	#N/A	#N/A	1.93804	#N/A	#N/A	#N/A	0.471818	#N/A	#N/A	#N/A	5	ENSG00000240288	GHRLOS	lncRNA	ghrelin opposite strand/antisense RNA [Source:HGNC Symbol;Acc:HGNC:33885]
ZNF700	0.302102	#N/A	#N/A	#N/A	#N/A	#N/A	#N/A	#N/A	#N/A	#N/A	#N/A	#N/A	0.227148	#N/A	#N/A	#N/A	#N/A	#N/A	0.796937	8.95906	#N/A	#N/A	#N/A	#N/A	0.473736	#N/A	#N/A	5	ENSG00000196757	ZNF700	protein_coding	zinc finger protein 700 [Source:HGNC Symbol;Acc:HGNC:25292]
#241231	2.27295	#N/A	#N/A	#N/A	#N/A	2.99106	#N/A	#N/A	#N/A	1.49606	#N/A	#N/A	4.80646	#N/A	#N/A	#N/A	#N/A	#N/A	#N/A	0.845872	#N/A	#N/A	#N/A	#N/A	#N/A	#N/A	#N/A	5	ENSG00000241231		lncRNA	novel transcript
#286084	2.30865	#N/A	#N/A	#N/A	#N/A	1.26819	#N/A	#N/A	#N/A	1.58564	#N/A	#N/A	2.42361	#N/A	#N/A	#N/A	#N/A	#N/A	#N/A	1.32299	#N/A	#N/A	#N/A	#N/A	#N/A	#N/A	#N/A	5	ENSG00000286084		lncRNA	novel transcript
COP1	0.264162	#N/A	#N/A	#N/A	#N/A	#N/A	#N/A	#N/A	#N/A	#N/A	#N/A	#N/A	#N/A	#N/A	#N/A	#N/A	#N/A	#N/A	0.586002	8.43839	#N/A	#N/A	#N/A	0.170103	0.564278	#N/A	#N/A	5	ENSG00000143207	COP1	protein_coding	COP1 E3 ubiquitin ligase [Source:HGNC Symbol;Acc:HGNC:17440]
ABCC11	1.68054	#N/A	#N/A	#N/A	#N/A	0.711961	#N/A	#N/A	#N/A	#N/A	#N/A	#N/A	1.26275	#N/A	#N/A	#N/A	#N/A	#N/A	#N/A	2.24925	#N/A	#N/A	#N/A	#N/A	1.02183	#N/A	#N/A	5	ENSG00000121270	ABCC11	protein_coding	ATP binding cassette subfamily C member 11 [Source:HGNC Symbol;Acc:HGNC:14639]
PLIN2	0.980959	#N/A	1.06234	#N/A	1.80941	#N/A	#N/A	#N/A	#N/A	#N/A	#N/A	#N/A	#N/A	#N/A	#N/A	0.771638	#N/A	#N/A	#N/A	4.08021	#N/A	#N/A	#N/A	#N/A	#N/A	#N/A	#N/A	5	ENSG00000147872	PLIN2	protein_coding	perilipin 2 [Source:HGNC Symbol;Acc:HGNC:248]
WWOX-AS1	1.68518	#N/A	#N/A	#N/A	#N/A	#N/A	#N/A	#N/A	#N/A	#N/A	#N/A	#N/A	1.18878	#N/A	#N/A	#N/A	#N/A	#N/A	#N/A	1.66509	#N/A	#N/A	#N/A	0.63575	1.07092	#N/A	#N/A	5	ENSG00000260969	WWOX-AS1	lncRNA	WWOX antisense RNA 1 [Source:HGNC Symbol;Acc:HGNC:53169]
#223697	1.44143	#N/A	#N/A	#N/A	#N/A	#N/A	#N/A	#N/A	#N/A	#N/A	#N/A	#N/A	2.23878	#N/A	#N/A	#N/A	#N/A	#N/A	#N/A	3.51367	#N/A	#N/A	#N/A	0.515109	1.44569	#N/A	#N/A	5	ENSG00000223697		lncRNA	novel transcript, antisense to PHF20L1
CPB2-AS1	0.487061	#N/A	#N/A	#N/A	#N/A	#N/A	#N/A	#N/A	#N/A	#N/A	#N/A	#N/A	0.842922	#N/A	#N/A	#N/A	#N/A	#N/A	0.822763	7.75058	#N/A	#N/A	#N/A	#N/A	0.632822	#N/A	#N/A	5	ENSG00000235903	CPB2-AS1	lncRNA	CPB2 antisense RNA 1 [Source:HGNC Symbol;Acc:HGNC:39898]
LINC02019	1.54781	#N/A	2.37287	2.08793	#N/A	#N/A	#N/A	#N/A	#N/A	#N/A	#N/A	#N/A	#N/A	#N/A	#N/A	#N/A	#N/A	#N/A	1.02416	2.65209	#N/A	#N/A	#N/A	#N/A	#N/A	#N/A	#N/A	5	ENSG00000273356	LINC02019	lncRNA	long intergenic non-protein coding RNA 2019 [Source:HGNC Symbol;Acc:HGNC:52854]
#226276	0.712936	#N/A	#N/A	#N/A	#N/A	1.59126	#N/A	#N/A	#N/A	1.95626	0.80642	#N/A	1.67061	#N/A	#N/A	#N/A	#N/A	#N/A	#N/A	#N/A	#N/A	#N/A	#N/A	#N/A	#N/A	#N/A	#N/A	5	ENSG00000226276		lncRNA	novel transcript
#228434	0.589039	#N/A	#N/A	#N/A	#N/A	#N/A	#N/A	#N/A	#N/A	#N/A	#N/A	#N/A	#N/A	#N/A	#N/A	#N/A	#N/A	#N/A	0.748105	4.81823	#N/A	#N/A	#N/A	0.602746	0.630293	#N/A	#N/A	5	ENSG00000228434		lncRNA	novel transcript
#286965	0.836054	#N/A	#N/A	#N/A	#N/A	2.29773	#N/A	#N/A	#N/A	1.60776	0.957926	#N/A	1.62416	#N/A	#N/A	#N/A	#N/A	#N/A	#N/A	#N/A	#N/A	#N/A	#N/A	#N/A	#N/A	#N/A	#N/A	5	ENSG00000286965		lncRNA	novel transcript
#263924	1.23356	#N/A	#N/A	#N/A	#N/A	#N/A	#N/A	#N/A	#N/A	#N/A	#N/A	#N/A	2.08933	#N/A	#N/A	#N/A	#N/A	#N/A	#N/A	3.45727	#N/A	#N/A	#N/A	0.462285	1.18186	#N/A	#N/A	5	ENSG00000263924		lncRNA	novel transcript, antisense to KIAA1012
SLC38A2	0.372736	#N/A	0.291053	0.67116	#N/A	#N/A	#N/A	#N/A	#N/A	#N/A	#N/A	#N/A	#N/A	#N/A	#N/A	#N/A	#N/A	#N/A	#N/A	7.24446	#N/A	#N/A	#N/A	#N/A	0.429416	#N/A	#N/A	5	ENSG00000134294	SLC38A2	protein_coding	solute carrier family 38 member 2 [Source:HGNC Symbol;Acc:HGNC:13448]
#285693	0.974317	#N/A	#N/A	#N/A	#N/A	#N/A	#N/A	#N/A	#N/A	#N/A	#N/A	#N/A	#N/A	#N/A	#N/A	#N/A	#N/A	#N/A	1.44184	5.97574	#N/A	#N/A	#N/A	0.274558	0.762164	#N/A	#N/A	5	ENSG00000285693		lncRNA	Novel transcript
PLEKHN1	1.79732	#N/A	#N/A	#N/A	1.67318	#N/A	#N/A	#N/A	#N/A	5.39027	#N/A	#N/A	#N/A	#N/A	#N/A	#N/A	#N/A	#N/A	#N/A	1.23205	#N/A	#N/A	0.641146	#N/A	#N/A	#N/A	#N/A	5	ENSG00000187583	PLEKHN1	protein_coding	pleckstrin homology domain containing N1 [Source:HGNC Symbol;Acc:HGNC:25284]
SLC22A4	1.74958	#N/A	#N/A	1.45103	#N/A	#N/A	#N/A	#N/A	#N/A	#N/A	#N/A	1.65835	#N/A	#N/A	#N/A	#N/A	2.79672	#N/A	#N/A	#N/A	#N/A	#N/A	1.86102	#N/A	#N/A	#N/A	#N/A	5	ENSG00000197208	SLC22A4	protein_coding	solute carrier family 22 member 4 [Source:HGNC Symbol;Acc:HGNC:10968]
#250081	0.602859	#N/A	#N/A	#N/A	#N/A	3.83478	#N/A	#N/A	#N/A	2.13797	#N/A	#N/A	2.48166	#N/A	#N/A	#N/A	#N/A	#N/A	#N/A	0.334475	#N/A	#N/A	#N/A	#N/A	#N/A	#N/A	#N/A	5	ENSG00000250081		lncRNA	novel transcript
#268810	1.41436	#N/A	#N/A	#N/A	#N/A	#N/A	1.39984	#N/A	#N/A	0.783908	#N/A	#N/A	2.07275	#N/A	#N/A	#N/A	#N/A	#N/A	#N/A	2.76676	#N/A	#N/A	#N/A	#N/A	#N/A	#N/A	#N/A	5	ENSG00000268810		lncRNA	novel transcript, antisense to PPP5C
RHOU#116574	1.3716	#N/A	2.38612	#N/A	1.71052	#N/A	#N/A	#N/A	#N/A	#N/A	#N/A	#N/A	#N/A	#N/A	#N/A	#N/A	#N/A	#N/A	0.796733	2.67064	#N/A	#N/A	#N/A	#N/A	#N/A	#N/A	#N/A	5	ENSG00000116574	RHOU	protein_coding	ras homolog family member U [Source:HGNC Symbol;Acc:HGNC:17794]
FBXO38	0.409497	#N/A	#N/A	#N/A	#N/A	#N/A	#N/A	#N/A	#N/A	#N/A	0.40766	#N/A	#N/A	#N/A	#N/A	#N/A	0.652255	#N/A	#N/A	8.70471	#N/A	#N/A	#N/A	#N/A	0.413864	#N/A	#N/A	5	ENSG00000145868	FBXO38	protein_coding	F-box protein 38 [Source:HGNC Symbol;Acc:HGNC:28844]
DHX15	0.237051	#N/A	#N/A	#N/A	#N/A	#N/A	#N/A	#N/A	#N/A	#N/A	#N/A	#N/A	#N/A	#N/A	#N/A	#N/A	#N/A	0.370625	0.484748	9.67861	#N/A	#N/A	#N/A	#N/A	0.249206	#N/A	#N/A	5	ENSG00000109606	DHX15	protein_coding	DEAH-box helicase 15 [Source:HGNC Symbol;Acc:HGNC:2738]
#251330	1.17389	#N/A	#N/A	#N/A	#N/A	#N/A	#N/A	1.44631	#N/A	#N/A	#N/A	#N/A	1.21496	#N/A	#N/A	#N/A	#N/A	#N/A	#N/A	3.25788	#N/A	#N/A	#N/A	#N/A	0.948182	#N/A	#N/A	5	ENSG00000251330		lncRNA	novel transcript, antisense to FBXO38
MBOAT2	2.25986	#N/A	3.25056	2.73942	#N/A	#N/A	#N/A	#N/A	#N/A	#N/A	#N/A	#N/A	#N/A	#N/A	#N/A	#N/A	#N/A	#N/A	#N/A	0.790729	#N/A	#N/A	#N/A	#N/A	#N/A	1.42376	#N/A	5	ENSG00000143797	MBOAT2	protein_coding	membrane bound O-acyltransferase domain containing 2 [Source:HGNC Symbol;Acc:HGNC:25193]
WDTC1	0.406762	#N/A	#N/A	0.843828	#N/A	#N/A	#N/A	#N/A	#N/A	#N/A	#N/A	#N/A	0.32942	#N/A	#N/A	#N/A	#N/A	#N/A	0.869937	4.72676	#N/A	#N/A	#N/A	#N/A	#N/A	#N/A	#N/A	5	ENSG00000142784	WDTC1	protein_coding	WD and tetratricopeptide repeats 1 [Source:HGNC Symbol;Acc:HGNC:29175]
OSBPL9	0.251976	#N/A	#N/A	#N/A	#N/A	#N/A	#N/A	#N/A	#N/A	#N/A	#N/A	#N/A	#N/A	#N/A	#N/A	0.193442	#N/A	#N/A	#N/A	7.98473	#N/A	#N/A	#N/A	0.155083	0.432054	#N/A	#N/A	5	ENSG00000117859	OSBPL9	protein_coding	oxysterol binding protein like 9 [Source:HGNC Symbol;Acc:HGNC:16386]
GLB1L2	2.07655	#N/A	2.60944	#N/A	#N/A	3.10034	#N/A	#N/A	#N/A	2.11684	#N/A	#N/A	1.91692	#N/A	#N/A	#N/A	#N/A	#N/A	#N/A	#N/A	#N/A	#N/A	#N/A	#N/A	#N/A	#N/A	#N/A	5	ENSG00000149328	GLB1L2	protein_coding	galactosidase beta 1 like 2 [Source:HGNC Symbol;Acc:HGNC:25129]
CCNA2	1.02395	#N/A	#N/A	#N/A	#N/A	2.27319	#N/A	#N/A	#N/A	1.36366	#N/A	#N/A	1.961	#N/A	#N/A	#N/A	#N/A	#N/A	#N/A	4.65074	#N/A	#N/A	#N/A	#N/A	#N/A	#N/A	#N/A	5	ENSG00000145386	CCNA2	protein_coding	cyclin A2 [Source:HGNC Symbol;Acc:HGNC:1578]
#249690	1.81118	#N/A	#N/A	#N/A	#N/A	1.83662	#N/A	#N/A	#N/A	#N/A	#N/A	#N/A	5.34693	#N/A	#N/A	#N/A	#N/A	#N/A	0.306149	1.05659	#N/A	#N/A	#N/A	#N/A	#N/A	#N/A	#N/A	5	ENSG00000249690		lncRNA	novel transcript, antisense to LRBA
ZBTB7C	1.53573	#N/A	#N/A	#N/A	#N/A	2.16542	#N/A	#N/A	#N/A	#N/A	#N/A	#N/A	#N/A	#N/A	#N/A	#N/A	#N/A	#N/A	#N/A	0.708778	#N/A	0.360229	1.40689	#N/A	#N/A	#N/A	#N/A	5	ENSG00000184828	ZBTB7C	protein_coding	zinc finger and BTB domain containing 7C [Source:HGNC Symbol;Acc:HGNC:31700]
WDR25	0.710947	#N/A	0.346194	#N/A	#N/A	#N/A	#N/A	#N/A	#N/A	#N/A	#N/A	#N/A	#N/A	#N/A	#N/A	#N/A	#N/A	#N/A	#N/A	7.29357	#N/A	#N/A	#N/A	0.291626	0.549777	#N/A	#N/A	5	ENSG00000176473	WDR25	protein_coding	WD repeat domain 25 [Source:HGNC Symbol;Acc:HGNC:21064]
#227197	1.15876	#N/A	#N/A	#N/A	#N/A	#N/A	#N/A	#N/A	#N/A	#N/A	#N/A	#N/A	1.95622	#N/A	#N/A	#N/A	#N/A	#N/A	#N/A	4.82919	#N/A	#N/A	#N/A	0.73774	1.11153	#N/A	#N/A	5	ENSG00000227197		lncRNA	novel transcript
#285675	1.25229	#N/A	#N/A	#N/A	#N/A	#N/A	#N/A	#N/A	#N/A	#N/A	#N/A	#N/A	1.14134	#N/A	#N/A	1.02796	#N/A	#N/A	#N/A	2.87633	#N/A	#N/A	#N/A	1.03519	#N/A	#N/A	#N/A	5	ENSG00000285675		lncRNA	novel transcript
#286316	1.47317	#N/A	#N/A	#N/A	1.39246	#N/A	#N/A	#N/A	#N/A	#N/A	#N/A	#N/A	2.02589	#N/A	#N/A	#N/A	#N/A	#N/A	#N/A	4.03958	#N/A	#N/A	#N/A	0.518204	#N/A	#N/A	#N/A	5	ENSG00000286316		lncRNA	novel transcript, antisense to RANBP9
#261616	1.33517	#N/A	#N/A	#N/A	#N/A	1.94424	#N/A	#N/A	#N/A	#N/A	#N/A	#N/A	4.03335	1.62548	#N/A	1.96381	#N/A	#N/A	#N/A	#N/A	#N/A	#N/A	#N/A	#N/A	#N/A	#N/A	#N/A	5	ENSG00000261616		lncRNA	novel transcript, antisense to TTC23
AWAT1	1.64363	#N/A	#N/A	#N/A	#N/A	1.45692	#N/A	#N/A	#N/A	#N/A	#N/A	#N/A	3.93619	#N/A	#N/A	#N/A	#N/A	#N/A	#N/A	#N/A	#N/A	#N/A	#N/A	1.16682	1.56033	#N/A	#N/A	5	ENSG00000204195	AWAT1	protein_coding	acyl-CoA wax alcohol acyltransferase 1 [Source:HGNC Symbol;Acc:HGNC:23252]
#233739	0.87635	#N/A	#N/A	#N/A	#N/A	#N/A	#N/A	#N/A	#N/A	#N/A	#N/A	#N/A	0.738773	#N/A	#N/A	#N/A	#N/A	#N/A	#N/A	4.91665	#N/A	#N/A	#N/A	0.469564	1.16247	#N/A	#N/A	5	ENSG00000233739		lncRNA	novel transcript
#230826	0.994312	#N/A	#N/A	#N/A	#N/A	#N/A	#N/A	#N/A	#N/A	#N/A	#N/A	#N/A	0.494754	#N/A	#N/A	#N/A	#N/A	#N/A	#N/A	6.71518	#N/A	#N/A	#N/A	0.444097	1.21792	#N/A	#N/A	5	ENSG00000230826		lncRNA	novel transcript
#285704	1.32585	#N/A	#N/A	#N/A	#N/A	#N/A	#N/A	#N/A	#N/A	#N/A	#N/A	#N/A	1.51089	#N/A	#N/A	#N/A	#N/A	#N/A	#N/A	2.55735	#N/A	#N/A	#N/A	0.593755	1.36083	#N/A	#N/A	5	ENSG00000285704		lncRNA	novel transcript, antisense to WNK1
#273375	1.81667	#N/A	#N/A	#N/A	#N/A	3.20034	#N/A	#N/A	#N/A	#N/A	#N/A	#N/A	#N/A	1.72205	#N/A	#N/A	#N/A	#N/A	#N/A	0.466583	#N/A	#N/A	#N/A	#N/A	1.31195	#N/A	#N/A	5	ENSG00000273375		lncRNA	novel transcript
GTF2B	0.372455	#N/A	#N/A	#N/A	#N/A	#N/A	#N/A	#N/A	#N/A	#N/A	#N/A	#N/A	#N/A	#N/A	#N/A	0.193294	0.512075	#N/A	#N/A	5.00195	#N/A	#N/A	#N/A	#N/A	0.376967	#N/A	#N/A	5	ENSG00000137947	GTF2B	protein_coding	general transcription factor IIB [Source:HGNC Symbol;Acc:HGNC:4648]
#231104	0.704463	#N/A	#N/A	#N/A	#N/A	0.701225	#N/A	#N/A	#N/A	#N/A	#N/A	#N/A	1.57835	#N/A	#N/A	0.431177	#N/A	#N/A	#N/A	5.42712	#N/A	#N/A	#N/A	#N/A	#N/A	#N/A	#N/A	5	ENSG00000231104		lncRNA	novel transcript, antisense to RAB11FIP2
#258982	0.90885	#N/A	#N/A	#N/A	#N/A	#N/A	#N/A	#N/A	#N/A	#N/A	#N/A	#N/A	#N/A	#N/A	#N/A	0.525858	#N/A	#N/A	#N/A	5.27196	#N/A	#N/A	#N/A	0.455312	0.65823	#N/A	#N/A	5	ENSG00000258982		lncRNA	novel transcript, antisense to YY1
#249870	0.687728	#N/A	#N/A	#N/A	#N/A	#N/A	#N/A	#N/A	#N/A	#N/A	#N/A	#N/A	1.26241	#N/A	#N/A	#N/A	#N/A	#N/A	#N/A	7.38631	#N/A	#N/A	#N/A	0.260067	0.823954	#N/A	#N/A	5	ENSG00000249870		lncRNA	novel transcript
IQSEC3#120645	2.06179	#N/A	1.93913	#N/A	#N/A	2.42018	#N/A	#N/A	#N/A	#N/A	#N/A	#N/A	1.48488	#N/A	#N/A	#N/A	#N/A	#N/A	#N/A	0.958627	#N/A	#N/A	#N/A	#N/A	#N/A	#N/A	#N/A	5	ENSG00000120645	IQSEC3	protein_coding	IQ motif and Sec7 domain ArfGEF 3 [Source:HGNC Symbol;Acc:HGNC:29193]
CDK6-AS1	1.58494	#N/A	#N/A	#N/A	0.888208	#N/A	#N/A	#N/A	#N/A	#N/A	#N/A	#N/A	1.07654	#N/A	#N/A	1.0784	#N/A	#N/A	#N/A	0.609087	#N/A	#N/A	#N/A	#N/A	#N/A	#N/A	#N/A	5	ENSG00000237819	CDK6-AS1	lncRNA	CDK6 antisense RNA 1 [Source:HGNC Symbol;Acc:HGNC:40141]
#234428	0.490337	#N/A	#N/A	#N/A	#N/A	#N/A	#N/A	#N/A	#N/A	#N/A	#N/A	#N/A	1.74575	#N/A	#N/A	#N/A	#N/A	#N/A	#N/A	4.88224	#N/A	#N/A	#N/A	0.323295	1.16992	#N/A	#N/A	5	ENSG00000234428		lncRNA	novel transcript, antisense to ITPR2
#265413	1.51519	#N/A	2.23493	#N/A	#N/A	2.94461	#N/A	#N/A	#N/A	3.68696	#N/A	#N/A	3.68627	#N/A	#N/A	#N/A	#N/A	#N/A	#N/A	#N/A	#N/A	#N/A	#N/A	#N/A	#N/A	#N/A	#N/A	5	ENSG00000265413		lncRNA	novel transcript, sense intronic to PTPRM
GNB1	0.240647	#N/A	#N/A	#N/A	#N/A	#N/A	#N/A	#N/A	#N/A	#N/A	#N/A	#N/A	#N/A	#N/A	#N/A	#N/A	#N/A	#N/A	0.427794	6.87907	#N/A	#N/A	#N/A	0.160939	0.249842	#N/A	#N/A	5	ENSG00000078369	GNB1	protein_coding	G protein subunit beta 1 [Source:HGNC Symbol;Acc:HGNC:4396]
PHACTR4	0.275823	#N/A	#N/A	#N/A	#N/A	#N/A	#N/A	#N/A	0.680756	#N/A	#N/A	#N/A	0.157951	#N/A	#N/A	#N/A	#N/A	#N/A	#N/A	8.404	#N/A	#N/A	#N/A	#N/A	0.256621	#N/A	#N/A	5	ENSG00000204138	PHACTR4	protein_coding	phosphatase and actin regulator 4 [Source:HGNC Symbol;Acc:HGNC:25793]
PTPRD#153707	1.12721	#N/A	#N/A	#N/A	#N/A	#N/A	#N/A	#N/A	#N/A	#N/A	#N/A	#N/A	1.63542	#N/A	#N/A	#N/A	#N/A	#N/A	#N/A	3.23684	#N/A	#N/A	#N/A	0.660005	1.16873	#N/A	#N/A	5	ENSG00000153707	PTPRD	protein_coding	protein tyrosine phosphatase receptor type D [Source:HGNC Symbol;Acc:HGNC:9668]
MIR181A1HG	1.75553	#N/A	2.05206	#N/A	#N/A	#N/A	#N/A	#N/A	#N/A	#N/A	#N/A	1.74218	#N/A	#N/A	#N/A	#N/A	#N/A	#N/A	#N/A	7.71858	#N/A	#N/A	#N/A	#N/A	0.824494	#N/A	#N/A	5	ENSG00000229989	MIR181A1HG	lncRNA	MIR181A1 host gene [Source:HGNC Symbol;Acc:HGNC:48659]
UVSSA	0.591965	#N/A	#N/A	#N/A	0.748942	#N/A	#N/A	#N/A	#N/A	#N/A	#N/A	#N/A	#N/A	#N/A	#N/A	#N/A	0.878394	#N/A	#N/A	7.72831	#N/A	#N/A	#N/A	#N/A	0.412317	#N/A	#N/A	5	ENSG00000163945	UVSSA	protein_coding	UV stimulated scaffold protein A [Source:HGNC Symbol;Acc:HGNC:29304]
#223642	1.55907	#N/A	#N/A	#N/A	#N/A	#N/A	#N/A	#N/A	#N/A	#N/A	#N/A	#N/A	1.13994	#N/A	#N/A	#N/A	#N/A	#N/A	#N/A	2.21455	#N/A	#N/A	#N/A	#N/A	1.23257	0.606913	#N/A	5	ENSG00000223642		lncRNA	novel transcript, antisense to BAZ2B
ELAVL4	1.17535	#N/A	1.92543	#N/A	#N/A	1.30873	#N/A	#N/A	#N/A	#N/A	#N/A	#N/A	#N/A	#N/A	#N/A	1.41604	#N/A	#N/A	#N/A	#N/A	#N/A	#N/A	1.8529	#N/A	#N/A	#N/A	#N/A	5	ENSG00000162374	ELAVL4	protein_coding	ELAV like RNA binding protein 4 [Source:HGNC Symbol;Acc:HGNC:3315]
ZNF655	0.274975	#N/A	0.291741	#N/A	#N/A	#N/A	#N/A	#N/A	#N/A	#N/A	#N/A	#N/A	#N/A	#N/A	#N/A	#N/A	0.4421	#N/A	0.693312	9.33867	#N/A	#N/A	#N/A	#N/A	#N/A	#N/A	#N/A	5	ENSG00000197343	ZNF655	protein_coding	zinc finger protein 655 [Source:HGNC Symbol;Acc:HGNC:30899]
ESM1	1.33843	#N/A	1.9082	#N/A	#N/A	4.1808	#N/A	#N/A	#N/A	1.76753	#N/A	#N/A	3.73047	#N/A	#N/A	#N/A	#N/A	#N/A	#N/A	#N/A	#N/A	#N/A	#N/A	#N/A	#N/A	#N/A	#N/A	5	ENSG00000164283	ESM1	protein_coding	endothelial cell specific molecule 1 [Source:HGNC Symbol;Acc:HGNC:3466]
CRLF2	0.186411	#N/A	0.273381	#N/A	#N/A	#N/A	#N/A	#N/A	#N/A	#N/A	#N/A	#N/A	#N/A	#N/A	#N/A	0.144907	#N/A	#N/A	#N/A	0.138127	#N/A	#N/A	0.4232	#N/A	#N/A	#N/A	#N/A	5	ENSG00000205755	CRLF2	protein_coding	cytokine receptor like factor 2 [Source:HGNC Symbol;Acc:HGNC:14281]
DGCR8	0.614784	#N/A	0.502157	1.21862	#N/A	#N/A	#N/A	#N/A	#N/A	#N/A	#N/A	#N/A	0.587289	#N/A	#N/A	#N/A	#N/A	#N/A	#N/A	7.10819	#N/A	#N/A	#N/A	#N/A	#N/A	#N/A	#N/A	5	ENSG00000128191	DGCR8	protein_coding	DGCR8 microprocessor complex subunit [Source:HGNC Symbol;Acc:HGNC:2847]
CEP192	0.265928	#N/A	#N/A	#N/A	#N/A	#N/A	#N/A	#N/A	0.756075	#N/A	#N/A	#N/A	0.156903	#N/A	#N/A	#N/A	#N/A	#N/A	#N/A	10.0002	#N/A	#N/A	#N/A	#N/A	0.220299	#N/A	#N/A	5	ENSG00000101639	CEP192	protein_coding	centrosomal protein 192 [Source:HGNC Symbol;Acc:HGNC:25515]
EARS2	0.622852	#N/A	#N/A	#N/A	#N/A	0.535329	#N/A	#N/A	#N/A	0.522809	#N/A	#N/A	0.86084	#N/A	#N/A	#N/A	#N/A	#N/A	#N/A	5.75917	#N/A	#N/A	#N/A	#N/A	#N/A	#N/A	#N/A	5	ENSG00000103356	EARS2	protein_coding	glutamyl-tRNA synthetase 2, mitochondrial [Source:HGNC Symbol;Acc:HGNC:29419]
ZNF75D	0.370021	0.336529	#N/A	#N/A	#N/A	#N/A	0.609644	#N/A	#N/A	#N/A	#N/A	#N/A	0.298655	#N/A	#N/A	#N/A	#N/A	#N/A	#N/A	6.32197	#N/A	#N/A	#N/A	#N/A	#N/A	#N/A	#N/A	5	ENSG00000186376	ZNF75D	protein_coding	zinc finger protein 75D [Source:HGNC Symbol;Acc:HGNC:13145]
#223911	1.2904	#N/A	#N/A	#N/A	#N/A	2.11077	#N/A	#N/A	#N/A	#N/A	#N/A	#N/A	1.71661	#N/A	#N/A	#N/A	#N/A	#N/A	#N/A	#N/A	#N/A	#N/A	1.6534	#N/A	2.7475	#N/A	#N/A	5	ENSG00000223911		lncRNA	novel transcript
GPC6	1.42128	#N/A	#N/A	#N/A	#N/A	0.94127	#N/A	#N/A	#N/A	1.22042	#N/A	#N/A	1.96351	#N/A	#N/A	#N/A	#N/A	#N/A	#N/A	2.36636	#N/A	#N/A	#N/A	#N/A	#N/A	#N/A	#N/A	5	ENSG00000183098	GPC6	protein_coding	glypican 6 [Source:HGNC Symbol;Acc:HGNC:4454]
RYR3	0.952161	#N/A	#N/A	#N/A	#N/A	#N/A	#N/A	#N/A	1.42371	#N/A	#N/A	#N/A	2.61908	#N/A	#N/A	#N/A	#N/A	#N/A	#N/A	4.09734	#N/A	#N/A	#N/A	#N/A	0.857287	#N/A	#N/A	5	ENSG00000198838	RYR3	protein_coding	ryanodine receptor 3 [Source:HGNC Symbol;Acc:HGNC:10485]
BOK-AS1	1.48525	#N/A	#N/A	#N/A	#N/A	1.17129	#N/A	#N/A	#N/A	#N/A	3.75354	#N/A	1.76859	#N/A	#N/A	#N/A	#N/A	#N/A	#N/A	1.82316	#N/A	#N/A	#N/A	#N/A	#N/A	#N/A	#N/A	5	ENSG00000234235	BOK-AS1	lncRNA	BOK antisense RNA 1 [Source:HGNC Symbol;Acc:HGNC:35125]
LINC00373	0.723592	#N/A	1.21533	#N/A	#N/A	3.49136	#N/A	#N/A	#N/A	2.30893	#N/A	#N/A	2.81138	#N/A	#N/A	#N/A	#N/A	#N/A	#N/A	#N/A	#N/A	#N/A	#N/A	#N/A	#N/A	#N/A	#N/A	5	ENSG00000231019	LINC00373	lncRNA	long intergenic non-protein coding RNA 373 [Source:HGNC Symbol;Acc:HGNC:42695]
GIPC2	1.19633	#N/A	#N/A	#N/A	#N/A	0.798909	#N/A	#N/A	#N/A	1.08608	#N/A	#N/A	1.36499	#N/A	#N/A	#N/A	#N/A	#N/A	#N/A	3.47477	#N/A	#N/A	#N/A	#N/A	#N/A	#N/A	#N/A	5	ENSG00000137960	GIPC2	protein_coding	GIPC PDZ domain containing family member 2 [Source:HGNC Symbol;Acc:HGNC:18177]
#230490	1.07028	#N/A	1.12502	#N/A	#N/A	#N/A	#N/A	#N/A	#N/A	#N/A	#N/A	#N/A	0.737548	#N/A	#N/A	#N/A	#N/A	#N/A	#N/A	1.14884	#N/A	#N/A	#N/A	#N/A	#N/A	2.09737	#N/A	5	ENSG00000230490		lncRNA	novel transcript
CYTH3	1.11169	#N/A	#N/A	1.41038	#N/A	#N/A	#N/A	#N/A	#N/A	#N/A	#N/A	#N/A	#N/A	#N/A	#N/A	#N/A	#N/A	#N/A	1.90828	4.83907	#N/A	#N/A	#N/A	#N/A	#N/A	1.646	#N/A	5	ENSG00000008256	CYTH3	protein_coding	cytohesin 3 [Source:HGNC Symbol;Acc:HGNC:9504]
SPNS3	1.20916	#N/A	1.76218	#N/A	1.5064	#N/A	#N/A	#N/A	#N/A	1.88539	#N/A	#N/A	#N/A	#N/A	#N/A	#N/A	#N/A	#N/A	#N/A	#N/A	#N/A	#N/A	0.780412	#N/A	#N/A	#N/A	#N/A	5	ENSG00000182557	SPNS3	protein_coding	sphingolipid transporter 3 (putative) [Source:HGNC Symbol;Acc:HGNC:28433]
#261552	1.3942	#N/A	#N/A	#N/A	#N/A	1.57477	#N/A	#N/A	#N/A	3.47154	#N/A	#N/A	4.0039	#N/A	#N/A	#N/A	#N/A	#N/A	#N/A	0.371341	#N/A	#N/A	#N/A	#N/A	#N/A	#N/A	#N/A	5	ENSG00000261552		lncRNA	novel transcript, antisense to LAT & SPNS1
RDH10-AS1	1.54164	#N/A	#N/A	#N/A	1.84646	#N/A	#N/A	#N/A	#N/A	#N/A	#N/A	1.0005	1.55825	#N/A	#N/A	#N/A	#N/A	#N/A	#N/A	2.29087	#N/A	#N/A	#N/A	#N/A	#N/A	#N/A	#N/A	5	ENSG00000250295	RDH10-AS1	lncRNA	RDH10 antisense RNA 1 [Source:HGNC Symbol;Acc:HGNC:51658]
#287781	1.10212	#N/A	1.92317	#N/A	#N/A	4.08369	#N/A	#N/A	#N/A	3.31074	#N/A	#N/A	1.69696	#N/A	#N/A	#N/A	#N/A	#N/A	#N/A	#N/A	#N/A	#N/A	#N/A	#N/A	#N/A	#N/A	#N/A	5	ENSG00000287781		lncRNA	novel transcript
WASHC5-AS1	1.33368	#N/A	#N/A	#N/A	#N/A	#N/A	#N/A	#N/A	#N/A	#N/A	#N/A	#N/A	2.12355	#N/A	#N/A	#N/A	#N/A	#N/A	#N/A	1.98727	#N/A	#N/A	#N/A	0.769145	1.61632	#N/A	#N/A	5	ENSG00000253167	WASHC5-AS1	lncRNA	WASHC5 antisense RNA 1 [Source:HGNC Symbol;Acc:HGNC:43440]
AP4B1	0.460702	#N/A	#N/A	#N/A	#N/A	#N/A	#N/A	#N/A	#N/A	0.718341	0.557467	#N/A	0.832872	#N/A	#N/A	#N/A	#N/A	#N/A	#N/A	6.60351	#N/A	#N/A	#N/A	#N/A	#N/A	#N/A	#N/A	5	ENSG00000134262	AP4B1	protein_coding	adaptor related protein complex 4 subunit beta 1 [Source:HGNC Symbol;Acc:HGNC:572]
POU5F2	0.693004	#N/A	#N/A	#N/A	#N/A	0.454028	#N/A	#N/A	#N/A	#N/A	#N/A	#N/A	0.750515	#N/A	#N/A	#N/A	#N/A	#N/A	1.25761	5.98751	#N/A	#N/A	#N/A	#N/A	#N/A	#N/A	#N/A	5	ENSG00000248483	POU5F2	protein_coding	POU domain class 5, transcription factor 2 [Source:HGNC Symbol;Acc:HGNC:26367]
ZSWIM8-AS1	1.05124	#N/A	0.908699	#N/A	#N/A	#N/A	#N/A	#N/A	#N/A	0.895447	#N/A	#N/A	#N/A	#N/A	#N/A	0.76254	#N/A	#N/A	#N/A	3.58884	#N/A	#N/A	#N/A	#N/A	#N/A	#N/A	#N/A	5	ENSG00000272589	ZSWIM8-AS1	lncRNA	ZSWIM8 antisense RNA 1 [Source:HGNC Symbol;Acc:HGNC:45103]
STX19	0.906518	#N/A	#N/A	#N/A	#N/A	#N/A	#N/A	#N/A	#N/A	#N/A	#N/A	#N/A	3.02526	#N/A	#N/A	#N/A	#N/A	#N/A	#N/A	4.09086	#N/A	#N/A	#N/A	0.678225	1.08012	#N/A	#N/A	5	ENSG00000178750	STX19	protein_coding	syntaxin 19 [Source:HGNC Symbol;Acc:HGNC:19300]
PPP1R42	1.27925	#N/A	#N/A	#N/A	#N/A	#N/A	#N/A	#N/A	#N/A	1.3842	2.62839	#N/A	1.57388	#N/A	#N/A	#N/A	#N/A	#N/A	#N/A	1.86005	#N/A	#N/A	#N/A	#N/A	#N/A	#N/A	#N/A	5	ENSG00000178125	PPP1R42	protein_coding	protein phosphatase 1 regulatory subunit 42 [Source:HGNC Symbol;Acc:HGNC:33732]
CDK11B	0.369362	#N/A	0.38366	#N/A	#N/A	#N/A	#N/A	#N/A	#N/A	#N/A	#N/A	#N/A	0.254106	#N/A	#N/A	#N/A	#N/A	#N/A	0.486793	9.21374	#N/A	#N/A	#N/A	#N/A	#N/A	#N/A	#N/A	5	ENSG00000248333	CDK11B	protein_coding	cyclin dependent kinase 11B [Source:HGNC Symbol;Acc:HGNC:1729]
#286540	1.3012	#N/A	#N/A	#N/A	#N/A	1.34262	#N/A	#N/A	#N/A	#N/A	#N/A	#N/A	1.13518	#N/A	0.611971	#N/A	#N/A	#N/A	#N/A	#N/A	#N/A	#N/A	#N/A	#N/A	1.88345	#N/A	#N/A	5	ENSG00000286540		lncRNA	novel transcript
FGFRL1	1.28746	#N/A	#N/A	#N/A	1.71927	#N/A	#N/A	#N/A	#N/A	#N/A	#N/A	#N/A	#N/A	#N/A	#N/A	#N/A	#N/A	#N/A	3.7949	4.71373	#N/A	#N/A	#N/A	#N/A	#N/A	2.20518	#N/A	5	ENSG00000127418	FGFRL1	protein_coding	fibroblast growth factor receptor like 1 [Source:HGNC Symbol;Acc:HGNC:3693]
CCDC198	1.4149	#N/A	#N/A	#N/A	#N/A	1.12847	#N/A	#N/A	#N/A	#N/A	#N/A	#N/A	4.32726	#N/A	#N/A	#N/A	#N/A	#N/A	#N/A	#N/A	#N/A	#N/A	#N/A	1.24862	1.06636	#N/A	#N/A	5	ENSG00000100557	CCDC198	protein_coding	coiled-coil domain containing 198 [Source:HGNC Symbol;Acc:HGNC:20189]
BRWD3	0.295119	#N/A	#N/A	#N/A	#N/A	#N/A	#N/A	#N/A	#N/A	#N/A	0.266667	#N/A	#N/A	#N/A	#N/A	#N/A	#N/A	#N/A	0.582171	7.54921	#N/A	#N/A	#N/A	#N/A	0.391278	#N/A	#N/A	5	ENSG00000165288	BRWD3	protein_coding	bromodomain and WD repeat domain containing 3 [Source:HGNC Symbol;Acc:HGNC:17342]
LINGO1	0.627563	#N/A	#N/A	#N/A	#N/A	#N/A	#N/A	#N/A	#N/A	#N/A	#N/A	#N/A	#N/A	#N/A	#N/A	#N/A	#N/A	#N/A	0.886588	4.19805	#N/A	#N/A	#N/A	0.56093	1.40998	#N/A	#N/A	5	ENSG00000169783	LINGO1	protein_coding	leucine rich repeat and Ig domain containing 1 [Source:HGNC Symbol;Acc:HGNC:21205]
BOK	1.54679	#N/A	#N/A	#N/A	#N/A	3.84562	#N/A	#N/A	#N/A	1.59955	#N/A	#N/A	3.33782	#N/A	#N/A	#N/A	#N/A	#N/A	#N/A	0.961834	#N/A	#N/A	#N/A	#N/A	#N/A	#N/A	#N/A	5	ENSG00000176720	BOK	protein_coding	BCL2 family apoptosis regulator BOK [Source:HGNC Symbol;Acc:HGNC:1087]
TNPO1	0.230192	#N/A	#N/A	#N/A	#N/A	#N/A	#N/A	#N/A	0.830002	#N/A	#N/A	#N/A	#N/A	#N/A	#N/A	#N/A	#N/A	#N/A	#N/A	6.35148	#N/A	#N/A	#N/A	#N/A	0.28498	0.452622	#N/A	5	ENSG00000083312	TNPO1	protein_coding	transportin 1 [Source:HGNC Symbol;Acc:HGNC:6401]
#260017	0.819136	#N/A	#N/A	#N/A	#N/A	0.570208	#N/A	#N/A	#N/A	#N/A	#N/A	#N/A	2.07326	#N/A	#N/A	#N/A	#N/A	#N/A	#N/A	5.00495	#N/A	#N/A	#N/A	#N/A	0.784841	#N/A	#N/A	5	ENSG00000260017		lncRNA	novel transcript, antisense to SMG1
TARID	1.57118	#N/A	#N/A	#N/A	#N/A	#N/A	#N/A	#N/A	#N/A	#N/A	#N/A	#N/A	1.31025	#N/A	#N/A	#N/A	#N/A	#N/A	#N/A	0.444091	#N/A	#N/A	#N/A	1.0301	1.62738	#N/A	#N/A	5	ENSG00000227954	TARID	lncRNA	TCF21 antisense RNA inducing promoter demethylation [Source:HGNC Symbol;Acc:HGNC:50506]
#226899	1.16162	#N/A	#N/A	#N/A	#N/A	0.852548	#N/A	#N/A	#N/A	0.632735	#N/A	#N/A	2.45938	#N/A	#N/A	#N/A	#N/A	#N/A	#N/A	3.78526	#N/A	#N/A	#N/A	#N/A	#N/A	#N/A	#N/A	5	ENSG00000226899		lncRNA	novel transcript
BFSP1	1.59518	#N/A	1.7502	#N/A	#N/A	1.71353	#N/A	#N/A	#N/A	4.23465	#N/A	#N/A	1.60377	#N/A	#N/A	#N/A	#N/A	#N/A	#N/A	#N/A	#N/A	#N/A	#N/A	#N/A	#N/A	#N/A	#N/A	5	ENSG00000125864	BFSP1	protein_coding	beaded filament structural protein 1 [Source:HGNC Symbol;Acc:HGNC:1040]
ZC3H7B	0.325183	#N/A	#N/A	#N/A	#N/A	#N/A	#N/A	#N/A	#N/A	0.601819	#N/A	#N/A	0.486919	#N/A	#N/A	#N/A	#N/A	#N/A	#N/A	5.98965	#N/A	#N/A	#N/A	0.190835	#N/A	#N/A	#N/A	5	ENSG00000100403	ZC3H7B	protein_coding	zinc finger CCCH-type containing 7B [Source:HGNC Symbol;Acc:HGNC:30869]
MPHOSPH6	0.38678	#N/A	0.460829	#N/A	#N/A	#N/A	#N/A	#N/A	#N/A	#N/A	#N/A	#N/A	#N/A	#N/A	#N/A	0.395855	#N/A	#N/A	1.27722	5.36717	#N/A	#N/A	#N/A	#N/A	#N/A	#N/A	#N/A	5	ENSG00000135698	MPHOSPH6	protein_coding	M-phase phosphoprotein 6 [Source:HGNC Symbol;Acc:HGNC:7214]
PRPF18	0.256716	#N/A	#N/A	#N/A	#N/A	0.323034	#N/A	#N/A	#N/A	#N/A	0.446246	#N/A	0.328745	#N/A	#N/A	#N/A	#N/A	#N/A	#N/A	9.04851	#N/A	#N/A	#N/A	#N/A	#N/A	#N/A	#N/A	5	ENSG00000165630	PRPF18	protein_coding	pre-mRNA processing factor 18 [Source:HGNC Symbol;Acc:HGNC:17351]
SLITRK5	0.594218	#N/A	1.00113	#N/A	#N/A	#N/A	#N/A	#N/A	#N/A	2.30662	#N/A	#N/A	2.78712	#N/A	#N/A	#N/A	#N/A	#N/A	#N/A	#N/A	#N/A	#N/A	1.20038	#N/A	#N/A	#N/A	#N/A	5	ENSG00000165300	SLITRK5	protein_coding	SLIT and NTRK like family member 5 [Source:HGNC Symbol;Acc:HGNC:20295]
GRHL2	1.58377	#N/A	#N/A	#N/A	#N/A	1.57071	#N/A	#N/A	#N/A	1.67622	#N/A	#N/A	2.51982	#N/A	#N/A	#N/A	#N/A	#N/A	#N/A	0.744325	#N/A	#N/A	#N/A	#N/A	#N/A	#N/A	#N/A	5	ENSG00000083307	GRHL2	protein_coding	grainyhead like transcription factor 2 [Source:HGNC Symbol;Acc:HGNC:2799]
#225751	0.675204	#N/A	#N/A	#N/A	#N/A	#N/A	#N/A	#N/A	1.69927	#N/A	#N/A	#N/A	1.38398	#N/A	#N/A	#N/A	#N/A	#N/A	#N/A	4.56649	#N/A	#N/A	#N/A	0.461295	#N/A	#N/A	#N/A	5	ENSG00000225751		lncRNA	novel transcript, antisense to STX8
CHDH	1.05439	#N/A	#N/A	#N/A	#N/A	2.14449	#N/A	#N/A	#N/A	3.43262	#N/A	#N/A	1.59556	#N/A	#N/A	#N/A	#N/A	#N/A	#N/A	#N/A	#N/A	#N/A	3.89779	#N/A	#N/A	#N/A	#N/A	5	ENSG00000016391	CHDH	protein_coding	choline dehydrogenase [Source:HGNC Symbol;Acc:HGNC:24288]
#262514	1.27937	#N/A	2.23048	#N/A	#N/A	#N/A	#N/A	#N/A	#N/A	#N/A	#N/A	#N/A	1.94964	#N/A	#N/A	#N/A	#N/A	#N/A	0.536219	1.27746	#N/A	#N/A	#N/A	#N/A	#N/A	#N/A	#N/A	5	ENSG00000262514		lncRNA	novel transcript
#287965	0.867969	#N/A	#N/A	#N/A	#N/A	#N/A	#N/A	#N/A	#N/A	#N/A	#N/A	#N/A	1.60319	#N/A	#N/A	#N/A	#N/A	#N/A	#N/A	5.82086	#N/A	#N/A	#N/A	0.335817	0.872898	#N/A	#N/A	5	ENSG00000287965		lncRNA	novel transcript, antisense to DYNC1LI2
#253269	1.21371	#N/A	#N/A	#N/A	#N/A	#N/A	#N/A	#N/A	#N/A	#N/A	#N/A	#N/A	1.70343	#N/A	#N/A	#N/A	#N/A	#N/A	#N/A	3.55026	#N/A	#N/A	#N/A	0.526696	1.36842	#N/A	#N/A	5	ENSG00000253269		lncRNA	novel transcript
LARP4B	0.207456	#N/A	#N/A	#N/A	#N/A	#N/A	#N/A	#N/A	#N/A	#N/A	#N/A	#N/A	#N/A	#N/A	#N/A	0.143826	#N/A	#N/A	#N/A	10.8458	#N/A	#N/A	#N/A	0.102811	0.318238	#N/A	#N/A	5	ENSG00000107929	LARP4B	protein_coding	La ribonucleoprotein 4B [Source:HGNC Symbol;Acc:HGNC:28987]
#285879	0.623172	#N/A	#N/A	#N/A	#N/A	#N/A	#N/A	#N/A	#N/A	#N/A	#N/A	#N/A	1.34303	#N/A	#N/A	0.396193	#N/A	#N/A	#N/A	6.15934	#N/A	#N/A	#N/A	#N/A	0.76559	#N/A	#N/A	5	ENSG00000285879		lncRNA	novel transcript, antisense to MED13
TDRD12	1.10424	#N/A	#N/A	#N/A	#N/A	1.58924	#N/A	#N/A	#N/A	1.18141	#N/A	#N/A	#N/A	#N/A	#N/A	#N/A	#N/A	#N/A	1.50268	2.67079	#N/A	#N/A	#N/A	#N/A	#N/A	#N/A	#N/A	5	ENSG00000173809	TDRD12	protein_coding	tudor domain containing 12 [Source:HGNC Symbol;Acc:HGNC:25044]
POLA2	0.502549	#N/A	#N/A	#N/A	0.653777	#N/A	#N/A	#N/A	#N/A	#N/A	#N/A	#N/A	#N/A	#N/A	#N/A	#N/A	#N/A	#N/A	#N/A	6.54156	#N/A	#N/A	#N/A	0.263974	#N/A	1.02383	#N/A	5	ENSG00000014138	POLA2	protein_coding	DNA polymerase alpha 2, accessory subunit [Source:HGNC Symbol;Acc:HGNC:30073]
CAB39L	0.591174	#N/A	#N/A	#N/A	#N/A	#N/A	#N/A	#N/A	#N/A	0.327267	#N/A	#N/A	#N/A	#N/A	#N/A	#N/A	#N/A	#N/A	1.07854	6.58329	#N/A	#N/A	#N/A	#N/A	0.356022	#N/A	#N/A	5	ENSG00000102547	CAB39L	protein_coding	calcium binding protein 39 like [Source:HGNC Symbol;Acc:HGNC:20290]
STIMATE	0.433163	#N/A	#N/A	#N/A	0.884375	#N/A	#N/A	#N/A	#N/A	#N/A	#N/A	#N/A	#N/A	#N/A	#N/A	#N/A	#N/A	#N/A	0.474703	7.27732	#N/A	#N/A	#N/A	#N/A	0.353161	#N/A	#N/A	5	ENSG00000213533	STIMATE	protein_coding	STIM activating enhancer [Source:HGNC Symbol;Acc:HGNC:30526]
IDI2-AS1	0.712713	#N/A	#N/A	#N/A	#N/A	#N/A	#N/A	#N/A	#N/A	0.987105	#N/A	#N/A	1.22755	#N/A	#N/A	#N/A	#N/A	#N/A	#N/A	3.11681	#N/A	#N/A	#N/A	#N/A	0.856406	#N/A	#N/A	5	ENSG00000232656	IDI2-AS1	lncRNA	IDI2 antisense RNA 1 [Source:HGNC Symbol;Acc:HGNC:30885]
CHROMR	0.564383	#N/A	0.49526	1.50697	#N/A	#N/A	#N/A	#N/A	#N/A	1.13608	#N/A	#N/A	#N/A	#N/A	#N/A	#N/A	#N/A	#N/A	#N/A	3.59844	#N/A	#N/A	#N/A	#N/A	#N/A	#N/A	#N/A	5	ENSG00000223960	CHROMR	lncRNA	cholesterol induced regulator of metabolism RNA [Source:HGNC Symbol;Acc:HGNC:54059]
SHMT1#176974	0.513115	#N/A	#N/A	#N/A	#N/A	0.465726	1.27147	#N/A	#N/A	#N/A	#N/A	#N/A	0.539797	#N/A	#N/A	#N/A	#N/A	#N/A	#N/A	5.9337	#N/A	#N/A	#N/A	#N/A	#N/A	#N/A	#N/A	5	ENSG00000176974	SHMT1	protein_coding	serine hydroxymethyltransferase 1 [Source:HGNC Symbol;Acc:HGNC:10850]
#285848	1.09221	#N/A	1.69936	#N/A	#N/A	#N/A	#N/A	#N/A	#N/A	#N/A	#N/A	#N/A	#N/A	#N/A	#N/A	#N/A	#N/A	#N/A	#N/A	#N/A	#N/A	#N/A	0.729711	4.56086	1.47105	#N/A	#N/A	5	ENSG00000285848		lncRNA	novel transcript, antisense to CRISPLD2
GRM2	1.57534	#N/A	1.81444	#N/A	#N/A	#N/A	#N/A	#N/A	#N/A	1.52393	#N/A	#N/A	1.38091	#N/A	#N/A	#N/A	#N/A	#N/A	#N/A	0.67013	#N/A	#N/A	#N/A	#N/A	#N/A	#N/A	#N/A	5	ENSG00000164082	GRM2	protein_coding	glutamate metabotropic receptor 2 [Source:HGNC Symbol;Acc:HGNC:4594]
OR52I1	1.39309	#N/A	#N/A	#N/A	#N/A	1.48317	#N/A	#N/A	#N/A	1.82606	#N/A	#N/A	1.4394	#N/A	#N/A	#N/A	#N/A	#N/A	#N/A	0.744352	#N/A	#N/A	#N/A	#N/A	#N/A	#N/A	#N/A	5	ENSG00000232268	OR52I1	protein_coding	olfactory receptor family 52 subfamily I member 1 [Source:HGNC Symbol;Acc:HGNC:15220]
#261586	1.65225	#N/A	1.86983	#N/A	#N/A	#N/A	#N/A	#N/A	#N/A	#N/A	#N/A	#N/A	2.02773	#N/A	#N/A	#N/A	#N/A	#N/A	#N/A	0.65327	#N/A	#N/A	#N/A	0.929528	#N/A	#N/A	#N/A	5	ENSG00000261586		lncRNA	novel transcript
POR	0.365447	#N/A	0.573385	#N/A	#N/A	#N/A	#N/A	#N/A	#N/A	#N/A	#N/A	#N/A	#N/A	#N/A	#N/A	#N/A	0.790912	#N/A	1.72834	8.21473	#N/A	#N/A	#N/A	#N/A	#N/A	#N/A	#N/A	5	ENSG00000127948	POR	protein_coding	cytochrome p450 oxidoreductase [Source:HGNC Symbol;Acc:HGNC:9208]
RSAD2	1.12626	#N/A	0.803944	#N/A	#N/A	#N/A	#N/A	#N/A	#N/A	#N/A	#N/A	#N/A	#N/A	#N/A	#N/A	#N/A	#N/A	1.71128	1.63664	5.46609	#N/A	#N/A	#N/A	#N/A	#N/A	#N/A	#N/A	5	ENSG00000134321	RSAD2	protein_coding	radical S-adenosyl methionine domain containing 2 [Source:HGNC Symbol;Acc:HGNC:30908]
NOP14-AS1	0.663724	#N/A	#N/A	#N/A	#N/A	#N/A	#N/A	#N/A	#N/A	0.437822	#N/A	#N/A	0.99317	#N/A	#N/A	#N/A	#N/A	#N/A	1.14542	5.72022	#N/A	#N/A	#N/A	#N/A	#N/A	#N/A	#N/A	5	ENSG00000249673	NOP14-AS1	lncRNA	NOP14 antisense RNA 1 [Source:HGNC Symbol;Acc:HGNC:20205]
#287466	1.35504	#N/A	#N/A	#N/A	#N/A	#N/A	#N/A	#N/A	#N/A	1.61375	#N/A	#N/A	3.09063	#N/A	#N/A	#N/A	#N/A	#N/A	#N/A	0.649956	#N/A	#N/A	#N/A	#N/A	1.86605	#N/A	#N/A	5	ENSG00000287466		lncRNA	novel transcript, antisense to MGMT
NCAM1	1.27811	#N/A	#N/A	3.31178	2.16012	#N/A	#N/A	#N/A	#N/A	#N/A	#N/A	#N/A	1.62803	#N/A	#N/A	#N/A	#N/A	#N/A	#N/A	2.86728	#N/A	#N/A	#N/A	#N/A	#N/A	#N/A	#N/A	5	ENSG00000149294	NCAM1	protein_coding	neural cell adhesion molecule 1 [Source:HGNC Symbol;Acc:HGNC:7656]
#272588	1.01163	#N/A	#N/A	#N/A	#N/A	#N/A	#N/A	#N/A	#N/A	0.784544	#N/A	#N/A	1.69738	#N/A	#N/A	#N/A	#N/A	#N/A	#N/A	2.70031	#N/A	#N/A	#N/A	0.6217	#N/A	#N/A	#N/A	5	ENSG00000272588		lncRNA	novel transcript, antisense to PCGF3
NBAT1	0.186316	#N/A	0.256426	#N/A	#N/A	#N/A	#N/A	#N/A	#N/A	#N/A	#N/A	#N/A	0.592446	#N/A	#N/A	#N/A	#N/A	#N/A	#N/A	#N/A	#N/A	#N/A	0.461399	0.40103	#N/A	#N/A	#N/A	5	ENSG00000260455	NBAT1	lncRNA	neuroblastoma associated transcript 1 [Source:HGNC Symbol;Acc:HGNC:49075]
#272109	0.917801	#N/A	0.88094	#N/A	#N/A	#N/A	#N/A	#N/A	#N/A	0.639747	#N/A	#N/A	2.22924	#N/A	#N/A	#N/A	#N/A	#N/A	#N/A	3.23068	#N/A	#N/A	#N/A	#N/A	#N/A	#N/A	#N/A	5	ENSG00000272109		lncRNA	novel transcript, antisense to ERAP1
#287839	0.596094	#N/A	0.514871	#N/A	#N/A	#N/A	#N/A	#N/A	#N/A	#N/A	#N/A	#N/A	#N/A	#N/A	#N/A	#N/A	#N/A	1.32343	1.60245	5.71329	#N/A	#N/A	#N/A	#N/A	#N/A	#N/A	#N/A	5	ENSG00000287839		lncRNA	novel transcript
PAX6	1.27206	#N/A	#N/A	#N/A	#N/A	1.0205	#N/A	#N/A	#N/A	1.38471	#N/A	#N/A	4.40774	#N/A	#N/A	#N/A	#N/A	#N/A	#N/A	#N/A	#N/A	#N/A	#N/A	#N/A	1.88474	#N/A	#N/A	5	ENSG00000007372	PAX6	protein_coding	paired box 6 [Source:HGNC Symbol;Acc:HGNC:8620]
#266869	0.385656	#N/A	0.503668	#N/A	#N/A	1.50942	#N/A	#N/A	#N/A	0.645261	#N/A	#N/A	0.869652	#N/A	#N/A	#N/A	#N/A	#N/A	#N/A	#N/A	#N/A	#N/A	#N/A	#N/A	#N/A	#N/A	#N/A	5	ENSG00000266869		lncRNA	novel transcript
PHAF1	0.468922	#N/A	#N/A	#N/A	#N/A	#N/A	#N/A	#N/A	#N/A	#N/A	#N/A	#N/A	#N/A	#N/A	#N/A	#N/A	#N/A	#N/A	#N/A	6.79105	#N/A	#N/A	#N/A	0.248626	0.549245	0.786337	#N/A	5	ENSG00000125149	PHAF1	protein_coding	phagosome assembly factor 1 [Source:HGNC Symbol;Acc:HGNC:29564]
CARS1-AS1#247473	1.13691	#N/A	#N/A	#N/A	#N/A	#N/A	#N/A	#N/A	#N/A	#N/A	#N/A	#N/A	1.65893	#N/A	#N/A	#N/A	#N/A	#N/A	#N/A	2.91226	#N/A	#N/A	#N/A	0.845134	1.20486	#N/A	#N/A	5	ENSG00000247473	CARS1-AS1	lncRNA	CARS1 antisense RNA 1 [Source:HGNC Symbol;Acc:HGNC:40125]
ERI3	0.260302	#N/A	#N/A	#N/A	#N/A	#N/A	#N/A	#N/A	#N/A	#N/A	#N/A	#N/A	0.265261	#N/A	#N/A	0.246935	#N/A	#N/A	#N/A	5.07519	#N/A	#N/A	#N/A	0.244818	#N/A	#N/A	#N/A	5	ENSG00000117419	ERI3	protein_coding	ERI1 exoribonuclease family member 3 [Source:HGNC Symbol;Acc:HGNC:17276]
NUDT11	1.17582	#N/A	#N/A	#N/A	#N/A	4.14788	#N/A	#N/A	#N/A	3.47351	#N/A	#N/A	3.72681	#N/A	#N/A	#N/A	#N/A	#N/A	#N/A	#N/A	#N/A	0.17966	#N/A	#N/A	#N/A	#N/A	#N/A	5	ENSG00000196368	NUDT11	protein_coding	nudix hydrolase 11 [Source:HGNC Symbol;Acc:HGNC:18011]
LSG1	0.347496	#N/A	#N/A	#N/A	#N/A	#N/A	#N/A	#N/A	#N/A	0.391825	#N/A	#N/A	0.48376	#N/A	#N/A	#N/A	#N/A	#N/A	0.578272	8.25943	#N/A	#N/A	#N/A	#N/A	#N/A	#N/A	#N/A	5	ENSG00000041802	LSG1	protein_coding	large 60S subunit nuclear export GTPase 1 [Source:HGNC Symbol;Acc:HGNC:25652]
#280870	1.33776	#N/A	#N/A	#N/A	1.3557	#N/A	#N/A	#N/A	#N/A	1.28638	#N/A	#N/A	2.27214	#N/A	#N/A	#N/A	#N/A	#N/A	#N/A	1.39625	#N/A	#N/A	#N/A	#N/A	#N/A	#N/A	#N/A	5	ENSG00000280870		lncRNA	MIR325 host gene [Source:NCBI gene (formerly Entrezgene);Acc:101928469]
CLC	1.2125	#N/A	#N/A	#N/A	#N/A	1.7308	#N/A	#N/A	#N/A	#N/A	#N/A	#N/A	1.44903	#N/A	#N/A	1.15912	#N/A	#N/A	#N/A	#N/A	#N/A	#N/A	#N/A	1.27551	#N/A	#N/A	#N/A	5	ENSG00000105205	CLC	protein_coding	Charcot-Leyden crystal galectin [Source:HGNC Symbol;Acc:HGNC:2014]
IRF1	0.252538	#N/A	0.402229	0.911059	0.327271	#N/A	#N/A	#N/A	#N/A	#N/A	#N/A	#N/A	#N/A	#N/A	#N/A	#N/A	#N/A	#N/A	#N/A	7.03675	#N/A	#N/A	#N/A	#N/A	#N/A	#N/A	#N/A	5	ENSG00000125347	IRF1	protein_coding	interferon regulatory factor 1 [Source:HGNC Symbol;Acc:HGNC:6116]
#260160	1.21301	#N/A	#N/A	#N/A	#N/A	1.56796	#N/A	#N/A	#N/A	1.2497	#N/A	#N/A	1.60252	#N/A	#N/A	#N/A	#N/A	#N/A	#N/A	2.1374	#N/A	#N/A	#N/A	#N/A	#N/A	#N/A	#N/A	5	ENSG00000260160		lncRNA	novel transcript
#273011	0.610447	#N/A	#N/A	#N/A	#N/A	3.00751	#N/A	#N/A	#N/A	1.79229	#N/A	#N/A	2.36073	#N/A	#N/A	1.2721	#N/A	#N/A	#N/A	#N/A	#N/A	#N/A	#N/A	#N/A	#N/A	#N/A	#N/A	5	ENSG00000273011		lncRNA	novel transcript
GCH1	0.590126	#N/A	0.485881	#N/A	0.995284	#N/A	#N/A	#N/A	#N/A	#N/A	#N/A	#N/A	#N/A	#N/A	#N/A	#N/A	#N/A	#N/A	1.422	5.22707	#N/A	#N/A	#N/A	#N/A	#N/A	#N/A	#N/A	5	ENSG00000131979	GCH1	protein_coding	GTP cyclohydrolase 1 [Source:HGNC Symbol;Acc:HGNC:4193]
ZNF808	0.483719	#N/A	0.54448	#N/A	#N/A	#N/A	#N/A	#N/A	1.43088	#N/A	#N/A	#N/A	0.464618	#N/A	#N/A	#N/A	#N/A	#N/A	#N/A	4.50064	#N/A	#N/A	#N/A	#N/A	#N/A	#N/A	#N/A	5	ENSG00000198482	ZNF808	protein_coding	zinc finger protein 808 [Source:HGNC Symbol;Acc:HGNC:33230]
#226669	0.992979	#N/A	#N/A	#N/A	#N/A	2.90586	#N/A	#N/A	#N/A	3.76312	1.15154	#N/A	1.23801	#N/A	#N/A	#N/A	#N/A	#N/A	#N/A	#N/A	#N/A	#N/A	#N/A	#N/A	#N/A	#N/A	#N/A	5	ENSG00000226669		lncRNA	novel transcript
LRRC4	0.795084	#N/A	#N/A	#N/A	#N/A	#N/A	#N/A	#N/A	#N/A	#N/A	#N/A	#N/A	0.863026	#N/A	#N/A	#N/A	#N/A	#N/A	#N/A	4.41752	#N/A	#N/A	#N/A	0.489673	1.49292	#N/A	#N/A	5	ENSG00000128594	LRRC4	protein_coding	leucine rich repeat containing 4 [Source:HGNC Symbol;Acc:HGNC:15586]
RBKS	0.555806	#N/A	#N/A	#N/A	#N/A	#N/A	#N/A	#N/A	#N/A	#N/A	#N/A	#N/A	#N/A	#N/A	#N/A	0.478025	#N/A	#N/A	#N/A	6.73694	#N/A	#N/A	#N/A	0.516156	0.619044	#N/A	#N/A	5	ENSG00000171174	RBKS	protein_coding	ribokinase [Source:HGNC Symbol;Acc:HGNC:30325]
#214955	0.847229	#N/A	#N/A	#N/A	#N/A	0.530567	#N/A	#N/A	#N/A	1.26015	#N/A	#N/A	1.44848	#N/A	#N/A	#N/A	#N/A	#N/A	#N/A	3.43082	#N/A	#N/A	#N/A	#N/A	#N/A	#N/A	#N/A	5	ENSG00000214955		lncRNA	novel transcript
AGAP9	0.572456	#N/A	#N/A	#N/A	#N/A	#N/A	#N/A	#N/A	#N/A	#N/A	#N/A	#N/A	#N/A	#N/A	#N/A	0.544138	#N/A	#N/A	#N/A	6.32032	#N/A	#N/A	0.263443	#N/A	0.95855	#N/A	#N/A	5	ENSG00000204172	AGAP9	protein_coding	ArfGAP with GTPase domain, ankyrin repeat and PH domain 9 [Source:HGNC Symbol;Acc:HGNC:23463]
#251584	1.31921	#N/A	#N/A	#N/A	#N/A	2.023	#N/A	#N/A	#N/A	1.8459	#N/A	#N/A	2.17877	#N/A	#N/A	#N/A	#N/A	#N/A	#N/A	0.563861	#N/A	#N/A	#N/A	#N/A	#N/A	#N/A	#N/A	5	ENSG00000251584		lncRNA	novel transcript
ZC3H3#014164	0.368418	#N/A	0.290499	#N/A	#N/A	#N/A	#N/A	#N/A	#N/A	#N/A	#N/A	#N/A	#N/A	#N/A	#N/A	#N/A	#N/A	#N/A	#N/A	6.0423	#N/A	#N/A	#N/A	0.175824	0.314604	#N/A	#N/A	5	ENSG00000014164	ZC3H3	protein_coding	zinc finger CCCH-type containing 3 [Source:HGNC Symbol;Acc:HGNC:28972]
GP6#088053	0.683537	#N/A	#N/A	#N/A	#N/A	#N/A	#N/A	#N/A	1.57091	#N/A	1.1848	#N/A	1.021	#N/A	#N/A	#N/A	#N/A	#N/A	#N/A	1.21312	#N/A	#N/A	#N/A	#N/A	#N/A	#N/A	#N/A	5	ENSG00000088053	GP6	protein_coding	glycoprotein VI platelet [Source:HGNC Symbol;Acc:HGNC:14388]
KCNV2	1.27311	#N/A	#N/A	#N/A	#N/A	1.55279	#N/A	#N/A	#N/A	1.17376	#N/A	#N/A	2.89207	#N/A	#N/A	#N/A	#N/A	#N/A	#N/A	2.3202	#N/A	#N/A	#N/A	#N/A	#N/A	#N/A	#N/A	5	ENSG00000168263	KCNV2	protein_coding	potassium voltage-gated channel modifier subfamily V member 2 [Source:HGNC Symbol;Acc:HGNC:19698]
STAR	1.09332	#N/A	#N/A	#N/A	#N/A	#N/A	#N/A	#N/A	#N/A	#N/A	#N/A	#N/A	2.42785	#N/A	#N/A	#N/A	#N/A	#N/A	#N/A	2.71835	#N/A	#N/A	#N/A	1.03888	1.32199	#N/A	#N/A	5	ENSG00000147465	STAR	protein_coding	steroidogenic acute regulatory protein [Source:HGNC Symbol;Acc:HGNC:11359]
#231606	1.02464	#N/A	#N/A	#N/A	#N/A	#N/A	#N/A	#N/A	#N/A	1.4725	1.44545	#N/A	4.28459	#N/A	#N/A	#N/A	#N/A	#N/A	#N/A	#N/A	#N/A	#N/A	#N/A	0.930384	#N/A	#N/A	#N/A	5	ENSG00000231606		lncRNA	novel transcript
#287352	0.347917	#N/A	#N/A	#N/A	#N/A	1.38192	#N/A	#N/A	#N/A	0.770459	#N/A	#N/A	0.767222	#N/A	#N/A	#N/A	#N/A	#N/A	#N/A	#N/A	#N/A	#N/A	#N/A	1.04863	#N/A	#N/A	#N/A	5	ENSG00000287352		lncRNA	novel transcript
#254873	1.06535	#N/A	#N/A	#N/A	#N/A	#N/A	#N/A	#N/A	#N/A	0.883379	#N/A	#N/A	2.52979	#N/A	#N/A	1.07342	#N/A	#N/A	#N/A	1.92791	#N/A	#N/A	#N/A	#N/A	#N/A	#N/A	#N/A	5	ENSG00000254873		lncRNA	novel transcript, antisense to ATP5L and UBE4A
CASP3	0.473513	#N/A	0.753275	#N/A	0.611788	0.54231	#N/A	#N/A	#N/A	#N/A	#N/A	#N/A	#N/A	#N/A	#N/A	#N/A	#N/A	#N/A	#N/A	3.02187	#N/A	#N/A	#N/A	#N/A	#N/A	#N/A	#N/A	5	ENSG00000164305	CASP3	protein_coding	caspase 3 [Source:HGNC Symbol;Acc:HGNC:1504]
MVB12A	0.400644	#N/A	0.517107	#N/A	0.903379	#N/A	#N/A	#N/A	#N/A	#N/A	#N/A	#N/A	#N/A	#N/A	#N/A	#N/A	#N/A	#N/A	0.715851	3.83045	#N/A	#N/A	#N/A	#N/A	#N/A	#N/A	#N/A	5	ENSG00000141971	MVB12A	protein_coding	multivesicular body subunit 12A [Source:HGNC Symbol;Acc:HGNC:25153]
TNFSF11	0.688328	#N/A	#N/A	#N/A	#N/A	3.99349	#N/A	#N/A	#N/A	2.54887	#N/A	#N/A	#N/A	#N/A	#N/A	#N/A	#N/A	#N/A	#N/A	#N/A	#N/A	#N/A	2.52845	0.994253	#N/A	#N/A	#N/A	5	ENSG00000120659	TNFSF11	protein_coding	TNF superfamily member 11 [Source:HGNC Symbol;Acc:HGNC:11926]
TMC4#167608	1.25873	#N/A	1.35355	#N/A	2.10197	#N/A	#N/A	#N/A	#N/A	1.82949	#N/A	#N/A	#N/A	#N/A	#N/A	#N/A	#N/A	#N/A	#N/A	3.8464	#N/A	#N/A	#N/A	#N/A	#N/A	#N/A	#N/A	5	ENSG00000167608	TMC4	protein_coding	transmembrane channel like 4 [Source:HGNC Symbol;Acc:HGNC:22998]
SIK2	0.316826	#N/A	#N/A	#N/A	#N/A	#N/A	#N/A	#N/A	#N/A	#N/A	#N/A	#N/A	#N/A	#N/A	#N/A	#N/A	#N/A	#N/A	1.03274	7.09564	#N/A	#N/A	#N/A	#N/A	0.28661	0.524677	#N/A	5	ENSG00000170145	SIK2	protein_coding	salt inducible kinase 2 [Source:HGNC Symbol;Acc:HGNC:21680]
SERINC3	0.255102	#N/A	0.655928	0.584906	#N/A	#N/A	#N/A	#N/A	#N/A	#N/A	#N/A	#N/A	#N/A	#N/A	#N/A	#N/A	#N/A	#N/A	0.605009	6.7666	#N/A	#N/A	#N/A	#N/A	#N/A	#N/A	#N/A	5	ENSG00000132824	SERINC3	protein_coding	serine incorporator 3 [Source:HGNC Symbol;Acc:HGNC:11699]
#253708	1.14419	#N/A	#N/A	#N/A	#N/A	#N/A	#N/A	#N/A	#N/A	0.997735	#N/A	#N/A	2.57071	#N/A	#N/A	0.914111	#N/A	#N/A	#N/A	2.8892	#N/A	#N/A	#N/A	#N/A	#N/A	#N/A	#N/A	5	ENSG00000253708		lncRNA	novel transcript
RCN3	0.832943	#N/A	1.35515	#N/A	0.423672	#N/A	#N/A	#N/A	#N/A	#N/A	#N/A	#N/A	#N/A	#N/A	#N/A	#N/A	#N/A	#N/A	#N/A	#N/A	#N/A	#N/A	1.14009	2.15354	#N/A	#N/A	#N/A	5	ENSG00000142552	RCN3	protein_coding	reticulocalbin 3 [Source:HGNC Symbol;Acc:HGNC:21145]
#267007	1.24292	#N/A	#N/A	#N/A	#N/A	#N/A	#N/A	#N/A	#N/A	#N/A	#N/A	#N/A	1.55366	#N/A	#N/A	#N/A	#N/A	#N/A	0.950922	2.79097	#N/A	#N/A	#N/A	0.991932	#N/A	#N/A	#N/A	5	ENSG00000267007		lncRNA	novel transcript, antisense to REXO1
#261722	1.16631	#N/A	#N/A	#N/A	#N/A	1.38961	#N/A	#N/A	#N/A	1.14814	#N/A	#N/A	5.47208	#N/A	#N/A	#N/A	#N/A	#N/A	#N/A	1.05036	#N/A	#N/A	#N/A	#N/A	#N/A	#N/A	#N/A	5	ENSG00000261722		lncRNA	novel transcript
CFAP141	0.993705	#N/A	#N/A	#N/A	#N/A	#N/A	#N/A	#N/A	#N/A	#N/A	#N/A	#N/A	#N/A	#N/A	#N/A	0.938844	#N/A	#N/A	#N/A	2.64811	#N/A	#N/A	#N/A	0.843015	1.68356	#N/A	#N/A	5	ENSG00000163263	CFAP141	protein_coding	cilia and flagella associated protein 141 [Source:HGNC Symbol;Acc:HGNC:32305]
#261329	0.793535	#N/A	#N/A	#N/A	#N/A	#N/A	#N/A	#N/A	#N/A	#N/A	#N/A	#N/A	1.19491	#N/A	#N/A	#N/A	#N/A	#N/A	#N/A	4.24175	#N/A	#N/A	#N/A	0.447483	1.20884	#N/A	#N/A	5	ENSG00000261329		lncRNA	novel transcript, antisense to a novel protein
C1orf100	0.982675	#N/A	#N/A	#N/A	#N/A	2.12328	2.32521	#N/A	#N/A	#N/A	#N/A	#N/A	3.40356	#N/A	#N/A	#N/A	#N/A	#N/A	#N/A	3.9075	#N/A	#N/A	#N/A	#N/A	#N/A	#N/A	#N/A	5	ENSG00000173728	C1orf100	protein_coding	chromosome 1 open reading frame 100 [Source:HGNC Symbol;Acc:HGNC:30435]
SMURF1#198742	0.229901	#N/A	#N/A	#N/A	#N/A	#N/A	#N/A	#N/A	#N/A	#N/A	#N/A	#N/A	#N/A	#N/A	#N/A	#N/A	#N/A	#N/A	0.560281	7.55587	#N/A	#N/A	#N/A	0.240373	0.549903	#N/A	#N/A	5	ENSG00000198742	SMURF1	protein_coding	SMAD specific E3 ubiquitin protein ligase 1 [Source:HGNC Symbol;Acc:HGNC:16807]
GOLGA6L10#278662	1.07075	#N/A	#N/A	#N/A	#N/A	2.05902	#N/A	#N/A	#N/A	2.79852	#N/A	#N/A	2.06698	#N/A	#N/A	#N/A	#N/A	#N/A	#N/A	2.72541	#N/A	#N/A	#N/A	#N/A	#N/A	#N/A	#N/A	5	ENSG00000278662	GOLGA6L10	protein_coding	golgin A6 family like 10 [Source:HGNC Symbol;Acc:HGNC:37228]
ABRACL	#N/A	0.924345	1.83777	2.20233	#N/A	#N/A	#N/A	#N/A	#N/A	#N/A	#N/A	#N/A	#N/A	#N/A	#N/A	#N/A	#N/A	#N/A	#N/A	4.27456	#N/A	#N/A	0.875018	#N/A	#N/A	#N/A	#N/A	5	ENSG00000146386	ABRACL	protein_coding	ABRA C-terminal like [Source:HGNC Symbol;Acc:HGNC:21230]
SELPLG	#N/A	0.984646	4.79789	4.55555	4.78789	#N/A	#N/A	#N/A	#N/A	#N/A	#N/A	#N/A	#N/A	#N/A	#N/A	#N/A	#N/A	#N/A	#N/A	3.85815	#N/A	#N/A	#N/A	#N/A	#N/A	#N/A	#N/A	5	ENSG00000110876	SELPLG	protein_coding	selectin P ligand [Source:HGNC Symbol;Acc:HGNC:10722]
OTUD3	#N/A	0.713304	#N/A	#N/A	#N/A	0.678841	#N/A	#N/A	#N/A	0.419051	#N/A	#N/A	0.608549	#N/A	#N/A	#N/A	#N/A	#N/A	#N/A	6.28617	#N/A	#N/A	#N/A	#N/A	#N/A	#N/A	#N/A	5	ENSG00000169914	OTUD3	protein_coding	OTU deubiquitinase 3 [Source:HGNC Symbol;Acc:HGNC:29038]
FAM111A	#N/A	0.397294	0.419235	#N/A	#N/A	#N/A	#N/A	#N/A	#N/A	#N/A	#N/A	#N/A	#N/A	#N/A	#N/A	#N/A	#N/A	0.913597	1.36781	5.62033	#N/A	#N/A	#N/A	#N/A	#N/A	#N/A	#N/A	5	ENSG00000166801	FAM111A	protein_coding	FAM111 trypsin like peptidase A [Source:HGNC Symbol;Acc:HGNC:24725]
CSTF2T	#N/A	0.927452	#N/A	#N/A	#N/A	0.837805	#N/A	#N/A	#N/A	#N/A	#N/A	#N/A	#N/A	0.696625	#N/A	#N/A	#N/A	1.12594	#N/A	4.6504	#N/A	#N/A	#N/A	#N/A	#N/A	#N/A	#N/A	5	ENSG00000177613	CSTF2T	protein_coding	cleavage stimulation factor subunit 2 tau variant [Source:HGNC Symbol;Acc:HGNC:17086]
TMEM186	#N/A	1.27906	#N/A	#N/A	#N/A	1.47843	#N/A	#N/A	#N/A	#N/A	#N/A	#N/A	#N/A	0.985047	#N/A	#N/A	#N/A	1.45693	#N/A	2.19134	#N/A	#N/A	#N/A	#N/A	#N/A	#N/A	#N/A	5	ENSG00000184857	TMEM186	protein_coding	transmembrane protein 186 [Source:HGNC Symbol;Acc:HGNC:24530]
CHRNB1#170175	#N/A	1.07906	1.57212	#N/A	#N/A	1.56131	#N/A	#N/A	#N/A	#N/A	1.11165	#N/A	#N/A	#N/A	#N/A	#N/A	#N/A	#N/A	#N/A	2.62912	#N/A	#N/A	#N/A	#N/A	#N/A	#N/A	#N/A	5	ENSG00000170175	CHRNB1	protein_coding	cholinergic receptor nicotinic beta 1 subunit [Source:HGNC Symbol;Acc:HGNC:1961]
CCNJ	#N/A	0.705635	#N/A	#N/A	#N/A	#N/A	#N/A	#N/A	#N/A	#N/A	#N/A	#N/A	#N/A	#N/A	#N/A	0.518432	#N/A	#N/A	#N/A	5.681	#N/A	#N/A	0.284172	0.483685	#N/A	#N/A	#N/A	5	ENSG00000107443	CCNJ	protein_coding	cyclin J [Source:HGNC Symbol;Acc:HGNC:23434]
#268947	#N/A	0.399497	#N/A	#N/A	#N/A	1.13186	#N/A	#N/A	#N/A	1.45219	#N/A	#N/A	3.92977	#N/A	#N/A	1.3911	#N/A	#N/A	#N/A	#N/A	#N/A	#N/A	#N/A	#N/A	#N/A	#N/A	#N/A	5	ENSG00000268947		lncRNA	novel transcript
TMEM187	#N/A	1.11292	#N/A	#N/A	#N/A	0.969045	#N/A	#N/A	#N/A	0.969839	2.1547	#N/A	#N/A	#N/A	#N/A	#N/A	#N/A	#N/A	#N/A	3.7612	#N/A	#N/A	#N/A	#N/A	#N/A	#N/A	#N/A	5	ENSG00000177854	TMEM187	protein_coding	transmembrane protein 187 [Source:HGNC Symbol;Acc:HGNC:13705]
VPS29	#N/A	0.308644	#N/A	#N/A	0.425345	#N/A	#N/A	#N/A	#N/A	#N/A	#N/A	#N/A	#N/A	#N/A	#N/A	0.187153	#N/A	#N/A	0.706466	9.05768	#N/A	#N/A	#N/A	#N/A	#N/A	#N/A	#N/A	5	ENSG00000111237	VPS29	protein_coding	VPS29 retromer complex component [Source:HGNC Symbol;Acc:HGNC:14340]
OR1L8	#N/A	0.425999	#N/A	#N/A	#N/A	2.10202	#N/A	#N/A	#N/A	4.11002	#N/A	0.170238	2.13586	#N/A	#N/A	#N/A	#N/A	#N/A	#N/A	#N/A	#N/A	#N/A	#N/A	#N/A	#N/A	#N/A	#N/A	5	ENSG00000171496	OR1L8	protein_coding	olfactory receptor family 1 subfamily L member 8 [Source:HGNC Symbol;Acc:HGNC:15110]
KLRD1	#N/A	#N/A	4.63035	4.45429	7.91646	#N/A	#N/A	#N/A	#N/A	#N/A	#N/A	#N/A	3.71714	#N/A	#N/A	#N/A	#N/A	#N/A	#N/A	4.06305	#N/A	#N/A	#N/A	#N/A	#N/A	#N/A	#N/A	5	ENSG00000134539	KLRD1	protein_coding	killer cell lectin like receptor D1 [Source:HGNC Symbol;Acc:HGNC:6378]
ANXA11	#N/A	#N/A	0.213516	0.981007	#N/A	#N/A	#N/A	#N/A	#N/A	#N/A	#N/A	#N/A	#N/A	#N/A	#N/A	#N/A	#N/A	#N/A	0.485018	4.0663	#N/A	#N/A	0.110117	#N/A	#N/A	#N/A	#N/A	5	ENSG00000122359	ANXA11	protein_coding	annexin A11 [Source:HGNC Symbol;Acc:HGNC:535]
CITED2	#N/A	#N/A	1.56806	1.82844	1.91221	#N/A	#N/A	#N/A	#N/A	#N/A	#N/A	#N/A	#N/A	#N/A	#N/A	#N/A	#N/A	#N/A	#N/A	6.4286	#N/A	#N/A	0.92832	#N/A	#N/A	#N/A	#N/A	5	ENSG00000164442	CITED2	protein_coding	Cbp/p300 interacting transactivator with Glu/Asp rich carboxy-terminal domain 2 [Source:HGNC Symbol;Acc:HGNC:1987]
SNRPG	#N/A	#N/A	#N/A	0.840798	#N/A	#N/A	#N/A	#N/A	#N/A	#N/A	#N/A	#N/A	#N/A	0.334169	0.550413	#N/A	#N/A	#N/A	#N/A	4.85429	#N/A	#N/A	0.210433	#N/A	#N/A	#N/A	#N/A	5	ENSG00000143977	SNRPG	protein_coding	small nuclear ribonucleoprotein polypeptide G [Source:HGNC Symbol;Acc:HGNC:11163]
CSTF1	#N/A	#N/A	#N/A	1.69573	#N/A	1.10378	#N/A	#N/A	#N/A	1.80136	#N/A	#N/A	#N/A	0.388225	#N/A	#N/A	#N/A	#N/A	#N/A	3.58896	#N/A	#N/A	#N/A	#N/A	#N/A	#N/A	#N/A	5	ENSG00000101138	CSTF1	protein_coding	cleavage stimulation factor subunit 1 [Source:HGNC Symbol;Acc:HGNC:2483]
CHEK1	#N/A	#N/A	#N/A	2.11335	#N/A	1.16228	#N/A	#N/A	#N/A	1.77363	#N/A	#N/A	1.2831	#N/A	#N/A	#N/A	#N/A	#N/A	#N/A	4.10711	#N/A	#N/A	#N/A	#N/A	#N/A	#N/A	#N/A	5	ENSG00000149554	CHEK1	protein_coding	checkpoint kinase 1 [Source:HGNC Symbol;Acc:HGNC:1925]
UBE2E1	#N/A	#N/A	#N/A	0.528684	#N/A	#N/A	#N/A	#N/A	#N/A	#N/A	#N/A	#N/A	#N/A	#N/A	#N/A	#N/A	#N/A	#N/A	#N/A	6.60441	#N/A	#N/A	0.150251	0.266871	0.47656	#N/A	#N/A	5	ENSG00000170142	UBE2E1	protein_coding	ubiquitin conjugating enzyme E2 E1 [Source:HGNC Symbol;Acc:HGNC:12477]
EIF3B	#N/A	#N/A	#N/A	0.631328	#N/A	#N/A	#N/A	#N/A	0.797985	0.244364	#N/A	#N/A	#N/A	#N/A	#N/A	#N/A	#N/A	#N/A	#N/A	6.63096	#N/A	#N/A	0.240197	#N/A	#N/A	#N/A	#N/A	5	ENSG00000106263	EIF3B	protein_coding	eukaryotic translation initiation factor 3 subunit B [Source:HGNC Symbol;Acc:HGNC:3280]
WDR36	#N/A	#N/A	#N/A	0.769594	#N/A	0.180405	#N/A	#N/A	#N/A	0.387127	#N/A	#N/A	#N/A	0.258508	#N/A	#N/A	#N/A	#N/A	#N/A	6.00634	#N/A	#N/A	#N/A	#N/A	#N/A	#N/A	#N/A	5	ENSG00000134987	WDR36	protein_coding	WD repeat domain 36 [Source:HGNC Symbol;Acc:HGNC:30696]
ZNF618	#N/A	#N/A	#N/A	1.40513	#N/A	#N/A	#N/A	#N/A	#N/A	#N/A	#N/A	#N/A	#N/A	#N/A	#N/A	#N/A	#N/A	#N/A	2.04962	4.99899	#N/A	1.1493	#N/A	#N/A	#N/A	1.91485	#N/A	5	ENSG00000157657	ZNF618	protein_coding	zinc finger protein 618 [Source:HGNC Symbol;Acc:HGNC:29416]
PHYHD1	#N/A	#N/A	#N/A	1.87238	#N/A	1.06844	#N/A	#N/A	#N/A	1.75658	#N/A	#N/A	1.11359	#N/A	#N/A	#N/A	#N/A	#N/A	#N/A	2.9599	#N/A	#N/A	#N/A	#N/A	#N/A	#N/A	#N/A	5	ENSG00000175287	PHYHD1	protein_coding	phytanoyl-CoA dioxygenase domain containing 1 [Source:HGNC Symbol;Acc:HGNC:23396]
#263709	#N/A	#N/A	#N/A	1.73087	#N/A	#N/A	#N/A	#N/A	#N/A	#N/A	#N/A	#N/A	0.99569	#N/A	#N/A	0.594493	#N/A	#N/A	#N/A	2.49958	#N/A	#N/A	#N/A	#N/A	1.06193	#N/A	#N/A	5	ENSG00000263709		lncRNA	novel transcript, antisense to MYO18A
PEMT	#N/A	#N/A	#N/A	1.23195	#N/A	#N/A	#N/A	#N/A	#N/A	#N/A	0.624965	#N/A	#N/A	#N/A	#N/A	0.462155	#N/A	#N/A	#N/A	6.22608	#N/A	#N/A	0.391552	#N/A	#N/A	#N/A	#N/A	5	ENSG00000133027	PEMT	protein_coding	phosphatidylethanolamine N-methyltransferase [Source:HGNC Symbol;Acc:HGNC:8830]
SH3BP1	#N/A	#N/A	0.951974	0.892547	1.56993	#N/A	#N/A	#N/A	#N/A	#N/A	#N/A	#N/A	#N/A	#N/A	#N/A	#N/A	#N/A	#N/A	0.909575	5.35593	#N/A	#N/A	#N/A	#N/A	#N/A	#N/A	#N/A	5	ENSG00000100092	SH3BP1	protein_coding	SH3 domain binding protein 1 [Source:HGNC Symbol;Acc:HGNC:10824]
GEMIN5	#N/A	#N/A	#N/A	1.04752	#N/A	0.315764	#N/A	#N/A	#N/A	#N/A	#N/A	#N/A	0.314156	#N/A	#N/A	0.316935	#N/A	#N/A	#N/A	6.59897	#N/A	#N/A	#N/A	#N/A	#N/A	#N/A	#N/A	5	ENSG00000082516	GEMIN5	protein_coding	gem nuclear organelle associated protein 5 [Source:HGNC Symbol;Acc:HGNC:20043]
ZNF615	#N/A	#N/A	#N/A	1.34908	#N/A	0.399518	#N/A	#N/A	2.53805	#N/A	#N/A	#N/A	#N/A	#N/A	#N/A	#N/A	#N/A	#N/A	1.22082	4.76613	#N/A	#N/A	#N/A	#N/A	#N/A	#N/A	#N/A	5	ENSG00000197619	ZNF615	protein_coding	zinc finger protein 615 [Source:HGNC Symbol;Acc:HGNC:24740]
PHLPP1	#N/A	#N/A	#N/A	0.591121	#N/A	#N/A	#N/A	#N/A	#N/A	#N/A	#N/A	#N/A	#N/A	#N/A	#N/A	#N/A	#N/A	#N/A	0.962234	8.74156	#N/A	#N/A	#N/A	#N/A	0.525366	1.97238	#N/A	5	ENSG00000081913	PHLPP1	protein_coding	PH domain and leucine rich repeat protein phosphatase 1 [Source:HGNC Symbol;Acc:HGNC:20610]
MRPS35	#N/A	#N/A	#N/A	0.729288	#N/A	0.374631	0.732113	#N/A	#N/A	#N/A	#N/A	#N/A	#N/A	#N/A	#N/A	0.264947	#N/A	#N/A	#N/A	8.09362	#N/A	#N/A	#N/A	#N/A	#N/A	#N/A	#N/A	5	ENSG00000061794	MRPS35	protein_coding	mitochondrial ribosomal protein S35 [Source:HGNC Symbol;Acc:HGNC:16635]
GZMH	#N/A	#N/A	2.6333	#N/A	3.46599	3.39554	#N/A	#N/A	#N/A	#N/A	#N/A	#N/A	2.92294	#N/A	#N/A	#N/A	#N/A	#N/A	#N/A	0.499242	#N/A	#N/A	#N/A	#N/A	#N/A	#N/A	#N/A	5	ENSG00000100450	GZMH	protein_coding	granzyme H [Source:HGNC Symbol;Acc:HGNC:4710]
VDAC3	#N/A	#N/A	0.554256	#N/A	#N/A	0.345167	#N/A	0.984127	#N/A	0.219756	#N/A	#N/A	#N/A	#N/A	#N/A	#N/A	#N/A	#N/A	#N/A	1.20936	#N/A	#N/A	#N/A	#N/A	#N/A	#N/A	#N/A	5	ENSG00000078668	VDAC3	protein_coding	voltage dependent anion channel 3 [Source:HGNC Symbol;Acc:HGNC:12674]
PTRH1	#N/A	#N/A	1.32238	#N/A	#N/A	0.823638	#N/A	#N/A	#N/A	1.04855	0.807408	#N/A	#N/A	#N/A	#N/A	#N/A	#N/A	#N/A	#N/A	4.87356	#N/A	#N/A	#N/A	#N/A	#N/A	#N/A	#N/A	5	ENSG00000187024	PTRH1	protein_coding	peptidyl-tRNA hydrolase 1 homolog [Source:HGNC Symbol;Acc:HGNC:27039]
RFLNA	#N/A	#N/A	1.32311	#N/A	#N/A	0.942498	#N/A	#N/A	#N/A	2.12294	#N/A	#N/A	2.21058	#N/A	#N/A	#N/A	#N/A	#N/A	#N/A	3.95693	#N/A	#N/A	#N/A	#N/A	#N/A	#N/A	#N/A	5	ENSG00000178882	RFLNA	protein_coding	refilin A [Source:HGNC Symbol;Acc:HGNC:27051]
MRPS5	#N/A	#N/A	0.343406	#N/A	0.522005	#N/A	#N/A	0.703228	#N/A	#N/A	#N/A	#N/A	#N/A	#N/A	#N/A	#N/A	#N/A	#N/A	0.584776	8.69385	#N/A	#N/A	#N/A	#N/A	#N/A	#N/A	#N/A	5	ENSG00000144029	MRPS5	protein_coding	mitochondrial ribosomal protein S5 [Source:HGNC Symbol;Acc:HGNC:14498]
RASSF5	#N/A	#N/A	0.634364	#N/A	0.663629	#N/A	#N/A	#N/A	#N/A	#N/A	#N/A	#N/A	#N/A	#N/A	#N/A	#N/A	#N/A	#N/A	1.01802	5.36943	#N/A	#N/A	#N/A	#N/A	#N/A	#N/A	1.54277	5	ENSG00000266094	RASSF5	protein_coding	Ras association domain family member 5 [Source:HGNC Symbol;Acc:HGNC:17609]
KCTD17	#N/A	#N/A	1.81483	#N/A	1.63042	#N/A	#N/A	#N/A	#N/A	#N/A	#N/A	#N/A	#N/A	#N/A	#N/A	#N/A	#N/A	#N/A	3.23003	4.01455	#N/A	#N/A	#N/A	#N/A	#N/A	2.14186	#N/A	5	ENSG00000100379	KCTD17	protein_coding	potassium channel tetramerization domain containing 17 [Source:HGNC Symbol;Acc:HGNC:25705]
COMTD1	#N/A	#N/A	0.756247	#N/A	1.63747	0.800674	#N/A	#N/A	1.74971	#N/A	#N/A	#N/A	#N/A	#N/A	#N/A	#N/A	#N/A	#N/A	#N/A	5.42656	#N/A	#N/A	#N/A	#N/A	#N/A	#N/A	#N/A	5	ENSG00000165644	COMTD1	protein_coding	catechol-O-methyltransferase domain containing 1 [Source:HGNC Symbol;Acc:HGNC:26309]
B4GALT3	#N/A	#N/A	1.02775	#N/A	#N/A	0.653864	#N/A	#N/A	#N/A	0.492182	0.829591	#N/A	#N/A	#N/A	#N/A	#N/A	#N/A	#N/A	#N/A	6.06463	#N/A	#N/A	#N/A	#N/A	#N/A	#N/A	#N/A	5	ENSG00000158850	B4GALT3	protein_coding	beta-1,4-galactosyltransferase 3 [Source:HGNC Symbol;Acc:HGNC:926]
SMC1A	#N/A	#N/A	0.254281	#N/A	#N/A	#N/A	#N/A	0.756643	#N/A	#N/A	#N/A	#N/A	#N/A	0.168441	#N/A	#N/A	#N/A	#N/A	#N/A	5.61856	#N/A	0.197234	#N/A	#N/A	#N/A	#N/A	#N/A	5	ENSG00000072501	SMC1A	protein_coding	structural maintenance of chromosomes 1A [Source:HGNC Symbol;Acc:HGNC:11111]
CHMP4A#254505	#N/A	#N/A	0.313808	#N/A	#N/A	0.398776	1.11812	#N/A	#N/A	0.418201	#N/A	#N/A	#N/A	#N/A	#N/A	#N/A	#N/A	#N/A	#N/A	8.63586	#N/A	#N/A	#N/A	#N/A	#N/A	#N/A	#N/A	5	ENSG00000254505	CHMP4A	protein_coding	charged multivesicular body protein 4A [Source:HGNC Symbol;Acc:HGNC:20274]
SUPT5H	#N/A	#N/A	0.258773	#N/A	0.510011	#N/A	#N/A	#N/A	#N/A	0.281345	0.371466	#N/A	#N/A	#N/A	#N/A	#N/A	#N/A	#N/A	#N/A	9.05831	#N/A	#N/A	#N/A	#N/A	#N/A	#N/A	#N/A	5	ENSG00000196235	SUPT5H	protein_coding	SPT5 homolog, DSIF elongation factor subunit [Source:HGNC Symbol;Acc:HGNC:11469]
LINC01344	#N/A	#N/A	2.20609	#N/A	#N/A	#N/A	#N/A	#N/A	#N/A	#N/A	#N/A	#N/A	#N/A	#N/A	#N/A	2.49558	#N/A	#N/A	#N/A	0.753094	#N/A	2.02316	#N/A	1.62683	#N/A	#N/A	#N/A	5	ENSG00000228918	LINC01344	lncRNA	long intergenic non-protein coding RNA 1344 [Source:HGNC Symbol;Acc:HGNC:50554]
CSNK1E	#N/A	#N/A	0.431885	#N/A	#N/A	0.369452	#N/A	#N/A	#N/A	1.48198	#N/A	#N/A	0.593411	#N/A	#N/A	#N/A	#N/A	#N/A	#N/A	7.0203	#N/A	#N/A	#N/A	#N/A	#N/A	#N/A	#N/A	5	ENSG00000213923	CSNK1E	protein_coding	casein kinase 1 epsilon [Source:HGNC Symbol;Acc:HGNC:2453]
MAT2B	#N/A	#N/A	0.546334	#N/A	#N/A	0.690147	#N/A	1.01009	#N/A	#N/A	#N/A	#N/A	#N/A	#N/A	#N/A	#N/A	#N/A	1.05125	#N/A	6.87654	#N/A	#N/A	#N/A	#N/A	#N/A	#N/A	#N/A	5	ENSG00000038274	MAT2B	protein_coding	methionine adenosyltransferase 2B [Source:HGNC Symbol;Acc:HGNC:6905]
#274315	#N/A	#N/A	1.29062	#N/A	#N/A	#N/A	#N/A	#N/A	#N/A	0.81574	1.13653	#N/A	#N/A	#N/A	#N/A	0.677211	#N/A	#N/A	#N/A	2.50489	#N/A	#N/A	#N/A	#N/A	#N/A	#N/A	#N/A	5	ENSG00000274315		lncRNA	novel transcript, antisense to FAR2
#267320	#N/A	#N/A	0.0807731	#N/A	#N/A	#N/A	#N/A	#N/A	#N/A	0.0897612	#N/A	#N/A	#N/A	#N/A	#N/A	#N/A	#N/A	#N/A	#N/A	#N/A	#N/A	0.00546285	#N/A	0.035818	0.0543559	#N/A	#N/A	5	ENSG00000267320		lncRNA	novel transcript
#266642	#N/A	#N/A	2.52229	#N/A	#N/A	2.99778	#N/A	#N/A	#N/A	1.4992	#N/A	#N/A	2.32757	#N/A	#N/A	#N/A	#N/A	#N/A	#N/A	0.4853	#N/A	#N/A	#N/A	#N/A	#N/A	#N/A	#N/A	5	ENSG00000266642		lncRNA	novel transcript, antisense to DHRS13
#286577	#N/A	#N/A	2.05136	#N/A	#N/A	0.896478	#N/A	#N/A	#N/A	#N/A	#N/A	#N/A	1.44067	#N/A	#N/A	0.809796	#N/A	#N/A	#N/A	2.2942	#N/A	#N/A	#N/A	#N/A	#N/A	#N/A	#N/A	5	ENSG00000286577		lncRNA	novel transcript, antisense to KIAA0825
TSKS	#N/A	#N/A	1.84975	#N/A	#N/A	#N/A	#N/A	#N/A	#N/A	#N/A	#N/A	#N/A	#N/A	#N/A	#N/A	#N/A	#N/A	#N/A	#N/A	0.690262	#N/A	#N/A	1.66068	1.05745	1.69292	#N/A	#N/A	5	ENSG00000126467	TSKS	protein_coding	testis specific serine kinase substrate [Source:HGNC Symbol;Acc:HGNC:30719]
DUSP5	#N/A	#N/A	0.629526	#N/A	#N/A	#N/A	#N/A	#N/A	#N/A	#N/A	#N/A	#N/A	#N/A	#N/A	#N/A	1.3903	1.5761	#N/A	#N/A	5.24657	#N/A	#N/A	#N/A	#N/A	#N/A	1.38238	#N/A	5	ENSG00000138166	DUSP5	protein_coding	dual specificity phosphatase 5 [Source:HGNC Symbol;Acc:HGNC:3071]
GNG10	#N/A	#N/A	0.631858	#N/A	#N/A	#N/A	#N/A	#N/A	#N/A	#N/A	#N/A	#N/A	#N/A	0.39785	#N/A	#N/A	#N/A	#N/A	1.2027	4.74652	#N/A	#N/A	0.351163	#N/A	#N/A	#N/A	#N/A	5	ENSG00000242616	GNG10	protein_coding	G protein subunit gamma 10 [Source:HGNC Symbol;Acc:HGNC:4402]
#258927	#N/A	#N/A	1.83968	#N/A	#N/A	1.9787	#N/A	#N/A	#N/A	2.89626	#N/A	#N/A	1.38449	#N/A	#N/A	1.13532	#N/A	#N/A	#N/A	#N/A	#N/A	#N/A	#N/A	#N/A	#N/A	#N/A	#N/A	5	ENSG00000258927		lncRNA	novel transcript
ATXN1-AS1	#N/A	#N/A	1.98976	#N/A	#N/A	#N/A	#N/A	#N/A	#N/A	1.32165	#N/A	#N/A	1.07485	#N/A	#N/A	#N/A	#N/A	#N/A	#N/A	0.912199	#N/A	#N/A	#N/A	#N/A	1.32417	#N/A	#N/A	5	ENSG00000229931	ATXN1-AS1	lncRNA	ATXN1 antisense RNA 1 [Source:HGNC Symbol;Acc:HGNC:40515]
B4GAT1	#N/A	#N/A	2.10663	#N/A	#N/A	#N/A	#N/A	#N/A	#N/A	2.65073	#N/A	#N/A	#N/A	2.34962	#N/A	#N/A	#N/A	#N/A	#N/A	0.982937	#N/A	#N/A	0.899268	#N/A	#N/A	#N/A	#N/A	5	ENSG00000174684	B4GAT1	protein_coding	beta-1,4-glucuronyltransferase 1 [Source:HGNC Symbol;Acc:HGNC:15685]
ARHGAP30	#N/A	#N/A	0.171359	#N/A	#N/A	#N/A	#N/A	#N/A	#N/A	#N/A	#N/A	#N/A	#N/A	#N/A	#N/A	#N/A	#N/A	0.69762	1.05513	5.95278	#N/A	#N/A	#N/A	#N/A	#N/A	#N/A	1.18649	5	ENSG00000186517	ARHGAP30	protein_coding	Rho GTPase activating protein 30 [Source:HGNC Symbol;Acc:HGNC:27414]
#255455	#N/A	#N/A	1.28077	#N/A	#N/A	#N/A	#N/A	#N/A	#N/A	#N/A	#N/A	#N/A	0.772295	#N/A	#N/A	#N/A	#N/A	#N/A	#N/A	3.84306	#N/A	#N/A	0.504745	#N/A	0.974252	#N/A	#N/A	5	ENSG00000255455		lncRNA	novel transcript
RNF114	#N/A	#N/A	0.318467	#N/A	0.388978	#N/A	#N/A	#N/A	#N/A	#N/A	#N/A	#N/A	#N/A	#N/A	#N/A	0.153873	0.581597	#N/A	#N/A	8.48452	#N/A	#N/A	#N/A	#N/A	#N/A	#N/A	#N/A	5	ENSG00000124226	RNF114	protein_coding	ring finger protein 114 [Source:HGNC Symbol;Acc:HGNC:13094]
CENPX	#N/A	#N/A	0.520118	#N/A	#N/A	0.815594	#N/A	#N/A	#N/A	#N/A	#N/A	#N/A	#N/A	0.411284	#N/A	0.360385	#N/A	#N/A	#N/A	4.00516	#N/A	#N/A	#N/A	#N/A	#N/A	#N/A	#N/A	5	ENSG00000169689	CENPX	protein_coding	centromere protein X [Source:HGNC Symbol;Acc:HGNC:11422]
ERBB3	#N/A	#N/A	1.74326	#N/A	#N/A	1.23368	#N/A	#N/A	#N/A	1.42888	#N/A	#N/A	2.04254	#N/A	#N/A	#N/A	#N/A	#N/A	#N/A	1.13604	#N/A	#N/A	#N/A	#N/A	#N/A	#N/A	#N/A	5	ENSG00000065361	ERBB3	protein_coding	erb-b2 receptor tyrosine kinase 3 [Source:HGNC Symbol;Acc:HGNC:3431]
NDRG2	#N/A	#N/A	1.40854	#N/A	1.95459	#N/A	#N/A	#N/A	#N/A	2.69329	#N/A	#N/A	#N/A	#N/A	#N/A	#N/A	#N/A	#N/A	#N/A	3.34111	#N/A	#N/A	1.34516	#N/A	#N/A	#N/A	#N/A	5	ENSG00000165795	NDRG2	protein_coding	NDRG family member 2 [Source:HGNC Symbol;Acc:HGNC:14460]
#277476	#N/A	#N/A	0.875755	#N/A	#N/A	#N/A	#N/A	#N/A	#N/A	0.722434	#N/A	#N/A	1.07891	#N/A	#N/A	#N/A	1.69174	#N/A	#N/A	4.21188	#N/A	#N/A	#N/A	#N/A	#N/A	#N/A	#N/A	5	ENSG00000277476		lncRNA	novel transcript
RWDD2A	#N/A	#N/A	1.21431	#N/A	#N/A	1.51044	#N/A	#N/A	#N/A	#N/A	#N/A	#N/A	#N/A	1.04953	#N/A	1.41213	#N/A	#N/A	#N/A	2.42464	#N/A	#N/A	#N/A	#N/A	#N/A	#N/A	#N/A	5	ENSG00000013392	RWDD2A	protein_coding	RWD domain containing 2A [Source:HGNC Symbol;Acc:HGNC:21385]
LSM4	#N/A	#N/A	0.36534	#N/A	#N/A	0.48266	#N/A	1.44869	#N/A	#N/A	#N/A	#N/A	#N/A	#N/A	#N/A	#N/A	#N/A	#N/A	0.725702	5.08679	#N/A	#N/A	#N/A	#N/A	#N/A	#N/A	#N/A	5	ENSG00000130520	LSM4	protein_coding	LSM4 homolog, U6 small nuclear RNA and mRNA degradation associated [Source:HGNC Symbol;Acc:HGNC:17259]
CA10	#N/A	#N/A	1.38868	#N/A	#N/A	1.13235	#N/A	#N/A	#N/A	#N/A	#N/A	#N/A	2.15248	#N/A	#N/A	#N/A	#N/A	#N/A	#N/A	#N/A	#N/A	#N/A	#N/A	1.47834	1.22472	#N/A	#N/A	5	ENSG00000154975	CA10	protein_coding	carbonic anhydrase 10 [Source:HGNC Symbol;Acc:HGNC:1369]
#245768	#N/A	#N/A	1.7588	#N/A	#N/A	#N/A	#N/A	#N/A	#N/A	#N/A	#N/A	#N/A	0.973485	#N/A	#N/A	#N/A	#N/A	#N/A	#N/A	0.991542	#N/A	#N/A	0.70234	#N/A	1.28334	#N/A	#N/A	5	ENSG00000245768		lncRNA	novel transcript
#260441	#N/A	#N/A	1.90123	#N/A	#N/A	#N/A	#N/A	#N/A	#N/A	#N/A	#N/A	#N/A	1.55359	#N/A	#N/A	2.20612	#N/A	#N/A	#N/A	0.794497	#N/A	#N/A	#N/A	#N/A	1.47139	#N/A	#N/A	5	ENSG00000260441		lncRNA	novel transcript, antisense to PLA2G15
COL5A1	#N/A	#N/A	1.78471	#N/A	#N/A	1.57891	#N/A	#N/A	#N/A	2.24103	#N/A	#N/A	1.76983	#N/A	#N/A	#N/A	#N/A	#N/A	#N/A	#N/A	#N/A	#N/A	2.184	#N/A	#N/A	#N/A	#N/A	5	ENSG00000130635	COL5A1	protein_coding	collagen type V alpha 1 chain [Source:HGNC Symbol;Acc:HGNC:2209]
NMUR1	#N/A	#N/A	1.89874	#N/A	1.48597	1.57023	#N/A	#N/A	#N/A	#N/A	#N/A	#N/A	2.41095	#N/A	#N/A	#N/A	#N/A	#N/A	#N/A	0.897521	#N/A	#N/A	#N/A	#N/A	#N/A	#N/A	#N/A	5	ENSG00000171596	NMUR1	protein_coding	neuromedin U receptor 1 [Source:HGNC Symbol;Acc:HGNC:4518]
GRASLND	#N/A	#N/A	1.13258	#N/A	#N/A	1.30559	#N/A	#N/A	#N/A	2.61646	#N/A	#N/A	3.0526	#N/A	#N/A	2.26955	#N/A	#N/A	#N/A	#N/A	#N/A	#N/A	#N/A	#N/A	#N/A	#N/A	#N/A	5	ENSG00000228203	GRASLND	lncRNA	glycosaminoglycan regulatory associated long non-coding RNA [Source:HGNC Symbol;Acc:HGNC:30963]
#261449	#N/A	#N/A	1.16314	#N/A	#N/A	3.89297	#N/A	#N/A	#N/A	1.66564	#N/A	#N/A	1.35583	#N/A	#N/A	#N/A	#N/A	#N/A	#N/A	#N/A	#N/A	#N/A	1.30187	#N/A	#N/A	#N/A	#N/A	5	ENSG00000261449		lncRNA	novel transcript, antisense to AP3M2
ZMYND19	#N/A	#N/A	0.736912	#N/A	#N/A	0.616852	#N/A	#N/A	1.96308	0.542811	#N/A	#N/A	#N/A	#N/A	#N/A	#N/A	#N/A	#N/A	#N/A	3.00469	#N/A	#N/A	#N/A	#N/A	#N/A	#N/A	#N/A	5	ENSG00000165724	ZMYND19	protein_coding	zinc finger MYND-type containing 19 [Source:HGNC Symbol;Acc:HGNC:21146]
SIVA1	#N/A	#N/A	0.36432	#N/A	#N/A	0.334182	#N/A	#N/A	#N/A	#N/A	0.544412	#N/A	#N/A	#N/A	#N/A	0.270666	#N/A	#N/A	#N/A	5.1089	#N/A	#N/A	#N/A	#N/A	#N/A	#N/A	#N/A	5	ENSG00000184990	SIVA1	protein_coding	SIVA1 apoptosis inducing factor [Source:HGNC Symbol;Acc:HGNC:17712]
#260257	#N/A	#N/A	0.615736	#N/A	#N/A	#N/A	#N/A	#N/A	#N/A	#N/A	0.905544	#N/A	#N/A	0.636535	#N/A	#N/A	#N/A	#N/A	1.6327	5.19227	#N/A	#N/A	#N/A	#N/A	#N/A	#N/A	#N/A	5	ENSG00000260257		lncRNA	novel transcript
ZBTB14	#N/A	#N/A	0.506624	#N/A	#N/A	0.996871	#N/A	#N/A	2.06384	#N/A	#N/A	#N/A	#N/A	#N/A	#N/A	#N/A	#N/A	#N/A	2.19746	2.68017	#N/A	#N/A	#N/A	#N/A	#N/A	#N/A	#N/A	5	ENSG00000198081	ZBTB14	protein_coding	zinc finger and BTB domain containing 14 [Source:HGNC Symbol;Acc:HGNC:12860]
POLR2H	#N/A	#N/A	0.51008	#N/A	#N/A	0.364122	#N/A	#N/A	#N/A	0.391384	#N/A	#N/A	#N/A	0.381744	#N/A	#N/A	#N/A	#N/A	#N/A	4.20774	#N/A	#N/A	#N/A	#N/A	#N/A	#N/A	#N/A	5	ENSG00000163882	POLR2H	protein_coding	RNA polymerase II, I and III subunit H [Source:HGNC Symbol;Acc:HGNC:9195]
SLC17A1	#N/A	#N/A	1.44327	#N/A	#N/A	3.83741	#N/A	#N/A	#N/A	2.9323	#N/A	#N/A	2.72753	#N/A	#N/A	#N/A	#N/A	#N/A	#N/A	#N/A	#N/A	#N/A	#N/A	#N/A	1.29018	#N/A	#N/A	5	ENSG00000124568	SLC17A1	protein_coding	solute carrier family 17 member 1 [Source:HGNC Symbol;Acc:HGNC:10929]
XAF1	#N/A	#N/A	0.307313	#N/A	#N/A	#N/A	#N/A	#N/A	#N/A	#N/A	#N/A	#N/A	#N/A	#N/A	#N/A	#N/A	1.58124	0.944646	3.9983	5.29222	#N/A	#N/A	#N/A	#N/A	#N/A	#N/A	#N/A	5	ENSG00000132530	XAF1	protein_coding	XIAP associated factor 1 [Source:HGNC Symbol;Acc:HGNC:30932]
KCNG3	#N/A	#N/A	1.01353	#N/A	#N/A	#N/A	#N/A	#N/A	#N/A	2.20942	#N/A	#N/A	2.71576	#N/A	#N/A	1.24254	#N/A	#N/A	#N/A	#N/A	#N/A	#N/A	1.04848	#N/A	#N/A	#N/A	#N/A	5	ENSG00000171126	KCNG3	protein_coding	potassium voltage-gated channel modifier subfamily G member 3 [Source:HGNC Symbol;Acc:HGNC:18306]
OTULIN	#N/A	#N/A	0.192621	#N/A	0.858757	#N/A	0.884186	#N/A	#N/A	#N/A	#N/A	#N/A	#N/A	#N/A	#N/A	#N/A	#N/A	#N/A	#N/A	6.21677	#N/A	#N/A	#N/A	#N/A	0.334508	#N/A	#N/A	5	ENSG00000154124	OTULIN	protein_coding	OTU deubiquitinase with linear linkage specificity [Source:HGNC Symbol;Acc:HGNC:25118]
RWDD1	#N/A	#N/A	0.281771	#N/A	#N/A	0.651939	1.54517	#N/A	1.26717	#N/A	#N/A	#N/A	#N/A	#N/A	#N/A	#N/A	#N/A	#N/A	#N/A	4.15463	#N/A	#N/A	#N/A	#N/A	#N/A	#N/A	#N/A	5	ENSG00000111832	RWDD1	protein_coding	RWD domain containing 1 [Source:HGNC Symbol;Acc:HGNC:20993]
BAALC-AS1	#N/A	#N/A	1.02317	#N/A	#N/A	1.10024	#N/A	#N/A	#N/A	#N/A	#N/A	0.912916	0.785153	#N/A	#N/A	#N/A	#N/A	#N/A	#N/A	2.18492	#N/A	#N/A	#N/A	#N/A	#N/A	#N/A	#N/A	5	ENSG00000247081	BAALC-AS1	lncRNA	BAALC antisense RNA 1 [Source:HGNC Symbol;Acc:HGNC:50461]
#287188	#N/A	#N/A	1.40136	#N/A	#N/A	1.45517	#N/A	#N/A	#N/A	0.975578	#N/A	#N/A	#N/A	#N/A	#N/A	#N/A	#N/A	#N/A	0.435117	0.976635	#N/A	#N/A	#N/A	#N/A	#N/A	#N/A	#N/A	5	ENSG00000287188		lncRNA	novel transcript, antisense to ANXA10
LINC02698	#N/A	#N/A	1.6057	#N/A	#N/A	#N/A	#N/A	#N/A	#N/A	1.49491	#N/A	#N/A	#N/A	#N/A	#N/A	#N/A	#N/A	#N/A	#N/A	0.574953	#N/A	#N/A	0.843954	#N/A	2.07024	#N/A	#N/A	5	ENSG00000256717	LINC02698	lncRNA	long intergenic non-protein coding RNA 2698 [Source:HGNC Symbol;Acc:HGNC:54212]
TRAV12-2	#N/A	#N/A	1.41467	#N/A	#N/A	4.00791	#N/A	#N/A	#N/A	2.85615	#N/A	#N/A	3.27783	#N/A	#N/A	1.29503	#N/A	#N/A	#N/A	#N/A	#N/A	#N/A	#N/A	#N/A	#N/A	#N/A	#N/A	5	ENSG00000211789	TRAV12-2	TR_V_gene	T cell receptor alpha variable 12-2 [Source:HGNC Symbol;Acc:HGNC:12106]
LINC02301	#N/A	#N/A	0.847918	#N/A	#N/A	#N/A	#N/A	#N/A	#N/A	#N/A	#N/A	#N/A	2.11094	#N/A	#N/A	1.21957	#N/A	#N/A	#N/A	#N/A	#N/A	#N/A	1.25557	0.818522	#N/A	#N/A	#N/A	5	ENSG00000258743	LINC02301	lncRNA	long intergenic non-protein coding RNA 2301 [Source:HGNC Symbol;Acc:HGNC:53220]
C1orf52	#N/A	#N/A	0.284051	#N/A	#N/A	0.299656	#N/A	#N/A	#N/A	#N/A	0.376462	#N/A	0.278868	#N/A	#N/A	#N/A	#N/A	#N/A	#N/A	8.38372	#N/A	#N/A	#N/A	#N/A	#N/A	#N/A	#N/A	5	ENSG00000162642	C1orf52	protein_coding	chromosome 1 open reading frame 52 [Source:HGNC Symbol;Acc:HGNC:24871]
EPGN	#N/A	#N/A	1.42836	#N/A	#N/A	#N/A	#N/A	#N/A	#N/A	#N/A	#N/A	#N/A	#N/A	#N/A	#N/A	1.68234	#N/A	#N/A	#N/A	#N/A	#N/A	0.270536	3.36177	#N/A	2.82304	#N/A	#N/A	5	ENSG00000182585	EPGN	protein_coding	epithelial mitogen [Source:HGNC Symbol;Acc:HGNC:17470]
ARFRP1	#N/A	#N/A	0.459022	#N/A	#N/A	#N/A	1.62843	#N/A	#N/A	0.564547	0.488955	#N/A	#N/A	#N/A	#N/A	#N/A	#N/A	#N/A	#N/A	6.55249	#N/A	#N/A	#N/A	#N/A	#N/A	#N/A	#N/A	5	ENSG00000101246	ARFRP1	protein_coding	ADP ribosylation factor related protein 1 [Source:HGNC Symbol;Acc:HGNC:662]
POLE	#N/A	#N/A	0.353094	#N/A	#N/A	#N/A	#N/A	#N/A	#N/A	#N/A	0.831091	#N/A	0.56131	#N/A	#N/A	#N/A	#N/A	#N/A	#N/A	6.75478	#N/A	#N/A	#N/A	#N/A	#N/A	0.792879	#N/A	5	ENSG00000177084	POLE	protein_coding	DNA polymerase epsilon, catalytic subunit [Source:HGNC Symbol;Acc:HGNC:9177]
CRYGN	#N/A	#N/A	0.722395	#N/A	#N/A	2.8459	#N/A	#N/A	#N/A	#N/A	#N/A	#N/A	1.87228	#N/A	#N/A	1.48221	#N/A	#N/A	#N/A	#N/A	#N/A	#N/A	2.80868	#N/A	#N/A	#N/A	#N/A	5	ENSG00000127377	CRYGN	protein_coding	crystallin gamma N [Source:HGNC Symbol;Acc:HGNC:20458]
ABTB1	#N/A	#N/A	0.341247	#N/A	#N/A	#N/A	#N/A	#N/A	#N/A	#N/A	0.955275	#N/A	#N/A	#N/A	#N/A	#N/A	#N/A	#N/A	0.768616	2.93987	#N/A	#N/A	#N/A	#N/A	#N/A	#N/A	1.43877	5	ENSG00000114626	ABTB1	protein_coding	ankyrin repeat and BTB domain containing 1 [Source:HGNC Symbol;Acc:HGNC:18275]
#231024	#N/A	#N/A	1.55978	#N/A	#N/A	#N/A	#N/A	#N/A	#N/A	#N/A	#N/A	#N/A	2.11737	#N/A	#N/A	#N/A	#N/A	#N/A	#N/A	#N/A	#N/A	#N/A	0.893507	0.779388	1.75555	#N/A	#N/A	5	ENSG00000231024		lncRNA	novel transcript
SLC22A1	#N/A	#N/A	1.19728	#N/A	#N/A	#N/A	#N/A	#N/A	#N/A	1.257	1.90323	#N/A	1.3012	#N/A	#N/A	#N/A	#N/A	#N/A	#N/A	1.98282	#N/A	#N/A	#N/A	#N/A	#N/A	#N/A	#N/A	5	ENSG00000175003	SLC22A1	protein_coding	solute carrier family 22 member 1 [Source:HGNC Symbol;Acc:HGNC:10963]
ANTXRL	#N/A	#N/A	1.42968	#N/A	#N/A	2.79724	#N/A	#N/A	#N/A	2.01766	#N/A	#N/A	3.83822	#N/A	#N/A	#N/A	#N/A	#N/A	#N/A	#N/A	#N/A	#N/A	#N/A	#N/A	1.67377	#N/A	#N/A	5	ENSG00000274209	ANTXRL	protein_coding	ANTXR like [Source:HGNC Symbol;Acc:HGNC:27277]
HNRNPA1L2	#N/A	#N/A	0.892275	#N/A	#N/A	0.950507	#N/A	#N/A	#N/A	1.01553	#N/A	#N/A	0.97862	#N/A	#N/A	#N/A	#N/A	#N/A	#N/A	3.0866	#N/A	#N/A	#N/A	#N/A	#N/A	#N/A	#N/A	5	ENSG00000139675	HNRNPA1L2	protein_coding	heterogeneous nuclear ribonucleoprotein A1 like 2 [Source:HGNC Symbol;Acc:HGNC:27067]
EFCAB8	#N/A	#N/A	0.828698	#N/A	#N/A	0.867013	#N/A	#N/A	#N/A	#N/A	1.17538	#N/A	1.03913	#N/A	#N/A	#N/A	#N/A	#N/A	#N/A	4.3584	#N/A	#N/A	#N/A	#N/A	#N/A	#N/A	#N/A	5	ENSG00000215529	EFCAB8	protein_coding	EF-hand calcium binding domain 8 [Source:HGNC Symbol;Acc:HGNC:34532]
DUSP2	#N/A	#N/A	#N/A	#N/A	3.68624	#N/A	#N/A	#N/A	#N/A	2.89596	#N/A	#N/A	1.56027	#N/A	#N/A	#N/A	#N/A	#N/A	#N/A	8.35808	#N/A	#N/A	#N/A	#N/A	#N/A	0.653618	#N/A	5	ENSG00000158050	DUSP2	protein_coding	dual specificity phosphatase 2 [Source:HGNC Symbol;Acc:HGNC:3068]
CDC42EP3	#N/A	#N/A	#N/A	#N/A	2.15782	#N/A	#N/A	#N/A	#N/A	#N/A	0.449517	#N/A	#N/A	#N/A	#N/A	#N/A	#N/A	1.48445	0.61953	5.14139	#N/A	#N/A	#N/A	#N/A	#N/A	#N/A	#N/A	5	ENSG00000163171	CDC42EP3	protein_coding	CDC42 effector protein 3 [Source:HGNC Symbol;Acc:HGNC:16943]
DEUP1	#N/A	#N/A	#N/A	#N/A	3.69888	#N/A	#N/A	#N/A	#N/A	#N/A	#N/A	#N/A	#N/A	#N/A	#N/A	#N/A	#N/A	#N/A	#N/A	3.34839	#N/A	#N/A	1.1776	0.867936	3.36067	#N/A	#N/A	5	ENSG00000165325	DEUP1	protein_coding	deuterosome assembly protein 1 [Source:HGNC Symbol;Acc:HGNC:26344]
C6orf136#204564	#N/A	#N/A	#N/A	#N/A	1.07207	#N/A	1.47434	#N/A	3.77336	#N/A	#N/A	#N/A	0.615176	#N/A	#N/A	#N/A	#N/A	#N/A	#N/A	6.01516	#N/A	#N/A	#N/A	#N/A	#N/A	#N/A	#N/A	5	ENSG00000204564	C6orf136	protein_coding	chromosome 6 open reading frame 136 [Source:HGNC Symbol;Acc:HGNC:21301]
DLST	#N/A	#N/A	#N/A	#N/A	0.557288	#N/A	#N/A	#N/A	#N/A	#N/A	#N/A	#N/A	0.597475	#N/A	#N/A	#N/A	#N/A	#N/A	0.694089	6.3397	#N/A	#N/A	#N/A	#N/A	0.239609	#N/A	#N/A	5	ENSG00000119689	DLST	protein_coding	dihydrolipoamide S-succinyltransferase [Source:HGNC Symbol;Acc:HGNC:2911]
#279762	#N/A	#N/A	#N/A	#N/A	1.4626	1.68516	#N/A	#N/A	#N/A	1.86513	#N/A	#N/A	2.75243	#N/A	#N/A	#N/A	#N/A	#N/A	#N/A	3.88369	#N/A	#N/A	#N/A	#N/A	#N/A	#N/A	#N/A	5	ENSG00000279762		lncRNA	novel transcript, antisense to PSMD11
TFRC	#N/A	#N/A	#N/A	#N/A	0.524199	#N/A	#N/A	#N/A	#N/A	#N/A	#N/A	0.314702	#N/A	#N/A	#N/A	0.775175	#N/A	#N/A	#N/A	5.44634	#N/A	#N/A	#N/A	#N/A	0.529541	#N/A	#N/A	5	ENSG00000072274	TFRC	protein_coding	transferrin receptor [Source:HGNC Symbol;Acc:HGNC:11763]
GADD45A	#N/A	#N/A	#N/A	#N/A	1.34513	1.03188	#N/A	#N/A	#N/A	0.729692	#N/A	#N/A	#N/A	0.701082	0.88924	#N/A	#N/A	#N/A	#N/A	#N/A	#N/A	#N/A	#N/A	#N/A	#N/A	#N/A	#N/A	5	ENSG00000116717	GADD45A	protein_coding	growth arrest and DNA damage inducible alpha [Source:HGNC Symbol;Acc:HGNC:4095]
ATP2C2-AS1	#N/A	#N/A	#N/A	#N/A	2.12945	1.67234	#N/A	#N/A	#N/A	0.931177	#N/A	#N/A	1.45517	#N/A	#N/A	#N/A	#N/A	#N/A	#N/A	1.54248	#N/A	#N/A	#N/A	#N/A	#N/A	#N/A	#N/A	5	ENSG00000261286	ATP2C2-AS1	lncRNA	ATP2C2 antisense RNA 1 [Source:HGNC Symbol;Acc:HGNC:53167]
MELK	#N/A	#N/A	#N/A	#N/A	1.75599	2.25083	#N/A	#N/A	#N/A	2.21328	#N/A	#N/A	1.9951	#N/A	#N/A	#N/A	#N/A	#N/A	#N/A	1.08614	#N/A	#N/A	#N/A	#N/A	#N/A	#N/A	#N/A	5	ENSG00000165304	MELK	protein_coding	maternal embryonic leucine zipper kinase [Source:HGNC Symbol;Acc:HGNC:16870]
RNF139-DT	#N/A	#N/A	#N/A	#N/A	1.24635	#N/A	#N/A	1.68835	#N/A	0.656176	#N/A	#N/A	0.636983	#N/A	#N/A	#N/A	#N/A	#N/A	#N/A	2.95808	#N/A	#N/A	#N/A	#N/A	#N/A	#N/A	#N/A	5	ENSG00000245149	RNF139-DT	lncRNA	RNF139 divergent transcript [Source:HGNC Symbol;Acc:HGNC:48940]
CELSR3	#N/A	#N/A	#N/A	#N/A	1.95584	0.780105	#N/A	#N/A	#N/A	1.2411	#N/A	#N/A	1.37823	#N/A	#N/A	#N/A	#N/A	#N/A	#N/A	1.63471	#N/A	#N/A	#N/A	#N/A	#N/A	#N/A	#N/A	5	ENSG00000008300	CELSR3	protein_coding	cadherin EGF LAG seven-pass G-type receptor 3 [Source:HGNC Symbol;Acc:HGNC:3230]
#266667	#N/A	#N/A	#N/A	#N/A	1.54944	2.8521	#N/A	#N/A	#N/A	1.32391	#N/A	#N/A	3.31199	#N/A	#N/A	#N/A	#N/A	#N/A	#N/A	0.934527	#N/A	#N/A	#N/A	#N/A	#N/A	#N/A	#N/A	5	ENSG00000266667		lncRNA	novel transcript
API5	#N/A	#N/A	#N/A	#N/A	0.39664	0.259786	#N/A	#N/A	1.05309	#N/A	#N/A	#N/A	#N/A	0.182024	#N/A	#N/A	#N/A	#N/A	#N/A	8.92976	#N/A	#N/A	#N/A	#N/A	#N/A	#N/A	#N/A	5	ENSG00000166181	API5	protein_coding	apoptosis inhibitor 5 [Source:HGNC Symbol;Acc:HGNC:594]
SLC30A8	#N/A	#N/A	#N/A	#N/A	0.506429	1.30049	#N/A	#N/A	#N/A	2.13479	#N/A	#N/A	3.8938	#N/A	#N/A	#N/A	#N/A	#N/A	#N/A	0.585927	#N/A	#N/A	#N/A	#N/A	#N/A	#N/A	#N/A	5	ENSG00000164756	SLC30A8	protein_coding	solute carrier family 30 member 8 [Source:HGNC Symbol;Acc:HGNC:20303]
TUBB2A	#N/A	#N/A	#N/A	#N/A	1.56102	#N/A	#N/A	#N/A	#N/A	#N/A	1.8208	#N/A	#N/A	1.0854	#N/A	0.981181	#N/A	#N/A	#N/A	1.17871	#N/A	#N/A	#N/A	#N/A	#N/A	#N/A	#N/A	5	ENSG00000137267	TUBB2A	protein_coding	tubulin beta 2A class IIa [Source:HGNC Symbol;Acc:HGNC:12412]
FGF22	#N/A	#N/A	#N/A	#N/A	1.50278	2.15117	#N/A	#N/A	#N/A	2.26348	#N/A	#N/A	3.66243	#N/A	#N/A	#N/A	#N/A	#N/A	#N/A	1.05139	#N/A	#N/A	#N/A	#N/A	#N/A	#N/A	#N/A	5	ENSG00000070388	FGF22	protein_coding	fibroblast growth factor 22 [Source:HGNC Symbol;Acc:HGNC:3679]
LINC02086	#N/A	#N/A	#N/A	#N/A	1.37175	1.85251	#N/A	#N/A	#N/A	1.23447	#N/A	#N/A	2.13008	#N/A	#N/A	#N/A	#N/A	#N/A	#N/A	1.07813	#N/A	#N/A	#N/A	#N/A	#N/A	#N/A	#N/A	5	ENSG00000244649	LINC02086	lncRNA	long intergenic non-protein coding RNA 2086 [Source:HGNC Symbol;Acc:HGNC:52936]
#228830	#N/A	#N/A	#N/A	#N/A	0.992338	#N/A	#N/A	#N/A	#N/A	1.20879	#N/A	#N/A	#N/A	#N/A	#N/A	#N/A	#N/A	#N/A	#N/A	0.904894	#N/A	#N/A	0.882926	0.730917	#N/A	#N/A	#N/A	5	ENSG00000228830		lncRNA	novel transcript
PIGM	#N/A	#N/A	#N/A	#N/A	1.15894	#N/A	#N/A	#N/A	#N/A	#N/A	#N/A	#N/A	#N/A	#N/A	#N/A	0.47186	#N/A	#N/A	1.73708	5.48555	#N/A	#N/A	0.599884	#N/A	#N/A	#N/A	#N/A	5	ENSG00000143315	PIGM	protein_coding	phosphatidylinositol glycan anchor biosynthesis class M [Source:HGNC Symbol;Acc:HGNC:18858]
MIR9-3HG	#N/A	#N/A	#N/A	#N/A	0.992379	2.77636	#N/A	#N/A	#N/A	4.2985	#N/A	#N/A	2.12813	#N/A	#N/A	#N/A	#N/A	#N/A	#N/A	0.67148	#N/A	#N/A	#N/A	#N/A	#N/A	#N/A	#N/A	5	ENSG00000255571	MIR9-3HG	lncRNA	MIR9-3 host gene [Source:HGNC Symbol;Acc:HGNC:27388]
#270972	#N/A	#N/A	#N/A	#N/A	1.13477	2.84609	#N/A	#N/A	#N/A	#N/A	#N/A	0.290337	1.09148	#N/A	#N/A	#N/A	#N/A	#N/A	#N/A	1.46404	#N/A	#N/A	#N/A	#N/A	#N/A	#N/A	#N/A	5	ENSG00000270972		lncRNA	novel transcript
ASNS	#N/A	#N/A	#N/A	#N/A	#N/A	3.81985	#N/A	#N/A	#N/A	2.4323	2.06895	#N/A	3.48606	#N/A	#N/A	#N/A	#N/A	#N/A	#N/A	3.05776	#N/A	#N/A	#N/A	#N/A	#N/A	#N/A	#N/A	5	ENSG00000070669	ASNS	protein_coding	asparagine synthetase (glutamine-hydrolyzing) [Source:HGNC Symbol;Acc:HGNC:753]
RAB39B	#N/A	#N/A	#N/A	#N/A	#N/A	3.82692	#N/A	#N/A	#N/A	3.66471	#N/A	#N/A	1.48421	#N/A	#N/A	#N/A	#N/A	1.35684	#N/A	3.02384	#N/A	#N/A	#N/A	#N/A	#N/A	#N/A	#N/A	5	ENSG00000155961	RAB39B	protein_coding	RAB39B, member RAS oncogene family [Source:HGNC Symbol;Acc:HGNC:16499]
PRKACB-DT	#N/A	#N/A	#N/A	#N/A	#N/A	4.41602	#N/A	#N/A	#N/A	3.39636	2.84981	#N/A	4.18855	#N/A	#N/A	#N/A	#N/A	#N/A	#N/A	3.056	#N/A	#N/A	#N/A	#N/A	#N/A	#N/A	#N/A	5	ENSG00000271576	PRKACB-DT	lncRNA	PRKACB divergent transcript [Source:HGNC Symbol;Acc:HGNC:55245]
SNRPD1	#N/A	#N/A	#N/A	#N/A	#N/A	0.739896	1.17913	#N/A	1.54256	0.472086	#N/A	#N/A	#N/A	#N/A	#N/A	#N/A	#N/A	#N/A	#N/A	8.59748	#N/A	#N/A	#N/A	#N/A	#N/A	#N/A	#N/A	5	ENSG00000167088	SNRPD1	protein_coding	small nuclear ribonucleoprotein D1 polypeptide [Source:HGNC Symbol;Acc:HGNC:11158]
CIT	#N/A	#N/A	#N/A	#N/A	#N/A	3.28719	#N/A	1.37346	#N/A	0.968926	#N/A	#N/A	2.1896	#N/A	#N/A	#N/A	#N/A	#N/A	#N/A	3.41827	#N/A	#N/A	#N/A	#N/A	#N/A	#N/A	#N/A	5	ENSG00000122966	CIT	protein_coding	citron rho-interacting serine/threonine kinase [Source:HGNC Symbol;Acc:HGNC:1985]
TRMT10C	#N/A	#N/A	#N/A	#N/A	#N/A	0.875819	1.56263	#N/A	#N/A	0.393505	#N/A	#N/A	#N/A	0.542159	#N/A	#N/A	#N/A	#N/A	#N/A	7.06618	#N/A	#N/A	#N/A	#N/A	#N/A	#N/A	#N/A	5	ENSG00000174173	TRMT10C	protein_coding	tRNA methyltransferase 10C, mitochondrial RNase P subunit [Source:HGNC Symbol;Acc:HGNC:26022]
PWP1	#N/A	#N/A	#N/A	#N/A	#N/A	0.668646	1.08613	#N/A	#N/A	0.310037	0.470726	#N/A	#N/A	#N/A	#N/A	#N/A	#N/A	#N/A	#N/A	4.42896	#N/A	#N/A	#N/A	#N/A	#N/A	#N/A	#N/A	5	ENSG00000136045	PWP1	protein_coding	PWP1 homolog, endonuclein [Source:HGNC Symbol;Acc:HGNC:17015]
ENTHD1	#N/A	#N/A	#N/A	#N/A	#N/A	6.10559	#N/A	#N/A	#N/A	2.02454	#N/A	#N/A	2.9974	#N/A	#N/A	0.87628	#N/A	#N/A	#N/A	1.23038	#N/A	#N/A	#N/A	#N/A	#N/A	#N/A	#N/A	5	ENSG00000176177	ENTHD1	protein_coding	ENTH domain containing 1 [Source:HGNC Symbol;Acc:HGNC:26352]
GTSF1	#N/A	#N/A	#N/A	#N/A	#N/A	3.86973	#N/A	#N/A	#N/A	1.21998	1.5575	#N/A	1.45851	#N/A	#N/A	#N/A	#N/A	#N/A	#N/A	1.85048	#N/A	#N/A	#N/A	#N/A	#N/A	#N/A	#N/A	5	ENSG00000170627	GTSF1	protein_coding	gametocyte specific factor 1 [Source:HGNC Symbol;Acc:HGNC:26565]
NDUFAF8	#N/A	#N/A	#N/A	#N/A	#N/A	0.736658	1.66602	#N/A	#N/A	0.444986	0.421691	#N/A	#N/A	#N/A	#N/A	#N/A	#N/A	#N/A	#N/A	7.41065	#N/A	#N/A	#N/A	#N/A	#N/A	#N/A	#N/A	5	ENSG00000224877	NDUFAF8	protein_coding	NADH:ubiquinone oxidoreductase complex assembly factor 8 [Source:HGNC Symbol;Acc:HGNC:33551]
COIL	#N/A	#N/A	#N/A	#N/A	#N/A	0.633413	#N/A	#N/A	1.61072	#N/A	#N/A	#N/A	0.528309	0.290719	#N/A	#N/A	#N/A	#N/A	#N/A	7.5573	#N/A	#N/A	#N/A	#N/A	#N/A	#N/A	#N/A	5	ENSG00000121058	COIL	protein_coding	coilin [Source:HGNC Symbol;Acc:HGNC:2184]
HSD17B7	#N/A	#N/A	#N/A	#N/A	#N/A	0.880081	#N/A	#N/A	#N/A	0.436131	0.862613	#N/A	0.762379	#N/A	#N/A	#N/A	#N/A	#N/A	#N/A	4.55045	#N/A	#N/A	#N/A	#N/A	#N/A	#N/A	#N/A	5	ENSG00000132196	HSD17B7	protein_coding	hydroxysteroid 17-beta dehydrogenase 7 [Source:HGNC Symbol;Acc:HGNC:5215]
PIP4K2C	#N/A	#N/A	#N/A	#N/A	#N/A	1.58379	#N/A	#N/A	#N/A	0.518718	#N/A	#N/A	1.0379	#N/A	#N/A	#N/A	#N/A	#N/A	#N/A	5.84873	#N/A	#N/A	#N/A	#N/A	#N/A	#N/A	2.23656	5	ENSG00000166908	PIP4K2C	protein_coding	phosphatidylinositol-5-phosphate 4-kinase type 2 gamma [Source:HGNC Symbol;Acc:HGNC:23786]
ARHGAP39	#N/A	#N/A	#N/A	#N/A	#N/A	5.76361	#N/A	#N/A	#N/A	2.44528	#N/A	#N/A	3.54492	#N/A	#N/A	3.03504	#N/A	#N/A	#N/A	0.991051	#N/A	#N/A	#N/A	#N/A	#N/A	#N/A	#N/A	5	ENSG00000147799	ARHGAP39	protein_coding	Rho GTPase activating protein 39 [Source:HGNC Symbol;Acc:HGNC:29351]
CENPM	#N/A	#N/A	#N/A	#N/A	#N/A	5.74212	#N/A	#N/A	#N/A	4.98006	1.54386	#N/A	5.03964	#N/A	#N/A	#N/A	#N/A	#N/A	#N/A	0.87003	#N/A	#N/A	#N/A	#N/A	#N/A	#N/A	#N/A	5	ENSG00000100162	CENPM	protein_coding	centromere protein M [Source:HGNC Symbol;Acc:HGNC:18352]
KIF5A	#N/A	#N/A	#N/A	#N/A	#N/A	5.59966	#N/A	#N/A	#N/A	3.48035	#N/A	#N/A	3.4539	#N/A	#N/A	1.6269	#N/A	#N/A	#N/A	1.27014	#N/A	#N/A	#N/A	#N/A	#N/A	#N/A	#N/A	5	ENSG00000155980	KIF5A	protein_coding	kinesin family member 5A [Source:HGNC Symbol;Acc:HGNC:6323]
SAMD9	#N/A	#N/A	#N/A	#N/A	#N/A	1.06358	#N/A	1.33783	#N/A	#N/A	#N/A	#N/A	#N/A	#N/A	0.484187	#N/A	#N/A	0.961426	#N/A	5.90672	#N/A	#N/A	#N/A	#N/A	#N/A	#N/A	#N/A	5	ENSG00000205413	SAMD9	protein_coding	sterile alpha motif domain containing 9 [Source:HGNC Symbol;Acc:HGNC:1348]
H2AC12	#N/A	#N/A	#N/A	#N/A	#N/A	4.09683	1.20472	#N/A	#N/A	1.48218	#N/A	#N/A	1.41571	#N/A	#N/A	#N/A	#N/A	#N/A	#N/A	3.04666	#N/A	#N/A	#N/A	#N/A	#N/A	#N/A	#N/A	5	ENSG00000274997	H2AC12	protein_coding	H2A clustered histone 12 [Source:HGNC Symbol;Acc:HGNC:13671]
#261584	#N/A	#N/A	#N/A	#N/A	#N/A	3.45425	#N/A	#N/A	#N/A	3.4333	2.09014	#N/A	3.31028	#N/A	#N/A	#N/A	#N/A	#N/A	#N/A	3.25429	#N/A	#N/A	#N/A	#N/A	#N/A	#N/A	#N/A	5	ENSG00000261584		lncRNA	novel transcript
CFAP20DC	#N/A	#N/A	#N/A	#N/A	#N/A	2.883	#N/A	#N/A	#N/A	#N/A	#N/A	0.862282	1.42186	#N/A	#N/A	#N/A	#N/A	#N/A	#N/A	2.8406	#N/A	#N/A	1.08157	#N/A	#N/A	#N/A	#N/A	5	ENSG00000163689	CFAP20DC	protein_coding	CFAP20 domain containing [Source:HGNC Symbol;Acc:HGNC:24763]
#267053	#N/A	#N/A	#N/A	#N/A	#N/A	2.0553	#N/A	#N/A	#N/A	1.70009	#N/A	#N/A	3.83388	#N/A	#N/A	#N/A	#N/A	#N/A	#N/A	2.77444	#N/A	#N/A	#N/A	0.507594	#N/A	#N/A	#N/A	5	ENSG00000267053		lncRNA	novel transcript
CHODL-AS1	#N/A	#N/A	#N/A	#N/A	#N/A	4.27571	#N/A	#N/A	#N/A	2.62538	#N/A	#N/A	3.17885	#N/A	#N/A	#N/A	#N/A	#N/A	#N/A	1.09402	#N/A	#N/A	#N/A	#N/A	1.24136	#N/A	#N/A	5	ENSG00000231755	CHODL-AS1	lncRNA	CHODL antisense RNA 1 [Source:HGNC Symbol;Acc:HGNC:1279]
EIF2B2	#N/A	#N/A	#N/A	#N/A	#N/A	0.859904	2.00538	#N/A	#N/A	0.567065	#N/A	#N/A	0.523905	#N/A	#N/A	#N/A	#N/A	#N/A	#N/A	2.79501	#N/A	#N/A	#N/A	#N/A	#N/A	#N/A	#N/A	5	ENSG00000119718	EIF2B2	protein_coding	eukaryotic translation initiation factor 2B subunit beta [Source:HGNC Symbol;Acc:HGNC:3258]
FBXO2	#N/A	#N/A	#N/A	#N/A	#N/A	4.03648	#N/A	#N/A	#N/A	3.44702	2.97166	#N/A	2.20634	#N/A	#N/A	#N/A	#N/A	#N/A	#N/A	1.41629	#N/A	#N/A	#N/A	#N/A	#N/A	#N/A	#N/A	5	ENSG00000116661	FBXO2	protein_coding	F-box protein 2 [Source:HGNC Symbol;Acc:HGNC:13581]
GNAS-AS1	#N/A	#N/A	#N/A	#N/A	#N/A	4.0857	#N/A	#N/A	#N/A	5.34257	1.88516	#N/A	3.71917	#N/A	#N/A	#N/A	#N/A	#N/A	#N/A	1.34811	#N/A	#N/A	#N/A	#N/A	#N/A	#N/A	#N/A	5	ENSG00000235590	GNAS-AS1	lncRNA	GNAS antisense RNA 1 [Source:HGNC Symbol;Acc:HGNC:24872]
#286652	#N/A	#N/A	#N/A	#N/A	#N/A	1.99406	#N/A	1.80683	#N/A	1.66525	#N/A	#N/A	2.60181	#N/A	#N/A	#N/A	#N/A	#N/A	#N/A	2.34234	#N/A	#N/A	#N/A	#N/A	#N/A	#N/A	#N/A	5	ENSG00000286652		lncRNA	novel transcript
ZNF32-AS3	#N/A	#N/A	#N/A	#N/A	#N/A	5.26175	#N/A	#N/A	#N/A	3.13405	#N/A	#N/A	2.42183	#N/A	#N/A	#N/A	#N/A	#N/A	#N/A	0.778383	#N/A	#N/A	#N/A	0.941315	#N/A	#N/A	#N/A	5	ENSG00000223910	ZNF32-AS3	lncRNA	ZNF32 antisense RNA 3 [Source:HGNC Symbol;Acc:HGNC:23583]
ZNF425	#N/A	#N/A	#N/A	#N/A	#N/A	1.32512	2.98748	#N/A	#N/A	0.578582	#N/A	#N/A	1.38463	#N/A	#N/A	#N/A	#N/A	#N/A	#N/A	4.45529	#N/A	#N/A	#N/A	#N/A	#N/A	#N/A	#N/A	5	ENSG00000204947	ZNF425	protein_coding	zinc finger protein 425 [Source:HGNC Symbol;Acc:HGNC:20690]
MRPS7	#N/A	#N/A	#N/A	#N/A	#N/A	1.35718	1.80706	#N/A	#N/A	0.848778	#N/A	#N/A	#N/A	0.444394	#N/A	#N/A	#N/A	#N/A	#N/A	7.0921	#N/A	#N/A	#N/A	#N/A	#N/A	#N/A	#N/A	5	ENSG00000125445	MRPS7	protein_coding	mitochondrial ribosomal protein S7 [Source:HGNC Symbol;Acc:HGNC:14499]
FANCC	#N/A	#N/A	#N/A	#N/A	#N/A	0.79141	0.916425	#N/A	#N/A	#N/A	0.526805	#N/A	0.675197	#N/A	#N/A	#N/A	#N/A	#N/A	#N/A	5.65671	#N/A	#N/A	#N/A	#N/A	#N/A	#N/A	#N/A	5	ENSG00000158169	FANCC	protein_coding	FA complementation group C [Source:HGNC Symbol;Acc:HGNC:3584]
LINC00665	#N/A	#N/A	#N/A	#N/A	#N/A	1.57737	#N/A	#N/A	#N/A	2.04267	#N/A	#N/A	1.94892	0.618637	#N/A	#N/A	#N/A	#N/A	#N/A	4.1138	#N/A	#N/A	#N/A	#N/A	#N/A	#N/A	#N/A	5	ENSG00000232677	LINC00665	lncRNA	long intergenic non-protein coding RNA 665 [Source:HGNC Symbol;Acc:HGNC:44323]
#267731	#N/A	#N/A	#N/A	#N/A	#N/A	3.19368	#N/A	#N/A	#N/A	4.59403	#N/A	#N/A	6.29473	#N/A	#N/A	#N/A	#N/A	#N/A	0.899721	2.24205	#N/A	#N/A	#N/A	#N/A	#N/A	#N/A	#N/A	5	ENSG00000267731		lncRNA	novel transcript
#287482	#N/A	#N/A	#N/A	#N/A	#N/A	5.1637	#N/A	#N/A	#N/A	4.59561	#N/A	#N/A	2.70287	#N/A	#N/A	#N/A	#N/A	#N/A	#N/A	0.708215	#N/A	#N/A	#N/A	0.903582	#N/A	#N/A	#N/A	5	ENSG00000287482		lncRNA	novel transcript
DLGAP1-AS2	#N/A	#N/A	#N/A	#N/A	#N/A	2.08443	#N/A	#N/A	#N/A	3.25224	2.72512	#N/A	2.57997	#N/A	#N/A	#N/A	#N/A	#N/A	#N/A	2.11486	#N/A	#N/A	#N/A	#N/A	#N/A	#N/A	#N/A	5	ENSG00000262001	DLGAP1-AS2	lncRNA	DLGAP1 antisense RNA 2 [Source:HGNC Symbol;Acc:HGNC:28146]
MSTO1	#N/A	#N/A	#N/A	#N/A	#N/A	1.0401	#N/A	#N/A	1.44929	1.8774	#N/A	#N/A	0.992708	#N/A	#N/A	#N/A	#N/A	#N/A	#N/A	5.18782	#N/A	#N/A	#N/A	#N/A	#N/A	#N/A	#N/A	5	ENSG00000125459	MSTO1	protein_coding	misato mitochondrial distribution and morphology regulator 1 [Source:HGNC Symbol;Acc:HGNC:29678]
MFSD9	#N/A	#N/A	#N/A	#N/A	#N/A	1.16155	#N/A	1.89541	#N/A	0.503849	#N/A	#N/A	0.710201	#N/A	#N/A	#N/A	#N/A	#N/A	#N/A	4.60505	#N/A	#N/A	#N/A	#N/A	#N/A	#N/A	#N/A	5	ENSG00000135953	MFSD9	protein_coding	major facilitator superfamily domain containing 9 [Source:HGNC Symbol;Acc:HGNC:28158]
INTS12	#N/A	#N/A	#N/A	#N/A	#N/A	0.48205	1.07272	#N/A	#N/A	#N/A	#N/A	#N/A	0.663197	#N/A	#N/A	#N/A	#N/A	#N/A	#N/A	7.85509	#N/A	#N/A	#N/A	#N/A	0.402075	#N/A	#N/A	5	ENSG00000138785	INTS12	protein_coding	integrator complex subunit 12 [Source:HGNC Symbol;Acc:HGNC:25067]
#235494	#N/A	#N/A	#N/A	#N/A	#N/A	5.14693	#N/A	#N/A	#N/A	2.62564	2.05802	#N/A	4.73948	#N/A	#N/A	1.195	#N/A	#N/A	#N/A	#N/A	#N/A	#N/A	#N/A	#N/A	#N/A	#N/A	#N/A	5	ENSG00000235494		lncRNA	novel transcript
CAD	#N/A	#N/A	#N/A	#N/A	#N/A	0.916303	#N/A	#N/A	#N/A	0.768584	#N/A	#N/A	1.01102	#N/A	#N/A	0.457503	#N/A	#N/A	#N/A	6.16094	#N/A	#N/A	#N/A	#N/A	#N/A	#N/A	#N/A	5	ENSG00000084774	CAD	protein_coding	carbamoyl-phosphate synthetase 2, aspartate transcarbamylase, and dihydroorotase [Source:HGNC Symbol;Acc:HGNC:1424]
PIH1D1	#N/A	#N/A	#N/A	#N/A	#N/A	0.565696	1.49674	#N/A	#N/A	#N/A	0.696704	#N/A	#N/A	#N/A	#N/A	#N/A	#N/A	#N/A	0.63492	2.8683	#N/A	#N/A	#N/A	#N/A	#N/A	#N/A	#N/A	5	ENSG00000104872	PIH1D1	protein_coding	PIH1 domain containing 1 [Source:HGNC Symbol;Acc:HGNC:26075]
OSGEPL1-AS1	#N/A	#N/A	#N/A	#N/A	#N/A	1.62839	#N/A	#N/A	#N/A	1.10603	#N/A	#N/A	1.17744	#N/A	#N/A	#N/A	2.50726	#N/A	#N/A	3.34008	#N/A	#N/A	#N/A	#N/A	#N/A	#N/A	#N/A	5	ENSG00000253559	OSGEPL1-AS1	lncRNA	OSGEPL1 antisense RNA 1 [Source:HGNC Symbol;Acc:HGNC:41009]
ZNF749	#N/A	#N/A	#N/A	#N/A	#N/A	1.56762	#N/A	#N/A	1.41893	0.997752	#N/A	#N/A	#N/A	#N/A	#N/A	#N/A	#N/A	#N/A	#N/A	3.86614	#N/A	#N/A	0.468053	#N/A	#N/A	#N/A	#N/A	5	ENSG00000186230	ZNF749	protein_coding	zinc finger protein 749 [Source:HGNC Symbol;Acc:HGNC:32783]
#276115	#N/A	#N/A	#N/A	#N/A	#N/A	1.51948	#N/A	#N/A	#N/A	3.75561	#N/A	#N/A	2.04309	#N/A	#N/A	0.888699	#N/A	#N/A	#N/A	3.69807	#N/A	#N/A	#N/A	#N/A	#N/A	#N/A	#N/A	5	ENSG00000276115		lncRNA	novel transcript, sense intronic to BICD1
UBA5	#N/A	#N/A	#N/A	#N/A	#N/A	0.732711	#N/A	#N/A	1.07377	0.434704	#N/A	#N/A	0.481535	#N/A	#N/A	#N/A	#N/A	#N/A	#N/A	4.94366	#N/A	#N/A	#N/A	#N/A	#N/A	#N/A	#N/A	5	ENSG00000081307	UBA5	protein_coding	ubiquitin like modifier activating enzyme 5 [Source:HGNC Symbol;Acc:HGNC:23230]
FGFBP3	#N/A	#N/A	#N/A	#N/A	#N/A	2.34533	#N/A	#N/A	#N/A	2.1468	1.30033	#N/A	1.49034	#N/A	#N/A	#N/A	#N/A	#N/A	#N/A	2.67012	#N/A	#N/A	#N/A	#N/A	#N/A	#N/A	#N/A	5	ENSG00000174721	FGFBP3	protein_coding	fibroblast growth factor binding protein 3 [Source:HGNC Symbol;Acc:HGNC:23428]
TDRKH-AS1	#N/A	#N/A	#N/A	#N/A	#N/A	3.6006	#N/A	#N/A	#N/A	1.87311	1.3161	#N/A	2.16799	#N/A	#N/A	#N/A	#N/A	#N/A	#N/A	2.95006	#N/A	#N/A	#N/A	#N/A	#N/A	#N/A	#N/A	5	ENSG00000203288	TDRKH-AS1	lncRNA	TDRKH antisense RNA 1 [Source:HGNC Symbol;Acc:HGNC:40578]
LINC01963	#N/A	#N/A	#N/A	#N/A	#N/A	3.19046	#N/A	#N/A	#N/A	#N/A	#N/A	#N/A	1.61622	1.30631	1.25185	#N/A	#N/A	#N/A	#N/A	1.14145	#N/A	#N/A	#N/A	#N/A	#N/A	#N/A	#N/A	5	ENSG00000260804	LINC01963	lncRNA	long intergenic non-protein coding RNA 1963 [Source:HGNC Symbol;Acc:HGNC:25283]
CDKN2AIP	#N/A	#N/A	#N/A	#N/A	#N/A	1.69786	#N/A	2.16101	#N/A	0.894375	1.02004	#N/A	#N/A	#N/A	#N/A	#N/A	#N/A	#N/A	#N/A	4.3696	#N/A	#N/A	#N/A	#N/A	#N/A	#N/A	#N/A	5	ENSG00000168564	CDKN2AIP	protein_coding	CDKN2A interacting protein [Source:HGNC Symbol;Acc:HGNC:24325]
GPLD1	#N/A	#N/A	#N/A	#N/A	#N/A	1.8503	#N/A	#N/A	#N/A	1.91653	1.08476	#N/A	3.35247	#N/A	#N/A	#N/A	#N/A	#N/A	#N/A	4.24504	#N/A	#N/A	#N/A	#N/A	#N/A	#N/A	#N/A	5	ENSG00000112293	GPLD1	protein_coding	glycosylphosphatidylinositol specific phospholipase D1 [Source:HGNC Symbol;Acc:HGNC:4459]
#241219	#N/A	#N/A	#N/A	#N/A	#N/A	2.90393	#N/A	#N/A	#N/A	2.25201	1.94793	#N/A	2.75753	#N/A	#N/A	#N/A	#N/A	#N/A	#N/A	1.08263	#N/A	#N/A	#N/A	#N/A	#N/A	#N/A	#N/A	5	ENSG00000241219		lncRNA	novel transcript
HOXB4	#N/A	#N/A	#N/A	#N/A	#N/A	1.89843	#N/A	#N/A	1.43778	2.91737	#N/A	#N/A	1.43473	#N/A	#N/A	#N/A	#N/A	#N/A	#N/A	3.81771	#N/A	#N/A	#N/A	#N/A	#N/A	#N/A	#N/A	5	ENSG00000182742	HOXB4	protein_coding	homeobox B4 [Source:HGNC Symbol;Acc:HGNC:5115]
#241884	#N/A	#N/A	#N/A	#N/A	#N/A	4.94205	#N/A	#N/A	#N/A	2.46075	#N/A	#N/A	4.30096	#N/A	#N/A	#N/A	#N/A	#N/A	#N/A	#N/A	#N/A	0.285892	#N/A	1.81233	#N/A	#N/A	#N/A	5	ENSG00000241884		lncRNA	novel transcript
SNRNP40	#N/A	#N/A	#N/A	#N/A	#N/A	0.405898	0.954163	#N/A	#N/A	#N/A	#N/A	#N/A	0.357244	#N/A	#N/A	#N/A	#N/A	#N/A	0.791125	5.27794	#N/A	#N/A	#N/A	#N/A	#N/A	#N/A	#N/A	5	ENSG00000060688	SNRNP40	protein_coding	small nuclear ribonucleoprotein U5 subunit 40 [Source:HGNC Symbol;Acc:HGNC:30857]
NUP37	#N/A	#N/A	#N/A	#N/A	#N/A	0.737008	#N/A	#N/A	1.17427	#N/A	#N/A	#N/A	0.477808	0.386872	#N/A	#N/A	#N/A	#N/A	#N/A	4.99157	#N/A	#N/A	#N/A	#N/A	#N/A	#N/A	#N/A	5	ENSG00000075188	NUP37	protein_coding	nucleoporin 37 [Source:HGNC Symbol;Acc:HGNC:29929]
ANXA10	#N/A	#N/A	#N/A	#N/A	#N/A	2.58183	#N/A	#N/A	#N/A	1.46471	3.15436	#N/A	3.7756	#N/A	#N/A	#N/A	#N/A	#N/A	#N/A	1.433	#N/A	#N/A	#N/A	#N/A	#N/A	#N/A	#N/A	5	ENSG00000109511	ANXA10	protein_coding	annexin A10 [Source:HGNC Symbol;Acc:HGNC:534]
RDH16	#N/A	#N/A	#N/A	#N/A	#N/A	4.85079	#N/A	#N/A	#N/A	2.23133	1.55286	#N/A	2.02433	#N/A	#N/A	#N/A	#N/A	#N/A	#N/A	0.601218	#N/A	#N/A	#N/A	#N/A	#N/A	#N/A	#N/A	5	ENSG00000139547	RDH16	protein_coding	retinol dehydrogenase 16 [Source:HGNC Symbol;Acc:HGNC:29674]
GPALPP1	#N/A	#N/A	#N/A	#N/A	#N/A	0.497203	#N/A	#N/A	#N/A	0.379443	#N/A	#N/A	0.481231	#N/A	#N/A	#N/A	#N/A	#N/A	0.794838	8.35569	#N/A	#N/A	#N/A	#N/A	#N/A	#N/A	#N/A	5	ENSG00000133114	GPALPP1	protein_coding	GPALPP motifs containing 1 [Source:HGNC Symbol;Acc:HGNC:20298]
ACSS1	#N/A	#N/A	#N/A	#N/A	#N/A	0.456045	#N/A	#N/A	#N/A	#N/A	0.437269	#N/A	0.578307	#N/A	#N/A	#N/A	#N/A	0.67318	#N/A	5.70441	#N/A	#N/A	#N/A	#N/A	#N/A	#N/A	#N/A	5	ENSG00000154930	ACSS1	protein_coding	acyl-CoA synthetase short chain family member 1 [Source:HGNC Symbol;Acc:HGNC:16091]
TRIM32	#N/A	#N/A	#N/A	#N/A	#N/A	1.47916	#N/A	#N/A	#N/A	3.43157	2.14706	#N/A	1.70991	#N/A	#N/A	#N/A	#N/A	#N/A	#N/A	2.95395	#N/A	#N/A	#N/A	#N/A	#N/A	#N/A	#N/A	5	ENSG00000119401	TRIM32	protein_coding	tripartite motif containing 32 [Source:HGNC Symbol;Acc:HGNC:16380]
RBBP5	#N/A	#N/A	#N/A	#N/A	#N/A	0.413553	#N/A	0.787505	#N/A	#N/A	0.540907	#N/A	0.434806	#N/A	#N/A	#N/A	#N/A	#N/A	#N/A	5.91819	#N/A	#N/A	#N/A	#N/A	#N/A	#N/A	#N/A	5	ENSG00000117222	RBBP5	protein_coding	RB binding protein 5, histone lysine methyltransferase complex subunit [Source:HGNC Symbol;Acc:HGNC:9888]
THAP1	#N/A	#N/A	#N/A	#N/A	#N/A	1.72368	1.61984	2.08991	#N/A	0.530238	#N/A	#N/A	#N/A	#N/A	#N/A	#N/A	#N/A	#N/A	#N/A	5.21084	#N/A	#N/A	#N/A	#N/A	#N/A	#N/A	#N/A	5	ENSG00000131931	THAP1	protein_coding	THAP domain containing 1 [Source:HGNC Symbol;Acc:HGNC:20856]
#258768	#N/A	#N/A	#N/A	#N/A	#N/A	1.85948	#N/A	#N/A	#N/A	0.8172	#N/A	#N/A	2.39481	#N/A	#N/A	#N/A	1.62017	#N/A	#N/A	2.45539	#N/A	#N/A	#N/A	#N/A	#N/A	#N/A	#N/A	5	ENSG00000258768		lncRNA	novel transcript
NAA40	#N/A	#N/A	#N/A	#N/A	#N/A	0.767285	#N/A	1.69133	#N/A	1.41879	#N/A	#N/A	1.12441	#N/A	#N/A	#N/A	#N/A	#N/A	#N/A	4.10922	#N/A	#N/A	#N/A	#N/A	#N/A	#N/A	#N/A	5	ENSG00000110583	NAA40	protein_coding	N-alpha-acetyltransferase 40, NatD catalytic subunit [Source:HGNC Symbol;Acc:HGNC:25845]
#254802	#N/A	#N/A	#N/A	#N/A	#N/A	2.76105	#N/A	#N/A	#N/A	1.32628	#N/A	#N/A	#N/A	#N/A	#N/A	#N/A	#N/A	#N/A	#N/A	1.19983	#N/A	1.23625	2.14473	#N/A	#N/A	#N/A	#N/A	5	ENSG00000254802		lncRNA	novel transcript
GAREM2	#N/A	#N/A	#N/A	#N/A	#N/A	2.70838	#N/A	#N/A	#N/A	1.92953	1.55663	#N/A	3.56308	#N/A	#N/A	#N/A	#N/A	#N/A	#N/A	1.14841	#N/A	#N/A	#N/A	#N/A	#N/A	#N/A	#N/A	5	ENSG00000157833	GAREM2	protein_coding	GRB2 associated regulator of MAPK1 subtype 2 [Source:HGNC Symbol;Acc:HGNC:27172]
CENPO	#N/A	#N/A	#N/A	#N/A	#N/A	0.9485	3.64453	#N/A	#N/A	1.07689	#N/A	#N/A	1.24932	#N/A	#N/A	#N/A	#N/A	#N/A	#N/A	4.84644	#N/A	#N/A	#N/A	#N/A	#N/A	#N/A	#N/A	5	ENSG00000138092	CENPO	protein_coding	centromere protein O [Source:HGNC Symbol;Acc:HGNC:28152]
IFI27L1#165948	#N/A	#N/A	#N/A	#N/A	#N/A	1.54036	2.00468	#N/A	#N/A	1.28437	#N/A	#N/A	0.781276	#N/A	#N/A	#N/A	#N/A	#N/A	#N/A	1.27053	#N/A	#N/A	#N/A	#N/A	#N/A	#N/A	#N/A	5	ENSG00000165948	IFI27L1	protein_coding	interferon alpha inducible protein 27 like 1 [Source:HGNC Symbol;Acc:HGNC:19754]
#273058	#N/A	#N/A	#N/A	#N/A	#N/A	2.07928	#N/A	#N/A	#N/A	1.63114	2.17836	#N/A	3.36231	#N/A	#N/A	#N/A	#N/A	#N/A	#N/A	1.6995	#N/A	#N/A	#N/A	#N/A	#N/A	#N/A	#N/A	5	ENSG00000273058		lncRNA	novel transcript
SNRNP27	#N/A	#N/A	#N/A	#N/A	#N/A	0.827103	#N/A	#N/A	1.98332	0.645518	0.730806	#N/A	#N/A	#N/A	#N/A	#N/A	#N/A	#N/A	#N/A	7.48228	#N/A	#N/A	#N/A	#N/A	#N/A	#N/A	#N/A	5	ENSG00000124380	SNRNP27	protein_coding	small nuclear ribonucleoprotein U4/U6.U5 subunit 27 [Source:HGNC Symbol;Acc:HGNC:30240]
DUBR	#N/A	#N/A	#N/A	#N/A	#N/A	2.09937	#N/A	#N/A	#N/A	4.23248	#N/A	#N/A	2.67278	#N/A	#N/A	0.684203	#N/A	#N/A	#N/A	1.62107	#N/A	#N/A	#N/A	#N/A	#N/A	#N/A	#N/A	5	ENSG00000243701	DUBR	lncRNA	DPPA2 upstream binding RNA [Source:HGNC Symbol;Acc:HGNC:48569]
LIPT2-AS1	#N/A	#N/A	#N/A	#N/A	#N/A	1.84282	#N/A	#N/A	#N/A	1.49594	#N/A	#N/A	0.900358	#N/A	#N/A	#N/A	1.18471	#N/A	#N/A	1.98253	#N/A	#N/A	#N/A	#N/A	#N/A	#N/A	#N/A	5	ENSG00000254837	LIPT2-AS1	lncRNA	LIPT2 antisense RNA 1 [Source:HGNC Symbol;Acc:HGNC:56172]
ZBTB44-DT	#N/A	#N/A	#N/A	#N/A	#N/A	1.27567	#N/A	3.11144	2.18976	#N/A	#N/A	#N/A	0.529545	#N/A	#N/A	#N/A	#N/A	#N/A	#N/A	4.61968	#N/A	#N/A	#N/A	#N/A	#N/A	#N/A	#N/A	5	ENSG00000175773	ZBTB44-DT	lncRNA	ZBTB44 divergent transcript [Source:HGNC Symbol;Acc:HGNC:54265]
CKAP2-DT	#N/A	#N/A	#N/A	#N/A	#N/A	2.48291	#N/A	#N/A	#N/A	1.15908	#N/A	#N/A	1.70016	#N/A	#N/A	0.983291	#N/A	#N/A	#N/A	2.91688	#N/A	#N/A	#N/A	#N/A	#N/A	#N/A	#N/A	5	ENSG00000278238	CKAP2-DT	lncRNA	CKAP2 divergent transcript [Source:HGNC Symbol;Acc:HGNC:56053]
#274104	#N/A	#N/A	#N/A	#N/A	#N/A	2.72362	#N/A	#N/A	#N/A	1.44077	#N/A	#N/A	2.4187	#N/A	#N/A	#N/A	#N/A	#N/A	#N/A	2.91613	#N/A	#N/A	0.528857	#N/A	#N/A	#N/A	#N/A	5	ENSG00000274104		lncRNA	novel transcript
AFAP1L1	#N/A	#N/A	#N/A	#N/A	#N/A	4.59107	#N/A	#N/A	#N/A	#N/A	#N/A	#N/A	2.58291	#N/A	#N/A	#N/A	#N/A	#N/A	#N/A	0.502018	#N/A	#N/A	1.11121	#N/A	1.8331	#N/A	#N/A	5	ENSG00000157510	AFAP1L1	protein_coding	actin filament associated protein 1 like 1 [Source:HGNC Symbol;Acc:HGNC:26714]
DDR2	#N/A	#N/A	#N/A	#N/A	#N/A	2.31026	1.39907	#N/A	#N/A	2.15852	#N/A	#N/A	1.34795	#N/A	#N/A	#N/A	#N/A	#N/A	#N/A	3.04866	#N/A	#N/A	#N/A	#N/A	#N/A	#N/A	#N/A	5	ENSG00000162733	DDR2	protein_coding	discoidin domain receptor tyrosine kinase 2 [Source:HGNC Symbol;Acc:HGNC:2731]
ZNF226	#N/A	#N/A	#N/A	#N/A	#N/A	0.97928	1.34932	1.09337	#N/A	0.663019	#N/A	#N/A	#N/A	#N/A	#N/A	#N/A	#N/A	#N/A	#N/A	2.81274	#N/A	#N/A	#N/A	#N/A	#N/A	#N/A	#N/A	5	ENSG00000167380	ZNF226	protein_coding	zinc finger protein 226 [Source:HGNC Symbol;Acc:HGNC:13019]
RAD1	#N/A	#N/A	#N/A	#N/A	#N/A	0.64709	#N/A	0.965194	#N/A	#N/A	#N/A	#N/A	0.38264	#N/A	#N/A	#N/A	#N/A	#N/A	0.822796	6.92949	#N/A	#N/A	#N/A	#N/A	#N/A	#N/A	#N/A	5	ENSG00000113456	RAD1	protein_coding	RAD1 checkpoint DNA exonuclease [Source:HGNC Symbol;Acc:HGNC:9806]
ZNF665	#N/A	#N/A	#N/A	#N/A	#N/A	1.56012	#N/A	2.00945	1.39358	#N/A	#N/A	#N/A	1.08813	#N/A	#N/A	#N/A	#N/A	#N/A	#N/A	4.2335	#N/A	#N/A	#N/A	#N/A	#N/A	#N/A	#N/A	5	ENSG00000197497	ZNF665	protein_coding	zinc finger protein 665 [Source:HGNC Symbol;Acc:HGNC:25885]
LHFPL1	#N/A	#N/A	#N/A	#N/A	#N/A	4.54183	#N/A	#N/A	#N/A	3.76958	1.29955	#N/A	3.75151	#N/A	#N/A	#N/A	#N/A	#N/A	#N/A	#N/A	#N/A	#N/A	0.753291	#N/A	#N/A	#N/A	#N/A	5	ENSG00000182508	LHFPL1	protein_coding	LHFPL tetraspan subfamily member 1 [Source:HGNC Symbol;Acc:HGNC:6587]
CCDC120	#N/A	#N/A	#N/A	#N/A	#N/A	0.987425	#N/A	1.77686	#N/A	1.7935	#N/A	#N/A	1.31143	#N/A	#N/A	#N/A	#N/A	#N/A	#N/A	4.62033	#N/A	#N/A	#N/A	#N/A	#N/A	#N/A	#N/A	5	ENSG00000147144	CCDC120	protein_coding	coiled-coil domain containing 120 [Source:HGNC Symbol;Acc:HGNC:28910]
AKAP1-DT	#N/A	#N/A	#N/A	#N/A	#N/A	1.91008	#N/A	#N/A	#N/A	2.0619	#N/A	#N/A	1.43009	1.41126	#N/A	#N/A	#N/A	#N/A	#N/A	#N/A	#N/A	#N/A	0.690948	#N/A	#N/A	#N/A	#N/A	5	ENSG00000263004	AKAP1-DT	lncRNA	AKAP1 divergent transcript [Source:HGNC Symbol;Acc:HGNC:55339]
LRRC66	#N/A	#N/A	#N/A	#N/A	#N/A	2.43951	#N/A	#N/A	#N/A	5.32113	#N/A	#N/A	3.69721	#N/A	#N/A	0.992385	#N/A	#N/A	#N/A	1.23521	#N/A	#N/A	#N/A	#N/A	#N/A	#N/A	#N/A	5	ENSG00000188993	LRRC66	protein_coding	leucine rich repeat containing 66 [Source:HGNC Symbol;Acc:HGNC:34299]
FAM218A	#N/A	#N/A	#N/A	#N/A	#N/A	3.37455	#N/A	#N/A	#N/A	2.83116	#N/A	#N/A	2.77029	#N/A	#N/A	#N/A	#N/A	#N/A	#N/A	0.690754	#N/A	#N/A	#N/A	#N/A	1.80522	#N/A	#N/A	5	ENSG00000250486	FAM218A	lncRNA	family with sequence similarity 218 member A [Source:HGNC Symbol;Acc:HGNC:26466]
DNAL1	#N/A	#N/A	#N/A	#N/A	#N/A	0.785346	1.71767	#N/A	#N/A	0.769575	#N/A	#N/A	0.66777	#N/A	#N/A	#N/A	#N/A	#N/A	#N/A	5.66546	#N/A	#N/A	#N/A	#N/A	#N/A	#N/A	#N/A	5	ENSG00000119661	DNAL1	protein_coding	dynein axonemal light chain 1 [Source:HGNC Symbol;Acc:HGNC:23247]
TRIM68	#N/A	#N/A	#N/A	#N/A	#N/A	1.59361	#N/A	#N/A	#N/A	1.40933	1.70148	#N/A	#N/A	#N/A	#N/A	#N/A	#N/A	#N/A	0.820882	2.17747	#N/A	#N/A	#N/A	#N/A	#N/A	#N/A	#N/A	5	ENSG00000167333	TRIM68	protein_coding	tripartite motif containing 68 [Source:HGNC Symbol;Acc:HGNC:21161]
ORC1	#N/A	#N/A	#N/A	#N/A	#N/A	1.45036	#N/A	#N/A	#N/A	1.95231	#N/A	#N/A	1.54309	#N/A	#N/A	#N/A	#N/A	#N/A	#N/A	2.74024	#N/A	0.760533	#N/A	#N/A	#N/A	#N/A	#N/A	5	ENSG00000085840	ORC1	protein_coding	origin recognition complex subunit 1 [Source:HGNC Symbol;Acc:HGNC:8487]
POLE2	#N/A	#N/A	#N/A	#N/A	#N/A	1.44001	#N/A	1.79962	#N/A	1.01719	#N/A	#N/A	2.68395	#N/A	#N/A	#N/A	#N/A	#N/A	#N/A	5.65693	#N/A	#N/A	#N/A	#N/A	#N/A	#N/A	#N/A	5	ENSG00000100479	POLE2	protein_coding	DNA polymerase epsilon 2, accessory subunit [Source:HGNC Symbol;Acc:HGNC:9178]
ARL13A	#N/A	#N/A	#N/A	#N/A	#N/A	2.43948	#N/A	#N/A	#N/A	#N/A	#N/A	#N/A	1.69549	#N/A	#N/A	#N/A	#N/A	#N/A	#N/A	1.67229	#N/A	#N/A	#N/A	0.905	1.5103	#N/A	#N/A	5	ENSG00000174225	ARL13A	protein_coding	ADP ribosylation factor like GTPase 13A [Source:HGNC Symbol;Acc:HGNC:31709]
KCNQ5-AS1	#N/A	#N/A	#N/A	#N/A	#N/A	4.32626	#N/A	#N/A	#N/A	2.32447	1.14073	#N/A	3.537	#N/A	#N/A	#N/A	#N/A	#N/A	#N/A	#N/A	#N/A	0.223128	#N/A	#N/A	#N/A	#N/A	#N/A	5	ENSG00000229154	KCNQ5-AS1	lncRNA	KCNQ5 antisense RNA 1 [Source:HGNC Symbol;Acc:HGNC:40323]
#263220	#N/A	#N/A	#N/A	#N/A	#N/A	2.17953	#N/A	#N/A	#N/A	1.89145	#N/A	#N/A	2.13646	#N/A	#N/A	#N/A	#N/A	#N/A	#N/A	1.82796	#N/A	#N/A	#N/A	1.04359	#N/A	#N/A	#N/A	5	ENSG00000263220		lncRNA	novel transcript, antisense to RABEP1
TMCO1	#N/A	#N/A	#N/A	#N/A	#N/A	0.469358	#N/A	0.954758	1.15432	#N/A	#N/A	#N/A	#N/A	#N/A	0.463221	#N/A	#N/A	#N/A	#N/A	5.74425	#N/A	#N/A	#N/A	#N/A	#N/A	#N/A	#N/A	5	ENSG00000143183	TMCO1	protein_coding	transmembrane and coiled-coil domains 1 [Source:HGNC Symbol;Acc:HGNC:18188]
#267934	#N/A	#N/A	#N/A	#N/A	#N/A	4.39751	#N/A	#N/A	#N/A	#N/A	#N/A	#N/A	3.80682	#N/A	#N/A	#N/A	#N/A	#N/A	#N/A	#N/A	#N/A	0.210278	#N/A	1.43186	1.3999	#N/A	#N/A	5	ENSG00000267934		lncRNA	novel transcript, antisense to ZNF91
WBP1	#N/A	#N/A	#N/A	#N/A	#N/A	0.680701	1.09532	#N/A	#N/A	0.916997	#N/A	#N/A	#N/A	0.33887	#N/A	#N/A	#N/A	#N/A	#N/A	2.68651	#N/A	#N/A	#N/A	#N/A	#N/A	#N/A	#N/A	5	ENSG00000239779	WBP1	protein_coding	WW domain binding protein 1 [Source:HGNC Symbol;Acc:HGNC:12737]
ARHGEF12	#N/A	#N/A	#N/A	#N/A	#N/A	1.07776	#N/A	#N/A	1.71918	#N/A	0.93584	#N/A	1.47574	#N/A	#N/A	#N/A	#N/A	#N/A	#N/A	1.42226	#N/A	#N/A	#N/A	#N/A	#N/A	#N/A	#N/A	5	ENSG00000196914	ARHGEF12	protein_coding	Rho guanine nucleotide exchange factor 12 [Source:HGNC Symbol;Acc:HGNC:14193]
PSMA8	#N/A	#N/A	#N/A	#N/A	#N/A	2.43949	#N/A	1.15441	#N/A	1.80928	#N/A	#N/A	2.62856	#N/A	#N/A	#N/A	#N/A	#N/A	#N/A	2.9518	#N/A	#N/A	#N/A	#N/A	#N/A	#N/A	#N/A	5	ENSG00000154611	PSMA8	protein_coding	proteasome 20S subunit alpha 8 [Source:HGNC Symbol;Acc:HGNC:22985]
#286364	#N/A	#N/A	#N/A	#N/A	#N/A	2.31106	#N/A	#N/A	#N/A	3.36311	1.68618	#N/A	3.00434	#N/A	#N/A	#N/A	#N/A	#N/A	#N/A	1.12641	#N/A	#N/A	#N/A	#N/A	#N/A	#N/A	#N/A	5	ENSG00000286364		lncRNA	novel transcript
EID2B	#N/A	#N/A	#N/A	#N/A	#N/A	1.72064	#N/A	#N/A	1.26696	0.605725	#N/A	#N/A	#N/A	#N/A	#N/A	#N/A	#N/A	#N/A	1.44844	3.94364	#N/A	#N/A	#N/A	#N/A	#N/A	#N/A	#N/A	5	ENSG00000176401	EID2B	protein_coding	EP300 interacting inhibitor of differentiation 2B [Source:HGNC Symbol;Acc:HGNC:26796]
EMC9#100908	#N/A	#N/A	#N/A	#N/A	#N/A	1.12697	#N/A	1.88359	#N/A	1.07342	#N/A	#N/A	#N/A	0.795361	#N/A	#N/A	#N/A	#N/A	#N/A	3.62668	#N/A	#N/A	#N/A	#N/A	#N/A	#N/A	#N/A	5	ENSG00000100908	EMC9	protein_coding	ER membrane protein complex subunit 9 [Source:HGNC Symbol;Acc:HGNC:20273]
#267705	#N/A	#N/A	#N/A	#N/A	#N/A	3.31477	#N/A	#N/A	#N/A	2.23119	#N/A	#N/A	4.36555	#N/A	#N/A	#N/A	#N/A	#N/A	#N/A	#N/A	#N/A	#N/A	0.946478	0.794856	#N/A	#N/A	#N/A	5	ENSG00000267705		lncRNA	novel transcript
ZNF256	#N/A	#N/A	#N/A	#N/A	#N/A	1.90848	1.36607	#N/A	#N/A	#N/A	#N/A	#N/A	1.83474	#N/A	#N/A	#N/A	#N/A	#N/A	#N/A	2.61483	#N/A	#N/A	0.517838	#N/A	#N/A	#N/A	#N/A	5	ENSG00000152454	ZNF256	protein_coding	zinc finger protein 256 [Source:HGNC Symbol;Acc:HGNC:13049]
#286655	#N/A	#N/A	#N/A	#N/A	#N/A	1.31131	1.40434	#N/A	#N/A	1.00378	#N/A	#N/A	2.45542	#N/A	#N/A	#N/A	#N/A	#N/A	#N/A	3.28406	#N/A	#N/A	#N/A	#N/A	#N/A	#N/A	#N/A	5	ENSG00000286655		lncRNA	novel transcript, antisense to TSEN15
CHCHD7	#N/A	#N/A	#N/A	#N/A	#N/A	0.715473	#N/A	#N/A	#N/A	0.618893	#N/A	#N/A	#N/A	0.459165	#N/A	#N/A	#N/A	#N/A	#N/A	2.82779	#N/A	#N/A	0.295183	#N/A	#N/A	#N/A	#N/A	5	ENSG00000170791	CHCHD7	protein_coding	coiled-coil-helix-coiled-coil-helix domain containing 7 [Source:HGNC Symbol;Acc:HGNC:28314]
SMC6	#N/A	#N/A	#N/A	#N/A	#N/A	0.390973	#N/A	0.896987	#N/A	#N/A	0.448049	#N/A	0.550617	#N/A	#N/A	#N/A	#N/A	#N/A	#N/A	8.77604	#N/A	#N/A	#N/A	#N/A	#N/A	#N/A	#N/A	5	ENSG00000163029	SMC6	protein_coding	structural maintenance of chromosomes 6 [Source:HGNC Symbol;Acc:HGNC:20466]
H4C8	#N/A	#N/A	#N/A	#N/A	#N/A	1.91606	2.73025	#N/A	#N/A	0.964078	1.4655	#N/A	#N/A	0.673059	#N/A	#N/A	#N/A	#N/A	#N/A	#N/A	#N/A	#N/A	#N/A	#N/A	#N/A	#N/A	#N/A	5	ENSG00000158406	H4C8	protein_coding	H4 clustered histone 8 [Source:HGNC Symbol;Acc:HGNC:4788]
EXOSC5	#N/A	#N/A	#N/A	#N/A	#N/A	0.754848	#N/A	1.84404	#N/A	1.03181	#N/A	#N/A	#N/A	#N/A	#N/A	#N/A	#N/A	#N/A	#N/A	5.71341	#N/A	#N/A	0.426393	#N/A	#N/A	#N/A	#N/A	5	ENSG00000077348	EXOSC5	protein_coding	exosome component 5 [Source:HGNC Symbol;Acc:HGNC:24662]
PIGH	#N/A	#N/A	#N/A	#N/A	#N/A	0.550228	1.02402	#N/A	#N/A	#N/A	0.633515	#N/A	0.512959	#N/A	#N/A	#N/A	#N/A	#N/A	#N/A	4.0037	#N/A	#N/A	#N/A	#N/A	#N/A	#N/A	#N/A	5	ENSG00000100564	PIGH	protein_coding	phosphatidylinositol glycan anchor biosynthesis class H [Source:HGNC Symbol;Acc:HGNC:8964]
MAST4-AS1	#N/A	#N/A	#N/A	#N/A	#N/A	4.31597	#N/A	#N/A	#N/A	3.2103	#N/A	#N/A	3.87848	#N/A	#N/A	1.55977	#N/A	#N/A	#N/A	#N/A	#N/A	#N/A	1.34202	#N/A	#N/A	#N/A	#N/A	5	ENSG00000229666	MAST4-AS1	lncRNA	MAST4 antisense RNA 1 [Source:HGNC Symbol;Acc:HGNC:40865]
ZNF28	#N/A	#N/A	#N/A	#N/A	#N/A	0.892732	1.41168	#N/A	#N/A	0.460776	#N/A	#N/A	0.5594	#N/A	#N/A	#N/A	#N/A	#N/A	#N/A	6.05609	#N/A	#N/A	#N/A	#N/A	#N/A	#N/A	#N/A	5	ENSG00000198538	ZNF28	protein_coding	zinc finger protein 28 [Source:HGNC Symbol;Acc:HGNC:13073]
MXRA7	#N/A	#N/A	#N/A	#N/A	#N/A	2.27588	1.56654	1.35029	#N/A	#N/A	#N/A	#N/A	2.55296	#N/A	#N/A	#N/A	#N/A	#N/A	#N/A	3.70724	#N/A	#N/A	#N/A	#N/A	#N/A	#N/A	#N/A	5	ENSG00000182534	MXRA7	protein_coding	matrix remodeling associated 7 [Source:HGNC Symbol;Acc:HGNC:7541]
#255310	#N/A	#N/A	#N/A	#N/A	#N/A	1.67468	#N/A	#N/A	#N/A	2.99275	1.37409	#N/A	2.10156	#N/A	#N/A	#N/A	#N/A	#N/A	#N/A	1.57959	#N/A	#N/A	#N/A	#N/A	#N/A	#N/A	#N/A	5	ENSG00000255310		lncRNA	novel transcript
FRMPD3	#N/A	#N/A	#N/A	#N/A	#N/A	3.93398	#N/A	#N/A	#N/A	2.66166	#N/A	#N/A	2.90257	#N/A	#N/A	#N/A	#N/A	#N/A	1.14927	3.28537	#N/A	#N/A	#N/A	#N/A	#N/A	#N/A	#N/A	5	ENSG00000147234	FRMPD3	protein_coding	FERM and PDZ domain containing 3 [Source:HGNC Symbol;Acc:HGNC:29382]
#233757	#N/A	#N/A	#N/A	#N/A	#N/A	1.1138	#N/A	#N/A	#N/A	0.767191	#N/A	#N/A	1.59254	#N/A	#N/A	#N/A	#N/A	1.69856	#N/A	4.63242	#N/A	#N/A	#N/A	#N/A	#N/A	#N/A	#N/A	5	ENSG00000233757		protein_coding	novel C2H2 type zinc finger protein
#268119	#N/A	#N/A	#N/A	#N/A	#N/A	1.9466	#N/A	#N/A	#N/A	1.7641	#N/A	#N/A	2.51253	#N/A	#N/A	#N/A	#N/A	#N/A	#N/A	#N/A	#N/A	#N/A	#N/A	0.670813	1.24934	#N/A	#N/A	5	ENSG00000268119		lncRNA	novel transcript
#259539	#N/A	#N/A	#N/A	#N/A	#N/A	0.959678	#N/A	#N/A	#N/A	1.12853	1.25475	#N/A	1.31095	#N/A	#N/A	#N/A	#N/A	#N/A	#N/A	4.99149	#N/A	#N/A	#N/A	#N/A	#N/A	#N/A	#N/A	5	ENSG00000259539		lncRNA	novel transcript
SUPV3L1	#N/A	#N/A	#N/A	#N/A	#N/A	0.370293	#N/A	#N/A	2.32266	0.558985	#N/A	#N/A	0.886611	#N/A	#N/A	#N/A	#N/A	#N/A	#N/A	8.09034	#N/A	#N/A	#N/A	#N/A	#N/A	#N/A	#N/A	5	ENSG00000156502	SUPV3L1	protein_coding	Suv3 like RNA helicase [Source:HGNC Symbol;Acc:HGNC:11471]
ZNF778-DT	#N/A	#N/A	#N/A	#N/A	#N/A	1.3619	#N/A	#N/A	#N/A	#N/A	1.84423	#N/A	0.807899	#N/A	#N/A	#N/A	#N/A	#N/A	#N/A	2.77233	#N/A	#N/A	0.669122	#N/A	#N/A	#N/A	#N/A	5	ENSG00000259877	ZNF778-DT	lncRNA	ZNF778 divergent transcript [Source:HGNC Symbol;Acc:HGNC:56034]
CYP3A4	#N/A	#N/A	#N/A	#N/A	#N/A	4.13367	#N/A	#N/A	#N/A	1.40358	1.19088	#N/A	3.72916	#N/A	#N/A	#N/A	#N/A	#N/A	#N/A	#N/A	#N/A	#N/A	#N/A	1.01421	#N/A	#N/A	#N/A	5	ENSG00000160868	CYP3A4	protein_coding	cytochrome P450 family 3 subfamily A member 4 [Source:HGNC Symbol;Acc:HGNC:2637]
PWWP3A	#N/A	#N/A	#N/A	#N/A	#N/A	0.519048	1.00435	#N/A	#N/A	#N/A	0.543675	#N/A	0.884295	#N/A	#N/A	#N/A	#N/A	#N/A	#N/A	5.53754	#N/A	#N/A	#N/A	#N/A	#N/A	#N/A	#N/A	5	ENSG00000160953	PWWP3A	protein_coding	PWWP domain containing 3A, DNA repair factor [Source:HGNC Symbol;Acc:HGNC:29641]
DPP6	#N/A	#N/A	#N/A	#N/A	#N/A	1.42864	#N/A	1.34962	#N/A	1.78115	#N/A	#N/A	2.96019	#N/A	#N/A	#N/A	#N/A	#N/A	#N/A	3.12189	#N/A	#N/A	#N/A	#N/A	#N/A	#N/A	#N/A	5	ENSG00000130226	DPP6	protein_coding	dipeptidyl peptidase like 6 [Source:HGNC Symbol;Acc:HGNC:3010]
LINC01597	#N/A	#N/A	#N/A	#N/A	#N/A	2.51573	#N/A	#N/A	#N/A	1.98256	3.18892	#N/A	4.26796	#N/A	#N/A	#N/A	#N/A	#N/A	#N/A	1.5437	#N/A	#N/A	#N/A	#N/A	#N/A	#N/A	#N/A	5	ENSG00000205611	LINC01597	lncRNA	long intergenic non-protein coding RNA 1597 [Source:HGNC Symbol;Acc:HGNC:51594]
DCT	#N/A	#N/A	#N/A	#N/A	#N/A	4.09131	#N/A	#N/A	#N/A	3.04446	#N/A	#N/A	3.24196	#N/A	#N/A	#N/A	#N/A	#N/A	#N/A	#N/A	#N/A	#N/A	2.79736	0.936378	#N/A	#N/A	#N/A	5	ENSG00000080166	DCT	protein_coding	dopachrome tautomerase [Source:HGNC Symbol;Acc:HGNC:2709]
RNF32-DT	#N/A	#N/A	#N/A	#N/A	#N/A	1.46345	#N/A	1.48576	#N/A	#N/A	#N/A	#N/A	0.662776	#N/A	#N/A	1.42957	#N/A	#N/A	#N/A	3.33162	#N/A	#N/A	#N/A	#N/A	#N/A	#N/A	#N/A	5	ENSG00000182648	RNF32-DT	lncRNA	RNF32 divergent transcript [Source:HGNC Symbol;Acc:HGNC:48971]
HARS2	#N/A	#N/A	#N/A	#N/A	#N/A	0.539273	1.91396	#N/A	#N/A	#N/A	#N/A	#N/A	0.628056	#N/A	#N/A	#N/A	#N/A	#N/A	0.707082	6.72468	#N/A	#N/A	#N/A	#N/A	#N/A	#N/A	#N/A	5	ENSG00000112855	HARS2	protein_coding	histidyl-tRNA synthetase 2, mitochondrial [Source:HGNC Symbol;Acc:HGNC:4817]
RAB23	#N/A	#N/A	#N/A	#N/A	#N/A	1.78775	1.56341	#N/A	#N/A	1.7798	#N/A	#N/A	1.0434	#N/A	#N/A	#N/A	#N/A	#N/A	#N/A	3.72578	#N/A	#N/A	#N/A	#N/A	#N/A	#N/A	#N/A	5	ENSG00000112210	RAB23	protein_coding	RAB23, member RAS oncogene family [Source:HGNC Symbol;Acc:HGNC:14263]
ZCCHC18	#N/A	#N/A	#N/A	#N/A	#N/A	2.13636	#N/A	#N/A	#N/A	5.14734	1.73583	#N/A	3.61749	#N/A	#N/A	#N/A	#N/A	#N/A	#N/A	1.03258	#N/A	#N/A	#N/A	#N/A	#N/A	#N/A	#N/A	5	ENSG00000166707	ZCCHC18	protein_coding	zinc finger CCHC-type containing 18 [Source:HGNC Symbol;Acc:HGNC:32459]
NCR3#204475	#N/A	#N/A	#N/A	#N/A	#N/A	2.70854	#N/A	#N/A	#N/A	1.92931	1.75682	#N/A	4.139	#N/A	#N/A	#N/A	#N/A	#N/A	#N/A	0.959271	#N/A	#N/A	#N/A	#N/A	#N/A	#N/A	#N/A	5	ENSG00000204475	NCR3	protein_coding	natural cytotoxicity triggering receptor 3 [Source:HGNC Symbol;Acc:HGNC:19077]
ZNF596	#N/A	#N/A	#N/A	#N/A	#N/A	0.848559	1.93854	#N/A	#N/A	0.465517	#N/A	#N/A	0.831599	#N/A	#N/A	#N/A	#N/A	#N/A	#N/A	4.83536	#N/A	#N/A	#N/A	#N/A	#N/A	#N/A	#N/A	5	ENSG00000172748	ZNF596	protein_coding	zinc finger protein 596 [Source:HGNC Symbol;Acc:HGNC:27268]
DZANK1	#N/A	#N/A	#N/A	#N/A	#N/A	0.835926	#N/A	#N/A	1.96655	0.406033	#N/A	#N/A	0.716936	#N/A	#N/A	#N/A	#N/A	#N/A	#N/A	5.64537	#N/A	#N/A	#N/A	#N/A	#N/A	#N/A	#N/A	5	ENSG00000089091	DZANK1	protein_coding	double zinc ribbon and ankyrin repeat domains 1 [Source:HGNC Symbol;Acc:HGNC:15858]
RWDD3	#N/A	#N/A	#N/A	#N/A	#N/A	0.499476	#N/A	#N/A	#N/A	0.398693	#N/A	#N/A	#N/A	0.465147	0.660649	#N/A	#N/A	#N/A	#N/A	6.80092	#N/A	#N/A	#N/A	#N/A	#N/A	#N/A	#N/A	5	ENSG00000122481	RWDD3	protein_coding	RWD domain containing 3 [Source:HGNC Symbol;Acc:HGNC:21393]
TMOD1	#N/A	#N/A	#N/A	#N/A	#N/A	1.09201	#N/A	#N/A	#N/A	0.767927	#N/A	#N/A	1.0973	#N/A	#N/A	#N/A	#N/A	#N/A	1.1389	1.11943	#N/A	#N/A	#N/A	#N/A	#N/A	#N/A	#N/A	5	ENSG00000136842	TMOD1	protein_coding	tropomodulin 1 [Source:HGNC Symbol;Acc:HGNC:11871]
#260927	#N/A	#N/A	#N/A	#N/A	#N/A	0.830018	1.57275	#N/A	#N/A	0.81871	#N/A	#N/A	0.687975	#N/A	#N/A	#N/A	#N/A	#N/A	#N/A	4.56598	#N/A	#N/A	#N/A	#N/A	#N/A	#N/A	#N/A	5	ENSG00000260927		lncRNA	novel transcript, antisense to CSNK2A2
BMI1	#N/A	#N/A	#N/A	#N/A	#N/A	0.90103	1.38062	#N/A	#N/A	0.66507	1.74926	#N/A	#N/A	#N/A	#N/A	#N/A	#N/A	#N/A	#N/A	6.03733	#N/A	#N/A	#N/A	#N/A	#N/A	#N/A	#N/A	5	ENSG00000168283	BMI1	protein_coding	BMI1 proto-oncogene, polycomb ring finger [Source:HGNC Symbol;Acc:HGNC:1066]
BCCIP	#N/A	#N/A	#N/A	#N/A	#N/A	0.446955	0.90549	#N/A	0.860358	#N/A	#N/A	#N/A	0.240289	#N/A	#N/A	#N/A	#N/A	#N/A	#N/A	5.38031	#N/A	#N/A	#N/A	#N/A	#N/A	#N/A	#N/A	5	ENSG00000107949	BCCIP	protein_coding	BRCA2 and CDKN1A interacting protein [Source:HGNC Symbol;Acc:HGNC:978]
LINC01562	#N/A	#N/A	#N/A	#N/A	#N/A	2.40291	#N/A	#N/A	#N/A	1.61674	#N/A	#N/A	3.04037	#N/A	#N/A	#N/A	#N/A	#N/A	#N/A	1.16646	#N/A	#N/A	#N/A	0.650686	#N/A	#N/A	#N/A	5	ENSG00000203356	LINC01562	lncRNA	long intergenic non-protein coding RNA 1562 [Source:HGNC Symbol;Acc:HGNC:51335]
HIKESHI	#N/A	#N/A	#N/A	#N/A	#N/A	0.552947	#N/A	#N/A	#N/A	0.380367	#N/A	#N/A	#N/A	0.378195	#N/A	#N/A	#N/A	#N/A	0.537137	5.46626	#N/A	#N/A	#N/A	#N/A	#N/A	#N/A	#N/A	5	ENSG00000149196	HIKESHI	protein_coding	heat shock protein nuclear import factor hikeshi [Source:HGNC Symbol;Acc:HGNC:26938]
RFC4	#N/A	#N/A	#N/A	#N/A	#N/A	1.44343	#N/A	2.61554	#N/A	1.09001	#N/A	#N/A	1.08816	#N/A	#N/A	#N/A	#N/A	#N/A	#N/A	5.66947	#N/A	#N/A	#N/A	#N/A	#N/A	#N/A	#N/A	5	ENSG00000163918	RFC4	protein_coding	replication factor C subunit 4 [Source:HGNC Symbol;Acc:HGNC:9972]
FLAD1	#N/A	#N/A	#N/A	#N/A	#N/A	0.583021	1.67619	#N/A	#N/A	0.424956	#N/A	#N/A	#N/A	#N/A	#N/A	#N/A	#N/A	#N/A	1.16483	3.49747	#N/A	#N/A	#N/A	#N/A	#N/A	#N/A	#N/A	5	ENSG00000160688	FLAD1	protein_coding	flavin adenine dinucleotide synthetase 1 [Source:HGNC Symbol;Acc:HGNC:24671]
EFCAB14-AS1	#N/A	#N/A	#N/A	#N/A	#N/A	1.21527	#N/A	#N/A	1.54462	#N/A	#N/A	#N/A	2.8251	#N/A	#N/A	#N/A	#N/A	#N/A	#N/A	4.97458	#N/A	#N/A	#N/A	#N/A	0.831959	#N/A	#N/A	5	ENSG00000228237	EFCAB14-AS1	lncRNA	EFCAB14 antisense RNA 1 [Source:HGNC Symbol;Acc:HGNC:44108]
MORN4	#N/A	#N/A	#N/A	#N/A	#N/A	1.74917	#N/A	#N/A	#N/A	1.80062	#N/A	0.805145	1.83632	#N/A	#N/A	#N/A	#N/A	#N/A	#N/A	1.72612	#N/A	#N/A	#N/A	#N/A	#N/A	#N/A	#N/A	5	ENSG00000171160	MORN4	protein_coding	MORN repeat containing 4 [Source:HGNC Symbol;Acc:HGNC:24001]
PRDX4	#N/A	#N/A	#N/A	#N/A	#N/A	0.810028	#N/A	#N/A	1.58191	#N/A	#N/A	#N/A	#N/A	#N/A	#N/A	0.485958	#N/A	#N/A	#N/A	3.5901	#N/A	#N/A	#N/A	#N/A	#N/A	1.69941	#N/A	5	ENSG00000123131	PRDX4	protein_coding	peroxiredoxin 4 [Source:HGNC Symbol;Acc:HGNC:17169]
#260398	#N/A	#N/A	#N/A	#N/A	#N/A	3.94016	#N/A	#N/A	#N/A	#N/A	#N/A	#N/A	3.04713	#N/A	#N/A	2.19249	#N/A	#N/A	#N/A	#N/A	#N/A	#N/A	2.32019	#N/A	1.12614	#N/A	#N/A	5	ENSG00000260398		lncRNA	novel transcript, overlapping to PKIA
#235288	#N/A	#N/A	#N/A	#N/A	#N/A	2.92252	#N/A	#N/A	#N/A	2.59092	#N/A	#N/A	1.18021	#N/A	#N/A	#N/A	#N/A	#N/A	#N/A	0.640396	#N/A	#N/A	#N/A	#N/A	1.59956	#N/A	#N/A	5	ENSG00000235288		lncRNA	novel transcript, antisense to CCBP2
ARRDC1-AS1	#N/A	#N/A	#N/A	#N/A	#N/A	0.874124	#N/A	#N/A	#N/A	0.838179	0.891507	#N/A	1.06622	#N/A	#N/A	#N/A	#N/A	#N/A	#N/A	5.76468	#N/A	#N/A	#N/A	#N/A	#N/A	#N/A	#N/A	5	ENSG00000203993	ARRDC1-AS1	lncRNA	ARRDC1 antisense RNA 1 [Source:HGNC Symbol;Acc:HGNC:23395]
PPM1N	#N/A	#N/A	#N/A	#N/A	#N/A	1.3612	2.07539	#N/A	#N/A	#N/A	0.983856	#N/A	#N/A	#N/A	#N/A	#N/A	#N/A	#N/A	1.30726	2.73403	#N/A	#N/A	#N/A	#N/A	#N/A	#N/A	#N/A	5	ENSG00000213889	PPM1N	protein_coding	protein phosphatase, Mg2+/Mn2+ dependent 1N (putative) [Source:HGNC Symbol;Acc:HGNC:26845]
NSMCE4A	#N/A	#N/A	#N/A	#N/A	#N/A	0.414726	#N/A	#N/A	#N/A	0.575264	#N/A	#N/A	0.471342	0.277066	#N/A	#N/A	#N/A	#N/A	#N/A	4.86664	#N/A	#N/A	#N/A	#N/A	#N/A	#N/A	#N/A	5	ENSG00000107672	NSMCE4A	protein_coding	NSE4 homolog A, SMC5-SMC6 complex component [Source:HGNC Symbol;Acc:HGNC:25935]
#259940	#N/A	#N/A	#N/A	#N/A	#N/A	3.01915	#N/A	#N/A	#N/A	3.98262	1.45158	#N/A	1.42905	#N/A	#N/A	#N/A	#N/A	#N/A	#N/A	0.487805	#N/A	#N/A	#N/A	#N/A	#N/A	#N/A	#N/A	5	ENSG00000259940		lncRNA	novel transcript, antisense to JMJD5
ZNF184	#N/A	#N/A	#N/A	#N/A	#N/A	1.29688	2.33747	#N/A	1.31762	#N/A	#N/A	#N/A	#N/A	#N/A	#N/A	#N/A	#N/A	#N/A	1.32329	3.92584	#N/A	#N/A	#N/A	#N/A	#N/A	#N/A	#N/A	5	ENSG00000096654	ZNF184	protein_coding	zinc finger protein 184 [Source:HGNC Symbol;Acc:HGNC:12975]
ZXDA	#N/A	#N/A	#N/A	#N/A	#N/A	1.45032	#N/A	#N/A	#N/A	1.07267	#N/A	#N/A	1.31637	#N/A	#N/A	0.759332	#N/A	#N/A	#N/A	2.16783	#N/A	#N/A	#N/A	#N/A	#N/A	#N/A	#N/A	5	ENSG00000198205	ZXDA	protein_coding	zinc finger X-linked duplicated A [Source:HGNC Symbol;Acc:HGNC:13198]
R3HCC1	#N/A	#N/A	#N/A	#N/A	#N/A	1.0297	#N/A	#N/A	#N/A	0.604701	0.820422	#N/A	#N/A	#N/A	#N/A	#N/A	#N/A	1.07208	#N/A	5.45911	#N/A	#N/A	#N/A	#N/A	#N/A	#N/A	#N/A	5	ENSG00000104679	R3HCC1	protein_coding	R3H domain and coiled-coil containing 1 [Source:HGNC Symbol;Acc:HGNC:27329]
FUT8-AS1	#N/A	#N/A	#N/A	#N/A	#N/A	2.84377	#N/A	#N/A	#N/A	1.8499	0.923113	#N/A	2.43765	#N/A	#N/A	#N/A	#N/A	#N/A	#N/A	0.311929	#N/A	#N/A	#N/A	#N/A	#N/A	#N/A	#N/A	5	ENSG00000276116	FUT8-AS1	lncRNA	FUT8 antisense RNA 1 [Source:HGNC Symbol;Acc:HGNC:44294]
#224384	#N/A	#N/A	#N/A	#N/A	#N/A	3.81725	#N/A	#N/A	#N/A	2.71085	#N/A	#N/A	3.15286	#N/A	#N/A	1.37621	#N/A	#N/A	#N/A	#N/A	#N/A	#N/A	3.05385	#N/A	#N/A	#N/A	#N/A	5	ENSG00000224384		lncRNA	novel transcript
#287799	#N/A	#N/A	#N/A	#N/A	#N/A	1.07582	1.6559	#N/A	#N/A	#N/A	0.998538	#N/A	1.86171	#N/A	#N/A	#N/A	#N/A	#N/A	#N/A	3.08609	#N/A	#N/A	#N/A	#N/A	#N/A	#N/A	#N/A	5	ENSG00000287799		lncRNA	novel transcript, antisense to ANKMY2
#255250	#N/A	#N/A	#N/A	#N/A	#N/A	2.92501	#N/A	#N/A	#N/A	2.40776	#N/A	#N/A	2.55474	#N/A	#N/A	#N/A	#N/A	#N/A	#N/A	0.500483	#N/A	#N/A	#N/A	1.4073	#N/A	#N/A	#N/A	5	ENSG00000255250		lncRNA	novel transcript
PRAF2	#N/A	#N/A	#N/A	#N/A	#N/A	1.21333	#N/A	#N/A	#N/A	1.73322	1.0505	#N/A	#N/A	#N/A	#N/A	#N/A	#N/A	1.29752	#N/A	2.28077	#N/A	#N/A	#N/A	#N/A	#N/A	#N/A	#N/A	5	ENSG00000243279	PRAF2	protein_coding	PRA1 domain family member 2 [Source:HGNC Symbol;Acc:HGNC:28911]
RBP5#139194	#N/A	#N/A	#N/A	#N/A	#N/A	0.81279	#N/A	#N/A	1.59766	#N/A	#N/A	#N/A	1.28781	#N/A	#N/A	#N/A	#N/A	#N/A	#N/A	5.61545	#N/A	#N/A	#N/A	#N/A	0.657547	#N/A	#N/A	5	ENSG00000139194	RBP5	protein_coding	retinol binding protein 5 [Source:HGNC Symbol;Acc:HGNC:15847]
ITM2C	#N/A	#N/A	#N/A	#N/A	#N/A	2.99896	1.17934	#N/A	#N/A	6.79347	#N/A	#N/A	#N/A	#N/A	#N/A	#N/A	#N/A	#N/A	#N/A	2.21142	#N/A	#N/A	1.70089	#N/A	#N/A	#N/A	#N/A	5	ENSG00000135916	ITM2C	protein_coding	integral membrane protein 2C [Source:HGNC Symbol;Acc:HGNC:6175]
EIF1AD	#N/A	#N/A	#N/A	#N/A	#N/A	1.1051	#N/A	#N/A	3.10332	0.442226	#N/A	#N/A	#N/A	0.38798	#N/A	#N/A	#N/A	#N/A	#N/A	5.40135	#N/A	#N/A	#N/A	#N/A	#N/A	#N/A	#N/A	5	ENSG00000175376	EIF1AD	protein_coding	eukaryotic translation initiation factor 1A domain containing [Source:HGNC Symbol;Acc:HGNC:28147]
C4orf51	#N/A	#N/A	#N/A	#N/A	#N/A	2.10279	#N/A	#N/A	#N/A	3.1376	2.22796	#N/A	3.27705	#N/A	#N/A	#N/A	#N/A	#N/A	#N/A	2.39037	#N/A	#N/A	#N/A	#N/A	#N/A	#N/A	#N/A	5	ENSG00000237136	C4orf51	protein_coding	chromosome 4 open reading frame 51 [Source:HGNC Symbol;Acc:HGNC:37264]
ENTPD3-AS1	#N/A	#N/A	#N/A	#N/A	#N/A	0.588459	#N/A	#N/A	#N/A	#N/A	#N/A	0.823133	#N/A	#N/A	#N/A	#N/A	#N/A	#N/A	#N/A	6.03504	#N/A	#N/A	0.245775	0.293047	#N/A	#N/A	#N/A	5	ENSG00000223797	ENTPD3-AS1	lncRNA	ENTPD3 antisense RNA 1 [Source:HGNC Symbol;Acc:HGNC:26710]
PJA1	#N/A	#N/A	#N/A	#N/A	#N/A	1.79363	#N/A	#N/A	#N/A	1.97045	2.01606	#N/A	#N/A	#N/A	#N/A	#N/A	#N/A	1.38204	#N/A	1.32187	#N/A	#N/A	#N/A	#N/A	#N/A	#N/A	#N/A	5	ENSG00000181191	PJA1	protein_coding	praja ring finger ubiquitin ligase 1 [Source:HGNC Symbol;Acc:HGNC:16648]
NHLRC4	#N/A	#N/A	#N/A	#N/A	#N/A	2.70697	#N/A	#N/A	#N/A	2.27858	#N/A	#N/A	2.4443	#N/A	#N/A	1.46714	#N/A	#N/A	#N/A	#N/A	#N/A	#N/A	3.74623	#N/A	#N/A	#N/A	#N/A	5	ENSG00000257108	NHLRC4	protein_coding	NHL repeat containing 4 [Source:HGNC Symbol;Acc:HGNC:26700]
MINCR	#N/A	#N/A	#N/A	#N/A	#N/A	1.35857	#N/A	#N/A	#N/A	#N/A	#N/A	#N/A	#N/A	#N/A	#N/A	1.13851	#N/A	#N/A	#N/A	3.5084	#N/A	#N/A	0.74513	#N/A	#N/A	1.88677	#N/A	5	ENSG00000253716	MINCR	lncRNA	MYC-induced long non-coding RNA [Source:HGNC Symbol;Acc:HGNC:51653]
MRPL46	#N/A	#N/A	#N/A	#N/A	#N/A	1.06155	1.79681	#N/A	#N/A	#N/A	#N/A	#N/A	#N/A	0.70335	0.871106	#N/A	#N/A	#N/A	#N/A	4.33376	#N/A	#N/A	#N/A	#N/A	#N/A	#N/A	#N/A	5	ENSG00000259494	MRPL46	protein_coding	mitochondrial ribosomal protein L46 [Source:HGNC Symbol;Acc:HGNC:1192]
LINC00938	#N/A	#N/A	#N/A	#N/A	#N/A	0.969366	#N/A	#N/A	#N/A	0.678795	#N/A	#N/A	0.469038	#N/A	0.905775	#N/A	#N/A	#N/A	#N/A	1.13011	#N/A	#N/A	#N/A	#N/A	#N/A	#N/A	#N/A	5	ENSG00000273015	LINC00938	lncRNA	long intergenic non-protein coding RNA 938 [Source:HGNC Symbol;Acc:HGNC:48630]
MAP4K5	#N/A	#N/A	#N/A	#N/A	#N/A	0.251953	#N/A	0.659953	0.846431	#N/A	#N/A	#N/A	0.352987	#N/A	#N/A	#N/A	#N/A	#N/A	#N/A	4.93662	#N/A	#N/A	#N/A	#N/A	#N/A	#N/A	#N/A	5	ENSG00000012983	MAP4K5	protein_coding	mitogen-activated protein kinase kinase kinase kinase 5 [Source:HGNC Symbol;Acc:HGNC:6867]
#261766	#N/A	#N/A	#N/A	#N/A	#N/A	1.14934	#N/A	#N/A	1.46746	0.875176	#N/A	#N/A	1.96528	#N/A	#N/A	#N/A	#N/A	#N/A	#N/A	3.90948	#N/A	#N/A	#N/A	#N/A	#N/A	#N/A	#N/A	5	ENSG00000261766		lncRNA	novel transcript, antisense to SH2B1
SIM2	#N/A	#N/A	#N/A	#N/A	#N/A	2.32692	#N/A	#N/A	#N/A	1.35585	#N/A	0.267765	2.59503	#N/A	#N/A	#N/A	#N/A	#N/A	#N/A	0.698146	#N/A	#N/A	#N/A	#N/A	#N/A	#N/A	#N/A	5	ENSG00000159263	SIM2	protein_coding	SIM bHLH transcription factor 2 [Source:HGNC Symbol;Acc:HGNC:10883]
PVRIG	#N/A	#N/A	#N/A	#N/A	#N/A	2.60425	#N/A	#N/A	#N/A	3.52592	1.05342	#N/A	4.16432	#N/A	#N/A	#N/A	#N/A	#N/A	#N/A	0.449053	#N/A	#N/A	#N/A	#N/A	#N/A	#N/A	#N/A	5	ENSG00000213413	PVRIG	protein_coding	PVR related immunoglobulin domain containing [Source:HGNC Symbol;Acc:HGNC:32190]
#267646	#N/A	#N/A	#N/A	#N/A	#N/A	2.66757	#N/A	#N/A	#N/A	1.37827	0.969575	#N/A	3.60994	#N/A	#N/A	#N/A	#N/A	#N/A	#N/A	#N/A	#N/A	#N/A	#N/A	1.63358	#N/A	#N/A	#N/A	5	ENSG00000267646		lncRNA	novel transcript, antisense to ZNF491
SBF1	#N/A	#N/A	#N/A	#N/A	#N/A	0.615079	#N/A	#N/A	#N/A	0.99725	0.937818	#N/A	0.735848	#N/A	#N/A	#N/A	#N/A	#N/A	#N/A	3.58088	#N/A	#N/A	#N/A	#N/A	#N/A	#N/A	#N/A	5	ENSG00000100241	SBF1	protein_coding	SET binding factor 1 [Source:HGNC Symbol;Acc:HGNC:10542]
#272335	#N/A	#N/A	#N/A	#N/A	#N/A	2.01753	#N/A	#N/A	#N/A	2.05943	#N/A	#N/A	1.13557	#N/A	#N/A	#N/A	#N/A	#N/A	#N/A	2.70644	#N/A	#N/A	0.655391	#N/A	#N/A	#N/A	#N/A	5	ENSG00000272335		lncRNA	novel transcript
ZNF419	#N/A	#N/A	#N/A	#N/A	#N/A	1.12973	#N/A	#N/A	#N/A	0.942191	#N/A	#N/A	#N/A	#N/A	#N/A	#N/A	#N/A	#N/A	1.17614	3.25175	#N/A	#N/A	1.03057	#N/A	#N/A	#N/A	#N/A	5	ENSG00000105136	ZNF419	protein_coding	zinc finger protein 419 [Source:HGNC Symbol;Acc:HGNC:20648]
#260816	#N/A	#N/A	#N/A	#N/A	#N/A	1.16847	1.37613	#N/A	#N/A	1.38738	#N/A	#N/A	1.58106	#N/A	#N/A	#N/A	#N/A	#N/A	#N/A	4.70332	#N/A	#N/A	#N/A	#N/A	#N/A	#N/A	#N/A	5	ENSG00000260816		lncRNA	novel transcript, sense intronic to WWOX
#286123	#N/A	#N/A	#N/A	#N/A	#N/A	3.43961	#N/A	#N/A	#N/A	#N/A	#N/A	#N/A	1.45804	#N/A	#N/A	1.31769	#N/A	#N/A	#N/A	#N/A	#N/A	#N/A	1.66149	1.3271	#N/A	#N/A	#N/A	5	ENSG00000286123		lncRNA	novel transcript
BOLA3	#N/A	#N/A	#N/A	#N/A	#N/A	1.75519	#N/A	1.40235	#N/A	1.21033	#N/A	#N/A	#N/A	0.706342	#N/A	#N/A	#N/A	#N/A	#N/A	1.93862	#N/A	#N/A	#N/A	#N/A	#N/A	#N/A	#N/A	5	ENSG00000163170	BOLA3	protein_coding	bolA family member 3 [Source:HGNC Symbol;Acc:HGNC:24415]
SDHAF4	#N/A	#N/A	#N/A	#N/A	#N/A	0.566779	#N/A	#N/A	#N/A	#N/A	#N/A	#N/A	#N/A	#N/A	#N/A	#N/A	1.00307	#N/A	1.71119	5.83419	#N/A	#N/A	0.40634	#N/A	#N/A	#N/A	#N/A	5	ENSG00000154079	SDHAF4	protein_coding	succinate dehydrogenase complex assembly factor 4 [Source:HGNC Symbol;Acc:HGNC:20957]
COG8	#N/A	#N/A	#N/A	#N/A	#N/A	0.819095	1.19753	#N/A	#N/A	0.450179	0.722792	#N/A	#N/A	#N/A	#N/A	#N/A	#N/A	#N/A	#N/A	3.63423	#N/A	#N/A	#N/A	#N/A	#N/A	#N/A	#N/A	5	ENSG00000213380	COG8	protein_coding	component of oligomeric golgi complex 8 [Source:HGNC Symbol;Acc:HGNC:18623]
SOX12	#N/A	#N/A	#N/A	#N/A	#N/A	2.10045	#N/A	#N/A	#N/A	2.52155	#N/A	1.44259	0.712808	#N/A	#N/A	#N/A	#N/A	#N/A	#N/A	1.96273	#N/A	#N/A	#N/A	#N/A	#N/A	#N/A	#N/A	5	ENSG00000177732	SOX12	protein_coding	SRY-box transcription factor 12 [Source:HGNC Symbol;Acc:HGNC:11198]
DKC1	#N/A	#N/A	#N/A	#N/A	#N/A	0.333599	#N/A	1.09637	#N/A	0.432946	#N/A	#N/A	0.264631	#N/A	#N/A	#N/A	#N/A	#N/A	#N/A	5.07005	#N/A	#N/A	#N/A	#N/A	#N/A	#N/A	#N/A	5	ENSG00000130826	DKC1	protein_coding	dyskerin pseudouridine synthase 1 [Source:HGNC Symbol;Acc:HGNC:2890]
LINC03016	#N/A	#N/A	#N/A	#N/A	#N/A	0.871467	1.3768	#N/A	#N/A	#N/A	0.900206	#N/A	0.880613	#N/A	#N/A	#N/A	#N/A	#N/A	#N/A	5.16251	#N/A	#N/A	#N/A	#N/A	#N/A	#N/A	#N/A	5	ENSG00000230825	LINC03016	lncRNA	long intergenic non-protein coding RNA 3016 [Source:HGNC Symbol;Acc:HGNC:56145]
#286082	#N/A	#N/A	#N/A	#N/A	#N/A	2.17108	#N/A	#N/A	#N/A	1.14635	#N/A	#N/A	2.79329	#N/A	#N/A	1.56935	#N/A	#N/A	#N/A	0.593796	#N/A	#N/A	#N/A	#N/A	#N/A	#N/A	#N/A	5	ENSG00000286082		lncRNA	novel transcript
SNRPE	#N/A	#N/A	#N/A	#N/A	#N/A	0.939652	#N/A	#N/A	#N/A	0.380938	#N/A	#N/A	#N/A	0.384835	#N/A	#N/A	#N/A	#N/A	#N/A	4.36245	#N/A	#N/A	0.388678	#N/A	#N/A	#N/A	#N/A	5	ENSG00000182004	SNRPE	protein_coding	small nuclear ribonucleoprotein polypeptide E [Source:HGNC Symbol;Acc:HGNC:11161]
STRC	#N/A	#N/A	#N/A	#N/A	#N/A	2.02983	#N/A	#N/A	#N/A	2.91736	#N/A	#N/A	1.33695	#N/A	#N/A	#N/A	#N/A	0.656168	#N/A	0.720715	#N/A	#N/A	#N/A	#N/A	#N/A	#N/A	#N/A	5	ENSG00000242866	STRC	protein_coding	stereocilin [Source:HGNC Symbol;Acc:HGNC:16035]
#282199	#N/A	#N/A	#N/A	#N/A	#N/A	2.18243	#N/A	#N/A	#N/A	4.32776	#N/A	#N/A	#N/A	#N/A	#N/A	3.17813	#N/A	#N/A	#N/A	0.716069	#N/A	#N/A	2.98448	#N/A	#N/A	#N/A	#N/A	5	ENSG00000282199		lncRNA	novel transcript, antisense to FAM215A
ABCD4	#N/A	#N/A	#N/A	#N/A	#N/A	0.411156	#N/A	#N/A	#N/A	1.03765	0.566182	#N/A	0.850716	#N/A	#N/A	#N/A	#N/A	#N/A	#N/A	7.43012	#N/A	#N/A	#N/A	#N/A	#N/A	#N/A	#N/A	5	ENSG00000119688	ABCD4	protein_coding	ATP binding cassette subfamily D member 4 [Source:HGNC Symbol;Acc:HGNC:68]
CAPN14	#N/A	#N/A	#N/A	#N/A	#N/A	1.98813	#N/A	#N/A	#N/A	1.2857	#N/A	#N/A	2.38737	#N/A	#N/A	#N/A	#N/A	#N/A	#N/A	0.736383	#N/A	#N/A	#N/A	1.03077	#N/A	#N/A	#N/A	5	ENSG00000214711	CAPN14	protein_coding	calpain 14 [Source:HGNC Symbol;Acc:HGNC:16664]
FRG1#109536	#N/A	#N/A	#N/A	#N/A	#N/A	0.446837	1.18217	0.748992	#N/A	#N/A	#N/A	#N/A	#N/A	0.211475	#N/A	#N/A	#N/A	#N/A	#N/A	6.5476	#N/A	#N/A	#N/A	#N/A	#N/A	#N/A	#N/A	5	ENSG00000109536	FRG1	protein_coding	FSHD region gene 1 [Source:HGNC Symbol;Acc:HGNC:3954]
LINC01684	#N/A	#N/A	#N/A	#N/A	#N/A	1.08307	#N/A	1.35729	#N/A	#N/A	#N/A	#N/A	0.831309	#N/A	#N/A	#N/A	#N/A	#N/A	#N/A	4.5232	#N/A	0.599671	#N/A	#N/A	#N/A	#N/A	#N/A	5	ENSG00000237484	LINC01684	lncRNA	long intergenic non-protein coding RNA 1684 [Source:HGNC Symbol;Acc:HGNC:52472]
IFRD2	#N/A	#N/A	#N/A	#N/A	#N/A	0.682819	#N/A	#N/A	1.67649	0.637592	#N/A	#N/A	#N/A	#N/A	#N/A	0.430998	#N/A	#N/A	#N/A	5.3767	#N/A	#N/A	#N/A	#N/A	#N/A	#N/A	#N/A	5	ENSG00000214706	IFRD2	protein_coding	interferon related developmental regulator 2 [Source:HGNC Symbol;Acc:HGNC:5457]
MARVELD2#152939	#N/A	#N/A	#N/A	#N/A	#N/A	1.99876	#N/A	#N/A	#N/A	#N/A	#N/A	#N/A	4.7928	#N/A	#N/A	#N/A	#N/A	#N/A	#N/A	0.667439	#N/A	#N/A	0.794567	#N/A	1.54551	#N/A	#N/A	5	ENSG00000152939	MARVELD2	protein_coding	MARVEL domain containing 2 [Source:HGNC Symbol;Acc:HGNC:26401]
ARMCX2	#N/A	#N/A	#N/A	#N/A	#N/A	2.08155	#N/A	#N/A	#N/A	#N/A	#N/A	#N/A	#N/A	#N/A	#N/A	#N/A	#N/A	#N/A	#N/A	0.602044	#N/A	0.322338	2.49604	0.833253	#N/A	#N/A	#N/A	5	ENSG00000184867	ARMCX2	protein_coding	armadillo repeat containing X-linked 2 [Source:HGNC Symbol;Acc:HGNC:16869]
NUDCD1	#N/A	#N/A	#N/A	#N/A	#N/A	0.440567	#N/A	1.26548	#N/A	#N/A	#N/A	#N/A	0.562076	#N/A	#N/A	0.201177	#N/A	#N/A	#N/A	7.50983	#N/A	#N/A	#N/A	#N/A	#N/A	#N/A	#N/A	5	ENSG00000120526	NUDCD1	protein_coding	NudC domain containing 1 [Source:HGNC Symbol;Acc:HGNC:24306]
PLPP5	#N/A	#N/A	#N/A	#N/A	#N/A	0.614816	1.33235	#N/A	#N/A	1.01817	#N/A	#N/A	#N/A	#N/A	#N/A	0.523663	#N/A	#N/A	#N/A	3.59037	#N/A	#N/A	#N/A	#N/A	#N/A	#N/A	#N/A	5	ENSG00000147535	PLPP5	protein_coding	phospholipid phosphatase 5 [Source:HGNC Symbol;Acc:HGNC:25026]
RGS16	#N/A	#N/A	#N/A	#N/A	#N/A	2.45277	#N/A	#N/A	#N/A	3.18052	#N/A	#N/A	3.64164	#N/A	#N/A	3.96758	#N/A	#N/A	#N/A	#N/A	#N/A	#N/A	1.67689	#N/A	#N/A	#N/A	#N/A	5	ENSG00000143333	RGS16	protein_coding	regulator of G protein signaling 16 [Source:HGNC Symbol;Acc:HGNC:9997]
DMRTC1B	#N/A	#N/A	#N/A	#N/A	#N/A	3.36563	#N/A	#N/A	#N/A	2.45311	#N/A	#N/A	2.49871	#N/A	#N/A	2.59652	#N/A	#N/A	#N/A	#N/A	#N/A	#N/A	#N/A	#N/A	0.746504	#N/A	#N/A	5	ENSG00000184911	DMRTC1B	protein_coding	DMRT like family C1B [Source:HGNC Symbol;Acc:HGNC:31686]
CRELD2	#N/A	#N/A	#N/A	#N/A	#N/A	0.766903	1.97036	1.33761	#N/A	0.812781	#N/A	#N/A	#N/A	#N/A	#N/A	#N/A	#N/A	#N/A	#N/A	4.4753	#N/A	#N/A	#N/A	#N/A	#N/A	#N/A	#N/A	5	ENSG00000184164	CRELD2	protein_coding	cysteine rich with EGF like domains 2 [Source:HGNC Symbol;Acc:HGNC:28150]
KAT14	#N/A	#N/A	#N/A	#N/A	#N/A	0.64977	#N/A	#N/A	2.44291	#N/A	#N/A	#N/A	0.545413	#N/A	#N/A	#N/A	#N/A	#N/A	0.915412	4.15684	#N/A	#N/A	#N/A	#N/A	#N/A	#N/A	#N/A	5	ENSG00000149474	KAT14	protein_coding	lysine acetyltransferase 14 [Source:HGNC Symbol;Acc:HGNC:15904]
TIMM29	#N/A	#N/A	#N/A	#N/A	#N/A	0.487306	#N/A	1.47686	#N/A	0.56005	0.755546	#N/A	#N/A	#N/A	#N/A	#N/A	#N/A	#N/A	#N/A	3.57899	#N/A	#N/A	#N/A	#N/A	#N/A	#N/A	#N/A	5	ENSG00000142444	TIMM29	protein_coding	translocase of inner mitochondrial membrane 29 [Source:HGNC Symbol;Acc:HGNC:25152]
#286975	#N/A	#N/A	#N/A	#N/A	#N/A	1.86887	#N/A	#N/A	#N/A	1.15824	#N/A	#N/A	2.88596	#N/A	#N/A	1.37418	#N/A	#N/A	#N/A	1.37065	#N/A	#N/A	#N/A	#N/A	#N/A	#N/A	#N/A	5	ENSG00000286975		lncRNA	novel transcript
NAALADL1	#N/A	#N/A	#N/A	#N/A	#N/A	1.099	#N/A	#N/A	#N/A	1.49441	1.51649	#N/A	#N/A	#N/A	#N/A	#N/A	#N/A	#N/A	1.96565	4.04076	#N/A	#N/A	#N/A	#N/A	#N/A	#N/A	#N/A	5	ENSG00000168060	NAALADL1	protein_coding	N-acetylated alpha-linked acidic dipeptidase like 1 [Source:HGNC Symbol;Acc:HGNC:23536]
#259915	#N/A	#N/A	#N/A	#N/A	#N/A	1.31984	#N/A	#N/A	#N/A	0.867749	#N/A	#N/A	1.32227	#N/A	#N/A	#N/A	#N/A	#N/A	#N/A	2.59606	#N/A	#N/A	#N/A	0.603082	#N/A	#N/A	#N/A	5	ENSG00000259915		lncRNA	novel transcript
MAMSTR	#N/A	#N/A	#N/A	#N/A	#N/A	1.57354	#N/A	#N/A	#N/A	2.10922	#N/A	#N/A	1.15395	#N/A	#N/A	#N/A	#N/A	#N/A	0.446094	1.02191	#N/A	#N/A	#N/A	#N/A	#N/A	#N/A	#N/A	5	ENSG00000176909	MAMSTR	protein_coding	MEF2 activating motif and SAP domain containing transcriptional regulator [Source:HGNC Symbol;Acc:HGNC:26689]
MFAP3	#N/A	#N/A	#N/A	#N/A	#N/A	0.461376	1.14111	1.54031	#N/A	#N/A	#N/A	#N/A	0.277688	#N/A	#N/A	#N/A	#N/A	#N/A	#N/A	4.38104	#N/A	#N/A	#N/A	#N/A	#N/A	#N/A	#N/A	5	ENSG00000037749	MFAP3	protein_coding	microfibril associated protein 3 [Source:HGNC Symbol;Acc:HGNC:7034]
#255520	#N/A	#N/A	#N/A	#N/A	#N/A	0.983474	1.42772	#N/A	#N/A	#N/A	#N/A	#N/A	1.55025	#N/A	#N/A	#N/A	#N/A	#N/A	#N/A	1.52783	#N/A	#N/A	#N/A	#N/A	0.919521	#N/A	#N/A	5	ENSG00000255520		lncRNA	novel transcript
LINC01535	#N/A	#N/A	#N/A	#N/A	#N/A	2.06147	#N/A	#N/A	#N/A	2.19047	#N/A	#N/A	1.49483	#N/A	#N/A	#N/A	#N/A	#N/A	#N/A	#N/A	#N/A	#N/A	1.20134	0.830222	#N/A	#N/A	#N/A	5	ENSG00000226686	LINC01535	lncRNA	long intergenic non-protein coding RNA 1535 [Source:HGNC Symbol;Acc:HGNC:51282]
DCK	#N/A	#N/A	#N/A	#N/A	#N/A	0.90702	#N/A	#N/A	#N/A	0.410215	#N/A	#N/A	#N/A	0.635071	#N/A	#N/A	#N/A	#N/A	0.856386	2.90373	#N/A	#N/A	#N/A	#N/A	#N/A	#N/A	#N/A	5	ENSG00000156136	DCK	protein_coding	deoxycytidine kinase [Source:HGNC Symbol;Acc:HGNC:2704]
ERVK3-1	#N/A	#N/A	#N/A	#N/A	#N/A	0.491233	1.20339	#N/A	1.3055	0.425705	#N/A	#N/A	#N/A	#N/A	#N/A	#N/A	#N/A	#N/A	#N/A	7.20385	#N/A	#N/A	#N/A	#N/A	#N/A	#N/A	#N/A	5	ENSG00000142396	ERVK3-1	protein_coding	endogenous retrovirus group K3 member 1 [Source:HGNC Symbol;Acc:HGNC:30466]
PCIF1	#N/A	#N/A	#N/A	#N/A	#N/A	0.50364	#N/A	1.40862	#N/A	0.452585	#N/A	#N/A	#N/A	#N/A	0.657045	#N/A	#N/A	#N/A	#N/A	6.06603	#N/A	#N/A	#N/A	#N/A	#N/A	#N/A	#N/A	5	ENSG00000100982	PCIF1	protein_coding	phosphorylated CTD interacting factor 1 [Source:HGNC Symbol;Acc:HGNC:16200]
ADAM29	#N/A	#N/A	#N/A	#N/A	#N/A	2.11424	#N/A	#N/A	#N/A	2.02387	0.966202	#N/A	1.94574	#N/A	#N/A	1.92507	#N/A	#N/A	#N/A	#N/A	#N/A	#N/A	#N/A	#N/A	#N/A	#N/A	#N/A	5	ENSG00000168594	ADAM29	protein_coding	ADAM metallopeptidase domain 29 [Source:HGNC Symbol;Acc:HGNC:207]
#286644	#N/A	#N/A	#N/A	#N/A	#N/A	2.67472	#N/A	#N/A	#N/A	1.81387	#N/A	#N/A	3.79841	#N/A	#N/A	1.20564	#N/A	#N/A	#N/A	#N/A	#N/A	#N/A	0.98212	#N/A	#N/A	#N/A	#N/A	5	ENSG00000286644		lncRNA	novel transcript
ZFP69	#N/A	#N/A	#N/A	#N/A	#N/A	0.930954	#N/A	#N/A	#N/A	#N/A	#N/A	0.811786	0.824266	#N/A	#N/A	#N/A	#N/A	#N/A	#N/A	4.57363	#N/A	0.573752	#N/A	#N/A	#N/A	#N/A	#N/A	5	ENSG00000187815	ZFP69	protein_coding	ZFP69 zinc finger protein [Source:HGNC Symbol;Acc:HGNC:24708]
SEC11C	#N/A	#N/A	#N/A	#N/A	#N/A	2.25444	3.1829	#N/A	#N/A	#N/A	#N/A	#N/A	#N/A	0.523955	#N/A	#N/A	#N/A	#N/A	#N/A	4.59734	#N/A	#N/A	#N/A	#N/A	#N/A	#N/A	2.60722	5	ENSG00000166562	SEC11C	protein_coding	SEC11 homolog C, signal peptidase complex subunit [Source:HGNC Symbol;Acc:HGNC:23400]
DUSP14#276023	#N/A	#N/A	#N/A	#N/A	#N/A	1.91741	#N/A	#N/A	#N/A	4.00211	1.37641	#N/A	2.1213	#N/A	#N/A	#N/A	#N/A	#N/A	#N/A	3.94119	#N/A	#N/A	#N/A	#N/A	#N/A	#N/A	#N/A	5	ENSG00000276023	DUSP14	protein_coding	dual specificity phosphatase 14 [Source:HGNC Symbol;Acc:HGNC:17007]
NPIPB6	#N/A	#N/A	#N/A	#N/A	#N/A	1.65833	#N/A	#N/A	#N/A	1.58289	#N/A	#N/A	3.86998	#N/A	#N/A	#N/A	#N/A	#N/A	#N/A	1.99825	#N/A	#N/A	#N/A	0.607914	#N/A	#N/A	#N/A	5	ENSG00000198156	NPIPB6	protein_coding	nuclear pore complex interacting protein family member B6 [Source:HGNC Symbol;Acc:HGNC:37454]
RORA-AS2	#N/A	#N/A	#N/A	#N/A	#N/A	2.94173	#N/A	#N/A	#N/A	1.6816	#N/A	#N/A	1.55375	#N/A	#N/A	1.72093	#N/A	#N/A	#N/A	#N/A	#N/A	#N/A	1.12869	#N/A	#N/A	#N/A	#N/A	5	ENSG00000259482	RORA-AS2	lncRNA	RORA antisense RNA 2 [Source:HGNC Symbol;Acc:HGNC:51411]
#286584	#N/A	#N/A	#N/A	#N/A	#N/A	1.09561	#N/A	#N/A	1.57855	#N/A	#N/A	#N/A	1.46307	#N/A	#N/A	#N/A	#N/A	#N/A	#N/A	4.38289	#N/A	#N/A	#N/A	0.423855	#N/A	#N/A	#N/A	5	ENSG00000286584		lncRNA	novel transcript, antisense to COX17
LINC02447	#N/A	#N/A	#N/A	#N/A	#N/A	1.71441	#N/A	#N/A	#N/A	1.24189	#N/A	#N/A	1.6313	#N/A	#N/A	#N/A	#N/A	0.644138	#N/A	0.786315	#N/A	#N/A	#N/A	#N/A	#N/A	#N/A	#N/A	5	ENSG00000245468	LINC02447	lncRNA	long intergenic non-protein coding RNA 2447 [Source:HGNC Symbol;Acc:HGNC:53379]
ZIK1	#N/A	#N/A	#N/A	#N/A	#N/A	1.17919	#N/A	#N/A	#N/A	1.54622	1.65521	#N/A	#N/A	#N/A	#N/A	#N/A	#N/A	#N/A	#N/A	1.80478	#N/A	#N/A	1.48156	#N/A	#N/A	#N/A	#N/A	5	ENSG00000171649	ZIK1	protein_coding	zinc finger protein interacting with K protein 1 [Source:HGNC Symbol;Acc:HGNC:33104]
ARL1	#N/A	#N/A	#N/A	#N/A	#N/A	1.03104	2.17325	1.50732	1.47264	#N/A	#N/A	#N/A	#N/A	#N/A	#N/A	#N/A	#N/A	#N/A	#N/A	6.23158	#N/A	#N/A	#N/A	#N/A	#N/A	#N/A	#N/A	5	ENSG00000120805	ARL1	protein_coding	ADP ribosylation factor like GTPase 1 [Source:HGNC Symbol;Acc:HGNC:692]
CYP2J2	#N/A	#N/A	#N/A	#N/A	#N/A	2.05165	#N/A	#N/A	#N/A	1.87381	#N/A	#N/A	1.71394	#N/A	#N/A	#N/A	#N/A	#N/A	#N/A	#N/A	#N/A	#N/A	1.7664	0.915265	#N/A	#N/A	#N/A	5	ENSG00000134716	CYP2J2	protein_coding	cytochrome P450 family 2 subfamily J member 2 [Source:HGNC Symbol;Acc:HGNC:2634]
PMS2	#N/A	#N/A	#N/A	#N/A	#N/A	0.358224	#N/A	#N/A	#N/A	0.333913	0.481579	#N/A	0.627	#N/A	#N/A	#N/A	#N/A	#N/A	#N/A	5.27357	#N/A	#N/A	#N/A	#N/A	#N/A	#N/A	#N/A	5	ENSG00000122512	PMS2	protein_coding	PMS1 homolog 2, mismatch repair system component [Source:HGNC Symbol;Acc:HGNC:9122]
SERBP1	#N/A	#N/A	#N/A	#N/A	#N/A	0.617388	1.11543	#N/A	#N/A	0.768763	#N/A	#N/A	#N/A	0.301748	#N/A	#N/A	#N/A	#N/A	#N/A	5.33397	#N/A	#N/A	#N/A	#N/A	#N/A	#N/A	#N/A	5	ENSG00000142864	SERBP1	protein_coding	SERPINE1 mRNA binding protein 1 [Source:HGNC Symbol;Acc:HGNC:17860]
ZNF727	#N/A	#N/A	#N/A	#N/A	#N/A	2.01975	#N/A	#N/A	#N/A	1.13687	#N/A	#N/A	1.42976	#N/A	#N/A	#N/A	#N/A	#N/A	#N/A	1.05334	#N/A	0.338216	#N/A	#N/A	#N/A	#N/A	#N/A	5	ENSG00000214652	ZNF727	protein_coding	zinc finger protein 727 [Source:HGNC Symbol;Acc:HGNC:22785]
LINC02732	#N/A	#N/A	#N/A	#N/A	#N/A	1.99644	#N/A	#N/A	#N/A	2.30994	1.59569	#N/A	4.19807	#N/A	#N/A	1.89331	#N/A	#N/A	#N/A	#N/A	#N/A	#N/A	#N/A	#N/A	#N/A	#N/A	#N/A	5	ENSG00000254416	LINC02732	lncRNA	long intergenic non-protein coding RNA 2732 [Source:HGNC Symbol;Acc:HGNC:54249]
ABT1	#N/A	#N/A	#N/A	#N/A	#N/A	0.765473	#N/A	1.44583	#N/A	#N/A	0.897715	#N/A	#N/A	#N/A	#N/A	#N/A	#N/A	0.788092	#N/A	3.59086	#N/A	#N/A	#N/A	#N/A	#N/A	#N/A	#N/A	5	ENSG00000146109	ABT1	protein_coding	activator of basal transcription 1 [Source:HGNC Symbol;Acc:HGNC:17369]
CCDC78	#N/A	#N/A	#N/A	#N/A	#N/A	1.7061	#N/A	#N/A	#N/A	2.05576	1.55476	#N/A	2.70328	#N/A	#N/A	#N/A	#N/A	#N/A	#N/A	0.997857	#N/A	#N/A	#N/A	#N/A	#N/A	#N/A	#N/A	5	ENSG00000162004	CCDC78	protein_coding	coiled-coil domain containing 78 [Source:HGNC Symbol;Acc:HGNC:14153]
DDX47	#N/A	#N/A	#N/A	#N/A	#N/A	1.0003	2.07158	#N/A	#N/A	0.710549	#N/A	#N/A	0.577292	#N/A	#N/A	#N/A	#N/A	#N/A	#N/A	2.59218	#N/A	#N/A	#N/A	#N/A	#N/A	#N/A	#N/A	5	ENSG00000213782	DDX47	protein_coding	DEAD-box helicase 47 [Source:HGNC Symbol;Acc:HGNC:18682]
#233005	#N/A	#N/A	#N/A	#N/A	#N/A	3.97696	#N/A	0.482395	#N/A	3.84482	#N/A	#N/A	3.02407	#N/A	#N/A	#N/A	#N/A	#N/A	#N/A	1.2851	#N/A	#N/A	#N/A	#N/A	#N/A	#N/A	#N/A	5	ENSG00000233005		lncRNA	novel transcript
#288061	#N/A	#N/A	#N/A	#N/A	#N/A	0.641645	#N/A	#N/A	#N/A	#N/A	#N/A	0.788902	#N/A	#N/A	#N/A	0.531086	#N/A	#N/A	#N/A	4.95791	#N/A	#N/A	#N/A	#N/A	0.611356	#N/A	#N/A	5	ENSG00000288061		lncRNA	novel transcript, antisense to HSPA8and CLMP
EPHA3	#N/A	#N/A	#N/A	#N/A	#N/A	1.89166	#N/A	#N/A	#N/A	1.71057	1.60204	#N/A	2.05282	#N/A	#N/A	#N/A	#N/A	#N/A	#N/A	0.665466	#N/A	#N/A	#N/A	#N/A	#N/A	#N/A	#N/A	5	ENSG00000044524	EPHA3	protein_coding	EPH receptor A3 [Source:HGNC Symbol;Acc:HGNC:3387]
#287219	#N/A	#N/A	#N/A	#N/A	#N/A	2.14733	#N/A	#N/A	#N/A	2.24256	#N/A	#N/A	3.85669	#N/A	#N/A	1.85811	#N/A	#N/A	#N/A	#N/A	#N/A	#N/A	#N/A	1.83778	#N/A	#N/A	#N/A	5	ENSG00000287219		lncRNA	novel transcript
#234793	#N/A	#N/A	#N/A	#N/A	#N/A	1.238	#N/A	#N/A	#N/A	#N/A	#N/A	#N/A	3.37115	#N/A	#N/A	#N/A	#N/A	#N/A	#N/A	1.38108	#N/A	#N/A	#N/A	0.623818	1.13714	#N/A	#N/A	5	ENSG00000234793		lncRNA	novel transcript
ZNNT1	#N/A	#N/A	#N/A	#N/A	#N/A	0.86522	#N/A	#N/A	#N/A	#N/A	1.33955	#N/A	#N/A	#N/A	#N/A	#N/A	#N/A	#N/A	#N/A	3.27737	#N/A	#N/A	1.35783	#N/A	1.28955	#N/A	#N/A	5	ENSG00000261087	ZNNT1	lncRNA	ZNF706 neighboring transcript 1 [Source:HGNC Symbol;Acc:HGNC:54438]
#251248	#N/A	#N/A	#N/A	#N/A	#N/A	2.8589	#N/A	#N/A	#N/A	1.88275	#N/A	#N/A	1.94712	#N/A	#N/A	1.9182	#N/A	#N/A	#N/A	#N/A	#N/A	#N/A	4.14809	#N/A	#N/A	#N/A	#N/A	5	ENSG00000251248		lncRNA	novel transcript
ZNF442	#N/A	#N/A	#N/A	#N/A	#N/A	2.00322	#N/A	#N/A	#N/A	#N/A	#N/A	#N/A	3.13961	#N/A	#N/A	#N/A	#N/A	#N/A	#N/A	1.8919	#N/A	#N/A	#N/A	0.789239	1.1509	#N/A	#N/A	5	ENSG00000198342	ZNF442	protein_coding	zinc finger protein 442 [Source:HGNC Symbol;Acc:HGNC:20877]
UBLCP1	#N/A	#N/A	#N/A	#N/A	#N/A	0.378436	#N/A	#N/A	1.0096	#N/A	#N/A	#N/A	#N/A	0.272263	#N/A	#N/A	#N/A	#N/A	0.969395	6.73834	#N/A	#N/A	#N/A	#N/A	#N/A	#N/A	#N/A	5	ENSG00000164332	UBLCP1	protein_coding	ubiquitin like domain containing CTD phosphatase 1 [Source:HGNC Symbol;Acc:HGNC:28110]
ZFP69B	#N/A	#N/A	#N/A	#N/A	#N/A	0.893153	#N/A	#N/A	#N/A	#N/A	#N/A	#N/A	1.30136	#N/A	#N/A	0.723331	#N/A	1.67637	#N/A	2.83926	#N/A	#N/A	#N/A	#N/A	#N/A	#N/A	#N/A	5	ENSG00000187801	ZFP69B	protein_coding	ZFP69 zinc finger protein B [Source:HGNC Symbol;Acc:HGNC:28053]
TPD52L1	#N/A	#N/A	#N/A	#N/A	#N/A	1.75546	#N/A	#N/A	#N/A	4.51923	#N/A	#N/A	3.01388	#N/A	#N/A	#N/A	#N/A	#N/A	#N/A	0.846083	#N/A	#N/A	#N/A	#N/A	1.55026	#N/A	#N/A	5	ENSG00000111907	TPD52L1	protein_coding	TPD52 like 1 [Source:HGNC Symbol;Acc:HGNC:12006]
ZNF432	#N/A	#N/A	#N/A	#N/A	#N/A	0.535111	1.0808	#N/A	#N/A	0.793463	#N/A	#N/A	1.09654	#N/A	#N/A	#N/A	#N/A	#N/A	#N/A	6.8031	#N/A	#N/A	#N/A	#N/A	#N/A	#N/A	#N/A	5	ENSG00000256087	ZNF432	protein_coding	zinc finger protein 432 [Source:HGNC Symbol;Acc:HGNC:20810]
HDDC2	#N/A	#N/A	#N/A	#N/A	#N/A	1.07991	#N/A	1.17542	1.8983	0.731808	#N/A	#N/A	#N/A	#N/A	#N/A	#N/A	#N/A	#N/A	#N/A	3.30968	#N/A	#N/A	#N/A	#N/A	#N/A	#N/A	#N/A	5	ENSG00000111906	HDDC2	protein_coding	HD domain containing 2 [Source:HGNC Symbol;Acc:HGNC:21078]
#271737	#N/A	#N/A	#N/A	#N/A	#N/A	1.34826	#N/A	#N/A	#N/A	1.07142	#N/A	#N/A	1.09853	#N/A	#N/A	1.40124	#N/A	#N/A	#N/A	0.995889	#N/A	#N/A	#N/A	#N/A	#N/A	#N/A	#N/A	5	ENSG00000271737		lncRNA	novel transcript
LEAP2	#N/A	#N/A	#N/A	#N/A	#N/A	0.932447	#N/A	#N/A	#N/A	#N/A	#N/A	#N/A	1.61635	#N/A	#N/A	#N/A	#N/A	#N/A	#N/A	5.06338	#N/A	#N/A	#N/A	0.395171	0.951754	#N/A	#N/A	5	ENSG00000164406	LEAP2	protein_coding	liver enriched antimicrobial peptide 2 [Source:HGNC Symbol;Acc:HGNC:29571]
SMAGP	#N/A	#N/A	#N/A	#N/A	#N/A	1.03466	#N/A	#N/A	#N/A	#N/A	0.767256	#N/A	1.84927	#N/A	#N/A	#N/A	#N/A	#N/A	#N/A	6.74239	#N/A	#N/A	#N/A	#N/A	#N/A	1.2096	#N/A	5	ENSG00000170545	SMAGP	protein_coding	small cell adhesion glycoprotein [Source:HGNC Symbol;Acc:HGNC:26918]
LINC02997	#N/A	#N/A	#N/A	#N/A	#N/A	1.15747	#N/A	#N/A	#N/A	1.93296	#N/A	#N/A	1.98585	#N/A	#N/A	#N/A	#N/A	#N/A	#N/A	2.14731	#N/A	#N/A	#N/A	#N/A	1.07204	#N/A	#N/A	5	ENSG00000249364	LINC02997	lncRNA	long intergenic non-protein coding RNA 2997 [Source:HGNC Symbol;Acc:HGNC:56113]
#264016	#N/A	#N/A	#N/A	#N/A	#N/A	1.91354	#N/A	#N/A	#N/A	#N/A	#N/A	#N/A	2.60964	#N/A	#N/A	#N/A	#N/A	#N/A	#N/A	#N/A	#N/A	#N/A	0.952704	1.10872	1.93817	#N/A	#N/A	5	ENSG00000264016		lncRNA	novel transcript
LINC03015#242474	#N/A	#N/A	#N/A	#N/A	#N/A	1.09249	#N/A	#N/A	#N/A	0.810235	1.4824	#N/A	#N/A	#N/A	#N/A	0.924061	#N/A	#N/A	#N/A	#N/A	#N/A	#N/A	0.728682	#N/A	#N/A	#N/A	#N/A	5	ENSG00000242474	LINC03015	lncRNA	long intergenic non-protein coding RNA 3015 [Source:HGNC Symbol;Acc:HGNC:56143]
LYPLAL1-AS1	#N/A	#N/A	#N/A	#N/A	#N/A	2.20764	#N/A	#N/A	#N/A	1.11902	#N/A	#N/A	#N/A	#N/A	#N/A	#N/A	#N/A	#N/A	#N/A	#N/A	#N/A	#N/A	1.08637	1.36841	0.622093	#N/A	#N/A	5	ENSG00000228536	LYPLAL1-AS1	lncRNA	LYPLAL1 antisense RNA 1 [Source:HGNC Symbol;Acc:HGNC:54054]
ZNF517	#N/A	#N/A	#N/A	#N/A	#N/A	0.781589	#N/A	#N/A	1.37289	#N/A	#N/A	#N/A	0.836331	#N/A	#N/A	#N/A	#N/A	#N/A	2.90405	3.81339	#N/A	#N/A	#N/A	#N/A	#N/A	#N/A	#N/A	5	ENSG00000197363	ZNF517	protein_coding	zinc finger protein 517 [Source:HGNC Symbol;Acc:HGNC:27984]
OR52N4	#N/A	#N/A	#N/A	#N/A	#N/A	2.85576	#N/A	#N/A	#N/A	1.80775	#N/A	#N/A	2.25251	1.48526	#N/A	#N/A	#N/A	#N/A	#N/A	#N/A	#N/A	#N/A	#N/A	#N/A	0.879735	#N/A	#N/A	5	ENSG00000181074	OR52N4	protein_coding	olfactory receptor family 52 subfamily N member 4 [Source:HGNC Symbol;Acc:HGNC:15230]
MRPL24	#N/A	#N/A	#N/A	#N/A	#N/A	0.826942	#N/A	#N/A	1.55123	0.600114	#N/A	#N/A	#N/A	0.497337	#N/A	#N/A	#N/A	#N/A	#N/A	3.30052	#N/A	#N/A	#N/A	#N/A	#N/A	#N/A	#N/A	5	ENSG00000143314	MRPL24	protein_coding	mitochondrial ribosomal protein L24 [Source:HGNC Symbol;Acc:HGNC:14037]
C12orf42-AS1	#N/A	#N/A	#N/A	#N/A	#N/A	2.30877	#N/A	#N/A	#N/A	1.71161	#N/A	#N/A	3.33829	#N/A	#N/A	3.6002	#N/A	#N/A	#N/A	#N/A	#N/A	#N/A	1.63745	#N/A	#N/A	#N/A	#N/A	5	ENSG00000257860	C12orf42-AS1	lncRNA	C12orf42 antisense RNA 1 [Source:HGNC Symbol;Acc:HGNC:56185]
RGPD3	#N/A	#N/A	#N/A	#N/A	#N/A	1.35233	#N/A	#N/A	#N/A	#N/A	#N/A	#N/A	1.51748	#N/A	#N/A	#N/A	#N/A	#N/A	1.10431	2.8049	#N/A	#N/A	#N/A	#N/A	1.57302	#N/A	#N/A	5	ENSG00000153165	RGPD3	protein_coding	RANBP2 like and GRIP domain containing 3 [Source:HGNC Symbol;Acc:HGNC:32416]
RNF222	#N/A	#N/A	#N/A	#N/A	#N/A	1.63876	#N/A	#N/A	#N/A	1.60407	#N/A	#N/A	2.29847	#N/A	#N/A	1.68523	#N/A	#N/A	#N/A	#N/A	#N/A	#N/A	0.814763	#N/A	#N/A	#N/A	#N/A	5	ENSG00000189051	RNF222	protein_coding	ring finger protein 222 [Source:HGNC Symbol;Acc:HGNC:34517]
#270157	#N/A	#N/A	#N/A	#N/A	#N/A	1.28749	#N/A	#N/A	#N/A	2.92738	#N/A	#N/A	1.57721	#N/A	#N/A	1.08337	#N/A	#N/A	#N/A	1.28745	#N/A	#N/A	#N/A	#N/A	#N/A	#N/A	#N/A	5	ENSG00000270157		lncRNA	novel transcript
IPO5	#N/A	#N/A	#N/A	#N/A	#N/A	0.314116	0.788933	#N/A	#N/A	#N/A	#N/A	#N/A	#N/A	0.295278	#N/A	0.210673	#N/A	#N/A	#N/A	7.42437	#N/A	#N/A	#N/A	#N/A	#N/A	#N/A	#N/A	5	ENSG00000065150	IPO5	protein_coding	importin 5 [Source:HGNC Symbol;Acc:HGNC:6402]
#262049	#N/A	#N/A	#N/A	#N/A	#N/A	1.16904	2.95255	#N/A	#N/A	0.797253	#N/A	#N/A	0.951732	#N/A	#N/A	#N/A	#N/A	#N/A	#N/A	2.91113	#N/A	#N/A	#N/A	#N/A	#N/A	#N/A	#N/A	5	ENSG00000262049		lncRNA	novel transcript, antisense to HGS
PXMP4	#N/A	#N/A	#N/A	#N/A	#N/A	1.02314	1.34589	1.59018	#N/A	#N/A	1.01613	#N/A	#N/A	#N/A	#N/A	#N/A	#N/A	#N/A	#N/A	5.41726	#N/A	#N/A	#N/A	#N/A	#N/A	#N/A	#N/A	5	ENSG00000101417	PXMP4	protein_coding	peroxisomal membrane protein 4 [Source:HGNC Symbol;Acc:HGNC:15920]
CRB3	#N/A	#N/A	#N/A	#N/A	#N/A	2.26275	#N/A	#N/A	#N/A	2.71294	#N/A	#N/A	3.30896	#N/A	#N/A	1.43625	#N/A	#N/A	#N/A	#N/A	#N/A	#N/A	1.60426	#N/A	#N/A	#N/A	#N/A	5	ENSG00000130545	CRB3	protein_coding	crumbs cell polarity complex component 3 [Source:HGNC Symbol;Acc:HGNC:20237]
ADGRG5	#N/A	#N/A	#N/A	#N/A	#N/A	2.23879	1.16152	#N/A	#N/A	2.51232	#N/A	#N/A	2.3846	#N/A	#N/A	#N/A	#N/A	#N/A	#N/A	4.67136	#N/A	#N/A	#N/A	#N/A	#N/A	#N/A	#N/A	5	ENSG00000159618	ADGRG5	protein_coding	adhesion G protein-coupled receptor G5 [Source:HGNC Symbol;Acc:HGNC:19010]
BEND5	#N/A	#N/A	#N/A	#N/A	#N/A	1.86102	#N/A	#N/A	#N/A	3.35253	#N/A	#N/A	#N/A	#N/A	#N/A	#N/A	#N/A	#N/A	#N/A	#N/A	#N/A	0.193377	3.45009	1.36364	#N/A	#N/A	#N/A	5	ENSG00000162373	BEND5	protein_coding	BEN domain containing 5 [Source:HGNC Symbol;Acc:HGNC:25668]
DCXR	#N/A	#N/A	#N/A	#N/A	#N/A	0.923671	#N/A	1.60158	#N/A	#N/A	#N/A	#N/A	#N/A	0.602348	#N/A	#N/A	#N/A	#N/A	1.24163	3.78601	#N/A	#N/A	#N/A	#N/A	#N/A	#N/A	#N/A	5	ENSG00000169738	DCXR	protein_coding	dicarbonyl and L-xylulose reductase [Source:HGNC Symbol;Acc:HGNC:18985]
FAM200A	#N/A	#N/A	#N/A	#N/A	#N/A	0.577466	#N/A	#N/A	#N/A	#N/A	#N/A	#N/A	#N/A	0.435716	#N/A	0.376068	#N/A	#N/A	#N/A	5.31661	#N/A	#N/A	0.305603	#N/A	#N/A	#N/A	#N/A	5	ENSG00000221909	FAM200A	protein_coding	family with sequence similarity 200 member A [Source:HGNC Symbol;Acc:HGNC:25401]
B4GALT4-AS1	#N/A	#N/A	#N/A	#N/A	#N/A	0.91579	#N/A	#N/A	2.00141	#N/A	#N/A	#N/A	1.76626	#N/A	#N/A	#N/A	#N/A	#N/A	#N/A	5.93038	#N/A	#N/A	#N/A	#N/A	#N/A	1.13853	#N/A	5	ENSG00000240254	B4GALT4-AS1	lncRNA	B4GALT4 antisense RNA 1 [Source:HGNC Symbol;Acc:HGNC:40090]
OGFOD3	#N/A	#N/A	#N/A	#N/A	#N/A	0.373521	#N/A	#N/A	1.32358	0.6081	#N/A	#N/A	#N/A	#N/A	#N/A	#N/A	#N/A	#N/A	#N/A	6.78716	#N/A	0.385124	#N/A	#N/A	#N/A	#N/A	#N/A	5	ENSG00000181396	OGFOD3	protein_coding	2-oxoglutarate and iron dependent oxygenase domain containing 3 [Source:HGNC Symbol;Acc:HGNC:26174]
ZNF614	#N/A	#N/A	#N/A	#N/A	#N/A	0.59452	#N/A	#N/A	#N/A	0.829502	#N/A	#N/A	0.445791	#N/A	#N/A	#N/A	#N/A	#N/A	#N/A	4.72849	#N/A	#N/A	0.493972	#N/A	#N/A	#N/A	#N/A	5	ENSG00000142556	ZNF614	protein_coding	zinc finger protein 614 [Source:HGNC Symbol;Acc:HGNC:24722]
#286230	#N/A	#N/A	#N/A	#N/A	#N/A	1.31687	#N/A	#N/A	#N/A	1.18548	#N/A	#N/A	1.42306	#N/A	#N/A	#N/A	#N/A	#N/A	#N/A	1.50663	#N/A	#N/A	#N/A	#N/A	1.2427	#N/A	#N/A	5	ENSG00000286230		lncRNA	novel transcript
GPAM	#N/A	#N/A	#N/A	#N/A	#N/A	0.5611	#N/A	#N/A	#N/A	0.86137	#N/A	#N/A	0.760416	#N/A	#N/A	#N/A	#N/A	1.09321	#N/A	5.18978	#N/A	#N/A	#N/A	#N/A	#N/A	#N/A	#N/A	5	ENSG00000119927	GPAM	protein_coding	glycerol-3-phosphate acyltransferase, mitochondrial [Source:HGNC Symbol;Acc:HGNC:24865]
#232995	#N/A	#N/A	#N/A	#N/A	#N/A	1.01143	#N/A	#N/A	#N/A	0.848912	#N/A	#N/A	1.13171	#N/A	#N/A	#N/A	#N/A	#N/A	#N/A	2.00332	#N/A	#N/A	#N/A	0.561464	#N/A	#N/A	#N/A	5	ENSG00000232995		lncRNA	regulator of G protein signaling 5 [Source:NCBI gene (formerly Entrezgene);Acc:8490]
PIGC	#N/A	#N/A	#N/A	#N/A	#N/A	0.329441	1.18803	#N/A	#N/A	#N/A	0.471807	#N/A	#N/A	#N/A	#N/A	#N/A	#N/A	#N/A	0.628032	7.03813	#N/A	#N/A	#N/A	#N/A	#N/A	#N/A	#N/A	5	ENSG00000135845	PIGC	protein_coding	phosphatidylinositol glycan anchor biosynthesis class C [Source:HGNC Symbol;Acc:HGNC:8960]
LINC01712	#N/A	#N/A	#N/A	#N/A	#N/A	2.35215	#N/A	#N/A	#N/A	#N/A	#N/A	#N/A	1.49496	#N/A	#N/A	1.26231	#N/A	#N/A	#N/A	#N/A	#N/A	#N/A	3.45431	0.949194	#N/A	#N/A	#N/A	5	ENSG00000231364	LINC01712	lncRNA	long intergenic non-protein coding RNA 1712 [Source:HGNC Symbol;Acc:HGNC:52499]
SCX	#N/A	#N/A	#N/A	#N/A	#N/A	0.999663	#N/A	#N/A	#N/A	1.43016	#N/A	#N/A	1.52867	#N/A	#N/A	#N/A	#N/A	#N/A	#N/A	1.80095	#N/A	#N/A	#N/A	0.797438	#N/A	#N/A	#N/A	5	ENSG00000260428	SCX	protein_coding	scleraxis bHLH transcription factor [Source:HGNC Symbol;Acc:HGNC:32322]
SPCS1	#N/A	#N/A	#N/A	#N/A	#N/A	1.62481	1.19979	1.45324	1.35321	#N/A	#N/A	#N/A	#N/A	#N/A	#N/A	#N/A	#N/A	#N/A	#N/A	6.54279	#N/A	#N/A	#N/A	#N/A	#N/A	#N/A	#N/A	5	ENSG00000114902	SPCS1	protein_coding	signal peptidase complex subunit 1 [Source:HGNC Symbol;Acc:HGNC:23401]
ALDH6A1	#N/A	#N/A	#N/A	#N/A	#N/A	0.853512	1.44932	#N/A	#N/A	0.734644	0.915546	#N/A	#N/A	#N/A	#N/A	#N/A	#N/A	#N/A	#N/A	5.15436	#N/A	#N/A	#N/A	#N/A	#N/A	#N/A	#N/A	5	ENSG00000119711	ALDH6A1	protein_coding	aldehyde dehydrogenase 6 family member A1 [Source:HGNC Symbol;Acc:HGNC:7179]
THAP7-AS1	#N/A	#N/A	#N/A	#N/A	#N/A	0.821978	#N/A	#N/A	#N/A	0.915525	1.03044	#N/A	0.813562	#N/A	#N/A	#N/A	#N/A	#N/A	#N/A	2.97176	#N/A	#N/A	#N/A	#N/A	#N/A	#N/A	#N/A	5	ENSG00000230513	THAP7-AS1	lncRNA	THAP7 antisense RNA 1 [Source:HGNC Symbol;Acc:HGNC:41013]
EPB41L4A	#N/A	#N/A	#N/A	#N/A	#N/A	1.42977	#N/A	3.40621	2.35765	#N/A	#N/A	#N/A	#N/A	#N/A	#N/A	#N/A	#N/A	#N/A	#N/A	3.97172	#N/A	#N/A	#N/A	#N/A	#N/A	2.06853	#N/A	5	ENSG00000129595	EPB41L4A	protein_coding	erythrocyte membrane protein band 4.1 like 4A [Source:HGNC Symbol;Acc:HGNC:13278]
MRPL4	#N/A	#N/A	#N/A	#N/A	#N/A	0.442178	#N/A	1.16019	1.94892	0.450857	#N/A	#N/A	#N/A	#N/A	#N/A	#N/A	#N/A	#N/A	#N/A	6.95371	#N/A	#N/A	#N/A	#N/A	#N/A	#N/A	#N/A	5	ENSG00000105364	MRPL4	protein_coding	mitochondrial ribosomal protein L4 [Source:HGNC Symbol;Acc:HGNC:14276]
GOLT1A	#N/A	#N/A	#N/A	#N/A	#N/A	1.97604	#N/A	#N/A	#N/A	1.01922	#N/A	#N/A	1.06244	#N/A	#N/A	#N/A	#N/A	#N/A	#N/A	#N/A	#N/A	#N/A	1.14533	0.573491	#N/A	#N/A	#N/A	5	ENSG00000174567	GOLT1A	protein_coding	golgi transport 1A [Source:HGNC Symbol;Acc:HGNC:24766]
NADK2	#N/A	#N/A	#N/A	#N/A	#N/A	0.358893	1.68693	#N/A	#N/A	#N/A	#N/A	#N/A	0.484016	#N/A	#N/A	#N/A	#N/A	#N/A	#N/A	4.93703	#N/A	#N/A	#N/A	#N/A	#N/A	1.13393	#N/A	5	ENSG00000152620	NADK2	protein_coding	NAD kinase 2, mitochondrial [Source:HGNC Symbol;Acc:HGNC:26404]
ARL14EP-DT	#N/A	#N/A	#N/A	#N/A	#N/A	1.38416	#N/A	#N/A	#N/A	2.34055	#N/A	#N/A	2.16051	#N/A	#N/A	#N/A	#N/A	#N/A	#N/A	1.14198	#N/A	#N/A	#N/A	0.864362	#N/A	#N/A	#N/A	5	ENSG00000254532	ARL14EP-DT	lncRNA	ARL14EP divergent transcript [Source:HGNC Symbol;Acc:HGNC:55517]
GTF2H2#145736	#N/A	#N/A	#N/A	#N/A	#N/A	0.310332	#N/A	#N/A	1.52407	#N/A	#N/A	#N/A	0.408368	0.228071	#N/A	#N/A	#N/A	#N/A	#N/A	7.95811	#N/A	#N/A	#N/A	#N/A	#N/A	#N/A	#N/A	5	ENSG00000145736	GTF2H2	protein_coding	general transcription factor IIH subunit 2 [Source:HGNC Symbol;Acc:HGNC:4656]
RANBP1	#N/A	#N/A	#N/A	#N/A	#N/A	1.03717	1.12871	#N/A	#N/A	#N/A	#N/A	#N/A	#N/A	0.576403	#N/A	#N/A	#N/A	#N/A	#N/A	6.07178	#N/A	#N/A	0.3576	#N/A	#N/A	#N/A	#N/A	5	ENSG00000099901	RANBP1	protein_coding	RAN binding protein 1 [Source:HGNC Symbol;Acc:HGNC:9847]
VWA3A	#N/A	#N/A	#N/A	#N/A	#N/A	1.23608	#N/A	#N/A	#N/A	1.49723	#N/A	#N/A	1.5746	#N/A	#N/A	#N/A	#N/A	#N/A	#N/A	2.35452	#N/A	#N/A	#N/A	#N/A	1.68015	#N/A	#N/A	5	ENSG00000175267	VWA3A	protein_coding	von Willebrand factor A domain containing 3A [Source:HGNC Symbol;Acc:HGNC:27088]
LINC02295	#N/A	#N/A	#N/A	#N/A	#N/A	1.47822	#N/A	#N/A	#N/A	0.749318	#N/A	#N/A	0.814646	#N/A	#N/A	0.598697	#N/A	#N/A	#N/A	#N/A	#N/A	#N/A	0.859957	#N/A	#N/A	#N/A	#N/A	5	ENSG00000258511	LINC02295	lncRNA	long intergenic non-protein coding RNA 2295 [Source:HGNC Symbol;Acc:HGNC:53211]
CELF4	#N/A	#N/A	#N/A	#N/A	#N/A	2.75054	#N/A	#N/A	#N/A	1.07008	#N/A	#N/A	2.84223	#N/A	#N/A	#N/A	#N/A	#N/A	0.489283	1.56627	#N/A	#N/A	#N/A	#N/A	#N/A	#N/A	#N/A	5	ENSG00000101489	CELF4	protein_coding	CUGBP Elav-like family member 4 [Source:HGNC Symbol;Acc:HGNC:14015]
CCDC115	#N/A	#N/A	#N/A	#N/A	#N/A	0.599397	#N/A	#N/A	#N/A	#N/A	#N/A	#N/A	#N/A	0.737207	#N/A	#N/A	#N/A	1.35704	1.11532	1.83743	#N/A	#N/A	#N/A	#N/A	#N/A	#N/A	#N/A	5	ENSG00000136710	CCDC115	protein_coding	coiled-coil domain containing 115 [Source:HGNC Symbol;Acc:HGNC:28178]
#232909	#N/A	#N/A	#N/A	#N/A	#N/A	1.88132	#N/A	#N/A	#N/A	3.18495	#N/A	#N/A	3.34717	#N/A	#N/A	#N/A	#N/A	#N/A	#N/A	#N/A	#N/A	#N/A	2.38738	0.966736	#N/A	#N/A	#N/A	5	ENSG00000232909		lncRNA	novel transcript
TRAPPC2L	#N/A	#N/A	#N/A	#N/A	#N/A	0.702049	#N/A	#N/A	#N/A	0.640101	#N/A	#N/A	#N/A	#N/A	#N/A	#N/A	#N/A	1.679	#N/A	3.20412	#N/A	#N/A	0.389691	#N/A	#N/A	#N/A	#N/A	5	ENSG00000167515	TRAPPC2L	protein_coding	trafficking protein particle complex subunit 2L [Source:HGNC Symbol;Acc:HGNC:30887]
FMN2	#N/A	#N/A	#N/A	#N/A	#N/A	1.5123	#N/A	#N/A	#N/A	0.932126	#N/A	#N/A	1.75284	#N/A	#N/A	#N/A	#N/A	#N/A	#N/A	1.69537	#N/A	#N/A	#N/A	#N/A	1.59979	#N/A	#N/A	5	ENSG00000155816	FMN2	protein_coding	formin 2 [Source:HGNC Symbol;Acc:HGNC:14074]
ZFP1#184517	#N/A	#N/A	#N/A	#N/A	#N/A	0.915365	#N/A	#N/A	#N/A	0.605256	#N/A	#N/A	#N/A	#N/A	0.934755	#N/A	#N/A	1.35907	#N/A	4.74443	#N/A	#N/A	#N/A	#N/A	#N/A	#N/A	#N/A	5	ENSG00000184517	ZFP1	protein_coding	ZFP1 zinc finger protein [Source:HGNC Symbol;Acc:HGNC:23328]
MRPS18B#204568	#N/A	#N/A	#N/A	#N/A	#N/A	1.41101	#N/A	#N/A	#N/A	#N/A	#N/A	#N/A	#N/A	0.533817	0.651837	#N/A	#N/A	#N/A	#N/A	6.05062	#N/A	#N/A	0.607329	#N/A	#N/A	#N/A	#N/A	5	ENSG00000204568	MRPS18B	protein_coding	mitochondrial ribosomal protein S18B [Source:HGNC Symbol;Acc:HGNC:14516]
CADM2	#N/A	#N/A	#N/A	#N/A	#N/A	1.07962	#N/A	#N/A	1.72972	#N/A	#N/A	1.11613	2.17017	#N/A	#N/A	#N/A	#N/A	#N/A	#N/A	2.46135	#N/A	#N/A	#N/A	#N/A	#N/A	#N/A	#N/A	5	ENSG00000175161	CADM2	protein_coding	cell adhesion molecule 2 [Source:HGNC Symbol;Acc:HGNC:29849]
HEXA-AS1	#N/A	#N/A	#N/A	#N/A	#N/A	1.22297	#N/A	#N/A	#N/A	4.82735	#N/A	#N/A	1.3136	#N/A	#N/A	#N/A	#N/A	#N/A	#N/A	0.931956	#N/A	#N/A	#N/A	1.00878	#N/A	#N/A	#N/A	5	ENSG00000260339	HEXA-AS1	lncRNA	HEXA antisense RNA 1 [Source:HGNC Symbol;Acc:HGNC:25810]
#267015	#N/A	#N/A	#N/A	#N/A	#N/A	1.3723	#N/A	#N/A	#N/A	#N/A	#N/A	#N/A	2.47503	#N/A	#N/A	#N/A	#N/A	#N/A	#N/A	0.761804	#N/A	#N/A	#N/A	0.901082	2.8993	#N/A	#N/A	5	ENSG00000267015		lncRNA	novel transcript, antisense to ATP9B
PDC	#N/A	#N/A	#N/A	#N/A	#N/A	1.21641	#N/A	#N/A	#N/A	#N/A	#N/A	#N/A	2.29565	#N/A	#N/A	#N/A	#N/A	#N/A	#N/A	2.24576	#N/A	#N/A	#N/A	0.990711	1.19741	#N/A	#N/A	5	ENSG00000116703	PDC	protein_coding	phosducin [Source:HGNC Symbol;Acc:HGNC:8759]
LRWD1	#N/A	#N/A	#N/A	#N/A	#N/A	0.880302	2.04377	#N/A	#N/A	0.874104	1.54213	#N/A	#N/A	#N/A	#N/A	#N/A	#N/A	#N/A	#N/A	3.714	#N/A	#N/A	#N/A	#N/A	#N/A	#N/A	#N/A	5	ENSG00000161036	LRWD1	protein_coding	leucine rich repeats and WD repeat domain containing 1 [Source:HGNC Symbol;Acc:HGNC:21769]
#271725	#N/A	#N/A	#N/A	#N/A	#N/A	0.970908	#N/A	1.35754	#N/A	#N/A	#N/A	#N/A	1.74137	#N/A	#N/A	#N/A	#N/A	#N/A	#N/A	3.8624	#N/A	#N/A	#N/A	0.666663	#N/A	#N/A	#N/A	5	ENSG00000271725		lncRNA	novel transcript
#286302	#N/A	#N/A	#N/A	#N/A	#N/A	0.997401	#N/A	#N/A	#N/A	#N/A	#N/A	#N/A	2.85652	#N/A	#N/A	#N/A	#N/A	#N/A	#N/A	4.35173	#N/A	#N/A	#N/A	0.653193	0.738607	#N/A	#N/A	5	ENSG00000286302		lncRNA	novel transcript, antisense to NEK1
GLT8D1	#N/A	#N/A	#N/A	#N/A	#N/A	0.884327	1.32168	1.48886	1.99638	#N/A	#N/A	#N/A	#N/A	#N/A	#N/A	#N/A	#N/A	#N/A	#N/A	4.11526	#N/A	#N/A	#N/A	#N/A	#N/A	#N/A	#N/A	5	ENSG00000016864	GLT8D1	protein_coding	glycosyltransferase 8 domain containing 1 [Source:HGNC Symbol;Acc:HGNC:24870]
#272054	#N/A	#N/A	#N/A	#N/A	#N/A	0.659309	#N/A	#N/A	#N/A	1.49909	#N/A	#N/A	1.53184	#N/A	#N/A	#N/A	#N/A	#N/A	#N/A	3.98727	#N/A	#N/A	#N/A	#N/A	1.19883	#N/A	#N/A	5	ENSG00000272054		lncRNA	novel transcript
LINC01796	#N/A	#N/A	#N/A	#N/A	#N/A	1.39817	#N/A	#N/A	#N/A	2.74003	#N/A	#N/A	2.87192	#N/A	#N/A	#N/A	#N/A	#N/A	#N/A	0.634424	#N/A	#N/A	#N/A	0.680021	#N/A	#N/A	#N/A	5	ENSG00000277527	LINC01796	lncRNA	long intergenic non-protein coding RNA 1796 [Source:HGNC Symbol;Acc:HGNC:52586]
#286909	#N/A	#N/A	#N/A	#N/A	#N/A	1.82033	#N/A	#N/A	#N/A	2.27499	#N/A	#N/A	2.15221	#N/A	#N/A	#N/A	#N/A	#N/A	#N/A	3.02323	#N/A	#N/A	#N/A	0.515064	#N/A	#N/A	#N/A	5	ENSG00000286909		lncRNA	novel transcript
POLH-AS1	#N/A	#N/A	#N/A	#N/A	#N/A	1.07679	#N/A	#N/A	#N/A	#N/A	#N/A	#N/A	1.20056	#N/A	#N/A	#N/A	#N/A	#N/A	#N/A	2.53222	#N/A	#N/A	#N/A	0.573655	1.2804	#N/A	#N/A	5	ENSG00000203362	POLH-AS1	lncRNA	POLH antisense RNA 1 [Source:HGNC Symbol;Acc:HGNC:40459]
TBCCD1	#N/A	#N/A	#N/A	#N/A	#N/A	0.386896	#N/A	2.01108	#N/A	#N/A	0.637532	#N/A	0.436588	#N/A	#N/A	#N/A	#N/A	#N/A	#N/A	4.24186	#N/A	#N/A	#N/A	#N/A	#N/A	#N/A	#N/A	5	ENSG00000113838	TBCCD1	protein_coding	TBCC domain containing 1 [Source:HGNC Symbol;Acc:HGNC:25546]
BIK	#N/A	#N/A	#N/A	#N/A	#N/A	1.14092	#N/A	#N/A	#N/A	2.84763	#N/A	#N/A	#N/A	0.922715	#N/A	1.68191	#N/A	#N/A	#N/A	1.5987	#N/A	#N/A	#N/A	#N/A	#N/A	#N/A	#N/A	5	ENSG00000100290	BIK	protein_coding	BCL2 interacting killer [Source:HGNC Symbol;Acc:HGNC:1051]
RPAP1	#N/A	#N/A	#N/A	#N/A	#N/A	0.390047	#N/A	#N/A	1.14241	0.367244	#N/A	#N/A	0.665929	#N/A	#N/A	#N/A	#N/A	#N/A	#N/A	6.66445	#N/A	#N/A	#N/A	#N/A	#N/A	#N/A	#N/A	5	ENSG00000103932	RPAP1	protein_coding	RNA polymerase II associated protein 1 [Source:HGNC Symbol;Acc:HGNC:24567]
TMEM35B	#N/A	#N/A	#N/A	#N/A	#N/A	1.57053	#N/A	#N/A	#N/A	#N/A	1.01773	#N/A	#N/A	0.953913	#N/A	#N/A	#N/A	#N/A	1.54869	3.56217	#N/A	#N/A	#N/A	#N/A	#N/A	#N/A	#N/A	5	ENSG00000243749	TMEM35B	protein_coding	transmembrane protein 35B [Source:HGNC Symbol;Acc:HGNC:40021]
#259327	#N/A	#N/A	#N/A	#N/A	#N/A	1.55949	#N/A	#N/A	#N/A	2.34696	#N/A	#N/A	3.7746	#N/A	#N/A	1.59092	#N/A	#N/A	#N/A	0.393308	#N/A	#N/A	#N/A	#N/A	#N/A	#N/A	#N/A	5	ENSG00000259327		lncRNA	novel transcript
CLSTN3#139182	#N/A	#N/A	#N/A	#N/A	#N/A	0.543548	#N/A	1.18502	#N/A	#N/A	0.547648	#N/A	1.28751	#N/A	#N/A	#N/A	#N/A	#N/A	#N/A	4.75506	#N/A	#N/A	#N/A	#N/A	#N/A	#N/A	#N/A	5	ENSG00000139182	CLSTN3	protein_coding	calsyntenin 3 [Source:HGNC Symbol;Acc:HGNC:18371]
LINC02327	#N/A	#N/A	#N/A	#N/A	#N/A	0.759781	#N/A	#N/A	#N/A	0.491092	#N/A	#N/A	0.680937	#N/A	#N/A	0.444346	#N/A	#N/A	#N/A	#N/A	#N/A	#N/A	0.71096	#N/A	#N/A	#N/A	#N/A	5	ENSG00000258038	LINC02327	lncRNA	long intergenic non-protein coding RNA 2327 [Source:HGNC Symbol;Acc:HGNC:53247]
CCNDBP1	#N/A	#N/A	#N/A	#N/A	#N/A	0.2995	#N/A	1.17107	#N/A	#N/A	0.819157	#N/A	#N/A	#N/A	#N/A	#N/A	#N/A	0.682173	#N/A	4.1754	#N/A	#N/A	#N/A	#N/A	#N/A	#N/A	#N/A	5	ENSG00000166946	CCNDBP1	protein_coding	cyclin D1 binding protein 1 [Source:HGNC Symbol;Acc:HGNC:1587]
CYP2D6#100197	#N/A	#N/A	#N/A	#N/A	#N/A	0.82509	#N/A	#N/A	#N/A	1.77209	#N/A	#N/A	2.33101	#N/A	#N/A	#N/A	#N/A	#N/A	#N/A	2.42914	#N/A	#N/A	#N/A	0.706612	#N/A	#N/A	#N/A	5	ENSG00000100197	CYP2D6	protein_coding	cytochrome P450 family 2 subfamily D member 6 [Source:HGNC Symbol;Acc:HGNC:2625]
ST8SIA5-DT	#N/A	#N/A	#N/A	#N/A	#N/A	1.40771	#N/A	#N/A	#N/A	2.50765	#N/A	#N/A	2.22005	#N/A	#N/A	#N/A	#N/A	#N/A	#N/A	2.60889	#N/A	#N/A	#N/A	0.797759	#N/A	#N/A	#N/A	5	ENSG00000270112	ST8SIA5-DT	lncRNA	ST8SIA5 divergent transcript [Source:HGNC Symbol;Acc:HGNC:55267]
#288098	#N/A	#N/A	#N/A	#N/A	#N/A	1.00944	#N/A	#N/A	#N/A	#N/A	#N/A	#N/A	1.14017	#N/A	#N/A	#N/A	#N/A	#N/A	#N/A	2.95429	#N/A	#N/A	#N/A	0.522035	0.787536	#N/A	#N/A	5	ENSG00000288098		lncRNA	novel transcript
#276529	#N/A	#N/A	#N/A	#N/A	#N/A	0.758325	#N/A	#N/A	#N/A	0.673759	#N/A	#N/A	0.655509	#N/A	#N/A	#N/A	#N/A	#N/A	#N/A	3.59289	#N/A	#N/A	0.58181	#N/A	#N/A	#N/A	#N/A	5	ENSG00000276529		lncRNA	novel transcript
RAB40A	#N/A	#N/A	#N/A	#N/A	#N/A	1.28718	#N/A	#N/A	#N/A	#N/A	#N/A	0.22602	#N/A	#N/A	#N/A	1.10623	#N/A	#N/A	#N/A	0.617494	#N/A	0.452495	#N/A	#N/A	#N/A	#N/A	#N/A	5	ENSG00000172476	RAB40A	protein_coding	RAB40A, member RAS oncogene family [Source:HGNC Symbol;Acc:HGNC:18283]
LINC01358	#N/A	#N/A	#N/A	#N/A	#N/A	1.79592	#N/A	#N/A	#N/A	1.80606	1.87374	#N/A	3.2447	#N/A	#N/A	#N/A	#N/A	#N/A	#N/A	2.14121	#N/A	#N/A	#N/A	#N/A	#N/A	#N/A	#N/A	5	ENSG00000237352	LINC01358	lncRNA	long intergenic non-protein coding RNA 1358 [Source:HGNC Symbol;Acc:HGNC:50589]
VAT1L	#N/A	#N/A	#N/A	#N/A	#N/A	1.43015	#N/A	#N/A	#N/A	#N/A	1.53512	#N/A	1.65707	#N/A	#N/A	#N/A	#N/A	#N/A	#N/A	0.543683	#N/A	#N/A	#N/A	#N/A	1.93832	#N/A	#N/A	5	ENSG00000171724	VAT1L	protein_coding	vesicle amine transport 1 like [Source:HGNC Symbol;Acc:HGNC:29315]
ALAS2	#N/A	#N/A	#N/A	#N/A	#N/A	1.26753	#N/A	#N/A	#N/A	1.29875	#N/A	#N/A	4.58162	#N/A	#N/A	#N/A	#N/A	#N/A	#N/A	0.610389	#N/A	#N/A	#N/A	#N/A	1.65178	#N/A	#N/A	5	ENSG00000158578	ALAS2	protein_coding	5'-aminolevulinate synthase 2 [Source:HGNC Symbol;Acc:HGNC:397]
NEK5	#N/A	#N/A	#N/A	#N/A	#N/A	0.980794	3.29195	#N/A	#N/A	#N/A	#N/A	1.26333	1.71689	#N/A	#N/A	#N/A	#N/A	#N/A	#N/A	3.12071	#N/A	#N/A	#N/A	#N/A	#N/A	#N/A	#N/A	5	ENSG00000197168	NEK5	protein_coding	NIMA related kinase 5 [Source:HGNC Symbol;Acc:HGNC:7748]
TRIM65	#N/A	#N/A	#N/A	#N/A	#N/A	0.307677	#N/A	#N/A	#N/A	0.593531	#N/A	#N/A	0.712002	#N/A	#N/A	#N/A	#N/A	#N/A	0.815687	6.78056	#N/A	#N/A	#N/A	#N/A	#N/A	#N/A	#N/A	5	ENSG00000141569	TRIM65	protein_coding	tripartite motif containing 65 [Source:HGNC Symbol;Acc:HGNC:27316]
PLET1	#N/A	#N/A	#N/A	#N/A	#N/A	0.698464	2.6213	#N/A	#N/A	#N/A	#N/A	#N/A	2.20245	#N/A	#N/A	#N/A	#N/A	#N/A	#N/A	4.38451	#N/A	#N/A	#N/A	#N/A	0.694302	#N/A	#N/A	5	ENSG00000188771	PLET1	protein_coding	placenta expressed transcript 1 [Source:HGNC Symbol;Acc:HGNC:30053]
#226990	#N/A	#N/A	#N/A	#N/A	#N/A	1.80201	#N/A	#N/A	#N/A	1.12107	#N/A	#N/A	2.0904	#N/A	#N/A	1.26337	#N/A	#N/A	#N/A	#N/A	#N/A	#N/A	1.08568	#N/A	#N/A	#N/A	#N/A	5	ENSG00000226990		lncRNA	novel transcript
FAM76A	#N/A	#N/A	#N/A	#N/A	#N/A	0.30868	#N/A	#N/A	#N/A	#N/A	0.572883	#N/A	0.260141	#N/A	#N/A	#N/A	#N/A	#N/A	0.852491	7.59788	#N/A	#N/A	#N/A	#N/A	#N/A	#N/A	#N/A	5	ENSG00000009780	FAM76A	protein_coding	family with sequence similarity 76 member A [Source:HGNC Symbol;Acc:HGNC:28530]
PGM1	#N/A	#N/A	#N/A	#N/A	#N/A	0.33292	1.00463	#N/A	#N/A	0.982937	#N/A	#N/A	0.569513	#N/A	#N/A	#N/A	#N/A	#N/A	#N/A	5.50456	#N/A	#N/A	#N/A	#N/A	#N/A	#N/A	#N/A	5	ENSG00000079739	PGM1	protein_coding	phosphoglucomutase 1 [Source:HGNC Symbol;Acc:HGNC:8905]
#256417	#N/A	#N/A	#N/A	#N/A	#N/A	0.182781	#N/A	#N/A	#N/A	#N/A	0.131206	#N/A	0.162773	#N/A	0.0837504	#N/A	#N/A	#N/A	#N/A	0.0785616	#N/A	#N/A	#N/A	#N/A	#N/A	#N/A	#N/A	5	ENSG00000256417		lncRNA	novel transcript
FKBP14	#N/A	#N/A	#N/A	#N/A	#N/A	0.501575	1.70251	#N/A	#N/A	#N/A	#N/A	#N/A	0.784343	#N/A	#N/A	#N/A	#N/A	#N/A	#N/A	5.75737	#N/A	#N/A	#N/A	0.337472	#N/A	#N/A	#N/A	5	ENSG00000106080	FKBP14	protein_coding	FKBP prolyl isomerase 14 [Source:HGNC Symbol;Acc:HGNC:18625]
KRT18	#N/A	#N/A	#N/A	#N/A	#N/A	1.13393	#N/A	#N/A	#N/A	0.813816	#N/A	#N/A	1.09734	#N/A	#N/A	0.703544	#N/A	#N/A	#N/A	#N/A	#N/A	#N/A	1.58236	#N/A	#N/A	#N/A	#N/A	5	ENSG00000111057	KRT18	protein_coding	keratin 18 [Source:HGNC Symbol;Acc:HGNC:6430]
ZNF624	#N/A	#N/A	#N/A	#N/A	#N/A	0.456173	1.33523	#N/A	1.58856	#N/A	#N/A	#N/A	#N/A	#N/A	#N/A	#N/A	#N/A	#N/A	1.26908	5.15888	#N/A	#N/A	#N/A	#N/A	#N/A	#N/A	#N/A	5	ENSG00000197566	ZNF624	protein_coding	zinc finger protein 624 [Source:HGNC Symbol;Acc:HGNC:29254]
#233044	#N/A	#N/A	#N/A	#N/A	#N/A	0.757953	#N/A	#N/A	#N/A	#N/A	#N/A	#N/A	2.10083	#N/A	#N/A	#N/A	#N/A	#N/A	#N/A	3.89868	#N/A	#N/A	#N/A	0.466757	1.60272	#N/A	#N/A	5	ENSG00000233044		lncRNA	novel transcript
#273240	#N/A	#N/A	#N/A	#N/A	#N/A	1.28938	#N/A	#N/A	#N/A	1.32892	#N/A	#N/A	1.91692	#N/A	#N/A	#N/A	#N/A	#N/A	0.535452	1.33154	#N/A	#N/A	#N/A	#N/A	#N/A	#N/A	#N/A	5	ENSG00000273240		lncRNA	novel transcript
PM20D1	#N/A	#N/A	#N/A	#N/A	#N/A	1.52968	#N/A	#N/A	#N/A	2.52133	#N/A	#N/A	3.68119	#N/A	#N/A	#N/A	#N/A	1.51194	#N/A	1.01662	#N/A	#N/A	#N/A	#N/A	#N/A	#N/A	#N/A	5	ENSG00000162877	PM20D1	protein_coding	peptidase M20 domain containing 1 [Source:HGNC Symbol;Acc:HGNC:26518]
BUD23	#N/A	#N/A	#N/A	#N/A	#N/A	0.215273	1.08652	#N/A	1.4443	0.415103	#N/A	#N/A	#N/A	#N/A	#N/A	#N/A	#N/A	#N/A	#N/A	8.10115	#N/A	#N/A	#N/A	#N/A	#N/A	#N/A	#N/A	5	ENSG00000071462	BUD23	protein_coding	BUD23 rRNA methyltransferase and ribosome maturation factor [Source:HGNC Symbol;Acc:HGNC:16405]
ZNF443	#N/A	#N/A	#N/A	#N/A	#N/A	0.735897	#N/A	#N/A	#N/A	1.08988	#N/A	#N/A	0.984072	#N/A	#N/A	#N/A	#N/A	#N/A	0.935306	2.52875	#N/A	#N/A	#N/A	#N/A	#N/A	#N/A	#N/A	5	ENSG00000180855	ZNF443	protein_coding	zinc finger protein 443 [Source:HGNC Symbol;Acc:HGNC:20878]
#261731	#N/A	#N/A	#N/A	#N/A	#N/A	1.5201	#N/A	#N/A	#N/A	3.16896	0.887032	#N/A	3.20162	1.29022	#N/A	#N/A	#N/A	#N/A	#N/A	#N/A	#N/A	#N/A	#N/A	#N/A	#N/A	#N/A	#N/A	5	ENSG00000261731		lncRNA	novel transcript, antisense to ZNF720
MRPS33	#N/A	#N/A	#N/A	#N/A	#N/A	1.56524	2.13149	#N/A	#N/A	#N/A	#N/A	#N/A	#N/A	1.03068	#N/A	#N/A	#N/A	#N/A	#N/A	2.30078	#N/A	#N/A	1.00447	#N/A	#N/A	#N/A	#N/A	5	ENSG00000090263	MRPS33	protein_coding	mitochondrial ribosomal protein S33 [Source:HGNC Symbol;Acc:HGNC:16634]
CNGB3	#N/A	#N/A	#N/A	#N/A	#N/A	1.09338	#N/A	#N/A	#N/A	0.8431	#N/A	#N/A	2.08402	#N/A	#N/A	#N/A	#N/A	#N/A	#N/A	3.04477	#N/A	#N/A	#N/A	0.69347	#N/A	#N/A	#N/A	5	ENSG00000170289	CNGB3	protein_coding	cyclic nucleotide gated channel subunit beta 3 [Source:HGNC Symbol;Acc:HGNC:2153]
GRIK2	#N/A	#N/A	#N/A	#N/A	#N/A	1.08983	#N/A	#N/A	#N/A	#N/A	#N/A	#N/A	1.54755	#N/A	#N/A	#N/A	#N/A	#N/A	#N/A	1.08454	#N/A	#N/A	0.884736	#N/A	1.9367	#N/A	#N/A	5	ENSG00000164418	GRIK2	protein_coding	glutamate ionotropic receptor kainate type subunit 2 [Source:HGNC Symbol;Acc:HGNC:4580]
ADAMTS19	#N/A	#N/A	#N/A	#N/A	#N/A	1.37907	#N/A	#N/A	#N/A	1.8303	#N/A	#N/A	2.72614	#N/A	#N/A	#N/A	#N/A	#N/A	#N/A	0.576615	#N/A	#N/A	#N/A	#N/A	2.56894	#N/A	#N/A	5	ENSG00000145808	ADAMTS19	protein_coding	ADAM metallopeptidase with thrombospondin type 1 motif 19 [Source:HGNC Symbol;Acc:HGNC:17111]
ADAMTSL2	#N/A	#N/A	#N/A	#N/A	#N/A	0.163432	#N/A	#N/A	#N/A	0.146657	#N/A	#N/A	0.151516	#N/A	#N/A	0.114278	#N/A	#N/A	#N/A	#N/A	#N/A	#N/A	0.0950661	#N/A	#N/A	#N/A	#N/A	5	ENSG00000197859	ADAMTSL2	protein_coding	ADAMTS like 2 [Source:HGNC Symbol;Acc:HGNC:14631]
MRPS18C	#N/A	#N/A	#N/A	#N/A	#N/A	0.641063	#N/A	#N/A	#N/A	#N/A	#N/A	#N/A	#N/A	0.483236	#N/A	0.517257	#N/A	#N/A	#N/A	6.99936	#N/A	#N/A	0.389261	#N/A	#N/A	#N/A	#N/A	5	ENSG00000163319	MRPS18C	protein_coding	mitochondrial ribosomal protein S18C [Source:HGNC Symbol;Acc:HGNC:16633]
#242628	#N/A	#N/A	#N/A	#N/A	#N/A	0.786099	#N/A	#N/A	#N/A	#N/A	#N/A	#N/A	1.96019	#N/A	#N/A	0.404536	#N/A	#N/A	#N/A	2.55671	#N/A	#N/A	#N/A	0.398278	#N/A	#N/A	#N/A	5	ENSG00000242628		lncRNA	novel transcript
ZNF233	#N/A	#N/A	#N/A	#N/A	#N/A	0.914469	#N/A	#N/A	#N/A	1.01067	#N/A	#N/A	2.3064	#N/A	#N/A	#N/A	#N/A	#N/A	#N/A	3.22405	#N/A	#N/A	#N/A	#N/A	1.04326	#N/A	#N/A	5	ENSG00000159915	ZNF233	protein_coding	zinc finger protein 233 [Source:HGNC Symbol;Acc:HGNC:30946]
#266368	#N/A	#N/A	#N/A	#N/A	#N/A	0.531213	#N/A	#N/A	#N/A	#N/A	1.84321	#N/A	0.879196	#N/A	#N/A	#N/A	#N/A	#N/A	2.87885	4.2979	#N/A	#N/A	#N/A	#N/A	#N/A	#N/A	#N/A	5	ENSG00000266368		lncRNA	novel transcript, antisense to DNAH9
KCNK15-AS1	#N/A	#N/A	#N/A	#N/A	#N/A	1.22592	#N/A	#N/A	#N/A	1.38915	#N/A	#N/A	2.9283	#N/A	#N/A	#N/A	#N/A	#N/A	#N/A	0.518267	#N/A	#N/A	1.13499	#N/A	#N/A	#N/A	#N/A	5	ENSG00000244558	KCNK15-AS1	lncRNA	KCNK15 and WISP2 antisense RNA 1 [Source:HGNC Symbol;Acc:HGNC:49901]
KCND3	#N/A	#N/A	#N/A	#N/A	#N/A	1.05422	#N/A	#N/A	#N/A	1.30208	#N/A	#N/A	1.74578	#N/A	#N/A	#N/A	#N/A	#N/A	#N/A	#N/A	#N/A	#N/A	#N/A	0.926566	1.69928	#N/A	#N/A	5	ENSG00000171385	KCND3	protein_coding	potassium voltage-gated channel subfamily D member 3 [Source:HGNC Symbol;Acc:HGNC:6239]
LIN7C	#N/A	#N/A	#N/A	#N/A	#N/A	0.32893	#N/A	#N/A	#N/A	0.448178	#N/A	#N/A	#N/A	0.483726	0.791823	#N/A	#N/A	#N/A	#N/A	6.37927	#N/A	#N/A	#N/A	#N/A	#N/A	#N/A	#N/A	5	ENSG00000148943	LIN7C	protein_coding	lin-7 homolog C, crumbs cell polarity complex component [Source:HGNC Symbol;Acc:HGNC:17789]
ARL6IP5	#N/A	#N/A	#N/A	#N/A	#N/A	1.16636	2.04107	1.51867	#N/A	#N/A	#N/A	#N/A	#N/A	0.473127	#N/A	#N/A	#N/A	#N/A	#N/A	2.03806	#N/A	#N/A	#N/A	#N/A	#N/A	#N/A	#N/A	5	ENSG00000144746	ARL6IP5	protein_coding	ADP ribosylation factor like GTPase 6 interacting protein 5 [Source:HGNC Symbol;Acc:HGNC:16937]
PHB1	#N/A	#N/A	#N/A	#N/A	#N/A	1.48893	2.23383	1.60642	#N/A	#N/A	#N/A	#N/A	#N/A	0.789147	#N/A	#N/A	#N/A	#N/A	#N/A	3.28099	#N/A	#N/A	#N/A	#N/A	#N/A	#N/A	#N/A	5	ENSG00000167085	PHB1	protein_coding	prohibitin 1 [Source:HGNC Symbol;Acc:HGNC:8912]
NGLY1	#N/A	#N/A	#N/A	#N/A	#N/A	0.162627	#N/A	#N/A	#N/A	0.416509	#N/A	#N/A	0.487218	#N/A	#N/A	#N/A	#N/A	#N/A	#N/A	7.75069	#N/A	#N/A	#N/A	#N/A	0.317277	#N/A	#N/A	5	ENSG00000151092	NGLY1	protein_coding	N-glycanase 1 [Source:HGNC Symbol;Acc:HGNC:17646]
GGPS1	#N/A	#N/A	#N/A	#N/A	#N/A	0.527649	#N/A	#N/A	#N/A	#N/A	#N/A	#N/A	#N/A	#N/A	#N/A	#N/A	#N/A	1.32247	1.56068	2.77384	#N/A	#N/A	0.49181	#N/A	#N/A	#N/A	#N/A	5	ENSG00000152904	GGPS1	protein_coding	geranylgeranyl diphosphate synthase 1 [Source:HGNC Symbol;Acc:HGNC:4249]
#224079	#N/A	#N/A	#N/A	#N/A	#N/A	1.4594	#N/A	#N/A	#N/A	1.28212	#N/A	#N/A	3.52019	#N/A	#N/A	1.1977	#N/A	#N/A	#N/A	#N/A	#N/A	#N/A	#N/A	0.786268	#N/A	#N/A	#N/A	5	ENSG00000224079		lncRNA	novel transcript
NDST3	#N/A	#N/A	#N/A	#N/A	#N/A	1.21623	#N/A	#N/A	#N/A	#N/A	#N/A	#N/A	1.47435	#N/A	#N/A	0.980804	#N/A	#N/A	#N/A	#N/A	#N/A	#N/A	2.10149	1.40007	#N/A	#N/A	#N/A	5	ENSG00000164100	NDST3	protein_coding	N-deacetylase and N-sulfotransferase 3 [Source:HGNC Symbol;Acc:HGNC:7682]
#233219	#N/A	#N/A	#N/A	#N/A	#N/A	1.51448	#N/A	#N/A	#N/A	1.55297	#N/A	#N/A	1.59577	#N/A	#N/A	1.21562	#N/A	#N/A	#N/A	#N/A	#N/A	#N/A	0.785282	#N/A	#N/A	#N/A	#N/A	5	ENSG00000233219		lncRNA	novel transcript
PODXL	#N/A	#N/A	#N/A	#N/A	#N/A	1.25492	#N/A	#N/A	#N/A	1.20899	#N/A	#N/A	2.60186	#N/A	#N/A	0.630115	#N/A	#N/A	#N/A	2.85539	#N/A	#N/A	#N/A	#N/A	#N/A	#N/A	#N/A	5	ENSG00000128567	PODXL	protein_coding	podocalyxin like [Source:HGNC Symbol;Acc:HGNC:9171]
KIAA1143#163807	#N/A	#N/A	#N/A	#N/A	#N/A	0.253059	0.860883	#N/A	#N/A	#N/A	#N/A	#N/A	#N/A	0.327042	#N/A	#N/A	#N/A	#N/A	0.539009	5.37628	#N/A	#N/A	#N/A	#N/A	#N/A	#N/A	#N/A	5	ENSG00000163807	KIAA1143	protein_coding	KIAA1143 [Source:HGNC Symbol;Acc:HGNC:29198]
IRF2-DT	#N/A	#N/A	#N/A	#N/A	#N/A	0.704643	#N/A	#N/A	#N/A	#N/A	0.920748	#N/A	0.592326	#N/A	#N/A	#N/A	#N/A	1.27747	#N/A	5.03869	#N/A	#N/A	#N/A	#N/A	#N/A	#N/A	#N/A	5	ENSG00000271646	IRF2-DT	lncRNA	IRF2 divergent transcript [Source:HGNC Symbol;Acc:HGNC:54871]
NDUFC1	#N/A	#N/A	#N/A	#N/A	#N/A	0.653063	#N/A	#N/A	#N/A	#N/A	#N/A	#N/A	#N/A	0.495006	#N/A	0.536476	#N/A	#N/A	#N/A	3.45284	#N/A	#N/A	0.335564	#N/A	#N/A	#N/A	#N/A	5	ENSG00000109390	NDUFC1	protein_coding	NADH:ubiquinone oxidoreductase subunit C1 [Source:HGNC Symbol;Acc:HGNC:7705]
C9orf78	#N/A	#N/A	#N/A	#N/A	#N/A	0.325331	0.775542	#N/A	#N/A	#N/A	0.514366	#N/A	#N/A	#N/A	#N/A	#N/A	#N/A	#N/A	0.756648	3.50545	#N/A	#N/A	#N/A	#N/A	#N/A	#N/A	#N/A	5	ENSG00000136819	C9orf78	protein_coding	chromosome 9 open reading frame 78 [Source:HGNC Symbol;Acc:HGNC:24932]
#235021	#N/A	#N/A	#N/A	#N/A	#N/A	1.2223	#N/A	#N/A	#N/A	1.24074	#N/A	#N/A	4.03161	#N/A	#N/A	#N/A	#N/A	#N/A	#N/A	0.474291	#N/A	#N/A	0.997014	#N/A	#N/A	#N/A	#N/A	5	ENSG00000235021		lncRNA	novel transcript
LINC01337	#N/A	#N/A	#N/A	#N/A	#N/A	1.2404	#N/A	#N/A	#N/A	#N/A	#N/A	#N/A	2.6247	1.10809	#N/A	#N/A	#N/A	#N/A	#N/A	1.35541	#N/A	#N/A	#N/A	#N/A	1.17319	#N/A	#N/A	5	ENSG00000251221	LINC01337	lncRNA	long intergenic non-protein coding RNA 1337 [Source:HGNC Symbol;Acc:HGNC:50546]
LINC00488	#N/A	#N/A	#N/A	#N/A	#N/A	0.793798	#N/A	#N/A	#N/A	#N/A	#N/A	#N/A	1.97189	#N/A	#N/A	#N/A	#N/A	#N/A	#N/A	4.33452	#N/A	#N/A	#N/A	0.43525	0.831569	#N/A	#N/A	5	ENSG00000214381	LINC00488	lncRNA	long intergenic non-protein coding RNA 488 [Source:HGNC Symbol;Acc:HGNC:32675]
#287234	#N/A	#N/A	#N/A	#N/A	#N/A	1.45487	#N/A	#N/A	#N/A	1.36729	#N/A	#N/A	1.12087	#N/A	#N/A	1.35116	#N/A	#N/A	#N/A	#N/A	#N/A	#N/A	1.35048	#N/A	#N/A	#N/A	#N/A	5	ENSG00000287234		lncRNA	novel transcript
CBY3#204659	#N/A	#N/A	#N/A	#N/A	#N/A	1.53066	#N/A	#N/A	#N/A	2.12885	#N/A	#N/A	2.75051	#N/A	#N/A	#N/A	#N/A	#N/A	#N/A	1.34271	#N/A	1.12058	#N/A	#N/A	#N/A	#N/A	#N/A	5	ENSG00000204659	CBY3	protein_coding	chibby family member 3 [Source:HGNC Symbol;Acc:HGNC:33278]
SIRT4	#N/A	#N/A	#N/A	#N/A	#N/A	0.815724	#N/A	#N/A	#N/A	2.29713	1.2001	#N/A	1.93452	#N/A	#N/A	#N/A	#N/A	#N/A	#N/A	3.00092	#N/A	#N/A	#N/A	#N/A	#N/A	#N/A	#N/A	5	ENSG00000089163	SIRT4	protein_coding	sirtuin 4 [Source:HGNC Symbol;Acc:HGNC:14932]
H2BK1	#N/A	#N/A	#N/A	#N/A	#N/A	0.818215	#N/A	#N/A	#N/A	1.40377	#N/A	#N/A	1.30557	#N/A	#N/A	#N/A	#N/A	#N/A	#N/A	1.51204	#N/A	#N/A	0.765963	#N/A	#N/A	#N/A	#N/A	5	ENSG00000285480	H2BK1	protein_coding	H2B.K variant histone 1 [Source:HGNC Symbol;Acc:HGNC:53833]
ANK2	#N/A	#N/A	#N/A	#N/A	#N/A	1.48524	#N/A	#N/A	#N/A	#N/A	#N/A	#N/A	1.37821	#N/A	#N/A	#N/A	#N/A	#N/A	#N/A	2.35547	#N/A	#N/A	#N/A	0.726229	1.16626	#N/A	#N/A	5	ENSG00000145362	ANK2	protein_coding	ankyrin 2 [Source:HGNC Symbol;Acc:HGNC:493]
CYP51A1-AS1	#N/A	#N/A	#N/A	#N/A	#N/A	0.904884	#N/A	#N/A	#N/A	1.99813	#N/A	#N/A	1.40815	#N/A	#N/A	#N/A	#N/A	#N/A	#N/A	1.31588	#N/A	#N/A	#N/A	#N/A	1.14385	#N/A	#N/A	5	ENSG00000188693	CYP51A1-AS1	lncRNA	CYP51A1 antisense RNA 1 [Source:HGNC Symbol;Acc:HGNC:50694]
SLC26A3	#N/A	#N/A	#N/A	#N/A	#N/A	1.03154	#N/A	#N/A	#N/A	#N/A	#N/A	#N/A	1.40122	#N/A	#N/A	#N/A	1.37557	#N/A	#N/A	2.59901	#N/A	#N/A	#N/A	#N/A	#N/A	0.592068	#N/A	5	ENSG00000091138	SLC26A3	protein_coding	solute carrier family 26 member 3 [Source:HGNC Symbol;Acc:HGNC:3018]
BORA	#N/A	#N/A	#N/A	#N/A	#N/A	0.589046	#N/A	#N/A	1.60275	#N/A	#N/A	#N/A	0.513157	#N/A	#N/A	0.337676	#N/A	#N/A	#N/A	3.96592	#N/A	#N/A	#N/A	#N/A	#N/A	#N/A	#N/A	5	ENSG00000136122	BORA	protein_coding	BORA aurora kinase A activator [Source:HGNC Symbol;Acc:HGNC:24724]
CCDC92B	#N/A	#N/A	#N/A	#N/A	#N/A	1.21124	#N/A	#N/A	#N/A	#N/A	#N/A	#N/A	1.17163	#N/A	#N/A	#N/A	#N/A	#N/A	#N/A	0.364259	#N/A	#N/A	1.66133	1.15294	#N/A	#N/A	#N/A	5	ENSG00000277200	CCDC92B	protein_coding	coiled-coil domain containing 92B [Source:HGNC Symbol;Acc:HGNC:52279]
ACSM6	#N/A	#N/A	#N/A	#N/A	#N/A	1.34887	#N/A	#N/A	#N/A	2.05244	#N/A	1.0499	4.20761	#N/A	#N/A	#N/A	#N/A	#N/A	#N/A	1.61768	#N/A	#N/A	#N/A	#N/A	#N/A	#N/A	#N/A	5	ENSG00000173124	ACSM6	protein_coding	acyl-CoA synthetase medium chain family member 6 [Source:HGNC Symbol;Acc:HGNC:31665]
THOP1	#N/A	#N/A	#N/A	#N/A	#N/A	0.545006	1.8922	#N/A	2.08314	0.641197	#N/A	#N/A	#N/A	#N/A	#N/A	#N/A	#N/A	#N/A	#N/A	4.74874	#N/A	#N/A	#N/A	#N/A	#N/A	#N/A	#N/A	5	ENSG00000172009	THOP1	protein_coding	thimet oligopeptidase 1 [Source:HGNC Symbol;Acc:HGNC:11793]
DBNDD1	#N/A	#N/A	#N/A	#N/A	#N/A	1.58601	#N/A	#N/A	#N/A	1.67965	0.857409	#N/A	1.79826	#N/A	#N/A	#N/A	#N/A	#N/A	#N/A	#N/A	#N/A	#N/A	1.78739	#N/A	#N/A	#N/A	#N/A	5	ENSG00000003249	DBNDD1	protein_coding	dysbindin domain containing 1 [Source:HGNC Symbol;Acc:HGNC:28455]
MLF1-DT	#N/A	#N/A	#N/A	#N/A	#N/A	0.626206	1.40401	#N/A	#N/A	#N/A	#N/A	#N/A	0.984808	#N/A	#N/A	0.380503	#N/A	#N/A	#N/A	5.61289	#N/A	#N/A	#N/A	#N/A	#N/A	#N/A	#N/A	5	ENSG00000243150	MLF1-DT	lncRNA	MLF1 divergent transcript [Source:HGNC Symbol;Acc:HGNC:55620]
#233937	#N/A	#N/A	#N/A	#N/A	#N/A	0.29364	#N/A	1.10477	#N/A	0.588149	#N/A	#N/A	0.707587	#N/A	#N/A	#N/A	#N/A	#N/A	#N/A	4.79475	#N/A	#N/A	#N/A	#N/A	#N/A	#N/A	#N/A	5	ENSG00000233937		lncRNA	uncharacterized LOC101928649 [Source:NCBI gene (formerly Entrezgene);Acc:101928649]
GYPE	#N/A	#N/A	#N/A	#N/A	#N/A	1.19878	1.70251	1.46664	#N/A	#N/A	#N/A	#N/A	#N/A	#N/A	#N/A	#N/A	#N/A	#N/A	#N/A	3.34689	#N/A	#N/A	#N/A	0.810571	#N/A	#N/A	#N/A	5	ENSG00000197465	GYPE	protein_coding	glycophorin E (MNS blood group) [Source:HGNC Symbol;Acc:HGNC:4705]
SRM	#N/A	#N/A	#N/A	#N/A	#N/A	0.44226	1.27277	#N/A	#N/A	0.422522	#N/A	#N/A	#N/A	#N/A	#N/A	0.282143	#N/A	#N/A	#N/A	4.2127	#N/A	#N/A	#N/A	#N/A	#N/A	#N/A	#N/A	5	ENSG00000116649	SRM	protein_coding	spermidine synthase [Source:HGNC Symbol;Acc:HGNC:11296]
GNG8	#N/A	#N/A	#N/A	#N/A	#N/A	1.28509	#N/A	#N/A	#N/A	1.72221	#N/A	#N/A	1.98724	#N/A	#N/A	2.64491	#N/A	#N/A	#N/A	#N/A	#N/A	#N/A	1.44348	#N/A	#N/A	#N/A	#N/A	5	ENSG00000167414	GNG8	protein_coding	G protein subunit gamma 8 [Source:HGNC Symbol;Acc:HGNC:19664]
CFAP410	#N/A	#N/A	#N/A	#N/A	#N/A	0.448319	#N/A	#N/A	#N/A	0.909428	0.773553	#N/A	#N/A	#N/A	#N/A	#N/A	#N/A	#N/A	#N/A	5.75609	#N/A	0.526483	#N/A	#N/A	#N/A	#N/A	#N/A	5	ENSG00000160226	CFAP410	protein_coding	cilia and flagella associated protein 410 [Source:HGNC Symbol;Acc:HGNC:1260]
TM7SF2	#N/A	#N/A	#N/A	#N/A	#N/A	0.446731	#N/A	#N/A	#N/A	1.48138	0.791172	#N/A	1.42747	#N/A	#N/A	#N/A	#N/A	#N/A	#N/A	4.7324	#N/A	#N/A	#N/A	#N/A	#N/A	#N/A	#N/A	5	ENSG00000149809	TM7SF2	protein_coding	transmembrane 7 superfamily member 2 [Source:HGNC Symbol;Acc:HGNC:11863]
LINC02012	#N/A	#N/A	#N/A	#N/A	#N/A	1.44575	#N/A	#N/A	#N/A	2.00955	#N/A	#N/A	2.49211	#N/A	#N/A	1.27082	#N/A	#N/A	#N/A	#N/A	#N/A	0.098399	#N/A	#N/A	#N/A	#N/A	#N/A	5	ENSG00000272989	LINC02012	lncRNA	long intergenic non-protein coding RNA 2012 [Source:HGNC Symbol;Acc:HGNC:52847]
POLN	#N/A	#N/A	#N/A	#N/A	#N/A	0.909396	#N/A	#N/A	#N/A	1.99112	2.67862	#N/A	2.09568	#N/A	#N/A	#N/A	#N/A	#N/A	#N/A	0.976394	#N/A	#N/A	#N/A	#N/A	#N/A	#N/A	#N/A	5	ENSG00000130997	POLN	protein_coding	DNA polymerase nu [Source:HGNC Symbol;Acc:HGNC:18870]
STKLD1#198870	#N/A	#N/A	#N/A	#N/A	#N/A	0.704912	#N/A	#N/A	#N/A	#N/A	#N/A	#N/A	1.63738	#N/A	#N/A	#N/A	#N/A	#N/A	#N/A	2.29337	#N/A	#N/A	#N/A	0.648922	0.986508	#N/A	#N/A	5	ENSG00000198870	STKLD1	protein_coding	serine/threonine kinase like domain containing 1 [Source:HGNC Symbol;Acc:HGNC:28669]
SCNN1D	#N/A	#N/A	#N/A	#N/A	#N/A	0.747094	#N/A	#N/A	#N/A	1.11831	#N/A	#N/A	1.29178	#N/A	#N/A	#N/A	#N/A	#N/A	#N/A	3.22397	#N/A	#N/A	#N/A	#N/A	1.82836	#N/A	#N/A	5	ENSG00000162572	SCNN1D	protein_coding	sodium channel epithelial 1 subunit delta [Source:HGNC Symbol;Acc:HGNC:10601]
PAFAH1B3	#N/A	#N/A	#N/A	#N/A	#N/A	0.741196	1.68227	#N/A	#N/A	0.986154	#N/A	#N/A	#N/A	#N/A	#N/A	0.638454	#N/A	#N/A	#N/A	2.82198	#N/A	#N/A	#N/A	#N/A	#N/A	#N/A	#N/A	5	ENSG00000079462	PAFAH1B3	protein_coding	platelet activating factor acetylhydrolase 1b catalytic subunit 3 [Source:HGNC Symbol;Acc:HGNC:8576]
USP50	#N/A	#N/A	#N/A	#N/A	#N/A	0.74426	#N/A	#N/A	#N/A	1.37226	#N/A	#N/A	2.32813	#N/A	#N/A	#N/A	#N/A	#N/A	#N/A	3.46626	#N/A	#N/A	#N/A	#N/A	1.65039	#N/A	#N/A	5	ENSG00000170236	USP50	protein_coding	ubiquitin specific peptidase 50 [Source:HGNC Symbol;Acc:HGNC:20079]
LINC02896	#N/A	#N/A	#N/A	#N/A	#N/A	0.776365	#N/A	#N/A	#N/A	#N/A	1.48394	#N/A	1.64662	#N/A	#N/A	#N/A	#N/A	#N/A	#N/A	1.87697	#N/A	#N/A	0.606313	#N/A	#N/A	#N/A	#N/A	5	ENSG00000259215	LINC02896	lncRNA	long intergenic non-protein coding RNA 2896 [Source:HGNC Symbol;Acc:HGNC:55427]
#245025	#N/A	#N/A	#N/A	#N/A	#N/A	0.569095	#N/A	1.78803	#N/A	1.16031	#N/A	#N/A	1.41844	#N/A	#N/A	#N/A	#N/A	#N/A	#N/A	3.68088	#N/A	#N/A	#N/A	#N/A	#N/A	#N/A	#N/A	5	ENSG00000245025		lncRNA	novel transcript, antisense to RHOBTB2
MRPS10	#N/A	#N/A	#N/A	#N/A	#N/A	0.354006	1.44378	#N/A	1.33351	#N/A	0.598199	#N/A	#N/A	#N/A	#N/A	#N/A	#N/A	#N/A	#N/A	2.71668	#N/A	#N/A	#N/A	#N/A	#N/A	#N/A	#N/A	5	ENSG00000048544	MRPS10	protein_coding	mitochondrial ribosomal protein S10 [Source:HGNC Symbol;Acc:HGNC:14502]
LAS1L	#N/A	#N/A	#N/A	#N/A	#N/A	0.414541	#N/A	#N/A	#N/A	0.584321	#N/A	#N/A	#N/A	#N/A	#N/A	0.294866	#N/A	#N/A	#N/A	6.44236	#N/A	0.577744	#N/A	#N/A	#N/A	#N/A	#N/A	5	ENSG00000001497	LAS1L	protein_coding	LAS1 like ribosome biogenesis factor [Source:HGNC Symbol;Acc:HGNC:25726]
#231128	#N/A	#N/A	#N/A	#N/A	#N/A	0.656487	#N/A	#N/A	2.34498	2.63844	#N/A	#N/A	2.59036	#N/A	#N/A	#N/A	#N/A	#N/A	#N/A	5.11866	#N/A	#N/A	#N/A	#N/A	#N/A	#N/A	#N/A	5	ENSG00000231128		lncRNA	novel transcript, antisense to PTPN22
SNTG1	#N/A	#N/A	#N/A	#N/A	#N/A	0.786846	#N/A	#N/A	#N/A	0.944203	#N/A	#N/A	1.69405	#N/A	#N/A	#N/A	#N/A	#N/A	#N/A	1.4316	#N/A	#N/A	#N/A	#N/A	1.38759	#N/A	#N/A	5	ENSG00000147481	SNTG1	protein_coding	syntrophin gamma 1 [Source:HGNC Symbol;Acc:HGNC:13740]
ZNF335	#N/A	#N/A	#N/A	#N/A	#N/A	0.218657	#N/A	#N/A	1.0021	#N/A	0.546115	#N/A	0.779847	#N/A	#N/A	#N/A	#N/A	#N/A	#N/A	4.43615	#N/A	#N/A	#N/A	#N/A	#N/A	#N/A	#N/A	5	ENSG00000198026	ZNF335	protein_coding	zinc finger protein 335 [Source:HGNC Symbol;Acc:HGNC:15807]
CCDC28B	#N/A	#N/A	#N/A	#N/A	#N/A	0.598167	#N/A	#N/A	#N/A	0.735778	#N/A	#N/A	0.678201	#N/A	#N/A	#N/A	#N/A	#N/A	1.49784	2.14464	#N/A	#N/A	#N/A	#N/A	#N/A	#N/A	#N/A	5	ENSG00000160050	CCDC28B	protein_coding	coiled-coil domain containing 28B [Source:HGNC Symbol;Acc:HGNC:28163]
LRRD1	#N/A	#N/A	#N/A	#N/A	#N/A	0.923681	#N/A	#N/A	#N/A	1.5183	#N/A	#N/A	1.50595	#N/A	#N/A	#N/A	#N/A	#N/A	#N/A	0.767235	#N/A	#N/A	#N/A	#N/A	1.62814	#N/A	#N/A	5	ENSG00000240720	LRRD1	protein_coding	leucine rich repeats and death domain containing 1 [Source:HGNC Symbol;Acc:HGNC:34300]
MRPL54	#N/A	#N/A	#N/A	#N/A	#N/A	0.412509	#N/A	1.15808	#N/A	#N/A	#N/A	#N/A	#N/A	0.356009	#N/A	0.413585	#N/A	#N/A	#N/A	6.93917	#N/A	#N/A	#N/A	#N/A	#N/A	#N/A	#N/A	5	ENSG00000183617	MRPL54	protein_coding	mitochondrial ribosomal protein L54 [Source:HGNC Symbol;Acc:HGNC:16685]
#286138	#N/A	#N/A	#N/A	#N/A	#N/A	0.746614	#N/A	#N/A	#N/A	#N/A	#N/A	#N/A	1.10744	#N/A	#N/A	#N/A	#N/A	#N/A	#N/A	1.85239	#N/A	#N/A	#N/A	0.556056	0.996574	#N/A	#N/A	5	ENSG00000286138		lncRNA	novel transcript
SRR	#N/A	#N/A	#N/A	#N/A	#N/A	0.661327	#N/A	#N/A	#N/A	#N/A	#N/A	#N/A	1.02066	#N/A	#N/A	#N/A	#N/A	#N/A	#N/A	3.77479	#N/A	#N/A	#N/A	0.37914	0.663348	#N/A	#N/A	5	ENSG00000167720	SRR	protein_coding	serine racemase [Source:HGNC Symbol;Acc:HGNC:14398]
NRIP2	#N/A	#N/A	#N/A	#N/A	#N/A	0.754899	#N/A	#N/A	#N/A	#N/A	#N/A	#N/A	1.67084	#N/A	#N/A	#N/A	#N/A	#N/A	#N/A	3.3487	#N/A	#N/A	#N/A	0.721355	0.985977	#N/A	#N/A	5	ENSG00000053702	NRIP2	protein_coding	nuclear receptor interacting protein 2 [Source:HGNC Symbol;Acc:HGNC:23078]
MCEE	#N/A	#N/A	#N/A	#N/A	#N/A	0.285462	#N/A	#N/A	#N/A	0.619282	#N/A	#N/A	0.464077	#N/A	#N/A	#N/A	#N/A	#N/A	#N/A	6.80447	#N/A	#N/A	0.255667	#N/A	#N/A	#N/A	#N/A	5	ENSG00000124370	MCEE	protein_coding	methylmalonyl-CoA epimerase [Source:HGNC Symbol;Acc:HGNC:16732]
#256116	#N/A	#N/A	#N/A	#N/A	#N/A	0.441663	#N/A	#N/A	#N/A	#N/A	#N/A	#N/A	1.10088	#N/A	#N/A	#N/A	#N/A	#N/A	#N/A	4.6329	#N/A	#N/A	#N/A	0.494337	1.02442	#N/A	#N/A	5	ENSG00000256116		lncRNA	novel transcript
BACE2	#N/A	#N/A	#N/A	#N/A	#N/A	0.737693	#N/A	#N/A	#N/A	#N/A	#N/A	#N/A	1.38317	#N/A	#N/A	#N/A	#N/A	#N/A	#N/A	1.64793	#N/A	#N/A	0.711152	0.639033	#N/A	#N/A	#N/A	5	ENSG00000182240	BACE2	protein_coding	beta-secretase 2 [Source:HGNC Symbol;Acc:HGNC:934]
LINC01993	#N/A	#N/A	#N/A	#N/A	#N/A	0.962242	#N/A	#N/A	#N/A	#N/A	#N/A	#N/A	2.96195	#N/A	#N/A	3.20635	#N/A	#N/A	#N/A	#N/A	#N/A	#N/A	1.20727	1.29882	#N/A	#N/A	#N/A	5	ENSG00000204277	LINC01993	lncRNA	long intergenic non-protein coding RNA 1993 [Source:HGNC Symbol;Acc:HGNC:52826]
MCM7	#N/A	#N/A	#N/A	#N/A	#N/A	0.29634	1.24832	#N/A	#N/A	#N/A	0.669218	#N/A	0.475935	#N/A	#N/A	#N/A	#N/A	#N/A	#N/A	3.95011	#N/A	#N/A	#N/A	#N/A	#N/A	#N/A	#N/A	5	ENSG00000166508	MCM7	protein_coding	minichromosome maintenance complex component 7 [Source:HGNC Symbol;Acc:HGNC:6950]
RAP1GDS1	#N/A	#N/A	#N/A	#N/A	#N/A	#N/A	0.989476	#N/A	1.14473	#N/A	#N/A	#N/A	0.572109	#N/A	#N/A	#N/A	#N/A	#N/A	#N/A	6.52503	#N/A	#N/A	#N/A	#N/A	0.320156	#N/A	#N/A	5	ENSG00000138698	RAP1GDS1	protein_coding	Rap1 GTPase-GDP dissociation stimulator 1 [Source:HGNC Symbol;Acc:HGNC:9859]
#250592	#N/A	#N/A	#N/A	#N/A	#N/A	#N/A	2.6007	#N/A	#N/A	#N/A	#N/A	#N/A	2.81088	#N/A	#N/A	#N/A	#N/A	#N/A	#N/A	6.38957	#N/A	#N/A	#N/A	0.333753	0.984889	#N/A	#N/A	5	ENSG00000250592		lncRNA	novel transcript, antisense to ATP2C1
RAD50	#N/A	#N/A	#N/A	#N/A	#N/A	#N/A	1.16186	0.770224	#N/A	0.226507	#N/A	#N/A	0.2373	#N/A	#N/A	#N/A	#N/A	#N/A	#N/A	6.29021	#N/A	#N/A	#N/A	#N/A	#N/A	#N/A	#N/A	5	ENSG00000113522	RAD50	protein_coding	RAD50 double strand break repair protein [Source:HGNC Symbol;Acc:HGNC:9816]
PTCD1	#N/A	#N/A	#N/A	#N/A	#N/A	#N/A	1.92346	#N/A	1.59928	#N/A	#N/A	#N/A	0.855616	#N/A	#N/A	#N/A	#N/A	#N/A	#N/A	6.83792	#N/A	#N/A	#N/A	#N/A	0.42015	#N/A	#N/A	5	ENSG00000106246	PTCD1	protein_coding	pentatricopeptide repeat domain 1 [Source:HGNC Symbol;Acc:HGNC:22198]
RPSA	#N/A	#N/A	#N/A	#N/A	#N/A	#N/A	3.16728	1.80373	#N/A	#N/A	#N/A	#N/A	#N/A	1.09507	#N/A	#N/A	#N/A	#N/A	#N/A	5.74205	#N/A	#N/A	0.682236	#N/A	#N/A	#N/A	#N/A	5	ENSG00000168028	RPSA	protein_coding	ribosomal protein SA [Source:HGNC Symbol;Acc:HGNC:6502]
NT5C3A	#N/A	#N/A	#N/A	#N/A	#N/A	#N/A	0.895095	#N/A	#N/A	#N/A	#N/A	#N/A	#N/A	#N/A	#N/A	#N/A	#N/A	0.581989	0.659733	1.60334	#N/A	#N/A	#N/A	#N/A	0.239843	#N/A	#N/A	5	ENSG00000122643	NT5C3A	protein_coding	5'-nucleotidase, cytosolic IIIA [Source:HGNC Symbol;Acc:HGNC:17820]
TNIP1	#N/A	#N/A	#N/A	#N/A	#N/A	#N/A	1.05271	#N/A	#N/A	0.691808	0.558909	#N/A	#N/A	#N/A	#N/A	#N/A	#N/A	0.761956	#N/A	5.57424	#N/A	#N/A	#N/A	#N/A	#N/A	#N/A	#N/A	5	ENSG00000145901	TNIP1	protein_coding	TNFAIP3 interacting protein 1 [Source:HGNC Symbol;Acc:HGNC:16903]
NCL	#N/A	#N/A	#N/A	#N/A	#N/A	#N/A	1.02585	0.682462	#N/A	0.274368	#N/A	#N/A	#N/A	0.205187	#N/A	#N/A	#N/A	#N/A	#N/A	5.98767	#N/A	#N/A	#N/A	#N/A	#N/A	#N/A	#N/A	5	ENSG00000115053	NCL	protein_coding	nucleolin [Source:HGNC Symbol;Acc:HGNC:7667]
SLC30A5	#N/A	#N/A	#N/A	#N/A	#N/A	#N/A	0.921153	#N/A	0.821173	#N/A	#N/A	#N/A	0.31686	#N/A	#N/A	#N/A	#N/A	#N/A	#N/A	5.46787	#N/A	#N/A	#N/A	#N/A	0.35445	#N/A	#N/A	5	ENSG00000145740	SLC30A5	protein_coding	solute carrier family 30 member 5 [Source:HGNC Symbol;Acc:HGNC:19089]
RFC3	#N/A	#N/A	#N/A	#N/A	#N/A	#N/A	1.37431	#N/A	#N/A	#N/A	#N/A	#N/A	#N/A	#N/A	#N/A	0.343215	#N/A	#N/A	#N/A	7.45268	#N/A	#N/A	0.221653	0.374747	#N/A	#N/A	#N/A	5	ENSG00000133119	RFC3	protein_coding	replication factor C subunit 3 [Source:HGNC Symbol;Acc:HGNC:9971]
TRAPPC14	#N/A	#N/A	#N/A	#N/A	#N/A	#N/A	1.89784	#N/A	#N/A	#N/A	1.00015	#N/A	#N/A	#N/A	#N/A	#N/A	#N/A	#N/A	0.823319	6.25466	#N/A	#N/A	#N/A	#N/A	#N/A	#N/A	2.45344	5	ENSG00000146826	TRAPPC14	protein_coding	trafficking protein particle complex subunit 14 [Source:HGNC Symbol;Acc:HGNC:25604]
PSME4	#N/A	#N/A	#N/A	#N/A	#N/A	#N/A	0.547556	#N/A	#N/A	0.164557	#N/A	#N/A	0.441497	#N/A	#N/A	#N/A	#N/A	#N/A	0.644889	6.41253	#N/A	#N/A	#N/A	#N/A	#N/A	#N/A	#N/A	5	ENSG00000068878	PSME4	protein_coding	proteasome activator subunit 4 [Source:HGNC Symbol;Acc:HGNC:20635]
SECISBP2L	#N/A	#N/A	#N/A	#N/A	#N/A	#N/A	0.890156	#N/A	0.790477	#N/A	#N/A	#N/A	0.245606	#N/A	#N/A	#N/A	0.648478	#N/A	#N/A	5.88865	#N/A	#N/A	#N/A	#N/A	#N/A	#N/A	#N/A	5	ENSG00000138593	SECISBP2L	protein_coding	SECIS binding protein 2 like [Source:HGNC Symbol;Acc:HGNC:28997]
PRC1-AS1	#N/A	#N/A	#N/A	#N/A	#N/A	#N/A	1.95991	#N/A	#N/A	0.901539	#N/A	#N/A	0.877415	#N/A	#N/A	0.474175	#N/A	#N/A	#N/A	4.66154	#N/A	#N/A	#N/A	#N/A	#N/A	#N/A	#N/A	5	ENSG00000258725	PRC1-AS1	lncRNA	PRC1 antisense RNA 1 [Source:HGNC Symbol;Acc:HGNC:48587]
MRPL45#278845	#N/A	#N/A	#N/A	#N/A	#N/A	#N/A	1.48505	1.10725	#N/A	0.451185	#N/A	#N/A	#N/A	#N/A	#N/A	#N/A	#N/A	#N/A	#N/A	4.23602	#N/A	0.477133	#N/A	#N/A	#N/A	#N/A	#N/A	5	ENSG00000278845	MRPL45	protein_coding	mitochondrial ribosomal protein L45 [Source:HGNC Symbol;Acc:HGNC:16651]
ZNF283	#N/A	#N/A	#N/A	#N/A	#N/A	#N/A	1.60387	#N/A	#N/A	0.796848	#N/A	#N/A	0.622307	#N/A	#N/A	#N/A	#N/A	#N/A	#N/A	3.38319	#N/A	#N/A	0.322843	#N/A	#N/A	#N/A	#N/A	5	ENSG00000167637	ZNF283	protein_coding	zinc finger protein 283 [Source:HGNC Symbol;Acc:HGNC:13077]
AMD1	#N/A	#N/A	#N/A	#N/A	#N/A	#N/A	0.498223	0.863643	#N/A	#N/A	#N/A	#N/A	#N/A	#N/A	#N/A	0.249112	#N/A	#N/A	0.479803	2.23675	#N/A	#N/A	#N/A	#N/A	#N/A	#N/A	#N/A	5	ENSG00000123505	AMD1	protein_coding	adenosylmethionine decarboxylase 1 [Source:HGNC Symbol;Acc:HGNC:457]
APRT	#N/A	#N/A	#N/A	#N/A	#N/A	#N/A	1.47455	#N/A	#N/A	#N/A	#N/A	#N/A	#N/A	0.914713	#N/A	#N/A	#N/A	2.29824	#N/A	3.65509	#N/A	#N/A	#N/A	#N/A	#N/A	#N/A	2.93926	5	ENSG00000198931	APRT	protein_coding	adenine phosphoribosyltransferase [Source:HGNC Symbol;Acc:HGNC:626]
ZBTB41	#N/A	#N/A	#N/A	#N/A	#N/A	#N/A	1.142	#N/A	#N/A	0.462569	#N/A	#N/A	0.49219	0.377758	#N/A	#N/A	#N/A	#N/A	#N/A	6.89661	#N/A	#N/A	#N/A	#N/A	#N/A	#N/A	#N/A	5	ENSG00000177888	ZBTB41	protein_coding	zinc finger and BTB domain containing 41 [Source:HGNC Symbol;Acc:HGNC:24819]
XPO1	#N/A	#N/A	#N/A	#N/A	#N/A	#N/A	0.499071	#N/A	#N/A	#N/A	#N/A	#N/A	0.188234	#N/A	#N/A	#N/A	#N/A	#N/A	0.891297	8.204	#N/A	#N/A	#N/A	0.101942	#N/A	#N/A	#N/A	5	ENSG00000082898	XPO1	protein_coding	exportin 1 [Source:HGNC Symbol;Acc:HGNC:12825]
CHM	#N/A	#N/A	#N/A	#N/A	#N/A	#N/A	0.686811	0.578423	#N/A	#N/A	#N/A	#N/A	0.281369	#N/A	#N/A	#N/A	#N/A	#N/A	#N/A	6.81882	#N/A	#N/A	#N/A	#N/A	0.355832	#N/A	#N/A	5	ENSG00000188419	CHM	protein_coding	CHM Rab escort protein [Source:HGNC Symbol;Acc:HGNC:1940]
POLR1A	#N/A	#N/A	#N/A	#N/A	#N/A	#N/A	1.01705	#N/A	1.40519	0.409838	#N/A	#N/A	0.234015	#N/A	#N/A	#N/A	#N/A	#N/A	#N/A	5.32616	#N/A	#N/A	#N/A	#N/A	#N/A	#N/A	#N/A	5	ENSG00000068654	POLR1A	protein_coding	RNA polymerase I subunit A [Source:HGNC Symbol;Acc:HGNC:17264]
COX7A2	#N/A	#N/A	#N/A	#N/A	#N/A	#N/A	1.2842	#N/A	#N/A	#N/A	#N/A	#N/A	#N/A	0.654518	#N/A	#N/A	#N/A	0.941819	#N/A	2.41926	#N/A	#N/A	0.44937	#N/A	#N/A	#N/A	#N/A	5	ENSG00000112695	COX7A2	protein_coding	cytochrome c oxidase subunit 7A2 [Source:HGNC Symbol;Acc:HGNC:2288]
USP24	#N/A	#N/A	#N/A	#N/A	#N/A	#N/A	0.432683	#N/A	#N/A	#N/A	0.312006	#N/A	0.431934	#N/A	#N/A	#N/A	#N/A	#N/A	0.972603	8.49617	#N/A	#N/A	#N/A	#N/A	#N/A	#N/A	#N/A	5	ENSG00000162402	USP24	protein_coding	ubiquitin specific peptidase 24 [Source:HGNC Symbol;Acc:HGNC:12623]
HAUS8	#N/A	#N/A	#N/A	#N/A	#N/A	#N/A	1.06185	1.66631	#N/A	#N/A	#N/A	#N/A	#N/A	#N/A	#N/A	0.401179	#N/A	#N/A	#N/A	6.27961	#N/A	#N/A	0.24701	#N/A	#N/A	#N/A	#N/A	5	ENSG00000131351	HAUS8	protein_coding	HAUS augmin like complex subunit 8 [Source:HGNC Symbol;Acc:HGNC:30532]
CWC22	#N/A	#N/A	#N/A	#N/A	#N/A	#N/A	0.803385	#N/A	#N/A	#N/A	0.324775	#N/A	#N/A	0.185099	#N/A	#N/A	#N/A	#N/A	0.95397	5.00199	#N/A	#N/A	#N/A	#N/A	#N/A	#N/A	#N/A	5	ENSG00000163510	CWC22	protein_coding	CWC22 spliceosome associated protein homolog [Source:HGNC Symbol;Acc:HGNC:29322]
AKAP17A	#N/A	#N/A	#N/A	#N/A	#N/A	#N/A	0.638181	#N/A	#N/A	#N/A	#N/A	#N/A	#N/A	#N/A	#N/A	#N/A	0.644049	#N/A	#N/A	8.71896	#N/A	#N/A	0.161813	0.165226	#N/A	#N/A	#N/A	5	ENSG00000197976	AKAP17A	protein_coding	A-kinase anchoring protein 17A [Source:HGNC Symbol;Acc:HGNC:18783]
DNAH12	#N/A	#N/A	#N/A	#N/A	#N/A	#N/A	1.45761	#N/A	#N/A	1.34847	#N/A	#N/A	2.23058	#N/A	#N/A	#N/A	#N/A	#N/A	#N/A	3.0456	#N/A	#N/A	#N/A	0.618695	#N/A	#N/A	#N/A	5	ENSG00000174844	DNAH12	protein_coding	dynein axonemal heavy chain 12 [Source:HGNC Symbol;Acc:HGNC:2943]
TIMM23	#N/A	#N/A	#N/A	#N/A	#N/A	#N/A	0.708435	#N/A	#N/A	#N/A	#N/A	#N/A	0.260761	0.179885	#N/A	#N/A	#N/A	#N/A	#N/A	6.10035	#N/A	#N/A	#N/A	#N/A	0.33338	#N/A	#N/A	5	ENSG00000265354	TIMM23	protein_coding	translocase of inner mitochondrial membrane 23 [Source:HGNC Symbol;Acc:HGNC:17312]
#272918	#N/A	#N/A	#N/A	#N/A	#N/A	#N/A	1.31487	#N/A	#N/A	1.04024	#N/A	#N/A	1.64823	#N/A	#N/A	#N/A	#N/A	#N/A	#N/A	5.18445	#N/A	#N/A	#N/A	#N/A	0.636739	#N/A	#N/A	5	ENSG00000272918		lncRNA	novel transcript, antisense to MLL5
DPH2	#N/A	#N/A	#N/A	#N/A	#N/A	#N/A	1.50815	#N/A	#N/A	0.86532	#N/A	#N/A	#N/A	#N/A	#N/A	0.512251	#N/A	#N/A	#N/A	4.43704	#N/A	#N/A	0.398113	#N/A	#N/A	#N/A	#N/A	5	ENSG00000132768	DPH2	protein_coding	diphthamide biosynthesis 2 [Source:HGNC Symbol;Acc:HGNC:3004]
MTMR9#104643	#N/A	#N/A	#N/A	#N/A	#N/A	#N/A	0.647649	#N/A	0.99504	#N/A	#N/A	#N/A	#N/A	#N/A	#N/A	#N/A	#N/A	#N/A	0.522738	6.51028	#N/A	#N/A	#N/A	#N/A	0.215504	#N/A	#N/A	5	ENSG00000104643	MTMR9	protein_coding	myotubularin related protein 9 [Source:HGNC Symbol;Acc:HGNC:14596]
VPS4A	#N/A	#N/A	#N/A	#N/A	#N/A	#N/A	0.737414	0.902676	#N/A	#N/A	0.396618	#N/A	#N/A	#N/A	#N/A	#N/A	#N/A	#N/A	1.06572	4.0095	#N/A	#N/A	#N/A	#N/A	#N/A	#N/A	#N/A	5	ENSG00000132612	VPS4A	protein_coding	vacuolar protein sorting 4 homolog A [Source:HGNC Symbol;Acc:HGNC:13488]
PHYH	#N/A	#N/A	#N/A	#N/A	#N/A	#N/A	#N/A	3.78849	#N/A	0.770752	#N/A	#N/A	#N/A	0.489219	#N/A	0.719255	#N/A	#N/A	#N/A	5.58233	#N/A	#N/A	#N/A	#N/A	#N/A	#N/A	#N/A	5	ENSG00000107537	PHYH	protein_coding	phytanoyl-CoA 2-hydroxylase [Source:HGNC Symbol;Acc:HGNC:8940]
EPS15	#N/A	#N/A	#N/A	#N/A	#N/A	#N/A	#N/A	0.597087	0.558504	#N/A	0.35446	#N/A	0.370381	#N/A	#N/A	#N/A	#N/A	#N/A	#N/A	7.92679	#N/A	#N/A	#N/A	#N/A	#N/A	#N/A	#N/A	5	ENSG00000085832	EPS15	protein_coding	epidermal growth factor receptor pathway substrate 15 [Source:HGNC Symbol;Acc:HGNC:3419]
NAP1L1	#N/A	#N/A	#N/A	#N/A	#N/A	#N/A	#N/A	0.887941	#N/A	#N/A	#N/A	#N/A	#N/A	#N/A	#N/A	0.848068	#N/A	0.593881	1.10361	#N/A	#N/A	#N/A	0.525683	#N/A	#N/A	#N/A	#N/A	5	ENSG00000187109	NAP1L1	protein_coding	nucleosome assembly protein 1 like 1 [Source:HGNC Symbol;Acc:HGNC:7637]
#260425	#N/A	#N/A	#N/A	#N/A	#N/A	#N/A	#N/A	2.04545	#N/A	#N/A	#N/A	#N/A	0.800159	#N/A	#N/A	#N/A	#N/A	#N/A	#N/A	3.84431	#N/A	#N/A	#N/A	0.522914	1.17046	#N/A	#N/A	5	ENSG00000260425		lncRNA	novel transcript, antisense to GNPTG
GRID2IP	#N/A	#N/A	#N/A	#N/A	#N/A	#N/A	#N/A	1.96249	#N/A	#N/A	#N/A	#N/A	1.33426	#N/A	#N/A	#N/A	#N/A	#N/A	#N/A	4.15814	#N/A	#N/A	#N/A	0.710151	0.927975	#N/A	#N/A	5	ENSG00000215045	GRID2IP	protein_coding	Grid2 interacting protein [Source:HGNC Symbol;Acc:HGNC:18464]
MMADHC-DT	#N/A	#N/A	#N/A	#N/A	#N/A	#N/A	#N/A	1.84763	#N/A	#N/A	#N/A	#N/A	1.67397	#N/A	#N/A	#N/A	#N/A	#N/A	#N/A	2.24331	#N/A	#N/A	#N/A	0.472975	1.21375	#N/A	#N/A	5	ENSG00000231969	MMADHC-DT	lncRNA	MMADHC divergent transcript [Source:HGNC Symbol;Acc:HGNC:41087]
GLIPR1-AS1	#N/A	#N/A	#N/A	#N/A	#N/A	#N/A	#N/A	1.30999	#N/A	0.793954	#N/A	#N/A	2.0136	#N/A	#N/A	#N/A	#N/A	#N/A	1.08098	2.87916	#N/A	#N/A	#N/A	#N/A	#N/A	#N/A	#N/A	5	ENSG00000257497	GLIPR1-AS1	lncRNA	GLIPR1 antisense RNA 1 [Source:HGNC Symbol;Acc:HGNC:56075]
RPS7	#N/A	#N/A	#N/A	#N/A	#N/A	#N/A	#N/A	1.5392	#N/A	#N/A	#N/A	#N/A	#N/A	0.955698	#N/A	#N/A	#N/A	#N/A	#N/A	7.90385	#N/A	0.291696	1.34556	#N/A	#N/A	#N/A	#N/A	5	ENSG00000171863	RPS7	protein_coding	ribosomal protein S7 [Source:HGNC Symbol;Acc:HGNC:10440]
MED24	#N/A	#N/A	#N/A	#N/A	#N/A	#N/A	#N/A	0.929175	1.53694	0.516966	#N/A	#N/A	0.581907	#N/A	#N/A	#N/A	#N/A	#N/A	#N/A	4.2984	#N/A	#N/A	#N/A	#N/A	#N/A	#N/A	#N/A	5	ENSG00000008838	MED24	protein_coding	mediator complex subunit 24 [Source:HGNC Symbol;Acc:HGNC:22963]
YPEL3	#N/A	#N/A	#N/A	#N/A	#N/A	#N/A	#N/A	0.858332	#N/A	0.909884	1.2577	#N/A	#N/A	#N/A	#N/A	#N/A	0.748161	#N/A	#N/A	4.36325	#N/A	#N/A	#N/A	#N/A	#N/A	#N/A	#N/A	5	ENSG00000090238	YPEL3	protein_coding	yippee like 3 [Source:HGNC Symbol;Acc:HGNC:18327]
RCCD1	#N/A	#N/A	#N/A	#N/A	#N/A	#N/A	#N/A	1.56638	2.11776	#N/A	#N/A	#N/A	0.667903	#N/A	#N/A	#N/A	#N/A	#N/A	#N/A	4.66346	#N/A	#N/A	#N/A	#N/A	0.715429	#N/A	#N/A	5	ENSG00000166965	RCCD1	protein_coding	RCC1 domain containing 1 [Source:HGNC Symbol;Acc:HGNC:30457]
TIAM2	#N/A	#N/A	#N/A	#N/A	#N/A	#N/A	#N/A	0.59944	#N/A	#N/A	#N/A	#N/A	0.361005	#N/A	#N/A	#N/A	0.650904	#N/A	#N/A	6.29527	#N/A	#N/A	#N/A	#N/A	0.503897	#N/A	#N/A	5	ENSG00000146426	TIAM2	protein_coding	TIAM Rac1 associated GEF 2 [Source:HGNC Symbol;Acc:HGNC:11806]
ARMC8	#N/A	#N/A	#N/A	#N/A	#N/A	#N/A	#N/A	0.592267	#N/A	#N/A	#N/A	#N/A	0.308038	#N/A	#N/A	#N/A	#N/A	#N/A	0.533505	6.32627	#N/A	#N/A	#N/A	#N/A	0.322269	#N/A	#N/A	5	ENSG00000114098	ARMC8	protein_coding	armadillo repeat containing 8 [Source:HGNC Symbol;Acc:HGNC:24999]
IPO7	#N/A	#N/A	#N/A	#N/A	#N/A	#N/A	#N/A	0.629375	0.620456	#N/A	#N/A	#N/A	#N/A	#N/A	#N/A	0.146263	#N/A	#N/A	#N/A	6.85238	#N/A	#N/A	#N/A	0.12974	#N/A	#N/A	#N/A	5	ENSG00000205339	IPO7	protein_coding	importin 7 [Source:HGNC Symbol;Acc:HGNC:9852]
TTF1	#N/A	#N/A	#N/A	#N/A	#N/A	#N/A	#N/A	0.815062	1.61469	#N/A	0.754417	#N/A	0.37877	#N/A	#N/A	#N/A	#N/A	#N/A	#N/A	8.34183	#N/A	#N/A	#N/A	#N/A	#N/A	#N/A	#N/A	5	ENSG00000125482	TTF1	protein_coding	transcription termination factor 1 [Source:HGNC Symbol;Acc:HGNC:12397]
ALOX5AP	#N/A	#N/A	#N/A	#N/A	#N/A	#N/A	#N/A	#N/A	2.84247	7.34606	#N/A	#N/A	#N/A	#N/A	#N/A	#N/A	#N/A	#N/A	2.51868	6.74639	#N/A	#N/A	#N/A	#N/A	#N/A	1.80614	#N/A	5	ENSG00000132965	ALOX5AP	protein_coding	arachidonate 5-lipoxygenase activating protein [Source:HGNC Symbol;Acc:HGNC:436]
PNN	#N/A	#N/A	#N/A	#N/A	#N/A	#N/A	#N/A	#N/A	0.806674	0.430425	#N/A	#N/A	0.465654	#N/A	#N/A	#N/A	#N/A	#N/A	#N/A	6.83811	#N/A	#N/A	#N/A	0.162088	#N/A	#N/A	#N/A	5	ENSG00000100941	PNN	protein_coding	pinin, desmosome associated protein [Source:HGNC Symbol;Acc:HGNC:9162]
KMT2E	#N/A	#N/A	#N/A	#N/A	#N/A	#N/A	#N/A	#N/A	0.505488	#N/A	#N/A	#N/A	0.322532	#N/A	#N/A	#N/A	0.3717	0.444241	#N/A	8.30132	#N/A	#N/A	#N/A	#N/A	#N/A	#N/A	#N/A	5	ENSG00000005483	KMT2E	protein_coding	lysine methyltransferase 2E (inactive) [Source:HGNC Symbol;Acc:HGNC:18541]
MIR3667HG	#N/A	#N/A	#N/A	#N/A	#N/A	#N/A	#N/A	#N/A	0.816594	#N/A	#N/A	#N/A	0.559174	#N/A	#N/A	#N/A	#N/A	#N/A	#N/A	5.98831	#N/A	#N/A	#N/A	0.265696	0.394892	#N/A	#N/A	5	ENSG00000188511	MIR3667HG	lncRNA	MIR3667 host gene [Source:HGNC Symbol;Acc:HGNC:28010]
#261684	#N/A	#N/A	#N/A	#N/A	#N/A	#N/A	#N/A	#N/A	1.14175	#N/A	#N/A	#N/A	0.670101	#N/A	#N/A	#N/A	#N/A	#N/A	#N/A	6.28822	#N/A	#N/A	#N/A	0.35893	0.912285	#N/A	#N/A	5	ENSG00000261684		lncRNA	novel transcript, antisense to SNAP23
#230532	#N/A	#N/A	#N/A	#N/A	#N/A	#N/A	#N/A	#N/A	2.00259	#N/A	#N/A	#N/A	1.32918	#N/A	#N/A	#N/A	#N/A	#N/A	#N/A	4.37624	#N/A	#N/A	#N/A	0.519571	1.21565	#N/A	#N/A	5	ENSG00000230532		lncRNA	novel transcript
SBNO1	#N/A	#N/A	#N/A	#N/A	#N/A	#N/A	#N/A	#N/A	0.689953	#N/A	#N/A	#N/A	0.256136	#N/A	#N/A	0.145572	#N/A	#N/A	0.540803	6.24115	#N/A	#N/A	#N/A	#N/A	#N/A	#N/A	#N/A	5	ENSG00000139697	SBNO1	protein_coding	strawberry notch homolog 1 [Source:HGNC Symbol;Acc:HGNC:22973]
ZNF12	#N/A	#N/A	#N/A	#N/A	#N/A	#N/A	#N/A	#N/A	1.25275	0.376778	0.469293	#N/A	0.446637	#N/A	#N/A	#N/A	#N/A	#N/A	#N/A	7.12409	#N/A	#N/A	#N/A	#N/A	#N/A	#N/A	#N/A	5	ENSG00000164631	ZNF12	protein_coding	zinc finger protein 12 [Source:HGNC Symbol;Acc:HGNC:12902]
IFT172	#N/A	#N/A	#N/A	#N/A	#N/A	#N/A	#N/A	#N/A	1.62495	0.859285	#N/A	#N/A	0.631484	#N/A	#N/A	#N/A	#N/A	#N/A	#N/A	6.65085	#N/A	0.459941	#N/A	#N/A	#N/A	#N/A	#N/A	5	ENSG00000138002	IFT172	protein_coding	intraflagellar transport 172 [Source:HGNC Symbol;Acc:HGNC:30391]
EIF2AK3	#N/A	#N/A	#N/A	#N/A	#N/A	#N/A	#N/A	#N/A	0.910819	0.503423	#N/A	#N/A	0.347869	#N/A	#N/A	#N/A	#N/A	#N/A	#N/A	9.34308	#N/A	#N/A	#N/A	#N/A	0.449516	#N/A	#N/A	5	ENSG00000172071	EIF2AK3	protein_coding	eukaryotic translation initiation factor 2 alpha kinase 3 [Source:HGNC Symbol;Acc:HGNC:3255]
MFF	#N/A	#N/A	#N/A	#N/A	#N/A	#N/A	#N/A	#N/A	0.949858	0.458668	#N/A	#N/A	0.369265	0.28561	#N/A	#N/A	#N/A	#N/A	#N/A	4.62782	#N/A	#N/A	#N/A	#N/A	#N/A	#N/A	#N/A	5	ENSG00000168958	MFF	protein_coding	mitochondrial fission factor [Source:HGNC Symbol;Acc:HGNC:24858]
KCNIP2-AS1	#N/A	#N/A	#N/A	#N/A	#N/A	#N/A	#N/A	#N/A	1.68143	#N/A	#N/A	#N/A	0.871844	#N/A	#N/A	#N/A	#N/A	#N/A	#N/A	4.09163	#N/A	#N/A	#N/A	0.383357	1.05248	#N/A	#N/A	5	ENSG00000226009	KCNIP2-AS1	lncRNA	KCNIP2 antisense RNA 1 [Source:HGNC Symbol;Acc:HGNC:48680]
ZNF354A	#N/A	#N/A	#N/A	#N/A	#N/A	#N/A	#N/A	#N/A	1.20239	#N/A	#N/A	#N/A	#N/A	#N/A	#N/A	0.277916	1.57719	#N/A	1.2675	6.46577	#N/A	#N/A	#N/A	#N/A	#N/A	#N/A	#N/A	5	ENSG00000169131	ZNF354A	protein_coding	zinc finger protein 354A [Source:HGNC Symbol;Acc:HGNC:11628]
NCOR1	#N/A	#N/A	#N/A	#N/A	#N/A	#N/A	#N/A	#N/A	0.429309	#N/A	#N/A	#N/A	0.275931	#N/A	#N/A	#N/A	#N/A	#N/A	0.417593	7.78336	#N/A	#N/A	#N/A	#N/A	0.280075	#N/A	#N/A	5	ENSG00000141027	NCOR1	protein_coding	nuclear receptor corepressor 1 [Source:HGNC Symbol;Acc:HGNC:7672]
#242154	#N/A	#N/A	#N/A	#N/A	#N/A	#N/A	#N/A	#N/A	1.48157	#N/A	#N/A	1.08193	2.48221	#N/A	#N/A	#N/A	#N/A	#N/A	#N/A	3.81066	#N/A	#N/A	#N/A	#N/A	0.837912	#N/A	#N/A	5	ENSG00000242154		lncRNA	novel transcript
ATP2A1	#N/A	#N/A	#N/A	#N/A	#N/A	#N/A	#N/A	#N/A	1.37112	#N/A	#N/A	0.875572	1.69992	#N/A	#N/A	#N/A	#N/A	#N/A	#N/A	3.94615	#N/A	#N/A	#N/A	0.425466	#N/A	#N/A	#N/A	5	ENSG00000196296	ATP2A1	protein_coding	ATPase sarcoplasmic/endoplasmic reticulum Ca2+ transporting 1 [Source:HGNC Symbol;Acc:HGNC:811]
#261369	#N/A	#N/A	#N/A	#N/A	#N/A	#N/A	#N/A	#N/A	1.36136	#N/A	#N/A	#N/A	1.52601	#N/A	#N/A	#N/A	#N/A	#N/A	#N/A	6.33557	#N/A	#N/A	#N/A	0.338602	0.740902	#N/A	#N/A	5	ENSG00000261369		lncRNA	novel transcript, antisense to ITFG1
ZNF445#185219	#N/A	#N/A	#N/A	#N/A	#N/A	#N/A	#N/A	#N/A	0.919709	#N/A	#N/A	#N/A	#N/A	#N/A	#N/A	#N/A	#N/A	#N/A	0.947224	7.41425	#N/A	#N/A	#N/A	0.175425	0.429938	#N/A	#N/A	5	ENSG00000185219	ZNF445	protein_coding	zinc finger protein 445 [Source:HGNC Symbol;Acc:HGNC:21018]
MCM9	#N/A	#N/A	#N/A	#N/A	#N/A	#N/A	#N/A	#N/A	0.849213	#N/A	#N/A	#N/A	0.371296	#N/A	#N/A	#N/A	#N/A	#N/A	0.572361	7.14311	#N/A	#N/A	#N/A	#N/A	0.337116	#N/A	#N/A	5	ENSG00000111877	MCM9	protein_coding	minichromosome maintenance 9 homologous recombination repair factor [Source:HGNC Symbol;Acc:HGNC:21484]
CEP250-AS1	#N/A	#N/A	#N/A	#N/A	#N/A	#N/A	#N/A	#N/A	0.847301	0.40617	#N/A	#N/A	0.513653	#N/A	#N/A	#N/A	#N/A	#N/A	0.650646	8.3103	#N/A	#N/A	#N/A	#N/A	#N/A	#N/A	#N/A	5	ENSG00000230155	CEP250-AS1	lncRNA	CEP250 antisense RNA 1 [Source:HGNC Symbol;Acc:HGNC:40143]
CCNT2-AS1	#N/A	#N/A	#N/A	#N/A	#N/A	#N/A	#N/A	#N/A	1.15776	0.39809	#N/A	#N/A	0.884016	#N/A	#N/A	#N/A	#N/A	#N/A	#N/A	4.48517	#N/A	#N/A	#N/A	0.229961	#N/A	#N/A	#N/A	5	ENSG00000224043	CCNT2-AS1	lncRNA	CCNT2 antisense RNA 1 [Source:HGNC Symbol;Acc:HGNC:40130]
POLR1D	#N/A	#N/A	#N/A	#N/A	#N/A	#N/A	#N/A	#N/A	0.758004	#N/A	#N/A	#N/A	#N/A	0.388179	#N/A	0.262896	#N/A	#N/A	#N/A	5.49086	#N/A	#N/A	0.180158	#N/A	#N/A	#N/A	#N/A	5	ENSG00000186184	POLR1D	protein_coding	RNA polymerase I and III subunit D [Source:HGNC Symbol;Acc:HGNC:20422]
BHLHE40-AS1	#N/A	#N/A	#N/A	#N/A	#N/A	#N/A	#N/A	#N/A	#N/A	2.9439	#N/A	#N/A	0.636428	#N/A	#N/A	#N/A	#N/A	#N/A	3.1175	5.27429	#N/A	#N/A	#N/A	#N/A	#N/A	1.33536	#N/A	5	ENSG00000235831	BHLHE40-AS1	lncRNA	BHLHE40 antisense RNA 1 [Source:HGNC Symbol;Acc:HGNC:44471]
#261460	#N/A	#N/A	#N/A	#N/A	#N/A	#N/A	#N/A	#N/A	#N/A	1.79771	#N/A	#N/A	1.75237	#N/A	#N/A	#N/A	#N/A	#N/A	#N/A	7.48164	#N/A	#N/A	#N/A	0.426699	0.713466	#N/A	#N/A	5	ENSG00000261460		lncRNA	novel transcript, antisense to HEXA and CELF6
#265334	#N/A	#N/A	#N/A	#N/A	#N/A	#N/A	#N/A	#N/A	#N/A	1.03242	#N/A	#N/A	1.04005	#N/A	#N/A	#N/A	#N/A	#N/A	#N/A	6.88693	#N/A	#N/A	#N/A	0.376992	0.703338	#N/A	#N/A	5	ENSG00000265334		lncRNA	novel transcript, antisense ATAD5
MYO5C	#N/A	#N/A	#N/A	#N/A	#N/A	#N/A	#N/A	#N/A	#N/A	2.60332	#N/A	#N/A	0.824746	#N/A	#N/A	0.84294	#N/A	#N/A	#N/A	3.39114	#N/A	#N/A	#N/A	#N/A	0.818849	#N/A	#N/A	5	ENSG00000128833	MYO5C	protein_coding	myosin VC [Source:HGNC Symbol;Acc:HGNC:7604]
RPF2	#N/A	#N/A	#N/A	#N/A	#N/A	#N/A	#N/A	#N/A	#N/A	0.56943	#N/A	#N/A	#N/A	#N/A	#N/A	0.342576	#N/A	#N/A	#N/A	7.32033	#N/A	#N/A	0.236192	0.225162	#N/A	#N/A	#N/A	5	ENSG00000197498	RPF2	protein_coding	ribosome production factor 2 homolog [Source:HGNC Symbol;Acc:HGNC:20870]
#237324	#N/A	#N/A	#N/A	#N/A	#N/A	#N/A	#N/A	#N/A	#N/A	4.02641	#N/A	#N/A	4.4137	#N/A	#N/A	#N/A	#N/A	#N/A	#N/A	0.545733	#N/A	#N/A	#N/A	0.994671	2.15342	#N/A	#N/A	5	ENSG00000237324		lncRNA	novel transcript
CTH	#N/A	#N/A	#N/A	#N/A	#N/A	#N/A	#N/A	#N/A	#N/A	1.41598	#N/A	#N/A	1.33924	#N/A	#N/A	1.12646	#N/A	#N/A	#N/A	1.70994	#N/A	#N/A	#N/A	#N/A	#N/A	2.72709	#N/A	5	ENSG00000116761	CTH	protein_coding	cystathionine gamma-lyase [Source:HGNC Symbol;Acc:HGNC:2501]
GARIN1A	#N/A	#N/A	#N/A	#N/A	#N/A	#N/A	#N/A	#N/A	#N/A	1.34968	#N/A	#N/A	#N/A	#N/A	#N/A	1.08792	#N/A	#N/A	#N/A	3.17052	#N/A	#N/A	0.530176	0.823006	#N/A	#N/A	#N/A	5	ENSG00000205085	GARIN1A	protein_coding	golgi associated RAB2 interactor 1A [Source:HGNC Symbol;Acc:HGNC:27998]
CHMP6	#N/A	#N/A	#N/A	#N/A	#N/A	#N/A	#N/A	#N/A	#N/A	0.556945	#N/A	#N/A	#N/A	#N/A	#N/A	#N/A	1.29325	#N/A	#N/A	1.7982	#N/A	0.442258	0.329957	#N/A	#N/A	#N/A	#N/A	5	ENSG00000176108	CHMP6	protein_coding	charged multivesicular body protein 6 [Source:HGNC Symbol;Acc:HGNC:25675]
SLC9A5	#N/A	#N/A	#N/A	#N/A	#N/A	#N/A	#N/A	#N/A	#N/A	1.76539	#N/A	#N/A	1.17374	#N/A	#N/A	#N/A	#N/A	#N/A	#N/A	3.91354	#N/A	#N/A	#N/A	0.760783	0.969645	#N/A	#N/A	5	ENSG00000135740	SLC9A5	protein_coding	solute carrier family 9 member A5 [Source:HGNC Symbol;Acc:HGNC:11078]
#231881	#N/A	#N/A	#N/A	#N/A	#N/A	#N/A	#N/A	#N/A	#N/A	2.46275	#N/A	#N/A	#N/A	#N/A	#N/A	1.04957	#N/A	#N/A	#N/A	1.06295	#N/A	#N/A	#N/A	0.82573	1.19502	#N/A	#N/A	5	ENSG00000231881		lncRNA	novel transcript
THAP2	#N/A	#N/A	#N/A	#N/A	#N/A	#N/A	#N/A	#N/A	#N/A	0.922478	#N/A	#N/A	#N/A	0.449573	#N/A	0.718321	#N/A	1.34589	#N/A	5.28276	#N/A	#N/A	#N/A	#N/A	#N/A	#N/A	#N/A	5	ENSG00000173451	THAP2	protein_coding	THAP domain containing 2 [Source:HGNC Symbol;Acc:HGNC:20854]
#284906	#N/A	#N/A	#N/A	#N/A	#N/A	#N/A	#N/A	#N/A	#N/A	0.856489	#N/A	0.831142	0.721312	#N/A	#N/A	0.507044	#N/A	#N/A	#N/A	6.2902	#N/A	#N/A	#N/A	#N/A	#N/A	#N/A	#N/A	5	ENSG00000284906		protein_coding	novel protein
KAT2A	#N/A	#N/A	#N/A	#N/A	#N/A	#N/A	#N/A	#N/A	#N/A	0.971332	#N/A	#N/A	0.609257	#N/A	#N/A	#N/A	#N/A	#N/A	#N/A	6.26929	#N/A	#N/A	0.668624	0.661406	#N/A	#N/A	#N/A	5	ENSG00000108773	KAT2A	protein_coding	lysine acetyltransferase 2A [Source:HGNC Symbol;Acc:HGNC:4201]
ADAMTSL1	#N/A	#N/A	#N/A	#N/A	#N/A	#N/A	#N/A	#N/A	#N/A	1.66672	#N/A	#N/A	2.75017	#N/A	#N/A	#N/A	#N/A	#N/A	#N/A	1.98723	#N/A	#N/A	#N/A	0.592583	1.62519	#N/A	#N/A	5	ENSG00000178031	ADAMTSL1	protein_coding	ADAMTS like 1 [Source:HGNC Symbol;Acc:HGNC:14632]
#249102	#N/A	#N/A	#N/A	#N/A	#N/A	#N/A	#N/A	#N/A	#N/A	2.27229	#N/A	#N/A	3.10962	#N/A	#N/A	#N/A	#N/A	#N/A	#N/A	0.802618	#N/A	#N/A	#N/A	0.754952	2.70596	#N/A	#N/A	5	ENSG00000249102		lncRNA	novel transcript
TOP1MT	#N/A	#N/A	#N/A	#N/A	#N/A	#N/A	#N/A	#N/A	#N/A	1.31685	#N/A	#N/A	#N/A	#N/A	#N/A	0.989431	#N/A	#N/A	#N/A	5.0183	#N/A	0.792853	0.499788	#N/A	#N/A	#N/A	#N/A	5	ENSG00000184428	TOP1MT	protein_coding	DNA topoisomerase I mitochondrial [Source:HGNC Symbol;Acc:HGNC:29787]
REPIN1-AS1	#N/A	#N/A	#N/A	#N/A	#N/A	#N/A	#N/A	#N/A	#N/A	2.70721	#N/A	0.231416	1.22586	#N/A	#N/A	#N/A	#N/A	#N/A	#N/A	0.614142	#N/A	#N/A	1.10223	#N/A	#N/A	#N/A	#N/A	5	ENSG00000240449	REPIN1-AS1	lncRNA	REPIN1 antisense RNA 1 [Source:HGNC Symbol;Acc:HGNC:41201]
NIPAL4	#N/A	#N/A	#N/A	#N/A	#N/A	#N/A	#N/A	#N/A	#N/A	2.50486	#N/A	#N/A	1.49513	#N/A	#N/A	4.79147	#N/A	#N/A	#N/A	#N/A	#N/A	#N/A	2.8011	1.49184	#N/A	#N/A	#N/A	5	ENSG00000172548	NIPAL4	protein_coding	NIPA like domain containing 4 [Source:HGNC Symbol;Acc:HGNC:28018]
RANBP3-DT	#N/A	#N/A	#N/A	#N/A	#N/A	#N/A	#N/A	#N/A	#N/A	1.05484	#N/A	0.840742	#N/A	#N/A	#N/A	0.54229	#N/A	#N/A	#N/A	3.97836	#N/A	#N/A	#N/A	0.444405	#N/A	#N/A	#N/A	5	ENSG00000266983	RANBP3-DT	lncRNA	RANBP3 divergent transcript [Source:HGNC Symbol;Acc:HGNC:55312]
THUMPD2	#N/A	#N/A	#N/A	#N/A	#N/A	#N/A	#N/A	#N/A	#N/A	0.317598	#N/A	#N/A	0.398249	#N/A	#N/A	#N/A	#N/A	#N/A	0.58309	6.29578	#N/A	#N/A	#N/A	#N/A	0.496558	#N/A	#N/A	5	ENSG00000138050	THUMPD2	protein_coding	THUMP domain containing 2 [Source:HGNC Symbol;Acc:HGNC:14890]
ZRANB2-DT	#N/A	#N/A	#N/A	#N/A	#N/A	#N/A	#N/A	#N/A	#N/A	0.804469	#N/A	#N/A	0.88395	#N/A	#N/A	#N/A	#N/A	#N/A	#N/A	4.66806	#N/A	#N/A	#N/A	0.331927	1.23202	#N/A	#N/A	5	ENSG00000229956	ZRANB2-DT	lncRNA	ZRANB2 divergent transcript [Source:HGNC Symbol;Acc:HGNC:43595]
MAPK1IP1L	#N/A	#N/A	#N/A	#N/A	#N/A	#N/A	#N/A	#N/A	#N/A	0.321292	#N/A	#N/A	#N/A	0.17971	#N/A	#N/A	#N/A	#N/A	0.535527	6.26249	#N/A	#N/A	#N/A	#N/A	0.179034	#N/A	#N/A	5	ENSG00000168175	MAPK1IP1L	protein_coding	mitogen-activated protein kinase 1 interacting protein 1 like [Source:HGNC Symbol;Acc:HGNC:19840]
LINC01004	#N/A	#N/A	#N/A	#N/A	#N/A	#N/A	#N/A	#N/A	#N/A	0.230686	#N/A	#N/A	0.645735	#N/A	#N/A	#N/A	#N/A	#N/A	#N/A	6.35253	#N/A	#N/A	#N/A	0.179254	0.520319	#N/A	#N/A	5	ENSG00000228393	LINC01004	lncRNA	long intergenic non-protein coding RNA 1004 [Source:HGNC Symbol;Acc:HGNC:48961]
IFT122	#N/A	#N/A	#N/A	#N/A	#N/A	#N/A	#N/A	#N/A	#N/A	0.682943	0.729972	#N/A	0.850282	#N/A	#N/A	#N/A	#N/A	#N/A	#N/A	6.19525	#N/A	#N/A	0.23853	#N/A	#N/A	#N/A	#N/A	5	ENSG00000163913	IFT122	protein_coding	intraflagellar transport 122 [Source:HGNC Symbol;Acc:HGNC:13556]
NSMAF	#N/A	#N/A	#N/A	#N/A	#N/A	#N/A	#N/A	#N/A	#N/A	0.217938	#N/A	#N/A	#N/A	#N/A	#N/A	0.365132	#N/A	#N/A	0.59782	9.58726	#N/A	#N/A	#N/A	#N/A	0.382339	#N/A	#N/A	5	ENSG00000035681	NSMAF	protein_coding	neutral sphingomyelinase activation associated factor [Source:HGNC Symbol;Acc:HGNC:8017]
IGSF22	#N/A	#N/A	#N/A	#N/A	#N/A	#N/A	#N/A	#N/A	#N/A	2.17361	#N/A	#N/A	2.99674	#N/A	#N/A	1.75107	#N/A	#N/A	#N/A	0.720568	#N/A	#N/A	1.62649	#N/A	#N/A	#N/A	#N/A	5	ENSG00000179057	IGSF22	protein_coding	immunoglobulin superfamily member 22 [Source:HGNC Symbol;Acc:HGNC:26750]
RPLP0	#N/A	#N/A	#N/A	#N/A	#N/A	#N/A	#N/A	#N/A	#N/A	0.903234	#N/A	#N/A	#N/A	0.90325	#N/A	0.676154	#N/A	#N/A	#N/A	6.93218	#N/A	#N/A	0.805123	#N/A	#N/A	#N/A	#N/A	5	ENSG00000089157	RPLP0	protein_coding	ribosomal protein lateral stalk subunit P0 [Source:HGNC Symbol;Acc:HGNC:10371]
BNIPL	#N/A	#N/A	#N/A	#N/A	#N/A	#N/A	#N/A	#N/A	#N/A	1.75805	#N/A	#N/A	2.48238	#N/A	#N/A	#N/A	#N/A	#N/A	#N/A	3.77771	#N/A	#N/A	#N/A	0.416341	0.856379	#N/A	#N/A	5	ENSG00000163141	BNIPL	protein_coding	BCL2 interacting protein like [Source:HGNC Symbol;Acc:HGNC:16976]
PLIN4	#N/A	#N/A	#N/A	#N/A	#N/A	#N/A	#N/A	#N/A	#N/A	1.79444	#N/A	#N/A	3.09734	#N/A	#N/A	0.937649	#N/A	#N/A	#N/A	1.10104	#N/A	#N/A	#N/A	0.746093	#N/A	#N/A	#N/A	5	ENSG00000167676	PLIN4	protein_coding	perilipin 4 [Source:HGNC Symbol;Acc:HGNC:29393]
DNAJB9	#N/A	#N/A	#N/A	#N/A	#N/A	#N/A	#N/A	#N/A	#N/A	0.716064	#N/A	#N/A	#N/A	0.408239	#N/A	0.348966	#N/A	#N/A	#N/A	5.08588	#N/A	#N/A	0.263178	#N/A	#N/A	#N/A	#N/A	5	ENSG00000128590	DNAJB9	protein_coding	DnaJ heat shock protein family (Hsp40) member B9 [Source:HGNC Symbol;Acc:HGNC:6968]
CASC11	#N/A	#N/A	#N/A	#N/A	#N/A	#N/A	#N/A	#N/A	#N/A	1.50089	#N/A	#N/A	#N/A	#N/A	#N/A	2.13697	#N/A	#N/A	#N/A	1.12317	#N/A	#N/A	1.8073	0.911049	#N/A	#N/A	#N/A	5	ENSG00000249375	CASC11	lncRNA	cancer susceptibility 11 [Source:HGNC Symbol;Acc:HGNC:48939]
#286310	#N/A	#N/A	#N/A	#N/A	#N/A	#N/A	#N/A	#N/A	#N/A	1.51177	#N/A	#N/A	2.12786	#N/A	#N/A	#N/A	#N/A	#N/A	#N/A	0.720734	#N/A	#N/A	#N/A	0.865643	3.5006	#N/A	#N/A	5	ENSG00000286310		lncRNA	novel transcript
#249234	#N/A	#N/A	#N/A	#N/A	#N/A	#N/A	#N/A	#N/A	#N/A	1.70641	#N/A	#N/A	3.3756	#N/A	#N/A	0.986893	#N/A	#N/A	#N/A	0.839758	#N/A	#N/A	0.884965	#N/A	#N/A	#N/A	#N/A	5	ENSG00000249234		lncRNA	novel transcript
#231616	#N/A	#N/A	#N/A	#N/A	#N/A	#N/A	#N/A	#N/A	#N/A	1.03766	#N/A	#N/A	2.82235	#N/A	#N/A	#N/A	#N/A	#N/A	#N/A	3.05799	#N/A	#N/A	#N/A	0.564894	1.64304	#N/A	#N/A	5	ENSG00000231616		lncRNA	novel transcript, antisense to KIF27
#266977	#N/A	#N/A	#N/A	#N/A	#N/A	#N/A	#N/A	#N/A	#N/A	1.8199	#N/A	#N/A	3.16781	#N/A	#N/A	1.94219	#N/A	#N/A	#N/A	0.705739	#N/A	#N/A	#N/A	#N/A	1.31554	#N/A	#N/A	5	ENSG00000266977		lncRNA	novel transcript
ZNF177	#N/A	#N/A	#N/A	#N/A	#N/A	#N/A	#N/A	#N/A	#N/A	1.47779	#N/A	#N/A	1.03284	#N/A	#N/A	#N/A	#N/A	#N/A	#N/A	1.99061	#N/A	#N/A	#N/A	1.00179	1.57464	#N/A	#N/A	5	ENSG00000188629	ZNF177	protein_coding	zinc finger protein 177 [Source:HGNC Symbol;Acc:HGNC:12966]
#249426	#N/A	#N/A	#N/A	#N/A	#N/A	#N/A	#N/A	#N/A	#N/A	1.78197	#N/A	#N/A	1.0787	#N/A	#N/A	#N/A	#N/A	#N/A	#N/A	0.99563	#N/A	#N/A	#N/A	1.60056	1.78141	#N/A	#N/A	5	ENSG00000249426		lncRNA	novel transcript
LINC00865	#N/A	#N/A	#N/A	#N/A	#N/A	#N/A	#N/A	#N/A	#N/A	2.15846	#N/A	#N/A	#N/A	#N/A	#N/A	#N/A	#N/A	#N/A	#N/A	0.248132	#N/A	0.134052	3.44764	1.69048	#N/A	#N/A	#N/A	5	ENSG00000232229	LINC00865	lncRNA	long intergenic non-protein coding RNA 865 [Source:HGNC Symbol;Acc:HGNC:45170]
#257359	#N/A	#N/A	#N/A	#N/A	#N/A	#N/A	#N/A	#N/A	#N/A	1.53344	#N/A	#N/A	1.85196	#N/A	#N/A	#N/A	#N/A	#N/A	#N/A	0.874075	#N/A	#N/A	#N/A	0.854513	2.40014	#N/A	#N/A	5	ENSG00000257359		lncRNA	novel transcript
METTL1	#N/A	#N/A	#N/A	#N/A	#N/A	#N/A	#N/A	#N/A	#N/A	1.18784	#N/A	#N/A	#N/A	#N/A	#N/A	1.59698	#N/A	#N/A	#N/A	2.00911	#N/A	#N/A	1.25952	#N/A	#N/A	0.492689	#N/A	5	ENSG00000037897	METTL1	protein_coding	methyltransferase 1, tRNA methylguanosine [Source:HGNC Symbol;Acc:HGNC:7030]
PAN2	#N/A	#N/A	#N/A	#N/A	#N/A	#N/A	#N/A	#N/A	#N/A	0.434522	#N/A	#N/A	0.452936	#N/A	#N/A	#N/A	#N/A	#N/A	#N/A	6.62579	#N/A	#N/A	#N/A	0.334753	0.364923	#N/A	#N/A	5	ENSG00000135473	PAN2	protein_coding	poly(A) specific ribonuclease subunit PAN2 [Source:HGNC Symbol;Acc:HGNC:20074]
#275799	#N/A	#N/A	#N/A	#N/A	#N/A	#N/A	#N/A	#N/A	#N/A	2.16856	#N/A	#N/A	1.26407	#N/A	#N/A	1.61672	#N/A	#N/A	#N/A	#N/A	#N/A	#N/A	3.23798	1.13541	#N/A	#N/A	#N/A	5	ENSG00000275799		lncRNA	novel transcript
NEDD4L	#N/A	#N/A	#N/A	#N/A	#N/A	#N/A	#N/A	#N/A	#N/A	1.65929	#N/A	#N/A	#N/A	#N/A	#N/A	#N/A	#N/A	#N/A	#N/A	6.62337	#N/A	#N/A	0.687888	0.625164	0.54698	#N/A	#N/A	5	ENSG00000049759	NEDD4L	protein_coding	NEDD4 like E3 ubiquitin protein ligase [Source:HGNC Symbol;Acc:HGNC:7728]
CAMTA1	#N/A	#N/A	#N/A	#N/A	#N/A	#N/A	#N/A	#N/A	#N/A	0.230437	#N/A	#N/A	#N/A	#N/A	#N/A	0.150069	#N/A	#N/A	#N/A	4.51744	#N/A	#N/A	#N/A	0.180105	0.357341	#N/A	#N/A	5	ENSG00000171735	CAMTA1	protein_coding	calmodulin binding transcription activator 1 [Source:HGNC Symbol;Acc:HGNC:18806]
DPCD	#N/A	#N/A	#N/A	#N/A	#N/A	#N/A	#N/A	#N/A	#N/A	0.726445	#N/A	#N/A	#N/A	#N/A	#N/A	0.368607	#N/A	#N/A	#N/A	1.02345	#N/A	#N/A	#N/A	0.548488	0.763997	#N/A	#N/A	5	ENSG00000166171	DPCD	protein_coding	deleted in primary ciliary dyskinesia homolog (mouse) [Source:HGNC Symbol;Acc:HGNC:24542]
CFAP20	#N/A	#N/A	#N/A	#N/A	#N/A	#N/A	#N/A	#N/A	#N/A	0.687824	#N/A	0.654188	#N/A	#N/A	#N/A	#N/A	#N/A	#N/A	1.35208	5.70525	#N/A	#N/A	0.345357	#N/A	#N/A	#N/A	#N/A	5	ENSG00000070761	CFAP20	protein_coding	cilia and flagella associated protein 20 [Source:HGNC Symbol;Acc:HGNC:29523]
LSMEM2	#N/A	#N/A	#N/A	#N/A	#N/A	#N/A	#N/A	#N/A	#N/A	1.01316	#N/A	#N/A	1.60192	#N/A	#N/A	1.30931	#N/A	#N/A	#N/A	2.0029	#N/A	#N/A	#N/A	0.970403	#N/A	#N/A	#N/A	5	ENSG00000179564	LSMEM2	protein_coding	leucine rich single-pass membrane protein 2 [Source:HGNC Symbol;Acc:HGNC:26781]
TM4SF20	#N/A	#N/A	#N/A	#N/A	#N/A	#N/A	#N/A	#N/A	#N/A	1.43203	#N/A	#N/A	#N/A	#N/A	#N/A	#N/A	#N/A	#N/A	#N/A	0.608285	#N/A	#N/A	0.686216	1.07886	1.36602	#N/A	#N/A	5	ENSG00000168955	TM4SF20	protein_coding	transmembrane 4 L six family member 20 [Source:HGNC Symbol;Acc:HGNC:26230]
APIP	#N/A	#N/A	#N/A	#N/A	#N/A	#N/A	#N/A	#N/A	#N/A	0.266373	#N/A	#N/A	#N/A	#N/A	#N/A	0.306022	#N/A	#N/A	#N/A	5.73052	#N/A	#N/A	0.286807	0.168705	#N/A	#N/A	#N/A	5	ENSG00000149089	APIP	protein_coding	APAF1 interacting protein [Source:HGNC Symbol;Acc:HGNC:17581]
#254433	#N/A	#N/A	#N/A	#N/A	#N/A	#N/A	#N/A	#N/A	#N/A	1.25886	#N/A	#N/A	2.84394	#N/A	#N/A	#N/A	#N/A	#N/A	#N/A	1.37222	#N/A	#N/A	#N/A	1.21541	1.28015	#N/A	#N/A	5	ENSG00000254433		lncRNA	novel transcript
TRPV1	#N/A	#N/A	#N/A	#N/A	#N/A	#N/A	#N/A	#N/A	#N/A	0.463451	#N/A	#N/A	0.773875	#N/A	#N/A	#N/A	#N/A	#N/A	#N/A	3.58816	#N/A	#N/A	#N/A	0.459299	0.783481	#N/A	#N/A	5	ENSG00000196689	TRPV1	protein_coding	transient receptor potential cation channel subfamily V member 1 [Source:HGNC Symbol;Acc:HGNC:12716]
#262079	#N/A	#N/A	#N/A	#N/A	#N/A	#N/A	#N/A	#N/A	#N/A	0.247818	#N/A	#N/A	0.265174	0.250164	#N/A	0.219442	#N/A	#N/A	#N/A	#N/A	#N/A	#N/A	0.423882	#N/A	#N/A	#N/A	#N/A	5	ENSG00000262079		lncRNA	novel transcript
L3MBTL1	#N/A	#N/A	#N/A	#N/A	#N/A	#N/A	#N/A	#N/A	#N/A	0.313534	#N/A	#N/A	0.422507	#N/A	#N/A	#N/A	#N/A	#N/A	#N/A	6.62413	#N/A	#N/A	#N/A	0.301644	0.839971	#N/A	#N/A	5	ENSG00000185513	L3MBTL1	protein_coding	L3MBTL histone methyl-lysine binding protein 1 [Source:HGNC Symbol;Acc:HGNC:15905]
RBMS3-AS3	#N/A	#N/A	#N/A	#N/A	#N/A	#N/A	#N/A	#N/A	#N/A	1.63522	#N/A	#N/A	1.8064	#N/A	#N/A	1.3713	#N/A	#N/A	#N/A	#N/A	#N/A	#N/A	1.13522	#N/A	1.85423	#N/A	#N/A	5	ENSG00000235904	RBMS3-AS3	lncRNA	RBMS3 antisense RNA 3 [Source:HGNC Symbol;Acc:HGNC:39989]
PLEKHG7	#N/A	#N/A	#N/A	#N/A	#N/A	#N/A	#N/A	#N/A	#N/A	0.816053	#N/A	#N/A	1.99091	#N/A	#N/A	#N/A	#N/A	#N/A	#N/A	3.43835	#N/A	#N/A	#N/A	1.17089	1.42223	#N/A	#N/A	5	ENSG00000187510	PLEKHG7	protein_coding	pleckstrin homology and RhoGEF domain containing G7 [Source:HGNC Symbol;Acc:HGNC:33829]
EPN2-AS1	#N/A	#N/A	#N/A	#N/A	#N/A	#N/A	#N/A	#N/A	#N/A	1.23506	#N/A	#N/A	2.11307	#N/A	#N/A	#N/A	#N/A	0.635171	#N/A	0.669934	#N/A	#N/A	#N/A	#N/A	1.63587	#N/A	#N/A	5	ENSG00000235397	EPN2-AS1	lncRNA	EPN2 antisense RNA 1 [Source:HGNC Symbol;Acc:HGNC:40849]
PIDD1	#N/A	#N/A	#N/A	#N/A	#N/A	#N/A	#N/A	#N/A	#N/A	0.560493	#N/A	#N/A	0.731643	#N/A	#N/A	#N/A	#N/A	#N/A	1.01757	5.65956	#N/A	#N/A	#N/A	#N/A	0.551647	#N/A	#N/A	5	ENSG00000177595	PIDD1	protein_coding	p53-induced death domain protein 1 [Source:HGNC Symbol;Acc:HGNC:16491]
#286040	#N/A	#N/A	#N/A	#N/A	#N/A	#N/A	#N/A	#N/A	#N/A	1.25492	1.39873	#N/A	1.74449	#N/A	#N/A	#N/A	#N/A	#N/A	#N/A	0.791648	#N/A	#N/A	#N/A	#N/A	1.45404	#N/A	#N/A	5	ENSG00000286040		lncRNA	novel transcript
#287811	#N/A	#N/A	#N/A	#N/A	#N/A	#N/A	#N/A	#N/A	#N/A	1.18426	#N/A	#N/A	1.11303	#N/A	#N/A	#N/A	#N/A	#N/A	#N/A	#N/A	#N/A	0.0831202	1.74824	#N/A	0.507319	#N/A	#N/A	5	ENSG00000287811		lncRNA	novel transcript
#275601	#N/A	#N/A	#N/A	#N/A	#N/A	#N/A	#N/A	#N/A	#N/A	1.22491	#N/A	#N/A	1.1185	#N/A	#N/A	1.07614	#N/A	#N/A	#N/A	0.858213	#N/A	#N/A	#N/A	#N/A	1.68386	#N/A	#N/A	5	ENSG00000275601		lncRNA	novel transcript, sense intronic to CATSPER2
DICER1-AS1	#N/A	#N/A	#N/A	#N/A	#N/A	#N/A	#N/A	#N/A	#N/A	0.850974	#N/A	#N/A	#N/A	#N/A	#N/A	#N/A	#N/A	#N/A	#N/A	4.66976	#N/A	#N/A	0.702387	1.03764	1.10336	#N/A	#N/A	5	ENSG00000235706	DICER1-AS1	lncRNA	DICER1 antisense RNA 1 [Source:HGNC Symbol;Acc:HGNC:43017]
ZFHX2	#N/A	#N/A	#N/A	#N/A	#N/A	#N/A	#N/A	#N/A	#N/A	1.03822	#N/A	#N/A	0.919239	#N/A	#N/A	#N/A	#N/A	#N/A	#N/A	3.01602	#N/A	#N/A	#N/A	0.764028	1.07102	#N/A	#N/A	5	ENSG00000136367	ZFHX2	protein_coding	zinc finger homeobox 2 [Source:HGNC Symbol;Acc:HGNC:20152]
#263335	#N/A	#N/A	#N/A	#N/A	#N/A	#N/A	#N/A	#N/A	#N/A	0.480565	0.927502	#N/A	0.617922	#N/A	#N/A	0.780925	#N/A	#N/A	#N/A	5.01629	#N/A	#N/A	#N/A	#N/A	#N/A	#N/A	#N/A	5	ENSG00000263335		lncRNA	novel transcript, antisense to MYH11
#287721	#N/A	#N/A	#N/A	#N/A	#N/A	#N/A	#N/A	#N/A	#N/A	1.02413	#N/A	#N/A	1.51726	#N/A	#N/A	0.673038	#N/A	#N/A	#N/A	2.3006	#N/A	#N/A	#N/A	#N/A	1.43655	#N/A	#N/A	5	ENSG00000287721		lncRNA	novel transcript
PANK1	#N/A	#N/A	#N/A	#N/A	#N/A	#N/A	#N/A	#N/A	#N/A	0.999496	#N/A	1.37725	#N/A	#N/A	#N/A	0.977933	#N/A	#N/A	#N/A	3.82263	#N/A	#N/A	#N/A	#N/A	#N/A	1.85228	#N/A	5	ENSG00000152782	PANK1	protein_coding	pantothenate kinase 1 [Source:HGNC Symbol;Acc:HGNC:8598]
FLNB-AS1	#N/A	#N/A	#N/A	#N/A	#N/A	#N/A	#N/A	#N/A	#N/A	1.5155	#N/A	#N/A	#N/A	#N/A	#N/A	1.24025	#N/A	#N/A	#N/A	#N/A	#N/A	#N/A	1.19225	1.58185	0.930663	#N/A	#N/A	5	ENSG00000244161	FLNB-AS1	lncRNA	FLNB antisense RNA 1 [Source:HGNC Symbol;Acc:HGNC:40239]
PRRT3-AS1	#N/A	#N/A	#N/A	#N/A	#N/A	#N/A	#N/A	#N/A	#N/A	0.556091	1.32884	#N/A	1.0634	#N/A	#N/A	#N/A	#N/A	#N/A	#N/A	4.22828	#N/A	#N/A	#N/A	#N/A	1.12014	#N/A	#N/A	5	ENSG00000230082	PRRT3-AS1	lncRNA	PRRT3 antisense RNA 1 [Source:HGNC Symbol;Acc:HGNC:41151]
#276232	#N/A	#N/A	#N/A	#N/A	#N/A	#N/A	#N/A	#N/A	#N/A	1.24478	1.20001	#N/A	2.82708	#N/A	#N/A	#N/A	#N/A	#N/A	#N/A	0.575756	#N/A	#N/A	#N/A	#N/A	2.41343	#N/A	#N/A	5	ENSG00000276232		lncRNA	small Cajal body-specific RNA 10
ZNF132	#N/A	#N/A	#N/A	#N/A	#N/A	#N/A	#N/A	#N/A	#N/A	1.14865	#N/A	#N/A	1.23554	#N/A	#N/A	1.48368	#N/A	#N/A	#N/A	0.756844	#N/A	#N/A	#N/A	#N/A	1.40673	#N/A	#N/A	5	ENSG00000131849	ZNF132	protein_coding	zinc finger protein 132 [Source:HGNC Symbol;Acc:HGNC:12916]
EFR3B	#N/A	#N/A	#N/A	#N/A	#N/A	#N/A	#N/A	#N/A	#N/A	0.875726	#N/A	0.881531	1.37065	#N/A	#N/A	#N/A	#N/A	#N/A	#N/A	2.08503	#N/A	#N/A	#N/A	0.564832	#N/A	#N/A	#N/A	5	ENSG00000084710	EFR3B	protein_coding	EFR3 homolog B [Source:HGNC Symbol;Acc:HGNC:29155]
SLC48A1	#N/A	#N/A	#N/A	#N/A	#N/A	#N/A	#N/A	#N/A	#N/A	0.947675	#N/A	#N/A	#N/A	#N/A	#N/A	1.33641	#N/A	1.32166	#N/A	1.38165	#N/A	#N/A	0.84308	#N/A	#N/A	#N/A	#N/A	5	ENSG00000211584	SLC48A1	protein_coding	solute carrier family 48 member 1 [Source:HGNC Symbol;Acc:HGNC:26035]
SEC62	#N/A	#N/A	#N/A	#N/A	#N/A	#N/A	#N/A	#N/A	#N/A	0.243386	#N/A	#N/A	#N/A	0.282973	#N/A	0.452899	0.412334	#N/A	#N/A	5.67131	#N/A	#N/A	#N/A	#N/A	#N/A	#N/A	#N/A	5	ENSG00000008952	SEC62	protein_coding	SEC62 homolog, preprotein translocation factor [Source:HGNC Symbol;Acc:HGNC:11846]
KYAT3	#N/A	#N/A	#N/A	#N/A	#N/A	#N/A	#N/A	#N/A	#N/A	0.211653	#N/A	#N/A	0.195385	#N/A	#N/A	0.249078	#N/A	#N/A	0.603948	8.7951	#N/A	#N/A	#N/A	#N/A	#N/A	#N/A	#N/A	5	ENSG00000137944	KYAT3	protein_coding	kynurenine aminotransferase 3 [Source:HGNC Symbol;Acc:HGNC:33238]
CCDC54-AS1	#N/A	#N/A	#N/A	#N/A	#N/A	#N/A	#N/A	#N/A	#N/A	2.30371	#N/A	#N/A	2.67902	#N/A	#N/A	1.42531	#N/A	#N/A	#N/A	1.47751	#N/A	#N/A	#N/A	#N/A	1.12723	#N/A	#N/A	5	ENSG00000239828	CCDC54-AS1	lncRNA	CCDC54 antisense RNA 1 [Source:HGNC Symbol;Acc:HGNC:56107]
#228302	#N/A	#N/A	#N/A	#N/A	#N/A	#N/A	#N/A	#N/A	#N/A	0.672892	#N/A	#N/A	1.96989	#N/A	#N/A	0.667155	#N/A	#N/A	#N/A	3.3249	#N/A	#N/A	#N/A	#N/A	1.11039	#N/A	#N/A	5	ENSG00000228302		lncRNA	novel transcript
TMEM220-AS1	#N/A	#N/A	#N/A	#N/A	#N/A	#N/A	#N/A	#N/A	#N/A	0.796543	#N/A	#N/A	#N/A	#N/A	#N/A	#N/A	#N/A	#N/A	#N/A	2.35908	#N/A	#N/A	2.13002	1.08613	1.78801	#N/A	#N/A	5	ENSG00000263400	TMEM220-AS1	lncRNA	TMEM220 antisense RNA 1 [Source:HGNC Symbol;Acc:HGNC:44357]
#287733	#N/A	#N/A	#N/A	#N/A	#N/A	#N/A	#N/A	#N/A	#N/A	0.487714	1.53965	#N/A	0.564963	#N/A	#N/A	#N/A	#N/A	1.03671	#N/A	2.59443	#N/A	#N/A	#N/A	#N/A	#N/A	#N/A	#N/A	5	ENSG00000287733		lncRNA	novel transcript
BACH1	#N/A	#N/A	#N/A	#N/A	#N/A	#N/A	#N/A	#N/A	#N/A	#N/A	#N/A	0.73187	#N/A	#N/A	#N/A	#N/A	#N/A	#N/A	#N/A	6.3408	#N/A	#N/A	0.543857	0.621014	0.907603	#N/A	#N/A	5	ENSG00000156273	BACH1	protein_coding	BTB domain and CNC homolog 1 [Source:HGNC Symbol;Acc:HGNC:935]
IL7	#N/A	#N/A	#N/A	#N/A	#N/A	#N/A	#N/A	#N/A	#N/A	#N/A	#N/A	2.07285	0.759156	#N/A	#N/A	0.999373	#N/A	#N/A	#N/A	3.95375	#N/A	#N/A	#N/A	#N/A	#N/A	3.18244	#N/A	5	ENSG00000104432	IL7	protein_coding	interleukin 7 [Source:HGNC Symbol;Acc:HGNC:6023]
RILPL2	#N/A	#N/A	#N/A	#N/A	#N/A	#N/A	#N/A	#N/A	#N/A	#N/A	#N/A	1.08247	#N/A	#N/A	#N/A	0.893767	#N/A	#N/A	1.56335	2.42806	#N/A	#N/A	1.2606	#N/A	#N/A	#N/A	#N/A	5	ENSG00000150977	RILPL2	protein_coding	Rab interacting lysosomal protein like 2 [Source:HGNC Symbol;Acc:HGNC:28787]
SYT9-AS1	#N/A	#N/A	#N/A	#N/A	#N/A	#N/A	#N/A	#N/A	#N/A	#N/A	#N/A	2.60599	#N/A	#N/A	#N/A	#N/A	#N/A	#N/A	#N/A	3.47723	#N/A	#N/A	1.59968	1.80598	1.50276	#N/A	#N/A	5	ENSG00000251364	SYT9-AS1	lncRNA	SYT9 antisense RNA 1 [Source:HGNC Symbol;Acc:HGNC:56173]
ICOSLG	#N/A	#N/A	#N/A	#N/A	#N/A	#N/A	#N/A	#N/A	#N/A	#N/A	#N/A	3.53626	#N/A	#N/A	#N/A	1.58301	#N/A	#N/A	#N/A	2.49083	#N/A	#N/A	3.99819	#N/A	1.27163	#N/A	#N/A	5	ENSG00000160223	ICOSLG	protein_coding	inducible T cell costimulator ligand [Source:HGNC Symbol;Acc:HGNC:17087]
PRELID2	#N/A	#N/A	#N/A	#N/A	#N/A	#N/A	#N/A	#N/A	#N/A	#N/A	#N/A	1.36507	#N/A	#N/A	#N/A	#N/A	#N/A	1.08747	1.27578	3.47176	#N/A	#N/A	#N/A	#N/A	#N/A	2.72912	#N/A	5	ENSG00000186314	PRELID2	protein_coding	PRELI domain containing 2 [Source:HGNC Symbol;Acc:HGNC:28306]
GAB2	#N/A	#N/A	#N/A	#N/A	#N/A	#N/A	#N/A	#N/A	#N/A	#N/A	#N/A	0.776704	#N/A	#N/A	#N/A	#N/A	#N/A	#N/A	#N/A	6.82831	#N/A	#N/A	2.37025	1.43601	1.79266	#N/A	#N/A	5	ENSG00000033327	GAB2	protein_coding	GRB2 associated binding protein 2 [Source:HGNC Symbol;Acc:HGNC:14458]
AKAP13	#N/A	#N/A	#N/A	#N/A	#N/A	#N/A	#N/A	#N/A	#N/A	#N/A	#N/A	0.209543	#N/A	#N/A	#N/A	0.227536	#N/A	#N/A	0.769047	9.30062	#N/A	#N/A	#N/A	#N/A	0.286944	#N/A	#N/A	5	ENSG00000170776	AKAP13	protein_coding	A-kinase anchoring protein 13 [Source:HGNC Symbol;Acc:HGNC:371]
LY96	#N/A	#N/A	#N/A	#N/A	#N/A	#N/A	#N/A	#N/A	#N/A	#N/A	#N/A	0.827355	#N/A	#N/A	#N/A	2.13518	#N/A	#N/A	#N/A	0.872115	#N/A	#N/A	2.81424	0.85527	#N/A	#N/A	#N/A	5	ENSG00000154589	LY96	protein_coding	lymphocyte antigen 96 [Source:HGNC Symbol;Acc:HGNC:17156]
FBXO11	#N/A	#N/A	#N/A	#N/A	#N/A	#N/A	#N/A	#N/A	#N/A	#N/A	#N/A	0.205417	#N/A	#N/A	#N/A	0.1661	#N/A	#N/A	#N/A	8.67089	#N/A	#N/A	#N/A	0.214789	0.552658	#N/A	#N/A	5	ENSG00000138081	FBXO11	protein_coding	F-box protein 11 [Source:HGNC Symbol;Acc:HGNC:13590]
OTUD1	#N/A	#N/A	#N/A	#N/A	#N/A	#N/A	#N/A	#N/A	#N/A	#N/A	#N/A	0.893582	#N/A	#N/A	#N/A	1.42219	#N/A	#N/A	#N/A	5.28051	#N/A	#N/A	1.03779	#N/A	#N/A	1.01785	#N/A	5	ENSG00000165312	OTUD1	protein_coding	OTU deubiquitinase 1 [Source:HGNC Symbol;Acc:HGNC:27346]
DAZAP2	#N/A	#N/A	#N/A	#N/A	#N/A	#N/A	#N/A	#N/A	#N/A	#N/A	#N/A	0.282372	#N/A	#N/A	#N/A	#N/A	0.440878	0.539403	0.756618	5.29838	#N/A	#N/A	#N/A	#N/A	#N/A	#N/A	#N/A	5	ENSG00000183283	DAZAP2	protein_coding	DAZ associated protein 2 [Source:HGNC Symbol;Acc:HGNC:2684]
DSG3	#N/A	#N/A	#N/A	#N/A	#N/A	#N/A	#N/A	#N/A	#N/A	#N/A	#N/A	0.435341	2.34331	#N/A	#N/A	#N/A	#N/A	#N/A	#N/A	1.51744	#N/A	#N/A	1.08154	0.907979	#N/A	#N/A	#N/A	5	ENSG00000134757	DSG3	protein_coding	desmoglein 3 [Source:HGNC Symbol;Acc:HGNC:3050]
PTCH2	#N/A	#N/A	#N/A	#N/A	#N/A	#N/A	#N/A	#N/A	#N/A	#N/A	#N/A	0.884217	#N/A	#N/A	#N/A	#N/A	#N/A	#N/A	#N/A	4.52078	#N/A	#N/A	0.390422	0.588527	0.572122	#N/A	#N/A	5	ENSG00000117425	PTCH2	protein_coding	patched 2 [Source:HGNC Symbol;Acc:HGNC:9586]
CLEC16A	#N/A	#N/A	#N/A	#N/A	#N/A	#N/A	#N/A	#N/A	#N/A	#N/A	#N/A	0.247217	#N/A	#N/A	#N/A	#N/A	#N/A	#N/A	0.65762	9.75993	#N/A	#N/A	#N/A	0.186053	0.444063	#N/A	#N/A	5	ENSG00000038532	CLEC16A	protein_coding	C-type lectin domain containing 16A [Source:HGNC Symbol;Acc:HGNC:29013]
ZBED5-AS1	#N/A	#N/A	#N/A	#N/A	#N/A	#N/A	#N/A	#N/A	#N/A	#N/A	#N/A	0.981876	#N/A	#N/A	#N/A	2.30866	#N/A	#N/A	#N/A	1.70256	#N/A	#N/A	2.35588	1.12144	#N/A	#N/A	#N/A	5	ENSG00000247271	ZBED5-AS1	lncRNA	ZBED5 antisense RNA 1 [Source:HGNC Symbol;Acc:HGNC:48646]
MTMR6	#N/A	#N/A	#N/A	#N/A	#N/A	#N/A	#N/A	#N/A	#N/A	#N/A	#N/A	0.353463	#N/A	#N/A	#N/A	0.377137	#N/A	#N/A	#N/A	6.42101	#N/A	#N/A	0.239012	#N/A	0.315076	#N/A	#N/A	5	ENSG00000139505	MTMR6	protein_coding	myotubularin related protein 6 [Source:HGNC Symbol;Acc:HGNC:7453]
DUS2	#N/A	#N/A	#N/A	#N/A	#N/A	#N/A	#N/A	#N/A	#N/A	#N/A	#N/A	0.411605	#N/A	#N/A	#N/A	#N/A	#N/A	#N/A	#N/A	7.9364	#N/A	#N/A	0.23325	0.558887	0.699783	#N/A	#N/A	5	ENSG00000167264	DUS2	protein_coding	dihydrouridine synthase 2 [Source:HGNC Symbol;Acc:HGNC:26014]
USP22	#N/A	#N/A	#N/A	#N/A	#N/A	#N/A	#N/A	#N/A	#N/A	#N/A	#N/A	0.322492	#N/A	#N/A	#N/A	0.160168	#N/A	#N/A	0.54333	9.01992	#N/A	#N/A	0.298823	#N/A	#N/A	#N/A	#N/A	5	ENSG00000124422	USP22	protein_coding	ubiquitin specific peptidase 22 [Source:HGNC Symbol;Acc:HGNC:12621]
COX20	#N/A	#N/A	#N/A	#N/A	#N/A	#N/A	#N/A	#N/A	#N/A	#N/A	#N/A	0.47814	#N/A	#N/A	#N/A	0.247252	#N/A	#N/A	0.490522	8.07033	#N/A	#N/A	0.230917	#N/A	#N/A	#N/A	#N/A	5	ENSG00000203667	COX20	protein_coding	cytochrome c oxidase assembly factor COX20 [Source:HGNC Symbol;Acc:HGNC:26970]
FPGT	#N/A	#N/A	#N/A	#N/A	#N/A	#N/A	#N/A	#N/A	#N/A	#N/A	#N/A	0.742189	#N/A	0.330585	#N/A	#N/A	#N/A	#N/A	1.37676	7.00656	#N/A	#N/A	#N/A	#N/A	0.564702	#N/A	#N/A	5	ENSG00000254685	FPGT	protein_coding	fucose-1-phosphate guanylyltransferase [Source:HGNC Symbol;Acc:HGNC:3825]
LYPLAL1	#N/A	#N/A	#N/A	#N/A	#N/A	#N/A	#N/A	#N/A	#N/A	#N/A	#N/A	0.329595	#N/A	#N/A	#N/A	#N/A	#N/A	#N/A	#N/A	3.0162	#N/A	#N/A	0.206868	0.314385	0.48745	#N/A	#N/A	5	ENSG00000143353	LYPLAL1	protein_coding	lysophospholipase like 1 [Source:HGNC Symbol;Acc:HGNC:20440]
POLK	#N/A	#N/A	#N/A	#N/A	#N/A	#N/A	#N/A	#N/A	#N/A	#N/A	#N/A	0.278877	#N/A	#N/A	#N/A	0.356372	#N/A	#N/A	#N/A	9.44238	#N/A	#N/A	#N/A	0.115673	0.420205	#N/A	#N/A	5	ENSG00000122008	POLK	protein_coding	DNA polymerase kappa [Source:HGNC Symbol;Acc:HGNC:9183]
ATF1	#N/A	#N/A	#N/A	#N/A	#N/A	#N/A	#N/A	#N/A	#N/A	#N/A	#N/A	0.341387	0.298959	#N/A	#N/A	#N/A	#N/A	0.51146	#N/A	6.48573	#N/A	#N/A	#N/A	0.193997	#N/A	#N/A	#N/A	5	ENSG00000123268	ATF1	protein_coding	activating transcription factor 1 [Source:HGNC Symbol;Acc:HGNC:783]
COL9A2	#N/A	#N/A	#N/A	#N/A	#N/A	#N/A	#N/A	#N/A	#N/A	#N/A	#N/A	0.411628	#N/A	#N/A	#N/A	#N/A	#N/A	#N/A	#N/A	1.75571	#N/A	#N/A	1.72745	1.22274	1.0609	#N/A	#N/A	5	ENSG00000049089	COL9A2	protein_coding	collagen type IX alpha 2 chain [Source:HGNC Symbol;Acc:HGNC:2218]
#262020	#N/A	#N/A	#N/A	#N/A	#N/A	#N/A	#N/A	#N/A	#N/A	#N/A	#N/A	0.435114	1.58456	#N/A	#N/A	#N/A	#N/A	#N/A	#N/A	6.86094	#N/A	#N/A	#N/A	0.496575	0.970935	#N/A	#N/A	5	ENSG00000262020		lncRNA	novel transcript, antisense to CLEC16A
PCMTD1	#N/A	#N/A	#N/A	#N/A	#N/A	#N/A	#N/A	#N/A	#N/A	#N/A	#N/A	0.225088	#N/A	#N/A	#N/A	#N/A	0.475924	#N/A	#N/A	5.05535	#N/A	#N/A	0.121749	0.110179	#N/A	#N/A	#N/A	5	ENSG00000168300	PCMTD1	protein_coding	protein-L-isoaspartate (D-aspartate) O-methyltransferase domain containing 1 [Source:HGNC Symbol;Acc:HGNC:30483]
AMZ1	#N/A	#N/A	#N/A	#N/A	#N/A	#N/A	#N/A	#N/A	#N/A	#N/A	#N/A	0.567707	#N/A	#N/A	#N/A	0.363622	#N/A	#N/A	#N/A	6.70748	#N/A	#N/A	#N/A	0.720489	1.90151	#N/A	#N/A	5	ENSG00000174945	AMZ1	protein_coding	archaelysin family metallopeptidase 1 [Source:HGNC Symbol;Acc:HGNC:22231]
ATP8B1	#N/A	#N/A	#N/A	#N/A	#N/A	#N/A	#N/A	#N/A	#N/A	#N/A	#N/A	#N/A	1.34226	#N/A	#N/A	#N/A	#N/A	#N/A	1.09078	6.18557	#N/A	#N/A	#N/A	0.314481	1.01437	#N/A	#N/A	5	ENSG00000081923	ATP8B1	protein_coding	ATPase phospholipid transporting 8B1 [Source:HGNC Symbol;Acc:HGNC:3706]
#239300	#N/A	#N/A	#N/A	#N/A	#N/A	#N/A	#N/A	#N/A	#N/A	#N/A	#N/A	#N/A	1.24573	#N/A	#N/A	0.403376	#N/A	#N/A	#N/A	4.08542	#N/A	#N/A	#N/A	0.282697	0.780497	#N/A	#N/A	5	ENSG00000239300		lncRNA	novel transcript
RBM6	#N/A	#N/A	#N/A	#N/A	#N/A	#N/A	#N/A	#N/A	#N/A	#N/A	#N/A	#N/A	0.357803	#N/A	#N/A	0.0947672	#N/A	#N/A	#N/A	8.0931	#N/A	#N/A	#N/A	0.222991	0.476077	#N/A	#N/A	5	ENSG00000004534	RBM6	protein_coding	RNA binding motif protein 6 [Source:HGNC Symbol;Acc:HGNC:9903]
LINC01116	#N/A	#N/A	#N/A	#N/A	#N/A	#N/A	#N/A	#N/A	#N/A	#N/A	#N/A	#N/A	1.04627	#N/A	#N/A	0.47448	#N/A	#N/A	#N/A	7.46721	#N/A	#N/A	#N/A	0.329646	0.825377	#N/A	#N/A	5	ENSG00000163364	LINC01116	lncRNA	long intergenic non-protein coding RNA 1116 [Source:HGNC Symbol;Acc:HGNC:49259]
GIGYF1	#N/A	#N/A	#N/A	#N/A	#N/A	#N/A	#N/A	#N/A	#N/A	#N/A	0.427097	#N/A	0.713296	#N/A	#N/A	#N/A	#N/A	#N/A	0.919707	9.24183	#N/A	#N/A	#N/A	#N/A	0.218772	#N/A	#N/A	5	ENSG00000146830	GIGYF1	protein_coding	GRB10 interacting GYF protein 1 [Source:HGNC Symbol;Acc:HGNC:9126]
#235189	#N/A	#N/A	#N/A	#N/A	#N/A	#N/A	#N/A	#N/A	#N/A	#N/A	#N/A	#N/A	1.35074	#N/A	#N/A	#N/A	1.21526	#N/A	#N/A	5.69648	#N/A	#N/A	#N/A	0.398875	1.06452	#N/A	#N/A	5	ENSG00000235189		lncRNA	novel transcript
TYW1B	#N/A	#N/A	#N/A	#N/A	#N/A	#N/A	#N/A	#N/A	#N/A	#N/A	#N/A	#N/A	0.473129	#N/A	#N/A	#N/A	#N/A	#N/A	#N/A	6.2771	#N/A	0.268761	#N/A	0.205766	0.552333	#N/A	#N/A	5	ENSG00000277149	TYW1B	protein_coding	tRNA-yW synthesizing protein 1 homolog B [Source:HGNC Symbol;Acc:HGNC:33908]
SPATA21	#N/A	#N/A	#N/A	#N/A	#N/A	#N/A	#N/A	#N/A	#N/A	#N/A	#N/A	#N/A	1.06588	#N/A	#N/A	#N/A	#N/A	#N/A	#N/A	6.95615	#N/A	0.305016	#N/A	0.390355	0.780103	#N/A	#N/A	5	ENSG00000187144	SPATA21	protein_coding	spermatogenesis associated 21 [Source:HGNC Symbol;Acc:HGNC:28026]
#257769	#N/A	#N/A	#N/A	#N/A	#N/A	#N/A	#N/A	#N/A	#N/A	#N/A	#N/A	#N/A	2.86625	#N/A	#N/A	1.01478	#N/A	#N/A	#N/A	1.64988	#N/A	#N/A	#N/A	1.41233	1.90687	#N/A	#N/A	5	ENSG00000257769		lncRNA	novel transcript
#286672	#N/A	#N/A	#N/A	#N/A	#N/A	#N/A	#N/A	#N/A	#N/A	#N/A	#N/A	#N/A	4.84757	#N/A	#N/A	#N/A	#N/A	#N/A	0.281153	0.772883	#N/A	#N/A	#N/A	0.770943	1.24652	#N/A	#N/A	5	ENSG00000286672		lncRNA	novel transcript, antisense to TBC1D22B
#263477	#N/A	#N/A	#N/A	#N/A	#N/A	#N/A	#N/A	#N/A	#N/A	#N/A	#N/A	#N/A	2.41496	#N/A	#N/A	0.540924	#N/A	#N/A	#N/A	3.43084	#N/A	#N/A	#N/A	0.482775	0.939463	#N/A	#N/A	5	ENSG00000263477		lncRNA	novel transcript, antisense to SSH2
SLC12A1	#N/A	#N/A	#N/A	#N/A	#N/A	#N/A	#N/A	#N/A	#N/A	#N/A	#N/A	#N/A	3.08588	#N/A	#N/A	#N/A	#N/A	#N/A	#N/A	1.67168	#N/A	#N/A	0.750359	0.600255	1.14291	#N/A	#N/A	5	ENSG00000074803	SLC12A1	protein_coding	solute carrier family 12 member 1 [Source:HGNC Symbol;Acc:HGNC:10910]
#285619	#N/A	#N/A	#N/A	#N/A	#N/A	#N/A	#N/A	#N/A	#N/A	#N/A	#N/A	#N/A	1.95515	#N/A	#N/A	0.501972	#N/A	#N/A	#N/A	4.50247	#N/A	#N/A	#N/A	0.695024	1.29456	#N/A	#N/A	5	ENSG00000285619		lncRNA	Novel transcript, antisense to EEFSEC
#248318	#N/A	#N/A	#N/A	#N/A	#N/A	#N/A	#N/A	#N/A	#N/A	#N/A	#N/A	#N/A	1.81429	#N/A	#N/A	#N/A	#N/A	#N/A	1.27374	4.45047	#N/A	0.701912	#N/A	#N/A	#N/A	0.899746	#N/A	5	ENSG00000248318		lncRNA	novel transcript
#267072	#N/A	#N/A	#N/A	#N/A	#N/A	#N/A	#N/A	#N/A	#N/A	#N/A	#N/A	#N/A	2.75688	#N/A	#N/A	1.87385	#N/A	#N/A	#N/A	1.41158	#N/A	#N/A	0.691383	0.670517	#N/A	#N/A	#N/A	5	ENSG00000267072		lncRNA	novel transcript
EGOT	#N/A	#N/A	#N/A	#N/A	#N/A	#N/A	#N/A	#N/A	#N/A	#N/A	#N/A	#N/A	1.82386	#N/A	#N/A	0.44147	#N/A	#N/A	#N/A	4.76402	#N/A	#N/A	#N/A	0.666096	1.083	#N/A	#N/A	5	ENSG00000235947	EGOT	lncRNA	eosinophil granule ontogeny transcript [Source:HGNC Symbol;Acc:HGNC:37129]
DACH2	#N/A	#N/A	#N/A	#N/A	#N/A	#N/A	#N/A	#N/A	#N/A	#N/A	#N/A	#N/A	2.30651	#N/A	#N/A	0.841714	#N/A	1.26184	#N/A	1.31813	#N/A	#N/A	#N/A	0.667749	#N/A	#N/A	#N/A	5	ENSG00000126733	DACH2	protein_coding	dachshund family transcription factor 2 [Source:HGNC Symbol;Acc:HGNC:16814]
DCST2	#N/A	#N/A	#N/A	#N/A	#N/A	#N/A	#N/A	#N/A	#N/A	#N/A	#N/A	#N/A	1.20229	#N/A	#N/A	#N/A	#N/A	#N/A	#N/A	3.99983	#N/A	#N/A	#N/A	0.665636	1.44369	2.3205	#N/A	5	ENSG00000163354	DCST2	protein_coding	DC-STAMP domain containing 2 [Source:HGNC Symbol;Acc:HGNC:26562]
#265194	#N/A	#N/A	#N/A	#N/A	#N/A	#N/A	#N/A	#N/A	#N/A	#N/A	#N/A	#N/A	2.56663	#N/A	#N/A	0.898501	#N/A	#N/A	0.37052	0.855395	#N/A	#N/A	#N/A	#N/A	2.01542	#N/A	#N/A	5	ENSG00000265194		lncRNA	novel transcript, antisense MTAP
NFAT5	#N/A	#N/A	#N/A	#N/A	#N/A	#N/A	#N/A	#N/A	#N/A	#N/A	0.364368	#N/A	0.317837	#N/A	#N/A	#N/A	#N/A	#N/A	0.645133	7.82534	#N/A	#N/A	#N/A	#N/A	0.322122	#N/A	#N/A	5	ENSG00000102908	NFAT5	protein_coding	nuclear factor of activated T cells 5 [Source:HGNC Symbol;Acc:HGNC:7774]
#245748	#N/A	#N/A	#N/A	#N/A	#N/A	#N/A	#N/A	#N/A	#N/A	#N/A	#N/A	#N/A	1.57332	#N/A	#N/A	0.684852	#N/A	#N/A	#N/A	2.55904	#N/A	#N/A	#N/A	1.04945	1.25004	#N/A	#N/A	5	ENSG00000245748		lncRNA	novel transcript, antisense to TBC1D14 and TADA2B
ADNP	#N/A	#N/A	#N/A	#N/A	#N/A	#N/A	#N/A	#N/A	#N/A	#N/A	0.259955	#N/A	0.26824	#N/A	#N/A	#N/A	#N/A	#N/A	0.441274	10.2986	#N/A	#N/A	#N/A	#N/A	0.206442	#N/A	#N/A	5	ENSG00000101126	ADNP	protein_coding	activity dependent neuroprotector homeobox [Source:HGNC Symbol;Acc:HGNC:15766]
#259052	#N/A	#N/A	#N/A	#N/A	#N/A	#N/A	#N/A	#N/A	#N/A	#N/A	#N/A	#N/A	1.73417	#N/A	#N/A	#N/A	1.77611	#N/A	1.11698	3.0017	#N/A	#N/A	#N/A	#N/A	1.2151	#N/A	#N/A	5	ENSG00000259052		lncRNA	novel transcript, sense overlapping to SLC25A29
PRDM15	#N/A	#N/A	#N/A	#N/A	#N/A	#N/A	#N/A	#N/A	#N/A	#N/A	0.508565	#N/A	0.475253	#N/A	#N/A	#N/A	#N/A	#N/A	#N/A	6.84108	#N/A	#N/A	#N/A	0.216059	0.461997	#N/A	#N/A	5	ENSG00000141956	PRDM15	protein_coding	PR/SET domain 15 [Source:HGNC Symbol;Acc:HGNC:13999]
SLC23A1	#N/A	#N/A	#N/A	#N/A	#N/A	#N/A	#N/A	#N/A	#N/A	#N/A	#N/A	#N/A	1.27244	#N/A	#N/A	0.754123	#N/A	#N/A	#N/A	2.78295	#N/A	#N/A	#N/A	0.832071	1.00392	#N/A	#N/A	5	ENSG00000170482	SLC23A1	protein_coding	solute carrier family 23 member 1 [Source:HGNC Symbol;Acc:HGNC:10974]
EDDM13	#N/A	#N/A	#N/A	#N/A	#N/A	#N/A	#N/A	#N/A	#N/A	#N/A	#N/A	#N/A	0.981225	#N/A	#N/A	0.61345	#N/A	#N/A	#N/A	4.80596	#N/A	#N/A	#N/A	0.449425	0.727276	#N/A	#N/A	5	ENSG00000267710	EDDM13	protein_coding	epididymal protein 13 [Source:HGNC Symbol;Acc:HGNC:53168]
#264895	#N/A	#N/A	#N/A	#N/A	#N/A	#N/A	#N/A	#N/A	#N/A	#N/A	#N/A	#N/A	0.631518	#N/A	#N/A	#N/A	#N/A	#N/A	1.11459	3.97245	#N/A	#N/A	#N/A	0.26632	0.788048	#N/A	#N/A	5	ENSG00000264895		lncRNA	novel transcript, sense intronic to MBTD1
ARHGEF7	#N/A	#N/A	#N/A	#N/A	#N/A	#N/A	#N/A	#N/A	#N/A	#N/A	#N/A	#N/A	0.283545	#N/A	#N/A	#N/A	#N/A	#N/A	#N/A	6.44666	#N/A	#N/A	0.119799	0.159348	0.43041	#N/A	#N/A	5	ENSG00000102606	ARHGEF7	protein_coding	Rho guanine nucleotide exchange factor 7 [Source:HGNC Symbol;Acc:HGNC:15607]
SUSD5	#N/A	#N/A	#N/A	#N/A	#N/A	#N/A	#N/A	#N/A	#N/A	#N/A	#N/A	#N/A	1.59138	#N/A	#N/A	1.01238	#N/A	#N/A	#N/A	1.37211	#N/A	#N/A	#N/A	1.03406	1.92585	#N/A	#N/A	5	ENSG00000173705	SUSD5	protein_coding	sushi domain containing 5 [Source:HGNC Symbol;Acc:HGNC:29061]
TICAM2-AS1	#N/A	#N/A	#N/A	#N/A	#N/A	#N/A	#N/A	#N/A	#N/A	#N/A	#N/A	#N/A	1.12275	#N/A	#N/A	#N/A	#N/A	#N/A	1.071	5.15418	#N/A	#N/A	#N/A	0.514152	1.00457	#N/A	#N/A	5	ENSG00000249249	TICAM2-AS1	lncRNA	TICAM2 antisense RNA 1 [Source:HGNC Symbol;Acc:HGNC:55575]
#253720	#N/A	#N/A	#N/A	#N/A	#N/A	#N/A	#N/A	#N/A	#N/A	#N/A	#N/A	#N/A	0.749541	#N/A	#N/A	#N/A	#N/A	#N/A	0.933594	6.30488	#N/A	#N/A	#N/A	#N/A	0.370527	#N/A	1.35186	5	ENSG00000253720		lncRNA	novel transcript
RPL26L1-AS1	#N/A	#N/A	#N/A	#N/A	#N/A	#N/A	#N/A	#N/A	#N/A	#N/A	#N/A	#N/A	1.89789	#N/A	#N/A	#N/A	#N/A	#N/A	#N/A	2.01553	#N/A	0.972747	0.542919	0.581715	#N/A	#N/A	#N/A	5	ENSG00000204758	RPL26L1-AS1	lncRNA	RPL26L1 antisense RNA 1 [Source:HGNC Symbol;Acc:HGNC:55914]
RBP2	#N/A	#N/A	#N/A	#N/A	#N/A	#N/A	#N/A	#N/A	#N/A	#N/A	#N/A	#N/A	1.22371	#N/A	#N/A	0.955309	#N/A	#N/A	#N/A	1.4817	#N/A	#N/A	#N/A	1.1405	1.70764	#N/A	#N/A	5	ENSG00000114113	RBP2	protein_coding	retinol binding protein 2 [Source:HGNC Symbol;Acc:HGNC:9920]
ANKLE2	#N/A	#N/A	#N/A	#N/A	#N/A	#N/A	#N/A	#N/A	#N/A	#N/A	0.342043	#N/A	0.279994	#N/A	#N/A	0.216608	#N/A	#N/A	1.09028	5.03391	#N/A	#N/A	#N/A	#N/A	#N/A	#N/A	#N/A	5	ENSG00000176915	ANKLE2	protein_coding	ankyrin repeat and LEM domain containing 2 [Source:HGNC Symbol;Acc:HGNC:29101]
GPRC5D-AS1	#N/A	#N/A	#N/A	#N/A	#N/A	#N/A	#N/A	#N/A	#N/A	#N/A	#N/A	#N/A	0.877263	#N/A	#N/A	0.479858	#N/A	#N/A	#N/A	3.89799	#N/A	#N/A	0.569212	0.621827	#N/A	#N/A	#N/A	5	ENSG00000247498	GPRC5D-AS1	lncRNA	GPRC5D and HEBP1 antisense RNA 1 [Source:HGNC Symbol;Acc:HGNC:53599]
#273711	#N/A	#N/A	#N/A	#N/A	#N/A	#N/A	#N/A	#N/A	#N/A	#N/A	#N/A	#N/A	1.07772	#N/A	#N/A	0.864591	#N/A	#N/A	#N/A	2.95384	#N/A	#N/A	0.760572	0.636179	#N/A	#N/A	#N/A	5	ENSG00000273711		lncRNA	novel transcript, antisense to PTGR2
#280011	#N/A	#N/A	#N/A	#N/A	#N/A	#N/A	#N/A	#N/A	#N/A	#N/A	#N/A	#N/A	0.802565	#N/A	#N/A	#N/A	#N/A	#N/A	1.27482	4.61754	#N/A	#N/A	#N/A	0.576982	1.66922	#N/A	#N/A	5	ENSG00000280011		lncRNA	novel transcript, antisense to PARVG
CBWD6	#N/A	#N/A	#N/A	#N/A	#N/A	#N/A	#N/A	#N/A	#N/A	#N/A	#N/A	#N/A	0.602648	#N/A	#N/A	0.86941	#N/A	#N/A	#N/A	4.93684	#N/A	#N/A	#N/A	0.230463	0.747775	#N/A	#N/A	5	ENSG00000215126	CBWD6	protein_coding	COBW domain containing 6 [Source:HGNC Symbol;Acc:HGNC:31978]
WDR4	#N/A	#N/A	#N/A	#N/A	#N/A	#N/A	#N/A	#N/A	#N/A	#N/A	#N/A	#N/A	0.402169	#N/A	#N/A	#N/A	#N/A	#N/A	#N/A	6.50843	#N/A	#N/A	0.280708	0.270648	0.358209	#N/A	#N/A	5	ENSG00000160193	WDR4	protein_coding	WD repeat domain 4 [Source:HGNC Symbol;Acc:HGNC:12756]
RRAGB	#N/A	#N/A	#N/A	#N/A	#N/A	#N/A	#N/A	#N/A	#N/A	#N/A	#N/A	#N/A	0.364628	#N/A	#N/A	#N/A	#N/A	#N/A	#N/A	7.27651	#N/A	#N/A	0.17957	0.231051	0.391463	#N/A	#N/A	5	ENSG00000083750	RRAGB	protein_coding	Ras related GTP binding B [Source:HGNC Symbol;Acc:HGNC:19901]
H4C4	#N/A	#N/A	#N/A	#N/A	#N/A	#N/A	#N/A	#N/A	#N/A	#N/A	1.22837	#N/A	0.858824	1.4078	#N/A	1.29959	#N/A	#N/A	#N/A	0.959793	#N/A	#N/A	#N/A	#N/A	#N/A	#N/A	#N/A	5	ENSG00000277157	H4C4	protein_coding	H4 clustered histone 4 [Source:HGNC Symbol;Acc:HGNC:4782]
GLE1	#N/A	#N/A	#N/A	#N/A	#N/A	#N/A	#N/A	#N/A	#N/A	#N/A	#N/A	#N/A	0.264423	#N/A	#N/A	#N/A	#N/A	#N/A	0.680732	8.12933	#N/A	#N/A	#N/A	0.263648	0.243931	#N/A	#N/A	5	ENSG00000119392	GLE1	protein_coding	GLE1 RNA export mediator [Source:HGNC Symbol;Acc:HGNC:4315]
#286488	#N/A	#N/A	#N/A	#N/A	#N/A	#N/A	#N/A	#N/A	#N/A	#N/A	#N/A	#N/A	0.887594	#N/A	#N/A	#N/A	2.56229	#N/A	#N/A	3.4819	#N/A	#N/A	#N/A	0.684219	1.10459	#N/A	#N/A	5	ENSG00000286488		lncRNA	novel transcript, antisense to STARD5
ADGRF3	#N/A	#N/A	#N/A	#N/A	#N/A	#N/A	#N/A	#N/A	#N/A	#N/A	#N/A	#N/A	0.765209	#N/A	#N/A	0.780934	#N/A	#N/A	#N/A	4.05913	#N/A	#N/A	0.896137	0.858317	#N/A	#N/A	#N/A	5	ENSG00000173567	ADGRF3	protein_coding	adhesion G protein-coupled receptor F3 [Source:HGNC Symbol;Acc:HGNC:18989]
#225752	#N/A	#N/A	#N/A	#N/A	#N/A	#N/A	#N/A	#N/A	#N/A	#N/A	#N/A	#N/A	0.911268	#N/A	#N/A	1.45191	#N/A	#N/A	#N/A	0.762618	#N/A	#N/A	1.07048	#N/A	1.53003	#N/A	#N/A	5	ENSG00000225752		lncRNA	novel transcript
#255182	#N/A	#N/A	#N/A	#N/A	#N/A	#N/A	#N/A	#N/A	#N/A	#N/A	#N/A	#N/A	0.918975	#N/A	#N/A	#N/A	#N/A	#N/A	#N/A	1.20372	#N/A	1.46454	#N/A	0.819634	1.60636	#N/A	#N/A	5	ENSG00000255182		lncRNA	novel transcript, antisense to PPP1R16A
SYPL1	#N/A	#N/A	#N/A	#N/A	#N/A	#N/A	#N/A	#N/A	#N/A	#N/A	#N/A	#N/A	#N/A	0.369926	#N/A	2.37589	#N/A	#N/A	1.40559	3.96412	#N/A	#N/A	1.66491	#N/A	#N/A	#N/A	#N/A	5	ENSG00000008282	SYPL1	protein_coding	synaptophysin like 1 [Source:HGNC Symbol;Acc:HGNC:11507]
SYP	#N/A	#N/A	#N/A	#N/A	#N/A	#N/A	#N/A	#N/A	#N/A	#N/A	#N/A	#N/A	#N/A	1.09418	#N/A	0.995954	#N/A	#N/A	#N/A	2.8485	#N/A	#N/A	1.0826	1.02261	#N/A	#N/A	#N/A	5	ENSG00000102003	SYP	protein_coding	synaptophysin [Source:HGNC Symbol;Acc:HGNC:11506]
SNRPD3	#N/A	#N/A	#N/A	#N/A	#N/A	#N/A	#N/A	#N/A	#N/A	#N/A	#N/A	#N/A	#N/A	0.467265	0.572225	#N/A	#N/A	1.15174	#N/A	6.58794	#N/A	#N/A	0.427543	#N/A	#N/A	#N/A	#N/A	5	ENSG00000100028	SNRPD3	protein_coding	small nuclear ribonucleoprotein D3 polypeptide [Source:HGNC Symbol;Acc:HGNC:11160]
#286548	#N/A	#N/A	#N/A	#N/A	#N/A	#N/A	#N/A	#N/A	#N/A	#N/A	#N/A	#N/A	#N/A	0.873158	#N/A	2.76841	#N/A	#N/A	#N/A	2.78838	#N/A	#N/A	1.15943	0.626287	#N/A	#N/A	#N/A	5	ENSG00000286548		lncRNA	novel transcript, antisense to LRRC8B
SRFBP1	#N/A	#N/A	#N/A	#N/A	#N/A	#N/A	#N/A	#N/A	#N/A	#N/A	#N/A	#N/A	#N/A	0.199339	0.51338	0.366009	#N/A	#N/A	1.10359	5.15465	#N/A	#N/A	#N/A	#N/A	#N/A	#N/A	#N/A	5	ENSG00000151304	SRFBP1	protein_coding	serum response factor binding protein 1 [Source:HGNC Symbol;Acc:HGNC:26333]
BTF3L4	#N/A	#N/A	#N/A	#N/A	#N/A	#N/A	#N/A	#N/A	#N/A	#N/A	#N/A	#N/A	#N/A	#N/A	#N/A	0.557695	#N/A	#N/A	0.42671	8.28745	#N/A	#N/A	0.772808	0.391797	#N/A	#N/A	#N/A	5	ENSG00000134717	BTF3L4	protein_coding	basic transcription factor 3 like 4 [Source:HGNC Symbol;Acc:HGNC:30547]
#287190	#N/A	#N/A	#N/A	#N/A	#N/A	#N/A	#N/A	#N/A	#N/A	#N/A	#N/A	#N/A	#N/A	#N/A	#N/A	2.5628	#N/A	#N/A	#N/A	4.6865	#N/A	#N/A	1.96317	0.75089	#N/A	1.98523	#N/A	5	ENSG00000287190		lncRNA	novel transcript
FAM135A	#N/A	#N/A	#N/A	#N/A	#N/A	#N/A	#N/A	#N/A	#N/A	#N/A	#N/A	#N/A	#N/A	#N/A	#N/A	0.830829	#N/A	#N/A	#N/A	8.4349	#N/A	#N/A	0.180091	0.49288	0.607306	#N/A	#N/A	5	ENSG00000082269	FAM135A	protein_coding	family with sequence similarity 135 member A [Source:HGNC Symbol;Acc:HGNC:21084]
#273338	#N/A	#N/A	#N/A	#N/A	#N/A	#N/A	#N/A	#N/A	#N/A	#N/A	#N/A	#N/A	#N/A	#N/A	#N/A	1.677	#N/A	#N/A	#N/A	6.87945	#N/A	#N/A	1.24591	0.629171	0.661211	#N/A	#N/A	5	ENSG00000273338		lncRNA	novel transcript, antisense to DNAJB4
SLC19A1	#N/A	#N/A	#N/A	#N/A	#N/A	#N/A	#N/A	#N/A	#N/A	#N/A	#N/A	#N/A	#N/A	#N/A	#N/A	1.13655	#N/A	#N/A	#N/A	5.16594	#N/A	#N/A	1.73964	1.18117	1.00019	#N/A	#N/A	5	ENSG00000173638	SLC19A1	protein_coding	solute carrier family 19 member 1 [Source:HGNC Symbol;Acc:HGNC:10937]
KDM7A	#N/A	#N/A	#N/A	#N/A	#N/A	#N/A	#N/A	#N/A	#N/A	#N/A	#N/A	#N/A	#N/A	#N/A	#N/A	0.462794	0.548181	#N/A	#N/A	6.36657	#N/A	#N/A	#N/A	0.24417	0.686771	#N/A	#N/A	5	ENSG00000006459	KDM7A	protein_coding	lysine demethylase 7A [Source:HGNC Symbol;Acc:HGNC:22224]
HCCS-DT	#N/A	#N/A	#N/A	#N/A	#N/A	#N/A	#N/A	#N/A	#N/A	#N/A	#N/A	#N/A	#N/A	#N/A	#N/A	1.23837	#N/A	#N/A	#N/A	6.51283	#N/A	#N/A	0.970828	0.747375	1.35357	#N/A	#N/A	5	ENSG00000234129	HCCS-DT	lncRNA	HCCS divergent transcript [Source:HGNC Symbol;Acc:HGNC:55698]
PSME3IP1	#N/A	#N/A	#N/A	#N/A	#N/A	#N/A	#N/A	#N/A	#N/A	#N/A	#N/A	#N/A	#N/A	#N/A	#N/A	0.319166	#N/A	#N/A	0.484519	9.05753	#N/A	#N/A	#N/A	0.193801	0.210474	#N/A	#N/A	5	ENSG00000172775	PSME3IP1	protein_coding	proteasome activator subunit 3 interacting protein 1 [Source:HGNC Symbol;Acc:HGNC:29856]
LINC01232	#N/A	#N/A	#N/A	#N/A	#N/A	#N/A	#N/A	#N/A	#N/A	#N/A	1.71206	#N/A	#N/A	#N/A	#N/A	2.42634	#N/A	#N/A	0.72647	2.15956	#N/A	#N/A	1.26236	#N/A	#N/A	#N/A	#N/A	5	ENSG00000280734	LINC01232	lncRNA	long intergenic non-protein coding RNA 1232 [Source:HGNC Symbol;Acc:HGNC:49755]
CAPN3	#N/A	#N/A	#N/A	#N/A	#N/A	#N/A	#N/A	#N/A	#N/A	#N/A	#N/A	#N/A	#N/A	#N/A	#N/A	0.594454	#N/A	#N/A	#N/A	6.81754	#N/A	#N/A	0.362605	0.63055	0.713819	#N/A	#N/A	5	ENSG00000092529	CAPN3	protein_coding	calpain 3 [Source:HGNC Symbol;Acc:HGNC:1480]
OPN3	#N/A	#N/A	#N/A	#N/A	#N/A	#N/A	#N/A	#N/A	#N/A	#N/A	#N/A	#N/A	#N/A	#N/A	#N/A	0.981101	#N/A	#N/A	#N/A	5.13979	#N/A	#N/A	0.785707	0.646359	0.571899	#N/A	#N/A	5	ENSG00000054277	OPN3	protein_coding	opsin 3 [Source:HGNC Symbol;Acc:HGNC:14007]
RPGR	#N/A	#N/A	#N/A	#N/A	#N/A	#N/A	#N/A	#N/A	#N/A	#N/A	#N/A	#N/A	#N/A	#N/A	#N/A	0.649779	#N/A	#N/A	0.694904	7.81712	#N/A	#N/A	0.262094	0.215273	#N/A	#N/A	#N/A	5	ENSG00000156313	RPGR	protein_coding	retinitis pigmentosa GTPase regulator [Source:HGNC Symbol;Acc:HGNC:10295]
#229502	#N/A	#N/A	#N/A	#N/A	#N/A	#N/A	#N/A	#N/A	#N/A	#N/A	#N/A	#N/A	#N/A	#N/A	#N/A	2.51561	#N/A	#N/A	#N/A	1.59471	#N/A	#N/A	3.04141	2.07816	2.73276	#N/A	#N/A	5	ENSG00000229502		lncRNA	novel transcript
CYSTM1	#N/A	#N/A	#N/A	#N/A	#N/A	#N/A	#N/A	#N/A	#N/A	#N/A	#N/A	#N/A	#N/A	#N/A	#N/A	0.435535	#N/A	#N/A	#N/A	8.97038	#N/A	#N/A	0.171989	0.306028	0.925122	#N/A	#N/A	5	ENSG00000120306	CYSTM1	protein_coding	cysteine rich transmembrane module containing 1 [Source:HGNC Symbol;Acc:HGNC:30239]
#254288	#N/A	#N/A	#N/A	#N/A	#N/A	#N/A	#N/A	#N/A	#N/A	#N/A	#N/A	#N/A	#N/A	#N/A	#N/A	2.18383	#N/A	#N/A	#N/A	1.39475	#N/A	#N/A	3.60799	1.42417	2.14707	#N/A	#N/A	5	ENSG00000254288		lncRNA	novel transcript
TCTN1	#N/A	#N/A	#N/A	#N/A	#N/A	#N/A	#N/A	#N/A	#N/A	#N/A	#N/A	#N/A	#N/A	#N/A	#N/A	1.2054	#N/A	#N/A	#N/A	4.38203	#N/A	#N/A	0.471371	#N/A	1.23242	1.56795	#N/A	5	ENSG00000204852	TCTN1	protein_coding	tectonic family member 1 [Source:HGNC Symbol;Acc:HGNC:26113]
DSE	#N/A	#N/A	#N/A	#N/A	#N/A	#N/A	#N/A	#N/A	#N/A	#N/A	#N/A	#N/A	#N/A	#N/A	#N/A	0.381173	#N/A	#N/A	#N/A	2.53539	#N/A	#N/A	0.272373	0.377238	0.752188	#N/A	#N/A	5	ENSG00000111817	DSE	protein_coding	dermatan sulfate epimerase [Source:HGNC Symbol;Acc:HGNC:21144]
STPG4	#N/A	#N/A	#N/A	#N/A	#N/A	#N/A	#N/A	#N/A	#N/A	#N/A	#N/A	#N/A	#N/A	#N/A	#N/A	0.618317	#N/A	#N/A	#N/A	3.5896	#N/A	#N/A	0.328415	0.683321	1.38578	#N/A	#N/A	5	ENSG00000239605	STPG4	protein_coding	sperm-tail PG-rich repeat containing 4 [Source:HGNC Symbol;Acc:HGNC:26850]
ALCAM	#N/A	#N/A	#N/A	#N/A	#N/A	#N/A	#N/A	#N/A	#N/A	#N/A	#N/A	#N/A	#N/A	#N/A	#N/A	2.45781	#N/A	#N/A	#N/A	5.02838	#N/A	#N/A	1.47594	0.608318	1.51635	#N/A	#N/A	5	ENSG00000170017	ALCAM	protein_coding	activated leukocyte cell adhesion molecule [Source:HGNC Symbol;Acc:HGNC:400]
PIP4P2	#N/A	#N/A	#N/A	#N/A	#N/A	#N/A	#N/A	#N/A	#N/A	#N/A	#N/A	#N/A	#N/A	#N/A	#N/A	1.12367	#N/A	#N/A	#N/A	1.23338	#N/A	#N/A	0.968696	#N/A	0.849037	0.936503	#N/A	5	ENSG00000155099	PIP4P2	protein_coding	phosphatidylinositol-4,5-bisphosphate 4-phosphatase 2 [Source:HGNC Symbol;Acc:HGNC:25452]
RASA4B	#N/A	#N/A	#N/A	#N/A	#N/A	#N/A	#N/A	#N/A	#N/A	#N/A	#N/A	#N/A	#N/A	#N/A	#N/A	1.40631	#N/A	#N/A	#N/A	4.2801	#N/A	#N/A	1.17176	1.31207	1.36808	#N/A	#N/A	5	ENSG00000170667	RASA4B	protein_coding	RAS p21 protein activator 4B [Source:HGNC Symbol;Acc:HGNC:35202]
DNAAF4	#N/A	#N/A	#N/A	#N/A	#N/A	#N/A	#N/A	#N/A	#N/A	#N/A	#N/A	#N/A	#N/A	#N/A	#N/A	1.59116	1.56325	#N/A	#N/A	2.57809	#N/A	#N/A	1.71854	1.68237	#N/A	#N/A	#N/A	5	ENSG00000256061	DNAAF4	protein_coding	dynein axonemal assembly factor 4 [Source:HGNC Symbol;Acc:HGNC:21493]
RNASEH2B-AS1	#N/A	#N/A	#N/A	#N/A	#N/A	#N/A	#N/A	#N/A	#N/A	#N/A	#N/A	#N/A	#N/A	#N/A	#N/A	1.269	#N/A	#N/A	#N/A	3.48791	#N/A	#N/A	0.804076	0.690739	1.4087	#N/A	#N/A	5	ENSG00000233672	RNASEH2B-AS1	lncRNA	RNASEH2B antisense RNA 1 [Source:HGNC Symbol;Acc:HGNC:39967]
TTC21A	#N/A	#N/A	#N/A	#N/A	#N/A	#N/A	#N/A	#N/A	#N/A	#N/A	#N/A	#N/A	#N/A	#N/A	#N/A	1.31779	#N/A	#N/A	#N/A	4.03831	#N/A	#N/A	1.75373	1.10262	1.19979	#N/A	#N/A	5	ENSG00000168026	TTC21A	protein_coding	tetratricopeptide repeat domain 21A [Source:HGNC Symbol;Acc:HGNC:30761]
NUMB	#N/A	#N/A	#N/A	#N/A	#N/A	#N/A	#N/A	#N/A	#N/A	#N/A	#N/A	#N/A	#N/A	#N/A	#N/A	0.1735	#N/A	#N/A	#N/A	7.03242	#N/A	#N/A	0.202086	0.520535	0.892624	#N/A	#N/A	5	ENSG00000133961	NUMB	protein_coding	NUMB endocytic adaptor protein [Source:HGNC Symbol;Acc:HGNC:8060]
MAP3K14#006062	#N/A	#N/A	#N/A	#N/A	#N/A	#N/A	#N/A	#N/A	#N/A	#N/A	#N/A	#N/A	#N/A	#N/A	#N/A	0.286829	#N/A	#N/A	0.887904	7.08026	#N/A	#N/A	#N/A	0.311121	0.522911	#N/A	#N/A	5	ENSG00000006062	MAP3K14	protein_coding	mitogen-activated protein kinase kinase kinase 14 [Source:HGNC Symbol;Acc:HGNC:6853]
#225230	#N/A	#N/A	#N/A	#N/A	#N/A	#N/A	#N/A	#N/A	#N/A	#N/A	#N/A	#N/A	#N/A	#N/A	#N/A	1.57732	#N/A	#N/A	#N/A	1.80741	#N/A	#N/A	2.0829	1.49091	2.30292	#N/A	#N/A	5	ENSG00000225230		lncRNA	novel transcript
PRKAG2-AS1	#N/A	#N/A	#N/A	#N/A	#N/A	#N/A	#N/A	#N/A	#N/A	#N/A	#N/A	#N/A	#N/A	#N/A	#N/A	1.5136	1.25764	#N/A	0.722278	2.59898	#N/A	#N/A	1.25855	#N/A	#N/A	#N/A	#N/A	5	ENSG00000239911	PRKAG2-AS1	lncRNA	PRKAG2 antisense RNA 1 [Source:HGNC Symbol;Acc:HGNC:40468]
TNFRSF10A-DT#250714	#N/A	#N/A	#N/A	#N/A	#N/A	#N/A	#N/A	#N/A	#N/A	#N/A	#N/A	#N/A	#N/A	#N/A	#N/A	3.02286	#N/A	#N/A	#N/A	1.74478	#N/A	#N/A	3.04328	1.03152	2.23175	#N/A	#N/A	5	ENSG00000250714	TNFRSF10A-DT	lncRNA	TNFRSF10A divergent transcript [Source:HGNC Symbol;Acc:HGNC:52647]
#276509	#N/A	#N/A	#N/A	#N/A	#N/A	#N/A	#N/A	#N/A	#N/A	#N/A	#N/A	#N/A	#N/A	#N/A	#N/A	2.5723	#N/A	#N/A	#N/A	0.421279	#N/A	#N/A	5.51409	2.17847	2.85029	#N/A	#N/A	5	ENSG00000276509		lncRNA	novel transcript
PTK6	#N/A	#N/A	#N/A	#N/A	#N/A	#N/A	#N/A	#N/A	#N/A	#N/A	#N/A	#N/A	#N/A	#N/A	#N/A	1.14337	#N/A	#N/A	#N/A	1.55468	#N/A	#N/A	0.847698	1.13982	#N/A	0.784759	#N/A	5	ENSG00000101213	PTK6	protein_coding	protein tyrosine kinase 6 [Source:HGNC Symbol;Acc:HGNC:9617]
ADORA2A	#N/A	#N/A	#N/A	#N/A	#N/A	#N/A	#N/A	#N/A	#N/A	#N/A	1.05046	#N/A	#N/A	#N/A	#N/A	1.18029	#N/A	1.52965	#N/A	1.25954	#N/A	#N/A	0.669716	#N/A	#N/A	#N/A	#N/A	5	ENSG00000128271	ADORA2A	protein_coding	adenosine A2a receptor [Source:HGNC Symbol;Acc:HGNC:263]
MAP3K2	#N/A	#N/A	#N/A	#N/A	#N/A	#N/A	#N/A	#N/A	#N/A	#N/A	#N/A	#N/A	#N/A	#N/A	#N/A	0.143859	0.558334	#N/A	#N/A	7.10496	#N/A	#N/A	#N/A	0.148006	0.299084	#N/A	#N/A	5	ENSG00000169967	MAP3K2	protein_coding	mitogen-activated protein kinase kinase kinase 2 [Source:HGNC Symbol;Acc:HGNC:6854]
#277715	#N/A	#N/A	#N/A	#N/A	#N/A	#N/A	#N/A	#N/A	#N/A	#N/A	#N/A	#N/A	#N/A	#N/A	#N/A	2.24071	#N/A	#N/A	#N/A	0.549899	#N/A	#N/A	1.76161	1.02989	1.40411	#N/A	#N/A	5	ENSG00000277715		lncRNA	novel transcript, antisense to CKAP4
RTN4IP1	#N/A	#N/A	#N/A	#N/A	#N/A	#N/A	#N/A	#N/A	#N/A	#N/A	#N/A	#N/A	#N/A	#N/A	#N/A	0.401522	#N/A	#N/A	#N/A	6.3178	#N/A	#N/A	0.395501	0.308915	0.665319	#N/A	#N/A	5	ENSG00000130347	RTN4IP1	protein_coding	reticulon 4 interacting protein 1 [Source:HGNC Symbol;Acc:HGNC:18647]
PIKFYVE	#N/A	#N/A	#N/A	#N/A	#N/A	#N/A	#N/A	#N/A	#N/A	#N/A	#N/A	#N/A	#N/A	#N/A	#N/A	0.183321	0.451337	#N/A	1.17073	6.8833	#N/A	#N/A	#N/A	#N/A	0.327139	#N/A	#N/A	5	ENSG00000115020	PIKFYVE	protein_coding	phosphoinositide kinase, FYVE-type zinc finger containing [Source:HGNC Symbol;Acc:HGNC:23785]
UBE2D3	#N/A	#N/A	#N/A	#N/A	#N/A	#N/A	#N/A	#N/A	#N/A	#N/A	#N/A	#N/A	#N/A	#N/A	#N/A	0.256939	#N/A	#N/A	0.454535	7.83961	#N/A	#N/A	0.238327	0.174796	#N/A	#N/A	#N/A	5	ENSG00000109332	UBE2D3	protein_coding	ubiquitin conjugating enzyme E2 D3 [Source:HGNC Symbol;Acc:HGNC:12476]
SIPA1L1	#N/A	#N/A	#N/A	#N/A	#N/A	#N/A	#N/A	#N/A	#N/A	#N/A	#N/A	#N/A	#N/A	#N/A	#N/A	0.254144	#N/A	#N/A	#N/A	5.98278	#N/A	#N/A	0.218237	0.405875	0.885715	#N/A	#N/A	5	ENSG00000197555	SIPA1L1	protein_coding	signal induced proliferation associated 1 like 1 [Source:HGNC Symbol;Acc:HGNC:20284]
LYRM4	#N/A	#N/A	#N/A	#N/A	#N/A	#N/A	#N/A	#N/A	#N/A	#N/A	#N/A	#N/A	#N/A	#N/A	#N/A	0.250474	#N/A	#N/A	#N/A	5.06882	#N/A	#N/A	0.294173	0.198718	#N/A	0.706454	#N/A	5	ENSG00000214113	LYRM4	protein_coding	LYR motif containing 4 [Source:HGNC Symbol;Acc:HGNC:21365]
N4BP2L1	#N/A	#N/A	#N/A	#N/A	#N/A	#N/A	#N/A	#N/A	#N/A	#N/A	#N/A	#N/A	#N/A	#N/A	#N/A	0.215653	0.973669	#N/A	#N/A	4.60911	#N/A	#N/A	#N/A	0.187794	0.26536	#N/A	#N/A	5	ENSG00000139597	N4BP2L1	protein_coding	NEDD4 binding protein 2 like 1 [Source:HGNC Symbol;Acc:HGNC:25037]
IFIH1	#N/A	#N/A	#N/A	#N/A	#N/A	#N/A	#N/A	#N/A	#N/A	#N/A	#N/A	#N/A	#N/A	#N/A	#N/A	0.411699	0.802111	1.18011	0.664193	7.07989	#N/A	#N/A	#N/A	#N/A	#N/A	#N/A	#N/A	5	ENSG00000115267	IFIH1	protein_coding	interferon induced with helicase C domain 1 [Source:HGNC Symbol;Acc:HGNC:18873]
SMIM15-AS1	#N/A	#N/A	#N/A	#N/A	#N/A	#N/A	#N/A	#N/A	#N/A	#N/A	#N/A	#N/A	#N/A	#N/A	#N/A	0.961079	#N/A	#N/A	#N/A	2.401	#N/A	#N/A	#N/A	0.783254	1.36772	0.737088	#N/A	5	ENSG00000251279	SMIM15-AS1	lncRNA	SMIM15 antisense RNA 1 [Source:HGNC Symbol;Acc:HGNC:41293]
ERICH1#104714	#N/A	#N/A	#N/A	#N/A	#N/A	#N/A	#N/A	#N/A	#N/A	#N/A	#N/A	#N/A	#N/A	#N/A	#N/A	0.15283	0.573816	#N/A	#N/A	7.07176	#N/A	#N/A	#N/A	0.0934691	0.30242	#N/A	#N/A	5	ENSG00000104714	ERICH1	protein_coding	glutamate rich 1 [Source:HGNC Symbol;Acc:HGNC:27234]
LINC02976	#N/A	#N/A	#N/A	#N/A	#N/A	#N/A	#N/A	#N/A	#N/A	#N/A	#N/A	#N/A	#N/A	#N/A	#N/A	0.306971	#N/A	#N/A	#N/A	4.9565	#N/A	#N/A	0.244676	0.342409	0.367232	#N/A	#N/A	5	ENSG00000231113	LINC02976	lncRNA	long intergenic non-protein coding RNA 2976 [Source:HGNC Symbol;Acc:HGNC:56026]
QTRT2	#N/A	#N/A	#N/A	#N/A	#N/A	#N/A	#N/A	#N/A	#N/A	#N/A	#N/A	#N/A	#N/A	#N/A	#N/A	0.288257	#N/A	#N/A	#N/A	7.01795	#N/A	#N/A	0.298657	0.204316	0.367298	#N/A	#N/A	5	ENSG00000151576	QTRT2	protein_coding	queuine tRNA-ribosyltransferase accessory subunit 2 [Source:HGNC Symbol;Acc:HGNC:25771]
SEH1L	#N/A	#N/A	#N/A	#N/A	#N/A	#N/A	#N/A	#N/A	#N/A	#N/A	#N/A	#N/A	#N/A	#N/A	#N/A	0.234249	#N/A	#N/A	#N/A	5.64378	#N/A	#N/A	0.381978	0.307119	0.535928	#N/A	#N/A	5	ENSG00000085415	SEH1L	protein_coding	SEH1 like nucleoporin [Source:HGNC Symbol;Acc:HGNC:30379]
PPARGC1B	#N/A	#N/A	#N/A	#N/A	#N/A	#N/A	#N/A	#N/A	#N/A	#N/A	#N/A	#N/A	#N/A	#N/A	#N/A	0.988962	#N/A	#N/A	#N/A	5.59367	#N/A	#N/A	1.14227	1.31978	1.13426	#N/A	#N/A	5	ENSG00000155846	PPARGC1B	protein_coding	PPARG coactivator 1 beta [Source:HGNC Symbol;Acc:HGNC:30022]
NAT9	#N/A	#N/A	#N/A	#N/A	#N/A	#N/A	#N/A	#N/A	#N/A	#N/A	#N/A	#N/A	#N/A	#N/A	#N/A	0.302092	#N/A	#N/A	#N/A	5.25829	#N/A	0.446934	#N/A	#N/A	0.526698	0.875225	#N/A	5	ENSG00000109065	NAT9	protein_coding	N-acetyltransferase 9 (putative) [Source:HGNC Symbol;Acc:HGNC:23133]
#286895	#N/A	#N/A	#N/A	#N/A	#N/A	#N/A	#N/A	#N/A	#N/A	#N/A	#N/A	#N/A	#N/A	#N/A	#N/A	0.950212	#N/A	#N/A	#N/A	3.60701	#N/A	0.69827	1.61038	0.938714	#N/A	#N/A	#N/A	5	ENSG00000286895		lncRNA	novel transcript
ZNF93	#N/A	#N/A	#N/A	#N/A	#N/A	#N/A	#N/A	#N/A	#N/A	#N/A	#N/A	#N/A	#N/A	#N/A	#N/A	0.432201	#N/A	#N/A	#N/A	5.30413	#N/A	#N/A	0.544329	0.435827	0.757126	#N/A	#N/A	5	ENSG00000184635	ZNF93	protein_coding	zinc finger protein 93 [Source:HGNC Symbol;Acc:HGNC:13169]
PGM5	#N/A	#N/A	#N/A	#N/A	#N/A	#N/A	#N/A	#N/A	#N/A	#N/A	#N/A	#N/A	#N/A	#N/A	#N/A	1.09058	#N/A	#N/A	#N/A	2.05069	#N/A	#N/A	1.55158	1.95159	1.96007	#N/A	#N/A	5	ENSG00000154330	PGM5	protein_coding	phosphoglucomutase 5 [Source:HGNC Symbol;Acc:HGNC:8908]
TMEM268	#N/A	#N/A	#N/A	#N/A	#N/A	#N/A	#N/A	#N/A	#N/A	#N/A	#N/A	#N/A	#N/A	#N/A	#N/A	0.334457	#N/A	#N/A	#N/A	3.49395	#N/A	#N/A	0.343848	0.543563	1.12536	#N/A	#N/A	5	ENSG00000157693	TMEM268	protein_coding	transmembrane protein 268 [Source:HGNC Symbol;Acc:HGNC:24513]
GGNBP2#278311	#N/A	#N/A	#N/A	#N/A	#N/A	#N/A	#N/A	#N/A	#N/A	#N/A	#N/A	#N/A	#N/A	#N/A	#N/A	0.128422	#N/A	#N/A	0.694806	6.6533	#N/A	#N/A	#N/A	0.203471	0.30826	#N/A	#N/A	5	ENSG00000278311	GGNBP2	protein_coding	gametogenetin binding protein 2 [Source:HGNC Symbol;Acc:HGNC:19357]
YWHAE#108953	#N/A	#N/A	#N/A	#N/A	#N/A	#N/A	#N/A	#N/A	#N/A	#N/A	#N/A	#N/A	#N/A	#N/A	#N/A	0.117207	#N/A	#N/A	#N/A	3.45872	#N/A	#N/A	0.210908	0.20902	0.245244	#N/A	#N/A	5	ENSG00000108953	YWHAE	protein_coding	tyrosine 3-monooxygenase/tryptophan 5-monooxygenase activation protein epsilon [Source:HGNC Symbol;Acc:HGNC:12851]
ARID4A	#N/A	#N/A	#N/A	#N/A	#N/A	#N/A	#N/A	#N/A	#N/A	#N/A	#N/A	#N/A	#N/A	#N/A	#N/A	0.101332	#N/A	0.405586	0.588681	10.4609	#N/A	#N/A	#N/A	#N/A	0.271174	#N/A	#N/A	5	ENSG00000032219	ARID4A	protein_coding	AT-rich interaction domain 4A [Source:HGNC Symbol;Acc:HGNC:9885]
CALML4	#N/A	#N/A	#N/A	#N/A	#N/A	#N/A	#N/A	#N/A	#N/A	#N/A	#N/A	#N/A	#N/A	#N/A	#N/A	0.316477	#N/A	#N/A	#N/A	3.71369	#N/A	#N/A	0.258096	0.326497	1.07427	#N/A	#N/A	5	ENSG00000129007	CALML4	protein_coding	calmodulin like 4 [Source:HGNC Symbol;Acc:HGNC:18445]
PMFBP1	#N/A	#N/A	#N/A	#N/A	#N/A	#N/A	#N/A	#N/A	#N/A	#N/A	#N/A	#N/A	#N/A	#N/A	#N/A	0.730878	#N/A	#N/A	#N/A	2.23407	#N/A	#N/A	0.614641	1.10865	2.74117	#N/A	#N/A	5	ENSG00000118557	PMFBP1	protein_coding	polyamine modulated factor 1 binding protein 1 [Source:HGNC Symbol;Acc:HGNC:17728]
BCL2L13	#N/A	#N/A	#N/A	#N/A	#N/A	#N/A	#N/A	#N/A	#N/A	#N/A	#N/A	#N/A	#N/A	#N/A	#N/A	0.198448	#N/A	#N/A	#N/A	8.64453	#N/A	#N/A	0.160018	0.210518	0.330096	#N/A	#N/A	5	ENSG00000099968	BCL2L13	protein_coding	BCL2 like 13 [Source:HGNC Symbol;Acc:HGNC:17164]
ATL2	#N/A	#N/A	#N/A	#N/A	#N/A	#N/A	#N/A	#N/A	#N/A	#N/A	#N/A	#N/A	#N/A	#N/A	#N/A	0.121287	#N/A	#N/A	#N/A	6.31988	#N/A	#N/A	#N/A	0.176371	0.585798	0.647944	#N/A	5	ENSG00000119787	ATL2	protein_coding	atlastin GTPase 2 [Source:HGNC Symbol;Acc:HGNC:24047]
#223727	#N/A	#N/A	#N/A	#N/A	#N/A	#N/A	#N/A	#N/A	#N/A	#N/A	#N/A	#N/A	#N/A	#N/A	#N/A	#N/A	2.82085	#N/A	2.04735	3.78968	#N/A	#N/A	#N/A	0.693836	#N/A	1.96241	#N/A	5	ENSG00000223727		lncRNA	novel transcript
STAT6	#N/A	#N/A	#N/A	#N/A	#N/A	#N/A	#N/A	#N/A	#N/A	#N/A	#N/A	#N/A	#N/A	#N/A	#N/A	#N/A	0.933816	#N/A	1.69497	5.64956	#N/A	#N/A	#N/A	0.120928	0.332756	#N/A	#N/A	5	ENSG00000166888	STAT6	protein_coding	signal transducer and activator of transcription 6 [Source:HGNC Symbol;Acc:HGNC:11368]
GARS1-DT	#N/A	#N/A	#N/A	#N/A	#N/A	#N/A	#N/A	#N/A	#N/A	#N/A	#N/A	#N/A	#N/A	#N/A	#N/A	#N/A	0.662428	#N/A	1.11895	6.94324	#N/A	#N/A	#N/A	0.210256	0.581002	#N/A	#N/A	5	ENSG00000196295	GARS1-DT	lncRNA	GARS1 divergent transcript [Source:HGNC Symbol;Acc:HGNC:48951]
ZNF594-DT	#N/A	#N/A	#N/A	#N/A	#N/A	#N/A	#N/A	#N/A	#N/A	#N/A	#N/A	#N/A	#N/A	#N/A	#N/A	#N/A	1.69949	#N/A	0.69542	4.88003	#N/A	#N/A	#N/A	0.633895	0.872494	#N/A	#N/A	5	ENSG00000261879	ZNF594-DT	lncRNA	ZNF594 divergent transcript [Source:HGNC Symbol;Acc:HGNC:55347]
AFF4	#N/A	#N/A	#N/A	#N/A	#N/A	#N/A	#N/A	#N/A	#N/A	#N/A	#N/A	#N/A	#N/A	#N/A	#N/A	#N/A	0.448842	#N/A	#N/A	8.54585	#N/A	0.177328	#N/A	0.124642	0.421559	#N/A	#N/A	5	ENSG00000072364	AFF4	protein_coding	AF4/FMR2 family member 4 [Source:HGNC Symbol;Acc:HGNC:17869]
STAT2	#N/A	#N/A	#N/A	#N/A	#N/A	#N/A	#N/A	#N/A	#N/A	#N/A	#N/A	#N/A	#N/A	#N/A	#N/A	#N/A	0.696539	#N/A	#N/A	6.8019	#N/A	#N/A	0.219699	0.174066	0.364848	#N/A	#N/A	5	ENSG00000170581	STAT2	protein_coding	signal transducer and activator of transcription 2 [Source:HGNC Symbol;Acc:HGNC:11363]
FER	#N/A	#N/A	#N/A	#N/A	#N/A	#N/A	#N/A	#N/A	#N/A	#N/A	#N/A	#N/A	#N/A	#N/A	#N/A	#N/A	0.539689	#N/A	#N/A	6.47649	#N/A	0.418289	#N/A	0.331138	0.612422	#N/A	#N/A	5	ENSG00000151422	FER	protein_coding	FER tyrosine kinase [Source:HGNC Symbol;Acc:HGNC:3655]
WBP2NL	#N/A	#N/A	#N/A	#N/A	#N/A	#N/A	#N/A	#N/A	#N/A	#N/A	#N/A	#N/A	#N/A	#N/A	#N/A	#N/A	1.2086	#N/A	#N/A	6.65347	#N/A	#N/A	0.262696	0.413102	0.732309	#N/A	#N/A	5	ENSG00000183066	WBP2NL	protein_coding	WBP2 N-terminal like [Source:HGNC Symbol;Acc:HGNC:28389]
IDUA	#N/A	#N/A	#N/A	#N/A	#N/A	#N/A	#N/A	#N/A	#N/A	#N/A	#N/A	#N/A	#N/A	#N/A	#N/A	#N/A	0.998597	#N/A	#N/A	6.03431	#N/A	#N/A	0.399318	#N/A	0.617775	0.940848	#N/A	5	ENSG00000127415	IDUA	protein_coding	alpha-L-iduronidase [Source:HGNC Symbol;Acc:HGNC:5391]
SERPINB6	#N/A	#N/A	#N/A	#N/A	#N/A	#N/A	#N/A	#N/A	#N/A	#N/A	#N/A	#N/A	#N/A	#N/A	#N/A	#N/A	0.672722	#N/A	2.86122	2.108	#N/A	0.790779	#N/A	#N/A	#N/A	1.64676	#N/A	5	ENSG00000124570	SERPINB6	protein_coding	serpin family B member 6 [Source:HGNC Symbol;Acc:HGNC:8950]
ACSM3	#N/A	#N/A	#N/A	#N/A	#N/A	#N/A	#N/A	#N/A	#N/A	#N/A	0.765377	#N/A	#N/A	#N/A	#N/A	#N/A	0.987816	#N/A	#N/A	6.85072	#N/A	#N/A	#N/A	0.394517	0.949209	#N/A	#N/A	5	ENSG00000005187	ACSM3	protein_coding	acyl-CoA synthetase medium chain family member 3 [Source:HGNC Symbol;Acc:HGNC:10522]
PARP12	#N/A	#N/A	#N/A	#N/A	#N/A	#N/A	#N/A	#N/A	#N/A	#N/A	0.549364	#N/A	#N/A	#N/A	#N/A	#N/A	#N/A	0.761595	2.33337	5.28843	#N/A	#N/A	#N/A	#N/A	0.218256	#N/A	#N/A	5	ENSG00000059378	PARP12	protein_coding	poly(ADP-ribose) polymerase family member 12 [Source:HGNC Symbol;Acc:HGNC:21919]
PRKCE	#N/A	#N/A	#N/A	#N/A	#N/A	#N/A	#N/A	#N/A	#N/A	#N/A	#N/A	#N/A	#N/A	#N/A	#N/A	#N/A	#N/A	#N/A	1.44303	7.57333	#N/A	0.400259	#N/A	#N/A	0.269904	0.972574	#N/A	5	ENSG00000171132	PRKCE	protein_coding	protein kinase C epsilon [Source:HGNC Symbol;Acc:HGNC:9401]
ZNF846	#N/A	#N/A	#N/A	#N/A	#N/A	#N/A	#N/A	#N/A	#N/A	#N/A	#N/A	#N/A	#N/A	#N/A	#N/A	#N/A	#N/A	#N/A	1.54222	3.695	#N/A	0.308592	#N/A	0.301616	0.296721	#N/A	#N/A	5	ENSG00000196605	ZNF846	protein_coding	zinc finger protein 846 [Source:HGNC Symbol;Acc:HGNC:27260]
TET3	#N/A	#N/A	#N/A	#N/A	#N/A	#N/A	#N/A	#N/A	#N/A	#N/A	#N/A	#N/A	#N/A	#N/A	#N/A	#N/A	#N/A	#N/A	1.46685	5.85855	#N/A	0.379244	#N/A	0.354552	0.559866	#N/A	#N/A	5	ENSG00000187605	TET3	protein_coding	tet methylcytosine dioxygenase 3 [Source:HGNC Symbol;Acc:HGNC:28313]
EGLN2	#N/A	#N/A	#N/A	#N/A	#N/A	#N/A	#N/A	#N/A	#N/A	#N/A	#N/A	#N/A	#N/A	#N/A	#N/A	#N/A	#N/A	0.988048	1.58871	2.33956	#N/A	#N/A	0.381197	#N/A	#N/A	#N/A	3.29566	5	ENSG00000269858	EGLN2	protein_coding	egl-9 family hypoxia inducible factor 2 [Source:HGNC Symbol;Acc:HGNC:14660]
KLHL8	#N/A	#N/A	#N/A	#N/A	#N/A	#N/A	#N/A	#N/A	#N/A	#N/A	#N/A	#N/A	#N/A	#N/A	#N/A	#N/A	#N/A	#N/A	0.914999	6.18095	#N/A	#N/A	0.151981	0.360893	0.512343	#N/A	#N/A	5	ENSG00000145332	KLHL8	protein_coding	kelch like family member 8 [Source:HGNC Symbol;Acc:HGNC:18644]
ASAP1-IT2	#N/A	#N/A	#N/A	#N/A	#N/A	#N/A	#N/A	#N/A	#N/A	#N/A	#N/A	#N/A	#N/A	#N/A	#N/A	#N/A	#N/A	#N/A	1.20802	3.90885	#N/A	#N/A	0.630893	0.69093	1.59953	#N/A	#N/A	5	ENSG00000280543	ASAP1-IT2	lncRNA	ASAP1 intronic transcript 2 [Source:HGNC Symbol;Acc:HGNC:48917]
MANBA	#N/A	#N/A	#N/A	#N/A	#N/A	#N/A	#N/A	#N/A	#N/A	#N/A	#N/A	#N/A	#N/A	#N/A	#N/A	#N/A	#N/A	#N/A	0.75038	5.32225	#N/A	#N/A	0.176915	0.347209	0.632025	#N/A	#N/A	5	ENSG00000109323	MANBA	protein_coding	mannosidase beta [Source:HGNC Symbol;Acc:HGNC:6831]
TBC1D1	#N/A	#N/A	#N/A	#N/A	#N/A	#N/A	#N/A	#N/A	#N/A	#N/A	#N/A	#N/A	#N/A	#N/A	#N/A	#N/A	#N/A	#N/A	#N/A	7.75766	#N/A	0.147186	0.111923	0.209435	0.480664	#N/A	#N/A	5	ENSG00000065882	TBC1D1	protein_coding	TBC1 domain family member 1 [Source:HGNC Symbol;Acc:HGNC:11578]
SNTB1	#N/A	#N/A	#N/A	#N/A	#N/A	#N/A	#N/A	#N/A	#N/A	#N/A	0.365652	#N/A	#N/A	#N/A	#N/A	#N/A	#N/A	1.21031	#N/A	6.90704	#N/A	0.505314	#N/A	#N/A	#N/A	1.48098	#N/A	5	ENSG00000172164	SNTB1	protein_coding	syntrophin beta 1 [Source:HGNC Symbol;Acc:HGNC:11168]
RIPK2-DT	#N/A	#N/A	#N/A	#N/A	#N/A	#N/A	#N/A	#N/A	#N/A	#N/A	#N/A	#N/A	#N/A	#N/A	#N/A	#N/A	#N/A	#N/A	#N/A	7.08135	#N/A	0.500298	#N/A	0.345279	0.657686	1.83669	#N/A	5	ENSG00000251136	RIPK2-DT	lncRNA	RIPK2 divergent transcript [Source:HGNC Symbol;Acc:HGNC:55545]
NSUN4	#N/A	#N/A	#N/A	#N/A	#N/A	#N/A	#N/A	#N/A	#N/A	#N/A	#N/A	#N/A	#N/A	#N/A	#N/A	#N/A	#N/A	#N/A	#N/A	6.97208	#N/A	0.424772	0.26098	0.287232	0.504457	#N/A	#N/A	5	ENSG00000117481	NSUN4	protein_coding	NOP2/Sun RNA methyltransferase 4 [Source:HGNC Symbol;Acc:HGNC:31802]
MAPRE3	#N/A	#N/A	#N/A	#N/A	#N/A	#N/A	#N/A	#N/A	#N/A	#N/A	#N/A	#N/A	#N/A	#N/A	#N/A	#N/A	#N/A	#N/A	#N/A	4.08891	#N/A	0.804769	0.721681	0.858309	1.84376	#N/A	#N/A	5	ENSG00000084764	MAPRE3	protein_coding	microtubule associated protein RP/EB family member 3 [Source:HGNC Symbol;Acc:HGNC:6892]
#231201	#N/A	#N/A	#N/A	#N/A	#N/A	#N/A	#N/A	#N/A	#N/A	#N/A	#N/A	#N/A	#N/A	#N/A	#N/A	#N/A	#N/A	#N/A	#N/A	4.13474	#N/A	1.28396	0.851763	1.20701	1.15735	#N/A	#N/A	5	ENSG00000231201		lncRNA	novel transcript
CAHM	#N/A	#N/A	#N/A	#N/A	#N/A	#N/A	#N/A	#N/A	#N/A	#N/A	#N/A	#N/A	#N/A	#N/A	#N/A	#N/A	#N/A	#N/A	#N/A	2.04579	#N/A	0.769614	0.991776	#N/A	1.03067	0.397212	#N/A	5	ENSG00000270419	CAHM	lncRNA	colon adenocarcinoma hypermethylated [Source:HGNC Symbol;Acc:HGNC:42860]
WDR37	0.626139	#N/A	0.343558	#N/A	#N/A	#N/A	#N/A	#N/A	#N/A	#N/A	#N/A	#N/A	#N/A	#N/A	#N/A	#N/A	#N/A	#N/A	0.824252	7.02162	#N/A	#N/A	#N/A	#N/A	#N/A	#N/A	#N/A	4	ENSG00000047056	WDR37	protein_coding	WD repeat domain 37 [Source:HGNC Symbol;Acc:HGNC:31406]
SLC45A4	1.25845	#N/A	1.44081	#N/A	1.29433	#N/A	#N/A	#N/A	#N/A	#N/A	#N/A	#N/A	#N/A	#N/A	#N/A	#N/A	#N/A	#N/A	#N/A	7.38304	#N/A	#N/A	#N/A	#N/A	#N/A	#N/A	#N/A	4	ENSG00000022567	SLC45A4	protein_coding	solute carrier family 45 member 4 [Source:HGNC Symbol;Acc:HGNC:29196]
RAF1	0.500092	#N/A	#N/A	#N/A	#N/A	#N/A	#N/A	#N/A	#N/A	#N/A	#N/A	#N/A	#N/A	#N/A	#N/A	#N/A	#N/A	#N/A	#N/A	7.07969	#N/A	#N/A	#N/A	0.195602	0.456261	#N/A	#N/A	4	ENSG00000132155	RAF1	protein_coding	Raf-1 proto-oncogene, serine/threonine kinase [Source:HGNC Symbol;Acc:HGNC:9829]
ARHGAP26-AS1	4.79265	#N/A	1.86035	#N/A	3.86424	#N/A	#N/A	#N/A	#N/A	#N/A	#N/A	#N/A	#N/A	#N/A	#N/A	#N/A	#N/A	#N/A	#N/A	4.76674	#N/A	#N/A	#N/A	#N/A	#N/A	#N/A	#N/A	4	ENSG00000226272	ARHGAP26-AS1	lncRNA	ARHGAP26 antisense RNA 1 [Source:HGNC Symbol;Acc:HGNC:40792]
KIAA0232	0.72185	#N/A	0.42415	#N/A	0.406822	#N/A	#N/A	#N/A	#N/A	#N/A	#N/A	#N/A	#N/A	#N/A	#N/A	#N/A	#N/A	#N/A	#N/A	5.33046	#N/A	#N/A	#N/A	#N/A	#N/A	#N/A	#N/A	4	ENSG00000170871	KIAA0232	protein_coding	KIAA0232 [Source:HGNC Symbol;Acc:HGNC:28992]
RNF11	0.822681	#N/A	0.822509	#N/A	0.914687	#N/A	#N/A	#N/A	#N/A	#N/A	#N/A	#N/A	#N/A	#N/A	#N/A	#N/A	#N/A	#N/A	0.76143	#N/A	#N/A	#N/A	#N/A	#N/A	#N/A	#N/A	#N/A	4	ENSG00000123091	RNF11	protein_coding	ring finger protein 11 [Source:HGNC Symbol;Acc:HGNC:10056]
#276241	3.95091	#N/A	2.58532	#N/A	3.23337	#N/A	#N/A	#N/A	#N/A	#N/A	#N/A	#N/A	#N/A	#N/A	#N/A	#N/A	#N/A	#N/A	2.41515	#N/A	#N/A	#N/A	#N/A	#N/A	#N/A	#N/A	#N/A	4	ENSG00000276241		lncRNA	novel transcript, antisense TBC1D3B
CD101	0.606044	#N/A	#N/A	#N/A	2.31713	#N/A	#N/A	#N/A	#N/A	#N/A	#N/A	#N/A	#N/A	#N/A	#N/A	0.985107	#N/A	#N/A	#N/A	0.488866	#N/A	#N/A	#N/A	#N/A	#N/A	#N/A	#N/A	4	ENSG00000134256	CD101	protein_coding	CD101 molecule [Source:HGNC Symbol;Acc:HGNC:5949]
FBXO42	0.583424	#N/A	#N/A	#N/A	#N/A	#N/A	#N/A	#N/A	#N/A	#N/A	#N/A	#N/A	#N/A	#N/A	#N/A	#N/A	#N/A	#N/A	#N/A	6.89658	#N/A	#N/A	#N/A	0.240456	0.337602	#N/A	#N/A	4	ENSG00000037637	FBXO42	protein_coding	F-box protein 42 [Source:HGNC Symbol;Acc:HGNC:29249]
CSNK1G1	0.49468	#N/A	#N/A	#N/A	#N/A	#N/A	#N/A	#N/A	#N/A	#N/A	#N/A	#N/A	0.276419	#N/A	#N/A	#N/A	#N/A	#N/A	#N/A	10.3469	#N/A	#N/A	#N/A	#N/A	0.425543	#N/A	#N/A	4	ENSG00000169118	CSNK1G1	protein_coding	casein kinase 1 gamma 1 [Source:HGNC Symbol;Acc:HGNC:2454]
PREP	0.672166	#N/A	0.526939	#N/A	0.513707	#N/A	#N/A	#N/A	#N/A	#N/A	#N/A	#N/A	#N/A	#N/A	#N/A	#N/A	#N/A	#N/A	#N/A	9.01844	#N/A	#N/A	#N/A	#N/A	#N/A	#N/A	#N/A	4	ENSG00000085377	PREP	protein_coding	prolyl endopeptidase [Source:HGNC Symbol;Acc:HGNC:9358]
ABHD2	0.66998	#N/A	0.573456	#N/A	0.714814	#N/A	#N/A	#N/A	#N/A	#N/A	#N/A	#N/A	#N/A	#N/A	#N/A	#N/A	#N/A	#N/A	#N/A	5.27362	#N/A	#N/A	#N/A	#N/A	#N/A	#N/A	#N/A	4	ENSG00000140526	ABHD2	protein_coding	abhydrolase domain containing 2, acylglycerol lipase [Source:HGNC Symbol;Acc:HGNC:18717]
DNAJC1	0.954305	#N/A	1.02511	#N/A	0.775696	#N/A	#N/A	#N/A	#N/A	#N/A	#N/A	#N/A	#N/A	#N/A	#N/A	#N/A	#N/A	#N/A	#N/A	5.87107	#N/A	#N/A	#N/A	#N/A	#N/A	#N/A	#N/A	4	ENSG00000136770	DNAJC1	protein_coding	DnaJ heat shock protein family (Hsp40) member C1 [Source:HGNC Symbol;Acc:HGNC:20090]
ITSN1	3.15004	#N/A	2.06657	#N/A	1.38153	#N/A	#N/A	#N/A	#N/A	#N/A	#N/A	#N/A	#N/A	#N/A	#N/A	#N/A	#N/A	#N/A	#N/A	0.638971	#N/A	#N/A	#N/A	#N/A	#N/A	#N/A	#N/A	4	ENSG00000205726	ITSN1	protein_coding	intersectin 1 [Source:HGNC Symbol;Acc:HGNC:6183]
GPR137B	0.898129	#N/A	0.777962	#N/A	#N/A	#N/A	#N/A	#N/A	#N/A	#N/A	#N/A	#N/A	#N/A	#N/A	#N/A	#N/A	#N/A	#N/A	0.934989	5.86528	#N/A	#N/A	#N/A	#N/A	#N/A	#N/A	#N/A	4	ENSG00000077585	GPR137B	protein_coding	G protein-coupled receptor 137B [Source:HGNC Symbol;Acc:HGNC:11862]
KDM2A	0.384163	#N/A	#N/A	#N/A	0.24866	#N/A	#N/A	#N/A	#N/A	#N/A	#N/A	#N/A	#N/A	#N/A	#N/A	#N/A	#N/A	#N/A	#N/A	7.23471	#N/A	#N/A	#N/A	#N/A	0.259757	#N/A	#N/A	4	ENSG00000173120	KDM2A	protein_coding	lysine demethylase 2A [Source:HGNC Symbol;Acc:HGNC:13606]
CTSK	1.35877	#N/A	#N/A	#N/A	#N/A	#N/A	#N/A	#N/A	#N/A	#N/A	#N/A	#N/A	#N/A	#N/A	#N/A	#N/A	#N/A	#N/A	#N/A	5.64252	#N/A	#N/A	#N/A	0.352626	0.749325	#N/A	#N/A	4	ENSG00000143387	CTSK	protein_coding	cathepsin K [Source:HGNC Symbol;Acc:HGNC:2536]
SEC24C	0.614253	#N/A	0.302757	#N/A	0.433681	#N/A	#N/A	#N/A	#N/A	#N/A	#N/A	#N/A	#N/A	#N/A	#N/A	#N/A	#N/A	#N/A	#N/A	6.21525	#N/A	#N/A	#N/A	#N/A	#N/A	#N/A	#N/A	4	ENSG00000176986	SEC24C	protein_coding	SEC24 homolog C, COPII coat complex component [Source:HGNC Symbol;Acc:HGNC:10705]
TRIP4	0.50643	#N/A	#N/A	#N/A	#N/A	#N/A	#N/A	#N/A	#N/A	#N/A	#N/A	#N/A	#N/A	#N/A	#N/A	#N/A	0.62395	#N/A	0.399487	8.87053	#N/A	#N/A	#N/A	#N/A	#N/A	#N/A	#N/A	4	ENSG00000103671	TRIP4	protein_coding	thyroid hormone receptor interactor 4 [Source:HGNC Symbol;Acc:HGNC:12310]
MAPK14	0.430172	#N/A	0.210074	#N/A	#N/A	#N/A	#N/A	#N/A	#N/A	#N/A	#N/A	#N/A	#N/A	#N/A	#N/A	#N/A	#N/A	#N/A	#N/A	7.87993	#N/A	#N/A	#N/A	#N/A	0.216445	#N/A	#N/A	4	ENSG00000112062	MAPK14	protein_coding	mitogen-activated protein kinase 14 [Source:HGNC Symbol;Acc:HGNC:6876]
#276533	3.55911	#N/A	1.75212	#N/A	3.23944	#N/A	#N/A	#N/A	#N/A	#N/A	#N/A	#N/A	#N/A	#N/A	#N/A	#N/A	#N/A	#N/A	#N/A	2.69191	#N/A	#N/A	#N/A	#N/A	#N/A	#N/A	#N/A	4	ENSG00000276533		lncRNA	novel transcript, sense intronic to RAB27A
GSK3B	0.447557	#N/A	#N/A	#N/A	0.29119	#N/A	#N/A	#N/A	#N/A	#N/A	#N/A	#N/A	#N/A	#N/A	#N/A	#N/A	#N/A	#N/A	#N/A	6.35071	#N/A	#N/A	#N/A	#N/A	0.201719	#N/A	#N/A	4	ENSG00000082701	GSK3B	protein_coding	glycogen synthase kinase 3 beta [Source:HGNC Symbol;Acc:HGNC:4617]
AP3S2	0.716998	#N/A	#N/A	#N/A	#N/A	#N/A	#N/A	#N/A	#N/A	#N/A	#N/A	#N/A	#N/A	#N/A	#N/A	#N/A	#N/A	#N/A	#N/A	6.08673	#N/A	#N/A	#N/A	0.167387	0.599948	#N/A	#N/A	4	ENSG00000157823	AP3S2	protein_coding	adaptor related protein complex 3 subunit sigma 2 [Source:HGNC Symbol;Acc:HGNC:571]
LPCAT3	0.540805	#N/A	#N/A	#N/A	0.442803	#N/A	#N/A	#N/A	#N/A	#N/A	#N/A	#N/A	#N/A	#N/A	#N/A	#N/A	#N/A	#N/A	#N/A	5.04142	#N/A	#N/A	#N/A	#N/A	0.420432	#N/A	#N/A	4	ENSG00000111684	LPCAT3	protein_coding	lysophosphatidylcholine acyltransferase 3 [Source:HGNC Symbol;Acc:HGNC:30244]
PHLDA1	4.83103	#N/A	4.803	#N/A	2.41321	#N/A	#N/A	#N/A	#N/A	#N/A	#N/A	#N/A	#N/A	#N/A	#N/A	#N/A	#N/A	#N/A	#N/A	1.46247	#N/A	#N/A	#N/A	#N/A	#N/A	#N/A	#N/A	4	ENSG00000139289	PHLDA1	protein_coding	pleckstrin homology like domain family A member 1 [Source:HGNC Symbol;Acc:HGNC:8933]
ATG2A	1.01181	#N/A	1.06599	#N/A	1.05991	#N/A	#N/A	#N/A	#N/A	#N/A	#N/A	#N/A	#N/A	#N/A	#N/A	#N/A	#N/A	#N/A	#N/A	5.4383	#N/A	#N/A	#N/A	#N/A	#N/A	#N/A	#N/A	4	ENSG00000110046	ATG2A	protein_coding	autophagy related 2A [Source:HGNC Symbol;Acc:HGNC:29028]
NCR3LG1	3.01664	#N/A	2.17346	#N/A	3.14987	#N/A	#N/A	#N/A	#N/A	#N/A	#N/A	#N/A	#N/A	#N/A	#N/A	#N/A	#N/A	#N/A	#N/A	2.49967	#N/A	#N/A	#N/A	#N/A	#N/A	#N/A	#N/A	4	ENSG00000188211	NCR3LG1	protein_coding	natural killer cell cytotoxicity receptor 3 ligand 1 [Source:HGNC Symbol;Acc:HGNC:42400]
OASL	2.71531	#N/A	4.42665	#N/A	4.483	#N/A	#N/A	#N/A	#N/A	#N/A	#N/A	#N/A	#N/A	#N/A	#N/A	#N/A	#N/A	#N/A	#N/A	2.71176	#N/A	#N/A	#N/A	#N/A	#N/A	#N/A	#N/A	4	ENSG00000135114	OASL	protein_coding	2'-5'-oligoadenylate synthetase like [Source:HGNC Symbol;Acc:HGNC:8090]
R3HCC1L	0.439529	#N/A	0.157457	#N/A	#N/A	#N/A	#N/A	#N/A	#N/A	#N/A	#N/A	#N/A	#N/A	#N/A	#N/A	#N/A	#N/A	#N/A	#N/A	5.50594	#N/A	#N/A	#N/A	#N/A	0.357276	#N/A	#N/A	4	ENSG00000166024	R3HCC1L	protein_coding	R3H domain and coiled-coil containing 1 like [Source:HGNC Symbol;Acc:HGNC:23512]
CACNA2D4#151062	3.32216	#N/A	1.61897	2.91051	#N/A	#N/A	#N/A	#N/A	#N/A	#N/A	#N/A	#N/A	#N/A	#N/A	#N/A	#N/A	#N/A	#N/A	#N/A	3.7057	#N/A	#N/A	#N/A	#N/A	#N/A	#N/A	#N/A	4	ENSG00000151062	CACNA2D4	protein_coding	calcium voltage-gated channel auxiliary subunit alpha2delta 4 [Source:HGNC Symbol;Acc:HGNC:20202]
ARID3B	0.616057	#N/A	#N/A	#N/A	0.98441	#N/A	#N/A	#N/A	#N/A	#N/A	#N/A	#N/A	0.426378	#N/A	#N/A	#N/A	#N/A	#N/A	#N/A	6.49709	#N/A	#N/A	#N/A	#N/A	#N/A	#N/A	#N/A	4	ENSG00000179361	ARID3B	protein_coding	AT-rich interaction domain 3B [Source:HGNC Symbol;Acc:HGNC:14350]
MOB1B	0.552069	#N/A	#N/A	#N/A	#N/A	#N/A	#N/A	#N/A	#N/A	#N/A	#N/A	#N/A	#N/A	#N/A	#N/A	#N/A	0.857403	#N/A	1.66854	3.36035	#N/A	#N/A	#N/A	#N/A	#N/A	#N/A	#N/A	4	ENSG00000173542	MOB1B	protein_coding	MOB kinase activator 1B [Source:HGNC Symbol;Acc:HGNC:29801]
ZBTB11	0.489519	#N/A	#N/A	#N/A	#N/A	#N/A	#N/A	#N/A	#N/A	#N/A	#N/A	#N/A	#N/A	#N/A	#N/A	#N/A	#N/A	0.43133	#N/A	5.33916	#N/A	#N/A	#N/A	#N/A	#N/A	#N/A	1.06084	4	ENSG00000066422	ZBTB11	protein_coding	zinc finger and BTB domain containing 11 [Source:HGNC Symbol;Acc:HGNC:16740]
ATP2A2	0.489964	#N/A	0.206438	#N/A	#N/A	#N/A	#N/A	#N/A	#N/A	#N/A	#N/A	#N/A	#N/A	#N/A	#N/A	#N/A	#N/A	#N/A	#N/A	9.21748	#N/A	#N/A	#N/A	#N/A	0.247845	#N/A	#N/A	4	ENSG00000174437	ATP2A2	protein_coding	ATPase sarcoplasmic/endoplasmic reticulum Ca2+ transporting 2 [Source:HGNC Symbol;Acc:HGNC:812]
#259807	1.69356	#N/A	#N/A	#N/A	1.73824	#N/A	#N/A	#N/A	#N/A	#N/A	#N/A	#N/A	#N/A	#N/A	#N/A	#N/A	#N/A	#N/A	#N/A	4.43649	#N/A	#N/A	#N/A	#N/A	0.726877	#N/A	#N/A	4	ENSG00000259807		lncRNA	novel transcript
ADAM10	0.47199	#N/A	0.254808	#N/A	#N/A	#N/A	#N/A	#N/A	#N/A	#N/A	#N/A	#N/A	#N/A	#N/A	#N/A	#N/A	#N/A	#N/A	#N/A	6.88151	#N/A	#N/A	#N/A	#N/A	0.264913	#N/A	#N/A	4	ENSG00000137845	ADAM10	protein_coding	ADAM metallopeptidase domain 10 [Source:HGNC Symbol;Acc:HGNC:188]
SNORC	1.6005	#N/A	0.828508	#N/A	#N/A	#N/A	#N/A	#N/A	#N/A	#N/A	#N/A	#N/A	#N/A	#N/A	#N/A	0.715457	#N/A	#N/A	#N/A	4.92183	#N/A	#N/A	#N/A	#N/A	#N/A	#N/A	#N/A	4	ENSG00000182600	SNORC	protein_coding	secondary ossification center associated regulator of chondrocyte maturation [Source:HGNC Symbol;Acc:HGNC:33763]
FAM193A	0.362453	#N/A	#N/A	#N/A	#N/A	#N/A	#N/A	#N/A	#N/A	#N/A	#N/A	#N/A	#N/A	#N/A	#N/A	#N/A	#N/A	#N/A	#N/A	10.1664	#N/A	#N/A	#N/A	0.264165	0.491047	#N/A	#N/A	4	ENSG00000125386	FAM193A	protein_coding	family with sequence similarity 193 member A [Source:HGNC Symbol;Acc:HGNC:16822]
TCF25	0.314877	#N/A	0.194117	#N/A	#N/A	#N/A	#N/A	#N/A	#N/A	#N/A	#N/A	#N/A	#N/A	#N/A	#N/A	#N/A	0.473446	#N/A	#N/A	6.58256	#N/A	#N/A	#N/A	#N/A	#N/A	#N/A	#N/A	4	ENSG00000141002	TCF25	protein_coding	transcription factor 25 [Source:HGNC Symbol;Acc:HGNC:29181]
CMKLR1	3.45651	#N/A	2.46953	0.721883	1.3885	#N/A	#N/A	#N/A	#N/A	#N/A	#N/A	#N/A	#N/A	#N/A	#N/A	#N/A	#N/A	#N/A	#N/A	#N/A	#N/A	#N/A	#N/A	#N/A	#N/A	#N/A	#N/A	4	ENSG00000174600	CMKLR1	protein_coding	chemerin chemokine-like receptor 1 [Source:HGNC Symbol;Acc:HGNC:2121]
SMARCA4	0.45299	#N/A	0.448101	#N/A	#N/A	#N/A	#N/A	#N/A	#N/A	#N/A	#N/A	#N/A	#N/A	#N/A	#N/A	#N/A	#N/A	#N/A	#N/A	6.14829	#N/A	#N/A	#N/A	0.148832	#N/A	#N/A	#N/A	4	ENSG00000127616	SMARCA4	protein_coding	SWI/SNF related, matrix associated, actin dependent regulator of chromatin, subfamily a, member 4 [Source:HGNC Symbol;Acc:HGNC:11100]
SLC31A1	2.79809	#N/A	1.54069	#N/A	1.91393	#N/A	#N/A	#N/A	#N/A	#N/A	#N/A	#N/A	#N/A	#N/A	#N/A	#N/A	#N/A	#N/A	#N/A	2.50452	#N/A	#N/A	#N/A	#N/A	#N/A	#N/A	#N/A	4	ENSG00000136868	SLC31A1	protein_coding	solute carrier family 31 member 1 [Source:HGNC Symbol;Acc:HGNC:11016]
IBTK#005700	0.448874	#N/A	0.201046	#N/A	#N/A	#N/A	#N/A	#N/A	#N/A	#N/A	#N/A	#N/A	#N/A	#N/A	#N/A	#N/A	#N/A	#N/A	#N/A	9.38988	#N/A	#N/A	#N/A	#N/A	0.308845	#N/A	#N/A	4	ENSG00000005700	IBTK	protein_coding	inhibitor of Bruton tyrosine kinase [Source:HGNC Symbol;Acc:HGNC:17853]
TAF2	0.435329	#N/A	#N/A	#N/A	#N/A	#N/A	#N/A	#N/A	#N/A	#N/A	#N/A	#N/A	0.258994	#N/A	#N/A	#N/A	#N/A	#N/A	#N/A	7.44529	#N/A	#N/A	#N/A	#N/A	0.284532	#N/A	#N/A	4	ENSG00000064313	TAF2	protein_coding	TATA-box binding protein associated factor 2 [Source:HGNC Symbol;Acc:HGNC:11536]
ABCD3	0.846353	#N/A	0.576879	#N/A	#N/A	#N/A	#N/A	#N/A	#N/A	#N/A	#N/A	#N/A	#N/A	#N/A	#N/A	#N/A	#N/A	0.662323	#N/A	8.74956	#N/A	#N/A	#N/A	#N/A	#N/A	#N/A	#N/A	4	ENSG00000117528	ABCD3	protein_coding	ATP binding cassette subfamily D member 3 [Source:HGNC Symbol;Acc:HGNC:67]
MAML1#161021	0.487205	#N/A	0.298644	0.830691	#N/A	#N/A	#N/A	#N/A	#N/A	#N/A	#N/A	#N/A	#N/A	#N/A	#N/A	#N/A	#N/A	#N/A	#N/A	6.17443	#N/A	#N/A	#N/A	#N/A	#N/A	#N/A	#N/A	4	ENSG00000161021	MAML1	protein_coding	mastermind like transcriptional coactivator 1 [Source:HGNC Symbol;Acc:HGNC:13632]
WDR48	0.397526	#N/A	0.199151	#N/A	#N/A	#N/A	#N/A	#N/A	#N/A	#N/A	#N/A	#N/A	0.298312	#N/A	#N/A	#N/A	#N/A	#N/A	#N/A	7.04337	#N/A	#N/A	#N/A	#N/A	#N/A	#N/A	#N/A	4	ENSG00000114742	WDR48	protein_coding	WD repeat domain 48 [Source:HGNC Symbol;Acc:HGNC:30914]
NPHP4	0.972256	#N/A	#N/A	#N/A	#N/A	#N/A	#N/A	#N/A	#N/A	#N/A	#N/A	#N/A	#N/A	#N/A	#N/A	#N/A	#N/A	#N/A	#N/A	5.93276	#N/A	#N/A	#N/A	0.249695	0.467253	#N/A	#N/A	4	ENSG00000131697	NPHP4	protein_coding	nephrocystin 4 [Source:HGNC Symbol;Acc:HGNC:19104]
PTPN9	0.682503	#N/A	#N/A	#N/A	#N/A	#N/A	#N/A	#N/A	#N/A	#N/A	#N/A	#N/A	#N/A	#N/A	#N/A	#N/A	#N/A	#N/A	0.610078	5.59215	#N/A	#N/A	#N/A	#N/A	0.303696	#N/A	#N/A	4	ENSG00000169410	PTPN9	protein_coding	protein tyrosine phosphatase non-receptor type 9 [Source:HGNC Symbol;Acc:HGNC:9661]
PPP2R2A	0.35825	#N/A	#N/A	#N/A	#N/A	#N/A	#N/A	#N/A	#N/A	#N/A	#N/A	#N/A	#N/A	#N/A	#N/A	#N/A	#N/A	#N/A	0.308114	5.98332	#N/A	#N/A	#N/A	#N/A	0.165134	#N/A	#N/A	4	ENSG00000221914	PPP2R2A	protein_coding	protein phosphatase 2 regulatory subunit Balpha [Source:HGNC Symbol;Acc:HGNC:9304]
SIRPB1	0.187724	#N/A	#N/A	#N/A	0.142954	#N/A	#N/A	#N/A	#N/A	#N/A	#N/A	#N/A	#N/A	#N/A	#N/A	#N/A	#N/A	#N/A	#N/A	#N/A	#N/A	#N/A	1.93352	#N/A	0.274396	#N/A	#N/A	4	ENSG00000101307	SIRPB1	protein_coding	signal regulatory protein beta 1 [Source:HGNC Symbol;Acc:HGNC:15928]
NUFIP2	0.381574	#N/A	#N/A	#N/A	0.404831	#N/A	#N/A	#N/A	#N/A	#N/A	#N/A	#N/A	#N/A	#N/A	#N/A	#N/A	#N/A	#N/A	#N/A	8.16494	#N/A	#N/A	#N/A	#N/A	0.285736	#N/A	#N/A	4	ENSG00000108256	NUFIP2	protein_coding	nuclear FMR1 interacting protein 2 [Source:HGNC Symbol;Acc:HGNC:17634]
AP1G1	0.324509	#N/A	#N/A	#N/A	#N/A	#N/A	#N/A	#N/A	#N/A	#N/A	#N/A	#N/A	0.119319	#N/A	#N/A	#N/A	#N/A	#N/A	#N/A	6.14462	#N/A	#N/A	#N/A	#N/A	0.295276	#N/A	#N/A	4	ENSG00000166747	AP1G1	protein_coding	adaptor related protein complex 1 subunit gamma 1 [Source:HGNC Symbol;Acc:HGNC:555]
EFNA5	2.83711	#N/A	2.72894	#N/A	1.60387	#N/A	#N/A	#N/A	#N/A	#N/A	#N/A	#N/A	#N/A	#N/A	#N/A	#N/A	#N/A	#N/A	0.38184	#N/A	#N/A	#N/A	#N/A	#N/A	#N/A	#N/A	#N/A	4	ENSG00000184349	EFNA5	protein_coding	ephrin A5 [Source:HGNC Symbol;Acc:HGNC:3225]
SLC16A6	2.59489	#N/A	1.78632	#N/A	2.30524	#N/A	#N/A	#N/A	#N/A	#N/A	#N/A	#N/A	#N/A	#N/A	#N/A	#N/A	#N/A	#N/A	#N/A	4.48643	#N/A	#N/A	#N/A	#N/A	#N/A	#N/A	#N/A	4	ENSG00000108932	SLC16A6	protein_coding	solute carrier family 16 member 6 [Source:HGNC Symbol;Acc:HGNC:10927]
ACOT11	2.73776	#N/A	1.52218	#N/A	3.10915	#N/A	#N/A	#N/A	#N/A	#N/A	#N/A	#N/A	#N/A	#N/A	#N/A	#N/A	#N/A	#N/A	#N/A	2.6637	#N/A	#N/A	#N/A	#N/A	#N/A	#N/A	#N/A	4	ENSG00000162390	ACOT11	protein_coding	acyl-CoA thioesterase 11 [Source:HGNC Symbol;Acc:HGNC:18156]
#203325	0.798213	#N/A	#N/A	#N/A	#N/A	#N/A	#N/A	#N/A	#N/A	#N/A	#N/A	#N/A	1.26765	#N/A	#N/A	#N/A	#N/A	#N/A	#N/A	6.60904	#N/A	#N/A	#N/A	#N/A	0.607416	#N/A	#N/A	4	ENSG00000203325		lncRNA	novel transcript
NAIP#249437	0.507768	#N/A	#N/A	#N/A	#N/A	#N/A	#N/A	#N/A	#N/A	#N/A	#N/A	#N/A	#N/A	#N/A	#N/A	#N/A	#N/A	#N/A	#N/A	5.97042	#N/A	#N/A	#N/A	0.772056	0.859966	#N/A	#N/A	4	ENSG00000249437	NAIP	protein_coding	NLR family apoptosis inhibitory protein [Source:HGNC Symbol;Acc:HGNC:7634]
NXF1	0.655395	#N/A	0.454657	#N/A	#N/A	#N/A	#N/A	#N/A	#N/A	#N/A	#N/A	#N/A	#N/A	#N/A	#N/A	#N/A	#N/A	#N/A	#N/A	4.80447	#N/A	#N/A	#N/A	#N/A	0.266948	#N/A	#N/A	4	ENSG00000162231	NXF1	protein_coding	nuclear RNA export factor 1 [Source:HGNC Symbol;Acc:HGNC:8071]
TMEM91	0.638557	#N/A	#N/A	#N/A	#N/A	#N/A	#N/A	#N/A	#N/A	0.469662	#N/A	#N/A	#N/A	#N/A	#N/A	#N/A	#N/A	#N/A	0.711886	1.9136	#N/A	#N/A	#N/A	#N/A	#N/A	#N/A	#N/A	4	ENSG00000142046	TMEM91	protein_coding	transmembrane protein 91 [Source:HGNC Symbol;Acc:HGNC:32393]
CHN2	2.8595	#N/A	4.65842	#N/A	2.54813	#N/A	#N/A	#N/A	#N/A	#N/A	#N/A	#N/A	#N/A	#N/A	#N/A	#N/A	#N/A	#N/A	#N/A	1.68983	#N/A	#N/A	#N/A	#N/A	#N/A	#N/A	#N/A	4	ENSG00000106069	CHN2	protein_coding	chimerin 2 [Source:HGNC Symbol;Acc:HGNC:1944]
#280878	1.63499	#N/A	0.955205	#N/A	2.86237	#N/A	#N/A	#N/A	#N/A	#N/A	#N/A	#N/A	#N/A	#N/A	#N/A	#N/A	#N/A	#N/A	#N/A	4.30373	#N/A	#N/A	#N/A	#N/A	#N/A	#N/A	#N/A	4	ENSG00000280878		lncRNA	novel transcript
NECAP1	0.538903	#N/A	0.438819	#N/A	#N/A	#N/A	#N/A	#N/A	#N/A	#N/A	#N/A	#N/A	#N/A	#N/A	#N/A	#N/A	#N/A	#N/A	0.627363	5.7028	#N/A	#N/A	#N/A	#N/A	#N/A	#N/A	#N/A	4	ENSG00000089818	NECAP1	protein_coding	NECAP endocytosis associated 1 [Source:HGNC Symbol;Acc:HGNC:24539]
DPP8	0.443377	#N/A	#N/A	#N/A	#N/A	#N/A	#N/A	#N/A	#N/A	#N/A	#N/A	#N/A	0.383479	#N/A	#N/A	#N/A	#N/A	#N/A	0.641021	6.27567	#N/A	#N/A	#N/A	#N/A	#N/A	#N/A	#N/A	4	ENSG00000074603	DPP8	protein_coding	dipeptidyl peptidase 8 [Source:HGNC Symbol;Acc:HGNC:16490]
ATP13A3	0.452216	#N/A	0.194974	#N/A	0.612651	#N/A	#N/A	#N/A	#N/A	#N/A	#N/A	#N/A	#N/A	#N/A	#N/A	#N/A	#N/A	#N/A	#N/A	5.71086	#N/A	#N/A	#N/A	#N/A	#N/A	#N/A	#N/A	4	ENSG00000133657	ATP13A3	protein_coding	ATPase 13A3 [Source:HGNC Symbol;Acc:HGNC:24113]
PREX1	0.325266	#N/A	#N/A	#N/A	1.07847	#N/A	#N/A	#N/A	#N/A	#N/A	#N/A	#N/A	#N/A	#N/A	#N/A	#N/A	#N/A	#N/A	0.608453	7.20982	#N/A	#N/A	#N/A	#N/A	#N/A	#N/A	#N/A	4	ENSG00000124126	PREX1	protein_coding	phosphatidylinositol-3,4,5-trisphosphate dependent Rac exchange factor 1 [Source:HGNC Symbol;Acc:HGNC:32594]
NANOS1	2.39782	#N/A	#N/A	#N/A	#N/A	#N/A	#N/A	#N/A	#N/A	#N/A	#N/A	#N/A	1.96065	#N/A	#N/A	#N/A	#N/A	#N/A	#N/A	2.56084	#N/A	#N/A	#N/A	#N/A	0.963815	#N/A	#N/A	4	ENSG00000188613	NANOS1	protein_coding	nanos C2HC-type zinc finger 1 [Source:HGNC Symbol;Acc:HGNC:23044]
TAOK1	0.382491	#N/A	#N/A	#N/A	#N/A	#N/A	#N/A	#N/A	#N/A	#N/A	#N/A	#N/A	#N/A	#N/A	#N/A	#N/A	#N/A	#N/A	0.660213	6.62783	#N/A	#N/A	#N/A	#N/A	0.293634	#N/A	#N/A	4	ENSG00000160551	TAOK1	protein_coding	TAO kinase 1 [Source:HGNC Symbol;Acc:HGNC:29259]
ZNF236	0.332083	#N/A	#N/A	#N/A	#N/A	#N/A	#N/A	#N/A	#N/A	#N/A	#N/A	#N/A	0.357286	#N/A	#N/A	#N/A	#N/A	#N/A	#N/A	7.13119	#N/A	#N/A	#N/A	#N/A	0.421417	#N/A	#N/A	4	ENSG00000130856	ZNF236	protein_coding	zinc finger protein 236 [Source:HGNC Symbol;Acc:HGNC:13028]
MADD	0.480426	#N/A	0.474606	#N/A	#N/A	#N/A	#N/A	#N/A	#N/A	#N/A	#N/A	#N/A	#N/A	#N/A	#N/A	#N/A	#N/A	#N/A	0.666029	5.14947	#N/A	#N/A	#N/A	#N/A	#N/A	#N/A	#N/A	4	ENSG00000110514	MADD	protein_coding	MAP kinase activating death domain [Source:HGNC Symbol;Acc:HGNC:6766]
#263276	1.99774	#N/A	#N/A	#N/A	#N/A	0.700381	#N/A	#N/A	#N/A	#N/A	#N/A	#N/A	1.12886	#N/A	#N/A	#N/A	#N/A	#N/A	#N/A	2.61258	#N/A	#N/A	#N/A	#N/A	#N/A	#N/A	#N/A	4	ENSG00000263276		lncRNA	novel transcript
CLIP1	0.442285	#N/A	#N/A	#N/A	0.628551	#N/A	#N/A	#N/A	#N/A	#N/A	#N/A	#N/A	#N/A	#N/A	#N/A	#N/A	#N/A	#N/A	#N/A	6.01802	#N/A	#N/A	#N/A	#N/A	0.239542	#N/A	#N/A	4	ENSG00000130779	CLIP1	protein_coding	CAP-Gly domain containing linker protein 1 [Source:HGNC Symbol;Acc:HGNC:10461]
EVC	2.49281	#N/A	1.51084	#N/A	#N/A	#N/A	#N/A	#N/A	#N/A	1.52242	#N/A	#N/A	#N/A	#N/A	#N/A	#N/A	#N/A	#N/A	#N/A	1.23786	#N/A	#N/A	#N/A	#N/A	#N/A	#N/A	#N/A	4	ENSG00000072840	EVC	protein_coding	EvC ciliary complex subunit 1 [Source:HGNC Symbol;Acc:HGNC:3497]
ALDH1A2	0.247368	#N/A	0.253058	#N/A	0.533438	#N/A	#N/A	#N/A	#N/A	#N/A	#N/A	#N/A	#N/A	#N/A	#N/A	#N/A	#N/A	#N/A	#N/A	#N/A	#N/A	#N/A	#N/A	1.45796	#N/A	#N/A	#N/A	4	ENSG00000128918	ALDH1A2	protein_coding	aldehyde dehydrogenase 1 family member A2 [Source:HGNC Symbol;Acc:HGNC:15472]
HEATR3	0.670383	#N/A	#N/A	#N/A	#N/A	#N/A	#N/A	#N/A	#N/A	#N/A	#N/A	#N/A	#N/A	#N/A	#N/A	#N/A	#N/A	#N/A	0.759996	4.77899	#N/A	#N/A	#N/A	#N/A	0.326262	#N/A	#N/A	4	ENSG00000155393	HEATR3	protein_coding	HEAT repeat containing 3 [Source:HGNC Symbol;Acc:HGNC:26087]
VPS39	0.375905	#N/A	#N/A	#N/A	#N/A	#N/A	#N/A	#N/A	#N/A	#N/A	#N/A	#N/A	#N/A	#N/A	#N/A	#N/A	#N/A	#N/A	#N/A	6.88303	#N/A	#N/A	#N/A	0.18995	0.328405	#N/A	#N/A	4	ENSG00000166887	VPS39	protein_coding	VPS39 subunit of HOPS complex [Source:HGNC Symbol;Acc:HGNC:20593]
APMAP	0.79908	#N/A	1.99425	#N/A	2.18531	#N/A	#N/A	#N/A	#N/A	#N/A	#N/A	#N/A	#N/A	#N/A	#N/A	#N/A	#N/A	#N/A	#N/A	4.67316	#N/A	#N/A	#N/A	#N/A	#N/A	#N/A	#N/A	4	ENSG00000101474	APMAP	protein_coding	adipocyte plasma membrane associated protein [Source:HGNC Symbol;Acc:HGNC:13238]
FAM168A	0.414175	#N/A	#N/A	#N/A	#N/A	#N/A	#N/A	#N/A	#N/A	#N/A	#N/A	#N/A	#N/A	#N/A	#N/A	#N/A	#N/A	#N/A	0.981829	9.93195	#N/A	#N/A	#N/A	#N/A	0.383524	#N/A	#N/A	4	ENSG00000054965	FAM168A	protein_coding	family with sequence similarity 168 member A [Source:HGNC Symbol;Acc:HGNC:28999]
MED4-AS1	1.8166	#N/A	#N/A	#N/A	#N/A	#N/A	#N/A	#N/A	#N/A	#N/A	#N/A	#N/A	1.24707	#N/A	#N/A	#N/A	#N/A	#N/A	#N/A	2.85618	#N/A	#N/A	#N/A	#N/A	1.04455	#N/A	#N/A	4	ENSG00000229111	MED4-AS1	lncRNA	MED4 antisense RNA 1 [Source:HGNC Symbol;Acc:HGNC:39213]
LCAT	2.25836	#N/A	#N/A	2.02549	1.54274	#N/A	#N/A	#N/A	#N/A	#N/A	#N/A	#N/A	#N/A	#N/A	#N/A	#N/A	#N/A	#N/A	#N/A	3.4868	#N/A	#N/A	#N/A	#N/A	#N/A	#N/A	#N/A	4	ENSG00000213398	LCAT	protein_coding	lecithin-cholesterol acyltransferase [Source:HGNC Symbol;Acc:HGNC:6522]
TMEM39A	0.651228	#N/A	0.412695	#N/A	#N/A	#N/A	#N/A	#N/A	1.12537	#N/A	#N/A	#N/A	#N/A	#N/A	#N/A	#N/A	#N/A	#N/A	#N/A	5.73466	#N/A	#N/A	#N/A	#N/A	#N/A	#N/A	#N/A	4	ENSG00000176142	TMEM39A	protein_coding	transmembrane protein 39A [Source:HGNC Symbol;Acc:HGNC:25600]
ARPC1A	0.416808	#N/A	0.258771	#N/A	#N/A	#N/A	#N/A	#N/A	#N/A	#N/A	0.312824	#N/A	#N/A	#N/A	#N/A	#N/A	#N/A	#N/A	#N/A	5.86991	#N/A	#N/A	#N/A	#N/A	#N/A	#N/A	#N/A	4	ENSG00000241685	ARPC1A	protein_coding	actin related protein 2/3 complex subunit 1A [Source:HGNC Symbol;Acc:HGNC:703]
#270055	0.64985	#N/A	0.576134	#N/A	#N/A	#N/A	#N/A	#N/A	#N/A	#N/A	#N/A	#N/A	#N/A	#N/A	#N/A	#N/A	#N/A	#N/A	1.43324	#N/A	#N/A	0.880606	#N/A	#N/A	#N/A	#N/A	#N/A	4	ENSG00000270055		lncRNA	novel transcript
GYS1	0.56137	#N/A	0.412605	#N/A	#N/A	#N/A	#N/A	#N/A	#N/A	0.435652	#N/A	#N/A	#N/A	#N/A	#N/A	#N/A	#N/A	#N/A	#N/A	7.30036	#N/A	#N/A	#N/A	#N/A	#N/A	#N/A	#N/A	4	ENSG00000104812	GYS1	protein_coding	glycogen synthase 1 [Source:HGNC Symbol;Acc:HGNC:4706]
RAB1A	0.417225	#N/A	#N/A	#N/A	#N/A	#N/A	#N/A	#N/A	#N/A	#N/A	#N/A	#N/A	#N/A	#N/A	#N/A	#N/A	0.353657	#N/A	#N/A	6.70442	#N/A	#N/A	#N/A	#N/A	0.383959	#N/A	#N/A	4	ENSG00000138069	RAB1A	protein_coding	RAB1A, member RAS oncogene family [Source:HGNC Symbol;Acc:HGNC:9758]
GRIPAP1	0.449397	#N/A	#N/A	#N/A	0.462502	#N/A	#N/A	#N/A	#N/A	#N/A	#N/A	#N/A	#N/A	#N/A	#N/A	#N/A	#N/A	#N/A	#N/A	5.6312	#N/A	#N/A	#N/A	0.138027	#N/A	#N/A	#N/A	4	ENSG00000068400	GRIPAP1	protein_coding	GRIP1 associated protein 1 [Source:HGNC Symbol;Acc:HGNC:18706]
CCDC134	0.769854	#N/A	0.406829	#N/A	0.814553	#N/A	#N/A	#N/A	#N/A	#N/A	#N/A	#N/A	#N/A	#N/A	#N/A	#N/A	#N/A	#N/A	#N/A	7.43838	#N/A	#N/A	#N/A	#N/A	#N/A	#N/A	#N/A	4	ENSG00000100147	CCDC134	protein_coding	coiled-coil domain containing 134 [Source:HGNC Symbol;Acc:HGNC:26185]
KLRF1	2.56362	#N/A	#N/A	#N/A	#N/A	1.7053	#N/A	#N/A	#N/A	#N/A	#N/A	#N/A	2.22755	#N/A	#N/A	#N/A	#N/A	#N/A	#N/A	1.71617	#N/A	#N/A	#N/A	#N/A	#N/A	#N/A	#N/A	4	ENSG00000150045	KLRF1	protein_coding	killer cell lectin like receptor F1 [Source:HGNC Symbol;Acc:HGNC:13342]
SLFN12	1.28154	#N/A	1.48474	2.44757	#N/A	#N/A	#N/A	#N/A	#N/A	#N/A	#N/A	#N/A	#N/A	#N/A	#N/A	#N/A	#N/A	#N/A	#N/A	5.52931	#N/A	#N/A	#N/A	#N/A	#N/A	#N/A	#N/A	4	ENSG00000172123	SLFN12	protein_coding	schlafen family member 12 [Source:HGNC Symbol;Acc:HGNC:25500]
UHRF1BP1	0.42244	#N/A	#N/A	#N/A	#N/A	#N/A	#N/A	#N/A	#N/A	#N/A	#N/A	#N/A	#N/A	#N/A	#N/A	#N/A	#N/A	#N/A	#N/A	6.32759	#N/A	0.306512	#N/A	#N/A	0.537337	#N/A	#N/A	4	ENSG00000065060	UHRF1BP1	protein_coding	UHRF1 binding protein 1 [Source:HGNC Symbol;Acc:HGNC:21216]
WIPI1	1.20354	#N/A	0.874801	#N/A	1.5706	#N/A	#N/A	#N/A	#N/A	#N/A	#N/A	#N/A	#N/A	#N/A	#N/A	#N/A	#N/A	#N/A	#N/A	2.44606	#N/A	#N/A	#N/A	#N/A	#N/A	#N/A	#N/A	4	ENSG00000070540	WIPI1	protein_coding	WD repeat domain, phosphoinositide interacting 1 [Source:HGNC Symbol;Acc:HGNC:25471]
#286608	0.971784	#N/A	#N/A	#N/A	#N/A	#N/A	#N/A	#N/A	#N/A	#N/A	#N/A	#N/A	1.41989	#N/A	#N/A	#N/A	#N/A	#N/A	#N/A	5.95446	#N/A	#N/A	#N/A	#N/A	0.429444	#N/A	#N/A	4	ENSG00000286608		lncRNA	novel transcript
ABL1	0.461109	#N/A	#N/A	0.499043	#N/A	#N/A	#N/A	#N/A	#N/A	#N/A	#N/A	#N/A	#N/A	#N/A	#N/A	#N/A	#N/A	#N/A	#N/A	9.72504	#N/A	#N/A	#N/A	#N/A	0.289542	#N/A	#N/A	4	ENSG00000097007	ABL1	protein_coding	ABL proto-oncogene 1, non-receptor tyrosine kinase [Source:HGNC Symbol;Acc:HGNC:76]
#287945	1.88072	#N/A	#N/A	#N/A	#N/A	#N/A	#N/A	#N/A	#N/A	#N/A	#N/A	#N/A	#N/A	#N/A	#N/A	#N/A	#N/A	#N/A	#N/A	2.04829	#N/A	#N/A	#N/A	0.474337	1.26452	#N/A	#N/A	4	ENSG00000287945		lncRNA	novel transcript, antisense to CCNY
#253562	2.41971	#N/A	#N/A	#N/A	#N/A	#N/A	#N/A	#N/A	#N/A	#N/A	#N/A	#N/A	2.93212	#N/A	#N/A	#N/A	#N/A	#N/A	#N/A	1.9069	#N/A	#N/A	#N/A	#N/A	1.67963	#N/A	#N/A	4	ENSG00000253562		lncRNA	novel transcript
EIF2A	0.386151	#N/A	0.381151	#N/A	#N/A	#N/A	#N/A	#N/A	1.06959	#N/A	#N/A	#N/A	#N/A	#N/A	#N/A	#N/A	#N/A	#N/A	#N/A	5.34669	#N/A	#N/A	#N/A	#N/A	#N/A	#N/A	#N/A	4	ENSG00000144895	EIF2A	protein_coding	eukaryotic translation initiation factor 2A [Source:HGNC Symbol;Acc:HGNC:3254]
PLD3	0.441867	#N/A	0.447216	#N/A	#N/A	#N/A	#N/A	#N/A	#N/A	#N/A	#N/A	#N/A	#N/A	#N/A	#N/A	#N/A	1.19516	#N/A	#N/A	5.06194	#N/A	#N/A	#N/A	#N/A	#N/A	#N/A	#N/A	4	ENSG00000105223	PLD3	protein_coding	phospholipase D family member 3 [Source:HGNC Symbol;Acc:HGNC:17158]
MYSM1	0.462335	#N/A	#N/A	#N/A	#N/A	#N/A	0.649993	#N/A	#N/A	#N/A	#N/A	#N/A	0.361997	#N/A	#N/A	#N/A	#N/A	#N/A	#N/A	9.02911	#N/A	#N/A	#N/A	#N/A	#N/A	#N/A	#N/A	4	ENSG00000162601	MYSM1	protein_coding	Myb like, SWIRM and MPN domains 1 [Source:HGNC Symbol;Acc:HGNC:29401]
#233340	1.13637	#N/A	#N/A	#N/A	#N/A	#N/A	#N/A	#N/A	#N/A	#N/A	#N/A	#N/A	1.85561	#N/A	#N/A	#N/A	#N/A	#N/A	#N/A	4.48888	#N/A	#N/A	#N/A	#N/A	0.800249	#N/A	#N/A	4	ENSG00000233340		lncRNA	novel transcript
#267711	2.00173	#N/A	1.27726	#N/A	2.08826	#N/A	#N/A	#N/A	#N/A	#N/A	#N/A	#N/A	#N/A	#N/A	#N/A	#N/A	#N/A	#N/A	#N/A	1.26071	#N/A	#N/A	#N/A	#N/A	#N/A	#N/A	#N/A	4	ENSG00000267711		lncRNA	novel transcript
EPDR1	2.16269	#N/A	#N/A	1.62998	3.08267	#N/A	#N/A	#N/A	#N/A	#N/A	#N/A	#N/A	#N/A	#N/A	#N/A	#N/A	#N/A	#N/A	#N/A	2.35371	#N/A	#N/A	#N/A	#N/A	#N/A	#N/A	#N/A	4	ENSG00000086289	EPDR1	protein_coding	ependymin related 1 [Source:HGNC Symbol;Acc:HGNC:17572]
SLC25A51	0.507161	#N/A	0.27962	#N/A	#N/A	#N/A	#N/A	#N/A	#N/A	#N/A	#N/A	#N/A	0.359056	#N/A	#N/A	#N/A	#N/A	#N/A	#N/A	7.86931	#N/A	#N/A	#N/A	#N/A	#N/A	#N/A	#N/A	4	ENSG00000122696	SLC25A51	protein_coding	solute carrier family 25 member 51 [Source:HGNC Symbol;Acc:HGNC:23323]
ATXN2	0.479865	#N/A	#N/A	#N/A	#N/A	#N/A	#N/A	#N/A	#N/A	#N/A	#N/A	#N/A	#N/A	#N/A	#N/A	#N/A	#N/A	#N/A	#N/A	7.35523	#N/A	#N/A	#N/A	0.171552	0.495746	#N/A	#N/A	4	ENSG00000204842	ATXN2	protein_coding	ataxin 2 [Source:HGNC Symbol;Acc:HGNC:10555]
DYNLRB2-AS1	1.94735	#N/A	#N/A	#N/A	1.70179	#N/A	#N/A	#N/A	#N/A	#N/A	#N/A	#N/A	1.05998	#N/A	#N/A	#N/A	#N/A	#N/A	#N/A	1.55532	#N/A	#N/A	#N/A	#N/A	#N/A	#N/A	#N/A	4	ENSG00000259867	DYNLRB2-AS1	lncRNA	DYNLRB2 antisense RNA 1 [Source:HGNC Symbol;Acc:HGNC:55405]
OPA1	0.297096	#N/A	#N/A	#N/A	#N/A	#N/A	#N/A	#N/A	#N/A	#N/A	#N/A	#N/A	#N/A	#N/A	#N/A	#N/A	#N/A	0.360635	#N/A	7.65165	#N/A	#N/A	#N/A	#N/A	0.364964	#N/A	#N/A	4	ENSG00000198836	OPA1	protein_coding	OPA1 mitochondrial dynamin like GTPase [Source:HGNC Symbol;Acc:HGNC:8140]
ULK1	0.514922	#N/A	0.490454	#N/A	#N/A	#N/A	#N/A	#N/A	#N/A	#N/A	#N/A	#N/A	#N/A	#N/A	#N/A	#N/A	#N/A	#N/A	#N/A	4.15972	#N/A	#N/A	#N/A	#N/A	0.370939	#N/A	#N/A	4	ENSG00000177169	ULK1	protein_coding	unc-51 like autophagy activating kinase 1 [Source:HGNC Symbol;Acc:HGNC:12558]
GFRA2	2.46969	#N/A	4.90602	#N/A	1.38326	#N/A	#N/A	#N/A	#N/A	#N/A	#N/A	#N/A	#N/A	#N/A	#N/A	#N/A	#N/A	#N/A	#N/A	1.66363	#N/A	#N/A	#N/A	#N/A	#N/A	#N/A	#N/A	4	ENSG00000168546	GFRA2	protein_coding	GDNF family receptor alpha 2 [Source:HGNC Symbol;Acc:HGNC:4244]
#223901	2.72738	#N/A	#N/A	#N/A	#N/A	0.931504	#N/A	#N/A	#N/A	1.1499	#N/A	#N/A	3.1044	#N/A	#N/A	#N/A	#N/A	#N/A	#N/A	#N/A	#N/A	#N/A	#N/A	#N/A	#N/A	#N/A	#N/A	4	ENSG00000223901		lncRNA	novel transcript
GTF3C1	0.424534	#N/A	0.347487	#N/A	#N/A	#N/A	#N/A	#N/A	#N/A	#N/A	#N/A	#N/A	#N/A	#N/A	#N/A	#N/A	#N/A	#N/A	0.497082	5.09982	#N/A	#N/A	#N/A	#N/A	#N/A	#N/A	#N/A	4	ENSG00000077235	GTF3C1	protein_coding	general transcription factor IIIC subunit 1 [Source:HGNC Symbol;Acc:HGNC:4664]
SEC31A	0.247225	#N/A	#N/A	#N/A	#N/A	#N/A	#N/A	#N/A	#N/A	#N/A	#N/A	#N/A	#N/A	#N/A	#N/A	#N/A	0.649481	#N/A	#N/A	7.20776	#N/A	#N/A	#N/A	#N/A	0.233659	#N/A	#N/A	4	ENSG00000138674	SEC31A	protein_coding	SEC31 homolog A, COPII coat complex component [Source:HGNC Symbol;Acc:HGNC:17052]
#286796	2.77987	#N/A	1.50069	#N/A	1.00044	#N/A	#N/A	#N/A	#N/A	#N/A	#N/A	#N/A	#N/A	#N/A	#N/A	#N/A	#N/A	#N/A	#N/A	0.767607	#N/A	#N/A	#N/A	#N/A	#N/A	#N/A	#N/A	4	ENSG00000286796		lncRNA	novel transcript
#270077	3.09899	#N/A	2.02073	#N/A	#N/A	#N/A	#N/A	#N/A	#N/A	#N/A	#N/A	#N/A	#N/A	#N/A	#N/A	#N/A	#N/A	#N/A	#N/A	0.8779	#N/A	#N/A	#N/A	#N/A	1.62987	#N/A	#N/A	4	ENSG00000270077		lncRNA	novel transcript, sense intronic to PGCP
CAPN10	0.693438	#N/A	0.423933	#N/A	#N/A	#N/A	#N/A	#N/A	#N/A	#N/A	#N/A	#N/A	0.370973	#N/A	#N/A	#N/A	#N/A	#N/A	#N/A	6.62199	#N/A	#N/A	#N/A	#N/A	#N/A	#N/A	#N/A	4	ENSG00000142330	CAPN10	protein_coding	calpain 10 [Source:HGNC Symbol;Acc:HGNC:1477]
MAP3K5-AS2	0.779276	#N/A	0.410596	#N/A	#N/A	#N/A	#N/A	#N/A	#N/A	#N/A	#N/A	#N/A	#N/A	#N/A	#N/A	#N/A	#N/A	#N/A	#N/A	6.06435	#N/A	#N/A	#N/A	#N/A	0.735462	#N/A	#N/A	4	ENSG00000286646	MAP3K5-AS2	lncRNA	MAP3K5 antisense RNA 2 [Source:HGNC Symbol;Acc:HGNC:56125]
XKR4	3.0717	#N/A	#N/A	#N/A	#N/A	#N/A	#N/A	#N/A	#N/A	#N/A	#N/A	#N/A	3.02567	#N/A	#N/A	#N/A	#N/A	#N/A	#N/A	0.758134	#N/A	#N/A	#N/A	#N/A	1.28132	#N/A	#N/A	4	ENSG00000206579	XKR4	protein_coding	XK related 4 [Source:HGNC Symbol;Acc:HGNC:29394]
TTC39A	2.43505	#N/A	1.76739	#N/A	#N/A	#N/A	#N/A	#N/A	#N/A	#N/A	#N/A	#N/A	1.55465	#N/A	#N/A	#N/A	#N/A	#N/A	#N/A	1.09304	#N/A	#N/A	#N/A	#N/A	#N/A	#N/A	#N/A	4	ENSG00000085831	TTC39A	protein_coding	tetratricopeptide repeat domain 39A [Source:HGNC Symbol;Acc:HGNC:18657]
ATG4D	0.772943	#N/A	#N/A	#N/A	#N/A	#N/A	#N/A	#N/A	#N/A	#N/A	0.719228	#N/A	0.633151	#N/A	#N/A	#N/A	#N/A	#N/A	#N/A	3.67395	#N/A	#N/A	#N/A	#N/A	#N/A	#N/A	#N/A	4	ENSG00000130734	ATG4D	protein_coding	autophagy related 4D cysteine peptidase [Source:HGNC Symbol;Acc:HGNC:20789]
GMPR	2.23941	#N/A	3.11854	#N/A	#N/A	#N/A	#N/A	#N/A	#N/A	#N/A	#N/A	#N/A	#N/A	#N/A	#N/A	#N/A	#N/A	#N/A	#N/A	#N/A	#N/A	#N/A	#N/A	0.561905	0.987497	#N/A	#N/A	4	ENSG00000137198	GMPR	protein_coding	guanosine monophosphate reductase [Source:HGNC Symbol;Acc:HGNC:4376]
GOLGA6L4	2.588	#N/A	#N/A	#N/A	#N/A	#N/A	#N/A	#N/A	#N/A	2.56903	#N/A	#N/A	1.40367	#N/A	#N/A	#N/A	#N/A	#N/A	#N/A	1.30748	#N/A	#N/A	#N/A	#N/A	#N/A	#N/A	#N/A	4	ENSG00000184206	GOLGA6L4	protein_coding	golgin A6 family like 4 [Source:HGNC Symbol;Acc:HGNC:27256]
LINC00393	2.35861	#N/A	#N/A	#N/A	#N/A	2.16455	#N/A	#N/A	#N/A	#N/A	#N/A	#N/A	3.18728	#N/A	#N/A	#N/A	#N/A	#N/A	#N/A	1.07083	#N/A	#N/A	#N/A	#N/A	#N/A	#N/A	#N/A	4	ENSG00000224853	LINC00393	lncRNA	long intergenic non-protein coding RNA 393 [Source:HGNC Symbol;Acc:HGNC:42721]
SMIM4	0.552693	#N/A	#N/A	#N/A	#N/A	#N/A	#N/A	#N/A	#N/A	0.405549	#N/A	#N/A	#N/A	#N/A	#N/A	#N/A	#N/A	#N/A	#N/A	7.58614	#N/A	#N/A	#N/A	0.206045	#N/A	#N/A	#N/A	4	ENSG00000168273	SMIM4	protein_coding	small integral membrane protein 4 [Source:HGNC Symbol;Acc:HGNC:37257]
#236434	2.10558	#N/A	#N/A	#N/A	#N/A	#N/A	#N/A	#N/A	#N/A	#N/A	#N/A	#N/A	1.44625	#N/A	#N/A	#N/A	#N/A	#N/A	#N/A	2.10578	#N/A	#N/A	#N/A	1.01087	#N/A	#N/A	#N/A	4	ENSG00000236434		lncRNA	novel transcript
#273096	2.44135	#N/A	#N/A	#N/A	#N/A	1.49426	#N/A	#N/A	#N/A	1.1543	#N/A	#N/A	#N/A	#N/A	#N/A	#N/A	#N/A	#N/A	#N/A	1.11632	#N/A	#N/A	#N/A	#N/A	#N/A	#N/A	#N/A	4	ENSG00000273096		lncRNA	novel transcript, sense intronic to SUN2
ZNF674-AS1	1.99463	#N/A	#N/A	#N/A	#N/A	1.6511	#N/A	#N/A	#N/A	1.0282	#N/A	#N/A	#N/A	#N/A	#N/A	#N/A	#N/A	#N/A	#N/A	1.82797	#N/A	#N/A	#N/A	#N/A	#N/A	#N/A	#N/A	4	ENSG00000230844	ZNF674-AS1	lncRNA	ZNF674 antisense RNA 1 (head to head) [Source:HGNC Symbol;Acc:HGNC:44266]
LOXL4	2.21766	#N/A	#N/A	#N/A	#N/A	#N/A	#N/A	#N/A	#N/A	#N/A	#N/A	#N/A	2.27613	#N/A	#N/A	#N/A	#N/A	#N/A	#N/A	1.31799	#N/A	#N/A	#N/A	#N/A	2.51674	#N/A	#N/A	4	ENSG00000138131	LOXL4	protein_coding	lysyl oxidase like 4 [Source:HGNC Symbol;Acc:HGNC:17171]
TLR3	2.37537	#N/A	1.89465	#N/A	#N/A	1.74335	#N/A	#N/A	#N/A	2.87836	#N/A	#N/A	#N/A	#N/A	#N/A	#N/A	#N/A	#N/A	#N/A	#N/A	#N/A	#N/A	#N/A	#N/A	#N/A	#N/A	#N/A	4	ENSG00000164342	TLR3	protein_coding	toll like receptor 3 [Source:HGNC Symbol;Acc:HGNC:11849]
PRSS3	1.97804	#N/A	#N/A	#N/A	#N/A	#N/A	#N/A	#N/A	#N/A	#N/A	#N/A	#N/A	#N/A	#N/A	#N/A	#N/A	#N/A	#N/A	#N/A	0.650112	#N/A	#N/A	#N/A	0.858055	2.66539	#N/A	#N/A	4	ENSG00000010438	PRSS3	protein_coding	serine protease 3 [Source:HGNC Symbol;Acc:HGNC:9486]
NR2C2	0.341851	#N/A	#N/A	#N/A	#N/A	#N/A	#N/A	#N/A	#N/A	#N/A	#N/A	#N/A	0.523703	#N/A	#N/A	#N/A	#N/A	#N/A	#N/A	7.87836	#N/A	#N/A	#N/A	#N/A	0.316992	#N/A	#N/A	4	ENSG00000177463	NR2C2	protein_coding	nuclear receptor subfamily 2 group C member 2 [Source:HGNC Symbol;Acc:HGNC:7972]
LRRC58	0.384782	#N/A	#N/A	#N/A	#N/A	#N/A	#N/A	#N/A	0.791117	#N/A	#N/A	#N/A	#N/A	#N/A	#N/A	0.172368	#N/A	#N/A	#N/A	8.19299	#N/A	#N/A	#N/A	#N/A	#N/A	#N/A	#N/A	4	ENSG00000163428	LRRC58	protein_coding	leucine rich repeat containing 58 [Source:HGNC Symbol;Acc:HGNC:26968]
RMDN3	0.550896	#N/A	#N/A	#N/A	#N/A	#N/A	1.30079	#N/A	#N/A	#N/A	#N/A	#N/A	0.478052	#N/A	#N/A	#N/A	#N/A	#N/A	#N/A	7.09153	#N/A	#N/A	#N/A	#N/A	#N/A	#N/A	#N/A	4	ENSG00000137824	RMDN3	protein_coding	regulator of microtubule dynamics 3 [Source:HGNC Symbol;Acc:HGNC:25550]
MMAA	0.719679	#N/A	0.658651	#N/A	#N/A	#N/A	#N/A	#N/A	#N/A	#N/A	#N/A	#N/A	#N/A	#N/A	#N/A	#N/A	#N/A	#N/A	1.44476	5.94645	#N/A	#N/A	#N/A	#N/A	#N/A	#N/A	#N/A	4	ENSG00000151611	MMAA	protein_coding	metabolism of cobalamin associated A [Source:HGNC Symbol;Acc:HGNC:18871]
LRRC45	1.39033	#N/A	1.3513	#N/A	#N/A	#N/A	#N/A	#N/A	#N/A	0.664715	#N/A	#N/A	#N/A	#N/A	#N/A	#N/A	#N/A	#N/A	#N/A	2.54544	#N/A	#N/A	#N/A	#N/A	#N/A	#N/A	#N/A	4	ENSG00000169683	LRRC45	protein_coding	leucine rich repeat containing 45 [Source:HGNC Symbol;Acc:HGNC:28302]
ROPN1L	1.76905	#N/A	1.81128	#N/A	#N/A	#N/A	#N/A	#N/A	#N/A	0.778313	#N/A	#N/A	#N/A	#N/A	#N/A	#N/A	#N/A	#N/A	#N/A	1.94338	#N/A	#N/A	#N/A	#N/A	#N/A	#N/A	#N/A	4	ENSG00000145491	ROPN1L	protein_coding	rhophilin associated tail protein 1 like [Source:HGNC Symbol;Acc:HGNC:24060]
JPH3	2.65939	#N/A	#N/A	#N/A	#N/A	#N/A	#N/A	#N/A	#N/A	2.1838	#N/A	#N/A	2.90106	#N/A	#N/A	#N/A	#N/A	#N/A	#N/A	0.697695	#N/A	#N/A	#N/A	#N/A	#N/A	#N/A	#N/A	4	ENSG00000154118	JPH3	protein_coding	junctophilin 3 [Source:HGNC Symbol;Acc:HGNC:14203]
ABHD12	0.6792	#N/A	0.665379	#N/A	0.796736	#N/A	#N/A	#N/A	#N/A	#N/A	#N/A	#N/A	#N/A	#N/A	#N/A	#N/A	#N/A	#N/A	#N/A	4.86523	#N/A	#N/A	#N/A	#N/A	#N/A	#N/A	#N/A	4	ENSG00000100997	ABHD12	protein_coding	abhydrolase domain containing 12, lysophospholipase [Source:HGNC Symbol;Acc:HGNC:15868]
#285269	2.83476	#N/A	#N/A	#N/A	#N/A	#N/A	#N/A	#N/A	#N/A	1.56635	#N/A	#N/A	1.5707	#N/A	#N/A	#N/A	#N/A	#N/A	#N/A	0.812541	#N/A	#N/A	#N/A	#N/A	#N/A	#N/A	#N/A	4	ENSG00000285269		protein_coding	novel transcript, SLC35D2-HSD17B3 readthrough
CEP350	0.251895	#N/A	#N/A	#N/A	#N/A	#N/A	#N/A	#N/A	#N/A	#N/A	#N/A	#N/A	#N/A	#N/A	#N/A	0.103903	#N/A	#N/A	#N/A	7.34897	#N/A	#N/A	#N/A	#N/A	0.150144	#N/A	#N/A	4	ENSG00000135837	CEP350	protein_coding	centrosomal protein 350 [Source:HGNC Symbol;Acc:HGNC:24238]
KMT2C	0.245907	#N/A	#N/A	#N/A	#N/A	#N/A	#N/A	#N/A	#N/A	#N/A	#N/A	#N/A	#N/A	#N/A	#N/A	#N/A	#N/A	#N/A	#N/A	7.49424	#N/A	#N/A	#N/A	0.152345	0.585839	#N/A	#N/A	4	ENSG00000055609	KMT2C	protein_coding	lysine methyltransferase 2C [Source:HGNC Symbol;Acc:HGNC:13726]
#236525	2.3409	#N/A	#N/A	#N/A	#N/A	2.39722	#N/A	#N/A	#N/A	1.08045	#N/A	#N/A	4.1303	#N/A	#N/A	#N/A	#N/A	#N/A	#N/A	#N/A	#N/A	#N/A	#N/A	#N/A	#N/A	#N/A	#N/A	4	ENSG00000236525		lncRNA	novel transcript
VPS53#141252	0.269292	#N/A	#N/A	#N/A	#N/A	#N/A	#N/A	#N/A	#N/A	#N/A	#N/A	#N/A	#N/A	#N/A	#N/A	#N/A	#N/A	#N/A	#N/A	10.2848	#N/A	#N/A	#N/A	0.21099	0.344489	#N/A	#N/A	4	ENSG00000141252	VPS53	protein_coding	VPS53 subunit of GARP complex [Source:HGNC Symbol;Acc:HGNC:25608]
ST6GALNAC2	2.8684	#N/A	1.42883	#N/A	#N/A	#N/A	#N/A	#N/A	#N/A	#N/A	#N/A	#N/A	#N/A	#N/A	#N/A	#N/A	#N/A	#N/A	1.53366	3.33756	#N/A	#N/A	#N/A	#N/A	#N/A	#N/A	#N/A	4	ENSG00000070731	ST6GALNAC2	protein_coding	ST6 N-acetylgalactosaminide alpha-2,6-sialyltransferase 2 [Source:HGNC Symbol;Acc:HGNC:10867]
LPP-AS1	1.34693	#N/A	#N/A	#N/A	#N/A	#N/A	#N/A	#N/A	#N/A	#N/A	#N/A	#N/A	2.55905	#N/A	#N/A	#N/A	#N/A	#N/A	#N/A	2.9452	#N/A	#N/A	#N/A	#N/A	1.11101	#N/A	#N/A	4	ENSG00000224563	LPP-AS1	lncRNA	LPP antisense RNA 1 [Source:HGNC Symbol;Acc:HGNC:40346]
XPNPEP2	2.47762	#N/A	2.56829	#N/A	#N/A	#N/A	#N/A	#N/A	#N/A	#N/A	#N/A	#N/A	0.952503	#N/A	#N/A	#N/A	#N/A	#N/A	#N/A	0.966514	#N/A	#N/A	#N/A	#N/A	#N/A	#N/A	#N/A	4	ENSG00000122121	XPNPEP2	protein_coding	X-prolyl aminopeptidase 2 [Source:HGNC Symbol;Acc:HGNC:12823]
EIF2B4	0.564595	#N/A	#N/A	#N/A	#N/A	#N/A	1.22881	#N/A	#N/A	0.352303	#N/A	#N/A	#N/A	#N/A	#N/A	#N/A	#N/A	#N/A	#N/A	4.13045	#N/A	#N/A	#N/A	#N/A	#N/A	#N/A	#N/A	4	ENSG00000115211	EIF2B4	protein_coding	eukaryotic translation initiation factor 2B subunit delta [Source:HGNC Symbol;Acc:HGNC:3260]
TTLL1-AS1	2.07768	#N/A	#N/A	#N/A	#N/A	#N/A	#N/A	#N/A	#N/A	#N/A	#N/A	#N/A	3.39713	#N/A	#N/A	#N/A	#N/A	#N/A	#N/A	1.71905	#N/A	#N/A	#N/A	0.63244	#N/A	#N/A	#N/A	4	ENSG00000230319	TTLL1-AS1	lncRNA	TTLL1 antisense RNA 1 [Source:HGNC Symbol;Acc:HGNC:40111]
USP4	0.398339	#N/A	#N/A	#N/A	#N/A	#N/A	#N/A	#N/A	#N/A	#N/A	#N/A	#N/A	#N/A	#N/A	#N/A	#N/A	#N/A	#N/A	#N/A	5.17757	#N/A	#N/A	#N/A	0.229987	0.392211	#N/A	#N/A	4	ENSG00000114316	USP4	protein_coding	ubiquitin specific peptidase 4 [Source:HGNC Symbol;Acc:HGNC:12627]
CRMP1	2.01105	#N/A	#N/A	#N/A	#N/A	#N/A	#N/A	#N/A	#N/A	#N/A	#N/A	0.410581	2.85331	#N/A	#N/A	#N/A	#N/A	#N/A	#N/A	1.11986	#N/A	#N/A	#N/A	#N/A	#N/A	#N/A	#N/A	4	ENSG00000072832	CRMP1	protein_coding	collapsin response mediator protein 1 [Source:HGNC Symbol;Acc:HGNC:2365]
UNC5CL	1.62621	#N/A	#N/A	#N/A	#N/A	#N/A	#N/A	#N/A	#N/A	#N/A	#N/A	#N/A	1.4949	#N/A	#N/A	#N/A	#N/A	#N/A	#N/A	2.51604	#N/A	#N/A	#N/A	#N/A	1.08834	#N/A	#N/A	4	ENSG00000124602	UNC5CL	protein_coding	unc-5 family C-terminal like [Source:HGNC Symbol;Acc:HGNC:21203]
LINC02863	1.52782	#N/A	#N/A	#N/A	#N/A	#N/A	#N/A	#N/A	#N/A	#N/A	1.48444	#N/A	0.558461	#N/A	#N/A	#N/A	#N/A	#N/A	#N/A	2.16247	#N/A	#N/A	#N/A	#N/A	#N/A	#N/A	#N/A	4	ENSG00000238160	LINC02863	lncRNA	long intergenic non-protein coding RNA 2863 [Source:HGNC Symbol;Acc:HGNC:41290]
NFATC2IP-AS1	0.645382	#N/A	#N/A	#N/A	1.0245	#N/A	#N/A	#N/A	#N/A	#N/A	#N/A	#N/A	0.74383	#N/A	#N/A	#N/A	#N/A	#N/A	#N/A	6.23906	#N/A	#N/A	#N/A	#N/A	#N/A	#N/A	#N/A	4	ENSG00000260853	NFATC2IP-AS1	lncRNA	NFATC2IP antisense RNA 1 [Source:HGNC Symbol;Acc:HGNC:56085]
BTAF1	0.276634	#N/A	#N/A	#N/A	#N/A	#N/A	#N/A	#N/A	#N/A	#N/A	#N/A	#N/A	#N/A	#N/A	#N/A	#N/A	#N/A	#N/A	#N/A	6.96264	#N/A	#N/A	#N/A	0.117625	0.503755	#N/A	#N/A	4	ENSG00000095564	BTAF1	protein_coding	B-TFIID TATA-box binding protein associated factor 1 [Source:HGNC Symbol;Acc:HGNC:17307]
UBR4	0.321104	#N/A	#N/A	#N/A	#N/A	#N/A	#N/A	#N/A	#N/A	#N/A	#N/A	#N/A	#N/A	#N/A	#N/A	#N/A	#N/A	#N/A	0.543483	9.56665	#N/A	#N/A	#N/A	#N/A	0.325426	#N/A	#N/A	4	ENSG00000127481	UBR4	protein_coding	ubiquitin protein ligase E3 component n-recognin 4 [Source:HGNC Symbol;Acc:HGNC:30313]
E2F3	0.778776	#N/A	0.574711	#N/A	0.519005	#N/A	#N/A	#N/A	#N/A	#N/A	#N/A	#N/A	#N/A	#N/A	#N/A	#N/A	#N/A	#N/A	#N/A	4.66715	#N/A	#N/A	#N/A	#N/A	#N/A	#N/A	#N/A	4	ENSG00000112242	E2F3	protein_coding	E2F transcription factor 3 [Source:HGNC Symbol;Acc:HGNC:3115]
NBEAL1	0.341108	#N/A	0.425817	#N/A	#N/A	#N/A	#N/A	#N/A	#N/A	#N/A	#N/A	#N/A	#N/A	#N/A	#N/A	#N/A	#N/A	#N/A	#N/A	9.08611	#N/A	#N/A	#N/A	#N/A	0.250968	#N/A	#N/A	4	ENSG00000144426	NBEAL1	protein_coding	neurobeachin like 1 [Source:HGNC Symbol;Acc:HGNC:20681]
#263644	2.00439	#N/A	4.3118	#N/A	#N/A	#N/A	#N/A	#N/A	#N/A	#N/A	#N/A	#N/A	2.68351	#N/A	#N/A	#N/A	#N/A	#N/A	#N/A	1.1204	#N/A	#N/A	#N/A	#N/A	#N/A	#N/A	#N/A	4	ENSG00000263644		lncRNA	novel transcript, antisense to TANC2
DPM1	0.350126	#N/A	0.410034	#N/A	#N/A	#N/A	#N/A	#N/A	#N/A	#N/A	#N/A	#N/A	#N/A	#N/A	#N/A	0.180407	#N/A	#N/A	#N/A	6.31471	#N/A	#N/A	#N/A	#N/A	#N/A	#N/A	#N/A	4	ENSG00000000419	DPM1	protein_coding	dolichyl-phosphate mannosyltransferase subunit 1, catalytic [Source:HGNC Symbol;Acc:HGNC:3005]
ATP8B3	1.44837	#N/A	1.45496	#N/A	2.07588	#N/A	#N/A	#N/A	#N/A	#N/A	#N/A	#N/A	#N/A	#N/A	#N/A	#N/A	#N/A	#N/A	#N/A	3.90423	#N/A	#N/A	#N/A	#N/A	#N/A	#N/A	#N/A	4	ENSG00000130270	ATP8B3	protein_coding	ATPase phospholipid transporting 8B3 [Source:HGNC Symbol;Acc:HGNC:13535]
APC	0.28909	#N/A	#N/A	#N/A	#N/A	#N/A	#N/A	#N/A	#N/A	#N/A	#N/A	#N/A	#N/A	#N/A	#N/A	#N/A	#N/A	#N/A	0.474104	5.54987	#N/A	#N/A	#N/A	#N/A	0.217369	#N/A	#N/A	4	ENSG00000134982	APC	protein_coding	APC regulator of WNT signaling pathway [Source:HGNC Symbol;Acc:HGNC:583]
TUBA8	0.97677	#N/A	#N/A	#N/A	#N/A	0.826748	#N/A	#N/A	#N/A	#N/A	#N/A	#N/A	0.791683	#N/A	#N/A	#N/A	#N/A	#N/A	#N/A	#N/A	#N/A	#N/A	#N/A	#N/A	#N/A	1.17375	#N/A	4	ENSG00000183785	TUBA8	protein_coding	tubulin alpha 8 [Source:HGNC Symbol;Acc:HGNC:12410]
NDUFS1#023228	0.38176	#N/A	0.237774	#N/A	#N/A	#N/A	0.677522	#N/A	#N/A	#N/A	#N/A	#N/A	#N/A	#N/A	#N/A	#N/A	#N/A	#N/A	#N/A	6.63473	#N/A	#N/A	#N/A	#N/A	#N/A	#N/A	#N/A	4	ENSG00000023228	NDUFS1	protein_coding	NADH:ubiquinone oxidoreductase core subunit S1 [Source:HGNC Symbol;Acc:HGNC:7707]
SNX32	1.36976	#N/A	#N/A	#N/A	#N/A	#N/A	#N/A	#N/A	#N/A	#N/A	#N/A	#N/A	0.941061	#N/A	#N/A	#N/A	#N/A	#N/A	#N/A	3.20901	#N/A	#N/A	#N/A	1.04309	#N/A	#N/A	#N/A	4	ENSG00000172803	SNX32	protein_coding	sorting nexin 32 [Source:HGNC Symbol;Acc:HGNC:26423]
SSX2IP	0.837289	#N/A	0.991992	#N/A	#N/A	0.542044	#N/A	#N/A	#N/A	#N/A	#N/A	#N/A	0.353658	#N/A	#N/A	#N/A	#N/A	#N/A	#N/A	#N/A	#N/A	#N/A	#N/A	#N/A	#N/A	#N/A	#N/A	4	ENSG00000117155	SSX2IP	protein_coding	SSX family member 2 interacting protein [Source:HGNC Symbol;Acc:HGNC:16509]
#257548	2.08081	0.463239	2.80209	#N/A	#N/A	#N/A	#N/A	#N/A	#N/A	1.27027	#N/A	#N/A	#N/A	#N/A	#N/A	#N/A	#N/A	#N/A	#N/A	#N/A	#N/A	#N/A	#N/A	#N/A	#N/A	#N/A	#N/A	4	ENSG00000257548		lncRNA	novel transcript, antisense to CRY1
USP31	0.908785	#N/A	0.573234	#N/A	1.07657	#N/A	#N/A	#N/A	#N/A	#N/A	#N/A	#N/A	#N/A	#N/A	#N/A	#N/A	#N/A	#N/A	#N/A	3.29716	#N/A	#N/A	#N/A	#N/A	#N/A	#N/A	#N/A	4	ENSG00000103404	USP31	protein_coding	ubiquitin specific peptidase 31 [Source:HGNC Symbol;Acc:HGNC:20060]
CAPRIN1	0.245073	#N/A	#N/A	0.523608	#N/A	#N/A	#N/A	#N/A	#N/A	#N/A	#N/A	#N/A	#N/A	#N/A	#N/A	#N/A	#N/A	#N/A	0.480521	7.40842	#N/A	#N/A	#N/A	#N/A	#N/A	#N/A	#N/A	4	ENSG00000135387	CAPRIN1	protein_coding	cell cycle associated protein 1 [Source:HGNC Symbol;Acc:HGNC:6743]
FBXW10	0.86426	#N/A	#N/A	#N/A	#N/A	#N/A	#N/A	#N/A	#N/A	3.07691	#N/A	#N/A	3.50838	#N/A	#N/A	#N/A	#N/A	#N/A	#N/A	#N/A	#N/A	#N/A	#N/A	0.868826	#N/A	#N/A	#N/A	4	ENSG00000171931	FBXW10	protein_coding	F-box and WD repeat domain containing 10 [Source:HGNC Symbol;Acc:HGNC:1211]
#269481	1.03027	#N/A	#N/A	#N/A	#N/A	#N/A	#N/A	#N/A	#N/A	#N/A	#N/A	#N/A	1.11633	#N/A	#N/A	#N/A	1.41561	#N/A	#N/A	3.26453	#N/A	#N/A	#N/A	#N/A	#N/A	#N/A	#N/A	4	ENSG00000269481		lncRNA	novel transcript, antisense FAM125A
VPS9D1	0.506006	#N/A	#N/A	#N/A	0.706157	#N/A	#N/A	#N/A	#N/A	#N/A	#N/A	#N/A	#N/A	#N/A	#N/A	#N/A	#N/A	#N/A	0.683773	7.93808	#N/A	#N/A	#N/A	#N/A	#N/A	#N/A	#N/A	4	ENSG00000075399	VPS9D1	protein_coding	VPS9 domain containing 1 [Source:HGNC Symbol;Acc:HGNC:13526]
UNC13B	1.61434	#N/A	#N/A	#N/A	#N/A	#N/A	#N/A	#N/A	#N/A	#N/A	#N/A	#N/A	#N/A	#N/A	#N/A	#N/A	#N/A	#N/A	#N/A	1.38684	#N/A	0.390135	#N/A	1.22335	#N/A	#N/A	#N/A	4	ENSG00000198722	UNC13B	protein_coding	unc-13 homolog B [Source:HGNC Symbol;Acc:HGNC:12566]
UNC13D	0.441316	#N/A	0.299164	#N/A	0.820203	#N/A	#N/A	#N/A	#N/A	#N/A	#N/A	#N/A	#N/A	#N/A	#N/A	#N/A	#N/A	#N/A	#N/A	3.20818	#N/A	#N/A	#N/A	#N/A	#N/A	#N/A	#N/A	4	ENSG00000092929	UNC13D	protein_coding	unc-13 homolog D [Source:HGNC Symbol;Acc:HGNC:23147]
MFSD13A	0.749039	#N/A	0.560594	#N/A	#N/A	#N/A	#N/A	#N/A	#N/A	#N/A	#N/A	#N/A	#N/A	#N/A	#N/A	#N/A	#N/A	#N/A	1.09517	5.50542	#N/A	#N/A	#N/A	#N/A	#N/A	#N/A	#N/A	4	ENSG00000138111	MFSD13A	protein_coding	major facilitator superfamily domain containing 13A [Source:HGNC Symbol;Acc:HGNC:26196]
CCPG1	0.324361	#N/A	#N/A	#N/A	#N/A	#N/A	#N/A	#N/A	#N/A	#N/A	#N/A	#N/A	#N/A	#N/A	#N/A	#N/A	0.411733	0.829105	#N/A	3.22943	#N/A	#N/A	#N/A	#N/A	#N/A	#N/A	#N/A	4	ENSG00000260916	CCPG1	protein_coding	cell cycle progression 1 [Source:HGNC Symbol;Acc:HGNC:24227]
UTS2	1.41271	#N/A	#N/A	#N/A	#N/A	4.44331	#N/A	#N/A	#N/A	1.97657	#N/A	#N/A	3.89023	#N/A	#N/A	#N/A	#N/A	#N/A	#N/A	#N/A	#N/A	#N/A	#N/A	#N/A	#N/A	#N/A	#N/A	4	ENSG00000049247	UTS2	protein_coding	urotensin 2 [Source:HGNC Symbol;Acc:HGNC:12636]
#286327	1.42363	#N/A	#N/A	#N/A	#N/A	1.26176	#N/A	#N/A	#N/A	1.41728	#N/A	#N/A	2.05374	#N/A	#N/A	#N/A	#N/A	#N/A	#N/A	#N/A	#N/A	#N/A	#N/A	#N/A	#N/A	#N/A	#N/A	4	ENSG00000286327		lncRNA	novel transcript
ZNF496	0.904529	#N/A	#N/A	#N/A	#N/A	#N/A	#N/A	#N/A	#N/A	0.528522	#N/A	#N/A	#N/A	#N/A	#N/A	#N/A	#N/A	#N/A	#N/A	5.77508	#N/A	0.608346	#N/A	#N/A	#N/A	#N/A	#N/A	4	ENSG00000162714	ZNF496	protein_coding	zinc finger protein 496 [Source:HGNC Symbol;Acc:HGNC:23713]
TNC	1.62262	#N/A	#N/A	#N/A	0.929778	#N/A	#N/A	#N/A	#N/A	1.15413	#N/A	#N/A	#N/A	#N/A	#N/A	#N/A	#N/A	#N/A	#N/A	1.16288	#N/A	#N/A	#N/A	#N/A	#N/A	#N/A	#N/A	4	ENSG00000041982	TNC	protein_coding	tenascin C [Source:HGNC Symbol;Acc:HGNC:5318]
PHF2	0.429972	#N/A	0.403463	#N/A	0.668034	#N/A	#N/A	#N/A	#N/A	#N/A	#N/A	#N/A	#N/A	#N/A	#N/A	#N/A	#N/A	#N/A	#N/A	7.90237	#N/A	#N/A	#N/A	#N/A	#N/A	#N/A	#N/A	4	ENSG00000197724	PHF2	protein_coding	PHD finger protein 2 [Source:HGNC Symbol;Acc:HGNC:8920]
TMEM184A	1.89883	#N/A	#N/A	#N/A	#N/A	#N/A	#N/A	#N/A	#N/A	#N/A	#N/A	#N/A	1.20781	#N/A	#N/A	#N/A	#N/A	#N/A	#N/A	2.28897	#N/A	#N/A	#N/A	#N/A	1.56009	#N/A	#N/A	4	ENSG00000164855	TMEM184A	protein_coding	transmembrane protein 184A [Source:HGNC Symbol;Acc:HGNC:28797]
MSS51	0.636607	#N/A	#N/A	#N/A	#N/A	#N/A	#N/A	#N/A	#N/A	#N/A	#N/A	#N/A	0.792028	#N/A	#N/A	#N/A	#N/A	#N/A	#N/A	5.90412	#N/A	#N/A	#N/A	#N/A	0.438384	#N/A	#N/A	4	ENSG00000166343	MSS51	protein_coding	MSS51 mitochondrial translational activator [Source:HGNC Symbol;Acc:HGNC:21000]
ARNT	0.390236	#N/A	#N/A	#N/A	#N/A	#N/A	#N/A	#N/A	#N/A	#N/A	#N/A	#N/A	#N/A	#N/A	#N/A	#N/A	#N/A	#N/A	0.748781	6.71244	#N/A	#N/A	#N/A	#N/A	0.238872	#N/A	#N/A	4	ENSG00000143437	ARNT	protein_coding	aryl hydrocarbon receptor nuclear translocator [Source:HGNC Symbol;Acc:HGNC:700]
SHB	1.9322	#N/A	4.36826	#N/A	1.99511	#N/A	#N/A	#N/A	#N/A	#N/A	#N/A	#N/A	#N/A	#N/A	#N/A	#N/A	#N/A	#N/A	#N/A	0.994219	#N/A	#N/A	#N/A	#N/A	#N/A	#N/A	#N/A	4	ENSG00000107338	SHB	protein_coding	SH2 domain containing adaptor protein B [Source:HGNC Symbol;Acc:HGNC:10838]
ADAM20	1.64575	#N/A	#N/A	#N/A	#N/A	2.3632	#N/A	#N/A	#N/A	1.19168	#N/A	#N/A	4.01867	#N/A	#N/A	#N/A	#N/A	#N/A	#N/A	#N/A	#N/A	#N/A	#N/A	#N/A	#N/A	#N/A	#N/A	4	ENSG00000134007	ADAM20	protein_coding	ADAM metallopeptidase domain 20 [Source:HGNC Symbol;Acc:HGNC:199]
CARS1#110619	0.427408	#N/A	#N/A	#N/A	0.592982	#N/A	#N/A	#N/A	#N/A	#N/A	0.311879	#N/A	#N/A	#N/A	#N/A	#N/A	#N/A	#N/A	#N/A	8.13045	#N/A	#N/A	#N/A	#N/A	#N/A	#N/A	#N/A	4	ENSG00000110619	CARS1	protein_coding	cysteinyl-tRNA synthetase 1 [Source:HGNC Symbol;Acc:HGNC:1493]
PCNT	0.349633	#N/A	0.289589	#N/A	#N/A	#N/A	#N/A	0.854233	#N/A	#N/A	#N/A	#N/A	#N/A	#N/A	#N/A	#N/A	#N/A	#N/A	#N/A	8.25775	#N/A	#N/A	#N/A	#N/A	#N/A	#N/A	#N/A	4	ENSG00000160299	PCNT	protein_coding	pericentrin [Source:HGNC Symbol;Acc:HGNC:16068]
SLC26A6	1.09444	#N/A	0.999254	#N/A	3.19028	#N/A	#N/A	#N/A	#N/A	#N/A	#N/A	#N/A	#N/A	#N/A	#N/A	#N/A	#N/A	#N/A	#N/A	2.24052	#N/A	#N/A	#N/A	#N/A	#N/A	#N/A	#N/A	4	ENSG00000225697	SLC26A6	protein_coding	solute carrier family 26 member 6 [Source:HGNC Symbol;Acc:HGNC:14472]
WAC	0.222102	#N/A	#N/A	#N/A	#N/A	#N/A	#N/A	#N/A	#N/A	#N/A	#N/A	#N/A	#N/A	#N/A	#N/A	#N/A	#N/A	#N/A	0.439417	7.82497	#N/A	#N/A	#N/A	#N/A	0.230101	#N/A	#N/A	4	ENSG00000095787	WAC	protein_coding	WW domain containing adaptor with coiled-coil [Source:HGNC Symbol;Acc:HGNC:17327]
AGAP5	0.623817	#N/A	#N/A	#N/A	#N/A	#N/A	#N/A	#N/A	#N/A	#N/A	#N/A	#N/A	0.378123	#N/A	#N/A	#N/A	#N/A	#N/A	#N/A	6.0237	#N/A	#N/A	#N/A	0.340757	#N/A	#N/A	#N/A	4	ENSG00000172650	AGAP5	protein_coding	ArfGAP with GTPase domain, ankyrin repeat and PH domain 5 [Source:HGNC Symbol;Acc:HGNC:23467]
RAG1	1.77912	#N/A	#N/A	#N/A	#N/A	3.10441	#N/A	#N/A	#N/A	2.34543	#N/A	#N/A	1.49378	#N/A	#N/A	#N/A	#N/A	#N/A	#N/A	#N/A	#N/A	#N/A	#N/A	#N/A	#N/A	#N/A	#N/A	4	ENSG00000166349	RAG1	protein_coding	recombination activating 1 [Source:HGNC Symbol;Acc:HGNC:9831]
TENM2	1.68386	#N/A	#N/A	#N/A	#N/A	#N/A	#N/A	#N/A	#N/A	#N/A	#N/A	1.02813	1.49743	#N/A	#N/A	#N/A	#N/A	#N/A	#N/A	2.14579	#N/A	#N/A	#N/A	#N/A	#N/A	#N/A	#N/A	4	ENSG00000145934	TENM2	protein_coding	teneurin transmembrane protein 2 [Source:HGNC Symbol;Acc:HGNC:29943]
#235415	1.81883	#N/A	1.30759	#N/A	#N/A	#N/A	#N/A	#N/A	#N/A	#N/A	#N/A	#N/A	1.10862	#N/A	#N/A	#N/A	#N/A	#N/A	#N/A	1.76408	#N/A	#N/A	#N/A	#N/A	#N/A	#N/A	#N/A	4	ENSG00000235415		lncRNA	novel transcript
ZNF641	0.532702	#N/A	0.51004	#N/A	#N/A	#N/A	#N/A	#N/A	#N/A	#N/A	#N/A	#N/A	#N/A	#N/A	#N/A	#N/A	#N/A	#N/A	0.846971	2.95595	#N/A	#N/A	#N/A	#N/A	#N/A	#N/A	#N/A	4	ENSG00000167528	ZNF641	protein_coding	zinc finger protein 641 [Source:HGNC Symbol;Acc:HGNC:31834]
ARHGEF4	1.51767	#N/A	#N/A	#N/A	3.29151	#N/A	#N/A	#N/A	#N/A	#N/A	#N/A	#N/A	#N/A	#N/A	#N/A	#N/A	#N/A	#N/A	#N/A	2.78773	#N/A	#N/A	1.10845	#N/A	#N/A	#N/A	#N/A	4	ENSG00000136002	ARHGEF4	protein_coding	Rho guanine nucleotide exchange factor 4 [Source:HGNC Symbol;Acc:HGNC:684]
ZNF750	1.79377	#N/A	#N/A	#N/A	#N/A	#N/A	#N/A	#N/A	#N/A	1.67366	#N/A	#N/A	3.20372	#N/A	#N/A	#N/A	#N/A	#N/A	#N/A	1.36343	#N/A	#N/A	#N/A	#N/A	#N/A	#N/A	#N/A	4	ENSG00000141579	ZNF750	protein_coding	zinc finger protein 750 [Source:HGNC Symbol;Acc:HGNC:25843]
PTCSC2	1.81774	#N/A	#N/A	#N/A	#N/A	3.2982	#N/A	#N/A	#N/A	#N/A	2.18418	#N/A	1.80616	#N/A	#N/A	#N/A	#N/A	#N/A	#N/A	#N/A	#N/A	#N/A	#N/A	#N/A	#N/A	#N/A	#N/A	4	ENSG00000236130	PTCSC2	lncRNA	papillary thyroid carcinoma susceptibility candidate 2 [Source:HGNC Symbol;Acc:HGNC:44086]
KIAA1671-AS1	1.79339	#N/A	#N/A	#N/A	#N/A	1.50692	#N/A	#N/A	#N/A	#N/A	1.3601	#N/A	3.88283	#N/A	#N/A	#N/A	#N/A	#N/A	#N/A	#N/A	#N/A	#N/A	#N/A	#N/A	#N/A	#N/A	#N/A	4	ENSG00000203280	KIAA1671-AS1	lncRNA	KIAA1671 antisense RNA 1 [Source:HGNC Symbol;Acc:HGNC:41238]
TMEM11-DT	1.24238	#N/A	#N/A	#N/A	#N/A	#N/A	#N/A	#N/A	#N/A	#N/A	#N/A	#N/A	#N/A	#N/A	#N/A	#N/A	#N/A	#N/A	#N/A	5.01633	#N/A	#N/A	#N/A	0.514036	1.02099	#N/A	#N/A	4	ENSG00000235530	TMEM11-DT	lncRNA	TMEM11 divergent transcript [Source:HGNC Symbol;Acc:HGNC:55671]
#265205	1.58108	#N/A	#N/A	#N/A	#N/A	#N/A	#N/A	#N/A	#N/A	#N/A	#N/A	#N/A	1.70127	#N/A	#N/A	#N/A	#N/A	#N/A	#N/A	2.02095	#N/A	#N/A	#N/A	#N/A	0.981835	#N/A	#N/A	4	ENSG00000265205		lncRNA	novel transcript, antisense to SUPT6H
LINC01762	1.11608	#N/A	0.68098	#N/A	#N/A	#N/A	#N/A	#N/A	#N/A	#N/A	#N/A	#N/A	#N/A	#N/A	#N/A	#N/A	#N/A	#N/A	#N/A	5.48335	#N/A	#N/A	#N/A	#N/A	#N/A	#N/A	1.90258	4	ENSG00000233154	LINC01762	lncRNA	long intergenic non-protein coding RNA 1762 [Source:HGNC Symbol;Acc:HGNC:52552]
NF2	0.397385	#N/A	#N/A	#N/A	#N/A	#N/A	#N/A	#N/A	#N/A	#N/A	#N/A	0.372071	#N/A	#N/A	#N/A	#N/A	#N/A	#N/A	0.696175	8.25467	#N/A	#N/A	#N/A	#N/A	#N/A	#N/A	#N/A	4	ENSG00000186575	NF2	protein_coding	NF2, moesin-ezrin-radixin like (MERLIN) tumor suppressor [Source:HGNC Symbol;Acc:HGNC:7773]
FOXP2	1.90383	#N/A	#N/A	#N/A	#N/A	#N/A	#N/A	#N/A	#N/A	1.48185	#N/A	#N/A	2.02365	#N/A	#N/A	#N/A	#N/A	#N/A	#N/A	1.38409	#N/A	#N/A	#N/A	#N/A	#N/A	#N/A	#N/A	4	ENSG00000128573	FOXP2	protein_coding	forkhead box P2 [Source:HGNC Symbol;Acc:HGNC:13875]
SLC35E4	0.66528	#N/A	#N/A	#N/A	#N/A	#N/A	#N/A	#N/A	#N/A	#N/A	#N/A	#N/A	#N/A	#N/A	#N/A	0.335539	#N/A	#N/A	1.70728	5.70429	#N/A	#N/A	#N/A	#N/A	#N/A	#N/A	#N/A	4	ENSG00000100036	SLC35E4	protein_coding	solute carrier family 35 member E4 [Source:HGNC Symbol;Acc:HGNC:17058]
SMPD4	0.363514	#N/A	#N/A	#N/A	#N/A	#N/A	#N/A	#N/A	#N/A	#N/A	#N/A	#N/A	0.772934	#N/A	#N/A	#N/A	#N/A	#N/A	#N/A	8.3906	#N/A	#N/A	#N/A	#N/A	0.220378	#N/A	#N/A	4	ENSG00000136699	SMPD4	protein_coding	sphingomyelin phosphodiesterase 4 [Source:HGNC Symbol;Acc:HGNC:32949]
MAP1B	1.87598	#N/A	#N/A	#N/A	#N/A	#N/A	#N/A	#N/A	#N/A	1.49077	#N/A	#N/A	3.36548	#N/A	#N/A	#N/A	#N/A	#N/A	#N/A	0.930278	#N/A	#N/A	#N/A	#N/A	#N/A	#N/A	#N/A	4	ENSG00000131711	MAP1B	protein_coding	microtubule associated protein 1B [Source:HGNC Symbol;Acc:HGNC:6836]
ECM2	0.809011	#N/A	#N/A	#N/A	#N/A	#N/A	#N/A	#N/A	#N/A	#N/A	#N/A	#N/A	1.53016	#N/A	#N/A	#N/A	#N/A	#N/A	#N/A	5.74716	#N/A	#N/A	#N/A	#N/A	0.992582	#N/A	#N/A	4	ENSG00000106823	ECM2	protein_coding	extracellular matrix protein 2 [Source:HGNC Symbol;Acc:HGNC:3154]
CCNK	0.286381	#N/A	0.35191	#N/A	#N/A	#N/A	#N/A	#N/A	#N/A	#N/A	#N/A	#N/A	#N/A	#N/A	#N/A	#N/A	#N/A	#N/A	0.48881	5.30959	#N/A	#N/A	#N/A	#N/A	#N/A	#N/A	#N/A	4	ENSG00000090061	CCNK	protein_coding	cyclin K [Source:HGNC Symbol;Acc:HGNC:1596]
#247903	1.53872	#N/A	#N/A	#N/A	#N/A	0.991852	#N/A	#N/A	#N/A	#N/A	#N/A	#N/A	4.55013	#N/A	#N/A	#N/A	#N/A	#N/A	#N/A	0.671717	#N/A	#N/A	#N/A	#N/A	#N/A	#N/A	#N/A	4	ENSG00000247903		lncRNA	novel transcript, antisense to TM7SF3
ALPK2	1.72385	1.60047	#N/A	#N/A	#N/A	#N/A	#N/A	#N/A	#N/A	#N/A	#N/A	#N/A	#N/A	#N/A	#N/A	1.46616	#N/A	#N/A	#N/A	2.76597	#N/A	#N/A	#N/A	#N/A	#N/A	#N/A	#N/A	4	ENSG00000198796	ALPK2	protein_coding	alpha kinase 2 [Source:HGNC Symbol;Acc:HGNC:20565]
POC1B	0.370616	#N/A	#N/A	#N/A	#N/A	#N/A	#N/A	#N/A	#N/A	#N/A	#N/A	#N/A	0.381315	#N/A	#N/A	#N/A	#N/A	#N/A	#N/A	8.49838	#N/A	#N/A	#N/A	#N/A	0.20447	#N/A	#N/A	4	ENSG00000139323	POC1B	protein_coding	POC1 centriolar protein B [Source:HGNC Symbol;Acc:HGNC:30836]
SH2D4B	1.47544	#N/A	#N/A	#N/A	#N/A	0.983864	#N/A	#N/A	#N/A	#N/A	#N/A	#N/A	1.22286	#N/A	#N/A	#N/A	#N/A	#N/A	#N/A	2.13727	#N/A	#N/A	#N/A	#N/A	#N/A	#N/A	#N/A	4	ENSG00000178217	SH2D4B	protein_coding	SH2 domain containing 4B [Source:HGNC Symbol;Acc:HGNC:31440]
TRAV19	0.99505	#N/A	#N/A	#N/A	#N/A	2.40556	#N/A	#N/A	#N/A	2.62951	#N/A	#N/A	3.4476	#N/A	#N/A	#N/A	#N/A	#N/A	#N/A	#N/A	#N/A	#N/A	#N/A	#N/A	#N/A	#N/A	#N/A	4	ENSG00000211799	TRAV19	TR_V_gene	T cell receptor alpha variable 19 [Source:HGNC Symbol;Acc:HGNC:12115]
#260570	1.04703	#N/A	#N/A	#N/A	#N/A	#N/A	#N/A	#N/A	#N/A	#N/A	#N/A	#N/A	1.58319	#N/A	#N/A	#N/A	#N/A	#N/A	#N/A	5.63897	#N/A	#N/A	#N/A	0.63521	#N/A	#N/A	#N/A	4	ENSG00000260570		lncRNA	novel transcript, antisense to ATXN2L
ERCC3	0.358048	#N/A	#N/A	#N/A	#N/A	#N/A	#N/A	#N/A	#N/A	#N/A	#N/A	#N/A	0.425089	#N/A	#N/A	#N/A	#N/A	#N/A	0.862771	7.97796	#N/A	#N/A	#N/A	#N/A	#N/A	#N/A	#N/A	4	ENSG00000163161	ERCC3	protein_coding	ERCC excision repair 3, TFIIH core complex helicase subunit [Source:HGNC Symbol;Acc:HGNC:3435]
LTBP2	1.89766	#N/A	#N/A	#N/A	#N/A	#N/A	#N/A	#N/A	#N/A	#N/A	2.63934	#N/A	1.45233	#N/A	#N/A	#N/A	#N/A	#N/A	#N/A	0.804775	#N/A	#N/A	#N/A	#N/A	#N/A	#N/A	#N/A	4	ENSG00000119681	LTBP2	protein_coding	latent transforming growth factor beta binding protein 2 [Source:HGNC Symbol;Acc:HGNC:6715]
AP1G2-AS1	0.70608	#N/A	#N/A	#N/A	#N/A	#N/A	#N/A	#N/A	#N/A	0.772224	#N/A	#N/A	#N/A	#N/A	#N/A	#N/A	#N/A	#N/A	#N/A	5.44517	#N/A	#N/A	#N/A	0.37947	#N/A	#N/A	#N/A	4	ENSG00000258727	AP1G2-AS1	lncRNA	AP1G2 antisense RNA 1 [Source:HGNC Symbol;Acc:HGNC:55442]
CCDC153	1.78101	#N/A	#N/A	#N/A	#N/A	#N/A	#N/A	#N/A	#N/A	#N/A	#N/A	#N/A	#N/A	#N/A	#N/A	#N/A	#N/A	#N/A	#N/A	0.494288	#N/A	#N/A	1.03359	0.929511	#N/A	#N/A	#N/A	4	ENSG00000248712	CCDC153	protein_coding	coiled-coil domain containing 153 [Source:HGNC Symbol;Acc:HGNC:27446]
MIRLET7IHG	0.503008	#N/A	#N/A	#N/A	#N/A	#N/A	#N/A	#N/A	#N/A	0.357312	#N/A	#N/A	#N/A	#N/A	#N/A	#N/A	#N/A	#N/A	#N/A	6.9451	#N/A	#N/A	#N/A	#N/A	0.465557	#N/A	#N/A	4	ENSG00000257354	MIRLET7IHG	lncRNA	MIRLET7I host gene [Source:HGNC Symbol;Acc:HGNC:55478]
#270175	1.30287	#N/A	1.12774	#N/A	#N/A	#N/A	#N/A	#N/A	#N/A	#N/A	#N/A	#N/A	#N/A	#N/A	#N/A	#N/A	#N/A	#N/A	#N/A	1.83284	#N/A	#N/A	0.738443	#N/A	#N/A	#N/A	#N/A	4	ENSG00000270175		lncRNA	novel transcript, antisense to TARBP2
SYAP1	0.535384	#N/A	0.464516	#N/A	#N/A	#N/A	#N/A	#N/A	#N/A	#N/A	#N/A	#N/A	#N/A	#N/A	#N/A	#N/A	#N/A	#N/A	1.12465	9.17635	#N/A	#N/A	#N/A	#N/A	#N/A	#N/A	#N/A	4	ENSG00000169895	SYAP1	protein_coding	synapse associated protein 1 [Source:HGNC Symbol;Acc:HGNC:16273]
NPIPB7	1.23585	#N/A	#N/A	#N/A	#N/A	#N/A	#N/A	#N/A	#N/A	0.979517	#N/A	#N/A	0.876024	#N/A	#N/A	#N/A	#N/A	#N/A	#N/A	1.51972	#N/A	#N/A	#N/A	#N/A	#N/A	#N/A	#N/A	4	ENSG00000233232	NPIPB7	protein_coding	nuclear pore complex interacting protein family member B7 [Source:HGNC Symbol;Acc:HGNC:33832]
#250734	1.38738	#N/A	#N/A	#N/A	#N/A	#N/A	#N/A	#N/A	#N/A	#N/A	#N/A	#N/A	#N/A	#N/A	#N/A	#N/A	#N/A	#N/A	#N/A	2.12505	#N/A	#N/A	#N/A	1.13351	1.16989	#N/A	#N/A	4	ENSG00000250734		lncRNA	novel transcript, antisense to SNX27
ILDR2	0.596901	#N/A	#N/A	#N/A	#N/A	1.21735	#N/A	#N/A	#N/A	2.33087	#N/A	#N/A	#N/A	#N/A	#N/A	#N/A	#N/A	#N/A	#N/A	#N/A	#N/A	#N/A	1.4229	#N/A	#N/A	#N/A	#N/A	4	ENSG00000143195	ILDR2	protein_coding	immunoglobulin like domain containing receptor 2 [Source:HGNC Symbol;Acc:HGNC:18131]
CLBA1	1.13287	#N/A	#N/A	#N/A	#N/A	#N/A	#N/A	#N/A	#N/A	0.550512	#N/A	#N/A	1.98329	#N/A	#N/A	#N/A	#N/A	#N/A	#N/A	4.2472	#N/A	#N/A	#N/A	#N/A	#N/A	#N/A	#N/A	4	ENSG00000140104	CLBA1	protein_coding	clathrin binding box of aftiphilin containing 1 [Source:HGNC Symbol;Acc:HGNC:20126]
MPPE1	0.302282	#N/A	#N/A	#N/A	#N/A	#N/A	#N/A	#N/A	#N/A	#N/A	#N/A	#N/A	0.417763	#N/A	#N/A	#N/A	#N/A	#N/A	0.506672	5.61609	#N/A	#N/A	#N/A	#N/A	#N/A	#N/A	#N/A	4	ENSG00000154889	MPPE1	protein_coding	metallophosphoesterase 1 [Source:HGNC Symbol;Acc:HGNC:15988]
NPIPB13	0.686923	#N/A	#N/A	#N/A	#N/A	#N/A	#N/A	#N/A	#N/A	#N/A	#N/A	#N/A	0.424429	#N/A	#N/A	#N/A	#N/A	#N/A	#N/A	5.39622	#N/A	#N/A	#N/A	#N/A	0.621309	#N/A	#N/A	4	ENSG00000198064	NPIPB13	protein_coding	nuclear pore complex interacting protein family, member B13 [Source:HGNC Symbol;Acc:HGNC:41989]
ST7-AS2	0.782015	#N/A	#N/A	#N/A	5.56914	#N/A	#N/A	#N/A	#N/A	#N/A	#N/A	#N/A	0.820487	#N/A	#N/A	#N/A	#N/A	#N/A	#N/A	4.50825	#N/A	#N/A	#N/A	#N/A	#N/A	#N/A	#N/A	4	ENSG00000226367	ST7-AS2	lncRNA	ST7 antisense RNA 2 [Source:HGNC Symbol;Acc:HGNC:16044]
ELMO3	1.03607	#N/A	1.29023	#N/A	#N/A	#N/A	#N/A	#N/A	#N/A	0.881945	#N/A	#N/A	#N/A	#N/A	#N/A	#N/A	#N/A	#N/A	#N/A	3.60382	#N/A	#N/A	#N/A	#N/A	#N/A	#N/A	#N/A	4	ENSG00000102890	ELMO3	protein_coding	engulfment and cell motility 3 [Source:HGNC Symbol;Acc:HGNC:17289]
CNOT6	0.316341	#N/A	0.34836	#N/A	#N/A	#N/A	#N/A	#N/A	#N/A	#N/A	#N/A	#N/A	#N/A	#N/A	#N/A	#N/A	#N/A	#N/A	0.55581	6.41259	#N/A	#N/A	#N/A	#N/A	#N/A	#N/A	#N/A	4	ENSG00000113300	CNOT6	protein_coding	CCR4-NOT transcription complex subunit 6 [Source:HGNC Symbol;Acc:HGNC:14099]
NOTCH1	0.414445	#N/A	0.366444	#N/A	#N/A	#N/A	#N/A	#N/A	#N/A	#N/A	#N/A	#N/A	#N/A	#N/A	#N/A	#N/A	#N/A	#N/A	0.647423	5.09269	#N/A	#N/A	#N/A	#N/A	#N/A	#N/A	#N/A	4	ENSG00000148400	NOTCH1	protein_coding	notch receptor 1 [Source:HGNC Symbol;Acc:HGNC:7881]
#223462	1.57936	#N/A	#N/A	#N/A	#N/A	#N/A	#N/A	#N/A	#N/A	#N/A	#N/A	#N/A	1.01241	#N/A	#N/A	#N/A	#N/A	#N/A	#N/A	1.45627	#N/A	#N/A	#N/A	#N/A	2.31038	#N/A	#N/A	4	ENSG00000223462		lncRNA	novel transcript
RAB40C	0.461427	#N/A	#N/A	#N/A	#N/A	#N/A	#N/A	#N/A	#N/A	#N/A	#N/A	#N/A	#N/A	#N/A	#N/A	#N/A	#N/A	#N/A	#N/A	3.48325	#N/A	#N/A	#N/A	0.263821	0.310355	#N/A	#N/A	4	ENSG00000197562	RAB40C	protein_coding	RAB40C, member RAS oncogene family [Source:HGNC Symbol;Acc:HGNC:18285]
GOLGA8M#261480	0.985705	#N/A	#N/A	#N/A	#N/A	1.70479	#N/A	#N/A	#N/A	#N/A	#N/A	#N/A	3.17826	#N/A	#N/A	#N/A	#N/A	#N/A	#N/A	#N/A	#N/A	#N/A	#N/A	2.32394	#N/A	#N/A	#N/A	4	ENSG00000261480	GOLGA8M	lncRNA	golgin A8 family member M [Source:HGNC Symbol;Acc:HGNC:44404]
CTSL	0.281144	#N/A	0.335198	#N/A	#N/A	#N/A	#N/A	#N/A	#N/A	#N/A	#N/A	#N/A	#N/A	#N/A	#N/A	0.815588	#N/A	#N/A	#N/A	#N/A	#N/A	#N/A	0.0672016	#N/A	#N/A	#N/A	#N/A	4	ENSG00000135047	CTSL	protein_coding	cathepsin L [Source:HGNC Symbol;Acc:HGNC:2537]
NUP50-DT	0.455614	#N/A	#N/A	#N/A	#N/A	#N/A	#N/A	#N/A	#N/A	#N/A	#N/A	#N/A	#N/A	#N/A	#N/A	#N/A	#N/A	#N/A	#N/A	7.8633	#N/A	#N/A	#N/A	0.237909	0.408925	#N/A	#N/A	4	ENSG00000226328	NUP50-DT	lncRNA	NUP50 divergent transcript [Source:HGNC Symbol;Acc:HGNC:50502]
LIM2-AS1	1.54321	#N/A	#N/A	#N/A	#N/A	1.34028	#N/A	#N/A	#N/A	1.57929	#N/A	#N/A	1.99264	#N/A	#N/A	#N/A	#N/A	#N/A	#N/A	#N/A	#N/A	#N/A	#N/A	#N/A	#N/A	#N/A	#N/A	4	ENSG00000268889	LIM2-AS1	lncRNA	LIM2 and SIGLEC10 antisense RNA 1 [Source:HGNC Symbol;Acc:HGNC:56004]
#266936	1.2624	#N/A	#N/A	#N/A	#N/A	#N/A	#N/A	#N/A	#N/A	#N/A	#N/A	#N/A	2.45406	#N/A	#N/A	#N/A	#N/A	#N/A	#N/A	2.30156	#N/A	#N/A	#N/A	#N/A	0.930136	#N/A	#N/A	4	ENSG00000266936		lncRNA	novel transcript, antisense to SMARCA4
#263826	1.76065	0.528155	#N/A	#N/A	#N/A	#N/A	#N/A	#N/A	#N/A	#N/A	#N/A	#N/A	#N/A	1.27715	#N/A	#N/A	#N/A	#N/A	#N/A	0.572078	#N/A	#N/A	#N/A	#N/A	#N/A	#N/A	#N/A	4	ENSG00000263826		lncRNA	novel transcript, antisense to eukaryotic translation initiation factor 4A, isoform 2 EIF4A2
TTC38	0.869209	#N/A	0.836376	#N/A	2.285	#N/A	#N/A	#N/A	#N/A	#N/A	#N/A	#N/A	#N/A	#N/A	#N/A	#N/A	#N/A	#N/A	#N/A	2.40312	#N/A	#N/A	#N/A	#N/A	#N/A	#N/A	#N/A	4	ENSG00000075234	TTC38	protein_coding	tetratricopeptide repeat domain 38 [Source:HGNC Symbol;Acc:HGNC:26082]
OLFML3	1.44941	#N/A	#N/A	#N/A	#N/A	#N/A	#N/A	#N/A	#N/A	2.25466	#N/A	#N/A	2.12469	#N/A	#N/A	2.61284	#N/A	#N/A	#N/A	#N/A	#N/A	#N/A	#N/A	#N/A	#N/A	#N/A	#N/A	4	ENSG00000116774	OLFML3	protein_coding	olfactomedin like 3 [Source:HGNC Symbol;Acc:HGNC:24956]
C19orf84	0.490085	#N/A	0.80653	#N/A	#N/A	1.49088	#N/A	#N/A	#N/A	#N/A	#N/A	#N/A	1.38581	#N/A	#N/A	#N/A	#N/A	#N/A	#N/A	#N/A	#N/A	#N/A	#N/A	#N/A	#N/A	#N/A	#N/A	4	ENSG00000262874	C19orf84	protein_coding	chromosome 19 open reading frame 84 [Source:HGNC Symbol;Acc:HGNC:27112]
#269191	1.30804	#N/A	#N/A	#N/A	#N/A	#N/A	#N/A	#N/A	#N/A	#N/A	#N/A	#N/A	1.19359	#N/A	#N/A	#N/A	#N/A	#N/A	#N/A	2.25976	#N/A	#N/A	#N/A	#N/A	1.05163	#N/A	#N/A	4	ENSG00000269191		lncRNA	novel transcript, antisense to FKBP8
LY6G5B#240053	0.677145	#N/A	#N/A	#N/A	#N/A	#N/A	#N/A	#N/A	#N/A	#N/A	#N/A	#N/A	0.852665	#N/A	#N/A	#N/A	#N/A	#N/A	#N/A	5.91992	#N/A	#N/A	#N/A	#N/A	0.569393	#N/A	#N/A	4	ENSG00000240053	LY6G5B	protein_coding	lymphocyte antigen 6 family member G5B [Source:HGNC Symbol;Acc:HGNC:13931]
ADGRL1-AS1#267169	0.517444	#N/A	0.4678	#N/A	#N/A	#N/A	#N/A	#N/A	#N/A	#N/A	#N/A	#N/A	#N/A	#N/A	#N/A	#N/A	#N/A	#N/A	#N/A	6.30206	#N/A	#N/A	#N/A	#N/A	#N/A	1.48124	#N/A	4	ENSG00000267169	ADGRL1-AS1	lncRNA	ADGRL1 antisense RNA 1 [Source:HGNC Symbol;Acc:HGNC:55309]
HCRTR1	1.37374	#N/A	#N/A	#N/A	#N/A	#N/A	#N/A	#N/A	#N/A	#N/A	#N/A	#N/A	1.55862	#N/A	#N/A	#N/A	#N/A	#N/A	#N/A	1.42395	#N/A	#N/A	#N/A	#N/A	1.20067	#N/A	#N/A	4	ENSG00000121764	HCRTR1	protein_coding	hypocretin receptor 1 [Source:HGNC Symbol;Acc:HGNC:4848]
CPS1	1.29047	#N/A	#N/A	#N/A	2.50054	#N/A	#N/A	#N/A	#N/A	#N/A	#N/A	#N/A	#N/A	#N/A	#N/A	0.691563	#N/A	#N/A	#N/A	1.42628	#N/A	#N/A	#N/A	#N/A	#N/A	#N/A	#N/A	4	ENSG00000021826	CPS1	protein_coding	carbamoyl-phosphate synthase 1 [Source:HGNC Symbol;Acc:HGNC:2323]
PCGF3	0.305061	#N/A	#N/A	#N/A	#N/A	#N/A	#N/A	#N/A	#N/A	#N/A	#N/A	#N/A	#N/A	#N/A	#N/A	#N/A	#N/A	#N/A	#N/A	4.0723	#N/A	#N/A	#N/A	0.167821	0.375405	#N/A	#N/A	4	ENSG00000185619	PCGF3	protein_coding	polycomb group ring finger 3 [Source:HGNC Symbol;Acc:HGNC:10066]
OGN	0.689505	#N/A	#N/A	#N/A	#N/A	0.843846	#N/A	#N/A	#N/A	#N/A	#N/A	#N/A	1.60008	#N/A	#N/A	#N/A	#N/A	#N/A	#N/A	2.95749	#N/A	#N/A	#N/A	#N/A	#N/A	#N/A	#N/A	4	ENSG00000106809	OGN	protein_coding	osteoglycin [Source:HGNC Symbol;Acc:HGNC:8126]
#224888	1.7529	#N/A	#N/A	#N/A	#N/A	#N/A	#N/A	#N/A	#N/A	#N/A	#N/A	#N/A	1.53843	#N/A	#N/A	#N/A	#N/A	#N/A	#N/A	1.45271	#N/A	#N/A	#N/A	#N/A	1.39568	#N/A	#N/A	4	ENSG00000224888		lncRNA	novel transcript, antisense to FAM38A
ZSWIM8	0.521785	#N/A	0.268571	#N/A	#N/A	#N/A	#N/A	#N/A	#N/A	#N/A	#N/A	#N/A	#N/A	#N/A	#N/A	#N/A	#N/A	#N/A	0.488408	6.0494	#N/A	#N/A	#N/A	#N/A	#N/A	#N/A	#N/A	4	ENSG00000214655	ZSWIM8	protein_coding	zinc finger SWIM-type containing 8 [Source:HGNC Symbol;Acc:HGNC:23528]
BISPR	0.749265	#N/A	0.587442	#N/A	#N/A	#N/A	#N/A	#N/A	#N/A	#N/A	#N/A	#N/A	#N/A	#N/A	#N/A	#N/A	#N/A	#N/A	0.964052	5.22594	#N/A	#N/A	#N/A	#N/A	#N/A	#N/A	#N/A	4	ENSG00000282851	BISPR	lncRNA	BST2 interferon stimulated positive regulator [Source:HGNC Symbol;Acc:HGNC:51290]
#267764	1.2916	#N/A	1.73874	#N/A	#N/A	#N/A	#N/A	#N/A	#N/A	#N/A	#N/A	#N/A	1.4853	#N/A	#N/A	#N/A	#N/A	#N/A	#N/A	0.823928	#N/A	#N/A	#N/A	#N/A	#N/A	#N/A	#N/A	4	ENSG00000267764		lncRNA	novel transcript, antisense to CTIF
DPYSL4	0.281614	#N/A	0.460629	#N/A	#N/A	#N/A	#N/A	#N/A	#N/A	#N/A	#N/A	#N/A	#N/A	#N/A	#N/A	#N/A	#N/A	#N/A	#N/A	#N/A	#N/A	0.0613577	1.19056	#N/A	#N/A	#N/A	#N/A	4	ENSG00000151640	DPYSL4	protein_coding	dihydropyrimidinase like 4 [Source:HGNC Symbol;Acc:HGNC:3016]
EDC4	0.66823	#N/A	1.08655	#N/A	#N/A	#N/A	#N/A	#N/A	#N/A	0.409093	#N/A	#N/A	#N/A	#N/A	#N/A	#N/A	#N/A	#N/A	#N/A	6.09572	#N/A	#N/A	#N/A	#N/A	#N/A	#N/A	#N/A	4	ENSG00000038358	EDC4	protein_coding	enhancer of mRNA decapping 4 [Source:HGNC Symbol;Acc:HGNC:17157]
DEPDC7	1.56588	#N/A	#N/A	#N/A	#N/A	#N/A	#N/A	#N/A	#N/A	1.62599	#N/A	#N/A	#N/A	#N/A	#N/A	1.29002	#N/A	#N/A	#N/A	0.578258	#N/A	#N/A	#N/A	#N/A	#N/A	#N/A	#N/A	4	ENSG00000121690	DEPDC7	protein_coding	DEP domain containing 7 [Source:HGNC Symbol;Acc:HGNC:29899]
NPL	2.08464	#N/A	2.38511	#N/A	#N/A	#N/A	#N/A	#N/A	#N/A	#N/A	#N/A	#N/A	#N/A	#N/A	#N/A	#N/A	#N/A	#N/A	0.998728	1.2039	#N/A	#N/A	#N/A	#N/A	#N/A	#N/A	#N/A	4	ENSG00000135838	NPL	protein_coding	N-acetylneuraminate pyruvate lyase [Source:HGNC Symbol;Acc:HGNC:16781]
#271971	1.13443	#N/A	#N/A	#N/A	#N/A	0.965323	#N/A	#N/A	#N/A	#N/A	#N/A	#N/A	0.973495	#N/A	#N/A	#N/A	#N/A	#N/A	#N/A	1.32744	#N/A	#N/A	#N/A	#N/A	#N/A	#N/A	#N/A	4	ENSG00000271971		lncRNA	novel transcript, antisense to FAM92A1
TMEM104	0.730169	#N/A	0.692965	#N/A	0.83198	#N/A	#N/A	#N/A	#N/A	#N/A	#N/A	#N/A	#N/A	#N/A	#N/A	#N/A	#N/A	#N/A	#N/A	4.76378	#N/A	#N/A	#N/A	#N/A	#N/A	#N/A	#N/A	4	ENSG00000109066	TMEM104	protein_coding	transmembrane protein 104 [Source:HGNC Symbol;Acc:HGNC:25984]
IFFO1	0.553689	#N/A	0.41222	#N/A	1.14689	#N/A	#N/A	#N/A	#N/A	#N/A	#N/A	#N/A	#N/A	#N/A	#N/A	#N/A	#N/A	#N/A	#N/A	6.58933	#N/A	#N/A	#N/A	#N/A	#N/A	#N/A	#N/A	4	ENSG00000010295	IFFO1	protein_coding	intermediate filament family orphan 1 [Source:HGNC Symbol;Acc:HGNC:24970]
DGKQ	0.546967	#N/A	0.4278	#N/A	#N/A	#N/A	#N/A	#N/A	#N/A	#N/A	#N/A	#N/A	0.731427	#N/A	#N/A	#N/A	#N/A	#N/A	#N/A	5.85886	#N/A	#N/A	#N/A	#N/A	#N/A	#N/A	#N/A	4	ENSG00000145214	DGKQ	protein_coding	diacylglycerol kinase theta [Source:HGNC Symbol;Acc:HGNC:2856]
B3GAT1	0.74679	#N/A	2.606	#N/A	1.18094	#N/A	#N/A	#N/A	#N/A	0.900157	#N/A	#N/A	#N/A	#N/A	#N/A	#N/A	#N/A	#N/A	#N/A	#N/A	#N/A	#N/A	#N/A	#N/A	#N/A	#N/A	#N/A	4	ENSG00000109956	B3GAT1	protein_coding	beta-1,3-glucuronyltransferase 1 [Source:HGNC Symbol;Acc:HGNC:921]
FAM189A1#104059	1.47929	#N/A	#N/A	#N/A	#N/A	#N/A	#N/A	#N/A	#N/A	#N/A	#N/A	#N/A	1.13469	#N/A	#N/A	#N/A	#N/A	#N/A	#N/A	1.74532	#N/A	#N/A	#N/A	#N/A	1.24827	#N/A	#N/A	4	ENSG00000104059	FAM189A1	protein_coding	family with sequence similarity 189 member A1 [Source:HGNC Symbol;Acc:HGNC:29075]
MRPS9-AS1	1.14047	#N/A	#N/A	#N/A	#N/A	1.26646	#N/A	#N/A	#N/A	#N/A	#N/A	#N/A	3.00691	#N/A	#N/A	#N/A	#N/A	#N/A	#N/A	3.62246	#N/A	#N/A	#N/A	#N/A	#N/A	#N/A	#N/A	4	ENSG00000231851	MRPS9-AS1	lncRNA	MRPS9 antisense RNA 1 [Source:HGNC Symbol;Acc:HGNC:40688]
ESRP2	1.41125	#N/A	#N/A	#N/A	#N/A	#N/A	#N/A	#N/A	#N/A	#N/A	#N/A	#N/A	2.16829	#N/A	#N/A	#N/A	#N/A	#N/A	#N/A	0.793877	#N/A	#N/A	#N/A	#N/A	1.18599	#N/A	#N/A	4	ENSG00000103067	ESRP2	protein_coding	epithelial splicing regulatory protein 2 [Source:HGNC Symbol;Acc:HGNC:26152]
MED13	0.224407	#N/A	#N/A	#N/A	#N/A	#N/A	#N/A	#N/A	#N/A	#N/A	#N/A	#N/A	0.202128	#N/A	#N/A	#N/A	#N/A	#N/A	#N/A	11.1134	#N/A	#N/A	#N/A	#N/A	0.403814	#N/A	#N/A	4	ENSG00000108510	MED13	protein_coding	mediator complex subunit 13 [Source:HGNC Symbol;Acc:HGNC:22474]
SPTSSB	0.8205	#N/A	#N/A	#N/A	#N/A	1.70266	#N/A	#N/A	#N/A	2.60577	#N/A	#N/A	2.97557	#N/A	#N/A	#N/A	#N/A	#N/A	#N/A	#N/A	#N/A	#N/A	#N/A	#N/A	#N/A	#N/A	#N/A	4	ENSG00000196542	SPTSSB	protein_coding	serine palmitoyltransferase small subunit B [Source:HGNC Symbol;Acc:HGNC:24045]
#244733	1.36438	#N/A	#N/A	#N/A	#N/A	#N/A	#N/A	#N/A	#N/A	0.813113	#N/A	#N/A	2.45481	#N/A	#N/A	#N/A	#N/A	#N/A	#N/A	3.05065	#N/A	#N/A	#N/A	#N/A	#N/A	#N/A	#N/A	4	ENSG00000244733		lncRNA	novel transcript
RIMKLA	0.953024	#N/A	#N/A	#N/A	#N/A	1.6229	#N/A	#N/A	#N/A	#N/A	#N/A	#N/A	3.00994	#N/A	#N/A	#N/A	#N/A	#N/A	#N/A	#N/A	#N/A	0.149067	#N/A	#N/A	#N/A	#N/A	#N/A	4	ENSG00000177181	RIMKLA	protein_coding	ribosomal modification protein rimK like family member A [Source:HGNC Symbol;Acc:HGNC:28725]
PYGB	0.488081	#N/A	0.74078	#N/A	0.884269	#N/A	#N/A	#N/A	#N/A	#N/A	#N/A	#N/A	#N/A	#N/A	#N/A	#N/A	#N/A	#N/A	#N/A	2.05841	#N/A	#N/A	#N/A	#N/A	#N/A	#N/A	#N/A	4	ENSG00000100994	PYGB	protein_coding	glycogen phosphorylase B [Source:HGNC Symbol;Acc:HGNC:9723]
RAI1	0.426704	#N/A	#N/A	#N/A	#N/A	#N/A	#N/A	#N/A	#N/A	#N/A	#N/A	#N/A	#N/A	#N/A	#N/A	#N/A	#N/A	#N/A	1.5153	5.58479	#N/A	0.535433	#N/A	#N/A	#N/A	#N/A	#N/A	4	ENSG00000108557	RAI1	protein_coding	retinoic acid induced 1 [Source:HGNC Symbol;Acc:HGNC:9834]
ZNF202	0.71989	#N/A	#N/A	#N/A	#N/A	#N/A	#N/A	#N/A	#N/A	#N/A	#N/A	#N/A	#N/A	0.529628	#N/A	0.457133	#N/A	#N/A	#N/A	4.70589	#N/A	#N/A	#N/A	#N/A	#N/A	#N/A	#N/A	4	ENSG00000166261	ZNF202	protein_coding	zinc finger protein 202 [Source:HGNC Symbol;Acc:HGNC:12994]
YEATS2	0.300797	#N/A	#N/A	#N/A	0.391633	#N/A	#N/A	#N/A	#N/A	#N/A	#N/A	#N/A	#N/A	#N/A	#N/A	#N/A	#N/A	#N/A	#N/A	6.34745	#N/A	#N/A	#N/A	#N/A	0.287243	#N/A	#N/A	4	ENSG00000163872	YEATS2	protein_coding	YEATS domain containing 2 [Source:HGNC Symbol;Acc:HGNC:25489]
SCARF2	1.01064	#N/A	#N/A	#N/A	#N/A	0.561331	#N/A	#N/A	#N/A	#N/A	#N/A	#N/A	1.30002	#N/A	#N/A	#N/A	#N/A	#N/A	#N/A	3.8095	#N/A	#N/A	#N/A	#N/A	#N/A	#N/A	#N/A	4	ENSG00000244486	SCARF2	protein_coding	scavenger receptor class F member 2 [Source:HGNC Symbol;Acc:HGNC:19869]
LINC02291	1.26614	#N/A	#N/A	#N/A	#N/A	1.83178	#N/A	#N/A	#N/A	1.3651	#N/A	#N/A	1.65569	#N/A	#N/A	#N/A	#N/A	#N/A	#N/A	#N/A	#N/A	#N/A	#N/A	#N/A	#N/A	#N/A	#N/A	4	ENSG00000197176	LINC02291	lncRNA	long intergenic non-protein coding RNA 2291 [Source:HGNC Symbol;Acc:HGNC:53207]
TMX3	0.282975	#N/A	0.186507	#N/A	#N/A	#N/A	#N/A	#N/A	#N/A	#N/A	#N/A	#N/A	0.252622	#N/A	#N/A	#N/A	#N/A	#N/A	#N/A	8.84829	#N/A	#N/A	#N/A	#N/A	#N/A	#N/A	#N/A	4	ENSG00000166479	TMX3	protein_coding	thioredoxin related transmembrane protein 3 [Source:HGNC Symbol;Acc:HGNC:24718]
#273289	0.930878	#N/A	#N/A	#N/A	#N/A	#N/A	#N/A	#N/A	#N/A	#N/A	#N/A	#N/A	#N/A	#N/A	#N/A	1.40885	#N/A	#N/A	#N/A	#N/A	#N/A	#N/A	1.2585	#N/A	1.54436	#N/A	#N/A	4	ENSG00000273289		lncRNA	novel transcript, antisense to C22orf26
#265393	1.45442	#N/A	#N/A	#N/A	#N/A	#N/A	#N/A	#N/A	#N/A	1.65174	#N/A	#N/A	1.14843	#N/A	#N/A	#N/A	#N/A	#N/A	#N/A	1.16753	#N/A	#N/A	#N/A	#N/A	#N/A	#N/A	#N/A	4	ENSG00000265393		lncRNA	novel transcript, antisense to RECQL4
LINC00582	1.49134	#N/A	#N/A	#N/A	#N/A	0.899285	#N/A	#N/A	#N/A	#N/A	#N/A	#N/A	1.71265	#N/A	#N/A	#N/A	#N/A	#N/A	#N/A	2.6718	#N/A	#N/A	#N/A	#N/A	#N/A	#N/A	#N/A	4	ENSG00000229228	LINC00582	lncRNA	long intergenic non-protein coding RNA 582 [Source:HGNC Symbol;Acc:HGNC:43842]
CRYGS	0.813314	#N/A	#N/A	#N/A	#N/A	#N/A	#N/A	#N/A	#N/A	#N/A	0.855434	#N/A	0.570835	#N/A	#N/A	#N/A	#N/A	#N/A	#N/A	4.96281	#N/A	#N/A	#N/A	#N/A	#N/A	#N/A	#N/A	4	ENSG00000213139	CRYGS	protein_coding	crystallin gamma S [Source:HGNC Symbol;Acc:HGNC:2417]
TRNAU1AP	0.268147	#N/A	#N/A	#N/A	#N/A	#N/A	#N/A	#N/A	#N/A	0.330016	#N/A	#N/A	0.592879	#N/A	#N/A	#N/A	#N/A	#N/A	#N/A	5.38034	#N/A	#N/A	#N/A	#N/A	#N/A	#N/A	#N/A	4	ENSG00000180098	TRNAU1AP	protein_coding	tRNA selenocysteine 1 associated protein 1 [Source:HGNC Symbol;Acc:HGNC:30813]
#260953	1.23127	#N/A	#N/A	#N/A	#N/A	#N/A	#N/A	#N/A	#N/A	#N/A	#N/A	#N/A	#N/A	#N/A	#N/A	#N/A	#N/A	#N/A	0.745868	1.72153	#N/A	#N/A	#N/A	#N/A	1.09117	#N/A	#N/A	4	ENSG00000260953		lncRNA	novel transcript
PLB1	1.28342	#N/A	2.26273	#N/A	#N/A	#N/A	#N/A	#N/A	#N/A	#N/A	#N/A	#N/A	#N/A	#N/A	#N/A	#N/A	#N/A	#N/A	#N/A	#N/A	#N/A	#N/A	2.20675	0.903986	#N/A	#N/A	#N/A	4	ENSG00000163803	PLB1	protein_coding	phospholipase B1 [Source:HGNC Symbol;Acc:HGNC:30041]
TOX4	0.384243	#N/A	0.2911	#N/A	#N/A	#N/A	#N/A	#N/A	#N/A	#N/A	#N/A	#N/A	#N/A	#N/A	#N/A	#N/A	#N/A	#N/A	0.696821	4.39375	#N/A	#N/A	#N/A	#N/A	#N/A	#N/A	#N/A	4	ENSG00000092203	TOX4	protein_coding	TOX high mobility group box family member 4 [Source:HGNC Symbol;Acc:HGNC:20161]
TMCO2	1.62751	#N/A	#N/A	#N/A	#N/A	#N/A	#N/A	#N/A	#N/A	#N/A	#N/A	#N/A	1.45104	#N/A	#N/A	#N/A	#N/A	#N/A	#N/A	0.554281	#N/A	#N/A	#N/A	#N/A	2.06605	#N/A	#N/A	4	ENSG00000188800	TMCO2	protein_coding	transmembrane and coiled-coil domains 2 [Source:HGNC Symbol;Acc:HGNC:23312]
OMD	0.797869	#N/A	#N/A	#N/A	#N/A	#N/A	#N/A	#N/A	#N/A	#N/A	#N/A	#N/A	2.07497	#N/A	#N/A	#N/A	#N/A	#N/A	#N/A	5.76543	#N/A	#N/A	#N/A	#N/A	0.776229	#N/A	#N/A	4	ENSG00000127083	OMD	protein_coding	osteomodulin [Source:HGNC Symbol;Acc:HGNC:8134]
AATF#275700	0.248729	#N/A	#N/A	#N/A	#N/A	#N/A	#N/A	#N/A	#N/A	#N/A	0.242683	#N/A	#N/A	#N/A	#N/A	#N/A	#N/A	#N/A	#N/A	7.2495	#N/A	#N/A	#N/A	#N/A	#N/A	#N/A	1.04273	4	ENSG00000275700	AATF	protein_coding	apoptosis antagonizing transcription factor [Source:HGNC Symbol;Acc:HGNC:19235]
ARMH3	0.225186	#N/A	#N/A	#N/A	#N/A	#N/A	#N/A	#N/A	#N/A	#N/A	#N/A	#N/A	#N/A	#N/A	#N/A	#N/A	#N/A	#N/A	#N/A	7.26564	#N/A	#N/A	#N/A	0.11704	0.432419	#N/A	#N/A	4	ENSG00000120029	ARMH3	protein_coding	armadillo like helical domain containing 3 [Source:HGNC Symbol;Acc:HGNC:25788]
FAM151B	1.503	#N/A	#N/A	#N/A	#N/A	#N/A	#N/A	#N/A	#N/A	#N/A	#N/A	1.00135	#N/A	#N/A	#N/A	#N/A	#N/A	#N/A	#N/A	2.35852	#N/A	#N/A	#N/A	#N/A	1.46662	#N/A	#N/A	4	ENSG00000152380	FAM151B	protein_coding	family with sequence similarity 151 member B [Source:HGNC Symbol;Acc:HGNC:33716]
ARFGAP3	0.377265	#N/A	0.59807	#N/A	0.593585	#N/A	#N/A	#N/A	#N/A	#N/A	#N/A	#N/A	#N/A	#N/A	#N/A	#N/A	#N/A	#N/A	#N/A	6.19149	#N/A	#N/A	#N/A	#N/A	#N/A	#N/A	#N/A	4	ENSG00000242247	ARFGAP3	protein_coding	ADP ribosylation factor GTPase activating protein 3 [Source:HGNC Symbol;Acc:HGNC:661]
KATNA1	0.279676	#N/A	#N/A	#N/A	#N/A	#N/A	0.809148	#N/A	#N/A	#N/A	#N/A	#N/A	#N/A	#N/A	#N/A	#N/A	#N/A	#N/A	0.759569	5.41462	#N/A	#N/A	#N/A	#N/A	#N/A	#N/A	#N/A	4	ENSG00000186625	KATNA1	protein_coding	katanin catalytic subunit A1 [Source:HGNC Symbol;Acc:HGNC:6216]
PARP9	0.267294	#N/A	#N/A	#N/A	#N/A	#N/A	#N/A	#N/A	#N/A	#N/A	#N/A	#N/A	#N/A	#N/A	#N/A	#N/A	#N/A	0.979014	2.44885	8.06357	#N/A	#N/A	#N/A	#N/A	#N/A	#N/A	#N/A	4	ENSG00000138496	PARP9	protein_coding	poly(ADP-ribose) polymerase family member 9 [Source:HGNC Symbol;Acc:HGNC:24118]
AMOTL1	1.0654	#N/A	#N/A	#N/A	#N/A	#N/A	#N/A	#N/A	#N/A	#N/A	#N/A	0.334564	#N/A	#N/A	#N/A	#N/A	#N/A	#N/A	#N/A	0.963782	#N/A	#N/A	#N/A	0.835018	#N/A	#N/A	#N/A	4	ENSG00000166025	AMOTL1	protein_coding	angiomotin like 1 [Source:HGNC Symbol;Acc:HGNC:17811]
CNOT10-AS1	1.07934	#N/A	#N/A	#N/A	#N/A	#N/A	#N/A	#N/A	#N/A	#N/A	#N/A	#N/A	1.84175	#N/A	#N/A	#N/A	#N/A	#N/A	#N/A	1.91068	#N/A	#N/A	#N/A	#N/A	1.89428	#N/A	#N/A	4	ENSG00000251224	CNOT10-AS1	lncRNA	CNOT10 antisense RNA 1 [Source:HGNC Symbol;Acc:HGNC:41031]
NRIP3-DT	1.04416	#N/A	#N/A	#N/A	#N/A	#N/A	#N/A	#N/A	#N/A	#N/A	#N/A	#N/A	#N/A	#N/A	#N/A	1.44672	#N/A	#N/A	#N/A	#N/A	#N/A	#N/A	1.01234	1.66121	#N/A	#N/A	#N/A	4	ENSG00000253973	NRIP3-DT	lncRNA	NRIP3 divergent transcript [Source:HGNC Symbol;Acc:HGNC:55524]
LINC01878	0.1978	#N/A	#N/A	#N/A	#N/A	1.1471	#N/A	#N/A	#N/A	0.663955	#N/A	#N/A	0.602394	#N/A	#N/A	#N/A	#N/A	#N/A	#N/A	#N/A	#N/A	#N/A	#N/A	#N/A	#N/A	#N/A	#N/A	4	ENSG00000234308	LINC01878	lncRNA	long intergenic non-protein coding RNA 1878 [Source:HGNC Symbol;Acc:HGNC:52697]
PHC2	0.598271	#N/A	0.939133	1.05337	#N/A	#N/A	#N/A	#N/A	#N/A	#N/A	#N/A	#N/A	#N/A	#N/A	#N/A	#N/A	#N/A	#N/A	#N/A	4.00312	#N/A	#N/A	#N/A	#N/A	#N/A	#N/A	#N/A	4	ENSG00000134686	PHC2	protein_coding	polyhomeotic homolog 2 [Source:HGNC Symbol;Acc:HGNC:3183]
TMEM233	0.533412	#N/A	0.932354	#N/A	#N/A	1.25672	#N/A	#N/A	#N/A	#N/A	#N/A	#N/A	#N/A	#N/A	#N/A	1.32519	#N/A	#N/A	#N/A	#N/A	#N/A	#N/A	#N/A	#N/A	#N/A	#N/A	#N/A	4	ENSG00000224982	TMEM233	protein_coding	transmembrane protein 233 [Source:HGNC Symbol;Acc:HGNC:37219]
#263235	0.951073	#N/A	#N/A	#N/A	#N/A	#N/A	#N/A	#N/A	#N/A	1.42232	#N/A	#N/A	3.45647	#N/A	#N/A	#N/A	#N/A	#N/A	#N/A	#N/A	#N/A	#N/A	#N/A	2.40288	#N/A	#N/A	#N/A	4	ENSG00000263235		lncRNA	novel transcript, sense overlapping TRAP1
LRRC23	0.453266	#N/A	#N/A	#N/A	#N/A	#N/A	#N/A	#N/A	#N/A	#N/A	#N/A	#N/A	#N/A	#N/A	#N/A	0.348388	#N/A	#N/A	#N/A	3.5724	#N/A	#N/A	#N/A	0.228237	#N/A	#N/A	#N/A	4	ENSG00000010626	LRRC23	protein_coding	leucine rich repeat containing 23 [Source:HGNC Symbol;Acc:HGNC:19138]
#241409	0.813897	#N/A	#N/A	#N/A	#N/A	#N/A	#N/A	#N/A	#N/A	#N/A	#N/A	#N/A	1.92618	#N/A	#N/A	#N/A	#N/A	#N/A	#N/A	4.14279	#N/A	#N/A	#N/A	0.575154	#N/A	#N/A	#N/A	4	ENSG00000241409		lncRNA	novel transcript
JMJD6	0.596004	#N/A	0.431647	#N/A	1.07085	#N/A	#N/A	#N/A	#N/A	#N/A	#N/A	#N/A	#N/A	#N/A	#N/A	#N/A	#N/A	#N/A	#N/A	6.65187	#N/A	#N/A	#N/A	#N/A	#N/A	#N/A	#N/A	4	ENSG00000070495	JMJD6	protein_coding	jumonji domain containing 6, arginine demethylase and lysine hydroxylase [Source:HGNC Symbol;Acc:HGNC:19355]
#250706	1.45687	#N/A	#N/A	#N/A	#N/A	2.23059	#N/A	#N/A	#N/A	1.56162	#N/A	#N/A	#N/A	#N/A	#N/A	#N/A	#N/A	#N/A	#N/A	#N/A	#N/A	#N/A	#N/A	#N/A	1.78058	#N/A	#N/A	4	ENSG00000250706		lncRNA	novel transcript
TACR3	1.54963	#N/A	#N/A	#N/A	#N/A	#N/A	#N/A	#N/A	#N/A	#N/A	#N/A	#N/A	2.23729	#N/A	#N/A	#N/A	#N/A	#N/A	#N/A	0.769032	#N/A	#N/A	#N/A	1.24421	#N/A	#N/A	#N/A	4	ENSG00000169836	TACR3	protein_coding	tachykinin receptor 3 [Source:HGNC Symbol;Acc:HGNC:11528]
CCDC148	1.45752	#N/A	#N/A	#N/A	#N/A	#N/A	#N/A	#N/A	#N/A	#N/A	#N/A	#N/A	1.48703	#N/A	#N/A	1.71191	#N/A	#N/A	#N/A	#N/A	#N/A	#N/A	#N/A	#N/A	1.43167	#N/A	#N/A	4	ENSG00000153237	CCDC148	protein_coding	coiled-coil domain containing 148 [Source:HGNC Symbol;Acc:HGNC:25191]
LINC01309	0.693094	#N/A	#N/A	#N/A	#N/A	#N/A	#N/A	#N/A	#N/A	#N/A	#N/A	#N/A	1.108	#N/A	#N/A	#N/A	#N/A	#N/A	#N/A	4.63903	#N/A	#N/A	#N/A	#N/A	0.762698	#N/A	#N/A	4	ENSG00000234551	LINC01309	lncRNA	long intergenic non-protein coding RNA 1309 [Source:HGNC Symbol;Acc:HGNC:50497]
PKP2	1.06183	#N/A	#N/A	#N/A	0.512618	#N/A	#N/A	#N/A	#N/A	#N/A	#N/A	#N/A	#N/A	#N/A	#N/A	#N/A	#N/A	#N/A	#N/A	#N/A	#N/A	#N/A	1.7043	1.44337	#N/A	#N/A	#N/A	4	ENSG00000057294	PKP2	protein_coding	plakophilin 2 [Source:HGNC Symbol;Acc:HGNC:9024]
STARD3	0.333913	#N/A	0.323447	#N/A	#N/A	#N/A	#N/A	#N/A	#N/A	#N/A	#N/A	#N/A	#N/A	#N/A	#N/A	#N/A	#N/A	#N/A	1.62134	4.80099	#N/A	#N/A	#N/A	#N/A	#N/A	#N/A	#N/A	4	ENSG00000131748	STARD3	protein_coding	StAR related lipid transfer domain containing 3 [Source:HGNC Symbol;Acc:HGNC:17579]
#287293	1.29315	#N/A	#N/A	#N/A	#N/A	2.1309	#N/A	#N/A	#N/A	#N/A	#N/A	#N/A	1.95999	#N/A	#N/A	#N/A	#N/A	#N/A	#N/A	#N/A	#N/A	#N/A	#N/A	#N/A	1.39016	#N/A	#N/A	4	ENSG00000287293		lncRNA	novel transcript
UPK1A-AS1	0.423219	#N/A	#N/A	#N/A	#N/A	1.74035	#N/A	#N/A	#N/A	#N/A	#N/A	#N/A	1.71723	#N/A	#N/A	#N/A	#N/A	#N/A	#N/A	#N/A	#N/A	#N/A	#N/A	1.26293	#N/A	#N/A	#N/A	4	ENSG00000226510	UPK1A-AS1	lncRNA	UPK1A antisense RNA 1 [Source:HGNC Symbol;Acc:HGNC:40603]
#258380	0.5	#N/A	#N/A	#N/A	#N/A	#N/A	#N/A	#N/A	#N/A	#N/A	#N/A	#N/A	#N/A	#N/A	#N/A	#N/A	#N/A	#N/A	#N/A	6.35627	#N/A	#N/A	#N/A	0.291042	0.665399	#N/A	#N/A	4	ENSG00000258380		lncRNA	novel transcript, antisense to FOXN3
NT5C2	0.206167	#N/A	#N/A	#N/A	#N/A	#N/A	#N/A	#N/A	#N/A	#N/A	#N/A	#N/A	#N/A	#N/A	#N/A	#N/A	#N/A	#N/A	#N/A	10.4545	#N/A	#N/A	#N/A	0.121947	0.425856	#N/A	#N/A	4	ENSG00000076685	NT5C2	protein_coding	5'-nucleotidase, cytosolic II [Source:HGNC Symbol;Acc:HGNC:8022]
MICOS10-DT	0.955649	#N/A	1.50683	#N/A	#N/A	#N/A	#N/A	#N/A	#N/A	#N/A	#N/A	#N/A	#N/A	#N/A	#N/A	#N/A	#N/A	#N/A	#N/A	#N/A	#N/A	0.144621	2.2271	#N/A	#N/A	#N/A	#N/A	4	ENSG00000235185	MICOS10-DT	lncRNA	MICOS10 divergent transcript [Source:HGNC Symbol;Acc:HGNC:55676]
PTS	0.275201	#N/A	#N/A	#N/A	#N/A	#N/A	#N/A	#N/A	#N/A	#N/A	#N/A	#N/A	0.21809	#N/A	#N/A	#N/A	#N/A	#N/A	0.971546	7.13558	#N/A	#N/A	#N/A	#N/A	#N/A	#N/A	#N/A	4	ENSG00000150787	PTS	protein_coding	6-pyruvoyltetrahydropterin synthase [Source:HGNC Symbol;Acc:HGNC:9689]
OPA1-AS1	0.664565	#N/A	#N/A	#N/A	#N/A	#N/A	#N/A	#N/A	#N/A	#N/A	#N/A	#N/A	1.41894	#N/A	#N/A	#N/A	#N/A	#N/A	#N/A	6.09125	#N/A	#N/A	#N/A	#N/A	0.8162	#N/A	#N/A	4	ENSG00000224855	OPA1-AS1	lncRNA	OPA1 antisense RNA 1 [Source:HGNC Symbol;Acc:HGNC:40421]
NCKAP5L	0.646418	#N/A	#N/A	#N/A	#N/A	#N/A	#N/A	#N/A	#N/A	#N/A	#N/A	#N/A	#N/A	#N/A	#N/A	#N/A	1.44126	#N/A	1.40166	5.53981	#N/A	#N/A	#N/A	#N/A	#N/A	#N/A	#N/A	4	ENSG00000167566	NCKAP5L	protein_coding	NCK associated protein 5 like [Source:HGNC Symbol;Acc:HGNC:29321]
AVEN	0.38416	#N/A	#N/A	#N/A	#N/A	#N/A	#N/A	1.16603	#N/A	#N/A	#N/A	#N/A	0.302271	#N/A	#N/A	#N/A	#N/A	#N/A	#N/A	5.56265	#N/A	#N/A	#N/A	#N/A	#N/A	#N/A	#N/A	4	ENSG00000169857	AVEN	protein_coding	apoptosis and caspase activation inhibitor [Source:HGNC Symbol;Acc:HGNC:13509]
#286427	1.36039	#N/A	#N/A	#N/A	#N/A	5.17035	#N/A	#N/A	#N/A	4.18548	#N/A	#N/A	1.64493	#N/A	#N/A	#N/A	#N/A	#N/A	#N/A	#N/A	#N/A	#N/A	#N/A	#N/A	#N/A	#N/A	#N/A	4	ENSG00000286427		lncRNA	novel transcript
TMEM87A	0.215519	#N/A	#N/A	#N/A	#N/A	#N/A	#N/A	#N/A	#N/A	#N/A	#N/A	#N/A	0.342892	#N/A	#N/A	#N/A	#N/A	#N/A	#N/A	7.41049	#N/A	#N/A	#N/A	#N/A	0.165936	#N/A	#N/A	4	ENSG00000103978	TMEM87A	protein_coding	transmembrane protein 87A [Source:HGNC Symbol;Acc:HGNC:24522]
CEBPB-AS1	1.19384	#N/A	1.58268	#N/A	#N/A	#N/A	#N/A	#N/A	#N/A	1.29686	#N/A	#N/A	#N/A	#N/A	#N/A	#N/A	#N/A	#N/A	#N/A	2.02091	#N/A	#N/A	#N/A	#N/A	#N/A	#N/A	#N/A	4	ENSG00000277449	CEBPB-AS1	lncRNA	CEBPB antisense RNA 1 [Source:HGNC Symbol;Acc:HGNC:51226]
#265994	0.925951	#N/A	#N/A	#N/A	#N/A	1.62373	#N/A	#N/A	#N/A	1.49046	#N/A	#N/A	#N/A	#N/A	#N/A	#N/A	#N/A	#N/A	#N/A	#N/A	#N/A	#N/A	#N/A	0.78843	#N/A	#N/A	#N/A	4	ENSG00000265994		lncRNA	novel transcript
MRTFA-AS1	0.803293	#N/A	#N/A	#N/A	#N/A	#N/A	#N/A	#N/A	#N/A	#N/A	#N/A	#N/A	1.25405	#N/A	#N/A	#N/A	#N/A	#N/A	#N/A	3.38386	#N/A	#N/A	#N/A	0.473132	#N/A	#N/A	#N/A	4	ENSG00000232564	MRTFA-AS1	lncRNA	MRTFA antisense RNA 1 [Source:HGNC Symbol;Acc:HGNC:40681]
LIPH	0.653023	#N/A	#N/A	#N/A	#N/A	#N/A	#N/A	#N/A	#N/A	#N/A	#N/A	#N/A	1.5365	#N/A	#N/A	#N/A	#N/A	#N/A	#N/A	#N/A	#N/A	#N/A	0.901045	0.915302	#N/A	#N/A	#N/A	4	ENSG00000163898	LIPH	protein_coding	lipase H [Source:HGNC Symbol;Acc:HGNC:18483]
SUGP1	0.3361	#N/A	#N/A	#N/A	#N/A	#N/A	#N/A	#N/A	#N/A	#N/A	0.433559	#N/A	0.289259	#N/A	#N/A	#N/A	#N/A	#N/A	#N/A	4.82626	#N/A	#N/A	#N/A	#N/A	#N/A	#N/A	#N/A	4	ENSG00000105705	SUGP1	protein_coding	SURP and G-patch domain containing 1 [Source:HGNC Symbol;Acc:HGNC:18643]
#260750	1.04727	#N/A	1.68793	#N/A	#N/A	1.4244	#N/A	#N/A	#N/A	2.12924	#N/A	#N/A	#N/A	#N/A	#N/A	#N/A	#N/A	#N/A	#N/A	#N/A	#N/A	#N/A	#N/A	#N/A	#N/A	#N/A	#N/A	4	ENSG00000260750		lncRNA	novel transcript
CCDC181	1.08824	#N/A	#N/A	#N/A	#N/A	#N/A	#N/A	#N/A	#N/A	#N/A	#N/A	#N/A	3.11001	#N/A	#N/A	#N/A	#N/A	#N/A	#N/A	2.10742	#N/A	#N/A	#N/A	#N/A	1.18768	#N/A	#N/A	4	ENSG00000117477	CCDC181	protein_coding	coiled-coil domain containing 181 [Source:HGNC Symbol;Acc:HGNC:28051]
#285627	0.957848	#N/A	#N/A	#N/A	#N/A	#N/A	#N/A	#N/A	#N/A	#N/A	#N/A	#N/A	1.65624	#N/A	#N/A	#N/A	#N/A	#N/A	#N/A	2.76402	#N/A	#N/A	#N/A	#N/A	0.858634	#N/A	#N/A	4	ENSG00000285627		lncRNA	novel transcript, antisense to ADIPOR2
#261468	0.844939	#N/A	#N/A	#N/A	#N/A	#N/A	#N/A	#N/A	#N/A	#N/A	#N/A	#N/A	#N/A	#N/A	#N/A	#N/A	#N/A	#N/A	1.08304	3.28679	#N/A	#N/A	#N/A	0.439467	#N/A	#N/A	#N/A	4	ENSG00000261468		lncRNA	novel transcript
#248343	0.0487969	#N/A	#N/A	#N/A	#N/A	#N/A	#N/A	#N/A	#N/A	#N/A	#N/A	#N/A	#N/A	#N/A	#N/A	0.0460941	#N/A	#N/A	#N/A	#N/A	#N/A	#N/A	0.0315315	0.0283665	#N/A	#N/A	#N/A	4	ENSG00000248343		lncRNA	novel transcript
SEL1L2	1.33861	#N/A	#N/A	#N/A	#N/A	#N/A	#N/A	#N/A	#N/A	#N/A	#N/A	#N/A	2.96888	#N/A	#N/A	0.970179	#N/A	#N/A	#N/A	0.832904	#N/A	#N/A	#N/A	#N/A	#N/A	#N/A	#N/A	4	ENSG00000101251	SEL1L2	protein_coding	SEL1L2 adaptor subunit of ERAD E3 ligase [Source:HGNC Symbol;Acc:HGNC:15897]
#287469	1.049	#N/A	#N/A	#N/A	#N/A	#N/A	#N/A	#N/A	#N/A	1.93635	#N/A	#N/A	1.2193	#N/A	#N/A	#N/A	#N/A	#N/A	#N/A	#N/A	#N/A	#N/A	#N/A	#N/A	1.66869	#N/A	#N/A	4	ENSG00000287469		lncRNA	novel transcript
TMEM44-AS2	0.865934	#N/A	#N/A	#N/A	#N/A	#N/A	#N/A	#N/A	#N/A	1.09063	#N/A	#N/A	1.67418	#N/A	#N/A	#N/A	#N/A	#N/A	#N/A	4.1815	#N/A	#N/A	#N/A	#N/A	#N/A	#N/A	#N/A	4	ENSG00000229334	TMEM44-AS2	lncRNA	TMEM44 antisense RNA 2 [Source:HGNC Symbol;Acc:HGNC:41082]
#266978	1.1701	#N/A	#N/A	#N/A	#N/A	#N/A	#N/A	#N/A	#N/A	#N/A	#N/A	#N/A	#N/A	#N/A	#N/A	#N/A	#N/A	#N/A	#N/A	4.69598	#N/A	#N/A	#N/A	0.644342	1.54821	#N/A	#N/A	4	ENSG00000266978		lncRNA	novel transcript, antisense to MRPL4 and ICAM1
#255621	1.0199	#N/A	#N/A	#N/A	#N/A	#N/A	#N/A	#N/A	#N/A	#N/A	#N/A	#N/A	#N/A	#N/A	#N/A	1.06388	#N/A	#N/A	#N/A	1.62195	#N/A	#N/A	1.16126	#N/A	#N/A	#N/A	#N/A	4	ENSG00000255621		lncRNA	novel transcript
#286899	0.848405	#N/A	#N/A	#N/A	#N/A	#N/A	#N/A	#N/A	#N/A	#N/A	#N/A	#N/A	1.16651	#N/A	#N/A	#N/A	#N/A	#N/A	#N/A	3.3499	#N/A	#N/A	#N/A	0.519478	#N/A	#N/A	#N/A	4	ENSG00000286899		lncRNA	novel transcript, antisense to AGO1
SLC6A4	1.30342	#N/A	#N/A	#N/A	#N/A	1.54893	#N/A	#N/A	#N/A	1.61009	#N/A	#N/A	2.75149	#N/A	#N/A	#N/A	#N/A	#N/A	#N/A	#N/A	#N/A	#N/A	#N/A	#N/A	#N/A	#N/A	#N/A	4	ENSG00000108576	SLC6A4	protein_coding	solute carrier family 6 member 4 [Source:HGNC Symbol;Acc:HGNC:11050]
#235066	0.63768	#N/A	#N/A	#N/A	#N/A	#N/A	#N/A	#N/A	#N/A	#N/A	#N/A	#N/A	1.66809	#N/A	#N/A	#N/A	#N/A	#N/A	#N/A	3.59598	#N/A	#N/A	#N/A	#N/A	0.959881	#N/A	#N/A	4	ENSG00000235066		lncRNA	novel transcript, antisense to CCDC93
#278668	0.922501	#N/A	#N/A	#N/A	#N/A	1.0369	#N/A	#N/A	#N/A	2.1966	#N/A	#N/A	#N/A	#N/A	#N/A	#N/A	#N/A	#N/A	#N/A	2.33435	#N/A	#N/A	#N/A	#N/A	#N/A	#N/A	#N/A	4	ENSG00000278668		lncRNA	novel transcript
#259649	1.03955	#N/A	1.25939	#N/A	#N/A	#N/A	#N/A	#N/A	#N/A	1.16232	#N/A	#N/A	#N/A	#N/A	#N/A	#N/A	#N/A	#N/A	#N/A	1.9816	#N/A	#N/A	#N/A	#N/A	#N/A	#N/A	#N/A	4	ENSG00000259649		lncRNA	novel transcript, antisense to CEMIP
MKLN1-AS	1.02295	#N/A	#N/A	#N/A	#N/A	#N/A	#N/A	#N/A	#N/A	#N/A	#N/A	#N/A	1.117	#N/A	#N/A	#N/A	#N/A	#N/A	0.805192	2.42775	#N/A	#N/A	#N/A	#N/A	#N/A	#N/A	#N/A	4	ENSG00000236753	MKLN1-AS	lncRNA	MKLN1 antisense RNA [Source:HGNC Symbol;Acc:HGNC:40374]
MYH7B	1.16237	#N/A	#N/A	#N/A	#N/A	#N/A	#N/A	#N/A	#N/A	#N/A	#N/A	#N/A	2.17971	#N/A	#N/A	#N/A	#N/A	#N/A	#N/A	2.62906	#N/A	#N/A	#N/A	#N/A	1.065	#N/A	#N/A	4	ENSG00000078814	MYH7B	protein_coding	myosin heavy chain 7B [Source:HGNC Symbol;Acc:HGNC:15906]
PLEKHA8	0.35594	#N/A	0.420245	#N/A	#N/A	#N/A	#N/A	#N/A	#N/A	#N/A	#N/A	#N/A	#N/A	#N/A	#N/A	#N/A	0.84069	#N/A	#N/A	7.4663	#N/A	#N/A	#N/A	#N/A	#N/A	#N/A	#N/A	4	ENSG00000106086	PLEKHA8	protein_coding	pleckstrin homology domain containing A8 [Source:HGNC Symbol;Acc:HGNC:30037]
TINCR	0.695938	#N/A	#N/A	#N/A	#N/A	#N/A	#N/A	#N/A	1.76613	#N/A	#N/A	#N/A	0.79478	#N/A	#N/A	#N/A	#N/A	#N/A	#N/A	4.22955	#N/A	#N/A	#N/A	#N/A	#N/A	#N/A	#N/A	4	ENSG00000223573	TINCR	protein_coding	TINCR ubiquitin domain containing [Source:HGNC Symbol;Acc:HGNC:14607]
GSEC	1.06714	#N/A	#N/A	#N/A	2.20064	#N/A	#N/A	#N/A	#N/A	1.23654	#N/A	#N/A	0.827079	#N/A	#N/A	#N/A	#N/A	#N/A	#N/A	#N/A	#N/A	#N/A	#N/A	#N/A	#N/A	#N/A	#N/A	4	ENSG00000280832	GSEC	lncRNA	G-quadruplex forming sequence containing lncRNA [Source:HGNC Symbol;Acc:HGNC:48645]
#265656	1.11177	#N/A	#N/A	#N/A	#N/A	#N/A	#N/A	#N/A	#N/A	#N/A	#N/A	#N/A	0.862069	#N/A	#N/A	#N/A	#N/A	#N/A	#N/A	4.78255	#N/A	#N/A	#N/A	#N/A	0.702106	#N/A	#N/A	4	ENSG00000265656		lncRNA	novel transcript, antisense to ABHD3
AREL1	0.308638	#N/A	0.267987	#N/A	#N/A	#N/A	#N/A	#N/A	#N/A	#N/A	#N/A	#N/A	#N/A	#N/A	#N/A	#N/A	#N/A	#N/A	#N/A	8.55982	#N/A	#N/A	#N/A	#N/A	0.293619	#N/A	#N/A	4	ENSG00000119682	AREL1	protein_coding	apoptosis resistant E3 ubiquitin protein ligase 1 [Source:HGNC Symbol;Acc:HGNC:20363]
#287665	1.08005	#N/A	#N/A	#N/A	#N/A	#N/A	#N/A	#N/A	#N/A	#N/A	#N/A	#N/A	#N/A	#N/A	#N/A	#N/A	#N/A	#N/A	#N/A	4.34373	#N/A	#N/A	#N/A	0.606977	1.19825	#N/A	#N/A	4	ENSG00000287665		lncRNA	novel transcript, sense intronic to FOXK1
OXSR1	0.28058	#N/A	#N/A	#N/A	0.460986	#N/A	#N/A	#N/A	#N/A	#N/A	#N/A	#N/A	#N/A	#N/A	#N/A	#N/A	#N/A	#N/A	0.999626	6.82371	#N/A	#N/A	#N/A	#N/A	#N/A	#N/A	#N/A	4	ENSG00000172939	OXSR1	protein_coding	oxidative stress responsive kinase 1 [Source:HGNC Symbol;Acc:HGNC:8508]
#248954	0.528393	#N/A	0.854592	#N/A	#N/A	#N/A	#N/A	#N/A	#N/A	1.96341	#N/A	#N/A	2.17866	#N/A	#N/A	#N/A	#N/A	#N/A	#N/A	#N/A	#N/A	#N/A	#N/A	#N/A	#N/A	#N/A	#N/A	4	ENSG00000248954		lncRNA	novel transcript
KLHL21	0.520976	#N/A	#N/A	#N/A	1.34362	#N/A	#N/A	#N/A	#N/A	#N/A	#N/A	#N/A	#N/A	#N/A	#N/A	0.383863	#N/A	#N/A	#N/A	3.9862	#N/A	#N/A	#N/A	#N/A	#N/A	#N/A	#N/A	4	ENSG00000162413	KLHL21	protein_coding	kelch like family member 21 [Source:HGNC Symbol;Acc:HGNC:29041]
#253106	0.741643	#N/A	#N/A	#N/A	#N/A	#N/A	#N/A	#N/A	#N/A	#N/A	#N/A	#N/A	#N/A	#N/A	#N/A	#N/A	#N/A	1.27359	#N/A	4.33009	#N/A	#N/A	#N/A	0.398482	#N/A	#N/A	#N/A	4	ENSG00000253106		lncRNA	novel transcript, antisense to TATDN1
FBXO9	#N/A	0.379237	#N/A	#N/A	#N/A	#N/A	#N/A	#N/A	#N/A	#N/A	#N/A	#N/A	#N/A	#N/A	#N/A	#N/A	0.509713	#N/A	0.968597	6.61256	#N/A	#N/A	#N/A	#N/A	#N/A	#N/A	#N/A	4	ENSG00000112146	FBXO9	protein_coding	F-box protein 9 [Source:HGNC Symbol;Acc:HGNC:13588]
FDX1	#N/A	0.519206	0.382513	#N/A	#N/A	#N/A	#N/A	#N/A	#N/A	#N/A	#N/A	#N/A	#N/A	#N/A	#N/A	0.328999	#N/A	#N/A	#N/A	5.60885	#N/A	#N/A	#N/A	#N/A	#N/A	#N/A	#N/A	4	ENSG00000137714	FDX1	protein_coding	ferredoxin 1 [Source:HGNC Symbol;Acc:HGNC:3638]
VCL	#N/A	#N/A	#N/A	0.961493	0.428263	#N/A	#N/A	#N/A	#N/A	#N/A	#N/A	#N/A	#N/A	#N/A	#N/A	#N/A	#N/A	#N/A	1.16207	#N/A	#N/A	#N/A	#N/A	#N/A	#N/A	0.495882	#N/A	4	ENSG00000035403	VCL	protein_coding	vinculin [Source:HGNC Symbol;Acc:HGNC:12665]
MAFK	#N/A	#N/A	0.515192	2.09189	#N/A	#N/A	#N/A	#N/A	#N/A	#N/A	#N/A	#N/A	#N/A	#N/A	#N/A	#N/A	#N/A	#N/A	0.817199	6.22164	#N/A	#N/A	#N/A	#N/A	#N/A	#N/A	#N/A	4	ENSG00000198517	MAFK	protein_coding	MAF bZIP transcription factor K [Source:HGNC Symbol;Acc:HGNC:6782]
APOBR	#N/A	#N/A	2.40576	3.30118	3.06335	#N/A	#N/A	#N/A	#N/A	#N/A	#N/A	#N/A	#N/A	#N/A	#N/A	#N/A	#N/A	#N/A	#N/A	0.623311	#N/A	#N/A	#N/A	#N/A	#N/A	#N/A	#N/A	4	ENSG00000184730	APOBR	protein_coding	apolipoprotein B receptor [Source:HGNC Symbol;Acc:HGNC:24087]
LDLR	#N/A	#N/A	1.44459	2.51882	4.998	#N/A	#N/A	#N/A	#N/A	#N/A	#N/A	#N/A	#N/A	#N/A	#N/A	#N/A	#N/A	#N/A	#N/A	4.96158	#N/A	#N/A	#N/A	#N/A	#N/A	#N/A	#N/A	4	ENSG00000130164	LDLR	protein_coding	low density lipoprotein receptor [Source:HGNC Symbol;Acc:HGNC:6547]
TMEM191C	#N/A	#N/A	#N/A	2.72025	1.28594	0.659588	#N/A	#N/A	#N/A	#N/A	#N/A	#N/A	#N/A	#N/A	#N/A	#N/A	#N/A	#N/A	#N/A	3.76719	#N/A	#N/A	#N/A	#N/A	#N/A	#N/A	#N/A	4	ENSG00000206140	TMEM191C	protein_coding	transmembrane protein 191C [Source:HGNC Symbol;Acc:HGNC:33601]
P4HB	#N/A	#N/A	0.910928	0.893441	1.04461	#N/A	#N/A	#N/A	#N/A	#N/A	#N/A	#N/A	#N/A	#N/A	#N/A	#N/A	#N/A	#N/A	#N/A	4.15036	#N/A	#N/A	#N/A	#N/A	#N/A	#N/A	#N/A	4	ENSG00000185624	P4HB	protein_coding	prolyl 4-hydroxylase subunit beta [Source:HGNC Symbol;Acc:HGNC:8548]
MT-CO1	#N/A	#N/A	#N/A	0.344786	#N/A	#N/A	#N/A	#N/A	#N/A	#N/A	#N/A	#N/A	#N/A	#N/A	#N/A	#N/A	#N/A	1.43866	#N/A	5.1918	#N/A	#N/A	#N/A	#N/A	0.533953	#N/A	#N/A	4	ENSG00000198804	MT-CO1	protein_coding	mitochondrially encoded cytochrome c oxidase I [Source:HGNC Symbol;Acc:HGNC:7419]
SNHG30	#N/A	#N/A	#N/A	1.66839	#N/A	#N/A	#N/A	#N/A	#N/A	0.533827	#N/A	#N/A	#N/A	#N/A	#N/A	#N/A	#N/A	#N/A	#N/A	5.31865	#N/A	0.611492	#N/A	#N/A	#N/A	#N/A	#N/A	4	ENSG00000267321	SNHG30	lncRNA	small nucleolar RNA host gene 30 [Source:HGNC Symbol;Acc:HGNC:52836]
NDUFV3	#N/A	#N/A	0.394765	0.780629	#N/A	#N/A	#N/A	#N/A	#N/A	#N/A	#N/A	#N/A	#N/A	#N/A	#N/A	#N/A	#N/A	#N/A	#N/A	5.91003	#N/A	#N/A	0.145778	#N/A	#N/A	#N/A	#N/A	4	ENSG00000160194	NDUFV3	protein_coding	NADH:ubiquinone oxidoreductase subunit V3 [Source:HGNC Symbol;Acc:HGNC:7719]
SEC61A1	#N/A	#N/A	0.68386	0.675274	1.01206	#N/A	#N/A	#N/A	#N/A	#N/A	#N/A	#N/A	#N/A	#N/A	#N/A	#N/A	#N/A	#N/A	#N/A	5.54795	#N/A	#N/A	#N/A	#N/A	#N/A	#N/A	#N/A	4	ENSG00000058262	SEC61A1	protein_coding	SEC61 translocon subunit alpha 1 [Source:HGNC Symbol;Acc:HGNC:18276]
CCL4#275302	#N/A	#N/A	2.57728	1.48899	1.65885	#N/A	#N/A	#N/A	#N/A	#N/A	#N/A	#N/A	#N/A	#N/A	#N/A	#N/A	#N/A	#N/A	#N/A	0.870644	#N/A	#N/A	#N/A	#N/A	#N/A	#N/A	#N/A	4	ENSG00000275302	CCL4	protein_coding	C-C motif chemokine ligand 4 [Source:HGNC Symbol;Acc:HGNC:10630]
MRPL55	#N/A	#N/A	#N/A	1.41106	#N/A	0.4968	#N/A	1.70591	#N/A	#N/A	#N/A	#N/A	#N/A	#N/A	#N/A	#N/A	#N/A	#N/A	#N/A	3.85188	#N/A	#N/A	#N/A	#N/A	#N/A	#N/A	#N/A	4	ENSG00000162910	MRPL55	protein_coding	mitochondrial ribosomal protein L55 [Source:HGNC Symbol;Acc:HGNC:16686]
CCDC15	#N/A	#N/A	0.92045	1.52163	#N/A	0.615207	#N/A	#N/A	#N/A	#N/A	#N/A	#N/A	#N/A	#N/A	#N/A	#N/A	#N/A	#N/A	#N/A	4.63692	#N/A	#N/A	#N/A	#N/A	#N/A	#N/A	#N/A	4	ENSG00000149548	CCDC15	protein_coding	coiled-coil domain containing 15 [Source:HGNC Symbol;Acc:HGNC:25798]
RNF32-AS1	#N/A	#N/A	#N/A	1.64399	#N/A	#N/A	#N/A	#N/A	#N/A	#N/A	#N/A	#N/A	#N/A	#N/A	#N/A	0.76614	#N/A	#N/A	#N/A	2.53322	#N/A	#N/A	0.64854	#N/A	#N/A	#N/A	#N/A	4	ENSG00000224903	RNF32-AS1	lncRNA	RNF32 antisense RNA 1 [Source:HGNC Symbol;Acc:HGNC:40798]
STX3	#N/A	#N/A	#N/A	1.22765	#N/A	#N/A	#N/A	#N/A	#N/A	#N/A	#N/A	#N/A	#N/A	#N/A	#N/A	#N/A	#N/A	#N/A	1.72965	3.2935	#N/A	#N/A	#N/A	#N/A	#N/A	1.1224	#N/A	4	ENSG00000166900	STX3	protein_coding	syntaxin 3 [Source:HGNC Symbol;Acc:HGNC:11438]
IL15	#N/A	#N/A	#N/A	0.82071	#N/A	#N/A	#N/A	#N/A	#N/A	#N/A	#N/A	#N/A	#N/A	#N/A	#N/A	#N/A	1.069	#N/A	#N/A	7.50642	#N/A	#N/A	#N/A	#N/A	#N/A	2.42033	#N/A	4	ENSG00000164136	IL15	protein_coding	interleukin 15 [Source:HGNC Symbol;Acc:HGNC:5977]
AHNAK	#N/A	#N/A	#N/A	0.385799	0.880056	#N/A	#N/A	#N/A	#N/A	#N/A	#N/A	#N/A	#N/A	#N/A	#N/A	#N/A	#N/A	1.38112	#N/A	5.88944	#N/A	#N/A	#N/A	#N/A	#N/A	#N/A	#N/A	4	ENSG00000124942	AHNAK	protein_coding	AHNAK nucleoprotein [Source:HGNC Symbol;Acc:HGNC:347]
#287978	#N/A	#N/A	1.03061	1.36432	#N/A	#N/A	#N/A	#N/A	#N/A	1.09196	#N/A	#N/A	#N/A	#N/A	#N/A	#N/A	#N/A	#N/A	#N/A	5.76669	#N/A	#N/A	#N/A	#N/A	#N/A	#N/A	#N/A	4	ENSG00000287978		lncRNA	novel transcript
NFKBIA	#N/A	#N/A	#N/A	1.17102	#N/A	#N/A	#N/A	#N/A	#N/A	#N/A	#N/A	#N/A	#N/A	#N/A	#N/A	0.55809	#N/A	#N/A	#N/A	5.08553	#N/A	#N/A	0.567879	#N/A	#N/A	#N/A	#N/A	4	ENSG00000100906	NFKBIA	protein_coding	NFKB inhibitor alpha [Source:HGNC Symbol;Acc:HGNC:7797]
CCT4	#N/A	#N/A	#N/A	0.598254	#N/A	#N/A	0.994273	#N/A	#N/A	#N/A	#N/A	#N/A	#N/A	#N/A	#N/A	#N/A	#N/A	#N/A	#N/A	5.39413	#N/A	0.258566	#N/A	#N/A	#N/A	#N/A	#N/A	4	ENSG00000115484	CCT4	protein_coding	chaperonin containing TCP1 subunit 4 [Source:HGNC Symbol;Acc:HGNC:1617]
MRPL14	#N/A	#N/A	#N/A	1.24843	#N/A	#N/A	#N/A	#N/A	#N/A	#N/A	#N/A	#N/A	#N/A	#N/A	#N/A	0.605533	#N/A	#N/A	#N/A	5.38598	#N/A	#N/A	0.287616	#N/A	#N/A	#N/A	#N/A	4	ENSG00000180992	MRPL14	protein_coding	mitochondrial ribosomal protein L14 [Source:HGNC Symbol;Acc:HGNC:14279]
PKNOX1	#N/A	#N/A	#N/A	0.656971	#N/A	#N/A	#N/A	#N/A	#N/A	#N/A	#N/A	#N/A	#N/A	#N/A	#N/A	#N/A	#N/A	#N/A	1.06873	7.7343	#N/A	#N/A	#N/A	#N/A	#N/A	0.760391	#N/A	4	ENSG00000160199	PKNOX1	protein_coding	PBX/knotted 1 homeobox 1 [Source:HGNC Symbol;Acc:HGNC:9022]
DCTN6	#N/A	#N/A	0.750024	0.916231	#N/A	#N/A	#N/A	#N/A	#N/A	#N/A	#N/A	#N/A	#N/A	#N/A	#N/A	0.413995	#N/A	#N/A	#N/A	7.08285	#N/A	#N/A	#N/A	#N/A	#N/A	#N/A	#N/A	4	ENSG00000104671	DCTN6	protein_coding	dynactin subunit 6 [Source:HGNC Symbol;Acc:HGNC:16964]
PAIP2	#N/A	#N/A	0.435327	#N/A	#N/A	#N/A	#N/A	#N/A	#N/A	#N/A	0.217581	#N/A	#N/A	#N/A	#N/A	#N/A	#N/A	#N/A	0.820484	3.8022	#N/A	#N/A	#N/A	#N/A	#N/A	#N/A	#N/A	4	ENSG00000120727	PAIP2	protein_coding	poly(A) binding protein interacting protein 2 [Source:HGNC Symbol;Acc:HGNC:17970]
CKLF	#N/A	#N/A	1.16569	#N/A	1.02007	#N/A	#N/A	#N/A	#N/A	#N/A	#N/A	#N/A	#N/A	#N/A	#N/A	#N/A	#N/A	#N/A	0.885534	3.72275	#N/A	#N/A	#N/A	#N/A	#N/A	#N/A	#N/A	4	ENSG00000217555	CKLF	protein_coding	chemokine like factor [Source:HGNC Symbol;Acc:HGNC:13253]
TPMT	#N/A	#N/A	1.90613	#N/A	1.44336	#N/A	#N/A	#N/A	#N/A	#N/A	#N/A	#N/A	#N/A	#N/A	#N/A	#N/A	#N/A	#N/A	1.23185	3.68003	#N/A	#N/A	#N/A	#N/A	#N/A	#N/A	#N/A	4	ENSG00000137364	TPMT	protein_coding	thiopurine S-methyltransferase [Source:HGNC Symbol;Acc:HGNC:12014]
BRD7	#N/A	#N/A	0.30925	#N/A	#N/A	0.252042	#N/A	#N/A	#N/A	#N/A	#N/A	#N/A	#N/A	#N/A	#N/A	#N/A	#N/A	#N/A	0.769995	9.74043	#N/A	#N/A	#N/A	#N/A	#N/A	#N/A	#N/A	4	ENSG00000166164	BRD7	protein_coding	bromodomain containing 7 [Source:HGNC Symbol;Acc:HGNC:14310]
ITGB2	#N/A	#N/A	1.83707	#N/A	1.51897	#N/A	#N/A	#N/A	#N/A	#N/A	#N/A	#N/A	#N/A	#N/A	#N/A	#N/A	#N/A	#N/A	2.17095	2.44369	#N/A	#N/A	#N/A	#N/A	#N/A	#N/A	#N/A	4	ENSG00000160255	ITGB2	protein_coding	integrin subunit beta 2 [Source:HGNC Symbol;Acc:HGNC:6155]
PBX2#204304	#N/A	#N/A	0.62152	#N/A	#N/A	#N/A	#N/A	#N/A	#N/A	#N/A	#N/A	#N/A	#N/A	#N/A	#N/A	#N/A	#N/A	#N/A	0.937612	3.71481	#N/A	#N/A	0.268523	#N/A	#N/A	#N/A	#N/A	4	ENSG00000204304	PBX2	protein_coding	PBX homeobox 2 [Source:HGNC Symbol;Acc:HGNC:8633]
DBN1	#N/A	#N/A	4.0429	#N/A	#N/A	1.50506	#N/A	#N/A	#N/A	3.40771	#N/A	#N/A	1.2877	#N/A	#N/A	#N/A	#N/A	#N/A	#N/A	#N/A	#N/A	#N/A	#N/A	#N/A	#N/A	#N/A	#N/A	4	ENSG00000113758	DBN1	protein_coding	drebrin 1 [Source:HGNC Symbol;Acc:HGNC:2695]
PPM1M	#N/A	#N/A	0.741045	#N/A	1.51973	#N/A	#N/A	#N/A	1.36504	#N/A	#N/A	#N/A	#N/A	#N/A	#N/A	#N/A	#N/A	#N/A	#N/A	4.4075	#N/A	#N/A	#N/A	#N/A	#N/A	#N/A	#N/A	4	ENSG00000164088	PPM1M	protein_coding	protein phosphatase, Mg2+/Mn2+ dependent 1M [Source:HGNC Symbol;Acc:HGNC:26506]
MFAP1	#N/A	#N/A	0.546447	#N/A	#N/A	0.345552	#N/A	#N/A	#N/A	#N/A	#N/A	#N/A	#N/A	#N/A	#N/A	#N/A	#N/A	#N/A	0.66666	4.24103	#N/A	#N/A	#N/A	#N/A	#N/A	#N/A	#N/A	4	ENSG00000140259	MFAP1	protein_coding	microfibril associated protein 1 [Source:HGNC Symbol;Acc:HGNC:7032]
#272990	#N/A	#N/A	2.24383	#N/A	#N/A	0.969646	#N/A	#N/A	#N/A	#N/A	#N/A	#N/A	0.882602	#N/A	#N/A	#N/A	#N/A	#N/A	#N/A	2.78608	#N/A	#N/A	#N/A	#N/A	#N/A	#N/A	#N/A	4	ENSG00000272990		lncRNA	novel transcript, antisense to KCNAB1
TIPARP-AS1	#N/A	#N/A	3.66876	#N/A	#N/A	#N/A	#N/A	#N/A	#N/A	#N/A	#N/A	#N/A	#N/A	#N/A	#N/A	#N/A	#N/A	#N/A	0.340578	0.754397	#N/A	#N/A	0.838879	#N/A	#N/A	#N/A	#N/A	4	ENSG00000243926	TIPARP-AS1	lncRNA	TIPARP antisense RNA 1 [Source:HGNC Symbol;Acc:HGNC:41028]
TMEM183A	#N/A	#N/A	0.490291	#N/A	#N/A	#N/A	1.08006	#N/A	#N/A	0.447869	#N/A	#N/A	#N/A	#N/A	#N/A	#N/A	#N/A	#N/A	#N/A	4.27767	#N/A	#N/A	#N/A	#N/A	#N/A	#N/A	#N/A	4	ENSG00000163444	TMEM183A	protein_coding	transmembrane protein 183A [Source:HGNC Symbol;Acc:HGNC:20173]
OAS2	#N/A	#N/A	0.630765	#N/A	#N/A	#N/A	#N/A	#N/A	#N/A	#N/A	#N/A	#N/A	#N/A	#N/A	#N/A	#N/A	#N/A	1.07747	#N/A	4.43053	#N/A	#N/A	#N/A	#N/A	#N/A	#N/A	1.48778	4	ENSG00000111335	OAS2	protein_coding	2'-5'-oligoadenylate synthetase 2 [Source:HGNC Symbol;Acc:HGNC:8087]
ZC3H13	#N/A	#N/A	0.327777	#N/A	#N/A	#N/A	0.637994	#N/A	#N/A	#N/A	#N/A	#N/A	#N/A	#N/A	#N/A	#N/A	#N/A	#N/A	0.562196	9.58784	#N/A	#N/A	#N/A	#N/A	#N/A	#N/A	#N/A	4	ENSG00000123200	ZC3H13	protein_coding	zinc finger CCCH-type containing 13 [Source:HGNC Symbol;Acc:HGNC:20368]
RAP2B	#N/A	#N/A	1.10211	#N/A	1.69422	#N/A	#N/A	#N/A	#N/A	#N/A	#N/A	#N/A	#N/A	#N/A	#N/A	#N/A	#N/A	#N/A	0.862758	1.06486	#N/A	#N/A	#N/A	#N/A	#N/A	#N/A	#N/A	4	ENSG00000181467	RAP2B	protein_coding	RAP2B, member of RAS oncogene family [Source:HGNC Symbol;Acc:HGNC:9862]
FBXW5	#N/A	#N/A	0.44392	#N/A	0.827302	#N/A	#N/A	#N/A	#N/A	#N/A	#N/A	#N/A	#N/A	#N/A	#N/A	#N/A	#N/A	#N/A	#N/A	2.73364	#N/A	#N/A	#N/A	#N/A	#N/A	0.717134	#N/A	4	ENSG00000159069	FBXW5	protein_coding	F-box and WD repeat domain containing 5 [Source:HGNC Symbol;Acc:HGNC:13613]
SPCS3	#N/A	#N/A	0.607777	#N/A	#N/A	0.366975	0.878163	#N/A	#N/A	#N/A	#N/A	#N/A	#N/A	#N/A	#N/A	#N/A	#N/A	#N/A	#N/A	9.48139	#N/A	#N/A	#N/A	#N/A	#N/A	#N/A	#N/A	4	ENSG00000129128	SPCS3	protein_coding	signal peptidase complex subunit 3 [Source:HGNC Symbol;Acc:HGNC:26212]
DNAJA2	#N/A	#N/A	0.392106	#N/A	#N/A	#N/A	#N/A	#N/A	#N/A	#N/A	#N/A	#N/A	#N/A	0.232646	#N/A	#N/A	#N/A	#N/A	0.665542	4.89555	#N/A	#N/A	#N/A	#N/A	#N/A	#N/A	#N/A	4	ENSG00000069345	DNAJA2	protein_coding	DnaJ heat shock protein family (Hsp40) member A2 [Source:HGNC Symbol;Acc:HGNC:14884]
NSMF	#N/A	#N/A	0.887975	#N/A	0.915156	#N/A	#N/A	#N/A	#N/A	#N/A	#N/A	#N/A	#N/A	#N/A	#N/A	#N/A	#N/A	#N/A	1.43667	3.32338	#N/A	#N/A	#N/A	#N/A	#N/A	#N/A	#N/A	4	ENSG00000165802	NSMF	protein_coding	NMDA receptor synaptonuclear signaling and neuronal migration factor [Source:HGNC Symbol;Acc:HGNC:29843]
DHX16#204560	#N/A	#N/A	0.486919	#N/A	#N/A	#N/A	#N/A	#N/A	#N/A	#N/A	0.540239	#N/A	#N/A	#N/A	#N/A	#N/A	1.00786	#N/A	#N/A	7.42292	#N/A	#N/A	#N/A	#N/A	#N/A	#N/A	#N/A	4	ENSG00000204560	DHX16	protein_coding	DEAH-box helicase 16 [Source:HGNC Symbol;Acc:HGNC:2739]
ALDH3A2	#N/A	#N/A	0.641798	#N/A	1.11199	#N/A	#N/A	#N/A	#N/A	#N/A	#N/A	#N/A	#N/A	#N/A	#N/A	#N/A	#N/A	#N/A	#N/A	6.30906	#N/A	#N/A	#N/A	0.385304	#N/A	#N/A	#N/A	4	ENSG00000072210	ALDH3A2	protein_coding	aldehyde dehydrogenase 3 family member A2 [Source:HGNC Symbol;Acc:HGNC:403]
MAPKBP1	#N/A	#N/A	0.418919	#N/A	#N/A	#N/A	#N/A	#N/A	#N/A	#N/A	#N/A	#N/A	0.394365	#N/A	#N/A	#N/A	#N/A	#N/A	0.500495	7.75286	#N/A	#N/A	#N/A	#N/A	#N/A	#N/A	#N/A	4	ENSG00000137802	MAPKBP1	protein_coding	mitogen-activated protein kinase binding protein 1 [Source:HGNC Symbol;Acc:HGNC:29536]
RDH11	#N/A	#N/A	0.481023	#N/A	#N/A	#N/A	0.960296	#N/A	#N/A	#N/A	0.725446	#N/A	#N/A	#N/A	#N/A	#N/A	#N/A	#N/A	#N/A	1.48035	#N/A	#N/A	#N/A	#N/A	#N/A	#N/A	#N/A	4	ENSG00000072042	RDH11	protein_coding	retinol dehydrogenase 11 [Source:HGNC Symbol;Acc:HGNC:17964]
RUSF1-DT	#N/A	#N/A	2.33418	#N/A	#N/A	2.58115	#N/A	#N/A	#N/A	#N/A	2.37576	#N/A	#N/A	#N/A	#N/A	#N/A	#N/A	#N/A	#N/A	0.804844	#N/A	#N/A	#N/A	#N/A	#N/A	#N/A	#N/A	4	ENSG00000260625	RUSF1-DT	lncRNA	RUSF1 divergent transcript [Source:HGNC Symbol;Acc:HGNC:56038]
CASP1	#N/A	#N/A	1.20442	#N/A	1.29645	#N/A	#N/A	#N/A	#N/A	#N/A	#N/A	#N/A	#N/A	#N/A	#N/A	#N/A	#N/A	#N/A	2.36101	2.54692	#N/A	#N/A	#N/A	#N/A	#N/A	#N/A	#N/A	4	ENSG00000137752	CASP1	protein_coding	caspase 1 [Source:HGNC Symbol;Acc:HGNC:1499]
TMEM115	#N/A	#N/A	1.32838	#N/A	#N/A	0.998654	#N/A	#N/A	1.32174	#N/A	#N/A	#N/A	#N/A	#N/A	#N/A	#N/A	#N/A	#N/A	#N/A	1.20083	#N/A	#N/A	#N/A	#N/A	#N/A	#N/A	#N/A	4	ENSG00000126062	TMEM115	protein_coding	transmembrane protein 115 [Source:HGNC Symbol;Acc:HGNC:30055]
SNHG15	#N/A	#N/A	0.466874	#N/A	#N/A	#N/A	#N/A	#N/A	#N/A	#N/A	#N/A	#N/A	#N/A	0.301	#N/A	#N/A	#N/A	#N/A	#N/A	6.91249	#N/A	#N/A	0.395698	#N/A	#N/A	#N/A	#N/A	4	ENSG00000232956	SNHG15	lncRNA	small nucleolar RNA host gene 15 [Source:HGNC Symbol;Acc:HGNC:27797]
TIMP1	#N/A	#N/A	2.5273	#N/A	1.78357	#N/A	#N/A	#N/A	#N/A	#N/A	#N/A	#N/A	#N/A	#N/A	#N/A	#N/A	#N/A	#N/A	1.38299	#N/A	#N/A	#N/A	2.2078	#N/A	#N/A	#N/A	#N/A	4	ENSG00000102265	TIMP1	protein_coding	TIMP metallopeptidase inhibitor 1 [Source:HGNC Symbol;Acc:HGNC:11820]
TMEM170A	#N/A	#N/A	0.367787	#N/A	#N/A	#N/A	#N/A	1.33603	1.05803	#N/A	#N/A	#N/A	#N/A	#N/A	#N/A	#N/A	#N/A	#N/A	#N/A	5.52445	#N/A	#N/A	#N/A	#N/A	#N/A	#N/A	#N/A	4	ENSG00000166822	TMEM170A	protein_coding	transmembrane protein 170A [Source:HGNC Symbol;Acc:HGNC:29577]
CSDE1	#N/A	#N/A	0.171089	#N/A	#N/A	#N/A	#N/A	#N/A	#N/A	#N/A	#N/A	#N/A	#N/A	#N/A	#N/A	0.30955	#N/A	#N/A	#N/A	7.09307	#N/A	#N/A	0.109911	#N/A	#N/A	#N/A	#N/A	4	ENSG00000009307	CSDE1	protein_coding	cold shock domain containing E1 [Source:HGNC Symbol;Acc:HGNC:29905]
TNFRSF14#157873	#N/A	#N/A	0.358271	#N/A	#N/A	#N/A	#N/A	#N/A	#N/A	#N/A	#N/A	#N/A	#N/A	#N/A	#N/A	#N/A	0.639472	0.7175	#N/A	4.71641	#N/A	#N/A	#N/A	#N/A	#N/A	#N/A	#N/A	4	ENSG00000157873	TNFRSF14	protein_coding	TNF receptor superfamily member 14 [Source:HGNC Symbol;Acc:HGNC:11912]
ITGA2B	#N/A	#N/A	1.86279	#N/A	#N/A	#N/A	#N/A	#N/A	#N/A	2.39331	#N/A	#N/A	1.35477	#N/A	#N/A	#N/A	#N/A	0.623536	#N/A	#N/A	#N/A	#N/A	#N/A	#N/A	#N/A	#N/A	#N/A	4	ENSG00000005961	ITGA2B	protein_coding	integrin subunit alpha 2b [Source:HGNC Symbol;Acc:HGNC:6138]
CSRNP2	#N/A	#N/A	0.563956	#N/A	#N/A	#N/A	#N/A	#N/A	#N/A	0.468094	#N/A	#N/A	0.604933	#N/A	#N/A	#N/A	#N/A	#N/A	#N/A	5.79598	#N/A	#N/A	#N/A	#N/A	#N/A	#N/A	#N/A	4	ENSG00000110925	CSRNP2	protein_coding	cysteine and serine rich nuclear protein 2 [Source:HGNC Symbol;Acc:HGNC:16006]
PORCN	#N/A	#N/A	0.997016	#N/A	#N/A	0.779486	#N/A	#N/A	#N/A	0.765725	#N/A	#N/A	#N/A	#N/A	#N/A	#N/A	#N/A	#N/A	#N/A	1.84885	#N/A	#N/A	#N/A	#N/A	#N/A	#N/A	#N/A	4	ENSG00000102312	PORCN	protein_coding	porcupine O-acyltransferase [Source:HGNC Symbol;Acc:HGNC:17652]
#274922	#N/A	#N/A	1.86099	#N/A	#N/A	#N/A	#N/A	#N/A	#N/A	#N/A	#N/A	#N/A	#N/A	#N/A	#N/A	1.52084	#N/A	#N/A	#N/A	0.920694	#N/A	#N/A	0.936599	#N/A	#N/A	#N/A	#N/A	4	ENSG00000274922		lncRNA	novel transcript
RTN4R	#N/A	#N/A	1.97603	#N/A	#N/A	2.64052	#N/A	#N/A	#N/A	3.28244	#N/A	#N/A	1.99718	#N/A	#N/A	#N/A	#N/A	#N/A	#N/A	#N/A	#N/A	#N/A	#N/A	#N/A	#N/A	#N/A	#N/A	4	ENSG00000040608	RTN4R	protein_coding	reticulon 4 receptor [Source:HGNC Symbol;Acc:HGNC:18601]
LINC02561	#N/A	#N/A	1.40662	#N/A	#N/A	1.71956	#N/A	#N/A	#N/A	2.05413	#N/A	#N/A	2.72661	#N/A	#N/A	#N/A	#N/A	#N/A	#N/A	#N/A	#N/A	#N/A	#N/A	#N/A	#N/A	#N/A	#N/A	4	ENSG00000224034	LINC02561	lncRNA	long intergenic non-protein coding RNA 2561 [Source:HGNC Symbol;Acc:HGNC:53601]
HIC2	#N/A	#N/A	0.828999	#N/A	#N/A	#N/A	#N/A	#N/A	#N/A	#N/A	#N/A	#N/A	#N/A	#N/A	#N/A	#N/A	#N/A	#N/A	#N/A	4.94282	#N/A	0.647178	0.493401	#N/A	#N/A	#N/A	#N/A	4	ENSG00000169635	HIC2	protein_coding	HIC ZBTB transcriptional repressor 2 [Source:HGNC Symbol;Acc:HGNC:18595]
NQO2	#N/A	#N/A	0.784123	#N/A	2.15472	#N/A	#N/A	#N/A	#N/A	#N/A	#N/A	#N/A	#N/A	#N/A	#N/A	#N/A	#N/A	#N/A	1.80166	2.45373	#N/A	#N/A	#N/A	#N/A	#N/A	#N/A	#N/A	4	ENSG00000124588	NQO2	protein_coding	N-ribosyldihydronicotinamide:quinone reductase 2 [Source:HGNC Symbol;Acc:HGNC:7856]
IDS	#N/A	#N/A	0.30966	#N/A	0.947744	#N/A	#N/A	#N/A	#N/A	#N/A	#N/A	#N/A	#N/A	#N/A	#N/A	#N/A	#N/A	#N/A	0.608199	3.89878	#N/A	#N/A	#N/A	#N/A	#N/A	#N/A	#N/A	4	ENSG00000010404	IDS	protein_coding	iduronate 2-sulfatase [Source:HGNC Symbol;Acc:HGNC:5389]
LINC00092	#N/A	#N/A	1.13953	#N/A	#N/A	1.2457	#N/A	#N/A	#N/A	2.58021	#N/A	#N/A	2.83308	#N/A	#N/A	#N/A	#N/A	#N/A	#N/A	#N/A	#N/A	#N/A	#N/A	#N/A	#N/A	#N/A	#N/A	4	ENSG00000225194	LINC00092	lncRNA	long intergenic non-protein coding RNA 92 [Source:HGNC Symbol;Acc:HGNC:31408]
MLST8	#N/A	#N/A	0.711657	#N/A	#N/A	#N/A	#N/A	#N/A	#N/A	0.696766	#N/A	#N/A	#N/A	0.491025	#N/A	#N/A	#N/A	#N/A	#N/A	4.95213	#N/A	#N/A	#N/A	#N/A	#N/A	#N/A	#N/A	4	ENSG00000167965	MLST8	protein_coding	MTOR associated protein, LST8 homolog [Source:HGNC Symbol;Acc:HGNC:24825]
PKM	#N/A	#N/A	0.298982	#N/A	#N/A	#N/A	#N/A	#N/A	#N/A	#N/A	#N/A	#N/A	#N/A	#N/A	#N/A	1.05703	#N/A	#N/A	0.656756	#N/A	#N/A	#N/A	0.808153	#N/A	#N/A	#N/A	#N/A	4	ENSG00000067225	PKM	protein_coding	pyruvate kinase M1/2 [Source:HGNC Symbol;Acc:HGNC:9021]
CCDC43	#N/A	#N/A	0.498534	#N/A	#N/A	#N/A	#N/A	#N/A	1.24688	0.439637	#N/A	#N/A	#N/A	#N/A	#N/A	#N/A	#N/A	#N/A	#N/A	6.07775	#N/A	#N/A	#N/A	#N/A	#N/A	#N/A	#N/A	4	ENSG00000180329	CCDC43	protein_coding	coiled-coil domain containing 43 [Source:HGNC Symbol;Acc:HGNC:26472]
ASB15	#N/A	#N/A	1.90664	#N/A	#N/A	1.3543	#N/A	#N/A	#N/A	3.35451	#N/A	#N/A	3.90525	#N/A	#N/A	#N/A	#N/A	#N/A	#N/A	#N/A	#N/A	#N/A	#N/A	#N/A	#N/A	#N/A	#N/A	4	ENSG00000146809	ASB15	protein_coding	ankyrin repeat and SOCS box containing 15 [Source:HGNC Symbol;Acc:HGNC:19767]
#273687	#N/A	#N/A	1.6515	#N/A	#N/A	1.92246	#N/A	#N/A	#N/A	1.79629	#N/A	#N/A	3.12156	#N/A	#N/A	#N/A	#N/A	#N/A	#N/A	#N/A	#N/A	#N/A	#N/A	#N/A	#N/A	#N/A	#N/A	4	ENSG00000273687		lncRNA	novel transcript, antisense to RFFL
TMCO6	#N/A	#N/A	0.676905	#N/A	#N/A	#N/A	#N/A	#N/A	#N/A	#N/A	1.05683	#N/A	#N/A	#N/A	#N/A	0.390738	#N/A	#N/A	#N/A	5.09509	#N/A	#N/A	#N/A	#N/A	#N/A	#N/A	#N/A	4	ENSG00000113119	TMCO6	protein_coding	transmembrane and coiled-coil domains 6 [Source:HGNC Symbol;Acc:HGNC:28814]
SCGB3A1	#N/A	#N/A	0.0593122	#N/A	#N/A	0.0019391	#N/A	#N/A	#N/A	#N/A	0.0492465	#N/A	#N/A	#N/A	#N/A	0.0128764	#N/A	#N/A	#N/A	#N/A	#N/A	#N/A	#N/A	#N/A	#N/A	#N/A	#N/A	4	ENSG00000161055	SCGB3A1	protein_coding	secretoglobin family 3A member 1 [Source:HGNC Symbol;Acc:HGNC:18384]
IMPACT	#N/A	#N/A	0.750759	#N/A	#N/A	#N/A	#N/A	#N/A	#N/A	#N/A	#N/A	#N/A	#N/A	#N/A	#N/A	1.30972	#N/A	#N/A	#N/A	5.02657	#N/A	#N/A	0.870212	#N/A	#N/A	#N/A	#N/A	4	ENSG00000154059	IMPACT	protein_coding	impact RWD domain protein [Source:HGNC Symbol;Acc:HGNC:20387]
NELFA	#N/A	#N/A	0.292855	#N/A	#N/A	#N/A	#N/A	#N/A	#N/A	#N/A	0.526109	#N/A	0.406608	#N/A	#N/A	#N/A	#N/A	#N/A	#N/A	7.79448	#N/A	#N/A	#N/A	#N/A	#N/A	#N/A	#N/A	4	ENSG00000185049	NELFA	protein_coding	negative elongation factor complex member A [Source:HGNC Symbol;Acc:HGNC:12768]
#278607	#N/A	#N/A	1.53484	#N/A	#N/A	1.56633	#N/A	#N/A	#N/A	1.69625	#N/A	#N/A	1.40421	#N/A	#N/A	#N/A	#N/A	#N/A	#N/A	#N/A	#N/A	#N/A	#N/A	#N/A	#N/A	#N/A	#N/A	4	ENSG00000278607		lncRNA	novel transcript
FREM1	#N/A	#N/A	1.00653	#N/A	#N/A	1.57722	#N/A	#N/A	#N/A	1.04253	#N/A	#N/A	#N/A	#N/A	#N/A	#N/A	#N/A	#N/A	#N/A	#N/A	#N/A	#N/A	2.58029	#N/A	#N/A	#N/A	#N/A	4	ENSG00000164946	FREM1	protein_coding	FRAS1 related extracellular matrix 1 [Source:HGNC Symbol;Acc:HGNC:23399]
EMC10	#N/A	#N/A	0.26544	#N/A	#N/A	#N/A	#N/A	#N/A	#N/A	0.514576	#N/A	#N/A	#N/A	#N/A	#N/A	#N/A	#N/A	#N/A	0.591491	5.11211	#N/A	#N/A	#N/A	#N/A	#N/A	#N/A	#N/A	4	ENSG00000161671	EMC10	protein_coding	ER membrane protein complex subunit 10 [Source:HGNC Symbol;Acc:HGNC:27609]
#234389	#N/A	#N/A	1.51167	#N/A	#N/A	2.37333	#N/A	#N/A	#N/A	3.93156	#N/A	#N/A	2.14744	#N/A	#N/A	#N/A	#N/A	#N/A	#N/A	#N/A	#N/A	#N/A	#N/A	#N/A	#N/A	#N/A	#N/A	4	ENSG00000234389		lncRNA	novel transcript
ARHGEF11	#N/A	#N/A	1.05135	#N/A	1.44926	#N/A	#N/A	#N/A	#N/A	#N/A	#N/A	#N/A	#N/A	#N/A	#N/A	#N/A	#N/A	#N/A	#N/A	1.12384	#N/A	#N/A	#N/A	1.85917	#N/A	#N/A	#N/A	4	ENSG00000132694	ARHGEF11	protein_coding	Rho guanine nucleotide exchange factor 11 [Source:HGNC Symbol;Acc:HGNC:14580]
ZCCHC9	#N/A	#N/A	0.426799	#N/A	#N/A	#N/A	#N/A	#N/A	#N/A	#N/A	#N/A	#N/A	#N/A	#N/A	#N/A	0.411516	#N/A	#N/A	#N/A	6.32718	#N/A	#N/A	0.355044	#N/A	#N/A	#N/A	#N/A	4	ENSG00000131732	ZCCHC9	protein_coding	zinc finger CCHC-type containing 9 [Source:HGNC Symbol;Acc:HGNC:25424]
LINC00526	#N/A	#N/A	1.65557	#N/A	#N/A	1.17948	#N/A	#N/A	#N/A	1.48557	#N/A	#N/A	#N/A	#N/A	#N/A	#N/A	#N/A	#N/A	#N/A	0.555856	#N/A	#N/A	#N/A	#N/A	#N/A	#N/A	#N/A	4	ENSG00000264575	LINC00526	lncRNA	long intergenic non-protein coding RNA 526 [Source:HGNC Symbol;Acc:HGNC:28278]
TOP1	#N/A	#N/A	0.199602	#N/A	#N/A	#N/A	#N/A	#N/A	#N/A	#N/A	#N/A	#N/A	#N/A	#N/A	#N/A	0.166719	0.494412	#N/A	#N/A	5.95128	#N/A	#N/A	#N/A	#N/A	#N/A	#N/A	#N/A	4	ENSG00000198900	TOP1	protein_coding	DNA topoisomerase I [Source:HGNC Symbol;Acc:HGNC:11986]
NAA38	#N/A	#N/A	0.583027	#N/A	#N/A	#N/A	#N/A	#N/A	#N/A	#N/A	#N/A	#N/A	#N/A	#N/A	#N/A	#N/A	#N/A	0.626705	1.37761	1.52858	#N/A	#N/A	#N/A	#N/A	#N/A	#N/A	#N/A	4	ENSG00000183011	NAA38	protein_coding	N-alpha-acetyltransferase 38, NatC auxiliary subunit [Source:HGNC Symbol;Acc:HGNC:28212]
IL21R-AS1	#N/A	#N/A	1.72465	#N/A	#N/A	1.61828	#N/A	#N/A	#N/A	#N/A	#N/A	#N/A	1.86678	#N/A	#N/A	#N/A	#N/A	#N/A	#N/A	0.590437	#N/A	#N/A	#N/A	#N/A	#N/A	#N/A	#N/A	4	ENSG00000259954	IL21R-AS1	lncRNA	IL21R antisense RNA 1 [Source:HGNC Symbol;Acc:HGNC:27551]
PLGLB1	#N/A	#N/A	0.645617	#N/A	#N/A	#N/A	#N/A	#N/A	#N/A	#N/A	#N/A	#N/A	0.487105	#N/A	#N/A	#N/A	#N/A	#N/A	1.03736	4.23061	#N/A	#N/A	#N/A	#N/A	#N/A	#N/A	#N/A	4	ENSG00000183281	PLGLB1	protein_coding	plasminogen like B1 [Source:HGNC Symbol;Acc:HGNC:9072]
HNF4G	#N/A	#N/A	0.974513	#N/A	#N/A	3.46754	#N/A	#N/A	#N/A	#N/A	#N/A	#N/A	2.38989	#N/A	#N/A	#N/A	#N/A	#N/A	#N/A	#N/A	#N/A	0.109791	#N/A	#N/A	#N/A	#N/A	#N/A	4	ENSG00000164749	HNF4G	protein_coding	hepatocyte nuclear factor 4 gamma [Source:HGNC Symbol;Acc:HGNC:5026]
CD99	#N/A	#N/A	0.376341	#N/A	1.56573	#N/A	#N/A	#N/A	#N/A	3.72389	#N/A	#N/A	#N/A	#N/A	#N/A	#N/A	#N/A	#N/A	#N/A	2.53745	#N/A	#N/A	#N/A	#N/A	#N/A	#N/A	#N/A	4	ENSG00000002586	CD99	protein_coding	CD99 molecule (Xg blood group) [Source:HGNC Symbol;Acc:HGNC:7082]
POMGNT2	#N/A	#N/A	0.865138	#N/A	#N/A	#N/A	#N/A	1.19761	#N/A	#N/A	#N/A	#N/A	#N/A	#N/A	#N/A	#N/A	#N/A	#N/A	#N/A	2.87556	#N/A	#N/A	#N/A	#N/A	#N/A	1.94708	#N/A	4	ENSG00000144647	POMGNT2	protein_coding	protein O-linked mannose N-acetylglucosaminyltransferase 2 (beta 1,4-) [Source:HGNC Symbol;Acc:HGNC:25902]
SLC39A5	#N/A	#N/A	1.51422	#N/A	#N/A	#N/A	#N/A	#N/A	#N/A	1.32246	#N/A	#N/A	3.80129	#N/A	#N/A	#N/A	#N/A	#N/A	#N/A	0.888635	#N/A	#N/A	#N/A	#N/A	#N/A	#N/A	#N/A	4	ENSG00000139540	SLC39A5	protein_coding	solute carrier family 39 member 5 [Source:HGNC Symbol;Acc:HGNC:20502]
ROGDI	#N/A	#N/A	1.93106	#N/A	#N/A	#N/A	#N/A	#N/A	#N/A	#N/A	#N/A	#N/A	#N/A	#N/A	#N/A	1.44905	#N/A	#N/A	#N/A	2.8593	#N/A	#N/A	2.49612	#N/A	#N/A	#N/A	#N/A	4	ENSG00000067836	ROGDI	protein_coding	rogdi atypical leucine zipper [Source:HGNC Symbol;Acc:HGNC:29478]
PLCL2-AS1#226441	#N/A	#N/A	1.08979	#N/A	#N/A	0.910353	#N/A	#N/A	#N/A	#N/A	#N/A	#N/A	2.17938	#N/A	#N/A	#N/A	#N/A	#N/A	#N/A	2.03553	#N/A	#N/A	#N/A	#N/A	#N/A	#N/A	#N/A	4	ENSG00000226441	PLCL2-AS1	lncRNA	PLCL2 antisense RNA 1 [Source:HGNC Symbol;Acc:HGNC:40449]
EPHX4	#N/A	#N/A	1.42715	#N/A	#N/A	1.12547	#N/A	#N/A	#N/A	4.10066	#N/A	#N/A	2.37547	#N/A	#N/A	#N/A	#N/A	#N/A	#N/A	#N/A	#N/A	#N/A	#N/A	#N/A	#N/A	#N/A	#N/A	4	ENSG00000172031	EPHX4	protein_coding	epoxide hydrolase 4 [Source:HGNC Symbol;Acc:HGNC:23758]
KIAA2012	#N/A	#N/A	1.3785	#N/A	#N/A	1.05565	#N/A	#N/A	#N/A	#N/A	#N/A	#N/A	3.53905	#N/A	#N/A	#N/A	#N/A	#N/A	#N/A	1.14719	#N/A	#N/A	#N/A	#N/A	#N/A	#N/A	#N/A	4	ENSG00000182329	KIAA2012	protein_coding	KIAA2012 [Source:HGNC Symbol;Acc:HGNC:51250]
ZBTB45	#N/A	#N/A	0.667745	#N/A	#N/A	#N/A	#N/A	#N/A	#N/A	#N/A	#N/A	#N/A	#N/A	#N/A	#N/A	0.703806	#N/A	#N/A	#N/A	4.30075	#N/A	#N/A	0.435529	#N/A	#N/A	#N/A	#N/A	4	ENSG00000119574	ZBTB45	protein_coding	zinc finger and BTB domain containing 45 [Source:HGNC Symbol;Acc:HGNC:23715]
SLC22A31	#N/A	#N/A	0.499146	#N/A	#N/A	2.26436	#N/A	#N/A	#N/A	#N/A	#N/A	#N/A	#N/A	#N/A	#N/A	0.876322	#N/A	#N/A	#N/A	#N/A	#N/A	#N/A	0.533785	#N/A	#N/A	#N/A	#N/A	4	ENSG00000259803	SLC22A31	protein_coding	solute carrier family 22 member 31 [Source:HGNC Symbol;Acc:HGNC:27091]
ANKRD20A1	#N/A	#N/A	1.37917	#N/A	#N/A	1.90282	#N/A	#N/A	#N/A	1.41775	#N/A	#N/A	1.60189	#N/A	#N/A	#N/A	#N/A	#N/A	#N/A	#N/A	#N/A	#N/A	#N/A	#N/A	#N/A	#N/A	#N/A	4	ENSG00000260691	ANKRD20A1	protein_coding	ankyrin repeat domain 20 family member A1 [Source:HGNC Symbol;Acc:HGNC:23665]
TRPC3	#N/A	#N/A	1.3779	#N/A	#N/A	4.00602	#N/A	#N/A	#N/A	3.09664	#N/A	#N/A	1.26637	#N/A	#N/A	#N/A	#N/A	#N/A	#N/A	#N/A	#N/A	#N/A	#N/A	#N/A	#N/A	#N/A	#N/A	4	ENSG00000138741	TRPC3	protein_coding	transient receptor potential cation channel subfamily C member 3 [Source:HGNC Symbol;Acc:HGNC:12335]
PINK1-AS	#N/A	#N/A	0.628272	#N/A	#N/A	#N/A	#N/A	#N/A	#N/A	0.968063	#N/A	#N/A	0.819943	#N/A	#N/A	#N/A	#N/A	#N/A	#N/A	5.19334	#N/A	#N/A	#N/A	#N/A	#N/A	#N/A	#N/A	4	ENSG00000117242	PINK1-AS	lncRNA	PINK1 antisense RNA [Source:HGNC Symbol;Acc:HGNC:38872]
SLC6A13	#N/A	#N/A	1.40524	#N/A	#N/A	#N/A	#N/A	#N/A	#N/A	3.07853	#N/A	#N/A	1.9438	#N/A	#N/A	#N/A	#N/A	#N/A	#N/A	0.810291	#N/A	#N/A	#N/A	#N/A	#N/A	#N/A	#N/A	4	ENSG00000010379	SLC6A13	protein_coding	solute carrier family 6 member 13 [Source:HGNC Symbol;Acc:HGNC:11046]
METTL21C	#N/A	#N/A	0.812733	#N/A	#N/A	1.75609	#N/A	#N/A	#N/A	1.95268	#N/A	#N/A	1.79636	#N/A	#N/A	#N/A	#N/A	#N/A	#N/A	#N/A	#N/A	#N/A	#N/A	#N/A	#N/A	#N/A	#N/A	4	ENSG00000139780	METTL21C	protein_coding	methyltransferase 21C, AARS1 lysine [Source:HGNC Symbol;Acc:HGNC:33717]
#266171	#N/A	#N/A	1.43886	#N/A	#N/A	3.22476	#N/A	#N/A	#N/A	2.7163	#N/A	#N/A	2.39207	#N/A	#N/A	#N/A	#N/A	#N/A	#N/A	#N/A	#N/A	#N/A	#N/A	#N/A	#N/A	#N/A	#N/A	4	ENSG00000266171		lncRNA	novel transcript, antisense to YES1
#260086	#N/A	#N/A	1.32447	#N/A	#N/A	#N/A	#N/A	#N/A	#N/A	#N/A	#N/A	#N/A	#N/A	#N/A	#N/A	#N/A	#N/A	#N/A	#N/A	0.922351	#N/A	#N/A	2.90699	1.59333	#N/A	#N/A	#N/A	4	ENSG00000260086		lncRNA	novel transcript
ERMN	#N/A	#N/A	0.59259	#N/A	#N/A	#N/A	#N/A	#N/A	#N/A	#N/A	#N/A	#N/A	0.494965	#N/A	#N/A	#N/A	#N/A	#N/A	#N/A	4.6618	#N/A	#N/A	#N/A	#N/A	0.829037	#N/A	#N/A	4	ENSG00000136541	ERMN	protein_coding	ermin [Source:HGNC Symbol;Acc:HGNC:29208]
SLC2A9	#N/A	#N/A	#N/A	#N/A	2.68652	#N/A	#N/A	#N/A	#N/A	#N/A	#N/A	#N/A	#N/A	#N/A	#N/A	#N/A	#N/A	#N/A	#N/A	1.64663	#N/A	#N/A	#N/A	1.88714	1.99244	#N/A	#N/A	4	ENSG00000109667	SLC2A9	protein_coding	solute carrier family 2 member 9 [Source:HGNC Symbol;Acc:HGNC:13446]
TGFBR1	#N/A	#N/A	#N/A	#N/A	0.615395	#N/A	#N/A	#N/A	#N/A	0.37202	#N/A	#N/A	#N/A	#N/A	#N/A	#N/A	#N/A	#N/A	1.41286	6.1943	#N/A	#N/A	#N/A	#N/A	#N/A	#N/A	#N/A	4	ENSG00000106799	TGFBR1	protein_coding	transforming growth factor beta receptor 1 [Source:HGNC Symbol;Acc:HGNC:11772]
TRIM69#185880	#N/A	#N/A	#N/A	#N/A	1.5913	#N/A	#N/A	#N/A	#N/A	#N/A	#N/A	#N/A	#N/A	#N/A	#N/A	0.85114	#N/A	1.05435	#N/A	3.50178	#N/A	#N/A	#N/A	#N/A	#N/A	#N/A	#N/A	4	ENSG00000185880	TRIM69	protein_coding	tripartite motif containing 69 [Source:HGNC Symbol;Acc:HGNC:17857]
SLAMF7	#N/A	#N/A	#N/A	#N/A	2.23197	1.07916	#N/A	0.728675	#N/A	#N/A	#N/A	#N/A	#N/A	#N/A	#N/A	#N/A	#N/A	#N/A	#N/A	2.5702	#N/A	#N/A	#N/A	#N/A	#N/A	#N/A	#N/A	4	ENSG00000026751	SLAMF7	protein_coding	SLAM family member 7 [Source:HGNC Symbol;Acc:HGNC:21394]
MIR3142HG	#N/A	#N/A	#N/A	#N/A	2.35255	1.08184	#N/A	#N/A	#N/A	#N/A	#N/A	1.29631	#N/A	#N/A	#N/A	#N/A	#N/A	#N/A	#N/A	1.43399	#N/A	#N/A	#N/A	#N/A	#N/A	#N/A	#N/A	4	ENSG00000253522	MIR3142HG	lncRNA	MIR3142 host gene [Source:HGNC Symbol;Acc:HGNC:51944]
LRP8	#N/A	#N/A	#N/A	#N/A	1.20375	#N/A	#N/A	#N/A	1.97371	0.78942	#N/A	#N/A	#N/A	#N/A	#N/A	#N/A	#N/A	#N/A	#N/A	6.21809	#N/A	#N/A	#N/A	#N/A	#N/A	#N/A	#N/A	4	ENSG00000157193	LRP8	protein_coding	LDL receptor related protein 8 [Source:HGNC Symbol;Acc:HGNC:6700]
LDB2	#N/A	#N/A	#N/A	#N/A	1.05527	1.83272	#N/A	#N/A	#N/A	1.05161	#N/A	#N/A	3.15228	#N/A	#N/A	#N/A	#N/A	#N/A	#N/A	#N/A	#N/A	#N/A	#N/A	#N/A	#N/A	#N/A	#N/A	4	ENSG00000169744	LDB2	protein_coding	LIM domain binding 2 [Source:HGNC Symbol;Acc:HGNC:6533]
#229021	#N/A	#N/A	#N/A	#N/A	2.19973	#N/A	#N/A	#N/A	#N/A	#N/A	#N/A	#N/A	#N/A	#N/A	#N/A	#N/A	#N/A	#N/A	#N/A	1.25647	#N/A	#N/A	0.808505	#N/A	1.21404	#N/A	#N/A	4	ENSG00000229021		lncRNA	novel transcript
#272807	#N/A	#N/A	#N/A	#N/A	1.38222	0.542136	#N/A	#N/A	#N/A	#N/A	#N/A	#N/A	1.41755	#N/A	#N/A	#N/A	#N/A	#N/A	#N/A	4.85583	#N/A	#N/A	#N/A	#N/A	#N/A	#N/A	#N/A	4	ENSG00000272807		lncRNA	novel transcript, antisense to KANSL1L
GRIN3B	#N/A	#N/A	#N/A	#N/A	1.94702	#N/A	#N/A	#N/A	#N/A	#N/A	#N/A	#N/A	1.59871	#N/A	#N/A	#N/A	#N/A	#N/A	#N/A	2.97277	#N/A	#N/A	#N/A	#N/A	1.05647	#N/A	#N/A	4	ENSG00000116032	GRIN3B	protein_coding	glutamate ionotropic receptor NMDA type subunit 3B [Source:HGNC Symbol;Acc:HGNC:16768]
SLC16A1#155380	#N/A	#N/A	#N/A	#N/A	1.03391	#N/A	#N/A	#N/A	#N/A	1.35711	#N/A	#N/A	#N/A	#N/A	#N/A	0.459895	#N/A	#N/A	#N/A	6.42556	#N/A	#N/A	#N/A	#N/A	#N/A	#N/A	#N/A	4	ENSG00000155380	SLC16A1	protein_coding	solute carrier family 16 member 1 [Source:HGNC Symbol;Acc:HGNC:10922]
NCKIPSD	#N/A	#N/A	#N/A	#N/A	1.63411	#N/A	#N/A	#N/A	#N/A	#N/A	#N/A	#N/A	#N/A	#N/A	#N/A	0.594662	#N/A	#N/A	#N/A	4.18933	#N/A	#N/A	0.614631	#N/A	#N/A	#N/A	#N/A	4	ENSG00000213672	NCKIPSD	protein_coding	NCK interacting protein with SH3 domain [Source:HGNC Symbol;Acc:HGNC:15486]
RTN4	#N/A	#N/A	#N/A	#N/A	0.369363	#N/A	#N/A	#N/A	#N/A	#N/A	#N/A	0.322944	#N/A	#N/A	#N/A	#N/A	#N/A	#N/A	0.494397	5.3958	#N/A	#N/A	#N/A	#N/A	#N/A	#N/A	#N/A	4	ENSG00000115310	RTN4	protein_coding	reticulon 4 [Source:HGNC Symbol;Acc:HGNC:14085]
GLRX2	#N/A	#N/A	#N/A	#N/A	1.14339	#N/A	#N/A	#N/A	#N/A	#N/A	#N/A	#N/A	#N/A	#N/A	#N/A	#N/A	#N/A	1.3387	0.859411	3.7092	#N/A	#N/A	#N/A	#N/A	#N/A	#N/A	#N/A	4	ENSG00000023572	GLRX2	protein_coding	glutaredoxin 2 [Source:HGNC Symbol;Acc:HGNC:16065]
PLBD1	#N/A	#N/A	#N/A	#N/A	1.39755	#N/A	#N/A	#N/A	#N/A	#N/A	#N/A	#N/A	#N/A	#N/A	#N/A	#N/A	#N/A	#N/A	#N/A	0.380319	#N/A	#N/A	#N/A	2.00303	1.4461	#N/A	#N/A	4	ENSG00000121316	PLBD1	protein_coding	phospholipase B domain containing 1 [Source:HGNC Symbol;Acc:HGNC:26215]
TIRAP-AS1	#N/A	#N/A	#N/A	#N/A	1.04811	#N/A	#N/A	#N/A	#N/A	#N/A	#N/A	#N/A	0.57575	#N/A	#N/A	#N/A	#N/A	#N/A	#N/A	5.36456	#N/A	#N/A	#N/A	#N/A	0.490177	#N/A	#N/A	4	ENSG00000255062	TIRAP-AS1	lncRNA	TIRAP antisense RNA 1 [Source:HGNC Symbol;Acc:HGNC:56069]
GUCY1A2	#N/A	#N/A	#N/A	#N/A	0.825816	#N/A	#N/A	#N/A	#N/A	1.46173	#N/A	#N/A	1.20128	#N/A	#N/A	#N/A	#N/A	#N/A	#N/A	0.64047	#N/A	#N/A	#N/A	#N/A	#N/A	#N/A	#N/A	4	ENSG00000152402	GUCY1A2	protein_coding	guanylate cyclase 1 soluble subunit alpha 2 [Source:HGNC Symbol;Acc:HGNC:4684]
MKI67	#N/A	#N/A	#N/A	#N/A	1.08049	1.73442	#N/A	#N/A	#N/A	4.35796	#N/A	#N/A	#N/A	#N/A	#N/A	#N/A	#N/A	#N/A	#N/A	0.723996	#N/A	#N/A	#N/A	#N/A	#N/A	#N/A	#N/A	4	ENSG00000148773	MKI67	protein_coding	marker of proliferation Ki-67 [Source:HGNC Symbol;Acc:HGNC:7107]
GPR22#172209	#N/A	#N/A	#N/A	#N/A	1.51182	0.877263	#N/A	#N/A	#N/A	#N/A	#N/A	#N/A	2.68774	#N/A	#N/A	#N/A	#N/A	#N/A	#N/A	2.20577	#N/A	#N/A	#N/A	#N/A	#N/A	#N/A	#N/A	4	ENSG00000172209	GPR22	protein_coding	G protein-coupled receptor 22 [Source:HGNC Symbol;Acc:HGNC:4477]
NTM	#N/A	#N/A	#N/A	#N/A	1.57334	#N/A	#N/A	#N/A	#N/A	#N/A	#N/A	#N/A	1.35319	#N/A	#N/A	#N/A	#N/A	#N/A	#N/A	1.68783	#N/A	#N/A	#N/A	0.661161	#N/A	#N/A	#N/A	4	ENSG00000182667	NTM	protein_coding	neurotrimin [Source:HGNC Symbol;Acc:HGNC:17941]
FAM114A2	#N/A	#N/A	#N/A	#N/A	0.815636	0.459771	#N/A	#N/A	1.80845	#N/A	#N/A	#N/A	#N/A	#N/A	#N/A	#N/A	#N/A	#N/A	#N/A	6.00174	#N/A	#N/A	#N/A	#N/A	#N/A	#N/A	#N/A	4	ENSG00000055147	FAM114A2	protein_coding	family with sequence similarity 114 member A2 [Source:HGNC Symbol;Acc:HGNC:1333]
#285864	#N/A	#N/A	#N/A	#N/A	1.54369	#N/A	#N/A	#N/A	#N/A	2.35722	#N/A	#N/A	1.64765	#N/A	#N/A	#N/A	#N/A	#N/A	#N/A	1.00486	#N/A	#N/A	#N/A	#N/A	#N/A	#N/A	#N/A	4	ENSG00000285864		lncRNA	novel transcript
HSF1#185122	#N/A	#N/A	#N/A	#N/A	0.551811	#N/A	#N/A	#N/A	#N/A	#N/A	#N/A	#N/A	#N/A	#N/A	#N/A	#N/A	#N/A	#N/A	0.658264	7.99029	#N/A	#N/A	#N/A	#N/A	#N/A	0.860713	#N/A	4	ENSG00000185122	HSF1	protein_coding	heat shock transcription factor 1 [Source:HGNC Symbol;Acc:HGNC:5224]
DRG2	#N/A	#N/A	#N/A	#N/A	0.680251	#N/A	#N/A	1.063	1.22929	#N/A	#N/A	#N/A	#N/A	#N/A	#N/A	#N/A	#N/A	#N/A	#N/A	6.70082	#N/A	#N/A	#N/A	#N/A	#N/A	#N/A	#N/A	4	ENSG00000108591	DRG2	protein_coding	developmentally regulated GTP binding protein 2 [Source:HGNC Symbol;Acc:HGNC:3030]
RRP36	#N/A	#N/A	#N/A	#N/A	0.596652	0.41063	#N/A	#N/A	1.04378	#N/A	#N/A	#N/A	#N/A	#N/A	#N/A	#N/A	#N/A	#N/A	#N/A	5.68669	#N/A	#N/A	#N/A	#N/A	#N/A	#N/A	#N/A	4	ENSG00000124541	RRP36	protein_coding	ribosomal RNA processing 36 [Source:HGNC Symbol;Acc:HGNC:21374]
#205959	#N/A	#N/A	#N/A	#N/A	1.5698	#N/A	#N/A	#N/A	#N/A	0.866385	#N/A	#N/A	0.973652	#N/A	#N/A	#N/A	#N/A	#N/A	#N/A	2.40654	#N/A	#N/A	#N/A	#N/A	#N/A	#N/A	#N/A	4	ENSG00000205959		lncRNA	novel transcript
#259039	#N/A	#N/A	#N/A	#N/A	1.00657	1.30563	#N/A	#N/A	#N/A	#N/A	#N/A	#N/A	2.68451	#N/A	#N/A	#N/A	#N/A	#N/A	#N/A	0.784328	#N/A	#N/A	#N/A	#N/A	#N/A	#N/A	#N/A	4	ENSG00000259039		lncRNA	novel transcript, antisense to SLC35F4
DPF3	#N/A	#N/A	#N/A	#N/A	#N/A	2.9045	1.95872	#N/A	#N/A	#N/A	#N/A	#N/A	#N/A	#N/A	#N/A	#N/A	#N/A	#N/A	#N/A	3.10096	#N/A	#N/A	#N/A	#N/A	#N/A	0.976408	#N/A	4	ENSG00000205683	DPF3	protein_coding	double PHD fingers 3 [Source:HGNC Symbol;Acc:HGNC:17427]
HARS1	#N/A	#N/A	#N/A	#N/A	#N/A	0.694203	#N/A	#N/A	#N/A	0.30181	#N/A	#N/A	0.457196	#N/A	#N/A	#N/A	#N/A	#N/A	#N/A	7.46094	#N/A	#N/A	#N/A	#N/A	#N/A	#N/A	#N/A	4	ENSG00000170445	HARS1	protein_coding	histidyl-tRNA synthetase 1 [Source:HGNC Symbol;Acc:HGNC:4816]
ING4	#N/A	#N/A	#N/A	#N/A	#N/A	0.692669	#N/A	#N/A	#N/A	#N/A	#N/A	#N/A	0.318378	#N/A	#N/A	#N/A	#N/A	#N/A	0.618583	4.00266	#N/A	#N/A	#N/A	#N/A	#N/A	#N/A	#N/A	4	ENSG00000111653	ING4	protein_coding	inhibitor of growth family member 4 [Source:HGNC Symbol;Acc:HGNC:19423]
RAB9B	#N/A	#N/A	#N/A	#N/A	#N/A	4.50361	#N/A	#N/A	#N/A	3.80043	#N/A	#N/A	3.42757	#N/A	#N/A	#N/A	#N/A	#N/A	#N/A	1.70678	#N/A	#N/A	#N/A	#N/A	#N/A	#N/A	#N/A	4	ENSG00000123570	RAB9B	protein_coding	RAB9B, member RAS oncogene family [Source:HGNC Symbol;Acc:HGNC:14090]
LENG1#105617	#N/A	#N/A	#N/A	#N/A	#N/A	1.22574	1.33442	1.30983	#N/A	#N/A	#N/A	#N/A	#N/A	#N/A	#N/A	#N/A	#N/A	#N/A	#N/A	5.81061	#N/A	#N/A	#N/A	#N/A	#N/A	#N/A	#N/A	4	ENSG00000105617	LENG1	protein_coding	leukocyte receptor cluster member 1 [Source:HGNC Symbol;Acc:HGNC:15502]
ASPM	#N/A	#N/A	#N/A	#N/A	#N/A	5.94493	#N/A	#N/A	#N/A	1.34407	#N/A	#N/A	1.69396	#N/A	#N/A	#N/A	#N/A	#N/A	#N/A	1.0182	#N/A	#N/A	#N/A	#N/A	#N/A	#N/A	#N/A	4	ENSG00000066279	ASPM	protein_coding	assembly factor for spindle microtubules [Source:HGNC Symbol;Acc:HGNC:19048]
RAC2	#N/A	#N/A	#N/A	#N/A	#N/A	0.987093	1.86521	1.51113	#N/A	#N/A	#N/A	#N/A	#N/A	#N/A	#N/A	#N/A	#N/A	#N/A	#N/A	6.37457	#N/A	#N/A	#N/A	#N/A	#N/A	#N/A	#N/A	4	ENSG00000128340	RAC2	protein_coding	Rac family small GTPase 2 [Source:HGNC Symbol;Acc:HGNC:9802]
METTL18	#N/A	#N/A	#N/A	#N/A	#N/A	4.02997	#N/A	#N/A	#N/A	1.05792	1.38635	#N/A	#N/A	#N/A	#N/A	#N/A	#N/A	#N/A	#N/A	2.07731	#N/A	#N/A	#N/A	#N/A	#N/A	#N/A	#N/A	4	ENSG00000171806	METTL18	protein_coding	methyltransferase like 18 [Source:HGNC Symbol;Acc:HGNC:28793]
CCDC90B	#N/A	#N/A	#N/A	#N/A	#N/A	0.645794	0.931732	#N/A	#N/A	#N/A	#N/A	#N/A	#N/A	0.354195	#N/A	#N/A	#N/A	#N/A	#N/A	5.3245	#N/A	#N/A	#N/A	#N/A	#N/A	#N/A	#N/A	4	ENSG00000137500	CCDC90B	protein_coding	coiled-coil domain containing 90B [Source:HGNC Symbol;Acc:HGNC:28108]
#286781	#N/A	#N/A	#N/A	#N/A	#N/A	5.47818	#N/A	#N/A	#N/A	1.78686	#N/A	#N/A	4.99974	#N/A	#N/A	#N/A	#N/A	#N/A	#N/A	0.797024	#N/A	#N/A	#N/A	#N/A	#N/A	#N/A	#N/A	4	ENSG00000286781		lncRNA	novel transcript
#288253	#N/A	#N/A	#N/A	#N/A	#N/A	3.00166	#N/A	#N/A	#N/A	2.32978	#N/A	#N/A	4.353	#N/A	#N/A	#N/A	#N/A	#N/A	#N/A	1.6263	#N/A	#N/A	#N/A	#N/A	#N/A	#N/A	#N/A	4	ENSG00000288253		lncRNA	novel transcript
#274460	#N/A	#N/A	#N/A	#N/A	#N/A	2.34596	#N/A	#N/A	#N/A	1.49571	#N/A	#N/A	#N/A	#N/A	#N/A	#N/A	#N/A	#N/A	#N/A	2.88226	#N/A	#N/A	0.779829	#N/A	#N/A	#N/A	#N/A	4	ENSG00000274460		lncRNA	novel transcript
CCT7	#N/A	#N/A	#N/A	#N/A	#N/A	0.939571	#N/A	#N/A	#N/A	#N/A	#N/A	#N/A	#N/A	0.443964	0.719057	#N/A	#N/A	#N/A	#N/A	7.15225	#N/A	#N/A	#N/A	#N/A	#N/A	#N/A	#N/A	4	ENSG00000135624	CCT7	protein_coding	chaperonin containing TCP1 subunit 7 [Source:HGNC Symbol;Acc:HGNC:1622]
CDKL3	#N/A	#N/A	#N/A	#N/A	#N/A	0.695348	#N/A	#N/A	#N/A	0.939103	#N/A	#N/A	1.02257	#N/A	#N/A	#N/A	#N/A	#N/A	#N/A	6.89627	#N/A	#N/A	#N/A	#N/A	#N/A	#N/A	#N/A	4	ENSG00000006837	CDKL3	protein_coding	cyclin dependent kinase like 3 [Source:HGNC Symbol;Acc:HGNC:15483]
CFL2	#N/A	#N/A	#N/A	#N/A	#N/A	1.11674	#N/A	#N/A	#N/A	0.974526	#N/A	#N/A	0.497828	#N/A	#N/A	#N/A	#N/A	#N/A	#N/A	5.2781	#N/A	#N/A	#N/A	#N/A	#N/A	#N/A	#N/A	4	ENSG00000165410	CFL2	protein_coding	cofilin 2 [Source:HGNC Symbol;Acc:HGNC:1875]
TTC24	#N/A	#N/A	#N/A	#N/A	#N/A	5.3538	#N/A	#N/A	#N/A	2.82526	#N/A	#N/A	2.6529	#N/A	#N/A	#N/A	#N/A	#N/A	#N/A	0.748611	#N/A	#N/A	#N/A	#N/A	#N/A	#N/A	#N/A	4	ENSG00000187862	TTC24	protein_coding	tetratricopeptide repeat domain 24 [Source:HGNC Symbol;Acc:HGNC:32348]
PCBP4	#N/A	#N/A	#N/A	#N/A	#N/A	2.68205	#N/A	#N/A	#N/A	3.50987	#N/A	#N/A	2.50071	#N/A	#N/A	#N/A	#N/A	#N/A	#N/A	2.71745	#N/A	#N/A	#N/A	#N/A	#N/A	#N/A	#N/A	4	ENSG00000090097	PCBP4	protein_coding	poly(rC) binding protein 4 [Source:HGNC Symbol;Acc:HGNC:8652]
DMWD	#N/A	#N/A	#N/A	#N/A	#N/A	1.4289	#N/A	#N/A	#N/A	#N/A	1.00098	#N/A	#N/A	#N/A	#N/A	#N/A	#N/A	1.24766	#N/A	3.90988	#N/A	#N/A	#N/A	#N/A	#N/A	#N/A	#N/A	4	ENSG00000185800	DMWD	protein_coding	DM1 locus, WD repeat containing [Source:HGNC Symbol;Acc:HGNC:2936]
LRIF1	#N/A	#N/A	#N/A	#N/A	#N/A	0.9287	#N/A	#N/A	#N/A	0.940746	#N/A	#N/A	#N/A	0.411919	#N/A	#N/A	#N/A	#N/A	#N/A	6.73174	#N/A	#N/A	#N/A	#N/A	#N/A	#N/A	#N/A	4	ENSG00000121931	LRIF1	protein_coding	ligand dependent nuclear receptor interacting factor 1 [Source:HGNC Symbol;Acc:HGNC:30299]
LINC02804	#N/A	#N/A	#N/A	#N/A	#N/A	3.97439	#N/A	#N/A	#N/A	1.94144	#N/A	#N/A	3.44842	#N/A	#N/A	#N/A	#N/A	#N/A	#N/A	0.927491	#N/A	#N/A	#N/A	#N/A	#N/A	#N/A	#N/A	4	ENSG00000274372	LINC02804	lncRNA	long intergenic non-protein coding RNA 2804 [Source:HGNC Symbol;Acc:HGNC:54338]
PARP1	#N/A	#N/A	#N/A	#N/A	#N/A	0.579052	1.77804	#N/A	1.11941	#N/A	#N/A	#N/A	#N/A	#N/A	#N/A	#N/A	#N/A	#N/A	#N/A	8.13183	#N/A	#N/A	#N/A	#N/A	#N/A	#N/A	#N/A	4	ENSG00000143799	PARP1	protein_coding	poly(ADP-ribose) polymerase 1 [Source:HGNC Symbol;Acc:HGNC:270]
RANGRF	#N/A	#N/A	#N/A	#N/A	#N/A	1.03901	#N/A	#N/A	#N/A	1.34626	#N/A	#N/A	#N/A	#N/A	0.730497	#N/A	#N/A	#N/A	#N/A	5.18513	#N/A	#N/A	#N/A	#N/A	#N/A	#N/A	#N/A	4	ENSG00000108961	RANGRF	protein_coding	RAN guanine nucleotide release factor [Source:HGNC Symbol;Acc:HGNC:17679]
TRIM61	#N/A	#N/A	#N/A	#N/A	#N/A	4.03414	#N/A	#N/A	#N/A	2.334	#N/A	#N/A	1.35761	#N/A	#N/A	#N/A	#N/A	#N/A	#N/A	0.879658	#N/A	#N/A	#N/A	#N/A	#N/A	#N/A	#N/A	4	ENSG00000183439	TRIM61	protein_coding	tripartite motif containing 61 [Source:HGNC Symbol;Acc:HGNC:24339]
GDF7	#N/A	#N/A	#N/A	#N/A	#N/A	5.15888	#N/A	#N/A	#N/A	2.86612	#N/A	#N/A	2.17972	#N/A	#N/A	#N/A	#N/A	#N/A	#N/A	#N/A	#N/A	#N/A	1.70009	#N/A	#N/A	#N/A	#N/A	4	ENSG00000143869	GDF7	protein_coding	growth differentiation factor 7 [Source:HGNC Symbol;Acc:HGNC:4222]
DPM2	#N/A	#N/A	#N/A	#N/A	#N/A	1.22082	2.10199	#N/A	#N/A	0.49787	#N/A	#N/A	#N/A	#N/A	#N/A	#N/A	#N/A	#N/A	#N/A	3.93773	#N/A	#N/A	#N/A	#N/A	#N/A	#N/A	#N/A	4	ENSG00000136908	DPM2	protein_coding	dolichyl-phosphate mannosyltransferase subunit 2, regulatory [Source:HGNC Symbol;Acc:HGNC:3006]
MDP1#213920	#N/A	#N/A	#N/A	#N/A	#N/A	0.904986	#N/A	#N/A	1.57282	#N/A	#N/A	#N/A	#N/A	#N/A	#N/A	#N/A	#N/A	#N/A	#N/A	3.99075	#N/A	#N/A	0.2817	#N/A	#N/A	#N/A	#N/A	4	ENSG00000213920	MDP1	protein_coding	magnesium dependent phosphatase 1 [Source:HGNC Symbol;Acc:HGNC:28781]
TMCC2	#N/A	#N/A	#N/A	#N/A	#N/A	2.14062	#N/A	#N/A	#N/A	2.83591	#N/A	#N/A	1.92355	#N/A	#N/A	0.880412	#N/A	#N/A	#N/A	#N/A	#N/A	#N/A	#N/A	#N/A	#N/A	#N/A	#N/A	4	ENSG00000133069	TMCC2	protein_coding	transmembrane and coiled-coil domain family 2 [Source:HGNC Symbol;Acc:HGNC:24239]
TRUB1	#N/A	#N/A	#N/A	#N/A	#N/A	0.952068	#N/A	#N/A	#N/A	0.673167	#N/A	#N/A	0.653956	#N/A	#N/A	#N/A	#N/A	#N/A	#N/A	5.79892	#N/A	#N/A	#N/A	#N/A	#N/A	#N/A	#N/A	4	ENSG00000165832	TRUB1	protein_coding	TruB pseudouridine synthase family member 1 [Source:HGNC Symbol;Acc:HGNC:16060]
AGGF1	#N/A	#N/A	#N/A	#N/A	#N/A	0.491927	#N/A	#N/A	#N/A	0.236405	#N/A	#N/A	#N/A	#N/A	#N/A	0.215116	#N/A	#N/A	#N/A	6.32791	#N/A	#N/A	#N/A	#N/A	#N/A	#N/A	#N/A	4	ENSG00000164252	AGGF1	protein_coding	angiogenic factor with G-patch and FHA domains 1 [Source:HGNC Symbol;Acc:HGNC:24684]
#287319	#N/A	#N/A	#N/A	#N/A	#N/A	5.09649	#N/A	#N/A	#N/A	2.02889	#N/A	#N/A	2.87823	#N/A	#N/A	#N/A	#N/A	#N/A	#N/A	0.684933	#N/A	#N/A	#N/A	#N/A	#N/A	#N/A	#N/A	4	ENSG00000287319		lncRNA	novel transcript, antisense to SERPINI1
CCNE1	#N/A	#N/A	#N/A	#N/A	#N/A	1.93143	#N/A	#N/A	#N/A	#N/A	#N/A	#N/A	#N/A	#N/A	#N/A	1.41565	#N/A	#N/A	#N/A	2.67839	#N/A	#N/A	0.801352	#N/A	#N/A	#N/A	#N/A	4	ENSG00000105173	CCNE1	protein_coding	cyclin E1 [Source:HGNC Symbol;Acc:HGNC:1589]
ZNF724	#N/A	#N/A	#N/A	#N/A	#N/A	1.14423	#N/A	#N/A	2.26596	#N/A	#N/A	#N/A	1.10529	#N/A	#N/A	#N/A	#N/A	#N/A	#N/A	4.75425	#N/A	#N/A	#N/A	#N/A	#N/A	#N/A	#N/A	4	ENSG00000196081	ZNF724	protein_coding	zinc finger protein 724 [Source:HGNC Symbol;Acc:HGNC:32460]
ADAL	#N/A	#N/A	#N/A	#N/A	#N/A	1.17004	#N/A	1.35848	#N/A	#N/A	#N/A	#N/A	0.57676	#N/A	#N/A	#N/A	#N/A	#N/A	#N/A	5.66514	#N/A	#N/A	#N/A	#N/A	#N/A	#N/A	#N/A	4	ENSG00000168803	ADAL	protein_coding	adenosine deaminase like [Source:HGNC Symbol;Acc:HGNC:31853]
ZNF771	#N/A	#N/A	#N/A	#N/A	#N/A	1.58821	#N/A	#N/A	#N/A	#N/A	#N/A	#N/A	1.18217	#N/A	#N/A	0.737263	#N/A	#N/A	#N/A	3.68278	#N/A	#N/A	#N/A	#N/A	#N/A	#N/A	#N/A	4	ENSG00000179965	ZNF771	protein_coding	zinc finger protein 771 [Source:HGNC Symbol;Acc:HGNC:29653]
C9orf85	#N/A	#N/A	#N/A	#N/A	#N/A	0.511169	#N/A	#N/A	#N/A	#N/A	#N/A	#N/A	0.454503	#N/A	#N/A	#N/A	#N/A	#N/A	#N/A	8.50641	#N/A	#N/A	#N/A	#N/A	0.219554	#N/A	#N/A	4	ENSG00000155621	C9orf85	protein_coding	chromosome 9 open reading frame 85 [Source:HGNC Symbol;Acc:HGNC:28784]
TEX30	#N/A	#N/A	#N/A	#N/A	#N/A	1.09029	#N/A	#N/A	2.39037	0.876893	#N/A	#N/A	#N/A	#N/A	#N/A	#N/A	#N/A	#N/A	#N/A	3.21633	#N/A	#N/A	#N/A	#N/A	#N/A	#N/A	#N/A	4	ENSG00000151287	TEX30	protein_coding	testis expressed 30 [Source:HGNC Symbol;Acc:HGNC:25188]
THNSL1	#N/A	#N/A	#N/A	#N/A	#N/A	2.13249	#N/A	#N/A	#N/A	3.52448	#N/A	#N/A	1.43409	#N/A	#N/A	#N/A	#N/A	#N/A	#N/A	2.07702	#N/A	#N/A	#N/A	#N/A	#N/A	#N/A	#N/A	4	ENSG00000185875	THNSL1	protein_coding	threonine synthase like 1 [Source:HGNC Symbol;Acc:HGNC:26160]
SBSPON	#N/A	#N/A	#N/A	#N/A	#N/A	2.58477	#N/A	#N/A	#N/A	1.37356	#N/A	#N/A	4.59814	#N/A	#N/A	#N/A	#N/A	#N/A	#N/A	2.39998	#N/A	#N/A	#N/A	#N/A	#N/A	#N/A	#N/A	4	ENSG00000164764	SBSPON	protein_coding	somatomedin B and thrombospondin type 1 domain containing [Source:HGNC Symbol;Acc:HGNC:30362]
MAGEH1	#N/A	#N/A	#N/A	#N/A	#N/A	4.1358	#N/A	#N/A	#N/A	#N/A	#N/A	#N/A	#N/A	0.827961	#N/A	#N/A	#N/A	#N/A	#N/A	0.827016	#N/A	#N/A	1.66156	#N/A	#N/A	#N/A	#N/A	4	ENSG00000187601	MAGEH1	protein_coding	MAGE family member H1 [Source:HGNC Symbol;Acc:HGNC:24092]
#269226	#N/A	#N/A	#N/A	#N/A	#N/A	2.9321	#N/A	#N/A	#N/A	3.4327	#N/A	#N/A	1.7668	#N/A	#N/A	#N/A	#N/A	#N/A	#N/A	1.05683	#N/A	#N/A	#N/A	#N/A	#N/A	#N/A	#N/A	4	ENSG00000269226		protein_coding	thymosin beta 15B [Source:NCBI gene (formerly Entrezgene);Acc:286527]
#270638	#N/A	#N/A	#N/A	#N/A	#N/A	3.54587	#N/A	#N/A	#N/A	1.13396	#N/A	#N/A	1.96484	#N/A	#N/A	#N/A	#N/A	#N/A	#N/A	1.06211	#N/A	#N/A	#N/A	#N/A	#N/A	#N/A	#N/A	4	ENSG00000270638		lncRNA	novel transcript
COMMD3	#N/A	#N/A	#N/A	#N/A	#N/A	0.634297	1.41799	#N/A	#N/A	#N/A	#N/A	#N/A	#N/A	0.358603	#N/A	#N/A	#N/A	#N/A	#N/A	7.6555	#N/A	#N/A	#N/A	#N/A	#N/A	#N/A	#N/A	4	ENSG00000148444	COMMD3	protein_coding	COMM domain containing 3 [Source:HGNC Symbol;Acc:HGNC:23332]
TMED2-DT	#N/A	#N/A	#N/A	#N/A	#N/A	2.14992	#N/A	#N/A	#N/A	1.16205	#N/A	#N/A	1.66377	#N/A	#N/A	#N/A	#N/A	#N/A	#N/A	2.96602	#N/A	#N/A	#N/A	#N/A	#N/A	#N/A	#N/A	4	ENSG00000247373	TMED2-DT	lncRNA	TMED2 divergent transcript [Source:HGNC Symbol;Acc:HGNC:53346]
FALEC	#N/A	#N/A	#N/A	#N/A	#N/A	2.30458	#N/A	#N/A	#N/A	1.59122	#N/A	#N/A	1.85095	#N/A	#N/A	#N/A	#N/A	#N/A	#N/A	1.74777	#N/A	#N/A	#N/A	#N/A	#N/A	#N/A	#N/A	4	ENSG00000228126	FALEC	lncRNA	focally amplified long non-coding RNA in epithelial cancer [Source:HGNC Symbol;Acc:HGNC:43713]
RNF113A	#N/A	#N/A	#N/A	#N/A	#N/A	1.35365	#N/A	#N/A	#N/A	0.645566	#N/A	#N/A	#N/A	0.750301	#N/A	#N/A	#N/A	#N/A	#N/A	4.86428	#N/A	#N/A	#N/A	#N/A	#N/A	#N/A	#N/A	4	ENSG00000125352	RNF113A	protein_coding	ring finger protein 113A [Source:HGNC Symbol;Acc:HGNC:12974]
ADD3-AS1	#N/A	#N/A	#N/A	#N/A	#N/A	1.47	1.60713	#N/A	#N/A	#N/A	#N/A	#N/A	0.868252	#N/A	#N/A	#N/A	#N/A	#N/A	#N/A	3.46413	#N/A	#N/A	#N/A	#N/A	#N/A	#N/A	#N/A	4	ENSG00000203876	ADD3-AS1	lncRNA	ADD3 antisense RNA 1 [Source:HGNC Symbol;Acc:HGNC:48682]
SMN1#172062	#N/A	#N/A	#N/A	#N/A	#N/A	0.869208	#N/A	#N/A	#N/A	#N/A	#N/A	#N/A	0.718498	#N/A	#N/A	0.326814	#N/A	#N/A	#N/A	6.17331	#N/A	#N/A	#N/A	#N/A	#N/A	#N/A	#N/A	4	ENSG00000172062	SMN1	protein_coding	survival of motor neuron 1, telomeric [Source:HGNC Symbol;Acc:HGNC:11117]
ZBED2	#N/A	#N/A	#N/A	#N/A	#N/A	4.74474	#N/A	#N/A	#N/A	4.14101	1.69882	#N/A	4.24523	#N/A	#N/A	#N/A	#N/A	#N/A	#N/A	#N/A	#N/A	#N/A	#N/A	#N/A	#N/A	#N/A	#N/A	4	ENSG00000177494	ZBED2	protein_coding	zinc finger BED-type containing 2 [Source:HGNC Symbol;Acc:HGNC:20710]
ZWILCH	#N/A	#N/A	#N/A	#N/A	#N/A	0.868898	#N/A	#N/A	#N/A	#N/A	1.33949	#N/A	0.540372	#N/A	#N/A	#N/A	#N/A	#N/A	#N/A	5.58747	#N/A	#N/A	#N/A	#N/A	#N/A	#N/A	#N/A	4	ENSG00000174442	ZWILCH	protein_coding	zwilch kinetochore protein [Source:HGNC Symbol;Acc:HGNC:25468]
EED	#N/A	#N/A	#N/A	#N/A	#N/A	0.420483	#N/A	#N/A	#N/A	#N/A	#N/A	#N/A	0.363502	#N/A	#N/A	0.25511	#N/A	#N/A	#N/A	5.94648	#N/A	#N/A	#N/A	#N/A	#N/A	#N/A	#N/A	4	ENSG00000074266	EED	protein_coding	embryonic ectoderm development [Source:HGNC Symbol;Acc:HGNC:3188]
#260400	#N/A	#N/A	#N/A	#N/A	#N/A	3.02606	#N/A	#N/A	#N/A	4.74497	#N/A	#N/A	3.33784	#N/A	#N/A	#N/A	#N/A	#N/A	#N/A	0.818817	#N/A	#N/A	#N/A	#N/A	#N/A	#N/A	#N/A	4	ENSG00000260400		lncRNA	novel transcript, overlapping to TET1
MYL6B	#N/A	#N/A	#N/A	#N/A	#N/A	1.10419	#N/A	#N/A	#N/A	1.46898	#N/A	#N/A	0.786425	#N/A	#N/A	#N/A	#N/A	#N/A	#N/A	2.74589	#N/A	#N/A	#N/A	#N/A	#N/A	#N/A	#N/A	4	ENSG00000196465	MYL6B	protein_coding	myosin light chain 6B [Source:HGNC Symbol;Acc:HGNC:29823]
TIMM10B	#N/A	#N/A	#N/A	#N/A	#N/A	0.734888	#N/A	#N/A	#N/A	#N/A	#N/A	#N/A	#N/A	0.492293	0.699858	#N/A	#N/A	#N/A	#N/A	3.97523	#N/A	#N/A	#N/A	#N/A	#N/A	#N/A	#N/A	4	ENSG00000132286	TIMM10B	protein_coding	translocase of inner mitochondrial membrane 10B [Source:HGNC Symbol;Acc:HGNC:4022]
#285571	#N/A	#N/A	#N/A	#N/A	#N/A	3.59462	#N/A	#N/A	#N/A	4.68923	#N/A	#N/A	3.03307	#N/A	#N/A	#N/A	#N/A	#N/A	#N/A	0.719504	#N/A	#N/A	#N/A	#N/A	#N/A	#N/A	#N/A	4	ENSG00000285571		lncRNA	novel transcript
ZNF845	#N/A	#N/A	#N/A	#N/A	#N/A	0.786378	3.08863	#N/A	#N/A	#N/A	#N/A	#N/A	0.400282	#N/A	#N/A	#N/A	#N/A	#N/A	#N/A	5.96341	#N/A	#N/A	#N/A	#N/A	#N/A	#N/A	#N/A	4	ENSG00000213799	ZNF845	protein_coding	zinc finger protein 845 [Source:HGNC Symbol;Acc:HGNC:25112]
H4C6	#N/A	#N/A	#N/A	#N/A	#N/A	3.50904	#N/A	#N/A	#N/A	1.37394	1.47886	#N/A	#N/A	1.03451	#N/A	#N/A	#N/A	#N/A	#N/A	#N/A	#N/A	#N/A	#N/A	#N/A	#N/A	#N/A	#N/A	4	ENSG00000274618	H4C6	protein_coding	H4 clustered histone 6 [Source:HGNC Symbol;Acc:HGNC:4783]
CDC123	#N/A	#N/A	#N/A	#N/A	#N/A	0.334281	#N/A	1.20276	#N/A	#N/A	#N/A	#N/A	0.277482	#N/A	#N/A	#N/A	#N/A	#N/A	#N/A	6.60955	#N/A	#N/A	#N/A	#N/A	#N/A	#N/A	#N/A	4	ENSG00000151465	CDC123	protein_coding	cell division cycle 123 [Source:HGNC Symbol;Acc:HGNC:16827]
MORN1	#N/A	#N/A	#N/A	#N/A	#N/A	0.912229	#N/A	#N/A	#N/A	#N/A	#N/A	#N/A	0.832211	#N/A	#N/A	#N/A	#N/A	#N/A	#N/A	5.08328	#N/A	#N/A	#N/A	0.373368	#N/A	#N/A	#N/A	4	ENSG00000116151	MORN1	protein_coding	MORN repeat containing 1 [Source:HGNC Symbol;Acc:HGNC:25852]
#269954	#N/A	#N/A	#N/A	#N/A	#N/A	4.78642	#N/A	#N/A	#N/A	1.90754	#N/A	#N/A	3.8071	#N/A	#N/A	#N/A	#N/A	#N/A	#N/A	#N/A	#N/A	#N/A	#N/A	1.18436	#N/A	#N/A	#N/A	4	ENSG00000269954		lncRNA	novel transcript, antisense to BLK
MIR4422HG	#N/A	#N/A	#N/A	#N/A	#N/A	2.25643	#N/A	#N/A	#N/A	2.00591	#N/A	#N/A	5.79094	#N/A	#N/A	#N/A	#N/A	#N/A	#N/A	1.14896	#N/A	#N/A	#N/A	#N/A	#N/A	#N/A	#N/A	4	ENSG00000231090	MIR4422HG	lncRNA	MIR4422 host gene [Source:HGNC Symbol;Acc:HGNC:53113]
TRIM52-AS1	#N/A	#N/A	#N/A	#N/A	#N/A	1.21268	#N/A	#N/A	#N/A	0.685134	0.99969	#N/A	#N/A	#N/A	#N/A	#N/A	#N/A	#N/A	#N/A	5.04172	#N/A	#N/A	#N/A	#N/A	#N/A	#N/A	#N/A	4	ENSG00000248275	TRIM52-AS1	lncRNA	TRIM52 antisense RNA 1 (head to head) [Source:HGNC Symbol;Acc:HGNC:49006]
CDK5R1	#N/A	#N/A	#N/A	#N/A	#N/A	1.76459	#N/A	#N/A	#N/A	0.964018	1.56789	#N/A	#N/A	#N/A	#N/A	#N/A	#N/A	#N/A	#N/A	1.44874	#N/A	#N/A	#N/A	#N/A	#N/A	#N/A	#N/A	4	ENSG00000176749	CDK5R1	protein_coding	cyclin dependent kinase 5 regulatory subunit 1 [Source:HGNC Symbol;Acc:HGNC:1775]
ZNF22	#N/A	#N/A	#N/A	#N/A	#N/A	0.905264	1.36276	#N/A	#N/A	1.61236	#N/A	#N/A	#N/A	#N/A	#N/A	#N/A	#N/A	#N/A	#N/A	3.11149	#N/A	#N/A	#N/A	#N/A	#N/A	#N/A	#N/A	4	ENSG00000165512	ZNF22	protein_coding	zinc finger protein 22 [Source:HGNC Symbol;Acc:HGNC:13012]
CDKN2AIPNL	#N/A	#N/A	#N/A	#N/A	#N/A	0.830255	#N/A	#N/A	#N/A	0.696804	#N/A	#N/A	#N/A	0.458315	#N/A	#N/A	#N/A	#N/A	#N/A	5.55208	#N/A	#N/A	#N/A	#N/A	#N/A	#N/A	#N/A	4	ENSG00000237190	CDKN2AIPNL	protein_coding	CDKN2A interacting protein N-terminal like [Source:HGNC Symbol;Acc:HGNC:30545]
NTAQ1	#N/A	#N/A	#N/A	#N/A	#N/A	0.660517	#N/A	#N/A	#N/A	#N/A	0.688554	#N/A	0.519781	#N/A	#N/A	#N/A	#N/A	#N/A	#N/A	6.30111	#N/A	#N/A	#N/A	#N/A	#N/A	#N/A	#N/A	4	ENSG00000156795	NTAQ1	protein_coding	N-terminal glutamine amidase 1 [Source:HGNC Symbol;Acc:HGNC:25490]
NAALAD2#077616	#N/A	#N/A	#N/A	#N/A	#N/A	1.80506	#N/A	#N/A	#N/A	#N/A	#N/A	#N/A	#N/A	#N/A	#N/A	0.869695	#N/A	#N/A	#N/A	1.998	#N/A	#N/A	#N/A	1.04758	#N/A	#N/A	#N/A	4	ENSG00000077616	NAALAD2	protein_coding	N-acetylated alpha-linked acidic dipeptidase 2 [Source:HGNC Symbol;Acc:HGNC:14526]
KIAA1191	#N/A	#N/A	#N/A	#N/A	#N/A	0.703025	#N/A	#N/A	#N/A	0.992157	0.636872	#N/A	#N/A	#N/A	#N/A	#N/A	#N/A	#N/A	#N/A	2.41973	#N/A	#N/A	#N/A	#N/A	#N/A	#N/A	#N/A	4	ENSG00000122203	KIAA1191	protein_coding	KIAA1191 [Source:HGNC Symbol;Acc:HGNC:29209]
#256226	#N/A	#N/A	#N/A	#N/A	#N/A	2.78427	#N/A	#N/A	#N/A	#N/A	#N/A	#N/A	2.41397	#N/A	#N/A	#N/A	#N/A	#N/A	#N/A	1.50162	#N/A	#N/A	#N/A	#N/A	0.986289	#N/A	#N/A	4	ENSG00000256226		lncRNA	novel transcript
HSD17B6	#N/A	#N/A	#N/A	#N/A	#N/A	2.75575	#N/A	#N/A	#N/A	1.17543	2.7702	#N/A	#N/A	#N/A	#N/A	#N/A	#N/A	#N/A	#N/A	1.01738	#N/A	#N/A	#N/A	#N/A	#N/A	#N/A	#N/A	4	ENSG00000025423	HSD17B6	protein_coding	hydroxysteroid 17-beta dehydrogenase 6 [Source:HGNC Symbol;Acc:HGNC:23316]
#253653	#N/A	#N/A	#N/A	#N/A	#N/A	2.6582	#N/A	#N/A	#N/A	1.43919	#N/A	#N/A	3.90851	#N/A	#N/A	#N/A	#N/A	#N/A	#N/A	1.16657	#N/A	#N/A	#N/A	#N/A	#N/A	#N/A	#N/A	4	ENSG00000253653		lncRNA	novel transcript
HDDC3	#N/A	#N/A	#N/A	#N/A	#N/A	1.02443	#N/A	#N/A	#N/A	0.611914	#N/A	#N/A	#N/A	0.93533	#N/A	#N/A	#N/A	#N/A	#N/A	2.57546	#N/A	#N/A	#N/A	#N/A	#N/A	#N/A	#N/A	4	ENSG00000184508	HDDC3	protein_coding	HD domain containing 3 [Source:HGNC Symbol;Acc:HGNC:30522]
CA11	#N/A	#N/A	#N/A	#N/A	#N/A	1.13417	#N/A	#N/A	#N/A	1.33356	#N/A	#N/A	#N/A	#N/A	#N/A	#N/A	#N/A	#N/A	1.35488	4.0515	#N/A	#N/A	#N/A	#N/A	#N/A	#N/A	#N/A	4	ENSG00000063180	CA11	protein_coding	carbonic anhydrase 11 [Source:HGNC Symbol;Acc:HGNC:1370]
SOX6	#N/A	#N/A	#N/A	#N/A	#N/A	1.25656	#N/A	#N/A	#N/A	#N/A	#N/A	#N/A	1.9275	#N/A	#N/A	#N/A	#N/A	#N/A	#N/A	4.15381	#N/A	#N/A	#N/A	#N/A	1.09604	#N/A	#N/A	4	ENSG00000110693	SOX6	protein_coding	SRY-box transcription factor 6 [Source:HGNC Symbol;Acc:HGNC:16421]
SEPSECS-AS1	#N/A	#N/A	#N/A	#N/A	#N/A	0.946743	#N/A	#N/A	#N/A	0.877127	#N/A	#N/A	0.691003	#N/A	#N/A	#N/A	#N/A	#N/A	#N/A	3.38214	#N/A	#N/A	#N/A	#N/A	#N/A	#N/A	#N/A	4	ENSG00000281501	SEPSECS-AS1	lncRNA	SEPSECS antisense RNA 1 (head to head) [Source:HGNC Symbol;Acc:HGNC:27737]
ZNF853	#N/A	#N/A	#N/A	#N/A	#N/A	2.53218	#N/A	#N/A	#N/A	3.12846	#N/A	#N/A	1.87842	#N/A	#N/A	#N/A	#N/A	#N/A	#N/A	0.90747	#N/A	#N/A	#N/A	#N/A	#N/A	#N/A	#N/A	4	ENSG00000236609	ZNF853	protein_coding	zinc finger protein 853 [Source:HGNC Symbol;Acc:HGNC:21767]
C5orf24	#N/A	#N/A	#N/A	#N/A	#N/A	0.492422	#N/A	#N/A	0.806177	0.213087	#N/A	#N/A	#N/A	#N/A	#N/A	#N/A	#N/A	#N/A	#N/A	5.01168	#N/A	#N/A	#N/A	#N/A	#N/A	#N/A	#N/A	4	ENSG00000181904	C5orf24	protein_coding	chromosome 5 open reading frame 24 [Source:HGNC Symbol;Acc:HGNC:26746]
BCDIN3D	#N/A	#N/A	#N/A	#N/A	#N/A	1.1857	3.46785	#N/A	#N/A	#N/A	#N/A	#N/A	#N/A	0.543095	#N/A	#N/A	#N/A	#N/A	#N/A	5.12479	#N/A	#N/A	#N/A	#N/A	#N/A	#N/A	#N/A	4	ENSG00000186666	BCDIN3D	protein_coding	BCDIN3 domain containing RNA methyltransferase [Source:HGNC Symbol;Acc:HGNC:27050]
RBBP9	#N/A	#N/A	#N/A	#N/A	#N/A	1.31002	#N/A	#N/A	#N/A	#N/A	#N/A	#N/A	#N/A	0.65993	#N/A	#N/A	#N/A	2.10186	#N/A	2.93844	#N/A	#N/A	#N/A	#N/A	#N/A	#N/A	#N/A	4	ENSG00000089050	RBBP9	protein_coding	RB binding protein 9, serine hydrolase [Source:HGNC Symbol;Acc:HGNC:9892]
MARS2	#N/A	#N/A	#N/A	#N/A	#N/A	2.07091	#N/A	#N/A	#N/A	1.17255	1.42907	#N/A	#N/A	#N/A	#N/A	#N/A	#N/A	#N/A	#N/A	1.36379	#N/A	#N/A	#N/A	#N/A	#N/A	#N/A	#N/A	4	ENSG00000247626	MARS2	protein_coding	methionyl-tRNA synthetase 2, mitochondrial [Source:HGNC Symbol;Acc:HGNC:25133]
CETN3	#N/A	#N/A	#N/A	#N/A	#N/A	1.34768	1.68622	#N/A	#N/A	#N/A	#N/A	#N/A	#N/A	#N/A	#N/A	#N/A	#N/A	#N/A	#N/A	4.82026	#N/A	#N/A	0.680809	#N/A	#N/A	#N/A	#N/A	4	ENSG00000153140	CETN3	protein_coding	centrin 3 [Source:HGNC Symbol;Acc:HGNC:1868]
ACTA2-AS1	#N/A	#N/A	#N/A	#N/A	#N/A	3.27508	#N/A	#N/A	#N/A	2.44175	1.76448	#N/A	2.06707	#N/A	#N/A	#N/A	#N/A	#N/A	#N/A	#N/A	#N/A	#N/A	#N/A	#N/A	#N/A	#N/A	#N/A	4	ENSG00000180139	ACTA2-AS1	lncRNA	ACTA2 antisense RNA 1 [Source:HGNC Symbol;Acc:HGNC:45169]
#271380	#N/A	#N/A	#N/A	#N/A	#N/A	1.5223	#N/A	#N/A	#N/A	#N/A	1.27241	#N/A	0.836697	#N/A	#N/A	#N/A	#N/A	#N/A	#N/A	2.2057	#N/A	#N/A	#N/A	#N/A	#N/A	#N/A	#N/A	4	ENSG00000271380		lncRNA	novel transcript, antisense to SHC1 and PYGO2
METTL2B	#N/A	#N/A	#N/A	#N/A	#N/A	0.405282	#N/A	#N/A	#N/A	0.344673	#N/A	#N/A	0.341076	#N/A	#N/A	#N/A	#N/A	#N/A	#N/A	5.62979	#N/A	#N/A	#N/A	#N/A	#N/A	#N/A	#N/A	4	ENSG00000165055	METTL2B	protein_coding	methyltransferase 2B, methylcytidine [Source:HGNC Symbol;Acc:HGNC:18272]
GLDC	#N/A	#N/A	#N/A	#N/A	#N/A	2.16733	#N/A	#N/A	#N/A	1.41539	#N/A	#N/A	3.00616	#N/A	#N/A	#N/A	#N/A	#N/A	#N/A	1.46355	#N/A	#N/A	#N/A	#N/A	#N/A	#N/A	#N/A	4	ENSG00000178445	GLDC	protein_coding	glycine decarboxylase [Source:HGNC Symbol;Acc:HGNC:4313]
ERI1	#N/A	#N/A	#N/A	#N/A	#N/A	0.447273	1.177	#N/A	1.20268	#N/A	#N/A	#N/A	#N/A	#N/A	#N/A	#N/A	#N/A	#N/A	#N/A	5.20878	#N/A	#N/A	#N/A	#N/A	#N/A	#N/A	#N/A	4	ENSG00000104626	ERI1	protein_coding	exoribonuclease 1 [Source:HGNC Symbol;Acc:HGNC:23994]
GPR150	#N/A	#N/A	#N/A	#N/A	#N/A	4.24525	#N/A	#N/A	#N/A	3.14629	#N/A	#N/A	2.02412	#N/A	#N/A	#N/A	#N/A	#N/A	#N/A	#N/A	#N/A	#N/A	3.55994	#N/A	#N/A	#N/A	#N/A	4	ENSG00000178015	GPR150	protein_coding	G protein-coupled receptor 150 [Source:HGNC Symbol;Acc:HGNC:23628]
RBBP7	#N/A	#N/A	#N/A	#N/A	#N/A	0.347395	1.14721	1.01601	#N/A	#N/A	#N/A	#N/A	#N/A	#N/A	#N/A	#N/A	#N/A	#N/A	#N/A	5.38699	#N/A	#N/A	#N/A	#N/A	#N/A	#N/A	#N/A	4	ENSG00000102054	RBBP7	protein_coding	RB binding protein 7, chromatin remodeling factor [Source:HGNC Symbol;Acc:HGNC:9890]
TAF12-DT	#N/A	#N/A	#N/A	#N/A	#N/A	2.47084	#N/A	#N/A	#N/A	#N/A	#N/A	#N/A	1.35691	#N/A	1.19424	#N/A	#N/A	#N/A	#N/A	1.40267	#N/A	#N/A	#N/A	#N/A	#N/A	#N/A	#N/A	4	ENSG00000229388	TAF12-DT	lncRNA	TAF12 divergent transcript [Source:HGNC Symbol;Acc:HGNC:52502]
BPNT1	#N/A	#N/A	#N/A	#N/A	#N/A	0.805889	#N/A	#N/A	1.781	0.554827	#N/A	#N/A	#N/A	#N/A	#N/A	#N/A	#N/A	#N/A	#N/A	5.15326	#N/A	#N/A	#N/A	#N/A	#N/A	#N/A	#N/A	4	ENSG00000162813	BPNT1	protein_coding	3'(2'), 5'-bisphosphate nucleotidase 1 [Source:HGNC Symbol;Acc:HGNC:1096]
VMAC	#N/A	#N/A	#N/A	#N/A	#N/A	0.729069	#N/A	1.94314	#N/A	#N/A	#N/A	#N/A	0.611865	#N/A	#N/A	#N/A	#N/A	#N/A	#N/A	5.42532	#N/A	#N/A	#N/A	#N/A	#N/A	#N/A	#N/A	4	ENSG00000187650	VMAC	protein_coding	vimentin type intermediate filament associated coiled-coil protein [Source:HGNC Symbol;Acc:HGNC:33803]
GFUS#104522	#N/A	#N/A	#N/A	#N/A	#N/A	0.923303	1.66726	#N/A	#N/A	#N/A	#N/A	#N/A	#N/A	#N/A	#N/A	#N/A	#N/A	1.17014	#N/A	2.66676	#N/A	#N/A	#N/A	#N/A	#N/A	#N/A	#N/A	4	ENSG00000104522	GFUS	protein_coding	GDP-L-fucose synthase [Source:HGNC Symbol;Acc:HGNC:12390]
TDRD15	#N/A	#N/A	#N/A	#N/A	#N/A	1.5865	#N/A	#N/A	#N/A	0.973769	0.378831	#N/A	1.08561	#N/A	#N/A	#N/A	#N/A	#N/A	#N/A	#N/A	#N/A	#N/A	#N/A	#N/A	#N/A	#N/A	#N/A	4	ENSG00000218819	TDRD15	protein_coding	tudor domain containing 15 [Source:HGNC Symbol;Acc:HGNC:45037]
MSMO1	#N/A	#N/A	#N/A	#N/A	#N/A	1.09926	#N/A	#N/A	1.87338	#N/A	#N/A	#N/A	0.714185	#N/A	#N/A	#N/A	#N/A	#N/A	#N/A	6.23608	#N/A	#N/A	#N/A	#N/A	#N/A	#N/A	#N/A	4	ENSG00000052802	MSMO1	protein_coding	methylsterol monooxygenase 1 [Source:HGNC Symbol;Acc:HGNC:10545]
TIMM22#177370	#N/A	#N/A	#N/A	#N/A	#N/A	1.06563	1.70998	#N/A	2.03734	#N/A	#N/A	#N/A	#N/A	#N/A	#N/A	#N/A	#N/A	#N/A	#N/A	2.62621	#N/A	#N/A	#N/A	#N/A	#N/A	#N/A	#N/A	4	ENSG00000177370	TIMM22	protein_coding	translocase of inner mitochondrial membrane 22 [Source:HGNC Symbol;Acc:HGNC:17317]
SURF1#148290	#N/A	#N/A	#N/A	#N/A	#N/A	0.61678	#N/A	1.21143	#N/A	#N/A	#N/A	#N/A	#N/A	0.258471	#N/A	#N/A	#N/A	#N/A	#N/A	4.01522	#N/A	#N/A	#N/A	#N/A	#N/A	#N/A	#N/A	4	ENSG00000148290	SURF1	protein_coding	SURF1 cytochrome c oxidase assembly factor [Source:HGNC Symbol;Acc:HGNC:11474]
CCND1	#N/A	#N/A	#N/A	#N/A	#N/A	3.10964	#N/A	#N/A	#N/A	1.58746	#N/A	#N/A	#N/A	#N/A	#N/A	1.02516	#N/A	#N/A	#N/A	0.650444	#N/A	#N/A	#N/A	#N/A	#N/A	#N/A	#N/A	4	ENSG00000110092	CCND1	protein_coding	cyclin D1 [Source:HGNC Symbol;Acc:HGNC:1582]
#227704	#N/A	#N/A	#N/A	#N/A	#N/A	1.34746	#N/A	#N/A	#N/A	#N/A	#N/A	#N/A	1.28282	#N/A	#N/A	0.547377	#N/A	#N/A	#N/A	3.20595	#N/A	#N/A	#N/A	#N/A	#N/A	#N/A	#N/A	4	ENSG00000227704		lncRNA	novel transcript
#286167	#N/A	#N/A	#N/A	#N/A	#N/A	2.3014	#N/A	#N/A	#N/A	#N/A	#N/A	#N/A	#N/A	#N/A	#N/A	1.09008	#N/A	#N/A	#N/A	0.97257	#N/A	#N/A	#N/A	0.683623	#N/A	#N/A	#N/A	4	ENSG00000286167		lncRNA	novel transcript, antisense to KIF5C
CHST4	#N/A	#N/A	#N/A	#N/A	#N/A	4.18366	#N/A	#N/A	#N/A	3.55303	#N/A	#N/A	3.78479	#N/A	#N/A	#N/A	#N/A	#N/A	#N/A	#N/A	#N/A	#N/A	#N/A	#N/A	2.81671	#N/A	#N/A	4	ENSG00000140835	CHST4	protein_coding	carbohydrate sulfotransferase 4 [Source:HGNC Symbol;Acc:HGNC:1972]
NTPCR	#N/A	#N/A	#N/A	#N/A	#N/A	0.613731	#N/A	#N/A	#N/A	0.920255	0.571573	#N/A	#N/A	#N/A	#N/A	#N/A	#N/A	#N/A	#N/A	4.16126	#N/A	#N/A	#N/A	#N/A	#N/A	#N/A	#N/A	4	ENSG00000135778	NTPCR	protein_coding	nucleoside-triphosphatase, cancer-related [Source:HGNC Symbol;Acc:HGNC:28204]
RNF25	#N/A	#N/A	#N/A	#N/A	#N/A	1.03686	1.94702	#N/A	#N/A	0.480942	#N/A	#N/A	#N/A	#N/A	#N/A	#N/A	#N/A	#N/A	#N/A	4.65404	#N/A	#N/A	#N/A	#N/A	#N/A	#N/A	#N/A	4	ENSG00000163481	RNF25	protein_coding	ring finger protein 25 [Source:HGNC Symbol;Acc:HGNC:14662]
DXO#204348	#N/A	#N/A	#N/A	#N/A	#N/A	0.921749	#N/A	#N/A	#N/A	0.711967	#N/A	#N/A	#N/A	#N/A	#N/A	#N/A	#N/A	#N/A	#N/A	4.74535	#N/A	#N/A	0.359716	#N/A	#N/A	#N/A	#N/A	4	ENSG00000204348	DXO	protein_coding	decapping exoribonuclease [Source:HGNC Symbol;Acc:HGNC:2992]
B4GALT4	#N/A	#N/A	#N/A	#N/A	#N/A	0.511022	#N/A	#N/A	2.0184	#N/A	#N/A	#N/A	0.493254	#N/A	#N/A	#N/A	#N/A	#N/A	#N/A	6.99812	#N/A	#N/A	#N/A	#N/A	#N/A	#N/A	#N/A	4	ENSG00000121578	B4GALT4	protein_coding	beta-1,4-galactosyltransferase 4 [Source:HGNC Symbol;Acc:HGNC:927]
MIR4280HG	#N/A	#N/A	#N/A	#N/A	#N/A	2.01923	#N/A	#N/A	#N/A	1.61462	#N/A	#N/A	1.5404	#N/A	#N/A	#N/A	#N/A	#N/A	#N/A	1.24919	#N/A	#N/A	#N/A	#N/A	#N/A	#N/A	#N/A	4	ENSG00000233828	MIR4280HG	lncRNA	MIR4280 host gene [Source:HGNC Symbol;Acc:HGNC:54975]
LINC00221	#N/A	#N/A	#N/A	#N/A	#N/A	4.13209	#N/A	#N/A	#N/A	3.41257	#N/A	#N/A	2.42384	#N/A	#N/A	#N/A	#N/A	#N/A	#N/A	#N/A	#N/A	#N/A	2.76689	#N/A	#N/A	#N/A	#N/A	4	ENSG00000270816	LINC00221	lncRNA	long intergenic non-protein coding RNA 221 [Source:HGNC Symbol;Acc:HGNC:20169]
NDUFB6	#N/A	#N/A	#N/A	#N/A	#N/A	0.861982	1.63841	1.13273	#N/A	#N/A	#N/A	#N/A	#N/A	#N/A	#N/A	#N/A	#N/A	#N/A	#N/A	4.19085	#N/A	#N/A	#N/A	#N/A	#N/A	#N/A	#N/A	4	ENSG00000165264	NDUFB6	protein_coding	NADH:ubiquinone oxidoreductase subunit B6 [Source:HGNC Symbol;Acc:HGNC:7701]
ZNF232	#N/A	#N/A	#N/A	#N/A	#N/A	1.23517	#N/A	#N/A	#N/A	0.791928	#N/A	#N/A	#N/A	#N/A	#N/A	#N/A	#N/A	#N/A	0.938001	2.94773	#N/A	#N/A	#N/A	#N/A	#N/A	#N/A	#N/A	4	ENSG00000167840	ZNF232	protein_coding	zinc finger protein 232 [Source:HGNC Symbol;Acc:HGNC:13026]
TMUB1	#N/A	#N/A	#N/A	#N/A	#N/A	0.898828	#N/A	#N/A	1.27237	1.16012	#N/A	#N/A	#N/A	#N/A	#N/A	#N/A	#N/A	#N/A	#N/A	4.20089	#N/A	#N/A	#N/A	#N/A	#N/A	#N/A	#N/A	4	ENSG00000164897	TMUB1	protein_coding	transmembrane and ubiquitin like domain containing 1 [Source:HGNC Symbol;Acc:HGNC:21709]
SLC28A2-AS1	#N/A	#N/A	#N/A	#N/A	#N/A	1.78243	#N/A	#N/A	#N/A	1.79464	#N/A	#N/A	1.35606	#N/A	#N/A	#N/A	#N/A	#N/A	#N/A	1.96132	#N/A	#N/A	#N/A	#N/A	#N/A	#N/A	#N/A	4	ENSG00000259520	SLC28A2-AS1	lncRNA	SLC28A2 antisense RNA 1 [Source:HGNC Symbol;Acc:HGNC:55417]
#286633	#N/A	#N/A	#N/A	#N/A	#N/A	4.04608	#N/A	#N/A	#N/A	3.10961	#N/A	#N/A	2.01489	#N/A	0.391603	#N/A	#N/A	#N/A	#N/A	#N/A	#N/A	#N/A	#N/A	#N/A	#N/A	#N/A	#N/A	4	ENSG00000286633		lncRNA	novel transcript, antisense to RIPOR2
ZNF71	#N/A	#N/A	#N/A	#N/A	#N/A	1.19581	#N/A	#N/A	1.54735	#N/A	1.43094	#N/A	#N/A	#N/A	#N/A	#N/A	#N/A	#N/A	#N/A	3.67824	#N/A	#N/A	#N/A	#N/A	#N/A	#N/A	#N/A	4	ENSG00000197951	ZNF71	protein_coding	zinc finger protein 71 [Source:HGNC Symbol;Acc:HGNC:13141]
#256237	#N/A	#N/A	#N/A	#N/A	#N/A	3.98343	#N/A	#N/A	#N/A	1.24527	#N/A	#N/A	3.50862	#N/A	#N/A	#N/A	#N/A	#N/A	#N/A	#N/A	#N/A	#N/A	#N/A	0.937014	#N/A	#N/A	#N/A	4	ENSG00000256237		lncRNA	novel transcript
LINC00427	#N/A	#N/A	#N/A	#N/A	#N/A	3.17075	#N/A	#N/A	#N/A	3.66176	#N/A	#N/A	2.36774	#N/A	#N/A	#N/A	#N/A	#N/A	#N/A	#N/A	#N/A	#N/A	#N/A	0.741605	#N/A	#N/A	#N/A	4	ENSG00000236463	LINC00427	lncRNA	long intergenic non-protein coding RNA 427 [Source:HGNC Symbol;Acc:HGNC:42762]
LINC02421	#N/A	#N/A	#N/A	#N/A	#N/A	3.04893	#N/A	#N/A	#N/A	3.65192	1.53016	#N/A	4.31075	#N/A	#N/A	#N/A	#N/A	#N/A	#N/A	#N/A	#N/A	#N/A	#N/A	#N/A	#N/A	#N/A	#N/A	4	ENSG00000255970	LINC02421	lncRNA	long intergenic non-protein coding RNA 2421 [Source:HGNC Symbol;Acc:HGNC:53351]
#267481	#N/A	#N/A	#N/A	#N/A	#N/A	1.90471	#N/A	#N/A	#N/A	0.793422	#N/A	#N/A	1.60905	#N/A	#N/A	#N/A	#N/A	#N/A	#N/A	2.60882	#N/A	#N/A	#N/A	#N/A	#N/A	#N/A	#N/A	4	ENSG00000267481		lncRNA	novel transcript, sense intronic to ZNF506
#249388	#N/A	#N/A	#N/A	#N/A	#N/A	3.05275	#N/A	#N/A	#N/A	3.99004	1.48176	#N/A	2.72742	#N/A	#N/A	#N/A	#N/A	#N/A	#N/A	#N/A	#N/A	#N/A	#N/A	#N/A	#N/A	#N/A	#N/A	4	ENSG00000249388		lncRNA	novel transcript
ZNF823	#N/A	#N/A	#N/A	#N/A	#N/A	0.862535	#N/A	#N/A	#N/A	0.595148	#N/A	#N/A	1.01536	#N/A	#N/A	#N/A	#N/A	#N/A	#N/A	4.52146	#N/A	#N/A	#N/A	#N/A	#N/A	#N/A	#N/A	4	ENSG00000197933	ZNF823	protein_coding	zinc finger protein 823 [Source:HGNC Symbol;Acc:HGNC:30936]
FA2H	#N/A	#N/A	#N/A	#N/A	#N/A	2.96793	#N/A	#N/A	#N/A	1.43362	#N/A	#N/A	1.20368	#N/A	#N/A	#N/A	#N/A	#N/A	#N/A	#N/A	#N/A	#N/A	1.3204	#N/A	#N/A	#N/A	#N/A	4	ENSG00000103089	FA2H	protein_coding	fatty acid 2-hydroxylase [Source:HGNC Symbol;Acc:HGNC:21197]
#254180	#N/A	#N/A	#N/A	#N/A	#N/A	1.62579	1.97501	#N/A	#N/A	#N/A	#N/A	#N/A	2.40983	#N/A	#N/A	#N/A	#N/A	#N/A	#N/A	3.30818	#N/A	#N/A	#N/A	#N/A	#N/A	#N/A	#N/A	4	ENSG00000254180		lncRNA	novel transcript
ADM5	#N/A	#N/A	#N/A	#N/A	#N/A	1.59201	#N/A	#N/A	#N/A	5.75287	#N/A	#N/A	3.38468	#N/A	#N/A	#N/A	#N/A	#N/A	#N/A	1.62068	#N/A	#N/A	#N/A	#N/A	#N/A	#N/A	#N/A	4	ENSG00000224420	ADM5	protein_coding	adrenomedullin 5 (putative) [Source:HGNC Symbol;Acc:HGNC:27293]
DMAP1	#N/A	#N/A	#N/A	#N/A	#N/A	0.58024	#N/A	#N/A	#N/A	0.979224	1.02398	#N/A	#N/A	#N/A	#N/A	#N/A	#N/A	#N/A	#N/A	4.48545	#N/A	#N/A	#N/A	#N/A	#N/A	#N/A	#N/A	4	ENSG00000178028	DMAP1	protein_coding	DNA methyltransferase 1 associated protein 1 [Source:HGNC Symbol;Acc:HGNC:18291]
#253372	#N/A	#N/A	#N/A	#N/A	#N/A	2.39331	#N/A	#N/A	#N/A	1.50205	#N/A	#N/A	3.23036	#N/A	#N/A	1.28479	#N/A	#N/A	#N/A	#N/A	#N/A	#N/A	#N/A	#N/A	#N/A	#N/A	#N/A	4	ENSG00000253372		lncRNA	novel transcript
MEAF6	#N/A	#N/A	#N/A	#N/A	#N/A	0.402322	#N/A	1.08343	#N/A	#N/A	#N/A	#N/A	#N/A	#N/A	#N/A	#N/A	#N/A	#N/A	0.563076	7.36926	#N/A	#N/A	#N/A	#N/A	#N/A	#N/A	#N/A	4	ENSG00000163875	MEAF6	protein_coding	MYST/Esa1 associated factor 6 [Source:HGNC Symbol;Acc:HGNC:25674]
CWC15	#N/A	#N/A	#N/A	#N/A	#N/A	0.349622	#N/A	#N/A	#N/A	#N/A	#N/A	#N/A	#N/A	#N/A	0.438074	#N/A	#N/A	#N/A	0.629617	7.9972	#N/A	#N/A	#N/A	#N/A	#N/A	#N/A	#N/A	4	ENSG00000150316	CWC15	protein_coding	CWC15 spliceosome associated protein homolog [Source:HGNC Symbol;Acc:HGNC:26939]
ANKRD7	#N/A	#N/A	#N/A	#N/A	#N/A	2.64095	#N/A	#N/A	#N/A	3.43654	#N/A	#N/A	5.22297	#N/A	#N/A	#N/A	#N/A	#N/A	#N/A	1.11447	#N/A	#N/A	#N/A	#N/A	#N/A	#N/A	#N/A	4	ENSG00000106013	ANKRD7	protein_coding	ankyrin repeat domain 7 [Source:HGNC Symbol;Acc:HGNC:18588]
MRPL44	#N/A	#N/A	#N/A	#N/A	#N/A	0.783014	#N/A	#N/A	#N/A	#N/A	#N/A	#N/A	#N/A	0.360908	0.787032	#N/A	#N/A	#N/A	#N/A	4.60403	#N/A	#N/A	#N/A	#N/A	#N/A	#N/A	#N/A	4	ENSG00000135900	MRPL44	protein_coding	mitochondrial ribosomal protein L44 [Source:HGNC Symbol;Acc:HGNC:16650]
DUXB	#N/A	#N/A	#N/A	#N/A	#N/A	2.93451	#N/A	#N/A	#N/A	1.64691	1.4466	#N/A	1.44941	#N/A	#N/A	#N/A	#N/A	#N/A	#N/A	#N/A	#N/A	#N/A	#N/A	#N/A	#N/A	#N/A	#N/A	4	ENSG00000282757	DUXB	protein_coding	double homeobox B [Source:HGNC Symbol;Acc:HGNC:33345]
LGR4-AS1	#N/A	#N/A	#N/A	#N/A	#N/A	2.42436	#N/A	#N/A	#N/A	2.72166	#N/A	#N/A	2.7499	#N/A	#N/A	#N/A	#N/A	#N/A	#N/A	0.927436	#N/A	#N/A	#N/A	#N/A	#N/A	#N/A	#N/A	4	ENSG00000254862	LGR4-AS1	lncRNA	LGR4 antisense RNA 1 [Source:HGNC Symbol;Acc:HGNC:40629]
MRPS11	#N/A	#N/A	#N/A	#N/A	#N/A	0.515738	2.87541	#N/A	#N/A	#N/A	#N/A	#N/A	#N/A	0.421119	#N/A	#N/A	#N/A	#N/A	#N/A	4.5542	#N/A	#N/A	#N/A	#N/A	#N/A	#N/A	#N/A	4	ENSG00000181991	MRPS11	protein_coding	mitochondrial ribosomal protein S11 [Source:HGNC Symbol;Acc:HGNC:14050]
TLCD4	#N/A	#N/A	#N/A	#N/A	#N/A	3.40619	#N/A	#N/A	#N/A	0.937892	#N/A	#N/A	2.05365	#N/A	#N/A	#N/A	#N/A	#N/A	#N/A	#N/A	#N/A	#N/A	1.36243	#N/A	#N/A	#N/A	#N/A	4	ENSG00000152078	TLCD4	protein_coding	TLC domain containing 4 [Source:HGNC Symbol;Acc:HGNC:26477]
TRBV7-9#278030	#N/A	#N/A	#N/A	#N/A	#N/A	3.60239	#N/A	#N/A	#N/A	1.72179	#N/A	#N/A	2.63763	#N/A	#N/A	1.83653	#N/A	#N/A	#N/A	#N/A	#N/A	#N/A	#N/A	#N/A	#N/A	#N/A	#N/A	4	ENSG00000278030	TRBV7-9	TR_V_gene	T cell receptor beta variable 7-9 [Source:HGNC Symbol;Acc:HGNC:12243]
SLC41A3-AS1	#N/A	#N/A	#N/A	#N/A	#N/A	2.26783	#N/A	#N/A	#N/A	3.0783	#N/A	#N/A	2.22753	#N/A	#N/A	#N/A	#N/A	#N/A	#N/A	0.840132	#N/A	#N/A	#N/A	#N/A	#N/A	#N/A	#N/A	4	ENSG00000250012	SLC41A3-AS1	lncRNA	SLC41A3 antisense RNA 1 [Source:HGNC Symbol;Acc:HGNC:55559]
#273226	#N/A	#N/A	#N/A	#N/A	#N/A	1.40292	#N/A	#N/A	#N/A	1.62001	#N/A	#N/A	1.08717	#N/A	#N/A	#N/A	#N/A	#N/A	#N/A	1.92709	#N/A	#N/A	#N/A	#N/A	#N/A	#N/A	#N/A	4	ENSG00000273226		lncRNA	novel transcript, antisense to RPS6
LIPT2	#N/A	#N/A	#N/A	#N/A	#N/A	1.96454	#N/A	#N/A	#N/A	#N/A	#N/A	#N/A	#N/A	#N/A	0.992042	1.23465	#N/A	#N/A	#N/A	0.977333	#N/A	#N/A	#N/A	#N/A	#N/A	#N/A	#N/A	4	ENSG00000175536	LIPT2	protein_coding	lipoyl(octanoyl) transferase 2 [Source:HGNC Symbol;Acc:HGNC:37216]
SNRPA	#N/A	#N/A	#N/A	#N/A	#N/A	0.342563	#N/A	1.02137	#N/A	#N/A	#N/A	#N/A	#N/A	#N/A	#N/A	0.276118	#N/A	#N/A	#N/A	5.59534	#N/A	#N/A	#N/A	#N/A	#N/A	#N/A	#N/A	4	ENSG00000077312	SNRPA	protein_coding	small nuclear ribonucleoprotein polypeptide A [Source:HGNC Symbol;Acc:HGNC:11151]
#286688	#N/A	#N/A	#N/A	#N/A	#N/A	0.897687	#N/A	#N/A	#N/A	#N/A	0.791872	#N/A	1.39563	#N/A	#N/A	#N/A	#N/A	#N/A	#N/A	4.78302	#N/A	#N/A	#N/A	#N/A	#N/A	#N/A	#N/A	4	ENSG00000286688		lncRNA	novel transcript, antisense to BBS1
#176868	#N/A	#N/A	#N/A	#N/A	#N/A	1.20664	#N/A	#N/A	#N/A	3.05599	#N/A	#N/A	2.20051	#N/A	#N/A	#N/A	#N/A	#N/A	#N/A	2.74651	#N/A	#N/A	#N/A	#N/A	#N/A	#N/A	#N/A	4	ENSG00000176868		lncRNA	novel transcript, antisense to PRRC2B
WFS1	#N/A	#N/A	#N/A	#N/A	#N/A	1.64529	#N/A	#N/A	#N/A	#N/A	1.80413	#N/A	1.63517	#N/A	#N/A	#N/A	#N/A	#N/A	#N/A	1.49042	#N/A	#N/A	#N/A	#N/A	#N/A	#N/A	#N/A	4	ENSG00000109501	WFS1	protein_coding	wolframin ER transmembrane glycoprotein [Source:HGNC Symbol;Acc:HGNC:12762]
VPS25	#N/A	#N/A	#N/A	#N/A	#N/A	0.678876	#N/A	#N/A	#N/A	#N/A	#N/A	#N/A	#N/A	0.429777	#N/A	#N/A	#N/A	1.81267	#N/A	2.74477	#N/A	#N/A	#N/A	#N/A	#N/A	#N/A	#N/A	4	ENSG00000131475	VPS25	protein_coding	vacuolar protein sorting 25 homolog [Source:HGNC Symbol;Acc:HGNC:28122]
CDH24	#N/A	#N/A	#N/A	#N/A	#N/A	2.45566	#N/A	#N/A	#N/A	3.98463	1.61754	#N/A	4.43268	#N/A	#N/A	#N/A	#N/A	#N/A	#N/A	#N/A	#N/A	#N/A	#N/A	#N/A	#N/A	#N/A	#N/A	4	ENSG00000139880	CDH24	protein_coding	cadherin 24 [Source:HGNC Symbol;Acc:HGNC:14265]
PXMP2	#N/A	#N/A	#N/A	#N/A	#N/A	1.56769	2.14408	1.84154	#N/A	#N/A	#N/A	#N/A	#N/A	#N/A	#N/A	#N/A	#N/A	#N/A	#N/A	3.75752	#N/A	#N/A	#N/A	#N/A	#N/A	#N/A	#N/A	4	ENSG00000176894	PXMP2	protein_coding	peroxisomal membrane protein 2 [Source:HGNC Symbol;Acc:HGNC:9716]
#265490	#N/A	#N/A	#N/A	#N/A	#N/A	2.54984	#N/A	#N/A	#N/A	2.21652	#N/A	#N/A	2.64063	1.22937	#N/A	#N/A	#N/A	#N/A	#N/A	#N/A	#N/A	#N/A	#N/A	#N/A	#N/A	#N/A	#N/A	4	ENSG00000265490		lncRNA	novel transcript, antisense to ENOSF1
TMEM126A	#N/A	#N/A	#N/A	#N/A	#N/A	0.986775	#N/A	#N/A	#N/A	0.452566	#N/A	#N/A	#N/A	#N/A	0.728056	#N/A	#N/A	#N/A	#N/A	3.32583	#N/A	#N/A	#N/A	#N/A	#N/A	#N/A	#N/A	4	ENSG00000171202	TMEM126A	protein_coding	transmembrane protein 126A [Source:HGNC Symbol;Acc:HGNC:25382]
ATP8A2	#N/A	#N/A	#N/A	#N/A	#N/A	1.15435	#N/A	#N/A	#N/A	1.60486	#N/A	#N/A	2.17242	#N/A	#N/A	#N/A	#N/A	#N/A	#N/A	3.05735	#N/A	#N/A	#N/A	#N/A	#N/A	#N/A	#N/A	4	ENSG00000132932	ATP8A2	protein_coding	ATPase phospholipid transporting 8A2 [Source:HGNC Symbol;Acc:HGNC:13533]
ZFAND2A-DT	#N/A	#N/A	#N/A	#N/A	#N/A	1.47125	#N/A	#N/A	#N/A	#N/A	#N/A	#N/A	#N/A	#N/A	#N/A	0.875374	#N/A	#N/A	#N/A	2.11827	#N/A	#N/A	0.664666	#N/A	#N/A	#N/A	#N/A	4	ENSG00000229043	ZFAND2A-DT	lncRNA	ZFAND2A divergent transcript [Source:HGNC Symbol;Acc:HGNC:41187]
MUC12-AS1	#N/A	#N/A	#N/A	#N/A	#N/A	2.36846	#N/A	#N/A	#N/A	2.13459	#N/A	#N/A	1.47718	#N/A	#N/A	#N/A	#N/A	#N/A	#N/A	0.804943	#N/A	#N/A	#N/A	#N/A	#N/A	#N/A	#N/A	4	ENSG00000227053	MUC12-AS1	lncRNA	MUC12 antisense RNA 1 [Source:HGNC Symbol;Acc:HGNC:40382]
#231918	#N/A	#N/A	#N/A	#N/A	#N/A	2.12908	#N/A	#N/A	#N/A	#N/A	#N/A	#N/A	0.907157	#N/A	#N/A	#N/A	#N/A	#N/A	#N/A	1.02479	#N/A	#N/A	#N/A	0.724234	#N/A	#N/A	#N/A	4	ENSG00000231918		lncRNA	novel transcript
ITGA6-AS1	#N/A	#N/A	#N/A	#N/A	#N/A	2.16175	#N/A	#N/A	#N/A	2.02517	2.01893	#N/A	0.927548	#N/A	#N/A	#N/A	#N/A	#N/A	#N/A	#N/A	#N/A	#N/A	#N/A	#N/A	#N/A	#N/A	#N/A	4	ENSG00000232788	ITGA6-AS1	lncRNA	ITGA6 antisense RNA 1 [Source:HGNC Symbol;Acc:HGNC:40308]
#258534	#N/A	#N/A	#N/A	#N/A	#N/A	2.30261	#N/A	#N/A	#N/A	2.34671	#N/A	#N/A	4.72208	#N/A	#N/A	#N/A	#N/A	#N/A	#N/A	2.09612	#N/A	#N/A	#N/A	#N/A	#N/A	#N/A	#N/A	4	ENSG00000258534		lncRNA	novel transcript
ZNF649	#N/A	#N/A	#N/A	#N/A	#N/A	0.660841	#N/A	#N/A	1.59855	#N/A	#N/A	#N/A	0.597545	#N/A	#N/A	#N/A	#N/A	#N/A	#N/A	3.55653	#N/A	#N/A	#N/A	#N/A	#N/A	#N/A	#N/A	4	ENSG00000198093	ZNF649	protein_coding	zinc finger protein 649 [Source:HGNC Symbol;Acc:HGNC:25741]
RRP9	#N/A	#N/A	#N/A	#N/A	#N/A	0.728518	#N/A	#N/A	2.61515	0.677871	#N/A	#N/A	#N/A	#N/A	#N/A	#N/A	#N/A	#N/A	#N/A	3.60589	#N/A	#N/A	#N/A	#N/A	#N/A	#N/A	#N/A	4	ENSG00000114767	RRP9	protein_coding	ribosomal RNA processing 9, U3 small nucleolar RNA binding protein [Source:HGNC Symbol;Acc:HGNC:16829]
PLGLB2	#N/A	#N/A	#N/A	#N/A	#N/A	0.89745	#N/A	#N/A	1.3861	#N/A	#N/A	#N/A	1.11577	#N/A	#N/A	#N/A	#N/A	#N/A	#N/A	3.90974	#N/A	#N/A	#N/A	#N/A	#N/A	#N/A	#N/A	4	ENSG00000125551	PLGLB2	protein_coding	plasminogen like B2 [Source:HGNC Symbol;Acc:HGNC:9073]
ZWINT	#N/A	#N/A	#N/A	#N/A	#N/A	2.82858	#N/A	#N/A	#N/A	#N/A	#N/A	#N/A	#N/A	#N/A	#N/A	1.31077	#N/A	#N/A	#N/A	0.377415	#N/A	#N/A	0.979583	#N/A	#N/A	#N/A	#N/A	4	ENSG00000122952	ZWINT	protein_coding	ZW10 interacting kinetochore protein [Source:HGNC Symbol;Acc:HGNC:13195]
SOBP	#N/A	#N/A	#N/A	#N/A	#N/A	2.04221	#N/A	#N/A	#N/A	2.62833	#N/A	#N/A	4.70212	#N/A	#N/A	#N/A	#N/A	#N/A	#N/A	0.641951	#N/A	#N/A	#N/A	#N/A	#N/A	#N/A	#N/A	4	ENSG00000112320	SOBP	protein_coding	sine oculis binding protein homolog [Source:HGNC Symbol;Acc:HGNC:29256]
CTHRC1	#N/A	#N/A	#N/A	#N/A	#N/A	1.61795	#N/A	#N/A	#N/A	#N/A	#N/A	#N/A	2.55934	#N/A	#N/A	#N/A	#N/A	#N/A	#N/A	3.1164	#N/A	#N/A	#N/A	#N/A	1.08744	#N/A	#N/A	4	ENSG00000164932	CTHRC1	protein_coding	collagen triple helix repeat containing 1 [Source:HGNC Symbol;Acc:HGNC:18831]
DUSP12	#N/A	#N/A	#N/A	#N/A	#N/A	0.671178	1.48431	1.14126	#N/A	#N/A	#N/A	#N/A	#N/A	#N/A	#N/A	#N/A	#N/A	#N/A	#N/A	6.4064	#N/A	#N/A	#N/A	#N/A	#N/A	#N/A	#N/A	4	ENSG00000081721	DUSP12	protein_coding	dual specificity phosphatase 12 [Source:HGNC Symbol;Acc:HGNC:3067]
SLC25A22	#N/A	#N/A	#N/A	#N/A	#N/A	0.780315	#N/A	1.72968	#N/A	#N/A	#N/A	#N/A	0.46775	#N/A	#N/A	#N/A	#N/A	#N/A	#N/A	4.73262	#N/A	#N/A	#N/A	#N/A	#N/A	#N/A	#N/A	4	ENSG00000177542	SLC25A22	protein_coding	solute carrier family 25 member 22 [Source:HGNC Symbol;Acc:HGNC:19954]
TMEFF1	#N/A	#N/A	#N/A	#N/A	#N/A	1.45887	#N/A	#N/A	#N/A	2.86983	#N/A	#N/A	1.2987	#N/A	#N/A	#N/A	#N/A	#N/A	#N/A	2.70147	#N/A	#N/A	#N/A	#N/A	#N/A	#N/A	#N/A	4	ENSG00000241697	TMEFF1	protein_coding	transmembrane protein with EGF like and two follistatin like domains 1 [Source:HGNC Symbol;Acc:HGNC:11866]
HPGDS	#N/A	#N/A	#N/A	#N/A	#N/A	1.90234	#N/A	#N/A	#N/A	1.49863	#N/A	#N/A	1.97586	#N/A	#N/A	#N/A	#N/A	#N/A	#N/A	0.910174	#N/A	#N/A	#N/A	#N/A	#N/A	#N/A	#N/A	4	ENSG00000163106	HPGDS	protein_coding	hematopoietic prostaglandin D synthase [Source:HGNC Symbol;Acc:HGNC:17890]
BRSK2	#N/A	#N/A	#N/A	#N/A	#N/A	1.79684	#N/A	#N/A	#N/A	1.51534	#N/A	#N/A	1.73172	#N/A	#N/A	#N/A	#N/A	#N/A	#N/A	0.897742	#N/A	#N/A	#N/A	#N/A	#N/A	#N/A	#N/A	4	ENSG00000174672	BRSK2	protein_coding	BR serine/threonine kinase 2 [Source:HGNC Symbol;Acc:HGNC:11405]
TRAV20	#N/A	#N/A	#N/A	#N/A	#N/A	2.8029	#N/A	#N/A	#N/A	1.7256	0.888341	#N/A	3.56477	#N/A	#N/A	#N/A	#N/A	#N/A	#N/A	#N/A	#N/A	#N/A	#N/A	#N/A	#N/A	#N/A	#N/A	4	ENSG00000211800	TRAV20	TR_V_gene	T cell receptor alpha variable 20 [Source:HGNC Symbol;Acc:HGNC:12117]
#286009	#N/A	#N/A	#N/A	#N/A	#N/A	0.101619	#N/A	#N/A	#N/A	#N/A	#N/A	#N/A	0.096849	#N/A	#N/A	#N/A	0.0813625	#N/A	#N/A	0.0898187	#N/A	#N/A	#N/A	#N/A	#N/A	#N/A	#N/A	4	ENSG00000286009		lncRNA	novel transcript, antisense to USP9Y
SLC35G5#177710	#N/A	#N/A	#N/A	#N/A	#N/A	1.42791	#N/A	#N/A	#N/A	#N/A	1.45234	#N/A	2.04587	#N/A	#N/A	#N/A	#N/A	#N/A	#N/A	1.66467	#N/A	#N/A	#N/A	#N/A	#N/A	#N/A	#N/A	4	ENSG00000177710	SLC35G5	protein_coding	solute carrier family 35 member G5 [Source:HGNC Symbol;Acc:HGNC:15546]
ZFPM1-AS1	#N/A	#N/A	#N/A	#N/A	#N/A	1.83967	#N/A	#N/A	#N/A	2.58398	#N/A	#N/A	2.03753	#N/A	#N/A	#N/A	#N/A	#N/A	#N/A	0.830934	#N/A	#N/A	#N/A	#N/A	#N/A	#N/A	#N/A	4	ENSG00000261744	ZFPM1-AS1	lncRNA	ZFPM1 antisense RNA 1 [Source:HGNC Symbol;Acc:HGNC:55351]
TP53TG1	#N/A	#N/A	#N/A	#N/A	#N/A	1.63474	1.74109	#N/A	#N/A	#N/A	#N/A	#N/A	#N/A	#N/A	#N/A	#N/A	#N/A	1.54579	#N/A	0.964756	#N/A	#N/A	#N/A	#N/A	#N/A	#N/A	#N/A	4	ENSG00000182165	TP53TG1	lncRNA	TP53 target 1 [Source:HGNC Symbol;Acc:HGNC:17026]
TSR2	#N/A	#N/A	#N/A	#N/A	#N/A	0.551567	#N/A	1.17223	1.54163	#N/A	#N/A	#N/A	#N/A	#N/A	#N/A	#N/A	#N/A	#N/A	#N/A	3.53658	#N/A	#N/A	#N/A	#N/A	#N/A	#N/A	#N/A	4	ENSG00000158526	TSR2	protein_coding	TSR2 ribosome maturation factor [Source:HGNC Symbol;Acc:HGNC:25455]
#229846	#N/A	#N/A	#N/A	#N/A	#N/A	3.28319	#N/A	#N/A	#N/A	#N/A	#N/A	#N/A	2.33768	#N/A	#N/A	2.82307	#N/A	#N/A	#N/A	#N/A	#N/A	#N/A	#N/A	#N/A	0.998112	#N/A	#N/A	4	ENSG00000229846		lncRNA	novel transcript
#269843	#N/A	#N/A	#N/A	#N/A	#N/A	1.64363	#N/A	#N/A	#N/A	#N/A	#N/A	#N/A	2.9104	#N/A	#N/A	#N/A	#N/A	#N/A	#N/A	1.16428	#N/A	#N/A	#N/A	0.774254	#N/A	#N/A	#N/A	4	ENSG00000269843		lncRNA	novel transcript
PKHD1	#N/A	#N/A	#N/A	#N/A	#N/A	1.49459	#N/A	#N/A	#N/A	#N/A	#N/A	#N/A	1.11796	#N/A	#N/A	#N/A	#N/A	#N/A	0.745452	2.73347	#N/A	#N/A	#N/A	#N/A	#N/A	#N/A	#N/A	4	ENSG00000170927	PKHD1	protein_coding	PKHD1 ciliary IPT domain containing fibrocystin/polyductin [Source:HGNC Symbol;Acc:HGNC:9016]
#234160	#N/A	#N/A	#N/A	#N/A	#N/A	1.47245	#N/A	#N/A	#N/A	2.0597	#N/A	#N/A	1.42005	#N/A	#N/A	#N/A	#N/A	#N/A	#N/A	1.28319	#N/A	#N/A	#N/A	#N/A	#N/A	#N/A	#N/A	4	ENSG00000234160		lncRNA	novel transcript
#285582	#N/A	#N/A	#N/A	#N/A	#N/A	1.78831	#N/A	#N/A	#N/A	1.27395	#N/A	#N/A	2.8554	#N/A	#N/A	#N/A	#N/A	#N/A	#N/A	1.32314	#N/A	#N/A	#N/A	#N/A	#N/A	#N/A	#N/A	4	ENSG00000285582		lncRNA	novel transcript, antisense to ATRNL1
GBP6	#N/A	#N/A	#N/A	#N/A	#N/A	2.77812	#N/A	#N/A	#N/A	1.50706	#N/A	#N/A	1.47213	#N/A	#N/A	#N/A	#N/A	#N/A	#N/A	#N/A	#N/A	#N/A	#N/A	0.915248	#N/A	#N/A	#N/A	4	ENSG00000183347	GBP6	protein_coding	guanylate binding protein family member 6 [Source:HGNC Symbol;Acc:HGNC:25395]
CDC37L1-DT	#N/A	#N/A	#N/A	#N/A	#N/A	1.1568	#N/A	#N/A	#N/A	2.34092	1.0895	#N/A	0.804338	#N/A	#N/A	#N/A	#N/A	#N/A	#N/A	#N/A	#N/A	#N/A	#N/A	#N/A	#N/A	#N/A	#N/A	4	ENSG00000273061	CDC37L1-DT	lncRNA	CDC37L1 divergent transcript [Source:HGNC Symbol;Acc:HGNC:49735]
#270179	#N/A	#N/A	#N/A	#N/A	#N/A	2.30777	#N/A	#N/A	#N/A	#N/A	1.42115	#N/A	#N/A	#N/A	#N/A	#N/A	#N/A	#N/A	#N/A	0.519669	#N/A	#N/A	1.55435	#N/A	#N/A	#N/A	#N/A	4	ENSG00000270179		lncRNA	novel transcript
PEX2	#N/A	#N/A	#N/A	#N/A	#N/A	0.417263	#N/A	1.0321	#N/A	#N/A	0.555623	#N/A	#N/A	#N/A	#N/A	#N/A	#N/A	#N/A	#N/A	5.39387	#N/A	#N/A	#N/A	#N/A	#N/A	#N/A	#N/A	4	ENSG00000164751	PEX2	protein_coding	peroxisomal biogenesis factor 2 [Source:HGNC Symbol;Acc:HGNC:9717]
HDAC1	#N/A	#N/A	#N/A	#N/A	#N/A	0.352759	#N/A	#N/A	#N/A	#N/A	0.371727	#N/A	#N/A	#N/A	#N/A	#N/A	#N/A	#N/A	0.72837	4.6047	#N/A	#N/A	#N/A	#N/A	#N/A	#N/A	#N/A	4	ENSG00000116478	HDAC1	protein_coding	histone deacetylase 1 [Source:HGNC Symbol;Acc:HGNC:4852]
#257222	#N/A	#N/A	#N/A	#N/A	#N/A	1.29649	#N/A	#N/A	#N/A	#N/A	#N/A	#N/A	2.77866	#N/A	#N/A	#N/A	#N/A	#N/A	#N/A	3.88285	#N/A	#N/A	#N/A	#N/A	1.34742	#N/A	#N/A	4	ENSG00000257222		lncRNA	novel transcript, antisense to WASHC3 and NUP37
PRR29-AS1	#N/A	#N/A	#N/A	#N/A	#N/A	2.35829	#N/A	#N/A	#N/A	2.38689	#N/A	#N/A	1.96981	#N/A	#N/A	#N/A	#N/A	#N/A	#N/A	#N/A	#N/A	#N/A	1.32088	#N/A	#N/A	#N/A	#N/A	4	ENSG00000264954	PRR29-AS1	lncRNA	PRR29 antisense RNA 1 [Source:HGNC Symbol;Acc:HGNC:51822]
SLC5A10	#N/A	#N/A	#N/A	#N/A	#N/A	1.85559	1.71693	#N/A	#N/A	#N/A	#N/A	#N/A	#N/A	#N/A	#N/A	#N/A	#N/A	#N/A	#N/A	3.21026	#N/A	#N/A	#N/A	#N/A	1.62773	#N/A	#N/A	4	ENSG00000154025	SLC5A10	protein_coding	solute carrier family 5 member 10 [Source:HGNC Symbol;Acc:HGNC:23155]
OXT	#N/A	#N/A	#N/A	#N/A	#N/A	3.35729	#N/A	#N/A	#N/A	1.54919	#N/A	#N/A	1.52387	1.56531	#N/A	#N/A	#N/A	#N/A	#N/A	#N/A	#N/A	#N/A	#N/A	#N/A	#N/A	#N/A	#N/A	4	ENSG00000101405	OXT	protein_coding	oxytocin/neurophysin I prepropeptide [Source:HGNC Symbol;Acc:HGNC:8528]
BEST4	#N/A	#N/A	#N/A	#N/A	#N/A	1.93668	#N/A	#N/A	#N/A	1.31748	#N/A	#N/A	1.85181	#N/A	#N/A	#N/A	#N/A	#N/A	#N/A	0.595584	#N/A	#N/A	#N/A	#N/A	#N/A	#N/A	#N/A	4	ENSG00000142959	BEST4	protein_coding	bestrophin 4 [Source:HGNC Symbol;Acc:HGNC:17106]
#267707	#N/A	#N/A	#N/A	#N/A	#N/A	1.81332	#N/A	#N/A	#N/A	#N/A	#N/A	#N/A	1.80561	#N/A	#N/A	1.02263	#N/A	#N/A	#N/A	0.79717	#N/A	#N/A	#N/A	#N/A	#N/A	#N/A	#N/A	4	ENSG00000267707		lncRNA	novel transcript, antisense to CELF4
H2AC4	#N/A	#N/A	#N/A	#N/A	#N/A	1.93154	#N/A	#N/A	#N/A	#N/A	#N/A	#N/A	2.14265	#N/A	#N/A	#N/A	#N/A	1.07733	#N/A	1.12503	#N/A	#N/A	#N/A	#N/A	#N/A	#N/A	#N/A	4	ENSG00000278463	H2AC4	protein_coding	H2A clustered histone 4 [Source:HGNC Symbol;Acc:HGNC:4734]
TPO#115705	#N/A	#N/A	#N/A	#N/A	#N/A	3.24276	#N/A	#N/A	#N/A	2.0391	#N/A	#N/A	2.22159	#N/A	#N/A	1.31696	#N/A	#N/A	#N/A	#N/A	#N/A	#N/A	#N/A	#N/A	#N/A	#N/A	#N/A	4	ENSG00000115705	TPO	protein_coding	thyroid peroxidase [Source:HGNC Symbol;Acc:HGNC:12015]
TBC1D20	#N/A	#N/A	#N/A	#N/A	#N/A	0.33927	#N/A	#N/A	#N/A	0.231352	#N/A	#N/A	0.323194	#N/A	#N/A	#N/A	#N/A	#N/A	#N/A	4.11556	#N/A	#N/A	#N/A	#N/A	#N/A	#N/A	#N/A	4	ENSG00000125875	TBC1D20	protein_coding	TBC1 domain family member 20 [Source:HGNC Symbol;Acc:HGNC:16133]
#286723	#N/A	#N/A	#N/A	#N/A	#N/A	1.3692	#N/A	#N/A	#N/A	1.63067	#N/A	#N/A	1.97657	#N/A	#N/A	#N/A	#N/A	#N/A	#N/A	1.68356	#N/A	#N/A	#N/A	#N/A	#N/A	#N/A	#N/A	4	ENSG00000286723		lncRNA	novel transcript
NENF	#N/A	#N/A	#N/A	#N/A	#N/A	0.597603	#N/A	#N/A	#N/A	0.931786	#N/A	#N/A	#N/A	#N/A	#N/A	0.728713	#N/A	#N/A	1.06356	#N/A	#N/A	#N/A	#N/A	#N/A	#N/A	#N/A	#N/A	4	ENSG00000117691	NENF	protein_coding	neudesin neurotrophic factor [Source:HGNC Symbol;Acc:HGNC:30384]
GCSH	#N/A	#N/A	#N/A	#N/A	#N/A	1.34352	#N/A	#N/A	#N/A	0.557192	#N/A	#N/A	0.818822	#N/A	#N/A	#N/A	#N/A	#N/A	#N/A	4.65916	#N/A	#N/A	#N/A	#N/A	#N/A	#N/A	#N/A	4	ENSG00000140905	GCSH	protein_coding	glycine cleavage system protein H [Source:HGNC Symbol;Acc:HGNC:4208]
PCDHGA10	#N/A	#N/A	#N/A	#N/A	#N/A	2.12423	#N/A	#N/A	#N/A	3.25322	#N/A	#N/A	2.35732	#N/A	#N/A	#N/A	#N/A	#N/A	#N/A	0.721215	#N/A	#N/A	#N/A	#N/A	#N/A	#N/A	#N/A	4	ENSG00000253846	PCDHGA10	protein_coding	protocadherin gamma subfamily A, 10 [Source:HGNC Symbol;Acc:HGNC:8697]
#276007	#N/A	#N/A	#N/A	#N/A	#N/A	1.4514	#N/A	#N/A	#N/A	0.824345	#N/A	#N/A	1.67486	#N/A	#N/A	#N/A	#N/A	#N/A	#N/A	2.39807	#N/A	#N/A	#N/A	#N/A	#N/A	#N/A	#N/A	4	ENSG00000276007		lncRNA	novel transcript, antisense WWOX
SYBU	#N/A	#N/A	#N/A	#N/A	#N/A	3.2614	#N/A	#N/A	#N/A	#N/A	#N/A	#N/A	2.25513	#N/A	#N/A	#N/A	#N/A	#N/A	#N/A	#N/A	#N/A	0.116242	#N/A	1.19378	#N/A	#N/A	#N/A	4	ENSG00000147642	SYBU	protein_coding	syntabulin [Source:HGNC Symbol;Acc:HGNC:26011]
#177340	#N/A	#N/A	#N/A	#N/A	#N/A	2.61244	#N/A	#N/A	#N/A	#N/A	#N/A	#N/A	1.40594	#N/A	#N/A	1.11777	#N/A	#N/A	#N/A	#N/A	#N/A	#N/A	0.899543	#N/A	#N/A	#N/A	#N/A	4	ENSG00000177340		lncRNA	uncharacterized LOC79857 [Source:NCBI gene (formerly Entrezgene);Acc:79857]
#235806	#N/A	#N/A	#N/A	#N/A	#N/A	3.08754	#N/A	#N/A	#N/A	#N/A	#N/A	#N/A	2.08252	#N/A	#N/A	1.47925	#N/A	#N/A	#N/A	#N/A	#N/A	#N/A	2.16803	#N/A	#N/A	#N/A	#N/A	4	ENSG00000235806		lncRNA	novel transcript
TTI2	#N/A	#N/A	#N/A	#N/A	#N/A	0.505094	#N/A	#N/A	#N/A	#N/A	#N/A	#N/A	0.836203	#N/A	#N/A	#N/A	#N/A	#N/A	#N/A	7.52041	#N/A	#N/A	#N/A	#N/A	0.349594	#N/A	#N/A	4	ENSG00000129696	TTI2	protein_coding	TELO2 interacting protein 2 [Source:HGNC Symbol;Acc:HGNC:26262]
SMIM11	#N/A	#N/A	#N/A	#N/A	#N/A	1.22705	#N/A	#N/A	#N/A	#N/A	#N/A	#N/A	1.12016	#N/A	#N/A	#N/A	#N/A	#N/A	#N/A	1.64788	#N/A	#N/A	0.631336	#N/A	#N/A	#N/A	#N/A	4	ENSG00000205670	SMIM11	protein_coding	small integral membrane protein 11 [Source:HGNC Symbol;Acc:HGNC:1293]
TADA1	#N/A	#N/A	#N/A	#N/A	#N/A	0.442544	#N/A	#N/A	#N/A	#N/A	#N/A	#N/A	0.614338	0.325339	#N/A	#N/A	#N/A	#N/A	#N/A	6.66741	#N/A	#N/A	#N/A	#N/A	#N/A	#N/A	#N/A	4	ENSG00000152382	TADA1	protein_coding	transcriptional adaptor 1 [Source:HGNC Symbol;Acc:HGNC:30631]
MMP11#099953	#N/A	#N/A	#N/A	#N/A	#N/A	2.45501	#N/A	#N/A	#N/A	3.33009	#N/A	#N/A	3.47925	#N/A	#N/A	2.22641	#N/A	#N/A	#N/A	#N/A	#N/A	#N/A	#N/A	#N/A	#N/A	#N/A	#N/A	4	ENSG00000099953	MMP11	protein_coding	matrix metallopeptidase 11 [Source:HGNC Symbol;Acc:HGNC:7157]
OR2A1#221970	#N/A	#N/A	#N/A	#N/A	#N/A	2.54272	#N/A	#N/A	#N/A	3.04718	#N/A	#N/A	2.18269	#N/A	#N/A	2.18154	#N/A	#N/A	#N/A	#N/A	#N/A	#N/A	#N/A	#N/A	#N/A	#N/A	#N/A	4	ENSG00000221970	OR2A1	protein_coding	olfactory receptor family 2 subfamily A member 1 [Source:HGNC Symbol;Acc:HGNC:8229]
NLRP2#022556	#N/A	#N/A	#N/A	#N/A	#N/A	1.61357	#N/A	#N/A	#N/A	1.47318	#N/A	#N/A	3.0962	#N/A	#N/A	#N/A	#N/A	#N/A	#N/A	3.36827	#N/A	#N/A	#N/A	#N/A	#N/A	#N/A	#N/A	4	ENSG00000022556	NLRP2	protein_coding	NLR family pyrin domain containing 2 [Source:HGNC Symbol;Acc:HGNC:22948]
SUPT16H	#N/A	#N/A	#N/A	#N/A	#N/A	0.371544	#N/A	1.03501	#N/A	#N/A	#N/A	#N/A	#N/A	#N/A	#N/A	#N/A	#N/A	#N/A	0.870263	6.67582	#N/A	#N/A	#N/A	#N/A	#N/A	#N/A	#N/A	4	ENSG00000092201	SUPT16H	protein_coding	SPT16 homolog, facilitates chromatin remodeling subunit [Source:HGNC Symbol;Acc:HGNC:11465]
#272944	#N/A	#N/A	#N/A	#N/A	#N/A	2.56331	#N/A	#N/A	#N/A	1.83062	#N/A	#N/A	3.19653	#N/A	#N/A	#N/A	#N/A	#N/A	#N/A	#N/A	#N/A	#N/A	0.998339	#N/A	#N/A	#N/A	#N/A	4	ENSG00000272944		lncRNA	novel transcript
USP1	#N/A	#N/A	#N/A	#N/A	#N/A	0.469789	0.991054	#N/A	#N/A	#N/A	#N/A	#N/A	#N/A	0.261686	#N/A	#N/A	#N/A	#N/A	#N/A	4.22935	#N/A	#N/A	#N/A	#N/A	#N/A	#N/A	#N/A	4	ENSG00000162607	USP1	protein_coding	ubiquitin specific peptidase 1 [Source:HGNC Symbol;Acc:HGNC:12607]
#268649	#N/A	#N/A	#N/A	#N/A	#N/A	3.02443	#N/A	#N/A	#N/A	1.18612	#N/A	#N/A	1.54239	#N/A	#N/A	#N/A	#N/A	#N/A	#N/A	#N/A	#N/A	#N/A	#N/A	0.883321	#N/A	#N/A	#N/A	4	ENSG00000268649		lncRNA	novel transcript
#183562	#N/A	#N/A	#N/A	#N/A	#N/A	1.93687	#N/A	#N/A	#N/A	1.26164	#N/A	#N/A	3.80555	#N/A	#N/A	#N/A	#N/A	0.424942	#N/A	#N/A	#N/A	#N/A	#N/A	#N/A	#N/A	#N/A	#N/A	4	ENSG00000183562		lncRNA	novel transcript, antisense to NAP1L4
ACOT1	#N/A	#N/A	#N/A	#N/A	#N/A	1.68279	#N/A	#N/A	#N/A	1.66273	#N/A	#N/A	1.79916	#N/A	#N/A	#N/A	#N/A	#N/A	#N/A	0.723489	#N/A	#N/A	#N/A	#N/A	#N/A	#N/A	#N/A	4	ENSG00000184227	ACOT1	protein_coding	acyl-CoA thioesterase 1 [Source:HGNC Symbol;Acc:HGNC:33128]
C22orf23	#N/A	#N/A	#N/A	#N/A	#N/A	0.856027	#N/A	#N/A	#N/A	1.2427	#N/A	#N/A	1.92795	#N/A	#N/A	#N/A	#N/A	#N/A	#N/A	3.67571	#N/A	#N/A	#N/A	#N/A	#N/A	#N/A	#N/A	4	ENSG00000128346	C22orf23	protein_coding	chromosome 22 open reading frame 23 [Source:HGNC Symbol;Acc:HGNC:18589]
#261654	#N/A	#N/A	#N/A	#N/A	#N/A	1.63094	#N/A	#N/A	#N/A	2.29412	#N/A	#N/A	1.84811	#N/A	#N/A	#N/A	#N/A	#N/A	#N/A	0.792783	#N/A	#N/A	#N/A	#N/A	#N/A	#N/A	#N/A	4	ENSG00000261654		lncRNA	novel transcript, sense overlapping C1orf103
SNHG21	#N/A	#N/A	#N/A	#N/A	#N/A	1.29732	1.65127	#N/A	#N/A	#N/A	#N/A	#N/A	#N/A	#N/A	#N/A	#N/A	#N/A	#N/A	#N/A	3.38492	#N/A	#N/A	0.616355	#N/A	#N/A	#N/A	#N/A	4	ENSG00000250988	SNHG21	lncRNA	small nucleolar RNA host gene 21 [Source:HGNC Symbol;Acc:HGNC:50284]
CNBD2	#N/A	#N/A	#N/A	#N/A	#N/A	1.68879	1.90224	#N/A	2.21363	#N/A	#N/A	#N/A	#N/A	#N/A	#N/A	#N/A	#N/A	#N/A	#N/A	3.08091	#N/A	#N/A	#N/A	#N/A	#N/A	#N/A	#N/A	4	ENSG00000149646	CNBD2	protein_coding	cyclic nucleotide binding domain containing 2 [Source:HGNC Symbol;Acc:HGNC:16145]
FBXO16	#N/A	#N/A	#N/A	#N/A	#N/A	1.66679	#N/A	#N/A	#N/A	1.49437	#N/A	#N/A	1.66793	#N/A	#N/A	#N/A	#N/A	#N/A	#N/A	1.58484	#N/A	#N/A	#N/A	#N/A	#N/A	#N/A	#N/A	4	ENSG00000214050	FBXO16	protein_coding	F-box protein 16 [Source:HGNC Symbol;Acc:HGNC:13618]
COLEC11	#N/A	#N/A	#N/A	#N/A	#N/A	2.94188	#N/A	#N/A	#N/A	1.61504	#N/A	#N/A	1.78644	#N/A	#N/A	#N/A	#N/A	#N/A	#N/A	#N/A	#N/A	#N/A	#N/A	1.04248	#N/A	#N/A	#N/A	4	ENSG00000118004	COLEC11	protein_coding	collectin subfamily member 11 [Source:HGNC Symbol;Acc:HGNC:17213]
TSPAN6	#N/A	#N/A	#N/A	#N/A	#N/A	2.30425	#N/A	#N/A	#N/A	1.08754	#N/A	#N/A	1.16501	#N/A	#N/A	#N/A	#N/A	#N/A	#N/A	#N/A	#N/A	#N/A	0.737802	#N/A	#N/A	#N/A	#N/A	4	ENSG00000000003	TSPAN6	protein_coding	tetraspanin 6 [Source:HGNC Symbol;Acc:HGNC:11858]
CYP4F26P	#N/A	#N/A	#N/A	#N/A	#N/A	2.08285	#N/A	#N/A	#N/A	1.26402	#N/A	#N/A	3.98359	#N/A	#N/A	#N/A	#N/A	#N/A	#N/A	0.438419	#N/A	#N/A	#N/A	#N/A	#N/A	#N/A	#N/A	4	ENSG00000226562	CYP4F26P	lncRNA	cytochrome P450 family 4 subfamily F member 26, pseudogene [Source:HGNC Symbol;Acc:HGNC:39948]
MIR210HG#247095	#N/A	#N/A	#N/A	#N/A	#N/A	1.92693	#N/A	#N/A	#N/A	2.4986	#N/A	#N/A	1.22762	#N/A	#N/A	#N/A	#N/A	#N/A	#N/A	0.567963	#N/A	#N/A	#N/A	#N/A	#N/A	#N/A	#N/A	4	ENSG00000247095	MIR210HG	lncRNA	MIR210 host gene [Source:HGNC Symbol;Acc:HGNC:39524]
#236760	#N/A	#N/A	#N/A	#N/A	#N/A	1.35902	#N/A	#N/A	#N/A	2.35237	#N/A	#N/A	3.11782	#N/A	#N/A	#N/A	#N/A	#N/A	#N/A	1.16618	#N/A	#N/A	#N/A	#N/A	#N/A	#N/A	#N/A	4	ENSG00000236760		lncRNA	novel transcript
GNB1L	#N/A	#N/A	#N/A	#N/A	#N/A	0.777449	1.44802	2.6282	#N/A	#N/A	#N/A	#N/A	#N/A	#N/A	#N/A	#N/A	#N/A	#N/A	#N/A	5.26271	#N/A	#N/A	#N/A	#N/A	#N/A	#N/A	#N/A	4	ENSG00000185838	GNB1L	protein_coding	G protein subunit beta 1 like [Source:HGNC Symbol;Acc:HGNC:4397]
EML4-AS1	#N/A	#N/A	#N/A	#N/A	#N/A	1.36749	#N/A	#N/A	#N/A	#N/A	#N/A	#N/A	#N/A	#N/A	#N/A	1.19086	#N/A	#N/A	#N/A	1.60967	#N/A	#N/A	0.594095	#N/A	#N/A	#N/A	#N/A	4	ENSG00000224875	EML4-AS1	lncRNA	EML4 antisense RNA 1 [Source:HGNC Symbol;Acc:HGNC:40112]
LINC02145	#N/A	#N/A	#N/A	#N/A	#N/A	1.51298	#N/A	#N/A	#N/A	#N/A	1.61407	#N/A	3.58147	#N/A	#N/A	#N/A	#N/A	#N/A	#N/A	1.12702	#N/A	#N/A	#N/A	#N/A	#N/A	#N/A	#N/A	4	ENSG00000250490	LINC02145	lncRNA	long intergenic non-protein coding RNA 2145 [Source:HGNC Symbol;Acc:HGNC:53005]
#287759	#N/A	#N/A	#N/A	#N/A	#N/A	1.82893	#N/A	#N/A	#N/A	2.18585	#N/A	#N/A	4.38854	#N/A	#N/A	#N/A	#N/A	#N/A	#N/A	0.565116	#N/A	#N/A	#N/A	#N/A	#N/A	#N/A	#N/A	4	ENSG00000287759		lncRNA	novel transcript, antisense to AK3
CYREN	#N/A	#N/A	#N/A	#N/A	#N/A	0.36	#N/A	0.815767	#N/A	#N/A	#N/A	#N/A	0.510129	#N/A	#N/A	#N/A	#N/A	#N/A	#N/A	3.3418	#N/A	#N/A	#N/A	#N/A	#N/A	#N/A	#N/A	4	ENSG00000122783	CYREN	protein_coding	cell cycle regulator of NHEJ [Source:HGNC Symbol;Acc:HGNC:22432]
C1RL-AS1#205885	#N/A	#N/A	#N/A	#N/A	#N/A	0.614795	#N/A	#N/A	1.47939	#N/A	#N/A	#N/A	0.993901	#N/A	#N/A	#N/A	#N/A	#N/A	#N/A	5.84526	#N/A	#N/A	#N/A	#N/A	#N/A	#N/A	#N/A	4	ENSG00000205885	C1RL-AS1	lncRNA	C1RL antisense RNA 1 [Source:HGNC Symbol;Acc:HGNC:27461]
ZUP1	#N/A	#N/A	#N/A	#N/A	#N/A	0.402556	1.27725	#N/A	#N/A	#N/A	#N/A	#N/A	0.346886	#N/A	#N/A	#N/A	#N/A	#N/A	#N/A	4.81542	#N/A	#N/A	#N/A	#N/A	#N/A	#N/A	#N/A	4	ENSG00000153975	ZUP1	protein_coding	zinc finger containing ubiquitin peptidase 1 [Source:HGNC Symbol;Acc:HGNC:21224]
#287894	#N/A	#N/A	#N/A	#N/A	#N/A	2.80408	#N/A	#N/A	#N/A	1.54594	#N/A	#N/A	1.75785	#N/A	#N/A	#N/A	#N/A	#N/A	#N/A	#N/A	#N/A	#N/A	#N/A	0.792898	#N/A	#N/A	#N/A	4	ENSG00000287894		lncRNA	novel transcript, antisense to APBA2
EHD1	#N/A	#N/A	#N/A	#N/A	#N/A	0.531203	#N/A	#N/A	#N/A	#N/A	1.84902	#N/A	#N/A	#N/A	#N/A	#N/A	#N/A	1.23716	#N/A	2.35744	#N/A	#N/A	#N/A	#N/A	#N/A	#N/A	#N/A	4	ENSG00000110047	EHD1	protein_coding	EH domain containing 1 [Source:HGNC Symbol;Acc:HGNC:3242]
PKN3	#N/A	#N/A	#N/A	#N/A	#N/A	0.994634	#N/A	#N/A	#N/A	1.72524	#N/A	#N/A	2.04646	#N/A	#N/A	#N/A	#N/A	#N/A	#N/A	3.62732	#N/A	#N/A	#N/A	#N/A	#N/A	#N/A	#N/A	4	ENSG00000160447	PKN3	protein_coding	protein kinase N3 [Source:HGNC Symbol;Acc:HGNC:17999]
EXOSC7	#N/A	#N/A	#N/A	#N/A	#N/A	0.304329	#N/A	#N/A	#N/A	0.397742	#N/A	#N/A	0.233057	#N/A	#N/A	#N/A	#N/A	#N/A	#N/A	5.43688	#N/A	#N/A	#N/A	#N/A	#N/A	#N/A	#N/A	4	ENSG00000075914	EXOSC7	protein_coding	exosome component 7 [Source:HGNC Symbol;Acc:HGNC:28112]
PLEKHA4	#N/A	#N/A	#N/A	#N/A	#N/A	1.30654	#N/A	#N/A	#N/A	1.12376	#N/A	#N/A	1.70019	#N/A	#N/A	#N/A	#N/A	#N/A	#N/A	1.98336	#N/A	#N/A	#N/A	#N/A	#N/A	#N/A	#N/A	4	ENSG00000105559	PLEKHA4	protein_coding	pleckstrin homology domain containing A4 [Source:HGNC Symbol;Acc:HGNC:14339]
GUCA1C	#N/A	#N/A	#N/A	#N/A	#N/A	2.91846	#N/A	#N/A	#N/A	#N/A	#N/A	#N/A	1.3733	#N/A	#N/A	#N/A	#N/A	#N/A	#N/A	#N/A	#N/A	#N/A	#N/A	1.6073	0.84798	#N/A	#N/A	4	ENSG00000138472	GUCA1C	protein_coding	guanylate cyclase activator 1C [Source:HGNC Symbol;Acc:HGNC:4680]
ZC3H11A	#N/A	#N/A	#N/A	#N/A	#N/A	0.740522	#N/A	#N/A	#N/A	#N/A	0.900624	#N/A	0.816556	#N/A	#N/A	#N/A	#N/A	#N/A	#N/A	4.22581	#N/A	#N/A	#N/A	#N/A	#N/A	#N/A	#N/A	4	ENSG00000058673	ZC3H11A	protein_coding	zinc finger CCCH-type containing 11A [Source:HGNC Symbol;Acc:HGNC:29093]
DENND2B	#N/A	#N/A	#N/A	#N/A	#N/A	1.24161	#N/A	#N/A	#N/A	#N/A	#N/A	#N/A	1.90377	#N/A	#N/A	#N/A	#N/A	#N/A	#N/A	2.54492	#N/A	#N/A	#N/A	0.461063	#N/A	#N/A	#N/A	4	ENSG00000166444	DENND2B	protein_coding	DENN domain containing 2B [Source:HGNC Symbol;Acc:HGNC:11350]
SOX8	#N/A	#N/A	#N/A	#N/A	#N/A	2.43178	#N/A	#N/A	#N/A	3.14053	#N/A	#N/A	1.94757	#N/A	#N/A	#N/A	#N/A	#N/A	#N/A	#N/A	#N/A	#N/A	2.35629	#N/A	#N/A	#N/A	#N/A	4	ENSG00000005513	SOX8	protein_coding	SRY-box transcription factor 8 [Source:HGNC Symbol;Acc:HGNC:11203]
LINC00551	#N/A	#N/A	#N/A	#N/A	#N/A	4.47779	#N/A	#N/A	#N/A	1.43116	#N/A	#N/A	3.21598	#N/A	#N/A	#N/A	#N/A	#N/A	#N/A	2.785	#N/A	#N/A	#N/A	#N/A	#N/A	#N/A	#N/A	4	ENSG00000272274	LINC00551	lncRNA	long intergenic non-protein coding RNA 551 [Source:HGNC Symbol;Acc:HGNC:43691]
LINC01470	#N/A	#N/A	#N/A	#N/A	#N/A	1.21333	#N/A	#N/A	#N/A	#N/A	#N/A	#N/A	0.965565	#N/A	#N/A	#N/A	#N/A	#N/A	#N/A	3.59421	#N/A	#N/A	#N/A	#N/A	0.782701	#N/A	#N/A	4	ENSG00000249484	LINC01470	lncRNA	long intergenic non-protein coding RNA 1470 [Source:HGNC Symbol;Acc:HGNC:51105]
TEAD2	#N/A	#N/A	#N/A	#N/A	#N/A	2.03682	#N/A	#N/A	#N/A	#N/A	#N/A	#N/A	2.41648	#N/A	#N/A	#N/A	#N/A	#N/A	#N/A	1.16511	#N/A	#N/A	#N/A	0.943719	#N/A	#N/A	#N/A	4	ENSG00000074219	TEAD2	protein_coding	TEA domain transcription factor 2 [Source:HGNC Symbol;Acc:HGNC:11715]
SSNA1	#N/A	#N/A	#N/A	#N/A	#N/A	0.605312	#N/A	#N/A	1.95302	#N/A	#N/A	#N/A	#N/A	0.352706	#N/A	#N/A	#N/A	#N/A	#N/A	3.79958	#N/A	#N/A	#N/A	#N/A	#N/A	#N/A	#N/A	4	ENSG00000176101	SSNA1	protein_coding	SS nuclear autoantigen 1 [Source:HGNC Symbol;Acc:HGNC:11321]
MARCHF10	#N/A	#N/A	#N/A	#N/A	#N/A	1.38315	#N/A	#N/A	#N/A	1.50765	#N/A	#N/A	2.55218	#N/A	#N/A	#N/A	#N/A	#N/A	#N/A	1.03574	#N/A	#N/A	#N/A	#N/A	#N/A	#N/A	#N/A	4	ENSG00000173838	MARCHF10	protein_coding	membrane associated ring-CH-type finger 10 [Source:HGNC Symbol;Acc:HGNC:26655]
AHSA1	#N/A	#N/A	#N/A	#N/A	#N/A	0.755615	#N/A	#N/A	#N/A	#N/A	#N/A	#N/A	#N/A	0.286734	0.603315	#N/A	#N/A	#N/A	#N/A	4.64655	#N/A	#N/A	#N/A	#N/A	#N/A	#N/A	#N/A	4	ENSG00000100591	AHSA1	protein_coding	activator of HSP90 ATPase activity 1 [Source:HGNC Symbol;Acc:HGNC:1189]
DOCK9-DT	#N/A	#N/A	#N/A	#N/A	#N/A	2.52667	#N/A	#N/A	#N/A	2.6372	#N/A	#N/A	3.20342	#N/A	#N/A	#N/A	#N/A	#N/A	#N/A	0.621004	#N/A	#N/A	#N/A	#N/A	#N/A	#N/A	#N/A	4	ENSG00000260992	DOCK9-DT	lncRNA	DOCK9 divergent transcript [Source:HGNC Symbol;Acc:HGNC:43696]
#287724	#N/A	#N/A	#N/A	#N/A	#N/A	1.97723	#N/A	#N/A	#N/A	1.38282	#N/A	#N/A	2.93656	#N/A	#N/A	#N/A	#N/A	#N/A	#N/A	0.67754	#N/A	#N/A	#N/A	#N/A	#N/A	#N/A	#N/A	4	ENSG00000287724		lncRNA	novel transcript, antisense to DHCR24
GCHFR	#N/A	#N/A	#N/A	#N/A	#N/A	1.11111	#N/A	#N/A	#N/A	1.90272	#N/A	#N/A	#N/A	#N/A	#N/A	#N/A	#N/A	#N/A	#N/A	1.86984	#N/A	#N/A	0.785372	#N/A	#N/A	#N/A	#N/A	4	ENSG00000137880	GCHFR	protein_coding	GTP cyclohydrolase I feedback regulator [Source:HGNC Symbol;Acc:HGNC:4194]
ZNF280C	#N/A	#N/A	#N/A	#N/A	#N/A	0.482304	#N/A	#N/A	2.36276	#N/A	#N/A	#N/A	0.923625	#N/A	#N/A	#N/A	#N/A	#N/A	#N/A	3.31364	#N/A	#N/A	#N/A	#N/A	#N/A	#N/A	#N/A	4	ENSG00000056277	ZNF280C	protein_coding	zinc finger protein 280C [Source:HGNC Symbol;Acc:HGNC:25955]
C1orf105	#N/A	#N/A	#N/A	#N/A	#N/A	1.13844	#N/A	#N/A	#N/A	#N/A	#N/A	#N/A	2.40502	#N/A	#N/A	#N/A	#N/A	#N/A	#N/A	1.63155	#N/A	#N/A	#N/A	#N/A	2.29786	#N/A	#N/A	4	ENSG00000180999	C1orf105	protein_coding	chromosome 1 open reading frame 105 [Source:HGNC Symbol;Acc:HGNC:29591]
AMPD1	#N/A	#N/A	#N/A	#N/A	#N/A	1.91242	#N/A	#N/A	#N/A	1.043	#N/A	#N/A	1.01332	#N/A	#N/A	#N/A	#N/A	#N/A	#N/A	#N/A	#N/A	#N/A	#N/A	#N/A	0.400883	#N/A	#N/A	4	ENSG00000116748	AMPD1	protein_coding	adenosine monophosphate deaminase 1 [Source:HGNC Symbol;Acc:HGNC:468]
PHF6	#N/A	#N/A	#N/A	#N/A	#N/A	0.286809	#N/A	#N/A	#N/A	#N/A	#N/A	#N/A	#N/A	0.247377	#N/A	#N/A	#N/A	#N/A	0.549104	5.53562	#N/A	#N/A	#N/A	#N/A	#N/A	#N/A	#N/A	4	ENSG00000156531	PHF6	protein_coding	PHD finger protein 6 [Source:HGNC Symbol;Acc:HGNC:18145]
LINC00336	#N/A	#N/A	#N/A	#N/A	#N/A	2.37418	#N/A	#N/A	#N/A	1.23471	#N/A	#N/A	1.3125	#N/A	#N/A	#N/A	#N/A	#N/A	#N/A	#N/A	#N/A	#N/A	0.95368	#N/A	#N/A	#N/A	#N/A	4	ENSG00000197251	LINC00336	lncRNA	long intergenic non-protein coding RNA 336 [Source:HGNC Symbol;Acc:HGNC:33813]
