## Supplemental Data Files for "Single-Nucleus to Whole Body Phenotyping Reveals Neuromuscular Impairment and Preserved Exercise Adaptations in Long-Term Pediatric HSCT Survivors >10 years after treatment": Supplemental Data 4 - PBMC_Markers_sub.xlsx (part 67 of 97)

### Sheet: Tcell_CD4_s2 (continued)
geneID	Bcell	Bcell_Dublets	Bcell_iKappa	Bcell_Kappa	Bcell_nKappa	CD14_Mono_s1	CD14_Mono_s2	CD14_Mono_s3	CD14_Mono_s4	CD16_Mono	cDC2	MAIT	Mono	Mono_Dublets_s1	Mono_Dublets_s2	NKcell	NKcell_prolif	pDC	Plasma	Platelet	Tcell_CD4_s1	Tcell_CD4_s2	Tcell_CD8_s1	Tcell_CD8_s2	Tcell_CD8_s3	Tcells_Dublets	TissueCell	Num_diff	ensembl_gene_id	hgnc_symbol	gene_biotype	description
CDC14A	2.82551	1.39165	2.42475	3.07847	3.52141	2.38974	2.57622	2.64269	2.96834	2.69815	2.31008	#N/A	2.86791	0.937304	1.25741	2.06316	1.26661	1.19721	3.41611	12.8074	#N/A	#N/A	1.25972	0.609197	1.37692	1.40366	1.84442	24	ENSG00000079335	CDC14A	protein_coding	cell division cycle 14A [Source:HGNC Symbol;Acc:HGNC:1718]
UBASH3A	6.49917	1.35769	5.7535	4.9313	6.007	6.20846	5.65868	5.56887	5.00516	7.43029	3.90772	0.342307	6.41226	0.875515	0.885185	2.59404	1.60366	2.82548	3.8206	6.24391	#N/A	#N/A	0.640805	0.274956	0.618102	#N/A	1.50435	24	ENSG00000160185	UBASH3A	protein_coding	ubiquitin associated and SH3 domain containing A [Source:HGNC Symbol;Acc:HGNC:12462]
PCAT1	3.3345	1.57782	3.34184	6.26225	2.14352	6.23443	6.1212	4.4564	5.15766	6.61811	4.6492	0.455235	6.1137	1.26128	1.3736	2.46706	2.77799	3.43033	4.02433	11.1055	#N/A	#N/A	1.08466	0.7116	1.42013	#N/A	2.51929	24	ENSG00000253438	PCAT1	lncRNA	prostate cancer associated transcript 1 [Source:HGNC Symbol;Acc:HGNC:43022]
GALM	2.23894	1.09545	1.97771	1.91731	1.89547	1.81391	2.11592	2.29239	2.55156	3.12737	1.21652	#N/A	3.04051	1.09569	1.23434	1.47194	0.842937	1.31396	1.95073	9.83	0.424148	#N/A	0.673092	0.691207	1.14769	1.81675	#N/A	24	ENSG00000143891	GALM	protein_coding	galactose mutarotase [Source:HGNC Symbol;Acc:HGNC:24063]
RCAN3	2.01262	1.30097	2.21858	3.30424	2.43513	3.5663	3.63926	3.37	3.88881	4.39066	2.16972	0.79021	3.12966	0.906194	1.28795	3.72596	2.13477	1.88933	3.49483	7.34093	#N/A	#N/A	3.14015	0.900237	1.8739	#N/A	1.8877	24	ENSG00000117602	RCAN3	protein_coding	RCAN family member 3 [Source:HGNC Symbol;Acc:HGNC:3042]
LRRC8C	2.87497	1.18351	2.73052	1.93522	3.22435	0.837574	1.08339	1.15735	1.55643	1.73084	0.677709	0.87344	1.31301	0.642223	1.07353	1.5922	0.761134	2.46955	1.49017	8.24238	#N/A	#N/A	0.834458	0.612805	1.12741	#N/A	1.40985	24	ENSG00000171488	LRRC8C	protein_coding	leucine rich repeat containing 8 VRAC subunit C [Source:HGNC Symbol;Acc:HGNC:25075]
SEMA5A	7.95578	2.76258	6.22462	7.09528	5.29008	7.07206	6.70513	3.90616	5.56878	6.22128	4.73395	4.56377	6.91818	2.59772	2.40634	5.17758	4.38052	#N/A	7.95203	7.1785	0.722666	#N/A	6.21866	2.07586	3.46892	7.48414	#N/A	24	ENSG00000112902	SEMA5A	protein_coding	semaphorin 5A [Source:HGNC Symbol;Acc:HGNC:10736]
DGKA	1.83264	0.90157	1.48957	2.72978	1.61571	2.30983	2.12501	1.85742	2.68489	3.97674	1.88313	0.844369	3.11545	0.581012	0.854938	2.24642	0.90791	1.93116	2.89771	10.1486	#N/A	#N/A	1.58234	0.736698	1.36612	#N/A	1.98766	24	ENSG00000065357	DGKA	protein_coding	diacylglycerol kinase alpha [Source:HGNC Symbol;Acc:HGNC:2849]
TTC39C	2.13432	1.20415	1.97868	2.47001	2.22619	2.38283	2.83226	2.41052	2.59212	3.08117	2.04819	#N/A	2.88682	1.16933	1.34222	1.79859	1.13156	1.37636	4.57037	12.2547	#N/A	#N/A	1.26875	0.821629	1.51297	2.63142	2.47589	24	ENSG00000168234	TTC39C	protein_coding	tetratricopeptide repeat domain 39C [Source:HGNC Symbol;Acc:HGNC:26595]
ATP2B4	2.86518	1.37065	2.54589	2.83842	4.77137	1.37455	1.82403	1.76306	2.44685	1.86624	1.40878	0.43713	1.82917	0.827995	1.15002	#N/A	0.323468	0.951416	2.3825	7.36768	0.856015	#N/A	#N/A	0.180985	0.229009	0.500875	1.07453	24	ENSG00000058668	ATP2B4	protein_coding	ATPase plasma membrane Ca2+ transporting 4 [Source:HGNC Symbol;Acc:HGNC:817]
#228086	3.55115	0.922031	2.27887	2.06713	3.74072	2.79087	2.39154	2.68862	2.93553	2.68214	2.06873	#N/A	5.1386	0.768215	1.08522	2.20871	1.2759	1.00767	2.77151	8.24309	#N/A	#N/A	1.1778	1.03085	2.05482	1.18991	1.32349	24	ENSG00000228086		lncRNA	novel transcript
#271774	3.37726	1.47781	2.51696	5.03875	3.45307	6.47651	8.23971	8.10568	4.81888	6.93018	5.47278	3.64339	6.56876	1.15202	1.35071	4.44644	2.61164	3.26342	#N/A	6.77822	#N/A	#N/A	4.86229	2.01592	2.80666	4.28852	2.61533	24	ENSG00000271774		lncRNA	novel transcript, antisense to TSHZ2
EVL	1.27849	0.786731	1.25205	1.4006	0.964268	3.28536	3.4698	3.40315	2.99394	1.10972	2.20289	0.512141	2.15491	0.519727	0.717408	0.225092	0.743033	2.39385	2.68862	5.81923	#N/A	#N/A	0.359057	0.248839	0.228868	#N/A	1.6129	24	ENSG00000196405	EVL	protein_coding	Enah/Vasp-like [Source:HGNC Symbol;Acc:HGNC:20234]
TSHZ2	3.11094	1.52315	2.38347	5.3122	4.43109	6.99327	6.73043	6.48643	6.5358	7.1822	5.46432	4.0175	6.64216	1.2059	1.65234	4.36265	2.36934	3.40093	#N/A	11.3997	#N/A	#N/A	5.13467	1.87612	3.20698	3.69777	2.5707	24	ENSG00000182463	TSHZ2	protein_coding	teashirt zinc finger homeobox 2 [Source:HGNC Symbol;Acc:HGNC:13010]
SGTB	2.34439	1.28712	2.5383	1.8605	2.15118	1.26364	1.53392	2.12852	0.88009	0.823388	1.99032	1.15705	0.869467	0.713446	1.07854	2.67924	1.51906	2.20096	2.85103	8.45062	#N/A	#N/A	1.37396	0.75725	1.0724	#N/A	1.80205	24	ENSG00000197860	SGTB	protein_coding	small glutamine rich tetratricopeptide repeat co-chaperone beta [Source:HGNC Symbol;Acc:HGNC:23567]
RORA-AS1	2.51582	1.22131	2.12123	2.47754	2.48828	5.50037	6.20239	5.15587	6.86014	5.38469	3.91128	#N/A	5.88603	1.06304	1.15436	0.754274	#N/A	2.37952	1.94496	8.08276	0.193762	#N/A	0.379376	0.551647	1.23324	1.14616	1.33207	24	ENSG00000245534	RORA-AS1	lncRNA	RORA antisense RNA 1 [Source:HGNC Symbol;Acc:HGNC:51410]
FHIP2A	1.75632	1.21939	1.70941	1.38684	1.92509	1.52523	1.64905	1.62824	1.67281	1.43817	1.6299	1.40822	1.7368	1.23377	1.2883	1.06178	0.628062	1.49884	0.940533	5.77906	0.974696	#N/A	0.661183	0.785736	0.986082	#N/A	#N/A	24	ENSG00000151553	FHIP2A	protein_coding	FHF complex subunit HOOK interacting protein 2A [Source:HGNC Symbol;Acc:HGNC:29320]
PAG1	2.28802	1.4575	1.96534	2.09472	3.24133	2.05384	2.49192	2.61463	2.40002	#N/A	2.35248	0.557884	1.22837	0.893591	0.9577	2.647	1.31945	1.19907	2.43389	8.67684	#N/A	#N/A	1.77382	0.93484	1.76825	1.50667	2.43112	24	ENSG00000076641	PAG1	protein_coding	phosphoprotein membrane anchor with glycosphingolipid microdomains 1 [Source:HGNC Symbol;Acc:HGNC:30043]
RASGRP1	1.71425	1.03194	1.48412	0.580109	2.18105	5.77825	5.44037	5.20395	7.0582	5.65175	3.3577	0.358182	5.66004	0.936832	1.14774	0.904324	#N/A	2.43478	1.61024	7.77949	0.201797	#N/A	0.266235	0.350966	0.480976	#N/A	2.47328	24	ENSG00000172575	RASGRP1	protein_coding	RAS guanyl releasing protein 1 [Source:HGNC Symbol;Acc:HGNC:9878]
RCAN3AS	2.80465	1.29403	2.17777	3.81138	2.51147	4.29391	3.62361	2.71259	4.49534	4.59477	2.5467	0.681354	4.67408	0.879954	1.20878	3.25186	2.30136	2.36336	3.20178	8.42842	#N/A	#N/A	3.30457	1.04566	2.20224	0.692423	#N/A	24	ENSG00000286061	RCAN3AS	lncRNA	RCAN3 antisense RNA [Source:HGNC Symbol;Acc:HGNC:39009]
STAT5B	1.47691	0.832787	1.17867	1.40286	1.81208	1.24573	1.53214	1.43809	1.80641	1.24179	1.60645	0.436136	1.70566	0.518134	0.633139	1.05595	0.746561	1.33603	2.1499	8.29573	#N/A	#N/A	0.464757	0.507039	0.781469	0.630266	#N/A	24	ENSG00000173757	STAT5B	protein_coding	signal transducer and activator of transcription 5B [Source:HGNC Symbol;Acc:HGNC:11367]
HIVEP2	1.29313	0.663226	0.881026	2.72176	0.765247	2.52257	3.13064	2.51963	2.99721	2.17147	0.870509	0.275999	2.36585	0.689564	0.853946	1.80833	0.455847	1.69256	0.935311	7.28124	#N/A	#N/A	1.05177	0.503012	1.36648	#N/A	1.33864	24	ENSG00000010818	HIVEP2	protein_coding	HIVEP zinc finger 2 [Source:HGNC Symbol;Acc:HGNC:4921]
ATXN1	2.10908	1.16927	2.10144	0.545939	4.49608	0.466709	0.825102	0.826806	0.856522	1.41304	1.89957	0.566875	1.20722	0.742257	0.947721	0.923081	0.42046	2.28004	0.870542	9.15701	0.632875	#N/A	#N/A	0.350864	0.604969	#N/A	1.10711	24	ENSG00000124788	ATXN1	protein_coding	ataxin 1 [Source:HGNC Symbol;Acc:HGNC:10548]
CCDC7	2.40744	1.26552	1.59386	1.88499	2.03334	3.62944	3.92302	3.10979	3.36322	2.73042	2.50255	0.730784	3.21135	0.965664	1.2918	1.23159	0.698226	2.15519	2.02081	10.669	0.28005	#N/A	0.665418	0.687011	1.21454	#N/A	#N/A	24	ENSG00000216937	CCDC7	protein_coding	coiled-coil domain containing 7 [Source:HGNC Symbol;Acc:HGNC:26533]
DOCK9	2.27367	1.05038	1.95752	2.78932	2.85556	6.83443	5.59799	4.53593	6.40125	6.07356	3.95101	#N/A	6.4423	0.687313	0.798812	1.31014	0.870488	2.82796	2.57204	10.5844	#N/A	#N/A	0.745673	0.497554	0.978532	0.627671	2.02123	24	ENSG00000088387	DOCK9	protein_coding	dedicator of cytokinesis 9 [Source:HGNC Symbol;Acc:HGNC:14132]
SLC16A10	4.99141	2.39332	3.07689	6.08847	5.51286	4.85928	4.18926	5.14438	4.68539	6.0844	4.48552	3.39454	5.8238	1.29682	1.91881	4.68755	1.74887	4.31327	3.62024	8.83525	#N/A	#N/A	5.0315	2.39655	3.44841	3.18817	#N/A	24	ENSG00000112394	SLC16A10	protein_coding	solute carrier family 16 member 10 [Source:HGNC Symbol;Acc:HGNC:17027]
EPB41	1.01586	0.536365	0.62045	1.22887	0.976707	1.52932	1.69944	1.69455	1.90658	2.22553	1.34952	0.340317	2.13718	0.47152	0.654512	0.588434	0.605748	1.19928	1.00652	10.33	#N/A	#N/A	0.376418	0.416315	0.707245	#N/A	1.13436	24	ENSG00000159023	EPB41	protein_coding	erythrocyte membrane protein band 4.1 [Source:HGNC Symbol;Acc:HGNC:3377]
#234162	1.96071	0.624263	1.51572	2.0157	0.441042	3.50796	4.22784	2.72508	4.78935	3.26942	2.51783	0.594879	4.18701	0.819013	0.975971	1.57184	0.939764	1.78827	2.40098	8.798	#N/A	#N/A	0.873743	0.721981	1.61927	#N/A	1.26011	24	ENSG00000234162		lncRNA	novel transcript, antisense to NCK2
DLEU7	3.67978	1.20846	2.9167	2.64056	1.89233	1.44423	1.52279	1.52521	2.84274	#N/A	2.87529	#N/A	2.23597	1.07318	1.18202	2.84301	1.70982	2.74127	4.3024	7.97603	0.476796	#N/A	1.43631	1.20909	2.50856	1.28157	1.3105	24	ENSG00000186047	DLEU7	protein_coding	deleted in lymphocytic leukemia 7 [Source:HGNC Symbol;Acc:HGNC:17567]
#265204	2.38912	1.10952	1.66854	2.4039	1.97746	2.7631	3.04641	2.20265	3.03519	3.15885	1.9574	#N/A	4.73895	1.08418	1.25762	1.79994	1.28912	1.13124	3.62963	9.36599	#N/A	#N/A	1.27286	1.05328	2.11474	2.56353	2.40526	24	ENSG00000265204		lncRNA	novel transcript, antisense to TTC39C
HSD11B1	5.00438	1.28387	4.06982	4.13792	5.49637	3.76563	2.02065	3.42183	2.8256	4.24691	2.45694	1.24831	3.20873	1.48596	1.36789	0.965307	1.1157	2.12615	#N/A	5.95048	1.03133	#N/A	0.573773	1.01824	1.9222	1.39089	#N/A	24	ENSG00000117594	HSD11B1	protein_coding	hydroxysteroid 11-beta dehydrogenase 1 [Source:HGNC Symbol;Acc:HGNC:5208]
LINC01876	4.70507	1.24233	4.15826	5.37581	3.71915	5.97683	7.13896	3.47668	6.5919	6.27342	3.92424	0.754211	9.46758	0.947693	1.3131	3.5186	1.52826	2.92109	3.91601	6.77187	#N/A	#N/A	1.92035	0.986176	2.10993	0.914031	#N/A	24	ENSG00000226383	LINC01876	lncRNA	long intergenic non-protein coding RNA 1876 [Source:HGNC Symbol;Acc:HGNC:52695]
HLF	9.16477	2.46578	8.66943	5.43028	6.86352	6.98554	4.69915	4.71552	3.48307	9.16736	5.75575	0.7509	7.29526	2.64893	3.1323	4.54975	#N/A	3.61053	6.16719	4.08735	0.715153	#N/A	3.90191	1.25551	2.77453	6.11804	#N/A	24	ENSG00000108924	HLF	protein_coding	HLF transcription factor, PAR bZIP family member [Source:HGNC Symbol;Acc:HGNC:4977]
#285651	2.99606	1.14159	1.97736	2.91414	3.78509	4.80797	4.10723	2.29405	3.40256	4.13765	1.87907	0.806028	5.38768	1.02128	1.39043	1.96628	1.71643	1.54614	1.85203	7.5436	#N/A	#N/A	1.87281	1.32185	2.10954	1.36873	#N/A	24	ENSG00000285651		lncRNA	novel transcript, antisense to THEM4
RORA	4.66156	1.68829	4.06339	4.83248	5.34108	6.76478	7.88156	7.42044	7.39684	6.77995	4.55487	#N/A	6.43465	1.14916	1.49479	0.771257	0.394684	3.11479	2.62081	9.39125	0.290712	#N/A	0.449521	0.428984	0.806141	1.25259	#N/A	24	ENSG00000069667	RORA	protein_coding	RAR related orphan receptor A [Source:HGNC Symbol;Acc:HGNC:10258]
DUSP16#111266	3.20754	1.60883	2.5316	2.03931	3.61459	3.47642	4.77323	3.33757	3.65874	3.50815	2.0639	#N/A	4.30407	1.18893	1.39693	2.22092	1.48951	2.38373	2.11278	9.94415	#N/A	#N/A	1.72763	1.03638	2.01125	0.887511	1.54106	24	ENSG00000111266	DUSP16	protein_coding	dual specificity phosphatase 16 [Source:HGNC Symbol;Acc:HGNC:17909]
HERC1	0.880454	0.412506	0.52165	0.608447	0.578941	0.420967	0.702142	0.716343	0.993475	#N/A	0.545771	0.520332	0.709005	0.242098	0.293015	0.353287	0.666454	0.401383	1.19747	8.70887	0.170046	#N/A	0.240823	0.372272	0.663054	0.733109	#N/A	24	ENSG00000103657	HERC1	protein_coding	HECT and RLD domain containing E3 ubiquitin protein ligase family member 1 [Source:HGNC Symbol;Acc:HGNC:4867]
#254177	2.48122	1.42573	1.97734	1.98085	3.28525	2.92586	1.68022	2.55348	3.30185	#N/A	2.97015	0.65548	3.21857	0.858791	1.08429	2.44683	0.892354	1.11101	2.3546	7.94232	#N/A	#N/A	1.71946	1.23342	2.52169	1.77657	3.08141	24	ENSG00000254177		lncRNA	novel transcript
#248969	5.17771	1.82699	4.79078	3.37815	4.94218	4.78706	6.58605	4.97524	5.76722	4.56168	3.80138	#N/A	7.11093	0.734712	1.00521	1.77187	1.61822	2.83007	4.97207	6.88774	#N/A	#N/A	0.791698	0.676508	1.31766	1.74411	1.38876	24	ENSG00000248969		lncRNA	novel transcript, antisense to SPEF2
SLAMF1	1.39684	1.4941	1.74794	#N/A	0.912673	6.08571	8.3622	4.92981	5.60392	7.2836	3.94207	#N/A	7.6668	1.74962	2.04202	3.77321	1.11496	3.22022	0.910976	8.82777	0.471178	#N/A	1.83773	0.695328	1.21555	0.957061	3.4457	24	ENSG00000117090	SLAMF1	protein_coding	signaling lymphocytic activation molecule family member 1 [Source:HGNC Symbol;Acc:HGNC:10903]
TNFRSF4	6.52074	2.29815	7.29563	5.49181	5.10556	6.56834	4.81847	2.85642	6.0411	7.10833	5.59645	1.51868	7.30374	1.88922	2.30229	2.12259	1.7493	3.52957	3.93266	7.69064	#N/A	#N/A	3.62212	#N/A	1.92609	3.95923	2.05561	24	ENSG00000186827	TNFRSF4	protein_coding	TNF receptor superfamily member 4 [Source:HGNC Symbol;Acc:HGNC:11918]
#253573	3.40005	1.21584	3.07289	6.83504	2.00461	5.27393	3.02792	3.38172	2.93054	5.41738	3.84663	0.49552	5.63415	0.984521	1.24908	2.44997	2.55945	2.2357	4.06743	6.78841	#N/A	#N/A	0.962	0.846025	1.79272	#N/A	2.82387	24	ENSG00000253573		lncRNA	novel transcript
ARHGAP15-AS1	1.29129	0.492395	0.474367	0.488953	0.65134	2.0903	2.30698	1.82879	2.53401	1.89594	1.3618	0.441353	3.5698	0.622012	0.64959	1.15466	1.17983	1.01404	2.05056	7.37961	#N/A	#N/A	0.738535	0.560034	1.48073	0.593383	#N/A	24	ENSG00000231758	ARHGAP15-AS1	lncRNA	ARHGAP15 antisense RNA 1 [Source:HGNC Symbol;Acc:HGNC:40949]
CCM2	0.94051	0.510459	0.676078	0.675646	0.513795	0.922297	1.59206	1.17165	1.57606	#N/A	1.3802	0.623113	1.09047	0.462918	0.606997	0.535452	0.590848	1.04369	0.869278	7.41667	0.335058	#N/A	0.54947	0.624255	0.806122	#N/A	0.9239	24	ENSG00000136280	CCM2	protein_coding	CCM2 scaffold protein [Source:HGNC Symbol;Acc:HGNC:21708]
PKIA	1.46003	1.3237	1.26847	0.924255	1.61594	6.68564	8.64416	5.76653	5.94332	5.86479	3.93394	2.90097	6.60576	2.05334	1.79688	3.99732	0.753168	3.33389	3.60539	9.20881	0.745183	#N/A	3.27359	1.85222	2.65853	#N/A	#N/A	24	ENSG00000171033	PKIA	protein_coding	cAMP-dependent protein kinase inhibitor alpha [Source:HGNC Symbol;Acc:HGNC:9017]
WNK1	0.920697	0.613775	0.708611	0.631113	0.913123	0.241537	0.41393	0.623094	0.69944	0.311359	0.532123	0.513789	0.370643	0.44847	0.436164	0.727078	#N/A	1.32318	1.11758	7.77366	0.350389	#N/A	0.182652	0.279176	0.39501	#N/A	0.900168	24	ENSG00000060237	WNK1	protein_coding	WNK lysine deficient protein kinase 1 [Source:HGNC Symbol;Acc:HGNC:14540]
THEM4	1.92018	1.24623	1.9509	2.16848	2.84023	4.36327	5.19506	3.82086	4.94067	4.08521	1.87288	0.654678	4.0816	1.13618	1.12665	1.88893	1.24072	1.56371	1.59353	9.1381	#N/A	#N/A	1.73234	0.801089	1.21632	1.00734	#N/A	24	ENSG00000159445	THEM4	protein_coding	thioesterase superfamily member 4 [Source:HGNC Symbol;Acc:HGNC:17947]
CCR10	4.37499	2.57148	3.97045	2.75786	4.39957	6.27331	5.89515	3.84357	2.93343	6.38478	5.02006	3.81124	6.21292	5.20005	4.01073	5.3924	0.817272	2.98258	#N/A	6.76492	3.61472	#N/A	7.17553	1.28666	2.57689	3.86565	#N/A	24	ENSG00000184451	CCR10	protein_coding	C-C motif chemokine receptor 10 [Source:HGNC Symbol;Acc:HGNC:4474]
SMAP1	1.06652	0.644209	0.740923	0.732334	1.03967	0.424142	0.537172	0.561473	1.01375	0.278499	0.67519	#N/A	0.65214	0.349553	0.404739	0.242042	0.382789	0.88057	0.604792	8.15166	#N/A	#N/A	0.234697	0.248802	0.44838	0.351686	1.03986	24	ENSG00000112305	SMAP1	protein_coding	small ArfGAP 1 [Source:HGNC Symbol;Acc:HGNC:19651]
DIP2C	2.04576	1.2189	1.87839	3.69032	1.48124	5.39731	3.76127	3.77574	4.71759	5.44552	4.99482	0.84697	5.132	1.00978	1.13916	2.08331	1.79705	2.58542	2.30693	8.36037	#N/A	#N/A	1.37205	0.935876	1.67559	2.19165	#N/A	24	ENSG00000151240	DIP2C	protein_coding	disco interacting protein 2 homolog C [Source:HGNC Symbol;Acc:HGNC:29150]
IKZF2	4.36067	2.43986	5.04402	5.14829	2.68896	8.32941	8.60648	5.58322	10.301	7.43936	5.60706	#N/A	8.53531	2.28899	3.1418	0.761197	0.81437	3.18824	3.48447	11.4426	3.24289	#N/A	0.787095	2.00417	1.81979	1.14883	#N/A	24	ENSG00000030419	IKZF2	protein_coding	IKAROS family zinc finger 2 [Source:HGNC Symbol;Acc:HGNC:13177]
KAT2B	1.40002	0.936517	1.18818	1.22323	1.05612	1.74546	2.15737	1.79461	1.86282	1.78959	1.61886	#N/A	2.11311	0.733974	0.723957	#N/A	0.721756	0.783413	1.61031	7.4432	0.359402	#N/A	0.21587	0.427933	0.713331	1.01807	1.58775	24	ENSG00000114166	KAT2B	protein_coding	lysine acetyltransferase 2B [Source:HGNC Symbol;Acc:HGNC:8638]
ABLIM1	1.30674	1.16103	1.30612	2.19068	1.02595	6.39855	6.5353	5.31824	6.34155	6.78099	4.37868	1.08552	6.32758	1.11474	1.42942	1.70259	0.720869	3.72005	4.1364	6.99384	0.211284	#N/A	1.67738	1.02409	1.50627	#N/A	#N/A	24	ENSG00000099204	ABLIM1	protein_coding	actin binding LIM protein 1 [Source:HGNC Symbol;Acc:HGNC:78]
SULT2B1	4.16478	1.40837	3.50569	3.75373	4.32107	4.86454	2.87452	3.59357	4.4617	4.7702	4.04758	#N/A	5.49579	1.17616	0.855797	2.85119	1.92647	2.66495	4.33997	4.78238	#N/A	#N/A	1.36567	1.06688	1.6076	0.835233	1.91233	24	ENSG00000088002	SULT2B1	protein_coding	sulfotransferase family 2B member 1 [Source:HGNC Symbol;Acc:HGNC:11459]
#286020	5.31278	1.53458	5.4718	1.32964	6.73077	2.86557	2.62398	2.41766	2.14854	1.72178	2.21786	1.36322	3.23694	1.03771	1.47425	2.97652	1.68558	3.16961	2.92696	4.81768	#N/A	#N/A	2.42958	2.11394	2.96948	2.83488	#N/A	24	ENSG00000286020		lncRNA	novel transcript, antisense to PLCL1
GLG1	0.931087	0.526833	0.81354	0.934347	0.859222	0.549354	0.636095	0.693234	0.964965	0.722038	0.795213	0.388426	0.917982	0.288235	0.488616	0.351254	0.401093	0.468192	0.326619	8.37807	#N/A	#N/A	0.276775	0.269888	0.57951	#N/A	1.0994	24	ENSG00000090863	GLG1	protein_coding	golgi glycoprotein 1 [Source:HGNC Symbol;Acc:HGNC:4316]
AMMECR1	1.23363	0.721994	0.916571	0.770578	1.03765	1.33027	1.54379	1.82761	1.92693	1.48485	1.56922	0.442021	1.9772	0.720204	0.919286	0.712866	0.825602	1.34734	1.246	7.02002	#N/A	#N/A	0.405969	0.369343	0.757527	0.557433	#N/A	24	ENSG00000101935	AMMECR1	protein_coding	AMMECR nuclear protein 1 [Source:HGNC Symbol;Acc:HGNC:467]
BCL11B	5.50271	1.11527	5.92512	5.02142	6.91672	6.26191	6.89864	5.4555	6.0085	6.17897	4.25591	0.275697	5.86048	0.577179	0.908857	1.3326	0.558268	3.09625	4.57089	8.41093	#N/A	#N/A	0.443275	0.350636	0.709976	#N/A	2.75019	24	ENSG00000127152	BCL11B	protein_coding	BAF chromatin remodeling complex subunit BCL11B [Source:HGNC Symbol;Acc:HGNC:13222]
ST6GALNAC1	6.08642	2.24467	4.76385	4.57321	4.22719	6.46894	3.83608	3.7578	2.59021	6.75953	3.47461	2.78248	7.07545	1.96821	2.55666	3.83686	2.50416	5.00044	5.01096	5.24207	#N/A	#N/A	4.63431	1.04208	2.0121	3.18529	#N/A	24	ENSG00000070526	ST6GALNAC1	protein_coding	ST6 N-acetylgalactosaminide alpha-2,6-sialyltransferase 1 [Source:HGNC Symbol;Acc:HGNC:23614]
#264924	2.39965	1.12149	1.51909	1.5572	1.48428	3.19868	3.40894	2.44709	2.58513	3.49305	1.96849	#N/A	5.4184	0.997458	1.3288	1.49482	1.28614	0.924595	4.08323	7.15949	#N/A	#N/A	0.994553	0.693134	1.5296	2.48118	1.32046	24	ENSG00000264924		lncRNA	novel transcript, antisense to TTC39C
IGSF9B	5.38083	1.33138	4.69288	6.47373	8.27138	5.65253	5.78556	3.26552	3.26981	5.75413	4.19248	0.604501	5.68813	1.01207	1.30122	2.98012	1.64362	3.07954	2.92591	6.34459	#N/A	#N/A	1.9806	0.884178	1.62867	1.39546	#N/A	24	ENSG00000080854	IGSF9B	protein_coding	immunoglobulin superfamily member 9B [Source:HGNC Symbol;Acc:HGNC:32326]
ANO9	1.55025	1.30274	1.01224	2.15712	2.41622	4.86202	7.29727	4.36255	6.39962	5.64934	3.03829	#N/A	5.74179	1.19444	0.992892	2.75073	1.80299	2.44973	3.38945	7.96405	0.261631	#N/A	1.5808	1.14928	1.88148	#N/A	1.43281	24	ENSG00000185101	ANO9	protein_coding	anoctamin 9 [Source:HGNC Symbol;Acc:HGNC:20679]
MFSD4B-DT	7.79138	2.50329	2.17731	1.71759	5.42322	5.13052	3.27813	2.70519	1.55002	5.89481	3.36781	3.04376	6.84691	1.31988	1.30413	3.46767	1.10482	3.75906	4.20255	3.75974	#N/A	#N/A	5.49588	2.42078	3.29896	4.74413	#N/A	24	ENSG00000231046	MFSD4B-DT	lncRNA	MFSD4B divergent transcript [Source:HGNC Symbol;Acc:HGNC:55773]
TMEM139-AS1	1.90056	0.901122	1.22136	1.65271	1.75968	2.13771	2.1966	2.45314	1.67119	1.49338	2.01676	1.05654	3.36467	0.917357	0.94927	1.68273	1.82002	1.55286	2.0548	7.77777	#N/A	#N/A	1.27091	0.935985	1.75502	1.71814	#N/A	24	ENSG00000231840	TMEM139-AS1	lncRNA	TMEM139 antisense RNA 1 [Source:HGNC Symbol;Acc:HGNC:40988]
DGKH	4.93571	1.8719	3.97445	5.04557	5.43974	1.87786	2.57372	2.36443	2.16275	3.28684	2.35497	0.465269	2.58484	1.20558	1.98012	2.64588	#N/A	2.59326	2.37072	7.46693	0.50377	#N/A	0.623659	0.751742	1.123	#N/A	1.74349	24	ENSG00000102780	DGKH	protein_coding	diacylglycerol kinase eta [Source:HGNC Symbol;Acc:HGNC:2854]
MDFIC	1.10429	0.865773	0.967051	1.47339	1.98275	1.4596	1.85227	1.89941	1.83962	1.30291	1.3388	0.312418	1.44159	0.757678	0.946325	1.92533	1.00184	#N/A	1.28865	8.22794	#N/A	#N/A	0.751547	0.312768	0.781075	1.12429	2.71624	24	ENSG00000135272	MDFIC	protein_coding	MyoD family inhibitor domain containing [Source:HGNC Symbol;Acc:HGNC:28870]
CASC19	3.07118	1.04189	3.03744	3.55755	1.61212	6.58949	4.25188	4.8533	6.48683	6.66915	4.08561	0.626453	4.97346	1.20759	1.11661	2.4695	3.32316	3.05439	4.58279	7.8978	#N/A	#N/A	1.06987	0.663544	1.52648	#N/A	4.18452	24	ENSG00000254166	CASC19	lncRNA	cancer susceptibility 19 [Source:HGNC Symbol;Acc:HGNC:49476]
LINC00649	4.93984	1.49567	3.75118	5.19151	5.99233	5.90357	4.85892	4.68954	5.60923	5.5701	3.63053	0.357445	5.88282	1.02045	1.29357	2.45564	0.613071	2.62931	2.70141	7.02347	#N/A	#N/A	0.453692	0.351761	0.714421	#N/A	2.71111	24	ENSG00000237945	LINC00649	lncRNA	long intergenic non-protein coding RNA 649 [Source:HGNC Symbol;Acc:HGNC:44305]
LINC02595	4.67056	3.32136	8.01888	4.4703	6.54707	5.20793	3.56119	3.4202	2.34738	5.49405	4.97582	3.81746	6.71485	2.11068	2.96024	4.58165	#N/A	2.85529	4.69864	2.03541	0.904644	#N/A	2.3879	1.54921	2.32055	1.02046	#N/A	24	ENSG00000231566	LINC02595	lncRNA	long intergenic non-protein coding RNA 2595 [Source:HGNC Symbol;Acc:HGNC:53946]
#286285	5.95937	1.9604	4.41403	4.08258	6.12427	6.2528	3.35363	1.44062	2.01268	4.98304	4.23582	#N/A	6.70599	1.83534	1.94209	4.11526	1.71993	2.70422	2.55389	3.6754	#N/A	#N/A	3.84157	0.975622	2.6761	2.69688	0.437354	24	ENSG00000286285		lncRNA	novel transcript
ANKRD28	1.15986	0.864197	0.620333	1.48209	1.28918	1.35662	2.28289	1.17671	1.59439	4.33979	1.7256	0.497823	2.5007	1.15515	0.969383	0.926325	0.570795	1.26773	#N/A	7.37963	0.543541	#N/A	0.993549	0.9379	1.10525	0.53159	#N/A	24	ENSG00000206560	ANKRD28	protein_coding	ankyrin repeat domain 28 [Source:HGNC Symbol;Acc:HGNC:29024]
LINC01730	4.13572	1.30516	2.39376	3.69428	4.26931	4.11197	4.37385	4.27887	3.42583	5.03128	4.23219	0.663467	4.83262	0.870092	1.03058	1.53613	1.89285	2.80087	2.95052	2.78403	#N/A	#N/A	0.521304	0.758549	0.904072	#N/A	0.769495	24	ENSG00000275491	LINC01730	lncRNA	long intergenic non-protein coding RNA 1730 [Source:HGNC Symbol;Acc:HGNC:52518]
BTD	1.11995	0.539928	0.529014	0.685812	0.946992	1.63042	2.08999	1.90351	2.348	1.81109	1.59854	0.613687	2.37638	0.846649	0.576874	0.504965	0.733287	0.784518	#N/A	5.98271	0.367879	#N/A	0.588731	0.650606	0.917726	0.5966	#N/A	24	ENSG00000169814	BTD	protein_coding	biotinidase [Source:HGNC Symbol;Acc:HGNC:1122]
MAMLD1	3.21113	2.16859	2.14668	1.27247	1.43228	4.32663	2.06889	2.33953	3.70651	7.40025	3.07364	2.33862	4.92769	1.53505	1.41733	2.5874	#N/A	2.95155	3.48185	5.83848	0.77742	#N/A	0.87662	0.936619	0.828343	4.08384	#N/A	24	ENSG00000013619	MAMLD1	protein_coding	mastermind like domain containing 1 [Source:HGNC Symbol;Acc:HGNC:2568]
SORL1	4.33023	1.19517	4.33664	4.07925	3.5743	0.326379	0.398141	0.757458	0.781104	1.54669	1.90854	#N/A	1.0509	0.391603	0.626409	0.20294	1.09869	0.946876	4.3436	7.49857	#N/A	#N/A	0.628368	0.351645	0.63162	2.51639	1.75766	24	ENSG00000137642	SORL1	protein_coding	sortilin related receptor 1 [Source:HGNC Symbol;Acc:HGNC:11185]
GPR155	3.91437	1.46349	3.51896	4.79836	3.80564	1.25616	1.32695	1.48494	0.764706	#N/A	1.90145	1.43862	0.952709	0.783837	1.02421	2.19559	1.50147	2.75591	0.733859	6.9957	0.341345	#N/A	1.32216	1.05314	1.62264	#N/A	2.01614	24	ENSG00000163328	GPR155	protein_coding	G protein-coupled receptor 155 [Source:HGNC Symbol;Acc:HGNC:22951]
STMN3	1.33132	0.87387	0.923559	2.17412	0.855882	4.55183	4.52521	3.43312	5.24842	4.01616	2.30087	0.756237	5.53497	0.94273	1.18204	2.31516	1.30168	2.0806	2.38423	9.18314	#N/A	#N/A	0.839902	0.198772	0.700837	0.731336	#N/A	24	ENSG00000197457	STMN3	protein_coding	stathmin 3 [Source:HGNC Symbol;Acc:HGNC:15926]
WDR86-AS1	4.58756	3.07927	4.94524	4.71874	3.43327	5.37402	3.9488	3.78737	2.75603	4.37944	3.48245	#N/A	5.49414	1.87895	2.37919	4.32257	2.37128	2.60067	3.41376	4.83338	0.517028	#N/A	2.35871	0.772306	#N/A	3.00083	0.710727	24	ENSG00000243836	WDR86-AS1	lncRNA	WDR86 antisense RNA 1 [Source:HGNC Symbol;Acc:HGNC:41186]
NLRC5	0.828406	0.387697	0.414637	0.587806	1.78499	1.13651	1.43562	1.56203	0.574921	1.50095	1.85167	0.584836	1.93367	0.394952	0.561958	0.570518	0.557764	2.18489	2.10018	8.21409	0.25389	#N/A	#N/A	0.251327	0.360496	#N/A	2.09516	24	ENSG00000140853	NLRC5	protein_coding	NLR family CARD domain containing 5 [Source:HGNC Symbol;Acc:HGNC:29933]
#227240	5.27444	3.35221	7.08699	8.55927	7.31298	7.03754	8.02825	5.69073	7.40829	7.32372	5.36683	#N/A	7.67925	2.51424	2.26736	3.59452	1.74805	5.95997	3.38226	10.5784	#N/A	#N/A	4.37579	1.5609	3.77274	4.29352	3.35721	24	ENSG00000227240		lncRNA	novel transcript
TRIM46	3.36167	1.65298	2.80601	2.58695	4.20107	4.99471	4.24524	4.09001	3.08247	6.90875	3.83081	0.90187	5.62372	1.74758	1.75461	2.86157	1.89687	2.07557	2.79767	5.25815	#N/A	#N/A	1.46842	1.153	1.1747	1.85996	#N/A	24	ENSG00000163462	TRIM46	protein_coding	tripartite motif containing 46 [Source:HGNC Symbol;Acc:HGNC:19019]
PPP1R3F	1.72244	1.07882	1.47435	1.86568	1.52146	2.30871	2.87915	6.18272	2.9629	2.26267	1.44737	0.530303	2.55425	0.903628	1.301	1.87176	1.67214	1.96471	1.88491	6.97943	#N/A	#N/A	1.4243	0.760448	1.13951	2.00915	#N/A	24	ENSG00000049769	PPP1R3F	protein_coding	protein phosphatase 1 regulatory subunit 3F [Source:HGNC Symbol;Acc:HGNC:14944]
DNM3	1.21065	0.740116	#N/A	1.22116	1.47746	1.87239	2.0528	2.29702	2.54528	1.62413	1.28016	1.30681	2.40379	0.824784	0.948488	0.832913	0.528081	0.904968	0.885261	1.99972	0.432235	#N/A	0.76462	0.916512	1.40301	0.67233	#N/A	24	ENSG00000197959	DNM3	protein_coding	dynamin 3 [Source:HGNC Symbol;Acc:HGNC:29125]
AP3M2	1.84072	0.737596	1.92415	2.1351	2.1119	3.51788	3.70799	4.84834	3.6729	3.00409	1.44946	1.14152	3.29619	0.608805	1.19125	1.71784	#N/A	1.39853	2.47855	9.01553	#N/A	#N/A	1.27072	0.259655	0.992059	1.37246	1.26907	24	ENSG00000070718	AP3M2	protein_coding	adaptor related protein complex 3 subunit mu 2 [Source:HGNC Symbol;Acc:HGNC:570]
#267042	2.27623	2.30522	1.6135	2.96006	4.59935	4.62809	5.31468	2.79884	4.58886	4.12686	3.75675	8.12823	6.7237	3.39449	2.50057	4.2401	3.15166	#N/A	2.13476	6.0433	1.63571	#N/A	3.95921	2.55019	3.68504	4.70893	#N/A	24	ENSG00000267042		lncRNA	novel transcript, antisense to CCR10
#284825	2.22407	1.74209	1.54312	2.24367	#N/A	11.4405	6.20988	6.27529	5.63971	6.571	5.00058	#N/A	6.65903	2.58934	2.03634	5.10791	1.64897	3.74339	3.94015	6.48323	0.679924	#N/A	4.8048	1.7481	3.67778	7.2519	4.61978	24	ENSG00000284825		lncRNA	novel transcript
HRH4	6.02075	0.59239	4.28461	0.658993	1.2519	5.54507	0.528353	0.452728	0.334031	2.74622	3.18293	0.475387	4.96794	1.30055	1.09889	3.72213	#N/A	1.75033	0.267628	0.762659	0.58917	#N/A	3.52205	1.10344	1.21222	0.248957	#N/A	24	ENSG00000134489	HRH4	protein_coding	histamine receptor H4 [Source:HGNC Symbol;Acc:HGNC:17383]
GPR82	1.98985	1.10994	1.28317	4.08911	1.49699	3.14831	2.09417	2.26537	2.93172	3.31943	1.79082	0.815245	2.97223	1.5559	1.35238	2.28583	0.708863	2.2585	1.70596	7.09995	0.475103	#N/A	1.66908	1.23888	2.03929	#N/A	#N/A	24	ENSG00000171657	GPR82	protein_coding	G protein-coupled receptor 82 [Source:HGNC Symbol;Acc:HGNC:4533]
MYO16	6.04855	2.05678	6.933	4.67091	8.1812	5.63642	6.35653	6.09373	5.39138	6.12599	3.89175	3.04615	7.23704	1.93549	2.64024	5.2435	3.60484	4.74728	3.75995	6.17964	#N/A	#N/A	4.50477	1.11647	3.29251	3.11159	#N/A	24	ENSG00000041515	MYO16	protein_coding	myosin XVI [Source:HGNC Symbol;Acc:HGNC:29822]
#227598	1.61024	1.04026	1.26619	1.74113	1.07124	0.994227	1.29594	1.30248	1.58884	1.33351	0.812782	0.76854	1.48966	0.742788	0.823667	1.59333	#N/A	1.00389	1.93854	8.43644	#N/A	#N/A	1.34477	0.861581	1.20627	1.75826	1.92728	24	ENSG00000227598		lncRNA	novel transcript
GCNT4	6.2868	2.1433	6.80803	4.76762	5.86043	8.15915	5.11275	4.28641	3.44134	4.61874	4.76163	2.34606	6.13169	1.26825	1.65397	3.73221	2.11553	3.2277	4.6979	4.44863	#N/A	#N/A	2.67232	1.09437	2.23641	#N/A	1.31708	24	ENSG00000176928	GCNT4	protein_coding	glucosaminyl (N-acetyl) transferase 4 [Source:HGNC Symbol;Acc:HGNC:17973]
ZDHHC11B	4.71306	1.09729	7.17149	2.35543	4.67047	8.76726	1.35217	1.13061	0.685158	8.41331	6.26966	#N/A	5.09226	2.44735	1.99472	2.47771	0.923386	3.43305	0.583235	3.47399	0.612255	#N/A	2.44385	1.9289	1.72036	0.492135	#N/A	24	ENSG00000206077	ZDHHC11B	protein_coding	zinc finger DHHC-type containing 11B [Source:HGNC Symbol;Acc:HGNC:32962]
LEF1	5.63689	1.15859	6.20242	7.29073	7.28161	6.75564	7.64799	5.28065	6.80227	7.49895	4.33287	2.50694	6.54734	0.510032	1.16013	3.41145	1.77675	2.89414	4.23857	12.1039	#N/A	#N/A	2.87229	1.19065	1.80079	#N/A	2.11232	24	ENSG00000138795	LEF1	protein_coding	lymphoid enhancer binding factor 1 [Source:HGNC Symbol;Acc:HGNC:6551]
LONRF2	6.14819	3.5177	4.26558	1.11668	2.27286	4.93245	0.786288	0.63956	0.48055	5.14735	5.60237	4.97277	5.10189	4.00654	2.00367	5.30715	#N/A	1.37373	0.473122	1.49358	2.72457	#N/A	3.56449	2.46622	2.84646	0.31216	#N/A	24	ENSG00000170500	LONRF2	protein_coding	LON peptidase N-terminal domain and ring finger 2 [Source:HGNC Symbol;Acc:HGNC:24788]
WNT9A	4.54471	1.3313	4.53888	1.09952	3.69404	8.45232	0.783493	0.616696	0.463959	7.26902	5.40713	2.57259	5.06588	3.37696	3.73304	4.03643	#N/A	1.04184	0.365366	1.13021	1.80163	#N/A	3.95284	2.03131	2.57838	0.265064	#N/A	24	ENSG00000143816	WNT9A	protein_coding	Wnt family member 9A [Source:HGNC Symbol;Acc:HGNC:12778]
CD28	6.33097	2.04731	6.83922	7.0578	7.90769	6.81161	5.84879	6.38722	5.28295	7.64622	5.1545	0.478323	8.61635	1.61724	2.03668	4.25785	1.00376	3.74126	5.74851	10.6235	#N/A	#N/A	2.79642	1.12171	2.02136	#N/A	2.84246	24	ENSG00000178562	CD28	protein_coding	CD28 molecule [Source:HGNC Symbol;Acc:HGNC:1653]
LRRC2	4.76642	2.10021	5.02375	1.30571	4.14971	5.4749	0.929642	0.803074	0.531069	4.29106	3.24575	5.21057	6.02104	2.92122	3.51483	3.66175	0.724141	2.20845	#N/A	2.44206	2.15327	#N/A	5.07928	2.99234	6.46845	0.312737	#N/A	24	ENSG00000163827	LRRC2	protein_coding	leucine rich repeat containing 2 [Source:HGNC Symbol;Acc:HGNC:14676]
IKBKE	0.999454	0.675613	0.678701	0.699373	1.27962	0.577883	0.820027	0.85448	0.836111	1.51393	2.63141	1.22722	1.26847	0.497292	0.665516	1.00273	0.845453	2.02587	1.66684	5.91135	#N/A	#N/A	0.610432	0.432111	0.642755	#N/A	1.35376	24	ENSG00000263528	IKBKE	protein_coding	inhibitor of nuclear factor kappa B kinase subunit epsilon [Source:HGNC Symbol;Acc:HGNC:14552]
GATA3-AS1	5.93257	2.25504	6.21629	0.966745	3.29315	8.03843	0.789463	0.663976	0.439818	7.45767	5.13374	1.37586	7.96113	2.29295	0.829769	3.20993	#N/A	1.09214	0.343384	1.6655	2.23899	#N/A	4.05225	1.60874	2.98008	0.319406	#N/A	24	ENSG00000197308	GATA3-AS1	lncRNA	GATA3 antisense RNA 1 [Source:HGNC Symbol;Acc:HGNC:33786]
TENT5C	0.829092	0.940689	1.07248	0.510418	0.488978	6.60994	6.55204	5.17484	5.38506	7.74822	3.2069	#N/A	5.88229	1.86111	1.72889	1.26767	1.38191	2.84305	#N/A	6.5545	1.08336	#N/A	0.609047	0.710494	0.818751	2.30539	1.75383	24	ENSG00000183508	TENT5C	protein_coding	terminal nucleotidyltransferase 5C [Source:HGNC Symbol;Acc:HGNC:24712]
PKIA-AS1	2.1813	1.33279	2.03569	2.4097	3.44461	5.67863	7.32156	4.56698	4.94882	4.80678	3.79452	2.81678	6.35179	1.38222	1.12963	3.53177	1.22278	3.2527	3.69051	8.09784	#N/A	#N/A	3.677	1.66563	2.69693	1.07543	#N/A	24	ENSG00000254266	PKIA-AS1	lncRNA	PKIA antisense RNA 1 [Source:HGNC Symbol;Acc:HGNC:51659]
TNFRSF18	2.39747	1.85523	2.67682	4.20224	1.3709	6.87024	5.64447	3.91413	3.16488	5.56962	4.05679	0.661941	7.27835	1.74974	2.1273	#N/A	#N/A	3.2397	2.6163	6.10088	1.05547	#N/A	2.23248	0.587025	1.24072	4.39135	3.45749	24	ENSG00000186891	TNFRSF18	protein_coding	TNF receptor superfamily member 18 [Source:HGNC Symbol;Acc:HGNC:11914]
#249806	5.85313	1.37502	5.98196	10.0013	7.23989	5.86141	5.57898	3.78785	5.82206	5.30952	3.50952	2.30307	5.82404	0.713635	1.21529	3.61791	4.17598	2.99225	4.37056	7.63837	#N/A	#N/A	3.34792	0.704876	2.45276	3.47541	#N/A	24	ENSG00000249806		lncRNA	novel transcript
ST8SIA1	7.39099	1.86032	6.64447	6.42982	6.28551	6.18169	5.0495	6.66217	4.31895	6.82382	4.68816	2.85374	6.92877	1.33232	1.40901	3.30169	1.21569	3.2354	4.17676	9.12129	#N/A	#N/A	1.27894	0.696481	1.85198	#N/A	4.88362	24	ENSG00000111728	ST8SIA1	protein_coding	ST8 alpha-N-acetyl-neuraminide alpha-2,8-sialyltransferase 1 [Source:HGNC Symbol;Acc:HGNC:10869]
ZNF292	0.547151	0.40886	0.215721	0.767089	0.395606	0.641246	0.969232	1.12501	0.98358	0.641297	0.476968	0.229449	0.914187	0.439181	0.370472	0.311816	0.246733	0.61962	0.519228	8.09676	0.205787	#N/A	0.186853	0.288988	0.567296	#N/A	#N/A	24	ENSG00000188994	ZNF292	protein_coding	zinc finger protein 292 [Source:HGNC Symbol;Acc:HGNC:18410]
PPP3CB	0.690203	0.399858	0.262062	0.411865	0.606805	0.839972	1.0936	1.12927	1.77922	0.627431	0.663152	0.578656	1.11265	0.502679	0.410106	0.280637	0.437179	0.474111	0.640444	10.3565	0.312232	#N/A	0.17748	0.40218	0.606603	#N/A	#N/A	24	ENSG00000107758	PPP3CB	protein_coding	protein phosphatase 3 catalytic subunit beta [Source:HGNC Symbol;Acc:HGNC:9315]
C2CD4D-AS1	4.63839	2.56231	4.54069	4.14936	4.18242	5.97428	5.04342	2.68744	4.13151	6.21337	5.1137	#N/A	6.84055	1.73954	1.94476	3.02264	1.89613	1.71764	4.29113	3.70628	1.13783	#N/A	1.42843	1.08264	1.35735	2.1833	#N/A	24	ENSG00000234614	C2CD4D-AS1	lncRNA	C2CD4D and THEM5 antisense RNA 1 [Source:HGNC Symbol;Acc:HGNC:54045]
GALT	1.1699	0.851513	1.31646	1.22343	1.72891	1.3821	1.41354	0.835103	2.12956	1.60337	1.43065	0.956859	1.53553	0.615545	0.733944	0.700369	1.56842	1.14154	1.37739	3.82376	#N/A	#N/A	0.944537	0.50121	0.669372	0.656346	#N/A	24	ENSG00000213930	GALT	protein_coding	galactose-1-phosphate uridylyltransferase [Source:HGNC Symbol;Acc:HGNC:4135]
IL11RA	2.60418	1.29126	2.36033	2.39878	2.39813	1.30625	1.6886	1.46521	2.38225	2.32818	1.91412	0.760626	2.5664	0.731411	0.909225	1.3253	1.53599	1.80949	2.59014	7.43964	#N/A	#N/A	1.37608	0.967583	1.61689	0.812762	#N/A	24	ENSG00000137070	IL11RA	protein_coding	interleukin 11 receptor subunit alpha [Source:HGNC Symbol;Acc:HGNC:5967]
CLYBL	0.644577	0.413832	0.308429	0.585683	0.50141	1.73274	1.93855	1.59888	1.86908	0.850797	1.21492	0.521941	1.75636	0.653563	0.584431	1.33258	0.96904	1.16733	1.4273	7.34111	#N/A	#N/A	0.712437	0.611356	0.915349	0.759282	#N/A	24	ENSG00000125246	CLYBL	protein_coding	citramalyl-CoA lyase [Source:HGNC Symbol;Acc:HGNC:18355]
KIF5C#168280	1.33387	1.60642	1.0761	1.1891	2.48896	5.84297	7.04873	3.47888	3.65632	1.67457	4.40358	#N/A	3.49782	1.57124	1.56255	3.09138	1.54385	3.44942	2.33827	7.82047	#N/A	#N/A	1.87456	0.73843	1.72042	3.9199	2.1003	24	ENSG00000168280	KIF5C	protein_coding	kinesin family member 5C [Source:HGNC Symbol;Acc:HGNC:6325]
TRIM16	1.91143	0.998752	0.701562	1.99561	1.61118	1.3594	#N/A	1.12524	2.32011	1.54469	0.936645	1.32763	1.67494	1.11845	1.26121	1.67119	0.870612	1.39378	0.806037	7.03622	0.59528	#N/A	1.55168	1.11793	1.64245	0.973852	#N/A	24	ENSG00000221926	TRIM16	protein_coding	tripartite motif containing 16 [Source:HGNC Symbol;Acc:HGNC:17241]
TSHR	4.68395	2.53707	3.33531	3.89803	4.78649	2.13462	3.00908	1.63639	4.27207	4.74198	1.66637	3.49893	4.38261	2.28761	2.20968	3.13483	0.946227	1.23903	#N/A	8.19516	2.14776	#N/A	3.08667	2.96592	3.11763	1.35181	#N/A	24	ENSG00000165409	TSHR	protein_coding	thyroid stimulating hormone receptor [Source:HGNC Symbol;Acc:HGNC:12373]
KANK1	1.87171	0.645469	1.26547	3.62549	3.31203	4.40329	4.39855	3.33736	5.0004	5.29223	3.58221	2.13033	4.95627	0.811477	1.13391	2.99934	1.95886	1.89005	1.43226	9.32116	#N/A	#N/A	2.74211	1.20751	2.00417	1.94237	#N/A	24	ENSG00000107104	KANK1	protein_coding	KN motif and ankyrin repeat domains 1 [Source:HGNC Symbol;Acc:HGNC:19309]
RBMS3	4.59866	2.51983	4.83858	3.42718	3.05353	4.18104	5.21755	2.53757	6.54439	4.7393	3.46944	4.09408	6.46523	2.63068	2.32423	4.74406	1.92435	#N/A	5.50961	7.7899	1.70478	#N/A	3.9168	2.95107	5.43386	3.84577	#N/A	24	ENSG00000144642	RBMS3	protein_coding	RNA binding motif single stranded interacting protein 3 [Source:HGNC Symbol;Acc:HGNC:13427]
PTPN13	5.42489	3.32716	6.64847	8.58423	7.11809	2.48588	6.03824	3.64688	2.00343	#N/A	1.90436	#N/A	0.849348	1.20352	1.31337	4.08102	1.40708	3.42545	6.83249	6.14102	0.361491	#N/A	4.97196	1.36145	3.83302	4.86573	1.3272	24	ENSG00000163629	PTPN13	protein_coding	protein tyrosine phosphatase non-receptor type 13 [Source:HGNC Symbol;Acc:HGNC:9646]
NIPAL3	0.807608	0.512993	0.691527	0.857886	0.959773	2.77586	3.04012	2.78875	3.74094	2.88445	1.365	0.627953	2.69662	0.600896	0.554731	1.05173	0.74452	0.897499	1.40293	5.71708	#N/A	#N/A	0.808467	0.427201	0.683938	#N/A	1.25359	24	ENSG00000001461	NIPAL3	protein_coding	NIPA like domain containing 3 [Source:HGNC Symbol;Acc:HGNC:25233]
ADD3	0.491109	0.340919	0.360644	0.390939	0.347047	0.916301	1.05549	1.08277	1.18068	0.752391	1.33104	0.337525	1.03367	0.287273	0.484415	0.216916	#N/A	0.968319	1.106	5.62293	#N/A	#N/A	0.235524	0.180013	0.23141	0.34951	1.49898	24	ENSG00000148700	ADD3	protein_coding	adducin 3 [Source:HGNC Symbol;Acc:HGNC:245]
ELAPOR1	2.84549	1.77404	2.565	3.30648	4.63	5.43141	3.88393	4.468	3.06998	4.64138	4.40069	#N/A	6.04154	1.19064	1.44384	2.18973	1.74934	2.26263	3.88028	7.42735	#N/A	#N/A	1.21624	0.673652	1.20561	0.939738	2.89332	24	ENSG00000116299	ELAPOR1	protein_coding	endosome-lysosome associated apoptosis and autophagy regulator 1 [Source:HGNC Symbol;Acc:HGNC:29618]
FBXW10B	2.65308	1.59848	1.3304	2.0193	1.84535	2.34688	1.63757	1.6817	1.30303	2.09918	1.07658	1.46189	5.34413	1.48185	0.954262	1.44002	1.37138	1.92356	#N/A	3.95465	1.21916	#N/A	1.59133	1.81247	2.37438	1.59853	#N/A	24	ENSG00000241322	FBXW10B	protein_coding	F-box and WD repeat domain containing 10B [Source:HGNC Symbol;Acc:HGNC:14379]
SKAP1-AS2	3.61998	0.975293	3.97181	2.43433	1.17952	5.52364	4.169	3.48773	4.54013	6.40722	4.62532	0.444645	6.32664	0.669308	1.17258	0.451417	#N/A	2.75739	2.46506	5.75765	0.274105	#N/A	0.241352	0.640685	1.30571	#N/A	1.88697	24	ENSG00000235300	SKAP1-AS2	lncRNA	SKAP1 antisense RNA 2 [Source:HGNC Symbol;Acc:HGNC:55570]
DDB2	1.0235	0.640225	0.967295	0.770269	1.29992	1.14756	1.22909	1.82593	0.951495	0.589454	1.24136	0.565923	1.34326	0.622341	0.674571	0.525948	#N/A	2.26759	1.24309	5.24487	0.382945	#N/A	0.370412	0.51084	0.695029	1.03398	#N/A	24	ENSG00000134574	DDB2	protein_coding	damage specific DNA binding protein 2 [Source:HGNC Symbol;Acc:HGNC:2718]
WAKMAR2	3.45618	0.993686	3.22029	3.53666	3.04415	3.05452	2.64072	2.40237	2.50351	5.44342	1.22319	#N/A	3.10644	1.0459	1.14154	1.14883	1.18357	#N/A	0.640656	4.65618	0.274003	#N/A	0.508471	0.722567	0.896318	2.33207	1.57633	24	ENSG00000237499	WAKMAR2	lncRNA	wound and keratinocyte migration associated lncRNA 2 [Source:HGNC Symbol;Acc:HGNC:53754]
PVT1	0.726994	0.951718	#N/A	1.5316	3.08213	1.02852	1.42024	1.25781	2.33541	2.41003	1.85444	0.979668	1.90071	0.986817	0.974609	3.34748	1.10264	3.32679	0.634118	11.1348	#N/A	#N/A	2.88026	1.29735	2.34834	0.5729	2.03366	24	ENSG00000249859	PVT1	lncRNA	Pvt1 oncogene [Source:HGNC Symbol;Acc:HGNC:9709]
PDZD2	2.35245	1.06811	1.44028	#N/A	1.92118	1.95923	2.47484	1.88069	2.98751	1.38446	1.32925	1.04777	2.72766	0.778975	1.17554	0.900969	1.23537	0.993729	1.12539	4.13538	0.597103	#N/A	1.14333	1.25488	1.30982	1.3555	#N/A	24	ENSG00000133401	PDZD2	protein_coding	PDZ domain containing 2 [Source:HGNC Symbol;Acc:HGNC:18486]
EPHA4	0.699489	0.54804	#N/A	2.71754	1.78302	6.97219	6.59303	4.61345	8.46483	6.53129	3.86323	1.15797	5.74507	0.981535	0.93914	1.24315	1.31557	2.907	1.96922	7.52321	#N/A	#N/A	1.34945	0.48375	1.41215	2.50468	2.17903	24	ENSG00000116106	EPHA4	protein_coding	EPH receptor A4 [Source:HGNC Symbol;Acc:HGNC:3388]
ARHGAP25	0.433741	0.486892	0.315791	#N/A	0.983246	0.797637	1.04438	1.23006	0.608038	0.1794	1.56155	0.595571	0.96512	0.483058	0.530989	1.10556	0.891589	1.27627	1.95382	9.33979	0.31307	#N/A	0.251473	0.367555	0.580627	#N/A	1.34634	24	ENSG00000163219	ARHGAP25	protein_coding	Rho GTPase activating protein 25 [Source:HGNC Symbol;Acc:HGNC:28951]
VSIG1	1.22885	0.685417	1.03	2.49195	3.38909	5.24116	5.17537	3.45057	2.78619	4.74293	3.52244	#N/A	4.54862	0.676437	0.793188	3.02223	1.66427	2.48878	1.18323	4.29511	#N/A	#N/A	2.52432	0.59021	1.3816	0.830334	1.54318	24	ENSG00000101842	VSIG1	protein_coding	V-set and immunoglobulin domain containing 1 [Source:HGNC Symbol;Acc:HGNC:28675]
CRY1	2.92304	1.20176	2.83463	2.51065	2.04294	1.34553	1.42531	1.50138	1.59791	1.30215	1.8545	#N/A	1.56904	0.522227	0.787247	#N/A	#N/A	1.2625	2.98645	7.45583	0.264464	#N/A	0.251603	0.307851	0.61378	0.678486	0.944237	23	ENSG00000008405	CRY1	protein_coding	cryptochrome circadian regulator 1 [Source:HGNC Symbol;Acc:HGNC:2384]
ATXN7L1	2.64446	1.17241	2.14355	2.22932	2.4585	0.367214	0.60624	0.950175	#N/A	1.56765	1.11025	1.96228	1.09856	0.565778	0.893188	0.572166	0.455748	2.02987	#N/A	8.49344	0.751313	#N/A	0.52756	0.901503	1.18095	#N/A	1.56589	23	ENSG00000146776	ATXN7L1	protein_coding	ataxin 7 like 1 [Source:HGNC Symbol;Acc:HGNC:22210]
WWP1	1.9644	0.889775	1.62242	1.29366	1.92944	0.955165	1.19563	1.21172	1.03439	1.0008	1.18852	0.681209	1.28213	0.533248	0.801262	0.96834	0.834105	1.19846	1.7873	7.76037	#N/A	#N/A	0.630549	0.532035	1.07907	#N/A	#N/A	23	ENSG00000123124	WWP1	protein_coding	WW domain containing E3 ubiquitin protein ligase 1 [Source:HGNC Symbol;Acc:HGNC:17004]
HS3ST3B1	4.59747	1.6623	4.31106	2.95145	4.1364	3.79002	3.90198	3.97897	3.09383	4.28169	2.97779	1.01465	5.25838	1.2519	1.24496	0.643143	0.916298	#N/A	3.74087	6.53362	0.690679	#N/A	0.977046	0.983856	0.937067	#N/A	#N/A	23	ENSG00000125430	HS3ST3B1	protein_coding	heparan sulfate-glucosamine 3-sulfotransferase 3B1 [Source:HGNC Symbol;Acc:HGNC:5198]
NDFIP1	1.69466	0.648261	1.75992	1.927	2.17097	0.839101	1.01816	1.31974	1.10907	0.389155	0.510752	0.450737	0.775061	#N/A	0.413629	0.946809	0.882218	1.2651	1.38038	6.69279	#N/A	#N/A	0.627865	#N/A	0.620389	0.348601	0.96454	23	ENSG00000131507	NDFIP1	protein_coding	Nedd4 family interacting protein 1 [Source:HGNC Symbol;Acc:HGNC:17592]
TESPA1	2.88727	1.09737	3.332	3.24864	2.687	5.97949	5.75389	4.66868	4.67249	6.51338	3.30725	0.897287	5.69188	0.641664	1.3493	1.59531	1.81066	2.82563	3.76089	6.78924	#N/A	#N/A	1.65131	0.437456	1.10836	#N/A	#N/A	23	ENSG00000135426	TESPA1	protein_coding	thymocyte expressed, positive selection associated 1 [Source:HGNC Symbol;Acc:HGNC:29109]
CEP85L	1.36024	0.585911	1.00833	2.21033	0.644953	0.580612	0.553907	0.946572	0.992974	0.736549	1.03903	0.222217	0.931206	0.327084	0.696248	0.530893	0.503194	1.20553	1.74655	7.98506	#N/A	#N/A	0.321634	0.308236	0.733149	#N/A	#N/A	23	ENSG00000111860	CEP85L	protein_coding	centrosomal protein 85 like [Source:HGNC Symbol;Acc:HGNC:21638]
#237568	6.12132	1.13013	4.0265	4.70724	5.34108	2.78278	2.87272	2.11729	#N/A	1.45698	2.98745	#N/A	4.53004	1.25145	1.40552	1.30991	1.5591	2.85174	4.49727	5.9698	1.02187	#N/A	0.4914	0.924597	1.73754	3.03731	#N/A	23	ENSG00000237568		lncRNA	novel transcript
CYTOR	3.28662	1.72803	3.14329	2.36441	5.31345	1.66066	2.31532	1.77759	2.03385	1.79762	1.29875	1.8553	1.61178	1.397	1.568	1.00015	#N/A	2.22962	#N/A	4.05004	1.59312	#N/A	0.350607	0.67813	0.405607	0.999657	#N/A	23	ENSG00000222041	CYTOR	lncRNA	cytoskeleton regulator RNA [Source:HGNC Symbol;Acc:HGNC:28717]
DOK6	5.47984	1.12234	4.70005	5.02641	5.38026	6.22767	4.8432	2.96712	5.69532	5.24688	2.53655	0.840951	6.76954	0.734221	1.26098	#N/A	1.06329	3.35956	3.62592	4.41442	#N/A	#N/A	0.287945	0.609844	1.49672	3.13726	#N/A	23	ENSG00000206052	DOK6	protein_coding	docking protein 6 [Source:HGNC Symbol;Acc:HGNC:28301]
LRRC37B	1.88654	0.857911	1.4162	1.69232	1.14739	0.973652	0.929054	0.914503	1.1284	0.771454	1.2315	#N/A	1.19971	0.518281	0.94339	0.694751	0.835155	1.63971	2.32692	8.39844	0.205623	#N/A	0.708322	0.686577	1.00256	#N/A	#N/A	23	ENSG00000185158	LRRC37B	protein_coding	leucine rich repeat containing 37B [Source:HGNC Symbol;Acc:HGNC:29070]
#280878	4.08868	1.71636	3.41741	2.07926	5.58912	1.7679	1.5705	1.30862	4.04438	2.29851	1.26262	2.72112	3.10211	1.67126	1.87296	1.20392	#N/A	1.82686	#N/A	7.39846	2.47982	#N/A	0.725325	1.1572	1.24404	0.900425	#N/A	23	ENSG00000280878		lncRNA	novel transcript
LRIG1	3.68889	1.57918	4.3724	3.31398	3.56271	4.81515	4.96349	3.65251	3.93243	3.0937	3.15067	#N/A	4.48585	1.26455	1.34028	2.26393	0.635805	2.85217	2.20437	9.62745	#N/A	#N/A	1.08113	0.638872	1.21046	0.440136	#N/A	23	ENSG00000144749	LRIG1	protein_coding	leucine rich repeats and immunoglobulin like domains 1 [Source:HGNC Symbol;Acc:HGNC:17360]
OGDH	1.29846	0.877851	1.13466	#N/A	1.56645	0.255268	1.02433	0.611663	0.687901	#N/A	0.731831	0.560185	0.369086	0.50588	0.690739	1.27471	0.535336	1.06786	1.07181	7.54534	0.636772	#N/A	0.835001	0.815329	0.95751	0.496676	#N/A	23	ENSG00000105953	OGDH	protein_coding	oxoglutarate dehydrogenase [Source:HGNC Symbol;Acc:HGNC:8124]
CDRT4	2.73305	1.23364	2.02921	3.17386	2.52298	1.95855	1.89399	2.18854	2.55421	2.26107	1.86658	0.781264	2.1796	0.727435	1.01993	0.420389	0.678829	1.11127	#N/A	5.4623	0.690095	#N/A	0.377465	0.628454	0.801813	#N/A	#N/A	23	ENSG00000239704	CDRT4	protein_coding	CMT1A duplicated region transcript 4 [Source:HGNC Symbol;Acc:HGNC:14383]
RANBP9	1.2244	0.56596	1.05777	0.832166	1.00739	0.45353	0.931258	0.801385	0.908773	0.303441	0.632715	0.257806	0.857342	0.534787	0.672372	0.594116	#N/A	1.03241	0.766227	7.21951	0.402237	#N/A	0.438095	0.507079	0.863209	#N/A	#N/A	23	ENSG00000010017	RANBP9	protein_coding	RAN binding protein 9 [Source:HGNC Symbol;Acc:HGNC:13727]
#273118	4.83676	2.49342	6.07431	4.27958	3.41804	7.55311	5.87499	4.80982	5.26904	7.89115	5.73687	#N/A	7.56401	1.95052	2.601	0.375428	0.679165	2.74423	3.69267	9.51897	3.196	#N/A	#N/A	1.75296	1.55447	0.928202	#N/A	23	ENSG00000273118		lncRNA	novel transcript, sense overlapping IKZF2
OPTN	1.67412	1.36206	1.86541	1.62691	2.45209	5.32864	5.51441	5.52065	5.81722	5.52348	3.67724	0.610536	5.82668	1.15498	1.07706	0.51435	0.465492	2.49259	1.44243	6.74402	0.384539	#N/A	0.225548	0.155901	#N/A	#N/A	#N/A	23	ENSG00000123240	OPTN	protein_coding	optineurin [Source:HGNC Symbol;Acc:HGNC:17142]
DENND1B	1.2985	0.780536	0.792678	1.00331	1.67166	1.0109	1.89221	1.13351	1.29302	1.23472	#N/A	0.688474	1.20512	0.829628	0.885398	0.43655	0.303983	0.949036	#N/A	7.42295	0.681085	#N/A	0.357983	0.555491	0.920053	1.59192	#N/A	23	ENSG00000213047	DENND1B	protein_coding	DENN domain containing 1B [Source:HGNC Symbol;Acc:HGNC:28404]
PHACTR2	2.87383	1.30436	2.6079	1.53294	3.64473	0.359602	0.840285	1.02073	0.727122	1.78086	0.336593	#N/A	0.998129	0.758119	0.908233	1.23431	#N/A	2.06415	3.41367	9.81715	0.419572	#N/A	0.743767	0.660168	1.07064	#N/A	1.05391	23	ENSG00000112419	PHACTR2	protein_coding	phosphatase and actin regulator 2 [Source:HGNC Symbol;Acc:HGNC:20956]
NKTR	0.910673	0.470498	0.456589	0.790797	0.7549	0.665143	1.11525	0.956159	1.04744	#N/A	0.710045	0.235843	0.937397	0.324145	0.447547	0.487228	0.489805	0.707374	0.70447	7.96711	#N/A	#N/A	0.271235	0.414952	0.845988	0.355243	#N/A	23	ENSG00000114857	NKTR	protein_coding	natural killer cell triggering receptor [Source:HGNC Symbol;Acc:HGNC:7833]
CLIC5	2.80984	1.23058	2.07015	4.54624	3.15595	5.94066	6.64958	4.79853	5.7333	5.41838	3.39201	#N/A	5.85867	1.31072	1.09463	1.93142	0.836834	2.53475	2.57044	7.27926	#N/A	#N/A	1.16789	0.735682	1.3071	3.07673	#N/A	23	ENSG00000112782	CLIC5	protein_coding	chloride intracellular channel 5 [Source:HGNC Symbol;Acc:HGNC:13517]
RGS1	3.99821	2.20688	3.45954	1.57053	3.79642	1.97084	1.21382	1.09473	#N/A	5.55526	#N/A	3.46167	2.43339	1.80764	1.79137	3.58434	1.47879	#N/A	1.1265	6.87072	1.60208	#N/A	1.59043	1.50906	2.03891	0.984014	1.91529	23	ENSG00000090104	RGS1	protein_coding	regulator of G protein signaling 1 [Source:HGNC Symbol;Acc:HGNC:9991]
EMB	0.926431	0.777486	0.911461	1.1517	1.14046	1.95107	2.30398	1.58999	2.51316	5.73212	1.89329	#N/A	2.5392	1.00166	1.12538	0.644447	0.64456	0.985027	1.76427	6.83869	0.260709	#N/A	0.179606	#N/A	#N/A	0.654088	1.68655	23	ENSG00000170571	EMB	protein_coding	embigin [Source:HGNC Symbol;Acc:HGNC:30465]
PATJ	1.29197	1.00949	1.07383	3.47359	1.10728	6.17735	5.31723	4.69914	5.41595	5.63702	3.81713	#N/A	6.18922	0.868958	1.13135	2.31267	2.17861	2.81392	1.98836	8.73566	#N/A	#N/A	1.59809	0.746693	1.62528	1.54888	#N/A	23	ENSG00000132849	PATJ	protein_coding	PATJ crumbs cell polarity complex component [Source:HGNC Symbol;Acc:HGNC:28881]
NCK2	1.25738	0.617687	1.28846	1.76857	#N/A	2.88791	2.97653	2.89411	2.86999	2.90974	2.3377	0.429327	2.92523	0.766933	0.86991	1.5919	0.848729	2.30401	2.33624	3.66741	#N/A	#N/A	0.821262	0.56602	0.887991	#N/A	2.1965	23	ENSG00000071051	NCK2	protein_coding	NCK adaptor protein 2 [Source:HGNC Symbol;Acc:HGNC:7665]
ZC3HAV1	1.163	0.664115	0.896469	1.18081	1.04991	1.53823	2.1821	1.68251	0.707839	1.26399	0.521049	#N/A	1.57532	0.536698	0.580559	0.724423	0.588078	1.28184	1.52589	7.30439	#N/A	#N/A	0.536811	0.43299	0.722434	#N/A	1.37288	23	ENSG00000105939	ZC3HAV1	protein_coding	zinc finger CCCH-type containing, antiviral 1 [Source:HGNC Symbol;Acc:HGNC:23721]
CYB561	4.25241	1.34648	4.78034	3.43997	4.40221	2.19963	3.38539	2.51175	2.7299	0.906857	2.19884	#N/A	1.90568	0.837327	0.886017	1.78653	2.25503	2.13898	2.37436	7.50569	#N/A	#N/A	0.56826	#N/A	0.456148	2.90176	2.33895	23	ENSG00000008283	CYB561	protein_coding	cytochrome b561 [Source:HGNC Symbol;Acc:HGNC:2571]
DLEU1	1.69601	0.908236	1.19328	1.7421	0.457709	0.416714	0.584867	0.664474	1.17932	#N/A	0.952078	#N/A	1.41565	0.671311	0.731549	1.70904	0.390634	1.0545	2.7162	11.4014	0.690573	#N/A	1.22371	1.0867	1.67911	0.594977	#N/A	23	ENSG00000176124	DLEU1	lncRNA	deleted in lymphocytic leukemia 1 [Source:HGNC Symbol;Acc:HGNC:13747]
#266947	5.16856	1.33244	4.87248	5.55693	7.42822	4.32095	4.96525	4.99235	3.9813	3.85458	4.0202	0.801731	4.09851	0.925284	1.02986	1.87966	1.04126	3.66979	6.37901	4.98209	#N/A	#N/A	1.8544	0.841551	1.31237	#N/A	#N/A	23	ENSG00000266947		lncRNA	novel transcript, antisense SLFN5
#251148	5.36295	1.41943	4.70294	2.93307	5.21548	3.0134	2.51755	1.26947	1.71954	5.12718	1.93383	0.901402	4.7721	1.15939	0.86408	#N/A	#N/A	2.10509	2.58754	5.37176	0.751077	#N/A	#N/A	0.843165	1.15529	4.42544	1.27634	23	ENSG00000251148		lncRNA	novel transcript
TSPAN5	1.79779	0.938616	1.50189	3.12089	2.06364	5.28279	5.163	5.85235	5.32737	5.66046	3.47655	#N/A	6.0679	0.842044	1.19686	0.310387	#N/A	2.56718	1.80502	6.24849	0.261578	#N/A	0.35578	0.320138	0.725493	#N/A	1.65286	23	ENSG00000168785	TSPAN5	protein_coding	tetraspanin 5 [Source:HGNC Symbol;Acc:HGNC:17753]
ANKH	1.55397	1.08128	1.31526	1.19599	1.76226	1.85297	2.76484	2.05842	2.57789	0.791815	1.13244	0.483092	1.75605	0.633166	0.857728	1.17037	0.511595	1.75792	2.27145	7.89863	#N/A	#N/A	0.892458	0.691547	1.09036	#N/A	#N/A	23	ENSG00000154122	ANKH	protein_coding	ANKH inorganic pyrophosphate transport regulator [Source:HGNC Symbol;Acc:HGNC:15492]
DCTN6-DT	2.63985	0.972059	2.42637	3.46845	2.48418	1.79149	2.48806	1.45053	3.6098	1.83129	2.36178	#N/A	1.94107	0.751511	1.10775	1.16079	1.6923	1.73195	2.36894	8.00959	#N/A	#N/A	0.778908	0.309211	0.664055	#N/A	1.22885	23	ENSG00000271869	DCTN6-DT	lncRNA	DCTN6 divergent transcript [Source:HGNC Symbol;Acc:HGNC:55241]
SGMS1	1.09542	0.928449	0.735747	0.782544	0.764952	#N/A	#N/A	#N/A	0.583557	1.0863	1.53938	0.758171	0.769526	0.901305	0.87595	1.32935	0.863411	1.88036	0.974093	8.8486	0.825792	#N/A	1.15709	1.14022	1.51739	0.798649	0.955519	23	ENSG00000198964	SGMS1	protein_coding	sphingomyelin synthase 1 [Source:HGNC Symbol;Acc:HGNC:29799]
PIK3IP1	2.17788	0.959353	2.37384	3.22372	1.31828	3.51041	4.00212	3.43589	2.69876	2.13231	3.28263	0.321199	3.22741	0.459065	0.83553	1.71595	2.06803	3.25497	3.73283	7.38248	#N/A	#N/A	1.10893	#N/A	0.494818	#N/A	1.55946	23	ENSG00000100100	PIK3IP1	protein_coding	phosphoinositide-3-kinase interacting protein 1 [Source:HGNC Symbol;Acc:HGNC:24942]
#266378	4.41034	1.42433	5.33691	2.23666	4.58761	5.33054	3.62332	4.24401	2.75438	5.02832	3.57614	0.719201	6.07985	1.26598	0.961876	0.628181	0.909137	#N/A	4.27046	6.86894	0.621958	#N/A	0.886924	0.814584	1.27976	#N/A	#N/A	23	ENSG00000266378		lncRNA	novel transcript
ODF2L	1.42161	0.915986	1.15008	1.61692	1.45293	2.90609	4.01074	3.11045	5.07809	2.16553	2.35382	#N/A	2.9941	0.874908	1.02121	0.753474	1.00143	1.35281	1.45282	7.72404	#N/A	#N/A	0.517901	0.309227	0.738903	1.32983	#N/A	23	ENSG00000122417	ODF2L	protein_coding	outer dense fiber of sperm tails 2 like [Source:HGNC Symbol;Acc:HGNC:29225]
TNIK	4.38875	1.41268	3.81124	5.49582	5.70106	5.66758	5.46361	4.54552	4.9616	6.3579	4.30078	#N/A	6.30277	0.824983	1.24409	#N/A	0.311951	2.73449	2.32362	6.85368	0.2226	#N/A	0.218849	0.291446	0.660519	#N/A	0.948878	23	ENSG00000154310	TNIK	protein_coding	TRAF2 and NCK interacting kinase [Source:HGNC Symbol;Acc:HGNC:30765]
MAL	4.79965	0.92925	5.17884	4.80594	6.12217	6.62719	5.252	7.79204	3.74335	6.81421	4.13521	2.16517	5.57712	#N/A	0.896322	3.47664	2.53413	2.38547	4.97262	8.79946	#N/A	#N/A	3.82212	#N/A	1.42087	2.34977	2.92166	23	ENSG00000172005	MAL	protein_coding	mal, T cell differentiation protein [Source:HGNC Symbol;Acc:HGNC:6817]
TAB2	1.23204	0.602321	0.977736	1.04735	1.15462	0.573191	0.73154	0.927901	0.901226	0.653201	#N/A	0.851748	0.736574	0.41944	0.669583	1.27006	0.830794	0.441801	1.39606	8.6041	#N/A	#N/A	0.899885	0.452233	0.966592	0.836289	#N/A	23	ENSG00000055208	TAB2	protein_coding	TGF-beta activated kinase 1 (MAP3K7) binding protein 2 [Source:HGNC Symbol;Acc:HGNC:17075]
RFX8	8.2342	4.784	8.15762	4.59159	4.18612	5.44965	3.83604	3.61394	2.68894	5.70139	5.1264	5.02007	5.2562	2.41834	2.72503	4.57345	#N/A	3.51503	4.9124	4.17513	1.50606	#N/A	5.38325	3.28694	4.43716	#N/A	#N/A	23	ENSG00000196460	RFX8	protein_coding	regulatory factor X8 [Source:HGNC Symbol;Acc:HGNC:37253]
TNFAIP3	4.12031	1.32883	4.30482	4.38926	5.16003	1.06758	1.60023	0.937169	0.884271	3.50554	2.00647	#N/A	1.8445	0.639966	0.843537	0.849304	1.00894	1.73495	2.29213	7.20513	#N/A	#N/A	0.353664	#N/A	0.611203	1.4021	3.06782	23	ENSG00000118503	TNFAIP3	protein_coding	TNF alpha induced protein 3 [Source:HGNC Symbol;Acc:HGNC:11896]
UXS1	1.28895	0.668761	1.22028	1.38727	0.337513	1.01397	1.39112	1.14962	1.30988	1.17485	1.36512	0.70049	1.22389	0.50524	0.635476	1.11594	#N/A	1.64259	1.86704	3.93078	#N/A	#N/A	0.92426	0.459121	0.85602	#N/A	1.34054	23	ENSG00000115652	UXS1	protein_coding	UDP-glucuronate decarboxylase 1 [Source:HGNC Symbol;Acc:HGNC:17729]
TRABD2A	3.31674	0.882006	4.21525	4.84422	2.98662	5.37508	5.81226	4.6063	7.7416	5.41054	2.67246	1.29386	5.41864	#N/A	#N/A	3.36279	1.77379	2.49448	4.93861	9.07964	#N/A	#N/A	2.49832	0.642051	1.59297	2.56312	1.85596	23	ENSG00000186854	TRABD2A	protein_coding	TraB domain containing 2A [Source:HGNC Symbol;Acc:HGNC:27013]
SLFN5	5.39225	1.45018	6.29981	5.85296	8.54341	3.26059	4.23088	3.42218	1.38234	1.372	3.37957	0.653304	1.80739	0.872314	1.29484	0.233764	0.847679	3.03142	3.51861	6.9387	0.372138	#N/A	0.436204	#N/A	#N/A	#N/A	2.54603	23	ENSG00000166750	SLFN5	protein_coding	schlafen family member 5 [Source:HGNC Symbol;Acc:HGNC:28286]
MIR3142HG	3.231	2.83676	2.68477	4.2603	5.81022	3.8315	3.55737	1.2879	4.63294	#N/A	3.18718	4.59019	1.645	2.18915	2.15862	2.6606	1.42873	3.25066	2.78574	4.10586	2.74486	#N/A	1.69284	1.65614	1.81075	#N/A	#N/A	23	ENSG00000253522	MIR3142HG	lncRNA	MIR3142 host gene [Source:HGNC Symbol;Acc:HGNC:51944]
TRAK2	1.11565	0.630301	0.82732	0.580141	#N/A	1.56447	1.73642	2.21089	2.03295	1.1972	1.54805	1.12476	1.57221	0.800852	0.967661	1.26663	0.805283	2.16974	1.74722	9.14207	#N/A	#N/A	1.15057	0.719751	0.967984	1.56626	#N/A	23	ENSG00000115993	TRAK2	protein_coding	trafficking kinesin protein 2 [Source:HGNC Symbol;Acc:HGNC:13206]
EVC2	3.7595	1.09924	2.54712	1.74003	6.70741	2.9498	1.89504	5.03858	2.53384	6.68028	4.31343	1.58889	3.255	1.88464	1.4429	2.23213	#N/A	0.979138	1.11414	5.85763	1.25279	#N/A	#N/A	0.821523	1.48762	2.14784	#N/A	23	ENSG00000173040	EVC2	protein_coding	EvC ciliary complex subunit 2 [Source:HGNC Symbol;Acc:HGNC:19747]
LINC02520	3.71904	1.95693	4.64152	5.39637	7.3187	5.16879	5.24823	5.04372	4.01745	5.93861	4.29812	#N/A	4.73593	1.20451	1.12125	3.1787	1.69513	2.41379	2.94908	6.3146	#N/A	#N/A	0.955689	0.98412	1.13714	3.50591	#N/A	23	ENSG00000204110	LINC02520	lncRNA	long intergenic non-protein coding RNA 2520 [Source:HGNC Symbol;Acc:HGNC:53511]
CLDND1	1.53701	1.0764	1.50113	1.72604	1.74087	2.15797	1.92145	2.09761	2.3077	2.21109	1.44934	0.391814	1.91464	1.10734	1.23946	1.01614	#N/A	1.87414	0.7483	6.27812	0.298308	#N/A	0.716085	0.405929	0.574157	#N/A	#N/A	23	ENSG00000080822	CLDND1	protein_coding	claudin domain containing 1 [Source:HGNC Symbol;Acc:HGNC:1322]
N4BP2L2	0.712991	0.490534	0.410392	0.385581	0.599651	0.61638	0.97889	0.66365	0.829949	0.434743	0.673828	0.169251	0.927465	0.394955	0.502689	0.352092	1.06241	0.451767	0.656833	7.97157	#N/A	#N/A	0.176464	0.235561	0.529033	#N/A	#N/A	23	ENSG00000244754	N4BP2L2	protein_coding	NEDD4 binding protein 2 like 2 [Source:HGNC Symbol;Acc:HGNC:26916]
VWDE	5.49388	2.14108	8.07698	4.54597	6.37592	5.68687	3.8339	3.34889	2.17763	5.55243	5.25585	2.20491	6.07181	1.36665	1.1601	3.95204	#N/A	4.23335	4.59797	3.52017	#N/A	#N/A	3.66698	0.788005	2.04001	1.78321	#N/A	23	ENSG00000146530	VWDE	protein_coding	von Willebrand factor D and EGF domains [Source:HGNC Symbol;Acc:HGNC:21897]
PBX4	3.00803	1.19753	2.66435	3.27446	4.32546	4.22834	4.59253	3.85456	4.32999	3.44591	3.59497	#N/A	4.76373	0.963814	0.985335	1.9954	0.763943	2.09308	2.49643	8.76842	#N/A	#N/A	0.668255	0.626902	1.08009	#N/A	1.80166	23	ENSG00000105717	PBX4	protein_coding	PBX homeobox 4 [Source:HGNC Symbol;Acc:HGNC:13403]
MPZL3	2.57792	1.25481	1.78509	2.5884	2.42947	1.93501	2.58476	1.8587	2.95743	2.39753	0.941551	#N/A	1.95887	0.850415	1.27702	1.69174	1.24668	2.3841	2.70977	8.30457	#N/A	#N/A	0.98079	0.368592	0.932142	#N/A	1.54034	23	ENSG00000160588	MPZL3	protein_coding	myelin protein zero like 3 [Source:HGNC Symbol;Acc:HGNC:27279]
AKTIP	1.97242	1.15255	1.82777	1.5431	2.14888	3.05847	2.00094	2.69193	3.33633	2.2554	2.7014	0.774948	3.42774	0.680996	0.919189	0.974675	1.71248	1.92262	1.80738	7.29824	#N/A	#N/A	0.483501	0.357477	#N/A	0.692815	#N/A	23	ENSG00000166971	AKTIP	protein_coding	AKT interacting protein [Source:HGNC Symbol;Acc:HGNC:16710]
CD84	1.28206	1.17597	1.78507	#N/A	1.89496	1.35026	1.78279	1.53179	1.59703	2.98828	1.6863	0.913343	1.58768	1.16064	1.03071	2.49672	0.800051	2.30752	4.09794	6.28138	0.415354	#N/A	0.34886	0.203565	0.377059	#N/A	#N/A	23	ENSG00000066294	CD84	protein_coding	CD84 molecule [Source:HGNC Symbol;Acc:HGNC:1704]
ARHGEF6	0.998106	0.594175	0.900352	1.50118	0.986665	0.386805	0.741357	0.661152	0.769275	0.523696	0.428168	#N/A	0.430637	0.381665	0.559436	0.737005	0.753007	1.04148	1.47888	9.9363	0.220515	#N/A	0.514233	0.377777	0.523915	#N/A	#N/A	23	ENSG00000129675	ARHGEF6	protein_coding	Rac/Cdc42 guanine nucleotide exchange factor 6 [Source:HGNC Symbol;Acc:HGNC:685]
CDC42SE2	0.812769	0.432985	0.499422	1.02079	0.638345	1.10996	1.37204	1.21525	1.49165	1.25289	0.700129	#N/A	1.5116	0.410262	0.487184	0.676304	0.52344	0.674581	0.624666	8.4433	#N/A	#N/A	0.15541	0.223787	0.521598	#N/A	1.27351	23	ENSG00000158985	CDC42SE2	protein_coding	CDC42 small effector 2 [Source:HGNC Symbol;Acc:HGNC:18547]
ANKRD18A	7.56677	1.38625	4.92623	3.9195	5.65167	5.5091	3.69378	3.4539	2.204	8.68353	4.28215	0.95184	5.52291	1.57062	0.988092	4.33318	1.06949	2.68821	4.1543	4.7423	#N/A	#N/A	2.73105	1.26006	1.34643	#N/A	#N/A	23	ENSG00000180071	ANKRD18A	protein_coding	ankyrin repeat domain 18A [Source:HGNC Symbol;Acc:HGNC:23643]
CRYBG1	0.795766	0.637232	0.445212	0.999606	0.785894	0.992015	1.10525	0.942554	1.64699	0.972805	0.235801	#N/A	1.0275	0.715565	0.756637	1.43327	0.982595	2.17883	1.97491	7.49408	#N/A	#N/A	0.497498	0.414318	0.860363	#N/A	2.20004	23	ENSG00000112297	CRYBG1	protein_coding	crystallin beta-gamma domain containing 1 [Source:HGNC Symbol;Acc:HGNC:356]
TMEM65	1.12724	0.923922	0.877644	#N/A	1.31158	0.753601	0.992231	1.07107	1.42501	1.07584	0.547327	#N/A	1.16931	0.880378	1.07926	1.22629	1.21174	1.51225	2.0639	7.33693	0.337041	#N/A	1.131	0.862742	1.39175	1.93627	#N/A	23	ENSG00000164983	TMEM65	protein_coding	transmembrane protein 65 [Source:HGNC Symbol;Acc:HGNC:25203]
TMEM63A	1.1519	0.701647	0.719168	2.10645	1.286	1.65334	1.96202	2.05426	1.53509	2.41079	1.95396	#N/A	2.31889	0.510263	0.622765	1.25598	1.31219	0.573413	1.55433	9.90202	#N/A	#N/A	0.960079	0.612862	1.11306	1.2129	#N/A	23	ENSG00000196187	TMEM63A	protein_coding	transmembrane protein 63A [Source:HGNC Symbol;Acc:HGNC:29118]
KLHL3	2.39451	1.16153	2.29047	2.19618	1.5608	3.64938	3.31321	2.93026	5.45349	4.14812	2.38849	1.21269	3.60337	0.837433	1.13249	0.938583	2.26194	#N/A	2.29582	7.26537	#N/A	#N/A	1.25603	0.985701	1.45806	0.824588	#N/A	23	ENSG00000146021	KLHL3	protein_coding	kelch like family member 3 [Source:HGNC Symbol;Acc:HGNC:6354]
ZNF862	1.22572	0.745684	1.11057	1.9103	1.18284	1.36967	1.84696	1.29308	2.32484	1.14497	1.16812	#N/A	1.83299	0.605823	0.840996	1.02431	1.55661	1.11451	1.92364	8.62796	#N/A	#N/A	0.632122	0.396942	0.780846	0.856544	#N/A	23	ENSG00000106479	ZNF862	protein_coding	zinc finger protein 862 [Source:HGNC Symbol;Acc:HGNC:34519]
MIR924HG	7.415	3.22088	3.52931	2.01979	5.04521	3.02347	1.2637	1.10208	0.727098	4.11805	#N/A	4.14322	2.00804	1.55102	3.07886	3.18619	#N/A	3.17749	0.432322	1.86238	3.45794	#N/A	2.79788	2.20842	3.60373	0.445562	#N/A	23	ENSG00000267374	MIR924HG	lncRNA	MIR924 host gene [Source:HGNC Symbol;Acc:HGNC:44332]
AGFG2	1.66946	1.00926	2.03447	1.35091	2.6369	3.93234	3.14958	2.72203	3.28498	3.58085	3.10094	#N/A	3.43914	0.892327	0.905252	0.881201	#N/A	1.78867	1.86826	7.33295	0.254206	#N/A	0.467315	0.390643	0.361061	1.37586	#N/A	23	ENSG00000106351	AGFG2	protein_coding	ArfGAP with FG repeats 2 [Source:HGNC Symbol;Acc:HGNC:5177]
GBP5	5.45949	2.22488	6.37898	5.02247	8.94564	2.79771	2.9086	3.60243	#N/A	1.82051	3.39068	#N/A	2.13147	1.31599	1.33773	0.537103	1.16242	2.76292	3.74453	8.78618	0.939713	#N/A	0.391884	0.263608	#N/A	2.64232	3.09138	23	ENSG00000154451	GBP5	protein_coding	guanylate binding protein 5 [Source:HGNC Symbol;Acc:HGNC:19895]
STX2	1.43272	0.793527	1.4017	1.67934	1.58757	0.729938	1.02099	1.85527	1.14401	0.943995	1.31185	0.688958	0.827943	0.593999	0.691816	1.02842	#N/A	1.05593	1.38921	7.99167	#N/A	#N/A	0.511525	0.484143	0.724301	1.64008	#N/A	23	ENSG00000111450	STX2	protein_coding	syntaxin 2 [Source:HGNC Symbol;Acc:HGNC:3403]
PRKCA	4.6568	0.645556	4.29623	4.90351	5.9316	0.614469	0.940625	0.748208	1.08877	1.4668	0.482763	0.517488	1.18418	#N/A	#N/A	1.48252	0.469596	0.659879	3.52699	11.7563	#N/A	#N/A	1.75051	0.612357	1.56336	0.496137	1.33491	23	ENSG00000154229	PRKCA	protein_coding	protein kinase C alpha [Source:HGNC Symbol;Acc:HGNC:9393]
CCND2	1.28981	1.192	1.97127	2.03526	1.54308	4.01011	4.42736	2.97377	4.11586	6.1764	1.54093	0.301716	2.6194	1.03699	1.27011	#N/A	0.9078	2.35821	1.63845	6.84223	0.270555	#N/A	0.579482	#N/A	#N/A	1.1644	1.3599	23	ENSG00000118971	CCND2	protein_coding	cyclin D2 [Source:HGNC Symbol;Acc:HGNC:1583]
PRKCA-AS1	4.97126	0.624234	4.4241	8.25263	6.51568	1.50508	1.30665	1.02684	2.91804	1.69199	0.870466	0.597974	2.97032	#N/A	#N/A	1.51859	0.53221	0.780693	3.734	8.03471	#N/A	#N/A	1.74593	0.614357	1.86257	0.680232	1.66495	23	ENSG00000264630	PRKCA-AS1	lncRNA	PRKCA antisense RNA 1 [Source:HGNC Symbol;Acc:HGNC:51347]
EPC1	0.675162	0.333351	0.397864	0.683912	0.409477	0.823801	1.05633	0.840509	1.37082	0.664609	0.62178	0.347886	1.10108	0.419247	0.523998	0.402222	0.547373	0.618571	0.525204	6.89522	#N/A	#N/A	0.357981	0.329572	0.62496	#N/A	#N/A	23	ENSG00000120616	EPC1	protein_coding	enhancer of polycomb homolog 1 [Source:HGNC Symbol;Acc:HGNC:19876]
#287348	2.72361	1.31706	1.14355	1.22092	1.4667	2.50091	1.32623	1.36761	3.92279	2.31048	1.67674	1.66794	4.44037	1.05636	1.24103	1.41259	#N/A	1.36762	2.25384	5.11969	0.538839	#N/A	0.663871	0.811329	1.59788	#N/A	#N/A	23	ENSG00000287348		lncRNA	novel transcript, antisense to SLC4A7
KLHL4	7.03129	1.13518	3.36944	3.52874	4.63777	4.44124	2.97134	2.226	1.17982	6.26112	6.60754	2.60325	8.79562	2.19966	1.26469	1.8759	#N/A	2.02872	1.90534	4.19056	2.13026	#N/A	#N/A	1.24408	1.00106	3.53752	#N/A	23	ENSG00000102271	KLHL4	protein_coding	kelch like family member 4 [Source:HGNC Symbol;Acc:HGNC:6355]
RARG	2.38576	1.58759	2.62637	2.1297	3.38425	2.49875	1.60586	1.65845	1.91405	5.11769	1.40435	#N/A	1.48686	1.18992	0.959442	1.13357	1.56995	1.71949	4.28377	6.10156	#N/A	#N/A	0.751122	0.404896	0.561773	3.92089	#N/A	23	ENSG00000172819	RARG	protein_coding	retinoic acid receptor gamma [Source:HGNC Symbol;Acc:HGNC:9866]
#223492	3.65727	1.07228	2.18997	2.80809	6.39675	7.23125	3.67747	3.42321	2.56859	5.88533	5.06957	2.52287	5.42007	0.732925	#N/A	4.22666	1.51074	2.0443	#N/A	4.94746	#N/A	#N/A	5.28947	1.65559	3.39181	3.17993	0.511699	23	ENSG00000223492		lncRNA	novel transcript, antisense to TSHZ2
SOS1	0.883124	0.491583	0.518055	0.768124	0.999144	0.772827	0.97958	0.899226	0.928688	0.473546	0.800489	0.346265	0.978826	0.490234	0.414015	0.464089	0.797621	0.902287	#N/A	8.44113	0.302573	#N/A	#N/A	0.367814	0.705776	0.763441	#N/A	23	ENSG00000115904	SOS1	protein_coding	SOS Ras/Rac guanine nucleotide exchange factor 1 [Source:HGNC Symbol;Acc:HGNC:11187]
LEPROTL1	3.91659	1.00957	4.5554	4.20015	4.37989	2.63646	3.13525	2.28494	1.89648	1.46289	1.84201	0.304852	1.72206	0.437776	0.798469	1.3204	1.27814	2.13206	3.35754	10.7687	#N/A	#N/A	0.937857	#N/A	0.562955	#N/A	0.82646	23	ENSG00000104660	LEPROTL1	protein_coding	leptin receptor overlapping transcript like 1 [Source:HGNC Symbol;Acc:HGNC:6555]
IL17RE	4.22006	2.89947	4.30907	3.7595	5.5239	3.52435	3.13977	1.62484	1.30687	2.86298	2.8125	#N/A	3.43371	2.29416	2.3993	2.89185	#N/A	2.92961	1.9954	4.00515	1.78083	#N/A	3.5713	1.59148	2.15439	2.11753	#N/A	23	ENSG00000163701	IL17RE	protein_coding	interleukin 17 receptor E [Source:HGNC Symbol;Acc:HGNC:18439]
#287763	3.34801	2.44949	2.78482	2.91437	5.66209	5.48605	5.40325	5.22424	3.28471	3.49932	3.60193	2.6108	3.78947	2.34493	2.67293	2.58336	#N/A	3.46728	#N/A	4.21363	1.22776	#N/A	1.41099	1.50229	1.31081	0.464331	#N/A	23	ENSG00000287763		lncRNA	novel transcript
PBXIP1	0.821393	0.975489	0.974423	1.77592	1.54561	5.11919	5.32998	4.22167	6.52662	3.55596	3.23422	#N/A	3.71231	1.41356	1.36633	2.01653	1.17091	2.5792	1.71797	6.83409	0.275435	#N/A	1.19862	#N/A	0.530016	#N/A	2.12924	23	ENSG00000163346	PBXIP1	protein_coding	PBX homeobox interacting protein 1 [Source:HGNC Symbol;Acc:HGNC:21199]
GPR34	1.97789	1.8627	1.48569	3.09029	2.02983	2.32499	2.11332	1.89576	2.98824	2.37708	2.13672	0.710873	2.36328	1.50062	1.5596	2.67126	#N/A	1.93369	1.29836	6.16229	0.566585	#N/A	1.67622	1.2737	1.63474	#N/A	#N/A	23	ENSG00000171659	GPR34	protein_coding	G protein-coupled receptor 34 [Source:HGNC Symbol;Acc:HGNC:4490]
LINC02725	6.15602	1.67052	6.25683	4.51711	6.31942	6.09735	5.70915	4.43153	6.80591	6.75756	4.41084	2.04278	6.53164	1.45151	1.83895	2.30009	1.35616	3.14886	6.7897	8.45465	1.24798	#N/A	#N/A	#N/A	0.686857	3.46738	#N/A	23	ENSG00000273415	LINC02725	lncRNA	long intergenic non-protein coding RNA 2725 [Source:HGNC Symbol;Acc:HGNC:54242]
REEP3	1.06802	0.948635	0.903042	0.617087	1.22351	0.308591	0.78322	#N/A	0.802843	0.534058	0.335889	0.33509	0.419371	0.741923	0.832225	1.61793	0.607054	0.861932	1.01824	9.19835	#N/A	#N/A	1.20595	0.687594	1.12674	1.27424	#N/A	23	ENSG00000165476	REEP3	protein_coding	receptor accessory protein 3 [Source:HGNC Symbol;Acc:HGNC:23711]
AAK1	5.66541	1.00795	5.82632	5.12427	5.76978	1.33729	1.56154	1.60021	1.4874	1.76873	1.71313	#N/A	1.93143	0.312066	0.764673	0.416679	0.366397	2.43826	2.70427	7.934	#N/A	#N/A	0.163267	0.22049	0.467901	#N/A	1.66904	23	ENSG00000115977	AAK1	protein_coding	AP2 associated kinase 1 [Source:HGNC Symbol;Acc:HGNC:19679]
BFSP2-AS1	4.79815	1.33343	4.13838	3.08869	2.56652	6.59447	2.25724	1.79129	1.0396	7.95362	3.54777	5.91634	8.09064	1.79625	1.16015	4.30081	#N/A	2.43824	#N/A	2.99642	0.676333	#N/A	4.3653	2.14515	3.38966	0.446061	#N/A	23	ENSG00000249993	BFSP2-AS1	lncRNA	BFSP2 antisense RNA 1 [Source:HGNC Symbol;Acc:HGNC:28425]
CD2	5.78826	2.26687	8.24833	7.7337	7.63336	8.13329	7.56837	5.90076	5.59397	9.41889	3.97671	0.276615	6.06659	1.52808	1.68374	1.09449	0.517534	4.41537	4.51422	6.74564	0.450852	#N/A	#N/A	#N/A	#N/A	0.452313	3.15985	23	ENSG00000116824	CD2	protein_coding	CD2 molecule [Source:HGNC Symbol;Acc:HGNC:1639]
DOCK10	0.904028	0.268721	0.563637	0.405177	1.08009	0.869697	1.42744	1.32005	1.10267	1.24327	0.305651	0.444894	1.24549	#N/A	0.354865	0.321536	0.28124	1.06229	1.35765	9.17219	#N/A	#N/A	0.406673	0.208312	0.678599	#N/A	1.46455	23	ENSG00000135905	DOCK10	protein_coding	dedicator of cytokinesis 10 [Source:HGNC Symbol;Acc:HGNC:23479]
PRKCQ	5.27377	1.26871	5.94679	5.7379	6.8109	6.1171	6.20731	4.5227	6.81858	6.10649	4.0876	0.542215	6.11973	0.760272	1.21912	0.589494	0.815335	2.89484	3.99054	8.70442	#N/A	#N/A	#N/A	0.251554	0.590255	#N/A	0.97405	23	ENSG00000065675	PRKCQ	protein_coding	protein kinase C theta [Source:HGNC Symbol;Acc:HGNC:9410]
NDC80	1.56708	1.33508	0.918674	2.17401	1.97684	6.17315	6.03645	4.29816	5.22139	5.74668	4.61641	1.50441	5.80943	1.80797	1.89267	1.50822	#N/A	2.3608	#N/A	6.23027	0.750444	#N/A	1.30891	1.00511	0.816535	#N/A	4.49239	23	ENSG00000080986	NDC80	protein_coding	NDC80 kinetochore complex component [Source:HGNC Symbol;Acc:HGNC:16909]
#287508	3.00989	2.06944	2.644	1.33464	3.21017	7.29369	3.94164	2.33617	2.79808	5.884	3.56685	1.0145	5.54719	1.29192	1.81815	2.82269	#N/A	2.97354	2.30598	4.43327	#N/A	#N/A	1.81243	1.09776	2.02295	3.13542	#N/A	23	ENSG00000287508		lncRNA	novel transcript, antisense to RORA
JMY	1.05243	0.478264	0.820115	1.04638	0.663799	0.814929	1.2618	0.736808	1.94255	1.12186	1.17696	#N/A	1.42662	0.421465	0.566907	0.54718	1.00368	1.20282	0.630314	9.23114	#N/A	#N/A	0.21208	0.236779	0.509726	0.788423	#N/A	23	ENSG00000152409	JMY	protein_coding	junction mediating and regulatory protein, p53 cofactor [Source:HGNC Symbol;Acc:HGNC:28916]
PECR	1.3304	0.698318	1.21604	1.6949	1.02641	2.32977	1.9986	2.864	1.61778	2.16962	3.22945	0.477496	2.6733	0.685903	0.784907	0.56542	#N/A	2.0051	1.68107	6.94256	0.288628	#N/A	0.485743	0.529631	0.568957	#N/A	#N/A	23	ENSG00000115425	PECR	protein_coding	peroxisomal trans-2-enoyl-CoA reductase [Source:HGNC Symbol;Acc:HGNC:18281]
GTF2IRD1	3.47209	0.931446	2.99185	1.36296	2.33065	1.91088	1.21027	2.04311	1.76823	2.45059	2.20495	1.39273	4.16655	1.20516	1.90629	3.50352	#N/A	3.15923	1.397	4.13208	#N/A	#N/A	2.79763	1.90369	2.09829	1.18284	#N/A	23	ENSG00000006704	GTF2IRD1	protein_coding	GTF2I repeat domain containing 1 [Source:HGNC Symbol;Acc:HGNC:4661]
NEK10	1.68559	1.45459	1.15486	#N/A	1.72116	2.85085	3.43676	2.94977	2.70975	3.2899	2.22416	1.37333	2.75479	1.75736	1.77448	1.43301	1.07485	1.39042	3.19677	6.86966	1.12557	#N/A	0.73346	1.00434	1.32095	#N/A	#N/A	23	ENSG00000163491	NEK10	protein_coding	NIMA related kinase 10 [Source:HGNC Symbol;Acc:HGNC:18592]
RBMS3-AS2	5.21828	1.31924	4.83089	1.18907	2.48839	4.1917	0.94161	0.752378	0.495118	3.76049	3.90792	5.17623	5.94878	2.58121	1.69944	5.58794	#N/A	#N/A	0.373975	1.18135	2.0098	#N/A	5.37835	3.03293	4.09353	0.378325	#N/A	23	ENSG00000203506	RBMS3-AS2	lncRNA	RBMS3 antisense RNA 2 [Source:HGNC Symbol;Acc:HGNC:39988]
APOLD1	1.25981	1.34289	0.835975	1.61682	1.31152	2.63781	3.02767	2.56934	2.77499	2.57323	0.868323	1.77378	2.62218	1.47595	1.4906	1.57915	#N/A	1.47134	0.90373	9.77601	0.68294	#N/A	2.08503	1.47474	1.92575	#N/A	#N/A	23	ENSG00000178878	APOLD1	protein_coding	apolipoprotein L domain containing 1 [Source:HGNC Symbol;Acc:HGNC:25268]
FAM153A	4.26575	0.966218	3.55191	4.82713	3.69084	4.91644	3.99307	2.09561	4.44533	5.00241	3.8687	1.402	5.05064	#N/A	#N/A	3.45093	2.48089	2.63414	6.27889	7.95149	#N/A	#N/A	3.36914	1.04172	2.16264	1.40159	2.17924	23	ENSG00000170074	FAM153A	protein_coding	family with sequence similarity 153 member A [Source:HGNC Symbol;Acc:HGNC:29940]
HMCN1	3.9388	1.83179	3.21094	#N/A	2.13894	3.42054	1.53781	#N/A	0.715695	4.65608	3.15271	4.17859	3.82672	2.63012	3.1081	1.61613	2.72063	3.87809	0.60688	3.15612	3.26793	#N/A	3.69086	3.1516	2.53856	2.74853	#N/A	23	ENSG00000143341	HMCN1	protein_coding	hemicentin 1 [Source:HGNC Symbol;Acc:HGNC:19194]
STXBP4	1.17544	0.416795	0.945788	0.826346	1.02584	1.94895	2.33203	1.65631	4.45518	1.85234	1.74094	#N/A	2.17119	0.723051	0.832711	0.739308	#N/A	0.825651	1.27579	8.53186	0.273884	#N/A	0.537669	0.477242	0.826047	0.68627	#N/A	23	ENSG00000166263	STXBP4	protein_coding	syntaxin binding protein 4 [Source:HGNC Symbol;Acc:HGNC:19694]
ITGA2	3.49064	1.82713	2.90131	#N/A	2.7041	5.59141	2.80194	2.14051	1.21885	8.02062	4.60304	1.53055	4.90395	1.6914	1.98532	2.15623	#N/A	3.78046	2.17034	2.86116	0.664573	#N/A	2.13828	1.37971	2.1775	0.637129	#N/A	23	ENSG00000164171	ITGA2	protein_coding	integrin subunit alpha 2 [Source:HGNC Symbol;Acc:HGNC:6137]
THBS4-AS1	3.38853	1.09985	5.13936	3.07268	4.36669	1.47192	1.61778	1.0856	3.0453	4.3007	1.24964	2.30891	2.11236	#N/A	0.925969	3.47889	1.26104	2.35441	2.56765	6.32727	#N/A	#N/A	2.67075	0.955275	2.20984	#N/A	1.79718	23	ENSG00000249825	THBS4-AS1	lncRNA	THBS4 antisense RNA 1 [Source:HGNC Symbol;Acc:HGNC:40583]
CD200R1	1.22898	1.02323	1.20554	#N/A	3.95475	2.41375	2.31658	1.51791	2.39066	5.69863	#N/A	1.234	1.97474	1.38272	1.48846	3.52083	1.77533	2.95132	3.73915	7.69057	0.34066	#N/A	2.19752	1.09977	1.71527	3.44444	#N/A	23	ENSG00000163606	CD200R1	protein_coding	CD200 receptor 1 [Source:HGNC Symbol;Acc:HGNC:24235]
CCDC91	0.596093	0.339553	0.249327	0.400784	#N/A	0.73308	1.26814	1.16314	1.29185	0.55317	0.821118	0.241465	1.07409	0.433198	0.464923	0.484674	0.888037	0.333479	0.834665	7.58018	0.137028	#N/A	0.14993	0.336109	0.71707	#N/A	#N/A	23	ENSG00000123106	CCDC91	protein_coding	coiled-coil domain containing 91 [Source:HGNC Symbol;Acc:HGNC:24855]
FAM241A	3.11275	1.6435	2.68196	3.03249	2.37778	0.603688	#N/A	0.876535	#N/A	0.480837	0.971195	1.18205	0.875611	1.10021	1.48906	3.25383	1.51308	0.759499	2.30281	6.3632	0.584732	#N/A	2.82793	1.89932	2.80249	3.74359	#N/A	23	ENSG00000174749	FAM241A	protein_coding	family with sequence similarity 241 member A [Source:HGNC Symbol;Acc:HGNC:26813]
CD5	5.68019	1.69361	5.62029	6.46963	5.54503	6.13671	5.0405	4.21114	8.07302	6.963	3.51484	0.905658	7.66637	1.16395	1.41188	3.05522	0.975491	3.37483	4.28182	9.52066	#N/A	#N/A	0.861239	#N/A	0.476655	#N/A	2.78514	23	ENSG00000110448	CD5	protein_coding	CD5 molecule [Source:HGNC Symbol;Acc:HGNC:1685]
SEMA3G	4.33191	1.26716	0.333925	0.644639	1.04174	0.354847	0.530222	0.462661	0.345832	4.87858	0.333853	0.0391271	0.319287	5.33659	2.86326	4.7086	#N/A	0.933305	#N/A	0.897806	3.98419	#N/A	6.41899	3.58448	0.425654	0.192819	#N/A	23	ENSG00000010319	SEMA3G	protein_coding	semaphorin 3G [Source:HGNC Symbol;Acc:HGNC:30400]
STING1#184584	5.95552	2.02848	7.09496	7.91537	9.25928	0.611056	0.855276	1.08087	1.12542	2.13896	1.24516	1.03986	0.33534	0.764068	1.38107	0.442725	0.663125	2.95471	4.83144	5.91644	0.377595	#N/A	0.503907	#N/A	#N/A	1.91842	#N/A	23	ENSG00000184584	STING1	protein_coding	stimulator of interferon response cGAMP interactor 1 [Source:HGNC Symbol;Acc:HGNC:27962]
PLEKHA5	6.15261	1.63959	5.81455	5.43445	6.93468	1.89641	2.66594	2.75899	2.34207	4.46109	#N/A	#N/A	2.30484	1.42473	1.55697	1.60084	0.466984	0.486723	3.38889	9.77511	0.913313	#N/A	0.244555	0.565459	0.789808	3.62599	#N/A	23	ENSG00000052126	PLEKHA5	protein_coding	pleckstrin homology domain containing A5 [Source:HGNC Symbol;Acc:HGNC:30036]
MB21D2	4.43175	1.85295	3.93071	6.77129	6.50523	0.649358	1.42664	1.24409	#N/A	2.05577	#N/A	0.762357	1.30982	1.05922	0.878321	3.60859	4.06156	3.08602	1.45025	8.54027	#N/A	#N/A	4.24832	1.28076	2.65993	4.08312	2.76944	23	ENSG00000180611	MB21D2	protein_coding	Mab-21 domain containing 2 [Source:HGNC Symbol;Acc:HGNC:30438]
ATAD2	0.692168	0.614811	0.605764	0.67473	0.807123	1.2741	1.33152	1.43777	1.5772	1.47881	0.785687	0.717229	1.77382	0.76755	0.545361	0.528366	#N/A	1.56322	#N/A	8.9533	0.431688	#N/A	0.216575	0.270568	0.305742	#N/A	1.06385	23	ENSG00000156802	ATAD2	protein_coding	ATPase family AAA domain containing 2 [Source:HGNC Symbol;Acc:HGNC:30123]
PER3	1.34301	0.86566	1.559	1.06694	1.44172	1.4538	1.98893	2.48069	1.29461	#N/A	1.39688	#N/A	1.45225	0.487268	0.80258	0.612212	1.44855	0.913571	2.67711	6.64957	0.300669	#N/A	0.665335	0.713928	0.827733	1.8861	#N/A	23	ENSG00000049246	PER3	protein_coding	period circadian regulator 3 [Source:HGNC Symbol;Acc:HGNC:8847]
CHDH	4.36785	0.527403	3.21534	0.513917	0.576975	4.9985	0.298158	#N/A	#N/A	0.314548	3.26679	0.277154	4.53869	3.19213	0.535042	4.27859	0.227543	0.563546	0.307374	0.421993	2.58159	#N/A	0.198629	2.99206	2.04419	0.105384	#N/A	23	ENSG00000016391	CHDH	protein_coding	choline dehydrogenase [Source:HGNC Symbol;Acc:HGNC:24288]
ARID4B	0.559732	0.271365	0.353974	0.429978	0.243589	0.423622	0.866882	0.697907	0.94337	0.435496	0.643036	0.274677	0.828869	0.204449	0.30842	0.238873	0.365322	0.520669	1.21859	7.20726	#N/A	#N/A	0.137476	0.205162	0.443421	#N/A	#N/A	23	ENSG00000054267	ARID4B	protein_coding	AT-rich interaction domain 4B [Source:HGNC Symbol;Acc:HGNC:15550]
PFKP	0.81024	0.661978	0.533461	1.34205	0.653471	1.45899	1.47006	2.23785	1.42882	3.63387	1.58431	0.634896	2.15318	0.853016	0.814297	0.866381	#N/A	0.777693	0.877269	5.55891	0.350867	#N/A	0.513356	0.284445	0.377777	#N/A	#N/A	23	ENSG00000067057	PFKP	protein_coding	phosphofructokinase, platelet [Source:HGNC Symbol;Acc:HGNC:8878]
#250820	1.89873	0.944842	1.20731	1.71063	1.35189	3.10248	2.87667	1.68982	#N/A	2.86632	3.02351	1.00639	3.45183	1.01778	0.997072	2.49933	3.66236	1.9202	1.77921	5.02092	#N/A	#N/A	2.19159	1.03366	1.53301	3.40422	#N/A	23	ENSG00000250820		lncRNA	novel transcript, sense overlapping to THOC3
ZC2HC1A	0.995479	1.5749	0.592027	1.27235	2.03213	0.803825	0.848523	1.08267	1.00432	#N/A	1.1678	4.08897	0.599508	1.55872	1.12681	4.19946	#N/A	3.75607	1.24214	6.12146	1.7162	#N/A	4.51008	2.48141	3.44671	4.98603	#N/A	23	ENSG00000104427	ZC2HC1A	protein_coding	zinc finger C2HC-type containing 1A [Source:HGNC Symbol;Acc:HGNC:24277]
MAGI3	2.87113	1.07969	2.20455	2.53678	2.63051	1.95123	1.46119	1.17198	1.37749	2.40397	0.742037	0.70217	2.73509	0.723427	1.04353	2.37009	#N/A	1.77054	1.07968	8.22437	#N/A	#N/A	1.59403	0.645237	1.85265	2.27832	#N/A	23	ENSG00000081026	MAGI3	protein_coding	membrane associated guanylate kinase, WW and PDZ domain containing 3 [Source:HGNC Symbol;Acc:HGNC:29647]
CNST	0.603259	0.49662	0.509499	0.374607	0.378179	0.90523	1.09842	1.36001	1.4465	0.570602	1.10769	0.840519	1.46341	0.474615	0.653853	1.21804	0.891217	1.06841	1.59992	5.17525	#N/A	#N/A	1.1814	0.694717	1.18591	#N/A	#N/A	23	ENSG00000162852	CNST	protein_coding	consortin, connexin sorting protein [Source:HGNC Symbol;Acc:HGNC:26486]
SV2C	3.5904	3.78108	4.10765	3.34649	4.50071	2.22919	4.08608	#N/A	3.14884	3.48242	1.85466	5.36478	3.59256	3.19327	2.8779	3.62706	3.04575	2.30722	2.73016	4.81731	3.20597	#N/A	2.63408	3.24497	3.51811	#N/A	#N/A	23	ENSG00000122012	SV2C	protein_coding	synaptic vesicle glycoprotein 2C [Source:HGNC Symbol;Acc:HGNC:30670]
#236213	2.03429	1.35768	2.43582	#N/A	4.7987	4.45415	4.0999	4.00884	4.67663	4.20621	3.9532	#N/A	5.53194	1.26423	1.05118	1.55685	1.5975	2.93057	3.55354	9.43007	0.453382	#N/A	0.186465	0.323662	0.452256	#N/A	2.97545	23	ENSG00000236213		lncRNA	novel transcript
ACE	1.99269	1.40154	2.13987	#N/A	2.31004	5.15637	3.7563	3.57884	2.40847	2.07003	3.44178	1.10768	3.12315	1.43341	1.86816	3.86752	2.04627	2.20635	2.61848	4.59166	#N/A	#N/A	2.34331	0.822722	1.58605	2.75541	#N/A	23	ENSG00000159640	ACE	protein_coding	angiotensin I converting enzyme [Source:HGNC Symbol;Acc:HGNC:2707]
OSBP2	1.73086	0.915127	1.2675	2.38517	1.85503	1.69814	2.14713	1.53606	3.53466	1.93007	1.03967	#N/A	2.60605	0.795512	0.740658	1.21474	#N/A	1.91166	1.44917	2.84756	0.559815	#N/A	0.759713	1.26675	1.18773	1.02232	#N/A	23	ENSG00000184792	OSBP2	protein_coding	oxysterol binding protein 2 [Source:HGNC Symbol;Acc:HGNC:8504]
PMEL	2.45151	0.893989	2.69119	2.51271	2.76809	3.06816	4.1343	2.05013	1.34612	4.11507	4.18363	1.62286	4.85085	0.730026	#N/A	2.26873	1.21976	1.68039	3.52671	4.58395	#N/A	#N/A	1.87719	1.14966	1.71586	#N/A	0.84315	23	ENSG00000185664	PMEL	protein_coding	premelanosome protein [Source:HGNC Symbol;Acc:HGNC:10880]
SLC35G1	1.55331	0.805204	0.890142	1.70464	2.62728	2.71465	3.16751	2.79448	4.7529	3.57111	1.71809	0.95731	3.10941	0.943336	1.26273	1.77551	#N/A	2.34589	1.67867	4.54074	#N/A	#N/A	1.15329	0.724169	1.3845	1.03231	#N/A	23	ENSG00000176273	SLC35G1	protein_coding	solute carrier family 35 member G1 [Source:HGNC Symbol;Acc:HGNC:26607]
BACE1-AS	1.77532	1.08519	1.34332	3.11473	0.987601	1.58985	#N/A	1.64915	2.7765	1.21297	1.19986	0.94159	1.60891	1.20769	1.05844	1.70521	1.98688	1.59273	1.7224	4.72528	0.502065	#N/A	1.50353	0.902589	1.71001	#N/A	#N/A	23	ENSG00000278768	BACE1-AS	lncRNA	BACE1 antisense RNA [Source:HGNC Symbol;Acc:HGNC:37125]
LINC03021#254319	2.8509	2.87165	2.59751	3.57076	1.93019	4.28925	4.73808	3.35352	1.48655	4.6956	2.27946	3.9135	3.75884	2.21474	2.22622	2.51349	#N/A	1.35689	#N/A	5.31321	1.35162	#N/A	2.501	2.57639	3.06448	5.59143	#N/A	23	ENSG00000254319	LINC03021	lncRNA	long intergenic non-protein coding RNA 3021 [Source:HGNC Symbol;Acc:HGNC:56149]
LINC01891	4.35502	1.218	5.29446	7.56853	7.43676	5.36588	7.06062	3.38213	4.30537	7.5303	2.56224	#N/A	5.07129	0.660048	1.53597	2.23029	1.29971	2.51295	4.18529	5.99247	#N/A	#N/A	1.88257	0.963296	1.51023	#N/A	2.64492	23	ENSG00000231682	LINC01891	lncRNA	long intergenic non-protein coding RNA 1891 [Source:HGNC Symbol;Acc:HGNC:52710]
LOXL1	3.0739	2.94946	3.12127	1.18192	4.01768	6.31207	0.819071	0.658478	0.473563	5.53156	5.71979	#N/A	7.9111	2.01756	2.03695	2.99068	0.646623	3.54048	0.531513	1.36388	1.15022	#N/A	1.61344	0.998472	#N/A	0.296443	#N/A	23	ENSG00000129038	LOXL1	protein_coding	lysyl oxidase like 1 [Source:HGNC Symbol;Acc:HGNC:6665]
SNED1-AS1	1.04286	0.85107	#N/A	2.36274	2.3933	1.98178	2.5648	2.16093	2.16864	#N/A	3.41646	3.00943	1.11787	0.452762	0.880991	2.91428	2.61863	3.2535	1.19601	7.63639	0.859828	#N/A	3.22819	1.93311	2.9064	2.74565	#N/A	23	ENSG00000225521	SNED1-AS1	lncRNA	SNED1 antisense RNA 1 [Source:HGNC Symbol;Acc:HGNC:41060]
TMEM200A	1.67542	2.01345	2.53497	#N/A	3.58814	6.17549	4.43954	2.6635	3.06014	6.10825	4.14085	0.647811	4.76974	1.19238	1.54467	2.48108	1.83042	3.76787	#N/A	4.57968	#N/A	#N/A	1.86405	0.979134	1.80077	2.34554	0.730378	23	ENSG00000164484	TMEM200A	protein_coding	transmembrane protein 200A [Source:HGNC Symbol;Acc:HGNC:21075]
ANKS1B	2.553	2.3636	2.55513	1.77035	2.19311	1.4758	2.55077	#N/A	3.30184	1.6366	1.23808	2.18417	3.12288	1.45306	2.51661	1.8458	#N/A	3.52028	1.9143	4.49043	1.92312	#N/A	1.96561	2.07422	2.09578	2.46047	#N/A	23	ENSG00000185046	ANKS1B	protein_coding	ankyrin repeat and sterile alpha motif domain containing 1B [Source:HGNC Symbol;Acc:HGNC:24600]
TRIM2	1.48362	1.2339	1.81673	#N/A	1.49616	1.91578	2.06398	2.15933	1.98573	3.66875	1.58459	3.21598	2.46377	1.89408	1.73513	4.76683	3.13242	3.84598	3.18814	7.80554	#N/A	#N/A	5.02233	1.96273	3.77213	4.54978	#N/A	23	ENSG00000109654	TRIM2	protein_coding	tripartite motif containing 2 [Source:HGNC Symbol;Acc:HGNC:15974]
AXIN2	3.19002	1.33935	3.39499	3.92714	#N/A	5.04173	3.44671	2.45837	3.93381	5.21137	5.40219	1.46662	6.94819	0.991035	0.975391	3.25608	2.72933	2.92678	4.1087	6.05923	#N/A	#N/A	3.35524	0.819007	1.59505	1.33957	#N/A	23	ENSG00000168646	AXIN2	protein_coding	axin 2 [Source:HGNC Symbol;Acc:HGNC:904]
ATP2C1	0.591802	0.548013	0.416579	0.448835	0.533274	0.45072	0.796369	0.857421	0.880392	0.525451	0.382229	0.503175	0.768704	0.39207	0.471431	0.348439	#N/A	0.549024	0.673044	5.26803	0.243675	#N/A	0.231014	0.397128	0.612055	#N/A	#N/A	23	ENSG00000017260	ATP2C1	protein_coding	ATPase secretory pathway Ca2+ transporting 1 [Source:HGNC Symbol;Acc:HGNC:13211]
LINC01362	1.53786	#N/A	#N/A	5.30097	#N/A	5.41072	4.47342	4.98153	6.03657	6.98289	5.57767	4.70115	5.93382	2.54899	2.76032	4.85918	3.21695	3.26389	6.26124	6.40346	1.21412	#N/A	5.01522	2.73687	3.967	5.81763	2.12705	23	ENSG00000230817	LINC01362	lncRNA	long intergenic non-protein coding RNA 1362 [Source:HGNC Symbol;Acc:HGNC:50596]
SELP	2.77751	1.55439	2.57961	1.83868	2.79873	2.34673	0.905655	0.772347	#N/A	3.28764	2.20521	3.7846	3.60873	1.57637	2.19918	2.91333	0.933831	1.19627	0.70292	#N/A	0.998439	#N/A	2.37993	1.99247	2.51999	0.632691	#N/A	23	ENSG00000174175	SELP	protein_coding	selectin P [Source:HGNC Symbol;Acc:HGNC:10721]
FAM102A	0.341752	0.372373	#N/A	1.47481	1.51068	5.91232	6.42484	3.74781	5.69054	5.66371	3.31609	0.758801	5.42483	0.571988	0.660551	3.1158	1.12084	2.52395	1.66308	9.10462	#N/A	#N/A	1.93629	0.883163	1.06758	#N/A	2.85311	23	ENSG00000167106	FAM102A	protein_coding	family with sequence similarity 102 member A [Source:HGNC Symbol;Acc:HGNC:31419]
ZC3H12D	0.441071	0.833269	#N/A	#N/A	0.764698	3.91251	4.55696	3.40477	2.44398	3.01743	3.02164	3.04827	3.41985	1.6792	1.41599	4.11076	1.63986	2.64861	3.8757	9.05792	0.443752	#N/A	2.73109	1.48294	2.52441	#N/A	4.38778	23	ENSG00000178199	ZC3H12D	protein_coding	zinc finger CCCH-type containing 12D [Source:HGNC Symbol;Acc:HGNC:21175]
SNED1	0.415128	0.697046	#N/A	1.45309	2.39164	2.21432	2.72445	2.92344	2.22958	#N/A	3.07583	2.56837	0.670287	0.665215	0.607214	3.50815	2.70134	2.77117	1.15603	10.1376	0.903921	#N/A	3.36199	2.11926	2.99149	2.64017	#N/A	23	ENSG00000162804	SNED1	protein_coding	sushi, nidogen and EGF like domains 1 [Source:HGNC Symbol;Acc:HGNC:24696]
XPC	0.286302	0.486908	0.345874	0.907251	0.653987	0.595878	0.956211	1.23265	1.00859	0.790824	0.818472	0.378835	0.588454	0.54848	0.621306	0.839909	0.462411	0.798267	1.13231	9.21108	#N/A	#N/A	0.542609	0.281749	#N/A	0.499388	#N/A	23	ENSG00000154767	XPC	protein_coding	XPC complex subunit, DNA damage recognition and repair factor [Source:HGNC Symbol;Acc:HGNC:12816]
CCR6	#N/A	0.8807	0.443888	0.575105	#N/A	5.90099	6.32314	3.91065	7.8282	8.49551	2.1709	#N/A	5.20249	2.97577	1.91798	4.63275	2.08671	4.19707	4.03232	8.88732	0.74397	#N/A	4.72624	1.43692	3.25336	5.21508	2.62233	23	ENSG00000112486	CCR6	protein_coding	C-C motif chemokine receptor 6 [Source:HGNC Symbol;Acc:HGNC:1607]
SUSD3	#N/A	0.658116	#N/A	1.09596	0.786758	4.05109	3.31948	2.7885	3.12255	5.00498	1.16985	1.75855	2.23075	0.922562	0.848771	3.63979	1.26779	2.65197	1.94515	1.66452	#N/A	#N/A	2.4702	0.643661	0.64246	3.81169	2.2519	23	ENSG00000157303	SUSD3	protein_coding	sushi domain containing 3 [Source:HGNC Symbol;Acc:HGNC:28391]
CD40LG	9.53401	2.08425	6.58411	4.69368	5.85615	7.03579	4.1896	3.97861	5.28576	6.84466	5.01939	#N/A	8.59191	1.58943	1.54871	4.16765	2.48438	3.39668	7.33587	4.84058	#N/A	#N/A	3.14439	#N/A	#N/A	2.68893	4.39921	22	ENSG00000102245	CD40LG	protein_coding	CD40 ligand [Source:HGNC Symbol;Acc:HGNC:11935]
CERK	2.16136	0.813382	2.09328	1.28014	1.48531	0.625925	1.13737	1.20599	1.10682	#N/A	#N/A	#N/A	0.611375	0.346477	0.555614	0.660487	#N/A	0.710139	0.645005	6.97575	0.248302	#N/A	0.496499	0.467325	0.513892	0.561349	1.37366	22	ENSG00000100422	CERK	protein_coding	ceramide kinase [Source:HGNC Symbol;Acc:HGNC:19256]
FLT3LG	2.44085	0.919712	2.41059	1.93099	2.73045	3.72626	3.98766	4.30707	6.8016	1.87457	2.67525	#N/A	2.69884	0.735206	0.947164	1.91498	1.18517	2.8497	3.16102	6.14696	#N/A	#N/A	1.13082	#N/A	#N/A	1.28862	2.51787	22	ENSG00000090554	FLT3LG	protein_coding	fms related receptor tyrosine kinase 3 ligand [Source:HGNC Symbol;Acc:HGNC:3766]
SFXN1	1.46953	0.93725	1.16703	1.24583	1.9163	2.93474	2.90121	2.83671	3.87484	2.68047	2.37189	0.886505	2.88606	0.719127	1.00308	1.04519	#N/A	1.78981	1.11639	9.57641	#N/A	#N/A	0.540316	0.387849	0.607596	#N/A	#N/A	22	ENSG00000164466	SFXN1	protein_coding	sideroflexin 1 [Source:HGNC Symbol;Acc:HGNC:16085]
RUNX1	1.62186	0.634389	1.35772	1.0696	0.946558	0.227153	0.491907	0.544532	0.704782	1.4517	0.740354	#N/A	1.0604	0.294121	0.506188	0.454556	#N/A	0.802092	3.85997	7.56265	0.140577	#N/A	#N/A	0.322785	0.657624	1.01383	#N/A	22	ENSG00000159216	RUNX1	protein_coding	RUNX family transcription factor 1 [Source:HGNC Symbol;Acc:HGNC:10471]
STK38	1.2857	0.628664	0.939011	1.9243	1.63189	0.838452	1.1436	0.957133	1.10946	#N/A	1.19251	0.394685	0.864475	0.15676	0.431213	0.200137	0.750231	1.32001	1.10439	9.41328	#N/A	#N/A	#N/A	0.219139	0.397452	#N/A	1.09475	22	ENSG00000112079	STK38	protein_coding	serine/threonine kinase 38 [Source:HGNC Symbol;Acc:HGNC:17847]
NAP1L4#205531	1.20295	0.579189	1.02031	1.46059	1.25561	1.59427	1.88947	1.75845	2.03652	1.49678	1.5223	0.644275	1.7146	0.537688	0.693321	0.565553	#N/A	1.28818	0.600772	6.54601	#N/A	#N/A	0.383683	0.324307	0.335149	#N/A	#N/A	22	ENSG00000205531	NAP1L4	protein_coding	nucleosome assembly protein 1 like 4 [Source:HGNC Symbol;Acc:HGNC:7640]
NMT2	1.99165	0.841391	1.71112	1.3843	1.46904	3.61356	6.15844	3.74562	4.71938	2.52267	2.60041	#N/A	4.08661	0.676509	0.887587	0.453421	0.575343	2.16515	2.02949	9.35015	#N/A	#N/A	0.537411	0.470474	0.679823	#N/A	#N/A	22	ENSG00000152465	NMT2	protein_coding	N-myristoyltransferase 2 [Source:HGNC Symbol;Acc:HGNC:7858]
FAM184A	4.32802	1.96507	3.10918	3.69161	6.14054	5.19127	5.66662	2.57536	2.45177	4.80728	3.81698	0.764869	4.88388	1.21711	1.15672	2.63627	#N/A	1.64874	1.76359	6.73354	#N/A	#N/A	2.74825	1.56543	2.74776	#N/A	#N/A	22	ENSG00000111879	FAM184A	protein_coding	family with sequence similarity 184 member A [Source:HGNC Symbol;Acc:HGNC:20991]
N4BP1	1.21404	0.735728	1.14064	0.9419	1.11991	0.23941	0.592774	0.722728	#N/A	#N/A	0.564879	0.635539	0.407753	0.291066	0.377436	0.554862	0.633434	0.945872	0.668628	7.48852	0.160412	#N/A	0.263275	0.34861	0.492212	#N/A	#N/A	22	ENSG00000102921	N4BP1	protein_coding	NEDD4 binding protein 1 [Source:HGNC Symbol;Acc:HGNC:29850]
#283674	2.62074	0.870432	2.00274	0.84721	2.02834	0.585093	1.13811	0.839806	1.38238	1.6285	1.25239	#N/A	1.31066	0.239273	0.416422	0.590194	#N/A	1.40844	2.61475	6.28824	#N/A	#N/A	0.279147	0.371729	0.802801	0.500928	#N/A	22	ENSG00000283674		lncRNA	novel transcript
KIAA1109	0.843882	0.463718	0.537093	0.820023	0.824388	0.354423	0.79534	0.517577	#N/A	#N/A	0.560687	0.209065	0.586691	0.220185	0.34207	0.229519	0.838503	1.00581	1.2108	8.67702	0.225489	#N/A	#N/A	0.201251	0.502396	0.47	#N/A	22	ENSG00000138688	KIAA1109	protein_coding	KIAA1109 [Source:HGNC Symbol;Acc:HGNC:26953]
NLRC3	1.16983	0.595965	0.961679	1.28134	1.44601	5.68897	5.83016	5.06748	8.55484	5.99235	3.89291	#N/A	5.89412	0.615263	0.837043	#N/A	0.588158	2.23799	1.80837	9.88323	0.325459	#N/A	#N/A	0.198629	0.327677	#N/A	1.30235	22	ENSG00000167984	NLRC3	protein_coding	NLR family CARD domain containing 3 [Source:HGNC Symbol;Acc:HGNC:29889]
TTC39C-AS1	5.51306	2.7418	6.56873	5.44308	6.8751	5.77977	4.70698	4.60238	3.81252	7.29492	5.07024	#N/A	5.8722	1.80122	2.11575	3.97024	#N/A	3.35466	6.25446	5.4615	#N/A	#N/A	3.71788	1.11965	2.21732	3.82016	#N/A	22	ENSG00000264745	TTC39C-AS1	lncRNA	TTC39C antisense RNA 1 [Source:HGNC Symbol;Acc:HGNC:51321]
SUSD4	5.59198	#N/A	5.16653	5.81674	5.3369	3.9298	5.29082	2.96736	4.2233	4.70485	4.23137	#N/A	4.19803	#N/A	0.892156	3.08673	2.88661	2.59038	3.80997	6.56202	#N/A	#N/A	2.40327	0.474819	1.94404	2.39366	3.34436	22	ENSG00000143502	SUSD4	protein_coding	sushi domain containing 4 [Source:HGNC Symbol;Acc:HGNC:25470]
HKDC1	8.43823	2.03211	5.31912	4.76501	7.1945	6.25796	4.26831	4.23872	3.15128	5.79738	4.4237	0.817595	5.00541	1.32502	1.02682	3.25271	#N/A	3.31714	3.27343	4.50692	#N/A	#N/A	2.46286	0.832639	1.68111	#N/A	#N/A	22	ENSG00000156510	HKDC1	protein_coding	hexokinase domain containing 1 [Source:HGNC Symbol;Acc:HGNC:23302]
TVP23C	2.42361	1.12695	2.07499	3.05166	1.80263	1.52369	2.98784	1.27448	2.31983	1.71416	0.962848	0.694038	1.73009	0.841063	0.789549	0.395265	0.86219	#N/A	#N/A	9.04504	0.671036	#N/A	0.437896	0.652409	0.963084	#N/A	#N/A	22	ENSG00000175106	TVP23C	protein_coding	trans-golgi network vesicle protein 23 homolog C [Source:HGNC Symbol;Acc:HGNC:30453]
USP20	1.46937	0.551349	1.06112	1.01922	1.18058	0.974529	1.93969	1.59675	2.18844	1.09937	1.20347	#N/A	1.44306	0.395799	#N/A	0.425009	1.14868	0.956389	1.16177	4.9059	#N/A	#N/A	0.314191	0.512203	0.676393	0.93426	#N/A	22	ENSG00000136878	USP20	protein_coding	ubiquitin specific peptidase 20 [Source:HGNC Symbol;Acc:HGNC:12619]
CD6	5.12636	1.28876	5.75297	4.9602	5.99354	6.26373	5.74108	5.55448	5.63793	6.3816	4.14637	#N/A	6.80929	0.710849	1.10614	1.75892	0.746784	2.86562	4.04353	7.62361	#N/A	#N/A	0.437096	#N/A	0.455029	#N/A	2.94919	22	ENSG00000013725	CD6	protein_coding	CD6 molecule [Source:HGNC Symbol;Acc:HGNC:1691]
#287603	3.28025	0.983328	2.42877	2.03578	4.43469	4.97991	2.64698	1.6814	4.66775	3.68291	4.27063	#N/A	5.941	0.782164	0.925882	2.31301	3.50736	2.07524	3.84334	6.13388	#N/A	#N/A	1.08271	0.962151	2.04478	#N/A	#N/A	22	ENSG00000287603		lncRNA	novel transcript, antisense to SULT2B1
PIK3IP1-DT	1.59925	0.801097	1.27761	1.56951	0.605631	1.8295	2.91551	2.25305	2.72824	1.04725	2.2539	0.990864	2.40473	0.344294	#N/A	1.40249	1.6811	0.86132	1.93641	8.07025	#N/A	#N/A	1.08707	0.663186	1.27359	#N/A	#N/A	22	ENSG00000228839	PIK3IP1-DT	lncRNA	PIK3IP1 divergent transcript [Source:HGNC Symbol;Acc:HGNC:41072]
ARMC2	1.58253	0.921149	1.52692	#N/A	1.44278	0.838493	1.19503	0.800065	2.23983	#N/A	1.83142	1.08912	0.894538	0.802484	0.921328	0.69347	0.595041	1.14596	#N/A	8.13027	0.762838	#N/A	0.306404	0.573992	0.503355	1.05584	#N/A	22	ENSG00000118690	ARMC2	protein_coding	armadillo repeat containing 2 [Source:HGNC Symbol;Acc:HGNC:23045]
PGAP1	2.39342	1.36133	2.37073	3.47704	3.48391	2.19571	1.68047	1.8075	#N/A	3.07035	1.71734	1.04819	2.89334	0.908826	1.39167	1.7208	0.564521	2.29963	2.91591	7.9253	#N/A	#N/A	1.45446	0.811718	1.81744	#N/A	#N/A	22	ENSG00000197121	PGAP1	protein_coding	post-GPI attachment to proteins inositol deacylase 1 [Source:HGNC Symbol;Acc:HGNC:25712]
TC2N#165929	4.95284	1.263	5.40144	5.14215	6.73386	6.06072	6.35616	6.20006	6.22795	6.28135	4.12773	#N/A	6.67681	0.605075	1.02671	1.26664	1.44051	2.69187	4.19568	11.8821	#N/A	#N/A	#N/A	#N/A	0.42816	1.70097	2.29713	22	ENSG00000165929	TC2N	protein_coding	tandem C2 domains, nuclear [Source:HGNC Symbol;Acc:HGNC:19859]
TBC1D2B	3.95176	0.986533	3.41996	3.92976	3.60735	0.278422	0.64774	1.07521	#N/A	1.09185	0.83582	0.964674	0.849805	0.429292	0.687106	0.986645	#N/A	#N/A	2.37358	7.20957	0.338975	#N/A	0.463046	0.499105	0.679368	0.476715	#N/A	22	ENSG00000167202	TBC1D2B	protein_coding	TBC1 domain family member 2B [Source:HGNC Symbol;Acc:HGNC:29183]
RBL1	1.09145	0.694881	0.722745	#N/A	0.95608	2.14302	2.99437	2.53398	2.50664	2.23247	1.31782	0.843123	2.19673	0.573598	0.5132	0.595449	#N/A	0.395101	0.897227	9.85045	#N/A	#N/A	0.292594	0.441889	0.654141	#N/A	1.1631	22	ENSG00000080839	RBL1	protein_coding	RB transcriptional corepressor like 1 [Source:HGNC Symbol;Acc:HGNC:9893]
LINC02964	5.89575	0.706466	5.21322	5.07815	7.29128	6.00413	6.82081	4.14199	6.00501	5.46218	3.65037	0.406752	6.24215	0.3101	1.06266	#N/A	1.15253	2.89247	0.685247	7.74716	#N/A	#N/A	#N/A	0.273503	0.750366	#N/A	1.7158	22	ENSG00000286122	LINC02964	lncRNA	long intergenic non-protein coding RNA 2964 [Source:HGNC Symbol;Acc:HGNC:53487]
PLCD1	2.5771	1.26784	2.7003	3.65103	3.16008	2.51959	2.85675	2.83207	1.48991	2.34891	2.37975	#N/A	2.32734	0.689779	0.655371	1.08802	1.26855	1.47115	1.7527	5.18879	#N/A	#N/A	#N/A	0.413831	0.599077	0.801042	#N/A	22	ENSG00000187091	PLCD1	protein_coding	phospholipase C delta 1 [Source:HGNC Symbol;Acc:HGNC:9060]
SPOCK2	2.27348	1.23836	2.65527	4.44022	3.02868	7.45049	7.62431	5.66321	5.50083	7.47584	4.79874	#N/A	8.55262	1.01021	0.969126	1.25497	0.49579	3.22975	4.31796	6.81456	#N/A	#N/A	0.384062	#N/A	#N/A	1.23947	2.32894	22	ENSG00000107742	SPOCK2	protein_coding	SPARC (osteonectin), cwcv and kazal like domains proteoglycan 2 [Source:HGNC Symbol;Acc:HGNC:13564]
#235522	1.67442	0.560168	1.37281	1.77216	#N/A	3.63835	5.10292	3.05249	4.43534	3.26131	2.38589	#N/A	5.06202	0.886555	0.907175	1.60657	1.05138	2.10648	1.99556	7.70202	#N/A	#N/A	0.863105	0.696862	1.49883	#N/A	1.50363	22	ENSG00000235522		lncRNA	novel transcript
ZEB1	0.849365	0.704434	0.389317	1.90423	0.516706	6.16841	7.67195	5.67649	7.70892	6.51906	1.7455	#N/A	4.59484	1.04751	1.14862	1.94198	0.552128	0.393969	0.504709	9.28446	#N/A	#N/A	1.09111	0.785615	1.38111	#N/A	#N/A	22	ENSG00000148516	ZEB1	protein_coding	zinc finger E-box binding homeobox 1 [Source:HGNC Symbol;Acc:HGNC:11642]
CYTH1	0.850798	0.258546	0.544403	0.74738	0.698002	0.473008	0.803099	1.01688	1.00605	0.633496	0.811836	#N/A	0.944781	#N/A	0.28876	0.324058	0.494597	0.801896	0.688643	8.46046	#N/A	#N/A	0.183967	0.293693	0.512698	#N/A	1.53726	22	ENSG00000108669	CYTH1	protein_coding	cytohesin 1 [Source:HGNC Symbol;Acc:HGNC:9501]
PHACTR2-AS1	2.45076	1.42448	2.22763	1.00649	2.87116	0.934352	1.15477	1.66879	1.0117	1.81094	0.473647	#N/A	2.45872	0.807901	0.976891	1.16777	#N/A	1.88584	2.7838	6.62676	0.412757	#N/A	0.727409	0.653348	1.32455	#N/A	#N/A	22	ENSG00000235740	PHACTR2-AS1	lncRNA	PHACTR2 antisense RNA 1 [Source:HGNC Symbol;Acc:HGNC:40943]
ST8SIA6-AS1	5.38308	1.33829	7.11547	6.21087	7.85236	4.90372	2.95847	5.20005	2.10126	5.36045	2.20454	4.17249	6.50622	0.99336	1.64405	#N/A	#N/A	2.46872	2.46088	4.08311	3.39014	#N/A	#N/A	0.870145	0.890866	2.89119	#N/A	22	ENSG00000204832	ST8SIA6-AS1	lncRNA	ST8SIA6 antisense RNA 1 [Source:HGNC Symbol;Acc:HGNC:44880]
ZBTB25	1.09316	0.718167	0.758802	0.90818	1.07537	1.79592	2.21148	1.73148	1.84842	1.88244	1.63384	#N/A	2.42918	0.598404	0.780789	1.02366	0.786413	1.16976	1.88285	8.71577	#N/A	#N/A	0.772674	0.504695	0.886547	#N/A	#N/A	22	ENSG00000089775	ZBTB25	protein_coding	zinc finger and BTB domain containing 25 [Source:HGNC Symbol;Acc:HGNC:13112]
CDH4#179242	4.76121	1.29832	3.5679	4.56069	4.73102	4.519	4.09423	3.98471	3.09503	3.63803	4.46024	#N/A	6.12981	1.00814	1.19313	1.54593	#N/A	2.74563	3.15366	4.31525	#N/A	#N/A	2.62846	1.52085	2.42162	1.61139	#N/A	22	ENSG00000179242	CDH4	protein_coding	cadherin 4 [Source:HGNC Symbol;Acc:HGNC:1763]
EZH2	1.54342	0.714342	0.954149	1.38492	1.15622	0.84529	1.15014	2.00466	0.839198	1.06454	0.446622	1.59724	1.15324	0.989099	0.973947	0.497981	#N/A	0.998225	#N/A	6.89539	1.27867	#N/A	0.770818	0.966284	1.0728	#N/A	#N/A	22	ENSG00000106462	EZH2	protein_coding	enhancer of zeste 2 polycomb repressive complex 2 subunit [Source:HGNC Symbol;Acc:HGNC:3527]
SKAP1-AS1	3.25006	0.992799	3.91618	2.06024	1.24097	6.00373	5.89929	3.65838	5.15222	4.93198	3.69322	#N/A	5.77221	0.617564	0.947946	#N/A	0.665771	2.79727	2.59499	9.05944	#N/A	#N/A	#N/A	0.399436	1.00327	0.441096	1.96023	22	ENSG00000263787	SKAP1-AS1	lncRNA	SKAP1 antisense RNA 1 [Source:HGNC Symbol;Acc:HGNC:53166]
HPGD	7.16768	2.38567	5.51149	7.12715	8.88439	3.46074	3.18903	3.47389	2.86318	5.19201	2.79387	#N/A	3.509	2.01844	2.52668	2.19577	#N/A	3.34746	#N/A	3.40812	1.66919	#N/A	1.35069	1.36805	1.04848	1.50498	#N/A	22	ENSG00000164120	HPGD	protein_coding	15-hydroxyprostaglandin dehydrogenase [Source:HGNC Symbol;Acc:HGNC:5154]
RALGAPA1	0.80919	0.336981	0.447115	0.567831	0.468307	0.904839	1.25833	1.20844	1.59848	0.753679	0.699268	#N/A	1.26295	0.269983	0.343006	0.26291	0.870145	0.546122	0.695666	7.18753	#N/A	#N/A	#N/A	0.221073	0.60393	0.711007	#N/A	22	ENSG00000174373	RALGAPA1	protein_coding	Ral GTPase activating protein catalytic subunit alpha 1 [Source:HGNC Symbol;Acc:HGNC:17770]
LINC01943	4.30606	1.54512	4.56404	2.03888	5.4792	2.97011	2.33748	2.55487	1.60506	2.51923	1.76326	2.19842	4.42508	1.72943	1.73183	1.12167	#N/A	1.96335	#N/A	5.33512	1.7288	#N/A	0.479955	0.922682	0.998645	#N/A	#N/A	22	ENSG00000280721	LINC01943	lncRNA	long intergenic non-protein coding RNA 1943 [Source:HGNC Symbol;Acc:HGNC:52767]
#286965	7.34038	1.78311	3.96074	3.68441	2.83305	6.03878	3.24798	3.07304	1.84486	5.37919	6.44648	#N/A	5.54675	2.14202	3.55829	0.762039	#N/A	2.36201	3.68549	4.42909	3.54121	#N/A	1.07303	2.15035	1.37267	#N/A	#N/A	22	ENSG00000286965		lncRNA	novel transcript
BRWD1	0.643193	0.378511	0.456557	0.51969	0.332983	0.446914	0.640843	0.478712	1.06926	0.62404	0.574038	0.207987	0.886375	0.2252	0.396467	0.176403	0.303445	0.403807	0.85238	8.58134	#N/A	#N/A	#N/A	0.236279	0.498771	#N/A	#N/A	22	ENSG00000185658	BRWD1	protein_coding	bromodomain and WD repeat domain containing 1 [Source:HGNC Symbol;Acc:HGNC:12760]
#231039	4.1003	1.90478	3.32694	3.36535	6.72413	4.00496	4.12154	3.75055	1.5736	2.95984	3.7645	#N/A	3.37986	1.21774	1.22019	#N/A	#N/A	2.09476	2.07758	5.08814	0.50268	#N/A	0.950342	1.22397	1.79635	1.47691	#N/A	22	ENSG00000231039		lncRNA	novel transcript
HERC6	1.41164	0.772965	0.819037	1.0754	1.13068	1.2014	1.99489	1.18758	#N/A	0.954125	1.41612	#N/A	1.74476	0.595574	0.60889	0.442324	1.48209	2.17278	2.51705	7.88955	#N/A	#N/A	0.32111	0.379731	0.722676	0.839847	#N/A	22	ENSG00000138642	HERC6	protein_coding	HECT and RLD domain containing E3 ubiquitin protein ligase family member 6 [Source:HGNC Symbol;Acc:HGNC:26072]
SPSB1	2.88794	1.9802	1.60114	5.15752	3.50364	1.82864	2.71563	4.51969	1.51151	4.67012	4.70053	2.83979	3.31065	1.92073	1.84861	2.54021	#N/A	3.85905	#N/A	4.13278	1.69099	#N/A	1.64009	1.86308	1.96898	#N/A	#N/A	22	ENSG00000171621	SPSB1	protein_coding	splA/ryanodine receptor domain and SOCS box containing 1 [Source:HGNC Symbol;Acc:HGNC:30628]
VPS45	0.999445	0.592232	0.753602	#N/A	0.81953	0.309684	0.535086	0.710455	#N/A	0.74405	0.710234	0.837467	0.807135	0.515482	0.639313	0.701098	0.922312	#N/A	1.62311	7.23699	0.324318	#N/A	0.723425	0.745704	1.1301	0.89017	#N/A	22	ENSG00000136631	VPS45	protein_coding	vacuolar protein sorting 45 homolog [Source:HGNC Symbol;Acc:HGNC:14579]
PCSK7	0.740829	0.336529	0.401049	#N/A	0.874191	1.15828	1.54479	1.38147	1.81387	1.17426	1.40559	0.29061	1.72511	0.434054	0.471869	#N/A	0.587637	1.45115	1.64047	10.5415	0.26091	#N/A	#N/A	0.305663	0.575692	#N/A	0.946474	22	ENSG00000160613	PCSK7	protein_coding	proprotein convertase subtilisin/kexin type 7 [Source:HGNC Symbol;Acc:HGNC:8748]
LINC01422	1.65975	0.455509	0.989641	0.879908	1.323	2.95852	4.12118	2.36546	2.8863	3.65221	1.14246	#N/A	2.80655	0.572616	0.970074	0.417893	1.12936	#N/A	0.537627	7.48265	#N/A	#N/A	0.513881	0.593425	1.27648	#N/A	1.68229	22	ENSG00000223704	LINC01422	lncRNA	long intergenic non-protein coding RNA 1422 [Source:HGNC Symbol;Acc:HGNC:50728]
PAK3	5.00112	2.0586	5.02143	2.70194	3.64157	5.50626	3.96713	3.80322	#N/A	5.78537	2.72897	#N/A	5.46671	2.01369	2.41244	4.28	4.49806	2.63664	4.42904	4.99966	#N/A	#N/A	3.81596	1.45057	3.56542	3.15361	#N/A	22	ENSG00000077264	PAK3	protein_coding	p21 (RAC1) activated kinase 3 [Source:HGNC Symbol;Acc:HGNC:8592]
MEGF6	2.21225	0.837512	1.62602	3.49299	#N/A	1.75829	1.67621	1.6177	4.67678	5.17244	3.01997	0.75616	3.63404	0.951122	0.658028	3.34866	2.26473	2.3491	4.01132	6.37516	#N/A	#N/A	2.62365	1.41832	2.32887	#N/A	#N/A	22	ENSG00000162591	MEGF6	protein_coding	multiple EGF like domains 6 [Source:HGNC Symbol;Acc:HGNC:3232]
ARHGAP35	1.10475	0.584034	0.972678	0.80895	1.09797	0.8718	1.07129	1.19361	1.51801	0.928013	0.985952	#N/A	1.2515	0.357556	0.476873	0.408243	#N/A	0.868735	1.45561	7.39505	0.306031	#N/A	#N/A	0.285043	0.51276	0.421651	#N/A	22	ENSG00000160007	ARHGAP35	protein_coding	Rho GTPase activating protein 35 [Source:HGNC Symbol;Acc:HGNC:4591]
ABCC1#103222	0.954003	0.502253	0.648219	0.958065	1.13267	0.316847	0.848171	0.712032	0.890326	0.418642	0.756417	1.03977	0.79148	0.246283	0.308139	1.26481	0.585542	1.04253	#N/A	10.5792	#N/A	#N/A	0.594566	0.61563	1.06291	#N/A	#N/A	22	ENSG00000103222	ABCC1	protein_coding	ATP binding cassette subfamily C member 1 [Source:HGNC Symbol;Acc:HGNC:51]
C12orf40	1.97148	0.703632	1.05328	#N/A	1.72389	1.51034	2.00114	2.09025	1.68325	1.05557	1.36725	0.682976	3.15003	0.589307	1.1109	0.841672	#N/A	2.16394	1.65842	6.82528	0.365471	#N/A	#N/A	0.468137	1.11176	1.01387	#N/A	22	ENSG00000180116	C12orf40	protein_coding	chromosome 12 open reading frame 40 [Source:HGNC Symbol;Acc:HGNC:26846]
MRC2	3.40668	2.00276	2.39126	2.26266	4.30675	2.93606	2.02995	2.64954	3.3337	3.45781	#N/A	2.95446	2.28485	1.16707	1.17325	3.01468	#N/A	2.12832	1.27483	4.8457	0.830142	#N/A	2.31227	1.94241	1.48761	#N/A	#N/A	22	ENSG00000011028	MRC2	protein_coding	mannose receptor C type 2 [Source:HGNC Symbol;Acc:HGNC:16875]
AKT3#117020	1.15132	0.553671	0.909342	0.595388	0.903971	2.25691	2.76105	1.98556	2.92331	1.51888	2.21532	#N/A	2.49575	0.513992	0.615478	0.227415	0.834111	1.90444	2.76522	9.13415	#N/A	#N/A	#N/A	0.2794	0.565754	1.97907	#N/A	22	ENSG00000117020	AKT3	protein_coding	AKT serine/threonine kinase 3 [Source:HGNC Symbol;Acc:HGNC:393]
RORC	7.11861	1.19523	5.15817	2.58787	5.06107	8.46051	1.83994	1.57552	0.923746	4.75957	5.88818	#N/A	8.18015	1.89523	1.36926	4.04575	#N/A	2.44797	0.86042	2.84907	#N/A	#N/A	3.35817	0.78634	2.15406	0.608853	#N/A	22	ENSG00000143365	RORC	protein_coding	RAR related orphan receptor C [Source:HGNC Symbol;Acc:HGNC:10260]
CDR2	0.962855	0.531145	0.556118	1.3314	0.936751	0.297442	0.86192	#N/A	0.870206	0.25814	0.631899	0.511195	0.806196	0.320222	0.324428	0.663632	0.416502	#N/A	0.551611	6.71922	0.198884	#N/A	0.589259	0.583593	0.896236	#N/A	#N/A	22	ENSG00000140743	CDR2	protein_coding	cerebellar degeneration related protein 2 [Source:HGNC Symbol;Acc:HGNC:1799]
TRAF3IP3	0.647158	0.469622	0.72101	0.833581	0.722093	0.85945	1.2733	1.09218	1.45484	0.778182	1.3289	0.308319	0.933983	0.417749	0.45729	0.357836	1.06347	1.41265	0.86592	7.35134	#N/A	#N/A	0.269256	#N/A	#N/A	#N/A	1.68421	22	ENSG00000009790	TRAF3IP3	protein_coding	TRAF3 interacting protein 3 [Source:HGNC Symbol;Acc:HGNC:30766]
MALAT1	0.555361	0.372941	0.33177	#N/A	0.77612	1.33439	1.58326	1.46862	1.72309	0.508959	1.33084	0.262187	1.62007	0.48522	0.591837	0.393481	1.44049	0.679594	1.10695	8.84038	#N/A	#N/A	#N/A	0.162226	0.538259	0.89506	#N/A	22	ENSG00000251562	MALAT1	lncRNA	metastasis associated lung adenocarcinoma transcript 1 [Source:HGNC Symbol;Acc:HGNC:29665]
LINC00891	3.87449	1.53475	3.79387	3.9831	6.27474	5.60361	3.12774	2.96397	1.94368	5.37918	3.93067	3.02834	6.66457	1.66109	1.95507	1.67228	#N/A	3.83538	#N/A	4.01119	#N/A	#N/A	3.94168	1.7444	2.37636	2.10843	#N/A	22	ENSG00000281852	LINC00891	lncRNA	long intergenic non-protein coding RNA 891 [Source:HGNC Symbol;Acc:HGNC:48577]
GPR19	3.7005	1.94054	2.00179	1.75991	4.2943	4.57935	3.48831	3.3215	1.99961	4.87415	3.31355	1.30773	3.94618	1.36727	1.24827	1.48338	#N/A	2.44307	#N/A	4.19202	0.908849	#N/A	0.892558	0.853063	1.11149	#N/A	#N/A	22	ENSG00000183150	GPR19	protein_coding	G protein-coupled receptor 19 [Source:HGNC Symbol;Acc:HGNC:4473]
WDR86	3.72193	1.76122	7.72585	4.21939	3.09298	3.83717	3.88852	3.72537	1.38251	2.96305	3.78199	#N/A	4.53453	0.897412	#N/A	3.2401	2.9801	1.72359	3.39363	4.65021	#N/A	#N/A	1.53995	#N/A	1.32161	3.04787	0.591091	22	ENSG00000187260	WDR86	protein_coding	WD repeat domain 86 [Source:HGNC Symbol;Acc:HGNC:28020]
RASA1	0.808964	0.494485	0.559894	0.840849	0.349571	0.492692	1.02689	0.627457	1.12046	#N/A	0.757467	#N/A	0.731652	0.295127	0.38959	0.523367	0.934733	0.670334	0.869976	7.07896	#N/A	#N/A	0.533197	0.584919	1.04603	0.397167	#N/A	22	ENSG00000145715	RASA1	protein_coding	RAS p21 protein activator 1 [Source:HGNC Symbol;Acc:HGNC:9871]
RPP38	0.931434	0.493925	0.829414	1.41767	0.927767	1.59896	1.7778	2.21164	2.07181	1.37986	1.6496	#N/A	1.45879	0.502947	0.697722	0.40865	0.695278	1.08404	1.45505	6.49533	#N/A	#N/A	0.42787	0.464971	0.640822	#N/A	#N/A	22	ENSG00000152464	RPP38	protein_coding	ribonuclease P/MRP subunit p38 [Source:HGNC Symbol;Acc:HGNC:30329]
RRM1	1.31629	1.04887	1.26265	1.38055	1.56413	1.81008	2.32143	1.94237	2.85246	1.506	1.44622	#N/A	1.74658	0.697309	0.881345	0.846448	#N/A	1.40758	0.75865	8.24174	#N/A	#N/A	0.436409	0.335952	0.38265	0.711517	#N/A	22	ENSG00000167325	RRM1	protein_coding	ribonucleotide reductase catalytic subunit M1 [Source:HGNC Symbol;Acc:HGNC:10451]
ZNRF2	0.737203	0.561433	0.443357	0.369561	0.520542	0.229581	0.462959	0.531581	#N/A	0.271535	#N/A	0.817454	0.63031	0.580802	0.640957	0.497144	0.457532	#N/A	1.26118	6.98697	0.672787	#N/A	0.262117	0.478537	0.736285	0.637686	#N/A	22	ENSG00000180233	ZNRF2	protein_coding	zinc and ring finger 2 [Source:HGNC Symbol;Acc:HGNC:22316]
GPRIN3	4.82604	1.44216	5.23044	5.47883	5.80365	2.56564	3.08315	2.7591	2.91908	1.64894	0.661455	#N/A	2.17994	0.973569	1.13085	0.88384	#N/A	2.85943	1.46107	7.15192	#N/A	#N/A	0.605498	0.36366	0.711237	#N/A	2.58947	22	ENSG00000185477	GPRIN3	protein_coding	GPRIN family member 3 [Source:HGNC Symbol;Acc:HGNC:27733]
LINC02073	6.56483	4.37739	3.81975	1.12151	2.30683	2.81126	#N/A	0.837862	#N/A	3.22423	3.45771	0.355451	5.16067	2.70853	2.30281	2.72602	#N/A	1.98383	0.690569	1.076	1.66275	#N/A	4.15619	2.05411	4.59201	0.28108	#N/A	22	ENSG00000267452	LINC02073	lncRNA	long intergenic non-protein coding RNA 2073 [Source:HGNC Symbol;Acc:HGNC:52919]
SARAF	1.01612	0.701359	1.45807	1.17863	0.825646	1.26103	1.75181	1.07152	1.56441	0.590227	0.781584	0.390676	0.819897	0.524265	0.788373	1.59564	1.26479	1.41757	1.98906	6.74624	#N/A	#N/A	0.967265	#N/A	#N/A	#N/A	1.01666	22	ENSG00000133872	SARAF	protein_coding	store-operated calcium entry associated regulatory factor [Source:HGNC Symbol;Acc:HGNC:28789]
CMTM8	3.81297	0.950166	3.76008	4.77044	3.0828	2.28043	2.43092	1.90681	3.17003	6.27643	1.30465	#N/A	3.0751	0.480834	0.595915	2.8621	0.865715	2.4413	2.70924	8.55122	#N/A	#N/A	2.65857	#N/A	1.96767	1.34318	#N/A	22	ENSG00000170293	CMTM8	protein_coding	CKLF like MARVEL transmembrane domain containing 8 [Source:HGNC Symbol;Acc:HGNC:19179]
MEAK7	1.54824	0.92178	1.56061	1.10904	2.333	0.601512	1.27274	1.20617	0.938828	#N/A	0.54301	1.4148	1.08068	0.488368	0.734732	2.4788	#N/A	1.99311	1.86283	5.00699	0.261033	#N/A	1.19956	0.944643	1.62458	#N/A	#N/A	22	ENSG00000140950	MEAK7	protein_coding	MTOR associated protein, eak-7 homolog [Source:HGNC Symbol;Acc:HGNC:29325]
ACAP1#072818	0.599733	0.494843	0.559552	0.651659	0.891118	2.31559	2.6172	2.43993	2.78068	4.80649	1.64831	#N/A	3.09067	0.578308	0.579712	0.422602	0.839397	1.06303	1.33998	6.31562	#N/A	#N/A	0.188396	#N/A	0.23119	#N/A	1.10377	22	ENSG00000072818	ACAP1	protein_coding	ArfGAP with coiled-coil, ankyrin repeat and PH domains 1 [Source:HGNC Symbol;Acc:HGNC:16467]
PHF19	2.82327	1.50009	3.28914	2.47347	5.95457	1.81259	2.74538	1.99816	1.35421	#N/A	2.03888	0.977595	0.535835	0.661258	0.693276	1.53617	#N/A	2.05474	1.96095	7.66374	#N/A	#N/A	1.14739	0.642221	0.594037	#N/A	1.22378	22	ENSG00000119403	PHF19	protein_coding	PHD finger protein 19 [Source:HGNC Symbol;Acc:HGNC:24566]
PRKX	0.865248	0.512012	0.899215	#N/A	1.08068	0.534576	1.09216	1.1055	0.993637	0.598433	1.06405	#N/A	0.819519	0.322485	0.477355	#N/A	0.859074	0.573491	1.69903	10.4426	#N/A	#N/A	0.360969	0.49176	0.686039	1.04427	1.94812	22	ENSG00000183943	PRKX	protein_coding	protein kinase X-linked [Source:HGNC Symbol;Acc:HGNC:9441]
ATF7IP2	0.823635	0.69258	0.416393	0.684751	0.415741	2.40479	3.1098	2.54198	2.70802	2.25695	1.32202	#N/A	2.66743	0.774482	0.886711	1.15108	0.748605	1.00916	0.550966	10.4645	#N/A	#N/A	0.873927	0.730824	1.21543	#N/A	#N/A	22	ENSG00000166669	ATF7IP2	protein_coding	activating transcription factor 7 interacting protein 2 [Source:HGNC Symbol;Acc:HGNC:20397]
PRDM1	4.0043	1.40618	4.10766	4.66522	5.40126	0.938484	2.05434	1.59561	#N/A	3.7708	1.47178	#N/A	1.71556	1.3114	1.34343	0.576138	0.544695	2.55139	#N/A	6.84972	0.992461	#N/A	0.522369	0.237013	#N/A	1.47858	5.43472	22	ENSG00000057657	PRDM1	protein_coding	PR/SET domain 1 [Source:HGNC Symbol;Acc:HGNC:9346]
RAD51-AS1	0.889944	0.641319	0.564166	0.57274	0.53095	1.43325	1.55421	1.78958	1.77965	1.49852	2.1918	0.415713	2.09972	0.627221	0.793697	0.365144	1.11275	1.12004	#N/A	8.41826	#N/A	#N/A	0.402912	0.466671	0.624493	#N/A	#N/A	22	ENSG00000245849	RAD51-AS1	lncRNA	RAD51 antisense RNA 1 [Source:HGNC Symbol;Acc:HGNC:48621]
MFGE8	2.3217	1.27063	2.744	3.06103	4.70566	4.99091	3.22514	1.92851	1.71091	5.44307	3.63466	1.30362	5.69895	0.827248	1.25761	1.34361	#N/A	2.21648	2.2501	5.76704	#N/A	#N/A	2.19714	0.862874	1.32732	#N/A	#N/A	22	ENSG00000140545	MFGE8	protein_coding	milk fat globule EGF and factor V/VIII domain containing [Source:HGNC Symbol;Acc:HGNC:7036]
IL7R	6.20149	1.30851	6.53831	6.94651	7.80795	7.42223	7.53296	6.03787	6.94357	7.83739	4.83612	#N/A	7.19795	0.899932	1.46849	3.24327	2.89679	3.57538	5.4133	11.8302	#N/A	#N/A	1.46444	#N/A	#N/A	2.07815	3.31723	22	ENSG00000168685	IL7R	protein_coding	interleukin 7 receptor [Source:HGNC Symbol;Acc:HGNC:6024]
SYNRG#275066	0.50465	0.301985	0.194227	0.816653	0.328014	1.17053	1.52746	1.47568	1.60931	0.842621	1.35158	#N/A	1.39743	0.382003	0.276797	0.279157	0.564927	0.403781	0.409403	8.49379	#N/A	#N/A	#N/A	0.182947	0.276552	#N/A	0.962356	22	ENSG00000275066	SYNRG	protein_coding	synergin gamma [Source:HGNC Symbol;Acc:HGNC:557]
TSPAN18	3.71054	1.1316	3.22701	3.18324	3.76504	5.96106	5.40475	4.72398	6.52108	5.69301	4.28809	#N/A	7.50727	1.02474	0.991788	3.13602	2.40494	2.75093	#N/A	2.29325	#N/A	#N/A	3.07232	0.913636	1.99178	4.38941	#N/A	22	ENSG00000157570	TSPAN18	protein_coding	tetraspanin 18 [Source:HGNC Symbol;Acc:HGNC:20660]
RAB5A	0.716328	0.513271	0.356904	0.633582	0.65331	0.387623	0.985657	0.632176	1.11727	0.39105	0.56245	0.296783	0.530825	0.566709	0.542239	0.481853	1.24669	#N/A	#N/A	6.91493	0.284564	#N/A	0.322017	0.450226	0.513117	#N/A	#N/A	22	ENSG00000144566	RAB5A	protein_coding	RAB5A, member RAS oncogene family [Source:HGNC Symbol;Acc:HGNC:9783]
CD226	4.96887	1.30675	5.34638	6.00727	6.49444	6.49316	6.2616	4.16707	5.81293	4.7366	2.7078	0.345566	4.74201	0.753728	1.21432	#N/A	0.499869	3.1142	3.59595	3.52606	0.166667	#N/A	#N/A	#N/A	#N/A	2.65172	2.30453	22	ENSG00000150637	CD226	protein_coding	CD226 molecule [Source:HGNC Symbol;Acc:HGNC:16961]
CEP112	2.50061	2.28218	2.42272	3.04194	0.809533	6.07044	7.88491	5.89362	6.62665	5.79273	1.68136	#N/A	4.40261	2.41194	2.34272	3.64377	#N/A	#N/A	2.90923	8.54677	0.874724	#N/A	3.05547	1.92361	2.87358	4.16771	#N/A	22	ENSG00000154240	CEP112	protein_coding	centrosomal protein 112 [Source:HGNC Symbol;Acc:HGNC:28514]
CCDC141	0.953421	1.08739	#N/A	#N/A	#N/A	8.97604	8.63707	8.57411	7.99025	7.30971	4.95236	5.51428	6.1413	2.43293	2.15084	3.6338	1.0879	4.20892	3.28881	7.02952	1.88954	#N/A	3.04624	2.84473	3.50341	#N/A	1.81677	22	ENSG00000163492	CCDC141	protein_coding	coiled-coil domain containing 141 [Source:HGNC Symbol;Acc:HGNC:26821]
LINC01411	4.5506	1.07146	3.92338	1.91384	4.46231	3.99163	1.32951	#N/A	0.718866	7.59443	2.70903	1.60771	4.70948	1.76893	2.2288	2.50614	#N/A	1.24817	0.773077	2.45161	#N/A	#N/A	2.79131	1.54511	3.25879	0.402947	#N/A	22	ENSG00000249306	LINC01411	lncRNA	long intergenic non-protein coding RNA 1411 [Source:HGNC Symbol;Acc:HGNC:50703]
LINC02325	4.33096	1.25328	4.68883	5.12055	5.34484	5.84124	4.44402	4.46107	5.56591	2.26708	3.01065	#N/A	3.65265	0.484261	0.959048	0.56813	0.92484	1.9472	3.38005	6.76308	#N/A	#N/A	0.807416	0.575166	0.856483	#N/A	#N/A	22	ENSG00000246084	LINC02325	lncRNA	long intergenic non-protein coding RNA 2325 [Source:HGNC Symbol;Acc:HGNC:53245]
TPT1-AS1	0.747693	0.331382	0.273057	0.740687	#N/A	1.13762	1.88432	1.77488	1.11911	0.927802	1.15346	0.481169	1.53137	0.412107	0.395346	0.418612	0.616179	#N/A	0.658808	5.85759	0.187361	#N/A	0.417168	0.596557	0.800013	#N/A	#N/A	22	ENSG00000170919	TPT1-AS1	lncRNA	TPT1 antisense RNA 1 [Source:HGNC Symbol;Acc:HGNC:43686]
ERN1	3.81506	1.22534	4.18438	3.13054	4.76228	1.46639	1.8335	1.63342	1.4485	1.76471	2.1024	#N/A	2.22595	0.786326	0.88277	0.778661	1.34915	#N/A	#N/A	7.53059	#N/A	#N/A	0.327699	0.22393	0.730249	2.79543	1.01755	22	ENSG00000178607	ERN1	protein_coding	endoplasmic reticulum to nucleus signaling 1 [Source:HGNC Symbol;Acc:HGNC:3449]
MEOX1	3.6002	1.35952	7.01747	1.71893	4.64197	5.13404	1.15675	0.969439	0.613851	7.75951	3.45717	2.67307	8.0014	1.43852	0.932279	3.36934	#N/A	2.8169	0.498171	2.64935	#N/A	#N/A	3.67167	1.96244	2.27307	#N/A	#N/A	22	ENSG00000005102	MEOX1	protein_coding	mesenchyme homeobox 1 [Source:HGNC Symbol;Acc:HGNC:7013]
NSD2	0.85297	0.440114	0.524306	0.583316	0.973466	0.918266	1.24835	1.47769	1.74108	1.19723	0.70874	0.760853	1.34292	0.73618	0.526253	0.99419	#N/A	0.436202	#N/A	9.36485	0.522883	#N/A	0.723277	0.849826	0.919393	#N/A	#N/A	22	ENSG00000109685	NSD2	protein_coding	nuclear receptor binding SET domain protein 2 [Source:HGNC Symbol;Acc:HGNC:12766]
#237773	1.61511	1.70001	1.43693	3.12809	2.95902	0.704839	0.960514	1.15448	#N/A	1.9854	0.990289	0.807266	1.05591	0.893251	1.05084	1.94709	1.72951	2.50759	2.8364	7.71577	#N/A	#N/A	1.51101	0.891351	1.28645	#N/A	#N/A	22	ENSG00000237773		lncRNA	novel transcript
SMC4	0.906043	0.799333	0.950047	0.932579	0.992243	0.943039	1.10102	1.21657	1.15946	0.860798	0.931703	1.24688	0.990517	1.05216	0.978006	0.741786	#N/A	0.930823	#N/A	5.27902	0.877976	#N/A	0.688064	0.644676	0.490861	#N/A	#N/A	22	ENSG00000113810	SMC4	protein_coding	structural maintenance of chromosomes 4 [Source:HGNC Symbol;Acc:HGNC:14013]
MLLT3	3.15991	0.681041	3.21885	4.32995	2.68366	2.74808	2.40302	2.48478	3.49793	3.31791	2.0043	0.308977	2.88808	#N/A	0.608629	0.55272	0.448624	2.11851	0.921249	7.85969	#N/A	#N/A	0.23146	0.181323	0.56252	#N/A	#N/A	22	ENSG00000171843	MLLT3	protein_coding	MLLT3 super elongation complex subunit [Source:HGNC Symbol;Acc:HGNC:7136]
MSC-AS1	2.13277	1.53406	1.25354	1.45912	4.88863	6.05977	8.86187	3.97978	5.96731	6.51154	5.46636	1.28453	6.47297	1.88145	1.76768	2.55121	#N/A	2.37823	#N/A	9.61362	2.09289	#N/A	#N/A	#N/A	0.601556	3.84025	3.05031	22	ENSG00000235531	MSC-AS1	lncRNA	MSC antisense RNA 1 [Source:HGNC Symbol;Acc:HGNC:48724]
SFMBT1	0.529635	0.334822	#N/A	0.483177	0.465497	2.94316	3.58556	3.02704	2.34713	2.68192	2.59972	0.268389	3.34181	0.646363	0.61201	0.975225	#N/A	2.0948	0.782978	10.2982	#N/A	#N/A	1.06062	0.588779	1.07333	#N/A	1.86788	22	ENSG00000163935	SFMBT1	protein_coding	Scm like with four mbt domains 1 [Source:HGNC Symbol;Acc:HGNC:20255]
ACVR2B	2.45851	1.38498	2.83502	3.15162	3.32718	1.9867	1.70242	2.07169	1.31316	2.13008	2.00429	1.10157	1.73342	0.783863	0.892915	1.88752	#N/A	#N/A	2.02302	5.87167	#N/A	#N/A	1.64751	0.752797	1.33517	4.18705	#N/A	22	ENSG00000114739	ACVR2B	protein_coding	activin A receptor type 2B [Source:HGNC Symbol;Acc:HGNC:174]
LINC01036	2.1999	1.28578	2.27998	2.28307	1.87577	3.92854	3.16533	4.14017	6.38286	3.56446	1.43418	#N/A	4.30909	0.731961	1.53211	1.47525	#N/A	1.6611	1.88806	8.2007	#N/A	#N/A	1.53099	0.884736	1.42717	1.77508	#N/A	22	ENSG00000230426	LINC01036	lncRNA	long intergenic non-protein coding RNA 1036 [Source:HGNC Symbol;Acc:HGNC:49024]
WWTR1	1.44786	1.04117	0.993017	1.32271	2.42688	2.48756	2.99768	2.22611	2.27355	2.35558	2.05946	1.08341	4.51808	0.933391	1.17932	1.08941	#N/A	1.83422	#N/A	5.93857	0.771916	#N/A	#N/A	0.740148	0.821143	1.28225	#N/A	22	ENSG00000018408	WWTR1	protein_coding	WW domain containing transcription regulator 1 [Source:HGNC Symbol;Acc:HGNC:24042]
#286181	1.23694	0.302285	3.90449	0.275198	0.426865	5.51753	#N/A	#N/A	#N/A	4.0384	1.61158	0.152009	4.30006	2.99966	0.16601	3.72325	0.177032	0.28127	0.168503	0.421555	4.11236	#N/A	6.09499	3.36378	0.175359	0.0856593	#N/A	22	ENSG00000286181		lncRNA	FOXP3 regulating long intergenic non-coding RNA
IL12RB2	2.93819	1.60457	2.94658	2.36397	3.54949	5.20303	5.9042	2.844	6.98852	6.57689	4.0241	#N/A	6.53631	0.805729	1.03465	#N/A	#N/A	1.71653	1.30139	8.22057	0.90476	#N/A	1.17424	1.32592	1.39015	2.8707	#N/A	22	ENSG00000081985	IL12RB2	protein_coding	interleukin 12 receptor subunit beta 2 [Source:HGNC Symbol;Acc:HGNC:5972]
TMEM245	0.851944	0.474736	0.647409	0.680905	0.729639	0.920847	0.932636	1.04495	1.43738	0.981775	0.99614	0.300425	1.17104	0.307377	0.637444	0.539756	#N/A	0.883959	0.997715	9.81996	#N/A	#N/A	0.352282	0.27336	0.631027	#N/A	#N/A	22	ENSG00000106771	TMEM245	protein_coding	transmembrane protein 245 [Source:HGNC Symbol;Acc:HGNC:1363]
NINJ2	1.51286	1.16654	1.16378	0.977028	1.3623	#N/A	1.0466	1.14202	0.930864	#N/A	1.24067	1.81693	0.55244	0.599889	0.825231	1.01155	0.72739	1.06523	1.22986	5.43376	1.04438	#N/A	0.717252	0.895699	1.10474	#N/A	#N/A	22	ENSG00000171840	NINJ2	protein_coding	ninjurin 2 [Source:HGNC Symbol;Acc:HGNC:7825]
#273445	2.89998	2.99151	5.29893	1.15306	4.20069	6.33956	0.93115	0.788226	0.540305	4.76178	4.01841	2.16211	7.53662	2.06626	2.15215	5.00508	0.750118	3.76931	0.735493	1.61695	#N/A	#N/A	3.98471	#N/A	1.08783	#N/A	#N/A	22	ENSG00000273445		lncRNA	novel transcript
GPR146	2.2427	2.34478	2.7768	#N/A	1.17901	3.30523	2.72644	2.22111	1.16375	5.05893	#N/A	1.56944	2.05824	1.99228	1.85791	3.24657	#N/A	1.75918	2.28855	3.97409	0.745132	#N/A	3.03522	1.37492	1.84752	1.85912	#N/A	22	ENSG00000164849	GPR146	protein_coding	G protein-coupled receptor 146 [Source:HGNC Symbol;Acc:HGNC:21718]
PCED1B-AS1	0.765424	0.686516	1.46721	1.43236	1.83639	6.00625	5.50277	4.49832	4.62728	5.23724	2.99925	#N/A	4.7411	0.533451	0.845939	0.604544	1.0756	1.31078	2.07898	9.71447	#N/A	#N/A	0.37941	#N/A	#N/A	0.955479	2.84176	22	ENSG00000247774	PCED1B-AS1	lncRNA	PCED1B antisense RNA 1 [Source:HGNC Symbol;Acc:HGNC:44166]
#229313	3.79311	#N/A	1.79918	0.769708	1.9274	4.48221	0.61051	0.541069	0.361197	6.93564	3.25582	#N/A	2.98517	1.33927	1.16505	1.11638	0.52821	1.62135	0.294494	0.820747	1.07059	#N/A	0.741019	0.922891	1.23256	#N/A	#N/A	22	ENSG00000229313		lncRNA	novel transcript
EDARADD	3.09428	1.30306	3.09017	2.42484	2.58907	3.38835	2.55974	3.34364	3.06378	3.12443	2.84554	0.695793	4.28352	1.09689	1.03989	1.21074	#N/A	1.87951	3.02746	7.20236	0.444561	#N/A	#N/A	0.418208	0.430258	#N/A	#N/A	22	ENSG00000186197	EDARADD	protein_coding	EDAR associated death domain [Source:HGNC Symbol;Acc:HGNC:14341]
UGP2	0.775927	0.580566	0.79156	0.985196	0.562426	0.833539	1.11927	1.23202	1.05718	0.676867	0.943858	0.374447	0.753129	0.548311	0.677483	0.35786	#N/A	0.79931	0.810685	4.735	#N/A	#N/A	0.522707	0.372485	0.262512	#N/A	#N/A	22	ENSG00000169764	UGP2	protein_coding	UDP-glucose pyrophosphorylase 2 [Source:HGNC Symbol;Acc:HGNC:12527]
KALRN	3.34767	1.13556	4.60847	2.97902	3.24696	4.92809	1.98	3.94096	1.36687	6.95582	4.17625	3.24438	6.17786	0.757742	#N/A	1.59999	1.42141	2.09696	2.60528	3.03475	#N/A	#N/A	2.92291	1.02225	1.57079	#N/A	#N/A	22	ENSG00000160145	KALRN	protein_coding	kalirin RhoGEF kinase [Source:HGNC Symbol;Acc:HGNC:4814]
NOMO2	1.09541	#N/A	0.889676	0.982541	1.5891	1.25552	1.36075	1.96379	1.06803	0.935839	#N/A	0.583743	1.36655	0.848198	0.93094	0.848275	0.996428	0.77208	#N/A	6.23362	0.497009	#N/A	0.668973	0.574761	1.12	1.12658	#N/A	22	ENSG00000185164	NOMO2	protein_coding	NODAL modulator 2 [Source:HGNC Symbol;Acc:HGNC:22652]
KIAA0408	2.06358	#N/A	2.52601	1.50628	2.65132	8.49938	1.18613	#N/A	0.61256	5.64691	2.67067	1.11526	4.93993	1.85283	1.01309	3.24382	2.11458	3.01789	0.497959	2.51071	#N/A	#N/A	2.21486	1.39243	2.06027	0.455088	#N/A	22	ENSG00000189367	KIAA0408	protein_coding	KIAA0408 [Source:HGNC Symbol;Acc:HGNC:21636]
CASP2	0.682789	0.758552	0.459677	0.978504	0.59666	0.604403	0.880316	1.13191	0.954361	0.429608	0.806656	0.729983	0.695189	0.554199	0.714946	0.594375	#N/A	0.697961	0.857911	6.02147	#N/A	#N/A	0.542604	0.299338	0.476923	#N/A	#N/A	22	ENSG00000106144	CASP2	protein_coding	caspase 2 [Source:HGNC Symbol;Acc:HGNC:1503]
PRKCZ	0.69738	0.451579	0.499273	0.825043	0.903136	2.36051	3.28196	2.06797	2.57356	3.03954	2.36773	#N/A	3.12	0.604657	0.817927	0.639322	1.36617	1.45135	#N/A	7.3999	0.309281	#N/A	0.481237	0.721843	0.961992	#N/A	#N/A	22	ENSG00000067606	PRKCZ	protein_coding	protein kinase C zeta [Source:HGNC Symbol;Acc:HGNC:9412]
CDCA7	1.63508	1.21704	0.851515	2.35778	4.1639	4.22946	4.88633	4.68967	2.09237	5.56893	2.50866	4.69706	4.43171	2.56995	1.75331	2.8133	#N/A	2.07414	1.64893	4.37571	1.963	#N/A	2.1894	1.3706	#N/A	#N/A	#N/A	22	ENSG00000144354	CDCA7	protein_coding	cell division cycle associated 7 [Source:HGNC Symbol;Acc:HGNC:14628]
SGPP2	0.789757	1.07613	#N/A	2.66392	2.88332	4.99628	6.37195	6.31897	3.0815	5.73558	3.91683	2.32469	5.54949	1.55855	1.31044	3.57315	0.966302	2.29098	#N/A	7.26174	#N/A	#N/A	2.19618	1.22436	2.4246	#N/A	1.49753	22	ENSG00000163082	SGPP2	protein_coding	sphingosine-1-phosphate phosphatase 2 [Source:HGNC Symbol;Acc:HGNC:19953]
#229190	2.01901	1.46405	2.05533	0.661345	1.95901	1.92684	#N/A	#N/A	0.329741	1.73999	1.25569	1.11416	3.14266	2.14065	1.04924	2.10431	#N/A	1.35638	0.421038	0.867896	1.45413	#N/A	2.19543	2.95554	2.07824	0.215338	#N/A	22	ENSG00000229190		lncRNA	novel transcript
#287149	0.988529	0.56413	#N/A	#N/A	#N/A	6.19081	7.06129	4.11502	6.50169	6.38112	5.5442	4.11131	7.01852	2.18703	1.15908	3.37471	1.64527	2.99269	3.25329	7.6114	1.51388	#N/A	2.88613	2.86163	3.54612	#N/A	3.61758	22	ENSG00000287149		lncRNA	novel transcript, antisense to CCDC141and TTN
RNF145	0.354251	0.39765	0.21916	0.562068	#N/A	0.700853	1.17919	0.69611	1.2133	0.170249	0.665565	#N/A	0.587709	0.345684	0.365069	0.710706	0.492908	0.72236	1.03322	7.2902	#N/A	#N/A	0.30167	0.274434	0.640136	0.805381	#N/A	22	ENSG00000145860	RNF145	protein_coding	ring finger protein 145 [Source:HGNC Symbol;Acc:HGNC:20853]
DZIP3	0.50858	0.733277	0.657097	#N/A	#N/A	2.80986	2.4094	2.74839	3.57738	1.82206	2.25506	0.635447	2.9381	0.926824	0.759885	0.809146	0.609226	1.35371	1.55236	8.55228	0.21544	#N/A	0.488964	0.409158	0.759011	#N/A	#N/A	22	ENSG00000198919	DZIP3	protein_coding	DAZ interacting zinc finger protein 3 [Source:HGNC Symbol;Acc:HGNC:30938]
TMEM169	1.45922	#N/A	1.51977	2.29401	1.22956	3.16572	1.70091	2.82859	#N/A	2.49599	6.30655	2.13576	2.90136	0.9989	1.44284	1.63071	1.22206	3.96066	2.71327	4.17715	0.485762	#N/A	1.43431	0.949147	1.62364	#N/A	#N/A	22	ENSG00000163449	TMEM169	protein_coding	transmembrane protein 169 [Source:HGNC Symbol;Acc:HGNC:25130]
#287625	0.531626	0.453255	#N/A	#N/A	0.602544	2.36719	2.37116	2.41944	2.66357	1.74874	1.44745	0.779718	3.73488	0.774446	0.719249	1.18641	1.42665	1.03046	#N/A	8.06252	0.279192	#N/A	0.839881	0.943088	1.4411	0.707502	#N/A	22	ENSG00000287625		lncRNA	novel transcript
LINC01250	1.8037	1.00768	1.76025	1.57357	#N/A	3.80458	1.76671	1.72666	0.984808	4.81845	2.35741	1.90623	5.11874	1.47569	1.32897	2.13403	2.03794	#N/A	#N/A	2.67805	0.949946	#N/A	2.46407	1.96283	2.44665	0.978585	#N/A	22	ENSG00000234423	LINC01250	lncRNA	long intergenic non-protein coding RNA 1250 [Source:HGNC Symbol;Acc:HGNC:49844]
PGM2L1	0.760897	0.96082	0.716378	1.44247	1.6375	2.58998	3.24227	2.10688	3.31374	3.46411	1.92351	1.07532	2.93927	1.14431	1.07251	1.28205	#N/A	#N/A	0.98111	7.87885	0.516861	#N/A	1.02594	0.852642	1.05195	#N/A	#N/A	22	ENSG00000165434	PGM2L1	protein_coding	phosphoglucomutase 2 like 1 [Source:HGNC Symbol;Acc:HGNC:20898]
TNFRSF10A	0.444169	#N/A	#N/A	1.04113	#N/A	1.05033	1.64275	1.49974	1.26482	1.99902	1.41737	0.831103	1.62745	0.802688	0.589271	3.02782	1.27326	2.82469	1.25777	8.17406	#N/A	#N/A	1.6374	0.779094	1.27731	2.58761	1.33328	22	ENSG00000104689	TNFRSF10A	protein_coding	TNF receptor superfamily member 10a [Source:HGNC Symbol;Acc:HGNC:11904]
ZDBF2#204186	0.724862	0.853295	0.807856	1.56759	0.82259	5.00401	6.19465	6.0436	5.50873	5.56318	3.87305	#N/A	4.30567	1.08817	1.06155	1.71431	2.01897	1.09608	#N/A	6.93304	#N/A	#N/A	1.24771	0.970417	1.74993	1.83785	#N/A	22	ENSG00000204186	ZDBF2	protein_coding	zinc finger DBF-type containing 2 [Source:HGNC Symbol;Acc:HGNC:29313]
CRIP2	#N/A	1.04657	#N/A	1.33635	2.30835	6.05584	4.77812	2.97388	2.0261	6.63423	4.97067	1.97634	3.48088	1.95058	1.45591	3.9839	1.29495	2.55607	5.86542	6.06493	#N/A	#N/A	3.73804	0.61144	1.26833	2.57458	#N/A	22	ENSG00000182809	CRIP2	protein_coding	cysteine rich protein 2 [Source:HGNC Symbol;Acc:HGNC:2361]
MAST4	#N/A	0.482186	#N/A	#N/A	2.17522	6.19845	5.18187	4.96077	7.78258	5.84252	3.03543	1.39607	6.67527	1.46594	1.10683	2.64935	0.581043	2.50084	2.11973	5.32634	0.263559	#N/A	3.06057	1.43616	2.18919	1.83463	#N/A	22	ENSG00000069020	MAST4	protein_coding	microtubule associated serine/threonine kinase family member 4 [Source:HGNC Symbol;Acc:HGNC:19037]
BIRC3	#N/A	#N/A	#N/A	0.970452	#N/A	2.10075	2.12885	2.22876	1.5548	1.16347	2.28304	1.45995	1.34278	1.40894	1.10639	3.44193	1.80552	3.08916	2.04015	9.38282	0.371206	#N/A	2.57577	0.794777	1.33211	2.10767	2.09125	22	ENSG00000023445	BIRC3	protein_coding	baculoviral IAP repeat containing 3 [Source:HGNC Symbol;Acc:HGNC:591]
AFDN	#N/A	#N/A	#N/A	0.663222	1.3434	1.92641	2.28713	3.16189	2.84101	0.965384	0.876079	0.559878	1.86909	1.74774	0.758203	2.39586	1.01563	2.22909	0.816082	7.41834	0.673005	#N/A	1.90604	1.22234	1.68144	3.05508	#N/A	22	ENSG00000130396	AFDN	protein_coding	afadin, adherens junction formation factor [Source:HGNC Symbol;Acc:HGNC:7137]
F5	7.17829	2.59334	7.36166	7.26436	9.12847	#N/A	#N/A	#N/A	1.76379	7.27731	3.76604	3.51675	1.49294	1.70218	2.50772	4.6018	#N/A	3.67263	4.77885	7.48595	1.45331	#N/A	5.85647	2.0761	3.06755	#N/A	2.91921	21	ENSG00000198734	F5	protein_coding	coagulation factor V [Source:HGNC Symbol;Acc:HGNC:3542]
ESYT2	1.92853	0.670841	1.7235	1.01046	2.34456	0.362704	0.879533	0.689386	1.19405	1.19982	0.421282	0.371865	1.0095	0.186477	0.512819	#N/A	#N/A	0.991055	1.62927	7.99304	#N/A	#N/A	0.255264	0.283675	0.4402	#N/A	#N/A	21	ENSG00000117868	ESYT2	protein_coding	extended synaptotagmin 2 [Source:HGNC Symbol;Acc:HGNC:22211]
CHST11	1.94209	0.834612	1.50897	1.56594	1.2893	#N/A	#N/A	#N/A	#N/A	0.501945	0.662661	0.708576	0.523161	0.300489	0.521392	0.352387	0.601525	0.356555	1.42366	8.91934	0.768412	#N/A	0.321351	0.670073	0.856294	0.352974	#N/A	21	ENSG00000171310	CHST11	protein_coding	carbohydrate sulfotransferase 11 [Source:HGNC Symbol;Acc:HGNC:17422]
ESR2	2.04692	0.802957	1.41734	3.81979	1.5032	5.73508	5.68313	3.68264	5.74225	5.34693	4.15818	#N/A	6.26937	0.830231	0.93964	0.236421	#N/A	1.39641	1.21802	6.90057	0.338026	#N/A	#N/A	0.351555	0.86956	#N/A	#N/A	21	ENSG00000140009	ESR2	protein_coding	estrogen receptor 2 [Source:HGNC Symbol;Acc:HGNC:3468]
ARHGEF3	1.5604	0.687648	1.29827	1.08724	2.04504	1.4034	1.74514	1.56654	1.50066	1.28747	2.11312	0.395546	1.85701	0.344484	0.550126	#N/A	0.483763	1.58061	2.00605	9.67013	#N/A	#N/A	#N/A	#N/A	0.409678	#N/A	1.67432	21	ENSG00000163947	ARHGEF3	protein_coding	Rho guanine nucleotide exchange factor 3 [Source:HGNC Symbol;Acc:HGNC:683]
SLC9A9	1.57919	0.841021	1.37415	0.772767	1.11996	#N/A	#N/A	#N/A	#N/A	#N/A	0.428431	1.37726	0.18903	0.382222	0.547311	0.589772	0.454006	2.20713	2.08021	7.4254	0.657389	#N/A	0.80842	0.866968	1.30022	1.33216	1.026	21	ENSG00000181804	SLC9A9	protein_coding	solute carrier family 9 member A9 [Source:HGNC Symbol;Acc:HGNC:20653]
RBL2	1.37291	0.583562	1.27834	1.33172	1.08949	1.43929	1.68552	1.50583	1.7759	1.41962	1.54983	#N/A	1.70772	0.283092	0.51765	0.158746	0.597532	1.48945	1.6076	11.1001	#N/A	#N/A	#N/A	#N/A	0.242984	#N/A	1.49281	21	ENSG00000103479	RBL2	protein_coding	RB transcriptional corepressor like 2 [Source:HGNC Symbol;Acc:HGNC:9894]
RASA3#185989	1.9195	0.579858	1.48337	1.96214	2.14762	1.74664	2.46807	2.10033	2.40975	1.24089	2.77341	0.46138	2.24946	#N/A	#N/A	#N/A	0.636448	2.22084	1.30618	6.32739	#N/A	#N/A	#N/A	0.394275	0.469772	0.48137	1.91305	21	ENSG00000185989	RASA3	protein_coding	RAS p21 protein activator 3 [Source:HGNC Symbol;Acc:HGNC:20331]
CAMSAP2	3.31008	1.31271	3.17022	2.05216	5.15668	#N/A	#N/A	#N/A	#N/A	1.92687	0.658726	2.2875	0.620049	0.529757	1.19197	3.79545	1.9598	1.97145	2.92593	4.98697	0.345855	#N/A	4.327	2.1415	2.64687	4.16932	#N/A	21	ENSG00000118200	CAMSAP2	protein_coding	calmodulin regulated spectrin associated protein family member 2 [Source:HGNC Symbol;Acc:HGNC:29188]
RALGDS	1.63189	0.593667	1.18983	1.30392	2.43164	1.01357	1.14652	1.27737	1.76957	2.40973	1.6388	0.392252	1.91787	0.349403	0.471111	#N/A	0.548222	1.15879	0.955611	9.13448	0.408048	#N/A	#N/A	0.213801	#N/A	#N/A	#N/A	21	ENSG00000160271	RALGDS	protein_coding	ral guanine nucleotide dissociation stimulator [Source:HGNC Symbol;Acc:HGNC:9842]
PLCG1	2.74714	0.95178	2.05306	2.56577	1.7969	4.45523	3.65892	2.23958	4.50617	4.82943	2.75772	#N/A	4.7887	0.410852	#N/A	1.03392	0.783338	2.11814	2.46906	5.77902	#N/A	#N/A	0.42857	0.405808	0.585601	#N/A	#N/A	21	ENSG00000124181	PLCG1	protein_coding	phospholipase C gamma 1 [Source:HGNC Symbol;Acc:HGNC:9065]
CATSPERB#133962	4.89065	1.05923	4.78248	5.42475	5.43045	5.87309	4.5329	4.83718	4.45545	5.76826	3.88422	#N/A	6.85501	0.589474	0.920068	0.990031	0.700861	2.33103	3.68001	8.58291	#N/A	#N/A	#N/A	#N/A	0.505404	1.57385	#N/A	21	ENSG00000133962	CATSPERB	protein_coding	cation channel sperm associated auxiliary subunit beta [Source:HGNC Symbol;Acc:HGNC:20500]
DYNLT1	1.73943	0.807923	2.03106	0.982708	2.35537	0.581353	0.951656	0.63442	#N/A	0.922604	0.468771	#N/A	0.698303	0.397341	0.548482	0.313728	0.877483	1.31134	1.68134	6.83892	#N/A	#N/A	#N/A	#N/A	0.325386	1.3638	1.38252	21	ENSG00000146425	DYNLT1	protein_coding	dynein light chain Tctex-type 1 [Source:HGNC Symbol;Acc:HGNC:11697]
GRAP2	2.95086	0.898076	2.96128	1.34045	1.81043	6.1983	5.10002	6.18476	7.07956	6.00928	3.70285	#N/A	5.70399	0.611865	0.963796	0.777103	0.497793	2.66151	3.98647	2.64582	#N/A	#N/A	#N/A	#N/A	#N/A	0.586264	1.29088	21	ENSG00000100351	GRAP2	protein_coding	GRB2 related adaptor protein 2 [Source:HGNC Symbol;Acc:HGNC:4563]
CEP128	2.70448	1.29325	2.38807	3.54649	2.01334	1.77932	2.27602	1.59518	2.52661	2.89982	0.336378	1.34659	2.15671	1.29411	1.29543	1.59535	#N/A	#N/A	#N/A	7.14154	0.784459	#N/A	0.795938	0.864875	1.3115	#N/A	#N/A	21	ENSG00000100629	CEP128	protein_coding	centrosomal protein 128 [Source:HGNC Symbol;Acc:HGNC:20359]
PRKY	0.799502	0.628345	1.11565	1.65932	1.78366	1.54782	1.53585	1.29385	1.1924	0.741722	1.7333	#N/A	1.21495	0.395194	0.445148	0.459649	0.371695	1.10395	1.39313	0.515353	#N/A	#N/A	#N/A	0.240578	0.562718	#N/A	#N/A	21	ENSG00000099725	PRKY	transcribed_unitary_pseudogene	protein kinase Y-linked (pseudogene) [Source:HGNC Symbol;Acc:HGNC:9444]
GNAO1	3.25287	1.1489	3.41677	3.812	5.63323	6.00239	3.43367	3.33943	5.00653	5.9822	2.7335	0.687284	5.46077	0.683449	#N/A	1.50085	0.857184	2.45501	3.94089	2.8789	0.293056	#N/A	#N/A	#N/A	#N/A	3.22182	#N/A	21	ENSG00000087258	GNAO1	protein_coding	G protein subunit alpha o1 [Source:HGNC Symbol;Acc:HGNC:4389]
PCNX2	1.3305	0.87727	0.976917	2.60286	1.99089	1.56907	2.26831	1.94109	2.43202	4.02889	0.324027	#N/A	2.16995	0.682656	0.613861	1.72102	1.00592	2.46149	1.84837	8.1844	#N/A	#N/A	#N/A	0.200847	0.548265	#N/A	#N/A	21	ENSG00000135749	PCNX2	protein_coding	pecanex 2 [Source:HGNC Symbol;Acc:HGNC:8736]
JAK3	1.15028	0.459414	0.913646	1.35654	0.886667	1.02717	1.15579	1.64093	1.08032	0.997136	1.26648	#N/A	1.33391	0.321376	0.338462	0.51129	0.828533	1.2464	2.03335	5.29833	#N/A	#N/A	0.360774	#N/A	0.483096	#N/A	#N/A	21	ENSG00000105639	JAK3	protein_coding	Janus kinase 3 [Source:HGNC Symbol;Acc:HGNC:6193]
ANKRD36	0.993709	0.594504	0.60015	0.63366	1.17074	2.25287	2.31823	2.18927	2.44308	2.75004	1.7937	#N/A	2.70969	0.601121	0.631634	0.314034	#N/A	0.494925	0.64711	10.4306	0.178747	#N/A	#N/A	0.417086	0.717242	#N/A	#N/A	21	ENSG00000135976	ANKRD36	protein_coding	ankyrin repeat domain 36 [Source:HGNC Symbol;Acc:HGNC:24079]
ETS1	1.00361	0.82081	1.38415	1.90843	0.988754	7.40669	6.8528	6.42376	6.41598	6.19148	4.0741	#N/A	6.35245	0.74719	1.03233	0.582962	0.456715	2.17173	2.57682	7.1521	#N/A	#N/A	0.423741	#N/A	#N/A	#N/A	1.80855	21	ENSG00000134954	ETS1	protein_coding	ETS proto-oncogene 1, transcription factor [Source:HGNC Symbol;Acc:HGNC:3488]
#258551	6.25161	1.64651	6.29696	3.50655	6.36335	6.91955	4.92697	2.23843	3.37731	3.87917	3.23014	#N/A	6.96352	0.943814	#N/A	3.12933	5.49131	2.46241	2.81251	5.51251	#N/A	#N/A	1.40906	#N/A	1.09975	1.42798	#N/A	21	ENSG00000258551		lncRNA	cervical cancer-associated transcript 37 [Source:NCBI gene (formerly Entrezgene);Acc:101926928]
KLF12	1.0014	0.621239	0.564515	1.4526	1.22336	2.64113	3.62983	3.84355	4.75036	1.2975	1.44936	#N/A	2.35616	0.49222	0.527827	0.146536	0.385745	1.10171	1.25474	9.17562	#N/A	#N/A	#N/A	#N/A	0.408269	#N/A	0.978434	21	ENSG00000118922	KLF12	protein_coding	Kruppel like factor 12 [Source:HGNC Symbol;Acc:HGNC:6346]
GOLGA8B	1.28699	0.319569	0.573673	1.19934	1.05189	4.82279	5.31793	3.75815	5.73494	5.1971	2.17134	#N/A	4.99555	0.412059	#N/A	0.367721	0.727204	1.3535	0.770162	7.09434	#N/A	#N/A	0.447658	0.751805	1.21747	#N/A	#N/A	21	ENSG00000215252	GOLGA8B	protein_coding	golgin A8 family member B [Source:HGNC Symbol;Acc:HGNC:31973]
#249236	3.9356	0.572159	2.92128	2.26089	2.61586	1.61076	1.2498	1.31094	2.38836	2.26504	1.10341	1.22062	2.98215	#N/A	#N/A	1.70906	0.738585	0.783829	#N/A	7.74349	#N/A	#N/A	1.41247	0.72512	1.79535	1.1076	#N/A	21	ENSG00000249236		lncRNA	novel transcript
OSBPL8	1.01952	0.628937	0.906107	0.75953	0.864684	#N/A	#N/A	#N/A	0.643547	#N/A	0.271656	0.566594	0.313391	0.336216	0.482918	0.628781	0.374397	0.59417	1.65209	7.71208	0.305591	#N/A	0.585499	0.509931	0.745961	0.692842	#N/A	21	ENSG00000091039	OSBPL8	protein_coding	oxysterol binding protein like 8 [Source:HGNC Symbol;Acc:HGNC:16396]
GPD1L	1.94665	0.9812	1.71362	1.43968	1.12292	1.42239	1.65437	1.54209	2.57736	1.26727	1.15679	#N/A	1.54384	0.707924	0.628664	0.299515	#N/A	0.667664	1.47389	7.57885	#N/A	#N/A	0.475214	0.55151	0.646423	#N/A	#N/A	21	ENSG00000152642	GPD1L	protein_coding	glycerol-3-phosphate dehydrogenase 1 like [Source:HGNC Symbol;Acc:HGNC:28956]
GOLGA7B	6.82215	1.43516	7.97992	4.01413	6.29532	4.95383	3.27044	2.0133	1.59491	6.56353	6.86723	1.44408	4.49681	1.10374	1.52816	1.31148	2.62259	2.24411	3.33841	4.68457	#N/A	#N/A	0.902434	#N/A	#N/A	#N/A	#N/A	21	ENSG00000155265	GOLGA7B	protein_coding	golgin A7 family member B [Source:HGNC Symbol;Acc:HGNC:31668]
GLCCI1	0.999654	0.517531	0.783216	1.58074	0.507155	3.626	3.52734	3.21327	3.83327	3.69669	2.75593	#N/A	4.27008	0.870832	0.865651	#N/A	#N/A	0.405936	#N/A	7.94874	0.517851	#N/A	#N/A	0.343576	0.610737	0.347	1.19288	21	ENSG00000106415	GLCCI1	protein_coding	glucocorticoid induced 1 [Source:HGNC Symbol;Acc:HGNC:18713]
#259589	1.08793	0.462187	0.383502	#N/A	0.750945	1.21882	1.58475	0.885748	2.16694	#N/A	0.624998	0.678574	2.33716	0.439866	0.40762	0.388844	1.00758	#N/A	1.13352	9.4973	#N/A	#N/A	0.252258	0.526784	1.1775	1.26915	#N/A	21	ENSG00000259589		lncRNA	novel transcript, antisense to HERC1
EPC1-AS1	1.42738	0.676222	0.779027	1.25561	0.712077	1.54958	2.15739	1.15556	2.24625	1.30418	#N/A	0.646939	2.70245	0.700189	0.676721	0.773237	0.911222	0.703742	#N/A	8.67476	#N/A	#N/A	0.63449	0.674366	1.48003	#N/A	#N/A	21	ENSG00000229327	EPC1-AS1	lncRNA	EPC1 antisense RNA 1 [Source:HGNC Symbol;Acc:HGNC:50717]
MCC	2.83999	1.32108	2.02858	2.56224	2.94592	2.73137	2.45998	2.45661	5.61062	2.41723	2.09693	#N/A	3.84922	1.12566	1.4632	1.87768	1.59092	#N/A	#N/A	6.55888	#N/A	#N/A	1.57853	1.10498	1.68357	2.16451	#N/A	21	ENSG00000171444	MCC	protein_coding	MCC regulator of WNT signaling pathway [Source:HGNC Symbol;Acc:HGNC:6935]
CCDC66	0.884616	0.636941	0.683154	0.761076	1.22244	1.34003	1.5841	1.11162	1.74101	1.02791	1.01356	#N/A	1.4829	0.408835	0.540642	0.757345	#N/A	0.639313	1.17014	6.51439	#N/A	#N/A	0.428992	0.265914	0.553021	#N/A	#N/A	21	ENSG00000180376	CCDC66	protein_coding	coiled-coil domain containing 66 [Source:HGNC Symbol;Acc:HGNC:27709]
PRORP	1.16536	0.657915	0.719613	1.2458	1.05815	0.997608	1.01902	1.17388	1.46579	1.56279	0.798726	#N/A	1.48272	0.57512	0.482808	0.764793	#N/A	0.872234	1.10696	6.29315	#N/A	#N/A	0.465454	0.485429	0.85052	#N/A	#N/A	21	ENSG00000100890	PRORP	protein_coding	protein only RNase P catalytic subunit [Source:HGNC Symbol;Acc:HGNC:19958]
EFCAB10	2.28203	0.798523	1.47731	1.23164	2.04272	0.964636	0.966257	#N/A	1.3512	2.04047	2.28821	1.41754	1.77799	0.644955	#N/A	0.924452	1.1181	2.02739	#N/A	3.53616	#N/A	#N/A	0.686252	0.724001	0.874519	#N/A	2.06563	21	ENSG00000185055	EFCAB10	protein_coding	EF-hand calcium binding domain 10 [Source:HGNC Symbol;Acc:HGNC:34531]
DNAH6	2.66224	0.868758	2.13325	1.61396	1.27736	3.65378	2.92349	2.97745	4.36936	4.08917	2.8582	1.45938	5.05031	#N/A	#N/A	2.02123	#N/A	1.6061	1.53079	5.88888	#N/A	#N/A	1.7016	0.896662	1.70178	#N/A	1.43913	21	ENSG00000115423	DNAH6	protein_coding	dynein axonemal heavy chain 6 [Source:HGNC Symbol;Acc:HGNC:2951]
OPRM1	5.9332	0.823851	5.68056	7.37732	5.87846	0.95651	1.06547	#N/A	2.1136	1.3249	0.852873	0.32907	3.50677	#N/A	#N/A	0.886455	0.539576	2.00314	3.37379	9.44508	#N/A	#N/A	0.717459	0.84068	1.83017	#N/A	1.53686	21	ENSG00000112038	OPRM1	protein_coding	opioid receptor mu 1 [Source:HGNC Symbol;Acc:HGNC:8156]
DDHD1	0.770286	0.273205	0.310566	0.504138	#N/A	0.344663	0.647966	0.474387	0.687355	0.297362	#N/A	#N/A	0.639576	0.286926	0.359315	0.193391	0.366607	0.601818	0.644381	6.78606	0.324844	#N/A	#N/A	0.227446	0.526409	1.17287	#N/A	21	ENSG00000100523	DDHD1	protein_coding	DDHD domain containing 1 [Source:HGNC Symbol;Acc:HGNC:19714]
TOX	1.68411	1.3109	1.29603	#N/A	5.47574	5.84464	6.98583	5.35117	6.35886	6.59495	2.90952	2.09803	5.67237	1.32966	1.29196	#N/A	#N/A	3.3115	1.93902	8.10045	1.67339	#N/A	#N/A	0.563159	0.859469	#N/A	1.09267	21	ENSG00000198846	TOX	protein_coding	thymocyte selection associated high mobility group box [Source:HGNC Symbol;Acc:HGNC:18988]
#236948	4.41957	1.31612	8.47711	3.38126	4.73581	4.91535	4.42386	4.28254	3.06279	6.51128	3.85161	1.45258	7.35638	0.77191	1.06064	2.25761	5.11881	2.70875	5.39776	5.81938	#N/A	#N/A	#N/A	#N/A	#N/A	2.28401	#N/A	21	ENSG00000236948		lncRNA	novel transcript
ATG5	0.742637	0.265601	0.466848	0.404724	0.676104	0.395926	0.981895	0.667067	0.808012	0.313842	0.539859	#N/A	0.717889	0.391392	0.359933	0.377452	0.386876	0.676992	#N/A	10.0804	0.373141	#N/A	#N/A	0.377894	0.58868	#N/A	#N/A	21	ENSG00000057663	ATG5	protein_coding	autophagy related 5 [Source:HGNC Symbol;Acc:HGNC:589]
CACNA1I	5.56486	#N/A	5.59544	2.48153	5.78823	4.86682	2.08886	3.07656	1.94931	4.41779	2.90134	0.758349	5.39562	#N/A	#N/A	3.57806	1.70684	3.88769	4.02092	3.86962	#N/A	#N/A	2.90848	#N/A	2.05221	2.6909	0.459275	21	ENSG00000100346	CACNA1I	protein_coding	calcium voltage-gated channel subunit alpha1 I [Source:HGNC Symbol;Acc:HGNC:1396]
#271857	4.36759	1.43639	2.86127	4.75761	5.76954	4.22648	4.17685	3.73307	2.90405	6.25987	0.856684	#N/A	3.91966	1.80909	1.43041	2.47381	1.36887	#N/A	#N/A	5.49918	0.84515	#N/A	1.63563	1.12693	1.5722	#N/A	#N/A	21	ENSG00000271857		lncRNA	novel transcript, antisense to RUNX2
SLC14A1	1.45896	0.603783	1.32637	3.20966	1.28361	5.6927	4.61626	4.10629	5.47373	5.23639	3.38193	2.08489	5.1805	0.662824	0.720808	#N/A	0.809805	1.08097	2.85044	6.49867	1.00419	#N/A	#N/A	#N/A	#N/A	0.539821	#N/A	21	ENSG00000141469	SLC14A1	protein_coding	solute carrier family 14 member 1 (Kidd blood group) [Source:HGNC Symbol;Acc:HGNC:10918]
ULK4	0.845491	0.347305	0.480804	0.982474	0.686978	0.631441	0.962181	0.804124	1.33599	0.98992	0.46808	#N/A	1.18388	0.263173	0.463454	0.581232	#N/A	0.621266	1.37655	10.358	#N/A	#N/A	0.191081	0.340738	0.694274	#N/A	#N/A	21	ENSG00000168038	ULK4	protein_coding	unc-51 like kinase 4 [Source:HGNC Symbol;Acc:HGNC:15784]
TRPA1	3.14205	1.4298	1.24333	#N/A	6.50402	5.91402	2.78851	1.95924	3.52697	5.49031	5.47732	1.5573	7.28582	1.68162	1.60768	2.75173	#N/A	1.23959	#N/A	3.65422	2.29874	#N/A	#N/A	#N/A	1.44199	5.42961	0.880442	21	ENSG00000104321	TRPA1	protein_coding	transient receptor potential cation channel subfamily A member 1 [Source:HGNC Symbol;Acc:HGNC:497]
IL6ST	4.20224	0.620515	3.52465	3.65264	3.26762	0.565271	0.625047	0.655787	0.68863	2.05607	1.25172	1.14729	1.13694	#N/A	#N/A	2.2759	#N/A	0.749752	#N/A	6.51804	#N/A	#N/A	1.68133	0.716087	1.38875	1.09126	1.14002	21	ENSG00000134352	IL6ST	protein_coding	interleukin 6 cytokine family signal transducer [Source:HGNC Symbol;Acc:HGNC:6021]
TMEM272	5.29771	#N/A	4.93083	3.04276	3.49774	4.08568	1.86813	1.48749	0.823809	4.27239	2.22431	2.92297	5.62059	#N/A	#N/A	3.58896	1.1785	1.9703	1.05583	3.30102	#N/A	#N/A	3.93613	1.04007	1.87108	3.56703	#N/A	21	ENSG00000281106	TMEM272	protein_coding	transmembrane protein 272 [Source:HGNC Symbol;Acc:HGNC:26737]
KATNAL1	1.16164	1.14077	0.827995	#N/A	#N/A	2.49041	2.57991	2.41055	2.95812	3.49416	1.7308	0.846353	2.94522	1.37455	1.19016	0.685622	#N/A	#N/A	1.22333	5.9304	1.15284	#N/A	0.534549	0.713598	0.762756	0.848743	#N/A	21	ENSG00000102781	KATNAL1	protein_coding	katanin catalytic subunit A1 like 1 [Source:HGNC Symbol;Acc:HGNC:28361]
ITGA6	4.05754	0.476273	3.17028	5.29292	3.20462	5.61175	4.85919	4.72779	5.04094	6.18436	3.09671	#N/A	7.50386	#N/A	0.628558	1.44586	1.08054	2.32444	#N/A	9.12176	#N/A	#N/A	1.35682	0.32824	1.05516	0.904535	#N/A	21	ENSG00000091409	ITGA6	protein_coding	integrin subunit alpha 6 [Source:HGNC Symbol;Acc:HGNC:6142]
C20orf204	4.70659	0.951416	3.85368	1.20212	5.33115	4.19595	1.69623	#N/A	0.805275	5.17333	3.22433	#N/A	5.26075	0.840396	#N/A	3.50113	#N/A	1.89122	0.651607	2.96325	#N/A	#N/A	2.21651	0.712084	1.10165	1.03841	0.217781	21	ENSG00000196421	C20orf204	protein_coding	chromosome 20 open reading frame 204 [Source:HGNC Symbol;Acc:HGNC:27655]
C1orf147	1.63729	0.583276	0.565794	#N/A	1.75018	0.913533	1.16228	2.05043	1.63716	1.78917	2.36676	1.37327	2.78266	0.481775	#N/A	1.1844	1.00097	1.72137	1.35004	6.86757	#N/A	#N/A	0.735845	0.663382	1.40834	#N/A	#N/A	21	ENSG00000162888	C1orf147	lncRNA	chromosome 1 open reading frame 147 [Source:HGNC Symbol;Acc:HGNC:32061]
USP53	0.970004	0.772295	0.362228	2.62161	1.24876	4.12592	3.38574	2.78182	4.22033	4.70129	1.35634	#N/A	3.87903	0.47102	0.59543	0.741024	0.898355	0.831099	#N/A	8.19976	#N/A	#N/A	0.736928	0.238381	0.72078	#N/A	#N/A	21	ENSG00000145390	USP53	protein_coding	ubiquitin specific peptidase 53 [Source:HGNC Symbol;Acc:HGNC:29255]
#249186	5.3074	1.0704	2.6464	1.35356	#N/A	7.42838	0.940343	0.764499	0.532643	3.23808	4.34426	#N/A	5.92172	0.746734	#N/A	3.57554	0.687057	2.20422	0.612241	1.94077	#N/A	#N/A	2.79925	1.01665	2.68314	0.425533	#N/A	21	ENSG00000249186		lncRNA	novel transcript
TET1	1.64774	1.2855	1.05548	1.89799	0.894832	4.53778	4.29407	4.86586	2.12832	6.19899	3.13255	#N/A	4.75487	1.28563	1.27253	0.463116	#N/A	0.716672	#N/A	4.60711	0.684751	#N/A	0.536786	0.767125	0.884642	#N/A	#N/A	21	ENSG00000138336	TET1	protein_coding	tet methylcytosine dioxygenase 1 [Source:HGNC Symbol;Acc:HGNC:29484]
#287786	6.64243	1.44409	4.96251	1.89126	4.15577	4.71948	1.32444	1.15054	0.718245	5.52327	3.95844	#N/A	7.61091	1.14531	1.11713	1.40631	#N/A	1.9353	0.949255	1.7757	2.37745	#N/A	#N/A	0.851414	1.25883	#N/A	#N/A	21	ENSG00000287786		lncRNA	novel transcript, antisense to C4orf50and JAKMIP1
#286545	6.60634	1.19765	2.07979	1.54083	3.16654	3.41626	1.73424	1.47881	0.834922	4.01286	1.7803	1.10633	3.3559	0.897952	1.49901	2.24096	#N/A	#N/A	0.950932	3.23249	#N/A	#N/A	1.67578	1.11853	2.66772	#N/A	#N/A	21	ENSG00000286545		lncRNA	novel transcript, antisense to ZC3H8
ELK3	0.751732	0.475084	0.468455	#N/A	0.753682	0.654166	1.44452	0.943265	0.802054	0.946795	0.681908	#N/A	0.951194	0.418354	0.48073	0.234246	#N/A	0.775127	#N/A	4.31355	0.194269	#N/A	0.325322	0.498685	1.04385	0.809316	#N/A	21	ENSG00000111145	ELK3	protein_coding	ETS transcription factor ELK3 [Source:HGNC Symbol;Acc:HGNC:3325]
UTS2	6.54548	2.83092	4.28697	1.42446	4.05375	8.15215	1.10789	0.911611	0.601699	5.28653	3.28764	#N/A	7.59363	1.79513	#N/A	1.04098	0.782652	1.41291	0.510395	1.50845	2.80821	#N/A	1.5835	2.05114	#N/A	#N/A	#N/A	21	ENSG00000049247	UTS2	protein_coding	urotensin 2 [Source:HGNC Symbol;Acc:HGNC:12636]
FTX	0.546526	0.227511	#N/A	#N/A	0.351309	0.257256	0.637853	0.365651	0.939002	0.768541	0.366059	0.313609	0.926464	0.277271	0.388616	0.499502	1.14717	0.266768	0.53907	9.3265	#N/A	#N/A	0.323896	0.478155	0.8722	#N/A	#N/A	21	ENSG00000230590	FTX	lncRNA	FTX transcript, XIST regulator [Source:HGNC Symbol;Acc:HGNC:37190]
DIXDC1	3.19752	1.31841	2.62212	4.54046	3.89563	3.11505	3.85805	2.18792	2.3455	2.12604	2.578	#N/A	3.74019	0.798827	#N/A	2.38692	#N/A	1.35051	1.7186	4.8031	#N/A	#N/A	1.14563	0.953609	1.32453	1.42492	#N/A	21	ENSG00000150764	DIXDC1	protein_coding	DIX domain containing 1 [Source:HGNC Symbol;Acc:HGNC:23695]
RSBN1	0.762887	0.607145	0.846457	0.915083	0.517169	1.38845	1.75938	1.34489	1.47844	0.790198	1.31831	#N/A	1.18687	0.647379	0.845686	0.636247	0.543182	1.04767	1.48754	5.89599	#N/A	#N/A	0.362975	#N/A	0.241367	#N/A	#N/A	21	ENSG00000081019	RSBN1	protein_coding	round spermatid basic protein 1 [Source:HGNC Symbol;Acc:HGNC:25642]
KCNA2	3.36982	1.44045	2.40295	3.59983	4.38605	6.87811	2.78921	2.23049	1.19365	7.87744	3.63774	#N/A	6.27004	2.19891	1.91871	3.49791	1.07884	2.34544	#N/A	3.10635	#N/A	#N/A	2.41429	0.771016	1.28657	#N/A	#N/A	21	ENSG00000177301	KCNA2	protein_coding	potassium voltage-gated channel subfamily A member 2 [Source:HGNC Symbol;Acc:HGNC:6220]
TRBC1#211751	5.61986	2.32172	6.34195	5.74876	6.26549	8.13936	8.11763	5.05391	4.17746	6.84783	6.02347	0.469611	9.67099	1.47686	1.8956	1.31472	#N/A	4.42777	4.0485	5.42442	#N/A	#N/A	0.823406	#N/A	#N/A	#N/A	2.6767	21	ENSG00000211751	TRBC1	TR_C_gene	T cell receptor beta constant 1 [Source:HGNC Symbol;Acc:HGNC:12156]
SARDH	4.82587	0.939398	5.23272	#N/A	4.5215	4.34373	1.05846	0.867966	0.594821	4.32658	4.44999	0.986744	5.01437	1.08768	#N/A	0.940286	#N/A	1.47636	0.482652	2.52266	#N/A	#N/A	2.10166	0.991227	1.528	0.356103	#N/A	21	ENSG00000123453	SARDH	protein_coding	sarcosine dehydrogenase [Source:HGNC Symbol;Acc:HGNC:10536]
THEMIS#172673	5.40745	1.13757	6.27552	5.92881	7.61732	6.05529	7.72702	6.29082	6.0037	6.79477	3.99518	#N/A	6.08172	0.510505	0.831769	2.36731	0.535746	2.9258	4.68175	8.77001	#N/A	#N/A	#N/A	#N/A	#N/A	0.840589	3.08134	21	ENSG00000172673	THEMIS	protein_coding	thymocyte selection associated [Source:HGNC Symbol;Acc:HGNC:21569]
LINC01801	2.40474	0.880093	2.59593	1.52368	3.98544	6.34106	2.87897	4.18601	1.76151	4.61913	3.25505	1.50283	6.31006	0.797249	1.19294	#N/A	1.12631	1.78388	2.39008	5.34934	0.550577	#N/A	#N/A	#N/A	0.763281	#N/A	#N/A	21	ENSG00000267767	LINC01801	lncRNA	long intergenic non-protein coding RNA 1801 [Source:HGNC Symbol;Acc:HGNC:52592]
ERO1A	0.959485	0.914808	1.09385	1.21611	1.0944	0.871735	1.00455	1.16969	0.820623	0.559498	0.543814	#N/A	0.605211	0.502536	0.708333	0.95163	#N/A	0.967603	0.776412	5.7922	#N/A	#N/A	0.672884	0.26079	0.480888	#N/A	#N/A	21	ENSG00000197930	ERO1A	protein_coding	endoplasmic reticulum oxidoreductase 1 alpha [Source:HGNC Symbol;Acc:HGNC:13280]
TRPC1	1.50557	1.16743	0.633214	#N/A	0.843289	4.09168	3.18049	4.04507	3.03117	1.77369	2.54761	#N/A	3.17787	0.480265	0.733147	2.28568	1.80544	2.13158	3.27494	6.97437	#N/A	#N/A	0.526315	#N/A	1.04888	3.26979	#N/A	21	ENSG00000144935	TRPC1	protein_coding	transient receptor potential cation channel subfamily C member 1 [Source:HGNC Symbol;Acc:HGNC:12333]
RETREG1	2.18521	0.769236	1.93811	4.04578	1.7115	2.73066	2.64803	2.43094	3.41435	1.80496	2.41234	#N/A	2.95196	#N/A	0.569754	2.83867	0.865328	2.40236	3.67279	9.4408	#N/A	#N/A	1.7553	0.694808	1.39141	#N/A	#N/A	21	ENSG00000154153	RETREG1	protein_coding	reticulophagy regulator 1 [Source:HGNC Symbol;Acc:HGNC:25964]
CPLX2	2.72943	0.900997	2.17745	1.44208	2.14974	4.33598	3.79989	#N/A	2.70579	4.52188	3.01005	#N/A	5.43171	0.838803	#N/A	1.97947	1.96124	#N/A	1.85146	5.15954	#N/A	#N/A	1.69449	1.08159	2.74955	3.99975	0.625664	21	ENSG00000145920	CPLX2	protein_coding	complexin 2 [Source:HGNC Symbol;Acc:HGNC:2310]
GPR174	0.926266	0.933823	1.01149	0.887787	0.96245	6.00449	5.81652	4.71902	5.18707	0.992416	3.33397	1.34265	2.78963	0.751804	0.962125	0.438294	0.413778	1.94729	3.25418	9.29698	#N/A	#N/A	#N/A	#N/A	#N/A	#N/A	1.88044	21	ENSG00000147138	GPR174	protein_coding	G protein-coupled receptor 174 [Source:HGNC Symbol;Acc:HGNC:30245]
LINC01550	4.58062	0.84745	5.64301	4.43251	5.82899	5.82042	4.48538	3.84993	7.54401	5.53827	3.73871	0.476099	6.16014	#N/A	#N/A	2.75856	1.66357	2.13255	4.47336	8.8791	#N/A	#N/A	1.07834	0.440763	1.07313	#N/A	#N/A	21	ENSG00000246223	LINC01550	lncRNA	long intergenic non-protein coding RNA 1550 [Source:HGNC Symbol;Acc:HGNC:20111]
C17orf97#187624	2.00571	0.778848	1.18404	2.40496	4.09219	2.25814	2.01813	2.87136	2.48032	#N/A	2.55051	0.955973	1.82516	0.702672	#N/A	1.19964	0.887776	#N/A	1.20603	5.7948	#N/A	#N/A	1.15515	0.812823	1.44343	1.46266	#N/A	21	ENSG00000187624	C17orf97	protein_coding	chromosome 17 open reading frame 97 [Source:HGNC Symbol;Acc:HGNC:33800]
LRRC8C-DT	1.45535	0.566431	1.3301	1.31144	1.49103	1.1285	#N/A	1.16921	2.62425	1.20138	0.859269	1.19699	1.72443	0.743356	0.962406	2.01758	#N/A	1.28216	0.711646	4.98632	#N/A	#N/A	1.16198	1.08426	1.05241	#N/A	#N/A	21	ENSG00000231999	LRRC8C-DT	lncRNA	LRRC8C divergent transcript [Source:HGNC Symbol;Acc:HGNC:53731]
NPDC1	4.39566	1.43335	5.58439	6.88483	5.84242	4.28983	3.38662	3.23842	5.21119	6.25973	3.23658	#N/A	6.27398	1.15245	0.819047	3.12033	#N/A	2.98808	4.05285	6.48343	#N/A	#N/A	0.732013	#N/A	0.555426	3.4735	#N/A	21	ENSG00000107281	NPDC1	protein_coding	neural proliferation, differentiation and control 1 [Source:HGNC Symbol;Acc:HGNC:7899]
LRBA	0.525483	0.241816	0.256191	0.376673	0.28684	1.97897	2.27003	2.10409	2.24917	1.78762	1.02254	#N/A	2.1931	0.522581	0.627529	0.258608	#N/A	0.734848	0.784027	9.01427	0.111271	#N/A	#N/A	0.18528	0.529066	#N/A	#N/A	21	ENSG00000198589	LRBA	protein_coding	LPS responsive beige-like anchor protein [Source:HGNC Symbol;Acc:HGNC:1742]
PPP4R2	0.613705	0.353012	0.52714	0.602105	#N/A	0.211952	#N/A	#N/A	#N/A	0.49237	0.553028	0.333348	0.351724	0.397549	0.50437	0.42721	0.373057	0.449751	0.727925	6.24701	0.221113	#N/A	0.453716	0.30554	0.258096	0.46339	#N/A	21	ENSG00000163605	PPP4R2	protein_coding	protein phosphatase 4 regulatory subunit 2 [Source:HGNC Symbol;Acc:HGNC:18296]
RSU1	0.822281	0.554277	0.514011	0.610316	0.518114	0.569357	0.509145	0.905394	1.37856	0.499816	0.452678	#N/A	0.729792	0.391334	0.387572	0.318994	0.606834	0.571596	0.614651	3.8494	0.174355	#N/A	#N/A	#N/A	0.348126	#N/A	#N/A	21	ENSG00000148484	RSU1	protein_coding	Ras suppressor protein 1 [Source:HGNC Symbol;Acc:HGNC:10464]
BAG3	2.48185	1.26885	2.42071	1.4167	3.58616	1.0079	1.44282	1.71702	#N/A	1.38516	#N/A	1.20087	1.04264	0.485504	1.00173	2.3939	#N/A	2.01299	1.32348	5.12206	#N/A	#N/A	1.41428	0.453292	0.984905	1.68585	#N/A	21	ENSG00000151929	BAG3	protein_coding	BAG cochaperone 3 [Source:HGNC Symbol;Acc:HGNC:939]
#257004	4.73255	1.21039	2.82156	1.53168	4.04168	5.25669	1.08866	0.936791	0.600178	3.20753	3.64309	1.04158	4.36075	1.02582	1.25319	1.56896	#N/A	2.73725	#N/A	1.59627	#N/A	#N/A	1.12573	0.955709	1.80784	#N/A	#N/A	21	ENSG00000257004		lncRNA	novel transcript
GPHN	0.577934	0.484175	0.204187	0.448943	1.232	1.17557	1.68428	1.16129	1.66458	0.763517	1.24372	#N/A	1.43439	0.575539	0.595181	1.03469	#N/A	0.766938	#N/A	6.82214	#N/A	#N/A	0.689121	0.615296	1.15712	2.40952	#N/A	21	ENSG00000171723	GPHN	protein_coding	gephyrin [Source:HGNC Symbol;Acc:HGNC:15465]
FBXL8	1.72794	1.45238	2.85167	2.61639	3.03168	2.00918	1.61433	1.12041	#N/A	2.08103	1.78806	#N/A	1.75765	1.18082	1.25773	2.66129	1.02727	2.00906	#N/A	5.8175	#N/A	#N/A	1.93448	0.458471	1.17368	0.557615	#N/A	21	ENSG00000135722	FBXL8	protein_coding	F-box and leucine rich repeat protein 8 [Source:HGNC Symbol;Acc:HGNC:17875]
ASTN2	1.03071	0.791058	0.92617	1.62406	1.19634	2.48778	2.88282	2.44377	1.93245	3.14134	2.54507	#N/A	1.44744	0.728536	0.903219	0.664444	#N/A	1.2416	#N/A	4.43692	0.226263	#N/A	0.237353	0.421165	0.611932	#N/A	#N/A	21	ENSG00000148219	ASTN2	protein_coding	astrotactin 2 [Source:HGNC Symbol;Acc:HGNC:17021]
OSBPL3	0.699578	0.374184	0.400675	0.71899	1.17511	0.841084	1.44036	1.69395	1.40566	1.88664	0.395458	#N/A	1.29382	0.69355	0.691395	#N/A	#N/A	1.234	#N/A	10.0419	0.465226	#N/A	#N/A	0.28537	0.618747	0.967607	1.03258	21	ENSG00000070882	OSBPL3	protein_coding	oxysterol binding protein like 3 [Source:HGNC Symbol;Acc:HGNC:16370]
TRAV17	4.09883	2.0728	4.87958	0.987189	2.56175	6.17828	0.825004	0.730273	0.452621	7.53699	5.49366	0.987651	5.99714	2.16495	2.02965	2.85984	#N/A	3.07398	0.581746	1.68998	0.600752	#N/A	0.849267	#N/A	#N/A	#N/A	#N/A	21	ENSG00000211797	TRAV17	TR_V_gene	T cell receptor alpha variable 17 [Source:HGNC Symbol;Acc:HGNC:12113]
PRKCQ-AS1	5.50086	0.968838	5.91823	4.27878	5.63626	6.3061	5.16314	4.45373	7.70035	5.83413	4.11226	#N/A	5.67217	0.497476	0.872879	1.31574	1.37183	2.6798	3.78317	9.33599	#N/A	#N/A	1.1802	#N/A	0.355408	#N/A	#N/A	21	ENSG00000237943	PRKCQ-AS1	lncRNA	PRKCQ antisense RNA 1 [Source:HGNC Symbol;Acc:HGNC:44689]
CCR8	3.53236	0.64815	3.57409	0.576413	0.876268	4.72841	#N/A	#N/A	#N/A	3.73716	2.20357	0.27837	6.82025	3.34187	1.83711	2.45479	#N/A	0.854059	0.250805	0.60595	2.11242	#N/A	3.72689	1.75936	2.4887	0.154667	#N/A	21	ENSG00000179934	CCR8	protein_coding	C-C motif chemokine receptor 8 [Source:HGNC Symbol;Acc:HGNC:1609]
PACS1	0.528997	#N/A	#N/A	0.744732	#N/A	1.26544	1.50458	1.41617	1.88277	1.16249	1.34813	0.543331	1.75811	0.291501	0.342952	0.650951	0.700697	1.7649	1.15322	8.46699	#N/A	#N/A	0.533732	0.54741	0.92159	#N/A	1.10893	21	ENSG00000175115	PACS1	protein_coding	phosphofurin acidic cluster sorting protein 1 [Source:HGNC Symbol;Acc:HGNC:30032]
#233367	0.983051	0.474118	0.372792	#N/A	#N/A	1.68949	1.5575	1.56713	2.19282	0.800469	0.97181	0.812029	2.74958	0.765322	0.690509	0.938502	#N/A	#N/A	0.520045	6.56619	0.511662	#N/A	0.500048	0.789973	1.52767	0.996644	#N/A	21	ENSG00000233367		lncRNA	novel transcript
TBL1XR1	0.53716	0.353014	0.251794	0.267246	0.426866	0.476148	0.702526	0.940002	1.43506	0.256102	0.421117	0.553936	0.693924	0.453152	0.515561	0.622384	#N/A	#N/A	#N/A	8.14753	0.206843	#N/A	0.431235	0.468804	0.745876	#N/A	#N/A	21	ENSG00000177565	TBL1XR1	protein_coding	TBL1X/Y related 1 [Source:HGNC Symbol;Acc:HGNC:29529]
SYNJ2	0.732557	0.610069	0.526654	#N/A	0.951898	2.07911	2.88228	2.72356	3.2501	4.12025	2.05794	#N/A	2.71054	0.739526	0.643999	0.271461	#N/A	2.03113	2.29814	5.96854	#N/A	#N/A	1.74138	0.867586	1.33645	0.790919	#N/A	21	ENSG00000078269	SYNJ2	protein_coding	synaptojanin 2 [Source:HGNC Symbol;Acc:HGNC:11504]
LPCAT4	1.11968	0.747772	0.85702	1.24708	1.25324	1.28034	1.51713	3.05281	1.20893	1.40052	1.36756	#N/A	1.47264	0.716061	0.746127	0.93721	#N/A	1.0324	#N/A	7.10649	0.474198	#N/A	0.436177	0.379674	0.407835	#N/A	#N/A	21	ENSG00000176454	LPCAT4	protein_coding	lysophosphatidylcholine acyltransferase 4 [Source:HGNC Symbol;Acc:HGNC:30059]
CENPK	1.54001	0.845207	1.06422	1.8788	0.906189	4.80357	4.00966	4.95147	4.57318	2.58491	2.7242	0.833046	3.74579	0.926241	1.06471	0.685155	#N/A	2.04946	#N/A	8.30384	#N/A	#N/A	0.498549	0.367159	#N/A	#N/A	1.38074	21	ENSG00000123219	CENPK	protein_coding	centromere protein K [Source:HGNC Symbol;Acc:HGNC:29479]
TCAF2	1.71131	1.88887	1.4433	3.38368	1.63674	3.49129	2.50035	4.6476	3.41687	3.98658	3.42928	#N/A	4.60186	1.15255	1.15284	1.28053	#N/A	2.09802	#N/A	5.78557	#N/A	#N/A	0.900993	0.579314	0.888075	1.41369	#N/A	21	ENSG00000170379	TCAF2	protein_coding	TRPM8 channel associated factor 2 [Source:HGNC Symbol;Acc:HGNC:26878]
LINC01726	0.675225	0.120524	0.802832	0.196536	0.303251	0.321281	#N/A	#N/A	#N/A	4.36631	0.565705	0.0653351	3.71629	2.90418	0.253095	3.45564	0.114124	0.229464	0.162568	0.16993	0.997822	#N/A	5.68646	3.31307	0.676141	#N/A	#N/A	21	ENSG00000280350	LINC01726	lncRNA	long intergenic non-protein coding RNA 1726 [Source:HGNC Symbol;Acc:HGNC:52514]
#242861	0.867246	#N/A	0.504409	1.84214	0.624091	1.63049	1.46809	1.33209	1.18661	2.47494	1.79619	#N/A	2.46962	0.35415	#N/A	1.06854	1.32369	#N/A	1.30999	7.74193	#N/A	#N/A	0.991586	0.640211	1.09754	1.56699	1.19928	21	ENSG00000242861		lncRNA	novel transcript
SAP30-DT	1.97376	1.8898	1.91679	1.74975	1.67695	2.38928	1.38688	#N/A	2.54272	2.54905	1.7541	1.02364	2.56902	1.69269	1.41972	1.83419	#N/A	1.28948	2.97641	3.00636	0.457968	#N/A	0.94367	#N/A	#N/A	1.7516	#N/A	21	ENSG00000272870	SAP30-DT	lncRNA	SAP30 divergent transcript [Source:HGNC Symbol;Acc:HGNC:54424]
PPP1R2	0.503866	0.326911	0.313435	#N/A	0.579227	0.886324	1.19291	0.962359	1.48628	0.76159	0.455817	0.680393	1.1652	0.463854	0.718414	0.942781	0.882464	#N/A	#N/A	10.5821	#N/A	#N/A	0.717557	0.414678	0.62707	0.744017	#N/A	21	ENSG00000184203	PPP1R2	protein_coding	protein phosphatase 1 regulatory inhibitor subunit 2 [Source:HGNC Symbol;Acc:HGNC:9288]
CACNB2	0.938795	#N/A	0.567713	#N/A	0.908057	1.8093	1.67081	1.88562	1.99986	1.08039	1.38312	0.460706	2.5426	0.719441	0.976913	0.674692	0.819827	#N/A	1.06691	7.45725	#N/A	#N/A	0.701397	0.840531	1.06865	0.849811	#N/A	21	ENSG00000165995	CACNB2	protein_coding	calcium voltage-gated channel auxiliary subunit beta 2 [Source:HGNC Symbol;Acc:HGNC:1402]
FAM104A	0.799991	0.65996	0.671074	0.867838	0.764955	1.05887	1.02315	1.28264	1.53289	0.485642	0.756483	0.464772	0.820016	0.715455	0.640308	0.489487	#N/A	0.945989	#N/A	3.76706	0.390059	#N/A	0.296805	0.247714	#N/A	#N/A	#N/A	21	ENSG00000133193	FAM104A	protein_coding	family with sequence similarity 104 member A [Source:HGNC Symbol;Acc:HGNC:25918]
DIRC3	0.744106	0.437142	0.650621	#N/A	#N/A	1.72776	2.84113	1.28926	1.68747	1.71359	2.24116	0.836902	2.19907	0.630404	0.676876	0.693832	2.52384	#N/A	2.95104	6.04012	#N/A	#N/A	2.08493	1.0219	1.73518	1.1378	#N/A	21	ENSG00000231672	DIRC3	lncRNA	disrupted in renal carcinoma 3 [Source:HGNC Symbol;Acc:HGNC:17805]
FBLN7	2.63412	#N/A	3.37976	1.54288	3.03743	3.28839	1.16095	1.00913	0.647257	2.37222	3.1058	0.530238	3.99544	1.42643	1.25513	2.51437	#N/A	#N/A	0.702594	1.75671	#N/A	#N/A	2.29783	1.17339	1.12259	0.458554	#N/A	21	ENSG00000144152	FBLN7	protein_coding	fibulin 7 [Source:HGNC Symbol;Acc:HGNC:26740]
TPK1	0.569063	0.477891	0.329349	0.77233	#N/A	#N/A	0.684899	#N/A	0.739072	#N/A	#N/A	0.880725	0.400894	0.394385	0.465582	0.864941	1.04238	0.944055	1.59938	10.7569	0.214865	#N/A	0.746484	0.663563	1.16878	1.49385	1.59417	21	ENSG00000196511	TPK1	protein_coding	thiamin pyrophosphokinase 1 [Source:HGNC Symbol;Acc:HGNC:17358]
RPS6KA5	0.421875	0.371745	#N/A	#N/A	#N/A	0.322937	0.604209	0.520603	0.812905	0.596491	0.614729	#N/A	0.802922	0.493879	0.37689	0.879362	0.357874	1.88748	0.818611	8.69553	0.175657	#N/A	0.815261	0.658059	1.11766	1.2824	#N/A	21	ENSG00000100784	RPS6KA5	protein_coding	ribosomal protein S6 kinase A5 [Source:HGNC Symbol;Acc:HGNC:10434]
LNX2	0.771854	#N/A	#N/A	0.972962	0.491981	1.42945	1.19602	1.35863	1.01855	0.774203	1.12636	0.414071	1.55524	0.7259	0.633543	0.461092	#N/A	1.24778	0.465205	7.21649	0.254178	#N/A	0.410186	0.362823	0.625631	#N/A	#N/A	21	ENSG00000139517	LNX2	protein_coding	ligand of numb-protein X 2 [Source:HGNC Symbol;Acc:HGNC:20421]
STYX	0.668246	0.413442	0.951613	0.688861	0.780735	0.986058	1.74682	1.37873	1.05829	0.656732	0.746497	0.584822	0.694236	0.364254	0.421644	0.671636	0.981406	0.958656	1.62202	5.98143	#N/A	#N/A	0.434776	#N/A	#N/A	#N/A	#N/A	21	ENSG00000198252	STYX	protein_coding	serine/threonine/tyrosine interacting protein [Source:HGNC Symbol;Acc:HGNC:11447]
SLC16A1#155380	1.16323	#N/A	0.979183	1.44371	1.91746	0.852512	1.15816	1.7019	1.92659	2.30286	#N/A	0.443265	0.913133	1.0689	0.97118	1.37638	#N/A	1.36954	#N/A	7.45221	0.905872	#N/A	0.814539	0.754089	0.998125	0.993559	#N/A	21	ENSG00000155380	SLC16A1	protein_coding	solute carrier family 16 member 1 [Source:HGNC Symbol;Acc:HGNC:10922]
AQP3	4.33103	1.87732	4.98448	7.3758	5.53775	11.7852	6.74026	6.43184	6.201	7.3695	5.66825	#N/A	9.43989	2.49479	2.82708	4.52149	#N/A	4.22598	#N/A	5.60543	0.268561	#N/A	4.19876	#N/A	0.82998	#N/A	5.1795	21	ENSG00000165272	AQP3	protein_coding	aquaporin 3 (Gill blood group) [Source:HGNC Symbol;Acc:HGNC:636]
ANKRD55	3.60961	#N/A	4.48458	3.60806	4.97752	4.74087	2.73015	2.2009	2.70412	4.50084	3.0039	3.38139	5.04536	#N/A	#N/A	3.16742	2.01863	1.9636	5.48574	6.07202	#N/A	#N/A	3.851	0.969862	2.02016	2.79857	#N/A	21	ENSG00000164512	ANKRD55	protein_coding	ankyrin repeat domain 55 [Source:HGNC Symbol;Acc:HGNC:25681]
ACP6	1.33189	#N/A	0.963489	1.5073	1.28086	2.31636	3.18252	1.78637	1.91869	3.24437	1.0284	#N/A	2.27274	0.795173	#N/A	1.29395	1.07354	1.25897	1.18797	5.84459	#N/A	#N/A	0.776506	0.632304	0.756688	1.31156	#N/A	21	ENSG00000162836	ACP6	protein_coding	acid phosphatase 6, lysophosphatidic [Source:HGNC Symbol;Acc:HGNC:29609]
FNBP1	0.389715	0.488873	#N/A	#N/A	0.920861	0.727352	0.919557	1.05852	1.12859	0.790423	0.519085	#N/A	0.986122	0.508698	0.41446	0.631518	0.341689	0.805449	0.836398	8.33201	0.401108	#N/A	0.33324	0.495071	0.621673	#N/A	#N/A	21	ENSG00000187239	FNBP1	protein_coding	formin binding protein 1 [Source:HGNC Symbol;Acc:HGNC:17069]
IL32	3.72439	2.82931	8.4093	6.3858	6.58307	9.71104	9.09972	5.39368	8.37469	8.87888	5.39721	#N/A	7.54871	2.4565	2.74969	1.05965	#N/A	4.98387	5.4417	7.63487	0.964451	#N/A	0.590228	#N/A	#N/A	#N/A	4.13502	21	ENSG00000008517	IL32	protein_coding	interleukin 32 [Source:HGNC Symbol;Acc:HGNC:16830]
HERC5	0.991245	1.0482	1.1614	1.32376	2.07655	1.48724	1.60987	1.59382	#N/A	0.617479	2.54905	#N/A	0.948517	0.676405	1.20065	0.72456	#N/A	#N/A	1.07563	4.19839	0.416074	#N/A	0.457285	0.371243	0.43792	2.25472	#N/A	21	ENSG00000138646	HERC5	protein_coding	HECT and RLD domain containing E3 ubiquitin protein ligase 5 [Source:HGNC Symbol;Acc:HGNC:24368]
TNFAIP8	0.314765	#N/A	0.266369	1.09033	#N/A	1.22486	1.3289	1.37133	1.81338	1.42731	1.71636	#N/A	1.53688	0.445471	0.673976	0.801737	0.459964	1.86511	1.38673	9.76591	#N/A	#N/A	0.442719	0.255722	0.565448	#N/A	1.22224	21	ENSG00000145779	TNFAIP8	protein_coding	TNF alpha induced protein 8 [Source:HGNC Symbol;Acc:HGNC:17260]
SKA2	0.744026	0.946672	0.922515	0.921464	0.970965	1.9212	3.02401	2.114	#N/A	0.704291	1.18357	1.25596	0.967559	0.726877	0.811919	0.422017	#N/A	1.04171	0.632664	7.44042	0.627481	#N/A	0.351673	0.430941	#N/A	#N/A	#N/A	21	ENSG00000182628	SKA2	protein_coding	spindle and kinetochore associated complex subunit 2 [Source:HGNC Symbol;Acc:HGNC:28006]
RESF1	0.249556	0.431277	0.229066	#N/A	0.600951	1.18736	1.39438	1.60571	1.21129	1.19555	1.61267	0.271829	1.0485	0.477074	0.489963	0.583414	0.781742	1.47057	1.46726	6.30475	#N/A	#N/A	#N/A	#N/A	#N/A	0.331546	1.63086	21	ENSG00000174718	RESF1	protein_coding	retroelement silencing factor 1 [Source:HGNC Symbol;Acc:HGNC:25559]
CDKN1B	0.430066	0.990014	1.27811	0.633001	1.20145	0.53427	0.852155	0.78853	#N/A	0.673557	0.601401	0.318833	0.275255	0.795845	1.05242	1.09128	0.845001	1.93411	0.789905	5.61405	#N/A	#N/A	0.986586	#N/A	#N/A	#N/A	1.63923	21	ENSG00000111276	CDKN1B	protein_coding	cyclin dependent kinase inhibitor 1B [Source:HGNC Symbol;Acc:HGNC:1785]
PACRG	2.26781	#N/A	2.44142	2.32222	2.20942	3.19731	1.7633	2.08259	1.12888	1.51547	2.87373	2.14672	4.2281	#N/A	1.21937	2.14532	3.64732	1.33226	2.10611	0.796123	#N/A	#N/A	1.46051	#N/A	1.58481	2.29525	#N/A	21	ENSG00000112530	PACRG	protein_coding	parkin coregulated [Source:HGNC Symbol;Acc:HGNC:19152]
SLC16A1-AS1	0.413863	0.398107	#N/A	#N/A	0.765327	1.24515	1.94337	1.42602	1.44526	3.57328	1.03048	0.499515	2.00063	0.790353	0.502615	1.45509	#N/A	1.10699	#N/A	9.23189	0.456079	#N/A	0.631497	0.711769	1.15766	0.962739	#N/A	21	ENSG00000226419	SLC16A1-AS1	lncRNA	SLC16A1 antisense RNA 1 [Source:HGNC Symbol;Acc:HGNC:49445]
ADARB1	0.392505	#N/A	0.443788	#N/A	#N/A	2.09444	1.63943	2.8613	1.65581	2.37346	3.37744	#N/A	2.88456	0.762127	0.603315	1.58064	1.08201	1.89595	1.786	9.10102	0.25888	#N/A	0.723951	0.668249	0.844768	2.55205	#N/A	21	ENSG00000197381	ADARB1	protein_coding	adenosine deaminase RNA specific B1 [Source:HGNC Symbol;Acc:HGNC:226]
TRADD	0.406716	0.763398	1.08258	1.52751	1.67822	2.17362	2.50832	2.39445	1.44864	1.18935	1.23055	0.510654	0.975224	0.806528	1.02874	1.60716	1.30062	1.51921	#N/A	7.84533	#N/A	#N/A	1.0817	#N/A	#N/A	1.09953	#N/A	21	ENSG00000102871	TRADD	protein_coding	TNFRSF1A associated via death domain [Source:HGNC Symbol;Acc:HGNC:12030]
FAM107B	0.234768	0.382351	#N/A	1.50525	0.364547	1.22314	1.57321	1.40085	1.39949	1.04674	2.08538	#N/A	1.3386	0.673077	0.662381	0.840122	#N/A	1.80295	0.994609	8.84187	#N/A	#N/A	0.765413	0.429935	0.305895	#N/A	2.16724	21	ENSG00000065809	FAM107B	protein_coding	family with sequence similarity 107 member B [Source:HGNC Symbol;Acc:HGNC:23726]
ANK1	0.684299	0.948115	1.40437	#N/A	1.38415	4.33535	4.74751	1.28796	3.70288	4.74649	3.00605	#N/A	4.26329	0.976674	#N/A	3.45469	0.962823	2.11945	3.14034	3.29036	#N/A	#N/A	2.94225	0.488136	1.89486	1.47143	#N/A	21	ENSG00000029534	ANK1	protein_coding	ankyrin 1 [Source:HGNC Symbol;Acc:HGNC:492]
LINC02341	0.783547	1.06857	1.28876	1.83922	1.91111	3.80134	2.55999	2.08281	1.06308	2.16296	3.5989	0.893341	4.10423	2.19742	#N/A	1.44715	#N/A	1.69308	#N/A	4.26995	1.30172	#N/A	1.77446	1.78836	2.01504	#N/A	#N/A	21	ENSG00000283554	LINC02341	lncRNA	long intergenic non-protein coding RNA 2341 [Source:HGNC Symbol;Acc:HGNC:53261]
ARHGEF35-AS1	#N/A	0.447009	#N/A	#N/A	#N/A	6.45188	7.0235	4.2058	4.65613	5.90535	3.5126	2.42037	5.38716	1.62048	1.62961	3.1998	0.83642	2.47227	1.07227	7.07116	0.557854	#N/A	1.67762	1.2187	1.47694	#N/A	2.25898	21	ENSG00000244198	ARHGEF35-AS1	lncRNA	ARHGEF35 antisense RNA 1 [Source:HGNC Symbol;Acc:HGNC:41292]
HHAT#054392	#N/A	#N/A	#N/A	1.00569	1.0978	1.38014	1.84639	1.2567	2.41039	2.55664	1.98844	0.313482	2.21596	1.22774	0.748132	2.63066	1.6374	#N/A	#N/A	8.01582	0.332686	#N/A	0.696011	0.586667	1.13942	2.34545	1.24295	21	ENSG00000054392	HHAT	protein_coding	hedgehog acyltransferase [Source:HGNC Symbol;Acc:HGNC:18270]
CSGALNACT1	#N/A	#N/A	#N/A	#N/A	0.965438	3.06886	2.85511	2.54548	3.76989	5.47827	2.90847	3.06032	3.57466	1.1879	1.23714	2.00536	2.0553	2.61786	#N/A	8.11719	0.448429	#N/A	2.02184	1.40576	2.04784	3.72273	3.76621	21	ENSG00000147408	CSGALNACT1	protein_coding	chondroitin sulfate N-acetylgalactosaminyltransferase 1 [Source:HGNC Symbol;Acc:HGNC:24290]
VOPP1	#N/A	#N/A	#N/A	#N/A	0.872335	1.78757	2.2005	2.15717	2.18177	1.29619	0.323953	0.907799	1.56661	0.704158	0.439235	0.60524	0.37718	0.521805	#N/A	8.256	0.195977	#N/A	0.596376	0.525808	0.775964	0.830683	1.76779	21	ENSG00000154978	VOPP1	protein_coding	VOPP1 WW domain binding protein [Source:HGNC Symbol;Acc:HGNC:34518]
ARID5B	#N/A	#N/A	#N/A	#N/A	#N/A	2.86421	3.20973	2.25454	3.61823	1.04649	2.43152	2.1289	2.47826	0.887083	0.732477	0.927061	0.847504	2.62365	1.21422	9.23995	0.289412	#N/A	0.51557	0.597455	0.905571	0.877829	1.88888	21	ENSG00000150347	ARID5B	protein_coding	AT-rich interaction domain 5B [Source:HGNC Symbol;Acc:HGNC:17362]
PPP2R5C	1.59878	0.498416	1.22361	1.30284	1.43769	1.42479	1.78139	1.65974	1.53948	1.43504	1.72283	#N/A	1.8387	0.383402	0.526606	#N/A	0.356524	0.898082	1.58912	8.83411	0.196257	#N/A	#N/A	#N/A	#N/A	#N/A	1.20952	20	ENSG00000078304	PPP2R5C	protein_coding	protein phosphatase 2 regulatory subunit B'gamma [Source:HGNC Symbol;Acc:HGNC:9311]
ST8SIA6	6.6009	1.05145	6.95987	5.05815	8.12153	4.04316	4.00092	3.51563	5.18516	5.11534	1.99231	3.65371	4.7295	0.677951	1.20293	#N/A	#N/A	1.74248	2.85474	6.2625	2.75273	#N/A	#N/A	#N/A	#N/A	3.78592	#N/A	20	ENSG00000148488	ST8SIA6	protein_coding	ST8 alpha-N-acetyl-neuraminide alpha-2,8-sialyltransferase 6 [Source:HGNC Symbol;Acc:HGNC:23317]
MGAT4A	3.10303	0.768338	2.44742	3.8256	4.43903	2.71644	2.46215	2.51571	3.53088	5.11952	2.6484	#N/A	3.20119	#N/A	0.584692	0.272346	0.668511	0.742951	2.03121	7.8347	#N/A	#N/A	#N/A	#N/A	0.250975	#N/A	1.47199	20	ENSG00000071073	MGAT4A	protein_coding	alpha-1,3-mannosyl-glycoprotein 4-beta-N-acetylglucosaminyltransferase A [Source:HGNC Symbol;Acc:HGNC:7047]
RNF125	3.23145	0.799504	2.65722	2.60678	2.61602	1.78893	1.95544	1.80592	2.3331	2.70869	1.4733	#N/A	2.1696	0.469012	0.682363	#N/A	0.410361	0.896185	2.36933	8.92007	#N/A	#N/A	#N/A	#N/A	0.195476	#N/A	1.23956	20	ENSG00000101695	RNF125	protein_coding	ring finger protein 125 [Source:HGNC Symbol;Acc:HGNC:21150]
LCK	4.18051	0.968265	4.57521	5.74114	4.96905	6.05449	5.97076	4.7463	5.36977	6.55798	3.72193	#N/A	6.36294	0.467865	0.703579	0.457484	0.669598	2.42862	4.14848	10.3873	#N/A	#N/A	#N/A	#N/A	#N/A	#N/A	2.3384	20	ENSG00000182866	LCK	protein_coding	LCK proto-oncogene, Src family tyrosine kinase [Source:HGNC Symbol;Acc:HGNC:6524]
PAM	4.29248	1.22058	3.70699	5.17618	5.01271	1.47243	1.90964	1.91684	1.72553	2.80698	2.54863	#N/A	2.48105	0.828681	0.942738	#N/A	#N/A	1.72525	2.23097	8.63629	0.649933	#N/A	#N/A	0.264811	0.449479	#N/A	#N/A	20	ENSG00000145730	PAM	protein_coding	peptidylglycine alpha-amidating monooxygenase [Source:HGNC Symbol;Acc:HGNC:8596]
CCSER2	1.74904	0.788165	1.48707	1.27651	1.79866	1.83511	2.17886	1.88873	1.99253	1.53698	1.45188	#N/A	2.00099	0.377598	0.606434	#N/A	0.391314	1.67328	3.00531	8.06056	#N/A	#N/A	#N/A	#N/A	0.191301	#N/A	1.0116	20	ENSG00000107771	CCSER2	protein_coding	coiled-coil serine rich protein 2 [Source:HGNC Symbol;Acc:HGNC:29197]
CNOT6L	1.38747	0.571498	1.19946	1.04985	1.1784	1.86422	2.16218	1.97821	1.9057	0.960576	1.6528	#N/A	1.65988	0.336439	0.524692	#N/A	0.522622	1.2255	1.56299	8.45007	#N/A	#N/A	#N/A	#N/A	0.242332	#N/A	1.2312	20	ENSG00000138767	CNOT6L	protein_coding	CCR4-NOT transcription complex subunit 6 like [Source:HGNC Symbol;Acc:HGNC:18042]
PDE3B	4.07724	0.729006	3.19263	4.84276	3.71171	1.29311	1.45792	1.39814	1.44627	1.24819	1.85898	#N/A	1.80516	#N/A	#N/A	1.37019	0.604516	2.59036	2.83066	12.19	#N/A	#N/A	#N/A	0.260772	0.656264	#N/A	1.61324	20	ENSG00000152270	PDE3B	protein_coding	phosphodiesterase 3B [Source:HGNC Symbol;Acc:HGNC:8779]
IQGAP2	3.11805	0.961024	2.8995	2.28763	3.23126	#N/A	0.539179	0.594644	0.788978	1.19129	0.660601	0.403873	0.75372	0.38254	0.670475	#N/A	#N/A	#N/A	0.865979	5.7214	0.503145	#N/A	#N/A	0.264655	0.38887	0.517993	#N/A	20	ENSG00000145703	IQGAP2	protein_coding	IQ motif containing GTPase activating protein 2 [Source:HGNC Symbol;Acc:HGNC:6111]
TRIM14	1.6238	0.738205	1.49601	1.12424	2.0142	0.580707	0.760523	0.791444	#N/A	#N/A	0.658393	0.383759	0.335676	#N/A	0.391732	0.472163	0.710148	#N/A	1.20538	9.09581	#N/A	#N/A	0.325206	0.381313	0.471918	#N/A	1.39137	20	ENSG00000106785	TRIM14	protein_coding	tripartite motif containing 14 [Source:HGNC Symbol;Acc:HGNC:16283]
CEMIP2	1.47692	0.417101	1.71563	#N/A	#N/A	1.48494	1.41996	1.54644	1.60154	0.782319	1.93621	0.942037	1.5391	0.347245	0.525056	#N/A	0.324547	2.47803	3.6711	8.26617	0.187839	#N/A	#N/A	#N/A	0.358131	#N/A	1.47951	20	ENSG00000135048	CEMIP2	protein_coding	cell migration inducing hyaluronidase 2 [Source:HGNC Symbol;Acc:HGNC:11869]
GRIP1	3.3196	0.76512	2.67825	2.57055	2.39131	3.0302	3.2017	3.3798	1.62529	3.8216	#N/A	0.543848	2.57986	0.324644	0.482014	1.74172	1.22575	#N/A	0.946111	7.61588	#N/A	#N/A	1.01447	#N/A	1.50595	#N/A	#N/A	20	ENSG00000155974	GRIP1	protein_coding	glutamate receptor interacting protein 1 [Source:HGNC Symbol;Acc:HGNC:18708]
BICDL1	1.60975	0.564282	1.40885	1.76269	2.3062	5.93175	5.20199	5.13411	5.83051	5.61933	3.15851	#N/A	6.01225	0.527667	0.896825	1.07376	#N/A	1.87131	3.07449	9.20031	#N/A	#N/A	#N/A	#N/A	0.42406	#N/A	2.74072	20	ENSG00000135127	BICDL1	protein_coding	BICD family like cargo adaptor 1 [Source:HGNC Symbol;Acc:HGNC:28095]
TNFSF8	4.36421	1.12408	5.47947	6.34224	3.91091	#N/A	#N/A	#N/A	#N/A	2.92737	1.16113	#N/A	0.90815	0.516038	0.626822	3.11242	2.40948	1.81198	3.53866	6.99549	#N/A	#N/A	1.83109	0.630028	1.45204	0.74087	1.60272	20	ENSG00000106952	TNFSF8	protein_coding	TNF superfamily member 8 [Source:HGNC Symbol;Acc:HGNC:11938]
ANKRD36C	1.19775	0.482503	0.705138	1.08861	1.34485	2.01039	2.48092	2.28001	1.92104	3.5989	1.40015	0.276902	2.81713	0.437044	0.545057	#N/A	#N/A	#N/A	0.495997	7.68095	0.177783	#N/A	#N/A	0.356759	0.658027	#N/A	#N/A	20	ENSG00000174501	ANKRD36C	protein_coding	ankyrin repeat domain 36C [Source:HGNC Symbol;Acc:HGNC:32946]
TPP2	1.18246	0.504814	0.993756	1.11215	0.978183	0.362828	0.644054	0.842414	1.21728	0.745011	0.781338	0.295236	0.755544	0.234208	#N/A	0.218112	#N/A	0.890762	#N/A	5.52793	#N/A	#N/A	0.200784	0.268138	0.487429	#N/A	#N/A	20	ENSG00000134900	TPP2	protein_coding	tripeptidyl peptidase 2 [Source:HGNC Symbol;Acc:HGNC:12016]
LPAR6	1.31143	0.596779	0.471077	#N/A	0.370951	0.401014	0.781071	0.802018	#N/A	#N/A	0.355005	1.5008	#N/A	0.802263	0.803749	1.02242	0.624178	1.28179	0.836321	6.34624	0.596291	#N/A	0.915222	#N/A	0.377237	1.58818	#N/A	20	ENSG00000139679	LPAR6	protein_coding	lysophosphatidic acid receptor 6 [Source:HGNC Symbol;Acc:HGNC:15520]
OXNAD1	2.54004	0.569205	2.13853	1.67844	1.84516	2.26705	3.39987	2.38293	3.26229	1.53472	1.5902	#N/A	2.58782	#N/A	#N/A	0.985096	1.09038	1.41029	1.40109	10.0943	#N/A	#N/A	0.468325	#N/A	0.473144	#N/A	1.06654	20	ENSG00000154814	OXNAD1	protein_coding	oxidoreductase NAD binding domain containing 1 [Source:HGNC Symbol;Acc:HGNC:25128]
HOXB-AS1	4.18241	0.783026	4.56806	2.46396	2.87807	2.65039	2.3311	5.02864	1.51709	3.45617	1.57577	0.596263	2.76483	0.826233	0.90425	#N/A	0.877963	#N/A	4.36283	5.83784	#N/A	#N/A	#N/A	0.382447	0.529164	#N/A	#N/A	20	ENSG00000230148	HOXB-AS1	lncRNA	HOXB cluster antisense RNA 1 [Source:HGNC Symbol;Acc:HGNC:43744]
CFH	5.31792	1.73344	5.77413	5.81721	6.72086	5.44845	5.38266	2.74945	4.36468	6.6536	4.47234	#N/A	6.67771	1.01609	1.02685	2.08642	2.76702	2.6539	4.79461	3.87716	#N/A	#N/A	#N/A	#N/A	#N/A	3.63498	#N/A	20	ENSG00000000971	CFH	protein_coding	complement factor H [Source:HGNC Symbol;Acc:HGNC:4883]
STAT1	1.45399	1.06906	1.61046	1.80145	1.79731	#N/A	#N/A	#N/A	#N/A	0.389273	0.78908	0.6516	#N/A	0.351741	0.69997	1.08921	0.574799	1.09269	1.35711	7.54418	0.382569	#N/A	0.754644	0.498739	0.641788	0.500546	#N/A	20	ENSG00000115415	STAT1	protein_coding	signal transducer and activator of transcription 1 [Source:HGNC Symbol;Acc:HGNC:11362]
TSPAN14	2.44295	0.723632	2.29694	1.5718	2.54913	0.313245	0.890904	0.894786	0.495067	#N/A	1.58018	0.72516	0.243574	#N/A	#N/A	0.208017	#N/A	1.7124	2.02079	8.03596	#N/A	#N/A	0.212131	#N/A	0.332649	0.402096	1.50556	20	ENSG00000108219	TSPAN14	protein_coding	tetraspanin 14 [Source:HGNC Symbol;Acc:HGNC:23303]
CD96	2.72416	0.788639	2.01481	4.35903	3.45806	5.83791	6.43835	4.25497	6.55933	5.57933	3.81062	#N/A	5.58827	0.370569	0.698959	#N/A	0.854033	2.29495	3.88931	8.44294	#N/A	#N/A	#N/A	#N/A	0.323491	#N/A	1.98168	20	ENSG00000153283	CD96	protein_coding	CD96 molecule [Source:HGNC Symbol;Acc:HGNC:16892]
ACER1	5.60009	#N/A	3.17747	4.896	3.14784	3.62114	4.41593	4.38406	3.44186	4.65141	2.79955	#N/A	4.54176	#N/A	#N/A	2.04096	5.08391	1.12698	4.03736	4.89236	#N/A	#N/A	1.5091	0.77312	1.19122	#N/A	0.800935	20	ENSG00000167769	ACER1	protein_coding	alkaline ceramidase 1 [Source:HGNC Symbol;Acc:HGNC:18356]
#249021	5.52187	1.56354	4.38472	3.29063	7.06201	6.85059	4.48978	4.38604	3.3494	5.32068	3.36585	#N/A	5.62458	0.748693	1.25254	0.539816	#N/A	2.02615	2.11384	5.50525	#N/A	#N/A	#N/A	#N/A	0.593742	#N/A	0.804164	20	ENSG00000249021		lncRNA	novel transcript
NMRK1	1.73927	0.926483	1.3679	1.65967	2.13663	2.19812	2.14491	2.95389	3.35149	1.73077	2.24631	#N/A	2.00557	0.472234	0.760583	0.619051	1.03163	0.634424	0.928064	5.78467	#N/A	#N/A	0.444423	#N/A	#N/A	#N/A	#N/A	20	ENSG00000106733	NMRK1	protein_coding	nicotinamide riboside kinase 1 [Source:HGNC Symbol;Acc:HGNC:26057]
LIMK2	1.49032	0.935338	1.13766	1.37421	1.32389	#N/A	#N/A	#N/A	#N/A	1.35525	1.17777	0.618053	0.83512	0.338763	0.605393	0.928781	#N/A	1.32748	1.2931	6.15325	0.353329	#N/A	0.734877	0.886417	1.0271	0.623605	#N/A	20	ENSG00000182541	LIMK2	protein_coding	LIM domain kinase 2 [Source:HGNC Symbol;Acc:HGNC:6614]
FOXO1	0.879904	#N/A	0.746709	0.681461	#N/A	0.495011	0.960318	1.20296	1.31956	#N/A	1.76737	0.465975	0.725492	0.256698	0.400035	1.40714	0.502695	2.83059	1.03585	11.475	#N/A	#N/A	0.968714	0.781373	1.26611	#N/A	#N/A	20	ENSG00000150907	FOXO1	protein_coding	forkhead box O1 [Source:HGNC Symbol;Acc:HGNC:3819]
GREM2	6.55747	#N/A	4.5027	3.95947	4.01929	4.59021	2.92591	2.14818	1.23915	8.23372	2.1087	#N/A	8.79448	#N/A	0.878038	1.22662	1.11	1.95004	0.82496	3.48058	#N/A	#N/A	3.12113	#N/A	2.28561	0.68742	#N/A	20	ENSG00000180875	GREM2	protein_coding	gremlin 2, DAN family BMP antagonist [Source:HGNC Symbol;Acc:HGNC:17655]
LINS1	1.45423	0.511975	1.21414	1.14123	1.5374	2.14562	3.10931	1.60725	2.65993	1.46806	1.71739	#N/A	1.82767	#N/A	0.551123	0.773287	#N/A	1.42905	0.995206	8.15885	#N/A	#N/A	0.415165	#N/A	0.36178	#N/A	1.987	20	ENSG00000140471	LINS1	protein_coding	lines homolog 1 [Source:HGNC Symbol;Acc:HGNC:30922]
IBTK#005700	0.926638	0.435021	0.697476	0.641478	0.63325	0.299283	0.609667	#N/A	#N/A	0.309671	#N/A	0.48204	0.474514	0.484822	0.565176	0.531965	0.459617	0.747055	#N/A	9.62336	0.498053	#N/A	0.55225	0.591634	0.804817	#N/A	#N/A	20	ENSG00000005700	IBTK	protein_coding	inhibitor of Bruton tyrosine kinase [Source:HGNC Symbol;Acc:HGNC:17853]
MAN1C1	4.53515	#N/A	4.57941	4.12479	6.17413	#N/A	0.714041	1.33255	1.01668	#N/A	1.37806	1.26916	0.812404	#N/A	#N/A	1.72509	0.770968	1.62496	4.15511	8.38505	#N/A	#N/A	1.5157	0.675519	1.02473	2.93614	1.40332	20	ENSG00000117643	MAN1C1	protein_coding	mannosidase alpha class 1C member 1 [Source:HGNC Symbol;Acc:HGNC:19080]
MAX	0.742137	0.382322	0.606305	0.765923	0.451835	0.319064	0.6418	0.561443	#N/A	0.427037	0.571479	0.265982	0.765928	#N/A	0.505302	0.39484	0.476234	#N/A	0.818622	1.58449	#N/A	#N/A	0.242389	0.319791	0.403611	#N/A	#N/A	20	ENSG00000125952	MAX	protein_coding	MYC associated factor X [Source:HGNC Symbol;Acc:HGNC:6913]
CRBN	0.860672	0.655883	0.704364	0.918623	0.980488	0.769162	1.11038	0.982755	0.990866	0.408812	0.818391	0.444766	0.724288	0.349985	0.615928	#N/A	0.586204	0.924805	1.27005	5.54155	#N/A	#N/A	#N/A	#N/A	#N/A	0.624085	#N/A	20	ENSG00000113851	CRBN	protein_coding	cereblon [Source:HGNC Symbol;Acc:HGNC:30185]
SUPT3H	1.09475	0.358087	0.731102	1.06301	0.857882	1.81373	2.052	2.13614	2.25638	1.43929	0.905213	#N/A	1.90603	0.398108	0.522637	0.7128	0.75497	#N/A	0.868226	8.25413	#N/A	#N/A	0.260597	#N/A	0.472774	#N/A	#N/A	20	ENSG00000196284	SUPT3H	protein_coding	SPT3 homolog, SAGA and STAGA complex component [Source:HGNC Symbol;Acc:HGNC:11466]
MECP2	0.80595	0.469626	0.518216	0.528747	0.814283	0.768339	0.913962	1.0304	0.930062	0.365881	1.11644	#N/A	1.1273	0.242374	#N/A	#N/A	0.509801	0.734899	1.25482	7.79107	#N/A	#N/A	#N/A	0.148516	0.2949	0.644779	#N/A	20	ENSG00000169057	MECP2	protein_coding	methyl-CpG binding protein 2 [Source:HGNC Symbol;Acc:HGNC:6990]
MAN1A2	0.839891	0.484985	0.669669	#N/A	0.525149	0.958138	1.14008	1.07765	1.4001	1.00003	0.722799	#N/A	1.12093	0.502267	0.526096	0.275305	0.319434	0.639897	#N/A	6.81161	0.323387	#N/A	#N/A	0.3219	0.481633	#N/A	#N/A	20	ENSG00000198162	MAN1A2	protein_coding	mannosidase alpha class 1A member 2 [Source:HGNC Symbol;Acc:HGNC:6822]
CISH	3.53004	1.38725	5.57964	5.28661	4.88823	3.34441	4.29707	2.79501	2.89017	3.51334	2.74949	#N/A	1.52318	0.953583	#N/A	1.94726	1.70612	3.03184	2.83994	5.40443	#N/A	#N/A	0.711715	#N/A	#N/A	2.57913	#N/A	20	ENSG00000114737	CISH	protein_coding	cytokine inducible SH2 containing protein [Source:HGNC Symbol;Acc:HGNC:1984]
GPR68	2.7674	1.29788	1.87132	2.43343	2.48835	5.78846	5.88909	1.92928	5.06463	5.68034	3.10337	#N/A	5.24758	1.03179	1.05152	#N/A	0.904296	2.085	1.12263	6.61139	0.889057	#N/A	#N/A	#N/A	#N/A	#N/A	2.31312	20	ENSG00000119714	GPR68	protein_coding	G protein-coupled receptor 68 [Source:HGNC Symbol;Acc:HGNC:4519]
NECTIN3	4.14523	1.42791	5.53041	6.12722	5.41245	7.05775	5.7002	3.83492	4.67011	5.9482	3.47685	#N/A	7.26521	1.0028	0.996178	1.71579	#N/A	2.32815	3.17928	6.26696	#N/A	#N/A	#N/A	#N/A	0.668208	4.80501	#N/A	20	ENSG00000177707	NECTIN3	protein_coding	nectin cell adhesion molecule 3 [Source:HGNC Symbol;Acc:HGNC:17664]
PHLDA1	7.11731	2.07924	6.87746	1.5253	4.64181	0.786998	#N/A	1.06207	#N/A	1.79207	2.94025	0.539006	1.86506	1.3897	1.79738	1.17015	#N/A	1.57394	0.891832	2.08835	1.45134	#N/A	1.53347	1.15043	#N/A	#N/A	#N/A	20	ENSG00000139289	PHLDA1	protein_coding	pleckstrin homology like domain family A member 1 [Source:HGNC Symbol;Acc:HGNC:8933]
BCL9	2.4821	0.950474	1.32758	3.09511	2.23628	1.92237	2.47247	#N/A	1.4235	2.70399	1.62303	1.39725	2.06958	#N/A	#N/A	1.01195	1.08369	1.60936	#N/A	5.46355	#N/A	#N/A	1.77906	0.71465	0.853862	1.08407	#N/A	20	ENSG00000116128	BCL9	protein_coding	BCL9 transcription coactivator [Source:HGNC Symbol;Acc:HGNC:1008]
CSF1	6.66736	1.81468	4.96064	2.10386	4.7727	2.2175	1.27518	1.06925	#N/A	5.84276	4.15352	#N/A	3.85437	1.73959	1.99083	3.30637	#N/A	#N/A	0.9377	2.82479	1.02072	#N/A	2.61338	#N/A	1.49107	0.510532	#N/A	20	ENSG00000184371	CSF1	protein_coding	colony stimulating factor 1 [Source:HGNC Symbol;Acc:HGNC:2432]
TARS3	0.875905	#N/A	0.670538	1.02065	#N/A	1.7741	2.07048	1.47011	1.64515	1.29685	1.83909	0.305399	1.96517	0.313093	#N/A	0.310638	1.01771	0.957762	0.509251	5.79054	#N/A	#N/A	0.192229	0.268927	0.418632	#N/A	#N/A	20	ENSG00000185418	TARS3	protein_coding	threonyl-tRNA synthetase 3 [Source:HGNC Symbol;Acc:HGNC:24728]
RUNX2	2.95146	1.08104	2.14812	3.64688	4.01829	1.10509	1.38596	1.17137	1.66271	3.66197	#N/A	#N/A	1.50095	0.847306	1.11243	2.00355	0.456696	#N/A	#N/A	10.4835	0.260238	#N/A	1.26181	0.842307	1.16519	#N/A	#N/A	20	ENSG00000124813	RUNX2	protein_coding	RUNX family transcription factor 2 [Source:HGNC Symbol;Acc:HGNC:10472]
EXOC6B	0.855508	0.341536	0.451748	0.571571	0.665481	0.417006	0.487434	0.694885	0.661854	#N/A	0.87769	#N/A	0.659081	0.175043	#N/A	0.426548	0.782588	1.76089	1.47725	10.6715	#N/A	#N/A	#N/A	0.261614	0.635555	1.15409	#N/A	20	ENSG00000144036	EXOC6B	protein_coding	exocyst complex component 6B [Source:HGNC Symbol;Acc:HGNC:17085]
#272256	1.83458	0.800828	1.36837	#N/A	1.03547	1.57257	1.62922	1.13329	1.5879	2.60103	1.4022	#N/A	2.21566	0.741356	0.693338	1.16388	1.80306	1.8999	1.5567	7.10433	#N/A	#N/A	0.77787	#N/A	0.511904	#N/A	#N/A	20	ENSG00000272256		lncRNA	novel transcript, antisense to TMEM66
MIR4435-2HG	1.87142	0.70917	1.44407	1.29128	1.59969	0.645136	0.875953	#N/A	1.67308	0.936964	0.691033	1.37211	1.72975	0.799729	0.791738	0.540938	#N/A	1.00335	#N/A	4.94674	1.77145	#N/A	#N/A	0.725978	0.743312	#N/A	#N/A	20	ENSG00000172965	MIR4435-2HG	lncRNA	MIR4435-2 host gene [Source:HGNC Symbol;Acc:HGNC:35163]
SEPTIN11	1.40158	1.11945	1.3137	0.568768	1.98786	0.738833	2.20756	1.31044	1.94188	1.60937	#N/A	1.10686	1.22755	0.922426	0.806223	0.488201	#N/A	#N/A	#N/A	3.98015	0.857657	#N/A	0.514834	0.675077	#N/A	1.41178	#N/A	20	ENSG00000138758	SEPTIN11	protein_coding	septin 11 [Source:HGNC Symbol;Acc:HGNC:25589]
LINC01089	1.14968	0.733194	1.03908	#N/A	1.35313	1.1699	1.43446	1.42992	1.3198	0.63387	0.863571	1.03456	1.50085	#N/A	0.49298	0.785173	0.880258	#N/A	1.00971	6.2532	#N/A	#N/A	0.551753	0.391936	0.77394	#N/A	#N/A	20	ENSG00000212694	LINC01089	lncRNA	long intergenic non-protein coding RNA 1089 [Source:HGNC Symbol;Acc:HGNC:27886]
SENP7	0.623618	0.245521	0.413594	#N/A	#N/A	0.560902	0.714662	0.927561	0.768386	0.751203	0.874051	#N/A	1.0693	0.192224	0.310569	0.221136	0.76896	0.792701	0.689858	6.44752	#N/A	#N/A	0.197024	0.301331	0.664379	#N/A	#N/A	20	ENSG00000138468	SENP7	protein_coding	SUMO specific peptidase 7 [Source:HGNC Symbol;Acc:HGNC:30402]
ACVR2A	4.1833	1.42177	3.54193	4.40057	3.45173	#N/A	#N/A	#N/A	#N/A	0.371939	1.04896	1.9107	0.486461	0.603219	0.82099	0.705763	1.43573	0.676814	0.872335	6.99628	#N/A	#N/A	1.72116	1.1045	1.62138	3.35021	#N/A	20	ENSG00000121989	ACVR2A	protein_coding	activin A receptor type 2A [Source:HGNC Symbol;Acc:HGNC:173]
SIRPG	6.46081	1.02517	6.56966	5.25212	6.88949	4.57441	3.23324	2.8927	2.62829	7.38768	3.04654	#N/A	7.38215	0.525787	0.736893	3.09364	#N/A	2.5853	3.85334	7.68566	#N/A	#N/A	1.52154	#N/A	0.810032	#N/A	#N/A	20	ENSG00000089012	SIRPG	protein_coding	signal regulatory protein gamma [Source:HGNC Symbol;Acc:HGNC:15757]
FBXO3	0.864944	0.522207	0.588202	0.617024	0.685436	1.14735	1.33041	1.02887	1.18862	1.07546	1.35162	#N/A	1.35341	0.3874	0.526338	#N/A	0.518767	0.862497	0.735766	8.81231	#N/A	#N/A	#N/A	0.249761	0.372696	#N/A	#N/A	20	ENSG00000110429	FBXO3	protein_coding	F-box protein 3 [Source:HGNC Symbol;Acc:HGNC:13582]
MYH9	0.544067	0.493032	0.675228	1.20472	0.67167	#N/A	0.425034	0.559647	0.672901	0.410406	0.479046	#N/A	0.257768	0.237396	0.369796	0.575449	#N/A	1.43812	1.10055	2.32029	0.203928	#N/A	0.225672	#N/A	#N/A	#N/A	1.50508	20	ENSG00000100345	MYH9	protein_coding	myosin heavy chain 9 [Source:HGNC Symbol;Acc:HGNC:7579]
LINC00402	5.24394	0.636956	4.51836	6.05749	5.74279	4.92912	5.08729	4.90246	4.26983	6.00888	3.29513	2.40089	10.1119	#N/A	#N/A	3.16768	1.73137	1.82952	2.69562	6.04316	#N/A	#N/A	1.44081	#N/A	1.20427	#N/A	#N/A	20	ENSG00000235532	LINC00402	lncRNA	long intergenic non-protein coding RNA 402 [Source:HGNC Symbol;Acc:HGNC:42732]
TMPRSS3	3.75766	0.915821	5.24668	2.03387	3.07741	4.75063	1.30928	#N/A	#N/A	1.80493	4.3413	#N/A	2.98778	1.24138	1.83179	2.99254	#N/A	1.95433	0.502309	2.78147	1.0526	#N/A	0.670557	0.633845	0.860596	#N/A	#N/A	20	ENSG00000160183	TMPRSS3	protein_coding	transmembrane serine protease 3 [Source:HGNC Symbol;Acc:HGNC:11877]
LAT	5.91794	1.09642	5.71655	5.0303	6.10564	4.08181	4.92282	3.84409	3.60052	4.17936	2.85624	0.348891	5.54815	0.530061	1.06066	0.464032	#N/A	2.80575	3.77558	2.87379	#N/A	#N/A	#N/A	#N/A	#N/A	#N/A	2.28011	20	ENSG00000213658	LAT	protein_coding	linker for activation of T cells [Source:HGNC Symbol;Acc:HGNC:18874]
CBFA2T2	0.522985	0.306118	0.17799	0.353147	0.332443	0.391998	0.84003	0.600834	0.884645	#N/A	0.630773	#N/A	0.683797	0.173801	#N/A	0.519462	0.431616	0.886139	0.63658	10.5075	#N/A	#N/A	0.180603	0.358815	0.711004	#N/A	#N/A	20	ENSG00000078699	CBFA2T2	protein_coding	CBFA2/RUNX1 partner transcriptional co-repressor 2 [Source:HGNC Symbol;Acc:HGNC:1536]
COX10-DT	1.43467	0.649577	0.963559	#N/A	1.06057	2.02498	2.21176	2.52328	2.8805	2.06509	#N/A	0.781942	1.80925	0.79982	0.885212	0.62933	#N/A	1.2613	#N/A	8.66751	0.372125	#N/A	0.834337	0.861164	1.08808	#N/A	#N/A	20	ENSG00000236088	COX10-DT	lncRNA	COX10 divergent transcript [Source:HGNC Symbol;Acc:HGNC:38873]
#260616	1.97449	#N/A	0.864919	#N/A	1.35341	2.05856	2.40522	#N/A	3.80767	1.98034	1.24687	0.880694	2.98777	0.717278	0.859347	0.958869	0.903038	1.55656	#N/A	5.33002	#N/A	#N/A	0.973137	0.766611	1.43064	1.19382	#N/A	20	ENSG00000260616		lncRNA	novel transcript, antisense to CYLD
LINC01878	5.24204	0.864678	5.83814	0.549131	1.77291	7.50408	0.476107	#N/A	#N/A	6.91783	2.92024	#N/A	7.11796	1.61954	1.00419	#N/A	#N/A	0.977595	0.254556	0.670747	3.47657	#N/A	1.21501	2.30932	2.36124	0.205458	#N/A	20	ENSG00000234308	LINC01878	lncRNA	long intergenic non-protein coding RNA 1878 [Source:HGNC Symbol;Acc:HGNC:52697]
HERC4	0.479013	0.2477	#N/A	#N/A	0.276105	0.569484	0.760139	0.735404	0.813241	0.379181	0.604578	0.301787	0.958812	0.31013	#N/A	0.389554	0.828927	0.805615	1.23655	7.96107	0.117471	#N/A	#N/A	0.303817	0.5954	#N/A	#N/A	20	ENSG00000148634	HERC4	protein_coding	HECT and RLD domain containing E3 ubiquitin protein ligase 4 [Source:HGNC Symbol;Acc:HGNC:24521]
CD69	1.19134	0.976545	1.22821	1.6924	#N/A	4.97304	5.57509	4.09959	4.16971	5.65318	2.90521	#N/A	6.91815	1.14251	1.42179	0.965901	0.909296	3.08731	3.22632	7.86518	#N/A	#N/A	0.794129	#N/A	0.435034	#N/A	#N/A	20	ENSG00000110848	CD69	protein_coding	CD69 molecule [Source:HGNC Symbol;Acc:HGNC:1694]
EPHX2	2.98647	#N/A	2.88901	3.65567	3.23742	5.95397	4.6479	2.28361	2.34826	4.07541	3.56227	0.691713	5.22725	#N/A	#N/A	2.21313	1.193	2.17728	1.21519	5.84409	#N/A	#N/A	1.96315	#N/A	0.877993	1.03171	#N/A	20	ENSG00000120915	EPHX2	protein_coding	epoxide hydrolase 2 [Source:HGNC Symbol;Acc:HGNC:3402]
DLG1	0.516239	0.260221	0.240552	0.394959	0.45157	0.400797	0.560615	0.432388	1.0924	0.512927	0.472786	#N/A	0.877004	0.239327	0.274847	0.399552	#N/A	0.534175	#N/A	6.25984	#N/A	#N/A	0.171795	0.294983	0.62728	#N/A	#N/A	20	ENSG00000075711	DLG1	protein_coding	discs large MAGUK scaffold protein 1 [Source:HGNC Symbol;Acc:HGNC:2900]
CFAP36	1.18108	0.90906	0.858142	#N/A	1.23519	1.91695	3.83265	1.66351	2.44579	1.94697	1.59538	#N/A	2.32073	0.53099	0.639963	1.04155	0.696369	#N/A	1.55019	5.73343	#N/A	#N/A	0.636471	0.337353	0.635657	#N/A	#N/A	20	ENSG00000163001	CFAP36	protein_coding	cilia and flagella associated protein 36 [Source:HGNC Symbol;Acc:HGNC:30540]
NSD3	0.452156	0.388713	0.23581	0.567235	#N/A	0.622806	0.797496	0.745098	1.20991	1.12373	0.970924	0.689527	1.1789	0.418386	0.47065	0.904824	#N/A	1.07454	#N/A	6.92377	#N/A	#N/A	0.568611	0.418245	0.704162	#N/A	#N/A	20	ENSG00000147548	NSD3	protein_coding	nuclear receptor binding SET domain protein 3 [Source:HGNC Symbol;Acc:HGNC:12767]
TBX20	0.884671	0.161337	2.40627	#N/A	0.581255	5.26019	#N/A	#N/A	#N/A	3.1182	0.932385	0.0866093	3.56683	3.18959	0.544399	3.70272	#N/A	0.417536	0.167654	0.272845	2.60054	#N/A	1.45539	1.36952	2.39757	0.111969	#N/A	20	ENSG00000164532	TBX20	protein_coding	T-box transcription factor 20 [Source:HGNC Symbol;Acc:HGNC:11598]
PIGK	0.895643	0.492664	0.755156	0.601467	0.487424	1.49709	1.71636	1.73846	1.31147	1.21256	0.540911	0.415382	1.63117	0.498762	0.567292	#N/A	#N/A	0.690764	0.919371	5.46578	#N/A	#N/A	0.274247	#N/A	0.422012	#N/A	#N/A	20	ENSG00000142892	PIGK	protein_coding	phosphatidylinositol glycan anchor biosynthesis class K [Source:HGNC Symbol;Acc:HGNC:8965]
LINC02273	2.82615	1.46319	5.63487	3.94122	4.14389	4.74745	2.03492	1.47048	1.8122	5.76889	4.87826	#N/A	4.4968	1.31557	1.54479	3.89296	1.25642	2.53075	3.60669	4.08965	#N/A	#N/A	2.79801	#N/A	#N/A	#N/A	#N/A	20	ENSG00000245954	LINC02273	lncRNA	long intergenic non-protein coding RNA 2273 [Source:HGNC Symbol;Acc:HGNC:53188]
#286865	3.35131	1.23579	2.2051	3.05707	3.58162	5.71715	2.22473	1.88528	1.10551	5.7953	5.92296	2.32135	5.13252	#N/A	#N/A	4.1702	#N/A	2.37961	#N/A	3.58296	#N/A	#N/A	4.39165	1.73488	3.63549	0.910324	#N/A	20	ENSG00000286865		lncRNA	novel transcript, antisense to TSHZ2
#227705	3.71941	#N/A	1.89395	2.80791	2.71375	8.6717	2.1624	1.73396	0.976264	5.8486	3.47507	3.4442	4.91954	0.781334	#N/A	4.12293	#N/A	3.5471	#N/A	3.48626	#N/A	#N/A	4.83594	1.79608	2.54107	2.89982	#N/A	20	ENSG00000227705		lncRNA	novel transcript, antisense to TSHZ2
LOXL1-AS1	3.4946	1.04791	3.4994	3.66764	3.51667	5.25431	3.35035	3.14424	1.86122	8.54114	3.56635	#N/A	5.68583	1.68326	1.2802	2.13711	1.09722	2.97541	3.62707	4.82989	#N/A	#N/A	#N/A	#N/A	#N/A	1.33071	#N/A	20	ENSG00000261801	LOXL1-AS1	lncRNA	LOXL1 antisense RNA 1 [Source:HGNC Symbol;Acc:HGNC:44169]
CORO7#262246	0.595196	0.370712	0.320716	0.59382	1.47694	0.287932	0.663356	1.12887	#N/A	0.211254	0.578879	0.23959	0.70711	0.283281	#N/A	0.548474	#N/A	#N/A	#N/A	7.06197	0.205957	#N/A	0.524304	0.571044	0.715794	#N/A	1.6469	20	ENSG00000262246	CORO7	protein_coding	coronin 7 [Source:HGNC Symbol;Acc:HGNC:26161]
RPL34-DT	1.53296	0.538274	1.32059	1.51731	0.788445	1.88251	2.64151	2.30975	2.05181	2.40064	1.27885	#N/A	2.93458	#N/A	#N/A	1.37381	1.4373	1.66187	1.44459	6.89322	#N/A	#N/A	0.907033	0.699898	1.10064	#N/A	#N/A	20	ENSG00000234492	RPL34-DT	lncRNA	RPL34 divergent transcript [Source:HGNC Symbol;Acc:HGNC:26749]
ADSL	0.992281	0.592493	0.873002	1.04126	1.16955	0.881178	0.791635	1.5543	#N/A	1.10593	0.915609	#N/A	0.427402	0.51236	#N/A	0.971448	0.740944	0.735485	1.07004	4.64143	#N/A	#N/A	1.01802	0.333393	0.480675	#N/A	#N/A	20	ENSG00000239900	ADSL	protein_coding	adenylosuccinate lyase [Source:HGNC Symbol;Acc:HGNC:291]
CXCR6	3.01734	2.79193	6.78084	2.47301	4.80984	8.32847	1.68166	1.36359	0.82346	7.43886	3.30936	#N/A	5.49606	1.63117	1.80523	2.0814	1.23105	1.59591	1.01803	2.26624	1.91828	#N/A	#N/A	#N/A	#N/A	#N/A	#N/A	20	ENSG00000172215	CXCR6	protein_coding	C-X-C motif chemokine receptor 6 [Source:HGNC Symbol;Acc:HGNC:16647]
MTRR	1.06849	0.478585	0.700286	0.786963	0.734926	0.678607	1.5207	1.36935	1.15548	0.553011	0.783618	#N/A	0.968149	0.647132	0.683325	0.738229	#N/A	1.34018	#N/A	7.22158	#N/A	#N/A	0.472691	0.345522	0.460616	#N/A	#N/A	20	ENSG00000124275	MTRR	protein_coding	5-methyltetrahydrofolate-homocysteine methyltransferase reductase [Source:HGNC Symbol;Acc:HGNC:7473]
GPR171	4.98719	1.76813	6.55733	6.53088	5.79237	6.30919	4.08669	5.74926	5.14951	6.62375	4.0129	#N/A	7.64958	1.46569	1.474	1.96933	1.91723	#N/A	3.4833	6.99919	#N/A	#N/A	0.640891	#N/A	#N/A	2.61298	#N/A	20	ENSG00000174946	GPR171	protein_coding	G protein-coupled receptor 171 [Source:HGNC Symbol;Acc:HGNC:30057]
CHN1	1.55559	1.42559	1.75168	#N/A	1.0905	1.29508	1.48884	#N/A	1.87216	1.77628	1.50148	0.526296	2.07775	0.714272	0.772202	0.561212	1.55604	0.895864	#N/A	6.16356	#N/A	#N/A	#N/A	0.540997	0.867198	1.2321	#N/A	20	ENSG00000128656	CHN1	protein_coding	chimerin 1 [Source:HGNC Symbol;Acc:HGNC:1943]
#286907	3.01041	#N/A	3.23198	1.87085	1.58666	3.4044	1.16705	0.979757	0.583976	4.88195	2.62634	0.434696	4.50322	0.752963	#N/A	2.27109	#N/A	1.9803	0.495853	2.87111	#N/A	#N/A	1.87043	1.1252	1.94616	#N/A	#N/A	20	ENSG00000286907		lncRNA	novel transcript
KAT6A	0.517945	0.256797	0.218867	0.411397	0.329651	0.505061	0.724988	0.649906	0.946449	0.355225	0.77816	#N/A	0.753352	0.153747	#N/A	0.24512	#N/A	0.684581	1.1619	6.69035	#N/A	#N/A	0.144879	0.180315	0.4735	#N/A	#N/A	20	ENSG00000083168	KAT6A	protein_coding	lysine acetyltransferase 6A [Source:HGNC Symbol;Acc:HGNC:13013]
#287127	2.93336	1.01588	3.1731	2.51387	5.52424	2.29332	#N/A	2.14471	2.30218	2.84401	1.97074	#N/A	2.96609	0.80142	1.15754	0.749278	1.76522	1.81349	2.76528	5.54181	0.533775	#N/A	#N/A	#N/A	#N/A	#N/A	1.47149	20	ENSG00000287127		lncRNA	novel transcript, antisense to RRS1
ANKRD12	0.444794	0.305419	0.235967	#N/A	0.505301	0.587399	0.881789	0.856996	1.09346	0.49434	0.46263	0.226728	0.828395	0.368932	0.439678	0.538796	0.809035	#N/A	#N/A	9.0298	#N/A	#N/A	0.237514	0.176446	0.483191	#N/A	#N/A	20	ENSG00000101745	ANKRD12	protein_coding	ankyrin repeat domain 12 [Source:HGNC Symbol;Acc:HGNC:29135]
STRADB	0.821657	#N/A	#N/A	#N/A	#N/A	1.79323	1.82486	1.7915	2.26463	1.2019	1.30615	1.22567	2.25579	0.412972	0.731487	0.924108	1.09481	1.48097	1.53	5.20988	#N/A	#N/A	0.902923	0.75021	1.31042	1.33108	#N/A	20	ENSG00000082146	STRADB	protein_coding	STE20 related adaptor beta [Source:HGNC Symbol;Acc:HGNC:13205]
DGKE	0.7149	0.606559	0.303628	#N/A	1.64878	1.44023	1.22155	1.53442	2.2441	0.794646	0.82101	0.573204	1.65955	0.476675	#N/A	0.617796	0.747533	#N/A	1.22176	8.40133	#N/A	#N/A	0.231679	0.323785	0.498092	#N/A	#N/A	20	ENSG00000153933	DGKE	protein_coding	diacylglycerol kinase epsilon [Source:HGNC Symbol;Acc:HGNC:2852]
KDSR	0.955213	1.03005	1.03175	1.34563	1.22223	0.642652	1.31796	#N/A	#N/A	1.06756	#N/A	#N/A	#N/A	1.06609	1.04631	2.78569	0.913694	1.05445	1.50726	5.34802	0.280804	#N/A	2.37945	0.59452	0.810004	1.80934	#N/A	20	ENSG00000119537	KDSR	protein_coding	3-ketodihydrosphingosine reductase [Source:HGNC Symbol;Acc:HGNC:4021]
PTER	0.704966	0.447621	0.373814	#N/A	#N/A	0.548099	0.733529	#N/A	1.12836	0.522993	0.692233	0.660067	0.666539	0.470704	0.552854	0.285996	0.508606	#N/A	0.845438	4.23068	0.253662	#N/A	0.24333	0.353255	0.402038	#N/A	#N/A	20	ENSG00000165983	PTER	protein_coding	phosphotriesterase related [Source:HGNC Symbol;Acc:HGNC:9590]
DCP1B#151065	1.24425	0.950471	0.862202	1.06678	0.976811	1.65384	3.02264	2.3132	1.44959	1.17791	1.38196	#N/A	1.85402	0.923991	0.887453	0.94329	#N/A	1.05898	1.62187	4.76373	0.36763	#N/A	#N/A	#N/A	0.644741	#N/A	#N/A	20	ENSG00000151065	DCP1B	protein_coding	decapping mRNA 1B [Source:HGNC Symbol;Acc:HGNC:24451]
CD59	1.35353	1.56844	2.42194	4.39488	2.87338	5.58028	5.33324	5.19892	4.66332	7.44157	1.44744	0.66839	2.36419	2.66311	1.73194	2.73238	#N/A	3.17346	#N/A	6.12884	0.456575	#N/A	1.72812	#N/A	#N/A	#N/A	#N/A	20	ENSG00000085063	CD59	protein_coding	CD59 molecule (CD59 blood group) [Source:HGNC Symbol;Acc:HGNC:1689]
NPHP3	0.671363	#N/A	0.575065	0.586946	0.701246	0.545466	0.976324	1.38685	0.952899	0.980213	0.91428	#N/A	1.15847	0.448596	#N/A	0.719924	0.943885	0.982446	0.891421	8.33362	#N/A	#N/A	0.368477	0.321354	0.718697	#N/A	#N/A	20	ENSG00000113971	NPHP3	protein_coding	nephrocystin 3 [Source:HGNC Symbol;Acc:HGNC:7907]
NMU	1.91401	0.235773	3.57643	0.335847	0.545829	0.300496	0.275525	0.242066	#N/A	0.286941	1.85691	#N/A	4.76606	2.39117	0.26559	4.5048	#N/A	0.819818	0.200465	0.32438	#N/A	#N/A	4.24086	1.32432	1.95276	#N/A	#N/A	20	ENSG00000109255	NMU	protein_coding	neuromedin U [Source:HGNC Symbol;Acc:HGNC:7859]
TRAC	3.2949	2.78801	6.80705	5.7975	5.54873	8.57999	8.75002	5.56607	8.06355	7.99409	5.8619	#N/A	7.0351	2.14233	2.3943	2.73987	#N/A	4.5462	3.87002	6.4752	#N/A	#N/A	0.639044	#N/A	#N/A	#N/A	4.2883	20	ENSG00000277734	TRAC	TR_C_gene	T cell receptor alpha constant [Source:HGNC Symbol;Acc:HGNC:12029]
LIME1	2.05267	1.57498	4.39735	4.1872	5.48941	6.81287	6.44513	5.35392	5.74146	7.15365	4.87551	#N/A	6.48803	1.54078	1.86519	1.04208	#N/A	2.22271	#N/A	6.26218	0.360156	#N/A	0.231819	#N/A	#N/A	#N/A	3.88951	20	ENSG00000203896	LIME1	protein_coding	Lck interacting transmembrane adaptor 1 [Source:HGNC Symbol;Acc:HGNC:26016]
H2BC8	1.23701	0.601134	1.08556	1.51673	0.68086	3.45245	4.14037	3.27667	4.29065	1.84136	1.27364	#N/A	2.97249	0.505789	0.602568	0.771325	#N/A	0.700147	1.02488	3.21179	#N/A	#N/A	#N/A	#N/A	0.636857	0.431159	#N/A	20	ENSG00000273802	H2BC8	protein_coding	H2B clustered histone 8 [Source:HGNC Symbol;Acc:HGNC:4746]
LMNA	3.40992	3.11201	4.92056	5.8244	8.98366	#N/A	#N/A	#N/A	2.37235	3.86778	#N/A	3.37381	#N/A	1.21127	2.21744	4.28364	0.97845	3.8011	2.81283	1.42478	2.17414	#N/A	4.21887	2.15263	2.64802	3.99898	#N/A	20	ENSG00000160789	LMNA	protein_coding	lamin A/C [Source:HGNC Symbol;Acc:HGNC:6636]
WNT7A	4.55177	#N/A	3.75863	3.41889	2.68461	4.06128	1.62522	2.30287	1.22491	2.81523	2.25769	0.55983	5.40102	#N/A	#N/A	2.70508	2.03206	3.09669	1.53219	3.33881	#N/A	#N/A	2.73851	#N/A	1.16428	0.991805	#N/A	20	ENSG00000154764	WNT7A	protein_coding	Wnt family member 7A [Source:HGNC Symbol;Acc:HGNC:12786]
#230612	1.43045	#N/A	0.84524	0.926491	1.39726	3.27438	2.38472	2.32474	4.43466	1.88262	1.54373	#N/A	4.86054	0.784712	#N/A	0.911817	1.45212	1.65889	1.26555	6.36571	#N/A	#N/A	#N/A	0.495808	1.09005	0.868098	#N/A	20	ENSG00000230612		lncRNA	novel transcript, antisense to KIF3A
KMT2A	0.377767	0.396067	0.385008	0.660126	0.59822	1.13245	1.5939	1.50108	1.54993	0.995734	1.28815	0.280624	1.22244	0.447936	0.428973	0.423819	#N/A	1.07525	#N/A	7.28906	#N/A	#N/A	#N/A	#N/A	0.183571	0.355401	#N/A	20	ENSG00000118058	KMT2A	protein_coding	lysine methyltransferase 2A [Source:HGNC Symbol;Acc:HGNC:7132]
MREG	1.24107	1.11928	0.699522	1.36973	0.976202	2.13806	3.17269	4.4853	3.3516	2.98128	2.9237	#N/A	3.63315	0.873708	0.849802	0.496535	#N/A	#N/A	#N/A	3.32849	0.446661	#N/A	0.435744	0.67505	0.592909	#N/A	#N/A	20	ENSG00000118242	MREG	protein_coding	melanoregulin [Source:HGNC Symbol;Acc:HGNC:25478]
DMGDH	1.08606	1.1654	0.820628	1.50099	1.7216	2.41777	2.12616	1.82491	2.58531	1.36536	1.67724	#N/A	2.68308	0.733793	0.566011	#N/A	#N/A	1.73222	#N/A	4.83417	0.585593	#N/A	0.355923	0.675789	0.622785	#N/A	#N/A	20	ENSG00000132837	DMGDH	protein_coding	dimethylglycine dehydrogenase [Source:HGNC Symbol;Acc:HGNC:24475]
FAM153CP	1.93107	#N/A	3.01661	4.62691	2.62999	4.20147	3.98375	1.56293	5.18793	3.67283	3.59324	1.18358	3.26251	#N/A	#N/A	3.00173	2.62134	1.45572	5.46811	6.62385	#N/A	#N/A	3.02532	0.811083	1.64087	#N/A	#N/A	20	ENSG00000204677	FAM153CP	lncRNA	family with sequence similarity 153 member C, pseudogene [Source:HGNC Symbol;Acc:HGNC:33936]
ATP6V0E2	1.22212	1.28623	1.94915	2.60748	1.46845	4.75671	2.31615	3.31386	4.95146	2.98176	3.58011	#N/A	2.99364	0.945298	0.885192	0.777306	#N/A	2.10857	2.80304	4.79494	#N/A	#N/A	0.551321	#N/A	#N/A	#N/A	1.78836	20	ENSG00000171130	ATP6V0E2	protein_coding	ATPase H+ transporting V0 subunit e2 [Source:HGNC Symbol;Acc:HGNC:21723]
SMCHD1	0.39609	0.2994	#N/A	0.264279	#N/A	0.857063	1.01091	1.20368	#N/A	0.762239	1.5563	0.679555	1.29715	0.578976	0.560626	1.13471	0.439358	1.66562	#N/A	9.19106	#N/A	#N/A	0.661243	0.624922	1.03596	#N/A	1.64582	20	ENSG00000101596	SMCHD1	protein_coding	structural maintenance of chromosomes flexible hinge domain containing 1 [Source:HGNC Symbol;Acc:HGNC:29090]
#259731	0.240561	0.102235	0.258122	#N/A	0.200215	0.258431	#N/A	#N/A	#N/A	0.427583	0.226499	0.0306032	0.422298	0.131028	0.0878853	0.118599	0.0735918	0.201865	0.152116	#N/A	5.27597	#N/A	5.51756	3.56518	0.226621	0.0379196	#N/A	20	ENSG00000259731		lncRNA	novel transcript
TIGIT	2.48219	1.27141	2.7383	3.38826	4.45473	7.30987	6.42176	6.04385	5.69716	6.32868	3.6532	2.00075	11.1413	1.20523	1.05456	#N/A	#N/A	2.86676	2.44713	7.05291	0.653419	#N/A	#N/A	#N/A	#N/A	#N/A	3.0542	20	ENSG00000181847	TIGIT	protein_coding	T cell immunoreceptor with Ig and ITIM domains [Source:HGNC Symbol;Acc:HGNC:26838]
#243276	2.7277	#N/A	1.91847	1.43048	4.55855	2.61967	2.52177	4.30602	#N/A	2.61185	2.40392	1.52604	4.02501	1.05409	0.821479	2.4494	1.8132	1.20864	#N/A	5.26414	#N/A	#N/A	1.1928	#N/A	2.19471	2.09186	#N/A	20	ENSG00000243276		lncRNA	novel transcript
#284624	1.58012	#N/A	1.03821	2.44768	1.27058	3.20415	1.87021	1.81073	1.74122	3.02726	2.79224	#N/A	3.79071	1.71383	1.25119	1.69602	#N/A	1.66735	#N/A	4.99461	0.786583	#N/A	#N/A	0.599151	1.41184	2.75948	#N/A	20	ENSG00000284624		lncRNA	novel transcript
#284906	1.4621	0.800401	0.899231	#N/A	1.55933	1.25372	1.69498	2.05255	1.92295	2.04852	1.2706	1.98833	1.87007	1.21554	0.652206	1.68743	#N/A	#N/A	#N/A	7.30042	1.19394	#N/A	0.828677	1.01476	1.38305	#N/A	#N/A	20	ENSG00000284906		protein_coding	novel protein
#237851	1.66644	1.01326	1.21612	1.52078	0.878566	2.7072	4.80635	2.69558	4.01756	2.49035	0.864283	0.709399	4.87111	0.596705	#N/A	2.14212	1.59433	#N/A	#N/A	5.77246	#N/A	#N/A	1.27021	0.928591	2.32184	#N/A	#N/A	20	ENSG00000237851		lncRNA	novel transcript
CENPF	1.83063	1.95165	2.87813	4.12655	4.06847	4.80643	5.55141	3.45135	1.58989	4.90183	#N/A	4.54955	3.08055	2.26265	2.16768	2.11378	#N/A	2.9744	#N/A	6.40974	2.21907	#N/A	2.39597	1.84172	#N/A	#N/A	#N/A	20	ENSG00000117724	CENPF	protein_coding	centromere protein F [Source:HGNC Symbol;Acc:HGNC:1857]
LINC01229	2.01476	0.490143	2.97845	0.436617	0.977172	3.40982	0.389881	#N/A	#N/A	4.15638	2.02022	0.192444	5.19372	2.25187	0.502225	2.99909	#N/A	#N/A	0.216265	0.492088	#N/A	#N/A	2.74565	0.599986	1.80557	0.119334	#N/A	20	ENSG00000260876	LINC01229	lncRNA	long intergenic non-protein coding RNA 1229 [Source:HGNC Symbol;Acc:HGNC:49682]
MAP4	0.424769	0.294507	#N/A	0.370982	0.512035	0.414252	0.83345	0.758154	0.818374	#N/A	0.670142	0.576894	0.659111	0.393473	#N/A	0.509896	0.359145	#N/A	#N/A	10.6377	0.497621	#N/A	0.184261	0.418678	0.640796	0.896344	#N/A	20	ENSG00000047849	MAP4	protein_coding	microtubule associated protein 4 [Source:HGNC Symbol;Acc:HGNC:6862]
BARD1	0.576246	0.727408	0.546028	#N/A	#N/A	1.44397	1.76136	2.02943	1.2264	0.754742	1.11969	1.69688	1.24208	1.15957	1.13261	1.15114	#N/A	0.785269	#N/A	5.32531	1.26006	#N/A	1.20453	1.06414	0.928718	#N/A	#N/A	20	ENSG00000138376	BARD1	protein_coding	BRCA1 associated RING domain 1 [Source:HGNC Symbol;Acc:HGNC:952]
HAUS3	0.897951	0.909038	0.907416	1.53815	1.2647	2.18761	1.83393	2.37061	1.95065	1.10553	1.34597	#N/A	1.11151	0.815311	0.813752	0.531364	#N/A	#N/A	0.96131	5.37517	0.283098	#N/A	0.339505	#N/A	#N/A	0.828162	#N/A	20	ENSG00000214367	HAUS3	protein_coding	HAUS augmin like complex subunit 3 [Source:HGNC Symbol;Acc:HGNC:28719]
ORMDL1	0.408287	0.528286	0.409801	0.550635	0.546945	0.84186	1.09508	0.880723	1.11925	0.495343	0.868068	0.290186	0.931377	0.525953	0.590241	0.48106	1.04783	0.769595	#N/A	6.96599	#N/A	#N/A	0.229063	#N/A	#N/A	#N/A	#N/A	20	ENSG00000128699	ORMDL1	protein_coding	ORMDL sphingolipid biosynthesis regulator 1 [Source:HGNC Symbol;Acc:HGNC:16036]
#276476	1.88546	1.17407	1.73168	2.09793	1.34334	1.98554	2.65654	1.83171	#N/A	#N/A	1.60214	#N/A	1.91515	#N/A	0.813916	1.29419	1.76782	2.36539	3.65759	8.29892	#N/A	#N/A	0.706781	0.492095	1.29529	0.630719	#N/A	20	ENSG00000276476		lncRNA	long intergenic non-protein coding RNA 540 [Source:NCBI gene (formerly Entrezgene);Acc:100506622]
UHRF2	0.398909	0.236495	#N/A	#N/A	#N/A	0.774306	0.984631	1.10023	1.02454	0.60453	0.986486	0.522265	1.21132	0.521314	0.494243	0.551337	#N/A	0.471501	0.488282	7.36761	0.366164	#N/A	0.211793	0.479641	0.794558	#N/A	#N/A	20	ENSG00000147854	UHRF2	protein_coding	ubiquitin like with PHD and ring finger domains 2 [Source:HGNC Symbol;Acc:HGNC:12557]
CD3G	4.82503	2.88285	7.69475	6.05306	7.17762	9.05731	9.04393	5.73829	8.3509	8.95233	6.90926	#N/A	8.70797	2.23962	2.37657	1.47988	#N/A	4.3213	4.87252	5.72842	0.606115	#N/A	#N/A	#N/A	#N/A	#N/A	4.31972	20	ENSG00000160654	CD3G	protein_coding	CD3 gamma subunit of T-cell receptor complex [Source:HGNC Symbol;Acc:HGNC:1675]
ELAPOR2	0.672108	#N/A	0.511764	#N/A	0.792386	4.30528	5.00127	4.9977	4.43686	4.4371	2.58644	#N/A	3.62034	1.04401	1.1497	1.61861	1.41872	1.57283	1.80008	7.17898	#N/A	#N/A	1.04269	0.773338	1.06569	#N/A	#N/A	20	ENSG00000164659	ELAPOR2	protein_coding	endosome-lysosome associated apoptosis and autophagy regulator family member 2 [Source:HGNC Symbol;Acc:HGNC:21945]
NOL9	0.48078	0.374905	#N/A	0.981795	0.664531	0.806374	1.10256	1.24778	1.19239	0.909133	0.807926	0.477948	0.941966	0.440577	#N/A	0.544488	#N/A	0.648925	0.639107	8.5132	#N/A	#N/A	0.577025	0.43967	0.582815	#N/A	#N/A	20	ENSG00000162408	NOL9	protein_coding	nucleolar protein 9 [Source:HGNC Symbol;Acc:HGNC:26265]
ARGLU1	0.296016	0.233413	#N/A	0.290354	0.254113	0.900557	1.11064	1.19914	1.62685	0.785177	0.640118	#N/A	1.0102	0.386983	0.479777	0.307541	#N/A	0.440896	0.622607	7.53668	#N/A	#N/A	0.22701	0.314295	0.407132	#N/A	#N/A	20	ENSG00000134884	ARGLU1	protein_coding	arginine and glutamate rich 1 [Source:HGNC Symbol;Acc:HGNC:25482]
TRIM59	0.599326	1.15399	0.639017	1.06197	0.795496	2.42768	2.00206	3.38409	3.44146	3.13105	0.690836	0.948254	2.35379	1.1295	1.19977	1.03598	#N/A	1.07549	#N/A	7.31275	0.694931	#N/A	0.477929	#N/A	#N/A	#N/A	#N/A	20	ENSG00000213186	TRIM59	protein_coding	tripartite motif containing 59 [Source:HGNC Symbol;Acc:HGNC:30834]
REXO2	0.595686	1.15862	1.24601	1.0418	1.04736	3.0303	3.19019	3.89851	4.02473	2.76811	1.82509	0.546816	1.6416	0.670884	1.07302	0.791038	0.908366	0.666308	#N/A	5.50484	#N/A	#N/A	0.555812	#N/A	#N/A	#N/A	#N/A	20	ENSG00000076043	REXO2	protein_coding	RNA exonuclease 2 [Source:HGNC Symbol;Acc:HGNC:17851]
CD3D	2.43104	3.22075	7.06379	5.2471	6.97544	12.1618	7.49658	7.25221	6.58041	8.69242	6.37502	#N/A	7.63489	3.05944	3.19041	1.84287	#N/A	3.96038	6.61736	8.04955	0.76955	#N/A	#N/A	#N/A	#N/A	#N/A	3.37809	20	ENSG00000167286	CD3D	protein_coding	CD3 delta subunit of T-cell receptor complex [Source:HGNC Symbol;Acc:HGNC:1673]
HECW1	1.79151	#N/A	2.2742	1.01055	1.68243	1.47692	0.795411	0.724326	#N/A	2.60765	1.67587	1.80708	2.55224	1.49719	1.17018	2.1037	#N/A	#N/A	#N/A	1.18915	2.08071	#N/A	2.07426	2.723	3.87362	0.249372	#N/A	20	ENSG00000002746	HECW1	protein_coding	HECT, C2 and WW domain containing E3 ubiquitin protein ligase 1 [Source:HGNC Symbol;Acc:HGNC:22195]
TTN	0.56867	#N/A	#N/A	#N/A	#N/A	5.6631	5.19167	4.92107	8.72873	5.1221	3.05261	3.06338	7.09559	1.61728	1.05334	2.55625	1.73832	3.03229	2.35586	9.96259	1.33643	#N/A	2.14183	2.25651	3.29872	#N/A	#N/A	20	ENSG00000155657	TTN	protein_coding	titin [Source:HGNC Symbol;Acc:HGNC:12403]
TNFRSF19	1.4301	#N/A	1.5243	#N/A	#N/A	4.68833	0.495751	0.42799	#N/A	3.17318	2.27328	0.227632	4.0668	2.8306	1.49897	3.25361	#N/A	1.60242	0.255238	0.637532	2.87829	#N/A	4.45338	3.18821	1.58529	0.167571	#N/A	20	ENSG00000127863	TNFRSF19	protein_coding	TNF receptor superfamily member 19 [Source:HGNC Symbol;Acc:HGNC:11915]
GARRE1#166398	0.345537	#N/A	#N/A	#N/A	#N/A	1.48249	1.78807	2.04742	1.62166	1.08012	1.07441	0.437815	1.67808	0.550684	0.672688	1.01504	1.45719	1.40961	1.37806	9.62888	#N/A	#N/A	0.979689	0.839002	1.1662	1.11806	#N/A	20	ENSG00000166398	GARRE1	protein_coding	granule associated Rac and RHOG effector 1 [Source:HGNC Symbol;Acc:HGNC:29016]
TTC12	0.751706	#N/A	#N/A	#N/A	#N/A	2.18877	2.16667	3.14447	3.68657	1.51004	1.69187	0.558394	1.89686	0.413114	0.981414	1.37295	1.24892	1.29841	1.80786	7.5218	#N/A	#N/A	0.669098	0.385066	0.875629	0.803174	#N/A	20	ENSG00000149292	TTC12	protein_coding	tetratricopeptide repeat domain 12 [Source:HGNC Symbol;Acc:HGNC:23700]
ANK3	0.590346	0.446884	#N/A	#N/A	2.89241	6.47435	6.42378	4.3554	6.3803	6.08095	3.43829	#N/A	5.16958	0.458452	0.510127	2.44543	2.20493	3.05648	3.33174	11.3017	#N/A	#N/A	1.06345	#N/A	1.14776	1.24136	#N/A	20	ENSG00000151150	ANK3	protein_coding	ankyrin 3 [Source:HGNC Symbol;Acc:HGNC:494]
PHC1	0.639803	0.686068	1.00305	1.19606	#N/A	1.57798	2.71924	2.24141	1.64442	0.901181	1.07186	0.838565	1.68044	0.781277	#N/A	0.628744	#N/A	0.880774	2.65455	6.36627	#N/A	#N/A	1.01886	0.447399	0.848498	#N/A	#N/A	20	ENSG00000111752	PHC1	protein_coding	polyhomeotic homolog 1 [Source:HGNC Symbol;Acc:HGNC:3182]
PPFIBP1	1.23847	#N/A	1.38195	3.27207	#N/A	0.864539	1.98461	#N/A	1.25953	3.6163	#N/A	1.45404	1.05348	1.6478	0.906745	3.11007	2.6159	#N/A	3.17399	6.01936	0.764511	#N/A	2.17985	1.85153	2.58117	6.75881	#N/A	20	ENSG00000110841	PPFIBP1	protein_coding	PPFIA binding protein 1 [Source:HGNC Symbol;Acc:HGNC:9249]
#287092	0.391805	#N/A	#N/A	4.67008	#N/A	6.90034	7.2208	5.75799	6.32954	6.69607	4.34995	3.49951	5.85531	1.46474	0.729241	4.25906	2.36586	2.67583	#N/A	11.3241	#N/A	#N/A	5.10682	2.02213	3.61187	3.31598	#N/A	20	ENSG00000287092		lncRNA	novel transcript
#197585	0.745392	0.617406	#N/A	4.21503	2.82833	3.53645	3.39666	6.58424	1.6083	3.06447	2.93881	1.1948	4.72979	0.785271	0.751724	2.02561	#N/A	2.19673	#N/A	6.53756	#N/A	#N/A	#N/A	0.413773	0.918038	1.66982	#N/A	20	ENSG00000197585		lncRNA	novel transcript, antisense to VWC2L
NUSAP1	0.729911	0.919072	1.01118	2.40549	2.12864	1.30243	1.33551	1.72606	2.61508	1.73812	1.01377	1.7755	1.75206	1.25809	1.0192	1.58473	#N/A	#N/A	#N/A	6.86712	1.48391	#N/A	1.3723	1.22616	#N/A	#N/A	#N/A	20	ENSG00000137804	NUSAP1	protein_coding	nucleolar and spindle associated protein 1 [Source:HGNC Symbol;Acc:HGNC:18538]
FXYD5	#N/A	0.848904	1.33237	1.33069	1.24036	0.861392	1.67374	1.57613	#N/A	0.890126	0.42134	0.388678	#N/A	0.940136	0.820036	1.31354	0.495736	2.90256	1.6656	2.39795	#N/A	#N/A	1.47212	#N/A	#N/A	0.857447	2.97465	20	ENSG00000089327	FXYD5	protein_coding	FXYD domain containing ion transport regulator 5 [Source:HGNC Symbol;Acc:HGNC:4029]
TOP2A	#N/A	1.54629	2.71625	3.09141	2.01404	9.321	4.16862	3.75208	2.64667	8.7652	2.80036	2.57425	3.37274	2.53781	1.65816	2.14441	#N/A	2.01226	#N/A	5.15572	2.18563	#N/A	2.33594	1.43981	#N/A	#N/A	#N/A	20	ENSG00000131747	TOP2A	protein_coding	DNA topoisomerase II alpha [Source:HGNC Symbol;Acc:HGNC:11989]
#271109	#N/A	0.775925	1.22251	2.07726	1.83986	6.19539	5.16252	4.98213	4.19937	6.35611	3.75053	0.674794	5.38909	0.991706	#N/A	0.771634	0.868962	1.9408	2.481	6.21074	#N/A	#N/A	0.71371	0.403234	#N/A	#N/A	#N/A	20	ENSG00000271109		lncRNA	novel transcript
BCAS1	#N/A	0.709653	#N/A	#N/A	2.31359	4.24406	3.32441	#N/A	1.46292	3.86215	3.89464	1.40884	4.49048	3.01977	1.30372	#N/A	4.34964	3.91273	0.890872	1.33852	3.02104	#N/A	3.15083	2.68813	2.80027	2.38028	#N/A	20	ENSG00000064787	BCAS1	protein_coding	brain enriched myelin associated protein 1 [Source:HGNC Symbol;Acc:HGNC:974]
MGAT5	#N/A	#N/A	#N/A	0.846463	#N/A	1.17798	1.50197	1.42176	1.64488	1.60535	1.40985	#N/A	1.68191	0.708514	0.481098	1.11506	0.261417	0.952705	1.7193	8.34903	#N/A	#N/A	1.12304	0.585338	1.19554	1.24687	1.77425	20	ENSG00000152127	MGAT5	protein_coding	alpha-1,6-mannosylglycoprotein 6-beta-N-acetylglucosaminyltransferase [Source:HGNC Symbol;Acc:HGNC:7049]
PPP1R16B	#N/A	#N/A	#N/A	#N/A	0.698805	3.20063	3.28882	2.92106	3.30821	2.22789	1.77514	0.51315	3.21877	0.843482	0.659082	0.347138	1.06584	#N/A	1.8171	7.66452	0.525571	#N/A	#N/A	0.355879	0.52096	1.31414	2.46349	20	ENSG00000101445	PPP1R16B	protein_coding	protein phosphatase 1 regulatory subunit 16B [Source:HGNC Symbol;Acc:HGNC:15850]
EPS15	#N/A	#N/A	#N/A	#N/A	0.33358	0.445286	0.708137	0.980872	0.942807	0.301538	0.749346	0.413614	0.764856	0.454101	0.379713	0.562574	0.677116	0.527881	0.423358	8.00924	0.443884	#N/A	#N/A	0.265516	0.470976	0.452738	#N/A	20	ENSG00000085832	EPS15	protein_coding	epidermal growth factor receptor pathway substrate 15 [Source:HGNC Symbol;Acc:HGNC:3419]
IL7	#N/A	#N/A	#N/A	#N/A	#N/A	2.04685	2.95171	1.54649	2.44487	0.823763	1.01742	4.12282	2.68	2.19672	1.00001	2.96363	0.765421	2.69111	0.957854	5.58924	2.04624	#N/A	1.84016	2.02357	2.73923	5.64155	#N/A	20	ENSG00000104432	IL7	protein_coding	interleukin 7 [Source:HGNC Symbol;Acc:HGNC:6023]
TBC1D4	6.00808	1.78814	5.4335	5.19084	6.84275	#N/A	#N/A	#N/A	1.27367	1.14623	0.71476	3.05989	0.648869	0.536298	1.14409	3.87671	1.62561	#N/A	4.61092	9.28152	#N/A	#N/A	3.26339	1.37261	2.36572	#N/A	#N/A	19	ENSG00000136111	TBC1D4	protein_coding	TBC1 domain family member 4 [Source:HGNC Symbol;Acc:HGNC:19165]
PTPN4	1.41403	0.440397	1.17649	1.76633	1.10175	1.98415	2.19974	1.81679	2.88788	1.86023	1.73594	#N/A	2.552	0.275848	0.449897	#N/A	0.332938	1.19053	1.46231	9.03049	#N/A	#N/A	#N/A	#N/A	#N/A	0.61256	#N/A	19	ENSG00000088179	PTPN4	protein_coding	protein tyrosine phosphatase non-receptor type 4 [Source:HGNC Symbol;Acc:HGNC:9656]
SYNE2	2.78618	1.17529	2.80247	3.40033	2.83806	6.92553	7.68578	6.62036	6.20251	5.84447	4.07221	#N/A	6.61096	0.869866	0.985563	#N/A	#N/A	3.09177	2.22259	8.61919	0.248972	#N/A	#N/A	#N/A	#N/A	#N/A	2.27988	19	ENSG00000054654	SYNE2	protein_coding	spectrin repeat containing nuclear envelope protein 2 [Source:HGNC Symbol;Acc:HGNC:17084]
ZNRF1	6.26766	2.28703	4.73908	7.03171	5.63539	#N/A	#N/A	#N/A	#N/A	0.953588	0.642344	0.797829	#N/A	0.871803	1.21135	2.50622	#N/A	2.00848	2.59079	5.44466	1.05811	#N/A	2.25739	1.53731	2.19996	3.24522	#N/A	19	ENSG00000186187	ZNRF1	protein_coding	zinc and ring finger 1 [Source:HGNC Symbol;Acc:HGNC:18452]
FKBP5	2.79555	0.742533	2.24169	3.36297	2.99702	#N/A	#N/A	0.542862	0.569161	0.875738	#N/A	0.300008	0.491841	#N/A	#N/A	1.40849	0.4274	0.721662	2.72278	9.2963	#N/A	#N/A	0.650607	0.428884	1.00992	1.3275	#N/A	19	ENSG00000096060	FKBP5	protein_coding	FKBP prolyl isomerase 5 [Source:HGNC Symbol;Acc:HGNC:3721]
PLEKHG3	6.11499	1.2464	6.93543	7.63506	6.56928	0.930533	1.3686	1.09964	2.07145	2.43298	2.23045	#N/A	1.81285	#N/A	0.691268	#N/A	0.828116	2.69036	4.42752	5.17149	1.00978	#N/A	#N/A	#N/A	#N/A	2.81825	#N/A	19	ENSG00000126822	PLEKHG3	protein_coding	pleckstrin homology and RhoGEF domain containing G3 [Source:HGNC Symbol;Acc:HGNC:20364]
PIK3R1	1.44156	0.695507	1.53387	1.70254	1.33694	0.729685	1.35116	1.17526	1.19483	0.614679	0.734197	#N/A	0.855818	0.319592	0.537953	#N/A	0.417433	1.08471	1.74504	7.53741	#N/A	#N/A	#N/A	#N/A	#N/A	0.615031	#N/A	19	ENSG00000145675	PIK3R1	protein_coding	phosphoinositide-3-kinase regulatory subunit 1 [Source:HGNC Symbol;Acc:HGNC:8979]
DPP4	4.3026	0.688451	4.6347	3.9496	4.87287	5.43758	6.32751	4.64574	3.61892	5.53989	1.30991	#N/A	5.1106	#N/A	#N/A	2.31778	1.27793	#N/A	3.61912	4.18871	#N/A	#N/A	1.7993	#N/A	0.915927	1.99011	#N/A	19	ENSG00000197635	DPP4	protein_coding	dipeptidyl peptidase 4 [Source:HGNC Symbol;Acc:HGNC:3009]
IL10RA	1.42022	1.02314	1.49523	0.867253	2.30534	#N/A	0.441315	0.649218	#N/A	#N/A	0.414037	0.673568	#N/A	0.553014	0.602215	0.710701	0.941563	0.92525	2.16084	10.1203	0.628033	#N/A	0.328218	#N/A	#N/A	#N/A	4.00855	19	ENSG00000110324	IL10RA	protein_coding	interleukin 10 receptor subunit alpha [Source:HGNC Symbol;Acc:HGNC:5964]
PARP8	2.20169	0.756475	1.69353	2.75498	1.78487	0.416219	0.498295	0.507638	0.837749	3.47909	1.17641	#N/A	1.34257	#N/A	0.516502	#N/A	0.681045	1.68797	2.49673	8.02333	#N/A	#N/A	#N/A	#N/A	#N/A	0.799453	1.77979	19	ENSG00000151883	PARP8	protein_coding	poly(ADP-ribose) polymerase family member 8 [Source:HGNC Symbol;Acc:HGNC:26124]
RNF157	5.21339	#N/A	4.91553	4.16379	4.68841	4.92531	3.96004	3.56582	6.82683	4.55748	2.79749	#N/A	6.0625	#N/A	#N/A	1.45614	#N/A	2.41843	3.42423	8.00597	#N/A	#N/A	1.41772	0.232658	1.21178	1.41877	#N/A	19	ENSG00000141576	RNF157	protein_coding	ring finger protein 157 [Source:HGNC Symbol;Acc:HGNC:29402]
IL6R	4.65384	1.53884	4.04624	4.7676	7.31109	#N/A	#N/A	#N/A	#N/A	0.46623	#N/A	2.53238	#N/A	0.473079	0.695208	4.27704	0.65116	1.12611	#N/A	9.52383	0.368533	#N/A	4.76329	1.29849	2.79652	2.72895	1.49581	19	ENSG00000160712	IL6R	protein_coding	interleukin 6 receptor [Source:HGNC Symbol;Acc:HGNC:6019]
TTC39B	3.93849	0.846699	3.18913	3.22614	3.26131	1.98066	2.35048	1.75843	1.54891	1.23	1.58758	#N/A	1.83141	0.29332	0.709127	#N/A	1.07207	2.22597	3.60351	5.90071	#N/A	#N/A	#N/A	#N/A	0.39328	#N/A	#N/A	19	ENSG00000155158	TTC39B	protein_coding	tetratricopeptide repeat domain 39B [Source:HGNC Symbol;Acc:HGNC:23704]
TMC8	0.937456	0.235263	0.780563	0.66607	0.563366	1.62967	2.26545	1.75466	2.70704	1.17368	1.57329	#N/A	2.02017	#N/A	#N/A	#N/A	0.461721	1.66752	1.70054	8.64666	#N/A	#N/A	#N/A	0.137805	0.390619	#N/A	1.05603	19	ENSG00000167895	TMC8	protein_coding	transmembrane channel like 8 [Source:HGNC Symbol;Acc:HGNC:20474]
ITPKB	1.29214	0.371168	1.16538	1.34215	0.678463	0.914204	1.10578	1.48483	1.3493	0.29289	1.3399	0.425758	1.03594	#N/A	#N/A	0.222406	0.630319	1.44194	2.66161	9.79215	#N/A	#N/A	#N/A	#N/A	0.362397	#N/A	#N/A	19	ENSG00000143772	ITPKB	protein_coding	inositol-trisphosphate 3-kinase B [Source:HGNC Symbol;Acc:HGNC:6179]
KIF2A	1.00657	0.53238	0.836771	0.655453	0.973957	1.74307	2.35193	1.35795	2.46844	1.30228	1.26519	#N/A	1.802	0.401068	0.467078	0.346735	#N/A	0.838292	1.17733	2.31015	#N/A	#N/A	#N/A	#N/A	#N/A	#N/A	0.99343	19	ENSG00000068796	KIF2A	protein_coding	kinesin family member 2A [Source:HGNC Symbol;Acc:HGNC:6318]
FGD3	1.1032	0.290485	0.872183	0.50326	0.712178	0.273878	0.591159	0.64671	0.715043	#N/A	1.11604	#N/A	0.615062	#N/A	#N/A	#N/A	0.804949	0.975647	1.47641	7.45608	#N/A	#N/A	0.16125	0.248434	0.436521	#N/A	1.61959	19	ENSG00000127084	FGD3	protein_coding	FYVE, RhoGEF and PH domain containing 3 [Source:HGNC Symbol;Acc:HGNC:16027]
NABP1	1.33394	0.864626	0.94996	0.833387	1.79293	#N/A	#N/A	#N/A	#N/A	0.262007	#N/A	0.818265	#N/A	0.463489	0.619937	1.76186	2.06761	1.00574	#N/A	5.97284	0.72018	#N/A	1.24774	1.06223	1.67143	0.933095	1.91349	19	ENSG00000173559	NABP1	protein_coding	nucleic acid binding protein 1 [Source:HGNC Symbol;Acc:HGNC:26232]
GIMAP5	4.12312	0.917685	5.57224	5.58044	5.71043	3.09067	2.59625	2.39536	1.09924	3.15406	2.94856	#N/A	1.92208	#N/A	0.694182	0.648232	0.823802	2.7901	3.62765	5.49356	#N/A	#N/A	#N/A	#N/A	#N/A	#N/A	2.87156	19	ENSG00000196329	GIMAP5	protein_coding	GTPase, IMAP family member 5 [Source:HGNC Symbol;Acc:HGNC:18005]
LDLRAD4	2.73688	0.993855	2.75878	2.16449	1.88682	#N/A	#N/A	0.427298	0.668931	0.642393	#N/A	1.33476	0.323121	#N/A	0.706501	1.3844	0.875395	#N/A	1.83444	9.38984	0.342885	#N/A	1.75404	1.35556	1.98369	#N/A	#N/A	19	ENSG00000168675	LDLRAD4	protein_coding	low density lipoprotein receptor class A domain containing 4 [Source:HGNC Symbol;Acc:HGNC:1224]
FOCAD	1.27914	0.650102	0.859539	1.79392	1.31659	0.768812	1.23973	1.65874	1.3595	1.45439	0.512896	#N/A	1.37401	0.354725	0.517631	0.242697	#N/A	0.365197	#N/A	9.79987	#N/A	#N/A	#N/A	0.349245	0.715145	#N/A	#N/A	19	ENSG00000188352	FOCAD	protein_coding	focadhesin [Source:HGNC Symbol;Acc:HGNC:23377]
PPARG	8.44488	3.22368	4.28457	4.68429	6.28609	#N/A	#N/A	#N/A	#N/A	#N/A	2.8194	4.44928	#N/A	1.78742	2.34505	5.71807	1.56956	3.23839	5.00486	3.93506	2.65262	#N/A	5.30724	2.91223	2.54183	2.35787	#N/A	19	ENSG00000132170	PPARG	protein_coding	peroxisome proliferator activated receptor gamma [Source:HGNC Symbol;Acc:HGNC:9236]
#256705	2.1443	0.482794	1.17333	1.77531	1.74186	2.22179	3.7251	1.7541	3.03791	1.89527	1.73467	#N/A	4.01236	0.42723	#N/A	0.413222	#N/A	1.23143	1.44677	7.56237	#N/A	#N/A	#N/A	0.308741	0.776349	#N/A	#N/A	19	ENSG00000256705		lncRNA	novel transcript, antisense to PPP2R5C
SFI1	1.12168	0.280766	0.954642	1.10174	1.28072	1.48576	2.10756	2.01544	1.87804	1.00289	1.44143	0.353344	1.89421	#N/A	#N/A	0.320712	#N/A	1.44424	1.11914	7.20438	#N/A	#N/A	#N/A	0.263027	0.518317	#N/A	#N/A	19	ENSG00000198089	SFI1	protein_coding	SFI1 centrin binding protein [Source:HGNC Symbol;Acc:HGNC:29064]
TCF7	1.60764	0.376009	1.29475	2.39334	2.89492	4.21332	3.50728	2.98654	4.23361	3.86068	2.39435	#N/A	4.74681	#N/A	#N/A	1.60057	1.09805	1.54079	2.25602	9.98558	#N/A	#N/A	0.60123	#N/A	#N/A	#N/A	1.33843	19	ENSG00000081059	TCF7	protein_coding	transcription factor 7 [Source:HGNC Symbol;Acc:HGNC:11639]
IL1R1	6.2561	2.88906	4.70191	4.5961	6.64795	#N/A	#N/A	#N/A	1.25694	5.20548	#N/A	2.39176	#N/A	1.60624	2.02329	3.9886	#N/A	2.45338	3.32332	2.47172	1.09247	#N/A	5.11001	2.14474	3.34207	3.19574	#N/A	19	ENSG00000115594	IL1R1	protein_coding	interleukin 1 receptor type 1 [Source:HGNC Symbol;Acc:HGNC:5993]
#272368	0.941821	#N/A	0.339028	#N/A	0.595586	0.698648	0.83599	1.09342	1.16919	0.25414	0.529878	0.37128	1.35246	0.230194	#N/A	0.200676	0.621352	#N/A	0.988853	9.63451	#N/A	#N/A	#N/A	0.40039	0.772691	0.433575	#N/A	19	ENSG00000272368		lncRNA	novel transcript, antisense to CERS5
KLRB1	5.29008	0.700198	6.04871	4.56105	5.94955	7.31474	4.54184	4.34782	6.44625	5.91738	3.73892	#N/A	5.66783	0.469138	0.974376	#N/A	#N/A	1.42775	2.99211	5.65232	#N/A	#N/A	#N/A	#N/A	#N/A	0.594128	1.31653	19	ENSG00000111796	KLRB1	protein_coding	killer cell lectin like receptor B1 [Source:HGNC Symbol;Acc:HGNC:6373]
#286809	5.28431	0.691889	5.17906	4.979	4.7547	0.464391	1.02648	#N/A	#N/A	1.26672	1.73607	1.2113	1.09506	#N/A	#N/A	0.694708	1.1841	1.33175	3.45067	4.59292	#N/A	#N/A	0.380576	0.310604	1.04606	#N/A	#N/A	19	ENSG00000286809		lncRNA	novel transcript
ABHD18	0.880552	0.337661	0.422465	#N/A	0.452066	0.316967	0.683797	0.825398	0.984206	0.304316	0.433397	0.292229	0.935682	0.21766	#N/A	0.336114	#N/A	#N/A	0.464554	7.38936	#N/A	#N/A	0.228941	0.481529	0.644023	#N/A	#N/A	19	ENSG00000164074	ABHD18	protein_coding	abhydrolase domain containing 18 [Source:HGNC Symbol;Acc:HGNC:26111]
GOLGA8A	1.05922	#N/A	0.343576	0.896411	1.22361	3.8952	4.74124	3.22646	4.3594	4.7084	1.81513	#N/A	4.84957	0.418225	#N/A	0.473213	#N/A	0.849265	#N/A	6.56238	#N/A	#N/A	0.424209	0.676109	1.21352	0.583136	#N/A	19	ENSG00000175265	GOLGA8A	protein_coding	golgin A8 family member A [Source:HGNC Symbol;Acc:HGNC:31972]
#227803	3.26915	0.88417	2.61354	2.0231	3.5398	1.1654	4.8908	1.63074	#N/A	0.873484	1.50053	#N/A	2.20144	0.928728	0.852562	2.66804	#N/A	#N/A	3.37503	5.81636	#N/A	#N/A	0.656357	0.644121	1.17763	#N/A	#N/A	19	ENSG00000227803		lncRNA	novel transcript, antisense to MBOAT1
C18orf25	1.00299	0.580801	0.60122	0.735646	0.479944	0.312735	0.567728	0.620818	#N/A	0.225824	0.563506	0.392474	0.723833	0.247147	#N/A	0.434666	#N/A	#N/A	0.693589	9.37519	#N/A	#N/A	0.416644	0.357133	0.657396	#N/A	#N/A	19	ENSG00000152242	C18orf25	protein_coding	chromosome 18 open reading frame 25 [Source:HGNC Symbol;Acc:HGNC:28172]
SH3RF2	7.17235	1.20471	7.57595	3.66224	5.6804	6.92388	2.88763	2.20132	1.14703	4.07538	#N/A	3.01843	5.50688	1.691	1.46608	2.81367	#N/A	1.80069	1.79818	3.97109	3.83834	#N/A	#N/A	#N/A	#N/A	#N/A	#N/A	19	ENSG00000156463	SH3RF2	protein_coding	SH3 domain containing ring finger 2 [Source:HGNC Symbol;Acc:HGNC:26299]
GPSM2	1.17232	0.362587	0.341907	#N/A	#N/A	0.71642	1.43523	1.3665	1.07871	0.698254	0.40109	0.826583	1.77494	0.532174	#N/A	0.795725	#N/A	0.541359	#N/A	5.28075	#N/A	#N/A	0.662548	0.769139	1.28134	1.70565	#N/A	19	ENSG00000121957	GPSM2	protein_coding	G protein signaling modulator 2 [Source:HGNC Symbol;Acc:HGNC:29501]
DLGAP2#198010	7.51102	1.55074	1.85396	#N/A	#N/A	#N/A	2.14393	1.54217	0.908233	#N/A	1.18415	0.471826	1.54383	1.86162	1.00084	2.07507	#N/A	1.0027	#N/A	2.7241	1.41134	#N/A	1.35299	1.34346	2.3214	2.04004	#N/A	19	ENSG00000198010	DLGAP2	protein_coding	DLG associated protein 2 [Source:HGNC Symbol;Acc:HGNC:2906]
CHD3	2.61349	0.545225	2.773	1.9496	1.62545	0.533553	0.842495	1.12676	1.32803	1.46999	0.564804	0.345469	1.04456	#N/A	0.306073	#N/A	0.64703	1.21668	3.86768	6.02209	#N/A	#N/A	#N/A	#N/A	#N/A	#N/A	1.06508	19	ENSG00000170004	CHD3	protein_coding	chromodomain helicase DNA binding protein 3 [Source:HGNC Symbol;Acc:HGNC:1918]
CXorf58	4.60678	#N/A	3.13644	4.25872	2.63491	4.35436	3.17725	3.11129	1.76922	4.99757	3.31125	#N/A	4.87821	#N/A	#N/A	1.67856	2.64019	1.75621	4.184	3.80577	#N/A	#N/A	2.76237	0.883661	2.24367	#N/A	#N/A	19	ENSG00000165182	CXorf58	protein_coding	chromosome X open reading frame 58 [Source:HGNC Symbol;Acc:HGNC:26356]
SNTB2#168807	1.43458	0.445947	1.09855	0.614879	1.45676	0.826654	0.787939	0.979613	1.19276	0.559691	1.30299	#N/A	0.995006	0.330652	0.57699	#N/A	#N/A	1.5979	1.08166	6.34489	0.453486	#N/A	#N/A	#N/A	#N/A	1.05888	#N/A	19	ENSG00000168807	SNTB2	protein_coding	syntrophin beta 2 [Source:HGNC Symbol;Acc:HGNC:11169]
ALS2CL	4.35197	#N/A	4.87419	4.16178	5.9193	1.54661	#N/A	#N/A	1.59552	3.9556	1.53627	1.91055	2.82648	#N/A	#N/A	3.10611	2.88078	2.23497	3.15867	4.71555	#N/A	#N/A	3.12999	0.851581	2.7623	2.29845	#N/A	19	ENSG00000178038	ALS2CL	protein_coding	ALS2 C-terminal like [Source:HGNC Symbol;Acc:HGNC:20605]
ERP27	1.03909	0.554867	0.863374	1.0445	0.451975	1.43562	1.82779	0.819418	2.00493	1.32192	1.35789	#N/A	1.60488	0.346562	#N/A	0.410138	#N/A	1.38582	1.9487	6.37531	#N/A	#N/A	#N/A	0.299068	0.614817	#N/A	#N/A	19	ENSG00000139055	ERP27	protein_coding	endoplasmic reticulum protein 27 [Source:HGNC Symbol;Acc:HGNC:26495]
DLG3	2.24906	0.902946	2.28687	3.9148	2.26246	5.16439	5.34604	2.8161	4.28777	5.31032	3.5265	#N/A	6.07282	1.06075	0.73972	#N/A	#N/A	1.68736	1.78248	5.91045	0.388378	#N/A	#N/A	#N/A	#N/A	#N/A	2.50638	19	ENSG00000082458	DLG3	protein_coding	discs large MAGUK scaffold protein 3 [Source:HGNC Symbol;Acc:HGNC:2902]
KCNQ3	7.07046	1.70587	1.96174	2.55703	2.77361	5.24351	1.93692	1.50009	0.923505	7.94293	6.25355	#N/A	4.77947	2.05764	#N/A	2.39794	#N/A	2.55163	0.794206	3.28302	#N/A	#N/A	1.72046	#N/A	1.20408	#N/A	#N/A	19	ENSG00000184156	KCNQ3	protein_coding	potassium voltage-gated channel subfamily Q member 3 [Source:HGNC Symbol;Acc:HGNC:6297]
GIPC1	1.981	1.05321	1.85002	2.63197	2.94609	2.90354	2.5095	3.29006	2.58389	2.85169	2.49398	#N/A	2.21473	0.686948	0.767972	0.444514	0.81389	1.05761	2.25935	2.58457	#N/A	#N/A	#N/A	#N/A	#N/A	#N/A	#N/A	19	ENSG00000123159	GIPC1	protein_coding	GIPC PDZ domain containing family member 1 [Source:HGNC Symbol;Acc:HGNC:1226]
RICTOR	0.620026	0.25135	0.187557	0.399802	0.367303	0.634626	0.970191	0.779441	0.441037	0.584596	0.710803	#N/A	1.06348	0.210198	0.308838	#N/A	0.28508	#N/A	0.525769	7.39555	#N/A	#N/A	#N/A	0.221354	0.61515	#N/A	#N/A	19	ENSG00000164327	RICTOR	protein_coding	RPTOR independent companion of MTOR complex 2 [Source:HGNC Symbol;Acc:HGNC:28611]
#259118	1.25928	#N/A	0.638713	0.841768	0.857744	1.14101	0.711686	#N/A	1.11046	0.584831	0.685056	#N/A	2.45073	0.460484	0.512566	0.52964	0.62508	#N/A	1.55447	5.95185	#N/A	#N/A	0.413523	0.57721	1.20964	#N/A	#N/A	19	ENSG00000259118		lncRNA	novel transcript, antisense to MAX
MSI2	0.611695	#N/A	0.315183	0.86709	#N/A	1.22922	1.40578	1.57394	1.78379	1.52052	1.27545	#N/A	1.65838	0.339168	0.295935	0.739426	0.488918	0.955693	#N/A	8.73912	#N/A	#N/A	0.169522	0.383657	0.501185	#N/A	#N/A	19	ENSG00000153944	MSI2	protein_coding	musashi RNA binding protein 2 [Source:HGNC Symbol;Acc:HGNC:18585]
#269802	3.25674	#N/A	4.0628	3.17995	2.53742	4.43409	4.04995	4.01747	1.74968	4.23345	3.24754	#N/A	4.61723	#N/A	#N/A	3.03098	1.66365	2.32126	2.76667	4.62654	#N/A	#N/A	1.93762	0.771927	0.884989	#N/A	#N/A	19	ENSG00000269802		lncRNA	novel transcript, antisense to CLPP
#228162	4.76184	1.12364	4.90771	3.48531	5.43591	2.75468	2.54764	1.38357	1.24743	5.24677	1.38103	#N/A	2.58502	#N/A	#N/A	1.65083	#N/A	2.15213	1.74907	3.60463	#N/A	#N/A	2.14147	1.33265	1.80417	#N/A	#N/A	19	ENSG00000228162		lncRNA	novel transcript
LINC00861	5.33498	0.987622	5.71755	5.30993	7.89473	6.31658	5.30514	4.17485	6.71054	6.13	3.8446	#N/A	6.04099	0.461176	0.903446	#N/A	0.991106	2.79895	2.88638	7.36123	#N/A	#N/A	#N/A	#N/A	#N/A	#N/A	2.30043	19	ENSG00000245164	LINC00861	lncRNA	long intergenic non-protein coding RNA 861 [Source:HGNC Symbol;Acc:HGNC:45133]
LINC00342	0.958867	0.533786	0.689076	0.731408	1.38773	2.30562	2.71607	2.39475	2.74145	3.7512	1.71664	0.254175	3.02753	0.569452	0.362636	0.205303	#N/A	#N/A	#N/A	7.96134	#N/A	#N/A	#N/A	0.421009	0.717872	#N/A	#N/A	19	ENSG00000232931	LINC00342	lncRNA	long intergenic non-protein coding RNA 342 [Source:HGNC Symbol;Acc:HGNC:42470]
JAKMIP2	2.97526	0.704891	3.3698	4.43061	1.53402	5.89189	5.86007	3.29388	4.36934	2.82637	3.19112	#N/A	4.81162	0.498245	0.630407	#N/A	#N/A	1.03967	3.80623	8.8221	0.731825	#N/A	#N/A	#N/A	#N/A	1.67372	#N/A	19	ENSG00000176049	JAKMIP2	protein_coding	janus kinase and microtubule interacting protein 2 [Source:HGNC Symbol;Acc:HGNC:29067]
#286401	2.25784	#N/A	0.92312	1.21728	1.60868	#N/A	1.46891	#N/A	#N/A	1.30982	1.36993	1.11074	3.56955	1.18664	0.86433	1.59919	#N/A	1.54428	#N/A	5.44661	0.976241	#N/A	1.47227	1.58398	2.14476	1.30006	#N/A	19	ENSG00000286401		lncRNA	novel transcript, antisense to SGMS1
CD44-AS1	1.81083	0.574528	1.14023	1.45472	1.50395	#N/A	#N/A	#N/A	1.6392	0.882186	0.771329	#N/A	1.90978	0.391121	0.651538	1.60085	1.07971	1.18545	1.24155	6.76847	#N/A	#N/A	0.850011	1.07434	1.32623	#N/A	#N/A	19	ENSG00000255443	CD44-AS1	lncRNA	CD44 antisense RNA 1 [Source:HGNC Symbol;Acc:HGNC:40133]
TECR	1.0025	0.99636	1.57043	1.20981	1.47352	2.00653	2.75525	2.18041	1.81645	2.01714	1.39227	#N/A	1.44416	0.429227	0.624316	0.514773	#N/A	1.09658	1.16823	6.38184	#N/A	#N/A	0.275541	#N/A	#N/A	#N/A	#N/A	19	ENSG00000099797	TECR	protein_coding	trans-2,3-enoyl-CoA reductase [Source:HGNC Symbol;Acc:HGNC:4551]
LRATD2	3.52081	1.78842	4.82024	3.74573	3.12647	6.14472	3.14978	1.93122	1.62592	5.47131	2.75083	#N/A	4.42962	1.37078	1.35103	1.73148	#N/A	1.9965	3.59288	4.43288	#N/A	#N/A	1.26341	#N/A	#N/A	#N/A	#N/A	19	ENSG00000168672	LRATD2	protein_coding	LRAT domain containing 2 [Source:HGNC Symbol;Acc:HGNC:24166]
BTG3#154640	1.26901	0.983162	1.42241	0.972123	0.978639	2.03978	2.25777	1.62225	1.90516	2.98694	1.49653	#N/A	2.11499	1.05339	0.923256	0.807732	#N/A	#N/A	#N/A	5.04136	0.652075	#N/A	#N/A	0.255309	0.46353	#N/A	#N/A	19	ENSG00000154640	BTG3	protein_coding	BTG anti-proliferation factor 3 [Source:HGNC Symbol;Acc:HGNC:1132]
STX1A	3.77033	1.61813	2.7738	3.72664	1.954	1.64887	1.59207	1.3692	1.64213	3.92037	1.61828	#N/A	4.03008	1.32453	1.26877	#N/A	#N/A	1.96658	2.07443	2.34408	1.09576	#N/A	#N/A	0.584312	#N/A	#N/A	#N/A	19	ENSG00000106089	STX1A	protein_coding	syntaxin 1A [Source:HGNC Symbol;Acc:HGNC:11433]
#267193	2.00911	#N/A	1.39859	2.37354	#N/A	5.12114	2.31932	1.97065	4.00499	4.34956	3.25668	1.43994	5.96329	0.683753	0.815139	#N/A	#N/A	1.38956	2.53076	3.89897	1.0342	#N/A	#N/A	0.416363	0.716157	#N/A	#N/A	19	ENSG00000267193		lncRNA	novel transcript, antisense to SLC14A1 and SLC14A2
C1orf56	0.828428	0.407496	0.584534	0.893007	0.836798	2.11136	2.39292	1.89355	2.56282	0.703964	1.16638	0.419035	1.62731	0.308531	0.348666	#N/A	1.05452	1.45402	1.29448	6.07815	#N/A	#N/A	#N/A	#N/A	#N/A	#N/A	#N/A	19	ENSG00000143443	C1orf56	protein_coding	chromosome 1 open reading frame 56 [Source:HGNC Symbol;Acc:HGNC:26045]
P2RY8	0.640473	#N/A	0.32568	2.35308	#N/A	0.901105	1.3006	1.13734	1.61954	2.51323	1.26322	#N/A	1.90099	0.271348	#N/A	0.732078	0.806826	1.97074	1.36469	8.00402	#N/A	#N/A	#N/A	0.271315	0.538224	#N/A	1.20185	19	ENSG00000182162	P2RY8	protein_coding	P2Y receptor family member 8 [Source:HGNC Symbol;Acc:HGNC:15524]
SLFN12L	4.85809	0.862551	4.81015	4.15211	6.1331	5.48776	6.0562	4.52827	7.39233	6.13721	3.80731	#N/A	6.25034	0.374706	0.775811	#N/A	#N/A	2.57922	2.47367	7.62525	#N/A	#N/A	#N/A	#N/A	#N/A	1.54008	1.86588	19	ENSG00000205045	SLFN12L	protein_coding	schlafen family member 12 like [Source:HGNC Symbol;Acc:HGNC:33920]
TRIM37	0.775912	#N/A	0.35412	0.469129	#N/A	0.876348	1.51775	1.12114	1.78915	0.975645	1.05725	#N/A	1.2057	0.408293	0.392192	0.444077	#N/A	0.950735	0.569874	5.14816	0.23454	#N/A	#N/A	0.305332	0.595866	#N/A	#N/A	19	ENSG00000108395	TRIM37	protein_coding	tripartite motif containing 37 [Source:HGNC Symbol;Acc:HGNC:7523]
ABCA5	1.30996	0.565259	1.11483	0.698379	1.27816	3.25327	3.85667	2.3488	3.18394	4.38066	2.15827	#N/A	3.83654	0.541551	0.632056	#N/A	0.539041	0.637039	#N/A	5.54855	#N/A	#N/A	#N/A	#N/A	0.345008	1.84419	#N/A	19	ENSG00000154265	ABCA5	protein_coding	ATP binding cassette subfamily A member 5 [Source:HGNC Symbol;Acc:HGNC:35]
CDC42SE1	0.624338	0.351145	0.588813	0.852528	0.739496	1.30906	1.66364	1.30067	1.7136	0.727932	1.05933	0.348815	0.812089	0.233641	#N/A	#N/A	0.717327	1.70723	1.2609	6.15439	#N/A	#N/A	#N/A	#N/A	#N/A	#N/A	1.51627	19	ENSG00000197622	CDC42SE1	protein_coding	CDC42 small effector 1 [Source:HGNC Symbol;Acc:HGNC:17719]
GBP2	4.2376	0.971852	4.43894	4.90304	4.70525	0.442607	0.954154	0.745343	#N/A	#N/A	1.85	0.430376	#N/A	0.419641	0.82363	0.447807	0.594052	3.24029	3.8843	7.00592	0.292337	#N/A	0.32165	#N/A	#N/A	#N/A	#N/A	19	ENSG00000162645	GBP2	protein_coding	guanylate binding protein 2 [Source:HGNC Symbol;Acc:HGNC:4183]
NELL2	4.85359	#N/A	4.46344	4.88026	5.63063	4.94362	5.76756	3.71085	4.70871	5.46518	3.158	#N/A	5.74386	#N/A	#N/A	2.275	1.3127	1.72366	4.2253	9.77302	#N/A	#N/A	0.851975	#N/A	0.638464	#N/A	1.45198	19	ENSG00000184613	NELL2	protein_coding	neural EGFL like 2 [Source:HGNC Symbol;Acc:HGNC:7751]
MIR34AHG	4.24192	0.923849	3.13833	2.05117	2.07873	1.77665	1.4696	1.18298	#N/A	#N/A	1.8693	#N/A	1.96721	1.82133	0.731815	2.05114	#N/A	1.61098	#N/A	1.56702	1.92321	#N/A	2.43074	2.62635	2.7072	#N/A	#N/A	19	ENSG00000228526	MIR34AHG	lncRNA	MIR34A host gene [Source:HGNC Symbol;Acc:HGNC:51913]
#266049	0.722659	#N/A	#N/A	#N/A	#N/A	1.3805	1.33029	1.42926	0.891514	0.940622	1.38611	0.856854	2.94814	0.567871	0.590505	1.11667	0.439985	1.65911	#N/A	8.74265	#N/A	#N/A	0.623698	0.788253	1.53605	#N/A	1.39424	19	ENSG00000266049		lncRNA	novel transcript, antisense to SMCHD1
FAR2	3.93462	1.37643	2.94518	3.08626	3.29144	#N/A	#N/A	#N/A	#N/A	0.409325	1.022	1.34333	#N/A	0.489066	0.640911	2.20577	#N/A	1.14402	0.837275	5.80825	0.696251	#N/A	1.52442	1.26465	1.77626	1.63733	#N/A	19	ENSG00000064763	FAR2	protein_coding	fatty acyl-CoA reductase 2 [Source:HGNC Symbol;Acc:HGNC:25531]
DEGS2	1.80096	0.697282	1.73249	1.71679	1.14988	4.38955	5.7354	2.78932	4.88646	1.85674	1.82775	#N/A	3.72519	0.521792	#N/A	#N/A	#N/A	1.97801	1.20944	4.4419	#N/A	#N/A	0.423616	0.882047	1.5753	#N/A	#N/A	19	ENSG00000168350	DEGS2	protein_coding	delta 4-desaturase, sphingolipid 2 [Source:HGNC Symbol;Acc:HGNC:20113]
TRBV28#211753	4.21839	2.17642	6.85726	1.68789	4.21784	8.70503	1.01408	0.781534	0.53445	7.83696	5.9962	0.537281	8.07397	2.27171	1.65111	2.40794	#N/A	2.4462	0.612175	1.2467	#N/A	#N/A	#N/A	#N/A	#N/A	#N/A	#N/A	19	ENSG00000211753	TRBV28	TR_V_gene	T cell receptor beta variable 28 [Source:HGNC Symbol;Acc:HGNC:12209]
IL17RB	0.707638	0.306781	1.69666	#N/A	0.364503	2.58331	#N/A	#N/A	#N/A	3.1045	0.885408	0.164378	3.78919	1.53145	0.361692	2.3503	#N/A	0.289116	0.20711	#N/A	1.23248	#N/A	3.63449	1.7326	2.30585	0.0962569	#N/A	19	ENSG00000056736	IL17RB	protein_coding	interleukin 17 receptor B [Source:HGNC Symbol;Acc:HGNC:18015]
STN1	1.26453	0.71073	1.21403	2.02678	1.25291	1.77382	2.19811	1.52245	1.87811	2.32661	1.4155	#N/A	1.46996	0.615832	0.654747	#N/A	1.13114	#N/A	2.06487	5.32958	#N/A	#N/A	0.476901	#N/A	#N/A	1.35612	#N/A	19	ENSG00000107960	STN1	protein_coding	STN1 subunit of CST complex [Source:HGNC Symbol;Acc:HGNC:26200]
MAP3K4	0.599967	0.282576	0.359206	0.49281	0.459668	0.390792	0.687055	1.02209	#N/A	0.769813	0.348371	#N/A	0.769159	0.310609	#N/A	0.504881	#N/A	0.675464	0.720843	7.47268	#N/A	#N/A	0.199568	#N/A	0.547335	0.618509	#N/A	19	ENSG00000085511	MAP3K4	protein_coding	mitogen-activated protein kinase kinase kinase 4 [Source:HGNC Symbol;Acc:HGNC:6856]
SUMO4	1.44399	#N/A	0.939504	#N/A	0.69944	0.960255	1.93868	1.15792	#N/A	0.962496	#N/A	0.926519	1.68405	0.531889	0.660945	1.38454	#N/A	1.25574	1.58589	6.26712	#N/A	#N/A	0.860543	0.543471	1.20466	0.856457	#N/A	19	ENSG00000177688	SUMO4	protein_coding	small ubiquitin like modifier 4 [Source:HGNC Symbol;Acc:HGNC:21181]
TMEM108	3.86765	1.28438	4.50556	1.2119	2.59143	2.92843	#N/A	#N/A	#N/A	2.73698	#N/A	2.99601	3.39702	2.03372	1.76052	4.22268	#N/A	1.45369	#N/A	3.74205	0.971464	#N/A	3.77865	2.87021	1.8678	0.723339	#N/A	19	ENSG00000144868	TMEM108	protein_coding	transmembrane protein 108 [Source:HGNC Symbol;Acc:HGNC:28451]
KLHL22	0.77542	#N/A	#N/A	0.923989	#N/A	0.638296	0.967159	0.720348	0.981482	0.814495	#N/A	0.714554	0.747228	0.273576	0.478032	0.642166	#N/A	#N/A	0.902004	6.31684	0.178702	#N/A	0.639243	0.775686	0.726624	0.629851	#N/A	19	ENSG00000099910	KLHL22	protein_coding	kelch like family member 22 [Source:HGNC Symbol;Acc:HGNC:25888]
CERS5	0.676041	0.355481	0.407023	0.505308	0.628268	0.418113	0.805853	0.672635	0.962232	#N/A	0.415368	0.390181	0.740096	0.270094	#N/A	#N/A	#N/A	0.470483	0.936739	6.58608	#N/A	#N/A	#N/A	0.274803	0.483094	#N/A	1.17942	19	ENSG00000139624	CERS5	protein_coding	ceramide synthase 5 [Source:HGNC Symbol;Acc:HGNC:23749]
KIF21A	4.38125	1.2162	2.90221	3.86596	4.335	5.90307	3.42776	3.04887	4.97541	6.62687	3.40515	#N/A	6.64702	0.558554	0.650743	#N/A	#N/A	1.9958	0.967111	6.18574	0.260797	#N/A	#N/A	#N/A	#N/A	2.00707	#N/A	19	ENSG00000139116	KIF21A	protein_coding	kinesin family member 21A [Source:HGNC Symbol;Acc:HGNC:19349]
TAFA2	1.53741	0.720042	1.00894	1.21525	1.17458	#N/A	#N/A	#N/A	#N/A	#N/A	0.379683	1.605	0.519162	#N/A	0.886483	0.935177	0.97483	0.851985	1.85651	6.43907	0.373076	#N/A	1.0873	1.18681	1.71145	0.463051	#N/A	19	ENSG00000198673	TAFA2	protein_coding	TAFA chemokine like family member 2 [Source:HGNC Symbol;Acc:HGNC:21589]
RGCC	5.70762	1.17639	4.96543	5.8083	5.5745	#N/A	#N/A	#N/A	#N/A	3.61698	0.661764	1.40501	0.878439	0.613261	#N/A	3.16169	0.922396	2.26102	2.37461	3.26406	#N/A	#N/A	2.4846	0.981025	0.738437	0.865274	#N/A	19	ENSG00000102760	RGCC	protein_coding	regulator of cell cycle [Source:HGNC Symbol;Acc:HGNC:20369]
RARS2	0.546006	0.477921	0.337646	#N/A	#N/A	0.443152	0.627264	0.542978	1.08617	0.202616	0.540967	0.405314	0.737882	0.355734	0.56662	0.472581	0.64225	#N/A	#N/A	9.38161	#N/A	#N/A	0.188383	0.267748	0.520035	#N/A	#N/A	19	ENSG00000146282	RARS2	protein_coding	arginyl-tRNA synthetase 2, mitochondrial [Source:HGNC Symbol;Acc:HGNC:21406]
BTN3A1	0.77571	0.374628	0.630349	0.513417	1.15437	1.75195	1.87255	1.75616	1.83148	1.28653	1.56958	#N/A	1.9098	0.388922	0.587033	#N/A	1.29414	2.17923	0.950871	7.66017	#N/A	#N/A	#N/A	#N/A	#N/A	#N/A	1.74179	19	ENSG00000026950	BTN3A1	protein_coding	butyrophilin subfamily 3 member A1 [Source:HGNC Symbol;Acc:HGNC:1138]
AFAP1	4.75421	0.856675	3.91177	4.78847	3.19422	1.00736	1.55482	#N/A	1.59956	3.42172	2.88928	0.512861	3.93175	#N/A	#N/A	0.627636	1.79067	1.89541	3.9744	2.97735	#N/A	#N/A	#N/A	#N/A	0.481412	2.01165	#N/A	19	ENSG00000196526	AFAP1	protein_coding	actin filament associated protein 1 [Source:HGNC Symbol;Acc:HGNC:24017]
ARL6	1.40414	0.824446	0.616422	0.916055	0.742106	2.20045	3.01288	2.75599	2.95526	1.53273	2.04216	#N/A	2.04176	0.712147	1.05765	0.624384	#N/A	1.52762	0.936262	6.42923	#N/A	#N/A	#N/A	#N/A	1.06194	#N/A	#N/A	19	ENSG00000113966	ARL6	protein_coding	ADP ribosylation factor like GTPase 6 [Source:HGNC Symbol;Acc:HGNC:13210]
TNFSF10	1.84549	1.25376	3.59924	2.8699	2.90387	#N/A	#N/A	0.628207	#N/A	#N/A	0.557192	1.55701	#N/A	#N/A	0.786981	2.83945	1.21162	2.81796	3.43314	8.2922	0.529082	#N/A	3.46081	#N/A	0.764739	0.747927	2.52037	19	ENSG00000121858	TNFSF10	protein_coding	TNF superfamily member 10 [Source:HGNC Symbol;Acc:HGNC:11925]
BOLL	3.16761	0.698863	4.49572	0.316189	0.521627	0.349935	#N/A	#N/A	#N/A	0.347074	1.61799	0.224925	0.312967	2.53259	0.735369	3.82203	#N/A	0.551052	#N/A	0.387096	1.51716	#N/A	2.52126	2.31982	2.88356	#N/A	#N/A	19	ENSG00000152430	BOLL	protein_coding	boule homolog, RNA binding protein [Source:HGNC Symbol;Acc:HGNC:14273]
SLC35D2	1.23091	1.08233	1.26791	1.17053	2.20456	#N/A	1.07974	1.69852	#N/A	1.03977	0.743975	0.722325	#N/A	0.832824	0.808341	0.453772	1.20244	2.25712	1.15509	2.14048	0.393912	#N/A	0.606669	#N/A	#N/A	#N/A	#N/A	19	ENSG00000130958	SLC35D2	protein_coding	solute carrier family 35 member D2 [Source:HGNC Symbol;Acc:HGNC:20799]
DTNB	0.739569	#N/A	#N/A	#N/A	0.549387	1.92169	1.79591	2.05179	2.38613	2.68729	2.41285	#N/A	2.55767	0.454564	0.417626	0.630376	#N/A	1.27793	0.477663	6.58011	#N/A	#N/A	0.238578	0.344408	0.676212	0.530001	#N/A	19	ENSG00000138101	DTNB	protein_coding	dystrobrevin beta [Source:HGNC Symbol;Acc:HGNC:3058]
CNPY4	1.49134	1.18178	2.10698	1.49274	1.31866	3.08457	4.64818	2.90157	3.56601	0.652007	2.06501	#N/A	1.28509	0.573707	0.830895	0.711506	#N/A	1.69423	1.87447	5.6352	#N/A	#N/A	#N/A	#N/A	#N/A	#N/A	0.990005	19	ENSG00000166997	CNPY4	protein_coding	canopy FGF signaling regulator 4 [Source:HGNC Symbol;Acc:HGNC:28631]
STX17	0.6436	0.447297	0.73784	#N/A	0.666189	0.754972	1.15604	0.844335	0.864236	0.989572	0.564769	#N/A	0.932095	0.369439	#N/A	0.441599	0.662379	0.726643	1.15622	5.4426	#N/A	#N/A	0.37187	#N/A	0.30867	#N/A	#N/A	19	ENSG00000136874	STX17	protein_coding	syntaxin 17 [Source:HGNC Symbol;Acc:HGNC:11432]
EZH1	0.539957	#N/A	0.378999	#N/A	0.535547	0.368073	0.803199	0.88551	#N/A	0.441958	0.790686	#N/A	0.737904	0.305053	#N/A	0.321873	0.654258	0.626304	0.666122	9.07079	0.192645	#N/A	0.212812	0.479459	0.610436	#N/A	#N/A	19	ENSG00000108799	EZH1	protein_coding	enhancer of zeste 1 polycomb repressive complex 2 subunit [Source:HGNC Symbol;Acc:HGNC:3526]
#250348	1.74066	0.217963	0.987293	0.212866	0.330702	#N/A	#N/A	#N/A	#N/A	2.02199	1.07974	0.107094	2.19767	4.76684	0.22853	4.37443	0.135009	0.514237	0.167596	#N/A	4.80937	#N/A	3.85873	2.39956	1.01656	#N/A	#N/A	19	ENSG00000250348		lncRNA	novel transcript
CD3E	4.43642	2.23775	7.59216	5.85016	5.2286	8.84085	8.27805	5.95321	5.45309	8.47048	5.75414	#N/A	7.86606	1.58858	1.74997	1.46208	#N/A	4.2557	4.70386	8.90967	#N/A	#N/A	#N/A	#N/A	#N/A	#N/A	4.43864	19	ENSG00000198851	CD3E	protein_coding	CD3 epsilon subunit of T-cell receptor complex [Source:HGNC Symbol;Acc:HGNC:1674]
SKI	0.761346	#N/A	0.510185	0.631216	0.7558	#N/A	#N/A	0.98536	1.3527	0.662637	0.492921	0.649863	0.917276	#N/A	#N/A	0.846777	0.68903	1.69483	1.14153	9.22116	#N/A	#N/A	0.653753	0.663566	0.763986	1.4895	#N/A	19	ENSG00000157933	SKI	protein_coding	SKI proto-oncogene [Source:HGNC Symbol;Acc:HGNC:10896]
SPSB3	0.560405	0.379983	0.699763	0.976685	0.805146	0.795858	1.12641	1.37395	2.09647	0.763759	0.879971	#N/A	1.12329	0.473732	0.491947	#N/A	0.777034	0.810659	1.1666	5.93058	#N/A	#N/A	#N/A	#N/A	#N/A	0.523865	#N/A	19	ENSG00000162032	SPSB3	protein_coding	splA/ryanodine receptor domain and SOCS box containing 3 [Source:HGNC Symbol;Acc:HGNC:30629]
RNF214	0.751402	0.616834	0.580205	0.716972	0.501429	0.667544	1.54518	0.801295	1.55108	0.419301	0.498604	0.675319	0.717136	0.390193	#N/A	0.625483	#N/A	#N/A	#N/A	4.42882	#N/A	#N/A	0.632197	0.4995	0.532389	#N/A	#N/A	19	ENSG00000167257	RNF214	protein_coding	ring finger protein 214 [Source:HGNC Symbol;Acc:HGNC:25335]
UBE2H	0.415538	#N/A	#N/A	#N/A	#N/A	0.385244	0.573007	0.696532	0.894261	0.557516	1.08376	0.263747	0.904659	0.31395	0.369903	0.350234	1.00492	0.781817	#N/A	5.96344	0.203249	#N/A	0.409841	0.475147	0.681003	#N/A	#N/A	19	ENSG00000186591	UBE2H	protein_coding	ubiquitin conjugating enzyme E2 H [Source:HGNC Symbol;Acc:HGNC:12484]
#277511	1.81319	1.71178	1.05868	#N/A	2.05397	2.76319	1.9147	2.63952	#N/A	1.51018	1.85727	1.01006	2.08387	1.61184	1.71395	#N/A	1.17283	2.04878	1.36021	3.80674	0.695775	#N/A	0.596724	#N/A	#N/A	#N/A	#N/A	19	ENSG00000277511		lncRNA	novel transcript
TDRD3	0.522526	0.269733	0.430523	0.600274	0.401928	0.729447	1.04656	1.17677	1.17971	0.664989	0.514223	#N/A	0.829924	0.332985	#N/A	0.326212	#N/A	#N/A	0.746994	9.75865	0.186193	#N/A	#N/A	0.167921	0.594994	#N/A	#N/A	19	ENSG00000083544	TDRD3	protein_coding	tudor domain containing 3 [Source:HGNC Symbol;Acc:HGNC:20612]
CLOCK	0.630489	#N/A	0.357268	#N/A	0.53032	0.432916	0.739099	0.666379	0.789565	#N/A	0.248786	#N/A	0.674167	0.393493	0.352706	0.480931	#N/A	0.633736	#N/A	9.67772	0.312129	#N/A	0.457862	0.540913	1.00326	0.489205	#N/A	19	ENSG00000134852	CLOCK	protein_coding	clock circadian regulator [Source:HGNC Symbol;Acc:HGNC:2082]
DBH-AS1	0.931731	0.283357	1.7948	0.203233	0.27304	4.84079	#N/A	#N/A	#N/A	3.14995	0.483936	0.0909527	4.06603	1.07684	#N/A	3.3597	0.103714	0.23693	0.16726	0.169492	#N/A	#N/A	3.7856	1.31785	0.727559	#N/A	#N/A	19	ENSG00000225756	DBH-AS1	lncRNA	DBH antisense RNA 1 [Source:HGNC Symbol;Acc:HGNC:24155]
AK1	2.3607	1.08914	1.76982	2.1539	3.65287	4.85967	3.24248	3.62318	4.93804	4.46086	2.43254	#N/A	4.26037	0.55044	#N/A	#N/A	1.27651	1.43303	2.19092	3.07633	#N/A	#N/A	#N/A	0.511176	0.682034	#N/A	#N/A	19	ENSG00000106992	AK1	protein_coding	adenylate kinase 1 [Source:HGNC Symbol;Acc:HGNC:361]
GRPEL2	1.5054	0.945579	1.7587	1.77172	1.88321	2.78924	1.38236	3.66098	1.60278	1.38344	1.74651	0.8383	2.13645	0.968769	#N/A	1.35961	#N/A	1.30987	#N/A	4.72793	#N/A	#N/A	0.905643	#N/A	0.667857	#N/A	#N/A	19	ENSG00000164284	GRPEL2	protein_coding	GrpE like 2, mitochondrial [Source:HGNC Symbol;Acc:HGNC:21060]
RMDN1	0.562405	#N/A	0.400961	#N/A	#N/A	0.971348	1.24813	0.787587	2.16874	0.517938	0.494218	0.45026	0.782041	0.468287	0.602296	0.45143	0.598048	#N/A	0.99885	8.60646	#N/A	#N/A	0.270393	0.331998	0.578232	#N/A	#N/A	19	ENSG00000176623	RMDN1	protein_coding	regulator of microtubule dynamics 1 [Source:HGNC Symbol;Acc:HGNC:24285]
NCAPH	2.50261	#N/A	1.72784	#N/A	3.02849	3.82882	2.96514	2.71695	1.40845	3.84515	2.03424	2.23502	3.31774	1.53305	0.897112	1.4824	#N/A	1.9864	#N/A	2.12618	1.83009	#N/A	0.904076	1.02221	#N/A	#N/A	#N/A	19	ENSG00000121152	NCAPH	protein_coding	non-SMC condensin I complex subunit H [Source:HGNC Symbol;Acc:HGNC:1112]
HELLS	0.658803	0.735271	#N/A	0.775177	1.06738	3.84429	7.03182	4.13727	3.05684	3.03934	1.79172	1.65155	3.08802	1.14997	0.660701	1.44321	#N/A	#N/A	#N/A	7.74955	0.807018	#N/A	0.880611	0.786516	#N/A	#N/A	#N/A	19	ENSG00000119969	HELLS	protein_coding	helicase, lymphoid specific [Source:HGNC Symbol;Acc:HGNC:4861]
CTNNAL1	3.37577	1.61603	1.95584	2.09851	2.78466	0.800898	1.59197	1.28683	#N/A	2.12617	#N/A	0.820773	2.24438	1.24396	1.23397	1.24947	#N/A	1.5841	#N/A	1.25366	1.23756	#N/A	1.381	1.1485	#N/A	#N/A	#N/A	19	ENSG00000119326	CTNNAL1	protein_coding	catenin alpha like 1 [Source:HGNC Symbol;Acc:HGNC:2512]
ITM2A	2.45349	2.45349	4.68596	4.49154	3.7186	9.29246	4.85102	3.45531	5.79834	7.16016	4.98428	#N/A	9.01992	2.13344	1.87994	2.08282	#N/A	3.70768	2.4029	5.49482	#N/A	#N/A	0.985118	#N/A	#N/A	#N/A	#N/A	19	ENSG00000078596	ITM2A	protein_coding	integral membrane protein 2A [Source:HGNC Symbol;Acc:HGNC:6173]
LRIG2-DT#238198	0.71912	#N/A	#N/A	#N/A	#N/A	1.51594	1.00262	1.24148	2.95569	2.93672	0.835762	0.522028	2.77712	0.552834	0.848777	0.910622	#N/A	0.736103	#N/A	6.98321	0.313837	#N/A	0.486169	0.706659	1.13187	0.965284	#N/A	19	ENSG00000238198	LRIG2-DT	lncRNA	LRIG2 divergent transcript [Source:HGNC Symbol;Acc:HGNC:54312]
MPHOSPH8	0.309987	0.291812	0.330914	0.423072	0.264691	1.15544	1.50676	1.55079	1.70177	0.597401	1.18514	0.231587	0.871239	0.289737	#N/A	0.186282	0.818706	0.997402	0.882903	7.46494	#N/A	#N/A	#N/A	#N/A	#N/A	#N/A	#N/A	19	ENSG00000196199	MPHOSPH8	protein_coding	M-phase phosphoprotein 8 [Source:HGNC Symbol;Acc:HGNC:29810]
SEC22C	0.554697	0.6797	0.477425	#N/A	0.953789	0.658241	1.11658	0.710346	1.59366	0.966465	0.482102	#N/A	1.20633	0.529834	#N/A	0.493425	#N/A	0.649617	1.2301	7.84901	#N/A	#N/A	0.264703	0.233662	0.320841	#N/A	#N/A	19	ENSG00000093183	SEC22C	protein_coding	SEC22 homolog C, vesicle trafficking protein [Source:HGNC Symbol;Acc:HGNC:16828]
NCMAP-DT	1.86163	1.35414	1.84224	1.50856	1.70908	3.49188	0.999673	#N/A	0.522476	5.18748	2.03112	#N/A	2.68067	#N/A	0.975647	3.34698	0.614779	2.27471	0.625817	2.23225	#N/A	#N/A	3.29507	#N/A	1.17618	#N/A	#N/A	19	ENSG00000264443	NCMAP-DT	lncRNA	NCMAP divergent transcript [Source:HGNC Symbol;Acc:HGNC:54327]
RABL3	0.477999	#N/A	#N/A	0.856046	0.49272	0.947883	1.29563	0.756775	0.907404	0.900903	0.466806	#N/A	1.26322	0.481548	0.566986	0.703177	#N/A	0.849263	0.584706	6.27714	#N/A	#N/A	0.483556	0.429491	0.628171	#N/A	#N/A	19	ENSG00000144840	RABL3	protein_coding	RAB, member of RAS oncogene family like 3 [Source:HGNC Symbol;Acc:HGNC:18072]
CEP43	0.461246	0.426024	0.404046	#N/A	#N/A	0.599898	1.14007	0.968172	1.86671	1.40493	#N/A	#N/A	1.39266	0.627721	0.571997	0.977899	#N/A	#N/A	0.743208	6.50833	0.232935	#N/A	0.560355	0.577755	0.978708	0.77899	#N/A	19	ENSG00000213066	CEP43	protein_coding	centrosomal protein 43 [Source:HGNC Symbol;Acc:HGNC:17012]
#286577	1.31188	1.59063	3.44325	#N/A	#N/A	1.8413	1.45007	1.14162	#N/A	1.8497	1.20627	2.16223	2.48644	1.70977	1.41949	1.81874	#N/A	#N/A	0.825909	2.14301	1.03966	#N/A	1.39384	0.922195	1.25608	#N/A	#N/A	19	ENSG00000286577		lncRNA	novel transcript, antisense to KIAA0825
CHODL	0.863405	#N/A	#N/A	#N/A	2.03737	5.88663	7.11849	4.15863	6.04496	4.64137	3.55184	#N/A	7.09922	1.32709	0.6445	0.962303	2.3993	2.47469	#N/A	7.61147	0.708324	#N/A	#N/A	0.473245	0.895383	#N/A	1.68564	19	ENSG00000154645	CHODL	protein_coding	chondrolectin [Source:HGNC Symbol;Acc:HGNC:17807]
GPR55	1.22469	1.83648	1.58665	#N/A	1.79858	4.15632	2.18452	1.83988	1.03233	3.7525	0.992971	4.10447	3.62054	2.74955	#N/A	4.13183	#N/A	#N/A	#N/A	1.97765	0.826777	#N/A	1.67557	1.25423	2.05601	#N/A	#N/A	19	ENSG00000135898	GPR55	protein_coding	G protein-coupled receptor 55 [Source:HGNC Symbol;Acc:HGNC:4511]
MPRIP	0.43188	#N/A	0.391752	#N/A	#N/A	1.15559	1.33985	1.83612	1.78052	1.66619	1.14046	#N/A	1.52515	0.594623	0.559408	0.545618	#N/A	0.765687	0.648805	7.22754	0.211404	#N/A	0.415034	0.440719	0.467968	#N/A	#N/A	19	ENSG00000133030	MPRIP	protein_coding	myosin phosphatase Rho interacting protein [Source:HGNC Symbol;Acc:HGNC:30321]
LRRC57	0.641666	0.918322	0.689365	#N/A	0.861406	0.44767	#N/A	1.15726	#N/A	#N/A	0.663332	0.910207	#N/A	0.747956	0.848231	0.374217	#N/A	1.69572	1.68206	6.64419	0.518799	#N/A	0.49628	0.476275	#N/A	0.990867	1.46639	19	ENSG00000180979	LRRC57	protein_coding	leucine rich repeat containing 57 [Source:HGNC Symbol;Acc:HGNC:26719]
RFX3	0.277012	#N/A	#N/A	#N/A	#N/A	0.446536	0.709903	0.533889	1.03483	1.07102	0.563122	0.469962	1.00398	0.384818	0.547714	0.729661	0.521378	0.413359	1.04029	7.8318	#N/A	#N/A	0.427901	0.408733	0.844004	#N/A	#N/A	19	ENSG00000080298	RFX3	protein_coding	regulatory factor X3 [Source:HGNC Symbol;Acc:HGNC:9984]
MKI67	3.23062	1.19498	3.44929	4.64425	6.14182	5.43458	3.85123	3.44581	2.48303	8.80795	#N/A	4.61022	3.92363	1.67373	1.93807	#N/A	#N/A	1.56509	#N/A	5.34387	3.05649	#N/A	2.09639	1.47238	#N/A	#N/A	#N/A	19	ENSG00000148773	MKI67	protein_coding	marker of proliferation Ki-67 [Source:HGNC Symbol;Acc:HGNC:7107]
RFTN2	1.39049	#N/A	1.34618	2.49482	2.02324	2.99264	3.37417	1.83694	1.37185	3.20031	2.37638	#N/A	3.29907	#N/A	#N/A	1.17609	1.46345	1.1175	1.02653	3.20623	#N/A	#N/A	0.775757	0.734773	1.65716	#N/A	#N/A	19	ENSG00000162944	RFTN2	protein_coding	raftlin family member 2 [Source:HGNC Symbol;Acc:HGNC:26402]
RFX7	0.258855	#N/A	#N/A	#N/A	#N/A	0.597547	0.576974	0.639907	1.49278	0.45885	0.495089	#N/A	0.923408	0.439981	0.347932	0.478874	0.455489	0.691031	0.875277	6.82147	0.255708	#N/A	0.279344	0.424981	0.823003	#N/A	#N/A	19	ENSG00000181827	RFX7	protein_coding	regulatory factor X7 [Source:HGNC Symbol;Acc:HGNC:25777]
LDHB	#N/A	0.789688	1.43773	1.62346	1.58786	2.57952	2.39524	2.41162	2.03358	3.48153	1.29656	0.50217	0.460072	0.677957	1.26469	1.71063	#N/A	1.28853	0.651169	4.07556	#N/A	#N/A	1.1643	#N/A	#N/A	#N/A	#N/A	19	ENSG00000111716	LDHB	protein_coding	lactate dehydrogenase B [Source:HGNC Symbol;Acc:HGNC:6541]
MRPL41	#N/A	0.984551	0.938801	#N/A	0.879829	1.76829	2.335	2.54137	2.47552	1.12264	1.04871	1.05757	#N/A	1.29962	1.0306	1.51955	1.19267	2.16092	0.948441	4.36458	0.502043	#N/A	1.64789	#N/A	#N/A	#N/A	#N/A	19	ENSG00000182154	MRPL41	protein_coding	mitochondrial ribosomal protein L41 [Source:HGNC Symbol;Acc:HGNC:14492]
TRBC2#211772	#N/A	2.33756	4.60888	2.60135	2.38672	8.91765	7.98123	5.65745	7.40735	7.91095	5.82826	#N/A	7.47473	2.17304	2.28595	1.55079	#N/A	4.45507	3.4772	8.77266	#N/A	#N/A	0.47577	#N/A	#N/A	#N/A	3.49681	19	ENSG00000211772	TRBC2	TR_C_gene	T cell receptor beta constant 2 [Source:HGNC Symbol;Acc:HGNC:12157]
#234156	#N/A	0.876652	#N/A	#N/A	1.10406	5.15468	6.04755	6.25285	4.85207	5.27444	3.82463	2.64583	5.61928	1.55948	#N/A	1.52999	1.05546	2.15892	#N/A	6.0553	#N/A	#N/A	2.13516	1.78762	1.33332	1.0869	#N/A	19	ENSG00000234156		lncRNA	novel transcript
ARHGEF35#213214	#N/A	1.20501	0.836277	#N/A	#N/A	5.27618	1.66864	1.32664	0.816137	5.4505	2.79837	1.19597	4.17125	2.17322	1.31424	3.27295	#N/A	1.72209	0.883706	2.1906	0.626844	#N/A	1.28415	1.07928	#N/A	#N/A	#N/A	19	ENSG00000213214	ARHGEF35	protein_coding	Rho guanine nucleotide exchange factor 35 [Source:HGNC Symbol;Acc:HGNC:33846]
LINC02732	#N/A	0.213133	#N/A	0.213245	0.516931	3.80922	#N/A	#N/A	#N/A	3.69707	0.665259	0.130251	0.30486	2.12441	0.476135	3.83935	0.13391	0.316556	#N/A	0.179475	1.70713	#N/A	1.73785	2.10263	1.58648	0.067252	#N/A	19	ENSG00000254416	LINC02732	lncRNA	long intergenic non-protein coding RNA 2732 [Source:HGNC Symbol;Acc:HGNC:54249]
PLSCR3#187838	#N/A	0.614097	1.23196	1.62453	1.18905	1.25038	1.11073	1.04132	2.19378	1.00889	1.42386	#N/A	#N/A	0.53734	0.843294	0.611586	#N/A	2.2347	1.2432	4.38848	#N/A	#N/A	0.530107	#N/A	#N/A	1.00312	1.24595	19	ENSG00000187838	PLSCR3	protein_coding	phospholipid scramblase 3 [Source:HGNC Symbol;Acc:HGNC:16495]
BCL2	#N/A	#N/A	#N/A	1.54377	#N/A	4.10363	4.61342	2.47075	5.5928	5.44594	1.82691	#N/A	3.66176	0.324306	0.424907	1.15185	1.32491	2.58054	0.827041	12.4005	#N/A	#N/A	0.751667	0.203115	0.773934	#N/A	1.61736	19	ENSG00000171791	BCL2	protein_coding	BCL2 apoptosis regulator [Source:HGNC Symbol;Acc:HGNC:990]
TP53INP1	#N/A	#N/A	#N/A	1.50866	#N/A	1.07594	1.15871	1.66886	1.79502	0.486589	1.76797	1.54571	1.03008	1.2136	#N/A	1.28119	0.593982	1.76485	#N/A	7.38551	0.654328	#N/A	1.19509	0.820995	1.28979	1.50814	#N/A	19	ENSG00000164938	TP53INP1	protein_coding	tumor protein p53 inducible nuclear protein 1 [Source:HGNC Symbol;Acc:HGNC:18022]
CHMP7	#N/A	#N/A	#N/A	1.50767	#N/A	2.10328	2.85167	1.81074	1.96286	1.87919	2.32104	1.29804	1.46311	0.516853	0.572032	1.72153	1.55683	1.88689	0.650927	7.64309	#N/A	#N/A	1.68124	0.428442	0.549179	#N/A	#N/A	19	ENSG00000147457	CHMP7	protein_coding	charged multivesicular body protein 7 [Source:HGNC Symbol;Acc:HGNC:28439]
TRAF5	#N/A	#N/A	#N/A	0.979319	#N/A	3.63871	6.37094	2.64921	5.71463	3.40215	1.82154	#N/A	3.71868	0.886037	#N/A	0.785928	0.632965	1.7533	3.16093	8.97363	0.260651	#N/A	0.648496	0.550619	0.485244	#N/A	1.51518	19	ENSG00000082512	TRAF5	protein_coding	TNF receptor associated factor 5 [Source:HGNC Symbol;Acc:HGNC:12035]
EPS15-AS1	#N/A	#N/A	#N/A	2.7573	0.983929	4.39204	5.12572	2.49232	4.32343	3.33689	1.66332	1.26359	3.82857	1.12025	0.918683	2.79688	#N/A	2.263	#N/A	5.46413	#N/A	#N/A	1.09738	0.762609	1.21117	1.57627	#N/A	19	ENSG00000227070	EPS15-AS1	lncRNA	EPS15 antisense RNA 1 [Source:HGNC Symbol;Acc:HGNC:40219]
MYO1D	#N/A	#N/A	#N/A	0.908769	0.931006	2.43673	3.15139	2.13503	2.36821	3.93802	0.344323	#N/A	2.71458	0.835865	#N/A	0.850705	1.2391	1.24582	#N/A	8.96173	#N/A	#N/A	0.464921	0.411363	0.929204	2.53225	2.09165	19	ENSG00000176658	MYO1D	protein_coding	myosin ID [Source:HGNC Symbol;Acc:HGNC:7598]
PDE7A	#N/A	#N/A	#N/A	0.352722	#N/A	1.74858	2.10794	1.71488	2.11936	2.68197	0.953016	#N/A	2.08459	0.287473	0.399422	0.646266	0.666853	1.26093	0.807548	11.8877	#N/A	#N/A	0.494932	0.316249	0.85798	0.395857	#N/A	19	ENSG00000205268	PDE7A	protein_coding	phosphodiesterase 7A [Source:HGNC Symbol;Acc:HGNC:8791]
ABCC4	#N/A	#N/A	#N/A	#N/A	2.03572	0.873151	1.43413	1.11271	2.14419	0.527725	#N/A	0.597865	0.950477	0.541883	0.634522	0.817468	0.57162	1.34158	#N/A	4.31554	0.451506	#N/A	0.380551	0.545368	0.627755	1.27292	#N/A	19	ENSG00000125257	ABCC4	protein_coding	ATP binding cassette subfamily C member 4 [Source:HGNC Symbol;Acc:HGNC:55]
BFSP2	#N/A	#N/A	#N/A	#N/A	1.98121	9.14369	3.24283	2.78463	1.85441	6.43603	2.36643	3.13383	5.59609	1.35936	#N/A	3.68478	#N/A	1.58998	#N/A	4.20889	0.661111	#N/A	3.7754	2.16865	2.17421	1.39509	0.425169	19	ENSG00000170819	BFSP2	protein_coding	beaded filament structural protein 2 [Source:HGNC Symbol;Acc:HGNC:1041]
PLXNA3	#N/A	#N/A	#N/A	#N/A	0.635427	3.25751	6.23326	3.42763	2.87317	3.16616	2.84862	#N/A	3.55578	0.778566	#N/A	1.02645	1.11428	1.40975	0.766007	7.1799	#N/A	#N/A	0.511918	0.620622	1.00143	0.783151	2.53262	19	ENSG00000130827	PLXNA3	protein_coding	plexin A3 [Source:HGNC Symbol;Acc:HGNC:9101]
ADAM19	#N/A	#N/A	#N/A	#N/A	#N/A	2.24458	2.35731	2.02512	3.43181	6.84497	2.43443	1.82524	3.61222	1.90481	1.02207	4.41149	2.0281	#N/A	#N/A	10.8571	0.627696	#N/A	3.81214	1.66576	2.89226	3.55789	2.63478	19	ENSG00000135074	ADAM19	protein_coding	ADAM metallopeptidase domain 19 [Source:HGNC Symbol;Acc:HGNC:197]
RIPOR2	#N/A	#N/A	#N/A	#N/A	#N/A	1.06607	1.37883	1.19982	1.31448	0.630941	1.3729	0.245872	1.32553	0.339731	0.326726	0.662324	0.858724	1.07341	0.696868	7.80682	#N/A	#N/A	0.291912	0.345882	0.588259	#N/A	1.12519	19	ENSG00000111913	RIPOR2	protein_coding	RHO family interacting cell polarization regulator 2 [Source:HGNC Symbol;Acc:HGNC:13872]
PHTF2	#N/A	#N/A	#N/A	#N/A	#N/A	1.25722	1.71508	1.88325	1.27188	#N/A	1.61252	1.13524	0.763544	0.715231	0.4929	1.68193	0.376966	1.84041	1.66833	5.98694	0.517147	#N/A	1.33504	1.01309	1.58885	0.901196	#N/A	19	ENSG00000006576	PHTF2	protein_coding	putative homeodomain transcription factor 2 [Source:HGNC Symbol;Acc:HGNC:13411]
CD82	#N/A	#N/A	#N/A	#N/A	#N/A	2.21247	2.39019	1.92853	2.42765	4.25417	2.73794	1.45904	2.36651	1.65141	0.853507	3.84639	0.986478	2.32122	1.51211	3.82225	0.511672	#N/A	2.54125	0.713575	1.16596	#N/A	#N/A	19	ENSG00000085117	CD82	protein_coding	CD82 molecule [Source:HGNC Symbol;Acc:HGNC:6210]
RHOH	#N/A	#N/A	#N/A	#N/A	#N/A	6.271	7.10762	5.93813	6.31596	6.14181	3.68998	0.861373	5.52494	0.630916	0.458467	1.42157	1.01549	1.71613	0.587191	11.2076	#N/A	#N/A	0.517925	0.330843	0.678115	#N/A	1.62225	19	ENSG00000168421	RHOH	protein_coding	ras homolog family member H [Source:HGNC Symbol;Acc:HGNC:686]
ELOVL5	#N/A	#N/A	#N/A	#N/A	#N/A	0.954096	1.51305	1.28814	1.47633	1.52178	0.403915	0.264578	1.29915	0.923876	0.725652	1.10264	#N/A	1.47863	2.00883	8.30231	0.47271	#N/A	0.868098	0.731413	1.01063	0.365838	#N/A	19	ENSG00000012660	ELOVL5	protein_coding	ELOVL fatty acid elongase 5 [Source:HGNC Symbol;Acc:HGNC:21308]
CHRM3-AS2	5.78748	#N/A	4.45368	6.55894	4.1472	4.85155	4.2202	4.27585	5.05628	4.01248	3.7862	#N/A	5.8076	#N/A	#N/A	1.88215	1.39465	1.56694	4.47181	6.77552	#N/A	#N/A	1.80382	#N/A	1.11435	#N/A	#N/A	18	ENSG00000233355	CHRM3-AS2	lncRNA	CHRM3 antisense RNA 2 [Source:HGNC Symbol;Acc:HGNC:43725]
#286153	1.8932	0.631476	1.43992	0.99672	1.17186	#N/A	#N/A	#N/A	0.974795	1.19204	#N/A	0.407898	1.77476	0.269879	0.647174	0.612204	#N/A	#N/A	2.99442	8.50453	#N/A	#N/A	0.228927	0.547834	1.19777	1.30101	#N/A	18	ENSG00000286153		lncRNA	novel transcript, antisense to RUNX1
LMTK2	1.44228	0.451414	1.06453	1.75524	1.22882	0.278039	#N/A	0.806204	#N/A	1.11259	1.12987	#N/A	1.13843	0.267634	0.479904	0.417309	#N/A	0.676081	#N/A	9.2581	#N/A	#N/A	0.212443	0.283706	0.62851	#N/A	#N/A	18	ENSG00000164715	LMTK2	protein_coding	lemur tyrosine kinase 2 [Source:HGNC Symbol;Acc:HGNC:17880]
EVA1C	3.26556	0.777669	2.87199	2.97794	4.40304	2.33512	2.34733	2.04133	3.71836	2.06412	1.87256	#N/A	3.20839	#N/A	0.465329	#N/A	1.06339	2.3142	3.44716	6.1013	#N/A	#N/A	#N/A	#N/A	#N/A	1.97792	#N/A	18	ENSG00000166979	EVA1C	protein_coding	eva-1 homolog C [Source:HGNC Symbol;Acc:HGNC:13239]
ADAMTS17	4.56421	#N/A	5.04044	6.86428	8.26102	2.34841	1.13465	#N/A	1.78913	4.27396	3.20462	#N/A	3.47813	#N/A	#N/A	0.505148	1.90695	1.50747	4.22785	6.32684	#N/A	#N/A	1.27105	#N/A	1.26928	2.41929	#N/A	18	ENSG00000140470	ADAMTS17	protein_coding	ADAM metallopeptidase with thrombospondin type 1 motif 17 [Source:HGNC Symbol;Acc:HGNC:17109]
RBPJ	1.58114	1.09739	1.30501	1.44231	1.40109	#N/A	#N/A	#N/A	#N/A	#N/A	#N/A	0.768508	#N/A	0.336128	0.470227	1.56556	0.580818	0.885133	0.897954	6.4913	0.66171	#N/A	1.38464	1.10723	1.24569	1.18079	#N/A	18	ENSG00000168214	RBPJ	protein_coding	recombination signal binding protein for immunoglobulin kappa J region [Source:HGNC Symbol;Acc:HGNC:5724]
HECA	1.15095	0.49934	1.04123	0.994585	0.872622	#N/A	#N/A	#N/A	#N/A	#N/A	0.850517	#N/A	0.419459	#N/A	0.358261	0.863271	0.602522	1.23406	1.58012	10.4174	#N/A	#N/A	0.445204	0.255781	0.521676	0.59039	2.00277	18	ENSG00000112406	HECA	protein_coding	hdc homolog, cell cycle regulator [Source:HGNC Symbol;Acc:HGNC:21041]
TIAM1	7.0897	1.65744	7.61002	7.34466	6.65824	#N/A	#N/A	#N/A	#N/A	#N/A	#N/A	0.977056	#N/A	#N/A	0.522649	2.83932	1.00509	2.53539	4.47611	8.04917	0.645214	#N/A	4.25921	1.95642	3.21275	1.5189	2.38096	18	ENSG00000156299	TIAM1	protein_coding	TIAM Rac1 associated GEF 1 [Source:HGNC Symbol;Acc:HGNC:11805]
CDC25B	1.66602	0.565338	1.40733	2.15659	1.47637	3.27982	5.26667	3.18345	2.25332	2.65586	2.69656	#N/A	3.30007	0.472056	0.488813	#N/A	#N/A	2.04917	0.785887	5.9161	#N/A	#N/A	#N/A	#N/A	#N/A	#N/A	3.12309	18	ENSG00000101224	CDC25B	protein_coding	cell division cycle 25B [Source:HGNC Symbol;Acc:HGNC:1726]
ARID2	0.749735	0.298454	0.481222	0.63483	0.747996	0.22561	0.562569	0.347005	0.678853	0.380558	0.391148	#N/A	0.556933	0.200639	0.231255	#N/A	#N/A	#N/A	0.435802	8.85077	#N/A	#N/A	#N/A	0.270611	0.523379	#N/A	#N/A	18	ENSG00000189079	ARID2	protein_coding	AT-rich interaction domain 2 [Source:HGNC Symbol;Acc:HGNC:18037]
HOXB2	3.66201	1.31852	4.50309	3.10606	2.99789	4.26157	4.92803	4.69616	2.4267	4.50376	3.32586	0.627782	2.50068	1.00303	1.04643	#N/A	#N/A	#N/A	3.2442	5.61114	#N/A	#N/A	0.613683	#N/A	#N/A	#N/A	#N/A	18	ENSG00000173917	HOXB2	protein_coding	homeobox B2 [Source:HGNC Symbol;Acc:HGNC:5113]
FMNL1-DT	1.10198	0.384875	0.584688	1.40424	0.805891	#N/A	#N/A	0.563263	0.798472	#N/A	0.724973	0.347771	0.735568	#N/A	#N/A	0.915835	1.11951	1.29541	0.590119	9.74961	#N/A	#N/A	0.815361	0.660066	1.00974	#N/A	#N/A	18	ENSG00000267121	FMNL1-DT	lncRNA	FMNL1 divergent transcript [Source:HGNC Symbol;Acc:HGNC:55311]
IL18R1	4.67475	1.08274	4.25836	4.15577	3.72327	5.11855	4.35719	3.61057	4.26642	6.07466	#N/A	#N/A	3.07337	0.746825	0.859646	#N/A	#N/A	#N/A	3.58679	7.80659	0.620738	#N/A	#N/A	#N/A	#N/A	2.79696	3.03106	18	ENSG00000115604	IL18R1	protein_coding	interleukin 18 receptor 1 [Source:HGNC Symbol;Acc:HGNC:5988]
TCF20#100207	0.917301	#N/A	0.515848	0.653205	0.518005	0.530957	0.992079	1.01312	0.863425	0.588391	0.646531	#N/A	0.974131	0.201081	#N/A	0.239851	#N/A	0.846782	1.01554	9.56057	#N/A	#N/A	#N/A	0.336052	0.563881	#N/A	#N/A	18	ENSG00000100207	TCF20	protein_coding	transcription factor 20 [Source:HGNC Symbol;Acc:HGNC:11631]
TMEM204	3.25975	0.573341	2.94024	3.78341	4.51936	4.55373	3.91546	2.21748	3.10509	4.40498	2.38886	#N/A	5.3607	#N/A	#N/A	0.860303	1.07076	1.78666	3.45995	3.03827	#N/A	#N/A	0.621868	#N/A	#N/A	#N/A	#N/A	18	ENSG00000131634	TMEM204	protein_coding	transmembrane protein 204 [Source:HGNC Symbol;Acc:HGNC:14158]
SLA	1.66243	0.745122	2.00907	1.16477	1.29589	#N/A	#N/A	#N/A	#N/A	#N/A	0.848	#N/A	#N/A	0.236607	0.378524	#N/A	0.624043	1.91449	1.73301	5.14595	0.571543	#N/A	0.244228	0.372897	0.31534	1.19929	1.58904	18	ENSG00000155926	SLA	protein_coding	Src like adaptor [Source:HGNC Symbol;Acc:HGNC:10902]
LINC00299	5.63117	0.574398	5.34889	5.2556	5.5754	4.84079	3.95131	4.33758	3.78718	2.96886	2.24287	#N/A	3.92867	#N/A	#N/A	#N/A	#N/A	2.06281	3.4809	4.93448	1.26763	#N/A	#N/A	#N/A	#N/A	3.24381	1.66249	18	ENSG00000236790	LINC00299	lncRNA	long intergenic non-protein coding RNA 299 [Source:HGNC Symbol;Acc:HGNC:27940]
RPS6KA3	1.11099	0.518754	0.984603	0.590928	0.527176	#N/A	0.483492	#N/A	1.10732	0.451375	#N/A	#N/A	0.40433	0.391722	0.427952	0.479183	#N/A	#N/A	1.81403	7.40598	#N/A	#N/A	0.401385	0.333409	0.59708	0.54688	#N/A	18	ENSG00000177189	RPS6KA3	protein_coding	ribosomal protein S6 kinase A3 [Source:HGNC Symbol;Acc:HGNC:10432]
CLEC2D	0.858921	0.268238	0.83812	#N/A	#N/A	2.43761	2.72513	2.58126	2.80374	2.92748	2.00352	#N/A	3.03855	0.380588	0.492612	#N/A	0.313202	1.40581	1.45	8.40484	#N/A	#N/A	#N/A	#N/A	0.156522	#N/A	1.77381	18	ENSG00000069493	CLEC2D	protein_coding	C-type lectin domain family 2 member D [Source:HGNC Symbol;Acc:HGNC:14351]
SAMSN1	2.09394	1.0319	1.8228	1.83799	3.43251	#N/A	#N/A	#N/A	#N/A	#N/A	#N/A	1.412	#N/A	#N/A	0.401324	2.24376	1.34737	2.78954	1.59918	7.98498	0.683087	#N/A	1.24958	0.909535	1.31512	1.30393	0.961742	18	ENSG00000155307	SAMSN1	protein_coding	SAM domain, SH3 domain and nuclear localization signals 1 [Source:HGNC Symbol;Acc:HGNC:10528]
TBC1D19	1.28416	0.458593	0.862611	1.20037	0.979681	2.53955	2.84929	2.36204	3.94834	2.18293	1.95312	#N/A	3.12501	0.474465	#N/A	#N/A	0.424774	1.17211	1.68065	9.0481	0.229417	#N/A	#N/A	#N/A	#N/A	#N/A	#N/A	18	ENSG00000109680	TBC1D19	protein_coding	TBC1 domain family member 19 [Source:HGNC Symbol;Acc:HGNC:25624]
#225528	3.03699	#N/A	3.56447	1.50524	1.48657	5.75211	5.35637	3.4934	4.21769	5.2413	3.55687	#N/A	5.03017	0.596957	#N/A	0.838848	#N/A	1.50842	3.2647	1.39146	#N/A	#N/A	#N/A	#N/A	0.543547	0.879414	#N/A	18	ENSG00000225528		protein_coding	novel protein similar to translation machinery associated 7 homolog (S. cerevisiae) TMA7
EIF3A	0.753778	0.775259	0.939336	1.3372	1.37476	#N/A	0.667416	#N/A	#N/A	0.268161	#N/A	0.562278	#N/A	0.555785	0.595799	0.657753	#N/A	1.00946	0.436992	7.89997	0.450691	#N/A	0.512382	0.302356	0.306979	#N/A	#N/A	18	ENSG00000107581	EIF3A	protein_coding	eukaryotic translation initiation factor 3 subunit A [Source:HGNC Symbol;Acc:HGNC:3271]
MBNL1	0.873908	0.35348	0.553683	0.724694	0.332971	#N/A	0.378665	0.378879	0.506939	0.351985	#N/A	#N/A	0.432919	#N/A	0.253368	0.289832	0.416488	0.973654	1.50084	8.83497	#N/A	#N/A	#N/A	#N/A	0.455206	0.393623	#N/A	18	ENSG00000152601	MBNL1	protein_coding	muscleblind like splicing regulator 1 [Source:HGNC Symbol;Acc:HGNC:6923]
#286330	2.01048	#N/A	2.53495	3.76054	3.49355	4.79263	4.69455	3.02162	4.05484	4.86812	3.26589	1.84511	5.1843	#N/A	#N/A	3.37321	1.62802	1.79418	3.33923	7.52509	#N/A	#N/A	#N/A	#N/A	1.48063	#N/A	#N/A	18	ENSG00000286330		lncRNA	novel transcript
FTO	0.786935	#N/A	0.348509	0.453347	0.460061	0.342379	0.594794	0.624905	0.982766	0.512805	0.659334	#N/A	0.876268	0.24356	#N/A	0.469221	#N/A	0.639316	0.836259	7.12631	#N/A	#N/A	#N/A	0.270909	0.587633	#N/A	#N/A	18	ENSG00000140718	FTO	protein_coding	FTO alpha-ketoglutarate dependent dioxygenase [Source:HGNC Symbol;Acc:HGNC:24678]
AFF1	0.967621	0.308836	0.582953	1.05312	#N/A	#N/A	0.418634	0.611856	#N/A	0.833607	#N/A	0.325911	0.657856	0.334024	0.429159	0.833341	0.639428	#N/A	#N/A	7.54631	#N/A	#N/A	0.887168	0.616256	1.18526	0.653218	#N/A	18	ENSG00000172493	AFF1	protein_coding	AF4/FMR2 family member 1 [Source:HGNC Symbol;Acc:HGNC:7135]
ISM1	4.46907	#N/A	4.06347	1.79936	4.89254	4.60338	3.98768	1.86496	1.62524	4.63478	2.58293	1.96796	5.0122	#N/A	#N/A	2.23734	#N/A	#N/A	2.12309	1.41527	#N/A	#N/A	2.29274	#N/A	1.92514	2.8983	#N/A	18	ENSG00000101230	ISM1	protein_coding	isthmin 1 [Source:HGNC Symbol;Acc:HGNC:16213]
DMTN	5.39304	1.66309	4.66578	2.54536	3.20393	4.536	3.45278	3.15294	1.69722	5.1553	3.59945	#N/A	4.74354	0.919625	#N/A	1.79221	#N/A	1.88179	2.62228	#N/A	#N/A	#N/A	0.754351	#N/A	#N/A	2.10227	#N/A	18	ENSG00000158856	DMTN	protein_coding	dematin actin binding protein [Source:HGNC Symbol;Acc:HGNC:3382]
CHST7	1.70313	1.52149	1.59896	1.87875	1.39564	0.769561	1.87892	2.52445	#N/A	#N/A	1.89446	1.5277	#N/A	0.520693	#N/A	1.30455	#N/A	0.797252	#N/A	4.7641	1.30355	#N/A	1.21594	0.937271	0.901667	#N/A	#N/A	18	ENSG00000147119	CHST7	protein_coding	carbohydrate sulfotransferase 7 [Source:HGNC Symbol;Acc:HGNC:13817]
VWA8	0.772496	0.296915	0.408576	0.762627	0.754559	1.00279	1.29795	1.28269	1.37323	0.607076	0.453393	#N/A	1.17096	0.212879	#N/A	0.289844	0.457891	0.493448	#N/A	6.63657	#N/A	#N/A	#N/A	#N/A	0.462045	#N/A	#N/A	18	ENSG00000102763	VWA8	protein_coding	von Willebrand factor A domain containing 8 [Source:HGNC Symbol;Acc:HGNC:29071]
#287426	4.78354	#N/A	5.50742	3.16421	5.11477	4.77751	2.31692	1.93872	#N/A	4.17238	2.94723	#N/A	6.30245	#N/A	#N/A	2.48989	1.24025	1.96239	0.893948	2.89823	#N/A	#N/A	2.70067	#N/A	1.30464	3.91239	#N/A	18	ENSG00000287426		lncRNA	novel transcript
#287306	6.71794	#N/A	6.69412	1.18016	3.13619	6.35996	#N/A	0.697487	0.503094	4.62402	#N/A	#N/A	3.91385	0.979144	1.1076	2.71593	#N/A	#N/A	0.399877	1.52407	#N/A	#N/A	1.6213	0.674427	2.1289	0.292748	#N/A	18	ENSG00000287306		lncRNA	novel transcript
ADTRP	3.66022	#N/A	4.80868	2.32745	3.48627	3.48902	1.72178	3.38243	2.6561	2.06093	2.16701	2.08432	3.57604	#N/A	#N/A	3.39797	1.33836	1.1089	#N/A	4.87305	#N/A	#N/A	3.7101	0.694351	#N/A	#N/A	#N/A	18	ENSG00000111863	ADTRP	protein_coding	androgen dependent TFPI regulating protein [Source:HGNC Symbol;Acc:HGNC:21214]
PDCD1#188389	3.98488	0.965405	4.77373	1.92672	2.32354	7.06155	3.30977	2.95952	1.70348	5.4955	3.62791	#N/A	4.66822	1.48814	#N/A	2.44249	#N/A	2.22942	2.44317	4.20726	0.53811	#N/A	#N/A	#N/A	#N/A	#N/A	#N/A	18	ENSG00000188389	PDCD1	protein_coding	programmed cell death 1 [Source:HGNC Symbol;Acc:HGNC:8760]
HERPUD2	0.724024	0.492532	0.632778	0.519186	0.688547	0.98294	1.37946	0.984846	1.23111	0.40098	1.24702	#N/A	0.857913	0.31558	0.373627	#N/A	#N/A	1.08327	1.43613	5.98881	#N/A	#N/A	#N/A	#N/A	#N/A	0.394412	#N/A	18	ENSG00000122557	HERPUD2	protein_coding	HERPUD family member 2 [Source:HGNC Symbol;Acc:HGNC:21915]
LINC01619	0.875367	0.368799	0.592762	0.541897	#N/A	#N/A	#N/A	#N/A	0.708271	#N/A	1.15636	#N/A	0.665108	#N/A	0.348725	0.653743	1.04152	1.32161	1.57903	7.7522	#N/A	#N/A	0.32379	0.395772	0.878393	0.375128	1.47844	18	ENSG00000257242	LINC01619	lncRNA	long intergenic non-protein coding RNA 1619 [Source:HGNC Symbol;Acc:HGNC:27409]
RASSF3	0.72083	0.458949	0.352505	1.22643	1.09631	#N/A	#N/A	#N/A	#N/A	#N/A	0.76437	0.544971	#N/A	#N/A	0.309675	0.801863	0.708088	1.34511	1.63263	7.60746	#N/A	#N/A	0.57721	0.558153	0.77487	0.323729	1.56529	18	ENSG00000153179	RASSF3	protein_coding	Ras association domain family member 3 [Source:HGNC Symbol;Acc:HGNC:14271]
PRKCH	4.9213	0.858838	6.16339	5.09306	6.8746	3.85607	3.78055	3.26176	4.59229	5.39767	2.889	#N/A	4.52692	#N/A	0.446201	#N/A	#N/A	2.11442	3.85694	8.17149	#N/A	#N/A	#N/A	#N/A	#N/A	0.346748	1.84855	18	ENSG00000027075	PRKCH	protein_coding	protein kinase C eta [Source:HGNC Symbol;Acc:HGNC:9403]
SLC39A8	2.13169	0.679357	3.04079	3.42007	0.961801	2.12207	2.04133	1.2952	1.43028	4.29379	1.1776	#N/A	2.27079	0.500963	#N/A	0.408789	#N/A	1.88085	0.742825	5.10368	#N/A	#N/A	0.300125	#N/A	#N/A	#N/A	#N/A	18	ENSG00000138821	SLC39A8	protein_coding	solute carrier family 39 member 8 [Source:HGNC Symbol;Acc:HGNC:20862]
RIC8B	1.22349	0.577005	0.859518	0.775721	2.67647	0.663634	0.707021	0.84003	1.1526	0.691223	0.733561	#N/A	1.03909	#N/A	0.557826	0.302526	#N/A	0.45006	1.15634	6.46552	#N/A	#N/A	#N/A	#N/A	0.375191	#N/A	#N/A	18	ENSG00000111785	RIC8B	protein_coding	RIC8 guanine nucleotide exchange factor B [Source:HGNC Symbol;Acc:HGNC:25555]
AHRR	3.07706	0.772369	2.29035	1.40837	3.96294	#N/A	#N/A	1.59101	#N/A	1.25771	#N/A	1.94927	#N/A	1.48591	1.37647	0.963246	#N/A	#N/A	1.31414	3.67162	2.54378	#N/A	1.32871	2.04047	1.9905	1.32491	#N/A	18	ENSG00000063438	AHRR	protein_coding	aryl hydrocarbon receptor repressor [Source:HGNC Symbol;Acc:HGNC:346]
ZDHHC11	4.17861	#N/A	2.61297	2.40222	2.391	2.54421	#N/A	2.19085	1.21125	4.18668	2.6126	0.955914	3.27177	1.44908	1.92115	2.18714	#N/A	#N/A	#N/A	3.81236	#N/A	#N/A	1.897	1.40447	1.908	#N/A	#N/A	18	ENSG00000188818	ZDHHC11	protein_coding	zinc finger DHHC-type containing 11 [Source:HGNC Symbol;Acc:HGNC:19158]
LINC02969	1.28578	#N/A	0.470891	0.742272	1.41233	2.94256	2.95855	3.03197	3.94265	5.30998	2.17389	#N/A	3.66394	0.451643	#N/A	0.630697	0.630236	#N/A	#N/A	7.32436	#N/A	#N/A	0.444617	0.721815	1.26528	#N/A	#N/A	18	ENSG00000230606	LINC02969	lncRNA	long intergenic non-protein coding RNA 2969 [Source:HGNC Symbol;Acc:HGNC:56009]
#271893	4.8148	#N/A	3.18733	3.48539	3.51228	5.17582	4.70429	2.21083	3.54468	3.67085	2.47501	#N/A	5.17755	#N/A	#N/A	2.58237	#N/A	1.85728	5.9147	5.34737	#N/A	#N/A	2.04468	#N/A	0.893339	1.39191	#N/A	18	ENSG00000271893		lncRNA	novel transcript
ARHGEF12	0.98776	#N/A	0.702809	#N/A	0.891788	2.37246	2.55571	2.33771	3.03385	1.65974	2.17489	#N/A	2.82112	0.811606	0.774602	#N/A	0.663244	1.35192	#N/A	2.58826	1.27562	#N/A	#N/A	0.344243	0.315509	#N/A	#N/A	18	ENSG00000196914	ARHGEF12	protein_coding	Rho guanine nucleotide exchange factor 12 [Source:HGNC Symbol;Acc:HGNC:14193]
MCUB	0.699475	0.23987	0.496664	#N/A	0.58266	#N/A	0.571639	1.05422	#N/A	0.707498	0.843534	0.683016	0.572265	#N/A	#N/A	1.62868	#N/A	0.922799	0.762554	10.6123	#N/A	#N/A	0.53892	0.299949	0.70324	#N/A	1.92283	18	ENSG00000005059	MCUB	protein_coding	mitochondrial calcium uniporter dominant negative subunit beta [Source:HGNC Symbol;Acc:HGNC:26076]
ANKRD23	1.02864	#N/A	0.378419	#N/A	0.81294	2.10915	2.12996	2.42864	6.73273	1.53149	1.65644	#N/A	2.95689	0.367487	#N/A	0.379906	0.483406	0.680044	1.29312	8.26869	#N/A	#N/A	#N/A	0.283574	0.815226	#N/A	#N/A	18	ENSG00000163126	ANKRD23	protein_coding	ankyrin repeat domain 23 [Source:HGNC Symbol;Acc:HGNC:24470]
FAM172A	0.578163	#N/A	0.256195	#N/A	#N/A	0.59428	0.997943	0.692391	0.834861	0.189473	0.78631	#N/A	0.916591	0.226257	0.34881	#N/A	0.369121	0.916302	1.36613	7.32975	0.156245	#N/A	#N/A	0.163651	0.506899	#N/A	#N/A	18	ENSG00000113391	FAM172A	protein_coding	family with sequence similarity 172 member A [Source:HGNC Symbol;Acc:HGNC:25365]
SANBR	1.1727	1.21546	0.800909	0.685325	1.18842	#N/A	0.98152	#N/A	#N/A	#N/A	0.710622	1.13309	#N/A	0.703588	0.710323	0.744821	#N/A	#N/A	1.3242	7.46067	1.23731	#N/A	0.817607	1.0398	1.3005	1.74985	#N/A	18	ENSG00000162929	SANBR	protein_coding	SANT and BTB domain regulator of CSR [Source:HGNC Symbol;Acc:HGNC:29387]
DNAJB1	1.63082	1.00209	2.84892	2.51671	2.91319	1.59375	2.32309	1.64045	#N/A	1.84873	2.1834	#N/A	0.733111	0.792434	0.944536	1.00307	0.821614	2.64882	3.32849	5.34456	#N/A	#N/A	#N/A	#N/A	#N/A	#N/A	#N/A	18	ENSG00000132002	DNAJB1	protein_coding	DnaJ heat shock protein family (Hsp40) member B1 [Source:HGNC Symbol;Acc:HGNC:5270]
RDX	0.782531	0.763421	0.536782	0.838073	1.34791	#N/A	#N/A	#N/A	#N/A	0.747359	#N/A	0.429481	0.47522	0.670638	0.580544	0.82196	#N/A	1.22737	#N/A	6.62139	0.80598	#N/A	0.541395	0.647196	0.724876	1.58626	#N/A	18	ENSG00000137710	RDX	protein_coding	radixin [Source:HGNC Symbol;Acc:HGNC:9944]
MBNL1-AS1	3.04147	0.499868	1.49561	2.05484	1.29704	0.609711	0.796613	#N/A	1.51855	2.3385	#N/A	#N/A	3.5726	#N/A	#N/A	0.600188	1.82623	1.55557	2.91977	6.50272	#N/A	#N/A	#N/A	0.538039	1.57252	1.20882	#N/A	18	ENSG00000229619	MBNL1-AS1	lncRNA	MBNL1 antisense RNA 1 [Source:HGNC Symbol;Acc:HGNC:44584]
COG5#164597	0.705692	0.280323	0.485889	0.662392	0.372779	#N/A	#N/A	0.571028	0.510124	#N/A	0.393336	#N/A	0.460423	#N/A	0.343084	0.305773	0.631173	0.581338	0.679158	9.21966	#N/A	#N/A	0.123405	0.32585	0.647052	#N/A	#N/A	18	ENSG00000164597	COG5	protein_coding	component of oligomeric golgi complex 5 [Source:HGNC Symbol;Acc:HGNC:14857]
CHASERR	0.481646	0.372139	0.226953	0.360192	0.392538	#N/A	#N/A	#N/A	#N/A	#N/A	0.413863	0.407849	0.437265	0.320754	0.368407	0.57922	0.685822	0.542177	0.963264	5.77779	#N/A	#N/A	0.289267	0.328081	0.484731	#N/A	#N/A	18	ENSG00000272888	CHASERR	lncRNA	CHD2 adjacent suppressive regulatory RNA [Source:HGNC Symbol;Acc:HGNC:48626]
SORL1-AS1	4.76916	#N/A	4.92441	1.30638	#N/A	4.20202	0.916971	#N/A	0.502396	4.18805	3.8402	#N/A	5.68684	0.963541	#N/A	#N/A	0.770212	1.45698	0.423221	2.17253	#N/A	#N/A	1.8257	0.722658	0.959474	0.312768	#N/A	18	ENSG00000246790	SORL1-AS1	lncRNA	SORL1 antisense RNA 1 [Source:HGNC Symbol;Acc:HGNC:55594]
SYTL3	4.76698	0.468594	3.94589	2.57222	5.17061	0.404054	#N/A	0.560568	0.728367	2.59833	0.913524	#N/A	1.4205	#N/A	#N/A	#N/A	0.565627	1.51764	2.26223	7.04412	0.256688	#N/A	#N/A	#N/A	#N/A	2.21827	1.42496	18	ENSG00000164674	SYTL3	protein_coding	synaptotagmin like 3 [Source:HGNC Symbol;Acc:HGNC:15587]
CLUAP1	1.25019	#N/A	0.895517	2.13956	1.00634	1.86416	1.76415	2.15201	3.96006	2.11665	1.72628	#N/A	2.07873	#N/A	#N/A	0.638632	0.700615	0.663342	1.68669	7.38284	#N/A	#N/A	0.492915	#N/A	0.459599	#N/A	#N/A	18	ENSG00000103351	CLUAP1	protein_coding	clusterin associated protein 1 [Source:HGNC Symbol;Acc:HGNC:19009]
EEPD1	6.32256	1.67125	4.58569	5.21495	7.75815	#N/A	#N/A	#N/A	#N/A	0.756382	#N/A	2.04745	#N/A	0.383935	0.843447	3.79646	1.67905	#N/A	3.79097	8.51794	0.862705	#N/A	4.62608	2.03016	2.84117	2.04628	#N/A	18	ENSG00000122547	EEPD1	protein_coding	endonuclease/exonuclease/phosphatase family domain containing 1 [Source:HGNC Symbol;Acc:HGNC:22223]
XNDC1N	0.842439	#N/A	0.333916	0.607325	#N/A	1.20793	1.68811	1.6433	2.04401	1.29022	1.05182	0.622743	1.40436	0.385237	#N/A	0.753972	#N/A	#N/A	1.38926	5.39475	#N/A	#N/A	0.381188	0.421825	0.773428	#N/A	#N/A	18	ENSG00000254469	XNDC1N	protein_coding	XRCC1 N-terminal domain containing 1, N-terminal like [Source:HGNC Symbol;Acc:HGNC:54661]
SIRPG-AS1	4.53855	#N/A	4.89401	1.05002	3.6725	4.86953	0.778143	0.686905	0.442751	3.76247	3.7592	#N/A	4.75095	#N/A	#N/A	3.38761	#N/A	1.29452	0.377967	1.68767	#N/A	#N/A	1.83272	1.01719	1.88668	#N/A	#N/A	18	ENSG00000237914	SIRPG-AS1	lncRNA	SIRPG antisense RNA 1 [Source:HGNC Symbol;Acc:HGNC:51229]
C3orf52#114529	3.96918	#N/A	1.5466	0.40956	#N/A	4.59249	0.325823	0.277905	#N/A	3.56706	1.73559	1.40719	4.27368	0.864463	#N/A	3.16676	#N/A	0.875616	#N/A	0.526692	#N/A	#N/A	1.89858	1.17756	1.9763	0.178822	#N/A	18	ENSG00000114529	C3orf52	protein_coding	chromosome 3 open reading frame 52 [Source:HGNC Symbol;Acc:HGNC:26255]
SLC26A11	2.77612	0.721174	2.78945	2.75845	2.77011	#N/A	#N/A	#N/A	1.44917	1.70532	1.22718	#N/A	1.19472	#N/A	#N/A	1.14004	2.26868	1.86236	2.87195	6.60113	#N/A	#N/A	0.327001	#N/A	0.605456	1.49443	1.78816	18	ENSG00000181045	SLC26A11	protein_coding	solute carrier family 26 member 11 [Source:HGNC Symbol;Acc:HGNC:14471]
ACVR1C	2.2606	#N/A	1.77624	2.59429	2.67053	4.49273	2.82652	4.39998	1.77656	5.79889	1.51357	#N/A	4.57674	#N/A	#N/A	2.41267	1.20929	1.53555	#N/A	5.6677	#N/A	#N/A	1.53752	#N/A	0.909835	2.62036	#N/A	18	ENSG00000123612	ACVR1C	protein_coding	activin A receptor type 1C [Source:HGNC Symbol;Acc:HGNC:18123]
TGFBR3	5.56642	0.586695	5.74877	5.46406	8.31952	5.65052	5.60443	4.8093	5.20838	5.06946	3.42236	#N/A	5.42883	#N/A	#N/A	#N/A	#N/A	1.32697	3.11911	5.84801	1.05042	#N/A	#N/A	#N/A	#N/A	0.337704	1.31323	18	ENSG00000069702	TGFBR3	protein_coding	transforming growth factor beta receptor 3 [Source:HGNC Symbol;Acc:HGNC:11774]
BRD9	0.796604	#N/A	0.522745	0.914388	0.464223	0.626979	1.02329	0.995257	1.36605	0.547383	0.864677	#N/A	1.09351	#N/A	#N/A	0.385712	#N/A	0.723838	0.520103	6.08375	#N/A	#N/A	0.234103	0.329485	0.547052	#N/A	#N/A	18	ENSG00000028310	BRD9	protein_coding	bromodomain containing 9 [Source:HGNC Symbol;Acc:HGNC:25818]
#251194	1.77931	0.654865	1.09122	2.38554	1.34748	#N/A	#N/A	#N/A	#N/A	0.835503	0.811549	#N/A	0.641472	0.574879	#N/A	2.1077	#N/A	1.03465	1.16966	6.08002	0.382434	#N/A	0.879378	0.977543	1.33405	#N/A	1.60212	18	ENSG00000251194		lncRNA	novel transcript
FRY-AS1	2.24132	0.917222	1.78011	1.43788	1.5196	#N/A	#N/A	#N/A	3.04074	#N/A	#N/A	2.13559	0.737349	#N/A	0.920439	0.860438	#N/A	1.8782	3.56494	4.63126	#N/A	#N/A	1.5119	1.09313	2.43975	2.86065	0.75151	18	ENSG00000237637	FRY-AS1	lncRNA	FRY antisense RNA 1 [Source:HGNC Symbol;Acc:HGNC:39725]
CENPE	1.8934	#N/A	1.8775	#N/A	2.81164	2.33096	2.01596	1.98051	2.89432	#N/A	2.29475	3.41755	1.41948	1.51533	1.22103	1.60293	#N/A	#N/A	#N/A	7.1156	1.97744	#N/A	1.23372	0.989947	1.44049	#N/A	#N/A	18	ENSG00000138778	CENPE	protein_coding	centromere protein E [Source:HGNC Symbol;Acc:HGNC:1856]
#234425	2.40369	#N/A	1.41355	#N/A	1.10786	2.61254	3.88561	#N/A	2.61443	3.73658	2.87368	1.11253	3.39559	0.668057	1.11027	2.69978	#N/A	1.72288	2.07977	2.31967	#N/A	#N/A	#N/A	0.512907	1.09686	#N/A	#N/A	18	ENSG00000234425		lncRNA	novel transcript
SPEF2	5.12771	0.921925	4.13678	3.36245	4.6911	1.8937	2.84051	1.33764	3.38828	2.62758	2.16662	#N/A	2.50715	#N/A	#N/A	0.491655	0.606479	2.13776	3.52723	7.34847	#N/A	#N/A	#N/A	#N/A	#N/A	2.20901	#N/A	18	ENSG00000152582	SPEF2	protein_coding	sperm flagellar 2 [Source:HGNC Symbol;Acc:HGNC:26293]
#286191	1.46535	0.608311	2.88573	0.276589	0.434364	4.17501	#N/A	#N/A	#N/A	0.351993	1.61138	#N/A	0.354381	1.97958	0.43451	3.61034	#N/A	0.432542	0.177445	0.304645	#N/A	#N/A	2.38798	2.38407	1.89794	#N/A	#N/A	18	ENSG00000286191		lncRNA	novel transcript
BMPR1A	0.740156	0.513428	0.24162	#N/A	2.7504	3.15249	3.80868	4.29199	4.41736	1.81201	2.68561	#N/A	2.53969	0.811615	#N/A	0.690686	#N/A	2.45726	#N/A	6.85552	0.241215	#N/A	#N/A	#N/A	0.439229	2.13132	#N/A	18	ENSG00000107779	BMPR1A	protein_coding	bone morphogenetic protein receptor type 1A [Source:HGNC Symbol;Acc:HGNC:1076]
SYNGAP1#197283	1.18409	#N/A	1.11337	#N/A	0.8178	2.09455	1.81745	2.70539	1.63131	3.48913	2.18264	#N/A	3.33147	0.580123	#N/A	0.621231	#N/A	1.88193	1.65198	6.85977	#N/A	#N/A	0.68537	0.562263	0.755444	#N/A	#N/A	18	ENSG00000197283	SYNGAP1	protein_coding	synaptic Ras GTPase activating protein 1 [Source:HGNC Symbol;Acc:HGNC:11497]
CASS4	3.84917	0.904345	4.23857	2.87008	4.44871	#N/A	#N/A	#N/A	#N/A	2.97855	#N/A	0.718734	0.832411	0.428628	0.583125	0.629279	1.14587	#N/A	3.54911	4.1216	#N/A	#N/A	0.901822	0.672099	0.764095	1.27206	#N/A	18	ENSG00000087589	CASS4	protein_coding	Cas scaffold protein family member 4 [Source:HGNC Symbol;Acc:HGNC:15878]
SLC35D1	0.762033	#N/A	0.554303	#N/A	0.554972	0.94939	1.03627	1.87698	1.48325	1.09181	0.520009	#N/A	1.40978	0.380347	0.425958	#N/A	#N/A	#N/A	#N/A	8.5211	0.233608	#N/A	0.256738	0.336975	0.677773	0.491347	#N/A	18	ENSG00000116704	SLC35D1	protein_coding	solute carrier family 35 member D1 [Source:HGNC Symbol;Acc:HGNC:20800]
ITGB2-AS1	0.681471	0.572643	0.843702	#N/A	1.16494	#N/A	0.709115	#N/A	1.12523	#N/A	0.333182	0.950518	0.595018	#N/A	0.455886	0.778805	1.17953	1.91929	3.48951	8.65418	#N/A	#N/A	0.240933	0.281238	0.523852	#N/A	#N/A	18	ENSG00000227039	ITGB2-AS1	lncRNA	ITGB2 antisense RNA 1 [Source:HGNC Symbol;Acc:HGNC:44304]
BATF	1.18723	1.35652	1.61075	#N/A	3.48983	1.48976	1.26439	1.95285	1.73167	3.34554	1.8334	0.968526	1.73447	1.0608	1.14323	#N/A	#N/A	2.45544	1.59867	7.0134	1.07681	#N/A	#N/A	#N/A	#N/A	#N/A	#N/A	18	ENSG00000156127	BATF	protein_coding	basic leucine zipper ATF-like transcription factor [Source:HGNC Symbol;Acc:HGNC:958]
#255367	2.72098	1.28567	3.34001	#N/A	2.29482	2.16885	2.50718	2.13514	1.18281	5.25744	3.75896	#N/A	3.02044	1.08144	#N/A	2.50918	#N/A	#N/A	1.58922	3.59581	#N/A	#N/A	2.4497	0.565694	2.71562	#N/A	#N/A	18	ENSG00000255367		lncRNA	novel transcript
TAFA1	4.17217	0.437979	4.72306	4.50516	7.82311	5.66106	6.63213	5.51867	5.82597	5.54855	3.05029	#N/A	5.31109	#N/A	#N/A	1.11087	2.24742	2.65528	4.16802	9.59264	#N/A	#N/A	#N/A	#N/A	#N/A	#N/A	1.4988	18	ENSG00000183662	TAFA1	protein_coding	TAFA chemokine like family member 1 [Source:HGNC Symbol;Acc:HGNC:21587]
SLC2A4RG	1.04863	0.903952	2.22231	2.4267	2.88481	2.21454	3.36014	2.54535	2.51221	1.93879	2.44262	0.50782	1.83137	0.622349	0.660038	0.656436	#N/A	#N/A	1.39896	7.60718	#N/A	#N/A	#N/A	#N/A	#N/A	#N/A	#N/A	18	ENSG00000125520	SLC2A4RG	protein_coding	SLC2A4 regulator [Source:HGNC Symbol;Acc:HGNC:15930]
#174171	1.56843	1.01603	1.62456	#N/A	3.06154	5.56535	2.98666	2.64179	3.29194	4.27561	2.97046	#N/A	3.99833	0.643869	#N/A	1.58308	#N/A	1.76026	2.7398	3.88754	#N/A	#N/A	#N/A	#N/A	#N/A	0.884783	0.513091	18	ENSG00000174171		lncRNA	novel transcript, antisense to SPTBN5
SLC22A23	1.31319	#N/A	1.00174	2.25924	1.44557	2.47978	2.38376	2.08052	4.41879	#N/A	#N/A	1.38364	1.9186	#N/A	#N/A	1.78843	0.880969	#N/A	1.72691	4.36118	#N/A	#N/A	1.75656	0.655968	0.914214	1.33849	#N/A	18	ENSG00000137266	SLC22A23	protein_coding	solute carrier family 22 member 23 [Source:HGNC Symbol;Acc:HGNC:21106]
C10orf67	2.70712	0.197608	4.0626	#N/A	0.540464	6.78435	#N/A	#N/A	#N/A	5.6482	1.1259	0.131504	3.91376	2.96089	0.495504	4.87328	#N/A	0.490705	#N/A	0.20849	1.72812	#N/A	8.01022	2.96659	2.81559	#N/A	#N/A	18	ENSG00000179133	C10orf67	protein_coding	chromosome 10 open reading frame 67 [Source:HGNC Symbol;Acc:HGNC:28716]
BICRAL	0.373521	#N/A	#N/A	#N/A	#N/A	0.351205	0.867412	0.713665	0.983654	0.175429	0.638674	#N/A	0.706374	0.214387	0.273186	0.399936	0.566248	0.883127	1.0341	8.50324	0.128158	#N/A	#N/A	0.350087	0.579007	#N/A	#N/A	18	ENSG00000112624	BICRAL	protein_coding	BICRA like chromatin remodeling complex associated protein [Source:HGNC Symbol;Acc:HGNC:21111]
LMCD1-AS1	2.93693	1.62713	#N/A	2.37543	6.15852	#N/A	1.86181	#N/A	1.68355	1.46896	#N/A	3.84477	#N/A	1.29514	1.10888	2.33428	#N/A	1.23127	#N/A	4.22002	2.35759	#N/A	2.09708	2.07223	2.23401	2.5589	#N/A	18	ENSG00000227110	LMCD1-AS1	lncRNA	LMCD1 antisense RNA 1 [Source:HGNC Symbol;Acc:HGNC:44477]
ACAN	2.74634	0.27818	3.56632	0.364772	0.604653	6.94392	#N/A	#N/A	#N/A	4.66272	1.78434	0.205011	4.98264	#N/A	0.462658	3.69278	#N/A	0.479459	0.173457	0.262254	#N/A	#N/A	2.96796	2.58185	2.13909	#N/A	#N/A	18	ENSG00000157766	ACAN	protein_coding	aggrecan [Source:HGNC Symbol;Acc:HGNC:319]
#226990	0.469884	0.11964	1.1289	#N/A	0.329089	4.46633	#N/A	#N/A	#N/A	2.08615	0.377309	#N/A	1.85925	2.04587	0.118394	4.27015	#N/A	0.234034	0.165158	#N/A	2.20238	#N/A	4.41947	3.35344	0.777189	0.044295	#N/A	18	ENSG00000226990		lncRNA	novel transcript
SNX11	0.98504	#N/A	0.864281	#N/A	0.783409	0.915762	1.85954	1.23723	2.41846	0.634154	1.46217	#N/A	0.413538	0.438571	#N/A	#N/A	0.679202	1.16054	0.936555	5.01771	#N/A	#N/A	#N/A	0.302569	0.469623	0.995533	#N/A	18	ENSG00000002919	SNX11	protein_coding	sorting nexin 11 [Source:HGNC Symbol;Acc:HGNC:14975]
GCC2	0.366802	0.328947	0.397678	0.536877	0.394743	1.12844	1.27007	1.10123	1.92992	0.87072	0.973035	#N/A	1.15362	0.203164	#N/A	0.484064	0.532938	0.351506	0.910172	10.5339	#N/A	#N/A	#N/A	#N/A	#N/A	#N/A	#N/A	18	ENSG00000135968	GCC2	protein_coding	GRIP and coiled-coil domain containing 2 [Source:HGNC Symbol;Acc:HGNC:23218]
MELK	2.83423	#N/A	1.94741	2.2439	5.59427	4.68941	1.76808	2.48989	1.37761	4.71481	3.78085	3.50657	4.63815	1.45588	#N/A	1.16801	#N/A	#N/A	#N/A	3.8268	2.34728	#N/A	0.782917	1.10016	#N/A	#N/A	#N/A	18	ENSG00000165304	MELK	protein_coding	maternal embryonic leucine zipper kinase [Source:HGNC Symbol;Acc:HGNC:16870]
PNMA3	1.94602	#N/A	2.24761	1.59919	3.61852	3.28198	2.74796	2.27528	1.31042	3.456	2.73612	#N/A	4.68673	0.865392	#N/A	1.29795	#N/A	2.14634	2.09877	3.34648	#N/A	#N/A	0.837425	#N/A	1.25316	#N/A	#N/A	18	ENSG00000183837	PNMA3	protein_coding	PNMA family member 3 [Source:HGNC Symbol;Acc:HGNC:18742]
HCG27#206344	1.42806	1.16439	1.0316	#N/A	1.63549	#N/A	1.75924	1.46701	#N/A	0.513719	1.18576	0.937757	0.638538	0.594673	#N/A	1.31201	#N/A	0.922625	1.47303	5.54208	#N/A	#N/A	1.0192	0.634977	1.17256	#N/A	#N/A	18	ENSG00000206344	HCG27	lncRNA	HLA complex group 27 [Source:HGNC Symbol;Acc:HGNC:27366]
BMPR1B	2.84269	1.39378	1.75165	1.22274	2.1216	2.90589	#N/A	#N/A	#N/A	1.99632	5.09393	0.589012	2.82103	1.35495	#N/A	2.50936	#N/A	#N/A	0.591142	1.94587	1.50004	#N/A	2.29427	2.5251	3.43154	#N/A	#N/A	18	ENSG00000138696	BMPR1B	protein_coding	bone morphogenetic protein receptor type 1B [Source:HGNC Symbol;Acc:HGNC:1077]
EGLN3	1.20433	1.11109	0.646419	1.63315	#N/A	2.62646	1.89776	#N/A	2.70489	3.51335	0.999667	#N/A	3.83115	#N/A	0.681596	1.97164	1.71741	#N/A	2.09645	0.9776	#N/A	#N/A	2.28476	#N/A	1.41988	2.41603	#N/A	18	ENSG00000129521	EGLN3	protein_coding	egl-9 family hypoxia inducible factor 3 [Source:HGNC Symbol;Acc:HGNC:14661]
#287909	0.223613	0.0983713	0.236466	#N/A	0.200264	0.577809	#N/A	#N/A	#N/A	0.327568	0.213653	0.0258356	0.301564	0.851608	0.0967946	1.12435	#N/A	0.189954	0.131366	#N/A	3.65572	#N/A	2.96703	0.77891	0.344053	#N/A	#N/A	18	ENSG00000287909		lncRNA	novel transcript
NUDT5	0.596411	0.720819	0.647454	#N/A	0.896074	1.26188	1.83536	1.48702	1.74636	1.02378	1.09157	#N/A	0.941671	0.586134	0.657834	0.53071	#N/A	#N/A	#N/A	5.39649	0.346934	#N/A	0.339852	0.351305	#N/A	#N/A	#N/A	18	ENSG00000165609	NUDT5	protein_coding	nudix hydrolase 5 [Source:HGNC Symbol;Acc:HGNC:8052]
NOSIP	0.770019	0.535856	1.44476	1.87455	1.3511	1.48465	1.6095	1.96525	1.72083	1.19911	1.05786	#N/A	0.696871	#N/A	#N/A	0.76095	0.477881	1.32932	1.57695	4.76505	#N/A	#N/A	0.711982	#N/A	#N/A	#N/A	#N/A	18	ENSG00000142546	NOSIP	protein_coding	nitric oxide synthase interacting protein [Source:HGNC Symbol;Acc:HGNC:17946]
CABYR	1.78564	1.62627	2.19512	2.27832	#N/A	1.25518	1.51963	#N/A	#N/A	3.46175	#N/A	#N/A	3.13604	1.27259	1.01957	2.1382	1.08245	#N/A	1.84293	2.58557	#N/A	#N/A	1.24	1.05163	1.50685	0.805083	#N/A	18	ENSG00000154040	CABYR	protein_coding	calcium binding tyrosine phosphorylation regulated [Source:HGNC Symbol;Acc:HGNC:15569]
ZNF101	0.584233	#N/A	0.677163	1.02828	#N/A	2.46243	3.17302	2.80305	2.0501	2.13731	1.6566	#N/A	2.40268	0.379004	#N/A	0.809809	#N/A	0.904659	1.29989	4.37953	#N/A	#N/A	0.553578	#N/A	0.441993	#N/A	1.3766	18	ENSG00000181896	ZNF101	protein_coding	zinc finger protein 101 [Source:HGNC Symbol;Acc:HGNC:12881]
COL5A1	1.89814	0.352502	3.10231	#N/A	#N/A	3.03791	#N/A	0.230644	#N/A	3.75171	1.01256	#N/A	3.18146	2.20524	0.472504	1.93258	#N/A	0.58738	0.177439	0.252067	1.38379	#N/A	3.35936	1.59572	1.49981	#N/A	#N/A	18	ENSG00000130635	COL5A1	protein_coding	collagen type V alpha 1 chain [Source:HGNC Symbol;Acc:HGNC:2209]
ESR1	1.07456	#N/A	0.490172	#N/A	2.06431	0.946215	1.11514	0.953274	#N/A	3.17467	#N/A	1.3461	1.73691	0.674694	#N/A	2.27272	0.888813	1.31342	#N/A	8.00417	#N/A	#N/A	1.68686	1.20414	1.70702	2.33673	#N/A	18	ENSG00000091831	ESR1	protein_coding	estrogen receptor 1 [Source:HGNC Symbol;Acc:HGNC:3467]
TUBG2	2.02143	0.961167	1.81859	#N/A	1.69181	1.64031	1.71375	1.40801	#N/A	2.50594	2.15174	1.12352	2.20597	1.04111	#N/A	0.878748	#N/A	#N/A	#N/A	5.54049	0.408259	#N/A	#N/A	0.53005	1.31809	1.5443	#N/A	18	ENSG00000037042	TUBG2	protein_coding	tubulin gamma 2 [Source:HGNC Symbol;Acc:HGNC:12419]
#240291	0.783392	0.55389	#N/A	#N/A	#N/A	1.08513	1.19251	1.20144	#N/A	0.885604	1.40157	0.523671	1.1812	0.564918	0.669905	0.603148	#N/A	1.2581	1.1099	7.07855	#N/A	#N/A	0.662567	0.715261	0.779562	#N/A	#N/A	18	ENSG00000240291		lncRNA	novel transcript, antisense to CACNB2
OR2A7#243896	2.01875	0.980779	#N/A	#N/A	#N/A	5.87612	0.702158	#N/A	0.427577	3.11446	2.70835	0.657897	5.11365	1.28968	0.886735	4.22463	#N/A	1.10256	#N/A	0.637895	0.753299	#N/A	1.29466	1.24266	1.50521	#N/A	#N/A	18	ENSG00000243896	OR2A7	protein_coding	olfactory receptor family 2 subfamily A member 7 [Source:HGNC Symbol;Acc:HGNC:8234]
ZC3H8	0.505824	#N/A	0.400459	#N/A	#N/A	1.23393	1.78356	0.973289	1.84738	1.05246	0.887391	#N/A	1.21546	0.408887	0.622462	0.335998	#N/A	0.623143	0.687178	8.29402	#N/A	#N/A	0.415991	0.250745	0.394568	#N/A	#N/A	18	ENSG00000144161	ZC3H8	protein_coding	zinc finger CCCH-type containing 8 [Source:HGNC Symbol;Acc:HGNC:30941]
MALT1	0.307523	#N/A	0.205588	#N/A	#N/A	#N/A	0.39818	#N/A	#N/A	0.393223	#N/A	0.658993	0.232296	0.239125	0.291416	0.902803	0.652077	0.60237	0.913808	6.95486	#N/A	#N/A	0.764468	0.494248	0.907696	0.700382	1.1154	18	ENSG00000172175	MALT1	protein_coding	MALT1 paracaspase [Source:HGNC Symbol;Acc:HGNC:6819]
NEK11	0.812389	0.885303	0.510536	1.14402	1.20766	#N/A	#N/A	#N/A	1.67688	0.581915	#N/A	1.75297	1.41297	0.84312	0.817545	1.67606	1.54392	#N/A	#N/A	6.81893	#N/A	#N/A	1.54273	1.02821	1.78468	2.2193	#N/A	18	ENSG00000114670	NEK11	protein_coding	NIMA related kinase 11 [Source:HGNC Symbol;Acc:HGNC:18593]
DHRS12	0.748153	#N/A	0.747819	0.952669	0.856276	0.838048	#N/A	1.52146	1.78412	0.846449	1.39496	#N/A	1.15465	0.613242	#N/A	1.52956	1.28959	#N/A	1.31562	6.67236	#N/A	#N/A	1.12194	0.547403	0.682629	#N/A	#N/A	18	ENSG00000102796	DHRS12	protein_coding	dehydrogenase/reductase 12 [Source:HGNC Symbol;Acc:HGNC:25832]
TM2D1	0.390782	0.408435	0.238347	#N/A	0.386155	0.505021	0.735084	0.614002	0.789477	#N/A	0.389641	0.262925	0.599092	0.403945	0.436301	0.289965	0.402198	#N/A	0.815957	6.29658	#N/A	#N/A	#N/A	#N/A	0.496002	#N/A	#N/A	18	ENSG00000162604	TM2D1	protein_coding	TM2 domain containing 1 [Source:HGNC Symbol;Acc:HGNC:24142]
ZC3HAV1L	1.71448	#N/A	#N/A	1.32158	2.56865	3.27021	1.1088	0.925442	#N/A	3.3939	1.4787	#N/A	3.24742	1.72019	1.39001	2.94674	#N/A	1.17612	#N/A	1.18131	1.62802	#N/A	2.57441	1.85471	1.57573	#N/A	#N/A	18	ENSG00000146858	ZC3HAV1L	protein_coding	zinc finger CCCH-type containing, antiviral 1 like [Source:HGNC Symbol;Acc:HGNC:22423]
NME7	0.61648	#N/A	#N/A	0.86644	0.425254	1.01196	1.6054	1.95748	1.17575	0.817568	0.584324	#N/A	1.44314	#N/A	0.521222	0.68243	0.702167	#N/A	1.10735	8.46948	#N/A	#N/A	0.339055	0.303501	0.553058	#N/A	#N/A	18	ENSG00000143156	NME7	protein_coding	NME/NM23 family member 7 [Source:HGNC Symbol;Acc:HGNC:20461]
PPWD1	0.410658	0.351016	0.317414	0.687184	0.611232	0.915003	0.945458	1.35749	1.25508	0.683686	0.86101	#N/A	0.908403	0.408525	0.465191	0.24851	#N/A	0.919222	#N/A	8.58315	#N/A	#N/A	#N/A	#N/A	0.262907	#N/A	#N/A	18	ENSG00000113593	PPWD1	protein_coding	peptidylprolyl isomerase domain and WD repeat containing 1 [Source:HGNC Symbol;Acc:HGNC:28954]
LRRD1	1.50591	0.865466	1.15275	#N/A	1.09765	2.37509	0.448485	#N/A	#N/A	3.14334	1.63549	0.265768	2.88583	1.90558	0.912034	2.45621	#N/A	#N/A	#N/A	0.545857	1.51213	#N/A	2.28133	2.21729	3.39767	#N/A	#N/A	18	ENSG00000240720	LRRD1	protein_coding	leucine rich repeats and death domain containing 1 [Source:HGNC Symbol;Acc:HGNC:34300]
LANCL1	0.794063	0.589646	0.540537	0.929259	#N/A	2.2874	2.60283	3.11996	2.77433	1.348	1.55597	0.386409	2.02348	0.671071	0.551771	0.481627	0.7093	#N/A	1.43661	5.81641	#N/A	#N/A	#N/A	#N/A	#N/A	#N/A	#N/A	18	ENSG00000115365	LANCL1	protein_coding	LanC like 1 [Source:HGNC Symbol;Acc:HGNC:6508]
DLGAP1-AS1	0.884227	1.05835	0.930238	1.74845	1.10769	4.26609	4.79349	4.59897	3.85452	4.5849	2.78662	#N/A	3.87708	1.02621	1.3388	#N/A	#N/A	2.3622	3.32398	5.52448	0.52794	#N/A	#N/A	#N/A	#N/A	#N/A	#N/A	18	ENSG00000177337	DLGAP1-AS1	lncRNA	DLGAP1 antisense RNA 1 [Source:HGNC Symbol;Acc:HGNC:31676]
EPM2A-DT	0.558475	0.432285	#N/A	#N/A	#N/A	1.18239	1.16201	0.949962	2.19241	0.990963	#N/A	0.753806	1.9385	0.485713	0.45169	0.613619	0.682334	#N/A	#N/A	7.83847	#N/A	#N/A	0.327289	0.542901	1.09233	0.792672	#N/A	18	ENSG00000235652	EPM2A-DT	lncRNA	EPM2A divergent transcript [Source:HGNC Symbol;Acc:HGNC:48990]
XKR9	0.925184	#N/A	#N/A	#N/A	#N/A	3.9206	4.86923	4.4898	3.73947	2.90498	1.82856	#N/A	3.77693	0.864195	1.01638	2.17737	1.25327	1.23983	1.68162	5.50233	#N/A	#N/A	1.53467	0.904343	1.40723	#N/A	#N/A	18	ENSG00000221947	XKR9	protein_coding	XK related 9 [Source:HGNC Symbol;Acc:HGNC:20937]
CTC1	0.353207	#N/A	#N/A	#N/A	#N/A	1.35112	1.95928	1.48579	2.14525	0.974352	1.5551	0.344203	1.92677	0.278227	#N/A	0.30549	0.842051	0.774312	0.709372	8.3921	#N/A	#N/A	#N/A	0.262277	0.630627	#N/A	1.34264	18	ENSG00000178971	CTC1	protein_coding	CST telomere replication complex component 1 [Source:HGNC Symbol;Acc:HGNC:26169]
EPSTI1	0.366895	0.515512	0.394464	0.728772	#N/A	#N/A	0.878394	0.926149	#N/A	#N/A	#N/A	1.07377	#N/A	0.655105	0.717458	0.776491	1.15542	1.93649	1.66298	9.53796	0.596903	#N/A	1.03635	0.876523	1.23705	#N/A	#N/A	18	ENSG00000133106	EPSTI1	protein_coding	epithelial stromal interaction 1 [Source:HGNC Symbol;Acc:HGNC:16465]
TOX2	1.25583	#N/A	2.2307	#N/A	3.82588	3.48097	2.93942	4.13135	3.54517	1.83703	2.10578	2.82806	3.27876	1.58104	#N/A	1.27324	#N/A	#N/A	#N/A	5.6826	0.828408	#N/A	2.67225	1.7829	2.41225	#N/A	#N/A	18	ENSG00000124191	TOX2	protein_coding	TOX high mobility group box family member 2 [Source:HGNC Symbol;Acc:HGNC:16095]
MXD4	0.363338	0.556225	0.715617	0.672022	0.648005	0.431483	0.66332	0.73929	1.18559	0.334903	0.57902	0.379586	#N/A	0.345442	#N/A	#N/A	1.59693	0.520624	0.703224	6.53591	0.591348	#N/A	#N/A	#N/A	#N/A	#N/A	#N/A	18	ENSG00000123933	MXD4	protein_coding	MAX dimerization protein 4 [Source:HGNC Symbol;Acc:HGNC:13906]
NECAP2	0.378697	0.627605	0.453565	0.630992	0.774664	0.556688	0.76446	0.836393	#N/A	#N/A	0.985485	0.87425	#N/A	0.356854	0.623022	0.614351	0.877231	1.1756	1.49529	4.96847	#N/A	#N/A	0.655663	#N/A	#N/A	#N/A	#N/A	18	ENSG00000157191	NECAP2	protein_coding	NECAP endocytosis associated 2 [Source:HGNC Symbol;Acc:HGNC:25528]
SYNJ2BP	0.460518	#N/A	0.506299	#N/A	#N/A	1.03957	1.54393	#N/A	1.04428	1.5167	0.836322	#N/A	0.735215	0.691146	0.72581	0.584563	0.880895	1.72112	2.17174	6.7924	#N/A	#N/A	0.642489	0.363844	0.47494	#N/A	#N/A	18	ENSG00000213463	SYNJ2BP	protein_coding	synaptojanin 2 binding protein [Source:HGNC Symbol;Acc:HGNC:18955]
KCNC4	0.713071	#N/A	#N/A	#N/A	#N/A	2.13214	1.57232	2.1358	#N/A	2.50601	2.26163	1.63185	2.56739	0.692995	0.943572	1.72242	#N/A	2.09608	1.08297	5.50026	#N/A	#N/A	1.02735	0.957144	1.2617	2.10282	#N/A	18	ENSG00000116396	KCNC4	protein_coding	potassium voltage-gated channel subfamily C member 4 [Source:HGNC Symbol;Acc:HGNC:6236]
ATP6V1G2#213760	0.831742	#N/A	#N/A	1.84346	1.4453	3.93129	3.4259	2.03705	1.94759	3.88298	2.85073	#N/A	5.27647	0.894981	1.18193	0.890235	1.12711	1.26802	3.10438	2.74922	#N/A	#N/A	#N/A	#N/A	0.747069	#N/A	#N/A	18	ENSG00000213760	ATP6V1G2	protein_coding	ATPase H+ transporting V1 subunit G2 [Source:HGNC Symbol;Acc:HGNC:862]
#287070	0.468295	#N/A	#N/A	#N/A	#N/A	1.14229	1.0145	#N/A	1.38652	0.653013	0.720528	0.567649	1.15833	0.691675	0.811926	0.950828	1.01373	#N/A	1.67796	3.86	#N/A	#N/A	0.47439	0.374666	0.855267	1.19274	#N/A	18	ENSG00000287070		lncRNA	novel transcript, sense intronic to TRMO
ARHGDIB	#N/A	0.686334	0.75732	0.778154	0.623557	1.85146	1.924	1.67045	2.02067	0.653068	1.50765	#N/A	#N/A	0.723794	0.844039	0.521707	#N/A	1.64454	1.57823	2.40206	#N/A	#N/A	0.322895	#N/A	#N/A	#N/A	0.898651	18	ENSG00000111348	ARHGDIB	protein_coding	Rho GDP dissociation inhibitor beta [Source:HGNC Symbol;Acc:HGNC:679]
TXNIP	#N/A	0.731055	0.761974	1.42755	#N/A	1.22649	1.88092	1.86897	1.13432	#N/A	1.26967	0.610869	#N/A	0.748702	0.898758	#N/A	1.56257	2.93631	2.24871	5.2282	#N/A	#N/A	0.679846	#N/A	#N/A	1.58121	2.6103	18	ENSG00000265972	TXNIP	protein_coding	thioredoxin interacting protein [Source:HGNC Symbol;Acc:HGNC:16952]
FUT7	#N/A	2.55658	1.41681	1.29999	3.48185	2.48747	2.27994	#N/A	#N/A	6.04442	1.32907	0.758045	#N/A	3.14725	2.99794	2.22996	#N/A	1.6063	1.83105	5.04488	1.32106	#N/A	4.15624	#N/A	#N/A	3.98156	#N/A	18	ENSG00000180549	FUT7	protein_coding	fucosyltransferase 7 [Source:HGNC Symbol;Acc:HGNC:4018]
OCIAD2	#N/A	0.857876	0.734878	1.9421	#N/A	7.07789	4.55537	4.29487	3.89649	6.32772	4.0242	#N/A	3.9263	1.24888	1.21231	0.847174	#N/A	1.05215	0.977301	6.94095	0.330229	#N/A	0.542776	#N/A	#N/A	#N/A	#N/A	18	ENSG00000145247	OCIAD2	protein_coding	OCIA domain containing 2 [Source:HGNC Symbol;Acc:HGNC:28685]
#258757	#N/A	1.09364	1.47904	1.39572	1.36119	3.56472	2.34598	2.05081	1.39684	1.67487	1.60066	#N/A	0.898685	1.3951	1.26849	1.92137	#N/A	2.14302	#N/A	3.44866	#N/A	#N/A	1.28525	#N/A	#N/A	#N/A	2.53759	18	ENSG00000258757		lncRNA	novel transcript, antisense to ERO1L
G3BP1	#N/A	0.420006	0.34022	0.50995	#N/A	0.832223	0.971901	1.33168	1.46397	0.626448	0.437906	#N/A	0.458291	0.36768	0.61668	0.3873	#N/A	0.467352	0.594915	6.21371	#N/A	#N/A	0.246851	#N/A	#N/A	0.71223	#N/A	18	ENSG00000145907	G3BP1	protein_coding	G3BP stress granule assembly factor 1 [Source:HGNC Symbol;Acc:HGNC:30292]
PRDM8	#N/A	0.868709	#N/A	2.41871	#N/A	2.49947	2.87786	1.67393	2.78067	4.15889	2.10408	#N/A	3.11322	1.40128	0.877544	1.89617	#N/A	2.022	#N/A	5.78011	0.720232	#N/A	1.1747	0.94099	0.953804	#N/A	#N/A	18	ENSG00000152784	PRDM8	protein_coding	PR/SET domain 8 [Source:HGNC Symbol;Acc:HGNC:13993]
SIT1	#N/A	0.863709	0.939001	1.43819	#N/A	10.9295	6.01911	5.72224	3.50886	7.8195	4.29802	#N/A	6.03703	2.21651	2.32625	2.87288	#N/A	3.09638	1.70132	6.93723	#N/A	#N/A	1.0645	#N/A	#N/A	#N/A	2.06598	18	ENSG00000137078	SIT1	protein_coding	signaling threshold regulating transmembrane adaptor 1 [Source:HGNC Symbol;Acc:HGNC:17710]
PPP1R35	#N/A	0.570725	0.645084	0.783298	0.85201	2.03829	2.59052	1.93927	1.973	1.52182	1.36689	#N/A	1.68771	0.6797	0.862729	0.256518	#N/A	0.957595	0.786945	3.95781	#N/A	#N/A	0.363425	#N/A	#N/A	#N/A	#N/A	18	ENSG00000160813	PPP1R35	protein_coding	protein phosphatase 1 regulatory subunit 35 [Source:HGNC Symbol;Acc:HGNC:28320]
ADCY3	#N/A	0.491841	#N/A	#N/A	0.742838	1.69775	1.33614	0.941884	2.03715	2.96893	#N/A	0.624674	2.16144	1.03448	0.895839	1.70524	#N/A	#N/A	#N/A	4.93664	0.46282	#N/A	1.27588	0.86439	1.13537	2.61949	#N/A	18	ENSG00000138031	ADCY3	protein_coding	adenylate cyclase 3 [Source:HGNC Symbol;Acc:HGNC:234]
ZNF280C	#N/A	0.541742	#N/A	#N/A	0.665723	1.07635	1.28715	1.45562	2.97032	0.731951	0.853763	0.536882	1.50776	0.702192	1.00233	0.668637	#N/A	#N/A	#N/A	3.44006	0.569384	#N/A	0.495334	0.737001	1.02705	#N/A	#N/A	18	ENSG00000056277	ZNF280C	protein_coding	zinc finger protein 280C [Source:HGNC Symbol;Acc:HGNC:25955]
LTB#227507	#N/A	#N/A	#N/A	1.01614	#N/A	7.61119	7.3338	6.65216	9.16379	3.52735	4.42103	#N/A	3.04876	2.09713	1.79494	3.97531	2.37772	4.87033	3.43543	10.5221	#N/A	#N/A	3.43342	#N/A	#N/A	0.798767	3.96111	18	ENSG00000227507	LTB	protein_coding	lymphotoxin beta [Source:HGNC Symbol;Acc:HGNC:6711]
#285797	#N/A	#N/A	#N/A	3.39629	#N/A	4.39478	4.60279	2.955	2.22793	3.70407	3.99724	2.74245	5.14872	1.37248	1.35172	3.65225	#N/A	2.30747	#N/A	5.34128	#N/A	#N/A	4.76937	1.61902	2.87305	3.91748	#N/A	18	ENSG00000285797		lncRNA	novel transcript
PSIP1	#N/A	#N/A	#N/A	0.656013	0.390069	1.5141	1.68486	1.33532	1.61299	0.60557	1.10336	0.44053	1.32602	0.38153	0.545446	0.659905	#N/A	0.859753	1.60775	5.76521	#N/A	#N/A	0.370003	#N/A	#N/A	0.573607	#N/A	18	ENSG00000164985	PSIP1	protein_coding	PC4 and SFRS1 interacting protein 1 [Source:HGNC Symbol;Acc:HGNC:9527]
MHENCR	#N/A	#N/A	#N/A	0.753576	#N/A	1.22693	1.71443	1.08352	2.27448	1.13848	0.692005	0.642062	1.31358	0.408993	0.598505	1.07991	0.87715	1.30352	1.4982	5.16634	#N/A	#N/A	0.522577	0.433057	#N/A	#N/A	#N/A	18	ENSG00000232442	MHENCR	lncRNA	melanoma highly expressed competing endogenous lncRNA for miR-425 and miR-489 [Source:HGNC Symbol;Acc:HGNC:53110]
TLK1	#N/A	#N/A	#N/A	0.286922	#N/A	0.711039	1.11069	0.784246	1.21776	0.736724	0.61222	0.589918	0.937402	0.483201	0.397787	0.697095	#N/A	0.344146	#N/A	3.19207	#N/A	#N/A	0.71368	0.63368	0.841918	#N/A	0.809432	18	ENSG00000198586	TLK1	protein_coding	tousled like kinase 1 [Source:HGNC Symbol;Acc:HGNC:11841]
BTG1	#N/A	#N/A	0.247042	#N/A	#N/A	0.67724	0.72642	0.770622	1.20818	0.509856	1.20201	#N/A	0.534656	0.41848	0.599352	0.293014	1.17547	1.25842	1.37436	6.878	#N/A	#N/A	0.190704	#N/A	#N/A	0.550349	1.70514	18	ENSG00000133639	BTG1	protein_coding	BTG anti-proliferation factor 1 [Source:HGNC Symbol;Acc:HGNC:1130]
STAMBPL1	#N/A	#N/A	#N/A	#N/A	1.48497	4.40518	4.52204	3.85568	4.11584	5.66552	2.51029	0.400377	4.34502	0.92335	0.776144	0.930941	0.688518	#N/A	1.10953	6.64841	#N/A	#N/A	0.383373	0.449805	0.662317	#N/A	#N/A	18	ENSG00000138134	STAMBPL1	protein_coding	STAM binding protein like 1 [Source:HGNC Symbol;Acc:HGNC:24105]
TP63	#N/A	#N/A	#N/A	#N/A	2.83609	3.34427	5.08988	5.15434	1.79808	5.08836	1.58322	1.89497	4.88318	1.60033	#N/A	3.00351	#N/A	1.85008	#N/A	6.27431	1.64388	#N/A	1.82333	1.85934	2.4413	2.23198	#N/A	18	ENSG00000073282	TP63	protein_coding	tumor protein p63 [Source:HGNC Symbol;Acc:HGNC:15979]
MTERF4	#N/A	#N/A	#N/A	#N/A	0.577692	1.42386	1.67774	1.6646	1.74865	0.708261	1.29695	0.44936	1.61008	0.280051	#N/A	0.756412	1.4537	0.902731	1.04128	5.94513	#N/A	#N/A	0.636619	0.356285	0.55798	#N/A	#N/A	18	ENSG00000122085	MTERF4	protein_coding	mitochondrial transcription termination factor 4 [Source:HGNC Symbol;Acc:HGNC:28785]
EED	#N/A	#N/A	#N/A	#N/A	0.725424	0.993358	1.00728	1.1897	1.01826	0.584397	0.514805	0.711458	0.8533	0.715764	0.641745	0.799832	#N/A	0.877178	#N/A	6.11043	0.575758	#N/A	0.223477	0.383562	0.469498	#N/A	#N/A	18	ENSG00000074266	EED	protein_coding	embryonic ectoderm development [Source:HGNC Symbol;Acc:HGNC:3188]
DAAM1	#N/A	#N/A	#N/A	#N/A	0.631104	0.58707	1.54408	0.839905	1.6079	1.18172	0.499539	1.03742	0.791584	0.713415	#N/A	0.719121	0.601296	#N/A	#N/A	3.27923	0.444121	#N/A	1.10585	0.809833	1.0654	1.49527	#N/A	18	ENSG00000100592	DAAM1	protein_coding	dishevelled associated activator of morphogenesis 1 [Source:HGNC Symbol;Acc:HGNC:18142]
LINC02416	#N/A	#N/A	#N/A	#N/A	1.35899	5.66341	1.67097	1.42014	0.861038	4.72015	5.67036	#N/A	5.3864	2.11459	1.48308	3.24801	1.53772	2.95019	#N/A	2.45242	#N/A	#N/A	2.82691	1.96108	2.34147	0.409522	#N/A	18	ENSG00000257924	LINC02416	lncRNA	long intergenic non-protein coding RNA 2416 [Source:HGNC Symbol;Acc:HGNC:53345]
GNB5	#N/A	#N/A	#N/A	#N/A	#N/A	2.62773	3.90894	2.72662	2.658	2.92036	1.57087	0.415159	2.97937	0.603683	#N/A	1.36027	0.440758	0.46929	1.2224	3.45457	#N/A	#N/A	0.433781	0.467872	0.715842	0.503314	#N/A	18	ENSG00000069966	GNB5	protein_coding	G protein subunit beta 5 [Source:HGNC Symbol;Acc:HGNC:4401]
SEL1L3	#N/A	#N/A	#N/A	#N/A	#N/A	3.6622	5.11448	2.65644	3.78915	2.97377	0.477425	0.390678	3.1031	0.985962	#N/A	1.1029	0.821621	#N/A	#N/A	7.70823	0.521538	#N/A	0.487714	0.554494	0.767298	0.518482	1.64178	18	ENSG00000091490	SEL1L3	protein_coding	SEL1L family member 3 [Source:HGNC Symbol;Acc:HGNC:29108]
KLF8	#N/A	#N/A	#N/A	#N/A	#N/A	4.39915	4.7855	4.89373	3.65237	5.20014	#N/A	1.54782	3.63319	2.02453	0.894386	1.34071	1.77749	2.08466	#N/A	5.87263	0.865628	#N/A	2.27713	1.69716	1.95501	1.93458	#N/A	18	ENSG00000102349	KLF8	protein_coding	Kruppel like factor 8 [Source:HGNC Symbol;Acc:HGNC:6351]
ASXL1	#N/A	#N/A	#N/A	#N/A	#N/A	1.05233	1.13857	1.16169	1.85217	1.43936	1.18876	0.361773	1.62932	0.560705	0.609773	0.782218	#N/A	0.768556	#N/A	10.8252	0.23067	#N/A	0.455204	0.508951	0.969989	0.365929	#N/A	18	ENSG00000171456	ASXL1	protein_coding	ASXL transcriptional regulator 1 [Source:HGNC Symbol;Acc:HGNC:18318]
OR2A1-AS1	#N/A	#N/A	#N/A	#N/A	#N/A	5.88368	5.59371	2.15093	4.83003	5.1021	3.48803	2.21336	5.27199	1.42249	1.08327	2.87505	0.993989	2.25909	#N/A	3.88654	0.44016	#N/A	1.47609	1.02206	1.27437	#N/A	#N/A	18	ENSG00000244479	OR2A1-AS1	lncRNA	OR2A1 antisense RNA 1 [Source:HGNC Symbol;Acc:HGNC:49168]
POLH	#N/A	#N/A	#N/A	#N/A	#N/A	1.79024	1.85191	2.75595	2.60141	1.12648	1.70776	0.948524	1.96952	0.927205	0.736883	1.14507	#N/A	0.929952	#N/A	5.44225	0.380175	#N/A	0.793633	0.678732	0.679509	0.660382	#N/A	18	ENSG00000170734	POLH	protein_coding	DNA polymerase eta [Source:HGNC Symbol;Acc:HGNC:9181]
CFAP20DC	#N/A	#N/A	#N/A	#N/A	#N/A	4.24825	1.66749	1.75845	1.0354	1.12411	1.93	2.77303	2.81421	1.85568	1.40272	2.15803	#N/A	2.55266	0.861533	2.63324	1.22045	#N/A	2.5072	1.43976	1.51028	#N/A	#N/A	18	ENSG00000163689	CFAP20DC	protein_coding	CFAP20 domain containing [Source:HGNC Symbol;Acc:HGNC:24763]
AKAP11	#N/A	#N/A	#N/A	#N/A	#N/A	0.717403	1.11944	0.868446	0.982363	#N/A	0.438213	0.63083	0.271097	0.601415	0.556663	0.714555	0.509023	0.822088	0.682474	8.48904	0.349354	#N/A	0.623178	0.507538	0.652854	#N/A	#N/A	18	ENSG00000023516	AKAP11	protein_coding	A-kinase anchoring protein 11 [Source:HGNC Symbol;Acc:HGNC:369]
SESN3	#N/A	#N/A	#N/A	#N/A	#N/A	1.05014	0.918217	1.10719	1.23782	0.436691	1.37888	1.76932	0.898744	0.368928	0.41064	2.4059	1.63504	1.73731	2.98433	10.4451	#N/A	#N/A	1.77861	1.03214	1.63134	#N/A	#N/A	18	ENSG00000149212	SESN3	protein_coding	sestrin 3 [Source:HGNC Symbol;Acc:HGNC:23060]
P2RY10	#N/A	#N/A	#N/A	#N/A	#N/A	7.24229	5.34827	5.37165	4.61947	1.91599	3.17746	1.36884	2.6844	1.2437	0.867665	2.11887	#N/A	2.32935	1.39733	5.68078	0.282023	#N/A	0.913492	#N/A	0.372863	#N/A	2.48866	18	ENSG00000078589	P2RY10	protein_coding	P2Y receptor family member 10 [Source:HGNC Symbol;Acc:HGNC:19906]
CCDC88C	1.32309	0.411016	0.908994	1.38021	0.982579	0.854819	1.35368	1.38183	1.1669	0.206263	1.68905	#N/A	1.06885	#N/A	#N/A	#N/A	0.273937	1.25538	0.688425	6.35675	0.17245	#N/A	#N/A	#N/A	#N/A	#N/A	#N/A	17	ENSG00000015133	CCDC88C	protein_coding	coiled-coil domain containing 88C [Source:HGNC Symbol;Acc:HGNC:19967]
PYHIN1	2.12303	0.558693	1.85236	#N/A	3.43501	5.63785	6.46968	4.33341	5.73991	5.2631	3.45588	#N/A	5.47261	#N/A	0.476114	#N/A	#N/A	2.0531	2.03398	7.22	0.486313	#N/A	#N/A	#N/A	#N/A	#N/A	2.0787	17	ENSG00000163564	PYHIN1	protein_coding	pyrin and HIN domain family member 1 [Source:HGNC Symbol;Acc:HGNC:28894]
ARNTL	1.87528	0.711945	1.79217	1.49487	2.18651	0.34331	0.862019	0.94534	#N/A	0.576194	0.865294	#N/A	0.85116	#N/A	0.365889	#N/A	#N/A	1.57029	2.12776	5.37193	#N/A	#N/A	#N/A	#N/A	0.240119	#N/A	1.36858	17	ENSG00000133794	ARNTL	protein_coding	aryl hydrocarbon receptor nuclear translocator like [Source:HGNC Symbol;Acc:HGNC:701]
NOL4L	1.68609	0.441683	1.0868	3.45856	2.96607	1.98832	2.00285	2.09408	2.26967	#N/A	1.60809	#N/A	0.919464	#N/A	#N/A	#N/A	#N/A	1.86497	3.04309	5.86981	#N/A	#N/A	#N/A	0.249035	0.474418	0.648195	#N/A	17	ENSG00000197183	NOL4L	protein_coding	nucleolar protein 4 like [Source:HGNC Symbol;Acc:HGNC:16106]
ST3GAL1	1.3253	0.387685	1.22973	0.497762	0.782639	#N/A	#N/A	#N/A	0.466176	#N/A	0.930376	0.26047	#N/A	#N/A	#N/A	0.641984	0.582315	0.969603	1.63405	7.76658	#N/A	#N/A	0.15748	0.179391	0.30997	0.590415	#N/A	17	ENSG00000008513	ST3GAL1	protein_coding	ST3 beta-galactoside alpha-2,3-sialyltransferase 1 [Source:HGNC Symbol;Acc:HGNC:10862]
#260711	4.1299	1.00488	4.29808	6.22624	7.66586	5.02159	5.61829	3.79519	3.01465	5.95983	3.25154	#N/A	5.02042	#N/A	#N/A	0.997363	0.819382	2.13412	2.41627	5.96072	#N/A	#N/A	#N/A	#N/A	#N/A	#N/A	#N/A	17	ENSG00000260711		lncRNA	novel transcript, intronic to CATSPERB
NCKAP1	5.80216	0.871779	4.54852	5.91008	4.99404	5.51779	3.78082	1.62517	4.37094	4.80148	3.39465	#N/A	5.2801	#N/A	#N/A	#N/A	0.937536	1.2133	2.46761	4.55469	#N/A	#N/A	#N/A	#N/A	#N/A	1.73233	#N/A	17	ENSG00000061676	NCKAP1	protein_coding	NCK associated protein 1 [Source:HGNC Symbol;Acc:HGNC:7666]
RNF149	2.25515	0.700739	1.80038	1.5882	2.41806	#N/A	#N/A	#N/A	#N/A	#N/A	0.308724	0.188583	#N/A	#N/A	#N/A	0.637299	0.746141	#N/A	1.15119	6.38652	0.300666	#N/A	0.285733	0.34899	0.61024	0.295459	1.71926	17	ENSG00000163162	RNF149	protein_coding	ring finger protein 149 [Source:HGNC Symbol;Acc:HGNC:23137]
PTPN7	1.94493	0.803604	2.14784	0.701867	1.63628	2.16133	2.73619	1.911	6.90849	3.50931	0.898509	#N/A	2.89634	0.453752	#N/A	#N/A	#N/A	0.763986	0.781531	6.34829	0.383685	#N/A	#N/A	#N/A	#N/A	#N/A	#N/A	17	ENSG00000143851	PTPN7	protein_coding	protein tyrosine phosphatase non-receptor type 7 [Source:HGNC Symbol;Acc:HGNC:9659]
CD44	1.09665	0.626466	0.895487	1.69733	1.40956	#N/A	#N/A	#N/A	#N/A	#N/A	0.289257	0.27673	#N/A	#N/A	#N/A	1.82261	0.855751	1.44127	1.76754	7.78956	0.165693	#N/A	0.941562	0.458948	0.766082	#N/A	1.92021	17	ENSG00000026508	CD44	protein_coding	CD44 molecule (Indian blood group) [Source:HGNC Symbol;Acc:HGNC:1681]
PLD1	7.51844	2.70052	6.07691	6.12588	9.62235	#N/A	#N/A	#N/A	#N/A	1.52505	1.1364	#N/A	#N/A	0.506886	#N/A	0.540054	#N/A	2.47401	6.53723	8.58374	3.13606	#N/A	1.71982	2.19095	3.27913	3.34349	#N/A	17	ENSG00000075651	PLD1	protein_coding	phospholipase D1 [Source:HGNC Symbol;Acc:HGNC:9067]
KAT6B#156650	0.955618	0.282071	0.660179	0.882587	#N/A	0.698496	0.766845	0.819431	1.07532	0.713653	0.684135	#N/A	1.0257	#N/A	0.285702	#N/A	0.609766	0.729877	#N/A	7.16439	#N/A	#N/A	#N/A	0.187036	0.464293	#N/A	#N/A	17	ENSG00000156650	KAT6B	protein_coding	lysine acetyltransferase 6B [Source:HGNC Symbol;Acc:HGNC:17582]
FYCO1	1.67041	0.71883	1.26114	1.29132	1.0838	0.689647	0.918946	0.909273	1.06209	1.03436	1.24931	#N/A	0.977861	0.352367	#N/A	0.436655	#N/A	#N/A	1.91462	8.04613	0.336012	#N/A	#N/A	#N/A	#N/A	#N/A	#N/A	17	ENSG00000163820	FYCO1	protein_coding	FYVE and coiled-coil domain autophagy adaptor 1 [Source:HGNC Symbol;Acc:HGNC:14673]
TOM1L2	1.24857	0.306044	0.95058	1.34832	1.08643	#N/A	#N/A	#N/A	0.731912	0.736189	0.710206	0.343816	1.05326	#N/A	#N/A	0.449337	0.489998	0.663045	#N/A	6.96972	#N/A	#N/A	0.208215	0.426281	0.676049	#N/A	#N/A	17	ENSG00000175662	TOM1L2	protein_coding	target of myb1 like 2 membrane trafficking protein [Source:HGNC Symbol;Acc:HGNC:11984]
TMEM181	1.64893	0.375711	1.39931	0.962515	2.02035	0.646923	0.898868	1.00297	0.969963	0.863773	1.11309	#N/A	1.18106	#N/A	#N/A	#N/A	#N/A	0.426331	0.963256	6.32989	0.184004	#N/A	#N/A	#N/A	#N/A	0.43954	#N/A	17	ENSG00000146433	TMEM181	protein_coding	transmembrane protein 181 [Source:HGNC Symbol;Acc:HGNC:20958]
TSPAN2	4.82721	2.07176	4.7181	6.10652	7.1613	1.72017	2.9022	1.03724	2.30291	5.67991	1.88096	1.32031	2.54855	#N/A	0.796472	#N/A	#N/A	1.71906	1.69673	3.97436	#N/A	#N/A	#N/A	#N/A	#N/A	#N/A	#N/A	17	ENSG00000134198	TSPAN2	protein_coding	tetraspanin 2 [Source:HGNC Symbol;Acc:HGNC:20659]
STX16	1.0198	0.365807	0.695292	0.914764	0.83888	#N/A	0.606532	0.624609	0.54863	#N/A	0.527804	#N/A	0.524822	#N/A	#N/A	0.452193	0.732716	#N/A	0.680389	5.78231	#N/A	#N/A	0.377413	0.465145	0.630371	#N/A	#N/A	17	ENSG00000124222	STX16	protein_coding	syntaxin 16 [Source:HGNC Symbol;Acc:HGNC:11431]
CAMK2G	1.13672	0.385696	0.810821	1.27788	1.23215	#N/A	#N/A	#N/A	0.847869	1.25206	#N/A	#N/A	0.824135	#N/A	#N/A	0.483714	0.497405	0.871406	1.94834	9.34673	#N/A	#N/A	0.288942	0.423515	0.669332	0.599336	#N/A	17	ENSG00000148660	CAMK2G	protein_coding	calcium/calmodulin dependent protein kinase II gamma [Source:HGNC Symbol;Acc:HGNC:1463]
LEF1-AS1	4.55581	#N/A	3.91028	3.85973	4.45212	3.7482	1.94662	1.51953	3.98253	4.05489	2.88112	0.724816	6.27764	#N/A	#N/A	1.94357	1.29336	#N/A	3.36304	6.06195	#N/A	#N/A	2.13986	#N/A	#N/A	#N/A	#N/A	17	ENSG00000232021	LEF1-AS1	lncRNA	LEF1 antisense RNA 1 [Source:HGNC Symbol;Acc:HGNC:40339]
ARL15	0.919235	0.397389	0.734463	0.570021	0.598708	#N/A	#N/A	#N/A	#N/A	0.381456	0.189519	#N/A	0.392775	0.170015	0.282677	#N/A	0.474874	1.06371	1.49338	7.82783	0.377889	#N/A	#N/A	0.257164	0.582451	#N/A	#N/A	17	ENSG00000185305	ARL15	protein_coding	ADP ribosylation factor like GTPase 15 [Source:HGNC Symbol;Acc:HGNC:25945]
KDM2B-DT	2.90271	0.835569	1.72007	1.82959	1.29775	2.05012	2.32352	2.0765	2.94603	3.78579	1.27351	#N/A	2.90287	#N/A	#N/A	#N/A	#N/A	1.62962	2.6575	5.93588	#N/A	#N/A	#N/A	0.46492	0.485997	#N/A	#N/A	17	ENSG00000256742	KDM2B-DT	lncRNA	KDM2B divergent transcript [Source:HGNC Symbol;Acc:HGNC:53287]
LPIN1	1.13105	0.477593	0.895097	1.49618	1.49598	1.10247	1.32771	1.64452	2.15451	1.32825	0.948047	#N/A	1.47244	0.298526	#N/A	#N/A	#N/A	0.558711	#N/A	6.54111	#N/A	#N/A	#N/A	#N/A	0.281413	0.714343	#N/A	17	ENSG00000134324	LPIN1	protein_coding	lipin 1 [Source:HGNC Symbol;Acc:HGNC:13345]
DPYD	3.82214	0.776768	3.63609	3.31589	2.46809	#N/A	#N/A	#N/A	#N/A	#N/A	#N/A	0.374804	#N/A	#N/A	#N/A	0.7646	0.869051	1.9867	3.81414	9.91529	0.233435	#N/A	0.704109	0.752504	1.33474	0.893304	1.34033	17	ENSG00000188641	DPYD	protein_coding	dihydropyrimidine dehydrogenase [Source:HGNC Symbol;Acc:HGNC:3012]
SH2D1A	3.10683	0.900944	5.23606	5.59221	4.9408	5.99301	5.04899	4.73597	3.89918	6.51733	3.19913	#N/A	5.32821	0.817237	1.03824	#N/A	#N/A	1.76885	3.70723	3.10315	#N/A	#N/A	#N/A	#N/A	#N/A	#N/A	#N/A	17	ENSG00000183918	SH2D1A	protein_coding	SH2 domain containing 1A [Source:HGNC Symbol;Acc:HGNC:10820]
PPP1R12A	0.695999	0.355503	0.447112	0.558488	0.591132	#N/A	0.338707	#N/A	#N/A	#N/A	0.378833	0.316581	0.392527	0.285062	0.358428	#N/A	#N/A	0.603051	1.12115	7.75322	0.350774	#N/A	#N/A	#N/A	0.289934	#N/A	0.761034	17	ENSG00000058272	PPP1R12A	protein_coding	protein phosphatase 1 regulatory subunit 12A [Source:HGNC Symbol;Acc:HGNC:7618]
RAP1A	0.863026	0.428958	0.510004	0.609128	1.13433	#N/A	#N/A	#N/A	#N/A	#N/A	#N/A	0.512726	#N/A	#N/A	0.380449	0.371859	0.528907	1.1558	0.515169	6.70276	0.236893	#N/A	#N/A	0.290955	0.422513	0.813413	0.939516	17	ENSG00000116473	RAP1A	protein_coding	RAP1A, member of RAS oncogene family [Source:HGNC Symbol;Acc:HGNC:9855]
#287299	7.42335	1.31042	3.28738	3.57243	3.18507	1.09942	#N/A	#N/A	#N/A	1.63086	#N/A	#N/A	1.58914	0.865921	#N/A	1.10112	#N/A	#N/A	0.954579	4.40394	1.10635	#N/A	1.03568	1.24872	1.21355	0.832311	#N/A	17	ENSG00000287299		lncRNA	novel transcript, antisense to SPATS2L
DNAI2	4.46816	1.29052	3.66761	4.08783	6.37541	3.45858	3.31908	2.05657	2.21118	3.8459	#N/A	#N/A	3.00918	1.13636	0.954628	0.607166	#N/A	1.33272	2.33964	4.42119	#N/A	#N/A	#N/A	#N/A	#N/A	#N/A	#N/A	17	ENSG00000171595	DNAI2	protein_coding	dynein axonemal intermediate chain 2 [Source:HGNC Symbol;Acc:HGNC:18744]
XYLB	3.44937	1.00667	2.70196	3.54838	3.53882	#N/A	#N/A	#N/A	1.77214	#N/A	#N/A	2.42244	#N/A	0.68155	1.54093	0.757479	#N/A	#N/A	1.38738	6.33769	1.12097	#N/A	1.88707	1.62369	1.36959	3.07381	#N/A	17	ENSG00000093217	XYLB	protein_coding	xylulokinase [Source:HGNC Symbol;Acc:HGNC:12839]
CD109	5.08222	1.5317	5.16149	4.83403	4.59019	#N/A	#N/A	#N/A	1.44795	1.98858	#N/A	3.05617	#N/A	0.884664	1.21429	2.50269	#N/A	#N/A	3.01777	1.40471	1.71846	#N/A	2.0286	2.13999	1.47141	#N/A	#N/A	17	ENSG00000156535	CD109	protein_coding	CD109 molecule [Source:HGNC Symbol;Acc:HGNC:21685]
SPATS2L	4.39551	1.48178	4.52363	3.85266	3.41168	#N/A	#N/A	#N/A	#N/A	1.10661	#N/A	#N/A	#N/A	0.942707	1.1203	1.46862	#N/A	0.948199	2.50164	6.84659	1.41943	#N/A	0.735782	0.766989	0.766621	2.78237	#N/A	17	ENSG00000196141	SPATS2L	protein_coding	spermatogenesis associated serine rich 2 like [Source:HGNC Symbol;Acc:HGNC:24574]
LINC02328	1.10358	0.432509	0.882301	0.504469	1.19334	0.799748	0.851947	0.841977	1.02169	#N/A	1.4865	#N/A	0.989868	#N/A	#N/A	#N/A	0.959022	0.913912	2.32879	7.50637	#N/A	#N/A	#N/A	#N/A	0.263347	0.99074	#N/A	17	ENSG00000258733	LINC02328	lncRNA	long intergenic non-protein coding RNA 2328 [Source:HGNC Symbol;Acc:HGNC:53248]
CD99	0.67379	0.774467	0.991273	0.891215	2.18662	#N/A	0.565772	#N/A	0.779483	4.42153	0.832468	#N/A	0.533878	0.425715	0.638502	0.205935	#N/A	0.607449	0.89247	2.77755	0.632823	#N/A	#N/A	#N/A	#N/A	#N/A	#N/A	17	ENSG00000002586	CD99	protein_coding	CD99 molecule (Xg blood group) [Source:HGNC Symbol;Acc:HGNC:7082]
APOL6	2.72481	0.93227	3.55002	4.42161	3.5591	0.377371	0.725013	1.18053	#N/A	0.30565	0.975591	#N/A	#N/A	0.303753	0.533122	#N/A	#N/A	2.69964	2.1245	5.29635	0.320912	#N/A	#N/A	#N/A	#N/A	#N/A	1.6085	17	ENSG00000221963	APOL6	protein_coding	apolipoprotein L6 [Source:HGNC Symbol;Acc:HGNC:14870]
VPS13A	0.820709	0.286326	0.576137	1.10147	0.637405	2.27617	2.82504	1.61894	3.15479	1.73283	1.58168	#N/A	2.41844	0.481674	0.646832	#N/A	#N/A	0.746593	#N/A	6.93109	#N/A	#N/A	#N/A	#N/A	0.276031	#N/A	#N/A	17	ENSG00000197969	VPS13A	protein_coding	vacuolar protein sorting 13 homolog A [Source:HGNC Symbol;Acc:HGNC:1908]
C4orf50	5.12851	2.22232	7.27802	3.3598	3.63313	5.30345	2.66397	2.32701	#N/A	5.95315	3.72336	#N/A	8.03606	1.24062	1.25947	1.23087	#N/A	1.48039	#N/A	3.58403	1.74094	#N/A	#N/A	#N/A	#N/A	#N/A	#N/A	17	ENSG00000181215	C4orf50	protein_coding	chromosome 4 open reading frame 50 [Source:HGNC Symbol;Acc:HGNC:33766]
ANKRD36B	0.877908	0.412628	0.436681	#N/A	1.40275	2.46323	2.66447	1.96375	3.20619	3.38051	1.67549	#N/A	3.01193	0.68071	0.548972	0.401486	#N/A	#N/A	#N/A	9.12608	#N/A	#N/A	#N/A	0.384707	0.708591	#N/A	#N/A	17	ENSG00000196912	ANKRD36B	protein_coding	ankyrin repeat domain 36B [Source:HGNC Symbol;Acc:HGNC:29333]
ZNF483	2.02945	#N/A	0.794112	1.53046	2.75017	4.79687	4.02627	1.97499	3.03973	4.1566	3.30537	#N/A	5.94439	0.569266	#N/A	1.48883	1.01836	1.6675	2.46524	6.28991	#N/A	#N/A	#N/A	#N/A	#N/A	#N/A	#N/A	17	ENSG00000173258	ZNF483	protein_coding	zinc finger protein 483 [Source:HGNC Symbol;Acc:HGNC:23384]
NCALD	5.09867	0.51505	5.76495	4.49656	5.90814	4.90855	6.3297	4.5566	7.02707	4.82414	1.40354	#N/A	4.20497	#N/A	0.459795	#N/A	#N/A	2.23619	2.01166	7.90368	#N/A	#N/A	#N/A	#N/A	#N/A	2.30386	#N/A	17	ENSG00000104490	NCALD	protein_coding	neurocalcin delta [Source:HGNC Symbol;Acc:HGNC:7655]
ELOVL4	6.41797	1.20563	6.38795	0.836488	3.25946	5.35128	0.612184	0.512659	0.387254	4.40914	1.62779	#N/A	5.36373	#N/A	#N/A	2.08424	#N/A	1.35995	0.445879	0.947704	#N/A	#N/A	#N/A	#N/A	#N/A	0.222443	#N/A	17	ENSG00000118402	ELOVL4	protein_coding	ELOVL fatty acid elongase 4 [Source:HGNC Symbol;Acc:HGNC:14415]
CD247	5.60051	0.780043	5.88182	6.56099	6.81925	6.25677	6.62527	4.839	6.80957	5.49159	3.80132	#N/A	6.08386	#N/A	0.580078	#N/A	#N/A	2.34659	4.23515	8.59237	#N/A	#N/A	#N/A	#N/A	#N/A	#N/A	2.21856	17	ENSG00000198821	CD247	protein_coding	CD247 molecule [Source:HGNC Symbol;Acc:HGNC:1677]
SNX24	1.55766	0.797458	1.09447	#N/A	1.76673	#N/A	#N/A	1.21107	#N/A	#N/A	1.51332	0.94853	#N/A	0.409859	#N/A	0.955427	#N/A	1.74226	2.49888	5.66581	0.824843	#N/A	0.461975	0.674264	0.725429	1.98284	#N/A	17	ENSG00000064652	SNX24	protein_coding	sorting nexin 24 [Source:HGNC Symbol;Acc:HGNC:21533]
CUBN	1.52346	#N/A	1.0625	2.70185	#N/A	1.61065	1.81574	1.12097	2.67353	2.85703	1.31838	#N/A	2.0006	#N/A	#N/A	1.04099	1.55832	#N/A	1.01806	7.86651	#N/A	#N/A	0.451065	0.328038	0.911348	#N/A	#N/A	17	ENSG00000107611	CUBN	protein_coding	cubilin [Source:HGNC Symbol;Acc:HGNC:2548]
CCR3	3.55982	#N/A	5.66066	3.68735	5.70832	#N/A	1.42696	#N/A	#N/A	1.81825	1.90497	4.43843	1.66289	#N/A	0.988469	3.5246	#N/A	#N/A	#N/A	3.95499	5.49076	#N/A	4.10805	3.7218	3.11658	1.98935	#N/A	17	ENSG00000183625	CCR3	protein_coding	C-C motif chemokine receptor 3 [Source:HGNC Symbol;Acc:HGNC:1604]
TMEM45B	3.84458	#N/A	4.67522	3.53475	4.08944	2.52818	#N/A	1.9355	1.33575	2.07945	1.94984	1.11423	3.32233	#N/A	#N/A	2.25218	1.43666	#N/A	2.64977	3.8211	#N/A	#N/A	2.52867	#N/A	1.31853	#N/A	#N/A	17	ENSG00000151715	TMEM45B	protein_coding	transmembrane protein 45B [Source:HGNC Symbol;Acc:HGNC:25194]
CD58	1.20606	0.99353	0.873091	0.888774	2.59368	#N/A	#N/A	#N/A	#N/A	#N/A	#N/A	0.46924	#N/A	0.341882	0.571681	0.34588	#N/A	1.93885	1.93787	5.03951	1.08485	#N/A	#N/A	0.373022	0.637924	0.508446	1.10997	17	ENSG00000116815	CD58	protein_coding	CD58 molecule [Source:HGNC Symbol;Acc:HGNC:1688]
#286417	2.63235	#N/A	1.97649	2.17467	1.81963	3.58374	2.982	2.62411	3.19854	3.32086	1.78228	#N/A	3.54759	#N/A	#N/A	0.875112	1.85072	#N/A	1.01015	6.71603	#N/A	#N/A	#N/A	0.444227	0.992147	#N/A	#N/A	17	ENSG00000286417		lncRNA	novel transcript, antisense to SUPT3H
CALCOCO1	1.06787	#N/A	0.720114	#N/A	0.704229	0.61869	0.726799	1.55653	0.972378	0.851513	1.1055	0.589019	1.08074	0.303152	0.482651	#N/A	1.53848	1.30511	#N/A	7.85248	0.419281	#N/A	#N/A	#N/A	#N/A	#N/A	#N/A	17	ENSG00000012822	CALCOCO1	protein_coding	calcium binding and coiled-coil domain 1 [Source:HGNC Symbol;Acc:HGNC:29306]
BLMH	1.16574	0.544343	1.08341	1.01727	1.60272	1.15049	0.949946	2.23489	1.4212	2.56434	1.35996	#N/A	1.23484	0.663794	0.616136	0.35171	#N/A	1.02726	#N/A	7.57576	#N/A	#N/A	#N/A	#N/A	#N/A	#N/A	#N/A	17	ENSG00000108578	BLMH	protein_coding	bleomycin hydrolase [Source:HGNC Symbol;Acc:HGNC:1059]
URI1	0.526005	0.393993	0.381653	#N/A	0.430825	1.06593	1.14523	1.34855	1.05919	0.710386	0.783673	#N/A	1.12402	0.319204	0.320988	0.165853	#N/A	0.541689	0.880563	7.62403	#N/A	#N/A	#N/A	#N/A	#N/A	#N/A	#N/A	17	ENSG00000105176	URI1	protein_coding	URI1 prefoldin like chaperone [Source:HGNC Symbol;Acc:HGNC:13236]
BTBD10	0.692852	#N/A	0.305792	#N/A	0.764248	0.44072	0.574886	0.744129	1.06243	#N/A	0.547797	#N/A	0.475668	0.261367	0.367209	#N/A	#N/A	0.587274	1.27124	9.25438	0.174828	#N/A	#N/A	0.251087	0.532774	#N/A	#N/A	17	ENSG00000148925	BTBD10	protein_coding	BTB domain containing 10 [Source:HGNC Symbol;Acc:HGNC:21445]
CA5B	0.874945	0.441629	0.724523	0.818502	0.6457	#N/A	#N/A	#N/A	#N/A	#N/A	0.458659	0.433674	0.387226	#N/A	0.505256	0.556636	0.700289	1.25573	1.29655	6.65504	#N/A	#N/A	0.344335	0.274581	0.584773	#N/A	#N/A	17	ENSG00000169239	CA5B	protein_coding	carbonic anhydrase 5B [Source:HGNC Symbol;Acc:HGNC:1378]
MINDY2	0.768735	0.585195	0.613834	#N/A	0.717788	0.639198	#N/A	0.815972	1.05247	0.636953	1.35056	#N/A	0.975804	0.435297	0.476114	#N/A	#N/A	0.737334	#N/A	5.30213	0.3314	#N/A	#N/A	0.313621	0.378098	#N/A	#N/A	17	ENSG00000128923	MINDY2	protein_coding	MINDY lysine 48 deubiquitinase 2 [Source:HGNC Symbol;Acc:HGNC:26954]
TRAV6	5.60868	#N/A	5.87706	0.623124	1.54916	4.89788	0.512876	0.467698	#N/A	3.9336	4.49262	#N/A	4.42248	1.29499	1.35023	3.41644	#N/A	1.84222	0.399346	0.669673	#N/A	#N/A	1.37943	#N/A	#N/A	#N/A	#N/A	17	ENSG00000211780	TRAV6	TR_V_gene	T cell receptor alpha variable 6 [Source:HGNC Symbol;Acc:HGNC:12144]
BTRC	0.628565	#N/A	0.256094	0.383605	0.355479	0.274635	0.565704	0.725684	1.58794	#N/A	0.376701	#N/A	0.672783	#N/A	#N/A	0.221313	0.564816	0.440532	0.813568	7.66204	#N/A	#N/A	#N/A	0.192022	0.558492	#N/A	#N/A	17	ENSG00000166167	BTRC	protein_coding	beta-transducin repeat containing E3 ubiquitin protein ligase [Source:HGNC Symbol;Acc:HGNC:1144]
CHIC2	0.777221	0.310855	0.681502	0.557937	0.832375	0.24208	0.621395	#N/A	0.746574	0.427042	0.712573	#N/A	0.653585	0.204825	#N/A	#N/A	0.621214	0.803262	1.17354	7.53765	#N/A	#N/A	#N/A	#N/A	0.371998	#N/A	#N/A	17	ENSG00000109220	CHIC2	protein_coding	cysteine rich hydrophobic domain 2 [Source:HGNC Symbol;Acc:HGNC:1935]
NKD1	4.27942	#N/A	3.67115	1.31701	1.66745	2.37322	#N/A	0.895748	#N/A	2.07031	1.34901	1.75618	2.91761	#N/A	#N/A	1.62644	#N/A	1.69215	0.418371	1.72082	#N/A	#N/A	1.40054	1.0872	1.88747	#N/A	#N/A	17	ENSG00000140807	NKD1	protein_coding	NKD inhibitor of WNT signaling pathway 1 [Source:HGNC Symbol;Acc:HGNC:17045]
RASGRF2	4.17517	#N/A	4.16655	5.5858	4.54759	5.19602	4.99881	2.9875	3.70059	5.24708	2.90154	#N/A	5.73192	#N/A	#N/A	0.943285	1.62158	1.41519	3.70817	8.83895	#N/A	#N/A	#N/A	#N/A	#N/A	2.00059	#N/A	17	ENSG00000113319	RASGRF2	protein_coding	Ras protein specific guanine nucleotide releasing factor 2 [Source:HGNC Symbol;Acc:HGNC:9876]
STAC	4.01811	0.63141	4.36015	#N/A	0.940551	#N/A	#N/A	#N/A	#N/A	1.14135	#N/A	0.0406698	#N/A	1.82746	0.975466	2.00154	#N/A	1.32729	0.284962	1.01226	3.10024	#N/A	4.39885	3.42884	0.193024	0.166007	#N/A	17	ENSG00000144681	STAC	protein_coding	SH3 and cysteine rich domain [Source:HGNC Symbol;Acc:HGNC:11353]
FGFR1	3.28761	0.816324	3.59532	1.56031	4.17919	1.83154	1.15698	2.19653	2.18393	3.74932	2.53251	#N/A	2.64419	0.611744	#N/A	#N/A	#N/A	1.92112	1.59375	5.72463	0.439027	#N/A	#N/A	#N/A	#N/A	#N/A	#N/A	17	ENSG00000077782	FGFR1	protein_coding	fibroblast growth factor receptor 1 [Source:HGNC Symbol;Acc:HGNC:3688]
LINC00944	1.24463	#N/A	0.808567	0.744237	4.41274	5.64838	4.83611	3.20137	3.86038	5.84996	2.86551	#N/A	4.77444	#N/A	#N/A	#N/A	1.38721	1.86714	2.25003	4.96517	#N/A	#N/A	#N/A	#N/A	#N/A	2.73653	4.59701	17	ENSG00000256128	LINC00944	lncRNA	long intergenic non-protein coding RNA 944 [Source:HGNC Symbol;Acc:HGNC:48640]
AHR	3.89756	1.25096	3.31649	4.51977	4.04249	#N/A	#N/A	#N/A	#N/A	0.317983	#N/A	1.77666	#N/A	#N/A	#N/A	3.21274	1.31888	0.651178	2.5505	6.78194	0.706231	#N/A	3.8307	1.48581	2.98069	0.916896	#N/A	17	ENSG00000106546	AHR	protein_coding	aryl hydrocarbon receptor [Source:HGNC Symbol;Acc:HGNC:348]
PERP	3.15433	1.20298	2.74767	1.93125	3.34963	6.50341	2.61805	2.3348	1.2971	5.81348	2.74196	#N/A	5.3438	1.77171	1.27446	2.10508	#N/A	1.61583	#N/A	3.44453	#N/A	#N/A	#N/A	#N/A	#N/A	#N/A	#N/A	17	ENSG00000112378	PERP	protein_coding	p53 apoptosis effector related to PMP22 [Source:HGNC Symbol;Acc:HGNC:17637]
EXOC2	0.586078	0.294509	0.40695	0.500017	#N/A	0.696115	1.13205	1.13959	0.992104	0.609621	0.703806	#N/A	0.956123	0.273322	#N/A	#N/A	0.697476	0.392617	0.809031	7.75532	#N/A	#N/A	#N/A	#N/A	0.384147	#N/A	#N/A	17	ENSG00000112685	EXOC2	protein_coding	exocyst complex component 2 [Source:HGNC Symbol;Acc:HGNC:24968]
CASP6	1.13118	#N/A	0.824999	1.03481	0.882763	1.77004	1.51373	1.41087	1.43573	1.23193	1.25411	0.779647	1.46156	#N/A	#N/A	1.68323	#N/A	0.640464	#N/A	3.91963	#N/A	#N/A	0.794001	#N/A	0.820858	#N/A	#N/A	17	ENSG00000138794	CASP6	protein_coding	caspase 6 [Source:HGNC Symbol;Acc:HGNC:1507]
FBXO32	1.93485	0.665877	1.90824	1.12362	2.66303	2.67807	2.92296	3.39999	2.16779	2.5469	2.78455	0.430852	3.14255	#N/A	#N/A	0.290261	1.22825	2.1729	#N/A	8.0599	#N/A	#N/A	#N/A	#N/A	#N/A	#N/A	#N/A	17	ENSG00000156804	FBXO32	protein_coding	F-box protein 32 [Source:HGNC Symbol;Acc:HGNC:16731]
PDE9A	3.25646	#N/A	4.40842	1.96801	2.59968	3.70832	1.18858	#N/A	0.60367	4.5683	1.96672	#N/A	4.27795	#N/A	#N/A	1.15575	0.911556	1.42672	0.707843	2.98127	#N/A	#N/A	1.20031	#N/A	1.12285	#N/A	#N/A	17	ENSG00000160191	PDE9A	protein_coding	phosphodiesterase 9A [Source:HGNC Symbol;Acc:HGNC:8795]
SLC52A1	2.90051	#N/A	2.29002	3.31286	3.83581	3.05611	2.53301	2.09263	1.24773	1.63205	1.6155	#N/A	4.79014	#N/A	#N/A	2.28295	#N/A	1.48689	1.73982	3.43851	#N/A	#N/A	0.864712	#N/A	1.01702	#N/A	#N/A	17	ENSG00000132517	SLC52A1	protein_coding	solute carrier family 52 member 1 [Source:HGNC Symbol;Acc:HGNC:30225]
ASCC3	0.454373	#N/A	0.183405	0.296576	#N/A	0.412752	0.797567	0.897328	0.872724	#N/A	0.467612	#N/A	0.584804	0.323834	#N/A	0.28796	#N/A	#N/A	#N/A	8.72856	0.137059	#N/A	#N/A	0.250785	0.700092	0.398298	1.0901	17	ENSG00000112249	ASCC3	protein_coding	activating signal cointegrator 1 complex subunit 3 [Source:HGNC Symbol;Acc:HGNC:18697]
HSF4	2.44139	#N/A	2.49723	3.9985	2.82088	0.615917	#N/A	#N/A	#N/A	2.30983	0.979215	0.904451	2.21257	0.997954	#N/A	2.30286	2.02954	#N/A	#N/A	4.4714	#N/A	#N/A	1.78376	1.09639	1.70437	1.21308	#N/A	17	ENSG00000102878	HSF4	protein_coding	heat shock transcription factor 4 [Source:HGNC Symbol;Acc:HGNC:5227]
KIF5B	0.625628	0.588575	0.486909	0.50266	0.675539	#N/A	0.485869	0.531318	#N/A	#N/A	#N/A	0.504515	#N/A	0.385341	0.478957	0.272367	#N/A	#N/A	0.722865	5.27359	0.399129	#N/A	0.29146	0.221277	0.2869	#N/A	#N/A	17	ENSG00000170759	KIF5B	protein_coding	kinesin family member 5B [Source:HGNC Symbol;Acc:HGNC:6324]
#249318	5.25132	#N/A	2.85694	0.793941	2.41493	5.38467	0.647284	#N/A	#N/A	4.74707	2.32228	#N/A	4.27091	#N/A	#N/A	3.00474	#N/A	1.38162	0.368078	0.690276	#N/A	#N/A	2.15511	1.47794	2.64792	0.209774	#N/A	17	ENSG00000249318		lncRNA	novel transcript
PDK1	0.745622	#N/A	0.632764	0.830744	#N/A	0.520903	0.664778	#N/A	1.03046	1.09075	1.03765	0.635535	1.19603	#N/A	#N/A	0.76497	#N/A	1.80649	#N/A	4.72281	#N/A	#N/A	0.812828	0.640328	1.01961	#N/A	2.43406	17	ENSG00000152256	PDK1	protein_coding	pyruvate dehydrogenase kinase 1 [Source:HGNC Symbol;Acc:HGNC:8809]
#266538	2.21429	1.07163	2.09802	4.1081	1.87501	1.60617	1.5943	2.98707	#N/A	1.96663	1.42142	#N/A	1.87938	0.87705	#N/A	0.591152	#N/A	#N/A	#N/A	3.68857	0.887504	#N/A	#N/A	0.754952	0.839477	#N/A	#N/A	17	ENSG00000266538		lncRNA	novel transcript
PPP2R2B	5.0154	#N/A	5.17927	4.49395	5.53172	5.85625	5.90136	4.66787	8.332	4.22994	3.05522	#N/A	5.41916	#N/A	#N/A	#N/A	#N/A	1.83167	3.02594	6.25811	0.584921	#N/A	#N/A	#N/A	#N/A	2.78774	1.22593	17	ENSG00000156475	PPP2R2B	protein_coding	protein phosphatase 2 regulatory subunit Bbeta [Source:HGNC Symbol;Acc:HGNC:9305]
COL6A3	4.94227	#N/A	5.24653	0.601391	1.29537	4.47307	0.482497	0.444343	#N/A	6.82034	4.2152	0.241107	4.85899	1.1008	0.908008	5.72413	#N/A	#N/A	#N/A	0.497245	#N/A	#N/A	2.28438	#N/A	1.17806	#N/A	#N/A	17	ENSG00000163359	COL6A3	protein_coding	collagen type VI alpha 3 chain [Source:HGNC Symbol;Acc:HGNC:2213]
DIMT1	0.800389	#N/A	0.571212	#N/A	#N/A	1.57628	1.68262	1.16386	1.76653	1.13267	1.0634	#N/A	1.67245	0.546712	0.475243	0.595354	#N/A	#N/A	0.923868	6.36744	#N/A	#N/A	0.272922	0.451142	0.601469	#N/A	#N/A	17	ENSG00000086189	DIMT1	protein_coding	DIM1 rRNA methyltransferase and ribosome maturation factor [Source:HGNC Symbol;Acc:HGNC:30217]
LAYN	4.30227	0.577093	4.67303	0.474814	0.892297	3.34089	#N/A	#N/A	#N/A	4.27266	#N/A	#N/A	1.10575	3.04927	0.646309	1.75065	#N/A	#N/A	0.239372	0.32548	2.93108	#N/A	4.68447	2.10199	2.26668	#N/A	#N/A	17	ENSG00000204381	LAYN	protein_coding	layilin [Source:HGNC Symbol;Acc:HGNC:29471]
#234584	3.28892	0.441316	2.62358	0.424334	0.759494	1.32999	#N/A	#N/A	#N/A	1.77072	#N/A	#N/A	2.19254	1.08789	0.90078	4.64012	#N/A	1.08873	0.271858	0.410178	#N/A	#N/A	2.17857	1.02067	1.41723	#N/A	#N/A	17	ENSG00000234584		lncRNA	novel transcript
ZNF462	3.64819	#N/A	5.41394	0.526714	0.9674	4.23517	0.408939	0.361654	#N/A	6.2166	2.09397	#N/A	6.44975	#N/A	1.05522	1.84894	#N/A	1.17898	0.240463	0.607896	#N/A	#N/A	2.31097	#N/A	#N/A	0.152537	#N/A	17	ENSG00000148143	ZNF462	protein_coding	zinc finger protein 462 [Source:HGNC Symbol;Acc:HGNC:21684]
H2BC15	1.47608	#N/A	1.77942	#N/A	1.95691	2.26955	2.66698	2.53449	2.76891	2.0944	#N/A	0.846743	2.2219	1.25529	0.903377	#N/A	#N/A	#N/A	#N/A	2.51742	0.703841	#N/A	0.495952	0.565434	0.780049	#N/A	#N/A	17	ENSG00000233822	H2BC15	protein_coding	H2B clustered histone 15 [Source:HGNC Symbol;Acc:HGNC:4749]
PRNCR1	2.51027	#N/A	2.61359	1.50022	2.09436	3.70899	1.1091	0.893809	0.603265	3.52805	2.06685	#N/A	3.07042	#N/A	#N/A	1.78372	0.910908	1.36646	0.594356	2.16411	#N/A	#N/A	0.755277	#N/A	#N/A	#N/A	#N/A	17	ENSG00000282961	PRNCR1	lncRNA	prostate cancer associated non-coding RNA 1 [Source:HGNC Symbol;Acc:HGNC:48942]
#235237	3.44145	0.622803	3.82928	0.309471	0.875435	4.19126	0.25133	#N/A	#N/A	4.40609	2.02469	#N/A	5.09722	1.38647	0.766272	#N/A	#N/A	0.960514	#N/A	0.376698	1.00678	#N/A	#N/A	0.812407	0.857922	#N/A	#N/A	17	ENSG00000235237		lncRNA	novel transcript
#237011	1.13103	0.231102	1.36322	0.242664	0.389593	5.01418	#N/A	#N/A	#N/A	0.313455	0.792575	#N/A	0.317663	1.91232	#N/A	2.5022	#N/A	0.503038	#N/A	0.255811	#N/A	#N/A	4.10279	1.38773	2.73682	0.0796823	#N/A	17	ENSG00000237011		lncRNA	novel transcript
ANKRD13C	0.494714	#N/A	#N/A	#N/A	0.472287	0.811054	0.901065	0.93701	1.05794	0.334185	0.487623	#N/A	0.912812	0.291821	#N/A	0.265222	0.358415	0.426082	0.532095	7.45492	#N/A	#N/A	#N/A	0.238774	0.722195	#N/A	#N/A	17	ENSG00000118454	ANKRD13C	protein_coding	ankyrin repeat domain 13C [Source:HGNC Symbol;Acc:HGNC:25374]
SARM1	0.793201	#N/A	0.47849	#N/A	0.610907	1.19477	0.890576	1.33977	1.7232	1.06415	1.43336	#N/A	1.71313	#N/A	#N/A	#N/A	1.07379	1.30749	1.85924	7.67059	#N/A	#N/A	#N/A	0.315045	0.356924	0.9108	#N/A	17	ENSG00000004139	SARM1	protein_coding	sterile alpha and TIR motif containing 1 [Source:HGNC Symbol;Acc:HGNC:17074]
ZFP36L2	0.675516	0.489647	1.21804	1.63833	1.31907	#N/A	0.389968	0.419307	#N/A	0.897073	0.82128	#N/A	#N/A	0.208649	0.428831	#N/A	0.793204	0.746861	2.06288	7.38771	#N/A	#N/A	#N/A	#N/A	#N/A	0.763636	1.01608	17	ENSG00000152518	ZFP36L2	protein_coding	ZFP36 ring finger protein like 2 [Source:HGNC Symbol;Acc:HGNC:1108]
#251584	2.88364	#N/A	2.58283	0.550147	1.15759	3.93557	#N/A	#N/A	#N/A	3.53931	1.78051	#N/A	4.44209	#N/A	0.923483	1.6596	#N/A	0.654948	#N/A	0.433297	1.65991	#N/A	1.20002	1.90371	0.856352	0.171727	#N/A	17	ENSG00000251584		lncRNA	novel transcript
#233478	4.13064	#N/A	3.39285	5.16188	2.88714	#N/A	1.10336	1.2499	#N/A	#N/A	1.59905	1.52995	1.84685	#N/A	#N/A	1.87763	#N/A	1.18108	2.76994	4.00341	#N/A	#N/A	1.49603	0.865506	1.26032	3.21858	#N/A	17	ENSG00000233478		lncRNA	novel transcript
MOB2	0.732707	0.518598	0.855857	0.72912	0.803784	0.640023	1.62357	0.877069	1.68728	0.486256	1.29426	#N/A	0.796987	0.387378	#N/A	#N/A	#N/A	0.858533	1.12027	2.46625	0.407304	#N/A	#N/A	#N/A	#N/A	#N/A	#N/A	17	ENSG00000182208	MOB2	protein_coding	MOB kinase activator 2 [Source:HGNC Symbol;Acc:HGNC:24904]
GSPT1	0.616072	0.507139	0.816785	0.734798	1.45853	0.889957	1.44882	1.39655	1.27998	0.588143	0.72566	#N/A	0.587034	0.410343	#N/A	0.776663	0.654361	0.703989	#N/A	5.83608	#N/A	#N/A	#N/A	#N/A	#N/A	#N/A	#N/A	17	ENSG00000103342	GSPT1	protein_coding	G1 to S phase transition 1 [Source:HGNC Symbol;Acc:HGNC:4621]
IFT80	0.594286	#N/A	0.389558	#N/A	0.83194	1.46188	2.13415	1.52152	2.48337	1.38752	1.0348	0.339714	1.86035	0.58463	#N/A	0.590068	#N/A	#N/A	#N/A	4.94528	#N/A	#N/A	0.329715	0.491083	0.722111	#N/A	#N/A	17	ENSG00000068885	IFT80	protein_coding	intraflagellar transport 80 [Source:HGNC Symbol;Acc:HGNC:29262]
CYB561D1	0.818995	0.522607	0.804178	#N/A	0.943493	1.50038	1.5737	1.99111	1.42037	0.725868	1.15326	#N/A	1.59162	0.496492	0.553993	#N/A	0.839482	0.813628	1.35577	7.30417	#N/A	#N/A	#N/A	#N/A	#N/A	#N/A	#N/A	17	ENSG00000174151	CYB561D1	protein_coding	cytochrome b561 family member D1 [Source:HGNC Symbol;Acc:HGNC:26804]
#257060	2.8014	1.14273	2.36378	#N/A	#N/A	1.90545	#N/A	#N/A	#N/A	2.90318	3.51787	1.97891	2.30284	1.08912	#N/A	1.67785	#N/A	1.2824	1.19414	4.40337	0.842033	#N/A	1.16893	1.4311	2.22244	#N/A	#N/A	17	ENSG00000257060		lncRNA	novel transcript
TRPV2	0.638317	0.477051	0.607857	0.735454	0.988535	0.952362	1.56514	1.54655	1.19677	0.85923	0.388403	#N/A	0.732508	#N/A	#N/A	#N/A	#N/A	0.756042	1.38677	8.09373	0.247503	#N/A	#N/A	#N/A	#N/A	#N/A	1.08515	17	ENSG00000187688	TRPV2	protein_coding	transient receptor potential cation channel subfamily V member 2 [Source:HGNC Symbol;Acc:HGNC:18082]
LZTS1	1.35062	#N/A	0.981673	0.217745	0.357188	4.50375	#N/A	#N/A	#N/A	3.54428	0.657801	#N/A	4.84104	1.07233	0.435849	1.41781	0.137133	0.537634	0.163425	0.175367	#N/A	#N/A	0.125997	#N/A	#N/A	0.0685392	#N/A	17	ENSG00000061337	LZTS1	protein_coding	leucine zipper tumor suppressor 1 [Source:HGNC Symbol;Acc:HGNC:13861]
#253194	0.94585	#N/A	0.909127	#N/A	0.907378	1.97823	2.86128	3.48053	2.332	1.76992	1.53554	#N/A	2.62503	0.553477	0.761216	0.773387	#N/A	#N/A	#N/A	6.93843	#N/A	#N/A	0.631968	0.910835	1.52726	#N/A	#N/A	17	ENSG00000253194		lncRNA	novel transcript, antisense to FAM184A
PYROXD1	0.568826	0.402604	0.359739	#N/A	#N/A	0.581432	1.00615	1.13419	1.08534	#N/A	0.766748	0.528931	0.622138	0.451842	#N/A	0.347237	0.653301	0.81851	0.862102	6.3428	#N/A	#N/A	#N/A	#N/A	0.284674	#N/A	#N/A	17	ENSG00000121350	PYROXD1	protein_coding	pyridine nucleotide-disulphide oxidoreductase domain 1 [Source:HGNC Symbol;Acc:HGNC:26162]
DEF6	0.50627	0.412508	0.650024	0.965207	0.634468	0.483552	1.0156	0.647561	0.89414	1.19317	0.319302	#N/A	0.615502	0.232333	0.358305	#N/A	0.492915	0.808321	#N/A	5.50434	#N/A	#N/A	#N/A	#N/A	#N/A	#N/A	#N/A	17	ENSG00000023892	DEF6	protein_coding	DEF6 guanine nucleotide exchange factor [Source:HGNC Symbol;Acc:HGNC:2760]
CLSTN1	0.465997	0.454709	0.513859	#N/A	0.490875	1.01273	0.99042	0.847852	1.42735	0.918175	0.985194	#N/A	1.26694	0.317069	0.362745	0.304878	#N/A	0.728498	1.08004	7.20537	#N/A	#N/A	#N/A	#N/A	#N/A	#N/A	#N/A	17	ENSG00000171603	CLSTN1	protein_coding	calsyntenin 1 [Source:HGNC Symbol;Acc:HGNC:17447]
SCG5#166922	1.93602	#N/A	1.58273	#N/A	1.21015	2.18883	#N/A	#N/A	0.756706	3.61706	1.26539	1.77873	2.40443	1.6916	1.52723	1.83181	#N/A	#N/A	#N/A	2.61644	1.47871	#N/A	0.767423	1.24272	1.13747	#N/A	#N/A	17	ENSG00000166922	SCG5	protein_coding	secretogranin V [Source:HGNC Symbol;Acc:HGNC:10816]
VCPIP1	0.726148	0.869328	0.835446	0.756911	0.787091	0.590245	1.18716	1.26811	#N/A	#N/A	0.583231	0.352943	#N/A	0.338605	0.693264	#N/A	#N/A	0.932425	1.01389	6.29124	0.244995	#N/A	#N/A	#N/A	#N/A	#N/A	2.24649	17	ENSG00000175073	VCPIP1	protein_coding	valosin containing protein interacting protein 1 [Source:HGNC Symbol;Acc:HGNC:30897]
#214803	2.00759	#N/A	1.39581	#N/A	2.54391	1.58113	1.37773	#N/A	0.857455	2.3079	#N/A	#N/A	2.53933	1.07163	#N/A	1.34556	2.54732	1.728	0.754271	2.38402	#N/A	#N/A	1.67159	1.19985	2.05742	#N/A	#N/A	17	ENSG00000214803		lncRNA	novel transcript
KIF3A	0.746331	#N/A	0.70255	1.11099	1.19388	2.86303	4.13618	2.44886	3.99037	1.47413	1.8258	#N/A	2.46658	0.384961	#N/A	0.336151	1.10096	1.37339	1.37212	7.51945	#N/A	#N/A	#N/A	#N/A	#N/A	#N/A	#N/A	17	ENSG00000131437	KIF3A	protein_coding	kinesin family member 3A [Source:HGNC Symbol;Acc:HGNC:6319]
#286808	0.744129	#N/A	0.383758	0.694822	#N/A	1.67805	1.84738	1.39357	1.42804	1.28435	0.798841	#N/A	3.13547	#N/A	#N/A	0.747023	0.718312	0.759077	#N/A	7.45206	#N/A	#N/A	0.411537	0.375874	1.11372	#N/A	#N/A	17	ENSG00000286808		lncRNA	novel transcript, antisense to POLR3E
PSMA3-AS1	0.42211	0.298732	#N/A	#N/A	#N/A	0.570027	0.702754	0.94279	1.3112	0.445085	0.617701	#N/A	0.787021	0.201852	#N/A	0.221174	0.585891	0.638317	1.24594	6.72602	#N/A	#N/A	#N/A	0.293176	0.394887	#N/A	#N/A	17	ENSG00000257621	PSMA3-AS1	lncRNA	PSMA3 antisense RNA 1 [Source:HGNC Symbol;Acc:HGNC:26445]
RAP1GDS1	0.35926	#N/A	#N/A	0.387995	#N/A	0.550137	1.23412	0.738904	1.36745	0.486618	0.266477	0.205262	0.825415	0.373815	0.342236	#N/A	#N/A	#N/A	#N/A	6.37303	0.280671	#N/A	0.201662	0.32632	0.59995	#N/A	#N/A	17	ENSG00000138698	RAP1GDS1	protein_coding	Rap1 GTPase-GDP dissociation stimulator 1 [Source:HGNC Symbol;Acc:HGNC:9859]
ZRANB2	0.313398	#N/A	#N/A	0.314286	#N/A	0.837899	0.97903	0.951071	1.52128	1.01563	0.439319	#N/A	1.03505	0.277254	0.319015	0.13307	0.76364	#N/A	#N/A	7.66588	#N/A	#N/A	0.129946	0.160561	0.321877	#N/A	#N/A	17	ENSG00000132485	ZRANB2	protein_coding	zinc finger RANBP2-type containing 2 [Source:HGNC Symbol;Acc:HGNC:13058]
SHPRH	0.454063	#N/A	#N/A	#N/A	#N/A	0.454604	0.915518	0.524604	1.17555	0.493179	0.412532	0.255305	0.840867	0.198623	#N/A	0.372961	0.475128	0.43501	0.580936	7.25311	#N/A	#N/A	#N/A	0.309725	0.641686	#N/A	#N/A	17	ENSG00000146414	SHPRH	protein_coding	SNF2 histone linker PHD RING helicase [Source:HGNC Symbol;Acc:HGNC:19336]
RNF19A	0.391095	0.251556	#N/A	#N/A	0.36581	0.919722	1.38617	1.25413	1.34149	0.704587	1.1129	#N/A	1.20545	0.459076	0.418253	#N/A	#N/A	0.706203	0.629827	6.28239	0.258264	#N/A	#N/A	#N/A	0.292767	#N/A	#N/A	17	ENSG00000034677	RNF19A	protein_coding	ring finger protein 19A, RBR E3 ubiquitin protein ligase [Source:HGNC Symbol;Acc:HGNC:13432]
CBLL1	0.598273	0.589346	0.469265	1.01291	0.834515	0.872911	1.2779	#N/A	1.07239	0.418846	0.704615	#N/A	0.666895	0.622259	0.744971	#N/A	#N/A	0.588964	1.22282	7.79777	#N/A	#N/A	0.324157	#N/A	#N/A	#N/A	#N/A	17	ENSG00000105879	CBLL1	protein_coding	Cbl proto-oncogene like 1 [Source:HGNC Symbol;Acc:HGNC:21225]
SRPK1	0.420094	#N/A	#N/A	#N/A	0.537385	0.923909	0.975094	1.39391	1.55575	0.894438	0.766396	#N/A	1.24272	0.410124	0.406757	0.268072	#N/A	1.02938	#N/A	6.90341	0.16839	#N/A	#N/A	#N/A	0.245818	#N/A	1.14167	17	ENSG00000096063	SRPK1	protein_coding	SRSF protein kinase 1 [Source:HGNC Symbol;Acc:HGNC:11305]
PHC3	0.340356	#N/A	#N/A	#N/A	#N/A	0.562694	0.708497	0.838356	0.745538	0.301254	0.644367	0.24462	0.878258	0.269256	0.356246	0.407351	0.556557	#N/A	#N/A	8.73487	#N/A	#N/A	0.185488	0.290135	0.556306	#N/A	#N/A	17	ENSG00000173889	PHC3	protein_coding	polyhomeotic homolog 3 [Source:HGNC Symbol;Acc:HGNC:15682]
FHIT	0.690351	#N/A	0.386922	#N/A	#N/A	#N/A	0.684274	0.861638	1.53332	1.42917	#N/A	1.4887	0.96576	#N/A	#N/A	1.45715	0.803463	0.46743	0.402639	8.85887	#N/A	#N/A	1.98026	1.08523	2.01562	0.684073	#N/A	17	ENSG00000189283	FHIT	protein_coding	fragile histidine triad diadenosine triphosphatase [Source:HGNC Symbol;Acc:HGNC:3701]
DDIT4	0.670167	0.783982	2.1935	2.14639	2.8501	2.156	2.19327	1.7252	2.25861	3.49283	#N/A	#N/A	1.19377	0.693509	0.742389	#N/A	0.813649	#N/A	1.33538	7.47241	#N/A	#N/A	#N/A	#N/A	#N/A	2.31578	#N/A	17	ENSG00000168209	DDIT4	protein_coding	DNA damage inducible transcript 4 [Source:HGNC Symbol;Acc:HGNC:24944]
GZMK	3.3058	#N/A	5.90773	4.77931	5.61236	7.37504	5.90902	5.50695	4.78883	5.84104	4.49644	#N/A	6.27915	1.09155	1.5399	0.703451	#N/A	#N/A	2.30159	6.69259	#N/A	#N/A	#N/A	#N/A	#N/A	#N/A	4.6982	17	ENSG00000113088	GZMK	protein_coding	granzyme K [Source:HGNC Symbol;Acc:HGNC:4711]
ISCA1	0.520724	#N/A	0.604348	0.897817	#N/A	1.16806	1.53669	1.6351	2.1644	0.950576	1.10147	#N/A	1.13598	0.576808	0.588641	0.321469	1.11028	1.02677	1.1183	2.21797	#N/A	#N/A	#N/A	#N/A	#N/A	#N/A	#N/A	17	ENSG00000135070	ISCA1	protein_coding	iron-sulfur cluster assembly 1 [Source:HGNC Symbol;Acc:HGNC:28660]
#249684	1.52947	#N/A	1.10239	2.14589	#N/A	3.71958	1.78272	2.30817	1.21988	3.18032	4.36271	#N/A	4.15811	#N/A	#N/A	2.18521	1.37003	#N/A	#N/A	2.37331	#N/A	#N/A	1.68662	0.805107	1.67287	3.47985	#N/A	17	ENSG00000249684		lncRNA	novel transcript, antisense to PROP1
LMCD1	1.86119	#N/A	#N/A	0.216317	0.355816	2.64326	#N/A	#N/A	#N/A	3.13979	#N/A	0.110035	3.44692	3.26325	0.515513	3.31772	#N/A	0.24199	#N/A	0.198033	2.85906	#N/A	2.6488	1.8933	1.16261	#N/A	0.0208554	17	ENSG00000071282	LMCD1	protein_coding	LIM and cysteine rich domains 1 [Source:HGNC Symbol;Acc:HGNC:6633]
GCLM	0.614461	0.535784	0.578985	1.18254	1.23236	2.63291	4.07034	1.91262	2.85665	2.21994	2.08326	#N/A	2.53633	0.490671	#N/A	#N/A	#N/A	0.888791	1.41092	2.22922	#N/A	#N/A	#N/A	#N/A	#N/A	1.03979	#N/A	17	ENSG00000023909	GCLM	protein_coding	glutamate-cysteine ligase modifier subunit [Source:HGNC Symbol;Acc:HGNC:4312]
TFRC	0.670218	0.631391	#N/A	0.633355	1.60354	#N/A	#N/A	#N/A	#N/A	#N/A	0.664365	1.36911	0.499029	0.502482	0.635385	1.8169	#N/A	0.354164	#N/A	6.09198	1.0638	#N/A	1.13718	1.10917	1.56314	1.35999	#N/A	17	ENSG00000072274	TFRC	protein_coding	transferrin receptor [Source:HGNC Symbol;Acc:HGNC:11763]
ETV7	1.91891	#N/A	#N/A	0.809274	2.84994	1.5109	0.636742	0.539691	#N/A	1.91703	2.56119	#N/A	#N/A	1.88977	0.975692	1.48563	#N/A	1.12504	#N/A	0.750265	1.17549	#N/A	1.62032	0.824302	#N/A	0.274507	#N/A	17	ENSG00000010030	ETV7	protein_coding	ETS variant transcription factor 7 [Source:HGNC Symbol;Acc:HGNC:18160]
SLC25A26#144741	0.485813	#N/A	0.250662	0.451233	#N/A	0.830663	1.2895	0.91869	1.52354	0.640045	0.676758	#N/A	0.963011	0.317065	#N/A	0.322208	0.64303	0.473896	0.947536	7.21398	#N/A	#N/A	#N/A	#N/A	0.386233	#N/A	#N/A	17	ENSG00000144741	SLC25A26	protein_coding	solute carrier family 25 member 26 [Source:HGNC Symbol;Acc:HGNC:20661]
#259598	1.67863	0.893277	1.63832	#N/A	1.85443	5.88585	1.87109	3.47608	2.53829	4.28527	6.95581	#N/A	5.99923	0.61687	#N/A	0.922157	#N/A	1.97003	0.80189	4.1601	#N/A	#N/A	#N/A	#N/A	0.926451	#N/A	#N/A	17	ENSG00000259598		lncRNA	novel transcript, antisense to RASGRP1
E2F2#007968	1.24832	1.04031	2.11262	4.07502	2.52265	1.31761	3.49922	1.67322	#N/A	#N/A	1.01386	2.72593	#N/A	1.71763	1.31097	2.96392	#N/A	#N/A	#N/A	4.21076	2.52191	#N/A	3.48992	1.973	#N/A	#N/A	#N/A	17	ENSG00000007968	E2F2	protein_coding	E2F transcription factor 2 [Source:HGNC Symbol;Acc:HGNC:3114]
LINC01980	1.78674	1.09563	3.95146	1.48298	1.47204	5.16706	1.08291	0.958718	#N/A	4.43711	2.84238	#N/A	7.3473	#N/A	#N/A	2.48796	#N/A	1.31925	#N/A	1.75699	#N/A	#N/A	2.31742	0.741355	1.89338	#N/A	#N/A	17	ENSG00000225548	LINC01980	lncRNA	long intergenic non-protein coding RNA 1980 [Source:HGNC Symbol;Acc:HGNC:52808]
ENO2	0.944879	0.951359	1.6738	2.53396	1.86524	5.57261	4.34724	4.38935	3.25474	5.0925	3.07802	#N/A	4.41789	0.601793	#N/A	1.42407	#N/A	2.17531	1.80669	3.57716	#N/A	#N/A	#N/A	#N/A	#N/A	#N/A	#N/A	17	ENSG00000111674	ENO2	protein_coding	enolase 2 [Source:HGNC Symbol;Acc:HGNC:3353]
#249084	2.01337	#N/A	4.73381	0.564398	1.26035	3.45531	#N/A	#N/A	#N/A	2.71331	1.52274	0.207261	5.05963	1.75062	#N/A	6.8801	#N/A	0.686455	#N/A	0.356693	2.97174	#N/A	2.18425	2.7897	1.9735	#N/A	#N/A	17	ENSG00000249084		lncRNA	novel transcript
#285842	2.83824	#N/A	2.73948	1.55379	4.52687	5.47058	1.04445	#N/A	#N/A	3.70322	3.39936	1.54641	7.90203	#N/A	#N/A	4.30462	1.33924	#N/A	0.484966	2.63961	#N/A	#N/A	3.32036	0.883437	1.74262	#N/A	#N/A	17	ENSG00000285842		lncRNA	novel transcript
THORLNC	2.56455	#N/A	2.49637	1.20428	2.28432	2.68802	0.867642	0.763176	0.481134	2.54826	1.71999	#N/A	2.59802	1.38652	#N/A	2.19833	#N/A	1.3551	#N/A	1.9023	#N/A	#N/A	1.25437	#N/A	0.859833	#N/A	#N/A	17	ENSG00000226856	THORLNC	lncRNA	testis associated oncogenic lncRNA [Source:HGNC Symbol;Acc:HGNC:53788]
RAB33B-AS1	0.490256	#N/A	#N/A	#N/A	0.379169	0.838922	1.3014	1.22798	1.84663	0.769104	0.54557	#N/A	1.55025	0.263975	#N/A	0.748634	0.761667	#N/A	#N/A	9.07332	#N/A	#N/A	0.534678	0.619056	1.07558	0.689864	#N/A	17	ENSG00000273247	RAB33B-AS1	lncRNA	RAB33B antisense RNA 1 [Source:HGNC Symbol;Acc:HGNC:55153]
SLC7A6	0.381836	#N/A	#N/A	0.781373	0.720331	0.780162	1.13417	0.821098	1.69314	1.57005	0.322694	#N/A	1.37892	#N/A	#N/A	0.852098	1.02494	#N/A	0.552745	9.13576	#N/A	#N/A	1.13407	0.530117	1.0193	#N/A	#N/A	17	ENSG00000103064	SLC7A6	protein_coding	solute carrier family 7 member 6 [Source:HGNC Symbol;Acc:HGNC:11064]
OXCT1	0.343629	#N/A	0.291161	0.623354	0.531619	3.08555	2.94814	2.52811	2.46429	2.99215	1.1763	#N/A	2.86071	0.609583	0.461558	0.699622	#N/A	1.38035	#N/A	9.13919	#N/A	#N/A	#N/A	#N/A	0.406072	#N/A	#N/A	17	ENSG00000083720	OXCT1	protein_coding	3-oxoacid CoA-transferase 1 [Source:HGNC Symbol;Acc:HGNC:8527]
#258561	0.563832	#N/A	#N/A	#N/A	0.67901	3.30908	3.4103	3.93031	5.6419	1.62998	2.61959	#N/A	2.56464	#N/A	0.603726	1.15474	#N/A	1.7471	#N/A	7.16103	#N/A	#N/A	0.461194	0.604633	0.722984	1.77089	#N/A	17	ENSG00000258561		lncRNA	novel transcript
ARHGAP11A#198826	1.56325	0.902094	1.19916	1.82533	1.75667	0.815606	1.34299	#N/A	#N/A	1.65131	1.26667	1.642	1.02077	1.18517	#N/A	1.32614	#N/A	#N/A	#N/A	5.79192	1.42648	#N/A	0.812107	0.81313	#N/A	#N/A	#N/A	17	ENSG00000198826	ARHGAP11A	protein_coding	Rho GTPase activating protein 11A [Source:HGNC Symbol;Acc:HGNC:15783]
PDK1-AS1	0.624706	#N/A	#N/A	0.907583	#N/A	1.27299	0.847687	2.02956	1.17699	1.48381	1.17079	0.778105	1.84545	#N/A	#N/A	0.867495	#N/A	1.71664	#N/A	4.15064	#N/A	#N/A	0.924548	0.874713	1.31489	#N/A	1.59027	17	ENSG00000225205	PDK1-AS1	lncRNA	PDK1 and ITGA6 antisense RNA 1 [Source:HGNC Symbol;Acc:HGNC:40441]
TAMM41#144559	0.354977	#N/A	#N/A	0.609715	0.469188	0.936495	1.43739	0.826323	0.912406	0.460436	0.700522	#N/A	1.2087	0.282328	#N/A	0.575042	0.835719	0.733995	#N/A	8.48783	#N/A	#N/A	#N/A	0.315833	0.527645	#N/A	#N/A	17	ENSG00000144559	TAMM41	protein_coding	TAM41 mitochondrial translocator assembly and maintenance homolog [Source:HGNC Symbol;Acc:HGNC:25187]
LMNTD2-AS1#254815	1.16873	#N/A	1.49629	#N/A	2.37158	4.36413	1.46739	1.17467	0.747505	4.31879	5.76404	#N/A	5.00128	1.01804	1.05341	1.65622	1.02542	#N/A	0.751988	2.35652	#N/A	#N/A	#N/A	#N/A	0.871813	#N/A	#N/A	17	ENSG00000254815	LMNTD2-AS1	lncRNA	LMNTD2 antisense RNA 1 [Source:HGNC Symbol;Acc:HGNC:41204]
BTN3A2	0.340641	0.362634	0.580086	0.706639	1.17625	1.86235	2.09949	1.97258	1.83801	1.21829	1.8852	#N/A	1.19566	0.308127	#N/A	#N/A	0.799893	1.7703	#N/A	5.24289	#N/A	#N/A	#N/A	#N/A	#N/A	#N/A	1.75732	17	ENSG00000186470	BTN3A2	protein_coding	butyrophilin subfamily 3 member A2 [Source:HGNC Symbol;Acc:HGNC:1139]
PARD6B	0.578485	0.616321	0.650323	1.39812	0.814916	3.82334	2.65714	2.46837	1.93679	3.50097	1.41148	#N/A	3.92544	0.725525	#N/A	0.695375	0.775882	#N/A	#N/A	6.57978	#N/A	#N/A	#N/A	#N/A	0.574101	#N/A	#N/A	17	ENSG00000124171	PARD6B	protein_coding	par-6 family cell polarity regulator beta [Source:HGNC Symbol;Acc:HGNC:16245]
CLN5	0.3757	#N/A	#N/A	#N/A	#N/A	1.11221	1.42572	1.16997	1.4417	#N/A	0.758598	1.12627	1.24888	0.592803	0.485645	0.862932	0.691336	#N/A	#N/A	8.20991	#N/A	#N/A	0.811655	0.573254	1.29616	1.22465	#N/A	17	ENSG00000102805	CLN5	protein_coding	CLN5 intracellular trafficking protein [Source:HGNC Symbol;Acc:HGNC:2076]
IRF3	0.295189	#N/A	0.40443	0.674865	0.608674	0.955249	1.45975	1.34787	1.19834	0.842636	1.0593	#N/A	1.057	0.252663	#N/A	0.291946	0.814375	0.850245	0.563667	5.27054	#N/A	#N/A	#N/A	#N/A	#N/A	#N/A	#N/A	17	ENSG00000126456	IRF3	protein_coding	interferon regulatory factor 3 [Source:HGNC Symbol;Acc:HGNC:6118]
GLS	0.252056	0.233074	#N/A	#N/A	0.382307	0.998962	1.09338	1.05939	0.9784	0.985203	0.557822	#N/A	1.20903	0.432706	0.521093	0.211388	0.596578	#N/A	#N/A	8.33816	0.144963	#N/A	#N/A	#N/A	0.40112	#N/A	#N/A	17	ENSG00000115419	GLS	protein_coding	glutaminase [Source:HGNC Symbol;Acc:HGNC:4331]
#270557	0.903212	0.151918	1.52927	#N/A	0.263741	0.310412	#N/A	#N/A	#N/A	2.25109	0.440989	#N/A	1.69216	1.32281	0.15805	2.80087	0.100137	0.214759	#N/A	0.194096	#N/A	#N/A	3.65395	1.28868	0.922471	#N/A	#N/A	17	ENSG00000270557		lncRNA	novel transcript
BUB1	1.61335	#N/A	2.31186	2.94188	2.68657	3.60521	#N/A	1.80755	0.994994	4.15305	2.58041	2.75596	3.83099	2.1056	#N/A	3.26979	#N/A	#N/A	#N/A	3.45214	0.640288	#N/A	3.18019	2.0418	#N/A	#N/A	#N/A	17	ENSG00000169679	BUB1	protein_coding	BUB1 mitotic checkpoint serine/threonine kinase [Source:HGNC Symbol;Acc:HGNC:1148]
SLC18B1	0.420654	#N/A	0.406335	1.756	#N/A	0.479007	1.57525	#N/A	#N/A	3.47085	#N/A	0.494293	0.964988	0.604268	0.611034	2.55419	1.40099	#N/A	2.50667	7.50115	#N/A	#N/A	1.21785	0.860371	1.27819	#N/A	#N/A	17	ENSG00000146409	SLC18B1	protein_coding	solute carrier family 18 member B1 [Source:HGNC Symbol;Acc:HGNC:21573]
GMFG	#N/A	0.929391	1.19011	1.49152	1.04929	#N/A	0.615264	0.611114	#N/A	#N/A	0.512414	0.354486	#N/A	0.429893	0.817898	0.556063	#N/A	1.74377	1.09279	2.99196	0.155973	#N/A	0.589252	#N/A	#N/A	#N/A	0.991451	17	ENSG00000130755	GMFG	protein_coding	glia maturation factor gamma [Source:HGNC Symbol;Acc:HGNC:4374]
ALOX5AP	#N/A	1.33334	1.36319	#N/A	#N/A	2.81206	2.00727	1.4948	4.18131	8.73237	1.92424	#N/A	1.90086	2.11911	1.86676	#N/A	#N/A	#N/A	3.82603	7.73368	1.17639	#N/A	1.01167	#N/A	#N/A	2.96924	1.68182	17	ENSG00000132965	ALOX5AP	protein_coding	arachidonate 5-lipoxygenase activating protein [Source:HGNC Symbol;Acc:HGNC:436]
S1PR1	#N/A	0.845164	0.961344	1.78408	#N/A	7.82839	7.10703	6.93569	3.47204	7.77772	4.63145	#N/A	6.36208	1.20646	1.34851	1.0147	#N/A	2.76766	2.31726	5.16437	#N/A	#N/A	0.60658	#N/A	#N/A	#N/A	#N/A	17	ENSG00000170989	S1PR1	protein_coding	sphingosine-1-phosphate receptor 1 [Source:HGNC Symbol;Acc:HGNC:3165]
ARL6IP5	#N/A	0.72755	0.776034	#N/A	#N/A	1.68609	2.54931	1.96297	1.31784	#N/A	0.818476	0.394909	#N/A	1.00172	0.606223	0.438084	#N/A	2.34616	1.39021	2.3765	0.496072	#N/A	0.536113	#N/A	#N/A	#N/A	1.72001	17	ENSG00000144746	ARL6IP5	protein_coding	ADP ribosylation factor like GTPase 6 interacting protein 5 [Source:HGNC Symbol;Acc:HGNC:16937]
IL2RG	#N/A	1.17372	1.31135	1.07666	#N/A	6.1997	4.95672	3.76133	4.47327	5.52805	2.20701	#N/A	3.03531	1.50661	1.62615	#N/A	#N/A	3.89384	1.51222	6.23832	0.575835	#N/A	#N/A	#N/A	#N/A	#N/A	2.52997	17	ENSG00000147168	IL2RG	protein_coding	interleukin 2 receptor subunit gamma [Source:HGNC Symbol;Acc:HGNC:6010]
CCDC167	#N/A	0.93167	0.722371	1.31362	1.08753	1.84165	2.34809	2.08047	2.84639	2.15752	1.17878	#N/A	1.79219	0.974112	0.920899	1.20299	#N/A	1.60257	#N/A	4.05304	#N/A	#N/A	0.373232	#N/A	#N/A	#N/A	#N/A	17	ENSG00000198937	CCDC167	protein_coding	coiled-coil domain containing 167 [Source:HGNC Symbol;Acc:HGNC:21239]
PIGC	#N/A	0.771637	0.725883	#N/A	0.905389	0.759951	1.50214	#N/A	1.18689	0.416372	0.866314	0.547145	0.422869	0.720301	1.00332	#N/A	#N/A	0.974731	1.10546	6.71974	0.476997	#N/A	#N/A	0.286311	#N/A	#N/A	#N/A	17	ENSG00000135845	PIGC	protein_coding	phosphatidylinositol glycan anchor biosynthesis class C [Source:HGNC Symbol;Acc:HGNC:8960]
LINC02156	#N/A	1.47619	#N/A	#N/A	1.96889	8.10477	1.23542	1.06691	#N/A	4.8517	5.51997	#N/A	7.44067	2.17212	1.26171	3.61779	#N/A	3.14253	#N/A	1.76999	#N/A	#N/A	1.56399	1.4867	1.86244	0.360478	#N/A	17	ENSG00000257906	LINC02156	lncRNA	long intergenic non-protein coding RNA 2156 [Source:HGNC Symbol;Acc:HGNC:53017]
OGA	#N/A	0.234938	#N/A	#N/A	#N/A	0.852044	1.02569	1.16717	1.35317	0.548526	1.08751	#N/A	1.10827	0.358517	0.329179	#N/A	0.49226	0.730725	0.994658	7.58399	0.180157	#N/A	#N/A	0.284354	0.50938	#N/A	#N/A	17	ENSG00000198408	OGA	protein_coding	O-GlcNAcase [Source:HGNC Symbol;Acc:HGNC:7056]
GCSAM#174500	#N/A	1.01109	#N/A	#N/A	#N/A	4.54738	2.56446	1.91139	1.00246	5.19943	0.951035	3.10554	3.77578	1.21171	#N/A	2.65509	3.8564	1.24568	0.680314	3.22148	#N/A	#N/A	1.19479	#N/A	#N/A	2.8282	#N/A	17	ENSG00000174500	GCSAM	protein_coding	germinal center associated signaling and motility [Source:HGNC Symbol;Acc:HGNC:20253]
#268027	#N/A	0.556152	0.729356	#N/A	#N/A	5.89082	6.27927	6.21113	5.54377	5.98123	3.36573	#N/A	7.46482	0.918893	1.32373	0.655788	0.853854	#N/A	#N/A	5.23926	#N/A	#N/A	0.370271	#N/A	#N/A	2.22083	4.61407	17	ENSG00000268027		lncRNA	novel transcript, sense intronic to CEACAM21
TUBA4A	#N/A	0.589461	#N/A	#N/A	0.761479	1.81561	1.67965	3.9415	2.09062	1.39087	2.92238	0.965163	0.504004	1.16693	1.30059	1.41765	#N/A	2.28653	#N/A	#N/A	0.604157	#N/A	0.568225	#N/A	#N/A	1.18601	#N/A	17	ENSG00000127824	TUBA4A	protein_coding	tubulin alpha 4a [Source:HGNC Symbol;Acc:HGNC:12407]
SKP1	#N/A	0.26369	0.54599	0.685611	0.5806	0.861212	1.34458	0.772233	0.974508	0.77367	0.70635	#N/A	0.412489	#N/A	#N/A	0.472959	0.651112	0.779761	0.875107	3.77326	#N/A	#N/A	0.220343	#N/A	#N/A	#N/A	#N/A	17	ENSG00000113558	SKP1	protein_coding	S-phase kinase associated protein 1 [Source:HGNC Symbol;Acc:HGNC:10899]
BRIP1	#N/A	0.717242	#N/A	1.55103	1.49264	4.17129	3.38693	6.46508	2.26833	4.80746	1.7592	1.25363	4.34898	1.0469	0.77757	0.856147	#N/A	#N/A	#N/A	7.16422	0.65426	#N/A	#N/A	0.485655	#N/A	#N/A	#N/A	17	ENSG00000136492	BRIP1	protein_coding	BRCA1 interacting helicase 1 [Source:HGNC Symbol;Acc:HGNC:20473]
MDS2	#N/A	#N/A	#N/A	3.59257	#N/A	4.27798	2.84977	2.72139	2.03766	3.27439	2.75826	1.93405	4.58515	#N/A	#N/A	2.78671	1.3258	1.35943	2.20612	3.30769	#N/A	#N/A	3.17492	#N/A	1.22437	#N/A	0.874954	17	ENSG00000197880	MDS2	lncRNA	myelodysplastic syndrome 2 translocation associated [Source:HGNC Symbol;Acc:HGNC:29633]
NDUFAF6	#N/A	#N/A	#N/A	0.702637	#N/A	1.53045	2.03483	1.97238	2.02098	0.717165	1.13031	0.61375	1.81368	0.599314	#N/A	0.708831	#N/A	0.766792	#N/A	6.14071	0.244767	#N/A	0.331685	0.441907	0.748647	#N/A	#N/A	17	ENSG00000156170	NDUFAF6	protein_coding	NADH:ubiquinone oxidoreductase complex assembly factor 6 [Source:HGNC Symbol;Acc:HGNC:28625]
ASF1A	#N/A	#N/A	0.820209	1.3589	0.947683	1.66588	1.74591	1.31614	1.53284	1.1659	0.727805	#N/A	0.594951	0.708911	0.690469	0.887969	#N/A	1.17376	1.71787	6.01124	#N/A	#N/A	0.537906	#N/A	#N/A	#N/A	#N/A	17	ENSG00000111875	ASF1A	protein_coding	anti-silencing function 1A histone chaperone [Source:HGNC Symbol;Acc:HGNC:20995]
CEP57	#N/A	#N/A	0.385196	0.563914	0.462392	1.32498	1.8872	1.38127	1.53202	1.08747	1.14316	#N/A	1.04079	0.630365	0.682232	0.264687	#N/A	0.444958	#N/A	7.36112	#N/A	#N/A	0.21363	0.218832	#N/A	#N/A	#N/A	17	ENSG00000166037	CEP57	protein_coding	centrosomal protein 57 [Source:HGNC Symbol;Acc:HGNC:30794]
ACER2	#N/A	#N/A	#N/A	1.54449	1.17001	2.00406	1.93947	1.89813	3.42436	1.76867	2.11859	0.847761	2.45633	0.819334	#N/A	1.52518	#N/A	1.26101	2.92271	5.13722	#N/A	#N/A	#N/A	0.494624	0.833458	#N/A	#N/A	17	ENSG00000177076	ACER2	protein_coding	alkaline ceramidase 2 [Source:HGNC Symbol;Acc:HGNC:23675]
LINC01494	#N/A	#N/A	1.13137	0.771052	#N/A	7.49863	0.640053	0.572046	#N/A	3.72983	4.42304	0.395893	6.8928	2.55515	1.10264	3.49577	#N/A	#N/A	#N/A	0.725113	1.45344	#N/A	6.62246	3.73306	3.02973	#N/A	#N/A	17	ENSG00000228135	LINC01494	lncRNA	long intergenic non-protein coding RNA 1494 [Source:HGNC Symbol;Acc:HGNC:51152]
DDX24#089737	#N/A	#N/A	0.409539	#N/A	0.468138	1.13342	1.92786	1.41442	1.90743	0.944073	0.792099	#N/A	0.956277	0.437809	0.404436	0.490382	0.723013	0.336828	1.14122	10.5164	#N/A	#N/A	#N/A	#N/A	#N/A	0.697923	#N/A	17	ENSG00000089737	DDX24	protein_coding	DEAD-box helicase 24 [Source:HGNC Symbol;Acc:HGNC:13266]
WNT10A	#N/A	#N/A	1.17175	#N/A	#N/A	4.49468	1.25485	1.00444	0.67939	7.64232	4.12641	5.19935	5.62657	1.5051	1.54204	5.13683	1.02602	#N/A	#N/A	1.81501	#N/A	#N/A	3.97232	0.917136	2.2448	#N/A	#N/A	17	ENSG00000135925	WNT10A	protein_coding	Wnt family member 10A [Source:HGNC Symbol;Acc:HGNC:13829]
NUGGC	#N/A	#N/A	#N/A	#N/A	1.81465	5.63337	5.80864	3.87681	4.75161	4.89642	2.71061	0.947722	5.85299	0.966868	#N/A	1.26475	0.837093	2.38383	#N/A	6.1541	0.851478	#N/A	#N/A	#N/A	#N/A	3.83315	3.48075	17	ENSG00000189233	NUGGC	protein_coding	nuclear GTPase, germinal center associated [Source:HGNC Symbol;Acc:HGNC:33550]
#253270	#N/A	#N/A	#N/A	#N/A	1.10709	2.28509	1.42172	#N/A	1.07164	4.4522	3.59777	1.52085	4.05989	0.652061	#N/A	1.75374	#N/A	1.16497	#N/A	3.10611	#N/A	#N/A	1.78762	1.47183	2.61388	3.40002	0.254604	17	ENSG00000253270		lncRNA	novel transcript
FUT8	#N/A	#N/A	#N/A	#N/A	#N/A	2.98324	3.77012	2.85301	3.21429	2.55356	2.29089	0.644103	3.35176	0.715172	0.499017	1.27792	#N/A	1.22792	#N/A	7.95449	#N/A	#N/A	0.760343	0.625539	1.19982	0.487472	#N/A	17	ENSG00000033170	FUT8	protein_coding	fucosyltransferase 8 [Source:HGNC Symbol;Acc:HGNC:4019]
SGO1-AS1	#N/A	#N/A	#N/A	#N/A	#N/A	3.57184	5.81216	2.64856	4.08243	3.40332	2.01497	0.793368	3.36848	1.01319	0.649928	1.0249	#N/A	#N/A	#N/A	9.35721	#N/A	#N/A	0.978595	0.674658	1.69837	0.785753	1.39151	17	ENSG00000231304	SGO1-AS1	lncRNA	SGO1 antisense RNA 1 [Source:HGNC Symbol;Acc:HGNC:41081]
#227486	#N/A	#N/A	#N/A	#N/A	#N/A	2.13077	2.72117	2.45673	2.26459	2.4942	1.30254	1.4886	2.68619	0.99031	#N/A	1.14644	1.6165	#N/A	#N/A	7.3503	0.452845	#N/A	0.534627	0.664361	0.888886	0.558702	#N/A	17	ENSG00000227486		lncRNA	novel transcript
MICAL3	#N/A	#N/A	#N/A	#N/A	#N/A	2.24479	2.90702	2.29027	3.04975	3.53081	0.856544	#N/A	2.71352	0.98249	#N/A	1.00936	0.648156	1.39031	#N/A	8.2546	0.662452	#N/A	0.770374	0.896087	1.29698	2.18277	#N/A	17	ENSG00000243156	MICAL3	protein_coding	microtubule associated monooxygenase, calponin and LIM domain containing 3 [Source:HGNC Symbol;Acc:HGNC:24694]
RGMB	#N/A	#N/A	#N/A	#N/A	#N/A	4.9594	3.28948	3.05671	1.77207	6.19596	3.76186	2.1751	3.84007	1.36055	1.88813	3.11688	#N/A	2.89106	#N/A	3.66459	#N/A	#N/A	3.14639	1.73277	2.096	0.849933	#N/A	17	ENSG00000174136	RGMB	protein_coding	repulsive guidance molecule BMP co-receptor b [Source:HGNC Symbol;Acc:HGNC:26896]
KIF20B	#N/A	#N/A	#N/A	#N/A	#N/A	1.63945	2.07397	1.86772	2.15827	1.11357	1.43401	0.695666	1.25522	0.918726	0.859603	0.702064	#N/A	0.618558	#N/A	8.3797	0.644344	#N/A	0.449801	0.358604	0.584341	#N/A	#N/A	17	ENSG00000138182	KIF20B	protein_coding	kinesin family member 20B [Source:HGNC Symbol;Acc:HGNC:7212]
SH2D4A	#N/A	#N/A	#N/A	#N/A	#N/A	3.8348	3.17293	2.84638	1.81555	4.99306	6.57865	2.36003	4.7038	1.12404	#N/A	2.05114	1.04302	1.37898	#N/A	3.98152	#N/A	#N/A	2.35344	1.75853	2.38996	2.72436	#N/A	17	ENSG00000104611	SH2D4A	protein_coding	SH2 domain containing 4A [Source:HGNC Symbol;Acc:HGNC:26102]
METTL4	#N/A	#N/A	#N/A	#N/A	#N/A	1.92577	2.14365	1.51905	1.47946	1.45783	1.49143	0.475972	1.85201	0.451669	0.902679	0.701714	#N/A	0.64126	0.74665	5.88519	#N/A	#N/A	#N/A	0.259887	0.414046	0.670205	#N/A	17	ENSG00000101574	METTL4	protein_coding	methyltransferase 4, N6-adenosine [Source:HGNC Symbol;Acc:HGNC:24726]
LNCRNA-IUR	#N/A	#N/A	#N/A	#N/A	#N/A	1.90697	2.0294	1.48208	1.73199	0.760933	1.28473	1.54254	2.69068	0.335356	#N/A	1.9496	1.55843	1.69396	3.12364	6.32344	#N/A	#N/A	1.43338	0.946512	1.65696	#N/A	#N/A	17	ENSG00000245552	LNCRNA-IUR	lncRNA	lncRNA imatinib upregulated [Source:HGNC Symbol;Acc:HGNC:55755]
SERPINB9P1	#N/A	#N/A	#N/A	#N/A	#N/A	1.3545	1.50087	2.68696	1.41692	0.891924	2.08474	#N/A	1.1451	0.63815	#N/A	2.34341	1.69458	1.158	1.52952	5.95895	#N/A	#N/A	1.59451	0.769349	1.18769	2.78382	#N/A	17	ENSG00000230438	SERPINB9P1	lncRNA	serpin family B member 9 pseudogene 1 [Source:HGNC Symbol;Acc:HGNC:28590]
RNASEH2B	#N/A	#N/A	#N/A	#N/A	#N/A	0.6211	0.627956	0.55334	0.667037	0.775057	0.586353	0.598519	0.702031	0.51223	0.31051	0.577475	#N/A	#N/A	1.07449	6.77419	0.3791	#N/A	0.401802	0.419364	0.466224	#N/A	#N/A	17	ENSG00000136104	RNASEH2B	protein_coding	ribonuclease H2 subunit B [Source:HGNC Symbol;Acc:HGNC:25671]
ZNF512	#N/A	#N/A	#N/A	#N/A	#N/A	0.705766	0.737124	1.05577	0.803363	0.546261	0.522497	#N/A	0.966273	0.316473	0.408642	0.316661	0.889246	#N/A	0.991476	8.39813	#N/A	#N/A	0.33982	0.358074	0.594557	#N/A	1.11882	17	ENSG00000243943	ZNF512	protein_coding	zinc finger protein 512 [Source:HGNC Symbol;Acc:HGNC:29380]
HIVEP3	2.30957	0.459923	2.37524	1.9105	2.07632	0.818287	1.31177	1.40823	1.56293	0.638069	1.05095	#N/A	1.16305	#N/A	#N/A	#N/A	#N/A	0.674721	2.94139	7.02585	#N/A	#N/A	#N/A	#N/A	#N/A	2.08754	#N/A	16	ENSG00000127124	HIVEP3	protein_coding	HIVEP zinc finger 3 [Source:HGNC Symbol;Acc:HGNC:13561]
CYSLTR2	7.68152	1.26584	6.22459	6.65874	4.58072	#N/A	#N/A	#N/A	#N/A	#N/A	#N/A	1.68433	#N/A	#N/A	#N/A	0.974733	2.05557	2.49967	3.42166	6.49609	0.354555	#N/A	2.06373	1.0477	2.35931	1.8718	#N/A	16	ENSG00000152207	CYSLTR2	protein_coding	cysteinyl leukotriene receptor 2 [Source:HGNC Symbol;Acc:HGNC:18274]
FRY	3.27492	1.25781	2.93926	3.06996	3.29794	#N/A	#N/A	#N/A	#N/A	#N/A	#N/A	1.03726	#N/A	#N/A	#N/A	0.938615	1.41089	2.08603	3.41278	8.5988	0.539794	#N/A	1.93929	1.23911	2.09513	3.11721	#N/A	16	ENSG00000073910	FRY	protein_coding	FRY microtubule binding protein [Source:HGNC Symbol;Acc:HGNC:20367]
LPIN2	1.81193	0.535577	1.60798	2.00151	1.43687	#N/A	0.512525	0.637546	1.01615	0.728306	0.72557	#N/A	0.803252	#N/A	#N/A	0.392655	#N/A	0.787859	2.98393	5.8319	#N/A	#N/A	#N/A	#N/A	#N/A	1.28012	#N/A	16	ENSG00000101577	LPIN2	protein_coding	lipin 2 [Source:HGNC Symbol;Acc:HGNC:14450]
SAMHD1	4.8588	1.07954	4.87593	5.16134	5.23995	#N/A	#N/A	#N/A	#N/A	#N/A	#N/A	1.07921	#N/A	#N/A	#N/A	1.0246	1.16396	#N/A	3.46515	7.11343	0.143526	#N/A	1.06288	0.814382	1.09459	1.26384	2.10105	16	ENSG00000101347	SAMHD1	protein_coding	SAM and HD domain containing deoxynucleoside triphosphate triphosphohydrolase 1 [Source:HGNC Symbol;Acc:HGNC:15925]
IL2RB	4.81221	#N/A	6.09162	4.85282	7.87224	6.02287	3.65944	3.01676	3.48957	4.76431	3.71088	#N/A	6.89718	#N/A	#N/A	#N/A	#N/A	1.29972	2.34029	4.99094	1.29636	#N/A	#N/A	#N/A	#N/A	1.21141	#N/A	16	ENSG00000100385	IL2RB	protein_coding	interleukin 2 receptor subunit beta [Source:HGNC Symbol;Acc:HGNC:6009]
TXK	3.62599	#N/A	3.10732	4.96477	5.43431	3.31214	3.27315	2.3003	2.87847	4.96647	1.76464	#N/A	3.76757	#N/A	#N/A	#N/A	#N/A	1.69599	2.39729	10.0185	#N/A	#N/A	0.64358	#N/A	0.416541	#N/A	#N/A	16	ENSG00000074966	TXK	protein_coding	TXK tyrosine kinase [Source:HGNC Symbol;Acc:HGNC:12434]
SEPTIN9#184640	1.2969	0.431602	1.29309	1.4097	1.22905	#N/A	#N/A	#N/A	0.905488	#N/A	#N/A	0.316562	#N/A	#N/A	#N/A	0.416311	0.304673	#N/A	1.72112	6.74265	#N/A	#N/A	0.312482	0.306365	0.183712	0.891973	1.71942	16	ENSG00000184640	SEPTIN9	protein_coding	septin 9 [Source:HGNC Symbol;Acc:HGNC:7323]
FOXN3	1.10298	0.350867	0.905853	0.685057	0.640842	#N/A	#N/A	0.326537	0.372617	0.259057	#N/A	#N/A	0.361275	#N/A	#N/A	#N/A	0.484866	1.18436	0.935966	8.21418	0.123045	#N/A	#N/A	0.302447	0.529436	#N/A	#N/A	16	ENSG00000053254	FOXN3	protein_coding	forkhead box N3 [Source:HGNC Symbol;Acc:HGNC:1928]
MED15	1.36258	0.404111	1.11814	1.1464	1.04982	#N/A	0.58292	0.705586	#N/A	0.440916	0.661429	0.57409	0.701089	#N/A	#N/A	#N/A	#N/A	#N/A	1.57194	10.0638	0.34687	#N/A	#N/A	0.195696	0.261467	#N/A	#N/A	16	ENSG00000099917	MED15	protein_coding	mediator complex subunit 15 [Source:HGNC Symbol;Acc:HGNC:14248]
NEDD4	4.35572	1.50709	4.89393	3.37647	5.49413	0.509985	#N/A	#N/A	#N/A	#N/A	0.523373	#N/A	0.647841	#N/A	0.703679	0.450777	#N/A	#N/A	3.42375	6.94882	0.332508	#N/A	0.478474	#N/A	0.575998	3.00423	#N/A	16	ENSG00000069869	NEDD4	protein_coding	NEDD4 E3 ubiquitin protein ligase [Source:HGNC Symbol;Acc:HGNC:7727]
ARL4C	1.85131	0.909536	2.68676	1.43761	2.62969	1.69248	2.25701	1.97189	3.10139	2.59026	#N/A	#N/A	1.1451	0.556217	0.996119	#N/A	#N/A	#N/A	1.39957	10.4148	#N/A	#N/A	#N/A	#N/A	#N/A	#N/A	3.16235	16	ENSG00000188042	ARL4C	protein_coding	ADP ribosylation factor like GTPase 4C [Source:HGNC Symbol;Acc:HGNC:698]
MACF1	0.92885	0.380727	0.796848	0.425827	0.355758	0.434513	0.775855	0.755971	1.10033	#N/A	0.560841	#N/A	0.783607	#N/A	0.29146	#N/A	#N/A	1.08961	0.912485	8.5823	0.144053	#N/A	#N/A	#N/A	#N/A	#N/A	#N/A	16	ENSG00000127603	MACF1	protein_coding	microtubule actin crosslinking factor 1 [Source:HGNC Symbol;Acc:HGNC:13664]
NAA16	1.41752	0.312172	1.02159	0.573965	0.739799	0.456238	#N/A	0.602518	0.89231	0.678786	0.881662	#N/A	0.920655	#N/A	#N/A	#N/A	#N/A	1.05248	0.968678	7.01989	#N/A	#N/A	#N/A	#N/A	0.351318	0.769326	#N/A	16	ENSG00000172766	NAA16	protein_coding	N-alpha-acetyltransferase 16, NatA auxiliary subunit [Source:HGNC Symbol;Acc:HGNC:26164]
SMG6	0.951915	0.238675	0.594622	0.986167	0.636304	0.295217	0.581685	0.776816	0.877431	0.546211	0.55779	#N/A	0.879995	#N/A	#N/A	#N/A	#N/A	#N/A	0.43841	6.88491	#N/A	#N/A	#N/A	0.220444	0.522771	#N/A	#N/A	16	ENSG00000070366	SMG6	protein_coding	SMG6 nonsense mediated mRNA decay factor [Source:HGNC Symbol;Acc:HGNC:17809]
#285909	3.80849	#N/A	3.19666	#N/A	1.6343	0.960049	1.13795	#N/A	1.54992	#N/A	0.651141	1.04629	0.993098	#N/A	#N/A	0.50771	#N/A	1.7555	#N/A	7.27455	#N/A	#N/A	0.933097	0.770132	1.38748	#N/A	1.43113	16	ENSG00000285909		lncRNA	novel transcript, antisense to CRTAM
PIK3R5	1.59966	0.49731	0.931802	1.78143	2.05952	#N/A	#N/A	0.570762	0.434377	#N/A	0.377722	0.174616	0.588879	#N/A	#N/A	#N/A	0.380607	#N/A	#N/A	7.82607	0.2846	#N/A	#N/A	0.228398	0.437356	#N/A	2.35931	16	ENSG00000141506	PIK3R5	protein_coding	phosphoinositide-3-kinase regulatory subunit 5 [Source:HGNC Symbol;Acc:HGNC:30035]
PSMA1	1.36064	0.555603	1.46641	2.04334	1.5627	0.679545	0.978971	0.641576	1.0927	1.04114	0.810248	#N/A	0.683121	#N/A	#N/A	0.88139	#N/A	0.84996	1.54061	5.63593	#N/A	#N/A	#N/A	#N/A	#N/A	#N/A	#N/A	16	ENSG00000129084	PSMA1	protein_coding	proteasome 20S subunit alpha 1 [Source:HGNC Symbol;Acc:HGNC:9530]
MAP2K6	1.4125	0.492509	0.966572	2.05182	1.51776	0.808295	1.13629	0.730176	1.43162	2.44929	#N/A	#N/A	1.57807	#N/A	0.391051	0.451401	0.572925	#N/A	#N/A	7.14259	#N/A	#N/A	#N/A	#N/A	0.544309	#N/A	#N/A	16	ENSG00000108984	MAP2K6	protein_coding	mitogen-activated protein kinase kinase 6 [Source:HGNC Symbol;Acc:HGNC:6846]
ABCA2	3.3622	0.675694	2.44723	1.78404	2.6495	1.99648	1.94373	2.08544	1.96597	3.65467	1.20817	#N/A	3.23052	#N/A	#N/A	#N/A	#N/A	#N/A	2.45837	6.47883	0.400614	#N/A	#N/A	#N/A	#N/A	1.66564	#N/A	16	ENSG00000107331	ABCA2	protein_coding	ATP binding cassette subfamily A member 2 [Source:HGNC Symbol;Acc:HGNC:32]
KLRG1	3.14035	#N/A	3.17038	2.23652	3.54718	4.28006	4.7417	3.1543	4.26198	4.59882	2.50417	#N/A	4.32325	#N/A	#N/A	#N/A	#N/A	1.52225	2.25448	6.13023	#N/A	#N/A	#N/A	#N/A	#N/A	0.616452	1.0573	16	ENSG00000139187	KLRG1	protein_coding	killer cell lectin like receptor G1 [Source:HGNC Symbol;Acc:HGNC:6380]
NPC1	1.14061	#N/A	0.684654	0.877926	0.87339	0.869463	1.15348	0.982893	1.60775	0.50661	1.66406	#N/A	1.51667	#N/A	0.315697	#N/A	#N/A	#N/A	1.28203	6.84207	0.449672	#N/A	#N/A	#N/A	#N/A	0.612568	#N/A	16	ENSG00000141458	NPC1	protein_coding	NPC intracellular cholesterol transporter 1 [Source:HGNC Symbol;Acc:HGNC:7897]
STK39	1.51639	0.312139	1.10959	1.45606	1.5881	0.666193	0.944472	0.82407	1.63769	0.564463	0.678457	#N/A	1.13167	#N/A	#N/A	#N/A	#N/A	1.86149	1.74597	6.79748	0.262584	#N/A	#N/A	#N/A	#N/A	#N/A	#N/A	16	ENSG00000198648	STK39	protein_coding	serine/threonine kinase 39 [Source:HGNC Symbol;Acc:HGNC:17717]
UBASH3B	2.73878	0.489068	3.20448	#N/A	1.63739	#N/A	0.746056	0.509892	0.992935	#N/A	#N/A	0.482095	#N/A	#N/A	#N/A	0.375753	#N/A	2.16695	1.06872	7.39118	#N/A	#N/A	0.978738	0.753638	1.14077	#N/A	0.98381	16	ENSG00000154127	UBASH3B	protein_coding	ubiquitin associated and SH3 domain containing B [Source:HGNC Symbol;Acc:HGNC:29884]
SLC9A3R1	1.77389	0.544179	3.44172	2.48116	3.93553	0.479053	0.708203	0.785918	1.81978	0.426447	1.088	#N/A	0.358858	#N/A	#N/A	#N/A	#N/A	1.51185	#N/A	5.5561	0.386759	#N/A	#N/A	#N/A	#N/A	#N/A	1.87426	16	ENSG00000109062	SLC9A3R1	protein_coding	SLC9A3 regulator 1 [Source:HGNC Symbol;Acc:HGNC:11075]
CCND3	0.934173	#N/A	0.691093	0.810929	#N/A	2.71548	3.29959	2.7396	2.64393	2.48488	1.96477	#N/A	2.44742	#N/A	#N/A	#N/A	1.20661	1.75199	3.33721	4.83936	#N/A	#N/A	#N/A	#N/A	0.270727	#N/A	1.52454	16	ENSG00000112576	CCND3	protein_coding	cyclin D3 [Source:HGNC Symbol;Acc:HGNC:1585]
MFSD6	1.00401	#N/A	0.60177	0.689442	0.852193	1.20293	1.42531	1.3748	1.64829	1.70273	1.00484	#N/A	1.54571	0.268311	#N/A	#N/A	#N/A	1.12324	1.00492	6.27022	#N/A	#N/A	#N/A	#N/A	0.332282	#N/A	#N/A	16	ENSG00000151690	MFSD6	protein_coding	major facilitator superfamily domain containing 6 [Source:HGNC Symbol;Acc:HGNC:24711]
XRN1	0.800939	0.300173	0.5469	0.576233	0.58554	0.315081	0.743318	0.428694	#N/A	0.25965	0.644149	#N/A	0.653238	0.176439	0.269053	#N/A	#N/A	0.367927	#N/A	7.09316	#N/A	#N/A	#N/A	#N/A	0.326633	#N/A	#N/A	16	ENSG00000114127	XRN1	protein_coding	5'-3' exoribonuclease 1 [Source:HGNC Symbol;Acc:HGNC:30654]
#265907	2.72987	#N/A	1.70333	2.2746	1.46897	1.28266	1.26069	1.19402	#N/A	1.3815	1.34817	#N/A	2.64516	#N/A	#N/A	0.582715	#N/A	0.952557	3.42013	6.5955	#N/A	#N/A	#N/A	#N/A	0.891605	1.44415	#N/A	16	ENSG00000265907		lncRNA	novel transcript, antisense to LPIN2
STAT4	4.37427	0.336907	4.53492	4.26633	5.59627	4.95722	5.13373	3.35516	5.62034	5.25014	3.2	#N/A	5.2333	#N/A	#N/A	#N/A	#N/A	1.12621	3.07515	6.67299	#N/A	#N/A	#N/A	#N/A	#N/A	#N/A	1.78629	16	ENSG00000138378	STAT4	protein_coding	signal transducer and activator of transcription 4 [Source:HGNC Symbol;Acc:HGNC:11365]
STT3B	0.865435	#N/A	0.691486	0.806375	0.417317	#N/A	0.375865	#N/A	0.513231	0.43257	0.383032	#N/A	0.266279	#N/A	#N/A	0.486376	#N/A	0.347249	#N/A	7.56267	#N/A	#N/A	0.579943	0.152625	0.592109	0.656259	#N/A	16	ENSG00000163527	STT3B	protein_coding	STT3 oligosaccharyltransferase complex catalytic subunit B [Source:HGNC Symbol;Acc:HGNC:30611]
INKA2	1.37597	0.480329	0.508712	#N/A	1.16525	#N/A	#N/A	#N/A	1.99444	#N/A	#N/A	0.536958	1.58296	#N/A	#N/A	0.474679	0.708959	0.932466	0.637866	4.98581	0.191011	#N/A	#N/A	0.481132	1.1457	1.33861	#N/A	16	ENSG00000197852	INKA2	protein_coding	inka box actin regulator 2 [Source:HGNC Symbol;Acc:HGNC:28045]
FRYL	0.728652	0.326522	0.523576	0.33571	0.439207	#N/A	0.684869	0.380386	0.620007	#N/A	0.385104	0.286228	0.58448	#N/A	0.277563	#N/A	#N/A	#N/A	0.829725	7.65094	#N/A	#N/A	#N/A	0.222491	0.505954	#N/A	#N/A	16	ENSG00000075539	FRYL	protein_coding	FRY like transcription coactivator [Source:HGNC Symbol;Acc:HGNC:29127]
NCK1	0.855655	0.441109	0.69026	0.900713	0.794497	0.446301	0.695727	0.813149	1.07652	0.374541	0.544527	#N/A	0.600133	#N/A	#N/A	#N/A	#N/A	0.669206	0.620251	7.72113	0.17594	#N/A	#N/A	#N/A	#N/A	#N/A	#N/A	16	ENSG00000158092	NCK1	protein_coding	NCK adaptor protein 1 [Source:HGNC Symbol;Acc:HGNC:7664]
TNRC6C	0.7848	#N/A	0.604046	0.515704	0.346938	2.51369	2.49974	2.02947	2.95436	3.49089	2.51242	#N/A	3.18334	#N/A	#N/A	#N/A	0.448242	0.938562	2.14879	6.89093	#N/A	#N/A	#N/A	#N/A	#N/A	0.624755	#N/A	16	ENSG00000078687	TNRC6C	protein_coding	trinucleotide repeat containing adaptor 6C [Source:HGNC Symbol;Acc:HGNC:29318]
CEP78	1.41042	#N/A	1.50925	1.50962	2.33121	3.25011	4.22962	2.85639	3.40236	1.08959	1.79991	0.565561	2.33235	#N/A	#N/A	#N/A	#N/A	#N/A	2.31671	6.52815	0.686946	#N/A	#N/A	#N/A	#N/A	#N/A	1.55444	16	ENSG00000148019	CEP78	protein_coding	centrosomal protein 78 [Source:HGNC Symbol;Acc:HGNC:25740]
GLCE	1.99976	1.09848	1.71816	2.08069	1.30144	#N/A	#N/A	#N/A	#N/A	#N/A	#N/A	0.84869	#N/A	#N/A	0.576892	1.70832	0.601199	#N/A	1.98846	7.27098	0.761349	#N/A	1.22904	1.15327	1.34756	1.02045	#N/A	16	ENSG00000138604	GLCE	protein_coding	glucuronic acid epimerase [Source:HGNC Symbol;Acc:HGNC:17855]
#285801	1.97488	#N/A	0.771313	1.01392	1.44315	1.17225	1.87305	#N/A	5.66996	0.829582	#N/A	0.507118	2.71052	#N/A	#N/A	0.5348	#N/A	0.903274	#N/A	6.91839	#N/A	#N/A	0.461017	0.705733	1.38815	#N/A	#N/A	16	ENSG00000285801		lncRNA	Novel transcript, antisense to CMAHP
OGT	0.842601	0.301629	0.306307	0.672472	0.722899	0.513626	0.858638	0.560001	0.914356	0.705836	0.613357	#N/A	1.08346	#N/A	#N/A	#N/A	0.344668	#N/A	#N/A	7.12497	#N/A	#N/A	#N/A	0.216426	0.532481	#N/A	#N/A	16	ENSG00000147162	OGT	protein_coding	O-linked N-acetylglucosamine (GlcNAc) transferase [Source:HGNC Symbol;Acc:HGNC:8127]
MIER1	0.676555	0.415402	0.5647	0.548299	0.745004	0.189624	0.362398	#N/A	0.677346	#N/A	0.513074	#N/A	0.337187	0.190139	0.523986	0.269372	#N/A	0.587274	0.920964	5.41457	#N/A	#N/A	#N/A	#N/A	#N/A	#N/A	#N/A	16	ENSG00000198160	MIER1	protein_coding	MIER1 transcriptional regulator [Source:HGNC Symbol;Acc:HGNC:29657]
STX8	0.793381	0.325738	0.585206	0.437735	0.74937	#N/A	0.637159	#N/A	0.531601	#N/A	0.376836	0.292197	0.426717	#N/A	#N/A	#N/A	#N/A	#N/A	1.16894	6.35898	0.261955	#N/A	#N/A	0.34781	0.501241	#N/A	1.01743	16	ENSG00000170310	STX8	protein_coding	syntaxin 8 [Source:HGNC Symbol;Acc:HGNC:11443]
SEPTIN10	4.54978	1.50681	3.84392	2.26164	5.93563	#N/A	#N/A	#N/A	#N/A	#N/A	1.47133	2.70597	#N/A	#N/A	1.06411	4.58288	#N/A	2.29125	#N/A	3.62627	1.25648	#N/A	5.09273	2.57281	2.50829	2.99139	#N/A	16	ENSG00000186522	SEPTIN10	protein_coding	septin 10 [Source:HGNC Symbol;Acc:HGNC:14349]
LRRC8B	1.09595	0.729706	0.765776	1.48002	1.52526	#N/A	#N/A	#N/A	0.827453	#N/A	0.445798	1.07552	#N/A	0.414403	0.546267	2.65057	#N/A	0.881289	#N/A	8.39371	#N/A	#N/A	2.00326	1.097	1.71556	#N/A	#N/A	16	ENSG00000197147	LRRC8B	protein_coding	leucine rich repeat containing 8 VRAC subunit B [Source:HGNC Symbol;Acc:HGNC:30692]
#286044	4.61156	1.23697	3.17965	3.78081	7.62682	2.16626	1.28426	1.98557	2.81329	3.44256	1.82102	#N/A	4.00216	#N/A	#N/A	#N/A	#N/A	#N/A	4.48626	5.78149	#N/A	#N/A	#N/A	#N/A	#N/A	1.3076	3.49301	16	ENSG00000286044		lncRNA	novel transcript
#267136	2.6434	0.899178	2.3897	1.17814	1.14513	#N/A	#N/A	#N/A	1.72979	0.806621	#N/A	1.16406	2.58898	#N/A	#N/A	1.13374	0.807102	#N/A	1.24601	5.82055	#N/A	#N/A	1.46996	1.70209	2.46113	#N/A	#N/A	16	ENSG00000267136		lncRNA	novel transcript, antisense C18orf1
USP36	1.14882	0.406027	1.14214	0.770005	1.16151	#N/A	#N/A	#N/A	0.820295	0.942422	0.314782	#N/A	0.82036	#N/A	#N/A	0.527234	0.69776	#N/A	1.2939	9.45694	#N/A	#N/A	#N/A	#N/A	0.394777	0.544754	1.18306	16	ENSG00000055483	USP36	protein_coding	ubiquitin specific peptidase 36 [Source:HGNC Symbol;Acc:HGNC:20062]
KIAA1671	3.55514	#N/A	3.97908	5.24198	5.333	2.6577	2.03226	2.61929	1.8797	2.13457	2.39609	0.952825	3.3533	#N/A	#N/A	#N/A	#N/A	1.35382	2.55937	5.01662	#N/A	#N/A	#N/A	#N/A	#N/A	1.39095	#N/A	16	ENSG00000197077	KIAA1671	protein_coding	KIAA1671 [Source:HGNC Symbol;Acc:HGNC:29345]
SLC37A3	1.7592	1.01981	1.50001	#N/A	1.52986	0.499881	#N/A	#N/A	#N/A	1.43599	1.19464	0.480358	1.27888	#N/A	0.460569	0.49158	#N/A	2.02012	1.21952	7.8802	#N/A	#N/A	#N/A	0.348799	0.63244	#N/A	#N/A	16	ENSG00000157800	SLC37A3	protein_coding	solute carrier family 37 member 3 [Source:HGNC Symbol;Acc:HGNC:20651]
ATG2B	1.049	0.421094	0.638493	1.00529	0.817078	0.70983	0.594921	1.13286	1.5212	0.712055	1.03362	#N/A	0.992901	#N/A	#N/A	#N/A	#N/A	0.689162	#N/A	8.62785	#N/A	#N/A	#N/A	0.434392	0.562826	#N/A	#N/A	16	ENSG00000066739	ATG2B	protein_coding	autophagy related 2B [Source:HGNC Symbol;Acc:HGNC:20187]
ZAP70	5.12736	0.596383	5.55361	4.178	7.02636	5.05565	4.80071	3.0026	5.17623	5.18975	3.60179	#N/A	6.56583	#N/A	#N/A	#N/A	#N/A	2.08727	3.89195	6.33177	#N/A	#N/A	#N/A	#N/A	#N/A	#N/A	2.03488	16	ENSG00000115085	ZAP70	protein_coding	zeta chain of T cell receptor associated protein kinase 70 [Source:HGNC Symbol;Acc:HGNC:12858]
KIFAP3	1.09852	0.455243	0.906678	#N/A	0.650446	1.26512	1.76961	1.64149	1.81062	#N/A	0.936743	#N/A	1.08982	0.279859	0.417151	#N/A	0.453235	#N/A	#N/A	4.18286	0.231778	#N/A	#N/A	#N/A	#N/A	0.549602	#N/A	16	ENSG00000075945	KIFAP3	protein_coding	kinesin associated protein 3 [Source:HGNC Symbol;Acc:HGNC:17060]
FAM171A1	5.21206	#N/A	0.317279	1.1495	2.42591	3.36166	0.743648	0.575189	0.423367	4.14172	3.06692	#N/A	2.96426	#N/A	#N/A	1.58645	0.814839	1.55739	#N/A	2.19524	#N/A	#N/A	1.03923	#N/A	#N/A	#N/A	#N/A	16	ENSG00000148468	FAM171A1	protein_coding	family with sequence similarity 171 member A1 [Source:HGNC Symbol;Acc:HGNC:23522]
FYB1	5.95229	1.00062	6.32226	6.13134	7.47549	#N/A	#N/A	#N/A	#N/A	#N/A	1.19183	0.965385	#N/A	#N/A	0.361083	0.382913	0.602422	1.60121	4.28781	6.82769	#N/A	#N/A	0.145152	#N/A	0.289509	#N/A	1.68839	16	ENSG00000082074	FYB1	protein_coding	FYN binding protein 1 [Source:HGNC Symbol;Acc:HGNC:4036]
BBS9	0.730093	#N/A	0.206378	0.397872	#N/A	0.853914	1.00384	1.1886	1.24907	0.858308	1.17448	#N/A	1.18951	#N/A	#N/A	#N/A	1.21043	0.648815	0.662471	10.2601	#N/A	#N/A	#N/A	#N/A	0.267771	0.433376	#N/A	16	ENSG00000122507	BBS9	protein_coding	Bardet-Biedl syndrome 9 [Source:HGNC Symbol;Acc:HGNC:30000]
RNF38	0.579818	#N/A	0.15338	0.327245	0.311755	0.208277	0.714023	0.540943	#N/A	#N/A	0.616302	#N/A	0.528647	#N/A	#N/A	0.187759	0.275611	0.609563	0.851165	6.78324	#N/A	#N/A	#N/A	0.224272	0.459592	#N/A	#N/A	16	ENSG00000137075	RNF38	protein_coding	ring finger protein 38 [Source:HGNC Symbol;Acc:HGNC:18052]
GIMAP1	3.77134	1.67956	5.57388	7.10273	5.9575	1.20566	2.09207	1.54568	#N/A	#N/A	2.15132	#N/A	#N/A	0.520347	0.796358	#N/A	0.878511	2.95709	3.4693	4.20402	#N/A	#N/A	#N/A	#N/A	#N/A	#N/A	2.18437	16	ENSG00000213203	GIMAP1	protein_coding	GTPase, IMAP family member 1 [Source:HGNC Symbol;Acc:HGNC:23237]
LINC02316	2.44527	#N/A	0.88817	0.933752	1.59305	1.62027	1.64076	1.6277	1.23046	0.836961	1.34478	#N/A	3.08093	#N/A	#N/A	#N/A	1.06644	#N/A	1.80782	6.54539	#N/A	#N/A	#N/A	#N/A	0.888265	0.859845	#N/A	16	ENSG00000258912	LINC02316	lncRNA	long intergenic non-protein coding RNA 2316 [Source:HGNC Symbol;Acc:HGNC:53235]
EDEM3	1.17407	0.636843	1.04698	0.453461	0.950806	#N/A	#N/A	#N/A	#N/A	0.256701	0.462202	0.473121	#N/A	0.350649	0.48622	1.04215	0.547945	#N/A	#N/A	9.4728	#N/A	#N/A	0.686536	0.461881	0.930251	#N/A	#N/A	16	ENSG00000116406	EDEM3	protein_coding	ER degradation enhancing alpha-mannosidase like protein 3 [Source:HGNC Symbol;Acc:HGNC:16787]
TNFRSF9	6.63542	2.29895	6.40236	1.89062	2.93642	1.15256	#N/A	#N/A	#N/A	7.1784	1.41506	2.07487	1.21338	1.89427	1.30304	#N/A	#N/A	3.03342	0.895217	1.84785	3.65561	#N/A	#N/A	#N/A	#N/A	#N/A	#N/A	16	ENSG00000049249	TNFRSF9	protein_coding	TNF receptor superfamily member 9 [Source:HGNC Symbol;Acc:HGNC:11924]
ZBTB47-AS1	1.0916	#N/A	#N/A	0.484877	0.902691	0.749893	1.29238	#N/A	1.48819	#N/A	#N/A	#N/A	1.00326	0.428318	0.643038	0.596043	0.568211	#N/A	#N/A	8.84409	#N/A	#N/A	0.25913	0.495224	1.38044	0.732836	#N/A	16	ENSG00000230084	ZBTB47-AS1	lncRNA	ZBTB47 and NKTR antisense RNA 1 [Source:HGNC Symbol;Acc:HGNC:41174]
C13orf46#283199	2.25236	#N/A	1.78414	2.17264	2.571	2.0497	3.18703	1.73487	2.25677	1.34861	2.83059	0.875406	2.59404	#N/A	#N/A	#N/A	#N/A	1.58028	1.07007	5.44236	#N/A	#N/A	#N/A	#N/A	0.672407	#N/A	#N/A	16	ENSG00000283199	C13orf46	protein_coding	chromosome 13 open reading frame 46 [Source:HGNC Symbol;Acc:HGNC:53786]
SEC31B	1.24322	0.445961	0.843432	1.05849	1.0192	0.322672	0.859198	0.833995	#N/A	0.854443	0.625383	#N/A	0.990517	#N/A	#N/A	0.685705	0.73148	#N/A	#N/A	7.56005	#N/A	#N/A	#N/A	0.50716	0.742896	#N/A	#N/A	16	ENSG00000075826	SEC31B	protein_coding	SEC31 homolog B, COPII coat complex component [Source:HGNC Symbol;Acc:HGNC:23197]
MORN3	1.77064	#N/A	1.4098	#N/A	0.848558	1.88106	2.80569	2.26435	2.51852	1.92822	1.18438	#N/A	2.99897	#N/A	#N/A	0.533265	#N/A	0.959842	2.14298	4.59509	#N/A	#N/A	#N/A	0.336543	0.917729	#N/A	#N/A	16	ENSG00000139714	MORN3	protein_coding	MORN repeat containing 3 [Source:HGNC Symbol;Acc:HGNC:29807]
#267476	0.832728	#N/A	#N/A	#N/A	#N/A	0.675322	1.13313	0.88758	1.63723	0.585148	#N/A	0.682109	1.96739	#N/A	#N/A	0.97212	0.959465	#N/A	0.539224	9.3467	#N/A	#N/A	0.795936	0.688741	1.67891	1.02063	#N/A	16	ENSG00000267476		lncRNA	novel transcript, antisense to MALT1
MAML2	0.603985	#N/A	#N/A	2.16094	0.330334	#N/A	#N/A	0.490128	#N/A	1.3496	1.26636	0.606534	1.00545	#N/A	#N/A	1.36422	1.61202	1.6541	3.73861	8.15382	#N/A	#N/A	0.879155	0.401761	0.962492	#N/A	#N/A	16	ENSG00000184384	MAML2	protein_coding	mastermind like transcriptional coactivator 2 [Source:HGNC Symbol;Acc:HGNC:16259]
SIDT1	0.614693	#N/A	0.332151	0.893207	#N/A	5.58553	4.72494	4.5924	4.44918	5.14989	3.05878	#N/A	5.24459	0.379438	0.375196	#N/A	0.643438	1.00244	#N/A	7.80439	#N/A	#N/A	#N/A	#N/A	#N/A	#N/A	1.23689	16	ENSG00000072858	SIDT1	protein_coding	SID1 transmembrane family member 1 [Source:HGNC Symbol;Acc:HGNC:25967]
TBC1D15	0.715594	#N/A	0.693547	0.626901	#N/A	0.253505	#N/A	0.738369	#N/A	0.773141	0.753344	#N/A	0.607542	0.265174	0.350894	0.344753	#N/A	0.691535	#N/A	4.47655	#N/A	#N/A	0.190241	0.170919	0.391481	#N/A	#N/A	16	ENSG00000121749	TBC1D15	protein_coding	TBC1 domain family member 15 [Source:HGNC Symbol;Acc:HGNC:25694]
ARHGEF1	0.569515	#N/A	0.532176	0.396544	0.416826	0.43778	0.702121	0.882575	0.953923	0.179028	1.07414	#N/A	0.680143	#N/A	#N/A	#N/A	0.431889	0.838914	1.35473	6.56098	#N/A	#N/A	#N/A	#N/A	#N/A	#N/A	1.37542	16	ENSG00000076928	ARHGEF1	protein_coding	Rho guanine nucleotide exchange factor 1 [Source:HGNC Symbol;Acc:HGNC:681]
ANKIB1	0.56674	#N/A	0.359971	0.425559	0.460255	0.504329	0.88963	0.711296	1.17939	0.374923	0.515021	#N/A	0.763291	0.318804	#N/A	#N/A	#N/A	#N/A	#N/A	7.13283	0.178642	#N/A	#N/A	0.273286	0.558772	#N/A	#N/A	16	ENSG00000001629	ANKIB1	protein_coding	ankyrin repeat and IBR domain containing 1 [Source:HGNC Symbol;Acc:HGNC:22215]
RFX3-DT	0.73911	#N/A	0.358138	#N/A	0.762462	2.02147	2.48376	1.6732	1.87427	2.02843	1.32631	0.535902	2.43339	0.492039	0.514741	#N/A	#N/A	#N/A	#N/A	5.94853	0.455477	#N/A	#N/A	#N/A	0.296337	#N/A	#N/A	16	ENSG00000232104	RFX3-DT	lncRNA	RFX3 divergent transcript [Source:HGNC Symbol;Acc:HGNC:51197]
NOL3	4.54723	#N/A	3.85854	2.11326	3.23426	#N/A	#N/A	#N/A	#N/A	2.42854	1.1005	1.80712	#N/A	#N/A	0.875133	3.19231	1.17341	#N/A	#N/A	2.63199	0.697432	#N/A	3.23484	2.05085	1.95899	0.577585	#N/A	16	ENSG00000140939	NOL3	protein_coding	nucleolar protein 3 [Source:HGNC Symbol;Acc:HGNC:7869]
TOB1	1.49532	1.21823	2.09585	1.63508	2.0222	0.528436	1.31515	#N/A	1.08757	0.756619	#N/A	#N/A	#N/A	0.675766	0.909847	1.35182	#N/A	1.00341	1.14868	5.64494	#N/A	#N/A	0.523754	#N/A	#N/A	#N/A	#N/A	16	ENSG00000141232	TOB1	protein_coding	transducer of ERBB2, 1 [Source:HGNC Symbol;Acc:HGNC:11979]
FBXL16	3.85456	#N/A	1.22904	#N/A	4.77265	3.66374	2.21202	#N/A	1.0098	3.49513	2.63958	0.896014	3.87445	0.752161	1.05281	4.04619	1.6147	#N/A	#N/A	3.41375	#N/A	#N/A	3.07253	#N/A	#N/A	#N/A	#N/A	16	ENSG00000127585	FBXL16	protein_coding	F-box and leucine rich repeat protein 16 [Source:HGNC Symbol;Acc:HGNC:14150]
#237356	0.988835	#N/A	0.674229	1.43389	1.15119	1.90619	1.9065	2.86585	2.29148	1.96229	1.51365	#N/A	1.96716	0.395143	#N/A	#N/A	#N/A	#N/A	0.829334	8.29522	0.329369	#N/A	#N/A	#N/A	#N/A	1.18188	#N/A	16	ENSG00000237356		lncRNA	novel transcript
GLB1L3	5.86772	1.06946	3.83321	1.70635	3.69845	4.32702	1.15311	0.992504	0.644423	5.43863	2.28558	#N/A	7.81973	#N/A	#N/A	3.3941	#N/A	1.18743	0.667595	1.65393	#N/A	#N/A	#N/A	#N/A	#N/A	#N/A	#N/A	16	ENSG00000166105	GLB1L3	protein_coding	galactosidase beta 1 like 3 [Source:HGNC Symbol;Acc:HGNC:25147]
#284634	0.679617	0.584795	0.69118	#N/A	0.592171	2.87089	4.07531	2.88505	3.98506	2.51301	1.5305	#N/A	2.96425	0.604981	0.774209	#N/A	#N/A	#N/A	0.596275	6.00421	#N/A	#N/A	#N/A	#N/A	#N/A	0.53789	#N/A	16	ENSG00000284634		lncRNA	novel transcript
RPRD2	0.58714	#N/A	#N/A	#N/A	#N/A	0.532009	0.864293	0.910802	1.2416	0.603131	0.566289	#N/A	0.871495	0.216918	0.281374	0.393358	#N/A	#N/A	0.614277	8.28857	#N/A	#N/A	0.168627	0.361203	0.53693	#N/A	#N/A	16	ENSG00000163125	RPRD2	protein_coding	regulation of nuclear pre-mRNA domain containing 2 [Source:HGNC Symbol;Acc:HGNC:29039]
#263655	1.2521	#N/A	3.72661	0.293243	#N/A	0.299904	0.251633	#N/A	0.165506	3.24157	0.765181	0.112206	5.35432	#N/A	#N/A	4.66637	#N/A	0.36727	#N/A	0.383436	#N/A	#N/A	3.33329	2.92655	0.866477	#N/A	#N/A	16	ENSG00000263655		lncRNA	novel transcript
ECHDC2	0.979257	#N/A	0.766983	1.215	1.55247	2.69401	2.80532	2.34456	3.19444	3.12296	1.25363	#N/A	2.74003	#N/A	#N/A	0.379457	0.865982	1.44675	1.67039	8.34865	#N/A	#N/A	#N/A	#N/A	#N/A	#N/A	#N/A	16	ENSG00000121310	ECHDC2	protein_coding	enoyl-CoA hydratase domain containing 2 [Source:HGNC Symbol;Acc:HGNC:23408]
NR1D2	0.554438	0.404447	0.29216	#N/A	0.425647	#N/A	0.56419	0.467951	#N/A	#N/A	0.361803	#N/A	0.450674	#N/A	#N/A	0.267755	0.972903	0.654879	1.33453	6.48872	#N/A	#N/A	#N/A	0.186219	0.405804	1.48509	#N/A	16	ENSG00000174738	NR1D2	protein_coding	nuclear receptor subfamily 1 group D member 2 [Source:HGNC Symbol;Acc:HGNC:7963]
CAMKMT	0.638003	#N/A	0.365311	#N/A	0.532011	0.270762	0.676521	#N/A	0.760769	0.630344	0.400378	#N/A	0.734022	#N/A	#N/A	0.317962	0.570901	0.491556	0.37656	7.41394	#N/A	#N/A	#N/A	0.210587	0.602165	#N/A	#N/A	16	ENSG00000143919	CAMKMT	protein_coding	calmodulin-lysine N-methyltransferase [Source:HGNC Symbol;Acc:HGNC:26276]
#260635	3.50788	#N/A	1.85541	1.3286	2.83564	3.95915	0.963762	#N/A	#N/A	2.61222	2.04407	#N/A	4.34579	#N/A	#N/A	2.61871	0.81505	1.22635	#N/A	1.48658	#N/A	#N/A	1.35727	1.24349	2.36226	#N/A	#N/A	16	ENSG00000260635		lncRNA	novel transcript, antisense to CDR2
#255026	2.94636	#N/A	2.03373	1.46042	3.60199	3.97652	1.44348	1.34271	1.1027	3.44884	2.21412	#N/A	4.80744	#N/A	#N/A	0.92815	1.32934	#N/A	0.893827	3.47534	#N/A	#N/A	0.97801	#N/A	#N/A	#N/A	#N/A	16	ENSG00000255026		lncRNA	novel transcript
TG	2.80036	0.749089	2.25507	2.22748	1.83673	#N/A	#N/A	#N/A	#N/A	#N/A	0.756619	#N/A	1.47742	#N/A	#N/A	0.36105	#N/A	1.59106	1.70002	5.88464	0.552941	#N/A	0.312782	0.624498	1.07251	1.08182	#N/A	16	ENSG00000042832	TG	protein_coding	thyroglobulin [Source:HGNC Symbol;Acc:HGNC:11764]
#232855	4.62859	0.654454	3.96025	4.88915	5.20735	5.53052	5.45474	2.92319	5.38457	4.3266	3.1277	#N/A	5.77403	#N/A	#N/A	#N/A	#N/A	1.47194	2.5488	5.2473	0.345914	#N/A	#N/A	#N/A	#N/A	#N/A	#N/A	16	ENSG00000232855		lncRNA	novel transcript
DNAI3	1.94472	#N/A	#N/A	1.28407	4.04096	4.02082	3.11286	2.62057	2.85921	3.95709	1.47062	#N/A	4.65497	#N/A	#N/A	0.970829	#N/A	1.1437	1.93344	4.83898	#N/A	#N/A	#N/A	#N/A	#N/A	1.35852	0.668211	16	ENSG00000162643	DNAI3	protein_coding	dynein axonemal intermediate chain 3 [Source:HGNC Symbol;Acc:HGNC:30711]
RAPGEF6	0.501371	#N/A	0.258265	#N/A	#N/A	0.87932	1.25108	0.574256	1.51601	0.713233	0.988407	#N/A	1.24798	#N/A	#N/A	0.435418	0.535923	0.796984	0.58065	8.8833	#N/A	#N/A	0.296336	#N/A	0.549479	#N/A	#N/A	16	ENSG00000158987	RAPGEF6	protein_coding	Rap guanine nucleotide exchange factor 6 [Source:HGNC Symbol;Acc:HGNC:20655]
#259242	4.12458	#N/A	3.57362	#N/A	3.38373	7.58544	0.793764	0.7252	#N/A	3.75126	2.38489	#N/A	4.19328	#N/A	#N/A	1.58797	#N/A	1.16827	0.513652	0.929171	#N/A	#N/A	0.975344	1.24226	1.74126	#N/A	#N/A	16	ENSG00000259242		lncRNA	novel transcript, antisense to PBX4
TANC1	2.73706	1.31898	1.7977	#N/A	2.8847	2.58672	1.31523	0.954102	0.702187	5.25327	#N/A	#N/A	2.9272	2.12914	#N/A	#N/A	#N/A	#N/A	#N/A	2.78661	#N/A	#N/A	2.4909	1.43938	1.76628	0.674666	#N/A	16	ENSG00000115183	TANC1	protein_coding	tetratricopeptide repeat, ankyrin repeat and coiled-coil containing 1 [Source:HGNC Symbol;Acc:HGNC:29364]
#225643	2.6189	1.07049	1.22247	#N/A	3.95148	2.89535	2.72536	1.78142	#N/A	2.12102	2.02754	#N/A	3.20637	#N/A	#N/A	1.27597	2.08035	2.08095	#N/A	3.86167	#N/A	#N/A	0.890074	#N/A	#N/A	1.03705	#N/A	16	ENSG00000225643		lncRNA	novel transcript
FRMD5	1.62612	#N/A	0.619654	#N/A	1.36035	4.1232	2.16283	3.2181	3.7738	3.02508	2.11348	#N/A	6.34841	0.657802	#N/A	0.81138	#N/A	1.38907	#N/A	6.27079	#N/A	#N/A	#N/A	#N/A	1.09836	1.0232	#N/A	16	ENSG00000171877	FRMD5	protein_coding	FERM domain containing 5 [Source:HGNC Symbol;Acc:HGNC:28214]
RNF207	2.98705	1.48137	2.30819	1.54914	1.82293	2.60625	1.21157	#N/A	0.686868	#N/A	1.46121	#N/A	#N/A	#N/A	#N/A	1.86328	0.689087	1.20182	#N/A	1.24501	#N/A	#N/A	1.55333	#N/A	1.71971	0.354982	#N/A	16	ENSG00000158286	RNF207	protein_coding	ring finger protein 207 [Source:HGNC Symbol;Acc:HGNC:32947]
EOGT	1.48108	0.825735	1.32645	1.01535	2.14679	0.469977	#N/A	1.26152	#N/A	1.10269	0.621092	0.726278	0.862305	0.550273	#N/A	1.173	#N/A	1.39912	#N/A	3.66598	#N/A	#N/A	#N/A	#N/A	0.526399	#N/A	#N/A	16	ENSG00000163378	EOGT	protein_coding	EGF domain specific O-linked N-acetylglucosamine transferase [Source:HGNC Symbol;Acc:HGNC:28526]
SERINC1	0.48213	0.560721	0.451988	#N/A	0.402781	0.460774	0.623359	0.733849	0.744398	#N/A	0.621952	#N/A	#N/A	0.416703	0.45799	0.233798	0.781942	1.32248	1.50965	6.22245	#N/A	#N/A	#N/A	#N/A	#N/A	#N/A	#N/A	16	ENSG00000111897	SERINC1	protein_coding	serine incorporator 1 [Source:HGNC Symbol;Acc:HGNC:13464]
METTL15	0.578051	#N/A	#N/A	#N/A	0.349923	0.594549	0.512228	1.04655	1.55814	0.431929	0.665815	#N/A	0.930331	0.398652	0.373985	0.405414	#N/A	#N/A	#N/A	9.88832	#N/A	#N/A	0.225854	0.274391	0.599208	#N/A	#N/A	16	ENSG00000169519	METTL15	protein_coding	methyltransferase like 15 [Source:HGNC Symbol;Acc:HGNC:26606]
DPYD-AS1	3.43142	#N/A	2.54389	1.89134	1.71852	#N/A	#N/A	#N/A	#N/A	#N/A	#N/A	0.363892	0.798241	#N/A	#N/A	0.582134	1.47097	1.37768	3.21167	9.78893	#N/A	#N/A	0.500894	0.721002	1.5682	1.31738	1.03747	16	ENSG00000232878	DPYD-AS1	lncRNA	DPYD antisense RNA 1 [Source:HGNC Symbol;Acc:HGNC:40195]
FLACC1	1.44233	#N/A	0.873804	#N/A	#N/A	0.729221	#N/A	#N/A	1.84194	0.996891	0.558183	0.847819	1.43846	0.436684	#N/A	0.4688	#N/A	1.27472	1.29481	6.14033	#N/A	#N/A	0.631326	0.71339	1.19393	#N/A	#N/A	16	ENSG00000155749	FLACC1	protein_coding	flagellum associated containing coiled-coil domains 1 [Source:HGNC Symbol;Acc:HGNC:14439]
NFRKB	0.963114	#N/A	0.936902	0.763674	0.703612	0.60186	1.21368	#N/A	1.05936	0.651691	0.944469	#N/A	0.868515	#N/A	#N/A	0.67564	#N/A	0.674226	0.747505	7.14483	#N/A	#N/A	0.451083	#N/A	0.462659	#N/A	#N/A	16	ENSG00000170322	NFRKB	protein_coding	nuclear factor related to kappaB binding protein [Source:HGNC Symbol;Acc:HGNC:7802]
#287401	3.67964	1.07067	5.36635	0.669604	1.9129	1.56706	0.589105	#N/A	#N/A	2.57117	2.66318	0.306985	2.4766	1.02822	#N/A	#N/A	#N/A	0.900005	#N/A	0.53092	0.811461	#N/A	1.1651	#N/A	#N/A	#N/A	#N/A	16	ENSG00000287401		lncRNA	novel transcript, antisense to STBD1and FAM47E
LINC00880	3.42359	1.15319	3.53156	#N/A	2.96318	3.40816	0.755063	#N/A	#N/A	2.9537	2.00408	#N/A	2.96893	1.55856	0.999173	2.2498	#N/A	1.19219	#N/A	0.831963	#N/A	#N/A	2.17491	#N/A	1.03506	#N/A	#N/A	16	ENSG00000243629	LINC00880	lncRNA	long intergenic non-protein coding RNA 880 [Source:HGNC Symbol;Acc:HGNC:27948]
CAPZB	0.383762	0.256924	0.362155	0.445211	0.753108	#N/A	#N/A	0.588419	0.422319	#N/A	0.533887	0.412713	#N/A	#N/A	#N/A	0.390282	#N/A	0.865898	1.13793	3.49035	0.135047	#N/A	0.297384	0.267006	#N/A	#N/A	#N/A	16	ENSG00000077549	CAPZB	protein_coding	capping actin protein of muscle Z-line subunit beta [Source:HGNC Symbol;Acc:HGNC:1491]
DUSP10	1.70197	1.56287	1.81773	1.64055	1.719	#N/A	#N/A	#N/A	#N/A	0.800071	#N/A	0.710625	#N/A	#N/A	1.01084	0.669572	#N/A	1.90796	2.21579	6.45905	1.64772	#N/A	0.850482	1.10714	0.813488	#N/A	#N/A	16	ENSG00000143507	DUSP10	protein_coding	dual specificity phosphatase 10 [Source:HGNC Symbol;Acc:HGNC:3065]
ACTN4#130402	0.50451	0.418746	0.957592	0.656579	1.12525	#N/A	0.47389	0.545461	1.0654	0.250264	0.478934	#N/A	#N/A	0.322011	0.352597	#N/A	#N/A	#N/A	0.689633	4.36827	1.31571	#N/A	#N/A	#N/A	#N/A	1.48702	#N/A	16	ENSG00000130402	ACTN4	protein_coding	actinin alpha 4 [Source:HGNC Symbol;Acc:HGNC:166]
SEPSECS	0.910114	#N/A	0.549586	#N/A	0.692354	0.674017	0.950918	1.12731	0.990239	0.336762	0.484538	0.461332	0.543189	0.383918	0.5132	#N/A	#N/A	#N/A	#N/A	7.31397	#N/A	#N/A	#N/A	0.427137	0.51595	#N/A	#N/A	16	ENSG00000109618	SEPSECS	protein_coding	Sep (O-phosphoserine) tRNA:Sec (selenocysteine) tRNA synthase [Source:HGNC Symbol;Acc:HGNC:30605]
GIMAP7	3.77906	1.93344	7.13101	4.92457	7.17105	2.32341	2.27984	2.76122	#N/A	1.08591	2.7844	#N/A	#N/A	1.34648	1.18177	#N/A	#N/A	3.90568	4.08444	3.96781	#N/A	#N/A	#N/A	#N/A	#N/A	#N/A	4.16947	16	ENSG00000179144	GIMAP7	protein_coding	GTPase, IMAP family member 7 [Source:HGNC Symbol;Acc:HGNC:22404]
SCART1	1.95324	#N/A	0.78555	1.27062	1.32446	3.45387	5.34039	2.18723	4.32686	#N/A	3.04207	#N/A	2.29826	#N/A	#N/A	0.835672	#N/A	1.14625	#N/A	5.4909	#N/A	#N/A	0.816222	0.473539	1.2622	#N/A	#N/A	16	ENSG00000214279	SCART1	protein_coding	scavenger receptor family member expressed on T cells 1 [Source:HGNC Symbol;Acc:HGNC:32411]
CDYL2	1.75903	0.811612	1.30317	#N/A	3.65313	#N/A	0.721817	0.902795	#N/A	#N/A	1.37746	1.63102	#N/A	#N/A	#N/A	1.84217	#N/A	0.961173	1.2024	7.7625	0.347062	#N/A	0.312326	0.473724	0.701873	#N/A	#N/A	16	ENSG00000166446	CDYL2	protein_coding	chromodomain Y like 2 [Source:HGNC Symbol;Acc:HGNC:23030]
CEP164	0.760974	0.800072	0.626148	0.905987	0.649975	#N/A	#N/A	#N/A	1.38579	#N/A	#N/A	1.04946	0.429667	#N/A	#N/A	0.549795	#N/A	#N/A	0.991397	8.21123	0.332087	#N/A	0.442047	0.601637	0.758727	1.04675	#N/A	16	ENSG00000110274	CEP164	protein_coding	centrosomal protein 164 [Source:HGNC Symbol;Acc:HGNC:29182]
GBP4	1.03189	1.34829	2.61466	4.00558	1.72517	1.21937	3.03884	1.97519	#N/A	#N/A	1.2873	#N/A	#N/A	0.599566	0.749336	#N/A	0.733509	2.50086	3.46861	7.24652	#N/A	#N/A	#N/A	#N/A	#N/A	#N/A	1.41896	16	ENSG00000162654	GBP4	protein_coding	guanylate binding protein 4 [Source:HGNC Symbol;Acc:HGNC:20480]
ELMO1-AS1	0.670041	#N/A	#N/A	#N/A	0.661088	0.511988	1.08546	#N/A	1.03526	1.12461	#N/A	0.602028	1.85996	0.417772	0.445989	0.663246	0.70449	#N/A	#N/A	8.28283	#N/A	#N/A	0.642884	0.497578	1.30532	#N/A	#N/A	16	ENSG00000224101	ELMO1-AS1	lncRNA	ELMO1 antisense RNA 1 [Source:HGNC Symbol;Acc:HGNC:40765]
USP34	0.362708	#N/A	#N/A	#N/A	#N/A	0.276409	0.579363	0.456885	0.690256	0.44969	0.329675	#N/A	0.752078	0.15847	#N/A	0.139717	0.280329	0.467941	0.349382	7.71016	#N/A	#N/A	#N/A	0.25457	0.589688	#N/A	#N/A	16	ENSG00000115464	USP34	protein_coding	ubiquitin specific peptidase 34 [Source:HGNC Symbol;Acc:HGNC:20066]
LINC02954	3.39206	#N/A	4.25897	#N/A	1.22221	2.22017	#N/A	#N/A	#N/A	2.20559	1.46241	0.371276	3.67257	1.19696	#N/A	2.66224	#N/A	1.18494	0.322211	0.524553	#N/A	#N/A	1.37005	1.39284	0.915113	#N/A	#N/A	16	ENSG00000256733	LINC02954	lncRNA	long intergenic non-protein coding RNA 2954 [Source:HGNC Symbol;Acc:HGNC:55972]
C1orf112	0.686429	#N/A	#N/A	1.28774	#N/A	1.48918	2.46185	1.24647	1.56173	1.15566	1.10001	1.26288	2.1523	#N/A	#N/A	0.765618	#N/A	#N/A	0.729378	8.02827	#N/A	#N/A	0.925858	0.834266	1.2436	#N/A	#N/A	16	ENSG00000000460	C1orf112	protein_coding	chromosome 1 open reading frame 112 [Source:HGNC Symbol;Acc:HGNC:25565]
USP9Y	0.739881	0.400872	0.560608	#N/A	#N/A	2.30595	0.0971553	0.104614	0.12813	0.978245	0.0917907	#N/A	0.170444	0.0297465	0.0348225	0.398244	0.00577927	#N/A	#N/A	0.133963	#N/A	#N/A	#N/A	#N/A	0.574918	#N/A	#N/A	16	ENSG00000114374	USP9Y	protein_coding	ubiquitin specific peptidase 9 Y-linked [Source:HGNC Symbol;Acc:HGNC:12633]
LDLRAP1	1.02487	#N/A	1.63896	1.69774	2.23197	1.42619	2.84062	2.29234	3.12682	2.16269	2.15823	#N/A	1.5345	#N/A	#N/A	1.0685	#N/A	1.90219	0.700702	1.24058	#N/A	#N/A	0.53173	#N/A	#N/A	#N/A	#N/A	16	ENSG00000157978	LDLRAP1	protein_coding	low density lipoprotein receptor adaptor protein 1 [Source:HGNC Symbol;Acc:HGNC:18640]
H2AC6	0.827259	0.554627	1.03879	0.596964	#N/A	2.96583	3.41374	2.24405	2.90939	#N/A	0.658201	0.336477	1.42643	0.608098	0.823769	0.445767	#N/A	0.501268	#N/A	#N/A	#N/A	#N/A	#N/A	#N/A	0.356235	#N/A	#N/A	16	ENSG00000180573	H2AC6	protein_coding	H2A clustered histone 6 [Source:HGNC Symbol;Acc:HGNC:4733]
THADA	0.377419	#N/A	#N/A	#N/A	#N/A	#N/A	#N/A	0.389053	0.707919	0.37679	0.344738	#N/A	0.59201	0.181419	0.29103	0.491971	0.470291	0.341254	0.869547	7.09358	#N/A	#N/A	0.221632	0.349941	0.738697	#N/A	#N/A	16	ENSG00000115970	THADA	protein_coding	THADA armadillo repeat containing [Source:HGNC Symbol;Acc:HGNC:19217]
PIBF1	0.588373	#N/A	0.251245	0.574648	#N/A	0.479489	0.80786	0.945616	0.834577	0.45844	0.504591	#N/A	0.928936	#N/A	0.283497	0.223012	#N/A	#N/A	0.694479	6.73087	#N/A	#N/A	#N/A	0.210143	0.576038	#N/A	#N/A	16	ENSG00000083535	PIBF1	protein_coding	progesterone immunomodulatory binding factor 1 [Source:HGNC Symbol;Acc:HGNC:23352]
CEROX1	2.7888	#N/A	2.25011	#N/A	2.42919	4.36915	0.639127	0.535345	0.378764	3.47613	1.74538	#N/A	3.50895	#N/A	#N/A	2.26655	#N/A	1.43267	0.454589	1.03913	#N/A	#N/A	1.71291	#N/A	1.57464	#N/A	#N/A	16	ENSG00000260807	CEROX1	lncRNA	cytoplasmic endogenous regulator of oxidative phosphorylation 1 [Source:HGNC Symbol;Acc:HGNC:53928]
#263708	1.17523	#N/A	0.61994	#N/A	0.956927	#N/A	1.64189	0.962798	1.24134	0.433449	0.471067	0.413722	1.87938	#N/A	#N/A	#N/A	0.647585	#N/A	0.95831	5.11174	#N/A	#N/A	#N/A	0.326166	1.02772	#N/A	1.26825	16	ENSG00000263708		lncRNA	novel transcript, antisense to STX8
NR1D1	2.37966	1.90378	2.92781	#N/A	3.10554	2.8975	1.05849	#N/A	0.586935	#N/A	1.895	#N/A	1.09794	0.855576	#N/A	2.23708	#N/A	2.18931	0.714991	2.54036	#N/A	#N/A	1.79439	#N/A	#N/A	0.54756	#N/A	16	ENSG00000126368	NR1D1	protein_coding	nuclear receptor subfamily 1 group D member 1 [Source:HGNC Symbol;Acc:HGNC:7962]
LINC02361#256576	2.71828	1.76672	3.17869	1.45479	4.40823	3.14083	1.70411	#N/A	0.826183	3.77568	2.11935	#N/A	2.37545	#N/A	#N/A	0.836991	2.31354	1.34332	0.86935	1.70997	#N/A	#N/A	#N/A	#N/A	#N/A	#N/A	#N/A	16	ENSG00000256576	LINC02361	lncRNA	long intergenic non-protein coding RNA 2361 [Source:HGNC Symbol;Acc:HGNC:53283]
JAKMIP1	3.24779	2.37137	5.589	0.877993	2.86305	7.40603	0.714708	#N/A	#N/A	6.67845	4.42629	#N/A	5.3552	1.39754	1.3582	#N/A	#N/A	1.27313	0.40243	0.694563	1.96494	#N/A	#N/A	#N/A	#N/A	#N/A	#N/A	16	ENSG00000152969	JAKMIP1	protein_coding	janus kinase and microtubule interacting protein 1 [Source:HGNC Symbol;Acc:HGNC:26460]
#232518	0.454109	0.198875	0.526975	#N/A	0.231975	4.23534	#N/A	#N/A	#N/A	1.24603	0.371256	#N/A	2.62854	1.60151	0.245248	3.1653	#N/A	#N/A	0.159873	#N/A	0.803746	#N/A	0.873491	1.06818	0.792729	#N/A	#N/A	16	ENSG00000232518		lncRNA	novel transcript
GOLGA7	0.845569	0.684586	1.96425	0.982328	0.868268	0.902601	0.974332	0.928506	1.08643	0.985279	1.14847	#N/A	#N/A	0.517684	0.678795	#N/A	#N/A	1.19848	1.88804	6.92905	#N/A	#N/A	#N/A	#N/A	#N/A	#N/A	#N/A	16	ENSG00000147533	GOLGA7	protein_coding	golgin A7 [Source:HGNC Symbol;Acc:HGNC:24876]
PPME1	0.710282	#N/A	0.518506	#N/A	0.671198	0.5949	1.10746	1.11542	#N/A	0.506076	0.497477	#N/A	0.871593	0.369012	#N/A	0.521562	#N/A	0.70938	#N/A	5.0226	#N/A	#N/A	0.252255	0.429395	0.662686	#N/A	#N/A	16	ENSG00000214517	PPME1	protein_coding	protein phosphatase methylesterase 1 [Source:HGNC Symbol;Acc:HGNC:30178]
FAM229A	1.39437	#N/A	0.736883	#N/A	1.08467	0.792169	1.36692	1.50192	1.92318	1.43774	1.13068	#N/A	1.52016	0.546715	#N/A	0.654635	1.15093	#N/A	#N/A	3.6138	#N/A	#N/A	#N/A	0.539155	0.949515	#N/A	#N/A	16	ENSG00000225828	FAM229A	protein_coding	family with sequence similarity 229 member A [Source:HGNC Symbol;Acc:HGNC:44652]
BLZF1	0.718475	#N/A	0.678303	#N/A	0.865364	0.433917	0.936418	1.01893	#N/A	0.460674	0.565898	0.62361	0.61621	0.40672	#N/A	0.374477	#N/A	#N/A	#N/A	5.84917	0.385659	#N/A	#N/A	0.410609	0.585426	#N/A	#N/A	16	ENSG00000117475	BLZF1	protein_coding	basic leucine zipper nuclear factor 1 [Source:HGNC Symbol;Acc:HGNC:1065]
MTFR1	0.414383	#N/A	#N/A	#N/A	#N/A	1.22058	1.27789	1.57735	1.54586	1.44107	0.796734	#N/A	2.03872	0.199223	#N/A	0.519871	0.819358	0.70335	#N/A	9.84446	#N/A	#N/A	0.425892	0.474791	1.07274	#N/A	#N/A	16	ENSG00000066855	MTFR1	protein_coding	mitochondrial fission regulator 1 [Source:HGNC Symbol;Acc:HGNC:29510]
RNF34	0.452473	0.316267	0.286694	#N/A	0.580183	0.773504	0.779461	1.44655	1.06706	0.333275	0.605381	#N/A	1.00933	#N/A	0.4987	#N/A	#N/A	0.730792	0.6057	9.18226	#N/A	#N/A	#N/A	#N/A	0.272107	#N/A	#N/A	16	ENSG00000170633	RNF34	protein_coding	ring finger protein 34 [Source:HGNC Symbol;Acc:HGNC:17297]
LINC01393	1.52256	0.756618	1.30489	#N/A	#N/A	1.78308	4.54889	2.70021	#N/A	2.24092	1.81595	#N/A	1.66216	0.595908	1.37082	1.17616	#N/A	#N/A	1.15908	3.03882	#N/A	#N/A	#N/A	#N/A	0.811116	1.46475	#N/A	16	ENSG00000225535	LINC01393	lncRNA	long intergenic non-protein coding RNA 1393 [Source:HGNC Symbol;Acc:HGNC:50669]
SEC14L2	1.39493	#N/A	0.599391	1.05802	#N/A	1.02131	0.931721	1.14413	2.54829	1.33207	1.25759	#N/A	2.87914	#N/A	#N/A	1.00597	1.18415	#N/A	#N/A	6.41967	#N/A	#N/A	0.48068	0.608076	0.873888	#N/A	#N/A	16	ENSG00000100003	SEC14L2	protein_coding	SEC14 like lipid binding 2 [Source:HGNC Symbol;Acc:HGNC:10699]
#237343	1.56564	#N/A	1.01875	2.91553	#N/A	4.32514	3.51621	#N/A	1.30805	4.39873	3.09758	#N/A	4.64319	0.798939	#N/A	1.23385	1.27534	3.5813	3.4935	4.58861	#N/A	#N/A	0.523502	#N/A	#N/A	#N/A	#N/A	16	ENSG00000237343		lncRNA	novel transcript
NEIL3	2.64813	#N/A	2.74685	0.39594	0.754718	3.24708	#N/A	#N/A	#N/A	3.629	2.38075	0.167425	#N/A	1.78732	0.634337	4.0359	#N/A	0.536965	#N/A	0.302035	2.32972	#N/A	1.05095	1.34539	#N/A	#N/A	#N/A	16	ENSG00000109674	NEIL3	protein_coding	nei like DNA glycosylase 3 [Source:HGNC Symbol;Acc:HGNC:24573]
RAB11FIP5	1.85793	1.3306	2.57037	1.97259	3.14208	2.34887	#N/A	1.07051	#N/A	3.21964	2.22905	#N/A	2.46158	0.822161	#N/A	#N/A	#N/A	1.97607	1.0503	1.13106	1.01281	#N/A	#N/A	#N/A	#N/A	0.774485	#N/A	16	ENSG00000135631	RAB11FIP5	protein_coding	RAB11 family interacting protein 5 [Source:HGNC Symbol;Acc:HGNC:24845]
LINC02764	0.205558	0.0722614	0.221527	#N/A	0.17168	0.572009	#N/A	#N/A	#N/A	0.248786	0.201976	0.0272086	0.35027	0.520118	0.0616297	0.200035	#N/A	0.165809	0.115123	#N/A	#N/A	#N/A	2.29251	#N/A	#N/A	0.0314764	#N/A	16	ENSG00000255484	LINC02764	lncRNA	long intergenic non-protein coding RNA 2764 [Source:HGNC Symbol;Acc:HGNC:54283]
JPX	0.375266	#N/A	#N/A	#N/A	#N/A	0.53882	0.878176	0.491715	0.931715	0.677432	0.302282	#N/A	0.808625	0.167982	#N/A	0.263682	0.726448	#N/A	0.659446	7.47429	#N/A	#N/A	0.151257	0.273563	0.548172	#N/A	#N/A	16	ENSG00000225470	JPX	lncRNA	JPX transcript, XIST activator [Source:HGNC Symbol;Acc:HGNC:37191]
ACAT1	0.482853	#N/A	#N/A	#N/A	0.554614	1.3261	1.26184	1.38085	1.79005	0.944668	1.00795	0.353524	1.39556	0.316558	#N/A	0.463792	#N/A	0.63539	0.756448	8.87346	#N/A	#N/A	#N/A	#N/A	0.414758	#N/A	#N/A	16	ENSG00000075239	ACAT1	protein_coding	acetyl-CoA acetyltransferase 1 [Source:HGNC Symbol;Acc:HGNC:93]
G2E3	0.514173	#N/A	#N/A	0.585433	0.412124	0.911297	1.52413	1.29962	1.04286	#N/A	0.833269	#N/A	0.914268	0.290244	0.480135	#N/A	#N/A	0.524017	0.78242	6.94017	#N/A	#N/A	#N/A	0.200096	0.317515	#N/A	#N/A	16	ENSG00000092140	G2E3	protein_coding	G2/M-phase specific E3 ubiquitin protein ligase [Source:HGNC Symbol;Acc:HGNC:20338]
AGBL5	0.625663	#N/A	#N/A	#N/A	0.508885	1.53345	1.40946	1.57974	2.30266	1.17738	0.913857	#N/A	2.22414	0.334279	#N/A	0.630809	1.27114	#N/A	#N/A	7.90876	#N/A	#N/A	0.253159	0.333129	0.91367	#N/A	#N/A	16	ENSG00000084693	AGBL5	protein_coding	AGBL carboxypeptidase 5 [Source:HGNC Symbol;Acc:HGNC:26147]
#225649	0.591971	0.0968755	0.412498	#N/A	0.376477	1.42633	#N/A	#N/A	#N/A	0.889697	0.291648	#N/A	0.233993	#N/A	0.140026	0.591104	#N/A	#N/A	#N/A	0.150286	1.31148	#N/A	2.48806	2.6187	0.566439	0.0348511	#N/A	16	ENSG00000225649		lncRNA	novel transcript
NR3C2	0.879895	#N/A	#N/A	0.975884	#N/A	3.48205	4.2421	3.63088	4.66917	4.55718	2.42753	#N/A	4.07274	#N/A	#N/A	2.01292	1.83977	2.35129	4.14915	10.4448	#N/A	#N/A	#N/A	#N/A	0.526723	2.36192	#N/A	16	ENSG00000151623	NR3C2	protein_coding	nuclear receptor subfamily 3 group C member 2 [Source:HGNC Symbol;Acc:HGNC:7979]
IRAK4	0.499131	0.448557	0.377224	0.564549	#N/A	0.569961	0.785334	1.08802	1.1654	0.375877	0.681577	0.358727	0.596799	0.383041	0.552126	#N/A	#N/A	#N/A	0.818622	4.69098	#N/A	#N/A	#N/A	#N/A	#N/A	#N/A	#N/A	16	ENSG00000198001	IRAK4	protein_coding	interleukin 1 receptor associated kinase 4 [Source:HGNC Symbol;Acc:HGNC:17967]
TTC22	1.22556	#N/A	1.37918	4.84421	2.92893	4.67863	2.72894	1.8541	3.05504	4.41119	3.35163	#N/A	4.26783	#N/A	#N/A	#N/A	1.63389	1.4986	1.12658	3.60968	0.470443	#N/A	#N/A	#N/A	#N/A	#N/A	#N/A	16	ENSG00000006555	TTC22	protein_coding	tetratricopeptide repeat domain 22 [Source:HGNC Symbol;Acc:HGNC:26067]
CLSTN3#139182	0.795848	#N/A	0.829776	1.06609	1.47971	1.04406	0.924183	1.69902	1.4609	0.788325	1.06038	#N/A	1.77452	0.401216	#N/A	#N/A	#N/A	1.27506	0.905244	4.82523	0.564238	#N/A	#N/A	#N/A	#N/A	#N/A	#N/A	16	ENSG00000139182	CLSTN3	protein_coding	calsyntenin 3 [Source:HGNC Symbol;Acc:HGNC:18371]
EDA	2.902	#N/A	2.13105	4.29123	4.67181	1.71597	1.53583	1.89184	4.5945	1.43477	1.93745	#N/A	1.87281	#N/A	#N/A	2.26913	1.05132	#N/A	5.41448	5.96199	#N/A	#N/A	1.44058	#N/A	#N/A	#N/A	#N/A	16	ENSG00000158813	EDA	protein_coding	ectodysplasin A [Source:HGNC Symbol;Acc:HGNC:3157]
#278740	1.46627	#N/A	0.850572	#N/A	1.53971	5.18681	2.43027	1.62901	0.928634	3.97259	2.67773	#N/A	6.36249	0.941974	0.984815	#N/A	#N/A	2.03892	1.80706	3.68319	0.812151	#N/A	#N/A	#N/A	#N/A	#N/A	#N/A	16	ENSG00000278740		lncRNA	novel transcript
C21orf91	0.691955	0.808121	0.829576	0.892462	#N/A	1.2671	1.23514	1.67119	#N/A	1.33201	0.796385	#N/A	0.788818	0.776776	0.597273	0.385355	1.20594	1.58117	#N/A	4.24982	#N/A	#N/A	#N/A	#N/A	#N/A	#N/A	#N/A	16	ENSG00000154642	C21orf91	protein_coding	chromosome 21 open reading frame 91 [Source:HGNC Symbol;Acc:HGNC:16459]
SLC4A5	0.8282	#N/A	0.556707	#N/A	#N/A	1.74868	1.4642	1.41243	#N/A	2.11189	1.38389	#N/A	2.97772	#N/A	#N/A	1.0184	1.83599	#N/A	1.34287	6.79148	#N/A	#N/A	0.62291	0.484603	0.793984	1.04947	#N/A	16	ENSG00000188687	SLC4A5	protein_coding	solute carrier family 4 member 5 [Source:HGNC Symbol;Acc:HGNC:18168]
LINC02614	1.223	1.05363	1.36534	#N/A	#N/A	3.06626	1.94192	3.81002	1.62917	2.68866	1.84816	#N/A	3.03155	1.08086	0.848491	1.48112	#N/A	1.73454	#N/A	4.21358	#N/A	#N/A	#N/A	0.807846	#N/A	#N/A	#N/A	16	ENSG00000241288	LINC02614	lncRNA	long intergenic non-protein coding RNA 2614 [Source:HGNC Symbol;Acc:HGNC:54072]
#285016	1.89471	0.189013	2.23951	#N/A	0.528136	2.55827	#N/A	#N/A	#N/A	4.04416	0.995983	0.173403	2.1248	2.42493	#N/A	2.32894	#N/A	0.377492	#N/A	0.201849	2.14532	#N/A	1.64705	3.09245	#N/A	#N/A	#N/A	16	ENSG00000285016		lncRNA	novel transcript
UMAD1	0.35216	#N/A	#N/A	#N/A	#N/A	0.756595	0.994797	1.4194	0.720877	0.496463	1.11243	#N/A	1.06292	0.259972	#N/A	0.344253	0.499561	0.448256	0.59968	6.96274	#N/A	#N/A	#N/A	0.221877	0.566546	#N/A	#N/A	16	ENSG00000219545	UMAD1	protein_coding	UBAP1-MVB12-associated (UMA) domain containing 1 [Source:HGNC Symbol;Acc:HGNC:48955]
CADM1	2.33509	#N/A	1.37129	#N/A	3.711	5.09283	5.89805	2.60739	5.09276	4.30544	#N/A	0.544966	3.36536	1.24777	0.732754	1.29956	#N/A	#N/A	#N/A	6.4158	0.973308	#N/A	#N/A	#N/A	#N/A	0.831863	#N/A	16	ENSG00000182985	CADM1	protein_coding	cell adhesion molecule 1 [Source:HGNC Symbol;Acc:HGNC:5951]
ZNF800	0.373698	#N/A	0.294354	0.425196	#N/A	0.368974	0.731112	0.794718	#N/A	0.247839	0.375442	#N/A	0.524663	0.254614	0.449519	#N/A	0.432873	0.466811	1.09112	6.20376	0.195942	#N/A	#N/A	#N/A	#N/A	#N/A	#N/A	16	ENSG00000048405	ZNF800	protein_coding	zinc finger protein 800 [Source:HGNC Symbol;Acc:HGNC:27267]
MTM1	0.366276	0.319128	#N/A	#N/A	#N/A	#N/A	#N/A	#N/A	#N/A	0.343146	#N/A	0.747285	0.377026	0.412601	0.536974	1.9819	0.922898	#N/A	0.828277	7.01365	0.20259	#N/A	1.08247	0.702118	1.26228	0.41062	#N/A	16	ENSG00000171100	MTM1	protein_coding	myotubularin 1 [Source:HGNC Symbol;Acc:HGNC:7448]
ADAT2	0.602103	#N/A	#N/A	0.746052	0.51623	1.72524	2.94013	1.31834	1.74711	1.39484	0.626104	#N/A	1.70127	0.47904	0.601832	0.492287	#N/A	#N/A	0.994017	4.38748	#N/A	#N/A	#N/A	#N/A	0.526161	#N/A	#N/A	16	ENSG00000189007	ADAT2	protein_coding	adenosine deaminase tRNA specific 2 [Source:HGNC Symbol;Acc:HGNC:21172]
NOS3	1.27359	#N/A	1.85555	0.2518	0.420892	1.57935	#N/A	#N/A	#N/A	1.86784	#N/A	0.0774936	1.96346	0.942138	0.266999	2.75216	0.140365	#N/A	0.165825	0.190322	#N/A	#N/A	2.50336	#N/A	#N/A	0.069047	#N/A	16	ENSG00000164867	NOS3	protein_coding	nitric oxide synthase 3 [Source:HGNC Symbol;Acc:HGNC:7876]
ICAM2	0.452261	0.683642	1.61703	2.25846	0.961122	2.3616	2.37169	2.71013	1.46475	#N/A	1.49208	#N/A	#N/A	0.538835	0.787915	#N/A	#N/A	2.58019	0.858404	2.45092	#N/A	#N/A	1.02545	#N/A	#N/A	#N/A	#N/A	16	ENSG00000108622	ICAM2	protein_coding	intercellular adhesion molecule 2 [Source:HGNC Symbol;Acc:HGNC:5345]
TUB	1.58717	#N/A	#N/A	#N/A	1.448	5.9368	1.09883	1.00912	#N/A	4.00034	3.67338	1.32801	4.36759	1.01619	#N/A	3.68403	#N/A	2.92628	#N/A	1.41391	#N/A	#N/A	2.40022	1.0017	1.86492	#N/A	#N/A	16	ENSG00000166402	TUB	protein_coding	TUB bipartite transcription factor [Source:HGNC Symbol;Acc:HGNC:12406]
SLC41A1	0.775546	#N/A	0.908941	1.29469	1.26505	3.19952	2.05067	3.10192	1.65149	4.29999	3.38412	#N/A	3.19855	0.550662	0.70627	#N/A	#N/A	1.84045	1.36796	5.76435	#N/A	#N/A	#N/A	#N/A	#N/A	#N/A	#N/A	16	ENSG00000133065	SLC41A1	protein_coding	solute carrier family 41 member 1 [Source:HGNC Symbol;Acc:HGNC:19429]
#260398	0.23961	0.0943651	#N/A	#N/A	#N/A	0.500888	#N/A	#N/A	#N/A	0.583832	0.208847	0.0282365	0.26149	0.815636	0.069321	0.311548	#N/A	0.177358	0.127736	0.106612	#N/A	#N/A	3.13448	1.26903	0.130782	#N/A	#N/A	16	ENSG00000260398		lncRNA	novel transcript, overlapping to PKIA
ZFYVE9	1.23103	#N/A	1.355	1.76194	1.62503	3.21092	2.92994	2.46194	1.802	4.60801	2.07585	#N/A	4.51887	#N/A	#N/A	1.07686	2.23211	1.1475	2.33918	6.65898	#N/A	#N/A	#N/A	#N/A	#N/A	#N/A	#N/A	16	ENSG00000157077	ZFYVE9	protein_coding	zinc finger FYVE-type containing 9 [Source:HGNC Symbol;Acc:HGNC:6775]
ANKRD44	0.244855	#N/A	#N/A	#N/A	#N/A	0.339395	0.598184	0.788867	0.780238	#N/A	0.401709	#N/A	0.717458	#N/A	#N/A	0.276649	0.639518	0.832049	0.83316	8.82159	#N/A	#N/A	#N/A	0.275967	0.564566	0.444902	1.95504	16	ENSG00000065413	ANKRD44	protein_coding	ankyrin repeat domain 44 [Source:HGNC Symbol;Acc:HGNC:25259]
MAPKAPK5-AS1	0.533855	0.725542	0.684002	0.956381	0.69109	1.99989	1.37756	1.29267	1.63044	0.739915	1.01884	#N/A	1.0573	0.616827	0.601159	0.404887	#N/A	#N/A	#N/A	5.26395	#N/A	#N/A	#N/A	#N/A	#N/A	#N/A	#N/A	16	ENSG00000234608	MAPKAPK5-AS1	lncRNA	MAPKAPK5 antisense RNA 1 [Source:HGNC Symbol;Acc:HGNC:24091]
#285642	1.13467	#N/A	#N/A	#N/A	#N/A	2.81115	0.650148	0.512313	0.369473	2.72041	1.61701	#N/A	3.39106	0.983152	#N/A	0.785694	#N/A	1.86103	0.604628	0.249581	#N/A	#N/A	1.3374	#N/A	1.74046	#N/A	0.114705	16	ENSG00000285642		lncRNA	novel transcript
ZNF507	0.431359	0.531106	#N/A	#N/A	#N/A	5.40203	5.05752	5.02051	3.55432	5.64574	3.62959	#N/A	5.81309	0.802082	#N/A	0.282677	#N/A	1.51482	0.897288	7.77076	#N/A	#N/A	#N/A	0.244853	0.441947	#N/A	#N/A	16	ENSG00000168813	ZNF507	protein_coding	zinc finger protein 507 [Source:HGNC Symbol;Acc:HGNC:23783]
ACTA2	0.707091	#N/A	#N/A	#N/A	1.19958	3.07521	3.6742	2.00425	2.13015	2.77421	3.08082	#N/A	2.78223	0.876237	0.885254	1.0209	#N/A	#N/A	1.08566	7.15368	#N/A	#N/A	#N/A	0.360081	0.687696	#N/A	#N/A	16	ENSG00000107796	ACTA2	protein_coding	actin alpha 2, smooth muscle [Source:HGNC Symbol;Acc:HGNC:130]
ALG13	0.254443	#N/A	#N/A	#N/A	#N/A	0.417048	0.509233	0.835009	0.997087	0.551004	0.49876	#N/A	0.707653	0.354293	#N/A	0.320783	0.795422	#N/A	0.699216	7.40842	#N/A	#N/A	0.209615	0.366708	0.572453	#N/A	#N/A	16	ENSG00000101901	ALG13	protein_coding	ALG13 UDP-N-acetylglucosaminyltransferase subunit [Source:HGNC Symbol;Acc:HGNC:30881]
LINC02391	0.653614	#N/A	#N/A	2.26092	#N/A	#N/A	#N/A	1.1336	#N/A	0.710868	#N/A	1.70639	#N/A	0.400304	#N/A	1.26664	2.52745	0.765592	#N/A	6.13559	1.11085	#N/A	0.948495	1.39677	1.51612	2.64586	4.40161	16	ENSG00000277851	LINC02391	lncRNA	long intergenic non-protein coding RNA 2391 [Source:HGNC Symbol;Acc:HGNC:53318]
ZNF430#118620	0.290211	#N/A	#N/A	0.53917	#N/A	0.748198	0.812257	1.21197	1.29094	0.312586	0.663737	0.387269	0.816333	0.295331	#N/A	0.250437	#N/A	0.878364	0.698426	9.13622	#N/A	#N/A	#N/A	#N/A	0.325035	#N/A	#N/A	16	ENSG00000118620	ZNF430	protein_coding	zinc finger protein 430 [Source:HGNC Symbol;Acc:HGNC:20808]
#279833	0.575317	#N/A	#N/A	#N/A	#N/A	1.52801	1.5325	3.22331	1.85417	1.18951	2.13139	0.703723	2.3186	0.42164	#N/A	1.0922	#N/A	#N/A	#N/A	6.3563	#N/A	#N/A	0.425136	0.731199	1.17122	1.61624	#N/A	16	ENSG00000279833		lncRNA	novel transcript, antisense to CBX7
CGAS	0.393285	#N/A	#N/A	0.835578	0.833042	#N/A	#N/A	0.879513	#N/A	#N/A	0.607612	0.890385	#N/A	0.623862	0.775278	0.692605	#N/A	#N/A	#N/A	5.70248	0.698401	#N/A	0.43655	0.333314	0.357243	0.817387	2.27165	16	ENSG00000164430	CGAS	protein_coding	cyclic GMP-AMP synthase [Source:HGNC Symbol;Acc:HGNC:21367]
SLC38A1	0.277352	#N/A	0.325515	#N/A	#N/A	4.80768	7.01313	3.58247	6.27163	6.03466	0.839426	#N/A	3.62688	0.644368	0.627573	0.214912	0.462661	#N/A	0.807504	11.2656	#N/A	#N/A	#N/A	#N/A	#N/A	#N/A	1.72314	16	ENSG00000111371	SLC38A1	protein_coding	solute carrier family 38 member 1 [Source:HGNC Symbol;Acc:HGNC:13447]
SCAI	0.305817	#N/A	#N/A	0.772804	#N/A	1.19631	1.85042	1.51027	2.22677	1.29475	1.02264	0.323209	1.52904	0.349073	#N/A	0.309813	#N/A	#N/A	#N/A	7.12403	#N/A	#N/A	0.252186	0.365103	0.652804	#N/A	#N/A	16	ENSG00000173611	SCAI	protein_coding	suppressor of cancer cell invasion [Source:HGNC Symbol;Acc:HGNC:26709]
CLU	0.130186	0.0943328	0.210289	0.155206	0.179822	0.170654	0.153373	#N/A	#N/A	0.209689	0.197046	#N/A	0.184365	0.287365	#N/A	0.123093	#N/A	0.133129	0.12265	#N/A	1.27633	#N/A	0.0871558	#N/A	#N/A	#N/A	#N/A	16	ENSG00000120885	CLU	protein_coding	clusterin [Source:HGNC Symbol;Acc:HGNC:2095]
CEP55	1.09441	#N/A	1.60167	0.664533	1.18452	2.75446	#N/A	0.450367	#N/A	4.28335	2.45703	0.231928	3.65359	2.13346	#N/A	2.24091	#N/A	#N/A	#N/A	0.860002	3.17737	#N/A	1.36601	1.98438	#N/A	#N/A	#N/A	16	ENSG00000138180	CEP55	protein_coding	centrosomal protein 55 [Source:HGNC Symbol;Acc:HGNC:1161]
#254367	1.3183	#N/A	1.78972	#N/A	#N/A	2.62493	#N/A	#N/A	#N/A	4.02243	1.50794	0.219862	3.45127	1.61938	#N/A	1.98947	0.27742	0.794683	#N/A	0.319358	#N/A	#N/A	2.37171	1.31323	1.84795	0.138841	#N/A	16	ENSG00000254367		lncRNA	novel transcript
PARP12	0.308703	#N/A	#N/A	#N/A	#N/A	0.341925	#N/A	0.87886	#N/A	#N/A	1.01611	0.693836	0.327367	0.368057	#N/A	0.617469	0.516181	1.2638	2.91766	5.33215	0.520726	#N/A	0.420699	0.593585	0.705903	#N/A	#N/A	16	ENSG00000059378	PARP12	protein_coding	poly(ADP-ribose) polymerase family member 12 [Source:HGNC Symbol;Acc:HGNC:21919]
#272501	#N/A	0.79095	#N/A	#N/A	0.75727	1.73813	#N/A	1.70477	2.36382	1.0062	1.37164	0.876423	1.60148	0.70266	0.697496	0.803497	#N/A	1.19916	0.94927	6.23513	#N/A	#N/A	0.535693	#N/A	#N/A	#N/A	#N/A	16	ENSG00000272501		lncRNA	novel transcript, antisense to HCG27
CHURC1	#N/A	0.383657	0.350047	0.551502	#N/A	0.719454	1.32885	0.882542	#N/A	#N/A	0.578607	0.353595	#N/A	0.450714	0.471617	0.449337	0.702647	0.603619	1.21608	5.72422	#N/A	#N/A	0.466696	#N/A	#N/A	#N/A	#N/A	16	ENSG00000258289	CHURC1	protein_coding	churchill domain containing 1 [Source:HGNC Symbol;Acc:HGNC:20099]
ARHGEF5#050327	#N/A	1.09227	#N/A	#N/A	#N/A	6.04736	1.36674	1.19009	0.741111	3.91668	2.59871	1.31166	4.37261	2.04098	1.56114	3.22116	#N/A	1.88233	#N/A	1.68726	0.674241	#N/A	1.23848	#N/A	#N/A	#N/A	#N/A	16	ENSG00000050327	ARHGEF5	protein_coding	Rho guanine nucleotide exchange factor 5 [Source:HGNC Symbol;Acc:HGNC:13209]
TMEM87B	#N/A	0.367904	#N/A	0.535302	#N/A	#N/A	0.815529	0.632384	#N/A	#N/A	0.443325	0.355162	0.47005	0.387096	0.435408	0.492481	0.916488	0.699304	#N/A	5.29722	#N/A	#N/A	0.460776	0.355221	0.669335	#N/A	#N/A	16	ENSG00000153214	TMEM87B	protein_coding	transmembrane protein 87B [Source:HGNC Symbol;Acc:HGNC:25913]
G3BP2	#N/A	0.28131	#N/A	#N/A	0.616534	0.658333	1.17295	0.937814	1.25229	0.464334	0.423685	#N/A	0.58023	#N/A	0.374655	0.364034	0.835558	0.667834	1.04434	3.55386	#N/A	#N/A	#N/A	#N/A	#N/A	0.535936	#N/A	16	ENSG00000138757	G3BP2	protein_coding	G3BP stress granule assembly factor 2 [Source:HGNC Symbol;Acc:HGNC:30291]
CD47	#N/A	0.258294	0.207987	#N/A	#N/A	1.8004	2.25423	1.99024	1.56178	0.504125	0.899483	0.351711	1.14648	0.516925	0.620783	#N/A	0.38502	1.14075	1.50245	5.05587	#N/A	#N/A	#N/A	#N/A	#N/A	#N/A	#N/A	16	ENSG00000196776	CD47	protein_coding	CD47 molecule [Source:HGNC Symbol;Acc:HGNC:1682]
HMGN4	#N/A	0.442664	0.585576	#N/A	0.648422	1.32924	1.44071	1.69153	0.909373	0.716525	0.6915	#N/A	0.574282	0.633429	0.897229	#N/A	0.598635	0.678207	#N/A	5.12151	#N/A	#N/A	#N/A	#N/A	#N/A	#N/A	1.2841	16	ENSG00000182952	HMGN4	protein_coding	high mobility group nucleosomal binding domain 4 [Source:HGNC Symbol;Acc:HGNC:4989]
CRIP1	#N/A	0.561216	#N/A	#N/A	1.3825	0.442804	1.81969	1.30627	0.967036	#N/A	#N/A	0.96234	#N/A	1.15493	0.99729	1.25128	#N/A	3.13296	#N/A	5.69169	0.944039	#N/A	1.79614	#N/A	#N/A	0.814312	3.45224	16	ENSG00000213145	CRIP1	protein_coding	cysteine rich protein 1 [Source:HGNC Symbol;Acc:HGNC:2360]
PITPNM2	#N/A	#N/A	#N/A	2.52575	#N/A	2.09863	2.86488	2.07683	5.95848	0.964974	2.32287	0.502663	2.75513	#N/A	#N/A	#N/A	0.77754	1.91905	2.37686	1.68463	#N/A	#N/A	0.929893	0.651155	1.02795	#N/A	#N/A	16	ENSG00000090975	PITPNM2	protein_coding	phosphatidylinositol transfer protein membrane associated 2 [Source:HGNC Symbol;Acc:HGNC:21044]
SLC35F2	#N/A	#N/A	#N/A	1.49527	#N/A	2.87607	4.35742	1.71912	5.43623	5.13287	#N/A	#N/A	2.27293	1.08025	1.18399	1.76621	#N/A	1.84533	#N/A	7.02001	0.631694	#N/A	0.795734	0.584282	0.69452	#N/A	#N/A	16	ENSG00000110660	SLC35F2	protein_coding	solute carrier family 35 member F2 [Source:HGNC Symbol;Acc:HGNC:23615]
#229151	#N/A	#N/A	#N/A	1.05382	#N/A	5.24989	2.82636	3.74852	3.1319	4.65246	2.7577	0.46384	4.34762	#N/A	#N/A	1.62624	1.90268	1.52583	2.57266	7.15085	#N/A	#N/A	2.04873	#N/A	1.41133	#N/A	#N/A	16	ENSG00000229151		lncRNA	novel transcript
LAX1	#N/A	#N/A	0.435652	1.0233	1.08699	4.72394	4.35587	3.50735	2.7979	5.56895	3.23372	#N/A	5.30092	0.961082	0.684207	#N/A	#N/A	2.01999	#N/A	6.62147	0.27104	#N/A	#N/A	#N/A	#N/A	#N/A	1.54202	16	ENSG00000122188	LAX1	protein_coding	lymphocyte transmembrane adaptor 1 [Source:HGNC Symbol;Acc:HGNC:26005]
CD70	#N/A	#N/A	#N/A	1.46856	4.93321	5.10951	2.31092	4.53457	3.60757	5.05163	3.54107	0.896923	5.72897	1.73934	1.25527	1.98876	#N/A	2.41061	#N/A	5.27801	1.68405	#N/A	#N/A	#N/A	#N/A	#N/A	#N/A	16	ENSG00000125726	CD70	protein_coding	CD70 molecule [Source:HGNC Symbol;Acc:HGNC:11937]
WWC1	#N/A	#N/A	#N/A	1.12417	1.35012	3.9787	#N/A	0.57514	0.405198	3.44347	1.86491	1.5376	4.88093	0.976024	#N/A	2.48324	#N/A	1.73551	#N/A	0.966327	#N/A	#N/A	2.17866	0.625398	1.32022	#N/A	#N/A	16	ENSG00000113645	WWC1	protein_coding	WW and C2 domain containing 1 [Source:HGNC Symbol;Acc:HGNC:29435]
#241490	#N/A	#N/A	#N/A	0.896765	#N/A	5.30398	6.40338	4.41423	5.6211	5.31535	3.5112	1.03018	5.36108	0.856086	#N/A	#N/A	0.903432	1.92258	3.27834	6.96328	0.298397	#N/A	#N/A	#N/A	#N/A	#N/A	1.67663	16	ENSG00000241490		lncRNA	novel transcript, antisense to ZNF80
BUB1B	#N/A	#N/A	#N/A	1.57269	3.0096	4.65719	2.15325	1.49699	1.05064	2.77272	1.56331	2.3939	4.07353	1.17557	#N/A	2.73755	#N/A	#N/A	#N/A	3.49471	1.90247	#N/A	1.46669	1.32541	#N/A	#N/A	#N/A	16	ENSG00000156970	BUB1B	protein_coding	BUB1 mitotic checkpoint serine/threonine kinase B [Source:HGNC Symbol;Acc:HGNC:1149]
DIRC3-AS1	#N/A	#N/A	1.04858	#N/A	#N/A	3.59157	1.05945	#N/A	0.57835	2.16884	1.69039	1.29036	3.59151	1.33606	#N/A	1.1507	0.668813	#N/A	0.520247	1.46339	#N/A	#N/A	1.93496	1.22049	2.30251	#N/A	#N/A	16	ENSG00000233143	DIRC3-AS1	lncRNA	DIRC3 antisense RNA 1 [Source:HGNC Symbol;Acc:HGNC:50636]
PASK	#N/A	#N/A	#N/A	#N/A	1.21221	4.45086	3.63658	4.20923	3.61496	3.71249	2.86215	1.22261	3.61463	0.718485	#N/A	1.87028	#N/A	1.1986	1.50141	4.72291	#N/A	#N/A	1.38669	#N/A	0.493402	#N/A	#N/A	16	ENSG00000115687	PASK	protein_coding	PAS domain containing serine/threonine kinase [Source:HGNC Symbol;Acc:HGNC:17270]
ECE1	#N/A	#N/A	#N/A	#N/A	0.514308	0.56519	1.18638	0.724805	1.23628	0.692756	2.78693	#N/A	0.933256	0.442274	#N/A	0.906367	#N/A	1.6683	#N/A	5.73447	#N/A	#N/A	0.893966	0.52127	0.906386	#N/A	1.3529	16	ENSG00000117298	ECE1	protein_coding	endothelin converting enzyme 1 [Source:HGNC Symbol;Acc:HGNC:3146]
BORCS5#165714	#N/A	#N/A	#N/A	#N/A	0.53672	0.672136	1.2723	#N/A	1.50622	0.645979	#N/A	#N/A	0.601364	0.430252	0.372076	0.622686	0.641622	0.79005	#N/A	9.56066	#N/A	#N/A	0.29173	0.370189	0.578223	0.661884	#N/A	16	ENSG00000165714	BORCS5	protein_coding	BLOC-1 related complex subunit 5 [Source:HGNC Symbol;Acc:HGNC:17950]
PLEKHG1	#N/A	#N/A	#N/A	#N/A	#N/A	5.78033	7.03254	6.81209	4.43303	4.05634	2.42672	0.900542	3.11453	1.34807	#N/A	2.56724	1.31507	1.50805	#N/A	7.28604	1.1434	#N/A	#N/A	#N/A	0.661408	2.27068	#N/A	16	ENSG00000120278	PLEKHG1	protein_coding	pleckstrin homology and RhoGEF domain containing G1 [Source:HGNC Symbol;Acc:HGNC:20884]
PIK3C2B	#N/A	#N/A	#N/A	#N/A	#N/A	2.49749	4.51046	2.59348	2.39735	4.304	1.19024	#N/A	3.27229	0.573989	#N/A	0.815679	1.19187	1.57839	#N/A	7.09746	#N/A	#N/A	0.536934	0.41589	0.508908	0.946939	#N/A	16	ENSG00000133056	PIK3C2B	protein_coding	phosphatidylinositol-4-phosphate 3-kinase catalytic subunit type 2 beta [Source:HGNC Symbol;Acc:HGNC:8972]
SF1	#N/A	#N/A	#N/A	#N/A	#N/A	0.625382	1.17105	1.0307	1.01221	0.590846	0.498796	#N/A	0.867637	0.296482	0.30557	0.531006	0.568034	#N/A	1.07414	7.24436	#N/A	#N/A	0.315509	#N/A	0.353441	0.38219	#N/A	16	ENSG00000168066	SF1	protein_coding	splicing factor 1 [Source:HGNC Symbol;Acc:HGNC:12950]
ZNF821	#N/A	#N/A	#N/A	#N/A	#N/A	1.15666	1.10742	0.949061	2.346	0.931872	1.50458	0.923186	1.4678	0.957502	#N/A	0.719706	#N/A	2.11487	#N/A	7.12186	0.748271	#N/A	#N/A	0.46182	0.542862	1.66666	#N/A	16	ENSG00000102984	ZNF821	protein_coding	zinc finger protein 821 [Source:HGNC Symbol;Acc:HGNC:28043]
ZNF208	#N/A	#N/A	#N/A	#N/A	#N/A	5.13269	4.94028	2.21064	4.00597	4.95669	2.59133	#N/A	3.6643	0.793226	#N/A	1.6571	2.45877	2.45964	2.61125	5.26995	#N/A	#N/A	1.05833	#N/A	0.926412	1.55179	#N/A	16	ENSG00000160321	ZNF208	protein_coding	zinc finger protein 208 [Source:HGNC Symbol;Acc:HGNC:12999]
C11orf80	#N/A	#N/A	#N/A	#N/A	#N/A	3.40439	3.20465	4.13544	3.72981	2.10314	2.07593	0.925466	3.45088	1.00935	#N/A	0.894165	#N/A	#N/A	#N/A	8.68886	0.451568	#N/A	0.534983	0.735458	0.96596	0.876849	#N/A	16	ENSG00000173715	C11orf80	protein_coding	chromosome 11 open reading frame 80 [Source:HGNC Symbol;Acc:HGNC:26197]
CFAP97	#N/A	#N/A	#N/A	#N/A	#N/A	2.72285	2.92256	1.33258	1.7293	1.71445	1.56998	#N/A	1.31607	0.652506	0.505475	0.371179	1.12133	0.815717	1.11728	7.95017	#N/A	#N/A	0.337972	#N/A	#N/A	0.775186	#N/A	16	ENSG00000164323	CFAP97	protein_coding	cilia and flagella associated protein 97 [Source:HGNC Symbol;Acc:HGNC:29276]
ARHGEF18	#N/A	#N/A	#N/A	#N/A	#N/A	0.703309	0.947171	1.40758	1.24386	#N/A	1.25782	0.572974	1.0554	#N/A	#N/A	1.01975	0.86421	0.902688	0.804769	11.1194	#N/A	#N/A	0.8036	0.68304	1.11553	#N/A	1.63101	16	ENSG00000104880	ARHGEF18	protein_coding	Rho/Rac guanine nucleotide exchange factor 18 [Source:HGNC Symbol;Acc:HGNC:17090]
ABCG1	#N/A	#N/A	#N/A	#N/A	#N/A	1.09418	1.70734	1.32873	2.36798	2.0454	2.14192	#N/A	2.03391	0.829957	#N/A	1.22317	0.528629	1.05805	2.98061	8.50707	#N/A	#N/A	1.38532	0.984429	1.16779	#N/A	#N/A	16	ENSG00000160179	ABCG1	protein_coding	ATP binding cassette subfamily G member 1 [Source:HGNC Symbol;Acc:HGNC:73]
#253853	#N/A	#N/A	#N/A	#N/A	#N/A	0.712903	1.65191	2.43226	1.53052	2.24007	#N/A	2.28428	1.18587	1.37496	1.40549	1.29186	#N/A	#N/A	#N/A	4.02575	1.79519	#N/A	1.64906	1.48031	1.28996	2.5572	#N/A	16	ENSG00000253853		lncRNA	novel transcript
SYTL2	4.83884	#N/A	5.05361	3.965	6.83993	4.22347	5.01776	3.81224	4.41237	4.12441	2.96902	#N/A	5.66123	#N/A	#N/A	#N/A	#N/A	0.896205	3.65343	5.9655	#N/A	#N/A	#N/A	#N/A	#N/A	2.21633	#N/A	15	ENSG00000137501	SYTL2	protein_coding	synaptotagmin like 2 [Source:HGNC Symbol;Acc:HGNC:15585]
HDAC4	2.3079	0.663028	1.7507	1.65881	1.5716	#N/A	#N/A	#N/A	#N/A	0.444425	#N/A	0.275749	0.346425	#N/A	#N/A	#N/A	#N/A	1.10719	1.47677	6.68092	0.357809	#N/A	0.495257	0.756409	1.08589	#N/A	#N/A	15	ENSG00000068024	HDAC4	protein_coding	histone deacetylase 4 [Source:HGNC Symbol;Acc:HGNC:14063]
MBP	1.42399	0.5037	1.37063	1.48595	1.3968	#N/A	#N/A	#N/A	#N/A	0.281117	#N/A	0.73063	0.34288	#N/A	0.239616	#N/A	#N/A	0.657664	1.94762	6.2258	0.418351	#N/A	#N/A	#N/A	#N/A	0.675517	0.809337	15	ENSG00000197971	MBP	protein_coding	myelin basic protein [Source:HGNC Symbol;Acc:HGNC:6925]
PRKCH-AS1	5.4735	0.713281	4.97084	3.50959	7.08261	5.13415	5.10634	3.21491	4.44131	5.74143	3.62511	#N/A	6.10375	#N/A	#N/A	#N/A	#N/A	1.59378	4.05106	7.52031	#N/A	#N/A	#N/A	#N/A	#N/A	#N/A	#N/A	15	ENSG00000247287	PRKCH-AS1	lncRNA	PRKCH antisense RNA 1 [Source:HGNC Symbol;Acc:HGNC:55588]
LINC00612	4.73522	#N/A	4.79503	3.26157	5.03834	3.3867	2.63873	1.97841	3.77309	4.17438	2.11609	#N/A	5.74022	#N/A	#N/A	#N/A	#N/A	#N/A	2.66883	6.83121	#N/A	#N/A	#N/A	#N/A	#N/A	1.10869	1.61494	15	ENSG00000214851	LINC00612	lncRNA	long intergenic non-protein coding RNA 612 [Source:HGNC Symbol;Acc:HGNC:28621]
#276241	5.84129	#N/A	4.14539	2.90977	5.05442	4.41377	2.06852	3.33192	2.70877	3.57364	1.66714	#N/A	2.79945	#N/A	#N/A	#N/A	#N/A	#N/A	4.10808	2.01154	1.55249	#N/A	#N/A	#N/A	#N/A	2.3596	#N/A	15	ENSG00000276241		lncRNA	novel transcript, antisense TBC1D3B
LINC01163	5.83996	0.939024	5.81507	2.88306	8.18684	4.85636	3.72306	5.37309	2.93571	5.23925	2.86952	#N/A	5.43322	#N/A	#N/A	#N/A	#N/A	#N/A	3.77607	5.80853	#N/A	#N/A	#N/A	#N/A	#N/A	#N/A	2.89606	15	ENSG00000280953	LINC01163	lncRNA	long intergenic non-protein coding RNA 1163 [Source:HGNC Symbol;Acc:HGNC:49530]
LINC03033	5.43031	1.26566	5.83108	2.04482	5.67484	2.3869	2.43173	1.70519	2.98388	4.38448	1.4375	#N/A	3.54555	#N/A	#N/A	#N/A	#N/A	2.13936	3.24575	6.18371	#N/A	#N/A	#N/A	#N/A	#N/A	#N/A	#N/A	15	ENSG00000232774	LINC03033	lncRNA	long intergenic non-protein coding RNA 3033 [Source:HGNC Symbol;Acc:HGNC:44292]
DNAAF9	1.53969	0.576687	1.31431	1.06196	1.14431	#N/A	#N/A	#N/A	#N/A	#N/A	#N/A	0.500615	#N/A	#N/A	#N/A	0.890288	1.54598	#N/A	2.81848	9.55684	0.702489	#N/A	0.335412	0.751534	0.900385	2.01103	#N/A	15	ENSG00000088854	DNAAF9	protein_coding	dynein axonemal assembly factor 9 [Source:HGNC Symbol;Acc:HGNC:17721]
LINC01303	6.14942	#N/A	6.77358	4.11071	3.60044	2.3898	1.80517	1.79171	4.22146	3.66265	1.85765	#N/A	3.12346	#N/A	#N/A	#N/A	#N/A	1.57648	5.02282	5.17005	#N/A	#N/A	#N/A	#N/A	#N/A	#N/A	1.33066	15	ENSG00000250548	LINC01303	lncRNA	long intergenic non-protein coding RNA 1303 [Source:HGNC Symbol;Acc:HGNC:50470]
GNG2	1.51874	0.393093	1.31415	1.74176	1.43011	0.247184	0.632772	#N/A	0.987571	#N/A	0.691131	#N/A	0.294945	#N/A	#N/A	#N/A	#N/A	1.07765	1.53318	7.46009	0.306434	#N/A	#N/A	#N/A	#N/A	#N/A	1.41038	15	ENSG00000186469	GNG2	protein_coding	G protein subunit gamma 2 [Source:HGNC Symbol;Acc:HGNC:4404]
SAMD3	3.551	#N/A	3.16474	3.60548	5.34431	5.36027	5.06718	4.40907	4.9147	4.76255	3.11617	#N/A	5.11416	#N/A	#N/A	#N/A	#N/A	1.59816	1.20439	7.23578	#N/A	#N/A	#N/A	#N/A	#N/A	#N/A	1.55144	15	ENSG00000164483	SAMD3	protein_coding	sterile alpha motif domain containing 3 [Source:HGNC Symbol;Acc:HGNC:21574]
LINC01138	1.52629	#N/A	1.0284	1.44665	0.868477	0.625117	0.937518	0.86514	0.875626	2.04414	0.766344	#N/A	1.48054	#N/A	#N/A	#N/A	0.375747	1.24278	1.21771	6.24995	#N/A	#N/A	#N/A	#N/A	#N/A	#N/A	#N/A	15	ENSG00000274020	LINC01138	lncRNA	long intergenic non-protein coding RNA 1138 [Source:HGNC Symbol;Acc:HGNC:49454]
NFATC2	0.926178	#N/A	0.854111	#N/A	0.772155	5.13432	5.15471	4.17531	4.4135	4.70002	0.631045	#N/A	3.64006	#N/A	#N/A	#N/A	#N/A	1.1929	1.13571	5.86124	0.197555	#N/A	#N/A	#N/A	#N/A	0.460277	#N/A	15	ENSG00000101096	NFATC2	protein_coding	nuclear factor of activated T cells 2 [Source:HGNC Symbol;Acc:HGNC:7776]
B3GNT5	5.80239	1.00459	8.74375	5.52171	6.99636	#N/A	#N/A	#N/A	#N/A	#N/A	#N/A	1.33147	#N/A	#N/A	#N/A	2.61997	#N/A	1.64992	2.59191	5.2206	1.04598	#N/A	2.86052	2.08383	3.29711	2.87158	#N/A	15	ENSG00000176597	B3GNT5	protein_coding	UDP-GlcNAc:betaGal beta-1,3-N-acetylglucosaminyltransferase 5 [Source:HGNC Symbol;Acc:HGNC:15684]
CSGALNACT2	1.12858	0.410313	0.817772	1.24221	1.09336	#N/A	#N/A	#N/A	#N/A	#N/A	#N/A	0.620696	#N/A	#N/A	#N/A	0.351634	#N/A	0.560128	0.747419	5.90257	0.355261	#N/A	0.293912	0.411837	0.661757	#N/A	1.21593	15	ENSG00000169826	CSGALNACT2	protein_coding	chondroitin sulfate N-acetylgalactosaminyltransferase 2 [Source:HGNC Symbol;Acc:HGNC:24292]
TRGC1	6.39505	#N/A	6.17952	5.02283	6.2404	5.1913	2.19526	1.79931	1.80868	5.44535	2.72555	#N/A	5.57765	#N/A	#N/A	#N/A	#N/A	1.19154	5.58644	5.25516	0.573776	#N/A	#N/A	#N/A	#N/A	#N/A	#N/A	15	ENSG00000211689	TRGC1	TR_C_gene	T cell receptor gamma constant 1 [Source:HGNC Symbol;Acc:HGNC:12275]
C12orf75	1.57766	#N/A	1.83497	3.28081	2.2863	4.21696	4.99659	2.15199	3.13279	4.53746	0.993173	#N/A	2.89189	0.486223	0.673382	#N/A	#N/A	#N/A	#N/A	1.24422	1.2064	#N/A	#N/A	#N/A	#N/A	#N/A	#N/A	15	ENSG00000235162	C12orf75	protein_coding	chromosome 12 open reading frame 75 [Source:HGNC Symbol;Acc:HGNC:35164]
#262580	3.01375	#N/A	2.78499	2.29286	3.05164	#N/A	#N/A	#N/A	#N/A	1.45901	0.883694	#N/A	#N/A	#N/A	#N/A	0.982697	2.7717	2.48935	2.62827	6.67037	#N/A	#N/A	0.687395	0.697693	1.49284	1.92842	#N/A	15	ENSG00000262580		lncRNA	novel transcript, antisense to CARD14
USP15	1.09582	0.449592	0.582882	0.667285	0.729178	#N/A	#N/A	#N/A	#N/A	#N/A	#N/A	0.635838	#N/A	#N/A	#N/A	0.841882	0.835548	#N/A	1.2583	9.89956	0.365848	#N/A	0.735893	0.780465	1.22372	0.488805	#N/A	15	ENSG00000135655	USP15	protein_coding	ubiquitin specific peptidase 15 [Source:HGNC Symbol;Acc:HGNC:12613]
SLC2A3	1.37408	#N/A	1.11052	0.779412	1.384	#N/A	#N/A	#N/A	#N/A	2.65676	#N/A	#N/A	#N/A	#N/A	#N/A	1.09145	1.24963	1.80528	3.06605	6.47451	#N/A	#N/A	1.07921	0.771699	1.36425	0.77448	2.70031	15	ENSG00000059804	SLC2A3	protein_coding	solute carrier family 2 member 3 [Source:HGNC Symbol;Acc:HGNC:11007]
SYNE1	1.53265	#N/A	1.18155	1.51971	1.25229	1.7896	2.01838	1.92556	2.22271	2.06295	1.8263	#N/A	2.5116	#N/A	#N/A	#N/A	#N/A	1.31448	0.637013	7.85079	0.264581	#N/A	#N/A	#N/A	#N/A	#N/A	#N/A	15	ENSG00000131018	SYNE1	protein_coding	spectrin repeat containing nuclear envelope protein 1 [Source:HGNC Symbol;Acc:HGNC:17089]
NEAT1	2.15674	#N/A	1.46222	0.506591	2.67543	#N/A	#N/A	#N/A	#N/A	#N/A	#N/A	0.954838	#N/A	#N/A	#N/A	0.445757	0.645265	1.30721	0.412146	8.69678	0.840363	#N/A	0.754065	1.14785	1.43539	0.755802	#N/A	15	ENSG00000245532	NEAT1	lncRNA	nuclear paraspeckle assembly transcript 1 [Source:HGNC Symbol;Acc:HGNC:30815]
PRKCI	2.22525	0.707611	1.41899	1.94281	2.34729	0.379469	#N/A	#N/A	1.44198	0.521344	#N/A	#N/A	0.464841	#N/A	0.650032	0.803515	0.548187	#N/A	#N/A	6.05648	#N/A	#N/A	#N/A	0.278144	#N/A	0.616082	#N/A	15	ENSG00000163558	PRKCI	protein_coding	protein kinase C iota [Source:HGNC Symbol;Acc:HGNC:9404]
LUCAT1	5.52572	1.08975	7.59755	3.47953	5.88108	#N/A	#N/A	#N/A	#N/A	1.67264	#N/A	0.156089	#N/A	#N/A	#N/A	2.22042	#N/A	#N/A	1.26774	3.3294	3.67839	#N/A	3.5763	2.63184	4.18169	2.75013	#N/A	15	ENSG00000248323	LUCAT1	lncRNA	lung cancer associated transcript 1 [Source:HGNC Symbol;Acc:HGNC:48498]
SCML4	1.09993	#N/A	0.965428	#N/A	0.639266	5.48146	5.56531	4.50264	5.10644	5.02631	3.68753	#N/A	5.41857	#N/A	#N/A	#N/A	0.952735	2.34758	3.87933	7.6447	#N/A	#N/A	#N/A	#N/A	#N/A	#N/A	1.4146	15	ENSG00000146285	SCML4	protein_coding	Scm polycomb group protein like 4 [Source:HGNC Symbol;Acc:HGNC:21397]
PTPRM	3.04992	0.470114	2.60448	1.95261	3.75024	2.06194	2.23391	1.49374	2.48502	3.43748	2.12102	#N/A	2.64842	#N/A	#N/A	#N/A	#N/A	#N/A	2.67799	5.51722	#N/A	#N/A	#N/A	#N/A	#N/A	1.83106	#N/A	15	ENSG00000173482	PTPRM	protein_coding	protein tyrosine phosphatase receptor type M [Source:HGNC Symbol;Acc:HGNC:9675]
BCL9L	1.43786	0.462398	1.72396	0.714449	1.88072	2.69526	3.40878	2.12296	2.75429	4.55641	2.07827	#N/A	2.81947	#N/A	#N/A	#N/A	#N/A	1.57227	2.33595	8.72776	#N/A	#N/A	#N/A	#N/A	#N/A	#N/A	#N/A	15	ENSG00000186174	BCL9L	protein_coding	BCL9 like [Source:HGNC Symbol;Acc:HGNC:23688]
PLCXD2	2.21493	#N/A	2.03119	2.02016	0.933661	4.82379	2.55311	2.93113	2.05092	6.57831	1.26818	#N/A	4.33519	#N/A	0.852861	#N/A	#N/A	#N/A	0.878764	3.85266	0.321436	#N/A	#N/A	#N/A	#N/A	#N/A	#N/A	15	ENSG00000240891	PLCXD2	protein_coding	phosphatidylinositol specific phospholipase C X domain containing 2 [Source:HGNC Symbol;Acc:HGNC:26462]
SLC17A5	1.09794	0.545734	0.85446	1.3684	1.13497	#N/A	#N/A	#N/A	#N/A	0.461639	0.53248	#N/A	0.76863	0.289217	#N/A	0.332605	0.606031	#N/A	0.669787	5.72166	0.185974	#N/A	#N/A	#N/A	0.545045	#N/A	#N/A	15	ENSG00000119899	SLC17A5	protein_coding	solute carrier family 17 member 5 [Source:HGNC Symbol;Acc:HGNC:10933]
USP42	1.01623	0.394231	0.714241	0.646592	0.846556	0.258715	0.840954	#N/A	0.755687	#N/A	0.545797	#N/A	0.648413	#N/A	#N/A	#N/A	#N/A	#N/A	#N/A	6.60793	0.262489	#N/A	#N/A	0.299335	0.623689	0.57578	#N/A	15	ENSG00000106346	USP42	protein_coding	ubiquitin specific peptidase 42 [Source:HGNC Symbol;Acc:HGNC:20068]
SIGIRR	1.07128	0.420829	1.61625	2.04589	2.12784	1.24265	1.92219	1.79515	1.28315	0.973331	1.26058	#N/A	1.03291	#N/A	#N/A	#N/A	#N/A	1.51497	3.13265	8.65006	#N/A	#N/A	#N/A	#N/A	#N/A	#N/A	#N/A	15	ENSG00000185187	SIGIRR	protein_coding	single Ig and TIR domain containing [Source:HGNC Symbol;Acc:HGNC:30575]
LRRC63	7.59288	2.03447	2.36252	3.36802	3.67877	1.94372	2.62778	1.32005	1.15263	#N/A	3.59582	#N/A	1.1402	#N/A	0.898798	#N/A	#N/A	#N/A	0.920654	2.96342	#N/A	#N/A	#N/A	#N/A	#N/A	0.528267	#N/A	15	ENSG00000173988	LRRC63	protein_coding	leucine rich repeat containing 63 [Source:HGNC Symbol;Acc:HGNC:34296]
KIF19	7.38937	#N/A	7.48996	2.28787	5.13118	3.72189	1.9672	2.80921	1.53583	3.49486	2.33768	1.2796	3.67167	#N/A	#N/A	#N/A	#N/A	#N/A	#N/A	2.01316	1.47472	#N/A	#N/A	#N/A	#N/A	2.12692	#N/A	15	ENSG00000196169	KIF19	protein_coding	kinesin family member 19 [Source:HGNC Symbol;Acc:HGNC:26735]
PUM1	0.597226	#N/A	0.307778	0.431726	#N/A	#N/A	#N/A	#N/A	#N/A	0.15151	0.256132	0.195643	0.359519	#N/A	0.223517	0.217448	#N/A	0.29607	0.589126	7.82858	#N/A	#N/A	0.249892	0.341978	0.596707	#N/A	#N/A	15	ENSG00000134644	PUM1	protein_coding	pumilio RNA binding family member 1 [Source:HGNC Symbol;Acc:HGNC:14957]
ELOVL6	3.13031	#N/A	3.17037	3.95329	4.29387	4.88396	4.15863	1.22293	5.12025	4.77962	2.00141	#N/A	5.9103	#N/A	#N/A	#N/A	#N/A	1.20233	3.22057	6.22355	#N/A	#N/A	#N/A	#N/A	#N/A	1.77431	#N/A	15	ENSG00000170522	ELOVL6	protein_coding	ELOVL fatty acid elongase 6 [Source:HGNC Symbol;Acc:HGNC:15829]
COL5A3	4.80122	#N/A	5.04004	3.91257	5.34762	5.07993	3.16402	1.3102	1.1109	7.93393	3.24255	#N/A	5.63256	#N/A	#N/A	#N/A	#N/A	1.61071	1.01744	2.53081	#N/A	#N/A	#N/A	#N/A	#N/A	1.84462	#N/A	15	ENSG00000080573	COL5A3	protein_coding	collagen type V alpha 3 chain [Source:HGNC Symbol;Acc:HGNC:14864]
RUNX3	0.832698	#N/A	0.758262	0.986447	1.76902	1.59755	2.3339	1.90039	1.76588	0.443145	0.729446	#N/A	1.32151	#N/A	#N/A	#N/A	#N/A	1.114	1.00282	6.00654	#N/A	#N/A	#N/A	#N/A	#N/A	#N/A	1.26759	15	ENSG00000020633	RUNX3	protein_coding	RUNX family transcription factor 3 [Source:HGNC Symbol;Acc:HGNC:10473]
LIMA1	2.3786	#N/A	3.25143	2.29055	3.26472	2.81484	2.04789	3.48159	4.59253	3.33162	0.617301	0.620405	1.86516	#N/A	#N/A	#N/A	#N/A	1.06361	1.65155	5.9765	#N/A	#N/A	#N/A	#N/A	#N/A	#N/A	#N/A	15	ENSG00000050405	LIMA1	protein_coding	LIM domain and actin binding 1 [Source:HGNC Symbol;Acc:HGNC:24636]
ZMIZ1-AS1	5.39535	1.32102	2.7663	3.07541	3.42663	#N/A	#N/A	#N/A	#N/A	1.20429	#N/A	2.13765	0.95668	#N/A	#N/A	2.73244	0.979311	#N/A	1.2768	3.35962	#N/A	#N/A	2.81941	1.07141	1.81201	#N/A	#N/A	15	ENSG00000224596	ZMIZ1-AS1	lncRNA	ZMIZ1 antisense RNA 1 [Source:HGNC Symbol;Acc:HGNC:27433]
#277855	1.86397	#N/A	1.94974	2.83148	#N/A	#N/A	#N/A	#N/A	#N/A	0.67433	#N/A	1.03409	0.532738	#N/A	0.654478	0.879321	0.667563	#N/A	2.15979	7.11373	0.389317	#N/A	0.41672	0.784495	1.43369	#N/A	#N/A	15	ENSG00000277855		lncRNA	novel transcript, antisense to FOXP1
SLC4A10	4.00782	#N/A	3.55885	3.21805	3.84625	2.96736	1.89703	0.970603	0.857525	5.12969	2.04602	#N/A	4.60493	#N/A	#N/A	#N/A	#N/A	#N/A	0.96534	2.36957	#N/A	#N/A	#N/A	#N/A	1.2737	1.01719	#N/A	15	ENSG00000144290	SLC4A10	protein_coding	solute carrier family 4 member 10 [Source:HGNC Symbol;Acc:HGNC:13811]
GBP1	1.72261	1.82802	4.36573	6.87937	4.53779	#N/A	0.955448	#N/A	#N/A	#N/A	0.869202	#N/A	#N/A	0.794507	1.01081	1.15814	#N/A	2.45579	4.71867	6.95635	0.701053	#N/A	0.866565	#N/A	#N/A	#N/A	#N/A	15	ENSG00000117228	GBP1	protein_coding	guanylate binding protein 1 [Source:HGNC Symbol;Acc:HGNC:4182]
ARHGAP10	6.0693	1.23221	7.08607	5.45779	6.86343	#N/A	#N/A	#N/A	0.806272	3.12537	#N/A	#N/A	0.7699	0.365694	0.715066	#N/A	#N/A	2.2727	2.94536	5.7432	0.702176	#N/A	#N/A	#N/A	#N/A	1.14936	#N/A	15	ENSG00000071205	ARHGAP10	protein_coding	Rho GTPase activating protein 10 [Source:HGNC Symbol;Acc:HGNC:26099]
ATP11B	0.765762	0.295589	0.422065	0.523095	0.427624	#N/A	0.553989	#N/A	0.679929	0.231865	0.42593	#N/A	0.71647	#N/A	#N/A	#N/A	0.276388	0.329064	0.404444	7.13514	#N/A	#N/A	#N/A	#N/A	0.471492	#N/A	#N/A	15	ENSG00000058063	ATP11B	protein_coding	ATPase phospholipid transporting 11B (putative) [Source:HGNC Symbol;Acc:HGNC:13553]
LINC01871	3.01727	#N/A	6.13624	6.12445	7.20919	6.93706	5.70221	1.67879	4.56946	5.19815	3.05118	#N/A	5.82987	#N/A	#N/A	#N/A	#N/A	#N/A	4.14497	6.36408	#N/A	#N/A	#N/A	#N/A	#N/A	1.68597	2.50895	15	ENSG00000235576	LINC01871	lncRNA	long intergenic non-protein coding RNA 1871 [Source:HGNC Symbol;Acc:HGNC:52690]
MINK1	0.930432	#N/A	0.628201	1.33777	1.18522	#N/A	#N/A	#N/A	0.749226	#N/A	#N/A	0.50572	#N/A	#N/A	#N/A	0.76878	0.466528	1.20472	1.62308	6.32112	#N/A	#N/A	0.495775	0.609836	0.794827	0.484485	#N/A	15	ENSG00000141503	MINK1	protein_coding	misshapen like kinase 1 [Source:HGNC Symbol;Acc:HGNC:17565]
SYNJ1	2.8738	0.715927	2.61937	2.32055	3.09915	#N/A	#N/A	#N/A	#N/A	#N/A	#N/A	0.689034	#N/A	#N/A	#N/A	0.404513	0.465565	0.751489	1.35509	9.01054	0.347547	#N/A	0.208233	0.504305	0.736783	#N/A	#N/A	15	ENSG00000159082	SYNJ1	protein_coding	synaptojanin 1 [Source:HGNC Symbol;Acc:HGNC:11503]
MMS22L	0.935982	0.385589	#N/A	0.708408	0.793025	0.839066	1.22634	1.11855	1.1216	#N/A	#N/A	0.414325	0.927823	0.319921	#N/A	0.265987	#N/A	#N/A	#N/A	8.57954	#N/A	#N/A	#N/A	0.454938	0.525893	#N/A	#N/A	15	ENSG00000146263	MMS22L	protein_coding	MMS22 like, DNA repair protein [Source:HGNC Symbol;Acc:HGNC:21475]
#232934	1.31737	#N/A	#N/A	#N/A	0.769203	0.854361	1.11397	#N/A	1.7323	0.75844	0.58513	#N/A	1.96771	#N/A	#N/A	0.552475	1.07175	#N/A	1.0809	7.74088	0.325944	#N/A	#N/A	0.727565	1.38988	#N/A	#N/A	15	ENSG00000232934		lncRNA	novel transcript, antisense to ACSL5
SUFU	1.02885	0.443467	0.836478	0.902478	0.628508	#N/A	#N/A	#N/A	#N/A	#N/A	#N/A	0.524481	#N/A	#N/A	#N/A	0.84823	0.534453	0.632508	1.16707	8.64436	#N/A	#N/A	0.630266	0.702759	1.02646	0.652438	#N/A	15	ENSG00000107882	SUFU	protein_coding	SUFU negative regulator of hedgehog signaling [Source:HGNC Symbol;Acc:HGNC:16466]
LINC01644	6.18486	#N/A	4.22767	0.76149	2.31253	3.66161	0.595314	#N/A	#N/A	4.71456	2.99881	#N/A	4.78334	#N/A	#N/A	2.11566	#N/A	#N/A	0.310471	0.890584	#N/A	#N/A	1.05244	#N/A	3.1065	0.211087	#N/A	15	ENSG00000218357	LINC01644	lncRNA	long intergenic non-protein coding RNA 1644 [Source:HGNC Symbol;Acc:HGNC:52431]
CENPC	0.637794	#N/A	0.428183	#N/A	#N/A	0.433432	0.662036	#N/A	0.924095	0.791764	0.518759	#N/A	0.914474	0.296901	0.319743	0.188396	#N/A	0.45423	#N/A	10.2134	#N/A	#N/A	#N/A	0.175564	0.402279	#N/A	#N/A	15	ENSG00000145241	CENPC	protein_coding	centromere protein C [Source:HGNC Symbol;Acc:HGNC:1854]
FBXL20	0.702539	0.366667	0.379134	0.441831	0.424207	#N/A	#N/A	#N/A	#N/A	#N/A	0.30508	0.241484	0.402529	#N/A	#N/A	0.183036	0.507777	0.562495	0.44076	8.43031	#N/A	#N/A	#N/A	0.384922	0.66774	#N/A	#N/A	15	ENSG00000108306	FBXL20	protein_coding	F-box and leucine rich repeat protein 20 [Source:HGNC Symbol;Acc:HGNC:24679]
MTERF2	2.36594	1.00937	2.39418	1.07014	0.952575	2.43295	1.95029	2.35308	1.59582	2.10965	#N/A	#N/A	2.73444	0.507185	#N/A	#N/A	#N/A	#N/A	1.01951	3.6847	#N/A	#N/A	#N/A	#N/A	#N/A	0.93479	#N/A	15	ENSG00000120832	MTERF2	protein_coding	mitochondrial transcription termination factor 2 [Source:HGNC Symbol;Acc:HGNC:30779]
PLK3	2.28817	0.966868	2.01925	1.30599	3.72656	#N/A	#N/A	#N/A	#N/A	#N/A	#N/A	0.761626	#N/A	#N/A	#N/A	2.53574	0.9575	1.25816	1.51442	4.7061	#N/A	#N/A	1.77654	1.04132	1.28731	1.33382	#N/A	15	ENSG00000173846	PLK3	protein_coding	polo like kinase 3 [Source:HGNC Symbol;Acc:HGNC:2154]
SLCO3A1	5.65604	0.888558	5.38065	5.78127	6.23148	#N/A	#N/A	#N/A	#N/A	#N/A	#N/A	#N/A	#N/A	#N/A	#N/A	0.414578	0.314511	2.15275	#N/A	6.78207	0.212638	#N/A	0.366325	0.564833	0.793232	0.99854	1.46261	15	ENSG00000176463	SLCO3A1	protein_coding	solute carrier organic anion transporter family member 3A1 [Source:HGNC Symbol;Acc:HGNC:10952]
CD4	6.87417	1.18758	6.46708	8.94527	7.34692	#N/A	#N/A	#N/A	#N/A	#N/A	#N/A	1.89064	#N/A	#N/A	0.54371	3.52547	1.04771	#N/A	4.38732	6.83375	#N/A	#N/A	3.44742	0.75742	1.99905	2.35734	#N/A	15	ENSG00000010610	CD4	protein_coding	CD4 molecule [Source:HGNC Symbol;Acc:HGNC:1678]
TNFRSF11A	4.97275	#N/A	3.26389	1.60534	4.05078	2.13034	#N/A	1.09446	#N/A	4.06236	#N/A	0.350756	2.33491	#N/A	#N/A	#N/A	#N/A	#N/A	#N/A	1.47054	0.98291	#N/A	3.23655	1.63786	1.48338	0.483939	#N/A	15	ENSG00000141655	TNFRSF11A	protein_coding	TNF receptor superfamily member 11a [Source:HGNC Symbol;Acc:HGNC:11908]
AKR1C8	6.23353	#N/A	3.39691	#N/A	4.61013	5.17186	1.46225	1.28189	0.796383	3.92252	2.76938	#N/A	4.12165	#N/A	#N/A	#N/A	#N/A	1.59445	0.851172	2.75255	#N/A	#N/A	#N/A	0.719707	#N/A	0.529185	#N/A	15	ENSG00000264006	AKR1C8	protein_coding	aldo-keto reductase family 1 member C8 [Source:HGNC Symbol;Acc:HGNC:23469]
FBXO33	0.714678	#N/A	0.330169	0.52294	0.447988	0.300932	0.604757	0.560059	0.829641	#N/A	#N/A	#N/A	0.64328	#N/A	#N/A	#N/A	0.372696	0.725825	0.745461	8.46774	#N/A	#N/A	#N/A	0.293743	0.573049	#N/A	#N/A	15	ENSG00000165355	FBXO33	protein_coding	F-box protein 33 [Source:HGNC Symbol;Acc:HGNC:19833]
#286084	4.82935	#N/A	1.65664	1.54734	1.99209	3.0747	1.59759	1.33428	0.778229	3.38972	3.08811	#N/A	4.2153	#N/A	#N/A	0.887205	#N/A	1.51407	#N/A	2.73371	1.74909	#N/A	#N/A	#N/A	#N/A	#N/A	#N/A	15	ENSG00000286084		lncRNA	novel transcript
PGGHG	1.14508	#N/A	0.6609	0.868732	1.10255	1.29618	1.92221	1.19111	1.73405	0.624542	1.728	#N/A	1.61954	#N/A	#N/A	#N/A	1.84641	#N/A	1.39603	5.92286	#N/A	#N/A	#N/A	#N/A	#N/A	1.26531	#N/A	15	ENSG00000142102	PGGHG	protein_coding	protein-glucosylgalactosylhydroxylysine glucosidase [Source:HGNC Symbol;Acc:HGNC:26210]
AMBRA1	0.621189	0.286712	0.483208	0.620307	0.447209	0.289946	0.52577	0.634868	0.86202	0.289891	0.500099	#N/A	0.690119	#N/A	#N/A	#N/A	#N/A	#N/A	#N/A	7.89013	#N/A	#N/A	#N/A	0.275442	0.353556	#N/A	#N/A	15	ENSG00000110497	AMBRA1	protein_coding	autophagy and beclin 1 regulator 1 [Source:HGNC Symbol;Acc:HGNC:25990]
PRR5L	5.13879	#N/A	6.24239	3.85419	5.2361	1.36971	2.04585	2.85899	2.92897	#N/A	1.82187	0.749939	0.480126	#N/A	#N/A	#N/A	#N/A	#N/A	3.42594	8.05962	0.795616	#N/A	#N/A	#N/A	#N/A	0.828343	#N/A	15	ENSG00000135362	PRR5L	protein_coding	proline rich 5 like [Source:HGNC Symbol;Acc:HGNC:25878]
SWT1	1.04352	#N/A	0.66472	#N/A	0.533007	#N/A	#N/A	#N/A	2.01032	0.721447	0.425439	#N/A	0.981556	0.369885	#N/A	0.617641	0.705994	#N/A	#N/A	7.82081	#N/A	#N/A	0.535316	0.596323	1.04971	0.980535	#N/A	15	ENSG00000116668	SWT1	protein_coding	SWT1 RNA endoribonuclease homolog [Source:HGNC Symbol;Acc:HGNC:16785]
MT-ND5	0.51405	0.287032	0.243125	0.453847	#N/A	#N/A	0.862106	0.868503	0.980958	#N/A	0.273154	#N/A	0.665233	#N/A	0.461689	#N/A	#N/A	1.7115	0.766926	5.48037	#N/A	#N/A	#N/A	#N/A	0.488268	0.304646	#N/A	15	ENSG00000198786	MT-ND5	protein_coding	mitochondrially encoded NADH:ubiquinone oxidoreductase core subunit 5 [Source:HGNC Symbol;Acc:HGNC:7461]
NEO1	1.99906	#N/A	0.699547	1.71245	2.07859	5.52574	4.0035	3.44889	3.57994	5.31391	3.04399	#N/A	4.91772	#N/A	#N/A	#N/A	#N/A	2.03794	1.73663	5.00128	#N/A	#N/A	#N/A	#N/A	#N/A	3.71911	#N/A	15	ENSG00000067141	NEO1	protein_coding	neogenin 1 [Source:HGNC Symbol;Acc:HGNC:7754]
SLFN13	1.38442	0.800607	1.31795	3.47792	2.65237	4.21583	6.08359	3.03206	3.42214	4.34098	2.28609	#N/A	5.18955	#N/A	#N/A	#N/A	#N/A	1.51181	#N/A	4.9439	#N/A	#N/A	#N/A	#N/A	#N/A	0.907665	#N/A	15	ENSG00000154760	SLFN13	protein_coding	schlafen family member 13 [Source:HGNC Symbol;Acc:HGNC:26481]
#267694	2.60079	#N/A	2.56407	1.2609	2.91474	#N/A	#N/A	#N/A	#N/A	0.733375	#N/A	1.80322	1.84126	0.892521	1.21177	1.66853	#N/A	#N/A	1.45729	4.13786	#N/A	#N/A	2.30291	1.61852	2.37862	#N/A	#N/A	15	ENSG00000267694		lncRNA	novel transcript, antisense C18orf1
APPBP2	0.65667	#N/A	0.333506	0.784923	0.328658	0.279416	#N/A	#N/A	0.679981	0.262197	#N/A	#N/A	0.628542	#N/A	#N/A	0.255689	0.537864	0.514862	0.622675	6.61837	#N/A	#N/A	#N/A	0.302679	0.689273	#N/A	#N/A	15	ENSG00000062725	APPBP2	protein_coding	amyloid beta precursor protein binding protein 2 [Source:HGNC Symbol;Acc:HGNC:622]
ZNF44	0.800698	#N/A	0.418469	#N/A	#N/A	0.491355	0.956634	0.974108	1.10335	0.676104	0.459918	#N/A	0.996619	#N/A	#N/A	#N/A	0.977542	1.14469	1.31761	9.07608	#N/A	#N/A	#N/A	0.217392	0.396277	#N/A	#N/A	15	ENSG00000197857	ZNF44	protein_coding	zinc finger protein 44 [Source:HGNC Symbol;Acc:HGNC:13110]
RSRP1	0.419225	0.213819	#N/A	0.52938	0.311935	#N/A	0.345075	#N/A	0.537889	#N/A	#N/A	#N/A	0.464705	0.183682	#N/A	0.257579	0.830553	#N/A	0.532682	7.06661	#N/A	#N/A	0.186032	0.314237	0.523508	#N/A	#N/A	15	ENSG00000117616	RSRP1	protein_coding	arginine and serine rich protein 1 [Source:HGNC Symbol;Acc:HGNC:25234]
#272529	3.5893	#N/A	3.09388	2.43646	3.20102	4.25799	1.65207	1.47212	0.829305	3.55467	3.00851	#N/A	5.19227	#N/A	#N/A	1.20389	#N/A	1.4713	0.873046	2.60917	#N/A	#N/A	#N/A	#N/A	#N/A	#N/A	#N/A	15	ENSG00000272529		lncRNA	novel transcript, antisense to RFTN1
C2CD5-AS1	0.796805	#N/A	#N/A	#N/A	0.440019	0.865976	1.38858	1.02931	1.3633	#N/A	0.65847	0.927905	2.00548	#N/A	#N/A	0.505222	#N/A	#N/A	0.860827	6.26818	#N/A	#N/A	0.348387	0.581755	1.28062	#N/A	#N/A	15	ENSG00000250166	C2CD5-AS1	lncRNA	C2CD5 antisense RNA 1 [Source:HGNC Symbol;Acc:HGNC:55961]
MYBL1	4.10846	#N/A	5.73098	4.93491	5.44803	5.29885	5.9247	3.39738	5.02762	4.6723	2.91366	#N/A	5.71894	#N/A	#N/A	#N/A	#N/A	1.24554	3.0639	5.96723	#N/A	#N/A	#N/A	#N/A	#N/A	1.9837	#N/A	15	ENSG00000185697	MYBL1	protein_coding	MYB proto-oncogene like 1 [Source:HGNC Symbol;Acc:HGNC:7547]
CPNE8	4.08399	0.734149	3.58903	3.42817	4.06783	#N/A	#N/A	#N/A	#N/A	#N/A	#N/A	0.87353	#N/A	#N/A	#N/A	0.652133	0.898981	#N/A	3.04506	5.50976	0.49593	#N/A	0.216617	0.543138	0.796664	1.79295	#N/A	15	ENSG00000139117	CPNE8	protein_coding	copine 8 [Source:HGNC Symbol;Acc:HGNC:23498]
NFAT5	0.491951	#N/A	#N/A	#N/A	0.60122	0.405013	0.547981	0.455204	#N/A	#N/A	0.764104	#N/A	0.710591	0.212602	0.321012	#N/A	0.646322	#N/A	1.06116	7.83843	0.457276	#N/A	#N/A	0.396677	0.730134	#N/A	#N/A	15	ENSG00000102908	NFAT5	protein_coding	nuclear factor of activated T cells 5 [Source:HGNC Symbol;Acc:HGNC:7774]
TOMM20L-DT	0.980596	#N/A	#N/A	#N/A	#N/A	0.779071	1.48425	0.857845	1.00956	0.609166	0.829406	#N/A	2.01556	#N/A	#N/A	0.796334	0.873342	#N/A	0.968022	7.57364	#N/A	#N/A	0.40861	0.692959	1.22961	#N/A	#N/A	15	ENSG00000258658	TOMM20L-DT	lncRNA	TOMM20L divergent transcript [Source:HGNC Symbol;Acc:HGNC:55443]
CDR2-DT	1.58807	#N/A	#N/A	1.06667	1.22199	0.925011	1.15709	#N/A	#N/A	0.661535	#N/A	#N/A	2.51294	0.581363	#N/A	0.714787	0.952987	#N/A	#N/A	5.50812	0.388417	#N/A	0.797342	0.59805	1.38155	#N/A	#N/A	15	ENSG00000260790	CDR2-DT	lncRNA	CDR2 divergent transcript [Source:HGNC Symbol;Acc:HGNC:55381]
GPR89B	0.715058	#N/A	0.419591	1.08673	0.557547	1.28176	1.28046	1.2284	1.91629	1.25584	0.929032	#N/A	1.29736	0.327106	#N/A	#N/A	#N/A	0.622097	#N/A	8.48314	#N/A	#N/A	#N/A	#N/A	0.380861	#N/A	#N/A	15	ENSG00000188092	GPR89B	protein_coding	G protein-coupled receptor 89B [Source:HGNC Symbol;Acc:HGNC:13840]
CDC37L1	0.878947	#N/A	0.579602	0.735859	0.672817	1.20108	1.78155	0.86212	1.90633	0.996471	1.40107	0.395292	1.28949	#N/A	#N/A	0.37585	#N/A	#N/A	0.604298	7.8711	#N/A	#N/A	#N/A	#N/A	#N/A	#N/A	#N/A	15	ENSG00000106993	CDC37L1	protein_coding	cell division cycle 37 like 1, HSP90 cochaperone [Source:HGNC Symbol;Acc:HGNC:17179]
PKP4	3.36218	1.15265	2.36226	3.33313	3.83713	#N/A	#N/A	#N/A	#N/A	#N/A	0.349048	#N/A	#N/A	#N/A	0.686977	1.44165	#N/A	0.724921	1.18895	8.73654	#N/A	#N/A	0.936615	0.618733	1.11836	1.9798	#N/A	15	ENSG00000144283	PKP4	protein_coding	plakophilin 4 [Source:HGNC Symbol;Acc:HGNC:9026]
GZMH	2.99735	#N/A	4.86547	3.63876	5.55045	6.23234	3.03191	3.19981	3.50667	5.56006	3.15592	#N/A	5.46218	#N/A	#N/A	#N/A	#N/A	#N/A	2.31787	4.40986	2.35611	#N/A	#N/A	#N/A	#N/A	#N/A	1.76014	15	ENSG00000100450	GZMH	protein_coding	granzyme H [Source:HGNC Symbol;Acc:HGNC:4710]
#285921	1.03845	#N/A	#N/A	1.63781	#N/A	0.711845	#N/A	#N/A	#N/A	1.59444	1.04915	1.07211	3.04272	#N/A	#N/A	1.30781	1.72783	0.944633	4.63363	6.96803	#N/A	#N/A	1.03523	0.594125	1.55712	#N/A	#N/A	15	ENSG00000285921		lncRNA	novel transcript
ZNF367	1.28032	#N/A	1.0953	#N/A	#N/A	2.51833	3.51654	5.85644	1.97374	0.937577	2.07666	0.702309	1.96597	0.823768	#N/A	0.758508	#N/A	#N/A	#N/A	3.86366	#N/A	#N/A	0.488908	0.548835	#N/A	#N/A	#N/A	15	ENSG00000165244	ZNF367	protein_coding	zinc finger protein 367 [Source:HGNC Symbol;Acc:HGNC:18320]
CDON	3.55151	1.14965	2.24341	#N/A	1.34403	3.7711	0.529285	0.489972	#N/A	3.26076	1.42702	0.316613	6.90867	#N/A	#N/A	3.56735	#N/A	#N/A	#N/A	0.559343	#N/A	#N/A	1.40772	#N/A	1.01431	#N/A	#N/A	15	ENSG00000064309	CDON	protein_coding	cell adhesion associated, oncogene regulated [Source:HGNC Symbol;Acc:HGNC:17104]
IL12RB1	1.29505	0.562341	1.1311	0.879021	1.42611	1.29027	2.14453	1.50719	#N/A	0.561236	1.18	#N/A	1.18279	#N/A	#N/A	#N/A	#N/A	#N/A	1.02461	4.61019	0.268974	#N/A	#N/A	#N/A	#N/A	#N/A	3.07145	15	ENSG00000096996	IL12RB1	protein_coding	interleukin 12 receptor subunit beta 1 [Source:HGNC Symbol;Acc:HGNC:5971]
DNAJB14	0.462047	0.249404	0.205562	#N/A	0.646472	0.419187	0.552312	0.831629	1.28606	#N/A	0.356592	#N/A	0.634661	0.255623	#N/A	#N/A	#N/A	0.494295	0.725217	7.71811	0.136928	#N/A	#N/A	#N/A	#N/A	#N/A	#N/A	15	ENSG00000164031	DNAJB14	protein_coding	DnaJ heat shock protein family (Hsp40) member B14 [Source:HGNC Symbol;Acc:HGNC:25881]
RHPN1	2.45016	#N/A	2.33195	3.34016	2.23108	2.97431	#N/A	1.48685	1.29027	3.67852	0.974944	#N/A	3.62016	#N/A	#N/A	2.33134	#N/A	#N/A	1.37186	4.13775	#N/A	#N/A	1.3093	#N/A	0.87002	#N/A	#N/A	15	ENSG00000158106	RHPN1	protein_coding	rhophilin Rho GTPase binding protein 1 [Source:HGNC Symbol;Acc:HGNC:19973]
SPATA6L	2.9232	0.857121	2.36294	1.84004	3.07782	3.50234	4.00737	2.18061	2.49281	4.9549	3.18365	#N/A	5.45225	#N/A	#N/A	#N/A	#N/A	1.19947	1.04771	4.53877	#N/A	#N/A	#N/A	#N/A	#N/A	#N/A	#N/A	15	ENSG00000106686	SPATA6L	protein_coding	spermatogenesis associated 6 like [Source:HGNC Symbol;Acc:HGNC:25472]
MLLT6#275023	0.556531	#N/A	0.765608	0.538544	0.647897	1.16	2.01641	1.37319	1.22428	2.09771	1.42871	#N/A	1.66712	#N/A	#N/A	#N/A	0.522495	0.629879	1.09354	7.0095	#N/A	#N/A	#N/A	#N/A	#N/A	#N/A	#N/A	15	ENSG00000275023	MLLT6	protein_coding	MLLT6, PHD finger containing [Source:HGNC Symbol;Acc:HGNC:7138]
RHBDD2	1.28922	0.72483	1.68741	1.8659	1.52247	#N/A	#N/A	#N/A	#N/A	1.46023	0.995045	#N/A	0.481657	0.494067	#N/A	0.667296	#N/A	1.12779	#N/A	4.26539	#N/A	#N/A	0.725857	0.429574	0.647617	#N/A	#N/A	15	ENSG00000005486	RHBDD2	protein_coding	rhomboid domain containing 2 [Source:HGNC Symbol;Acc:HGNC:23082]
ZNF277	0.574543	0.413248	0.424805	#N/A	0.365921	#N/A	#N/A	0.903147	#N/A	#N/A	0.392684	0.377967	#N/A	#N/A	#N/A	0.261746	0.571331	0.625283	0.796099	5.96903	#N/A	#N/A	#N/A	0.204265	0.447616	0.596011	#N/A	15	ENSG00000198839	ZNF277	protein_coding	zinc finger protein 277 [Source:HGNC Symbol;Acc:HGNC:13070]
#258654	0.378158	0.113303	0.454723	#N/A	0.220618	4.21723	#N/A	#N/A	#N/A	#N/A	0.320795	#N/A	1.45444	1.26344	0.119503	1.05521	#N/A	#N/A	0.151716	#N/A	1.6947	#N/A	1.79536	1.86409	0.784168	#N/A	#N/A	15	ENSG00000258654		lncRNA	novel transcript
ASTN2-AS1	2.05808	#N/A	1.01147	1.89896	1.92057	5.50237	#N/A	1.74718	1.5593	4.17152	4.16317	#N/A	4.9777	#N/A	#N/A	#N/A	#N/A	1.4408	#N/A	4.11969	#N/A	#N/A	#N/A	0.518221	1.29364	1.81597	#N/A	15	ENSG00000229105	ASTN2-AS1	lncRNA	ASTN2 antisense RNA 1 [Source:HGNC Symbol;Acc:HGNC:51175]
MT-ND6	0.635616	#N/A	#N/A	0.728221	#N/A	0.937303	1.28684	1.42152	1.62642	0.489741	0.669492	#N/A	1.62137	0.387192	0.593172	#N/A	#N/A	1.6881	#N/A	7.32056	#N/A	#N/A	#N/A	0.2674	0.917335	#N/A	#N/A	15	ENSG00000198695	MT-ND6	protein_coding	mitochondrially encoded NADH:ubiquinone oxidoreductase core subunit 6 [Source:HGNC Symbol;Acc:HGNC:7462]
#255580	2.75249	#N/A	2.70129	#N/A	4.4398	6.22196	#N/A	1.25625	0.77278	4.9571	#N/A	1.93398	3.21053	1.92436	#N/A	2.88378	#N/A	1.46138	#N/A	2.8195	1.10325	#N/A	#N/A	#N/A	2.04405	#N/A	#N/A	15	ENSG00000255580		lncRNA	novel transcript
PI4K2B	0.537963	#N/A	#N/A	0.516358	0.431404	0.861429	0.869409	1.25512	#N/A	#N/A	0.575187	#N/A	0.981708	0.415684	0.487677	#N/A	#N/A	0.563498	#N/A	8.88624	0.276202	#N/A	#N/A	0.325222	0.497413	#N/A	#N/A	15	ENSG00000038210	PI4K2B	protein_coding	phosphatidylinositol 4-kinase type 2 beta [Source:HGNC Symbol;Acc:HGNC:18215]
#287269	1.22064	#N/A	#N/A	1.36468	0.687006	0.440765	0.846392	#N/A	1.16622	0.536471	0.648997	#N/A	2.27638	#N/A	#N/A	0.936993	#N/A	1.02622	0.844724	6.87528	#N/A	#N/A	#N/A	0.761566	1.28393	#N/A	#N/A	15	ENSG00000287269		lncRNA	novel transcript, antisense to ANKRD54and MYH9
LMF1	0.60064	#N/A	0.340494	#N/A	#N/A	0.897496	1.03135	1.97289	1.36298	0.718847	0.867451	#N/A	1.41931	#N/A	#N/A	0.240938	0.888441	#N/A	1.02728	5.71639	#N/A	#N/A	#N/A	0.23643	0.508702	#N/A	#N/A	15	ENSG00000103227	LMF1	protein_coding	lipase maturation factor 1 [Source:HGNC Symbol;Acc:HGNC:14154]
LINC02965	1.69718	#N/A	1.17176	1.32431	1.67114	4.53623	2.31945	2.01248	2.62467	5.28737	2.80396	#N/A	5.12452	#N/A	#N/A	#N/A	#N/A	#N/A	1.59181	4.53511	#N/A	#N/A	#N/A	0.673594	1.27893	#N/A	#N/A	15	ENSG00000269086	LINC02965	lncRNA	long intergenic non-protein coding RNA 2965 [Source:HGNC Symbol;Acc:HGNC:56003]
PSPC1	0.375752	#N/A	#N/A	#N/A	0.381325	0.37048	0.554897	#N/A	0.599783	0.402939	0.443093	#N/A	0.68548	0.180031	0.343046	#N/A	#N/A	0.298972	0.426628	7.30968	#N/A	#N/A	#N/A	0.1739	0.523951	#N/A	#N/A	15	ENSG00000121390	PSPC1	protein_coding	paraspeckle component 1 [Source:HGNC Symbol;Acc:HGNC:20320]
EPHX1	1.17204	#N/A	0.536494	2.32555	#N/A	0.602668	#N/A	#N/A	#N/A	1.67908	1.43734	#N/A	1.32005	#N/A	#N/A	1.34003	1.45502	#N/A	1.37894	6.21649	#N/A	#N/A	1.07692	0.825357	1.58498	1.8502	#N/A	15	ENSG00000143819	EPHX1	protein_coding	epoxide hydrolase 1 [Source:HGNC Symbol;Acc:HGNC:3401]
ICA1	5.13146	0.969786	3.92344	4.72223	4.56025	#N/A	#N/A	#N/A	#N/A	2.39281	#N/A	1.8364	#N/A	1.23806	#N/A	2.57997	#N/A	1.82649	#N/A	4.19126	1.28772	#N/A	2.333	1.90583	2.06768	#N/A	#N/A	15	ENSG00000003147	ICA1	protein_coding	islet cell autoantigen 1 [Source:HGNC Symbol;Acc:HGNC:5343]
FAM177A1	0.635399	0.500764	0.565088	#N/A	#N/A	0.705367	0.799683	1.20141	0.821177	0.621974	0.590011	#N/A	0.713709	0.369369	0.635711	0.217444	#N/A	0.680163	#N/A	4.11719	#N/A	#N/A	#N/A	#N/A	#N/A	#N/A	#N/A	15	ENSG00000151327	FAM177A1	protein_coding	family with sequence similarity 177 member A1 [Source:HGNC Symbol;Acc:HGNC:19829]
INTS13	0.904105	0.718037	0.696492	#N/A	#N/A	1.55194	1.24923	1.54387	1.82646	1.54958	1.59535	#N/A	1.56052	0.776594	0.741088	0.431708	#N/A	1.19001	#N/A	7.20432	#N/A	#N/A	#N/A	#N/A	#N/A	#N/A	#N/A	15	ENSG00000064102	INTS13	protein_coding	integrator complex subunit 13 [Source:HGNC Symbol;Acc:HGNC:20174]
CCNI2	3.50393	#N/A	5.15322	0.631349	1.46086	7.07971	#N/A	#N/A	#N/A	6.27245	3.67621	#N/A	6.69415	1.43243	#N/A	2.92912	#N/A	0.979728	#N/A	0.462548	#N/A	#N/A	1.39079	1.05481	1.45408	#N/A	#N/A	15	ENSG00000205089	CCNI2	protein_coding	cyclin I family member 2 [Source:HGNC Symbol;Acc:HGNC:33869]
PLEKHH3	2.09611	0.326254	2.95262	#N/A	#N/A	1.61622	#N/A	#N/A	#N/A	1.96025	0.970735	0.139653	1.72783	2.17297	#N/A	2.47696	#N/A	#N/A	#N/A	0.205122	2.8905	#N/A	2.58205	1.72409	1.71841	#N/A	#N/A	15	ENSG00000068137	PLEKHH3	protein_coding	pleckstrin homology, MyTH4 and FERM domain containing H3 [Source:HGNC Symbol;Acc:HGNC:26105]
LINC02754	2.68363	1.07788	6.13586	#N/A	2.56473	4.5887	#N/A	0.8044	#N/A	3.3789	2.53419	#N/A	5.71936	#N/A	#N/A	2.83465	#N/A	#N/A	0.48086	1.13091	#N/A	#N/A	2.59128	0.791182	1.75643	#N/A	#N/A	15	ENSG00000251637	LINC02754	lncRNA	long intergenic non-protein coding RNA 2754 [Source:HGNC Symbol;Acc:HGNC:54274]
SUN2	0.661297	0.331587	1.04734	0.883002	1.15883	1.58485	1.62322	1.79561	2.15594	#N/A	1.61351	#N/A	1.07957	#N/A	#N/A	#N/A	#N/A	1.42735	1.55415	10.2897	#N/A	#N/A	#N/A	#N/A	#N/A	#N/A	1.26825	15	ENSG00000100242	SUN2	protein_coding	Sad1 and UNC84 domain containing 2 [Source:HGNC Symbol;Acc:HGNC:14210]
ALG13-AS1	1.01506	#N/A	#N/A	#N/A	#N/A	1.11855	1.70254	1.60413	1.31743	0.788344	0.512384	#N/A	2.82377	#N/A	#N/A	0.498881	0.961516	#N/A	0.921158	7.16086	#N/A	#N/A	0.359118	0.757989	1.71943	#N/A	#N/A	15	ENSG00000229487	ALG13-AS1	lncRNA	ALG13 antisense RNA 1 [Source:HGNC Symbol;Acc:HGNC:41277]
FAM227B	0.714873	#N/A	#N/A	0.743743	#N/A	1.88157	2.16272	1.80975	3.12149	0.933156	1.31118	#N/A	3.05561	#N/A	0.504852	0.402022	0.603998	#N/A	#N/A	7.55741	#N/A	#N/A	#N/A	0.306771	0.737096	#N/A	#N/A	15	ENSG00000166262	FAM227B	protein_coding	family with sequence similarity 227 member B [Source:HGNC Symbol;Acc:HGNC:26543]
AK3	0.57617	#N/A	0.33765	0.858231	#N/A	2.05247	2.54467	2.094	1.99289	2.06146	1.39944	0.565719	2.15896	0.407044	0.505759	#N/A	#N/A	0.589419	#N/A	5.40987	#N/A	#N/A	#N/A	#N/A	#N/A	#N/A	#N/A	15	ENSG00000147853	AK3	protein_coding	adenylate kinase 3 [Source:HGNC Symbol;Acc:HGNC:17376]
SYT11	0.999101	#N/A	1.32629	#N/A	2.29662	1.617	1.38455	1.90587	1.36319	1.02869	1.23505	#N/A	0.524456	0.665903	#N/A	#N/A	#N/A	1.19159	4.58841	6.7778	0.925199	#N/A	#N/A	#N/A	#N/A	#N/A	#N/A	15	ENSG00000132718	SYT11	protein_coding	synaptotagmin 11 [Source:HGNC Symbol;Acc:HGNC:19239]
MFSD8	0.523736	#N/A	#N/A	0.54158	0.407579	0.889577	1.34965	1.04838	1.27569	0.610229	0.638567	#N/A	1.16276	0.340167	#N/A	0.345606	#N/A	#N/A	#N/A	6.61424	#N/A	#N/A	#N/A	0.25747	0.435173	#N/A	#N/A	15	ENSG00000164073	MFSD8	protein_coding	major facilitator superfamily domain containing 8 [Source:HGNC Symbol;Acc:HGNC:28486]
GTSCR1	0.497854	0.217876	1.56476	#N/A	0.245144	3.6829	#N/A	#N/A	#N/A	1.6219	0.400612	0.0616838	1.13907	#N/A	#N/A	2.34755	#N/A	#N/A	0.140871	0.153385	#N/A	#N/A	3.09182	0.771437	0.682087	#N/A	#N/A	15	ENSG00000263417	GTSCR1	lncRNA	Gilles de la Tourette syndrome chromosome region, candidate 1 [Source:HGNC Symbol;Acc:HGNC:18406]
#285664	1.39287	1.03121	1.12229	2.04665	1.70679	1.39187	2.6691	#N/A	2.99091	1.25183	1.05676	#N/A	1.94647	#N/A	#N/A	#N/A	#N/A	#N/A	2.17624	4.69464	#N/A	#N/A	#N/A	0.74556	0.778385	#N/A	#N/A	15	ENSG00000285664		lncRNA	novel transcript, antisense to FERMT2
PAM16#217930	0.609709	0.498049	0.581958	0.848033	0.727231	#N/A	#N/A	0.758748	#N/A	0.663473	0.466972	#N/A	0.596512	#N/A	#N/A	0.429986	#N/A	0.529164	#N/A	8.20209	#N/A	#N/A	0.334145	0.396682	0.316114	#N/A	#N/A	15	ENSG00000217930	PAM16	protein_coding	presequence translocase associated motor 16 [Source:HGNC Symbol;Acc:HGNC:29679]
LAG3	2.68257	#N/A	5.61461	2.65157	5.71698	4.55172	3.75484	3.35677	2.075	5.10677	2.32861	#N/A	6.65494	#N/A	#N/A	#N/A	#N/A	1.70157	1.62372	4.64606	0.52907	#N/A	#N/A	#N/A	#N/A	#N/A	#N/A	15	ENSG00000089692	LAG3	protein_coding	lymphocyte activating 3 [Source:HGNC Symbol;Acc:HGNC:6476]
TRIM35	1.13093	0.820678	1.23867	#N/A	1.31358	1.76074	1.53872	3.17895	2.11724	1.33159	0.828276	#N/A	1.40047	0.49897	0.704626	0.507022	#N/A	#N/A	#N/A	3.79355	#N/A	#N/A	#N/A	#N/A	#N/A	#N/A	#N/A	15	ENSG00000104228	TRIM35	protein_coding	tripartite motif containing 35 [Source:HGNC Symbol;Acc:HGNC:16285]
FGFR2	2.84897	#N/A	3.26523	0.69071	2.10446	4.10015	#N/A	0.471923	0.336668	2.44394	2.01467	0.288799	4.52209	#N/A	#N/A	1.66378	#N/A	1.44843	0.293037	1.08823	#N/A	#N/A	#N/A	#N/A	#N/A	#N/A	#N/A	15	ENSG00000066468	FGFR2	protein_coding	fibroblast growth factor receptor 2 [Source:HGNC Symbol;Acc:HGNC:3689]
TMEM123	0.524918	0.3358	0.903835	2.8104	#N/A	#N/A	0.487072	#N/A	#N/A	0.790189	#N/A	0.343624	#N/A	#N/A	0.448056	1.91424	0.542903	0.920672	1.02624	7.29978	#N/A	#N/A	1.49754	#N/A	#N/A	1.27247	#N/A	15	ENSG00000152558	TMEM123	protein_coding	transmembrane protein 123 [Source:HGNC Symbol;Acc:HGNC:30138]
GTDC1	0.460764	#N/A	#N/A	#N/A	0.58765	0.355877	0.809947	0.881594	0.840485	0.309709	1.20128	#N/A	0.630207	0.319791	#N/A	#N/A	#N/A	2.43399	1.12454	6.96608	0.697826	#N/A	#N/A	#N/A	0.27509	#N/A	#N/A	15	ENSG00000121964	GTDC1	protein_coding	glycosyltransferase like domain containing 1 [Source:HGNC Symbol;Acc:HGNC:20887]
NOP58	0.323981	#N/A	#N/A	#N/A	0.345303	1.0177	1.28959	1.01809	1.83048	1.36157	0.427478	#N/A	1.26822	0.331164	0.295883	0.491302	#N/A	#N/A	#N/A	7.23668	#N/A	#N/A	#N/A	0.172742	0.389977	#N/A	#N/A	15	ENSG00000055044	NOP58	protein_coding	NOP58 ribonucleoprotein [Source:HGNC Symbol;Acc:HGNC:29926]
ZNF75D	0.569322	0.519291	0.324911	#N/A	0.523743	#N/A	0.805056	0.879931	0.863293	#N/A	0.382557	#N/A	0.446428	0.282316	#N/A	0.264341	#N/A	#N/A	#N/A	6.09924	0.208984	#N/A	#N/A	0.372411	0.376689	#N/A	#N/A	15	ENSG00000186376	ZNF75D	protein_coding	zinc finger protein 75D [Source:HGNC Symbol;Acc:HGNC:13145]
#227330	1.56752	#N/A	#N/A	#N/A	#N/A	5.32319	2.53527	#N/A	1.02997	4.90362	3.0142	#N/A	5.08525	1.34089	#N/A	1.05387	#N/A	2.11445	#N/A	4.00444	0.697934	#N/A	#N/A	0.705823	1.39564	#N/A	0.269351	15	ENSG00000227330		lncRNA	novel transcript
OBSCN	0.821136	#N/A	0.714435	#N/A	#N/A	2.82769	1.91126	2.00352	2.63949	3.65826	2.01045	#N/A	4.50938	#N/A	#N/A	0.647002	0.914992	#N/A	2.37702	6.35774	#N/A	#N/A	0.576836	#N/A	0.719196	#N/A	#N/A	15	ENSG00000154358	OBSCN	protein_coding	obscurin, cytoskeletal calmodulin and titin-interacting RhoGEF [Source:HGNC Symbol;Acc:HGNC:15719]
LHFPL5	0.808655	#N/A	#N/A	#N/A	1.65643	1.79155	2.1668	2.44655	1.81454	1.69053	0.75083	#N/A	2.94128	0.666241	#N/A	0.456094	#N/A	0.989559	#N/A	6.82819	#N/A	#N/A	#N/A	#N/A	0.881604	#N/A	1.62111	15	ENSG00000197753	LHFPL5	protein_coding	LHFPL tetraspan subfamily member 5 [Source:HGNC Symbol;Acc:HGNC:21253]
CKMT2-AS1	0.582494	#N/A	#N/A	#N/A	#N/A	1.55864	1.65876	1.54648	1.31641	1.05471	1.20689	#N/A	1.79821	#N/A	#N/A	0.597275	0.62307	#N/A	0.578286	7.7035	#N/A	#N/A	0.399856	#N/A	0.753793	0.844646	#N/A	15	ENSG00000247572	CKMT2-AS1	lncRNA	CKMT2 antisense RNA 1 [Source:HGNC Symbol;Acc:HGNC:48997]
PRC1	0.887459	#N/A	#N/A	#N/A	1.3837	0.7637	#N/A	1.09959	1.31868	1.65808	#N/A	1.04262	1.18312	0.916413	#N/A	1.08296	#N/A	#N/A	#N/A	6.56185	0.964847	#N/A	0.610395	0.6875	0.640044	#N/A	#N/A	15	ENSG00000198901	PRC1	protein_coding	protein regulator of cytokinesis 1 [Source:HGNC Symbol;Acc:HGNC:9341]
FOXP1	0.51057	#N/A	0.571335	1.2877	#N/A	#N/A	#N/A	#N/A	0.370743	#N/A	0.488373	0.999024	0.444747	#N/A	#N/A	1.27387	1.01722	0.443505	2.82042	9.67505	#N/A	#N/A	0.779153	0.526832	1.06561	#N/A	#N/A	15	ENSG00000114861	FOXP1	protein_coding	forkhead box P1 [Source:HGNC Symbol;Acc:HGNC:3823]
LTBP4	0.712029	0.596606	0.494912	#N/A	1.74943	1.49093	2.22119	1.63038	1.35688	2.49875	1.45064	#N/A	1.3795	0.489817	#N/A	#N/A	1.02665	#N/A	1.283	5.24707	#N/A	#N/A	#N/A	#N/A	#N/A	#N/A	#N/A	15	ENSG00000090006	LTBP4	protein_coding	latent transforming growth factor beta binding protein 4 [Source:HGNC Symbol;Acc:HGNC:6717]
RETREG3	0.40529	#N/A	#N/A	#N/A	0.371182	1.01809	1.69315	1.90236	1.7043	0.315669	1.38267	0.284088	0.912922	0.232519	#N/A	#N/A	0.512489	1.00139	0.54796	5.72999	#N/A	#N/A	#N/A	#N/A	#N/A	#N/A	#N/A	15	ENSG00000141699	RETREG3	protein_coding	reticulophagy regulator family member 3 [Source:HGNC Symbol;Acc:HGNC:27258]
OTULIN	0.452263	0.389325	0.435187	#N/A	1.15297	0.258974	1.04579	#N/A	#N/A	#N/A	#N/A	#N/A	0.37919	0.260099	0.383431	0.267715	#N/A	#N/A	#N/A	5.87255	0.266686	#N/A	0.275551	0.351388	0.559018	#N/A	#N/A	15	ENSG00000154124	OTULIN	protein_coding	OTU deubiquitinase with linear linkage specificity [Source:HGNC Symbol;Acc:HGNC:25118]
BTN3A3	0.602003	0.639685	0.729715	1.06013	0.916363	0.780925	1.1873	2.3023	#N/A	0.819317	1.21036	#N/A	0.852283	#N/A	#N/A	#N/A	#N/A	1.63969	0.615606	5.2872	#N/A	#N/A	#N/A	#N/A	#N/A	#N/A	2.57403	15	ENSG00000111801	BTN3A3	protein_coding	butyrophilin subfamily 3 member A3 [Source:HGNC Symbol;Acc:HGNC:1140]
SMYD2	0.648816	#N/A	0.420706	0.947872	0.629113	0.978805	1.72499	1.18476	1.22249	1.65211	1.03829	#N/A	1.58261	#N/A	#N/A	#N/A	0.878539	#N/A	0.61396	4.26696	#N/A	#N/A	#N/A	#N/A	0.415957	#N/A	#N/A	15	ENSG00000143499	SMYD2	protein_coding	SET and MYND domain containing 2 [Source:HGNC Symbol;Acc:HGNC:20982]
LANCL1-AS1	1.31956	#N/A	#N/A	1.60008	#N/A	2.81923	2.25739	1.63969	1.40566	1.31969	1.60081	1.05729	3.32937	#N/A	#N/A	0.460073	#N/A	#N/A	1.16237	6.21155	#N/A	#N/A	#N/A	0.536098	1.34357	#N/A	#N/A	15	ENSG00000234281	LANCL1-AS1	lncRNA	LANCL1 antisense RNA 1 [Source:HGNC Symbol;Acc:HGNC:50727]
LINC02676	0.997241	#N/A	1.11544	#N/A	0.280003	0.357397	#N/A	#N/A	#N/A	3.8262	0.595834	0.0545584	3.678	#N/A	0.257318	3.39916	#N/A	0.226097	0.158832	0.212469	#N/A	#N/A	5.86609	#N/A	1.26036	#N/A	#N/A	15	ENSG00000234752	LINC02676	lncRNA	long intergenic non-protein coding RNA 2676 [Source:HGNC Symbol;Acc:HGNC:54170]
KRIT1	0.38598	#N/A	0.281415	#N/A	0.340467	0.376423	0.674539	0.667484	1.14926	0.452967	0.601613	#N/A	0.714757	#N/A	#N/A	#N/A	#N/A	0.55489	0.446249	9.23949	#N/A	#N/A	#N/A	0.229131	0.340598	#N/A	#N/A	15	ENSG00000001631	KRIT1	protein_coding	KRIT1 ankyrin repeat containing [Source:HGNC Symbol;Acc:HGNC:1573]
ACTR3C	0.71811	#N/A	0.376517	#N/A	1.29248	2.52263	2.28875	2.06519	2.55984	2.85402	2.01084	#N/A	2.61462	0.652679	#N/A	0.36182	0.694838	#N/A	#N/A	6.97634	#N/A	#N/A	#N/A	#N/A	0.697571	#N/A	#N/A	15	ENSG00000106526	ACTR3C	protein_coding	actin related protein 3C [Source:HGNC Symbol;Acc:HGNC:37282]
MIR222HG	1.33725	0.705761	0.899049	#N/A	#N/A	#N/A	#N/A	#N/A	#N/A	3.52565	3.20126	1.71876	#N/A	0.592038	#N/A	1.42396	#N/A	1.38586	1.57412	2.86205	0.715063	#N/A	1.28155	1.06422	1.83907	#N/A	#N/A	15	ENSG00000270069	MIR222HG	lncRNA	miR222/221 cluster host gene [Source:HGNC Symbol;Acc:HGNC:49555]
MIATNB	0.379387	#N/A	#N/A	#N/A	#N/A	0.898973	1.22329	1.04312	1.34437	1.05323	1.02798	#N/A	1.46256	#N/A	#N/A	0.315745	0.569096	0.938402	1.218	8.99943	#N/A	#N/A	#N/A	0.348609	0.483783	#N/A	#N/A	15	ENSG00000244625	MIATNB	lncRNA	MIAT neighbor [Source:HGNC Symbol;Acc:HGNC:50731]
ALG6	0.490707	0.575092	#N/A	0.688522	#N/A	1.02681	1.84427	0.817956	1.65937	0.845434	1.32078	#N/A	1.20998	0.464665	#N/A	#N/A	#N/A	0.870634	0.583333	8.01221	#N/A	#N/A	#N/A	#N/A	0.318082	#N/A	#N/A	15	ENSG00000088035	ALG6	protein_coding	ALG6 alpha-1,3-glucosyltransferase [Source:HGNC Symbol;Acc:HGNC:23157]
SHLD1	0.391574	#N/A	#N/A	#N/A	#N/A	0.731219	1.35446	#N/A	1.93738	1.09796	1.0876	#N/A	1.24003	0.217749	#N/A	0.372653	#N/A	0.602094	0.816979	7.14968	#N/A	#N/A	0.296825	0.307147	0.646954	#N/A	#N/A	15	ENSG00000171984	SHLD1	protein_coding	shieldin complex subunit 1 [Source:HGNC Symbol;Acc:HGNC:26318]
CCDC196	1.01353	#N/A	#N/A	#N/A	#N/A	4.74059	2.50374	2.44056	2.88742	2.23364	3.02688	#N/A	4.19311	#N/A	#N/A	1.20334	1.48075	1.67896	#N/A	5.2181	#N/A	#N/A	0.719201	0.804363	1.27741	#N/A	#N/A	15	ENSG00000196553	CCDC196	protein_coding	coiled-coil domain containing 196 [Source:HGNC Symbol;Acc:HGNC:20100]
DAP3	0.356421	#N/A	0.327446	#N/A	0.531709	0.359637	1.10317	0.994415	0.91911	0.440649	0.4506	#N/A	0.459184	#N/A	0.316628	0.212728	#N/A	0.423851	#N/A	9.10836	#N/A	#N/A	#N/A	0.273672	#N/A	#N/A	#N/A	15	ENSG00000132676	DAP3	protein_coding	death associated protein 3 [Source:HGNC Symbol;Acc:HGNC:2673]
FXYD7	0.909574	#N/A	0.914221	#N/A	#N/A	1.48865	1.51605	#N/A	#N/A	1.37122	0.958626	#N/A	2.23082	#N/A	#N/A	1.24855	1.25329	1.20054	5.66512	5.41911	#N/A	#N/A	0.692802	0.469921	#N/A	1.45559	#N/A	15	ENSG00000221946	FXYD7	protein_coding	FXYD domain containing ion transport regulator 7 [Source:HGNC Symbol;Acc:HGNC:4034]
TRRAP	0.282789	#N/A	#N/A	0.609783	#N/A	0.258653	0.879389	0.571255	1.15042	0.541496	0.434315	0.299268	0.943471	#N/A	#N/A	0.337193	#N/A	#N/A	#N/A	5.96381	#N/A	#N/A	0.33169	0.394638	0.710226	#N/A	#N/A	15	ENSG00000196367	TRRAP	protein_coding	transformation/transcription domain associated protein [Source:HGNC Symbol;Acc:HGNC:12347]
TBL1XR1-AS1	1.21886	#N/A	0.905155	#N/A	#N/A	1.85706	1.74097	1.38596	0.796705	0.989142	0.954512	1.49761	3.18919	#N/A	#N/A	1.08508	#N/A	#N/A	#N/A	3.77377	#N/A	#N/A	0.740854	1.14676	1.31829	#N/A	#N/A	15	ENSG00000231310	TBL1XR1-AS1	lncRNA	TBL1XR1 antisense RNA 1 [Source:HGNC Symbol;Acc:HGNC:41243]
MTR	0.321048	#N/A	#N/A	#N/A	0.319057	0.945618	1.42026	1.27655	1.06088	0.870704	0.879423	#N/A	1.15406	0.269743	#N/A	0.575358	0.459544	#N/A	0.600147	6.56456	#N/A	#N/A	#N/A	#N/A	0.290243	#N/A	#N/A	15	ENSG00000116984	MTR	protein_coding	5-methyltetrahydrofolate-homocysteine methyltransferase [Source:HGNC Symbol;Acc:HGNC:7468]
MORC4	1.10368	#N/A	0.817344	#N/A	#N/A	2.80728	3.63097	1.23909	2.89091	3.82041	1.48127	0.717485	3.96901	0.556561	#N/A	0.803724	#N/A	#N/A	2.67897	6.16373	#N/A	#N/A	#N/A	#N/A	0.58905	#N/A	#N/A	15	ENSG00000133131	MORC4	protein_coding	MORC family CW-type zinc finger 4 [Source:HGNC Symbol;Acc:HGNC:23485]
LIX1L	0.572268	#N/A	0.566948	0.858213	0.651581	1.21294	1.30349	1.15814	1.14119	0.6071	1.37114	#N/A	0.517501	#N/A	#N/A	#N/A	0.804925	1.33944	1.49151	6.73076	#N/A	#N/A	#N/A	#N/A	#N/A	#N/A	#N/A	15	ENSG00000271601	LIX1L	protein_coding	limb and CNS expressed 1 like [Source:HGNC Symbol;Acc:HGNC:28715]
CDC14B	0.735087	#N/A	#N/A	#N/A	1.04921	4.1596	2.26974	1.12394	2.55884	4.92848	3.54811	0.666961	4.60182	#N/A	#N/A	0.79068	2.67195	1.84108	#N/A	1.40745	#N/A	#N/A	#N/A	#N/A	#N/A	3.30608	#N/A	15	ENSG00000081377	CDC14B	protein_coding	cell division cycle 14B [Source:HGNC Symbol;Acc:HGNC:1719]
SLC30A6	0.32646	0.425157	#N/A	#N/A	#N/A	0.766759	1.48695	1.67384	0.75295	0.879708	0.559083	#N/A	1.00493	0.488886	0.467651	0.403029	#N/A	#N/A	#N/A	6.54637	#N/A	#N/A	#N/A	0.255906	0.703538	#N/A	#N/A	15	ENSG00000152683	SLC30A6	protein_coding	solute carrier family 30 member 6 [Source:HGNC Symbol;Acc:HGNC:19305]
#286757	0.711142	#N/A	#N/A	#N/A	#N/A	2.77389	3.0892	2.745	#N/A	1.72933	1.75297	0.853627	3.85667	#N/A	#N/A	1.14452	1.00556	#N/A	1.67147	5.58295	#N/A	#N/A	0.676477	0.712246	1.07267	#N/A	#N/A	15	ENSG00000286757		lncRNA	novel transcript, antisense to CLYBL
OR2A42#212807	1.14437	#N/A	#N/A	#N/A	#N/A	0.333425	#N/A	#N/A	#N/A	2.99153	1.05073	0.270225	5.23949	1.44662	0.708265	3.82303	#N/A	0.771656	#N/A	0.307954	0.831393	#N/A	2.09568	1.42899	2.01969	#N/A	#N/A	15	ENSG00000212807	OR2A42	protein_coding	olfactory receptor family 2 subfamily A member 42 [Source:HGNC Symbol;Acc:HGNC:31230]
CPNE7	0.950238	0.112713	1.20156	#N/A	0.282759	4.46163	#N/A	#N/A	#N/A	3.56419	0.508722	#N/A	3.85832	1.52952	0.19073	2.56798	#N/A	0.184228	#N/A	0.196846	1.44251	#N/A	1.96702	#N/A	#N/A	#N/A	#N/A	15	ENSG00000178773	CPNE7	protein_coding	copine 7 [Source:HGNC Symbol;Acc:HGNC:2320]
CIT	1.42275	#N/A	#N/A	2.03548	1.87469	4.3245	1.37938	2.54638	1.33883	2.07694	1.20407	2.50342	3.23514	0.893495	#N/A	0.967678	#N/A	#N/A	#N/A	3.98306	1.14151	#N/A	#N/A	#N/A	#N/A	#N/A	#N/A	15	ENSG00000122966	CIT	protein_coding	citron rho-interacting serine/threonine kinase [Source:HGNC Symbol;Acc:HGNC:1985]
CEP120	0.41271	#N/A	#N/A	0.623558	#N/A	1.28414	1.25057	1.24432	1.96126	0.788464	1.13215	#N/A	1.25797	0.439754	#N/A	0.452439	#N/A	0.469679	0.919168	8.8684	#N/A	#N/A	#N/A	#N/A	0.35555	#N/A	#N/A	15	ENSG00000168944	CEP120	protein_coding	centrosomal protein 120 [Source:HGNC Symbol;Acc:HGNC:26690]
GPR15	1.30163	#N/A	2.12244	0.379388	0.796927	7.18797	#N/A	#N/A	#N/A	4.1891	2.22717	0.207012	6.42838	3.17964	0.59708	5.12709	#N/A	0.64595	#N/A	0.281441	#N/A	#N/A	2.97562	#N/A	#N/A	#N/A	#N/A	15	ENSG00000154165	GPR15	protein_coding	G protein-coupled receptor 15 [Source:HGNC Symbol;Acc:HGNC:4469]
#258824	0.627183	#N/A	#N/A	#N/A	1.04462	1.49203	1.0283	2.43568	#N/A	2.04722	0.933437	#N/A	2.06151	0.490134	#N/A	0.810803	#N/A	0.847254	#N/A	6.65508	#N/A	#N/A	0.727008	0.710991	1.10041	#N/A	#N/A	15	ENSG00000258824		lncRNA	novel transcript
WEE2-AS1#228775	0.740763	#N/A	0.712972	1.94176	1.14814	3.15351	1.33149	3.53931	1.516	2.41144	1.55423	#N/A	2.77153	0.988852	#N/A	#N/A	#N/A	1.17096	#N/A	3.50639	#N/A	#N/A	#N/A	#N/A	0.769047	#N/A	#N/A	15	ENSG00000228775	WEE2-AS1	lncRNA	WEE2 antisense RNA 1 [Source:HGNC Symbol;Acc:HGNC:48669]
ANTXR2	#N/A	0.586978	#N/A	0.608941	0.44377	#N/A	#N/A	#N/A	#N/A	0.633785	#N/A	1.24307	#N/A	0.798236	0.880587	3.2645	1.35177	#N/A	0.775975	7.76693	0.692866	#N/A	2.1557	1.21824	1.79286	#N/A	#N/A	15	ENSG00000163297	ANTXR2	protein_coding	ANTXR cell adhesion molecule 2 [Source:HGNC Symbol;Acc:HGNC:21732]
H4C3	#N/A	0.856621	1.16056	1.21186	#N/A	5.89785	5.898	4.43767	4.39086	3.98288	1.69915	#N/A	0.890331	1.1121	0.886198	#N/A	#N/A	2.83503	#N/A	8.62791	#N/A	#N/A	#N/A	#N/A	#N/A	0.608455	#N/A	15	ENSG00000197061	H4C3	protein_coding	H4 clustered histone 3 [Source:HGNC Symbol;Acc:HGNC:4787]
CCDC107	#N/A	0.932256	0.838958	#N/A	#N/A	2.92258	3.10244	3.01567	2.60784	2.04059	1.1689	#N/A	0.804018	0.863471	0.813706	#N/A	#N/A	0.820594	2.24486	7.37816	0.779463	#N/A	#N/A	#N/A	#N/A	#N/A	#N/A	15	ENSG00000159884	CCDC107	protein_coding	coiled-coil domain containing 107 [Source:HGNC Symbol;Acc:HGNC:28465]
ANXA6	#N/A	0.438118	#N/A	0.566051	#N/A	1.42075	2.15211	1.05304	1.72647	3.75398	1.01149	#N/A	1.2399	0.470219	0.451822	#N/A	#N/A	1.55072	#N/A	7.24659	0.263451	#N/A	#N/A	#N/A	#N/A	0.642163	#N/A	15	ENSG00000197043	ANXA6	protein_coding	annexin A6 [Source:HGNC Symbol;Acc:HGNC:544]
TMED4	#N/A	0.674965	0.64286	#N/A	0.947027	1.5666	1.71249	1.22405	0.919907	0.919215	0.959877	#N/A	0.571812	0.595443	0.466631	#N/A	#N/A	0.702118	0.549325	4.21685	#N/A	#N/A	#N/A	#N/A	#N/A	#N/A	#N/A	15	ENSG00000158604	TMED4	protein_coding	transmembrane p24 trafficking protein 4 [Source:HGNC Symbol;Acc:HGNC:22301]
MFNG	#N/A	0.690843	1.09179	1.31625	0.633228	0.577322	#N/A	0.867524	#N/A	0.624206	0.506713	#N/A	#N/A	0.383241	0.575988	0.361828	#N/A	2.36237	1.18362	2.80787	#N/A	#N/A	0.331324	#N/A	#N/A	#N/A	#N/A	15	ENSG00000100060	MFNG	protein_coding	MFNG O-fucosylpeptide 3-beta-N-acetylglucosaminyltransferase [Source:HGNC Symbol;Acc:HGNC:7038]
FGFR1OP2	#N/A	0.633108	0.339843	0.882625	#N/A	0.737074	1.17412	0.690505	#N/A	0.900551	1.02526	0.35773	#N/A	0.593387	0.638057	0.350582	0.533811	#N/A	#N/A	3.07174	#N/A	#N/A	0.359756	#N/A	#N/A	#N/A	#N/A	15	ENSG00000111790	FGFR1OP2	protein_coding	FGFR1 oncogene partner 2 [Source:HGNC Symbol;Acc:HGNC:23098]
NCOA7	#N/A	0.320671	#N/A	#N/A	1.28324	1.20386	1.60887	1.92037	1.14124	1.27804	0.443705	#N/A	1.35441	0.478102	0.439836	#N/A	#N/A	#N/A	1.06244	7.22392	#N/A	#N/A	#N/A	#N/A	0.253223	0.573841	#N/A	15	ENSG00000111912	NCOA7	protein_coding	nuclear receptor coactivator 7 [Source:HGNC Symbol;Acc:HGNC:21081]
IFITM1	#N/A	1.12831	3.24678	3.46428	2.41472	7.65825	4.53201	4.09811	3.32413	2.22972	4.44921	#N/A	#N/A	1.84645	1.69856	#N/A	#N/A	3.39028	5.10774	3.20831	#N/A	#N/A	#N/A	#N/A	#N/A	#N/A	#N/A	15	ENSG00000185885	IFITM1	protein_coding	interferon induced transmembrane protein 1 [Source:HGNC Symbol;Acc:HGNC:5412]
TLE5	#N/A	0.383884	#N/A	0.593165	#N/A	1.73293	2.47412	2.19727	1.91577	1.92941	1.27652	0.384009	0.414741	0.567405	0.674913	#N/A	#N/A	0.936069	#N/A	5.15135	0.185362	#N/A	#N/A	#N/A	#N/A	#N/A	#N/A	15	ENSG00000104964	TLE5	protein_coding	TLE family member 5, transcriptional modulator [Source:HGNC Symbol;Acc:HGNC:307]
SGCB	#N/A	1.07619	#N/A	#N/A	#N/A	3.54205	2.58818	3.93415	2.7952	4.51324	3.04812	#N/A	3.25191	1.41641	1.16881	1.98456	#N/A	2.48771	#N/A	5.38162	0.506509	#N/A	#N/A	#N/A	0.647389	#N/A	#N/A	15	ENSG00000163069	SGCB	protein_coding	sarcoglycan beta [Source:HGNC Symbol;Acc:HGNC:10806]
PLAAT4	#N/A	1.65306	3.37028	2.17488	2.73667	2.91231	2.26622	1.31485	#N/A	1.25846	1.76896	#N/A	#N/A	1.34509	1.0437	#N/A	#N/A	2.60956	#N/A	2.52272	0.650827	#N/A	#N/A	#N/A	#N/A	#N/A	1.54506	15	ENSG00000133321	PLAAT4	protein_coding	phospholipase A and acyltransferase 4 [Source:HGNC Symbol;Acc:HGNC:9869]
SRSF8	#N/A	0.580663	#N/A	#N/A	#N/A	2.11425	2.78341	2.10842	2.14875	1.93405	0.900152	#N/A	1.1816	0.901999	1.13658	0.620847	0.840533	0.694828	#N/A	1.81322	#N/A	#N/A	0.398402	#N/A	#N/A	#N/A	#N/A	15	ENSG00000263465	SRSF8	protein_coding	serine and arginine rich splicing factor 8 [Source:HGNC Symbol;Acc:HGNC:16988]
SNRNP200	#N/A	0.346749	0.334046	0.666024	0.390085	0.699059	1.08646	0.923651	0.799382	0.800767	0.879012	#N/A	0.586453	0.268151	#N/A	#N/A	#N/A	0.544751	0.856251	6.99363	#N/A	#N/A	#N/A	#N/A	#N/A	#N/A	#N/A	15	ENSG00000144028	SNRNP200	protein_coding	small nuclear ribonucleoprotein U5 subunit 200 [Source:HGNC Symbol;Acc:HGNC:30859]
CD52	#N/A	0.605955	#N/A	#N/A	#N/A	2.88134	2.80438	3.25322	2.20831	#N/A	1.45677	#N/A	#N/A	2.14301	1.23893	1.4834	#N/A	4.73539	1.04907	6.9676	1.26665	#N/A	1.36562	#N/A	#N/A	#N/A	6.3146	15	ENSG00000169442	CD52	protein_coding	CD52 molecule [Source:HGNC Symbol;Acc:HGNC:1804]
MRPS31	#N/A	0.342633	0.345238	#N/A	#N/A	1.32546	1.28642	1.17937	1.22205	0.846917	0.948578	#N/A	0.932234	0.413131	0.708962	0.340599	0.59796	0.474479	#N/A	8.49155	#N/A	#N/A	#N/A	#N/A	#N/A	#N/A	#N/A	15	ENSG00000102738	MRPS31	protein_coding	mitochondrial ribosomal protein S31 [Source:HGNC Symbol;Acc:HGNC:16632]
CCR7	#N/A	#N/A	#N/A	3.24492	#N/A	5.83555	3.69543	4.67675	4.26753	6.60079	2.67387	1.16415	6.89672	#N/A	#N/A	2.63173	#N/A	1.54568	2.33066	7.9207	#N/A	#N/A	2.64831	#N/A	#N/A	#N/A	2.42038	15	ENSG00000126353	CCR7	protein_coding	C-C motif chemokine receptor 7 [Source:HGNC Symbol;Acc:HGNC:1608]
CXCR4	#N/A	#N/A	#N/A	1.1969	#N/A	0.276808	0.720955	0.916964	0.947464	2.28315	#N/A	#N/A	0.672723	0.250239	#N/A	1.3718	0.850956	1.39359	1.94761	7.63106	#N/A	#N/A	#N/A	#N/A	#N/A	0.659852	2.40841	15	ENSG00000121966	CXCR4	protein_coding	C-X-C motif chemokine receptor 4 [Source:HGNC Symbol;Acc:HGNC:2561]
SHISAL2A	#N/A	#N/A	#N/A	2.15079	#N/A	5.07735	8.09718	3.05577	7.20889	4.42853	3.37248	#N/A	5.08163	#N/A	#N/A	0.523619	1.08172	2.42811	1.13407	8.87327	#N/A	#N/A	#N/A	#N/A	0.340319	#N/A	1.83483	15	ENSG00000182183	SHISAL2A	protein_coding	shisa like 2A [Source:HGNC Symbol;Acc:HGNC:28757]
PIM2	#N/A	#N/A	#N/A	1.38154	#N/A	3.54336	3.14751	2.64	3.90291	3.61069	2.23013	#N/A	3.28131	0.793766	0.839001	1.39765	0.853412	1.28441	#N/A	7.37973	#N/A	#N/A	1.34473	#N/A	#N/A	#N/A	#N/A	15	ENSG00000102096	PIM2	protein_coding	Pim-2 proto-oncogene, serine/threonine kinase [Source:HGNC Symbol;Acc:HGNC:8987]
SCMH1	#N/A	#N/A	#N/A	0.713468	#N/A	0.870926	1.5205	0.860379	2.50555	1.39108	#N/A	#N/A	1.38194	0.545565	0.323912	1.17029	#N/A	#N/A	#N/A	9.56108	#N/A	#N/A	0.461951	0.436158	0.806078	1.16291	#N/A	15	ENSG00000010803	SCMH1	protein_coding	Scm polycomb group protein homolog 1 [Source:HGNC Symbol;Acc:HGNC:19003]
SEPTIN1	#N/A	#N/A	0.724438	1.0291	0.686204	4.87656	4.5537	4.51136	3.77872	5.74293	3.24581	#N/A	4.18365	0.56913	0.512446	#N/A	0.623207	#N/A	0.966446	3.33607	#N/A	#N/A	#N/A	#N/A	#N/A	#N/A	#N/A	15	ENSG00000180096	SEPTIN1	protein_coding	septin 1 [Source:HGNC Symbol;Acc:HGNC:2879]
SH2D3A	#N/A	#N/A	#N/A	2.20975	#N/A	5.23449	5.89332	5.94946	3.46857	5.65897	2.24576	#N/A	4.52478	0.522566	#N/A	1.38245	0.959146	1.12961	#N/A	7.00577	#N/A	#N/A	0.844371	#N/A	0.717022	#N/A	#N/A	15	ENSG00000125731	SH2D3A	protein_coding	SH2 domain containing 3A [Source:HGNC Symbol;Acc:HGNC:16885]
PRRC2C	#N/A	#N/A	0.156536	0.411006	#N/A	0.322671	0.770778	0.58949	0.533056	0.312969	0.334487	#N/A	0.318252	0.154124	0.222966	#N/A	0.349685	0.722634	0.809312	6.14796	#N/A	#N/A	#N/A	#N/A	#N/A	#N/A	#N/A	15	ENSG00000117523	PRRC2C	protein_coding	proline rich coiled-coil 2C [Source:HGNC Symbol;Acc:HGNC:24903]
LY9	#N/A	#N/A	#N/A	0.839477	#N/A	3.81232	3.78958	3.22727	3.39435	4.43628	2.0795	#N/A	5.23888	0.39849	#N/A	0.400903	1.19662	#N/A	0.927452	8.87416	#N/A	#N/A	#N/A	#N/A	#N/A	1.7299	2.07125	15	ENSG00000122224	LY9	protein_coding	lymphocyte antigen 9 [Source:HGNC Symbol;Acc:HGNC:6730]
LSR	#N/A	#N/A	#N/A	1.31469	#N/A	3.87947	5.30723	2.64636	4.17788	5.04841	2.05796	#N/A	5.03743	#N/A	#N/A	1.69356	1.57328	#N/A	1.13777	3.89384	#N/A	#N/A	1.22502	#N/A	0.607882	1.44363	#N/A	15	ENSG00000105699	LSR	protein_coding	lipolysis stimulated lipoprotein receptor [Source:HGNC Symbol;Acc:HGNC:29572]
LTBP3	#N/A	#N/A	1.42492	1.33035	1.20427	2.9966	1.12771	5.74519	4.95643	3.0863	1.98909	#N/A	2.02394	#N/A	#N/A	#N/A	0.845249	#N/A	2.04802	6.7237	#N/A	#N/A	0.705797	#N/A	#N/A	0.962325	#N/A	15	ENSG00000168056	LTBP3	protein_coding	latent transforming growth factor beta binding protein 3 [Source:HGNC Symbol;Acc:HGNC:6716]
ASPM	#N/A	#N/A	1.38294	1.08114	2.70701	9.16485	3.52085	2.89607	1.72058	4.20714	#N/A	3.14064	4.21989	1.63163	#N/A	2.4408	#N/A	#N/A	#N/A	5.30768	1.88626	#N/A	2.07649	#N/A	#N/A	#N/A	#N/A	15	ENSG00000066279	ASPM	protein_coding	assembly factor for spindle microtubules [Source:HGNC Symbol;Acc:HGNC:19048]
TRIM73	#N/A	#N/A	#N/A	0.618119	#N/A	1.52563	1.18963	1.51333	2.72771	1.45193	0.860584	#N/A	2.27679	0.337054	#N/A	0.443724	0.744004	#N/A	#N/A	7.82534	#N/A	#N/A	0.445519	0.419955	0.64172	#N/A	#N/A	15	ENSG00000178809	TRIM73	protein_coding	tripartite motif containing 73 [Source:HGNC Symbol;Acc:HGNC:18162]
CDKL4	#N/A	#N/A	1.40398	#N/A	1.38204	1.99166	#N/A	0.381683	#N/A	2.49614	#N/A	0.428589	2.13054	1.00958	#N/A	1.90614	#N/A	#N/A	#N/A	0.481685	1.70235	#N/A	2.07705	2.78042	1.94285	0.149597	#N/A	15	ENSG00000205111	CDKL4	protein_coding	cyclin dependent kinase like 4 [Source:HGNC Symbol;Acc:HGNC:19287]
MAP4K3-DT	#N/A	#N/A	0.396249	#N/A	#N/A	0.799717	2.17232	#N/A	2.10921	0.6642	#N/A	#N/A	0.549748	0.364842	#N/A	0.876078	0.976173	0.797894	#N/A	7.8608	#N/A	#N/A	0.753441	0.586243	0.950276	0.687909	#N/A	15	ENSG00000231312	MAP4K3-DT	lncRNA	MAP4K3 divergent transcript [Source:HGNC Symbol;Acc:HGNC:54056]
CD27	#N/A	#N/A	#N/A	#N/A	2.23607	7.90284	6.0212	5.77579	5.34328	6.65398	5.37163	#N/A	6.97535	1.73441	1.73168	3.96248	#N/A	3.30374	#N/A	6.78301	#N/A	#N/A	1.93674	#N/A	#N/A	#N/A	2.49345	15	ENSG00000139193	CD27	protein_coding	CD27 molecule [Source:HGNC Symbol;Acc:HGNC:11922]
PURA	#N/A	#N/A	#N/A	#N/A	0.904984	1.23778	1.86515	1.62908	1.9319	0.559558	1.10514	#N/A	0.342678	0.348917	0.420622	#N/A	0.602256	1.10572	0.846155	5.58842	#N/A	#N/A	#N/A	#N/A	#N/A	0.898615	#N/A	15	ENSG00000185129	PURA	protein_coding	purine rich element binding protein A [Source:HGNC Symbol;Acc:HGNC:9701]
SAMD12	#N/A	#N/A	#N/A	#N/A	1.18685	4.66655	3.98786	3.25955	7.73144	3.73884	1.43374	#N/A	4.24684	0.593911	#N/A	2.10431	1.05834	#N/A	#N/A	9.55536	#N/A	#N/A	2.13568	0.652741	1.7862	#N/A	#N/A	15	ENSG00000177570	SAMD12	protein_coding	sterile alpha motif domain containing 12 [Source:HGNC Symbol;Acc:HGNC:31750]
ITGA3	#N/A	#N/A	#N/A	#N/A	1.35524	3.60367	1.8836	1.57466	0.911287	4.88524	4.34122	#N/A	4.34154	1.40259	#N/A	2.36767	#N/A	1.255	#N/A	3.02536	#N/A	#N/A	1.16016	0.732523	1.21365	#N/A	#N/A	15	ENSG00000005884	ITGA3	protein_coding	integrin subunit alpha 3 [Source:HGNC Symbol;Acc:HGNC:6139]
SEPTIN6	#N/A	#N/A	#N/A	#N/A	0.33668	1.44121	1.98351	1.70222	2.36938	1.21545	#N/A	0.427792	1.3653	0.386751	0.366151	0.628731	#N/A	#N/A	#N/A	5.71953	#N/A	#N/A	0.51057	0.371368	0.406955	#N/A	#N/A	15	ENSG00000125354	SEPTIN6	protein_coding	septin 6 [Source:HGNC Symbol;Acc:HGNC:15848]
DIPK1A	#N/A	#N/A	#N/A	#N/A	#N/A	2.42796	2.40562	2.13106	3.07317	3.61166	0.59018	0.213072	2.83122	0.330249	#N/A	0.295369	#N/A	#N/A	#N/A	6.87179	#N/A	#N/A	#N/A	0.256801	0.804726	0.399017	0.899818	15	ENSG00000154511	DIPK1A	protein_coding	divergent protein kinase domain 1A [Source:HGNC Symbol;Acc:HGNC:32213]
MYEF2	#N/A	#N/A	#N/A	#N/A	#N/A	3.54219	3.52146	2.31559	4.95922	2.02373	0.911461	1.36091	3.38787	0.621698	#N/A	0.920535	#N/A	#N/A	#N/A	6.73508	#N/A	#N/A	0.47674	0.388013	0.945363	0.720674	#N/A	15	ENSG00000104177	MYEF2	protein_coding	myelin expression factor 2 [Source:HGNC Symbol;Acc:HGNC:17940]
ZNHIT6	#N/A	#N/A	#N/A	#N/A	#N/A	1.2769	1.68808	1.35046	1.86197	0.755424	0.410387	#N/A	1.19988	0.424991	0.453766	0.373245	#N/A	0.510807	0.901163	6.5621	#N/A	#N/A	#N/A	#N/A	0.335143	0.55352	#N/A	15	ENSG00000117174	ZNHIT6	protein_coding	zinc finger HIT-type containing 6 [Source:HGNC Symbol;Acc:HGNC:26089]
#249738	#N/A	#N/A	#N/A	#N/A	#N/A	4.73347	4.05421	2.46282	1.80825	2.69678	1.87411	#N/A	4.0174	1.63088	#N/A	2.61277	#N/A	1.94407	#N/A	3.14692	0.631627	#N/A	1.51267	1.38063	1.6254	#N/A	#N/A	15	ENSG00000249738		lncRNA	novel transcript
FAM214A	#N/A	#N/A	#N/A	#N/A	#N/A	1.32499	1.49967	1.54808	2.23671	1.52249	1.15181	0.249875	1.6994	0.639674	#N/A	0.373529	0.717275	#N/A	#N/A	5.63135	0.28629	#N/A	#N/A	0.370275	0.6998	#N/A	#N/A	15	ENSG00000047346	FAM214A	protein_coding	family with sequence similarity 214 member A [Source:HGNC Symbol;Acc:HGNC:25609]
SLC39A10	#N/A	#N/A	#N/A	#N/A	#N/A	0.955497	1.7053	0.982059	1.13961	1.36893	#N/A	0.499384	1.16545	0.370972	#N/A	0.431446	0.923424	#N/A	1.87877	6.59161	#N/A	#N/A	0.342945	0.306133	0.655041	#N/A	#N/A	15	ENSG00000196950	SLC39A10	protein_coding	solute carrier family 39 member 10 [Source:HGNC Symbol;Acc:HGNC:20861]
GDAP1	#N/A	#N/A	#N/A	#N/A	#N/A	1.43241	1.77989	1.32659	2.40626	#N/A	1.26924	0.511618	0.612928	0.563575	#N/A	0.780159	#N/A	1.8041	#N/A	7.19859	0.425772	#N/A	0.406265	0.428823	0.784363	#N/A	#N/A	15	ENSG00000104381	GDAP1	protein_coding	ganglioside induced differentiation associated protein 1 [Source:HGNC Symbol;Acc:HGNC:15968]
SMC6	#N/A	#N/A	#N/A	#N/A	#N/A	1.05795	1.08177	1.49788	1.96639	0.893417	1.08868	0.974205	1.18273	0.706648	#N/A	0.481549	#N/A	#N/A	#N/A	8.87637	0.724803	#N/A	0.385577	0.543142	0.573226	#N/A	#N/A	15	ENSG00000163029	SMC6	protein_coding	structural maintenance of chromosomes 6 [Source:HGNC Symbol;Acc:HGNC:20466]
CASP8AP2#118412	#N/A	#N/A	#N/A	#N/A	#N/A	1.01453	1.10251	1.78608	1.48878	0.85008	1.08545	0.629274	0.961764	0.435484	#N/A	0.534416	#N/A	0.541059	1.35034	8.42627	#N/A	#N/A	0.412734	#N/A	#N/A	1.10939	#N/A	15	ENSG00000118412	CASP8AP2	protein_coding	caspase 8 associated protein 2 [Source:HGNC Symbol;Acc:HGNC:1510]
RASGRP3	#N/A	#N/A	#N/A	#N/A	#N/A	3.24226	5.19086	3.31639	#N/A	3.72847	#N/A	1.60055	2.42568	1.2231	#N/A	2.40383	0.965881	#N/A	#N/A	5.43747	0.773732	#N/A	1.99375	1.44801	1.70402	2.75222	#N/A	15	ENSG00000152689	RASGRP3	protein_coding	RAS guanyl releasing protein 3 [Source:HGNC Symbol;Acc:HGNC:14545]
CCDC191	#N/A	#N/A	#N/A	#N/A	#N/A	1.1187	1.79086	1.39736	3.10131	0.743582	0.733882	0.513666	1.03269	0.629279	#N/A	0.703935	0.944368	#N/A	#N/A	7.1239	#N/A	#N/A	0.490965	0.437446	0.824569	#N/A	#N/A	15	ENSG00000163617	CCDC191	protein_coding	coiled-coil domain containing 191 [Source:HGNC Symbol;Acc:HGNC:29272]
CDK13	#N/A	#N/A	#N/A	#N/A	#N/A	0.436261	0.884836	0.774093	0.926454	0.409929	0.374948	#N/A	0.796554	0.199576	#N/A	#N/A	0.561297	0.324808	0.712252	8.51803	#N/A	#N/A	#N/A	0.247464	0.537222	0.286788	#N/A	15	ENSG00000065883	CDK13	protein_coding	cyclin dependent kinase 13 [Source:HGNC Symbol;Acc:HGNC:1733]
PALM2AKAP2	#N/A	#N/A	#N/A	#N/A	#N/A	4.69537	4.94518	7.69019	2.64778	6.00188	#N/A	2.60713	2.37824	1.73089	#N/A	2.54518	#N/A	1.7165	#N/A	8.1955	1.07737	#N/A	2.01978	1.36883	1.21056	#N/A	#N/A	15	ENSG00000157654	PALM2AKAP2	protein_coding	PALM2 and AKAP2 fusion [Source:HGNC Symbol;Acc:HGNC:33529]
NUP43	#N/A	#N/A	#N/A	#N/A	#N/A	1.06284	1.53699	0.859372	1.63501	0.705567	0.549779	0.41642	0.86118	0.329439	#N/A	0.372252	#N/A	#N/A	0.868017	7.77589	#N/A	#N/A	0.366061	0.254525	0.424614	#N/A	#N/A	15	ENSG00000120253	NUP43	protein_coding	nucleoporin 43 [Source:HGNC Symbol;Acc:HGNC:21182]
SGO1	#N/A	#N/A	#N/A	#N/A	#N/A	4.15013	3.05746	2.22483	1.64779	3.65481	1.61637	#N/A	3.90266	0.879614	1.08144	0.538083	#N/A	#N/A	#N/A	5.69808	0.734092	#N/A	0.69865	0.778036	1.20166	#N/A	#N/A	15	ENSG00000129810	SGO1	protein_coding	shugoshin 1 [Source:HGNC Symbol;Acc:HGNC:25088]
SLC44A5	#N/A	#N/A	#N/A	#N/A	#N/A	0.964213	0.196681	0.324088	0.274665	3.45066	0.240865	0.949641	0.231167	#N/A	#N/A	1.74251	0.131014	1.59715	#N/A	0.163568	#N/A	#N/A	1.20321	1.06973	1.40018	#N/A	#N/A	15	ENSG00000137968	SLC44A5	protein_coding	solute carrier family 44 member 5 [Source:HGNC Symbol;Acc:HGNC:28524]
FBXL3	#N/A	#N/A	#N/A	#N/A	#N/A	0.592687	0.820248	#N/A	0.930188	#N/A	0.752281	0.561491	0.395477	0.380847	0.491358	0.45979	0.557546	#N/A	0.696254	5.67998	#N/A	#N/A	0.497996	0.297548	0.519827	#N/A	#N/A	15	ENSG00000005812	FBXL3	protein_coding	F-box and leucine rich repeat protein 3 [Source:HGNC Symbol;Acc:HGNC:13599]
TTN-AS1	#N/A	#N/A	#N/A	#N/A	#N/A	0.693769	0.972394	1.0469	1.84287	1.3551	0.827997	#N/A	1.24782	0.374153	#N/A	0.626444	0.573546	#N/A	0.953116	7.97202	#N/A	#N/A	0.345046	0.372635	0.75822	#N/A	#N/A	15	ENSG00000237298	TTN-AS1	lncRNA	TTN antisense RNA 1 [Source:HGNC Symbol;Acc:HGNC:44124]
ZBTB20	#N/A	#N/A	#N/A	#N/A	#N/A	0.525133	0.971879	0.74423	0.974696	0.35197	0.468276	0.169933	0.81001	#N/A	#N/A	0.446265	1.19682	0.528918	#N/A	8.56928	#N/A	#N/A	#N/A	0.170514	0.654318	0.289466	#N/A	15	ENSG00000181722	ZBTB20	protein_coding	zinc finger and BTB domain containing 20 [Source:HGNC Symbol;Acc:HGNC:13503]
LINC00467	#N/A	#N/A	#N/A	#N/A	#N/A	1.72864	2.4592	1.93389	1.94036	#N/A	1.52271	#N/A	0.723202	0.836957	0.651326	0.907889	#N/A	1.06624	#N/A	3.66619	0.579327	#N/A	1.01923	1.02442	1.24313	#N/A	#N/A	15	ENSG00000153363	LINC00467	lncRNA	long intergenic non-protein coding RNA 467 [Source:HGNC Symbol;Acc:HGNC:28227]
WEE1	#N/A	#N/A	#N/A	#N/A	#N/A	3.94428	4.62152	4.45645	3.59968	3.64663	2.30112	1.56145	4.41248	1.7393	#N/A	0.724796	#N/A	1.11503	#N/A	3.81369	1.26763	#N/A	0.644796	0.553408	#N/A	#N/A	#N/A	15	ENSG00000166483	WEE1	protein_coding	WEE1 G2 checkpoint kinase [Source:HGNC Symbol;Acc:HGNC:12761]
#260719	#N/A	#N/A	#N/A	#N/A	#N/A	2.77219	2.76103	2.07604	#N/A	3.85424	2.28009	#N/A	3.61499	1.00501	#N/A	1.31017	1.09795	1.70116	#N/A	4.97854	#N/A	#N/A	1.11113	0.446693	1.21348	#N/A	0.838875	15	ENSG00000260719		lncRNA	novel transcript, antisense to C16orf54
PTPDC1	#N/A	#N/A	#N/A	#N/A	#N/A	0.824974	#N/A	1.08031	4.14818	0.996351	0.991284	0.720929	1.29401	0.539626	#N/A	1.04178	#N/A	#N/A	1.94853	5.94488	#N/A	#N/A	0.430723	0.5259	0.93224	0.982532	#N/A	15	ENSG00000158079	PTPDC1	protein_coding	protein tyrosine phosphatase domain containing 1 [Source:HGNC Symbol;Acc:HGNC:30184]
IMMP2L	#N/A	#N/A	#N/A	#N/A	#N/A	0.3998	0.729465	0.701775	1.21552	0.422108	0.61019	#N/A	0.682328	#N/A	#N/A	1.02491	0.920537	#N/A	1.92293	9.09145	#N/A	#N/A	0.413772	0.278567	0.838685	0.692852	#N/A	15	ENSG00000184903	IMMP2L	protein_coding	inner mitochondrial membrane peptidase subunit 2 [Source:HGNC Symbol;Acc:HGNC:14598]
DISC1	2.75603	0.320008	2.27283	1.57392	1.56844	#N/A	#N/A	#N/A	#N/A	#N/A	#N/A	0.402625	#N/A	#N/A	#N/A	2.06766	1.51239	#N/A	2.62438	9.69416	#N/A	#N/A	1.75113	0.852168	1.63037	1.63542	#N/A	14	ENSG00000162946	DISC1	protein_coding	DISC1 scaffold protein [Source:HGNC Symbol;Acc:HGNC:2888]
TMTC2	2.44471	#N/A	1.25538	2.01159	2.61921	#N/A	#N/A	#N/A	#N/A	#N/A	#N/A	0.438468	#N/A	#N/A	#N/A	2.60834	1.02073	1.03315	#N/A	9.40299	0.48875	#N/A	2.36437	1.67179	3.13476	0.712034	#N/A	14	ENSG00000179104	TMTC2	protein_coding	transmembrane O-mannosyltransferase targeting cadherins 2 [Source:HGNC Symbol;Acc:HGNC:25440]
FYN	2.47751	0.500931	2.6599	2.05115	2.69878	#N/A	0.435474	#N/A	0.594951	0.235052	0.550621	#N/A	0.602387	#N/A	#N/A	#N/A	#N/A	1.43865	3.53591	6.84308	#N/A	#N/A	#N/A	#N/A	#N/A	#N/A	1.54871	14	ENSG00000010810	FYN	protein_coding	FYN proto-oncogene, Src family tyrosine kinase [Source:HGNC Symbol;Acc:HGNC:4037]
BIN2	1.87228	0.581642	1.76831	2.20065	1.81718	0.336546	0.642606	#N/A	0.523741	#N/A	1.5537	#N/A	0.275779	#N/A	#N/A	#N/A	#N/A	0.770677	0.854618	2.98708	#N/A	#N/A	#N/A	#N/A	#N/A	#N/A	1.00841	14	ENSG00000110934	BIN2	protein_coding	bridging integrator 2 [Source:HGNC Symbol;Acc:HGNC:1053]
APBA2#034053	5.00893	#N/A	3.89295	3.11763	4.00965	3.9449	4.19814	1.89295	4.57886	3.603	1.75711	#N/A	4.9313	#N/A	#N/A	#N/A	#N/A	#N/A	2.49377	4.14465	#N/A	#N/A	#N/A	#N/A	#N/A	0.691208	#N/A	14	ENSG00000034053	APBA2	protein_coding	amyloid beta precursor protein binding family A member 2 [Source:HGNC Symbol;Acc:HGNC:579]
PZP	4.40311	#N/A	4.75101	4.34536	4.39325	3.9235	3.8984	2.95575	3.70716	4.01804	1.7736	#N/A	4.86946	#N/A	#N/A	#N/A	#N/A	#N/A	2.71265	5.61627	#N/A	#N/A	#N/A	#N/A	#N/A	1.24112	#N/A	14	ENSG00000126838	PZP	protein_coding	PZP alpha-2-macroglobulin like [Source:HGNC Symbol;Acc:HGNC:9750]
STK10	1.30806	0.315909	0.983214	0.789041	1.23592	#N/A	#N/A	#N/A	#N/A	#N/A	0.349115	#N/A	#N/A	#N/A	#N/A	#N/A	0.318236	0.868935	1.61951	6.67126	0.29487	#N/A	#N/A	#N/A	0.193217	0.299656	1.63583	14	ENSG00000072786	STK10	protein_coding	serine/threonine kinase 10 [Source:HGNC Symbol;Acc:HGNC:11388]
MPP7	2.84415	0.390362	2.56508	3.92208	2.79109	#N/A	#N/A	#N/A	#N/A	1.81358	#N/A	#N/A	#N/A	#N/A	#N/A	0.869082	1.2702	1.85422	4.3991	6.93374	#N/A	#N/A	0.277267	0.211465	0.689196	#N/A	#N/A	14	ENSG00000150054	MPP7	protein_coding	MAGUK p55 scaffold protein 7 [Source:HGNC Symbol;Acc:HGNC:26542]
RNF213	1.17333	0.298428	0.947501	0.961528	1.21972	#N/A	0.491651	0.623714	#N/A	#N/A	0.986685	#N/A	0.413536	#N/A	#N/A	#N/A	#N/A	0.612409	1.07142	7.16421	0.162064	#N/A	#N/A	#N/A	#N/A	#N/A	1.37583	14	ENSG00000173821	RNF213	protein_coding	ring finger protein 213 [Source:HGNC Symbol;Acc:HGNC:14539]
AK5	4.26906	#N/A	3.52591	5.729	3.04554	3.3782	2.33631	1.41135	4.56816	3.6067	#N/A	0.907814	4.36687	#N/A	#N/A	#N/A	#N/A	#N/A	2.33699	6.30393	#N/A	#N/A	#N/A	#N/A	#N/A	1.18652	#N/A	14	ENSG00000154027	AK5	protein_coding	adenylate kinase 5 [Source:HGNC Symbol;Acc:HGNC:365]
RAB27B	4.39788	#N/A	4.60071	6.78588	7.79308	6.27985	4.37205	3.02023	4.97686	4.78219	3.65057	#N/A	5.73243	#N/A	#N/A	#N/A	#N/A	2.04143	2.81118	#N/A	#N/A	#N/A	#N/A	#N/A	#N/A	1.33123	#N/A	14	ENSG00000041353	RAB27B	protein_coding	RAB27B, member RAS oncogene family [Source:HGNC Symbol;Acc:HGNC:9767]
GNA15	5.75142	1.07922	5.18562	2.78764	4.93037	#N/A	#N/A	#N/A	#N/A	#N/A	#N/A	#N/A	#N/A	#N/A	#N/A	2.60807	1.30891	#N/A	1.94384	3.60494	1.22303	#N/A	3.52813	2.24329	3.76183	4.06499	#N/A	14	ENSG00000060558	GNA15	protein_coding	G protein subunit alpha 15 [Source:HGNC Symbol;Acc:HGNC:4383]
LINC01934	2.81506	#N/A	1.11309	4.49195	5.34804	5.73976	5.52155	5.05374	7.18404	3.92037	3.42034	#N/A	5.10596	#N/A	#N/A	#N/A	#N/A	2.22167	1.28224	6.81718	#N/A	#N/A	#N/A	#N/A	#N/A	#N/A	#N/A	14	ENSG00000234663	LINC01934	lncRNA	long intergenic non-protein coding RNA 1934 [Source:HGNC Symbol;Acc:HGNC:52757]
RASA2	0.878429	#N/A	0.695076	0.900384	#N/A	0.749904	0.907434	0.614563	0.876407	0.952048	0.897707	#N/A	1.27642	#N/A	#N/A	#N/A	#N/A	1.01336	#N/A	8.20011	#N/A	#N/A	#N/A	#N/A	0.162072	#N/A	0.981825	14	ENSG00000155903	RASA2	protein_coding	RAS p21 protein activator 2 [Source:HGNC Symbol;Acc:HGNC:9872]
RBMS1	2.44746	0.749937	2.23321	2.32614	1.79675	#N/A	#N/A	#N/A	#N/A	0.515149	1.08694	#N/A	0.401249	#N/A	#N/A	#N/A	0.63124	0.748215	3.93811	7.34121	#N/A	#N/A	#N/A	#N/A	0.413293	0.856455	#N/A	14	ENSG00000153250	RBMS1	protein_coding	RNA binding motif single stranded interacting protein 1 [Source:HGNC Symbol;Acc:HGNC:9907]
DENND4C	1.04847	0.299526	0.847066	1.10024	0.976669	0.347304	0.589656	0.688603	0.852884	1.09985	#N/A	#N/A	0.976651	#N/A	#N/A	#N/A	#N/A	#N/A	1.44313	6.25905	#N/A	#N/A	#N/A	#N/A	0.169568	#N/A	#N/A	14	ENSG00000137145	DENND4C	protein_coding	DENN domain containing 4C [Source:HGNC Symbol;Acc:HGNC:26079]
SMAD7	3.69043	#N/A	3.88574	5.87243	5.27692	0.822525	#N/A	5.17488	#N/A	0.764643	1.03352	#N/A	0.613766	#N/A	#N/A	#N/A	#N/A	1.37282	2.11849	6.10732	0.632376	#N/A	#N/A	#N/A	#N/A	1.5117	#N/A	14	ENSG00000101665	SMAD7	protein_coding	SMAD family member 7 [Source:HGNC Symbol;Acc:HGNC:6773]
ABHD3	1.07472	0.513723	0.721559	0.900701	1.01709	#N/A	#N/A	#N/A	#N/A	#N/A	0.717625	0.533992	#N/A	#N/A	#N/A	0.360103	#N/A	0.820261	#N/A	10.0248	0.30134	#N/A	0.283712	0.466184	0.619772	#N/A	#N/A	14	ENSG00000158201	ABHD3	protein_coding	abhydrolase domain containing 3, phospholipase [Source:HGNC Symbol;Acc:HGNC:18718]
A2M	4.77315	#N/A	4.61531	3.61492	4.41643	4.14266	6.03209	2.18989	5.00929	3.58476	1.84089	#N/A	5.30583	#N/A	#N/A	#N/A	#N/A	#N/A	2.44494	5.68859	#N/A	#N/A	#N/A	#N/A	#N/A	1.00191	#N/A	14	ENSG00000175899	A2M	protein_coding	alpha-2-macroglobulin [Source:HGNC Symbol;Acc:HGNC:7]
ENOSF1	1.47675	#N/A	0.846208	1.20466	2.87239	1.84331	2.10687	2.18652	2.51508	1.71635	1.62503	#N/A	2.21442	#N/A	#N/A	0.253757	#N/A	#N/A	0.690563	6.6278	#N/A	#N/A	#N/A	#N/A	#N/A	#N/A	#N/A	14	ENSG00000132199	ENOSF1	protein_coding	enolase superfamily member 1 [Source:HGNC Symbol;Acc:HGNC:30365]
NEK7	0.973668	0.254053	0.641371	0.644282	0.557493	#N/A	#N/A	#N/A	#N/A	0.175731	0.273251	#N/A	0.257321	#N/A	0.263772	0.23266	#N/A	0.613588	0.989319	7.87462	#N/A	#N/A	#N/A	#N/A	0.341626	#N/A	#N/A	14	ENSG00000151414	NEK7	protein_coding	NIMA related kinase 7 [Source:HGNC Symbol;Acc:HGNC:13386]
RGS9	5.57101	#N/A	5.35416	3.51507	6.14891	3.52694	2.09898	1.95911	2.55845	3.36452	2.10501	#N/A	3.22413	#N/A	#N/A	#N/A	#N/A	#N/A	2.11968	1.77697	0.96638	#N/A	#N/A	#N/A	#N/A	#N/A	#N/A	14	ENSG00000108370	RGS9	protein_coding	regulator of G protein signaling 9 [Source:HGNC Symbol;Acc:HGNC:10004]
N4BP2	1.11036	#N/A	1.05371	0.843705	0.976822	0.41805	0.73928	#N/A	1.02577	0.579713	#N/A	#N/A	0.426074	#N/A	#N/A	0.210335	#N/A	#N/A	#N/A	8.82576	#N/A	#N/A	0.36311	0.235324	0.539711	#N/A	#N/A	14	ENSG00000078177	N4BP2	protein_coding	NEDD4 binding protein 2 [Source:HGNC Symbol;Acc:HGNC:29851]
PIP4K2A	0.824174	0.266624	0.496748	#N/A	1.20219	0.715436	1.33747	1.01697	0.855599	0.528226	0.472148	#N/A	0.949516	#N/A	#N/A	#N/A	#N/A	0.547988	2.10638	4.99858	#N/A	#N/A	#N/A	#N/A	#N/A	#N/A	#N/A	14	ENSG00000150867	PIP4K2A	protein_coding	phosphatidylinositol-5-phosphate 4-kinase type 2 alpha [Source:HGNC Symbol;Acc:HGNC:8997]
PRR5	1.55847	#N/A	1.29855	2.12001	3.21789	4.04571	3.06855	3.14873	3.06937	#N/A	2.64105	#N/A	1.51066	#N/A	#N/A	#N/A	#N/A	1.29774	0.889085	4.74229	0.531519	#N/A	#N/A	#N/A	#N/A	#N/A	#N/A	14	ENSG00000186654	PRR5	protein_coding	proline rich 5 [Source:HGNC Symbol;Acc:HGNC:31682]
DENND6A	0.899793	0.280706	0.653724	0.565921	0.679772	0.261571	0.701222	0.564893	#N/A	#N/A	0.720449	#N/A	0.469257	#N/A	#N/A	#N/A	#N/A	0.422388	1.52929	9.9563	#N/A	#N/A	#N/A	#N/A	0.30403	#N/A	#N/A	14	ENSG00000174839	DENND6A	protein_coding	DENN domain containing 6A [Source:HGNC Symbol;Acc:HGNC:26635]
LINC02320	5.82164	#N/A	3.69989	2.58081	6.38506	3.94886	1.94356	1.97542	1.97884	3.96159	2.16482	#N/A	3.94852	#N/A	#N/A	#N/A	#N/A	1.40532	1.03818	3.74864	#N/A	#N/A	#N/A	#N/A	#N/A	#N/A	#N/A	14	ENSG00000258404	LINC02320	lncRNA	long intergenic non-protein coding RNA 2320 [Source:HGNC Symbol;Acc:HGNC:53239]
PKD2	1.71766	0.726514	1.40774	1.95796	1.20602	#N/A	0.754067	#N/A	#N/A	0.897646	#N/A	0.596467	0.46474	#N/A	#N/A	0.362376	#N/A	#N/A	#N/A	5.38109	0.287722	#N/A	#N/A	#N/A	0.496461	1.64936	#N/A	14	ENSG00000118762	PKD2	protein_coding	polycystin 2, transient receptor potential cation channel [Source:HGNC Symbol;Acc:HGNC:9009]
CAPN2	1.09669	0.748684	0.944586	1.06186	2.91722	#N/A	0.785371	#N/A	#N/A	0.559789	#N/A	#N/A	#N/A	0.331171	0.546272	0.22574	#N/A	2.04995	0.559579	4.72753	0.574216	#N/A	#N/A	#N/A	#N/A	#N/A	#N/A	14	ENSG00000162909	CAPN2	protein_coding	calpain 2 [Source:HGNC Symbol;Acc:HGNC:1479]
PLXDC1	4.58079	#N/A	3.98328	1.72882	2.75911	3.23294	4.20567	1.752	2.98804	3.36987	2.1256	#N/A	4.99004	#N/A	#N/A	#N/A	#N/A	#N/A	2.92428	4.90595	#N/A	#N/A	#N/A	#N/A	#N/A	1.58885	#N/A	14	ENSG00000161381	PLXDC1	protein_coding	plexin domain containing 1 [Source:HGNC Symbol;Acc:HGNC:20945]
APBB1	1.90762	#N/A	1.85433	1.17506	0.940016	3.52424	4.34034	2.53737	5.26348	4.96706	2.44926	#N/A	4.67577	#N/A	#N/A	#N/A	#N/A	1.81511	2.81182	4.41036	#N/A	#N/A	#N/A	#N/A	#N/A	#N/A	#N/A	14	ENSG00000166313	APBB1	protein_coding	amyloid beta precursor protein binding family B member 1 [Source:HGNC Symbol;Acc:HGNC:581]
GALK2	0.912796	#N/A	0.431204	1.13748	0.908108	0.243663	#N/A	0.814625	1.08076	0.286831	0.559076	#N/A	0.624337	0.279766	#N/A	0.296743	#N/A	#N/A	#N/A	5.28227	#N/A	#N/A	#N/A	#N/A	0.578078	#N/A	#N/A	14	ENSG00000156958	GALK2	protein_coding	galactokinase 2 [Source:HGNC Symbol;Acc:HGNC:4119]
FAM118A	1.11359	0.613602	0.982377	1.15023	0.967981	#N/A	#N/A	#N/A	#N/A	#N/A	#N/A	0.798988	#N/A	#N/A	#N/A	1.1956	0.917498	#N/A	0.664953	8.72978	#N/A	#N/A	0.540185	0.508191	0.620522	0.76326	#N/A	14	ENSG00000100376	FAM118A	protein_coding	family with sequence similarity 118 member A [Source:HGNC Symbol;Acc:HGNC:1313]
SACM1L	0.774542	0.359744	0.592652	#N/A	0.676157	0.561879	0.856652	0.776721	0.861643	0.588822	#N/A	#N/A	0.737056	0.199674	#N/A	#N/A	#N/A	0.451965	0.886114	9.42028	#N/A	#N/A	#N/A	#N/A	#N/A	#N/A	#N/A	14	ENSG00000211456	SACM1L	protein_coding	SAC1 like phosphatidylinositide phosphatase [Source:HGNC Symbol;Acc:HGNC:17059]
USP3	0.651164	#N/A	0.275864	0.473551	0.301772	#N/A	#N/A	#N/A	#N/A	#N/A	#N/A	0.394231	#N/A	#N/A	#N/A	0.695036	0.66935	0.86973	0.372171	9.02414	#N/A	#N/A	0.485668	0.457408	0.873795	#N/A	1.48453	14	ENSG00000140455	USP3	protein_coding	ubiquitin specific peptidase 3 [Source:HGNC Symbol;Acc:HGNC:12626]
TNIP3	3.96762	#N/A	7.85612	3.04143	5.74856	3.86035	3.74787	1.5592	2.2357	6.72615	2.79015	#N/A	3.8137	#N/A	#N/A	0.937667	#N/A	#N/A	1.49429	4.61973	#N/A	#N/A	#N/A	#N/A	#N/A	#N/A	#N/A	14	ENSG00000050730	TNIP3	protein_coding	TNFAIP3 interacting protein 3 [Source:HGNC Symbol;Acc:HGNC:19315]
TGFB1	0.608187	0.351222	0.685893	0.393536	0.707889	#N/A	0.648369	1.01186	#N/A	0.428088	0.497532	#N/A	#N/A	#N/A	#N/A	#N/A	#N/A	0.476057	1.47153	1.12827	0.249272	#N/A	#N/A	#N/A	#N/A	0.90456	#N/A	14	ENSG00000105329	TGFB1	protein_coding	transforming growth factor beta 1 [Source:HGNC Symbol;Acc:HGNC:11766]
#284633	5.04956	#N/A	4.74091	2.21771	5.24731	3.46643	2.57546	#N/A	1.15998	4.35449	3.21959	#N/A	4.88753	#N/A	#N/A	1.46667	#N/A	#N/A	2.28127	2.48179	#N/A	#N/A	#N/A	#N/A	#N/A	2.29156	#N/A	14	ENSG00000284633		lncRNA	novel transcript, antisense to PDGFB
EHD4	1.37564	0.851755	2.39925	#N/A	1.36998	#N/A	#N/A	#N/A	#N/A	#N/A	#N/A	0.450701	#N/A	0.427172	#N/A	0.90468	#N/A	1.54089	#N/A	7.19446	0.552945	#N/A	0.669639	0.654113	0.597663	#N/A	2.14914	14	ENSG00000103966	EHD4	protein_coding	EH domain containing 4 [Source:HGNC Symbol;Acc:HGNC:3245]
TENM1	4.3346	#N/A	4.54738	5.30983	5.796	3.41571	2.94795	3.28948	3.64946	4.58589	2.83331	#N/A	4.97429	#N/A	#N/A	#N/A	#N/A	1.71947	3.19387	5.29846	#N/A	#N/A	#N/A	#N/A	#N/A	#N/A	#N/A	14	ENSG00000009694	TENM1	protein_coding	teneurin transmembrane protein 1 [Source:HGNC Symbol;Acc:HGNC:8117]
CDC73	0.775161	0.350418	0.390012	#N/A	0.513464	#N/A	#N/A	#N/A	#N/A	#N/A	0.343865	#N/A	0.358877	0.237521	0.322513	0.187227	#N/A	#N/A	0.682555	9.97479	0.151294	#N/A	#N/A	0.180791	0.411792	#N/A	#N/A	14	ENSG00000134371	CDC73	protein_coding	cell division cycle 73 [Source:HGNC Symbol;Acc:HGNC:16783]
RSL1D1-DT	0.996921	#N/A	0.361268	#N/A	0.637021	0.961278	1.70544	1.45024	#N/A	0.490941	0.636296	#N/A	1.45473	0.323001	#N/A	0.436785	#N/A	#N/A	#N/A	8.32296	#N/A	#N/A	#N/A	0.322399	0.812678	#N/A	#N/A	14	ENSG00000263307	RSL1D1-DT	lncRNA	RSL1D1 divergent transcript [Source:HGNC Symbol;Acc:HGNC:55337]
DENND10	1.45849	0.685746	1.18911	2.29829	2.13493	#N/A	#N/A	#N/A	#N/A	#N/A	#N/A	1.39107	#N/A	#N/A	#N/A	0.792589	#N/A	1.23551	0.925568	6.05426	0.395376	#N/A	0.660993	0.550239	0.68746	#N/A	#N/A	14	ENSG00000119979	DENND10	protein_coding	DENN domain containing 10 [Source:HGNC Symbol;Acc:HGNC:31793]
#259097	4.14252	#N/A	3.40624	2.63979	3.38591	5.21449	#N/A	1.5821	1.73237	3.14534	1.54535	0.897245	5.2788	#N/A	#N/A	1.35346	#N/A	#N/A	#N/A	4.38104	#N/A	#N/A	2.74162	#N/A	#N/A	#N/A	#N/A	14	ENSG00000259097		lncRNA	novel transcript
IPCEF1	6.46107	0.82264	6.02418	6.15881	7.4219	#N/A	#N/A	#N/A	#N/A	0.504818	#N/A	#N/A	#N/A	#N/A	#N/A	0.82814	#N/A	1.98531	2.59679	5.79753	#N/A	#N/A	0.700684	0.466967	0.733374	#N/A	1.73215	14	ENSG00000074706	IPCEF1	protein_coding	interaction protein for cytohesin exchange factors 1 [Source:HGNC Symbol;Acc:HGNC:21204]
MARK4	0.988421	#N/A	0.805405	0.574045	0.949905	#N/A	#N/A	#N/A	#N/A	0.262575	0.582417	0.430643	0.493965	#N/A	#N/A	0.313612	#N/A	#N/A	1.0513	4.27816	0.56268	#N/A	#N/A	0.317782	0.352557	#N/A	#N/A	14	ENSG00000007047	MARK4	protein_coding	microtubule affinity regulating kinase 4 [Source:HGNC Symbol;Acc:HGNC:13538]
UBE2K	0.459652	#N/A	0.200922	#N/A	0.380136	#N/A	0.419334	0.383884	0.547498	#N/A	#N/A	0.208883	0.388768	#N/A	#N/A	0.321658	0.290947	#N/A	#N/A	7.19639	0.16152	#N/A	#N/A	0.340172	0.59393	#N/A	#N/A	14	ENSG00000078140	UBE2K	protein_coding	ubiquitin conjugating enzyme E2 K [Source:HGNC Symbol;Acc:HGNC:4914]
CAB39	0.607437	0.43464	0.362441	0.676856	0.873266	#N/A	#N/A	#N/A	#N/A	#N/A	#N/A	0.431261	#N/A	#N/A	#N/A	0.460537	#N/A	0.716373	0.703005	7.45221	0.202012	#N/A	0.239091	0.327937	0.486743	#N/A	#N/A	14	ENSG00000135932	CAB39	protein_coding	calcium binding protein 39 [Source:HGNC Symbol;Acc:HGNC:20292]
NTN4	5.9823	1.2755	6.30804	1.62436	2.48257	3.98356	#N/A	1.03724	#N/A	4.83305	1.7	#N/A	5.59253	#N/A	#N/A	1.10289	#N/A	#N/A	0.727447	2.02674	#N/A	#N/A	0.848283	#N/A	#N/A	#N/A	#N/A	14	ENSG00000074527	NTN4	protein_coding	netrin 4 [Source:HGNC Symbol;Acc:HGNC:13658]
ACSL6	4.3427	#N/A	3.8528	3.37841	3.33821	4.35733	2.88302	#N/A	1.39184	4.11047	2.37049	#N/A	4.64486	#N/A	#N/A	1.63828	#N/A	1.15019	1.05471	3.5863	#N/A	#N/A	#N/A	#N/A	#N/A	#N/A	#N/A	14	ENSG00000164398	ACSL6	protein_coding	acyl-CoA synthetase long chain family member 6 [Source:HGNC Symbol;Acc:HGNC:16496]
SURF4#148248	0.946656	0.489297	1.71064	1.11872	2.26496	0.704025	1.21745	0.827052	1.42068	0.580997	0.517943	#N/A	0.382213	0.344976	#N/A	#N/A	#N/A	#N/A	#N/A	5.05005	#N/A	#N/A	#N/A	#N/A	#N/A	#N/A	#N/A	14	ENSG00000148248	SURF4	protein_coding	surfeit 4 [Source:HGNC Symbol;Acc:HGNC:11476]
LLGL2	0.983148	#N/A	1.04668	#N/A	1.54819	2.2885	2.06387	2.2832	2.698	2.58107	1.31953	#N/A	2.9105	#N/A	#N/A	#N/A	#N/A	#N/A	#N/A	6.19523	0.337851	#N/A	#N/A	#N/A	#N/A	0.956342	1.23463	14	ENSG00000073350	LLGL2	protein_coding	LLGL scribble cell polarity complex component 2 [Source:HGNC Symbol;Acc:HGNC:6629]
SPTB	3.70413	#N/A	4.28179	2.77964	4.88814	1.83496	#N/A	#N/A	0.908893	3.0523	2.0312	#N/A	4.06806	#N/A	#N/A	#N/A	#N/A	1.44869	1.07319	2.00035	0.936987	#N/A	#N/A	#N/A	#N/A	0.673119	#N/A	14	ENSG00000070182	SPTB	protein_coding	spectrin beta, erythrocytic [Source:HGNC Symbol;Acc:HGNC:11274]
MCM6	1.56003	#N/A	1.49036	1.49995	2.79057	2.84478	3.1066	2.12142	2.20146	2.23249	1.33202	#N/A	2.08909	0.479964	0.756886	#N/A	#N/A	#N/A	#N/A	4.3679	#N/A	#N/A	#N/A	#N/A	#N/A	#N/A	#N/A	14	ENSG00000076003	MCM6	protein_coding	minichromosome maintenance complex component 6 [Source:HGNC Symbol;Acc:HGNC:6949]
HBS1L	0.657535	#N/A	0.63762	#N/A	0.485537	0.517138	0.592362	0.757528	1.14161	0.586585	0.522032	#N/A	0.812818	#N/A	0.391934	#N/A	#N/A	#N/A	#N/A	6.155	#N/A	#N/A	#N/A	0.233976	0.494626	#N/A	#N/A	14	ENSG00000112339	HBS1L	protein_coding	HBS1 like translational GTPase [Source:HGNC Symbol;Acc:HGNC:4834]
LINC00381	4.29116	#N/A	2.58535	0.764541	2.62908	3.35316	#N/A	0.558893	#N/A	3.67562	3.61656	1.62239	4.13845	#N/A	#N/A	2.22866	0.527158	#N/A	#N/A	1.09613	#N/A	#N/A	#N/A	#N/A	1.09269	#N/A	#N/A	14	ENSG00000226240	LINC00381	lncRNA	long intergenic non-protein coding RNA 381 [Source:HGNC Symbol;Acc:HGNC:42708]
SVIL	3.87079	0.832763	3.81748	3.48538	4.04798	#N/A	#N/A	#N/A	#N/A	#N/A	#N/A	#N/A	#N/A	#N/A	#N/A	1.06701	0.954189	1.57867	5.11921	5.6809	#N/A	#N/A	1.09797	0.635175	1.03356	2.67491	#N/A	14	ENSG00000197321	SVIL	protein_coding	supervillin [Source:HGNC Symbol;Acc:HGNC:11480]
BTBD9	0.630476	#N/A	0.216721	#N/A	0.297925	#N/A	0.461248	#N/A	#N/A	#N/A	0.243822	#N/A	0.432046	#N/A	#N/A	0.285662	0.998435	0.781793	0.738311	8.49501	#N/A	#N/A	#N/A	0.190363	0.46045	0.457777	#N/A	14	ENSG00000183826	BTBD9	protein_coding	BTB domain containing 9 [Source:HGNC Symbol;Acc:HGNC:21228]
TSPAN15	0.673996	0.344673	2.80776	0.208243	0.602363	2.92313	#N/A	0.19405	#N/A	3.99234	#N/A	#N/A	1.94347	#N/A	#N/A	2.24112	#N/A	#N/A	0.168011	#N/A	#N/A	#N/A	2.22967	#N/A	1.20894	0.064732	#N/A	14	ENSG00000099282	TSPAN15	protein_coding	tetraspanin 15 [Source:HGNC Symbol;Acc:HGNC:23298]
STAU1	0.548069	0.324149	0.449654	0.474259	0.382189	0.181978	#N/A	0.792499	#N/A	0.239745	0.378515	#N/A	0.331441	#N/A	#N/A	#N/A	#N/A	#N/A	#N/A	6.59753	0.140084	#N/A	#N/A	0.281831	0.286889	#N/A	#N/A	14	ENSG00000124214	STAU1	protein_coding	staufen double-stranded RNA binding protein 1 [Source:HGNC Symbol;Acc:HGNC:11370]
PRDX6-AS1	1.05164	#N/A	0.529825	0.819352	1.01569	0.839961	1.5809	1.2088	1.39496	#N/A	0.876147	#N/A	1.15086	#N/A	#N/A	#N/A	0.718206	0.553454	1.24869	5.55125	#N/A	#N/A	#N/A	#N/A	#N/A	#N/A	#N/A	14	ENSG00000203739	PRDX6-AS1	lncRNA	PRDX6 antisense RNA 1 [Source:HGNC Symbol;Acc:HGNC:54870]
SPON2	3.68821	#N/A	3.83454	1.91211	3.50978	4.35485	2.53502	2.79427	3.00143	3.69412	2.12537	#N/A	4.93743	#N/A	#N/A	#N/A	#N/A	#N/A	1.24289	3.40087	1.02703	#N/A	#N/A	#N/A	#N/A	#N/A	#N/A	14	ENSG00000159674	SPON2	protein_coding	spondin 2 [Source:HGNC Symbol;Acc:HGNC:11253]
HAVCR1	3.90244	#N/A	2.93567	1.0439	3.7507	2.47652	#N/A	0.701682	#N/A	2.25748	#N/A	0.663979	1.66013	#N/A	#N/A	#N/A	#N/A	#N/A	0.729436	1.16359	#N/A	#N/A	2.25976	0.957412	1.40492	#N/A	#N/A	14	ENSG00000113249	HAVCR1	protein_coding	hepatitis A virus cellular receptor 1 [Source:HGNC Symbol;Acc:HGNC:17866]
LINC02648	3.93033	0.858411	3.62156	0.527014	1.36546	3.87809	0.456849	#N/A	#N/A	3.4602	2.38543	#N/A	5.00352	#N/A	#N/A	1.00545	#N/A	1.03488	0.246988	0.566312	#N/A	#N/A	#N/A	#N/A	#N/A	#N/A	#N/A	14	ENSG00000225948	LINC02648	lncRNA	long intergenic non-protein coding RNA 2648 [Source:HGNC Symbol;Acc:HGNC:54132]
TNFRSF10D	1.52131	#N/A	1.25097	2.79954	1.57107	#N/A	#N/A	#N/A	#N/A	#N/A	#N/A	1.53557	#N/A	#N/A	#N/A	2.53618	2.26562	1.67071	2.53048	4.25299	#N/A	#N/A	3.19922	0.921463	1.75083	1.68544	#N/A	14	ENSG00000173530	TNFRSF10D	protein_coding	TNF receptor superfamily member 10d [Source:HGNC Symbol;Acc:HGNC:11907]
TRDMT1	0.86184	#N/A	0.511616	1.05949	#N/A	0.417724	0.910994	#N/A	#N/A	1.09951	#N/A	#N/A	1.022	0.36517	#N/A	0.691466	#N/A	#N/A	1.13746	7.88302	#N/A	#N/A	0.294511	0.255529	0.684623	#N/A	#N/A	14	ENSG00000107614	TRDMT1	protein_coding	tRNA aspartic acid methyltransferase 1 [Source:HGNC Symbol;Acc:HGNC:2977]
TMEM41B	0.644506	#N/A	0.38992	0.60187	0.453245	0.764555	1.53845	0.843855	1.31725	0.490278	0.460295	#N/A	1.12968	#N/A	#N/A	#N/A	#N/A	#N/A	#N/A	5.39908	#N/A	#N/A	#N/A	0.232264	0.570464	#N/A	#N/A	14	ENSG00000166471	TMEM41B	protein_coding	transmembrane protein 41B [Source:HGNC Symbol;Acc:HGNC:28948]
OSBPL1A	4.79258	0.695758	4.65855	3.10943	3.61208	#N/A	#N/A	#N/A	#N/A	#N/A	#N/A	1.74052	#N/A	#N/A	#N/A	2.78817	#N/A	#N/A	3.44574	4.18372	0.602155	#N/A	2.87128	1.58716	1.96895	2.45529	#N/A	14	ENSG00000141447	OSBPL1A	protein_coding	oxysterol binding protein like 1A [Source:HGNC Symbol;Acc:HGNC:16398]
NSG1	3.03927	1.09449	4.86502	1.64144	1.95509	4.15908	1.32917	#N/A	0.631469	4.35307	2.47375	#N/A	4.73877	#N/A	#N/A	#N/A	#N/A	1.35292	0.611515	2.21105	#N/A	#N/A	#N/A	#N/A	#N/A	#N/A	#N/A	14	ENSG00000168824	NSG1	protein_coding	neuronal vesicle trafficking associated 1 [Source:HGNC Symbol;Acc:HGNC:18790]
EVC	3.63084	0.848256	2.87745	#N/A	1.65836	#N/A	#N/A	0.46445	#N/A	2.75749	1.18146	1.48268	2.19551	1.11497	1.01252	1.83564	#N/A	#N/A	#N/A	0.760844	0.989364	#N/A	#N/A	#N/A	#N/A	#N/A	#N/A	14	ENSG00000072840	EVC	protein_coding	EvC ciliary complex subunit 1 [Source:HGNC Symbol;Acc:HGNC:3497]
ZC3H18	0.638392	0.509234	0.742271	0.868588	0.876702	#N/A	#N/A	0.676844	#N/A	0.663271	#N/A	#N/A	0.384847	#N/A	#N/A	#N/A	#N/A	0.460567	0.781894	5.06431	0.309593	#N/A	#N/A	0.249392	#N/A	0.519614	#N/A	14	ENSG00000158545	ZC3H18	protein_coding	zinc finger CCCH-type containing 18 [Source:HGNC Symbol;Acc:HGNC:25091]
ABCA3	1.35677	#N/A	0.673072	#N/A	1.96313	1.48701	1.52307	3.15754	1.46482	0.884849	1.09599	#N/A	1.70213	#N/A	#N/A	#N/A	1.17784	#N/A	1.54462	4.37861	#N/A	#N/A	#N/A	#N/A	#N/A	2.27407	#N/A	14	ENSG00000167972	ABCA3	protein_coding	ATP binding cassette subfamily A member 3 [Source:HGNC Symbol;Acc:HGNC:33]
HAUS6	0.810006	#N/A	0.5329	0.683631	0.588912	0.767932	1.19756	1.71393	1.44669	0.533178	1.19892	#N/A	0.955695	0.298257	#N/A	#N/A	#N/A	#N/A	1.03983	7.9776	#N/A	#N/A	#N/A	#N/A	#N/A	#N/A	#N/A	14	ENSG00000147874	HAUS6	protein_coding	HAUS augmin like complex subunit 6 [Source:HGNC Symbol;Acc:HGNC:25948]
AZIN2	2.89061	#N/A	2.08646	1.42368	2.02463	5.11193	3.04082	1.64437	1.4742	3.30097	1.84729	#N/A	5.71313	#N/A	#N/A	#N/A	1.08538	#N/A	2.21711	3.84259	#N/A	#N/A	#N/A	#N/A	#N/A	#N/A	#N/A	14	ENSG00000142920	AZIN2	protein_coding	antizyme inhibitor 2 [Source:HGNC Symbol;Acc:HGNC:29957]
ANKRD27	0.666064	0.335374	0.42275	0.726455	0.892269	#N/A	#N/A	#N/A	1.70324	#N/A	0.352832	#N/A	0.614742	#N/A	#N/A	#N/A	#N/A	#N/A	1.03734	8.59321	0.217477	#N/A	#N/A	0.374029	0.52935	0.621692	#N/A	14	ENSG00000105186	ANKRD27	protein_coding	ankyrin repeat domain 27 [Source:HGNC Symbol;Acc:HGNC:25310]
PEX14	0.626166	#N/A	0.268081	0.674402	0.487815	0.28301	0.861929	#N/A	0.744181	0.705517	0.381855	#N/A	0.683679	#N/A	#N/A	#N/A	#N/A	#N/A	0.515637	7.24392	#N/A	#N/A	#N/A	0.180827	0.436021	#N/A	#N/A	14	ENSG00000142655	PEX14	protein_coding	peroxisomal biogenesis factor 14 [Source:HGNC Symbol;Acc:HGNC:8856]
NMRAL1#153406	0.842681	#N/A	0.719736	0.982302	1.1674	0.68397	1.13099	0.859434	1.21303	1.04639	0.493892	#N/A	0.957808	#N/A	#N/A	#N/A	#N/A	0.657602	1.02607	7.79057	#N/A	#N/A	#N/A	#N/A	#N/A	#N/A	#N/A	14	ENSG00000153406	NMRAL1	protein_coding	NmrA like redox sensor 1 [Source:HGNC Symbol;Acc:HGNC:24987]
ZZZ3	0.464157	#N/A	#N/A	0.497648	#N/A	0.322836	0.56369	0.668019	0.732616	0.677306	#N/A	#N/A	0.770322	#N/A	#N/A	0.186186	0.6268	#N/A	0.624603	6.48918	#N/A	#N/A	#N/A	0.167583	0.439023	#N/A	#N/A	14	ENSG00000036549	ZZZ3	protein_coding	zinc finger ZZ-type containing 3 [Source:HGNC Symbol;Acc:HGNC:24523]
DENND2D	0.854303	#N/A	1.35928	2.19284	1.08639	1.86477	1.96547	2.0355	1.79856	3.72791	1.53172	#N/A	2.53769	#N/A	#N/A	#N/A	#N/A	1.11836	2.16227	7.76811	#N/A	#N/A	#N/A	#N/A	#N/A	#N/A	#N/A	14	ENSG00000162777	DENND2D	protein_coding	DENN domain containing 2D [Source:HGNC Symbol;Acc:HGNC:26192]
ATP13A3-DT	1.98919	1.52739	#N/A	1.28071	3.0298	1.10783	1.94882	#N/A	#N/A	2.46318	#N/A	1.31666	1.68051	#N/A	#N/A	2.85746	#N/A	#N/A	#N/A	3.19484	#N/A	#N/A	2.19766	2.22847	2.39047	#N/A	#N/A	14	ENSG00000233058	ATP13A3-DT	lncRNA	ATP13A3 divergent transcript [Source:HGNC Symbol;Acc:HGNC:48570]
CPA5	0.647476	#N/A	2.25116	0.209631	0.349127	3.59152	#N/A	#N/A	#N/A	0.298092	0.611763	0.0885847	0.27432	#N/A	#N/A	3.58364	#N/A	0.255812	0.139046	0.185876	#N/A	#N/A	2.37076	#N/A	#N/A	#N/A	#N/A	14	ENSG00000158525	CPA5	protein_coding	carboxypeptidase A5 [Source:HGNC Symbol;Acc:HGNC:15722]
PLEC	0.87554	0.691362	0.890101	1.62674	0.499498	#N/A	#N/A	#N/A	#N/A	#N/A	#N/A	0.4926	#N/A	#N/A	#N/A	1.29936	0.766974	0.964003	1.18288	6.78228	0.444895	#N/A	0.71832	#N/A	0.627549	#N/A	#N/A	14	ENSG00000178209	PLEC	protein_coding	plectin [Source:HGNC Symbol;Acc:HGNC:9069]
TJP3	2.68692	#N/A	1.19315	#N/A	1.88482	4.03182	0.886668	#N/A	0.507386	3.23886	2.64735	#N/A	4.74837	#N/A	#N/A	1.59484	0.808142	1.28331	0.691516	1.50137	#N/A	#N/A	#N/A	#N/A	#N/A	#N/A	#N/A	14	ENSG00000105289	TJP3	protein_coding	tight junction protein 3 [Source:HGNC Symbol;Acc:HGNC:11829]
IFNG	2.51882	#N/A	1.68068	3.12686	2.35612	4.07854	2.28004	1.86688	#N/A	6.07009	3.37888	1.52824	4.9286	#N/A	#N/A	#N/A	#N/A	1.2628	#N/A	3.03605	0.696793	#N/A	#N/A	#N/A	#N/A	#N/A	#N/A	14	ENSG00000111537	IFNG	protein_coding	interferon gamma [Source:HGNC Symbol;Acc:HGNC:5438]
#244676	2.30328	#N/A	0.892642	#N/A	1.8007	2.18024	1.55086	#N/A	1.10428	1.55148	1.52586	#N/A	3.43954	0.75091	#N/A	0.807359	#N/A	2.23424	#N/A	4.51886	#N/A	#N/A	#N/A	#N/A	1.07128	#N/A	#N/A	14	ENSG00000244676		lncRNA	novel transcript, antisense to C21orf91
#266709	3.00216	1.29123	2.49249	#N/A	1.23991	2.25143	#N/A	#N/A	#N/A	3.04699	1.62032	#N/A	4.03569	1.03823	#N/A	#N/A	#N/A	#N/A	0.495149	1.28989	0.68697	#N/A	1.49909	0.992558	#N/A	#N/A	#N/A	14	ENSG00000266709		lncRNA	novel transcript
RNF144A	3.61159	#N/A	2.96541	#N/A	4.66127	3.12064	4.15309	2.34978	2.18325	3.68806	1.5111	#N/A	3.2555	#N/A	#N/A	#N/A	#N/A	1.03367	2.45492	7.76914	#N/A	#N/A	#N/A	#N/A	#N/A	2.19768	#N/A	14	ENSG00000151692	RNF144A	protein_coding	ring finger protein 144A [Source:HGNC Symbol;Acc:HGNC:20457]
NNT	0.591656	0.351203	0.41392	#N/A	#N/A	0.266924	0.722435	#N/A	#N/A	#N/A	0.285578	0.269442	0.291699	0.230411	0.447737	#N/A	#N/A	#N/A	0.536625	6.09537	0.19351	#N/A	#N/A	#N/A	0.390423	#N/A	#N/A	14	ENSG00000112992	NNT	protein_coding	nicotinamide nucleotide transhydrogenase [Source:HGNC Symbol;Acc:HGNC:7863]
MSH3	0.498	#N/A	#N/A	#N/A	0.30576	0.261002	#N/A	#N/A	1.1732	0.247261	0.426742	#N/A	0.638754	0.246579	0.330396	0.243039	#N/A	#N/A	#N/A	5.86642	#N/A	#N/A	0.23731	0.271725	0.664133	#N/A	#N/A	14	ENSG00000113318	MSH3	protein_coding	mutS homolog 3 [Source:HGNC Symbol;Acc:HGNC:7326]
KIAA0586	0.580302	#N/A	0.288202	#N/A	#N/A	1.0519	1.46581	1.46199	2.14743	0.896878	0.794555	#N/A	1.18416	#N/A	#N/A	0.232063	#N/A	0.645824	0.65903	6.5837	#N/A	#N/A	#N/A	#N/A	0.285264	#N/A	#N/A	14	ENSG00000100578	KIAA0586	protein_coding	KIAA0586 [Source:HGNC Symbol;Acc:HGNC:19960]
SHLD2	0.501882	#N/A	0.182451	#N/A	0.765498	#N/A	#N/A	#N/A	0.720055	#N/A	#N/A	#N/A	0.447713	0.254375	#N/A	0.310015	#N/A	0.39085	#N/A	10.1863	0.230121	#N/A	0.376746	0.532219	0.712519	0.373784	#N/A	14	ENSG00000122376	SHLD2	protein_coding	shieldin complex subunit 2 [Source:HGNC Symbol;Acc:HGNC:28773]
BFSP1	3.56157	#N/A	3.93518	0.63618	1.59189	3.52029	0.548439	0.482171	#N/A	6.40156	#N/A	0.354528	3.84156	#N/A	#N/A	#N/A	#N/A	0.647847	0.378971	0.430408	1.41484	#N/A	#N/A	#N/A	#N/A	#N/A	#N/A	14	ENSG00000125864	BFSP1	protein_coding	beaded filament structural protein 1 [Source:HGNC Symbol;Acc:HGNC:1040]
MYB	2.58671	#N/A	2.56107	3.87151	2.73171	1.43167	1.45018	#N/A	#N/A	4.34163	2.25408	2.55225	1.97934	#N/A	#N/A	2.57343	#N/A	#N/A	#N/A	5.00947	#N/A	#N/A	3.59232	2.14108	#N/A	#N/A	#N/A	14	ENSG00000118513	MYB	protein_coding	MYB proto-oncogene, transcription factor [Source:HGNC Symbol;Acc:HGNC:7545]
FAM13A	2.69161	#N/A	2.62437	3.84	3.2407	#N/A	#N/A	#N/A	#N/A	0.617586	#N/A	1.44789	#N/A	#N/A	#N/A	1.74972	1.87201	#N/A	2.28865	9.00622	#N/A	#N/A	1.91999	0.94606	2.04298	2.64146	#N/A	14	ENSG00000138640	FAM13A	protein_coding	family with sequence similarity 13 member A [Source:HGNC Symbol;Acc:HGNC:19367]
IL15RA	0.937588	0.511518	0.606723	2.16118	2.11064	#N/A	#N/A	#N/A	#N/A	#N/A	1.37507	#N/A	#N/A	#N/A	#N/A	0.59622	#N/A	1.714	#N/A	7.08051	0.427446	#N/A	#N/A	0.43879	0.857105	1.11452	1.40041	14	ENSG00000134470	IL15RA	protein_coding	interleukin 15 receptor subunit alpha [Source:HGNC Symbol;Acc:HGNC:5978]
#274265	0.677451	#N/A	0.318376	1.37695	#N/A	0.742999	1.10345	0.879714	1.00744	1.74439	1.3372	#N/A	1.48955	#N/A	#N/A	#N/A	0.643343	1.33444	0.91189	6.71093	#N/A	#N/A	#N/A	#N/A	#N/A	#N/A	#N/A	14	ENSG00000274265		lncRNA	novel transcript
SUCLG2	0.364034	#N/A	#N/A	#N/A	#N/A	0.562351	0.938097	0.860991	0.895962	0.301249	1.22434	#N/A	0.729856	#N/A	#N/A	#N/A	0.511749	1.22341	0.369413	6.99817	#N/A	#N/A	#N/A	#N/A	0.339438	0.624875	#N/A	14	ENSG00000172340	SUCLG2	protein_coding	succinate-CoA ligase GDP-forming subunit beta [Source:HGNC Symbol;Acc:HGNC:11450]
H2BC5	1.26688	0.793666	1.52833	0.906035	#N/A	2.07082	3.07005	1.92295	2.23242	0.694915	#N/A	#N/A	1.29312	0.472436	0.522273	0.627346	#N/A	#N/A	#N/A	3.86702	#N/A	#N/A	#N/A	#N/A	#N/A	#N/A	#N/A	14	ENSG00000158373	H2BC5	protein_coding	H2B clustered histone 5 [Source:HGNC Symbol;Acc:HGNC:4747]
PLEKHN1	3.06903	#N/A	2.15437	0.589762	1.50065	0.937828	0.46118	#N/A	#N/A	7.21967	#N/A	#N/A	1.6254	#N/A	#N/A	1.61573	#N/A	#N/A	#N/A	0.619452	1.04687	#N/A	1.91016	1.27706	1.70425	#N/A	#N/A	14	ENSG00000187583	PLEKHN1	protein_coding	pleckstrin homology domain containing N1 [Source:HGNC Symbol;Acc:HGNC:25284]
RTCA	0.703849	0.502279	0.571294	0.878469	0.977557	0.731961	0.703269	#N/A	0.85033	#N/A	0.812711	#N/A	0.627698	0.389591	0.46128	#N/A	#N/A	#N/A	#N/A	6.09015	0.222893	#N/A	#N/A	#N/A	#N/A	#N/A	#N/A	14	ENSG00000137996	RTCA	protein_coding	RNA 3'-terminal phosphate cyclase [Source:HGNC Symbol;Acc:HGNC:17981]
TRIM23	0.774891	#N/A	0.506455	#N/A	#N/A	0.706345	0.878564	1.25486	1.37072	0.626178	0.894744	0.4513	1.12251	#N/A	#N/A	#N/A	#N/A	0.582751	1.18023	8.00878	#N/A	#N/A	#N/A	#N/A	0.507237	#N/A	#N/A	14	ENSG00000113595	TRIM23	protein_coding	tripartite motif containing 23 [Source:HGNC Symbol;Acc:HGNC:660]
#285730	1.6883	#N/A	1.53779	2.00999	1.3212	#N/A	1.97454	#N/A	#N/A	0.980805	#N/A	#N/A	1.13617	#N/A	0.91464	1.23495	#N/A	#N/A	2.53186	4.0934	#N/A	#N/A	1.39703	0.565598	1.15231	#N/A	#N/A	14	ENSG00000285730		lncRNA	novel transcript
ZNF14	0.701311	#N/A	0.36554	#N/A	#N/A	1.75265	0.946583	1.70586	1.62527	1.07311	1.01459	#N/A	1.88247	#N/A	#N/A	#N/A	0.687533	0.892382	0.851434	7.31477	#N/A	#N/A	#N/A	#N/A	0.515562	#N/A	#N/A	14	ENSG00000105708	ZNF14	protein_coding	zinc finger protein 14 [Source:HGNC Symbol;Acc:HGNC:12924]
SPATA5	0.519641	#N/A	0.206053	#N/A	#N/A	1.14626	1.56705	1.67833	1.45758	0.661551	1.08682	#N/A	1.25188	#N/A	#N/A	0.227964	#N/A	#N/A	1.07048	6.45182	#N/A	#N/A	#N/A	#N/A	0.297273	0.754296	#N/A	14	ENSG00000145375	SPATA5	protein_coding	spermatogenesis associated 5 [Source:HGNC Symbol;Acc:HGNC:18119]
THOC3-AS1	2.3997	#N/A	2.70398	#N/A	1.36653	4.8717	0.491126	#N/A	#N/A	5.15959	2.62515	#N/A	5.15488	#N/A	#N/A	2.60882	#N/A	#N/A	0.285749	0.720053	#N/A	#N/A	2.64812	#N/A	1.34923	0.163599	#N/A	14	ENSG00000250801	THOC3-AS1	lncRNA	THOC3 antisense RNA 1 [Source:HGNC Symbol;Acc:HGNC:40866]
SRGAP3	1.88541	#N/A	1.62742	2.43842	1.77385	#N/A	#N/A	#N/A	#N/A	1.26631	#N/A	4.45157	#N/A	#N/A	#N/A	1.38316	2.06489	1.62493	#N/A	6.24462	1.21195	#N/A	2.96821	2.59555	2.78901	#N/A	#N/A	14	ENSG00000196220	SRGAP3	protein_coding	SLIT-ROBO Rho GTPase activating protein 3 [Source:HGNC Symbol;Acc:HGNC:19744]
TMTC3	0.783315	#N/A	#N/A	#N/A	#N/A	0.793867	1.88423	1.79536	1.73924	0.648587	0.733439	#N/A	1.4725	0.366972	#N/A	0.449123	#N/A	0.829257	#N/A	4.36677	#N/A	#N/A	#N/A	0.297491	0.598155	#N/A	#N/A	14	ENSG00000139324	TMTC3	protein_coding	transmembrane O-mannosyltransferase targeting cadherins 3 [Source:HGNC Symbol;Acc:HGNC:26899]
PHLDB2	2.55892	#N/A	3.1323	3.24527	0.969406	4.31268	2.65023	3.91633	4.87271	4.82876	2.48848	#N/A	5.91836	#N/A	#N/A	#N/A	#N/A	#N/A	2.00764	4.03727	0.370185	#N/A	#N/A	#N/A	#N/A	#N/A	#N/A	14	ENSG00000144824	PHLDB2	protein_coding	pleckstrin homology like domain family B member 2 [Source:HGNC Symbol;Acc:HGNC:29573]
RHBDL1	2.6774	#N/A	#N/A	1.10463	2.24726	2.91786	#N/A	#N/A	#N/A	2.66836	2.31867	0.448891	3.25122	1.21754	#N/A	2.90045	0.602938	#N/A	#N/A	0.929046	#N/A	#N/A	2.46357	#N/A	1.76359	#N/A	#N/A	14	ENSG00000103269	RHBDL1	protein_coding	rhomboid like 1 [Source:HGNC Symbol;Acc:HGNC:10007]
PIM1	2.07977	#N/A	3.45271	3.61858	3.45332	1.62221	1.64775	1.46478	1.26947	3.50603	2.87587	#N/A	1.63726	#N/A	#N/A	#N/A	#N/A	1.69912	#N/A	3.8432	#N/A	#N/A	#N/A	#N/A	#N/A	2.98421	#N/A	14	ENSG00000137193	PIM1	protein_coding	Pim-1 proto-oncogene, serine/threonine kinase [Source:HGNC Symbol;Acc:HGNC:8986]
RNPC3	0.46698	#N/A	#N/A	#N/A	#N/A	0.276399	0.6972	0.690728	0.886216	#N/A	0.328981	0.41956	0.563721	#N/A	#N/A	0.203177	#N/A	0.429581	0.805036	9.13143	#N/A	#N/A	#N/A	0.307037	0.615137	#N/A	#N/A	14	ENSG00000185946	RNPC3	protein_coding	RNA binding region (RNP1, RRM) containing 3 [Source:HGNC Symbol;Acc:HGNC:18666]
EBLN2	1.25092	#N/A	0.816593	#N/A	0.83209	0.755746	#N/A	#N/A	#N/A	0.728138	#N/A	#N/A	0.973111	0.564929	0.884837	0.701872	#N/A	#N/A	1.08503	5.3487	#N/A	#N/A	0.486273	0.754967	0.749153	#N/A	#N/A	14	ENSG00000255423	EBLN2	protein_coding	endogenous Bornavirus like nucleoprotein 2 [Source:HGNC Symbol;Acc:HGNC:25493]
FZD6	1.3947	#N/A	1.14527	2.14572	#N/A	3.13724	2.03736	1.27425	2.94756	2.30368	#N/A	#N/A	4.33178	1.0987	1.35736	#N/A	#N/A	#N/A	#N/A	4.6857	#N/A	#N/A	#N/A	0.660518	1.02062	#N/A	#N/A	14	ENSG00000164930	FZD6	protein_coding	frizzled class receptor 6 [Source:HGNC Symbol;Acc:HGNC:4044]
GZMM	4.05464	#N/A	5.25295	4.82591	7.57471	5.96512	6.45249	3.06137	5.28646	7.4495	4.29743	#N/A	6.47603	#N/A	#N/A	#N/A	#N/A	#N/A	1.53948	4.88542	#N/A	#N/A	#N/A	#N/A	#N/A	#N/A	2.78084	14	ENSG00000197540	GZMM	protein_coding	granzyme M [Source:HGNC Symbol;Acc:HGNC:4712]
LOXL2	1.16862	#N/A	0.661541	1.57825	1.24143	2.41906	4.84755	2.62797	1.27686	1.9389	1.22093	#N/A	1.90427	#N/A	#N/A	#N/A	1.36246	#N/A	#N/A	5.53258	#N/A	#N/A	#N/A	#N/A	0.752655	#N/A	#N/A	14	ENSG00000134013	LOXL2	protein_coding	lysyl oxidase like 2 [Source:HGNC Symbol;Acc:HGNC:6666]
TIAL1	0.433357	#N/A	0.318272	#N/A	0.405392	0.28343	0.685917	0.788469	0.761425	0.552862	0.280434	#N/A	0.465899	0.256927	#N/A	#N/A	#N/A	0.497972	0.714915	9.31059	#N/A	#N/A	#N/A	#N/A	#N/A	#N/A	#N/A	14	ENSG00000151923	TIAL1	protein_coding	TIA1 cytotoxic granule associated RNA binding protein like 1 [Source:HGNC Symbol;Acc:HGNC:11804]
PRKX-AS1	1.03341	#N/A	#N/A	#N/A	0.939576	0.785993	1.65243	1.14667	1.73363	#N/A	1.21078	#N/A	1.77757	#N/A	#N/A	#N/A	0.879297	#N/A	1.89581	6.89634	#N/A	#N/A	#N/A	0.456124	1.02366	1.42066	#N/A	14	ENSG00000236188	PRKX-AS1	lncRNA	PRKX antisense RNA 1 [Source:HGNC Symbol;Acc:HGNC:40479]
#223373	0.222087	0.09771	0.232591	#N/A	0.1896	0.515205	#N/A	#N/A	#N/A	0.465076	0.213861	#N/A	0.263984	#N/A	0.0948927	#N/A	#N/A	0.192457	0.128739	#N/A	2.41626	#N/A	#N/A	1.22852	0.132417	#N/A	#N/A	14	ENSG00000223373		lncRNA	novel transcript
#243305	0.69521	#N/A	#N/A	#N/A	#N/A	1.16146	1.86158	1.37383	1.92596	0.951186	#N/A	#N/A	2.47831	0.292182	#N/A	0.243702	0.449941	#N/A	0.536781	6.15954	#N/A	#N/A	#N/A	0.268442	0.743115	#N/A	#N/A	14	ENSG00000243305		lncRNA	novel transcript
HMOX2#103415	0.493528	#N/A	0.561918	1.37943	1.02303	1.28363	2.96139	0.934772	1.53362	0.784685	0.441921	#N/A	1.13551	#N/A	#N/A	#N/A	#N/A	1.01195	1.482	6.5943	#N/A	#N/A	#N/A	#N/A	#N/A	#N/A	#N/A	14	ENSG00000103415	HMOX2	protein_coding	heme oxygenase 2 [Source:HGNC Symbol;Acc:HGNC:5014]
PRPF4B	0.339987	#N/A	#N/A	0.415694	#N/A	0.463268	0.639699	0.438611	0.882064	0.401582	0.234728	#N/A	0.672924	0.281749	0.269309	#N/A	#N/A	0.358349	#N/A	7.65379	#N/A	#N/A	#N/A	#N/A	0.178622	#N/A	#N/A	14	ENSG00000112739	PRPF4B	protein_coding	pre-mRNA processing factor 4B [Source:HGNC Symbol;Acc:HGNC:17346]
LINC00623	0.538634	#N/A	0.580833	1.46788	0.487956	0.737805	0.915709	#N/A	0.93661	2.55549	0.851521	#N/A	1.09841	#N/A	#N/A	#N/A	#N/A	1.24643	1.36286	8.12181	#N/A	#N/A	#N/A	#N/A	#N/A	#N/A	1.75613	14	ENSG00000226067	LINC00623	lncRNA	long intergenic non-protein coding RNA 623 [Source:HGNC Symbol;Acc:HGNC:44252]
RBSN	0.621168	#N/A	#N/A	#N/A	0.637565	#N/A	#N/A	#N/A	#N/A	#N/A	0.495636	#N/A	0.442323	0.332044	#N/A	0.641042	0.66992	0.673174	0.882735	7.9247	#N/A	#N/A	0.436204	0.429429	0.511527	0.691878	#N/A	14	ENSG00000131381	RBSN	protein_coding	rabenosyn, RAB effector [Source:HGNC Symbol;Acc:HGNC:20759]
STRN	0.413527	#N/A	#N/A	0.583076	0.305759	0.341349	1.12381	0.777591	0.63383	#N/A	0.555938	#N/A	0.451459	0.200987	#N/A	#N/A	#N/A	0.845341	0.93854	5.38663	0.264848	#N/A	#N/A	#N/A	#N/A	#N/A	#N/A	14	ENSG00000115808	STRN	protein_coding	striatin [Source:HGNC Symbol;Acc:HGNC:11424]
TRAV25	0.216158	0.0913145	0.230691	#N/A	0.192873	0.582043	#N/A	#N/A	#N/A	0.330462	0.207722	0.02766	0.301297	0.770454	0.086104	0.6514	#N/A	#N/A	0.107192	#N/A	#N/A	#N/A	0.261089	#N/A	#N/A	#N/A	#N/A	14	ENSG00000211806	TRAV25	TR_V_gene	T cell receptor alpha variable 25 [Source:HGNC Symbol;Acc:HGNC:12122]
GIMAP4	3.64393	2.06669	7.13567	7.50813	6.46148	#N/A	1.90129	2.05405	#N/A	#N/A	2.30422	#N/A	#N/A	1.07121	0.944086	#N/A	#N/A	3.86718	3.43566	7.35493	#N/A	#N/A	#N/A	#N/A	#N/A	#N/A	2.00203	14	ENSG00000133574	GIMAP4	protein_coding	GTPase, IMAP family member 4 [Source:HGNC Symbol;Acc:HGNC:21872]
#251034	0.372274	#N/A	#N/A	#N/A	#N/A	1.56005	2.22718	2.30427	1.72223	1.86133	0.718604	0.463539	2.51158	0.282878	#N/A	#N/A	#N/A	0.774301	#N/A	7.11831	#N/A	#N/A	#N/A	#N/A	0.774928	0.527274	#N/A	14	ENSG00000251034		lncRNA	novel transcript
GUCY2C-AS1	0.847444	#N/A	#N/A	#N/A	#N/A	#N/A	#N/A	#N/A	1.46547	1.45041	1.25147	0.693549	1.32859	0.450771	#N/A	0.644196	3.42459	0.951301	#N/A	6.51896	#N/A	#N/A	0.525877	0.794453	1.59209	#N/A	#N/A	14	ENSG00000214772	GUCY2C-AS1	lncRNA	GUCY2C antisense RNA 1 [Source:HGNC Symbol;Acc:HGNC:56054]
#247121	0.672472	#N/A	#N/A	#N/A	#N/A	1.79456	1.95395	1.53312	1.95093	0.743446	0.827868	#N/A	2.21206	#N/A	#N/A	0.303723	0.766352	0.833719	#N/A	5.45439	#N/A	#N/A	#N/A	0.360171	0.842267	#N/A	#N/A	14	ENSG00000247121		lncRNA	novel transcript, antisense to LNPEP and ERAP2
PLAT	1.86423	0.739505	2.33833	#N/A	#N/A	3.1963	0.408061	#N/A	#N/A	2.9666	1.03168	0.251629	4.21002	1.08113	#N/A	1.85897	#N/A	#N/A	#N/A	0.513092	#N/A	#N/A	1.28098	#N/A	1.1631	#N/A	#N/A	14	ENSG00000104368	PLAT	protein_coding	plasminogen activator, tissue type [Source:HGNC Symbol;Acc:HGNC:9051]
CROT	0.702556	#N/A	0.780387	1.41483	#N/A	1.64865	1.52643	1.8689	1.51605	1.28615	1.16356	#N/A	1.66671	0.562411	#N/A	#N/A	#N/A	0.904044	1.73969	5.29505	#N/A	#N/A	#N/A	#N/A	#N/A	#N/A	#N/A	14	ENSG00000005469	CROT	protein_coding	carnitine O-octanoyltransferase [Source:HGNC Symbol;Acc:HGNC:2366]
UBE2G2	0.418575	#N/A	0.256495	0.5674	#N/A	#N/A	0.631724	#N/A	0.839042	0.551383	#N/A	#N/A	0.358136	#N/A	#N/A	0.389142	0.444311	#N/A	#N/A	5.57487	#N/A	#N/A	0.245296	0.220445	0.288769	0.442105	#N/A	14	ENSG00000184787	UBE2G2	protein_coding	ubiquitin conjugating enzyme E2 G2 [Source:HGNC Symbol;Acc:HGNC:12483]
MYO16-AS1	0.178047	#N/A	0.187638	#N/A	#N/A	#N/A	#N/A	#N/A	#N/A	0.192418	0.176187	0.0192239	0.345746	0.208131	0.0554421	0.146796	#N/A	0.165051	0.118968	#N/A	#N/A	#N/A	0.0923051	0.239138	0.108963	#N/A	#N/A	14	ENSG00000236242	MYO16-AS1	lncRNA	MYO16 antisense RNA 1 [Source:HGNC Symbol;Acc:HGNC:39913]
ZNF33B	0.45991	#N/A	#N/A	0.779412	#N/A	1.04831	1.29175	1.76332	1.70744	1.04086	0.360672	#N/A	1.22573	0.253716	#N/A	0.418775	0.6252	#N/A	#N/A	6.59484	#N/A	#N/A	#N/A	#N/A	0.55329	#N/A	#N/A	14	ENSG00000196693	ZNF33B	protein_coding	zinc finger protein 33B [Source:HGNC Symbol;Acc:HGNC:13097]
CARNMT1	0.558396	#N/A	#N/A	0.60477	0.45589	1.18416	1.76262	1.14992	1.3357	0.501191	0.670093	#N/A	0.892813	0.369092	#N/A	#N/A	#N/A	0.818885	0.593378	7.96914	#N/A	#N/A	#N/A	#N/A	#N/A	#N/A	#N/A	14	ENSG00000156017	CARNMT1	protein_coding	carnosine N-methyltransferase 1 [Source:HGNC Symbol;Acc:HGNC:23435]
CREBL2	1.11815	#N/A	0.982621	0.811932	0.975778	#N/A	1.55796	1.29081	#N/A	0.483495	#N/A	#N/A	#N/A	#N/A	#N/A	1.05939	0.765972	1.06832	1.73118	7.10024	#N/A	#N/A	0.709665	0.417315	#N/A	#N/A	#N/A	14	ENSG00000111269	CREBL2	protein_coding	cAMP responsive element binding protein like 2 [Source:HGNC Symbol;Acc:HGNC:2350]
SMYD3	0.328679	#N/A	#N/A	0.320123	0.402926	0.982612	0.891203	1.28222	1.98361	0.760261	0.708042	#N/A	1.28901	#N/A	#N/A	#N/A	#N/A	0.879302	0.436312	8.53147	#N/A	#N/A	#N/A	#N/A	0.295912	#N/A	#N/A	14	ENSG00000185420	SMYD3	protein_coding	SET and MYND domain containing 3 [Source:HGNC Symbol;Acc:HGNC:15513]
ITPRIPL1	1.47796	#N/A	2.3653	1.61346	1.87944	5.14609	2.70288	2.47018	1.29986	4.3812	3.10998	#N/A	2.90205	#N/A	#N/A	#N/A	#N/A	1.69389	#N/A	4.33246	1.123	#N/A	#N/A	#N/A	#N/A	#N/A	#N/A	14	ENSG00000198885	ITPRIPL1	protein_coding	ITPRIP like 1 [Source:HGNC Symbol;Acc:HGNC:29371]
#250354	1.41163	#N/A	#N/A	#N/A	#N/A	2.8518	2.79103	2.51411	1.4518	2.71426	1.39689	#N/A	3.61303	#N/A	#N/A	1.43989	1.7922	1.28849	1.39975	4.01136	#N/A	#N/A	#N/A	#N/A	0.801957	#N/A	#N/A	14	ENSG00000250354		lncRNA	novel transcript
ZMAT3	0.633969	0.567269	0.80349	#N/A	#N/A	0.675908	0.798189	0.839267	#N/A	#N/A	1.50904	0.416044	0.409956	#N/A	0.533254	#N/A	1.15527	1.57175	1.96457	3.35672	#N/A	#N/A	#N/A	#N/A	#N/A	#N/A	#N/A	14	ENSG00000172667	ZMAT3	protein_coding	zinc finger matrin-type 3 [Source:HGNC Symbol;Acc:HGNC:29983]
PRPF38B	0.354722	0.378055	0.433125	0.778327	0.355461	0.286886	0.478982	0.586262	#N/A	0.463944	0.369135	#N/A	0.196706	#N/A	#N/A	#N/A	0.384498	#N/A	0.690309	7.00076	#N/A	#N/A	#N/A	#N/A	#N/A	#N/A	#N/A	14	ENSG00000134186	PRPF38B	protein_coding	pre-mRNA processing factor 38B [Source:HGNC Symbol;Acc:HGNC:25512]
SHFL	0.538322	#N/A	0.471144	1.02036	0.998243	0.694431	1.11746	0.80627	#N/A	0.600168	0.934711	#N/A	0.901987	#N/A	#N/A	#N/A	0.729342	1.3383	0.898429	4.873	#N/A	#N/A	#N/A	#N/A	#N/A	#N/A	#N/A	14	ENSG00000130813	SHFL	protein_coding	shiftless antiviral inhibitor of ribosomal frameshifting [Source:HGNC Symbol;Acc:HGNC:25649]
C19orf12	0.587221	0.485694	0.59745	0.947702	0.836457	0.982864	1.49858	1.40989	1.8652	1.1655	0.953727	#N/A	1.29851	#N/A	#N/A	#N/A	#N/A	#N/A	0.996714	5.31595	#N/A	#N/A	#N/A	#N/A	#N/A	#N/A	#N/A	14	ENSG00000131943	C19orf12	protein_coding	chromosome 19 open reading frame 12 [Source:HGNC Symbol;Acc:HGNC:25443]
ZNF451	0.338503	0.281622	#N/A	#N/A	#N/A	0.337634	0.955299	#N/A	0.87568	#N/A	#N/A	0.297531	0.521307	0.28624	0.328634	0.211194	#N/A	#N/A	0.56324	7.47146	#N/A	#N/A	#N/A	0.22354	0.395705	#N/A	#N/A	14	ENSG00000112200	ZNF451	protein_coding	zinc finger protein 451 [Source:HGNC Symbol;Acc:HGNC:21091]
CAPS2	0.698312	#N/A	#N/A	#N/A	#N/A	1.96102	1.85756	3.37342	2.06754	#N/A	1.39608	0.586419	0.676101	#N/A	#N/A	#N/A	#N/A	0.914622	1.44993	6.32197	0.378311	#N/A	#N/A	#N/A	0.44223	0.959223	#N/A	14	ENSG00000180881	CAPS2	protein_coding	calcyphosine 2 [Source:HGNC Symbol;Acc:HGNC:16471]
CAND1	0.365667	#N/A	0.257202	0.749323	0.528642	0.781334	1.05528	0.919941	1.36029	0.591479	0.435659	#N/A	0.685195	0.361864	0.448363	#N/A	#N/A	#N/A	#N/A	5.74714	#N/A	#N/A	#N/A	#N/A	#N/A	#N/A	#N/A	14	ENSG00000111530	CAND1	protein_coding	cullin associated and neddylation dissociated 1 [Source:HGNC Symbol;Acc:HGNC:30688]
PAXX	0.431818	#N/A	0.723388	0.932815	1.09155	1.13056	1.26842	0.90867	1.5824	0.885848	0.337881	#N/A	0.638306	#N/A	#N/A	#N/A	#N/A	#N/A	0.83705	4.80494	#N/A	#N/A	#N/A	#N/A	#N/A	0.606018	#N/A	14	ENSG00000148362	PAXX	protein_coding	PAXX non-homologous end joining factor [Source:HGNC Symbol;Acc:HGNC:27849]
CFAP70	1.01364	#N/A	#N/A	#N/A	#N/A	1.24014	1.2223	#N/A	1.57331	1.97299	1.18092	#N/A	1.766	#N/A	#N/A	1.19657	1.2347	1.50701	#N/A	3.94094	#N/A	#N/A	0.621685	0.575917	0.950963	#N/A	#N/A	14	ENSG00000156042	CFAP70	protein_coding	cilia and flagella associated protein 70 [Source:HGNC Symbol;Acc:HGNC:30726]
KCTD9	0.542747	#N/A	0.52741	#N/A	0.660839	0.671949	#N/A	0.829004	1.84512	0.324234	1.01115	0.420549	0.569277	0.336968	#N/A	#N/A	#N/A	#N/A	1.14692	4.20216	0.476515	#N/A	#N/A	#N/A	#N/A	#N/A	#N/A	14	ENSG00000104756	KCTD9	protein_coding	potassium channel tetramerization domain containing 9 [Source:HGNC Symbol;Acc:HGNC:22401]
INTS7	0.416827	#N/A	#N/A	#N/A	0.82651	0.527827	0.825198	#N/A	#N/A	0.788048	0.358009	0.818492	0.778588	0.508648	0.61764	#N/A	#N/A	#N/A	#N/A	8.1841	0.657788	#N/A	#N/A	0.455125	0.572689	#N/A	#N/A	14	ENSG00000143493	INTS7	protein_coding	integrator complex subunit 7 [Source:HGNC Symbol;Acc:HGNC:24484]
SP4	0.416443	#N/A	#N/A	#N/A	#N/A	1.95714	2.32241	1.79898	1.59212	1.25414	1.79976	#N/A	2.02231	0.505461	#N/A	#N/A	#N/A	0.549232	1.30732	6.96904	0.239413	#N/A	#N/A	#N/A	#N/A	0.965763	#N/A	14	ENSG00000105866	SP4	protein_coding	Sp4 transcription factor [Source:HGNC Symbol;Acc:HGNC:11209]
#278607	1.01944	#N/A	0.902587	#N/A	#N/A	3.12343	#N/A	#N/A	#N/A	3.23271	0.513917	#N/A	2.56221	2.57906	0.1871	0.779286	#N/A	0.231391	0.164507	0.185296	1.35796	#N/A	2.25735	#N/A	#N/A	#N/A	#N/A	14	ENSG00000278607		lncRNA	novel transcript
ARMCX5-GPRASP2	0.60534	#N/A	0.703011	0.923584	#N/A	0.922247	1.93903	#N/A	#N/A	1.68204	0.459366	#N/A	1.28135	#N/A	#N/A	#N/A	0.937752	#N/A	1.56653	6.62168	#N/A	#N/A	0.312314	0.324953	0.562926	#N/A	#N/A	14	ENSG00000271147	ARMCX5-GPRASP2	lncRNA	ARMCX5-GPRASP2 readthrough [Source:HGNC Symbol;Acc:HGNC:42000]
CEP68	0.413908	#N/A	#N/A	0.729693	#N/A	0.507434	1.15271	0.885384	1.05806	#N/A	#N/A	0.460437	1.03731	#N/A	#N/A	0.869325	1.16504	#N/A	#N/A	5.97939	#N/A	#N/A	0.325429	0.269717	0.708586	#N/A	#N/A	14	ENSG00000011523	CEP68	protein_coding	centrosomal protein 68 [Source:HGNC Symbol;Acc:HGNC:29076]
GFOD2	0.578145	#N/A	#N/A	#N/A	0.694361	0.394117	#N/A	1.24836	#N/A	0.467352	0.482405	#N/A	0.972072	#N/A	#N/A	0.537957	#N/A	0.713551	0.942252	6.66133	#N/A	#N/A	0.349701	0.400388	0.468263	#N/A	#N/A	14	ENSG00000141098	GFOD2	protein_coding	glucose-fructose oxidoreductase domain containing 2 [Source:HGNC Symbol;Acc:HGNC:28159]
PRKAA1	0.408058	0.356628	0.304856	#N/A	#N/A	0.619923	1.19656	0.836391	1.381	0.328712	0.562171	#N/A	0.539716	0.252091	#N/A	#N/A	#N/A	0.491066	1.08678	8.75013	#N/A	#N/A	#N/A	#N/A	#N/A	#N/A	#N/A	14	ENSG00000132356	PRKAA1	protein_coding	protein kinase AMP-activated catalytic subunit alpha 1 [Source:HGNC Symbol;Acc:HGNC:9376]
METTL16	0.31454	#N/A	#N/A	#N/A	#N/A	0.519692	0.623969	0.802417	0.826388	0.481797	0.593209	#N/A	1.01215	#N/A	#N/A	0.191828	0.500956	#N/A	0.689379	9.41901	#N/A	#N/A	#N/A	#N/A	0.285785	0.696938	#N/A	14	ENSG00000127804	METTL16	protein_coding	methyltransferase 16, N6-methyladenosine [Source:HGNC Symbol;Acc:HGNC:28484]
#241525	1.26909	#N/A	1.22622	1.36188	2.50472	3.14518	0.892662	0.774752	0.503766	#N/A	1.45004	#N/A	2.30838	#N/A	#N/A	1.05588	0.76887	#N/A	#N/A	2.19385	#N/A	#N/A	1.15102	#N/A	#N/A	#N/A	#N/A	14	ENSG00000241525		lncRNA	novel transcript, antisense to C17orf97
PIP4K2C	0.777577	#N/A	0.715702	#N/A	1.0522	1.89791	1.16108	1.19506	#N/A	0.765007	0.941203	#N/A	1.23712	0.559175	0.780012	#N/A	#N/A	1.03453	#N/A	5.56203	#N/A	#N/A	#N/A	#N/A	#N/A	#N/A	1.69783	14	ENSG00000166908	PIP4K2C	protein_coding	phosphatidylinositol-5-phosphate 4-kinase type 2 gamma [Source:HGNC Symbol;Acc:HGNC:23786]
#227914	1.44969	#N/A	#N/A	0.354796	0.683985	4.74206	#N/A	#N/A	#N/A	5.93665	1.72921	0.150205	4.39344	#N/A	#N/A	3.48165	#N/A	#N/A	0.165572	0.287392	#N/A	#N/A	3.17734	1.20132	3.45157	#N/A	#N/A	14	ENSG00000227914		lncRNA	novel transcript
RNF43	0.619408	#N/A	#N/A	#N/A	#N/A	3.49866	3.37475	2.83232	3.44346	2.67517	1.27546	0.495321	3.63085	#N/A	#N/A	#N/A	#N/A	1.23058	1.74194	6.42209	#N/A	#N/A	#N/A	0.446726	0.601008	#N/A	#N/A	14	ENSG00000108375	RNF43	protein_coding	ring finger protein 43 [Source:HGNC Symbol;Acc:HGNC:18505]
CDIN1	0.387778	#N/A	#N/A	#N/A	#N/A	1.90733	2.29161	2.11747	2.1047	1.45145	1.31763	#N/A	2.07369	0.486875	#N/A	0.258506	#N/A	1.23341	0.65049	8.02188	#N/A	#N/A	#N/A	#N/A	0.686728	#N/A	#N/A	14	ENSG00000186073	CDIN1	protein_coding	CDAN1 interacting nuclease 1 [Source:HGNC Symbol;Acc:HGNC:26929]
FGFBP2	2.43106	#N/A	7.37552	2.69868	3.7424	4.89521	3.06869	3.45602	2.58352	4.76924	3.73807	#N/A	5.77813	#N/A	#N/A	#N/A	#N/A	#N/A	1.48131	5.2907	2.92958	#N/A	#N/A	#N/A	#N/A	#N/A	#N/A	14	ENSG00000137441	FGFBP2	protein_coding	fibroblast growth factor binding protein 2 [Source:HGNC Symbol;Acc:HGNC:29451]
ZFR	0.23258	#N/A	#N/A	#N/A	#N/A	0.194814	#N/A	#N/A	0.501087	#N/A	0.406166	#N/A	0.269658	0.173916	#N/A	0.179669	0.331651	0.529908	0.391295	6.11811	0.128751	#N/A	#N/A	0.191945	0.549671	#N/A	#N/A	14	ENSG00000056097	ZFR	protein_coding	zinc finger RNA binding protein [Source:HGNC Symbol;Acc:HGNC:17277]
GDI1	0.523198	0.624587	0.730969	#N/A	#N/A	#N/A	0.947068	#N/A	1.03849	0.366256	0.755188	#N/A	0.44487	#N/A	#N/A	0.346804	#N/A	0.765629	0.661527	2.97883	#N/A	#N/A	#N/A	0.316223	#N/A	0.9071	#N/A	14	ENSG00000203879	GDI1	protein_coding	GDP dissociation inhibitor 1 [Source:HGNC Symbol;Acc:HGNC:4226]
SRSF7	0.212115	#N/A	#N/A	#N/A	0.282696	0.455873	0.866051	0.426635	0.625688	0.640557	#N/A	#N/A	0.745867	0.314493	0.401434	0.297662	#N/A	#N/A	0.589182	7.08723	#N/A	#N/A	#N/A	#N/A	#N/A	0.926791	#N/A	14	ENSG00000115875	SRSF7	protein_coding	serine and arginine rich splicing factor 7 [Source:HGNC Symbol;Acc:HGNC:10789]
LINC00551	1.16084	0.991838	#N/A	#N/A	#N/A	5.04239	0.633088	#N/A	0.368083	1.96207	1.25877	#N/A	3.81043	0.984848	0.772913	0.820855	#N/A	1.48838	0.403157	0.881701	#N/A	#N/A	#N/A	#N/A	#N/A	#N/A	#N/A	14	ENSG00000272274	LINC00551	lncRNA	long intergenic non-protein coding RNA 551 [Source:HGNC Symbol;Acc:HGNC:43691]
PIGB	0.340741	#N/A	#N/A	#N/A	#N/A	0.4213	0.865837	0.716871	1.58481	#N/A	0.467128	#N/A	0.810364	#N/A	0.397831	0.324893	#N/A	0.571408	#N/A	8.22605	0.233221	#N/A	#N/A	0.328336	0.615776	#N/A	#N/A	14	ENSG00000069943	PIGB	protein_coding	phosphatidylinositol glycan anchor biosynthesis class B [Source:HGNC Symbol;Acc:HGNC:8959]
GNPNAT1	0.628458	#N/A	0.939753	#N/A	0.857026	1.86345	1.93194	#N/A	2.44389	1.27145	1.0938	#N/A	1.73644	0.733691	0.749349	0.538065	#N/A	#N/A	#N/A	6.90128	#N/A	#N/A	0.436256	#N/A	#N/A	#N/A	#N/A	14	ENSG00000100522	GNPNAT1	protein_coding	glucosamine-phosphate N-acetyltransferase 1 [Source:HGNC Symbol;Acc:HGNC:19980]
TBX21	0.987362	#N/A	1.68837	#N/A	4.30889	4.24024	3.56809	1.49588	1.85929	4.31018	2.19064	#N/A	5.31658	#N/A	#N/A	#N/A	#N/A	#N/A	#N/A	5.83212	0.644422	#N/A	#N/A	#N/A	#N/A	1.85822	1.65605	14	ENSG00000073861	TBX21	protein_coding	T-box transcription factor 21 [Source:HGNC Symbol;Acc:HGNC:11599]
NETO2	0.545494	#N/A	#N/A	#N/A	2.13025	#N/A	#N/A	#N/A	#N/A	#N/A	1.07132	1.24917	#N/A	0.533492	#N/A	3.88766	#N/A	1.66023	#N/A	6.72374	0.875818	#N/A	3.30455	1.55666	3.39014	1.43157	1.84388	14	ENSG00000171208	NETO2	protein_coding	neuropilin and tolloid like 2 [Source:HGNC Symbol;Acc:HGNC:14644]
TBCK	0.230517	#N/A	#N/A	#N/A	#N/A	0.292739	0.479416	0.609918	0.702311	0.358613	0.35597	#N/A	0.573424	#N/A	#N/A	0.326982	0.372944	#N/A	#N/A	6.69522	#N/A	#N/A	0.204601	0.305739	0.603348	#N/A	#N/A	14	ENSG00000145348	TBCK	protein_coding	TBC1 domain containing kinase [Source:HGNC Symbol;Acc:HGNC:28261]
LRRC66	1.12376	#N/A	#N/A	#N/A	#N/A	3.63374	#N/A	#N/A	#N/A	6.42982	2.24314	#N/A	4.97769	1.75322	0.928924	2.18737	#N/A	1.21328	#N/A	0.537721	0.96529	#N/A	0.995979	1.24058	1.60326	#N/A	#N/A	14	ENSG00000188993	LRRC66	protein_coding	leucine rich repeat containing 66 [Source:HGNC Symbol;Acc:HGNC:34299]
TMEM59	#N/A	0.582123	0.423502	#N/A	0.376769	1.01283	1.02018	0.942924	1.25333	#N/A	0.649671	#N/A	#N/A	0.707167	0.538557	#N/A	#N/A	1.0412	#N/A	5.38772	0.538357	#N/A	0.283365	#N/A	#N/A	#N/A	#N/A	14	ENSG00000116209	TMEM59	protein_coding	transmembrane protein 59 [Source:HGNC Symbol;Acc:HGNC:1239]
NLGN4Y	#N/A	0.0785727	#N/A	#N/A	0.176041	0.252791	0.120303	0.165373	0.150971	0.279692	0.39779	0.0201508	0.33221	#N/A	0.0986341	0.626478	#N/A	#N/A	#N/A	0.14603	#N/A	#N/A	#N/A	#N/A	#N/A	0.0360278	#N/A	14	ENSG00000165246	NLGN4Y	protein_coding	neuroligin 4 Y-linked [Source:HGNC Symbol;Acc:HGNC:15529]
TAP1#168394	#N/A	0.837121	0.695812	#N/A	1.3051	2.19596	2.29733	1.93075	#N/A	1.76594	1.02579	#N/A	#N/A	0.946913	0.773439	#N/A	#N/A	2.77523	#N/A	8.106	0.586921	#N/A	#N/A	#N/A	#N/A	#N/A	2.89246	14	ENSG00000168394	TAP1	protein_coding	transporter 1, ATP binding cassette subfamily B member [Source:HGNC Symbol;Acc:HGNC:43]
TSC22D3	#N/A	0.422264	#N/A	#N/A	#N/A	#N/A	#N/A	#N/A	0.513411	#N/A	0.628034	0.472177	#N/A	0.332177	0.449028	1.00022	1.14942	2.26855	1.47138	2.56982	#N/A	#N/A	0.59203	#N/A	#N/A	0.878416	1.55299	14	ENSG00000157514	TSC22D3	protein_coding	TSC22 domain family member 3 [Source:HGNC Symbol;Acc:HGNC:3051]
HLA-A#206503	#N/A	0.629874	0.734685	#N/A	#N/A	1.26831	2.28504	1.76595	1.01495	0.836197	0.927164	#N/A	#N/A	1.02069	1.03645	#N/A	#N/A	3.00195	#N/A	2.43512	0.365011	#N/A	#N/A	#N/A	#N/A	#N/A	3.28217	14	ENSG00000206503	HLA-A	protein_coding	major histocompatibility complex, class I, A [Source:HGNC Symbol;Acc:HGNC:4931]
YWHAB	#N/A	0.455835	0.388788	0.416323	0.367627	#N/A	#N/A	#N/A	#N/A	#N/A	#N/A	0.584691	#N/A	0.558507	0.590252	0.576416	#N/A	1.41874	0.572777	4.58113	0.409165	#N/A	0.674372	#N/A	#N/A	#N/A	1.17617	14	ENSG00000166913	YWHAB	protein_coding	tyrosine 3-monooxygenase/tryptophan 5-monooxygenase activation protein beta [Source:HGNC Symbol;Acc:HGNC:12849]
H1-2	#N/A	0.728793	0.505766	1.29674	#N/A	4.29191	3.40504	6.23027	5.76508	1.31186	1.12489	#N/A	0.715758	0.917156	1.01054	#N/A	#N/A	1.18155	#N/A	1.04958	#N/A	#N/A	#N/A	#N/A	#N/A	#N/A	#N/A	14	ENSG00000187837	H1-2	protein_coding	H1.2 linker histone, cluster member [Source:HGNC Symbol;Acc:HGNC:4716]
PMM1	#N/A	1.19774	1.21753	1.2743	1.07798	1.09891	1.52203	1.48239	#N/A	0.767346	#N/A	#N/A	0.663854	0.584264	0.852408	0.894088	#N/A	1.1996	#N/A	5.01197	#N/A	#N/A	#N/A	#N/A	#N/A	#N/A	#N/A	14	ENSG00000100417	PMM1	protein_coding	phosphomannomutase 1 [Source:HGNC Symbol;Acc:HGNC:9114]
TERF2IP	#N/A	0.338471	#N/A	#N/A	#N/A	1.31142	1.54191	1.06549	1.28644	0.722429	0.93589	#N/A	0.875513	0.41998	0.32719	#N/A	0.551403	0.551885	0.726888	3.80906	#N/A	#N/A	#N/A	#N/A	#N/A	#N/A	#N/A	14	ENSG00000166848	TERF2IP	protein_coding	TERF2 interacting protein [Source:HGNC Symbol;Acc:HGNC:19246]
RAD21	#N/A	0.379489	0.306614	0.45189	#N/A	0.653513	1.12049	1.01104	1.23389	0.331425	0.75038	#N/A	#N/A	0.450005	0.461325	#N/A	#N/A	0.746123	#N/A	7.472	0.265731	#N/A	#N/A	#N/A	#N/A	#N/A	#N/A	14	ENSG00000164754	RAD21	protein_coding	RAD21 cohesin complex component [Source:HGNC Symbol;Acc:HGNC:9811]
RASSF7#099849	#N/A	0.744975	#N/A	#N/A	1.23206	1.64354	2.16429	1.88023	1.49929	1.80729	0.905373	#N/A	1.27326	0.595516	0.78762	0.456451	#N/A	#N/A	1.14808	6.28913	#N/A	#N/A	#N/A	#N/A	#N/A	#N/A	#N/A	14	ENSG00000099849	RASSF7	protein_coding	Ras association domain family member 7 [Source:HGNC Symbol;Acc:HGNC:1166]
KLF2	#N/A	0.291868	0.287869	#N/A	#N/A	#N/A	0.583955	0.553014	#N/A	#N/A	1.64714	0.315725	#N/A	#N/A	0.44665	0.276627	0.423738	2.84913	#N/A	6.55023	#N/A	#N/A	0.262478	#N/A	#N/A	0.54381	2.16063	14	ENSG00000127528	KLF2	protein_coding	Kruppel like factor 2 [Source:HGNC Symbol;Acc:HGNC:6347]
MZT2A	#N/A	0.565406	#N/A	#N/A	0.641433	2.45836	2.16865	2.12735	1.6997	1.90128	0.728201	#N/A	0.471995	0.727089	#N/A	0.815481	#N/A	1.01639	#N/A	7.36782	#N/A	#N/A	0.730247	#N/A	#N/A	#N/A	#N/A	14	ENSG00000173272	MZT2A	protein_coding	mitotic spindle organizing protein 2A [Source:HGNC Symbol;Acc:HGNC:33187]
CXCR3	#N/A	1.70463	#N/A	#N/A	2.94944	9.66871	4.50579	3.63146	3.0681	9.14736	2.32773	#N/A	3.5637	1.76298	1.24121	1.35563	#N/A	#N/A	#N/A	5.31297	#N/A	#N/A	#N/A	#N/A	#N/A	#N/A	0.724227	14	ENSG00000186810	CXCR3	protein_coding	C-X-C motif chemokine receptor 3 [Source:HGNC Symbol;Acc:HGNC:4540]
BUB3	#N/A	0.456198	0.451841	#N/A	1.0118	1.49677	1.44131	1.0767	1.63116	1.16503	1.21778	#N/A	0.685936	0.577919	0.495767	#N/A	#N/A	#N/A	0.782189	4.89668	#N/A	#N/A	#N/A	#N/A	#N/A	#N/A	#N/A	14	ENSG00000154473	BUB3	protein_coding	BUB3 mitotic checkpoint protein [Source:HGNC Symbol;Acc:HGNC:1151]
IFNG-AS1	#N/A	#N/A	#N/A	2.28531	#N/A	5.38597	9.18841	5.48084	4.14806	5.44606	3.0975	#N/A	4.93298	#N/A	#N/A	1.69861	1.05034	1.28342	#N/A	9.38645	#N/A	#N/A	1.0371	#N/A	#N/A	#N/A	1.09766	14	ENSG00000255733	IFNG-AS1	lncRNA	IFNG antisense RNA 1 [Source:HGNC Symbol;Acc:HGNC:43910]
TRIM22	#N/A	#N/A	#N/A	1.06551	#N/A	0.441077	0.831674	0.993774	#N/A	0.355608	#N/A	#N/A	0.379516	0.339241	0.473789	#N/A	1.17387	#N/A	3.63781	9.47433	#N/A	#N/A	0.297583	0.318153	0.432402	#N/A	#N/A	14	ENSG00000132274	TRIM22	protein_coding	tripartite motif containing 22 [Source:HGNC Symbol;Acc:HGNC:16379]
TPR	#N/A	#N/A	0.34189	0.619649	#N/A	0.400629	0.678925	0.824282	0.86073	0.363566	0.4786	#N/A	0.268724	0.234977	#N/A	0.274805	#N/A	0.704029	0.51536	8.00452	#N/A	#N/A	#N/A	#N/A	#N/A	#N/A	#N/A	14	ENSG00000047410	TPR	protein_coding	translocated promoter region, nuclear basket protein [Source:HGNC Symbol;Acc:HGNC:12017]
MRTFB	#N/A	#N/A	#N/A	0.962744	#N/A	0.949945	1.51578	1.14503	1.76618	0.421117	0.653671	#N/A	1.06668	#N/A	#N/A	0.801419	#N/A	#N/A	0.542928	8.73938	#N/A	#N/A	0.592682	0.380305	0.805605	#N/A	#N/A	14	ENSG00000186260	MRTFB	protein_coding	myocardin related transcription factor B [Source:HGNC Symbol;Acc:HGNC:29819]
THBS4	#N/A	#N/A	#N/A	1.92756	#N/A	2.1713	2.75966	1.82098	3.64185	3.91201	1.32371	1.11571	2.75332	#N/A	#N/A	1.52739	#N/A	#N/A	#N/A	5.60275	#N/A	#N/A	1.33034	0.76857	0.913595	#N/A	#N/A	14	ENSG00000113296	THBS4	protein_coding	thrombospondin 4 [Source:HGNC Symbol;Acc:HGNC:11788]
C21orf62-AS1#205930	#N/A	#N/A	#N/A	1.43868	0.956477	2.09304	1.66552	1.57562	2.96712	1.62695	1.77469	#N/A	2.30082	#N/A	#N/A	#N/A	#N/A	#N/A	1.01168	5.60948	#N/A	#N/A	0.542001	0.461472	0.658107	#N/A	#N/A	14	ENSG00000205930	C21orf62-AS1	lncRNA	C21orf62 antisense RNA 1 [Source:HGNC Symbol;Acc:HGNC:1290]
KLHL32	#N/A	#N/A	#N/A	1.27212	#N/A	5.01592	5.31013	3.35324	2.60157	3.8816	2.63444	#N/A	5.52258	#N/A	#N/A	1.30548	#N/A	1.24949	#N/A	6.56477	#N/A	#N/A	0.555771	#N/A	0.659437	0.820573	#N/A	14	ENSG00000186231	KLHL32	protein_coding	kelch like family member 32 [Source:HGNC Symbol;Acc:HGNC:21221]
ADAM23	#N/A	#N/A	2.92209	1.48261	#N/A	5.08763	2.48739	1.87776	1.09282	4.49089	#N/A	#N/A	4.9523	#N/A	#N/A	2.10521	#N/A	1.53316	1.63178	3.35248	#N/A	#N/A	2.60049	#N/A	#N/A	0.730766	#N/A	14	ENSG00000114948	ADAM23	protein_coding	ADAM metallopeptidase domain 23 [Source:HGNC Symbol;Acc:HGNC:202]
RAD51B	#N/A	#N/A	#N/A	0.321061	#N/A	0.321967	0.857012	0.697885	0.403208	0.232906	0.721468	#N/A	0.762417	#N/A	#N/A	0.3967	#N/A	0.62947	0.763065	11.607	#N/A	#N/A	#N/A	0.328037	0.647958	#N/A	#N/A	14	ENSG00000182185	RAD51B	protein_coding	RAD51 paralog B [Source:HGNC Symbol;Acc:HGNC:9822]
AGMAT	#N/A	#N/A	#N/A	1.15576	#N/A	1.35454	2.25262	1.33508	3.39983	1.79455	1.07038	0.689577	2.66068	#N/A	#N/A	0.972718	#N/A	#N/A	#N/A	5.99187	#N/A	#N/A	0.699456	0.636766	1.26253	#N/A	#N/A	14	ENSG00000116771	AGMAT	protein_coding	agmatinase [Source:HGNC Symbol;Acc:HGNC:18407]
SOD1	#N/A	#N/A	0.898366	0.823486	#N/A	2.57575	2.43371	2.16015	1.30465	#N/A	1.47863	#N/A	#N/A	0.736083	0.753683	1.06522	#N/A	2.19162	0.850894	2.96622	#N/A	#N/A	0.842526	#N/A	#N/A	#N/A	#N/A	14	ENSG00000142168	SOD1	protein_coding	superoxide dismutase 1 [Source:HGNC Symbol;Acc:HGNC:11179]
TBCB	#N/A	#N/A	0.569211	#N/A	0.714868	0.978656	1.79946	1.44525	1.44642	#N/A	1.02633	#N/A	#N/A	0.467308	0.664498	#N/A	0.808024	0.735519	2.00574	3.03406	0.286491	#N/A	#N/A	#N/A	#N/A	#N/A	#N/A	14	ENSG00000105254	TBCB	protein_coding	tubulin folding cofactor B [Source:HGNC Symbol;Acc:HGNC:1989]
ESYT1	#N/A	#N/A	0.628502	#N/A	#N/A	1.86992	2.14477	1.27253	1.51876	0.73885	0.703063	#N/A	0.771222	0.432363	0.487047	#N/A	#N/A	1.36301	1.0702	7.8765	#N/A	#N/A	#N/A	#N/A	#N/A	#N/A	1.73939	14	ENSG00000139641	ESYT1	protein_coding	extended synaptotagmin 1 [Source:HGNC Symbol;Acc:HGNC:29534]
CYB5B	#N/A	#N/A	0.41874	#N/A	0.621417	0.745403	1.11627	1.16555	1.15633	0.742023	0.848185	#N/A	0.693032	0.387179	0.468703	#N/A	#N/A	#N/A	0.846387	7.82719	#N/A	#N/A	#N/A	#N/A	#N/A	0.893275	#N/A	14	ENSG00000103018	CYB5B	protein_coding	cytochrome b5 type B [Source:HGNC Symbol;Acc:HGNC:24374]
PHF11	#N/A	#N/A	0.286895	#N/A	#N/A	0.432371	0.759024	0.948696	#N/A	0.405193	0.707981	#N/A	0.371503	0.317237	0.416351	0.361355	0.732596	0.486491	1.2064	5.90831	#N/A	#N/A	#N/A	#N/A	#N/A	#N/A	#N/A	14	ENSG00000136147	PHF11	protein_coding	PHD finger protein 11 [Source:HGNC Symbol;Acc:HGNC:17024]
BIN1	#N/A	#N/A	0.365033	#N/A	#N/A	4.23403	3.37805	2.86428	6.09757	4.25072	0.715573	#N/A	1.80885	0.616545	0.53477	#N/A	#N/A	0.973604	1.69345	4.74681	0.229499	#N/A	#N/A	#N/A	#N/A	#N/A	#N/A	14	ENSG00000136717	BIN1	protein_coding	bridging integrator 1 [Source:HGNC Symbol;Acc:HGNC:1052]
MAP3K9	#N/A	#N/A	#N/A	#N/A	#N/A	5.57167	5.1034	2.48853	2.59165	4.00437	3.23403	#N/A	4.47138	0.729311	#N/A	1.14857	#N/A	1.69791	#N/A	5.97302	#N/A	#N/A	0.606022	0.894549	1.12045	#N/A	#N/A	14	ENSG00000006432	MAP3K9	protein_coding	mitogen-activated protein kinase kinase kinase 9 [Source:HGNC Symbol;Acc:HGNC:6861]
#287292	#N/A	#N/A	#N/A	#N/A	#N/A	5.50031	2.7638	4.32628	4.99167	3.77961	3.24205	#N/A	4.68172	#N/A	#N/A	2.61173	3.61417	1.97422	3.53821	6.95603	#N/A	#N/A	0.647354	#N/A	#N/A	2.29565	#N/A	14	ENSG00000287292		lncRNA	novel transcript
UBA6-DT	#N/A	#N/A	#N/A	#N/A	#N/A	2.52474	3.64375	2.55579	2.58684	2.53752	0.847808	0.775962	1.96543	0.569646	#N/A	#N/A	0.903976	#N/A	#N/A	7.41233	#N/A	#N/A	0.363553	0.56258	0.617273	#N/A	#N/A	14	ENSG00000248049	UBA6-DT	lncRNA	UBA6 divergent transcript [Source:HGNC Symbol;Acc:HGNC:49083]
SP140	#N/A	#N/A	#N/A	#N/A	#N/A	2.28775	2.70783	2.25524	0.667407	1.52036	0.900798	#N/A	2.13578	0.609073	#N/A	#N/A	#N/A	1.77106	#N/A	5.77446	0.260356	#N/A	#N/A	#N/A	0.242806	0.90627	3.18093	14	ENSG00000079263	SP140	protein_coding	SP140 nuclear body protein [Source:HGNC Symbol;Acc:HGNC:17133]
DPF3	#N/A	#N/A	#N/A	#N/A	#N/A	4.49749	4.25932	2.73543	#N/A	1.01584	1.85917	1.36984	2.10589	1.06051	#N/A	#N/A	#N/A	#N/A	#N/A	4.74608	1.5593	#N/A	0.988233	1.08804	0.827153	3.28984	#N/A	14	ENSG00000205683	DPF3	protein_coding	double PHD fingers 3 [Source:HGNC Symbol;Acc:HGNC:17427]
RABGAP1L	#N/A	#N/A	#N/A	#N/A	#N/A	0.954029	1.25571	1.34448	0.591341	0.356529	0.960142	0.423797	1.11721	0.372398	0.300302	#N/A	#N/A	#N/A	#N/A	7.5256	0.502056	#N/A	#N/A	#N/A	0.234618	#N/A	1.10871	14	ENSG00000152061	RABGAP1L	protein_coding	RAB GTPase activating protein 1 like [Source:HGNC Symbol;Acc:HGNC:24663]
TMEM243	#N/A	#N/A	#N/A	#N/A	#N/A	1.03408	1.55007	1.17456	1.71408	0.528739	0.38251	#N/A	0.897539	#N/A	#N/A	0.699935	0.79919	#N/A	#N/A	6.76643	#N/A	#N/A	0.432245	#N/A	0.308722	0.521842	1.89507	14	ENSG00000135185	TMEM243	protein_coding	transmembrane protein 243 [Source:HGNC Symbol;Acc:HGNC:21707]
C17orf100	#N/A	#N/A	#N/A	#N/A	#N/A	3.9407	3.34287	3.11038	2.01583	4.06598	2.02402	#N/A	3.72213	#N/A	#N/A	2.89523	1.46008	2.18393	#N/A	4.29715	#N/A	#N/A	2.50383	0.676567	1.3415	#N/A	#N/A	14	ENSG00000256806	C17orf100	protein_coding	chromosome 17 open reading frame 100 [Source:HGNC Symbol;Acc:HGNC:34494]
SLAMF6	#N/A	#N/A	#N/A	#N/A	#N/A	6.57065	5.81595	3.90407	3.91759	6.0977	3.58041	#N/A	5.96943	0.544138	0.413801	#N/A	#N/A	2.0654	1.75867	5.48576	0.183824	#N/A	#N/A	#N/A	#N/A	#N/A	3.1696	14	ENSG00000162739	SLAMF6	protein_coding	SLAM family member 6 [Source:HGNC Symbol;Acc:HGNC:21392]
#225885	#N/A	#N/A	#N/A	#N/A	#N/A	3.63855	3.37383	2.28618	5.6728	1.50462	#N/A	#N/A	3.27973	0.622852	#N/A	2.01189	0.776698	#N/A	#N/A	7.60337	#N/A	#N/A	2.32352	1.28062	2.58621	0.70186	#N/A	14	ENSG00000225885		lncRNA	novel transcript, antisense to SAMD12
CBX7	#N/A	#N/A	#N/A	#N/A	#N/A	1.12588	1.97611	2.20366	1.45448	0.960537	1.69333	#N/A	1.51477	#N/A	#N/A	0.362537	0.610132	1.08187	#N/A	7.61475	#N/A	#N/A	#N/A	0.251993	0.376026	1.10331	#N/A	14	ENSG00000100307	CBX7	protein_coding	chromobox 7 [Source:HGNC Symbol;Acc:HGNC:1557]
TPD52	#N/A	#N/A	#N/A	#N/A	#N/A	5.27152	5.39973	3.12231	3.97698	5.47217	1.81787	#N/A	4.36743	0.885534	#N/A	#N/A	#N/A	0.842736	#N/A	9.67943	#N/A	#N/A	#N/A	0.292468	0.490523	1.16919	1.01363	14	ENSG00000076554	TPD52	protein_coding	tumor protein D52 [Source:HGNC Symbol;Acc:HGNC:12005]
PLPP1	#N/A	#N/A	#N/A	#N/A	#N/A	1.76287	2.49747	1.34997	2.25592	1.32927	#N/A	0.87116	2.39033	#N/A	#N/A	0.805459	0.552631	#N/A	#N/A	5.4401	#N/A	#N/A	0.473225	0.41644	1.01942	0.863833	#N/A	14	ENSG00000067113	PLPP1	protein_coding	phospholipid phosphatase 1 [Source:HGNC Symbol;Acc:HGNC:9228]
ST6GAL1	#N/A	#N/A	#N/A	#N/A	#N/A	0.896223	1.54056	1.16636	1.35546	#N/A	0.867331	#N/A	1.00506	#N/A	#N/A	0.16505	0.763869	0.915226	#N/A	8.33748	0.230467	#N/A	#N/A	#N/A	0.206886	0.637593	1.07362	14	ENSG00000073849	ST6GAL1	protein_coding	ST6 beta-galactoside alpha-2,6-sialyltransferase 1 [Source:HGNC Symbol;Acc:HGNC:10860]
NIPA1#170113	#N/A	#N/A	#N/A	#N/A	#N/A	2.64459	2.20599	3.55836	2.09591	3.94095	0.904546	0.417784	3.12047	0.594269	#N/A	0.545681	#N/A	#N/A	#N/A	5.22824	0.24767	#N/A	#N/A	0.375758	0.570517	#N/A	#N/A	14	ENSG00000170113	NIPA1	protein_coding	NIPA magnesium transporter 1 [Source:HGNC Symbol;Acc:HGNC:17043]
MTMR1	#N/A	#N/A	#N/A	#N/A	#N/A	0.891577	1.08161	1.58755	1.25372	0.6284	0.418687	#N/A	1.11189	0.299213	#N/A	0.50889	#N/A	#N/A	0.613082	9.04386	#N/A	#N/A	0.331467	0.395545	0.727879	#N/A	#N/A	14	ENSG00000063601	MTMR1	protein_coding	myotubularin related protein 1 [Source:HGNC Symbol;Acc:HGNC:7449]
UBE2D2	#N/A	#N/A	#N/A	#N/A	#N/A	0.514781	0.936536	0.814543	0.860717	0.540436	0.499017	0.302882	0.795397	0.195488	#N/A	0.313444	#N/A	#N/A	#N/A	6.90974	#N/A	#N/A	0.273273	0.413051	0.408735	#N/A	#N/A	14	ENSG00000131508	UBE2D2	protein_coding	ubiquitin conjugating enzyme E2 D2 [Source:HGNC Symbol;Acc:HGNC:12475]
SLC35E2A	#N/A	#N/A	#N/A	#N/A	#N/A	1.02606	1.77975	1.80498	1.31562	1.12359	1.20894	#N/A	1.24953	0.417885	0.531938	0.43867	#N/A	#N/A	#N/A	7.41799	#N/A	#N/A	0.376202	0.241899	0.436274	#N/A	#N/A	14	ENSG00000215790	SLC35E2A	transcribed_unprocessed_pseudogene	solute carrier family 35 member E2A [Source:HGNC Symbol;Acc:HGNC:20863]
CNKSR2	#N/A	#N/A	#N/A	#N/A	#N/A	5.51864	3.90199	2.99191	3.31237	4.65341	3.66254	1.74723	5.45556	#N/A	#N/A	3.15141	#N/A	1.03355	#N/A	4.97273	#N/A	#N/A	2.79894	1.22978	1.59558	#N/A	#N/A	14	ENSG00000149970	CNKSR2	protein_coding	connector enhancer of kinase suppressor of Ras 2 [Source:HGNC Symbol;Acc:HGNC:19701]
SPAG16	#N/A	#N/A	#N/A	#N/A	#N/A	3.5039	4.2479	1.76427	5.45771	2.5764	1.70574	0.579473	3.88184	0.769255	#N/A	0.793277	1.04713	#N/A	#N/A	4.73724	#N/A	#N/A	0.544093	0.578011	#N/A	#N/A	#N/A	14	ENSG00000144451	SPAG16	protein_coding	sperm associated antigen 16 [Source:HGNC Symbol;Acc:HGNC:23225]
FCMR	#N/A	#N/A	#N/A	#N/A	#N/A	7.86373	7.76028	4.04492	7.13371	6.47454	3.86838	#N/A	6.05166	0.560151	#N/A	0.717949	0.706805	2.30382	1.60275	8.48971	#N/A	#N/A	0.696174	#N/A	#N/A	#N/A	#N/A	14	ENSG00000162894	FCMR	protein_coding	Fc mu receptor [Source:HGNC Symbol;Acc:HGNC:14315]
RNFT2	#N/A	#N/A	#N/A	#N/A	#N/A	3.54884	2.84783	2.41297	2.93264	2.09193	1.29415	#N/A	3.46164	#N/A	#N/A	1.20412	#N/A	1.19278	#N/A	4.53564	#N/A	#N/A	1.28633	0.673923	0.945941	1.36576	#N/A	14	ENSG00000135119	RNFT2	protein_coding	ring finger protein, transmembrane 2 [Source:HGNC Symbol;Acc:HGNC:25905]
#227388	#N/A	#N/A	#N/A	#N/A	#N/A	3.98708	3.20659	2.52712	4.06707	3.78846	1.38403	#N/A	4.971	0.64627	#N/A	0.48442	1.40659	#N/A	1.10221	5.54826	#N/A	#N/A	#N/A	0.47462	0.835546	#N/A	#N/A	14	ENSG00000227388		lncRNA	novel transcript
REM2	#N/A	#N/A	#N/A	#N/A	#N/A	3.12809	#N/A	0.716445	#N/A	3.18265	1.86458	4.28614	3.73909	1.29889	#N/A	0.862261	0.54322	#N/A	#N/A	0.806204	0.722309	#N/A	1.20097	1.92917	1.03944	#N/A	#N/A	14	ENSG00000139890	REM2	protein_coding	RRAD and GEM like GTPase 2 [Source:HGNC Symbol;Acc:HGNC:20248]
HCP5#206337	#N/A	#N/A	#N/A	#N/A	#N/A	0.76701	1.4043	#N/A	1.47885	0.945714	0.635488	0.427561	0.534001	0.496048	0.68383	#N/A	0.766964	1.39735	0.762946	7.26577	#N/A	#N/A	#N/A	#N/A	#N/A	#N/A	1.29171	14	ENSG00000206337	HCP5	lncRNA	HLA complex P5 [Source:HGNC Symbol;Acc:HGNC:21659]
SNHG25	#N/A	#N/A	#N/A	#N/A	#N/A	1.50329	1.31659	1.28731	2.82231	1.71303	1.06608	#N/A	1.24635	#N/A	#N/A	1.1783	0.937724	1.73984	#N/A	9.24498	#N/A	#N/A	0.561672	#N/A	0.316829	0.992867	#N/A	14	ENSG00000266402	SNHG25	lncRNA	small nucleolar RNA host gene 25 [Source:HGNC Symbol;Acc:HGNC:51534]
#287154	#N/A	#N/A	#N/A	#N/A	#N/A	3.55036	0.277417	#N/A	0.171455	0.283204	#N/A	0.248677	0.713319	0.987336	#N/A	#N/A	#N/A	#N/A	0.186263	0.519765	1.6507	#N/A	1.15964	1.27842	1.13186	0.101765	#N/A	14	ENSG00000287154		lncRNA	novel transcript, antisense to ZNF518Band CLNK
CFAP20DC-AS1	#N/A	#N/A	#N/A	#N/A	#N/A	2.23873	#N/A	0.497792	#N/A	1.57003	1.10814	1.18719	3.38908	0.896603	#N/A	1.51756	#N/A	#N/A	#N/A	0.679627	0.997159	#N/A	1.43068	1.56583	1.62388	0.239168	#N/A	14	ENSG00000242428	CFAP20DC-AS1	lncRNA	CFAP20DC antisense RNA 1 [Source:HGNC Symbol;Acc:HGNC:41063]
ANKRD33B	#N/A	#N/A	#N/A	#N/A	#N/A	4.07222	4.63817	1.94022	3.62364	5.79045	2.74038	0.754078	4.60366	1.52216	#N/A	1.06978	#N/A	#N/A	#N/A	4.77055	1.24726	#N/A	#N/A	0.764111	1.06278	#N/A	#N/A	14	ENSG00000164236	ANKRD33B	protein_coding	ankyrin repeat domain 33B [Source:HGNC Symbol;Acc:HGNC:35240]
PNISR	#N/A	#N/A	#N/A	#N/A	#N/A	0.471977	0.672491	0.665229	0.817457	0.564079	0.183119	#N/A	0.694477	0.150174	#N/A	0.226271	0.70064	#N/A	#N/A	6.73463	#N/A	#N/A	0.183251	0.186656	0.30028	#N/A	#N/A	14	ENSG00000132424	PNISR	protein_coding	PNN interacting serine and arginine rich protein [Source:HGNC Symbol;Acc:HGNC:21222]
CDKN2A	#N/A	#N/A	#N/A	#N/A	#N/A	1.47377	1.61521	1.36168	2.49436	1.27623	2.55049	0.828339	2.08355	1.17467	#N/A	0.994593	#N/A	1.9471	#N/A	5.53877	1.06371	#N/A	#N/A	#N/A	#N/A	#N/A	1.03373	14	ENSG00000147889	CDKN2A	protein_coding	cyclin dependent kinase inhibitor 2A [Source:HGNC Symbol;Acc:HGNC:1787]
DARS1	#N/A	#N/A	#N/A	#N/A	#N/A	0.636181	1.22903	0.716703	0.991671	0.945008	0.410476	#N/A	0.60635	0.422245	#N/A	0.820064	0.460886	#N/A	#N/A	9.13203	#N/A	#N/A	0.405093	0.299373	0.530664	#N/A	#N/A	14	ENSG00000115866	DARS1	protein_coding	aspartyl-tRNA synthetase 1 [Source:HGNC Symbol;Acc:HGNC:2678]
VEZT	#N/A	#N/A	#N/A	#N/A	#N/A	0.488816	0.956424	0.606961	0.590407	0.691045	#N/A	0.338462	0.714292	0.38725	#N/A	0.683121	0.773472	0.417305	#N/A	4.88696	#N/A	#N/A	0.222193	#N/A	0.454193	#N/A	#N/A	14	ENSG00000028203	VEZT	protein_coding	vezatin, adherens junctions transmembrane protein [Source:HGNC Symbol;Acc:HGNC:18258]
NT5DC1	#N/A	#N/A	#N/A	#N/A	#N/A	0.595173	1.04648	1.04095	1.21658	0.851962	0.671107	#N/A	0.988264	0.330976	#N/A	0.646222	0.593748	#N/A	#N/A	9.26512	#N/A	#N/A	#N/A	0.173623	0.439736	0.571584	#N/A	14	ENSG00000178425	NT5DC1	protein_coding	5'-nucleotidase domain containing 1 [Source:HGNC Symbol;Acc:HGNC:21556]
RGPD2	#N/A	#N/A	#N/A	#N/A	#N/A	1.23282	1.77343	#N/A	#N/A	2.22158	0.758228	1.49012	2.26796	0.781752	#N/A	0.996841	0.806585	#N/A	#N/A	2.78803	#N/A	#N/A	0.501526	0.605469	1.26283	0.477959	#N/A	14	ENSG00000185304	RGPD2	protein_coding	RANBP2 like and GRIP domain containing 2 [Source:HGNC Symbol;Acc:HGNC:32415]
LINC02997	#N/A	#N/A	#N/A	#N/A	#N/A	2.13292	#N/A	#N/A	0.440993	3.15924	#N/A	1.66826	3.1074	#N/A	1.3278	0.955637	0.682949	#N/A	0.794338	1.78999	1.10103	#N/A	1.02282	1.57995	1.88031	#N/A	#N/A	14	ENSG00000249364	LINC02997	lncRNA	long intergenic non-protein coding RNA 2997 [Source:HGNC Symbol;Acc:HGNC:56113]
ZMAT1	#N/A	#N/A	#N/A	#N/A	#N/A	0.484933	0.916798	1.48043	1.17319	#N/A	0.814326	#N/A	0.943946	#N/A	#N/A	0.708315	1.41383	#N/A	3.23069	5.37609	#N/A	#N/A	0.409502	0.457811	0.759242	1.42064	#N/A	14	ENSG00000166432	ZMAT1	protein_coding	zinc finger matrin-type 1 [Source:HGNC Symbol;Acc:HGNC:29377]
#258302	#N/A	#N/A	#N/A	#N/A	#N/A	0.735067	1.27736	1.50805	#N/A	#N/A	#N/A	0.716327	1.86403	0.633502	#N/A	1.08451	0.816665	2.54971	#N/A	6.32002	#N/A	#N/A	0.90242	0.971916	1.95817	0.759867	#N/A	14	ENSG00000258302		lncRNA	novel transcript, antisense to ATP2B1
EZR	#N/A	#N/A	#N/A	#N/A	#N/A	#N/A	0.773522	0.46738	#N/A	0.863975	#N/A	0.28265	0.335713	0.625694	#N/A	1.27941	0.500818	1.10534	#N/A	8.21806	0.457385	#N/A	0.439101	0.265347	#N/A	#N/A	1.82345	14	ENSG00000092820	EZR	protein_coding	ezrin [Source:HGNC Symbol;Acc:HGNC:12691]
HEATR5B	#N/A	#N/A	#N/A	#N/A	#N/A	#N/A	0.542534	#N/A	0.563472	1.50316	#N/A	0.474064	0.764937	0.245606	0.333128	0.292906	0.850844	#N/A	0.457802	6.52146	#N/A	#N/A	#N/A	0.304747	0.585677	0.463317	#N/A	14	ENSG00000008869	HEATR5B	protein_coding	HEAT repeat containing 5B [Source:HGNC Symbol;Acc:HGNC:29273]
#226571	#N/A	#N/A	#N/A	#N/A	#N/A	#N/A	#N/A	1.26287	#N/A	1.273	#N/A	1.79236	0.896508	1.09985	#N/A	2.013	1.65375	0.767404	#N/A	5.97524	0.974887	#N/A	1.94574	1.41034	1.59357	3.15656	#N/A	14	ENSG00000226571		lncRNA	novel transcript
TANK-AS1	#N/A	#N/A	#N/A	#N/A	#N/A	#N/A	#N/A	#N/A	#N/A	#N/A	0.97911	1.06479	1.59597	#N/A	#N/A	1.50102	1.67754	1.46402	0.787024	6.0444	0.506834	#N/A	0.553648	0.806555	1.6478	1.31493	1.82495	14	ENSG00000224467	TANK-AS1	lncRNA	TANK antisense RNA 1 [Source:HGNC Symbol;Acc:HGNC:40575]
AGAP1	4.90692	#N/A	4.74585	5.19247	5.53898	3.8346	4.74372	3.69028	2.79928	3.73455	2.27216	#N/A	4.39182	#N/A	#N/A	#N/A	#N/A	#N/A	1.07382	4.50525	#N/A	#N/A	#N/A	#N/A	#N/A	#N/A	#N/A	13	ENSG00000157985	AGAP1	protein_coding	ArfGAP with GTPase domain, ankyrin repeat and PH domain 1 [Source:HGNC Symbol;Acc:HGNC:16922]
NLRP1	1.09819	#N/A	0.667924	1.10689	0.45487	#N/A	#N/A	#N/A	#N/A	#N/A	0.311628	#N/A	#N/A	#N/A	#N/A	0.216691	0.805171	1.99718	0.808997	6.26703	#N/A	#N/A	#N/A	0.385796	0.557407	#N/A	1.82342	13	ENSG00000091592	NLRP1	protein_coding	NLR family pyrin domain containing 1 [Source:HGNC Symbol;Acc:HGNC:14374]
DIP2A	1.60565	#N/A	1.28412	1.2484	1.48328	0.688089	0.854868	0.951622	1.56464	0.589838	0.765751	#N/A	1.24492	#N/A	#N/A	#N/A	#N/A	#N/A	1.44787	5.90369	#N/A	#N/A	#N/A	#N/A	#N/A	#N/A	#N/A	13	ENSG00000160305	DIP2A	protein_coding	disco interacting protein 2 homolog A [Source:HGNC Symbol;Acc:HGNC:17217]
#288064	4.43504	#N/A	4.17697	2.90043	4.73821	4.69282	2.99034	2.90162	2.90359	4.72244	2.82696	#N/A	5.23982	#N/A	#N/A	#N/A	#N/A	#N/A	2.55583	4.32217	#N/A	#N/A	#N/A	#N/A	#N/A	#N/A	#N/A	13	ENSG00000288064		lncRNA	novel transcript, antisense to STAT4
PITPNC1	1.6233	#N/A	1.05123	2.47081	2.23812	0.472171	0.661301	0.734952	0.782107	#N/A	1.07767	#N/A	0.896234	#N/A	#N/A	#N/A	#N/A	1.57736	1.01893	9.54261	#N/A	#N/A	#N/A	#N/A	#N/A	#N/A	#N/A	13	ENSG00000154217	PITPNC1	protein_coding	phosphatidylinositol transfer protein cytoplasmic 1 [Source:HGNC Symbol;Acc:HGNC:21045]
SPATA13	3.43974	0.771567	2.49744	1.87437	3.97792	#N/A	#N/A	#N/A	0.665261	0.726143	1.58451	#N/A	1.06379	#N/A	0.370106	#N/A	#N/A	#N/A	2.41709	5.9844	#N/A	#N/A	#N/A	#N/A	#N/A	#N/A	1.27497	13	ENSG00000182957	SPATA13	protein_coding	spermatogenesis associated 13 [Source:HGNC Symbol;Acc:HGNC:23222]
A2M-AS1	5.16784	#N/A	4.14228	3.92844	5.35949	3.29861	2.51669	1.65843	4.51008	3.76005	1.3158	#N/A	3.91232	#N/A	#N/A	#N/A	#N/A	#N/A	2.87832	3.37062	#N/A	#N/A	#N/A	#N/A	#N/A	#N/A	#N/A	13	ENSG00000245105	A2M-AS1	lncRNA	A2M antisense RNA 1 [Source:HGNC Symbol;Acc:HGNC:27057]
NBEAL2	2.34874	0.6063	1.79199	1.91823	2.94057	#N/A	#N/A	#N/A	#N/A	#N/A	0.881599	0.464615	#N/A	#N/A	#N/A	#N/A	#N/A	1.14759	2.64856	5.45994	0.73882	#N/A	#N/A	#N/A	#N/A	1.13858	1.98266	13	ENSG00000160796	NBEAL2	protein_coding	neurobeachin like 2 [Source:HGNC Symbol;Acc:HGNC:31928]
PRF1	5.08514	#N/A	5.13553	4.32692	6.10869	5.43371	3.89041	3.35864	4.01645	4.47749	#N/A	#N/A	5.90462	#N/A	#N/A	#N/A	#N/A	#N/A	1.43755	4.70733	1.46152	#N/A	#N/A	#N/A	#N/A	#N/A	#N/A	13	ENSG00000180644	PRF1	protein_coding	perforin 1 [Source:HGNC Symbol;Acc:HGNC:9360]
IL21R	1.93907	#N/A	3.13887	#N/A	#N/A	4.05141	5.02099	3.88041	2.54665	#N/A	2.40404	0.559688	1.27415	#N/A	#N/A	#N/A	#N/A	1.66911	2.43716	8.37293	#N/A	#N/A	#N/A	#N/A	#N/A	#N/A	1.41544	13	ENSG00000103522	IL21R	protein_coding	interleukin 21 receptor [Source:HGNC Symbol;Acc:HGNC:6006]
KLF3	1.14911	0.42923	1.31527	#N/A	0.86081	0.274463	0.744063	0.767136	0.948034	#N/A	0.629211	#N/A	#N/A	#N/A	#N/A	#N/A	#N/A	1.04939	1.1726	5.86806	#N/A	#N/A	#N/A	#N/A	#N/A	#N/A	1.01043	13	ENSG00000109787	KLF3	protein_coding	Kruppel like factor 3 [Source:HGNC Symbol;Acc:HGNC:16516]
GNAQ	6.04671	1.41735	6.09208	5.83437	6.54688	#N/A	#N/A	#N/A	#N/A	#N/A	#N/A	1.1401	#N/A	#N/A	#N/A	1.99921	1.07046	#N/A	3.71581	7.27995	#N/A	#N/A	2.09105	1.19888	1.99981	#N/A	#N/A	13	ENSG00000156052	GNAQ	protein_coding	G protein subunit alpha q [Source:HGNC Symbol;Acc:HGNC:4390]
PTGER4	2.93287	0.864095	3.66315	4.12867	1.86475	#N/A	#N/A	#N/A	#N/A	#N/A	#N/A	0.447772	#N/A	#N/A	#N/A	0.694926	0.62639	2.30388	2.85044	8.26282	#N/A	#N/A	0.665411	#N/A	#N/A	#N/A	3.61231	13	ENSG00000171522	PTGER4	protein_coding	prostaglandin E receptor 4 [Source:HGNC Symbol;Acc:HGNC:9596]
SH2D2A	4.66661	#N/A	5.21795	4.25327	4.61828	4.40866	5.56259	2.36346	2.80983	4.32256	3.01266	#N/A	5.89304	#N/A	#N/A	#N/A	#N/A	#N/A	2.17152	6.05115	#N/A	#N/A	#N/A	#N/A	#N/A	#N/A	#N/A	13	ENSG00000027869	SH2D2A	protein_coding	SH2 domain containing 2A [Source:HGNC Symbol;Acc:HGNC:10821]
PTGDR	4.83585	#N/A	4.53587	3.67546	6.87813	4.60951	2.70735	1.38316	1.47548	3.1131	1.77711	#N/A	5.52564	#N/A	#N/A	#N/A	#N/A	#N/A	2.47918	2.04483	#N/A	#N/A	#N/A	#N/A	#N/A	#N/A	#N/A	13	ENSG00000168229	PTGDR	protein_coding	prostaglandin D2 receptor [Source:HGNC Symbol;Acc:HGNC:9591]
HRH2	6.84851	#N/A	3.64084	2.27805	5.09837	#N/A	#N/A	#N/A	#N/A	#N/A	#N/A	1.57851	#N/A	#N/A	#N/A	1.68803	1.54659	#N/A	1.70413	2.09497	#N/A	#N/A	3.87293	0.728853	1.73635	0.901161	#N/A	13	ENSG00000113749	HRH2	protein_coding	histamine receptor H2 [Source:HGNC Symbol;Acc:HGNC:5183]
WDR7	1.10363	0.347746	0.767319	0.48511	0.719684	#N/A	0.387153	#N/A	#N/A	#N/A	#N/A	#N/A	0.358456	#N/A	0.428122	#N/A	#N/A	0.504555	1.04346	7.17164	#N/A	#N/A	#N/A	0.248409	0.626127	#N/A	#N/A	13	ENSG00000091157	WDR7	protein_coding	WD repeat domain 7 [Source:HGNC Symbol;Acc:HGNC:13490]
HELZ	1.00467	0.358406	0.608279	0.76535	0.765239	#N/A	#N/A	#N/A	#N/A	0.18507	0.367517	#N/A	0.211527	#N/A	#N/A	#N/A	#N/A	0.566664	0.585643	6.82521	0.225753	#N/A	#N/A	#N/A	0.40169	#N/A	#N/A	13	ENSG00000198265	HELZ	protein_coding	helicase with zinc finger [Source:HGNC Symbol;Acc:HGNC:16878]
TOGARAM2	4.39916	#N/A	4.58024	4.08153	5.40363	0.940443	1.25011	#N/A	1.77451	2.68266	2.24373	#N/A	1.97624	#N/A	#N/A	#N/A	#N/A	#N/A	3.25086	5.51308	1.4801	#N/A	#N/A	#N/A	#N/A	#N/A	#N/A	13	ENSG00000189350	TOGARAM2	protein_coding	TOG array regulator of axonemal microtubules 2 [Source:HGNC Symbol;Acc:HGNC:33715]
MMP25-AS1	2.42845	#N/A	1.89067	2.99223	2.42748	1.84676	1.42448	1.84191	1.76922	3.95674	1.89871	#N/A	3.00869	#N/A	#N/A	#N/A	#N/A	#N/A	1.49853	8.00756	#N/A	#N/A	#N/A	#N/A	#N/A	#N/A	#N/A	13	ENSG00000261971	MMP25-AS1	lncRNA	MMP25 antisense RNA 1 [Source:HGNC Symbol;Acc:HGNC:51372]
ATP11A	1.33619	#N/A	0.894272	0.997093	0.855356	#N/A	#N/A	#N/A	#N/A	#N/A	#N/A	0.28145	#N/A	#N/A	#N/A	0.534972	#N/A	#N/A	0.503222	5.75847	0.313586	#N/A	0.73832	0.815411	1.44356	1.25312	#N/A	13	ENSG00000068650	ATP11A	protein_coding	ATPase phospholipid transporting 11A [Source:HGNC Symbol;Acc:HGNC:13552]
SBK1	3.97512	#N/A	4.09846	3.54715	3.64493	4.68617	3.1038	3.66974	4.46483	4.31442	2.82262	#N/A	4.82529	#N/A	#N/A	#N/A	#N/A	#N/A	2.64269	6.6061	#N/A	#N/A	#N/A	#N/A	#N/A	#N/A	#N/A	13	ENSG00000188322	SBK1	protein_coding	SH3 domain binding kinase 1 [Source:HGNC Symbol;Acc:HGNC:17699]
TPRG1	5.36659	1.06522	4.87333	3.87185	6.37119	#N/A	#N/A	#N/A	#N/A	#N/A	1.92683	0.848899	#N/A	#N/A	#N/A	0.981936	1.28795	1.49278	2.93867	7.22622	#N/A	#N/A	#N/A	#N/A	#N/A	2.23981	#N/A	13	ENSG00000188001	TPRG1	protein_coding	tumor protein p63 regulated 1 [Source:HGNC Symbol;Acc:HGNC:24759]
AGPAT3	1.07551	#N/A	0.851646	1.44463	0.802012	#N/A	#N/A	#N/A	#N/A	#N/A	#N/A	0.336596	#N/A	#N/A	#N/A	0.64175	#N/A	0.971188	0.559575	7.26884	#N/A	#N/A	0.232006	0.365904	0.665724	0.779975	#N/A	13	ENSG00000160216	AGPAT3	protein_coding	1-acylglycerol-3-phosphate O-acyltransferase 3 [Source:HGNC Symbol;Acc:HGNC:326]
#228334	5.89002	#N/A	6.4004	3.54389	1.33378	3.67907	3.22033	2.47217	#N/A	4.68916	1.80281	#N/A	5.27644	#N/A	#N/A	#N/A	#N/A	#N/A	4.44268	1.15696	1.43524	#N/A	#N/A	#N/A	#N/A	#N/A	#N/A	13	ENSG00000228334		lncRNA	novel transcript
MPHOSPH9	0.98929	#N/A	0.590597	0.976273	0.746762	1.18535	1.35721	1.88701	2.59338	1.15431	0.824941	#N/A	1.5861	#N/A	#N/A	#N/A	#N/A	#N/A	#N/A	7.20398	#N/A	#N/A	#N/A	#N/A	0.349359	#N/A	#N/A	13	ENSG00000051825	MPHOSPH9	protein_coding	M-phase phosphoprotein 9 [Source:HGNC Symbol;Acc:HGNC:7215]
NDRG1	1.56078	0.635553	1.58046	1.85812	1.71951	#N/A	#N/A	#N/A	#N/A	0.48532	#N/A	#N/A	#N/A	#N/A	#N/A	0.884949	0.909927	#N/A	1.08025	8.20339	0.394237	#N/A	0.330846	0.262986	#N/A	#N/A	#N/A	13	ENSG00000104419	NDRG1	protein_coding	N-myc downstream regulated 1 [Source:HGNC Symbol;Acc:HGNC:7679]
DTHD1	5.38363	#N/A	5.85911	4.59258	7.06473	4.24059	3.2843	3.09619	4.5611	4.019	1.8579	#N/A	4.84969	#N/A	#N/A	#N/A	#N/A	#N/A	1.52428	6.32364	#N/A	#N/A	#N/A	#N/A	#N/A	#N/A	#N/A	13	ENSG00000197057	DTHD1	protein_coding	death domain containing 1 [Source:HGNC Symbol;Acc:HGNC:37261]
SLA2	5.13111	#N/A	2.58957	2.43288	4.20794	3.31435	2.75664	1.84533	3.3678	2.64424	2.10827	#N/A	3.96055	#N/A	#N/A	#N/A	#N/A	#N/A	1.71447	1.33609	#N/A	#N/A	#N/A	#N/A	#N/A	#N/A	#N/A	13	ENSG00000101082	SLA2	protein_coding	Src like adaptor 2 [Source:HGNC Symbol;Acc:HGNC:17329]
MAP3K5	1.11585	0.386995	0.825389	0.94182	0.585192	#N/A	#N/A	#N/A	#N/A	#N/A	#N/A	#N/A	#N/A	#N/A	0.269725	0.278397	#N/A	0.433124	0.581527	9.30887	0.261949	#N/A	#N/A	0.321138	0.713928	#N/A	#N/A	13	ENSG00000197442	MAP3K5	protein_coding	mitogen-activated protein kinase kinase kinase 5 [Source:HGNC Symbol;Acc:HGNC:6857]
UBR1	0.731128	#N/A	0.261596	#N/A	#N/A	0.531475	0.96414	0.5643	0.684602	0.800095	0.402774	#N/A	1.06493	#N/A	#N/A	#N/A	#N/A	0.395921	0.42996	6.2318	#N/A	#N/A	#N/A	#N/A	0.406328	#N/A	#N/A	13	ENSG00000159459	UBR1	protein_coding	ubiquitin protein ligase E3 component n-recognin 1 [Source:HGNC Symbol;Acc:HGNC:16808]
CASC8	3.75719	#N/A	2.6165	2.35403	2.61142	3.15587	#N/A	#N/A	2.10972	2.84032	2.49522	#N/A	6.89688	#N/A	#N/A	#N/A	1.07928	1.17226	3.10479	5.49808	#N/A	#N/A	#N/A	#N/A	#N/A	#N/A	#N/A	13	ENSG00000246228	CASC8	lncRNA	cancer susceptibility 8 [Source:HGNC Symbol;Acc:HGNC:45129]
#258926	4.39099	#N/A	3.94013	4.88299	3.75157	3.45183	2.46777	1.80322	2.82105	4.51294	2.22756	#N/A	6.16217	#N/A	#N/A	#N/A	#N/A	#N/A	2.22053	5.15587	#N/A	#N/A	#N/A	#N/A	#N/A	#N/A	#N/A	13	ENSG00000258926		lncRNA	novel transcript, antisense to PRKCH
PPP1CB	1.04819	0.613295	1.15754	#N/A	1.13503	#N/A	#N/A	#N/A	#N/A	#N/A	#N/A	#N/A	#N/A	#N/A	#N/A	0.965141	0.722494	0.97776	1.28847	6.76247	#N/A	#N/A	0.741259	0.371588	0.447379	1.10934	#N/A	13	ENSG00000213639	PPP1CB	protein_coding	protein phosphatase 1 catalytic subunit beta [Source:HGNC Symbol;Acc:HGNC:9282]
TRG-AS1	3.19198	#N/A	3.37553	3.79312	4.46882	2.08105	1.7658	1.65089	3.03481	4.39421	1.22146	#N/A	2.66497	#N/A	#N/A	#N/A	#N/A	#N/A	1.77336	5.65945	#N/A	#N/A	#N/A	#N/A	#N/A	#N/A	#N/A	13	ENSG00000281103	TRG-AS1	lncRNA	T cell receptor gamma locus antisense RNA 1 [Source:HGNC Symbol;Acc:HGNC:48974]
PRMT2	0.979837	#N/A	0.838064	0.868362	1.07766	0.47249	0.910554	0.959972	0.864654	0.393361	#N/A	#N/A	0.462281	#N/A	#N/A	#N/A	0.368229	#N/A	1.81527	4.81606	#N/A	#N/A	#N/A	#N/A	#N/A	#N/A	#N/A	13	ENSG00000160310	PRMT2	protein_coding	protein arginine methyltransferase 2 [Source:HGNC Symbol;Acc:HGNC:5186]
SH3KBP1	0.820084	0.344619	0.624293	0.412955	1.05835	#N/A	#N/A	#N/A	#N/A	#N/A	#N/A	0.353708	#N/A	#N/A	0.243148	#N/A	#N/A	#N/A	1.43232	7.29965	0.213127	#N/A	#N/A	#N/A	0.229674	0.319398	1.02577	13	ENSG00000147010	SH3KBP1	protein_coding	SH3 domain containing kinase binding protein 1 [Source:HGNC Symbol;Acc:HGNC:13867]
PRSS23	3.63008	#N/A	5.004	3.57174	6.72271	3.72638	2.66463	#N/A	2.21578	3.06768	1.55399	#N/A	4.01072	#N/A	#N/A	#N/A	#N/A	#N/A	1.99734	2.40886	1.44444	#N/A	#N/A	#N/A	#N/A	#N/A	#N/A	13	ENSG00000150687	PRSS23	protein_coding	serine protease 23 [Source:HGNC Symbol;Acc:HGNC:14370]
BRD1	0.938826	0.378486	0.785303	1.05672	0.838099	#N/A	0.735698	#N/A	0.926958	0.544114	0.472818	#N/A	0.758386	#N/A	#N/A	#N/A	#N/A	0.539201	0.776507	9.12844	#N/A	#N/A	#N/A	#N/A	#N/A	#N/A	#N/A	13	ENSG00000100425	BRD1	protein_coding	bromodomain containing 1 [Source:HGNC Symbol;Acc:HGNC:1102]
ZMIZ1	1.89107	#N/A	2.23072	1.08689	3.04776	#N/A	#N/A	#N/A	#N/A	#N/A	#N/A	1.27357	#N/A	#N/A	#N/A	0.657099	#N/A	#N/A	0.92178	6.27084	0.404663	#N/A	1.95252	1.5055	1.35107	2.2763	#N/A	13	ENSG00000108175	ZMIZ1	protein_coding	zinc finger MIZ-type containing 1 [Source:HGNC Symbol;Acc:HGNC:16493]
ADGRG1	3.47782	#N/A	3.76879	0.696708	4.45351	1.80784	0.726841	#N/A	3.17179	1.19551	1.57417	#N/A	5.29592	#N/A	#N/A	#N/A	#N/A	#N/A	0.842849	2.39086	0.328006	#N/A	#N/A	#N/A	#N/A	#N/A	#N/A	13	ENSG00000205336	ADGRG1	protein_coding	adhesion G protein-coupled receptor G1 [Source:HGNC Symbol;Acc:HGNC:4512]
VIPR1	3.74979	#N/A	4.04406	2.93705	4.08038	#N/A	#N/A	#N/A	#N/A	#N/A	#N/A	#N/A	#N/A	#N/A	#N/A	2.45238	1.7819	1.43587	4.45289	3.80395	#N/A	#N/A	2.94137	0.597277	1.52477	1.85457	#N/A	13	ENSG00000114812	VIPR1	protein_coding	vasoactive intestinal peptide receptor 1 [Source:HGNC Symbol;Acc:HGNC:12694]
LAMA2	3.58363	#N/A	2.8785	1.44239	3.19927	2.98434	#N/A	2.49299	2.98843	3.57906	1.84129	#N/A	3.57392	0.616027	#N/A	#N/A	#N/A	#N/A	#N/A	5.30936	#N/A	#N/A	#N/A	#N/A	1.35163	#N/A	#N/A	13	ENSG00000196569	LAMA2	protein_coding	laminin subunit alpha 2 [Source:HGNC Symbol;Acc:HGNC:6482]
STAT4-AS1	4.57352	#N/A	2.4901	4.11877	2.97972	4.33094	3.20999	#N/A	1.67423	4.15931	3.63395	#N/A	4.47291	#N/A	#N/A	#N/A	#N/A	1.14987	2.23523	4.08039	#N/A	#N/A	#N/A	#N/A	#N/A	#N/A	#N/A	13	ENSG00000231858	STAT4-AS1	lncRNA	STAT4 antisense RNA 1 [Source:HGNC Symbol;Acc:HGNC:55764]
BCAS3	0.877866	#N/A	0.448902	0.541748	0.44787	#N/A	#N/A	#N/A	0.770171	#N/A	0.689025	#N/A	0.577582	#N/A	#N/A	#N/A	1.04234	0.669372	#N/A	7.49919	0.26634	#N/A	#N/A	0.309154	0.590227	#N/A	#N/A	13	ENSG00000141376	BCAS3	protein_coding	BCAS3 microtubule associated cell migration factor [Source:HGNC Symbol;Acc:HGNC:14347]
ZC3H12C	6.87517	#N/A	4.05932	1.72951	2.55243	#N/A	#N/A	#N/A	#N/A	#N/A	#N/A	5.50634	#N/A	#N/A	#N/A	2.38185	1.14354	#N/A	#N/A	1.07369	3.42068	#N/A	4.79759	3.28518	2.68196	0.482551	#N/A	13	ENSG00000149289	ZC3H12C	protein_coding	zinc finger CCCH-type containing 12C [Source:HGNC Symbol;Acc:HGNC:29362]
PLEKHA1	1.21272	#N/A	1.63944	1.63687	#N/A	1.8289	1.82142	2.03146	2.42251	1.50687	1.56796	#N/A	2.03702	#N/A	#N/A	#N/A	#N/A	1.45592	3.34318	5.32039	#N/A	#N/A	#N/A	#N/A	#N/A	#N/A	#N/A	13	ENSG00000107679	PLEKHA1	protein_coding	pleckstrin homology domain containing A1 [Source:HGNC Symbol;Acc:HGNC:14335]
FAM8A1	1.94514	0.815493	1.97736	1.36292	1.90146	0.612702	#N/A	#N/A	#N/A	0.810219	0.790336	#N/A	0.799127	0.463574	0.638028	#N/A	#N/A	1.32103	#N/A	4.4818	#N/A	#N/A	#N/A	#N/A	#N/A	#N/A	#N/A	13	ENSG00000137414	FAM8A1	protein_coding	family with sequence similarity 8 member A1 [Source:HGNC Symbol;Acc:HGNC:16372]
PIEZO1	1.08081	0.498576	0.6559	0.657658	1.54288	#N/A	#N/A	#N/A	#N/A	#N/A	0.426878	#N/A	#N/A	#N/A	#N/A	0.714093	#N/A	1.32098	#N/A	4.82398	0.40824	#N/A	0.235328	0.337086	0.580174	#N/A	#N/A	13	ENSG00000103335	PIEZO1	protein_coding	piezo type mechanosensitive ion channel component 1 [Source:HGNC Symbol;Acc:HGNC:28993]
ATP13A3	0.821858	#N/A	0.571657	0.591233	1.06318	#N/A	#N/A	#N/A	#N/A	0.42141	#N/A	0.487009	#N/A	#N/A	#N/A	0.470946	#N/A	0.533436	#N/A	5.52805	0.400994	#N/A	0.365126	0.41919	0.484987	#N/A	#N/A	13	ENSG00000133657	ATP13A3	protein_coding	ATPase 13A3 [Source:HGNC Symbol;Acc:HGNC:24113]
PXN-AS1	2.0495	#N/A	2.39273	1.95512	2.49641	#N/A	#N/A	#N/A	1.75856	2.9745	0.751093	#N/A	2.52457	#N/A	#N/A	#N/A	#N/A	1.21564	1.90678	3.77101	#N/A	#N/A	#N/A	#N/A	0.447024	0.987401	#N/A	13	ENSG00000255857	PXN-AS1	lncRNA	PXN antisense RNA 1 [Source:HGNC Symbol;Acc:HGNC:44123]
TAX1BP1	0.584614	0.403933	0.494136	0.465728	0.499431	#N/A	#N/A	#N/A	#N/A	#N/A	0.424175	#N/A	#N/A	0.208994	0.322221	#N/A	0.843949	0.373188	0.578374	7.41121	0.224215	#N/A	#N/A	#N/A	#N/A	#N/A	#N/A	13	ENSG00000106052	TAX1BP1	protein_coding	Tax1 binding protein 1 [Source:HGNC Symbol;Acc:HGNC:11575]
SRGAP2C	0.865583	0.488721	0.707031	#N/A	1.14789	#N/A	#N/A	#N/A	#N/A	#N/A	#N/A	0.807792	#N/A	#N/A	#N/A	1.30716	#N/A	#N/A	1.00873	7.013	0.356804	#N/A	0.748017	0.709263	1.07599	0.588769	#N/A	13	ENSG00000171943	SRGAP2C	protein_coding	SLIT-ROBO Rho GTPase activating protein 2C [Source:HGNC Symbol;Acc:HGNC:30584]
CCDC97	0.994201	#N/A	0.747044	0.96428	0.945506	#N/A	#N/A	#N/A	#N/A	0.378845	#N/A	#N/A	1.47736	#N/A	#N/A	#N/A	0.683208	#N/A	1.82182	5.15811	0.361421	#N/A	#N/A	0.396996	0.744889	0.998682	#N/A	13	ENSG00000142039	CCDC97	protein_coding	coiled-coil domain containing 97 [Source:HGNC Symbol;Acc:HGNC:28289]
TSEN54	1.28395	#N/A	1.63757	#N/A	1.95166	2.96891	3.7079	2.73559	2.82998	1.23073	1.43502	#N/A	2.27602	#N/A	#N/A	#N/A	#N/A	#N/A	1.10093	5.62301	#N/A	#N/A	#N/A	#N/A	#N/A	1.0032	#N/A	13	ENSG00000182173	TSEN54	protein_coding	tRNA splicing endonuclease subunit 54 [Source:HGNC Symbol;Acc:HGNC:27561]
PXN	5.05317	0.63066	5.5309	6.1223	5.14632	#N/A	#N/A	#N/A	#N/A	2.72555	0.834615	#N/A	0.701811	#N/A	#N/A	#N/A	#N/A	1.83453	2.66811	5.0396	0.29396	#N/A	#N/A	#N/A	#N/A	1.63218	#N/A	13	ENSG00000089159	PXN	protein_coding	paxillin [Source:HGNC Symbol;Acc:HGNC:9718]
TTC16	3.47547	#N/A	4.72692	3.17152	5.98807	2.83711	2.24096	1.84559	2.01408	2.5923	1.82792	#N/A	3.44812	#N/A	#N/A	#N/A	#N/A	#N/A	1.08985	2.86819	#N/A	#N/A	#N/A	#N/A	#N/A	#N/A	#N/A	13	ENSG00000167094	TTC16	protein_coding	tetratricopeptide repeat domain 16 [Source:HGNC Symbol;Acc:HGNC:26536]
UBAP1	0.839787	0.328001	0.670032	0.589391	0.667101	#N/A	#N/A	#N/A	#N/A	#N/A	#N/A	#N/A	#N/A	#N/A	#N/A	0.17237	#N/A	0.387108	0.902123	6.58574	0.145447	#N/A	0.164143	0.284308	0.700684	#N/A	#N/A	13	ENSG00000165006	UBAP1	protein_coding	ubiquitin associated protein 1 [Source:HGNC Symbol;Acc:HGNC:12461]
TSPOAP1-AS1	0.715964	#N/A	0.465433	#N/A	0.336433	1.56823	2.03385	1.83527	1.42574	0.91881	0.83331	#N/A	1.70612	#N/A	#N/A	#N/A	#N/A	#N/A	2.28165	3.77329	#N/A	#N/A	#N/A	#N/A	0.224229	#N/A	#N/A	13	ENSG00000265148	TSPOAP1-AS1	lncRNA	TSPOAP1, SUPT4H1 and RNF43 antisense RNA 1 [Source:HGNC Symbol;Acc:HGNC:44148]
ABI2	0.929372	#N/A	0.901731	0.832976	0.830482	0.483422	1.67313	1.0907	0.838211	#N/A	0.420633	#N/A	0.859239	#N/A	#N/A	0.246232	#N/A	#N/A	#N/A	4.14283	#N/A	#N/A	#N/A	#N/A	0.330145	#N/A	#N/A	13	ENSG00000138443	ABI2	protein_coding	abl interactor 2 [Source:HGNC Symbol;Acc:HGNC:24011]
ATG16L1#085978	0.794608	#N/A	0.559787	0.727723	0.510861	#N/A	0.57121	#N/A	#N/A	0.726651	0.307109	#N/A	0.833055	#N/A	#N/A	#N/A	#N/A	0.637998	1.02345	8.98891	0.21731	#N/A	#N/A	#N/A	0.249396	#N/A	#N/A	13	ENSG00000085978	ATG16L1	protein_coding	autophagy related 16 like 1 [Source:HGNC Symbol;Acc:HGNC:21498]
TBC1D2	2.28052	#N/A	1.83095	1.20593	2.65817	#N/A	#N/A	#N/A	#N/A	#N/A	#N/A	0.838989	#N/A	#N/A	#N/A	0.611563	#N/A	#N/A	1.74121	6.2414	0.778398	#N/A	0.997376	1.13568	1.19117	0.830689	#N/A	13	ENSG00000095383	TBC1D2	protein_coding	TBC1 domain family member 2 [Source:HGNC Symbol;Acc:HGNC:18026]
MEGF9	1.15477	#N/A	0.78519	0.581932	1.03477	#N/A	#N/A	#N/A	#N/A	#N/A	#N/A	1.01844	#N/A	#N/A	#N/A	0.254623	#N/A	#N/A	1.02782	6.28798	0.752296	#N/A	0.203752	0.606687	0.764595	0.656952	#N/A	13	ENSG00000106780	MEGF9	protein_coding	multiple EGF like domains 9 [Source:HGNC Symbol;Acc:HGNC:3234]
PIK3CB	0.963708	#N/A	0.429464	0.806923	0.737986	#N/A	#N/A	#N/A	#N/A	#N/A	#N/A	#N/A	#N/A	#N/A	#N/A	1.08488	0.605012	0.369927	0.633485	6.50267	#N/A	#N/A	0.480105	0.352798	0.862525	0.77147	#N/A	13	ENSG00000051382	PIK3CB	protein_coding	phosphatidylinositol-4,5-bisphosphate 3-kinase catalytic subunit beta [Source:HGNC Symbol;Acc:HGNC:8976]
LINC01259	5.13576	#N/A	3.70939	2.16409	3.11614	4.01946	1.52885	#N/A	0.789895	3.75397	2.95021	#N/A	4.7794	#N/A	#N/A	0.976743	#N/A	#N/A	1.07013	2.43824	#N/A	#N/A	#N/A	#N/A	#N/A	#N/A	#N/A	13	ENSG00000249667	LINC01259	lncRNA	long intergenic non-protein coding RNA 1259 [Source:HGNC Symbol;Acc:HGNC:49899]
CARD8	0.679653	#N/A	0.484459	#N/A	0.443487	#N/A	0.689717	#N/A	#N/A	0.221866	0.471721	#N/A	0.445866	#N/A	#N/A	#N/A	0.495637	0.473126	0.481105	5.71121	#N/A	#N/A	#N/A	0.168077	0.255586	#N/A	#N/A	13	ENSG00000105483	CARD8	protein_coding	caspase recruitment domain family member 8 [Source:HGNC Symbol;Acc:HGNC:17057]
FAM169A	1.41306	#N/A	0.813356	2.18262	#N/A	5.1365	5.02776	4.45654	4.51987	4.91517	1.78668	#N/A	5.30597	#N/A	#N/A	#N/A	#N/A	#N/A	2.05767	8.22719	#N/A	#N/A	#N/A	#N/A	#N/A	0.811441	#N/A	13	ENSG00000198780	FAM169A	protein_coding	family with sequence similarity 169 member A [Source:HGNC Symbol;Acc:HGNC:29138]
CKLF	0.950927	0.80631	2.06848	0.760222	1.94903	#N/A	#N/A	#N/A	#N/A	#N/A	#N/A	#N/A	#N/A	0.427212	0.747459	#N/A	#N/A	1.3121	1.68024	4.46973	0.919539	#N/A	0.300421	#N/A	#N/A	#N/A	1.63017	13	ENSG00000217555	CKLF	protein_coding	chemokine like factor [Source:HGNC Symbol;Acc:HGNC:13253]
PDXP-DT	1.39002	#N/A	0.757984	2.09715	1.55219	#N/A	#N/A	#N/A	#N/A	#N/A	0.432985	#N/A	1.10281	#N/A	#N/A	#N/A	#N/A	#N/A	1.10152	7.23426	0.451763	#N/A	#N/A	0.328195	0.986049	1.8093	2.2918	13	ENSG00000233360	PDXP-DT	lncRNA	PDXP divergent transcript [Source:HGNC Symbol;Acc:HGNC:40525]
AGK#006530	1.01377	#N/A	0.411654	0.625487	0.920998	0.911426	1.33789	1.11719	1.80588	0.872223	0.535143	#N/A	1.12015	#N/A	#N/A	#N/A	#N/A	0.589073	#N/A	8.07456	#N/A	#N/A	#N/A	#N/A	#N/A	#N/A	#N/A	13	ENSG00000006530	AGK	protein_coding	acylglycerol kinase [Source:HGNC Symbol;Acc:HGNC:21869]
CARD14	2.79868	#N/A	1.79164	#N/A	3.27237	#N/A	#N/A	#N/A	#N/A	0.927799	#N/A	#N/A	1.61826	#N/A	#N/A	1.12898	1.96892	#N/A	2.28222	4.05147	#N/A	#N/A	0.648051	1.03995	2.18745	3.2705	#N/A	13	ENSG00000141527	CARD14	protein_coding	caspase recruitment domain family member 14 [Source:HGNC Symbol;Acc:HGNC:16446]
WDR20	0.634047	0.336448	0.435031	0.424535	#N/A	#N/A	#N/A	#N/A	0.563739	0.264176	0.269703	#N/A	0.571089	#N/A	#N/A	#N/A	#N/A	0.479722	0.561014	5.5213	#N/A	#N/A	#N/A	0.19508	0.566653	#N/A	#N/A	13	ENSG00000140153	WDR20	protein_coding	WD repeat domain 20 [Source:HGNC Symbol;Acc:HGNC:19667]
SMC1B	1.6378	#N/A	0.899768	#N/A	1.06754	0.427125	1.05769	#N/A	#N/A	0.699973	#N/A	#N/A	1.73069	#N/A	#N/A	1.25692	#N/A	#N/A	#N/A	6.24786	#N/A	#N/A	0.550818	0.938132	1.61465	1.67056	#N/A	13	ENSG00000077935	SMC1B	protein_coding	structural maintenance of chromosomes 1B [Source:HGNC Symbol;Acc:HGNC:11112]
#232053	1.11053	0.455735	0.590104	#N/A	1.32579	0.912077	1.00041	1.48481	#N/A	#N/A	#N/A	#N/A	0.398246	#N/A	#N/A	#N/A	1.15528	1.26916	2.62765	7.80082	#N/A	#N/A	#N/A	#N/A	#N/A	0.92517	#N/A	13	ENSG00000232053		lncRNA	novel transcript
TACC3	1.05307	#N/A	1.08819	1.82082	0.982156	#N/A	#N/A	#N/A	#N/A	0.436331	0.436699	0.51617	#N/A	#N/A	#N/A	0.895668	#N/A	#N/A	0.804537	1.82853	#N/A	#N/A	0.59576	0.367718	0.421902	#N/A	#N/A	13	ENSG00000013810	TACC3	protein_coding	transforming acidic coiled-coil containing protein 3 [Source:HGNC Symbol;Acc:HGNC:11524]
TAF3	0.508162	#N/A	0.261175	0.578009	#N/A	0.209233	0.877592	0.555852	0.839655	#N/A	0.834726	#N/A	0.468454	#N/A	#N/A	#N/A	#N/A	0.674447	0.572664	7.24688	#N/A	#N/A	#N/A	#N/A	0.342026	#N/A	#N/A	13	ENSG00000165632	TAF3	protein_coding	TATA-box binding protein associated factor 3 [Source:HGNC Symbol;Acc:HGNC:17303]
SNHG22	2.13332	#N/A	1.14868	1.8428	2.21678	1.72911	2.76785	1.45467	1.82309	1.63372	0.982557	#N/A	2.19163	#N/A	#N/A	#N/A	#N/A	#N/A	1.05645	5.44387	#N/A	#N/A	#N/A	#N/A	#N/A	#N/A	#N/A	13	ENSG00000267322	SNHG22	lncRNA	small nucleolar RNA host gene 22 [Source:HGNC Symbol;Acc:HGNC:50285]
GZMB	2.97689	#N/A	4.35942	1.68954	5.10098	4.59187	2.06995	1.37286	1.13878	3.32688	#N/A	#N/A	5.51634	#N/A	#N/A	#N/A	#N/A	#N/A	2.70074	3.05014	2.9478	#N/A	#N/A	#N/A	#N/A	#N/A	#N/A	13	ENSG00000100453	GZMB	protein_coding	granzyme B [Source:HGNC Symbol;Acc:HGNC:4709]
SPN	4.68852	1.35474	6.63861	5.88004	6.79387	1.63814	2.70417	1.87144	1.47215	#N/A	#N/A	#N/A	#N/A	#N/A	#N/A	#N/A	#N/A	1.56733	1.08258	6.469	0.692225	#N/A	#N/A	#N/A	#N/A	#N/A	#N/A	13	ENSG00000197471	SPN	protein_coding	sialophorin [Source:HGNC Symbol;Acc:HGNC:11249]
STAU2	0.56581	#N/A	#N/A	#N/A	0.439917	0.279095	0.635212	0.725074	0.758857	0.277109	0.235967	#N/A	0.704014	#N/A	#N/A	#N/A	#N/A	0.402817	0.493144	7.0419	#N/A	#N/A	#N/A	#N/A	0.314076	#N/A	#N/A	13	ENSG00000040341	STAU2	protein_coding	staufen double-stranded RNA binding protein 2 [Source:HGNC Symbol;Acc:HGNC:11371]
TCEA3#204219	3.53503	#N/A	2.52701	2.97356	2.8044	2.25355	#N/A	2.15244	#N/A	2.65356	#N/A	1.89858	#N/A	#N/A	#N/A	2.53799	#N/A	#N/A	1.57276	3.97933	#N/A	#N/A	2.41477	#N/A	0.930354	#N/A	#N/A	13	ENSG00000204219	TCEA3	protein_coding	transcription elongation factor A3 [Source:HGNC Symbol;Acc:HGNC:11615]
TMOD3	0.489856	0.304504	0.369314	#N/A	0.442378	#N/A	#N/A	#N/A	#N/A	#N/A	0.379987	0.26546	#N/A	#N/A	#N/A	0.215482	#N/A	0.402747	1.03623	3.46141	0.173451	#N/A	#N/A	0.210516	0.20737	#N/A	#N/A	13	ENSG00000138594	TMOD3	protein_coding	tropomodulin 3 [Source:HGNC Symbol;Acc:HGNC:11873]
PTPRA	0.44697	#N/A	0.355444	0.416609	#N/A	0.39444	0.841185	0.538087	0.48928	0.255395	0.626799	#N/A	0.724512	#N/A	#N/A	#N/A	#N/A	0.442805	0.46848	6.34075	#N/A	#N/A	#N/A	#N/A	#N/A	#N/A	#N/A	13	ENSG00000132670	PTPRA	protein_coding	protein tyrosine phosphatase receptor type A [Source:HGNC Symbol;Acc:HGNC:9664]
PIK3R3	2.31409	#N/A	2.34619	2.13059	3.29809	0.971887	1.11735	#N/A	2.09864	0.528075	0.892341	#N/A	1.24692	#N/A	#N/A	#N/A	#N/A	#N/A	#N/A	5.62737	1.51283	#N/A	#N/A	#N/A	#N/A	1.11767	#N/A	13	ENSG00000117461	PIK3R3	protein_coding	phosphoinositide-3-kinase regulatory subunit 3 [Source:HGNC Symbol;Acc:HGNC:8981]
UBAP2	0.770518	#N/A	0.466798	0.680713	0.734929	0.260247	0.885144	0.494711	#N/A	0.51125	#N/A	#N/A	0.734171	#N/A	#N/A	0.337823	#N/A	#N/A	#N/A	6.07541	#N/A	#N/A	#N/A	0.308935	0.594804	#N/A	#N/A	13	ENSG00000137073	UBAP2	protein_coding	ubiquitin associated protein 2 [Source:HGNC Symbol;Acc:HGNC:14185]
MBOAT1	3.10693	0.886197	1.74963	2.50869	2.82562	#N/A	#N/A	#N/A	#N/A	#N/A	#N/A	#N/A	#N/A	#N/A	#N/A	2.84881	#N/A	#N/A	1.52392	5.64399	0.396645	#N/A	1.7078	0.936462	1.42528	0.653825	#N/A	13	ENSG00000172197	MBOAT1	protein_coding	membrane bound O-acyltransferase domain containing 1 [Source:HGNC Symbol;Acc:HGNC:21579]
PLEKHF1	2.70761	#N/A	4.23352	2.14714	5.69574	4.75363	2.2072	#N/A	1.83893	5.5738	3.30327	#N/A	5.61005	#N/A	#N/A	#N/A	#N/A	#N/A	1.91362	2.44806	1.06651	#N/A	#N/A	#N/A	#N/A	#N/A	#N/A	13	ENSG00000166289	PLEKHF1	protein_coding	pleckstrin homology and FYVE domain containing 1 [Source:HGNC Symbol;Acc:HGNC:20764]
FAM222B	0.654418	#N/A	#N/A	#N/A	#N/A	0.544383	0.737468	1.0631	1.04118	0.664651	0.729994	#N/A	1.14453	#N/A	#N/A	#N/A	#N/A	0.587365	0.441205	6.83575	#N/A	#N/A	#N/A	0.390361	0.613127	#N/A	#N/A	13	ENSG00000173065	FAM222B	protein_coding	family with sequence similarity 222 member B [Source:HGNC Symbol;Acc:HGNC:25563]
CLIP1	0.685331	0.255171	0.400815	#N/A	0.891781	#N/A	#N/A	#N/A	#N/A	#N/A	#N/A	0.279801	#N/A	#N/A	#N/A	0.368106	#N/A	0.774727	0.602636	5.84359	0.294144	#N/A	#N/A	0.353143	0.498341	0.493218	#N/A	13	ENSG00000130779	CLIP1	protein_coding	CAP-Gly domain containing linker protein 1 [Source:HGNC Symbol;Acc:HGNC:10461]
G2E3-AS1	1.06917	#N/A	#N/A	#N/A	#N/A	1.34474	1.9572	1.0893	2.28261	0.390969	0.988933	0.500645	2.52556	#N/A	#N/A	#N/A	#N/A	#N/A	0.881752	7.4682	#N/A	#N/A	#N/A	0.475164	1.11957	#N/A	#N/A	13	ENSG00000257636	G2E3-AS1	lncRNA	G2E3 antisense RNA 1 [Source:HGNC Symbol;Acc:HGNC:53463]
WDR76	1.3362	#N/A	1.01635	#N/A	0.888787	3.58903	2.4643	1.85646	3.31784	3.13156	1.62058	#N/A	3.22217	0.847817	#N/A	#N/A	#N/A	1.11212	#N/A	6.68852	#N/A	#N/A	#N/A	#N/A	#N/A	#N/A	#N/A	13	ENSG00000092470	WDR76	protein_coding	WD repeat domain 76 [Source:HGNC Symbol;Acc:HGNC:25773]
AEBP2	0.511503	#N/A	0.263987	#N/A	#N/A	0.520823	0.896475	0.741356	1.31383	0.605522	0.670582	#N/A	0.89563	#N/A	#N/A	#N/A	0.421379	#N/A	1.0451	10.0009	#N/A	#N/A	#N/A	#N/A	0.205044	#N/A	#N/A	13	ENSG00000139154	AEBP2	protein_coding	AE binding protein 2 [Source:HGNC Symbol;Acc:HGNC:24051]
CCR5	3.52495	1.23082	6.29774	2.0017	2.6584	1.21332	#N/A	#N/A	#N/A	2.77017	#N/A	#N/A	#N/A	1.77716	1.10607	1.78942	#N/A	#N/A	0.585447	1.82346	1.6769	#N/A	#N/A	#N/A	#N/A	#N/A	#N/A	13	ENSG00000160791	CCR5	protein_coding	C-C motif chemokine receptor 5 [Source:HGNC Symbol;Acc:HGNC:1606]
TLE2	3.04647	#N/A	2.68753	1.96259	#N/A	3.33216	1.96759	1.62734	0.972372	2.92116	2.98307	#N/A	3.35324	#N/A	#N/A	#N/A	#N/A	#N/A	1.24449	2.60087	#N/A	#N/A	#N/A	#N/A	#N/A	1.89705	#N/A	13	ENSG00000065717	TLE2	protein_coding	TLE family member 2, transcriptional corepressor [Source:HGNC Symbol;Acc:HGNC:11838]
GRAMD1A	0.847774	0.417288	0.880674	1.51919	0.521017	#N/A	#N/A	#N/A	#N/A	#N/A	0.469048	#N/A	#N/A	#N/A	#N/A	0.881358	0.884945	0.60411	1.01932	4.49334	#N/A	#N/A	0.580316	#N/A	0.388837	#N/A	#N/A	13	ENSG00000089351	GRAMD1A	protein_coding	GRAM domain containing 1A [Source:HGNC Symbol;Acc:HGNC:29305]
TRDC	2.6021	#N/A	4.9142	#N/A	4.78028	4.78231	1.45142	2.16933	1.17675	7.88464	3.24265	#N/A	4.58713	#N/A	#N/A	#N/A	#N/A	#N/A	0.932803	1.03599	1.55056	#N/A	#N/A	#N/A	#N/A	#N/A	#N/A	13	ENSG00000211829	TRDC	TR_C_gene	T cell receptor delta constant [Source:HGNC Symbol;Acc:HGNC:12253]
TMEM263	0.866183	#N/A	0.955489	1.11169	#N/A	3.30773	2.9883	1.74456	3.31363	4.24497	1.61592	#N/A	2.96947	0.347364	0.816879	#N/A	#N/A	#N/A	#N/A	4.4985	#N/A	#N/A	#N/A	#N/A	#N/A	#N/A	#N/A	13	ENSG00000151135	TMEM263	protein_coding	transmembrane protein 263 [Source:HGNC Symbol;Acc:HGNC:28281]
#277301	2.83211	#N/A	1.71531	2.96524	3.0159	2.54113	#N/A	1.21329	0.817177	#N/A	1.85619	#N/A	3.05832	#N/A	#N/A	#N/A	#N/A	#N/A	0.658814	3.24009	#N/A	#N/A	#N/A	0.585412	1.15807	#N/A	#N/A	13	ENSG00000277301		lncRNA	novel transcript, antisense to NOL4L
AHCTF1	0.490921	0.289058	0.208894	#N/A	0.47354	#N/A	#N/A	#N/A	#N/A	#N/A	0.346086	#N/A	#N/A	#N/A	#N/A	0.470904	#N/A	0.645996	0.685445	5.55351	#N/A	#N/A	0.193128	0.273328	0.493744	0.446479	#N/A	13	ENSG00000153207	AHCTF1	protein_coding	AT-hook containing transcription factor 1 [Source:HGNC Symbol;Acc:HGNC:24618]
#261267	2.0312	#N/A	1.18881	1.18875	1.81288	0.79266	1.15035	#N/A	1.93426	#N/A	#N/A	#N/A	2.28983	#N/A	#N/A	0.606437	1.02034	#N/A	#N/A	6.48314	#N/A	#N/A	#N/A	0.823523	1.7413	#N/A	#N/A	13	ENSG00000261267		lncRNA	novel transcript, antisense to N4BP1
HNRNPH1#169045	0.40389	#N/A	0.163725	0.288704	0.318292	0.304498	0.633663	0.560607	0.824516	0.636721	#N/A	#N/A	0.818098	#N/A	#N/A	0.164763	#N/A	#N/A	#N/A	7.6742	#N/A	#N/A	#N/A	#N/A	0.435645	#N/A	#N/A	13	ENSG00000169045	HNRNPH1	protein_coding	heterogeneous nuclear ribonucleoprotein H1 [Source:HGNC Symbol;Acc:HGNC:5041]
CAPN7	0.532447	#N/A	#N/A	#N/A	#N/A	#N/A	0.589599	#N/A	0.795982	0.343723	0.61092	#N/A	0.627401	0.188102	#N/A	0.404025	0.845028	#N/A	#N/A	7.68913	#N/A	#N/A	#N/A	0.238912	0.591471	0.838665	#N/A	13	ENSG00000131375	CAPN7	protein_coding	calpain 7 [Source:HGNC Symbol;Acc:HGNC:1484]
#287180	0.863028	#N/A	#N/A	#N/A	#N/A	1.48427	1.88427	1.25293	1.96781	0.459933	0.912675	#N/A	2.72569	#N/A	#N/A	#N/A	0.60285	#N/A	1.05546	7.58947	#N/A	#N/A	#N/A	0.302269	0.959439	#N/A	#N/A	13	ENSG00000287180		lncRNA	novel transcript, antisense to FAM172A
ATP6V1H	0.596205	#N/A	0.280192	0.607897	#N/A	0.274426	0.646069	0.562938	#N/A	0.355094	#N/A	#N/A	0.505611	0.279554	#N/A	#N/A	#N/A	#N/A	1.19214	9.37402	#N/A	#N/A	#N/A	0.352481	0.51052	#N/A	#N/A	13	ENSG00000047249	ATP6V1H	protein_coding	ATPase H+ transporting V1 subunit H [Source:HGNC Symbol;Acc:HGNC:18303]
SNHG14	0.496147	#N/A	#N/A	#N/A	#N/A	1.37431	1.62582	1.75392	2.57571	1.01353	0.80279	#N/A	2.65819	#N/A	#N/A	#N/A	0.808396	#N/A	0.549141	8.25624	#N/A	#N/A	#N/A	0.19906	0.657066	#N/A	#N/A	13	ENSG00000224078	SNHG14	lncRNA	small nucleolar RNA host gene 14 [Source:HGNC Symbol;Acc:HGNC:37462]
MIR133A1HG	2.54492	#N/A	1.64538	#N/A	1.43191	1.48884	#N/A	#N/A	1.04465	1.41918	#N/A	#N/A	2.96467	0.810458	#N/A	1.18615	#N/A	#N/A	#N/A	1.91942	#N/A	#N/A	0.766766	0.657287	1.40945	#N/A	#N/A	13	ENSG00000265142	MIR133A1HG	lncRNA	MIR133A1 host gene [Source:HGNC Symbol;Acc:HGNC:49594]
MLF1	2.76373	#N/A	4.61416	#N/A	4.12092	#N/A	#N/A	#N/A	#N/A	3.56821	#N/A	2.15907	1.95512	#N/A	#N/A	1.22441	#N/A	1.96468	0.692672	1.77474	0.877576	#N/A	#N/A	0.746549	#N/A	0.421797	#N/A	13	ENSG00000178053	MLF1	protein_coding	myeloid leukemia factor 1 [Source:HGNC Symbol;Acc:HGNC:7125]
CENPT	1.05931	#N/A	0.892202	#N/A	0.89122	0.85901	1.52797	1.84411	1.1008	1.09343	1.67615	#N/A	1.17812	#N/A	#N/A	#N/A	#N/A	#N/A	1.17838	2.67957	#N/A	#N/A	#N/A	#N/A	0.415002	#N/A	#N/A	13	ENSG00000102901	CENPT	protein_coding	centromere protein T [Source:HGNC Symbol;Acc:HGNC:25787]
SLC16A7	0.698197	#N/A	0.492853	0.761434	#N/A	0.938152	0.935913	0.497913	1.41083	#N/A	0.884059	#N/A	0.694308	#N/A	#N/A	#N/A	#N/A	0.691774	1.21898	6.93101	#N/A	#N/A	#N/A	#N/A	0.246743	#N/A	#N/A	13	ENSG00000118596	SLC16A7	protein_coding	solute carrier family 16 member 7 [Source:HGNC Symbol;Acc:HGNC:10928]
#268112	1.64379	#N/A	0.982949	#N/A	1.67303	0.925228	#N/A	1.23879	1.8583	1.01593	1.02242	0.67225	2.71576	#N/A	#N/A	#N/A	#N/A	#N/A	#N/A	6.28772	#N/A	#N/A	#N/A	0.771958	1.47889	#N/A	#N/A	13	ENSG00000268112		lncRNA	novel transcript, antisense MAP1S
ZBTB46-AS2	2.80307	#N/A	3.2676	3.0475	2.499	3.07472	2.45933	#N/A	1.04844	3.749	2.07066	#N/A	4.6575	#N/A	#N/A	0.845431	#N/A	#N/A	1.26335	4.15354	#N/A	#N/A	#N/A	#N/A	#N/A	#N/A	#N/A	13	ENSG00000229299	ZBTB46-AS2	lncRNA	ZBTB46 antisense RNA 2 [Source:HGNC Symbol;Acc:HGNC:40752]
CRACR2A	0.625802	#N/A	0.436468	#N/A	0.722283	0.692384	1.24111	1.02215	1.00495	1.29587	0.921022	#N/A	1.34664	#N/A	#N/A	#N/A	#N/A	0.919344	0.61175	5.07767	#N/A	#N/A	#N/A	#N/A	#N/A	#N/A	#N/A	13	ENSG00000130038	CRACR2A	protein_coding	calcium release activated channel regulator 2A [Source:HGNC Symbol;Acc:HGNC:28657]
COLGALT2	2.98099	#N/A	6.92024	1.15682	1.75206	2.11049	#N/A	0.767227	#N/A	2.70118	#N/A	1.74383	1.89716	#N/A	#N/A	#N/A	#N/A	#N/A	0.506379	2.88826	0.772865	#N/A	#N/A	#N/A	#N/A	0.435583	#N/A	13	ENSG00000198756	COLGALT2	protein_coding	collagen beta(1-O)galactosyltransferase 2 [Source:HGNC Symbol;Acc:HGNC:16790]
ACACB	1.05428	#N/A	0.436593	#N/A	#N/A	#N/A	1.32341	#N/A	#N/A	0.579136	1.08749	#N/A	0.737826	#N/A	#N/A	1.24808	#N/A	#N/A	0.881096	7.14681	#N/A	#N/A	0.430981	0.447003	0.646608	1.34823	#N/A	13	ENSG00000076555	ACACB	protein_coding	acetyl-CoA carboxylase beta [Source:HGNC Symbol;Acc:HGNC:85]
SRGAP2-AS1	1.19913	#N/A	0.858378	#N/A	1.1759	#N/A	#N/A	#N/A	#N/A	#N/A	#N/A	1.06841	1.51396	#N/A	#N/A	1.52942	#N/A	#N/A	1.18949	6.8144	0.485426	#N/A	0.92265	0.972316	1.26714	0.994349	#N/A	13	ENSG00000230806	SRGAP2-AS1	lncRNA	SRGAP2 antisense RNA 1 [Source:HGNC Symbol;Acc:HGNC:40902]
BCL2L14#121380	2.52565	#N/A	#N/A	1.1593	1.22433	2.59368	#N/A	#N/A	#N/A	2.93854	1.50026	#N/A	2.86128	#N/A	#N/A	1.30193	0.723849	1.64951	0.800498	2.31502	#N/A	#N/A	0.762571	#N/A	#N/A	#N/A	#N/A	13	ENSG00000121380	BCL2L14	protein_coding	BCL2 like 14 [Source:HGNC Symbol;Acc:HGNC:16657]
NFE2L3	1.04134	#N/A	0.639348	1.46797	1.62781	#N/A	1.90736	#N/A	#N/A	1.35861	#N/A	#N/A	0.694136	#N/A	#N/A	1.25617	#N/A	#N/A	0.841803	6.71758	#N/A	#N/A	0.934162	0.5299	1.08811	#N/A	#N/A	13	ENSG00000050344	NFE2L3	protein_coding	NFE2 like bZIP transcription factor 3 [Source:HGNC Symbol;Acc:HGNC:7783]
RASAL3	0.645955	#N/A	0.853	0.654797	0.933391	0.806748	1.25678	1.35645	#N/A	#N/A	1.10159	#N/A	0.703948	#N/A	#N/A	#N/A	#N/A	0.453694	0.793589	4.59805	#N/A	#N/A	#N/A	#N/A	#N/A	#N/A	1.40839	13	ENSG00000105122	RASAL3	protein_coding	RAS protein activator like 3 [Source:HGNC Symbol;Acc:HGNC:26129]
SUCLA2	0.548948	#N/A	0.283898	0.591861	#N/A	0.401787	1.28121	#N/A	1.40783	0.386929	0.298387	#N/A	0.564795	#N/A	#N/A	#N/A	#N/A	#N/A	0.505311	9.05906	#N/A	#N/A	#N/A	0.241776	0.360432	#N/A	#N/A	13	ENSG00000136143	SUCLA2	protein_coding	succinate-CoA ligase ADP-forming subunit beta [Source:HGNC Symbol;Acc:HGNC:11448]
ZDHHC18	0.85068	0.585637	0.942096	0.807086	1.56732	0.825279	1.51959	1.60777	1.88791	#N/A	#N/A	#N/A	0.492856	#N/A	#N/A	#N/A	#N/A	0.92537	#N/A	5.6562	#N/A	#N/A	#N/A	#N/A	#N/A	0.670582	#N/A	13	ENSG00000204160	ZDHHC18	protein_coding	zinc finger DHHC-type palmitoyltransferase 18 [Source:HGNC Symbol;Acc:HGNC:20712]
TTC36-AS1	1.11261	#N/A	0.49155	#N/A	#N/A	1.45383	1.34609	2.78163	#N/A	1.35487	1.42741	#N/A	3.20409	0.425697	#N/A	0.827472	#N/A	#N/A	#N/A	6.46265	#N/A	#N/A	#N/A	0.496641	0.783141	#N/A	#N/A	13	ENSG00000255435	TTC36-AS1	lncRNA	TTC36 and KMT2A antisense RNA 1 [Source:HGNC Symbol;Acc:HGNC:55495]
#256658	1.34918	0.668412	1.22449	#N/A	1.48102	#N/A	#N/A	#N/A	#N/A	0.636573	#N/A	#N/A	1.82565	#N/A	#N/A	1.41205	0.883481	1.38615	#N/A	5.40661	#N/A	#N/A	1.04923	0.512893	1.13258	#N/A	#N/A	13	ENSG00000256658		lncRNA	novel transcript
#287855	1.35803	#N/A	#N/A	1.47554	#N/A	1.6814	#N/A	#N/A	4.39379	1.60107	0.76074	#N/A	3.40752	#N/A	#N/A	0.569129	#N/A	#N/A	1.13184	4.28519	#N/A	#N/A	#N/A	0.455111	1.62129	1.6447	#N/A	13	ENSG00000287855		lncRNA	novel transcript, antisense to LMF1
CDKAL1	0.484958	#N/A	0.221335	#N/A	#N/A	0.441345	0.596685	1.05138	0.968775	0.296167	0.532682	#N/A	0.67695	#N/A	#N/A	#N/A	#N/A	0.480103	#N/A	8.23454	#N/A	#N/A	#N/A	#N/A	0.405571	0.393477	#N/A	13	ENSG00000145996	CDKAL1	protein_coding	CDK5 regulatory subunit associated protein 1 like 1 [Source:HGNC Symbol;Acc:HGNC:21050]
SEC22A	0.722014	#N/A	#N/A	#N/A	#N/A	0.585424	1.10653	1.25409	1.00327	0.541822	0.781821	#N/A	0.90664	0.261521	#N/A	0.262968	#N/A	0.446854	#N/A	5.99866	#N/A	#N/A	#N/A	0.199086	#N/A	#N/A	#N/A	13	ENSG00000121542	SEC22A	protein_coding	SEC22 homolog A, vesicle trafficking protein [Source:HGNC Symbol;Acc:HGNC:20260]
ATE1	0.432228	0.284535	#N/A	#N/A	#N/A	0.376499	0.845544	0.850703	0.948169	0.467293	0.482483	#N/A	0.75706	#N/A	#N/A	#N/A	#N/A	#N/A	#N/A	5.94465	0.182349	#N/A	#N/A	0.162576	0.385271	#N/A	#N/A	13	ENSG00000107669	ATE1	protein_coding	arginyltransferase 1 [Source:HGNC Symbol;Acc:HGNC:782]
SLC44A3	1.41973	0.332409	2.99973	#N/A	#N/A	1.98918	#N/A	#N/A	#N/A	1.69185	1.04136	#N/A	3.55773	#N/A	#N/A	1.37379	#N/A	0.388936	0.1659	0.178358	#N/A	#N/A	2.96575	#N/A	0.920722	#N/A	#N/A	13	ENSG00000143036	SLC44A3	protein_coding	solute carrier family 44 member 3 [Source:HGNC Symbol;Acc:HGNC:28689]
ZNF83	0.479254	#N/A	0.223074	#N/A	#N/A	1.0544	1.39762	1.03308	1.8315	1.12033	0.502714	#N/A	1.20896	#N/A	#N/A	#N/A	#N/A	0.72081	2.03275	9.4169	#N/A	#N/A	#N/A	#N/A	0.240195	#N/A	#N/A	13	ENSG00000167766	ZNF83	protein_coding	zinc finger protein 83 [Source:HGNC Symbol;Acc:HGNC:13158]
COX10	0.605576	0.371949	0.353658	#N/A	#N/A	0.352628	0.815722	0.675024	#N/A	#N/A	#N/A	#N/A	0.481031	#N/A	#N/A	0.319423	#N/A	0.745742	#N/A	8.27732	#N/A	#N/A	0.415469	0.294954	0.630056	#N/A	#N/A	13	ENSG00000006695	COX10	protein_coding	cytochrome c oxidase assembly factor heme A:farnesyltransferase COX10 [Source:HGNC Symbol;Acc:HGNC:2260]
MAFTRR	3.04386	0.38189	3.97652	#N/A	#N/A	3.90758	#N/A	#N/A	#N/A	3.47714	1.59964	0.123203	5.96135	1.90416	#N/A	1.40181	#N/A	#N/A	0.190897	0.224757	#N/A	#N/A	2.90854	#N/A	#N/A	#N/A	#N/A	13	ENSG00000261390	MAFTRR	lncRNA	MAF transcriptional regulator RNA [Source:HGNC Symbol;Acc:HGNC:51525]
CACNA1C#151067	1.62147	#N/A	0.749528	1.57447	1.64544	2.02721	3.94389	#N/A	1.61016	#N/A	1.65828	#N/A	1.92918	#N/A	#N/A	0.970658	#N/A	#N/A	#N/A	4.82985	#N/A	#N/A	#N/A	0.581315	1.0085	#N/A	#N/A	13	ENSG00000151067	CACNA1C	protein_coding	calcium voltage-gated channel subunit alpha1 C [Source:HGNC Symbol;Acc:HGNC:1390]
PDZD4	2.31097	#N/A	4.36202	3.58813	4.76933	4.63908	1.67409	2.55086	1.31709	3.54066	1.72308	#N/A	4.35018	#N/A	#N/A	#N/A	#N/A	#N/A	1.51031	1.97363	#N/A	#N/A	#N/A	#N/A	#N/A	#N/A	#N/A	13	ENSG00000067840	PDZD4	protein_coding	PDZ domain containing 4 [Source:HGNC Symbol;Acc:HGNC:21167]
CWF19L2	0.375027	#N/A	#N/A	#N/A	#N/A	0.75576	1.33358	1.20319	1.60994	0.701679	1.00402	#N/A	1.07205	#N/A	#N/A	#N/A	#N/A	0.492431	0.755414	6.72802	#N/A	#N/A	#N/A	#N/A	0.281512	0.397169	#N/A	13	ENSG00000152404	CWF19L2	protein_coding	CWF19 like cell cycle control factor 2 [Source:HGNC Symbol;Acc:HGNC:26508]
PCSK1N	0.784538	#N/A	1.90482	#N/A	0.358347	2.49516	#N/A	#N/A	#N/A	3.87761	0.848164	#N/A	4.76176	1.59337	#N/A	0.139802	0.137916	#N/A	0.15986	0.238982	#N/A	#N/A	2.09765	#N/A	#N/A	#N/A	#N/A	13	ENSG00000102109	PCSK1N	protein_coding	proprotein convertase subtilisin/kexin type 1 inhibitor [Source:HGNC Symbol;Acc:HGNC:17301]
GRPEL2-AS1	2.10667	#N/A	1.35394	1.02919	#N/A	2.71955	0.816981	0.667957	0.452438	1.08355	2.08545	1.28057	3.64301	#N/A	#N/A	#N/A	#N/A	#N/A	#N/A	1.41416	#N/A	#N/A	#N/A	#N/A	0.870897	#N/A	#N/A	13	ENSG00000253618	GRPEL2-AS1	lncRNA	GRPEL2 antisense RNA 1 [Source:HGNC Symbol;Acc:HGNC:48999]
BEX3	3.75522	#N/A	4.32371	1.28951	4.05613	3.40941	#N/A	0.932108	#N/A	3.12837	2.57947	2.5381	3.3348	#N/A	#N/A	2.27292	#N/A	#N/A	0.531406	#N/A	#N/A	#N/A	3.27349	#N/A	#N/A	#N/A	#N/A	13	ENSG00000166681	BEX3	protein_coding	brain expressed X-linked 3 [Source:HGNC Symbol;Acc:HGNC:13388]
IRGM	1.83136	#N/A	1.96464	2.13155	#N/A	3.28868	2.21886	1.64584	0.980401	2.87275	1.78391	#N/A	4.20619	#N/A	#N/A	#N/A	#N/A	1.93237	0.764449	3.14309	#N/A	#N/A	#N/A	#N/A	#N/A	#N/A	#N/A	13	ENSG00000237693	IRGM	protein_coding	immunity related GTPase M [Source:HGNC Symbol;Acc:HGNC:29597]
MBNL2	0.352541	#N/A	#N/A	#N/A	#N/A	#N/A	#N/A	#N/A	#N/A	#N/A	0.522073	0.295008	0.291916	0.357642	#N/A	0.451579	0.746119	0.377389	#N/A	8.01303	0.403795	#N/A	#N/A	0.426462	0.617191	0.540765	#N/A	13	ENSG00000139793	MBNL2	protein_coding	muscleblind like splicing regulator 2 [Source:HGNC Symbol;Acc:HGNC:16746]
BMT2	0.43487	#N/A	0.25571	#N/A	#N/A	#N/A	#N/A	#N/A	#N/A	#N/A	0.628381	0.356227	0.490476	0.217637	#N/A	0.284622	0.848631	0.555019	0.935574	5.7171	#N/A	#N/A	#N/A	0.37302	0.759299	#N/A	#N/A	13	ENSG00000164603	BMT2	protein_coding	base methyltransferase of 25S rRNA 2 homolog [Source:HGNC Symbol;Acc:HGNC:26475]
LINC01392	2.04253	#N/A	3.02289	#N/A	1.67728	2.16578	#N/A	0.589472	#N/A	2.9575	1.89313	#N/A	2.34108	1.41775	1.44929	1.26416	#N/A	#N/A	#N/A	0.976637	#N/A	#N/A	#N/A	#N/A	1.27254	#N/A	#N/A	13	ENSG00000233607	LINC01392	lncRNA	long intergenic non-protein coding RNA 1392 [Source:HGNC Symbol;Acc:HGNC:50668]
#282556	0.256125	0.100827	0.635916	#N/A	0.21021	#N/A	#N/A	#N/A	#N/A	0.998865	#N/A	#N/A	#N/A	0.894372	0.0809747	0.954641	#N/A	#N/A	0.146455	#N/A	2.76219	#N/A	2.51295	2.19954	0.299357	#N/A	#N/A	13	ENSG00000282556		lncRNA	novel transcript, antisense to PRKCDBP
ARHGAP33	1.43511	#N/A	1.40609	#N/A	1.6722	1.33059	1.51537	#N/A	1.64785	1.36806	1.83344	#N/A	3.42834	0.743506	#N/A	#N/A	#N/A	#N/A	#N/A	3.42237	0.491582	#N/A	#N/A	0.606192	#N/A	#N/A	#N/A	13	ENSG00000004777	ARHGAP33	protein_coding	Rho GTPase activating protein 33 [Source:HGNC Symbol;Acc:HGNC:23085]
SETD7	0.706799	0.834917	0.565515	1.74938	#N/A	#N/A	#N/A	#N/A	#N/A	#N/A	#N/A	#N/A	#N/A	#N/A	#N/A	3.71054	2.07992	#N/A	1.21613	5.41715	0.658906	#N/A	3.64378	1.63095	2.6121	2.74386	#N/A	13	ENSG00000145391	SETD7	protein_coding	SET domain containing 7, histone lysine methyltransferase [Source:HGNC Symbol;Acc:HGNC:30412]
LINC02237	2.55855	#N/A	2.80326	0.604423	1.75967	2.68827	#N/A	0.424279	#N/A	2.5748	4.29401	#N/A	4.44717	0.946501	#N/A	1.22239	#N/A	#N/A	0.28047	0.607005	#N/A	#N/A	#N/A	#N/A	#N/A	#N/A	#N/A	13	ENSG00000253434	LINC02237	lncRNA	long intergenic non-protein coding RNA 2237 [Source:HGNC Symbol;Acc:HGNC:53108]
CYP20A1	0.376577	#N/A	0.222885	#N/A	#N/A	0.548705	0.706848	0.764663	1.02701	#N/A	0.575404	0.222794	0.648805	0.346391	#N/A	0.358696	#N/A	#N/A	#N/A	6.56776	#N/A	#N/A	#N/A	#N/A	0.348859	#N/A	#N/A	13	ENSG00000119004	CYP20A1	protein_coding	cytochrome P450 family 20 subfamily A member 1 [Source:HGNC Symbol;Acc:HGNC:20576]
GNLY	4.09373	#N/A	4.8594	8.72756	5.72126	5.40575	5.50035	#N/A	4.51789	4.55596	2.79939	#N/A	5.23293	#N/A	#N/A	#N/A	#N/A	#N/A	2.61468	4.88518	1.46375	#N/A	#N/A	#N/A	#N/A	#N/A	#N/A	13	ENSG00000115523	GNLY	protein_coding	granulysin [Source:HGNC Symbol;Acc:HGNC:4414]
#259363	0.637274	#N/A	#N/A	#N/A	#N/A	1.73352	2.05635	1.55129	2.46469	1.02163	1.96256	#N/A	1.85685	#N/A	#N/A	0.30329	#N/A	0.921585	1.52643	5.78277	#N/A	#N/A	#N/A	#N/A	0.41788	#N/A	#N/A	13	ENSG00000259363		lncRNA	novel transcript
FAM117A	0.455622	#N/A	#N/A	1.18852	#N/A	1.38102	1.82413	1.57851	1.77164	3.78903	2.20656	#N/A	2.02226	#N/A	#N/A	#N/A	0.793785	0.831094	0.874519	8.9289	#N/A	#N/A	#N/A	#N/A	#N/A	#N/A	#N/A	13	ENSG00000121104	FAM117A	protein_coding	family with sequence similarity 117 member A [Source:HGNC Symbol;Acc:HGNC:24179]
GIMAP6	3.70496	1.76086	5.47073	5.39168	6.60364	1.46848	1.93945	#N/A	#N/A	0.985921	2.69495	#N/A	#N/A	0.738961	#N/A	#N/A	#N/A	2.49489	1.8202	3.71297	#N/A	#N/A	#N/A	#N/A	#N/A	#N/A	#N/A	13	ENSG00000133561	GIMAP6	protein_coding	GTPase, IMAP family member 6 [Source:HGNC Symbol;Acc:HGNC:21918]
STIMATE	0.831396	#N/A	0.565355	#N/A	1.35336	#N/A	#N/A	#N/A	#N/A	#N/A	0.473795	0.601677	#N/A	#N/A	#N/A	0.487515	0.672124	#N/A	0.758394	7.17695	0.363199	#N/A	0.362742	0.518207	0.666095	#N/A	#N/A	13	ENSG00000213533	STIMATE	protein_coding	STIM activating enhancer [Source:HGNC Symbol;Acc:HGNC:30526]
ERCC5	0.526564	0.456937	0.611562	0.499168	#N/A	0.492661	0.920825	#N/A	0.797878	0.293255	0.6587	#N/A	0.43966	#N/A	0.408959	#N/A	#N/A	#N/A	0.708408	8.74382	#N/A	#N/A	#N/A	#N/A	#N/A	#N/A	#N/A	13	ENSG00000134899	ERCC5	protein_coding	ERCC excision repair 5, endonuclease [Source:HGNC Symbol;Acc:HGNC:3437]
AGA-DT	0.666432	#N/A	0.472838	#N/A	#N/A	0.923753	1.2138	1.17451	#N/A	0.853579	0.931037	0.845435	1.06513	#N/A	#N/A	#N/A	#N/A	#N/A	1.1904	7.68063	#N/A	#N/A	#N/A	0.493785	1.08432	#N/A	#N/A	13	ENSG00000250131	AGA-DT	lncRNA	AGA divergent transcript [Source:HGNC Symbol;Acc:HGNC:27730]
#285948	2.29072	#N/A	1.18148	#N/A	#N/A	1.19073	#N/A	0.716617	#N/A	2.49441	1.24648	2.15615	3.08001	1.13349	#N/A	1.69973	#N/A	#N/A	#N/A	0.936664	1.64258	#N/A	#N/A	1.17808	#N/A	#N/A	#N/A	13	ENSG00000285948		lncRNA	novel transcript, antisense to ARHGAP11A
MYO6	1.86252	#N/A	2.54577	2.37788	4.13862	4.70459	3.7435	2.64823	4.67478	3.46669	2.05426	#N/A	3.85367	#N/A	#N/A	#N/A	#N/A	#N/A	#N/A	6.54383	#N/A	#N/A	#N/A	#N/A	#N/A	1.22631	#N/A	13	ENSG00000196586	MYO6	protein_coding	myosin VI [Source:HGNC Symbol;Acc:HGNC:7605]
H2BC11	1.34325	#N/A	1.48587	1.42382	#N/A	5.37003	4.52457	3.15125	3.2436	3.8463	1.80873	#N/A	3.20426	0.935533	0.966077	1.18044	#N/A	#N/A	#N/A	#N/A	#N/A	#N/A	#N/A	#N/A	#N/A	#N/A	#N/A	13	ENSG00000124635	H2BC11	protein_coding	H2B clustered histone 11 [Source:HGNC Symbol;Acc:HGNC:4761]
CHST12	0.689451	#N/A	0.837816	0.767074	0.668851	1.40176	2.04052	1.61373	1.4617	2.32347	0.661632	#N/A	1.91235	#N/A	#N/A	#N/A	#N/A	#N/A	#N/A	5.02548	0.430501	#N/A	#N/A	#N/A	#N/A	#N/A	#N/A	13	ENSG00000136213	CHST12	protein_coding	carbohydrate sulfotransferase 12 [Source:HGNC Symbol;Acc:HGNC:17423]
C1RL#139178	0.636681	0.517961	0.39211	1.12297	0.666721	0.334079	0.780355	#N/A	0.952514	#N/A	#N/A	#N/A	0.445047	#N/A	#N/A	#N/A	1.06216	1.06869	1.06357	5.58132	#N/A	#N/A	#N/A	#N/A	#N/A	#N/A	#N/A	13	ENSG00000139178	C1RL	protein_coding	complement C1r subcomponent like [Source:HGNC Symbol;Acc:HGNC:21265]
PPP2R1B	0.670897	#N/A	0.588691	1.14706	0.829282	0.66653	0.99227	#N/A	#N/A	0.875624	1.02872	#N/A	0.998453	0.401731	#N/A	0.316861	#N/A	#N/A	1.34495	7.22452	#N/A	#N/A	#N/A	#N/A	#N/A	#N/A	#N/A	13	ENSG00000137713	PPP2R1B	protein_coding	protein phosphatase 2 scaffold subunit Abeta [Source:HGNC Symbol;Acc:HGNC:9303]
#270012	2.41333	0.427105	1.21611	#N/A	0.778454	1.29338	#N/A	#N/A	#N/A	2.24021	#N/A	#N/A	1.82913	#N/A	#N/A	1.51224	#N/A	0.454723	0.185694	0.211082	#N/A	#N/A	0.916012	1.15476	#N/A	#N/A	#N/A	13	ENSG00000270012		lncRNA	novel transcript
DGCR5	1.52213	#N/A	0.933756	#N/A	1.6609	0.746109	#N/A	1.40647	#N/A	2.70187	1.18066	#N/A	2.88365	0.749633	#N/A	1.09291	#N/A	#N/A	#N/A	3.59971	#N/A	#N/A	#N/A	0.796058	1.54681	#N/A	#N/A	13	ENSG00000273032	DGCR5	lncRNA	DiGeorge syndrome critical region gene 5 [Source:HGNC Symbol;Acc:HGNC:16757]
FCRL6	2.13203	#N/A	6.31348	3.83541	6.07042	2.83473	3.00925	#N/A	3.43323	2.58864	#N/A	#N/A	4.05096	#N/A	#N/A	#N/A	#N/A	#N/A	2.36746	5.99458	0.456108	#N/A	#N/A	#N/A	#N/A	1.14214	#N/A	13	ENSG00000181036	FCRL6	protein_coding	Fc receptor like 6 [Source:HGNC Symbol;Acc:HGNC:31910]
FAM78A	0.516673	#N/A	0.56826	1.18656	#N/A	0.340358	1.10773	0.763892	#N/A	0.419877	0.705856	#N/A	#N/A	0.341925	0.463438	#N/A	#N/A	1.34059	1.25309	5.93765	#N/A	#N/A	#N/A	#N/A	#N/A	#N/A	#N/A	13	ENSG00000126882	FAM78A	protein_coding	family with sequence similarity 78 member A [Source:HGNC Symbol;Acc:HGNC:25465]
TRIM62	0.824017	#N/A	0.651706	#N/A	0.599777	0.37086	#N/A	1.02571	1.48493	#N/A	1.16338	#N/A	0.991986	#N/A	#N/A	#N/A	0.784977	1.42586	#N/A	7.08463	#N/A	#N/A	#N/A	0.464141	0.766695	#N/A	#N/A	13	ENSG00000116525	TRIM62	protein_coding	tripartite motif containing 62 [Source:HGNC Symbol;Acc:HGNC:25574]
UFL1-AS1	0.81587	#N/A	#N/A	0.957786	#N/A	1.5697	2.83933	1.47063	1.58672	1.4541	1.31011	#N/A	2.51744	#N/A	#N/A	0.894497	#N/A	0.85097	#N/A	6.65731	#N/A	#N/A	#N/A	#N/A	0.835279	#N/A	#N/A	13	ENSG00000233797	UFL1-AS1	lncRNA	UFL1 antisense RNA 1 [Source:HGNC Symbol;Acc:HGNC:41007]
ORC5	0.482613	#N/A	#N/A	0.670511	#N/A	0.659652	0.85093	1.16933	0.957892	0.517299	0.421306	#N/A	0.608441	0.282377	#N/A	0.362018	#N/A	#N/A	#N/A	8.20915	#N/A	#N/A	#N/A	#N/A	0.554623	#N/A	#N/A	13	ENSG00000164815	ORC5	protein_coding	origin recognition complex subunit 5 [Source:HGNC Symbol;Acc:HGNC:8491]
PARP11-AS1	1.67753	#N/A	#N/A	0.861896	1.95437	2.11668	0.660703	0.583818	#N/A	3.07057	1.5672	0.39606	2.38416	#N/A	#N/A	1.62025	0.453054	#N/A	#N/A	#N/A	#N/A	#N/A	1.26671	#N/A	#N/A	#N/A	#N/A	13	ENSG00000256862	PARP11-AS1	lncRNA	PARP11 antisense RNA 1 [Source:HGNC Symbol;Acc:HGNC:40103]
SUPT20H	0.446829	0.442249	0.42547	0.761368	#N/A	0.334752	0.564476	#N/A	0.729241	#N/A	0.519175	#N/A	0.321962	#N/A	#N/A	#N/A	0.714186	0.527704	#N/A	6.51857	#N/A	#N/A	#N/A	#N/A	0.281747	#N/A	#N/A	13	ENSG00000102710	SUPT20H	protein_coding	SPT20 homolog, SAGA complex component [Source:HGNC Symbol;Acc:HGNC:20596]
DCAKD	0.607891	#N/A	0.553732	0.924448	1.31311	0.31019	0.890127	1.17569	1.17726	0.810992	0.776006	#N/A	0.907445	#N/A	#N/A	#N/A	#N/A	#N/A	#N/A	5.25156	#N/A	#N/A	#N/A	0.437336	#N/A	#N/A	#N/A	13	ENSG00000172992	DCAKD	protein_coding	dephospho-CoA kinase domain containing [Source:HGNC Symbol;Acc:HGNC:26238]
ZSWIM5	0.649131	#N/A	#N/A	1.37882	1.29422	2.32618	3.25759	3.44566	2.04136	3.6763	1.55818	#N/A	3.75522	#N/A	#N/A	#N/A	#N/A	#N/A	1.48452	5.23801	#N/A	#N/A	#N/A	#N/A	#N/A	0.800911	#N/A	13	ENSG00000162415	ZSWIM5	protein_coding	zinc finger SWIM-type containing 5 [Source:HGNC Symbol;Acc:HGNC:29299]
ZNF354C	0.919662	#N/A	0.727526	#N/A	#N/A	1.83598	1.51071	2.72905	2.05125	1.84473	1.30575	#N/A	1.42605	#N/A	#N/A	#N/A	#N/A	1.70611	2.18361	5.55728	#N/A	#N/A	#N/A	#N/A	0.503604	#N/A	#N/A	13	ENSG00000177932	ZNF354C	protein_coding	zinc finger protein 354C [Source:HGNC Symbol;Acc:HGNC:16736]
LINC02446	1.77897	#N/A	3.49932	2.05645	0.280139	3.06017	0.247138	0.824802	0.55531	0.684913	2.38838	#N/A	3.33309	#N/A	#N/A	#N/A	#N/A	#N/A	0.591356	0.214376	#N/A	#N/A	#N/A	#N/A	#N/A	#N/A	#N/A	13	ENSG00000256039	LINC02446	lncRNA	long intergenic non-protein coding RNA 2446 [Source:HGNC Symbol;Acc:HGNC:53378]
SLC5A5	1.95021	#N/A	1.24829	#N/A	#N/A	3.58419	#N/A	#N/A	#N/A	1.28041	1.56626	#N/A	2.9266	#N/A	#N/A	1.79651	0.191798	#N/A	0.186256	0.257445	#N/A	#N/A	1.87358	#N/A	1.62618	0.0969694	#N/A	13	ENSG00000105641	SLC5A5	protein_coding	solute carrier family 5 member 5 [Source:HGNC Symbol;Acc:HGNC:11040]
LINC02795	1.76274	#N/A	1.39224	1.25963	#N/A	4.3038	0.795503	0.691727	#N/A	4.78004	3.74644	#N/A	5.11977	#N/A	#N/A	1.35312	#N/A	#N/A	#N/A	1.55096	#N/A	#N/A	1.31549	#N/A	2.85593	#N/A	#N/A	13	ENSG00000285210	LINC02795	lncRNA	long intergenic non-protein coding RNA 2795 [Source:HGNC Symbol;Acc:HGNC:54319]
SYNGAP1-AS1	1.035	#N/A	0.695265	#N/A	1.08071	1.583	#N/A	1.69453	#N/A	1.87819	0.984097	#N/A	2.04119	#N/A	#N/A	0.581304	#N/A	#N/A	#N/A	5.43281	#N/A	#N/A	0.503924	0.595482	1.02871	#N/A	#N/A	13	ENSG00000274259	SYNGAP1-AS1	lncRNA	SYNGAP1 antisense RNA 1 [Source:HGNC Symbol;Acc:HGNC:53831]
SCARF2	1.56078	#N/A	1.0115	1.21733	1.22948	0.895174	#N/A	#N/A	0.504016	0.867922	#N/A	#N/A	1.68844	#N/A	#N/A	0.758077	#N/A	#N/A	0.841755	1.63199	#N/A	#N/A	0.666036	0.701906	#N/A	#N/A	#N/A	13	ENSG00000244486	SCARF2	protein_coding	scavenger receptor class F member 2 [Source:HGNC Symbol;Acc:HGNC:19869]
ABLIM2	1.06178	#N/A	#N/A	1.9982	#N/A	2.6965	1.74089	2.23221	#N/A	1.55778	2.5411	#N/A	2.60421	#N/A	#N/A	0.59326	#N/A	1.51063	2.25817	5.27006	#N/A	#N/A	#N/A	#N/A	#N/A	1.08288	#N/A	13	ENSG00000163995	ABLIM2	protein_coding	actin binding LIM protein family member 2 [Source:HGNC Symbol;Acc:HGNC:19195]
IL2	0.49882	0.11785	0.596837	#N/A	#N/A	4.64591	#N/A	#N/A	#N/A	1.41876	0.348946	#N/A	1.50713	1.9528	0.123857	3.28591	#N/A	0.192761	#N/A	#N/A	#N/A	#N/A	4.73586	#N/A	0.559378	#N/A	#N/A	13	ENSG00000109471	IL2	protein_coding	interleukin 2 [Source:HGNC Symbol;Acc:HGNC:6001]
#274629	0.943893	#N/A	#N/A	#N/A	#N/A	1.39049	1.72293	#N/A	2.37098	1.47961	0.715621	0.716888	3.67053	#N/A	#N/A	0.685343	#N/A	#N/A	#N/A	5.73254	#N/A	#N/A	0.442476	0.865959	1.20492	#N/A	#N/A	13	ENSG00000274629		lncRNA	novel transcript, antisense to CUL3
TNFRSF14-AS1#238164	0.926187	#N/A	#N/A	1.74683	#N/A	1.8886	1.43816	1.43678	4.00017	1.97818	1.39789	#N/A	2.33855	#N/A	#N/A	#N/A	0.976837	1.70651	#N/A	5.77277	0.498912	#N/A	#N/A	#N/A	#N/A	#N/A	#N/A	13	ENSG00000238164	TNFRSF14-AS1	lncRNA	TNFRSF14 antisense RNA 1 [Source:HGNC Symbol;Acc:HGNC:26966]
ZP1	0.266521	#N/A	0.297682	#N/A	#N/A	2.55618	#N/A	#N/A	#N/A	0.542679	0.245663	0.0336568	0.859349	0.706226	0.108506	0.45318	#N/A	#N/A	#N/A	0.145475	#N/A	#N/A	2.92506	#N/A	0.358912	#N/A	#N/A	13	ENSG00000149506	ZP1	protein_coding	zona pellucida glycoprotein 1 [Source:HGNC Symbol;Acc:HGNC:13187]
SMAD3	0.343718	#N/A	#N/A	1.46382	#N/A	#N/A	#N/A	0.683704	#N/A	0.944293	0.725811	#N/A	0.725799	0.247782	#N/A	0.660193	#N/A	0.680959	2.43965	8.03575	#N/A	#N/A	#N/A	0.265734	0.585726	#N/A	#N/A	13	ENSG00000166949	SMAD3	protein_coding	SMAD family member 3 [Source:HGNC Symbol;Acc:HGNC:6769]
#223808	0.33276	#N/A	0.352406	#N/A	#N/A	4.07933	#N/A	#N/A	#N/A	0.572895	0.353611	0.0342908	0.681267	#N/A	#N/A	1.46771	#N/A	0.222276	#N/A	0.166562	#N/A	#N/A	4.21538	1.65552	0.250887	#N/A	#N/A	13	ENSG00000223808		lncRNA	novel transcript
ANKRD31	1.60906	#N/A	1.66922	1.39753	#N/A	3.9371	1.24002	1.07797	#N/A	5.61911	3.91533	#N/A	4.92748	#N/A	#N/A	2.06808	#N/A	#N/A	0.688809	1.89667	#N/A	#N/A	0.934653	#N/A	#N/A	#N/A	#N/A	13	ENSG00000145700	ANKRD31	protein_coding	ankyrin repeat domain 31 [Source:HGNC Symbol;Acc:HGNC:26853]
PRKG2	1.38448	#N/A	#N/A	2.97365	1.18351	4.99459	2.05302	1.36878	0.879655	3.99272	3.46816	#N/A	4.5634	#N/A	#N/A	#N/A	#N/A	1.74234	1.05605	3.83757	#N/A	#N/A	#N/A	#N/A	#N/A	#N/A	#N/A	13	ENSG00000138669	PRKG2	protein_coding	protein kinase cGMP-dependent 2 [Source:HGNC Symbol;Acc:HGNC:9416]
TRGC2	3.69155	#N/A	5.01944	3.21102	7.55957	5.64996	3.69658	3.09191	3.62753	6.21653	2.75629	#N/A	5.60183	#N/A	#N/A	#N/A	#N/A	#N/A	4.31406	3.98382	#N/A	#N/A	#N/A	#N/A	#N/A	#N/A	#N/A	13	ENSG00000227191	TRGC2	TR_C_gene	T cell receptor gamma constant 2 [Source:HGNC Symbol;Acc:HGNC:12276]
KIAA1328	0.439132	#N/A	#N/A	#N/A	#N/A	0.701542	1.28624	0.961868	1.14159	#N/A	1.33649	#N/A	0.968142	#N/A	#N/A	0.193565	#N/A	1.38482	1.12405	9.85194	#N/A	#N/A	#N/A	#N/A	0.549825	0.68553	#N/A	13	ENSG00000150477	KIAA1328	protein_coding	KIAA1328 [Source:HGNC Symbol;Acc:HGNC:29248]
NBL1	1.75768	#N/A	2.45809	0.611455	#N/A	2.8634	#N/A	0.421218	#N/A	2.46785	2.68546	#N/A	2.89847	0.972214	#N/A	1.50959	#N/A	#N/A	0.261566	0.524921	#N/A	#N/A	1.31319	#N/A	#N/A	#N/A	#N/A	13	ENSG00000158747	NBL1	protein_coding	NBL1, DAN family BMP antagonist [Source:HGNC Symbol;Acc:HGNC:7650]
LTBP1	1.1318	#N/A	0.969765	#N/A	1.54602	1.99181	#N/A	0.560344	0.285691	1.12509	1.75239	0.217091	0.583535	#N/A	0.724502	#N/A	#N/A	0.609448	#N/A	#N/A	0.267456	#N/A	#N/A	#N/A	#N/A	#N/A	#N/A	13	ENSG00000049323	LTBP1	protein_coding	latent transforming growth factor beta binding protein 1 [Source:HGNC Symbol;Acc:HGNC:6714]
PIGU	0.444098	#N/A	#N/A	0.616485	#N/A	0.938482	1.6971	1.22085	#N/A	0.415785	0.572696	#N/A	1.33151	#N/A	#N/A	0.304252	#N/A	0.515402	0.561238	8.087	#N/A	#N/A	#N/A	#N/A	0.463598	#N/A	#N/A	13	ENSG00000101464	PIGU	protein_coding	phosphatidylinositol glycan anchor biosynthesis class U [Source:HGNC Symbol;Acc:HGNC:15791]
#236064	1.43599	#N/A	#N/A	#N/A	#N/A	4.80583	#N/A	1.019	0.682114	3.57227	3.35806	#N/A	4.59102	#N/A	#N/A	1.60734	1.11129	1.34093	0.648567	1.7041	#N/A	#N/A	#N/A	#N/A	1.01	#N/A	#N/A	13	ENSG00000236064		lncRNA	novel transcript, antisense to MID2
IL10	0.438599	0.10479	0.376167	#N/A	0.214488	#N/A	#N/A	#N/A	#N/A	1.10787	#N/A	#N/A	#N/A	1.13068	#N/A	3.76061	#N/A	#N/A	0.140068	0.179258	2.51984	#N/A	3.06633	3.4595	0.503778	#N/A	#N/A	13	ENSG00000136634	IL10	protein_coding	interleukin 10 [Source:HGNC Symbol;Acc:HGNC:5962]
IKZF1	0.266451	#N/A	#N/A	#N/A	#N/A	0.561988	1.11585	0.89463	1.02365	#N/A	0.854093	#N/A	0.611077	#N/A	#N/A	0.21187	0.314786	#N/A	1.10565	7.6026	#N/A	#N/A	#N/A	#N/A	0.205299	#N/A	0.896373	13	ENSG00000185811	IKZF1	protein_coding	IKAROS family zinc finger 1 [Source:HGNC Symbol;Acc:HGNC:13176]
CD7	2.26647	#N/A	6.01922	3.31352	5.09583	4.58788	5.70085	2.39891	4.86096	3.80313	2.85866	#N/A	6.28435	#N/A	#N/A	#N/A	#N/A	#N/A	3.08297	3.52325	#N/A	#N/A	#N/A	#N/A	#N/A	#N/A	#N/A	13	ENSG00000173762	CD7	protein_coding	CD7 molecule [Source:HGNC Symbol;Acc:HGNC:1695]
#263624	1.05175	#N/A	#N/A	#N/A	#N/A	1.67582	3.72855	#N/A	#N/A	2.12959	1.14804	#N/A	3.4701	0.749253	#N/A	0.973281	#N/A	1.42368	#N/A	4.85063	#N/A	#N/A	0.63955	0.924345	1.50281	#N/A	#N/A	13	ENSG00000263624		lncRNA	novel transcript
PDE5A	0.568825	#N/A	#N/A	#N/A	#N/A	1.27827	1.44833	1.0974	1.59155	1.20085	#N/A	0.46244	2.63864	#N/A	#N/A	0.399946	#N/A	#N/A	#N/A	1.64204	#N/A	#N/A	0.307397	0.358849	1.08428	#N/A	#N/A	13	ENSG00000138735	PDE5A	protein_coding	phosphodiesterase 5A [Source:HGNC Symbol;Acc:HGNC:8784]
ALMS1	0.557733	#N/A	0.480794	0.508214	0.574381	0.656961	1.23028	0.851532	0.871464	0.450478	0.49316	#N/A	0.914295	#N/A	#N/A	#N/A	#N/A	#N/A	#N/A	9.31196	#N/A	#N/A	#N/A	#N/A	0.474863	#N/A	#N/A	13	ENSG00000116127	ALMS1	protein_coding	ALMS1 centrosome and basal body associated protein [Source:HGNC Symbol;Acc:HGNC:428]
RC3H2	0.344968	#N/A	#N/A	#N/A	#N/A	0.448341	0.853736	0.608756	0.650128	#N/A	0.380059	0.388252	0.360062	#N/A	#N/A	0.260911	#N/A	#N/A	0.892916	6.50316	#N/A	#N/A	#N/A	0.231168	0.385151	#N/A	#N/A	13	ENSG00000056586	RC3H2	protein_coding	ring finger and CCCH-type domains 2 [Source:HGNC Symbol;Acc:HGNC:21461]
#288016	1.45993	#N/A	1.44153	1.34987	#N/A	4.77003	0.837694	2.84888	2.42853	2.9931	1.49288	#N/A	4.55236	#N/A	#N/A	#N/A	#N/A	1.22996	3.21957	0.712126	#N/A	#N/A	#N/A	#N/A	#N/A	#N/A	#N/A	13	ENSG00000288016		lncRNA	novel transcript
#286750	0.166945	0.074933	0.178668	#N/A	#N/A	0.195392	#N/A	#N/A	#N/A	0.188519	#N/A	#N/A	0.180619	0.101419	0.0762873	0.0875488	#N/A	0.139041	#N/A	#N/A	#N/A	#N/A	0.0528763	0.109762	0.102455	#N/A	#N/A	13	ENSG00000286750		lncRNA	novel transcript
MOSMO#185716	0.339046	#N/A	0.411126	0.590909	#N/A	0.275375	#N/A	#N/A	0.842608	0.286844	0.509334	#N/A	0.684983	#N/A	#N/A	0.3295	#N/A	0.460006	0.557152	8.99743	#N/A	#N/A	#N/A	#N/A	0.464759	#N/A	#N/A	13	ENSG00000185716	MOSMO	protein_coding	modulator of smoothened [Source:HGNC Symbol;Acc:HGNC:27087]
DENND1C	0.41428	#N/A	0.314585	#N/A	#N/A	0.5475	0.912812	1.04598	#N/A	0.376208	0.908377	#N/A	0.946158	#N/A	#N/A	#N/A	0.630657	0.836831	0.625238	5.30068	#N/A	#N/A	#N/A	#N/A	#N/A	#N/A	1.43321	13	ENSG00000205744	DENND1C	protein_coding	DENN domain containing 1C [Source:HGNC Symbol;Acc:HGNC:26225]
NXPE3	0.520306	#N/A	0.52297	0.869175	0.689494	0.695837	1.27449	0.836542	#N/A	#N/A	1.0804	0.460996	#N/A	0.40415	#N/A	0.723615	0.689161	#N/A	#N/A	7.35301	#N/A	#N/A	#N/A	#N/A	#N/A	#N/A	#N/A	13	ENSG00000144815	NXPE3	protein_coding	neurexophilin and PC-esterase domain family member 3 [Source:HGNC Symbol;Acc:HGNC:28238]
YPEL2	0.525306	0.419831	0.478493	#N/A	#N/A	#N/A	#N/A	#N/A	#N/A	#N/A	#N/A	0.878045	#N/A	#N/A	#N/A	0.93721	1.23513	1.11974	1.46044	4.57841	0.285761	#N/A	1.10563	0.912366	1.1706	#N/A	#N/A	13	ENSG00000175155	YPEL2	protein_coding	yippee like 2 [Source:HGNC Symbol;Acc:HGNC:18326]
ADIRF-AS1	1.38766	#N/A	1.30891	#N/A	2.73024	#N/A	1.28043	#N/A	#N/A	5.24899	1.42561	#N/A	1.62252	#N/A	#N/A	3.18864	#N/A	2.00229	#N/A	2.46216	#N/A	#N/A	2.07903	1.27322	2.68529	#N/A	#N/A	13	ENSG00000272734	ADIRF-AS1	lncRNA	ADIRF antisense RNA 1 [Source:HGNC Symbol;Acc:HGNC:45127]
ERGIC2	0.370843	#N/A	0.405039	#N/A	#N/A	1.00842	2.00981	0.922625	1.45087	0.751404	0.974786	#N/A	0.796861	0.412976	0.537431	0.308002	#N/A	#N/A	#N/A	5.10595	#N/A	#N/A	#N/A	#N/A	#N/A	#N/A	#N/A	13	ENSG00000087502	ERGIC2	protein_coding	ERGIC and golgi 2 [Source:HGNC Symbol;Acc:HGNC:30208]
CHD2	0.226613	#N/A	#N/A	#N/A	#N/A	0.23155	0.402789	0.54861	0.696019	0.467784	0.605616	#N/A	0.728795	#N/A	#N/A	0.307345	0.378539	#N/A	#N/A	7.11617	#N/A	#N/A	#N/A	0.165798	0.439239	#N/A	#N/A	13	ENSG00000173575	CHD2	protein_coding	chromodomain helicase DNA binding protein 2 [Source:HGNC Symbol;Acc:HGNC:1917]
SYNE3	0.507881	0.371446	0.320171	#N/A	#N/A	#N/A	#N/A	#N/A	#N/A	#N/A	#N/A	1.11495	#N/A	#N/A	#N/A	2.00571	#N/A	0.681284	#N/A	8.5059	0.322931	#N/A	1.16306	0.605332	1.0473	1.32621	1.09767	13	ENSG00000176438	SYNE3	protein_coding	spectrin repeat containing nuclear envelope family member 3 [Source:HGNC Symbol;Acc:HGNC:19861]
CD8B	3.46713	#N/A	5.26064	4.03812	5.32138	4.9411	3.337	2.56806	2.1344	5.1927	2.10924	#N/A	6.21937	#N/A	#N/A	#N/A	#N/A	#N/A	4.69923	3.86848	#N/A	#N/A	#N/A	#N/A	#N/A	#N/A	#N/A	13	ENSG00000172116	CD8B	protein_coding	CD8b molecule [Source:HGNC Symbol;Acc:HGNC:1707]
PAPOLG	0.388505	0.427939	0.291777	#N/A	#N/A	0.718519	1.22548	0.88477	1.10196	0.311128	0.733553	#N/A	0.678365	#N/A	#N/A	#N/A	#N/A	0.560912	0.872693	8.26885	#N/A	#N/A	#N/A	#N/A	#N/A	#N/A	#N/A	13	ENSG00000115421	PAPOLG	protein_coding	poly(A) polymerase gamma [Source:HGNC Symbol;Acc:HGNC:14982]
ABCA10	0.680103	#N/A	0.542574	#N/A	1.19225	2.96041	2.90066	5.19707	4.32919	4.96825	2.13756	#N/A	3.54828	#N/A	#N/A	#N/A	1.42651	#N/A	#N/A	6.1007	#N/A	#N/A	#N/A	#N/A	0.78961	#N/A	#N/A	13	ENSG00000154263	ABCA10	protein_coding	ATP binding cassette subfamily A member 10 [Source:HGNC Symbol;Acc:HGNC:30]
FBXL17	0.276623	#N/A	#N/A	#N/A	#N/A	0.28936	0.59903	0.649095	0.802169	0.245699	0.394546	#N/A	0.650239	0.177728	#N/A	#N/A	0.417428	#N/A	0.701211	8.01242	#N/A	#N/A	#N/A	#N/A	0.410745	#N/A	#N/A	13	ENSG00000145743	FBXL17	protein_coding	F-box and leucine rich repeat protein 17 [Source:HGNC Symbol;Acc:HGNC:13615]
PPP4R3B	0.233941	#N/A	#N/A	#N/A	#N/A	0.259646	0.608406	0.619167	0.541172	0.298254	0.3678	#N/A	0.353143	#N/A	#N/A	0.186531	0.559827	#N/A	0.564785	6.29999	#N/A	#N/A	#N/A	#N/A	0.201103	#N/A	#N/A	13	ENSG00000275052	PPP4R3B	protein_coding	protein phosphatase 4 regulatory subunit 3B [Source:HGNC Symbol;Acc:HGNC:29267]
#260296	1.12265	1.16925	1.27377	#N/A	1.56393	2.07358	2.6164	2.15488	#N/A	2.25847	#N/A	#N/A	2.06444	#N/A	#N/A	#N/A	#N/A	#N/A	#N/A	3.78627	#N/A	#N/A	0.834781	0.672627	0.911855	#N/A	#N/A	13	ENSG00000260296		lncRNA	novel transcript, overlapping N4BP2
CHEK1	0.883911	#N/A	0.804697	3.03601	1.92951	2.02831	1.8329	1.67144	#N/A	2.66862	#N/A	#N/A	2.19252	0.967761	#N/A	#N/A	#N/A	#N/A	#N/A	5.03383	0.771865	#N/A	0.603432	#N/A	#N/A	#N/A	#N/A	13	ENSG00000149554	CHEK1	protein_coding	checkpoint kinase 1 [Source:HGNC Symbol;Acc:HGNC:1925]
CTSW	2.55466	#N/A	5.27263	3.81081	5.28756	5.08335	3.5321	3.17102	5.44747	4.62623	2.52544	#N/A	6.00339	#N/A	#N/A	#N/A	#N/A	#N/A	1.67214	2.95823	#N/A	#N/A	#N/A	#N/A	#N/A	#N/A	#N/A	13	ENSG00000172543	CTSW	protein_coding	cathepsin W [Source:HGNC Symbol;Acc:HGNC:2546]
TTC37	0.271894	#N/A	#N/A	0.411457	#N/A	0.504261	0.904687	#N/A	1.10673	1.02747	0.440756	#N/A	0.800241	0.24868	#N/A	#N/A	0.532469	#N/A	#N/A	6.06559	#N/A	#N/A	#N/A	0.247101	0.366053	#N/A	#N/A	13	ENSG00000198677	TTC37	protein_coding	tetratricopeptide repeat domain 37 [Source:HGNC Symbol;Acc:HGNC:23639]
ZNF326	0.317012	#N/A	0.251267	#N/A	#N/A	#N/A	#N/A	#N/A	#N/A	#N/A	#N/A	0.347597	0.346057	0.279843	0.488528	0.281821	#N/A	#N/A	0.610793	5.97864	0.219545	#N/A	0.288684	0.336247	0.50553	#N/A	#N/A	13	ENSG00000162664	ZNF326	protein_coding	zinc finger protein 326 [Source:HGNC Symbol;Acc:HGNC:14104]
KCNG3	0.0730814	0.0497588	0.133752	#N/A	#N/A	#N/A	#N/A	#N/A	#N/A	0.140559	0.112794	0.0158481	0.13816	#N/A	0.0366437	0.0742369	#N/A	0.0907107	0.0639926	#N/A	#N/A	#N/A	0.0152616	#N/A	0.0612142	#N/A	#N/A	13	ENSG00000171126	KCNG3	protein_coding	potassium voltage-gated channel modifier subfamily G member 3 [Source:HGNC Symbol;Acc:HGNC:18306]
PTPN22	0.262214	#N/A	0.207321	#N/A	0.363195	0.743722	0.755078	#N/A	1.86265	3.03055	0.308026	#N/A	1.68195	#N/A	#N/A	#N/A	#N/A	#N/A	0.501324	5.40543	0.418337	#N/A	#N/A	#N/A	#N/A	#N/A	1.61033	13	ENSG00000134242	PTPN22	protein_coding	protein tyrosine phosphatase non-receptor type 22 [Source:HGNC Symbol;Acc:HGNC:9652]
EFCAB7	0.583377	#N/A	#N/A	#N/A	#N/A	2.57338	2.82098	3.19931	5.227	2.08671	2.11918	#N/A	2.50699	0.537313	#N/A	#N/A	#N/A	1.01866	#N/A	3.38028	#N/A	#N/A	#N/A	0.406019	0.848728	#N/A	#N/A	13	ENSG00000203965	EFCAB7	protein_coding	EF-hand calcium binding domain 7 [Source:HGNC Symbol;Acc:HGNC:29379]
TPPP	1.34954	0.432426	2.28703	0.370458	#N/A	3.0891	#N/A	#N/A	#N/A	4.31326	1.57663	#N/A	3.14323	#N/A	#N/A	1.81605	#N/A	0.669686	#N/A	0.255492	#N/A	#N/A	1.62165	#N/A	#N/A	0.10215	#N/A	13	ENSG00000171368	TPPP	protein_coding	tubulin polymerization promoting protein [Source:HGNC Symbol;Acc:HGNC:24164]
JUNB	0.275668	0.529917	0.805717	#N/A	0.619008	#N/A	#N/A	#N/A	#N/A	#N/A	#N/A	#N/A	#N/A	#N/A	0.360479	0.851724	1.77895	1.34648	2.65779	7.04438	#N/A	#N/A	0.74337	#N/A	#N/A	0.805692	1.74839	13	ENSG00000171223	JUNB	protein_coding	JunB proto-oncogene, AP-1 transcription factor subunit [Source:HGNC Symbol;Acc:HGNC:6205]
SETDB2	0.481459	#N/A	#N/A	#N/A	#N/A	0.449674	#N/A	0.977098	1.35528	0.395777	#N/A	0.385976	0.587035	0.349248	#N/A	0.542524	0.474987	#N/A	#N/A	8.11544	#N/A	#N/A	#N/A	0.370922	0.651993	#N/A	#N/A	13	ENSG00000136169	SETDB2	protein_coding	SET domain bifurcated histone lysine methyltransferase 2 [Source:HGNC Symbol;Acc:HGNC:20263]
OR3A2	1.04666	#N/A	0.819682	#N/A	#N/A	2.26806	3.51466	1.84025	1.76514	1.42402	#N/A	#N/A	2.20553	#N/A	#N/A	1.30165	#N/A	#N/A	1.8493	4.89423	#N/A	#N/A	0.906625	0.61436	#N/A	#N/A	#N/A	13	ENSG00000221882	OR3A2	protein_coding	olfactory receptor family 3 subfamily A member 2 [Source:HGNC Symbol;Acc:HGNC:8283]
#248537	0.255379	#N/A	0.233826	#N/A	#N/A	0.537636	#N/A	#N/A	#N/A	0.282749	0.218793	0.0297777	0.295066	0.860978	#N/A	0.46794	#N/A	#N/A	#N/A	0.168923	#N/A	#N/A	3.08982	1.48123	0.259128	#N/A	#N/A	13	ENSG00000248537		lncRNA	novel transcript
MATR3	0.467629	#N/A	#N/A	#N/A	#N/A	0.728092	1.08678	#N/A	1.09781	0.747945	0.723323	#N/A	0.996292	0.523834	#N/A	0.381659	#N/A	0.830618	1.00998	6.93744	#N/A	#N/A	#N/A	#N/A	0.482735	#N/A	#N/A	13	ENSG00000015479	MATR3	protein_coding	matrin 3 [Source:HGNC Symbol;Acc:HGNC:6912]
BTBD6	0.657841	0.977135	1.01417	#N/A	1.04991	1.85277	1.83164	1.53023	#N/A	1.23768	1.4085	#N/A	0.929576	0.675817	#N/A	#N/A	#N/A	1.18801	#N/A	2.18663	#N/A	#N/A	#N/A	#N/A	#N/A	#N/A	#N/A	13	ENSG00000184887	BTBD6	protein_coding	BTB domain containing 6 [Source:HGNC Symbol;Acc:HGNC:19897]
ENTPD4	0.292034	#N/A	#N/A	0.680555	0.650683	#N/A	#N/A	0.708546	#N/A	#N/A	0.496224	#N/A	0.420149	#N/A	#N/A	0.457248	0.67465	#N/A	#N/A	8.76795	#N/A	#N/A	0.381294	0.356824	0.651896	#N/A	1.18588	13	ENSG00000197217	ENTPD4	protein_coding	ectonucleoside triphosphate diphosphohydrolase 4 [Source:HGNC Symbol;Acc:HGNC:14573]
ATP6V0E2-AS1	1.11267	#N/A	2.94772	#N/A	1.60371	2.70285	#N/A	0.556511	#N/A	1.06911	2.16309	#N/A	3.92386	#N/A	#N/A	0.786848	#N/A	1.77534	0.316877	0.887822	#N/A	#N/A	#N/A	#N/A	0.92433	#N/A	#N/A	13	ENSG00000204934	ATP6V0E2-AS1	lncRNA	ATP6V0E2 antisense RNA 1 [Source:HGNC Symbol;Acc:HGNC:44180]
FKBP11	0.876811	#N/A	2.53652	1.41359	2.41145	1.18789	1.35796	1.67188	2.57383	2.84462	1.15191	#N/A	2.4226	#N/A	#N/A	#N/A	#N/A	1.00216	#N/A	5.48818	#N/A	#N/A	#N/A	#N/A	#N/A	#N/A	#N/A	13	ENSG00000134285	FKBP11	protein_coding	FKBP prolyl isomerase 11 [Source:HGNC Symbol;Acc:HGNC:18624]
TRPM7	0.199944	#N/A	#N/A	#N/A	#N/A	0.304848	0.410256	0.690882	0.974714	0.297707	0.433839	#N/A	0.738114	#N/A	#N/A	#N/A	#N/A	0.566065	0.431467	10.7194	#N/A	#N/A	#N/A	0.155273	0.45417	#N/A	#N/A	13	ENSG00000092439	TRPM7	protein_coding	transient receptor potential cation channel subfamily M member 7 [Source:HGNC Symbol;Acc:HGNC:17994]
ZNF346	0.350637	#N/A	#N/A	#N/A	#N/A	0.64826	1.42314	0.85748	1.35106	1.11843	0.809974	#N/A	1.09015	#N/A	#N/A	0.298738	#N/A	0.588915	#N/A	5.98078	#N/A	#N/A	#N/A	0.365932	0.331832	#N/A	#N/A	13	ENSG00000113761	ZNF346	protein_coding	zinc finger protein 346 [Source:HGNC Symbol;Acc:HGNC:16403]
DCAF17	0.401945	#N/A	#N/A	#N/A	#N/A	0.746282	1.38909	1.40458	#N/A	0.530804	0.871851	0.66142	0.925956	0.558713	#N/A	#N/A	0.759975	#N/A	#N/A	7.9041	#N/A	#N/A	#N/A	0.267896	0.40897	#N/A	#N/A	13	ENSG00000115827	DCAF17	protein_coding	DDB1 and CUL4 associated factor 17 [Source:HGNC Symbol;Acc:HGNC:25784]
MYH11#133392	0.343451	#N/A	#N/A	#N/A	#N/A	#N/A	0.79549	#N/A	0.962469	0.914854	0.764194	#N/A	1.93901	#N/A	#N/A	0.343456	0.722532	0.835954	#N/A	7.91274	#N/A	#N/A	0.300146	0.503062	0.999791	#N/A	#N/A	13	ENSG00000133392	MYH11	protein_coding	myosin heavy chain 11 [Source:HGNC Symbol;Acc:HGNC:7569]
LUC7L3	0.197701	#N/A	#N/A	#N/A	#N/A	0.355924	0.59601	0.568745	0.869154	0.486223	#N/A	#N/A	0.698194	0.153361	#N/A	0.217471	0.423645	#N/A	#N/A	8.1001	#N/A	#N/A	#N/A	0.292541	0.488534	#N/A	#N/A	13	ENSG00000108848	LUC7L3	protein_coding	LUC7 like 3 pre-mRNA splicing factor [Source:HGNC Symbol;Acc:HGNC:24309]
GZMA	1.91621	#N/A	5.38771	4.25175	6.08213	7.06447	6.48608	#N/A	5.49996	6.57917	3.53794	#N/A	6.44394	#N/A	#N/A	#N/A	#N/A	#N/A	3.0322	5.74219	1.32745	#N/A	#N/A	#N/A	#N/A	#N/A	#N/A	13	ENSG00000145649	GZMA	protein_coding	granzyme A [Source:HGNC Symbol;Acc:HGNC:4708]
DBF4	0.303147	#N/A	0.491643	#N/A	#N/A	1.12622	1.81689	1.9412	1.40826	1.05028	0.840862	#N/A	1.25674	0.533088	#N/A	0.247664	#N/A	#N/A	#N/A	6.46971	#N/A	#N/A	#N/A	#N/A	#N/A	#N/A	1.29231	13	ENSG00000006634	DBF4	protein_coding	DBF4 zinc finger [Source:HGNC Symbol;Acc:HGNC:17364]
NDUFV2-AS1	0.422082	#N/A	#N/A	#N/A	#N/A	1.61212	1.7481	2.32142	2.62521	0.863602	0.890104	#N/A	1.57742	#N/A	#N/A	0.648155	0.949778	#N/A	0.839907	5.24904	#N/A	#N/A	#N/A	#N/A	0.472767	#N/A	#N/A	13	ENSG00000266053	NDUFV2-AS1	lncRNA	NDUFV2 antisense RNA 1 [Source:HGNC Symbol;Acc:HGNC:50826]
RADX	0.700946	#N/A	#N/A	#N/A	#N/A	4.47282	2.54966	3.74777	2.53988	5.91532	3.34586	#N/A	5.51177	0.70727	#N/A	0.792155	#N/A	1.6268	1.65249	4.58705	#N/A	#N/A	#N/A	#N/A	#N/A	#N/A	#N/A	13	ENSG00000147231	RADX	protein_coding	RPA1 related single stranded DNA binding protein, X-linked [Source:HGNC Symbol;Acc:HGNC:25486]
SLC7A6OS	0.328493	#N/A	#N/A	#N/A	0.662739	0.508035	#N/A	1.26787	#N/A	0.710397	#N/A	#N/A	0.973005	#N/A	#N/A	0.577373	0.81095	#N/A	0.670662	6.07473	#N/A	#N/A	0.556256	0.555566	0.473397	#N/A	#N/A	13	ENSG00000103061	SLC7A6OS	protein_coding	solute carrier family 7 member 6 opposite strand [Source:HGNC Symbol;Acc:HGNC:25807]
FLNA	#N/A	1.03157	2.06277	1.26361	2.14852	#N/A	#N/A	0.678104	#N/A	#N/A	0.514266	#N/A	#N/A	0.420609	0.501038	#N/A	#N/A	2.67118	1.46346	1.14767	1.07075	#N/A	#N/A	#N/A	#N/A	#N/A	2.90705	13	ENSG00000196924	FLNA	protein_coding	filamin A [Source:HGNC Symbol;Acc:HGNC:3754]
TMX4	#N/A	0.617029	0.519386	#N/A	0.498308	#N/A	0.542167	#N/A	#N/A	0.906827	0.653321	#N/A	#N/A	0.366137	0.550781	#N/A	#N/A	1.03977	1.55902	6.07705	0.507625	#N/A	#N/A	#N/A	#N/A	0.669902	#N/A	13	ENSG00000125827	TMX4	protein_coding	thioredoxin related transmembrane protein 4 [Source:HGNC Symbol;Acc:HGNC:25237]
S1PR4	#N/A	1.19667	#N/A	#N/A	#N/A	4.37261	4.19099	5.19402	4.16165	#N/A	2.39077	#N/A	#N/A	1.94626	1.47486	0.675152	#N/A	3.67946	#N/A	8.08392	0.683931	#N/A	#N/A	#N/A	#N/A	#N/A	5.35621	13	ENSG00000125910	S1PR4	protein_coding	sphingosine-1-phosphate receptor 4 [Source:HGNC Symbol;Acc:HGNC:3170]
CALM1	#N/A	0.383397	0.721412	#N/A	#N/A	0.905846	1.01255	0.951424	#N/A	0.863237	0.449254	#N/A	#N/A	0.346728	0.527002	#N/A	#N/A	0.965665	0.755468	1.70162	0.271384	#N/A	#N/A	#N/A	#N/A	#N/A	#N/A	13	ENSG00000198668	CALM1	protein_coding	calmodulin 1 [Source:HGNC Symbol;Acc:HGNC:1442]
H3C4	#N/A	1.09999	1.13269	#N/A	#N/A	4.69625	4.75199	2.20595	3.56461	2.12864	2.93268	#N/A	2.21231	0.84121	1.28788	#N/A	#N/A	1.56966	#N/A	5.59773	#N/A	#N/A	#N/A	#N/A	#N/A	#N/A	#N/A	13	ENSG00000197409	H3C4	protein_coding	H3 clustered histone 4 [Source:HGNC Symbol;Acc:HGNC:4767]
LINC00539	#N/A	1.15399	#N/A	#N/A	1.12272	1.30114	1.43424	1.25358	2.79131	1.59564	1.43351	0.72438	2.0156	0.889505	#N/A	#N/A	#N/A	1.48058	#N/A	3.28588	#N/A	#N/A	#N/A	#N/A	#N/A	#N/A	#N/A	13	ENSG00000224429	LINC00539	lncRNA	long intergenic non-protein coding RNA 539 [Source:HGNC Symbol;Acc:HGNC:43672]
TRAPPC2	#N/A	0.530664	#N/A	#N/A	#N/A	2.03059	1.80391	1.48223	1.70207	1.32573	1.37766	#N/A	1.57363	0.496371	0.638254	#N/A	#N/A	0.805331	0.779101	2.9773	#N/A	#N/A	#N/A	#N/A	#N/A	#N/A	#N/A	13	ENSG00000196459	TRAPPC2	protein_coding	trafficking protein particle complex subunit 2 [Source:HGNC Symbol;Acc:HGNC:23068]
TMEM50A	#N/A	0.508494	0.783848	0.695078	0.691037	0.36454	0.641184	0.78223	#N/A	#N/A	0.313952	#N/A	#N/A	0.3037	0.45692	#N/A	#N/A	#N/A	1.06091	1.66162	0.38448	#N/A	#N/A	#N/A	#N/A	#N/A	#N/A	13	ENSG00000183726	TMEM50A	protein_coding	transmembrane protein 50A [Source:HGNC Symbol;Acc:HGNC:30590]
SUB1	#N/A	0.306453	#N/A	#N/A	0.42509	0.371775	0.867298	0.686139	0.495563	0.565253	#N/A	0.248737	#N/A	0.376529	0.419571	0.28435	#N/A	#N/A	#N/A	4.92353	#N/A	#N/A	#N/A	#N/A	#N/A	#N/A	1.26636	13	ENSG00000113387	SUB1	protein_coding	SUB1 regulator of transcription [Source:HGNC Symbol;Acc:HGNC:19985]
HLA-C#204525	#N/A	0.381002	#N/A	#N/A	#N/A	1.69043	2.21572	2.19776	1.59436	0.315817	1.02136	#N/A	#N/A	0.623218	0.762574	#N/A	#N/A	2.92603	#N/A	2.96374	0.366847	#N/A	#N/A	#N/A	#N/A	#N/A	2.10873	13	ENSG00000204525	HLA-C	protein_coding	major histocompatibility complex, class I, C [Source:HGNC Symbol;Acc:HGNC:4933]
MTFP1	#N/A	0.73195	1.48381	1.5958	3.4085	2.99341	3.35488	2.44169	3.67537	3.50371	2.56602	#N/A	2.59142	#N/A	#N/A	#N/A	#N/A	1.82278	#N/A	5.79906	#N/A	#N/A	#N/A	#N/A	#N/A	#N/A	#N/A	13	ENSG00000242114	MTFP1	protein_coding	mitochondrial fission process 1 [Source:HGNC Symbol;Acc:HGNC:26945]
CSRP1-AS1	#N/A	0.590971	#N/A	#N/A	0.863281	0.843562	1.45441	1.18776	#N/A	#N/A	#N/A	0.637981	0.872316	#N/A	#N/A	1.32966	#N/A	2.01738	#N/A	6.43606	#N/A	#N/A	0.73747	0.725857	0.902064	#N/A	#N/A	13	ENSG00000224536	CSRP1-AS1	lncRNA	CSRP1 antisense RNA 1 [Source:HGNC Symbol;Acc:HGNC:55856]
MEI1	#N/A	#N/A	0.720015	1.87191	1.06793	2.10106	1.49712	1.62434	1.65262	2.32492	2.0784	#N/A	2.60138	0.479905	#N/A	#N/A	#N/A	1.72179	#N/A	4.40923	#N/A	#N/A	#N/A	#N/A	#N/A	#N/A	#N/A	13	ENSG00000167077	MEI1	protein_coding	meiotic double-stranded break formation protein 1 [Source:HGNC Symbol;Acc:HGNC:28613]
#229618	#N/A	#N/A	#N/A	2.74235	#N/A	1.26784	2.02044	#N/A	2.46361	0.790076	0.904097	#N/A	2.18934	0.760809	1.36224	#N/A	1.4377	#N/A	3.08052	6.04814	#N/A	#N/A	#N/A	#N/A	1.25602	#N/A	#N/A	13	ENSG00000229618		lncRNA	novel transcript
#246225	#N/A	#N/A	#N/A	2.52314	#N/A	3.5653	2.82295	2.57396	3.16866	3.43676	1.78888	#N/A	4.23655	#N/A	#N/A	0.500127	#N/A	#N/A	1.94421	4.52417	#N/A	#N/A	0.498131	#N/A	#N/A	0.930297	#N/A	13	ENSG00000246225		lncRNA	novel transcript, antisense to SVIP
#285756	#N/A	#N/A	#N/A	0.998555	#N/A	2.00055	1.98578	1.02126	2.3555	4.09527	0.46586	#N/A	2.56649	#N/A	#N/A	0.661276	#N/A	0.669565	#N/A	7.55496	#N/A	#N/A	0.352695	#N/A	0.403509	#N/A	#N/A	13	ENSG00000285756		lncRNA	novel transcript
KCNA3	#N/A	#N/A	2.02376	0.657938	1.35544	3.21208	0.531725	0.481961	#N/A	3.81512	1.81297	#N/A	3.10954	0.997706	#N/A	1.40743	#N/A	1.32623	#N/A	0.759109	#N/A	#N/A	#N/A	#N/A	#N/A	#N/A	#N/A	13	ENSG00000177272	KCNA3	protein_coding	potassium voltage-gated channel subfamily A member 3 [Source:HGNC Symbol;Acc:HGNC:6221]
H1-4	#N/A	#N/A	#N/A	0.89374	#N/A	3.12965	3.98991	2.49441	2.08907	0.557008	0.61687	#N/A	0.419448	0.508025	0.524578	#N/A	#N/A	1.85503	0.769217	7.34304	#N/A	#N/A	#N/A	#N/A	#N/A	#N/A	#N/A	13	ENSG00000168298	H1-4	protein_coding	H1.4 linker histone, cluster member [Source:HGNC Symbol;Acc:HGNC:4718]
ECT2	#N/A	#N/A	#N/A	1.26696	2.60237	#N/A	#N/A	#N/A	1.7598	1.09071	#N/A	1.25031	#N/A	0.652142	0.783928	1.06827	#N/A	1.02042	#N/A	5.36972	0.898781	#N/A	0.756023	0.77726	#N/A	#N/A	#N/A	13	ENSG00000114346	ECT2	protein_coding	epithelial cell transforming 2 [Source:HGNC Symbol;Acc:HGNC:3155]
TCP11L2	#N/A	#N/A	#N/A	0.617034	#N/A	#N/A	#N/A	#N/A	#N/A	0.785878	1.2212	0.87403	0.622755	#N/A	#N/A	0.911899	2.03742	1.61431	1.74345	5.50527	#N/A	#N/A	0.73485	0.381578	0.722093	#N/A	#N/A	13	ENSG00000166046	TCP11L2	protein_coding	t-complex 11 like 2 [Source:HGNC Symbol;Acc:HGNC:28627]
DYRK2	#N/A	#N/A	#N/A	1.03099	0.620316	1.85293	2.30938	1.4104	1.73302	0.679142	0.885195	#N/A	0.682701	#N/A	#N/A	#N/A	0.616855	1.26645	1.8082	7.27765	#N/A	#N/A	#N/A	#N/A	#N/A	#N/A	#N/A	13	ENSG00000127334	DYRK2	protein_coding	dual specificity tyrosine phosphorylation regulated kinase 2 [Source:HGNC Symbol;Acc:HGNC:3093]
FHL1	#N/A	#N/A	2.21234	#N/A	1.60682	2.88854	3.84113	#N/A	2.55716	3.79435	1.14324	#N/A	2.13287	#N/A	#N/A	1.82603	#N/A	#N/A	2.1017	#N/A	#N/A	#N/A	1.63837	#N/A	0.844036	3.52221	#N/A	13	ENSG00000022267	FHL1	protein_coding	four and a half LIM domains 1 [Source:HGNC Symbol;Acc:HGNC:3702]
EBP	#N/A	#N/A	1.08075	#N/A	#N/A	1.95776	1.87734	1.67765	4.28318	0.765006	0.644483	#N/A	0.718688	#N/A	0.788773	#N/A	#N/A	1.95516	#N/A	2.68543	0.545322	#N/A	#N/A	#N/A	#N/A	#N/A	1.30682	13	ENSG00000147155	EBP	protein_coding	EBP cholestenol delta-isomerase [Source:HGNC Symbol;Acc:HGNC:3133]
CYP24A1	#N/A	#N/A	0.184063	#N/A	#N/A	0.213375	#N/A	#N/A	#N/A	0.197692	0.16965	0.0230248	0.189803	0.43247	#N/A	0.193457	#N/A	0.144809	#N/A	0.100256	#N/A	#N/A	0.310108	0.345714	0.0972375	#N/A	#N/A	13	ENSG00000019186	CYP24A1	protein_coding	cytochrome P450 family 24 subfamily A member 1 [Source:HGNC Symbol;Acc:HGNC:2602]
SACS	#N/A	#N/A	0.500289	#N/A	1.29687	1.01998	1.12807	1.62472	1.87332	1.20023	#N/A	#N/A	1.04159	0.537697	0.667821	0.590412	#N/A	#N/A	1.61345	7.35203	#N/A	#N/A	#N/A	#N/A	#N/A	#N/A	#N/A	13	ENSG00000151835	SACS	protein_coding	sacsin molecular chaperone [Source:HGNC Symbol;Acc:HGNC:10519]
ARHGAP11B#285077	#N/A	#N/A	1.17252	#N/A	#N/A	1.61987	1.76639	#N/A	0.844793	1.74617	1.21513	1.40208	2.22364	#N/A	#N/A	1.24233	#N/A	#N/A	#N/A	3.45368	1.11767	#N/A	#N/A	0.783705	0.949905	#N/A	#N/A	13	ENSG00000285077	ARHGAP11B	protein_coding	Rho GTPase activating protein 11B [Source:HGNC Symbol;Acc:HGNC:15782]
BDH2	#N/A	#N/A	0.787707	#N/A	0.987309	2.17318	1.70041	1.68848	2.09006	4.28372	1.99272	#N/A	2.02849	0.665066	#N/A	#N/A	#N/A	1.31245	1.41061	3.53952	#N/A	#N/A	#N/A	#N/A	#N/A	#N/A	#N/A	13	ENSG00000164039	BDH2	protein_coding	3-hydroxybutyrate dehydrogenase 2 [Source:HGNC Symbol;Acc:HGNC:32389]
#225300	#N/A	#N/A	0.914376	#N/A	#N/A	1.93092	#N/A	0.750187	0.507937	1.45625	1.61796	#N/A	2.29148	#N/A	#N/A	1.10177	#N/A	1.42143	#N/A	2.14974	#N/A	#N/A	1.14984	1.01223	0.884399	#N/A	#N/A	13	ENSG00000225300		lncRNA	novel transcript
GLOD4	#N/A	#N/A	0.42171	#N/A	#N/A	1.15485	1.30402	1.63667	1.22552	0.674141	0.711936	#N/A	#N/A	0.566731	0.89726	0.492634	#N/A	1.1882	1.33492	4.29815	#N/A	#N/A	#N/A	#N/A	#N/A	#N/A	#N/A	13	ENSG00000167699	GLOD4	protein_coding	glyoxalase domain containing 4 [Source:HGNC Symbol;Acc:HGNC:14111]
NSMCE3#185115	#N/A	#N/A	0.456614	#N/A	#N/A	3.49575	2.94207	2.08322	3.3564	1.28367	1.56292	#N/A	0.607801	0.955351	0.766564	#N/A	#N/A	1.86299	#N/A	2.4653	#N/A	#N/A	#N/A	#N/A	#N/A	#N/A	3.91417	13	ENSG00000185115	NSMCE3	protein_coding	NSE3 homolog, SMC5-SMC6 complex component [Source:HGNC Symbol;Acc:HGNC:7677]
SYTL1	#N/A	#N/A	0.309553	#N/A	0.543851	2.27372	2.7145	1.85671	2.75045	#N/A	0.947204	#N/A	1.20886	0.263412	#N/A	#N/A	0.601729	2.41537	0.828804	7.26957	#N/A	#N/A	#N/A	#N/A	#N/A	#N/A	#N/A	13	ENSG00000142765	SYTL1	protein_coding	synaptotagmin like 1 [Source:HGNC Symbol;Acc:HGNC:15584]
ZBTB38	#N/A	#N/A	#N/A	#N/A	1.37165	1.29085	1.79474	1.91518	2.31335	0.962816	1.03882	#N/A	0.750212	0.320102	#N/A	#N/A	#N/A	1.29541	#N/A	5.01378	0.247405	#N/A	#N/A	#N/A	#N/A	0.794816	#N/A	13	ENSG00000177311	ZBTB38	protein_coding	zinc finger and BTB domain containing 38 [Source:HGNC Symbol;Acc:HGNC:26636]
DANCR	#N/A	#N/A	#N/A	#N/A	1.12448	2.80986	2.24414	2.43824	2.71076	2.20407	0.873027	#N/A	1.21738	0.926287	0.761829	1.58407	#N/A	#N/A	#N/A	6.56082	#N/A	#N/A	0.583631	#N/A	#N/A	#N/A	#N/A	13	ENSG00000226950	DANCR	lncRNA	differentiation antagonizing non-protein coding RNA [Source:HGNC Symbol;Acc:HGNC:28964]
H2AZ1-DT	#N/A	#N/A	#N/A	#N/A	1.73269	1.35092	1.59131	1.33489	0.794434	1.28661	#N/A	1.22	1.51646	#N/A	#N/A	0.821476	#N/A	1.47531	1.01421	2.65426	#N/A	#N/A	#N/A	1.02389	#N/A	#N/A	#N/A	13	ENSG00000245322	H2AZ1-DT	lncRNA	H2AZ1 divergent transcript [Source:HGNC Symbol;Acc:HGNC:40271]
USP48	#N/A	#N/A	#N/A	#N/A	0.35578	#N/A	#N/A	#N/A	#N/A	0.627479	0.421812	0.344682	0.542844	0.243228	0.262656	0.446496	#N/A	#N/A	#N/A	6.54005	0.206577	#N/A	0.250406	0.374542	0.611499	#N/A	#N/A	13	ENSG00000090686	USP48	protein_coding	ubiquitin specific peptidase 48 [Source:HGNC Symbol;Acc:HGNC:18533]
FRMD4A	#N/A	#N/A	#N/A	#N/A	0.74698	1.50535	1.32851	1.01307	1.83783	1.93174	#N/A	0.776748	1.83122	#N/A	#N/A	1.00906	#N/A	#N/A	#N/A	4.70503	#N/A	#N/A	0.718601	0.669373	1.46105	#N/A	#N/A	13	ENSG00000151474	FRMD4A	protein_coding	FERM domain containing 4A [Source:HGNC Symbol;Acc:HGNC:25491]
DNAH8	#N/A	#N/A	#N/A	#N/A	0.55303	1.39403	#N/A	#N/A	#N/A	1.43958	#N/A	0.168904	3.21458	0.78023	#N/A	1.18614	#N/A	#N/A	#N/A	0.284799	0.762503	#N/A	2.80682	1.91052	1.44128	0.0921367	#N/A	13	ENSG00000124721	DNAH8	protein_coding	dynein axonemal heavy chain 8 [Source:HGNC Symbol;Acc:HGNC:2952]
DPH5-DT	#N/A	#N/A	#N/A	#N/A	#N/A	2.37931	2.08423	0.922264	1.76867	3.0666	1.36803	#N/A	2.5232	#N/A	#N/A	0.611569	#N/A	1.2112	0.689685	5.54103	#N/A	#N/A	0.453797	#N/A	0.475991	#N/A	#N/A	13	ENSG00000233184	DPH5-DT	lncRNA	DPH5 divergent transcript [Source:HGNC Symbol;Acc:HGNC:53720]
LINC01237#233806	#N/A	#N/A	#N/A	#N/A	#N/A	2.02943	1.91679	1.4654	1.89947	1.01039	1.82723	#N/A	2.3246	#N/A	#N/A	0.840275	#N/A	#N/A	1.40612	8.01712	#N/A	#N/A	#N/A	0.329407	0.710594	0.581209	#N/A	13	ENSG00000233806	LINC01237	lncRNA	long intergenic non-protein coding RNA 1237 [Source:HGNC Symbol;Acc:HGNC:49793]
ZNF793	#N/A	#N/A	#N/A	#N/A	#N/A	4.27306	4.67014	2.88231	3.65491	4.28804	2.26677	#N/A	4.29561	0.711057	#N/A	#N/A	#N/A	#N/A	2.17802	5.8666	#N/A	#N/A	0.636575	0.640643	0.547362	#N/A	#N/A	13	ENSG00000188227	ZNF793	protein_coding	zinc finger protein 793 [Source:HGNC Symbol;Acc:HGNC:33115]
#287042	#N/A	#N/A	#N/A	#N/A	#N/A	4.85531	4.42994	2.64796	3.42712	5.07815	2.93768	#N/A	4.88142	1.09891	#N/A	1.1906	#N/A	#N/A	#N/A	5.17019	#N/A	#N/A	1.53643	1.0205	1.13364	#N/A	#N/A	13	ENSG00000287042		lncRNA	novel transcript
PHF1#112511	#N/A	#N/A	#N/A	#N/A	#N/A	1.73505	2.03833	2.15742	3.68732	1.56818	1.98917	#N/A	2.41471	0.316518	#N/A	0.408125	1.57428	1.17513	#N/A	5.83707	#N/A	#N/A	#N/A	#N/A	#N/A	0.816412	#N/A	13	ENSG00000112511	PHF1	protein_coding	PHD finger protein 1 [Source:HGNC Symbol;Acc:HGNC:8919]
STRBP	#N/A	#N/A	#N/A	#N/A	#N/A	2.10819	1.7958	1.95866	2.09301	2.03417	0.772896	#N/A	2.09909	0.584137	#N/A	1.12916	#N/A	#N/A	#N/A	8.67222	#N/A	#N/A	0.939433	0.673583	1.10225	#N/A	#N/A	13	ENSG00000165209	STRBP	protein_coding	spermatid perinuclear RNA binding protein [Source:HGNC Symbol;Acc:HGNC:16462]
TBC1D10C	#N/A	#N/A	#N/A	#N/A	#N/A	2.61412	3.35688	2.43195	2.82824	0.893069	1.8363	0.260332	1.749	0.30004	#N/A	#N/A	0.533892	1.3388	1.44237	9.77569	#N/A	#N/A	#N/A	#N/A	#N/A	#N/A	#N/A	13	ENSG00000175463	TBC1D10C	protein_coding	TBC1 domain family member 10C [Source:HGNC Symbol;Acc:HGNC:24702]
#284707	#N/A	#N/A	#N/A	#N/A	#N/A	1.50527	2.21944	1.61331	1.34791	1.54153	1.31877	#N/A	1.94928	#N/A	#N/A	0.236591	0.89682	#N/A	#N/A	5.82087	#N/A	#N/A	#N/A	#N/A	0.45744	0.379584	1.03935	13	ENSG00000284707		lncRNA	novel transcript
ERAP2	#N/A	#N/A	#N/A	#N/A	#N/A	0.951629	1.29609	1.30268	1.30658	0.623889	0.736558	#N/A	0.838868	0.246693	#N/A	0.333201	#N/A	0.938845	0.826191	9.58699	#N/A	#N/A	#N/A	#N/A	0.391688	#N/A	#N/A	13	ENSG00000164308	ERAP2	protein_coding	endoplasmic reticulum aminopeptidase 2 [Source:HGNC Symbol;Acc:HGNC:29499]
CLNK	#N/A	#N/A	#N/A	#N/A	#N/A	4.6419	2.07866	3.2628	1.46367	2.81839	#N/A	1.47511	#N/A	#N/A	#N/A	#N/A	#N/A	#N/A	0.591249	1.17557	2.19463	#N/A	2.83165	2.5468	3.15828	3.31187	#N/A	13	ENSG00000109684	CLNK	protein_coding	cytokine dependent hematopoietic cell linker [Source:HGNC Symbol;Acc:HGNC:17438]
ACYP1	#N/A	#N/A	#N/A	#N/A	#N/A	2.46135	3.41939	5.77491	2.64513	1.00911	1.39072	#N/A	1.70208	0.850665	0.755346	#N/A	#N/A	0.722949	1.17662	3.86318	#N/A	#N/A	#N/A	#N/A	#N/A	1.09767	#N/A	13	ENSG00000119640	ACYP1	protein_coding	acylphosphatase 1 [Source:HGNC Symbol;Acc:HGNC:179]
TMSB15B	#N/A	#N/A	#N/A	#N/A	#N/A	5.02905	2.92432	1.54177	1.46698	4.58959	2.27002	#N/A	4.03838	1.05797	1.32907	0.932641	#N/A	1.87049	#N/A	3.72183	#N/A	#N/A	#N/A	0.693919	#N/A	#N/A	#N/A	13	ENSG00000158427	TMSB15B	protein_coding	thymosin beta 15B [Source:HGNC Symbol;Acc:HGNC:28612]
ISG20	#N/A	#N/A	#N/A	#N/A	#N/A	4.10475	4.41316	2.85239	2.06667	2.38933	2.42762	#N/A	2.58549	0.685824	#N/A	0.389774	0.8978	2.01859	#N/A	6.60931	#N/A	#N/A	#N/A	#N/A	#N/A	#N/A	1.78846	13	ENSG00000172183	ISG20	protein_coding	interferon stimulated exonuclease gene 20 [Source:HGNC Symbol;Acc:HGNC:6130]
PARP15	#N/A	#N/A	#N/A	#N/A	#N/A	4.6986	4.53648	3.3264	5.58497	2.3818	1.87095	#N/A	3.69444	0.461327	#N/A	#N/A	0.575372	0.726266	1.12936	6.50431	0.135915	#N/A	#N/A	#N/A	#N/A	#N/A	#N/A	13	ENSG00000173200	PARP15	protein_coding	poly(ADP-ribose) polymerase family member 15 [Source:HGNC Symbol;Acc:HGNC:26876]
SNX25	#N/A	#N/A	#N/A	#N/A	#N/A	3.55611	3.85022	2.87641	2.71892	1.78512	2.05592	#N/A	3.11697	0.708162	#N/A	#N/A	#N/A	1.32301	#N/A	8.69135	0.223011	#N/A	#N/A	0.212454	0.394954	#N/A	#N/A	13	ENSG00000109762	SNX25	protein_coding	sorting nexin 25 [Source:HGNC Symbol;Acc:HGNC:21883]
SGPP1#126821	#N/A	#N/A	#N/A	#N/A	#N/A	1.16287	1.84782	1.82091	1.43066	#N/A	0.846217	0.295117	#N/A	#N/A	#N/A	#N/A	0.430757	1.69685	1.11104	6.90979	0.335529	#N/A	#N/A	0.418981	0.581938	#N/A	#N/A	13	ENSG00000126821	SGPP1	protein_coding	sphingosine-1-phosphate phosphatase 1 [Source:HGNC Symbol;Acc:HGNC:17720]
CARD11	#N/A	#N/A	#N/A	#N/A	#N/A	5.3276	6.57859	4.73012	7.82874	5.36141	2.85115	#N/A	5.02237	0.270719	#N/A	#N/A	0.393841	#N/A	1.44772	9.31052	#N/A	#N/A	#N/A	#N/A	0.2539	#N/A	1.85583	13	ENSG00000198286	CARD11	protein_coding	caspase recruitment domain family member 11 [Source:HGNC Symbol;Acc:HGNC:16393]
C12orf42	#N/A	#N/A	#N/A	#N/A	#N/A	4.09324	3.55376	3.12787	3.5507	4.46131	1.75551	1.28426	4.09487	#N/A	#N/A	1.90924	1.26487	#N/A	#N/A	7.79288	#N/A	#N/A	#N/A	#N/A	0.710267	#N/A	3.9103	13	ENSG00000179088	C12orf42	protein_coding	chromosome 12 open reading frame 42 [Source:HGNC Symbol;Acc:HGNC:24729]
EPN2	#N/A	#N/A	#N/A	#N/A	#N/A	1.90299	1.42597	2.08577	1.5644	2.47662	2.67047	0.69177	2.80387	0.711515	#N/A	0.632572	#N/A	1.77787	#N/A	6.45122	0.376293	#N/A	#N/A	#N/A	#N/A	#N/A	#N/A	13	ENSG00000072134	EPN2	protein_coding	epsin 2 [Source:HGNC Symbol;Acc:HGNC:18639]
ATRX	#N/A	#N/A	#N/A	#N/A	#N/A	0.518721	0.740885	1.07163	0.717217	0.611794	0.391009	#N/A	0.611201	0.290699	0.288139	#N/A	#N/A	0.361061	#N/A	8.56642	0.113866	#N/A	#N/A	#N/A	0.239995	#N/A	#N/A	13	ENSG00000085224	ATRX	protein_coding	ATRX chromatin remodeler [Source:HGNC Symbol;Acc:HGNC:886]
UGCG	#N/A	#N/A	#N/A	#N/A	#N/A	1.27747	1.73232	1.56597	1.68506	0.515527	#N/A	0.405784	0.826864	0.396181	#N/A	0.711413	#N/A	#N/A	1.08626	8.29145	#N/A	#N/A	0.485668	#N/A	0.509209	#N/A	#N/A	13	ENSG00000148154	UGCG	protein_coding	UDP-glucose ceramide glucosyltransferase [Source:HGNC Symbol;Acc:HGNC:12524]
BICD1	#N/A	#N/A	#N/A	#N/A	#N/A	1.41745	1.89053	1.53396	1.79212	3.45875	#N/A	#N/A	1.86632	0.390987	#N/A	0.741262	#N/A	#N/A	#N/A	9.45148	#N/A	#N/A	0.239202	0.454836	0.728997	0.778016	#N/A	13	ENSG00000151746	BICD1	protein_coding	BICD cargo adaptor 1 [Source:HGNC Symbol;Acc:HGNC:1049]
ARHGAP5	#N/A	#N/A	#N/A	#N/A	#N/A	0.994679	1.05461	1.00977	2.02308	1.42894	#N/A	#N/A	0.750705	0.435676	#N/A	0.810606	0.632515	#N/A	0.766559	5.81545	#N/A	#N/A	0.750928	#N/A	0.714389	#N/A	#N/A	13	ENSG00000100852	ARHGAP5	protein_coding	Rho GTPase activating protein 5 [Source:HGNC Symbol;Acc:HGNC:675]
THAP7	#N/A	#N/A	#N/A	#N/A	#N/A	1.81282	1.25401	1.98299	1.46423	0.889356	1.42573	#N/A	0.810581	0.625944	0.838384	0.786956	#N/A	#N/A	1.03729	5.95883	#N/A	#N/A	0.510779	#N/A	#N/A	#N/A	#N/A	13	ENSG00000184436	THAP7	protein_coding	THAP domain containing 7 [Source:HGNC Symbol;Acc:HGNC:23190]
AIDA	#N/A	#N/A	#N/A	#N/A	#N/A	1.15854	1.3182	1.42261	#N/A	0.982457	1.0785	0.647795	0.324266	0.443606	#N/A	0.52251	#N/A	#N/A	1.13162	4.65904	#N/A	#N/A	0.426128	0.274246	#N/A	#N/A	#N/A	13	ENSG00000186063	AIDA	protein_coding	axin interactor, dorsalization associated [Source:HGNC Symbol;Acc:HGNC:25761]
BTLA	#N/A	#N/A	#N/A	#N/A	#N/A	5.52182	5.31873	3.49813	4.29662	4.22319	0.801654	#N/A	3.07287	0.953286	#N/A	3.10265	#N/A	#N/A	#N/A	5.86795	#N/A	#N/A	1.10683	#N/A	1.06695	1.12559	#N/A	13	ENSG00000186265	BTLA	protein_coding	B and T lymphocyte associated [Source:HGNC Symbol;Acc:HGNC:21087]
MAP4K2	#N/A	#N/A	#N/A	#N/A	#N/A	0.869557	1.50781	1.57931	1.62483	#N/A	1.18176	#N/A	0.787195	#N/A	#N/A	1.01963	0.706222	#N/A	1.34783	3.53563	#N/A	#N/A	0.570662	0.378134	0.693526	#N/A	#N/A	13	ENSG00000168067	MAP4K2	protein_coding	mitogen-activated protein kinase kinase kinase kinase 2 [Source:HGNC Symbol;Acc:HGNC:6864]
GRM3	#N/A	#N/A	#N/A	#N/A	#N/A	4.88287	0.261833	#N/A	0.17915	2.4572	1.72261	#N/A	3.41575	1.00603	0.94607	0.802601	0.219915	#N/A	0.269863	0.369019	#N/A	#N/A	1.5211	#N/A	#N/A	#N/A	#N/A	13	ENSG00000198822	GRM3	protein_coding	glutamate metabotropic receptor 3 [Source:HGNC Symbol;Acc:HGNC:4595]
POU6F1	#N/A	#N/A	#N/A	#N/A	#N/A	1.60561	1.95442	1.08492	3.07153	2.56325	2.41914	#N/A	2.43247	#N/A	#N/A	1.2765	2.37083	1.56989	1.88247	6.4695	#N/A	#N/A	#N/A	#N/A	#N/A	2.12307	#N/A	13	ENSG00000184271	POU6F1	protein_coding	POU class 6 homeobox 1 [Source:HGNC Symbol;Acc:HGNC:9224]
#284914	#N/A	#N/A	#N/A	#N/A	#N/A	5.04667	#N/A	#N/A	#N/A	4.16416	1.09199	#N/A	4.32044	2.01201	#N/A	3.10059	#N/A	0.674754	0.183918	0.248701	#N/A	#N/A	3.78028	1.72519	1.86496	0.0934488	#N/A	13	ENSG00000284914		lncRNA	novel transcript
HELQ	#N/A	#N/A	#N/A	#N/A	#N/A	0.668983	0.643001	0.804705	#N/A	0.956882	0.655274	#N/A	0.903337	0.305612	#N/A	0.384342	0.648445	0.871584	1.0272	6.32261	#N/A	#N/A	#N/A	#N/A	0.340531	#N/A	#N/A	13	ENSG00000163312	HELQ	protein_coding	helicase, POLQ like [Source:HGNC Symbol;Acc:HGNC:18536]
GRAP	#N/A	#N/A	#N/A	#N/A	#N/A	1.68132	2.5654	2.4288	#N/A	3.29884	1.15668	0.872704	1.82507	#N/A	#N/A	1.369	#N/A	0.828482	1.17704	6.02376	#N/A	#N/A	0.979901	#N/A	1.01167	#N/A	#N/A	13	ENSG00000154016	GRAP	protein_coding	GRB2 related adaptor protein [Source:HGNC Symbol;Acc:HGNC:4562]
ATF7IP	#N/A	#N/A	#N/A	#N/A	#N/A	0.475294	0.843096	0.794734	1.14213	0.726348	0.763605	#N/A	0.931643	0.28843	#N/A	0.219464	0.358708	#N/A	0.746922	7.51495	#N/A	#N/A	#N/A	#N/A	0.435084	#N/A	#N/A	13	ENSG00000171681	ATF7IP	protein_coding	activating transcription factor 7 interacting protein [Source:HGNC Symbol;Acc:HGNC:20092]
WARS2-AS1	#N/A	#N/A	#N/A	#N/A	#N/A	0.582088	1.00736	0.84931	1.46073	0.898766	#N/A	0.47588	1.05183	#N/A	#N/A	0.667679	0.665087	#N/A	#N/A	8.38438	#N/A	#N/A	#N/A	0.318929	0.591709	0.755485	#N/A	13	ENSG00000231365	WARS2-AS1	lncRNA	WARS2 antisense RNA 1 [Source:HGNC Symbol;Acc:HGNC:40612]
DDX17	#N/A	#N/A	#N/A	#N/A	#N/A	0.404415	0.751946	0.634519	0.717019	0.550212	0.440521	#N/A	0.437914	0.166124	0.255184	#N/A	0.485226	#N/A	0.434207	7.78033	#N/A	#N/A	#N/A	#N/A	0.185837	#N/A	#N/A	13	ENSG00000100201	DDX17	protein_coding	DEAD-box helicase 17 [Source:HGNC Symbol;Acc:HGNC:2740]
PRKN	#N/A	#N/A	#N/A	#N/A	#N/A	1.01589	1.7866	1.90537	1.14631	#N/A	#N/A	#N/A	0.758864	#N/A	#N/A	0.769952	2.23072	1.16516	2.38097	9.37156	#N/A	#N/A	0.50083	#N/A	0.637797	1.4399	#N/A	13	ENSG00000185345	PRKN	protein_coding	parkin RBR E3 ubiquitin protein ligase [Source:HGNC Symbol;Acc:HGNC:8607]
#230773	#N/A	#N/A	#N/A	#N/A	#N/A	1.1045	1.10576	1.3021	#N/A	#N/A	0.577242	0.923722	0.758548	#N/A	#N/A	0.566002	#N/A	1.09664	#N/A	3.37887	0.37981	#N/A	0.659445	0.659945	1.27247	#N/A	#N/A	13	ENSG00000230773		lncRNA	novel transcript
APLF	#N/A	#N/A	#N/A	#N/A	#N/A	0.833255	#N/A	1.33701	1.06734	0.798316	#N/A	#N/A	0.975947	0.482306	0.624805	1.33851	0.614194	#N/A	#N/A	7.83173	#N/A	#N/A	1.00382	0.660745	1.07371	#N/A	#N/A	13	ENSG00000169621	APLF	protein_coding	aprataxin and PNKP like factor [Source:HGNC Symbol;Acc:HGNC:28724]
#287807	#N/A	#N/A	#N/A	#N/A	#N/A	1.7686	#N/A	1.45787	#N/A	3.49449	1.06698	#N/A	4.18297	0.902671	0.776633	1.70343	#N/A	#N/A	#N/A	5.38151	0.460452	#N/A	0.721807	0.963964	1.09724	#N/A	#N/A	13	ENSG00000287807		lncRNA	novel transcript
H4-16	#N/A	#N/A	#N/A	#N/A	#N/A	1.40659	3.57347	1.67188	1.23324	2.05574	1.242	#N/A	1.16253	1.03333	1.28182	1.20624	#N/A	#N/A	#N/A	3.98427	#N/A	#N/A	1.01619	0.610023	#N/A	#N/A	#N/A	13	ENSG00000197837	H4-16	protein_coding	H4 histone 16 [Source:HGNC Symbol;Acc:HGNC:20510]
KNL1	#N/A	#N/A	#N/A	#N/A	#N/A	2.43108	2.41301	2.08383	#N/A	0.816045	1.18522	3.06391	1.52904	1.49647	#N/A	1.524	#N/A	#N/A	#N/A	2.93828	2.39879	#N/A	1.46839	1.871	#N/A	#N/A	#N/A	13	ENSG00000137812	KNL1	protein_coding	kinetochore scaffold 1 [Source:HGNC Symbol;Acc:HGNC:24054]
LINC02340	#N/A	#N/A	#N/A	#N/A	#N/A	1.11547	1.6127	1.49656	#N/A	1.19064	1.08588	0.666794	1.34528	#N/A	#N/A	1.04167	1.00429	#N/A	#N/A	2.39496	#N/A	#N/A	0.719137	0.562868	0.674595	#N/A	#N/A	13	ENSG00000275294	LINC02340	lncRNA	long intergenic non-protein coding RNA 2340 [Source:HGNC Symbol;Acc:HGNC:53260]
LTK	#N/A	#N/A	#N/A	#N/A	#N/A	3.39311	1.54592	0.954015	0.756749	4.58857	1.63015	#N/A	5.26693	#N/A	#N/A	1.77752	0.836028	#N/A	#N/A	3.78802	#N/A	#N/A	1.74429	#N/A	1.2366	0.665587	#N/A	13	ENSG00000062524	LTK	protein_coding	leukocyte receptor tyrosine kinase [Source:HGNC Symbol;Acc:HGNC:6721]
C12orf76	#N/A	#N/A	#N/A	#N/A	#N/A	0.808819	#N/A	1.40723	1.04716	#N/A	#N/A	0.623425	0.912227	0.668775	#N/A	0.869309	0.773673	1.09526	#N/A	3.37757	0.292309	#N/A	0.841348	0.507236	#N/A	#N/A	#N/A	13	ENSG00000174456	C12orf76	protein_coding	chromosome 12 open reading frame 76 [Source:HGNC Symbol;Acc:HGNC:33790]
ABI1	#N/A	#N/A	#N/A	#N/A	#N/A	0.310267	0.678048	0.513765	0.804246	#N/A	0.238114	#N/A	0.370125	0.267884	0.340243	#N/A	0.32333	#N/A	#N/A	6.92741	0.329698	#N/A	#N/A	0.206024	0.312863	#N/A	#N/A	13	ENSG00000136754	ABI1	protein_coding	abl interactor 1 [Source:HGNC Symbol;Acc:HGNC:11320]
MARCHF3	#N/A	#N/A	#N/A	#N/A	#N/A	1.03772	1.93665	1.31706	1.37944	1.3859	1.01106	1.45365	1.84919	#N/A	#N/A	0.752467	#N/A	#N/A	#N/A	7.91419	#N/A	#N/A	2.37501	1.80974	2.15502	#N/A	#N/A	13	ENSG00000173926	MARCHF3	protein_coding	membrane associated ring-CH-type finger 3 [Source:HGNC Symbol;Acc:HGNC:28728]
PRDM2	#N/A	#N/A	#N/A	#N/A	#N/A	0.264959	0.628359	0.604674	0.908608	0.208332	0.556257	0.224902	0.612679	#N/A	#N/A	#N/A	0.353246	0.392348	#N/A	8.25895	#N/A	#N/A	#N/A	0.155378	0.327174	#N/A	#N/A	13	ENSG00000116731	PRDM2	protein_coding	PR/SET domain 2 [Source:HGNC Symbol;Acc:HGNC:9347]
FNBP1L	#N/A	#N/A	#N/A	#N/A	#N/A	0.930204	2.71031	#N/A	#N/A	3.08513	#N/A	2.57386	1.63002	0.816208	#N/A	2.9541	1.26725	#N/A	#N/A	0.953364	#N/A	#N/A	3.42369	1.46873	1.88899	2.57237	#N/A	13	ENSG00000137942	FNBP1L	protein_coding	formin binding protein 1 like [Source:HGNC Symbol;Acc:HGNC:20851]
NUP160	#N/A	#N/A	#N/A	#N/A	#N/A	0.33916	0.646667	1.34173	0.680881	0.62346	0.29081	#N/A	0.91909	#N/A	#N/A	0.223831	#N/A	#N/A	0.841619	9.50674	#N/A	#N/A	0.233728	0.173948	0.476071	#N/A	#N/A	13	ENSG00000030066	NUP160	protein_coding	nucleoporin 160 [Source:HGNC Symbol;Acc:HGNC:18017]
TULP4	#N/A	#N/A	#N/A	#N/A	#N/A	0.399003	0.551696	0.58718	1.07913	0.625407	1.00517	#N/A	0.867453	0.298766	0.385228	0.312315	#N/A	#N/A	#N/A	9.41187	#N/A	#N/A	#N/A	0.384307	0.616013	#N/A	#N/A	13	ENSG00000130338	TULP4	protein_coding	TUB like protein 4 [Source:HGNC Symbol;Acc:HGNC:15530]
MYO1C	#N/A	#N/A	#N/A	#N/A	#N/A	1.01844	#N/A	1.24418	1.96533	1.17821	1.12505	1.53398	#N/A	0.598225	#N/A	2.34376	#N/A	#N/A	#N/A	2.68933	#N/A	#N/A	1.07027	0.645975	0.907436	2.15702	#N/A	13	ENSG00000197879	MYO1C	protein_coding	myosin IC [Source:HGNC Symbol;Acc:HGNC:7597]
CNTRL	#N/A	#N/A	#N/A	#N/A	#N/A	#N/A	0.522602	0.51613	#N/A	#N/A	0.252071	0.623772	0.433901	0.277567	#N/A	0.643421	#N/A	#N/A	0.763638	10.7405	0.149716	#N/A	0.314318	0.415337	0.594566	#N/A	#N/A	13	ENSG00000119397	CNTRL	protein_coding	centriolin [Source:HGNC Symbol;Acc:HGNC:1858]
PSD3	#N/A	#N/A	#N/A	#N/A	#N/A	#N/A	#N/A	1.39776	#N/A	#N/A	#N/A	2.39489	#N/A	1.18652	#N/A	3.90022	2.78191	2.24189	4.20995	4.41931	1.52485	#N/A	5.46095	2.05027	2.57688	3.11817	#N/A	13	ENSG00000156011	PSD3	protein_coding	pleckstrin and Sec7 domain containing 3 [Source:HGNC Symbol;Acc:HGNC:19093]
IL4R	#N/A	#N/A	#N/A	#N/A	#N/A	#N/A	#N/A	#N/A	#N/A	1.39826	0.697967	0.50139	0.575961	#N/A	#N/A	0.821493	0.63756	0.612303	3.45364	5.54027	#N/A	#N/A	0.63535	0.226164	0.635977	#N/A	1.75818	13	ENSG00000077238	IL4R	protein_coding	interleukin 4 receptor [Source:HGNC Symbol;Acc:HGNC:6015]
#285744	#N/A	#N/A	#N/A	#N/A	#N/A	#N/A	#N/A	#N/A	#N/A	#N/A	#N/A	4.57823	1.14429	1.97339	#N/A	3.166	1.91531	1.0854	1.12449	4.35425	2.83422	#N/A	2.41831	2.03594	2.2094	3.80838	#N/A	13	ENSG00000285744		lncRNA	novel transcript
SLC25A24#085491	#N/A	#N/A	#N/A	#N/A	#N/A	#N/A	#N/A	#N/A	#N/A	#N/A	#N/A	0.591649	#N/A	0.389169	0.450427	1.11881	0.728284	0.544369	1.65655	8.68436	0.513393	#N/A	0.451529	0.414488	0.382578	1.44521	#N/A	13	ENSG00000085491	SLC25A24	protein_coding	solute carrier family 25 member 24 [Source:HGNC Symbol;Acc:HGNC:20662]
MICAL2	4.79567	0.97807	6.59502	3.88607	7.4814	#N/A	#N/A	#N/A	#N/A	0.677866	#N/A	#N/A	#N/A	#N/A	#N/A	0.505378	#N/A	#N/A	2.69368	4.38316	1.52732	#N/A	#N/A	0.770109	0.55894	#N/A	#N/A	12	ENSG00000133816	MICAL2	protein_coding	microtubule associated monooxygenase, calponin and LIM domain containing 2 [Source:HGNC Symbol;Acc:HGNC:24693]
NHSL2	8.2455	0.993235	5.47341	5.48992	8.60469	#N/A	#N/A	#N/A	#N/A	#N/A	#N/A	#N/A	#N/A	#N/A	#N/A	0.365972	1.12286	1.38747	4.89103	7.19682	0.629378	#N/A	#N/A	#N/A	#N/A	3.0771	#N/A	12	ENSG00000204131	NHSL2	protein_coding	NHS like 2 [Source:HGNC Symbol;Acc:HGNC:33737]
SEMA4D	1.56684	0.314347	1.34017	1.51748	1.74063	#N/A	#N/A	0.676396	#N/A	0.54729	1.25903	#N/A	0.920894	#N/A	#N/A	#N/A	#N/A	0.734082	1.51387	4.90241	#N/A	#N/A	#N/A	#N/A	#N/A	#N/A	#N/A	12	ENSG00000187764	SEMA4D	protein_coding	semaphorin 4D [Source:HGNC Symbol;Acc:HGNC:10732]
ARSG	1.76204	0.564556	1.3056	1.44959	2.4363	#N/A	#N/A	#N/A	#N/A	#N/A	#N/A	0.479123	#N/A	#N/A	#N/A	#N/A	#N/A	1.91361	#N/A	5.05055	0.598576	#N/A	#N/A	#N/A	0.379851	0.749323	1.07779	12	ENSG00000141337	ARSG	protein_coding	arylsulfatase G [Source:HGNC Symbol;Acc:HGNC:24102]
B4GALT5	2.06701	0.774313	1.78686	0.675593	2.33371	#N/A	#N/A	#N/A	0.620971	#N/A	0.635627	#N/A	#N/A	#N/A	#N/A	#N/A	#N/A	1.48099	2.45236	9.52655	0.962169	#N/A	#N/A	#N/A	#N/A	0.413311	#N/A	12	ENSG00000158470	B4GALT5	protein_coding	beta-1,4-galactosyltransferase 5 [Source:HGNC Symbol;Acc:HGNC:928]
CCNH	0.833899	0.305179	0.480136	0.353912	0.622658	#N/A	#N/A	#N/A	#N/A	0.374973	#N/A	#N/A	0.500676	#N/A	#N/A	#N/A	0.631121	#N/A	0.948609	7.46291	#N/A	#N/A	#N/A	#N/A	0.399378	0.701176	#N/A	12	ENSG00000134480	CCNH	protein_coding	cyclin H [Source:HGNC Symbol;Acc:HGNC:1594]
DIAPH1	1.42181	0.615555	1.25003	0.918897	1.78413	#N/A	#N/A	#N/A	#N/A	#N/A	#N/A	0.294839	#N/A	#N/A	0.3353	#N/A	#N/A	1.1623	1.8436	3.61727	0.617809	#N/A	#N/A	#N/A	#N/A	#N/A	1.50711	12	ENSG00000131504	DIAPH1	protein_coding	diaphanous related formin 1 [Source:HGNC Symbol;Acc:HGNC:2876]
WDR26	0.870655	0.320588	0.577208	0.551493	0.641421	#N/A	#N/A	#N/A	#N/A	#N/A	0.466765	#N/A	#N/A	#N/A	#N/A	#N/A	0.907596	#N/A	0.676991	6.19335	0.165283	#N/A	#N/A	0.199789	0.410473	#N/A	#N/A	12	ENSG00000162923	WDR26	protein_coding	WD repeat domain 26 [Source:HGNC Symbol;Acc:HGNC:21208]
NFATC3	0.991943	#N/A	0.858509	#N/A	#N/A	0.731495	0.958414	0.933933	1.06167	0.346739	0.909907	#N/A	1.08738	#N/A	#N/A	#N/A	#N/A	0.779757	1.67221	8.12714	#N/A	#N/A	#N/A	#N/A	#N/A	#N/A	#N/A	12	ENSG00000072736	NFATC3	protein_coding	nuclear factor of activated T cells 3 [Source:HGNC Symbol;Acc:HGNC:7777]
DENND6A-AS1	1.28695	#N/A	0.678157	#N/A	0.431151	0.855182	1.03287	#N/A	1.29465	#N/A	0.727203	#N/A	2.25411	#N/A	#N/A	#N/A	#N/A	#N/A	1.24454	6.60312	#N/A	#N/A	#N/A	0.221978	0.957708	#N/A	#N/A	12	ENSG00000239801	DENND6A-AS1	lncRNA	DENND6A antisense RNA 1 [Source:HGNC Symbol;Acc:HGNC:41152]
DOCK3	3.32502	#N/A	2.1884	2.47635	1.8734	1.11248	#N/A	1.68032	4.59086	1.61325	#N/A	#N/A	2.02231	#N/A	#N/A	#N/A	#N/A	#N/A	2.62163	6.05852	#N/A	#N/A	#N/A	#N/A	#N/A	2.86063	#N/A	12	ENSG00000088538	DOCK3	protein_coding	dedicator of cytokinesis 3 [Source:HGNC Symbol;Acc:HGNC:2989]
SLC35F3	2.79211	#N/A	3.46949	0.23882	3.45373	#N/A	#N/A	#N/A	#N/A	#N/A	#N/A	2.54145	#N/A	#N/A	#N/A	3.2253	0.295928	#N/A	0.554021	0.202855	#N/A	#N/A	3.77109	1.09258	2.88429	#N/A	#N/A	12	ENSG00000183780	SLC35F3	protein_coding	solute carrier family 35 member F3 [Source:HGNC Symbol;Acc:HGNC:23616]
GPAT3	4.2647	#N/A	4.94876	3.7723	6.63845	#N/A	#N/A	#N/A	#N/A	#N/A	#N/A	#N/A	#N/A	#N/A	#N/A	2.05317	2.60897	#N/A	4.49508	4.81439	#N/A	#N/A	3.22736	0.544574	2.31279	1.93957	#N/A	12	ENSG00000138678	GPAT3	protein_coding	glycerol-3-phosphate acyltransferase 3 [Source:HGNC Symbol;Acc:HGNC:28157]
IL17RA	1.74732	#N/A	1.5374	2.00692	1.5478	#N/A	#N/A	#N/A	#N/A	#N/A	#N/A	0.427467	#N/A	#N/A	#N/A	0.56662	1.07956	#N/A	2.02663	7.21982	#N/A	#N/A	0.693421	0.379893	0.620479	#N/A	#N/A	12	ENSG00000177663	IL17RA	protein_coding	interleukin 17 receptor A [Source:HGNC Symbol;Acc:HGNC:5985]
DNMT3A	1.19102	#N/A	0.981562	#N/A	1.05995	0.490431	#N/A	#N/A	#N/A	#N/A	1.60068	#N/A	0.96187	#N/A	#N/A	0.393767	0.546654	#N/A	#N/A	8.62582	#N/A	#N/A	0.527052	0.377589	0.646885	#N/A	#N/A	12	ENSG00000119772	DNMT3A	protein_coding	DNA methyltransferase 3 alpha [Source:HGNC Symbol;Acc:HGNC:2978]
SEMA4C	5.49298	#N/A	4.86531	4.20491	3.02935	3.85055	3.98065	3.6273	2.62911	#N/A	1.8358	#N/A	1.83437	#N/A	#N/A	#N/A	#N/A	#N/A	3.38159	5.3834	#N/A	#N/A	#N/A	#N/A	#N/A	#N/A	#N/A	12	ENSG00000168758	SEMA4C	protein_coding	semaphorin 4C [Source:HGNC Symbol;Acc:HGNC:10731]
RNF24	4.0961	#N/A	3.45209	2.52685	3.15177	#N/A	#N/A	#N/A	#N/A	#N/A	#N/A	0.440449	#N/A	#N/A	#N/A	0.865014	1.36442	#N/A	3.63246	4.37584	#N/A	#N/A	0.730194	0.518681	0.978424	#N/A	#N/A	12	ENSG00000101236	RNF24	protein_coding	ring finger protein 24 [Source:HGNC Symbol;Acc:HGNC:13779]
GBP3	1.6653	#N/A	1.42435	1.53266	1.64961	0.796589	#N/A	1.11689	#N/A	0.66838	0.423949	#N/A	0.656317	#N/A	#N/A	#N/A	#N/A	1.46796	1.3023	7.44498	#N/A	#N/A	#N/A	#N/A	#N/A	#N/A	#N/A	12	ENSG00000117226	GBP3	protein_coding	guanylate binding protein 3 [Source:HGNC Symbol;Acc:HGNC:4184]
LGALS8	1.1704	0.520405	1.00576	#N/A	0.855402	#N/A	#N/A	#N/A	#N/A	0.6176	#N/A	#N/A	#N/A	#N/A	#N/A	0.402347	#N/A	0.540657	1.63248	4.88746	#N/A	#N/A	0.291489	0.252837	0.447966	#N/A	#N/A	12	ENSG00000116977	LGALS8	protein_coding	galectin 8 [Source:HGNC Symbol;Acc:HGNC:6569]
ZCCHC14	3.12418	0.524971	2.72862	2.45797	2.45621	#N/A	#N/A	#N/A	0.912916	#N/A	#N/A	#N/A	0.669138	#N/A	#N/A	#N/A	#N/A	0.720187	2.62437	7.2553	#N/A	#N/A	#N/A	0.346261	0.41523	#N/A	#N/A	12	ENSG00000140948	ZCCHC14	protein_coding	zinc finger CCHC-type containing 14 [Source:HGNC Symbol;Acc:HGNC:24134]
#223884	4.88194	#N/A	2.51879	#N/A	5.45406	2.75436	3.88587	#N/A	2.41246	3.60301	1.40165	#N/A	5.04527	#N/A	#N/A	#N/A	#N/A	#N/A	1.69993	4.73916	#N/A	#N/A	#N/A	#N/A	#N/A	2.29309	#N/A	12	ENSG00000223884		lncRNA	novel transcript, antisense to RNF144A
CFLAR-AS1	1.33387	#N/A	0.54296	#N/A	2.04549	#N/A	#N/A	#N/A	#N/A	#N/A	0.575045	0.36135	1.98388	#N/A	#N/A	#N/A	0.702821	1.1586	#N/A	8.39386	#N/A	#N/A	#N/A	0.422038	1.10989	0.86993	#N/A	12	ENSG00000226312	CFLAR-AS1	lncRNA	CFLAR antisense RNA 1 [Source:HGNC Symbol;Acc:HGNC:14437]
PPM1B	0.5881	#N/A	0.247242	0.358797	0.289657	#N/A	0.421156	#N/A	0.779466	#N/A	0.40133	#N/A	0.506634	#N/A	#N/A	#N/A	0.302038	#N/A	#N/A	7.7353	#N/A	#N/A	#N/A	0.203594	0.432718	#N/A	#N/A	12	ENSG00000138032	PPM1B	protein_coding	protein phosphatase, Mg2+/Mn2+ dependent 1B [Source:HGNC Symbol;Acc:HGNC:9276]
C1orf21	4.05814	#N/A	3.38048	3.50753	5.42363	2.76416	2.7327	#N/A	3.46934	2.4495	#N/A	#N/A	2.54732	#N/A	#N/A	#N/A	#N/A	#N/A	2.27716	4.59407	0.379084	#N/A	#N/A	#N/A	#N/A	#N/A	#N/A	12	ENSG00000116667	C1orf21	protein_coding	chromosome 1 open reading frame 21 [Source:HGNC Symbol;Acc:HGNC:15494]
FOXJ3	0.700915	#N/A	0.465787	0.426055	0.548316	0.264302	#N/A	0.665792	0.473216	#N/A	0.395683	#N/A	0.653465	#N/A	#N/A	#N/A	#N/A	#N/A	0.507093	5.93553	#N/A	#N/A	#N/A	#N/A	0.464083	#N/A	#N/A	12	ENSG00000198815	FOXJ3	protein_coding	forkhead box J3 [Source:HGNC Symbol;Acc:HGNC:29178]
SLC5A4-AS1	6.72832	#N/A	4.41265	3.23276	4.74376	#N/A	#N/A	#N/A	#N/A	#N/A	#N/A	#N/A	#N/A	#N/A	#N/A	2.99284	3.35682	#N/A	2.24429	3.71757	#N/A	#N/A	2.28334	1.22008	1.53425	3.17442	#N/A	12	ENSG00000242082	SLC5A4-AS1	lncRNA	SLC5A4 antisense RNA 1 [Source:HGNC Symbol;Acc:HGNC:53163]
CLEC2B	1.89075	0.443771	2.35936	1.81115	1.35853	0.653138	1.24439	0.80868	0.832892	#N/A	#N/A	#N/A	#N/A	#N/A	#N/A	#N/A	#N/A	0.765528	2.26444	5.93568	#N/A	#N/A	#N/A	#N/A	#N/A	#N/A	#N/A	12	ENSG00000110852	CLEC2B	protein_coding	C-type lectin domain family 2 member B [Source:HGNC Symbol;Acc:HGNC:2053]
CDK6	1.49306	#N/A	1.06574	2.37657	0.623218	1.36941	1.85271	1.60127	2.06499	#N/A	0.582074	#N/A	1.01609	#N/A	#N/A	#N/A	#N/A	#N/A	#N/A	7.837	#N/A	#N/A	#N/A	#N/A	#N/A	0.393271	#N/A	12	ENSG00000105810	CDK6	protein_coding	cyclin dependent kinase 6 [Source:HGNC Symbol;Acc:HGNC:1777]
ATXN7	0.761319	0.36964	0.584402	#N/A	0.71864	#N/A	#N/A	#N/A	#N/A	0.382342	#N/A	#N/A	0.220247	#N/A	#N/A	0.257183	#N/A	0.479297	1.27167	9.73624	#N/A	#N/A	#N/A	0.175191	0.494376	#N/A	#N/A	12	ENSG00000163635	ATXN7	protein_coding	ataxin 7 [Source:HGNC Symbol;Acc:HGNC:10560]
#267653	2.59018	#N/A	0.821104	2.12178	1.34976	1.37633	1.421	#N/A	1.82135	3.23001	#N/A	#N/A	3.75358	#N/A	#N/A	#N/A	#N/A	#N/A	#N/A	5.10697	#N/A	#N/A	#N/A	0.62053	0.822475	#N/A	#N/A	12	ENSG00000267653		lncRNA	novel transcript
LINC00987	5.18752	#N/A	6.97287	3.22599	4.39868	3.34898	1.867	1.20616	#N/A	3.3066	1.53392	#N/A	3.70639	#N/A	#N/A	#N/A	#N/A	#N/A	1.15804	2.19167	#N/A	#N/A	#N/A	#N/A	#N/A	#N/A	#N/A	12	ENSG00000237248	LINC00987	lncRNA	long intergenic non-protein coding RNA 987 [Source:HGNC Symbol;Acc:HGNC:48911]
ZNF276	0.97821	#N/A	0.703934	1.10731	1.21461	0.312316	0.89837	#N/A	0.981804	0.639219	0.442227	#N/A	0.977685	#N/A	#N/A	#N/A	#N/A	#N/A	0.999502	6.27225	#N/A	#N/A	#N/A	#N/A	#N/A	#N/A	#N/A	12	ENSG00000158805	ZNF276	protein_coding	zinc finger protein 276 [Source:HGNC Symbol;Acc:HGNC:23330]
DGCR2	0.732811	#N/A	0.439577	0.631227	0.518074	#N/A	#N/A	#N/A	#N/A	0.402451	0.643287	#N/A	0.408632	#N/A	#N/A	0.402834	#N/A	#N/A	#N/A	9.39362	#N/A	#N/A	0.182902	0.346658	0.61111	#N/A	#N/A	12	ENSG00000070413	DGCR2	protein_coding	DiGeorge syndrome critical region gene 2 [Source:HGNC Symbol;Acc:HGNC:2845]
SOCS3	4.15065	0.696979	3.76217	5.5038	4.9953	#N/A	#N/A	#N/A	#N/A	2.60145	#N/A	#N/A	#N/A	#N/A	#N/A	2.55074	3.05949	#N/A	6.05881	5.82531	#N/A	#N/A	1.80267	#N/A	#N/A	1.81262	#N/A	12	ENSG00000184557	SOCS3	protein_coding	suppressor of cytokine signaling 3 [Source:HGNC Symbol;Acc:HGNC:19391]
RCBTB2	5.34936	0.679314	6.74182	2.59449	9.06245	#N/A	#N/A	#N/A	#N/A	#N/A	#N/A	1.05202	#N/A	#N/A	#N/A	#N/A	0.667015	2.2011	#N/A	5.63415	1.19497	#N/A	#N/A	0.377022	#N/A	2.32902	#N/A	12	ENSG00000136161	RCBTB2	protein_coding	RCC1 and BTB domain containing protein 2 [Source:HGNC Symbol;Acc:HGNC:1914]
SLC20A2	0.759682	0.49336	0.351648	0.959231	#N/A	0.347647	0.652137	#N/A	#N/A	0.786597	#N/A	#N/A	0.718684	#N/A	#N/A	#N/A	#N/A	#N/A	0.759272	9.23175	#N/A	#N/A	#N/A	0.277361	0.373178	#N/A	#N/A	12	ENSG00000168575	SLC20A2	protein_coding	solute carrier family 20 member 2 [Source:HGNC Symbol;Acc:HGNC:10947]
KDM6A	0.68799	0.261327	0.330808	0.453158	0.422517	#N/A	#N/A	#N/A	#N/A	#N/A	0.281041	#N/A	0.384789	#N/A	#N/A	#N/A	#N/A	0.388313	0.53803	7.20759	#N/A	#N/A	#N/A	0.300549	0.655612	#N/A	#N/A	12	ENSG00000147050	KDM6A	protein_coding	lysine demethylase 6A [Source:HGNC Symbol;Acc:HGNC:12637]
ATP9B#166377	0.688186	#N/A	0.295198	0.579206	0.4318	#N/A	#N/A	#N/A	#N/A	0.219651	0.279262	#N/A	0.480047	#N/A	#N/A	0.32691	#N/A	0.333818	#N/A	8.57518	#N/A	#N/A	#N/A	0.295302	0.63758	#N/A	#N/A	12	ENSG00000166377	ATP9B	protein_coding	ATPase phospholipid transporting 9B (putative) [Source:HGNC Symbol;Acc:HGNC:13541]
KDM3A	0.834391	#N/A	0.556886	1.03656	0.563234	#N/A	0.699908	1.06054	#N/A	0.362442	0.541116	#N/A	0.628506	#N/A	#N/A	#N/A	0.456518	#N/A	0.516061	5.64419	#N/A	#N/A	#N/A	#N/A	#N/A	#N/A	#N/A	12	ENSG00000115548	KDM3A	protein_coding	lysine demethylase 3A [Source:HGNC Symbol;Acc:HGNC:20815]
YAF2	0.598293	#N/A	0.409742	0.487246	0.534382	0.177421	#N/A	0.665269	0.802371	0.215632	0.335127	#N/A	0.388544	#N/A	#N/A	#N/A	#N/A	#N/A	#N/A	6.18684	#N/A	#N/A	#N/A	#N/A	0.263721	#N/A	#N/A	12	ENSG00000015153	YAF2	protein_coding	YY1 associated factor 2 [Source:HGNC Symbol;Acc:HGNC:17363]
KANSL1#120071	0.598386	#N/A	0.22154	0.342437	0.360782	#N/A	0.488106	0.380079	0.523421	#N/A	0.34438	#N/A	0.585963	#N/A	#N/A	#N/A	#N/A	#N/A	0.491219	7.77526	#N/A	#N/A	#N/A	#N/A	0.294016	#N/A	#N/A	12	ENSG00000120071	KANSL1	protein_coding	KAT8 regulatory NSL complex subunit 1 [Source:HGNC Symbol;Acc:HGNC:24565]
EPHA1-AS1#229153	3.42793	#N/A	3.37593	4.45924	5.8466	#N/A	#N/A	#N/A	#N/A	#N/A	#N/A	1.19422	#N/A	#N/A	#N/A	2.33287	2.59136	#N/A	3.37767	6.42302	#N/A	#N/A	2.1498	#N/A	1.05613	1.23356	#N/A	12	ENSG00000229153	EPHA1-AS1	lncRNA	EPHA1 antisense RNA 1 [Source:HGNC Symbol;Acc:HGNC:27799]
DELEC1	4.41069	#N/A	4.77823	4.8477	5.39416	#N/A	#N/A	#N/A	#N/A	1.9038	#N/A	#N/A	1.12449	#N/A	#N/A	1.9486	1.03253	#N/A	3.5491	7.05032	#N/A	#N/A	0.872645	#N/A	0.878732	#N/A	#N/A	12	ENSG00000173077	DELEC1	lncRNA	deleted in esophageal cancer 1 [Source:HGNC Symbol;Acc:HGNC:23658]
#287277	3.47766	#N/A	4.9203	2.16309	5.66376	3.49242	1.34154	#N/A	1.48321	3.13535	1.3043	#N/A	3.60203	#N/A	#N/A	#N/A	#N/A	#N/A	#N/A	4.43897	1.01783	#N/A	#N/A	#N/A	#N/A	#N/A	#N/A	12	ENSG00000287277		lncRNA	novel transcript
#286885	3.45258	#N/A	2.5946	3.36574	3.85767	3.16316	2.41384	1.40736	1.0519	2.78746	1.51598	#N/A	3.36713	#N/A	#N/A	#N/A	#N/A	#N/A	#N/A	3.37477	#N/A	#N/A	#N/A	#N/A	#N/A	#N/A	#N/A	12	ENSG00000286885		lncRNA	novel transcript
LCP2	4.41314	0.689849	3.82232	2.66939	5.03071	#N/A	#N/A	#N/A	#N/A	#N/A	0.406471	#N/A	#N/A	#N/A	#N/A	#N/A	0.82615	1.51365	3.07818	6.98529	#N/A	#N/A	#N/A	#N/A	0.234686	0.327213	#N/A	12	ENSG00000043462	LCP2	protein_coding	lymphocyte cytosolic protein 2 [Source:HGNC Symbol;Acc:HGNC:6529]
#267074	4.37259	#N/A	4.25349	0.695299	2.77508	4.26226	0.579112	0.53341	#N/A	4.32951	1.45241	#N/A	4.28567	#N/A	#N/A	#N/A	#N/A	1.44938	#N/A	0.89539	#N/A	#N/A	#N/A	#N/A	#N/A	#N/A	#N/A	12	ENSG00000267074		lncRNA	novel transcript, sense intronic SLFN12L
GRIK1	2.01462	#N/A	1.13454	#N/A	1.84277	#N/A	#N/A	#N/A	#N/A	#N/A	#N/A	1.34096	1.18627	#N/A	#N/A	1.20786	1.12366	0.95603	#N/A	6.09331	#N/A	#N/A	1.10216	0.923215	1.94927	#N/A	#N/A	12	ENSG00000171189	GRIK1	protein_coding	glutamate ionotropic receptor kainate type subunit 1 [Source:HGNC Symbol;Acc:HGNC:4579]
CARD19	1.48726	#N/A	1.657	1.31312	2.16008	#N/A	#N/A	#N/A	#N/A	#N/A	#N/A	#N/A	#N/A	#N/A	0.7294	0.961849	0.760509	0.720471	1.49126	#N/A	0.426454	#N/A	0.42548	#N/A	#N/A	0.814998	#N/A	12	ENSG00000165233	CARD19	protein_coding	caspase recruitment domain family member 19 [Source:HGNC Symbol;Acc:HGNC:28148]
ASH1L	0.486696	#N/A	#N/A	#N/A	#N/A	#N/A	#N/A	#N/A	0.456879	0.256334	0.293111	#N/A	0.551787	#N/A	#N/A	0.232871	0.343677	0.388676	0.426323	7.41351	#N/A	#N/A	#N/A	0.336541	0.686096	#N/A	#N/A	12	ENSG00000116539	ASH1L	protein_coding	ASH1 like histone lysine methyltransferase [Source:HGNC Symbol;Acc:HGNC:19088]
SOCS2	3.35819	#N/A	3.53839	0.900709	3.32926	3.90554	#N/A	#N/A	0.472482	3.91999	1.9642	#N/A	4.17312	#N/A	#N/A	#N/A	0.599312	1.29607	0.73739	#N/A	#N/A	#N/A	#N/A	#N/A	#N/A	#N/A	#N/A	12	ENSG00000120833	SOCS2	protein_coding	suppressor of cytokine signaling 2 [Source:HGNC Symbol;Acc:HGNC:19382]
IRF1-AS1	0.635352	#N/A	0.508675	0.745441	0.884141	0.694464	1.22608	1.21766	#N/A	#N/A	1.39016	#N/A	0.901409	#N/A	#N/A	#N/A	#N/A	0.999433	#N/A	6.29078	0.181394	#N/A	#N/A	#N/A	#N/A	#N/A	#N/A	12	ENSG00000197536	IRF1-AS1	lncRNA	IRF1 antisense RNA 1 [Source:HGNC Symbol;Acc:HGNC:33838]
IVNS1ABP	1.38612	#N/A	0.836988	1.40212	1.25099	#N/A	#N/A	#N/A	#N/A	1.0344	#N/A	#N/A	#N/A	#N/A	#N/A	#N/A	#N/A	0.894141	1.68551	5.48635	#N/A	#N/A	0.382914	0.244046	0.344322	0.734554	#N/A	12	ENSG00000116679	IVNS1ABP	protein_coding	influenza virus NS1A binding protein [Source:HGNC Symbol;Acc:HGNC:16951]
LRRFIP2	0.575423	0.300264	0.317301	#N/A	0.751881	#N/A	#N/A	#N/A	#N/A	#N/A	#N/A	0.278413	#N/A	#N/A	#N/A	0.347838	#N/A	#N/A	#N/A	6.84693	0.581096	#N/A	0.21506	0.462534	0.48954	0.434431	#N/A	12	ENSG00000093167	LRRFIP2	protein_coding	LRR binding FLII interacting protein 2 [Source:HGNC Symbol;Acc:HGNC:6703]
OTUD7B	1.30808	#N/A	1.29863	#N/A	3.7559	5.01221	1.79445	6.31789	5.43877	3.91124	3.26897	#N/A	5.3356	#N/A	#N/A	#N/A	#N/A	1.42918	#N/A	6.7985	#N/A	#N/A	#N/A	#N/A	#N/A	#N/A	#N/A	12	ENSG00000264522	OTUD7B	protein_coding	OTU deubiquitinase 7B [Source:HGNC Symbol;Acc:HGNC:16683]
CDK17	0.62146	#N/A	0.214902	#N/A	0.551217	0.67214	0.901483	0.80287	0.47856	0.271462	0.485368	#N/A	0.947181	#N/A	#N/A	#N/A	#N/A	0.502263	#N/A	6.73378	#N/A	#N/A	#N/A	#N/A	#N/A	#N/A	#N/A	12	ENSG00000059758	CDK17	protein_coding	cyclin dependent kinase 17 [Source:HGNC Symbol;Acc:HGNC:8750]
LINC02312	4.17798	#N/A	4.26347	1.9296	1.92489	3.02463	0.925396	#N/A	#N/A	8.2961	1.843	#N/A	4.36054	#N/A	#N/A	#N/A	#N/A	#N/A	0.788318	2.74629	0.792281	#N/A	#N/A	#N/A	#N/A	#N/A	#N/A	12	ENSG00000258869	LINC02312	lncRNA	long intergenic non-protein coding RNA 2312 [Source:HGNC Symbol;Acc:HGNC:53231]
CAMSAP1	0.9459	#N/A	0.70802	0.685052	1.30653	#N/A	#N/A	#N/A	#N/A	#N/A	#N/A	#N/A	#N/A	#N/A	#N/A	0.624163	#N/A	0.810734	0.640171	7.83028	0.333822	#N/A	0.38751	0.620053	0.615667	#N/A	#N/A	12	ENSG00000130559	CAMSAP1	protein_coding	calmodulin regulated spectrin associated protein 1 [Source:HGNC Symbol;Acc:HGNC:19946]
LINC02536#281248	5.40773	#N/A	4.21634	0.716701	2.08825	4.91863	0.581503	#N/A	#N/A	3.6471	2.34873	#N/A	4.60829	#N/A	#N/A	1.38216	#N/A	#N/A	0.288435	0.782127	#N/A	#N/A	#N/A	#N/A	#N/A	#N/A	#N/A	12	ENSG00000281248	LINC02536	lncRNA	long intergenic non-protein coding RNA 2536 [Source:HGNC Symbol;Acc:HGNC:53570]
DTX3	2.68204	#N/A	2.67663	#N/A	3.73293	4.77209	1.65452	1.93416	2.2687	4.95983	2.01615	#N/A	4.5275	#N/A	#N/A	#N/A	#N/A	#N/A	1.5368	4.69412	#N/A	#N/A	#N/A	#N/A	#N/A	#N/A	#N/A	12	ENSG00000178498	DTX3	protein_coding	deltex E3 ubiquitin ligase 3 [Source:HGNC Symbol;Acc:HGNC:24457]
DSTN	0.953868	0.94039	1.70012	1.28989	2.09758	0.732264	1.35955	#N/A	1.99615	#N/A	0.541222	#N/A	#N/A	#N/A	#N/A	#N/A	#N/A	#N/A	#N/A	2.5666	0.290189	#N/A	#N/A	#N/A	#N/A	1.20942	#N/A	12	ENSG00000125868	DSTN	protein_coding	destrin, actin depolymerizing factor [Source:HGNC Symbol;Acc:HGNC:15750]
YIPF4	0.634735	#N/A	0.347024	0.522881	0.368946	#N/A	#N/A	#N/A	0.553322	#N/A	#N/A	#N/A	0.191537	#N/A	#N/A	#N/A	0.823531	#N/A	0.630706	6.53075	#N/A	#N/A	0.157431	0.222917	0.455218	#N/A	#N/A	12	ENSG00000119820	YIPF4	protein_coding	Yip1 domain family member 4 [Source:HGNC Symbol;Acc:HGNC:28145]
TIPARP	2.88056	1.11902	3.56406	2.15727	3.2745	#N/A	#N/A	#N/A	#N/A	0.851484	#N/A	#N/A	#N/A	#N/A	#N/A	#N/A	0.521983	1.22716	0.953405	8.90344	0.391258	#N/A	#N/A	#N/A	0.444802	#N/A	#N/A	12	ENSG00000163659	TIPARP	protein_coding	TCDD inducible poly(ADP-ribose) polymerase [Source:HGNC Symbol;Acc:HGNC:23696]
TOM1	1.41553	#N/A	1.11678	1.5679	1.23842	#N/A	#N/A	#N/A	#N/A	#N/A	#N/A	0.482516	#N/A	#N/A	#N/A	0.827423	1.06878	#N/A	2.33732	5.93801	#N/A	#N/A	0.877582	0.68345	1.007	#N/A	#N/A	12	ENSG00000100284	TOM1	protein_coding	target of myb1 membrane trafficking protein [Source:HGNC Symbol;Acc:HGNC:11982]
CSPP1	0.749541	#N/A	0.475399	#N/A	0.632182	0.344271	#N/A	#N/A	0.993468	0.444218	0.381541	#N/A	0.966023	#N/A	#N/A	0.242494	#N/A	#N/A	#N/A	7.04223	#N/A	#N/A	#N/A	0.279348	0.546351	#N/A	#N/A	12	ENSG00000104218	CSPP1	protein_coding	centrosome and spindle pole associated protein 1 [Source:HGNC Symbol;Acc:HGNC:26193]
LINC01882	3.48274	#N/A	4.38383	2.48143	5.44044	2.89832	1.59594	1.40332	#N/A	4.67658	2.21727	#N/A	4.5685	#N/A	#N/A	#N/A	#N/A	#N/A	0.910395	2.57258	#N/A	#N/A	#N/A	#N/A	#N/A	#N/A	#N/A	12	ENSG00000260302	LINC01882	lncRNA	long intergenic non-protein coding RNA 1882 [Source:HGNC Symbol;Acc:HGNC:52701]
SLC4A4	2.71088	#N/A	2.50145	#N/A	6.69683	2.88879	2.96711	2.47099	4.2703	2.56895	1.06639	#N/A	4.29693	#N/A	#N/A	#N/A	#N/A	#N/A	1.28028	4.36174	#N/A	#N/A	#N/A	#N/A	#N/A	#N/A	#N/A	12	ENSG00000080493	SLC4A4	protein_coding	solute carrier family 4 member 4 [Source:HGNC Symbol;Acc:HGNC:11030]
NFATC2IP	0.642267	#N/A	0.48697	0.405294	0.64286	#N/A	0.598145	#N/A	0.780528	0.39318	0.304909	#N/A	0.605745	#N/A	#N/A	#N/A	#N/A	#N/A	#N/A	6.1087	#N/A	#N/A	#N/A	0.350567	0.473268	#N/A	#N/A	12	ENSG00000176953	NFATC2IP	protein_coding	nuclear factor of activated T cells 2 interacting protein [Source:HGNC Symbol;Acc:HGNC:25906]
MINDY3	0.763456	0.435608	0.297749	#N/A	0.375022	#N/A	0.580767	#N/A	0.894476	#N/A	0.549178	#N/A	0.393829	#N/A	#N/A	#N/A	#N/A	0.721766	#N/A	8.97615	0.309478	#N/A	#N/A	#N/A	0.554762	#N/A	#N/A	12	ENSG00000148481	MINDY3	protein_coding	MINDY lysine 48 deubiquitinase 3 [Source:HGNC Symbol;Acc:HGNC:23578]
MBOAT4	3.16566	1.08521	2.527	1.55892	4.71838	1.54997	#N/A	#N/A	#N/A	2.90861	#N/A	#N/A	2.09875	#N/A	#N/A	1.16961	#N/A	#N/A	#N/A	3.10137	#N/A	#N/A	0.670775	#N/A	0.901468	#N/A	#N/A	12	ENSG00000177669	MBOAT4	protein_coding	membrane bound O-acyltransferase domain containing 4 [Source:HGNC Symbol;Acc:HGNC:32311]
GOLGA4	0.515147	#N/A	0.278354	0.530337	0.388624	#N/A	0.456361	0.391262	0.475031	0.464807	0.396986	#N/A	0.528645	#N/A	#N/A	#N/A	0.349749	#N/A	#N/A	6.6203	#N/A	#N/A	#N/A	#N/A	#N/A	#N/A	#N/A	12	ENSG00000144674	GOLGA4	protein_coding	golgin A4 [Source:HGNC Symbol;Acc:HGNC:4427]
MLLT10	0.589164	0.279853	0.195699	#N/A	0.739303	#N/A	0.417406	#N/A	#N/A	#N/A	#N/A	#N/A	0.294654	#N/A	0.284589	0.410963	#N/A	#N/A	#N/A	6.97463	#N/A	#N/A	#N/A	0.206861	0.550491	0.517731	#N/A	12	ENSG00000078403	MLLT10	protein_coding	MLLT10 histone lysine methyltransferase DOT1L cofactor [Source:HGNC Symbol;Acc:HGNC:16063]
GIMAP2	1.94882	#N/A	4.08316	4.43913	3.06726	0.81693	1.55642	1.96056	#N/A	#N/A	1.16872	#N/A	#N/A	#N/A	#N/A	#N/A	#N/A	1.51532	3.59934	5.6779	#N/A	#N/A	#N/A	#N/A	#N/A	#N/A	1.1806	12	ENSG00000106560	GIMAP2	protein_coding	GTPase, IMAP family member 2 [Source:HGNC Symbol;Acc:HGNC:21789]
ZNF789	0.678941	#N/A	#N/A	#N/A	0.53472	0.419715	0.841334	1.02937	1.21617	0.304844	#N/A	#N/A	1.41367	#N/A	#N/A	#N/A	#N/A	#N/A	0.904564	8.66258	#N/A	#N/A	#N/A	0.373129	0.598061	#N/A	#N/A	12	ENSG00000198556	ZNF789	protein_coding	zinc finger protein 789 [Source:HGNC Symbol;Acc:HGNC:27801]
GNA15-DT	4.11729	#N/A	4.29715	1.32975	2.5024	#N/A	#N/A	#N/A	#N/A	#N/A	#N/A	#N/A	#N/A	#N/A	#N/A	1.71764	#N/A	#N/A	0.57081	1.31591	0.744029	#N/A	3.73879	2.47155	3.04507	0.310049	#N/A	12	ENSG00000267551	GNA15-DT	lncRNA	GNA15 divergent transcript [Source:HGNC Symbol;Acc:HGNC:55293]
APOL3	0.852528	0.487272	0.779901	2.17966	0.942419	#N/A	#N/A	0.891528	#N/A	0.392657	0.484916	#N/A	#N/A	#N/A	#N/A	0.413227	#N/A	1.91874	1.25902	7.79277	#N/A	#N/A	#N/A	#N/A	#N/A	#N/A	#N/A	12	ENSG00000128284	APOL3	protein_coding	apolipoprotein L3 [Source:HGNC Symbol;Acc:HGNC:14868]
CTDSPL2	0.52061	#N/A	0.22308	#N/A	#N/A	0.349095	0.51622	0.680679	0.865652	0.31895	0.346627	#N/A	0.65774	#N/A	#N/A	#N/A	#N/A	#N/A	0.614865	9.9363	#N/A	#N/A	#N/A	#N/A	0.259559	#N/A	#N/A	12	ENSG00000137770	CTDSPL2	protein_coding	CTD small phosphatase like 2 [Source:HGNC Symbol;Acc:HGNC:26936]
LINC01967	0.527357	#N/A	0.630527	0.186726	0.210317	3.30781	#N/A	0.171103	#N/A	2.0544	0.499281	0.084993	0.214101	#N/A	#N/A	1.07565	#N/A	0.32596	#N/A	#N/A	#N/A	#N/A	#N/A	#N/A	#N/A	#N/A	#N/A	12	ENSG00000235493	LINC01967	lncRNA	long intergenic non-protein coding RNA 1967 [Source:HGNC Symbol;Acc:HGNC:52793]
FANCI	1.1754	#N/A	0.592972	#N/A	0.715646	1.07716	1.24208	1.53893	1.4772	0.52627	1.06383	0.808696	1.47755	#N/A	#N/A	#N/A	#N/A	#N/A	#N/A	6.73405	#N/A	#N/A	#N/A	#N/A	#N/A	#N/A	#N/A	12	ENSG00000140525	FANCI	protein_coding	FA complementation group I [Source:HGNC Symbol;Acc:HGNC:25568]
PPP1R21	0.478103	#N/A	#N/A	#N/A	#N/A	#N/A	#N/A	#N/A	#N/A	#N/A	#N/A	0.332282	0.29619	#N/A	#N/A	0.448519	0.708999	0.534629	0.628734	6.4511	0.158322	#N/A	0.241663	0.391927	0.782155	#N/A	#N/A	12	ENSG00000162869	PPP1R21	protein_coding	protein phosphatase 1 regulatory subunit 21 [Source:HGNC Symbol;Acc:HGNC:30595]
DHRS3	5.04181	#N/A	4.42504	3.16571	3.41305	2.69148	3.22585	1.92659	1.97741	3.42507	#N/A	#N/A	2.40569	#N/A	#N/A	#N/A	#N/A	#N/A	3.56839	2.78086	#N/A	#N/A	#N/A	#N/A	#N/A	#N/A	#N/A	12	ENSG00000162496	DHRS3	protein_coding	dehydrogenase/reductase 3 [Source:HGNC Symbol;Acc:HGNC:17693]
ARNT	0.636962	#N/A	0.40056	#N/A	#N/A	#N/A	#N/A	#N/A	#N/A	#N/A	#N/A	0.517347	#N/A	#N/A	#N/A	0.338038	0.603548	#N/A	0.964003	6.39978	0.277004	#N/A	0.209397	0.38286	0.464629	0.555597	#N/A	12	ENSG00000143437	ARNT	protein_coding	aryl hydrocarbon receptor nuclear translocator [Source:HGNC Symbol;Acc:HGNC:700]
NUAK1	4.97518	#N/A	3.85872	0.63376	1.53031	4.34191	#N/A	0.489718	#N/A	2.92756	2.41201	0.27025	3.39094	#N/A	#N/A	#N/A	#N/A	#N/A	#N/A	0.772573	2.24257	#N/A	#N/A	#N/A	#N/A	#N/A	#N/A	12	ENSG00000074590	NUAK1	protein_coding	NUAK family kinase 1 [Source:HGNC Symbol;Acc:HGNC:14311]
JAML	5.38636	#N/A	7.29637	4.46928	6.70693	#N/A	#N/A	#N/A	#N/A	#N/A	#N/A	#N/A	#N/A	#N/A	#N/A	2.78284	2.56925	#N/A	5.10643	6.41034	#N/A	#N/A	3.00723	1.01933	2.12054	0.898521	#N/A	12	ENSG00000160593	JAML	protein_coding	junction adhesion molecule like [Source:HGNC Symbol;Acc:HGNC:19084]
TAF9B	1.92286	1.1556	1.18947	#N/A	1.44115	1.56624	#N/A	#N/A	#N/A	1.12943	1.33795	#N/A	1.3791	#N/A	1.17541	0.707733	#N/A	#N/A	#N/A	4.63992	#N/A	#N/A	0.840216	#N/A	#N/A	#N/A	#N/A	12	ENSG00000187325	TAF9B	protein_coding	TATA-box binding protein associated factor 9b [Source:HGNC Symbol;Acc:HGNC:17306]
LINC02481	2.92239	#N/A	4.32502	0.337811	0.534169	3.00956	#N/A	0.244964	#N/A	2.20632	2.7981	#N/A	3.37908	#N/A	#N/A	#N/A	#N/A	0.841349	0.21532	0.428156	#N/A	#N/A	#N/A	#N/A	#N/A	#N/A	#N/A	12	ENSG00000246526	LINC02481	lncRNA	long intergenic non-protein coding RNA 2481 [Source:HGNC Symbol;Acc:HGNC:27958]
YES1	2.23676	#N/A	1.86432	1.38018	4.68542	3.72909	3.52996	1.84297	2.46156	3.18433	2.44324	#N/A	4.44797	#N/A	#N/A	#N/A	#N/A	#N/A	#N/A	5.26346	#N/A	#N/A	#N/A	#N/A	#N/A	#N/A	#N/A	12	ENSG00000176105	YES1	protein_coding	YES proto-oncogene 1, Src family tyrosine kinase [Source:HGNC Symbol;Acc:HGNC:12841]
MYO5A	0.465755	0.354985	#N/A	#N/A	0.348641	#N/A	#N/A	#N/A	#N/A	#N/A	#N/A	#N/A	#N/A	0.204829	#N/A	0.436302	#N/A	#N/A	0.415588	6.80618	0.50823	#N/A	0.175939	0.364662	0.702592	0.724184	#N/A	12	ENSG00000197535	MYO5A	protein_coding	myosin VA [Source:HGNC Symbol;Acc:HGNC:7602]
GPA33	2.69204	#N/A	1.97819	1.13083	#N/A	3.61205	0.839932	#N/A	0.493827	#N/A	1.90575	#N/A	1.64642	#N/A	#N/A	1.4893	#N/A	#N/A	0.577693	1.95958	#N/A	#N/A	#N/A	#N/A	0.80028	#N/A	#N/A	12	ENSG00000143167	GPA33	protein_coding	glycoprotein A33 [Source:HGNC Symbol;Acc:HGNC:4445]
ADAMTS10	3.0501	#N/A	2.47423	2.9706	3.11671	1.41091	1.61488	#N/A	3.19387	2.35942	#N/A	#N/A	1.67507	#N/A	#N/A	#N/A	#N/A	#N/A	2.0654	3.22185	#N/A	#N/A	#N/A	#N/A	#N/A	1.22794	#N/A	12	ENSG00000142303	ADAMTS10	protein_coding	ADAM metallopeptidase with thrombospondin type 1 motif 10 [Source:HGNC Symbol;Acc:HGNC:13201]
TBC1D31	1.28802	#N/A	0.889255	1.23079	0.671873	0.904691	1.18278	1.02988	#N/A	1.14152	1.22407	#N/A	1.26305	#N/A	#N/A	#N/A	#N/A	#N/A	0.864073	7.83876	#N/A	#N/A	#N/A	#N/A	#N/A	#N/A	#N/A	12	ENSG00000156787	TBC1D31	protein_coding	TBC1 domain family member 31 [Source:HGNC Symbol;Acc:HGNC:30888]
#258875	2.37707	#N/A	1.51165	#N/A	1.65905	3.57389	1.68243	2.44873	#N/A	4.60696	1.83363	#N/A	5.88229	#N/A	#N/A	#N/A	#N/A	1.64655	#N/A	4.10094	#N/A	#N/A	#N/A	#N/A	#N/A	0.987596	#N/A	12	ENSG00000258875		lncRNA	novel transcript, antisense to GPR68
IFI44	1.82412	#N/A	1.49257	1.4707	0.924647	#N/A	#N/A	#N/A	#N/A	0.400511	#N/A	#N/A	#N/A	#N/A	#N/A	0.860892	0.987005	1.51023	4.31972	4.74104	#N/A	#N/A	0.585703	#N/A	0.54438	#N/A	#N/A	12	ENSG00000137965	IFI44	protein_coding	interferon induced protein 44 [Source:HGNC Symbol;Acc:HGNC:16938]
WIPF1	0.365655	#N/A	0.31594	#N/A	#N/A	#N/A	0.314761	0.369413	#N/A	#N/A	0.440162	#N/A	0.226103	#N/A	0.271866	#N/A	0.281216	0.873415	1.01758	4.10977	#N/A	#N/A	#N/A	#N/A	#N/A	#N/A	0.957091	12	ENSG00000115935	WIPF1	protein_coding	WAS/WASL interacting protein family member 1 [Source:HGNC Symbol;Acc:HGNC:12736]
CCDC14	0.644612	#N/A	0.551662	#N/A	#N/A	0.831248	0.865579	#N/A	1.58942	1.11497	0.448431	#N/A	1.06674	0.287546	#N/A	#N/A	#N/A	#N/A	0.796322	5.49444	#N/A	#N/A	#N/A	#N/A	0.389374	#N/A	#N/A	12	ENSG00000175455	CCDC14	protein_coding	coiled-coil domain containing 14 [Source:HGNC Symbol;Acc:HGNC:25766]
ZNF131	0.445592	#N/A	#N/A	0.460458	0.354069	#N/A	0.656246	#N/A	0.747407	0.276054	0.293583	#N/A	0.595313	#N/A	#N/A	#N/A	#N/A	#N/A	0.896632	6.58962	#N/A	#N/A	#N/A	0.184526	0.344212	#N/A	#N/A	12	ENSG00000172262	ZNF131	protein_coding	zinc finger protein 131 [Source:HGNC Symbol;Acc:HGNC:12915]
PSMD6-AS2	1.02894	#N/A	0.761708	#N/A	0.893566	0.384184	#N/A	#N/A	0.963435	0.855956	#N/A	0.580474	0.813627	#N/A	#N/A	0.456169	#N/A	#N/A	0.729368	6.97516	#N/A	#N/A	#N/A	#N/A	0.685826	#N/A	#N/A	12	ENSG00000239653	PSMD6-AS2	lncRNA	PSMD6 antisense RNA 2 [Source:HGNC Symbol;Acc:HGNC:44125]
COL6A2	2.87485	#N/A	3.78904	5.16855	4.21016	3.80701	1.45248	#N/A	2.91826	3.41203	1.74838	#N/A	4.0696	#N/A	#N/A	#N/A	#N/A	#N/A	3.18618	5.31997	#N/A	#N/A	#N/A	#N/A	#N/A	#N/A	#N/A	12	ENSG00000142173	COL6A2	protein_coding	collagen type VI alpha 2 chain [Source:HGNC Symbol;Acc:HGNC:2212]
RGS17	3.68073	#N/A	4.31837	0.822957	2.03558	3.11895	0.618775	0.591764	#N/A	5.52614	1.09971	#N/A	2.39923	#N/A	#N/A	#N/A	#N/A	#N/A	#N/A	1.03762	1.27033	#N/A	#N/A	#N/A	#N/A	#N/A	#N/A	12	ENSG00000091844	RGS17	protein_coding	regulator of G protein signaling 17 [Source:HGNC Symbol;Acc:HGNC:14088]
ADAM22	1.53192	#N/A	1.63092	3.29683	1.29082	4.22434	4.70974	3.29061	2.7226	6.08136	2.75493	#N/A	5.16659	#N/A	#N/A	#N/A	#N/A	#N/A	#N/A	5.61536	#N/A	#N/A	#N/A	#N/A	#N/A	#N/A	#N/A	12	ENSG00000008277	ADAM22	protein_coding	ADAM metallopeptidase domain 22 [Source:HGNC Symbol;Acc:HGNC:201]
ERFL	1.7361	#N/A	1.12687	#N/A	#N/A	1.36384	1.87785	#N/A	2.72624	1.03649	1.26139	#N/A	2.88585	#N/A	#N/A	#N/A	#N/A	#N/A	1.95413	4.91273	#N/A	#N/A	#N/A	0.485977	1.07876	#N/A	#N/A	12	ENSG00000268041	ERFL	protein_coding	ETS repressor factor like [Source:HGNC Symbol;Acc:HGNC:53894]
RAPH1	1.28365	#N/A	1.11829	#N/A	1.63828	#N/A	0.869817	#N/A	1.48822	#N/A	#N/A	#N/A	#N/A	#N/A	#N/A	0.456635	#N/A	#N/A	0.780886	7.49354	#N/A	#N/A	0.346631	0.274322	1.02311	1.75324	#N/A	12	ENSG00000173166	RAPH1	protein_coding	Ras association (RalGDS/AF-6) and pleckstrin homology domains 1 [Source:HGNC Symbol;Acc:HGNC:14436]
VWA5B1	0.744816	#N/A	1.13823	0.20535	0.346466	2.79138	#N/A	#N/A	#N/A	2.38475	0.766968	#N/A	5.04564	#N/A	#N/A	1.46513	#N/A	#N/A	0.177739	0.1827	#N/A	#N/A	#N/A	#N/A	1.01567	#N/A	#N/A	12	ENSG00000158816	VWA5B1	protein_coding	von Willebrand factor A domain containing 5B1 [Source:HGNC Symbol;Acc:HGNC:26538]
#286339	2.11738	#N/A	1.18562	1.92013	1.97036	#N/A	#N/A	#N/A	#N/A	#N/A	1.07221	#N/A	1.88627	#N/A	#N/A	0.661222	#N/A	1.11223	1.02715	3.69731	#N/A	#N/A	#N/A	0.569543	0.91411	#N/A	#N/A	12	ENSG00000286339		lncRNA	novel transcript, antisense to CEP85L
KLRK1	1.93725	#N/A	3.6223	3.32566	#N/A	4.46271	3.84426	2.3025	3.62978	3.58273	2.40777	#N/A	5.57063	#N/A	#N/A	#N/A	#N/A	#N/A	2.53439	7.98985	#N/A	#N/A	#N/A	#N/A	#N/A	#N/A	#N/A	12	ENSG00000213809	KLRK1	protein_coding	killer cell lectin like receptor K1 [Source:HGNC Symbol;Acc:HGNC:18788]
CRMP1	2.88865	#N/A	2.05216	#N/A	#N/A	1.14506	#N/A	#N/A	#N/A	1.44041	#N/A	0.193642	3.72017	1.01415	#N/A	1.54854	#N/A	0.94387	#N/A	0.314975	0.743707	#N/A	#N/A	0.918798	#N/A	#N/A	#N/A	12	ENSG00000072832	CRMP1	protein_coding	collapsin response mediator protein 1 [Source:HGNC Symbol;Acc:HGNC:2365]
KLRC1	1.62246	#N/A	3.76608	3.7399	5.12562	3.02136	1.54878	1.7424	#N/A	3.11127	3.17041	#N/A	5.73499	#N/A	#N/A	#N/A	#N/A	#N/A	#N/A	3.69418	#N/A	#N/A	#N/A	#N/A	#N/A	2.1406	#N/A	12	ENSG00000134545	KLRC1	protein_coding	killer cell lectin like receptor C1 [Source:HGNC Symbol;Acc:HGNC:6374]
OCM	2.52096	#N/A	1.72183	#N/A	1.01818	#N/A	#N/A	#N/A	#N/A	0.887005	#N/A	0.769369	1.17322	#N/A	#N/A	2.02017	0.623431	#N/A	0.560399	1.43198	#N/A	#N/A	1.24617	#N/A	0.877022	#N/A	#N/A	12	ENSG00000122543	OCM	protein_coding	oncomodulin [Source:HGNC Symbol;Acc:HGNC:8105]
LRRC58	0.690978	#N/A	0.397205	#N/A	#N/A	#N/A	0.909754	#N/A	1.0478	0.423831	#N/A	0.573783	#N/A	#N/A	0.608107	0.47228	#N/A	#N/A	#N/A	8.05773	0.276555	#N/A	0.394146	0.279841	#N/A	#N/A	#N/A	12	ENSG00000163428	LRRC58	protein_coding	leucine rich repeat containing 58 [Source:HGNC Symbol;Acc:HGNC:26968]
CMC2	0.604967	#N/A	0.642976	0.589547	1.28842	#N/A	#N/A	#N/A	#N/A	#N/A	#N/A	0.401937	#N/A	0.400401	0.460507	0.489038	#N/A	0.594801	#N/A	4.79413	0.333182	#N/A	#N/A	0.260621	#N/A	#N/A	#N/A	12	ENSG00000103121	CMC2	protein_coding	C-X9-C motif containing 2 [Source:HGNC Symbol;Acc:HGNC:24447]
RNF157-AS1	2.67099	#N/A	4.00266	#N/A	0.518194	3.71217	#N/A	#N/A	#N/A	3.50427	1.24721	#N/A	3.27323	#N/A	#N/A	1.66379	#N/A	#N/A	0.192969	0.408054	#N/A	#N/A	1.62503	#N/A	0.797407	#N/A	#N/A	12	ENSG00000267128	RNF157-AS1	lncRNA	RNF157 antisense RNA 1 [Source:HGNC Symbol;Acc:HGNC:44127]
NEK1	0.455558	#N/A	#N/A	#N/A	#N/A	0.762688	0.96448	0.790753	0.728523	0.823567	0.64442	#N/A	1.1859	0.204415	#N/A	#N/A	#N/A	#N/A	#N/A	9.4365	#N/A	#N/A	#N/A	0.201225	0.501452	#N/A	#N/A	12	ENSG00000137601	NEK1	protein_coding	NIMA related kinase 1 [Source:HGNC Symbol;Acc:HGNC:7744]
NUCB2	2.06201	#N/A	2.99371	3.09923	2.05013	1.94045	1.80247	2.0001	2.72572	2.48672	1.15369	#N/A	1.1492	#N/A	#N/A	#N/A	#N/A	#N/A	#N/A	3.86292	#N/A	#N/A	#N/A	#N/A	#N/A	#N/A	#N/A	12	ENSG00000070081	NUCB2	protein_coding	nucleobindin 2 [Source:HGNC Symbol;Acc:HGNC:8044]
CARNMT1-AS1	0.984526	#N/A	#N/A	#N/A	0.930211	2.43938	1.77671	2.60285	1.80046	1.13197	0.783458	#N/A	2.81712	#N/A	#N/A	#N/A	#N/A	#N/A	#N/A	4.8485	#N/A	#N/A	#N/A	#N/A	0.796446	0.935727	#N/A	12	ENSG00000203321	CARNMT1-AS1	lncRNA	CARNMT1 antisense RNA 1 [Source:HGNC Symbol;Acc:HGNC:51188]
DCP2	0.453385	0.368922	0.341844	#N/A	0.646254	#N/A	#N/A	#N/A	#N/A	#N/A	#N/A	0.494513	#N/A	#N/A	#N/A	0.477987	#N/A	#N/A	0.945604	5.252	0.342954	#N/A	0.412302	0.399425	0.441768	#N/A	#N/A	12	ENSG00000172795	DCP2	protein_coding	decapping mRNA 2 [Source:HGNC Symbol;Acc:HGNC:24452]
ARHGAP12	0.453244	#N/A	#N/A	#N/A	#N/A	0.945603	0.773365	1.20909	1.46693	0.590183	1.48336	#N/A	1.06505	#N/A	#N/A	#N/A	1.13498	#N/A	#N/A	6.43858	#N/A	#N/A	#N/A	#N/A	0.346907	1.04824	#N/A	12	ENSG00000165322	ARHGAP12	protein_coding	Rho GTPase activating protein 12 [Source:HGNC Symbol;Acc:HGNC:16348]
HMCES	1.21981	#N/A	1.91502	1.31568	#N/A	1.02128	0.887866	1.17896	1.57177	0.879829	1.25597	#N/A	1.15169	#N/A	#N/A	#N/A	#N/A	0.864166	#N/A	7.14137	#N/A	#N/A	#N/A	#N/A	#N/A	#N/A	#N/A	12	ENSG00000183624	HMCES	protein_coding	5-hydroxymethylcytosine binding, ES cell specific [Source:HGNC Symbol;Acc:HGNC:24446]
TUBD1	0.693076	#N/A	#N/A	#N/A	#N/A	0.55392	1.29818	1.37228	#N/A	0.683817	0.845155	#N/A	1.44769	#N/A	#N/A	0.529965	#N/A	#N/A	0.830884	7.60437	#N/A	#N/A	#N/A	0.384169	0.577588	#N/A	#N/A	12	ENSG00000108423	TUBD1	protein_coding	tubulin delta 1 [Source:HGNC Symbol;Acc:HGNC:16811]
#224789	1.85832	#N/A	#N/A	#N/A	#N/A	2.18125	1.78634	#N/A	#N/A	1.82422	1.24815	#N/A	3.04489	0.747372	#N/A	#N/A	#N/A	1.63716	#N/A	3.95184	0.467635	#N/A	#N/A	0.685037	1.95796	#N/A	#N/A	12	ENSG00000224789		lncRNA	novel transcript
#284959	1.97295	#N/A	1.30606	1.99647	1.46824	#N/A	#N/A	#N/A	#N/A	1.86024	#N/A	#N/A	1.05196	#N/A	#N/A	0.94846	#N/A	#N/A	#N/A	2.38345	0.502319	#N/A	1.13684	1.17936	0.95583	#N/A	#N/A	12	ENSG00000284959		lncRNA	novel transcript, antisense to TSHR
UBXN11	2.05563	#N/A	1.41377	1.08678	3.10469	#N/A	#N/A	#N/A	#N/A	#N/A	#N/A	#N/A	#N/A	#N/A	#N/A	2.06581	1.23214	#N/A	3.2375	1.73501	#N/A	#N/A	1.65139	0.893573	1.03469	#N/A	1.79512	12	ENSG00000158062	UBXN11	protein_coding	UBX domain protein 11 [Source:HGNC Symbol;Acc:HGNC:30600]
H1-1	2.63427	0.197892	4.02434	#N/A	#N/A	4.79213	#N/A	#N/A	#N/A	5.7054	1.2746	#N/A	3.47587	1.73698	0.408321	1.92958	#N/A	#N/A	#N/A	0.206259	#N/A	#N/A	1.50789	#N/A	#N/A	#N/A	#N/A	12	ENSG00000124610	H1-1	protein_coding	H1.1 linker histone, cluster member [Source:HGNC Symbol;Acc:HGNC:4715]
MXI1	0.653367	#N/A	0.672532	#N/A	#N/A	#N/A	#N/A	#N/A	#N/A	#N/A	1.36716	#N/A	#N/A	#N/A	#N/A	1.29963	1.6764	1.0033	1.87184	6.39555	#N/A	#N/A	0.458983	0.300787	0.630543	1.22333	#N/A	12	ENSG00000119950	MXI1	protein_coding	MAX interactor 1, dimerization protein [Source:HGNC Symbol;Acc:HGNC:7534]
ATP2C2	2.21913	#N/A	1.46603	#N/A	1.16174	1.77804	#N/A	0.550532	#N/A	2.06259	1.40242	#N/A	3.06744	#N/A	#N/A	1.27147	#N/A	1.81229	#N/A	0.853978	#N/A	#N/A	0.818453	#N/A	#N/A	#N/A	#N/A	12	ENSG00000064270	ATP2C2	protein_coding	ATPase secretory pathway Ca2+ transporting 2 [Source:HGNC Symbol;Acc:HGNC:29103]
PAPPA	2.48385	#N/A	1.72079	#N/A	#N/A	5.74645	0.913238	0.817506	#N/A	4.37257	1.41896	#N/A	5.50578	#N/A	#N/A	1.2127	#N/A	#N/A	#N/A	1.10131	#N/A	#N/A	#N/A	#N/A	2.07131	0.284888	#N/A	12	ENSG00000182752	PAPPA	protein_coding	pappalysin 1 [Source:HGNC Symbol;Acc:HGNC:8602]
B3GAT1	2.46919	#N/A	4.15875	#N/A	2.30877	2.39735	0.659669	#N/A	0.427924	2.66678	1.37841	#N/A	3.07656	#N/A	#N/A	#N/A	#N/A	#N/A	0.543515	0.862972	1.03196	#N/A	#N/A	#N/A	#N/A	#N/A	#N/A	12	ENSG00000109956	B3GAT1	protein_coding	beta-1,3-glucuronyltransferase 1 [Source:HGNC Symbol;Acc:HGNC:921]
DMTF1	0.417284	#N/A	#N/A	#N/A	#N/A	0.543106	0.985284	0.822406	1.25969	0.29723	0.544094	#N/A	0.843915	0.293056	#N/A	#N/A	#N/A	#N/A	#N/A	9.68941	#N/A	#N/A	#N/A	0.26666	0.448275	#N/A	#N/A	12	ENSG00000135164	DMTF1	protein_coding	cyclin D binding myb like transcription factor 1 [Source:HGNC Symbol;Acc:HGNC:14603]
XPC-AS1	1.05432	#N/A	#N/A	#N/A	#N/A	0.530194	1.15326	#N/A	2.51362	0.630311	0.656442	#N/A	1.82327	#N/A	#N/A	0.481114	0.951955	#N/A	#N/A	5.85683	#N/A	#N/A	#N/A	0.677757	1.32027	#N/A	#N/A	12	ENSG00000228242	XPC-AS1	lncRNA	XPC antisense RNA 1 [Source:HGNC Symbol;Acc:HGNC:55014]
KIF21B	0.653764	#N/A	0.503957	#N/A	1.02942	2.28703	2.72456	2.23926	2.39116	#N/A	2.95139	#N/A	1.55919	#N/A	#N/A	#N/A	#N/A	1.83423	#N/A	5.4772	#N/A	#N/A	#N/A	#N/A	#N/A	#N/A	1.03676	12	ENSG00000116852	KIF21B	protein_coding	kinesin family member 21B [Source:HGNC Symbol;Acc:HGNC:29442]
ESPN	2.2522	#N/A	2.3637	#N/A	0.634356	2.67299	#N/A	#N/A	#N/A	3.90645	1.08037	#N/A	3.7862	#N/A	#N/A	2.16592	#N/A	0.502864	0.181667	0.193563	#N/A	#N/A	1.71039	#N/A	#N/A	#N/A	#N/A	12	ENSG00000187017	ESPN	protein_coding	espin [Source:HGNC Symbol;Acc:HGNC:13281]
RARRES1	0.999183	#N/A	#N/A	#N/A	1.26569	1.34798	1.91338	2.07973	2.01272	0.90483	0.759271	#N/A	2.41745	#N/A	#N/A	0.428455	#N/A	#N/A	#N/A	6.28246	#N/A	#N/A	#N/A	#N/A	1.00997	#N/A	#N/A	12	ENSG00000118849	RARRES1	protein_coding	retinoic acid receptor responder 1 [Source:HGNC Symbol;Acc:HGNC:9867]
FAM241B	2.12376	#N/A	1.77618	#N/A	0.474127	3.53739	#N/A	#N/A	#N/A	3.74898	1.0972	#N/A	3.15975	#N/A	#N/A	1.53744	#N/A	0.38914	0.181554	0.201066	#N/A	#N/A	1.28114	#N/A	#N/A	#N/A	#N/A	12	ENSG00000171224	FAM241B	protein_coding	family with sequence similarity 241 member B [Source:HGNC Symbol;Acc:HGNC:23519]
PARD3B	2.32676	#N/A	2.28899	1.1314	#N/A	1.53055	1.47124	#N/A	#N/A	1.63835	#N/A	#N/A	2.62836	#N/A	#N/A	#N/A	#N/A	1.27231	1.6083	3.5827	#N/A	#N/A	1.64647	#N/A	1.33594	#N/A	#N/A	12	ENSG00000116117	PARD3B	protein_coding	par-3 family cell polarity regulator beta [Source:HGNC Symbol;Acc:HGNC:14446]
#223646	0.648615	#N/A	#N/A	#N/A	#N/A	0.848022	0.808646	#N/A	1.50074	0.523951	0.667582	#N/A	2.26978	#N/A	#N/A	#N/A	0.881165	#N/A	0.912337	5.48602	#N/A	#N/A	#N/A	0.470266	1.1025	#N/A	#N/A	12	ENSG00000223646		lncRNA	novel transcript
NEDD1	0.617215	#N/A	0.475255	#N/A	0.706339	0.568135	#N/A	0.989509	0.994779	#N/A	0.876273	#N/A	0.593919	0.36784	#N/A	#N/A	#N/A	0.881904	1.0112	5.85617	#N/A	#N/A	#N/A	#N/A	#N/A	#N/A	#N/A	12	ENSG00000139350	NEDD1	protein_coding	NEDD1 gamma-tubulin ring complex targeting factor [Source:HGNC Symbol;Acc:HGNC:7723]
AMY2B	0.801091	#N/A	#N/A	#N/A	#N/A	0.448744	1.23851	1.35351	1.39469	0.543332	0.575389	#N/A	0.798562	#N/A	#N/A	#N/A	0.83521	#N/A	1.77028	4.94205	#N/A	#N/A	#N/A	#N/A	0.732704	#N/A	#N/A	12	ENSG00000240038	AMY2B	protein_coding	amylase alpha 2B [Source:HGNC Symbol;Acc:HGNC:478]
#227033	0.94617	#N/A	#N/A	#N/A	0.586095	0.836436	1.65074	1.09278	#N/A	0.752722	0.788346	#N/A	3.45781	#N/A	#N/A	#N/A	0.740259	#N/A	#N/A	7.51259	#N/A	#N/A	#N/A	0.450658	1.33972	#N/A	#N/A	12	ENSG00000227033		lncRNA	novel transcript
LNPK	0.624433	0.560423	0.490966	#N/A	0.978451	0.628645	1.04373	0.820683	0.87375	#N/A	0.48366	#N/A	0.465174	0.360339	#N/A	#N/A	#N/A	#N/A	#N/A	5.78764	#N/A	#N/A	#N/A	#N/A	#N/A	#N/A	#N/A	12	ENSG00000144320	LNPK	protein_coding	lunapark, ER junction formation factor [Source:HGNC Symbol;Acc:HGNC:21610]
RHD	0.820517	#N/A	#N/A	#N/A	#N/A	0.714159	#N/A	#N/A	1.32462	0.490165	1.28502	#N/A	1.90363	#N/A	#N/A	#N/A	1.47661	1.23967	0.916535	3.97557	#N/A	#N/A	#N/A	0.425525	0.811574	#N/A	#N/A	12	ENSG00000187010	RHD	protein_coding	Rh blood group D antigen [Source:HGNC Symbol;Acc:HGNC:10009]
ZMYND11	0.390835	#N/A	#N/A	#N/A	0.422866	1.06613	1.82563	1.12891	1.24868	1.64937	1.02306	#N/A	1.21313	0.212995	#N/A	#N/A	#N/A	#N/A	0.704019	6.21961	#N/A	#N/A	#N/A	#N/A	#N/A	#N/A	#N/A	12	ENSG00000015171	ZMYND11	protein_coding	zinc finger MYND-type containing 11 [Source:HGNC Symbol;Acc:HGNC:16966]
TRD-AS1	2.19971	0.915735	#N/A	2.13138	5.24633	4.43288	#N/A	4.38528	2.12798	4.73995	4.13094	#N/A	7.44145	#N/A	#N/A	#N/A	#N/A	1.55518	#N/A	5.65744	#N/A	#N/A	#N/A	#N/A	#N/A	#N/A	#N/A	12	ENSG00000251002	TRD-AS1	lncRNA	TRD antisense RNA 1 [Source:HGNC Symbol;Acc:HGNC:56197]
MIGA1	0.385639	#N/A	0.246688	#N/A	#N/A	0.559923	0.996094	0.661935	#N/A	0.329037	0.662714	#N/A	0.800738	#N/A	#N/A	0.194625	#N/A	#N/A	0.986593	5.67084	#N/A	#N/A	#N/A	#N/A	0.404478	#N/A	#N/A	12	ENSG00000180488	MIGA1	protein_coding	mitoguardin 1 [Source:HGNC Symbol;Acc:HGNC:24741]
ZCCHC2	0.420519	0.432099	0.262286	#N/A	0.483873	#N/A	#N/A	#N/A	#N/A	#N/A	0.465836	#N/A	#N/A	#N/A	#N/A	0.208007	0.512259	0.891929	1.46914	8.9542	#N/A	#N/A	#N/A	0.207271	0.36973	#N/A	#N/A	12	ENSG00000141664	ZCCHC2	protein_coding	zinc finger CCHC-type containing 2 [Source:HGNC Symbol;Acc:HGNC:22916]
KIAA0319L	0.557694	#N/A	0.248711	#N/A	0.397421	#N/A	#N/A	#N/A	#N/A	#N/A	0.463288	#N/A	0.320946	#N/A	#N/A	0.183014	0.445086	0.438616	0.504011	7.455	#N/A	#N/A	#N/A	0.21317	0.593346	#N/A	#N/A	12	ENSG00000142687	KIAA0319L	protein_coding	KIAA0319 like [Source:HGNC Symbol;Acc:HGNC:30071]
CBLB	0.462976	#N/A	0.388484	#N/A	#N/A	1.91415	2.22146	2.06353	2.55636	1.63138	1.54473	#N/A	2.22905	#N/A	#N/A	#N/A	#N/A	#N/A	2.02385	8.05339	#N/A	#N/A	#N/A	#N/A	#N/A	#N/A	0.838814	12	ENSG00000114423	CBLB	protein_coding	Cbl proto-oncogene B [Source:HGNC Symbol;Acc:HGNC:1542]
LMF2	0.614802	#N/A	0.534587	#N/A	0.957624	0.808997	1.42573	1.80113	1.2105	0.709535	0.956178	#N/A	0.86276	#N/A	#N/A	#N/A	#N/A	#N/A	0.663864	7.96519	#N/A	#N/A	#N/A	#N/A	#N/A	#N/A	#N/A	12	ENSG00000100258	LMF2	protein_coding	lipase maturation factor 2 [Source:HGNC Symbol;Acc:HGNC:25096]
EOMES	2.13253	#N/A	3.84343	0.615481	0.273886	3.49635	0.466047	0.42248	0.315154	4.06399	#N/A	#N/A	4.17081	#N/A	#N/A	#N/A	#N/A	#N/A	0.287585	0.814473	#N/A	#N/A	#N/A	#N/A	#N/A	#N/A	#N/A	12	ENSG00000163508	EOMES	protein_coding	eomesodermin [Source:HGNC Symbol;Acc:HGNC:3372]
TRMO	0.627363	#N/A	0.40737	0.890559	#N/A	0.516594	0.752551	#N/A	#N/A	#N/A	0.831676	#N/A	0.465426	#N/A	#N/A	0.569812	0.947361	#N/A	1.52834	4.68417	#N/A	#N/A	0.28221	#N/A	#N/A	#N/A	#N/A	12	ENSG00000136932	TRMO	protein_coding	tRNA methyltransferase O [Source:HGNC Symbol;Acc:HGNC:30967]
RCAN2	0.772845	#N/A	0.589077	0.183195	0.242042	2.03153	#N/A	#N/A	#N/A	0.721983	0.391293	#N/A	1.73939	1.06079	#N/A	0.632215	#N/A	#N/A	#N/A	0.145042	1.49122	#N/A	#N/A	#N/A	#N/A	#N/A	#N/A	12	ENSG00000172348	RCAN2	protein_coding	regulator of calcineurin 2 [Source:HGNC Symbol;Acc:HGNC:3041]
THOC1	0.36344	#N/A	#N/A	#N/A	#N/A	0.472205	0.584952	#N/A	0.656022	0.424358	0.281312	#N/A	0.857784	#N/A	#N/A	0.201403	#N/A	0.437425	0.753676	7.06991	#N/A	#N/A	#N/A	#N/A	0.398774	#N/A	#N/A	12	ENSG00000079134	THOC1	protein_coding	THO complex 1 [Source:HGNC Symbol;Acc:HGNC:19070]
#286656	1.22244	0.860286	0.735931	#N/A	1.63422	1.59835	2.09703	#N/A	#N/A	1.49075	1.10967	#N/A	1.66196	#N/A	#N/A	#N/A	#N/A	1.15033	1.88436	4.31976	#N/A	#N/A	#N/A	#N/A	#N/A	#N/A	#N/A	12	ENSG00000286656		lncRNA	novel transcript
RCBTB1	0.608118	0.724418	#N/A	#N/A	#N/A	#N/A	1.11175	#N/A	#N/A	#N/A	#N/A	0.599979	#N/A	#N/A	#N/A	0.429386	#N/A	1.16554	1.5866	6.89908	0.377607	#N/A	0.436637	0.63607	0.667367	#N/A	#N/A	12	ENSG00000136144	RCBTB1	protein_coding	RCC1 and BTB domain containing protein 1 [Source:HGNC Symbol;Acc:HGNC:18243]
FOXP1-AS1	0.805166	#N/A	0.703712	1.10561	#N/A	#N/A	#N/A	#N/A	#N/A	#N/A	#N/A	1.68716	2.01004	#N/A	#N/A	1.5697	0.96195	#N/A	1.61391	6.35337	#N/A	#N/A	1.03498	1.12335	1.85338	#N/A	#N/A	12	ENSG00000244203	FOXP1-AS1	lncRNA	FOXP1 antisense RNA 1 [Source:HGNC Symbol;Acc:HGNC:41942]
ADSS2	0.37538	#N/A	0.422306	0.747095	0.641699	0.203186	#N/A	0.612123	0.90688	#N/A	0.32595	#N/A	#N/A	#N/A	#N/A	#N/A	#N/A	0.981371	1.0091	4.84418	0.172794	#N/A	#N/A	#N/A	#N/A	#N/A	#N/A	12	ENSG00000035687	ADSS2	protein_coding	adenylosuccinate synthase 2 [Source:HGNC Symbol;Acc:HGNC:292]
TRIM52	0.565718	#N/A	0.632112	#N/A	0.642263	0.825734	1.35884	0.908925	2.01225	1.03792	0.517497	#N/A	1.16525	0.428421	#N/A	#N/A	#N/A	#N/A	#N/A	7.66845	#N/A	#N/A	#N/A	#N/A	#N/A	#N/A	#N/A	12	ENSG00000183718	TRIM52	protein_coding	tripartite motif containing 52 [Source:HGNC Symbol;Acc:HGNC:19024]
#286633	0.487257	#N/A	#N/A	#N/A	0.203434	0.257751	#N/A	#N/A	#N/A	0.433808	0.316027	#N/A	0.640715	1.28532	0.0974167	0.86343	#N/A	0.169506	0.139579	#N/A	1.36367	#N/A	#N/A	#N/A	#N/A	#N/A	#N/A	12	ENSG00000286633		lncRNA	novel transcript, antisense to RIPOR2
NUP54	0.38957	#N/A	#N/A	0.559228	#N/A	0.466131	0.664126	1.30158	0.743928	0.475068	0.339902	#N/A	0.700489	#N/A	#N/A	#N/A	#N/A	0.524434	#N/A	5.97895	#N/A	#N/A	#N/A	#N/A	0.265186	#N/A	#N/A	12	ENSG00000138750	NUP54	protein_coding	nucleoporin 54 [Source:HGNC Symbol;Acc:HGNC:17359]
#259202	1.10534	#N/A	#N/A	1.50831	#N/A	1.43619	#N/A	3.63796	#N/A	1.94412	#N/A	#N/A	4.30446	#N/A	#N/A	0.913005	#N/A	1.36855	2.41035	5.11813	#N/A	#N/A	#N/A	0.670807	1.27894	#N/A	#N/A	12	ENSG00000259202		lncRNA	novel transcript, antisense to SMAD3
H2BC4	0.902749	#N/A	1.32912	1.33173	1.07318	1.64301	2.14053	1.54623	2.27816	#N/A	#N/A	#N/A	0.934748	#N/A	#N/A	0.44774	#N/A	#N/A	#N/A	1.76499	#N/A	#N/A	#N/A	#N/A	#N/A	0.799361	#N/A	12	ENSG00000180596	H2BC4	protein_coding	H2B clustered histone 4 [Source:HGNC Symbol;Acc:HGNC:4757]
TTC14	0.449625	#N/A	#N/A	#N/A	#N/A	0.878994	1.20367	1.05813	0.933656	0.529273	0.674797	#N/A	0.934959	#N/A	#N/A	#N/A	0.559502	#N/A	0.839072	6.62537	#N/A	#N/A	#N/A	#N/A	0.470103	#N/A	#N/A	12	ENSG00000163728	TTC14	protein_coding	tetratricopeptide repeat domain 14 [Source:HGNC Symbol;Acc:HGNC:24697]
SLAIN1	0.726197	#N/A	0.483227	#N/A	#N/A	2.96162	2.54911	2.01518	3.349	3.9097	2.66543	#N/A	3.10196	#N/A	#N/A	0.365403	#N/A	#N/A	0.683385	4.16645	#N/A	#N/A	#N/A	#N/A	#N/A	#N/A	#N/A	12	ENSG00000139737	SLAIN1	protein_coding	SLAIN motif family member 1 [Source:HGNC Symbol;Acc:HGNC:26387]
IL26	1.11692	#N/A	#N/A	4.29107	#N/A	4.54101	3.35274	3.11073	2.05539	4.43747	2.6975	#N/A	5.29738	#N/A	#N/A	1.6824	#N/A	1.54922	#N/A	4.3209	#N/A	#N/A	#N/A	#N/A	#N/A	#N/A	#N/A	12	ENSG00000111536	IL26	protein_coding	interleukin 26 [Source:HGNC Symbol;Acc:HGNC:17119]
ZMYM5	0.389613	0.333047	#N/A	#N/A	0.523516	0.493776	0.725361	0.800766	1.8351	#N/A	#N/A	0.499791	0.68562	0.240834	#N/A	#N/A	#N/A	#N/A	#N/A	8.70523	#N/A	#N/A	#N/A	#N/A	0.385787	#N/A	#N/A	12	ENSG00000132950	ZMYM5	protein_coding	zinc finger MYM-type containing 5 [Source:HGNC Symbol;Acc:HGNC:13029]
NXN#167693	1.46735	#N/A	1.66387	1.23964	#N/A	1.24191	#N/A	#N/A	#N/A	1.04268	1.30185	#N/A	1.41216	#N/A	#N/A	1.19229	#N/A	#N/A	#N/A	2.43068	#N/A	#N/A	0.774513	#N/A	0.958434	0.382378	#N/A	12	ENSG00000167693	NXN	protein_coding	nucleoredoxin [Source:HGNC Symbol;Acc:HGNC:18008]
#286835	1.42991	#N/A	1.07858	#N/A	#N/A	3.17985	0.778318	#N/A	#N/A	0.920789	1.2539	#N/A	2.31958	1.09386	1.05571	#N/A	#N/A	#N/A	#N/A	1.56501	0.606626	#N/A	0.813662	#N/A	#N/A	#N/A	#N/A	12	ENSG00000286835		lncRNA	novel transcript, sense intronic to ZNF367
GPC3	1.79253	#N/A	2.64752	#N/A	#N/A	1.2167	#N/A	#N/A	#N/A	1.52147	#N/A	0.202741	1.97609	#N/A	#N/A	1.07179	#N/A	#N/A	0.267782	0.395125	#N/A	#N/A	1.21671	1.20107	2.7412	#N/A	#N/A	12	ENSG00000147257	GPC3	protein_coding	glypican 3 [Source:HGNC Symbol;Acc:HGNC:4451]
ST3GAL3-AS1	0.89197	#N/A	#N/A	#N/A	#N/A	1.4625	#N/A	#N/A	1.82067	1.05216	1.34286	#N/A	2.52274	0.626037	#N/A	0.971566	#N/A	#N/A	#N/A	5.66151	#N/A	#N/A	0.458143	0.77716	1.18052	#N/A	#N/A	12	ENSG00000229444	ST3GAL3-AS1	lncRNA	ST3GAL3 antisense RNA 1 [Source:HGNC Symbol;Acc:HGNC:40529]
MYO18A	0.472196	#N/A	#N/A	0.819864	0.616454	#N/A	#N/A	#N/A	#N/A	#N/A	#N/A	#N/A	0.402703	0.311869	#N/A	0.827003	0.536992	#N/A	#N/A	7.72129	0.369172	#N/A	0.408339	0.556012	0.546799	#N/A	#N/A	12	ENSG00000196535	MYO18A	protein_coding	myosin XVIIIA [Source:HGNC Symbol;Acc:HGNC:31104]
#236194	1.15767	#N/A	1.10278	#N/A	#N/A	1.32485	#N/A	1.11058	#N/A	1.50888	1.89258	#N/A	2.32375	#N/A	#N/A	1.6484	#N/A	1.09109	#N/A	2.20438	#N/A	#N/A	#N/A	1.0317	2.50413	#N/A	#N/A	12	ENSG00000236194		lncRNA	novel transcript, sense intronic to STAT5B
KCMF1	0.266557	#N/A	#N/A	#N/A	0.361044	#N/A	0.573024	0.691202	#N/A	#N/A	#N/A	0.323882	0.300834	#N/A	#N/A	0.179453	#N/A	#N/A	#N/A	5.80365	0.180879	#N/A	0.14499	0.302095	0.372745	#N/A	#N/A	12	ENSG00000176407	KCMF1	protein_coding	potassium channel modulatory factor 1 [Source:HGNC Symbol;Acc:HGNC:20589]
SECISBP2	0.263822	#N/A	#N/A	#N/A	#N/A	0.229905	#N/A	0.498893	0.614937	#N/A	0.361143	#N/A	0.696598	#N/A	#N/A	0.261807	0.471633	#N/A	0.60859	3.33775	#N/A	#N/A	#N/A	#N/A	0.402546	0.459411	#N/A	12	ENSG00000187742	SECISBP2	protein_coding	SECIS binding protein 2 [Source:HGNC Symbol;Acc:HGNC:30972]
RSF1	0.263483	#N/A	#N/A	#N/A	#N/A	0.299876	0.451946	0.458342	0.720538	0.274535	0.488994	#N/A	0.52982	#N/A	#N/A	#N/A	0.340948	#N/A	0.752508	6.06603	#N/A	#N/A	#N/A	#N/A	0.276806	#N/A	#N/A	12	ENSG00000048649	RSF1	protein_coding	remodeling and spacing factor 1 [Source:HGNC Symbol;Acc:HGNC:18118]
#236990	1.26623	0.206782	1.75535	#N/A	0.453189	#N/A	#N/A	#N/A	#N/A	#N/A	0.968777	0.106242	1.06051	#N/A	#N/A	3.55189	#N/A	0.341722	#N/A	0.195784	#N/A	#N/A	1.82237	#N/A	#N/A	0.0734478	#N/A	12	ENSG00000236990		lncRNA	novel transcript (FLJ31241)
ITPR3	0.473729	#N/A	#N/A	#N/A	0.872242	3.32578	3.38039	2.47972	6.08646	4.34738	3.07461	#N/A	4.42594	0.389609	#N/A	#N/A	#N/A	1.78919	#N/A	7.47923	#N/A	#N/A	#N/A	#N/A	#N/A	#N/A	#N/A	12	ENSG00000096433	ITPR3	protein_coding	inositol 1,4,5-trisphosphate receptor type 3 [Source:HGNC Symbol;Acc:HGNC:6182]
ADAT1	0.547637	#N/A	#N/A	#N/A	0.664308	0.840488	0.939255	1.6718	1.1092	0.427534	0.511128	#N/A	0.797187	#N/A	#N/A	0.550931	#N/A	#N/A	1.07106	6.8743	#N/A	#N/A	#N/A	#N/A	#N/A	#N/A	#N/A	12	ENSG00000065457	ADAT1	protein_coding	adenosine deaminase tRNA specific 1 [Source:HGNC Symbol;Acc:HGNC:228]
TEAD1	0.544892	#N/A	0.540842	#N/A	0.207537	2.06261	#N/A	#N/A	#N/A	2.20052	0.28515	0.0323248	1.79467	0.779457	#N/A	0.881225	#N/A	#N/A	#N/A	0.140461	#N/A	#N/A	1.18707	#N/A	#N/A	#N/A	#N/A	12	ENSG00000187079	TEAD1	protein_coding	TEA domain transcription factor 1 [Source:HGNC Symbol;Acc:HGNC:11714]
#170846	0.817614	#N/A	1.3524	#N/A	1.38892	2.26627	1.21143	2.17669	1.96418	1.5016	1.74997	#N/A	1.24712	#N/A	1.01063	#N/A	#N/A	#N/A	#N/A	3.55219	#N/A	#N/A	#N/A	#N/A	#N/A	#N/A	#N/A	12	ENSG00000170846		protein_coding	novel protein, similar to Morf4 family associated protein 1
#288075	0.825114	#N/A	#N/A	1.06887	#N/A	#N/A	#N/A	#N/A	1.19984	#N/A	0.724816	#N/A	0.72179	#N/A	#N/A	1.28565	1.74057	#N/A	3.24533	3.65846	#N/A	#N/A	0.88607	0.533176	1.17151	#N/A	#N/A	12	ENSG00000288075		lncRNA	novel transcript
B3GAT2	0.668455	#N/A	0.785579	#N/A	0.96161	1.37523	1.83096	1.06347	2.74029	0.847046	0.745765	#N/A	2.29444	0.759587	#N/A	#N/A	#N/A	#N/A	#N/A	6.51028	#N/A	#N/A	#N/A	#N/A	#N/A	#N/A	#N/A	12	ENSG00000112309	B3GAT2	protein_coding	beta-1,3-glucuronyltransferase 2 [Source:HGNC Symbol;Acc:HGNC:922]
KIF5C-AS1	0.882007	#N/A	#N/A	#N/A	#N/A	3.59955	2.13882	#N/A	2.46815	#N/A	1.58956	#N/A	2.66252	#N/A	#N/A	1.92863	#N/A	2.33742	#N/A	5.53272	#N/A	#N/A	#N/A	0.711423	1.87946	2.30335	#N/A	12	ENSG00000231079	KIF5C-AS1	lncRNA	KIF5C antisense RNA 1 [Source:HGNC Symbol;Acc:HGNC:40325]
LMBRD2	0.475579	#N/A	0.383269	0.772122	#N/A	0.467633	#N/A	0.990837	1.61051	0.493863	0.607943	0.413838	0.725764	#N/A	#N/A	#N/A	#N/A	#N/A	#N/A	7.16221	#N/A	#N/A	#N/A	#N/A	0.51166	#N/A	#N/A	12	ENSG00000164187	LMBRD2	protein_coding	LMBR1 domain containing 2 [Source:HGNC Symbol;Acc:HGNC:25287]
CRYL1	0.528755	#N/A	0.584163	#N/A	0.771742	#N/A	#N/A	#N/A	#N/A	#N/A	#N/A	0.680708	#N/A	#N/A	#N/A	0.77095	1.02648	1.30231	0.976843	2.62594	#N/A	#N/A	0.565694	0.366299	0.454022	#N/A	#N/A	12	ENSG00000165475	CRYL1	protein_coding	crystallin lambda 1 [Source:HGNC Symbol;Acc:HGNC:18246]
VIRMA	0.285904	#N/A	#N/A	#N/A	0.471293	0.548412	0.761152	0.865388	0.709911	0.352721	0.444381	0.328839	0.650843	0.212777	#N/A	#N/A	#N/A	#N/A	#N/A	5.64065	#N/A	#N/A	#N/A	#N/A	#N/A	#N/A	#N/A	12	ENSG00000164944	VIRMA	protein_coding	vir like m6A methyltransferase associated [Source:HGNC Symbol;Acc:HGNC:24500]
ERI1	0.612076	#N/A	0.386044	#N/A	#N/A	0.749882	1.46319	1.2096	1.51767	#N/A	0.581562	#N/A	0.476015	0.540236	#N/A	#N/A	#N/A	#N/A	0.761948	5.12104	0.333261	#N/A	#N/A	#N/A	#N/A	#N/A	#N/A	12	ENSG00000104626	ERI1	protein_coding	exoribonuclease 1 [Source:HGNC Symbol;Acc:HGNC:23994]
B4GALNT3	1.14654	#N/A	1.98946	1.42291	#N/A	1.82761	0.939513	0.789452	0.505178	2.8049	2.48299	#N/A	2.42962	#N/A	#N/A	#N/A	#N/A	1.18822	#N/A	1.69225	#N/A	#N/A	#N/A	#N/A	#N/A	#N/A	#N/A	12	ENSG00000139044	B4GALNT3	protein_coding	beta-1,4-N-acetyl-galactosaminyltransferase 3 [Source:HGNC Symbol;Acc:HGNC:24137]
OIP5	0.685161	#N/A	0.906515	#N/A	#N/A	0.790372	1.49397	#N/A	2.66279	#N/A	#N/A	0.826138	1.55144	#N/A	#N/A	0.77701	#N/A	#N/A	#N/A	6.25767	#N/A	#N/A	0.689111	1.17961	1.28873	#N/A	#N/A	12	ENSG00000104147	OIP5	protein_coding	Opa interacting protein 5 [Source:HGNC Symbol;Acc:HGNC:20300]
CPE	0.313343	0.0932635	0.335168	#N/A	#N/A	0.52228	#N/A	#N/A	#N/A	#N/A	0.20842	#N/A	0.295014	0.820394	0.0823448	0.419653	#N/A	#N/A	#N/A	#N/A	0.330247	#N/A	0.589911	0.593716	#N/A	#N/A	#N/A	12	ENSG00000109472	CPE	protein_coding	carboxypeptidase E [Source:HGNC Symbol;Acc:HGNC:2303]
TRBV18#276557	0.39259	0.0990167	0.513024	#N/A	0.204658	3.39562	#N/A	#N/A	#N/A	1.23796	0.245913	#N/A	1.59314	#N/A	0.139748	1.85817	#N/A	#N/A	0.144734	#N/A	#N/A	#N/A	1.66077	#N/A	#N/A	#N/A	#N/A	12	ENSG00000276557	TRBV18	TR_V_gene	T cell receptor beta variable 18 [Source:HGNC Symbol;Acc:HGNC:12193]
SCN8A	1.67786	#N/A	1.79754	#N/A	#N/A	3.72455	2.19204	1.30413	1.56729	4.68644	1.90671	0.814447	5.60269	#N/A	#N/A	#N/A	#N/A	#N/A	2.85047	4.95076	#N/A	#N/A	#N/A	#N/A	#N/A	#N/A	#N/A	12	ENSG00000196876	SCN8A	protein_coding	sodium voltage-gated channel alpha subunit 8 [Source:HGNC Symbol;Acc:HGNC:10596]
ZFP90	0.402866	#N/A	#N/A	#N/A	0.581268	0.892632	1.38163	#N/A	2.09909	0.819492	1.29653	#N/A	0.959278	#N/A	#N/A	#N/A	0.826398	0.6908	1.58821	5.66317	#N/A	#N/A	#N/A	#N/A	#N/A	#N/A	#N/A	12	ENSG00000184939	ZFP90	protein_coding	ZFP90 zinc finger protein [Source:HGNC Symbol;Acc:HGNC:23329]
GORASP2	0.315576	#N/A	0.328662	0.656506	0.439017	0.558994	0.910179	0.924166	1.08249	0.458269	0.360674	#N/A	0.736934	#N/A	#N/A	#N/A	#N/A	#N/A	#N/A	6.30511	#N/A	#N/A	#N/A	#N/A	#N/A	#N/A	#N/A	12	ENSG00000115806	GORASP2	protein_coding	golgi reassembly stacking protein 2 [Source:HGNC Symbol;Acc:HGNC:17500]
MT-CYB	0.200826	#N/A	#N/A	0.517663	#N/A	#N/A	0.855209	0.93198	0.933907	#N/A	#N/A	#N/A	0.745499	#N/A	0.364801	0.339713	#N/A	1.86668	0.895472	4.86163	#N/A	#N/A	#N/A	#N/A	0.541278	#N/A	#N/A	12	ENSG00000198727	MT-CYB	protein_coding	mitochondrially encoded cytochrome b [Source:HGNC Symbol;Acc:HGNC:7427]
MOAP1#165943	0.649516	#N/A	1.15641	#N/A	1.06483	1.5478	1.81767	#N/A	#N/A	0.996468	0.83352	#N/A	0.638623	0.721377	0.907059	#N/A	#N/A	#N/A	1.58511	5.80961	#N/A	#N/A	#N/A	#N/A	#N/A	#N/A	#N/A	12	ENSG00000165943	MOAP1	protein_coding	modulator of apoptosis 1 [Source:HGNC Symbol;Acc:HGNC:16658]
BSDC1	0.320805	#N/A	#N/A	#N/A	#N/A	0.292415	#N/A	0.691961	1.0559	0.311914	0.445414	0.550546	0.559296	#N/A	#N/A	0.423108	0.538838	#N/A	#N/A	8.39569	#N/A	#N/A	#N/A	#N/A	0.304517	#N/A	#N/A	12	ENSG00000160058	BSDC1	protein_coding	BSD domain containing 1 [Source:HGNC Symbol;Acc:HGNC:25501]
#267731	1.04888	#N/A	1.33452	#N/A	#N/A	4.12365	#N/A	0.917745	#N/A	5.41071	1.34733	0.755418	7.28192	#N/A	#N/A	#N/A	#N/A	#N/A	0.547474	1.53715	0.679383	#N/A	#N/A	#N/A	1.23167	#N/A	#N/A	12	ENSG00000267731		lncRNA	novel transcript
WDR64	0.908563	#N/A	#N/A	#N/A	#N/A	3.59068	0.887808	#N/A	#N/A	2.35303	2.84538	#N/A	3.93625	0.976196	#N/A	3.19723	#N/A	#N/A	#N/A	2.08496	#N/A	#N/A	2.13438	0.84151	2.17909	#N/A	#N/A	12	ENSG00000162843	WDR64	protein_coding	WD repeat domain 64 [Source:HGNC Symbol;Acc:HGNC:26570]
HP1BP3	0.219573	#N/A	0.241782	#N/A	0.326177	0.387696	0.894461	0.496907	0.792928	#N/A	0.592113	#N/A	0.166807	0.20896	#N/A	#N/A	#N/A	#N/A	0.630949	6.82313	#N/A	#N/A	#N/A	#N/A	#N/A	#N/A	#N/A	12	ENSG00000127483	HP1BP3	protein_coding	heterochromatin protein 1 binding protein 3 [Source:HGNC Symbol;Acc:HGNC:24973]
#266088	1.32428	#N/A	2.9575	1.58468	#N/A	4.40378	1.1231	0.957123	0.61221	3.99795	1.355	#N/A	4.56216	#N/A	#N/A	#N/A	#N/A	#N/A	0.75684	1.65084	#N/A	#N/A	#N/A	#N/A	#N/A	#N/A	#N/A	12	ENSG00000266088		lncRNA	novel transcript
CHIC1	0.329815	#N/A	#N/A	#N/A	#N/A	2.91962	3.91784	2.38501	2.71166	2.1737	2.13971	#N/A	3.10918	#N/A	#N/A	#N/A	0.654421	0.917499	0.739342	6.06903	#N/A	#N/A	#N/A	#N/A	#N/A	#N/A	#N/A	12	ENSG00000204116	CHIC1	protein_coding	cysteine rich hydrophobic domain 1 [Source:HGNC Symbol;Acc:HGNC:1934]
CEP97	0.386904	#N/A	#N/A	#N/A	#N/A	1.57406	1.46774	1.55011	2.28093	1.25529	1.17045	0.423933	1.52713	0.652202	#N/A	0.723742	#N/A	#N/A	#N/A	7.67534	#N/A	#N/A	#N/A	#N/A	#N/A	#N/A	#N/A	12	ENSG00000182504	CEP97	protein_coding	centrosomal protein 97 [Source:HGNC Symbol;Acc:HGNC:26244]
SDHA	0.293818	#N/A	0.46018	#N/A	0.620006	0.59471	1.35275	1.37983	1.11746	0.82912	0.660995	#N/A	0.653223	#N/A	#N/A	#N/A	#N/A	0.469362	#N/A	4.09302	#N/A	#N/A	#N/A	#N/A	#N/A	#N/A	#N/A	12	ENSG00000073578	SDHA	protein_coding	succinate dehydrogenase complex flavoprotein subunit A [Source:HGNC Symbol;Acc:HGNC:10680]
RFC1	0.286617	#N/A	0.266889	0.759315	#N/A	0.676025	1.11673	#N/A	1.3649	0.561461	0.585469	#N/A	0.691805	0.312598	#N/A	#N/A	#N/A	#N/A	#N/A	9.64844	#N/A	#N/A	#N/A	#N/A	#N/A	#N/A	1.4488	12	ENSG00000035928	RFC1	protein_coding	replication factor C subunit 1 [Source:HGNC Symbol;Acc:HGNC:9969]
PRKAR1B	0.488747	#N/A	#N/A	1.37238	#N/A	1.21991	2.95031	1.30803	#N/A	2.23591	1.23644	#N/A	2.00258	#N/A	#N/A	0.969848	#N/A	#N/A	#N/A	#N/A	#N/A	#N/A	0.658822	0.486978	0.490665	#N/A	#N/A	12	ENSG00000188191	PRKAR1B	protein_coding	protein kinase cAMP-dependent type I regulatory subunit beta [Source:HGNC Symbol;Acc:HGNC:9390]
LINC02899	2.16946	#N/A	2.20476	1.88332	#N/A	1.4987	#N/A	#N/A	2.0371	#N/A	1.30567	#N/A	1.77554	#N/A	#N/A	#N/A	#N/A	#N/A	2.45772	3.81162	#N/A	#N/A	1.58403	#N/A	1.55292	#N/A	0.44468	12	ENSG00000248874	LINC02899	lncRNA	long intergenic non-protein coding RNA 2899 [Source:HGNC Symbol;Acc:HGNC:26630]
HMGB1	#N/A	0.325737	0.191057	#N/A	#N/A	1.10055	1.25893	1.185	1.19957	1.04514	0.661752	#N/A	#N/A	0.484377	0.545884	#N/A	#N/A	0.331886	#N/A	2.07379	#N/A	#N/A	#N/A	#N/A	#N/A	#N/A	#N/A	12	ENSG00000189403	HMGB1	protein_coding	high mobility group box 1 [Source:HGNC Symbol;Acc:HGNC:4983]
SEM1	#N/A	0.500171	#N/A	#N/A	#N/A	0.787404	1.30748	0.673955	0.811723	0.684497	0.490446	0.393081	#N/A	0.407101	0.479001	#N/A	0.523172	#N/A	#N/A	6.22012	#N/A	#N/A	#N/A	#N/A	#N/A	#N/A	#N/A	12	ENSG00000127922	SEM1	protein_coding	SEM1 26S proteasome subunit [Source:HGNC Symbol;Acc:HGNC:10845]
SRSF2	#N/A	0.393244	0.291525	#N/A	#N/A	0.731661	0.798272	0.92356	1.0699	0.730255	#N/A	#N/A	0.302571	0.52886	0.638012	#N/A	#N/A	#N/A	#N/A	4.78319	#N/A	#N/A	#N/A	#N/A	#N/A	0.742676	#N/A	12	ENSG00000161547	SRSF2	protein_coding	serine and arginine rich splicing factor 2 [Source:HGNC Symbol;Acc:HGNC:10783]
TBRG1	#N/A	0.390071	0.29368	#N/A	#N/A	0.286151	0.587387	#N/A	#N/A	#N/A	0.634043	0.329646	0.456073	0.269418	#N/A	#N/A	0.728979	0.55312	0.490829	7.03519	#N/A	#N/A	#N/A	#N/A	#N/A	#N/A	#N/A	12	ENSG00000154144	TBRG1	protein_coding	transforming growth factor beta regulator 1 [Source:HGNC Symbol;Acc:HGNC:29551]
EID1	#N/A	0.598324	0.748272	#N/A	#N/A	1.34244	1.95318	1.21992	#N/A	0.593142	#N/A	#N/A	#N/A	1.31528	1.26053	#N/A	#N/A	1.42271	#N/A	1.99211	0.405651	#N/A	0.368644	#N/A	#N/A	#N/A	#N/A	12	ENSG00000255302	EID1	protein_coding	EP300 interacting inhibitor of differentiation 1 [Source:HGNC Symbol;Acc:HGNC:1191]
TRIM69#185880	#N/A	0.845493	#N/A	#N/A	2.10918	1.05724	#N/A	#N/A	#N/A	0.966762	0.848345	#N/A	#N/A	0.773645	0.822471	1.34387	#N/A	1.43067	#N/A	3.51422	0.426319	#N/A	0.704141	#N/A	#N/A	#N/A	#N/A	12	ENSG00000185880	TRIM69	protein_coding	tripartite motif containing 69 [Source:HGNC Symbol;Acc:HGNC:17857]
CD320	#N/A	0.757312	0.664642	#N/A	#N/A	4.59578	5.32757	2.28799	2.62675	5.29091	3.07614	#N/A	4.55301	0.641247	#N/A	#N/A	#N/A	1.58805	#N/A	4.20097	#N/A	#N/A	#N/A	#N/A	#N/A	#N/A	#N/A	12	ENSG00000167775	CD320	protein_coding	CD320 molecule [Source:HGNC Symbol;Acc:HGNC:16692]
ECI2	#N/A	0.61848	0.646257	#N/A	#N/A	1.23442	2.59068	1.26102	#N/A	0.885048	0.726964	#N/A	0.621706	#N/A	#N/A	0.462887	1.15952	#N/A	1.56645	6.59434	#N/A	#N/A	#N/A	#N/A	#N/A	#N/A	#N/A	12	ENSG00000198721	ECI2	protein_coding	enoyl-CoA delta isomerase 2 [Source:HGNC Symbol;Acc:HGNC:14601]
RRS1	#N/A	0.978246	1.52671	1.52969	#N/A	1.82752	1.39338	#N/A	#N/A	1.23797	#N/A	#N/A	#N/A	1.35582	1.82358	1.21604	#N/A	1.71063	#N/A	1.76035	#N/A	#N/A	0.791541	#N/A	#N/A	#N/A	#N/A	12	ENSG00000179041	RRS1	protein_coding	ribosome biogenesis regulator 1 homolog [Source:HGNC Symbol;Acc:HGNC:17083]
#230684	#N/A	0.957981	#N/A	#N/A	#N/A	1.15874	1.52681	#N/A	2.26829	1.27691	#N/A	#N/A	2.24734	0.713717	#N/A	0.863757	#N/A	#N/A	1.15709	4.95076	#N/A	#N/A	#N/A	0.519026	1.0291	#N/A	#N/A	12	ENSG00000230684		lncRNA	novel transcript
S1PR1-DT	#N/A	0.872143	1.63293	#N/A	#N/A	4.91536	0.416532	#N/A	#N/A	6.74143	3.06678	#N/A	4.26028	1.14656	#N/A	2.09023	#N/A	#N/A	0.231436	0.489536	#N/A	#N/A	1.25112	#N/A	#N/A	#N/A	#N/A	12	ENSG00000225938	S1PR1-DT	lncRNA	S1PR1 divergent transcript [Source:HGNC Symbol;Acc:HGNC:55842]
HLA-F#204642	#N/A	0.329285	#N/A	#N/A	0.611699	1.15727	1.17363	1.29418	0.770902	0.509239	1.85979	#N/A	#N/A	#N/A	#N/A	#N/A	#N/A	2.49096	1.6394	5.42941	#N/A	#N/A	#N/A	#N/A	#N/A	#N/A	1.95439	12	ENSG00000204642	HLA-F	protein_coding	major histocompatibility complex, class I, F [Source:HGNC Symbol;Acc:HGNC:4963]
CD8A	#N/A	#N/A	5.70292	4.96321	7.25489	8.10711	6.66434	6.08232	5.18235	6.30034	3.99323	#N/A	5.68822	#N/A	#N/A	#N/A	#N/A	#N/A	2.4412	6.79484	#N/A	#N/A	#N/A	#N/A	#N/A	#N/A	#N/A	12	ENSG00000153563	CD8A	protein_coding	CD8a molecule [Source:HGNC Symbol;Acc:HGNC:1706]
PELI1	#N/A	#N/A	#N/A	0.997354	#N/A	#N/A	#N/A	#N/A	#N/A	#N/A	1.00889	1.75346	#N/A	#N/A	#N/A	2.95197	0.949551	2.19065	#N/A	10.6398	0.493677	#N/A	2.49542	1.59336	2.8738	#N/A	1.32315	12	ENSG00000197329	PELI1	protein_coding	pellino E3 ubiquitin protein ligase 1 [Source:HGNC Symbol;Acc:HGNC:8827]
RAB3IP	#N/A	#N/A	#N/A	1.94736	#N/A	0.904138	1.66412	#N/A	#N/A	1.56575	1.14565	#N/A	1.13137	#N/A	#N/A	1.4051	#N/A	0.628302	#N/A	7.42056	#N/A	#N/A	0.592495	0.318342	0.829526	#N/A	#N/A	12	ENSG00000127328	RAB3IP	protein_coding	RAB3A interacting protein [Source:HGNC Symbol;Acc:HGNC:16508]
CST7	#N/A	#N/A	5.94929	2.66551	6.1908	6.73276	5.44996	2.66884	2.78338	#N/A	3.67699	#N/A	4.767	#N/A	#N/A	#N/A	#N/A	#N/A	2.83502	4.64972	#N/A	#N/A	#N/A	#N/A	#N/A	#N/A	1.36287	12	ENSG00000077984	CST7	protein_coding	cystatin F [Source:HGNC Symbol;Acc:HGNC:2479]
MGST3	#N/A	#N/A	0.935653	1.1261	1.07528	0.602641	0.740136	#N/A	0.973781	#N/A	0.39949	#N/A	#N/A	#N/A	0.670089	0.609216	#N/A	1.68454	1.03012	4.16473	#N/A	#N/A	#N/A	#N/A	#N/A	#N/A	#N/A	12	ENSG00000143198	MGST3	protein_coding	microsomal glutathione S-transferase 3 [Source:HGNC Symbol;Acc:HGNC:7064]
SGSM1	#N/A	#N/A	0.65524	2.55191	#N/A	2.24639	1.6246	2.67166	1.6522	3.88964	2.46182	#N/A	4.46848	#N/A	#N/A	#N/A	#N/A	#N/A	4.17013	4.8812	#N/A	#N/A	#N/A	#N/A	#N/A	1.50386	#N/A	12	ENSG00000167037	SGSM1	protein_coding	small G protein signaling modulator 1 [Source:HGNC Symbol;Acc:HGNC:29410]
CCDC186	#N/A	#N/A	0.473826	0.810949	#N/A	0.617306	0.795337	1.13828	#N/A	0.997694	0.651093	#N/A	0.683538	0.514339	#N/A	#N/A	0.67868	#N/A	#N/A	6.52483	0.179346	#N/A	#N/A	#N/A	#N/A	#N/A	#N/A	12	ENSG00000165813	CCDC186	protein_coding	coiled-coil domain containing 186 [Source:HGNC Symbol;Acc:HGNC:24349]
AGAP2	#N/A	#N/A	1.09777	1.73164	#N/A	1.71723	3.13412	1.34796	1.41828	3.83754	1.66351	#N/A	1.54916	#N/A	#N/A	#N/A	#N/A	1.12432	1.06333	5.90895	#N/A	#N/A	#N/A	#N/A	#N/A	#N/A	#N/A	12	ENSG00000135439	AGAP2	protein_coding	ArfGAP with GTPase domain, ankyrin repeat and PH domain 2 [Source:HGNC Symbol;Acc:HGNC:16921]
ACYP2	#N/A	#N/A	#N/A	0.430755	#N/A	0.467519	0.948227	0.878548	0.938799	0.569691	0.450897	#N/A	0.724507	#N/A	#N/A	#N/A	0.653401	#N/A	0.582675	5.75575	#N/A	#N/A	#N/A	#N/A	0.372058	#N/A	#N/A	12	ENSG00000170634	ACYP2	protein_coding	acylphosphatase 2 [Source:HGNC Symbol;Acc:HGNC:180]
RUVBL1#175792	#N/A	#N/A	0.602719	0.82164	0.734762	0.985559	1.13159	1.1327	#N/A	0.746055	0.629068	#N/A	0.991	0.435435	#N/A	0.345435	#N/A	#N/A	#N/A	5.84293	#N/A	#N/A	#N/A	#N/A	#N/A	#N/A	#N/A	12	ENSG00000175792	RUVBL1	protein_coding	RuvB like AAA ATPase 1 [Source:HGNC Symbol;Acc:HGNC:10474]
CCL28	#N/A	#N/A	#N/A	1.05821	#N/A	3.58	3.00391	3.21641	3.23534	3.55197	1.53333	#N/A	3.53306	0.467908	#N/A	#N/A	#N/A	1.51621	1.98207	6.42442	#N/A	#N/A	#N/A	#N/A	#N/A	#N/A	#N/A	12	ENSG00000151882	CCL28	protein_coding	C-C motif chemokine ligand 28 [Source:HGNC Symbol;Acc:HGNC:17700]
AMIGO2	#N/A	#N/A	#N/A	1.81164	1.75759	4.48374	3.70099	3.52037	2.33043	4.70931	2.3459	#N/A	4.01944	#N/A	#N/A	0.656641	#N/A	#N/A	1.2549	1.41671	#N/A	#N/A	#N/A	#N/A	#N/A	#N/A	#N/A	12	ENSG00000139211	AMIGO2	protein_coding	adhesion molecule with Ig like domain 2 [Source:HGNC Symbol;Acc:HGNC:24073]
CD2AP	#N/A	#N/A	#N/A	0.461633	#N/A	0.909282	1.48042	1.06003	#N/A	1.11967	#N/A	#N/A	1.05696	0.364999	#N/A	0.360614	#N/A	#N/A	1.0552	7.21388	#N/A	#N/A	#N/A	0.174761	0.410955	#N/A	#N/A	12	ENSG00000198087	CD2AP	protein_coding	CD2 associated protein [Source:HGNC Symbol;Acc:HGNC:14258]
TMEM238	#N/A	#N/A	#N/A	1.71087	#N/A	4.38595	1.56105	#N/A	0.991623	3.76135	1.22033	#N/A	1.35939	1.14573	#N/A	1.27976	#N/A	1.33498	#N/A	3.44645	#N/A	#N/A	0.811779	#N/A	#N/A	#N/A	#N/A	12	ENSG00000233493	TMEM238	protein_coding	transmembrane protein 238 [Source:HGNC Symbol;Acc:HGNC:40042]
LMAN1	#N/A	#N/A	0.723723	0.744801	0.811224	1.79413	2.58912	1.69291	1.59482	2.25064	1.55401	#N/A	1.0954	0.492715	#N/A	#N/A	#N/A	#N/A	#N/A	4.26482	#N/A	#N/A	#N/A	#N/A	#N/A	#N/A	#N/A	12	ENSG00000074695	LMAN1	protein_coding	lectin, mannose binding 1 [Source:HGNC Symbol;Acc:HGNC:6631]
TMEM106B	#N/A	#N/A	0.551949	#N/A	#N/A	1.59166	2.1669	1.04055	1.96123	0.742047	1.60493	#N/A	0.862845	#N/A	#N/A	#N/A	1.09077	1.86351	1.14328	7.89929	#N/A	#N/A	#N/A	#N/A	#N/A	#N/A	#N/A	12	ENSG00000106460	TMEM106B	protein_coding	transmembrane protein 106B [Source:HGNC Symbol;Acc:HGNC:22407]
AKT3-IT1	#N/A	#N/A	1.66063	#N/A	1.80648	2.75398	0.840517	0.712703	#N/A	1.53509	2.11363	#N/A	2.57962	#N/A	#N/A	#N/A	0.571077	1.0725	0.645454	0.964599	#N/A	#N/A	#N/A	#N/A	#N/A	#N/A	#N/A	12	ENSG00000228939	AKT3-IT1	lncRNA	AKT3 intronic transcript 1 [Source:HGNC Symbol;Acc:HGNC:41304]
SAMD9	#N/A	#N/A	0.477226	#N/A	#N/A	1.31818	1.19577	1.55307	#N/A	0.461124	0.604614	#N/A	#N/A	0.495005	0.787722	#N/A	#N/A	1.28392	0.823516	5.61783	0.289457	#N/A	#N/A	#N/A	#N/A	#N/A	#N/A	12	ENSG00000205413	SAMD9	protein_coding	sterile alpha motif domain containing 9 [Source:HGNC Symbol;Acc:HGNC:1348]
GAGE10	#N/A	#N/A	2.38973	#N/A	0.814627	2.63354	#N/A	#N/A	#N/A	1.55697	1.74088	#N/A	3.84565	#N/A	#N/A	2.85033	#N/A	#N/A	0.190994	0.220688	#N/A	#N/A	1.45267	1.71813	3.32729	#N/A	#N/A	12	ENSG00000215274	GAGE10	protein_coding	G antigen 10 [Source:HGNC Symbol;Acc:HGNC:30968]
TPX2	#N/A	#N/A	1.77429	#N/A	#N/A	4.12657	0.607274	0.535863	#N/A	4.74258	1.73197	0.317702	6.88415	1.04501	#N/A	1.04569	#N/A	#N/A	#N/A	0.504569	2.33907	#N/A	#N/A	#N/A	#N/A	#N/A	#N/A	12	ENSG00000088325	TPX2	protein_coding	TPX2 microtubule nucleation factor [Source:HGNC Symbol;Acc:HGNC:1249]
KRR1	#N/A	#N/A	0.341593	#N/A	#N/A	0.730372	0.788601	0.682648	0.887223	0.557526	0.326677	#N/A	1.07767	0.354774	0.495628	#N/A	#N/A	#N/A	0.627337	6.39609	#N/A	#N/A	#N/A	#N/A	#N/A	#N/A	#N/A	12	ENSG00000111615	KRR1	protein_coding	KRR1 small subunit processome component homolog [Source:HGNC Symbol;Acc:HGNC:5176]
ABHD14A	#N/A	#N/A	1.26616	#N/A	1.62492	3.52117	1.3944	2.11929	1.60411	4.35852	1.9764	#N/A	2.02716	0.979905	#N/A	#N/A	#N/A	1.3257	#N/A	4.85494	#N/A	#N/A	#N/A	#N/A	#N/A	#N/A	#N/A	12	ENSG00000248487	ABHD14A	protein_coding	abhydrolase domain containing 14A [Source:HGNC Symbol;Acc:HGNC:24538]
KCTD7	#N/A	#N/A	#N/A	#N/A	0.866263	#N/A	#N/A	#N/A	#N/A	0.35468	0.834445	#N/A	0.710438	0.363034	#N/A	#N/A	0.838969	0.912349	1.15195	4.87568	0.285025	#N/A	#N/A	0.368069	0.457269	#N/A	#N/A	12	ENSG00000243335	KCTD7	protein_coding	potassium channel tetramerization domain containing 7 [Source:HGNC Symbol;Acc:HGNC:21957]
TMEM14A	#N/A	#N/A	#N/A	#N/A	1.63184	5.12667	4.0627	2.336	2.99975	4.77541	1.511	#N/A	3.03949	0.923488	1.19613	#N/A	#N/A	#N/A	1.21268	4.73469	#N/A	#N/A	#N/A	#N/A	#N/A	#N/A	#N/A	12	ENSG00000096092	TMEM14A	protein_coding	transmembrane protein 14A [Source:HGNC Symbol;Acc:HGNC:21076]
KRTAP5-AS1#233930	#N/A	#N/A	#N/A	#N/A	2.25608	3.78243	#N/A	1.46206	0.84743	5.7901	2.58426	#N/A	4.0134	#N/A	#N/A	#N/A	2.44432	1.20911	1.00586	2.96582	#N/A	#N/A	#N/A	#N/A	#N/A	0.638192	#N/A	12	ENSG00000233930	KRTAP5-AS1	lncRNA	KRTAP5-1/KRTAP5-2 antisense RNA 1 [Source:HGNC Symbol;Acc:HGNC:27877]
SLC25A12	#N/A	#N/A	#N/A	#N/A	0.399831	0.404248	0.634329	0.606001	1.49493	#N/A	0.310277	#N/A	0.882466	0.242368	#N/A	#N/A	#N/A	0.908773	#N/A	7.00535	#N/A	#N/A	#N/A	0.201084	0.510823	#N/A	#N/A	12	ENSG00000115840	SLC25A12	protein_coding	solute carrier family 25 member 12 [Source:HGNC Symbol;Acc:HGNC:10982]
MID2	#N/A	#N/A	#N/A	#N/A	1.59158	3.42199	1.47803	1.00924	0.690258	5.44333	3.51062	#N/A	5.25476	#N/A	#N/A	#N/A	2.71616	1.23358	0.609554	2.99546	#N/A	#N/A	#N/A	#N/A	#N/A	#N/A	#N/A	12	ENSG00000080561	MID2	protein_coding	midline 2 [Source:HGNC Symbol;Acc:HGNC:7096]
CNKSR1	#N/A	#N/A	#N/A	#N/A	0.967189	1.9138	0.438493	#N/A	#N/A	1.50045	#N/A	#N/A	2.03155	#N/A	#N/A	2.49922	#N/A	1.00379	#N/A	0.510643	#N/A	#N/A	1.98191	1.30045	1.44119	0.161059	#N/A	12	ENSG00000142675	CNKSR1	protein_coding	connector enhancer of kinase suppressor of Ras 1 [Source:HGNC Symbol;Acc:HGNC:19700]
PCM1	#N/A	#N/A	#N/A	#N/A	0.25078	0.518699	0.684644	0.72383	0.880642	0.652683	0.586318	#N/A	0.736761	0.163445	#N/A	0.135575	#N/A	#N/A	0.809019	7.49783	#N/A	#N/A	#N/A	#N/A	#N/A	#N/A	#N/A	12	ENSG00000078674	PCM1	protein_coding	pericentriolar material 1 [Source:HGNC Symbol;Acc:HGNC:8727]
PPP3CC	#N/A	#N/A	#N/A	#N/A	#N/A	1.85309	2.40899	2.07695	1.97853	1.47378	1.27784	0.313593	2.04929	0.258371	#N/A	#N/A	#N/A	0.679896	#N/A	7.89903	#N/A	#N/A	#N/A	#N/A	#N/A	0.332694	#N/A	12	ENSG00000120910	PPP3CC	protein_coding	protein phosphatase 3 catalytic subunit gamma [Source:HGNC Symbol;Acc:HGNC:9316]
MICU3	#N/A	#N/A	#N/A	#N/A	#N/A	5.53246	3.83137	1.42742	2.34799	4.19157	2.46507	#N/A	4.36048	#N/A	#N/A	#N/A	#N/A	#N/A	2.11835	6.53804	#N/A	#N/A	1.66503	0.556563	1.62275	#N/A	#N/A	12	ENSG00000155970	MICU3	protein_coding	mitochondrial calcium uptake family member 3 [Source:HGNC Symbol;Acc:HGNC:27820]
BEX2	#N/A	#N/A	#N/A	#N/A	#N/A	5.43088	3.24368	4.80043	3.70425	5.19472	2.18578	#N/A	5.24471	#N/A	#N/A	0.518078	1.70617	#N/A	1.00822	6.11255	#N/A	#N/A	0.821768	#N/A	#N/A	#N/A	#N/A	12	ENSG00000133134	BEX2	protein_coding	brain expressed X-linked 2 [Source:HGNC Symbol;Acc:HGNC:30933]
ATAD1#138138	#N/A	#N/A	#N/A	#N/A	#N/A	1.19042	1.52861	1.0632	1.57004	0.434115	0.583792	#N/A	0.869476	0.426108	0.542511	0.221981	#N/A	#N/A	#N/A	8.83541	#N/A	#N/A	#N/A	#N/A	0.275315	#N/A	#N/A	12	ENSG00000138138	ATAD1	protein_coding	ATPase family AAA domain containing 1 [Source:HGNC Symbol;Acc:HGNC:25903]
ANXA2R	#N/A	#N/A	#N/A	#N/A	#N/A	5.91476	4.0763	1.77663	5.11483	5.17074	3.28583	#N/A	4.14963	0.973774	0.77364	#N/A	#N/A	1.50457	2.20272	4.73114	#N/A	#N/A	#N/A	#N/A	#N/A	#N/A	#N/A	12	ENSG00000177721	ANXA2R	protein_coding	annexin A2 receptor [Source:HGNC Symbol;Acc:HGNC:33463]
PCGF5	#N/A	#N/A	#N/A	#N/A	#N/A	1.40445	1.85317	1.6125	0.888623	#N/A	1.33744	#N/A	0.774232	#N/A	#N/A	0.30583	0.45161	1.26691	#N/A	4.28636	#N/A	#N/A	#N/A	#N/A	0.25736	1.04754	#N/A	12	ENSG00000180628	PCGF5	protein_coding	polycomb group ring finger 5 [Source:HGNC Symbol;Acc:HGNC:28264]
#203279	#N/A	#N/A	#N/A	#N/A	#N/A	5.14294	3.3124	2.13727	1.91155	5.26343	3.2986	#N/A	4.54502	0.661597	#N/A	1.26204	1.3614	1.7587	#N/A	3.95807	#N/A	#N/A	#N/A	#N/A	#N/A	#N/A	#N/A	12	ENSG00000203279		lncRNA	novel transcript
#274712	#N/A	#N/A	#N/A	#N/A	#N/A	3.07073	3.29539	2.48201	1.51697	2.83636	1.31136	0.698695	2.86669	0.763047	#N/A	#N/A	#N/A	#N/A	1.66147	5.82774	0.377006	#N/A	#N/A	#N/A	#N/A	#N/A	#N/A	12	ENSG00000274712		transcribed_unprocessed_pseudogene	bromodomain PHD finger transcription factor (BPTF) pseudogene
ZNF682	#N/A	#N/A	#N/A	#N/A	#N/A	2.576	2.21598	2.00796	2.3224	1.40317	1.43813	0.52978	2.77215	0.554499	#N/A	#N/A	#N/A	0.859872	1.29632	6.45686	#N/A	#N/A	#N/A	#N/A	#N/A	#N/A	#N/A	12	ENSG00000197124	ZNF682	protein_coding	zinc finger protein 682 [Source:HGNC Symbol;Acc:HGNC:28857]
DDHD2	#N/A	#N/A	#N/A	#N/A	#N/A	1.39197	2.27767	1.26032	1.10053	1.46626	0.72989	#N/A	1.40746	0.398461	0.597746	#N/A	0.55902	#N/A	#N/A	7.84139	#N/A	#N/A	#N/A	#N/A	0.313111	#N/A	#N/A	12	ENSG00000085788	DDHD2	protein_coding	DDHD domain containing 2 [Source:HGNC Symbol;Acc:HGNC:29106]
KPNA5	#N/A	#N/A	#N/A	#N/A	#N/A	1.50812	1.12279	2.23818	1.13393	0.753139	0.938819	#N/A	1.63365	#N/A	#N/A	0.302547	1.20158	#N/A	1.22677	6.22946	#N/A	#N/A	#N/A	#N/A	0.25764	#N/A	#N/A	12	ENSG00000196911	KPNA5	protein_coding	karyopherin subunit alpha 5 [Source:HGNC Symbol;Acc:HGNC:6398]
#284691	#N/A	#N/A	#N/A	#N/A	#N/A	4.17685	3.64798	2.85268	2.92197	4.38338	2.20929	#N/A	3.6933	0.787907	#N/A	0.953236	1.40919	#N/A	#N/A	5.9792	#N/A	#N/A	0.620373	#N/A	#N/A	#N/A	#N/A	12	ENSG00000284691		protein_coding	novel zinc finger protein
MARCHF9	#N/A	#N/A	#N/A	#N/A	#N/A	3.1896	4.32301	1.97638	2.85183	4.1881	0.92654	#N/A	3.0473	0.581497	#N/A	0.424147	1.52165	#N/A	#N/A	5.17367	#N/A	#N/A	#N/A	#N/A	#N/A	0.792246	#N/A	12	ENSG00000139266	MARCHF9	protein_coding	membrane associated ring-CH-type finger 9 [Source:HGNC Symbol;Acc:HGNC:25139]
PALS2	#N/A	#N/A	#N/A	#N/A	#N/A	4.71547	5.8635	5.31207	4.98143	2.91701	2.74442	0.65131	4.30282	0.543135	#N/A	0.689692	#N/A	#N/A	#N/A	8.46089	#N/A	#N/A	#N/A	#N/A	#N/A	2.09159	#N/A	12	ENSG00000105926	PALS2	protein_coding	protein associated with LIN7 2, MAGUK p55 family member [Source:HGNC Symbol;Acc:HGNC:18167]
TMEM267	#N/A	#N/A	#N/A	#N/A	#N/A	1.248	1.47417	0.95739	1.8429	0.543835	0.798038	#N/A	1.10272	0.434464	#N/A	0.427472	#N/A	#N/A	#N/A	8.43834	#N/A	#N/A	0.337453	#N/A	0.566606	#N/A	#N/A	12	ENSG00000151881	TMEM267	protein_coding	transmembrane protein 267 [Source:HGNC Symbol;Acc:HGNC:26139]
SP140L	#N/A	#N/A	#N/A	#N/A	#N/A	0.796633	1.16777	0.895423	0.576666	0.217106	0.63269	#N/A	0.800427	#N/A	#N/A	0.305307	#N/A	1.41735	#N/A	9.318	#N/A	#N/A	#N/A	#N/A	0.330718	#N/A	1.16309	12	ENSG00000185404	SP140L	protein_coding	SP140 nuclear body protein like [Source:HGNC Symbol;Acc:HGNC:25105]
FILIP1L	#N/A	#N/A	#N/A	#N/A	#N/A	1.80833	2.40476	1.67807	3.02945	0.398406	#N/A	#N/A	1.89686	#N/A	#N/A	0.795953	#N/A	#N/A	#N/A	8.83479	#N/A	#N/A	0.283603	0.402356	1.05216	1.22848	#N/A	12	ENSG00000168386	FILIP1L	protein_coding	filamin A interacting protein 1 like [Source:HGNC Symbol;Acc:HGNC:24589]
MTX3	#N/A	#N/A	#N/A	#N/A	#N/A	1.71007	3.37843	2.11105	2.29498	1.50833	1.46402	#N/A	1.93273	0.577388	#N/A	0.966048	#N/A	0.810517	#N/A	6.69331	#N/A	#N/A	#N/A	#N/A	0.598535	#N/A	#N/A	12	ENSG00000177034	MTX3	protein_coding	metaxin 3 [Source:HGNC Symbol;Acc:HGNC:24812]
ZFP30	#N/A	#N/A	#N/A	#N/A	#N/A	1.59841	1.74381	1.57418	1.53777	1.12793	#N/A	0.565493	1.4004	0.404412	#N/A	#N/A	#N/A	#N/A	1.02573	6.5972	#N/A	#N/A	#N/A	0.37459	0.442658	#N/A	#N/A	12	ENSG00000120784	ZFP30	protein_coding	ZFP30 zinc finger protein [Source:HGNC Symbol;Acc:HGNC:29555]
RAB30	#N/A	#N/A	#N/A	#N/A	#N/A	4.69029	5.53649	3.75556	1.42943	4.41313	#N/A	1.05264	2.618	#N/A	#N/A	0.704077	#N/A	#N/A	#N/A	4.21548	#N/A	#N/A	0.428613	0.469764	0.508444	#N/A	#N/A	12	ENSG00000137502	RAB30	protein_coding	RAB30, member RAS oncogene family [Source:HGNC Symbol;Acc:HGNC:9770]
#271717	#N/A	#N/A	#N/A	#N/A	#N/A	2.1293	2.08366	1.41411	3.04981	2.40532	2.59571	#N/A	3.70051	#N/A	#N/A	#N/A	0.851066	#N/A	#N/A	5.54139	0.365362	#N/A	#N/A	0.303447	#N/A	1.45618	#N/A	12	ENSG00000271717		lncRNA	novel transcript, antisense to CERS4
NAV2	#N/A	#N/A	#N/A	#N/A	#N/A	3.50025	1.68454	1.31188	0.825618	2.53517	#N/A	#N/A	4.07634	#N/A	#N/A	1.80392	#N/A	1.19037	#N/A	2.01395	#N/A	#N/A	1.15665	0.747664	1.32866	#N/A	#N/A	12	ENSG00000166833	NAV2	protein_coding	neuron navigator 2 [Source:HGNC Symbol;Acc:HGNC:15997]
#227217	#N/A	#N/A	#N/A	#N/A	#N/A	4.38655	2.2681	3.1664	2.31196	3.15053	3.84464	2.06155	5.91046	#N/A	#N/A	#N/A	#N/A	1.10649	1.39172	5.01101	1.34614	#N/A	#N/A	#N/A	#N/A	#N/A	#N/A	12	ENSG00000227217		lncRNA	novel transcript
TNRC6B	#N/A	#N/A	#N/A	#N/A	#N/A	0.559792	0.901086	0.947213	1.26578	0.679275	0.642747	#N/A	0.962931	#N/A	#N/A	#N/A	0.678388	#N/A	0.555271	7.86073	#N/A	#N/A	#N/A	0.160168	0.463442	#N/A	#N/A	12	ENSG00000100354	TNRC6B	protein_coding	trinucleotide repeat containing adaptor 6B [Source:HGNC Symbol;Acc:HGNC:29190]
MIR155HG	#N/A	#N/A	#N/A	#N/A	#N/A	3.24237	3.00708	2.94138	3.4065	4.99933	1.49291	#N/A	4.38458	1.51916	1.08298	1.02139	#N/A	#N/A	#N/A	5.21597	0.683027	#N/A	#N/A	#N/A	#N/A	#N/A	#N/A	12	ENSG00000234883	MIR155HG	lncRNA	MIR155 host gene [Source:HGNC Symbol;Acc:HGNC:35460]
ZBP1	#N/A	#N/A	#N/A	#N/A	#N/A	2.40989	2.47045	1.95761	#N/A	2.3006	1.51315	0.450997	2.3128	0.519167	#N/A	#N/A	#N/A	1.73157	#N/A	5.12726	0.5405	#N/A	#N/A	#N/A	#N/A	#N/A	3.02516	12	ENSG00000124256	ZBP1	protein_coding	Z-DNA binding protein 1 [Source:HGNC Symbol;Acc:HGNC:16176]
FXYD1	#N/A	#N/A	#N/A	#N/A	#N/A	5.32721	#N/A	#N/A	#N/A	3.7804	#N/A	0.244638	1.42435	1.75096	0.854151	3.59043	#N/A	0.975772	0.276595	0.418464	#N/A	#N/A	2.23571	#N/A	#N/A	0.15534	#N/A	12	ENSG00000266964	FXYD1	protein_coding	FXYD domain containing ion transport regulator 1 [Source:HGNC Symbol;Acc:HGNC:4025]
PRKD2	#N/A	#N/A	#N/A	#N/A	#N/A	0.855586	1.3718	0.978149	0.817596	0.812377	1.88871	0.338473	1.27964	#N/A	#N/A	#N/A	0.510604	1.58623	#N/A	6.03629	#N/A	#N/A	#N/A	#N/A	0.311	#N/A	#N/A	12	ENSG00000105287	PRKD2	protein_coding	protein kinase D2 [Source:HGNC Symbol;Acc:HGNC:17293]
TSTD1	#N/A	#N/A	#N/A	#N/A	#N/A	4.98183	3.75971	3.58237	5.57442	1.90467	1.85527	#N/A	1.27726	0.488018	#N/A	#N/A	#N/A	1.08779	1.07811	7.38745	#N/A	#N/A	#N/A	#N/A	#N/A	#N/A	1.39131	12	ENSG00000215845	TSTD1	protein_coding	thiosulfate sulfurtransferase like domain containing 1 [Source:HGNC Symbol;Acc:HGNC:35410]
NUDCD3	#N/A	#N/A	#N/A	#N/A	#N/A	0.533594	0.717866	0.767557	1.53151	0.465698	0.845968	#N/A	0.828229	#N/A	#N/A	0.427791	#N/A	0.560293	0.56281	6.95161	#N/A	#N/A	#N/A	#N/A	0.256253	#N/A	#N/A	12	ENSG00000015676	NUDCD3	protein_coding	NudC domain containing 3 [Source:HGNC Symbol;Acc:HGNC:22208]
MDGA1	#N/A	#N/A	#N/A	#N/A	#N/A	3.57853	0.242573	0.233869	0.21985	4.58177	0.589159	#N/A	5.37682	#N/A	#N/A	#N/A	#N/A	2.02344	#N/A	0.280927	0.23559	#N/A	#N/A	#N/A	#N/A	1.01478	0.285612	12	ENSG00000112139	MDGA1	protein_coding	MAM domain containing glycosylphosphatidylinositol anchor 1 [Source:HGNC Symbol;Acc:HGNC:19267]
#257925	#N/A	#N/A	#N/A	#N/A	#N/A	5.30604	4.76704	1.7742	3.76043	4.34255	2.41407	0.864809	5.0308	#N/A	#N/A	0.542747	1.98192	#N/A	#N/A	3.66598	#N/A	#N/A	#N/A	#N/A	1.12609	#N/A	#N/A	12	ENSG00000257925		lncRNA	novel transcript, antisense to FAM113B
COL10A1	#N/A	#N/A	#N/A	#N/A	#N/A	1.5772	1.73342	1.1883	2.72755	1.0481	0.792591	#N/A	3.62852	#N/A	#N/A	0.803922	1.10217	#N/A	#N/A	6.59075	#N/A	#N/A	#N/A	0.77017	1.78257	#N/A	#N/A	12	ENSG00000123500	COL10A1	protein_coding	collagen type X alpha 1 chain [Source:HGNC Symbol;Acc:HGNC:2185]
RASGRP2	#N/A	#N/A	#N/A	#N/A	#N/A	0.829259	1.2838	1.10298	1.671	0.276864	1.06657	0.27986	0.672784	#N/A	#N/A	#N/A	0.437498	0.866577	1.15508	3.10977	#N/A	#N/A	#N/A	#N/A	#N/A	#N/A	#N/A	12	ENSG00000068831	RASGRP2	protein_coding	RAS guanyl releasing protein 2 [Source:HGNC Symbol;Acc:HGNC:9879]
#281016	#N/A	#N/A	#N/A	#N/A	#N/A	2.04738	2.48587	1.68048	3.954	1.71124	0.798769	0.722761	3.23712	#N/A	#N/A	#N/A	#N/A	#N/A	1.24006	6.05453	#N/A	#N/A	#N/A	0.402763	1.35041	#N/A	#N/A	12	ENSG00000281016		lncRNA	novel transcript, antisense to ZNF721
SEC11C	#N/A	#N/A	#N/A	#N/A	#N/A	3.01467	3.86752	1.86611	2.12372	1.74739	1.87541	#N/A	#N/A	1.29229	0.737015	#N/A	#N/A	1.21584	#N/A	4.95379	0.77549	#N/A	#N/A	#N/A	#N/A	#N/A	4.04221	12	ENSG00000166562	SEC11C	protein_coding	SEC11 homolog C, signal peptidase complex subunit [Source:HGNC Symbol;Acc:HGNC:23400]
#285159	#N/A	#N/A	#N/A	#N/A	#N/A	2.19869	#N/A	0.419108	#N/A	3.35442	1.1972	#N/A	1.46971	1.98749	#N/A	1.16944	#N/A	1.34692	#N/A	0.649286	1.38836	#N/A	1.01292	0.792741	#N/A	#N/A	#N/A	12	ENSG00000285159		lncRNA	novel transcript
BORA	#N/A	#N/A	#N/A	#N/A	#N/A	0.989542	#N/A	1.42427	2.05325	#N/A	#N/A	0.558877	0.905374	0.693747	#N/A	0.749002	#N/A	0.860522	#N/A	3.80516	0.390995	#N/A	#N/A	0.610077	0.797389	#N/A	#N/A	12	ENSG00000136122	BORA	protein_coding	BORA aurora kinase A activator [Source:HGNC Symbol;Acc:HGNC:24724]
TTC9	#N/A	#N/A	#N/A	#N/A	#N/A	1.54868	2.3756	2.01323	2.39764	#N/A	2.68661	#N/A	#N/A	#N/A	#N/A	1.84916	1.13363	1.24682	1.35261	5.36462	#N/A	#N/A	1.72229	#N/A	#N/A	#N/A	1.01554	12	ENSG00000133985	TTC9	protein_coding	tetratricopeptide repeat domain 9 [Source:HGNC Symbol;Acc:HGNC:20267]
ZNF33A	#N/A	#N/A	#N/A	#N/A	#N/A	0.401771	#N/A	0.823489	0.711036	0.391513	#N/A	#N/A	0.558014	#N/A	#N/A	0.238632	0.658623	#N/A	0.792307	6.61879	#N/A	#N/A	#N/A	0.210115	0.366365	0.528547	#N/A	12	ENSG00000189180	ZNF33A	protein_coding	zinc finger protein 33A [Source:HGNC Symbol;Acc:HGNC:13096]
FARS2	#N/A	#N/A	#N/A	#N/A	#N/A	0.445263	0.579788	0.796528	0.775965	0.526814	#N/A	#N/A	0.733996	0.194407	#N/A	0.347871	#N/A	#N/A	#N/A	10.6264	#N/A	#N/A	#N/A	0.278178	0.630686	0.384554	#N/A	12	ENSG00000145982	FARS2	protein_coding	phenylalanyl-tRNA synthetase 2, mitochondrial [Source:HGNC Symbol;Acc:HGNC:21062]
#257759	#N/A	#N/A	#N/A	#N/A	#N/A	1.22946	1.33258	2.11008	1.38346	0.829978	1.37332	#N/A	1.89727	#N/A	#N/A	0.577923	1.23174	0.884934	#N/A	5.95328	#N/A	#N/A	#N/A	#N/A	0.844016	#N/A	#N/A	12	ENSG00000257759		lncRNA	novel transcript
ORC3	#N/A	#N/A	#N/A	#N/A	#N/A	0.601412	1.08529	#N/A	1.89553	0.385169	0.596118	#N/A	0.812189	0.302855	#N/A	0.34893	#N/A	#N/A	#N/A	7.84037	#N/A	#N/A	0.257216	0.277127	0.406393	#N/A	#N/A	12	ENSG00000135336	ORC3	protein_coding	origin recognition complex subunit 3 [Source:HGNC Symbol;Acc:HGNC:8489]
CD80	#N/A	#N/A	#N/A	#N/A	#N/A	1.63063	#N/A	#N/A	#N/A	1.08618	#N/A	#N/A	2.22937	1.37223	#N/A	2.23498	0.63251	#N/A	#N/A	1.50345	0.970463	#N/A	1.46109	1.37984	1.73372	0.264022	#N/A	12	ENSG00000121594	CD80	protein_coding	CD80 molecule [Source:HGNC Symbol;Acc:HGNC:1700]
CCDC18-AS1	#N/A	#N/A	#N/A	#N/A	#N/A	0.381599	0.851563	0.587031	1.24814	0.565736	0.317727	#N/A	0.860141	#N/A	#N/A	0.243033	0.762247	#N/A	#N/A	6.42485	#N/A	#N/A	#N/A	0.201765	0.464393	#N/A	#N/A	12	ENSG00000223745	CCDC18-AS1	lncRNA	CCDC18 antisense RNA 1 [Source:HGNC Symbol;Acc:HGNC:52262]
MYC	#N/A	#N/A	#N/A	#N/A	#N/A	1.77146	1.89505	1.39791	#N/A	2.57166	1.78433	#N/A	#N/A	0.697188	0.940876	3.2118	#N/A	2.17218	1.25116	5.40012	#N/A	#N/A	2.58904	#N/A	#N/A	#N/A	#N/A	12	ENSG00000136997	MYC	protein_coding	MYC proto-oncogene, bHLH transcription factor [Source:HGNC Symbol;Acc:HGNC:7553]
LY75	#N/A	#N/A	#N/A	#N/A	#N/A	0.736321	0.966166	0.878599	1.51021	1.28414	#N/A	#N/A	0.696261	0.371299	0.483797	0.273773	0.657317	0.907455	#N/A	9.2134	#N/A	#N/A	#N/A	#N/A	#N/A	#N/A	#N/A	12	ENSG00000054219	LY75	protein_coding	lymphocyte antigen 75 [Source:HGNC Symbol;Acc:HGNC:6729]
ST3GAL3	#N/A	#N/A	#N/A	#N/A	#N/A	0.567178	1.07325	0.810893	1.07988	0.378588	0.567764	#N/A	0.92062	#N/A	#N/A	0.437996	#N/A	#N/A	0.71815	5.80593	#N/A	#N/A	#N/A	#N/A	0.601528	0.791155	#N/A	12	ENSG00000126091	ST3GAL3	protein_coding	ST3 beta-galactoside alpha-2,3-sialyltransferase 3 [Source:HGNC Symbol;Acc:HGNC:10866]
CFAP44	#N/A	#N/A	#N/A	#N/A	#N/A	0.523559	1.40197	0.921146	1.28988	0.923895	0.631898	#N/A	1.21713	#N/A	#N/A	0.759698	#N/A	#N/A	#N/A	7.30166	#N/A	#N/A	0.390075	0.317063	0.729242	#N/A	#N/A	12	ENSG00000206530	CFAP44	protein_coding	cilia and flagella associated protein 44 [Source:HGNC Symbol;Acc:HGNC:25631]
#280241	#N/A	#N/A	#N/A	#N/A	#N/A	0.540756	#N/A	#N/A	#N/A	0.34316	0.192811	0.027837	0.32402	0.427612	#N/A	0.339966	#N/A	0.111897	0.131789	#N/A	#N/A	#N/A	0.307126	0.0469477	0.347982	#N/A	#N/A	12	ENSG00000280241		lncRNA	novel transcript, antisense to DCHS2
KDM5B	#N/A	#N/A	#N/A	#N/A	#N/A	0.314927	0.855107	1.13319	0.971491	#N/A	0.523199	0.384079	0.549899	#N/A	#N/A	#N/A	1.70706	#N/A	#N/A	6.60799	#N/A	#N/A	0.270349	0.301864	0.443975	#N/A	#N/A	12	ENSG00000117139	KDM5B	protein_coding	lysine demethylase 5B [Source:HGNC Symbol;Acc:HGNC:18039]
LINC01004	#N/A	#N/A	#N/A	#N/A	#N/A	0.231044	#N/A	0.707127	#N/A	0.395668	#N/A	0.454314	0.811075	0.264461	#N/A	#N/A	0.47168	0.435914	#N/A	6.06042	0.193476	#N/A	#N/A	0.386403	0.684569	#N/A	#N/A	12	ENSG00000228393	LINC01004	lncRNA	long intergenic non-protein coding RNA 1004 [Source:HGNC Symbol;Acc:HGNC:48961]
PDS5A	#N/A	#N/A	#N/A	#N/A	#N/A	0.20077	0.625245	0.467394	0.806206	0.309586	#N/A	#N/A	0.581548	#N/A	#N/A	0.227884	#N/A	#N/A	0.371282	8.79571	#N/A	#N/A	#N/A	0.236204	0.443773	0.352822	#N/A	12	ENSG00000121892	PDS5A	protein_coding	PDS5 cohesin associated factor A [Source:HGNC Symbol;Acc:HGNC:29088]
ITGAE	#N/A	#N/A	#N/A	#N/A	#N/A	0.592156	1.539	#N/A	1.08679	1.15092	0.703524	#N/A	#N/A	0.915699	0.697343	0.652738	#N/A	#N/A	#N/A	3.83572	0.732794	#N/A	0.73947	0.56775	#N/A	#N/A	#N/A	12	ENSG00000083457	ITGAE	protein_coding	integrin subunit alpha E [Source:HGNC Symbol;Acc:HGNC:6147]
RAB11A	#N/A	#N/A	#N/A	#N/A	#N/A	#N/A	0.472057	#N/A	0.729368	0.867745	#N/A	#N/A	1.23921	#N/A	#N/A	0.477059	0.37443	0.770804	0.93495	4.75366	#N/A	#N/A	#N/A	0.205366	0.747987	0.637673	#N/A	12	ENSG00000103769	RAB11A	protein_coding	RAB11A, member RAS oncogene family [Source:HGNC Symbol;Acc:HGNC:9760]
TRA2A	#N/A	#N/A	#N/A	#N/A	#N/A	#N/A	#N/A	0.46483	#N/A	0.395443	#N/A	#N/A	0.602932	0.262447	0.294772	0.200124	0.451044	#N/A	0.441862	7.20746	#N/A	#N/A	0.14254	0.304663	0.522347	#N/A	#N/A	12	ENSG00000164548	TRA2A	protein_coding	transformer 2 alpha homolog [Source:HGNC Symbol;Acc:HGNC:16645]
#237705	#N/A	#N/A	#N/A	#N/A	#N/A	#N/A	#N/A	#N/A	1.04053	#N/A	#N/A	1.55742	1.02381	0.395792	#N/A	2.18622	1.26861	#N/A	#N/A	8.52183	#N/A	#N/A	2.32223	1.17854	2.11345	3.07105	1.39212	12	ENSG00000237705		lncRNA	novel transcript
SUN1	#N/A	#N/A	#N/A	#N/A	#N/A	#N/A	#N/A	#N/A	0.80519	0.474283	0.859411	0.808652	0.693022	0.417616	#N/A	1.06048	#N/A	1.2918	#N/A	8.3229	#N/A	#N/A	0.965603	0.622446	1.1222	#N/A	#N/A	12	ENSG00000164828	SUN1	protein_coding	Sad1 and UNC84 domain containing 1 [Source:HGNC Symbol;Acc:HGNC:18587]
KDM7A	#N/A	#N/A	#N/A	#N/A	#N/A	#N/A	#N/A	#N/A	#N/A	0.408595	#N/A	0.323908	#N/A	#N/A	#N/A	0.656253	0.710469	0.432596	0.483735	5.98661	0.213867	#N/A	0.248558	0.480508	0.869781	#N/A	0.957099	12	ENSG00000006459	KDM7A	protein_coding	lysine demethylase 7A [Source:HGNC Symbol;Acc:HGNC:22224]
PANK1	#N/A	#N/A	#N/A	#N/A	#N/A	#N/A	#N/A	#N/A	#N/A	1.79693	#N/A	2.25777	1.19806	0.873011	#N/A	1.85766	#N/A	#N/A	1.27677	4.86104	0.599821	#N/A	0.876158	1.03209	1.59715	2.8378	#N/A	12	ENSG00000152782	PANK1	protein_coding	pantothenate kinase 1 [Source:HGNC Symbol;Acc:HGNC:8598]
PIK3CA	#N/A	#N/A	#N/A	#N/A	#N/A	#N/A	#N/A	#N/A	#N/A	0.305654	0.482672	0.424186	0.367501	#N/A	#N/A	0.302309	0.51157	1.3551	1.34513	10.0095	#N/A	#N/A	0.254526	0.240637	0.515096	#N/A	#N/A	12	ENSG00000121879	PIK3CA	protein_coding	phosphatidylinositol-4,5-bisphosphate 3-kinase catalytic subunit alpha [Source:HGNC Symbol;Acc:HGNC:8975]
ATP2B1	#N/A	#N/A	#N/A	#N/A	#N/A	#N/A	#N/A	#N/A	#N/A	#N/A	#N/A	0.976889	#N/A	#N/A	#N/A	1.88625	0.664741	2.19033	1.1157	8.3163	0.689608	#N/A	1.60772	1.12212	1.82819	1.63248	1.56157	12	ENSG00000070961	ATP2B1	protein_coding	ATPase plasma membrane Ca2+ transporting 1 [Source:HGNC Symbol;Acc:HGNC:814]
TANK	#N/A	#N/A	#N/A	#N/A	#N/A	#N/A	#N/A	#N/A	#N/A	#N/A	#N/A	0.477901	#N/A	#N/A	#N/A	0.98316	0.872438	0.841228	0.90265	8.48652	0.376719	#N/A	0.460682	0.426415	0.765466	0.368311	1.0427	12	ENSG00000136560	TANK	protein_coding	TRAF family member associated NFKB activator [Source:HGNC Symbol;Acc:HGNC:11562]
MAP4K4	#N/A	#N/A	#N/A	#N/A	#N/A	#N/A	#N/A	#N/A	#N/A	#N/A	1.06688	0.421695	0.435542	#N/A	#N/A	0.975366	0.522371	#N/A	1.47722	6.79538	#N/A	#N/A	0.488672	0.513687	0.781611	0.824001	2.02282	12	ENSG00000071054	MAP4K4	protein_coding	mitogen-activated protein kinase kinase kinase kinase 4 [Source:HGNC Symbol;Acc:HGNC:6866]
LINC01948	#N/A	#N/A	#N/A	#N/A	#N/A	#N/A	#N/A	#N/A	#N/A	#N/A	1.54248	1.44674	#N/A	0.736215	#N/A	3.97252	2.98307	2.08021	1.26236	3.5583	#N/A	#N/A	4.37454	1.64097	2.82977	0.190017	#N/A	12	ENSG00000248727	LINC01948	lncRNA	long intergenic non-protein coding RNA 1948 [Source:HGNC Symbol;Acc:HGNC:52772]
RCSD1	#N/A	#N/A	#N/A	#N/A	#N/A	#N/A	#N/A	#N/A	#N/A	#N/A	0.628904	0.300108	#N/A	0.178005	#N/A	0.57079	0.516968	0.858294	0.830474	7.83396	0.143126	#N/A	0.410174	0.375283	0.551943	#N/A	#N/A	12	ENSG00000198771	RCSD1	protein_coding	RCSD domain containing 1 [Source:HGNC Symbol;Acc:HGNC:28310]
FMN1	6.55805	#N/A	4.31747	3.57241	1.82279	#N/A	#N/A	#N/A	#N/A	0.403397	#N/A	0.554854	#N/A	#N/A	#N/A	0.319829	2.13511	#N/A	1.79476	0.40296	#N/A	#N/A	#N/A	#N/A	#N/A	0.284688	#N/A	11	ENSG00000248905	FMN1	protein_coding	formin 1 [Source:HGNC Symbol;Acc:HGNC:3768]
ITGAL	1.94131	#N/A	1.57645	1.39033	2.38581	#N/A	0.505947	0.609179	#N/A	#N/A	0.739161	#N/A	#N/A	#N/A	#N/A	#N/A	#N/A	0.468985	0.923693	6.42287	0.252758	#N/A	#N/A	#N/A	#N/A	#N/A	#N/A	11	ENSG00000005844	ITGAL	protein_coding	integrin subunit alpha L [Source:HGNC Symbol;Acc:HGNC:6148]
RAB27A	2.25693	#N/A	2.17145	2.37451	2.06108	#N/A	#N/A	#N/A	#N/A	0.256887	0.365478	#N/A	#N/A	#N/A	#N/A	#N/A	#N/A	1.7769	0.536869	6.31254	0.366652	#N/A	#N/A	#N/A	#N/A	#N/A	1.27782	11	ENSG00000069974	RAB27A	protein_coding	RAB27A, member RAS oncogene family [Source:HGNC Symbol;Acc:HGNC:9766]
LONRF3	8.83167	#N/A	8.39237	5.14122	6.57125	#N/A	#N/A	#N/A	#N/A	2.97426	#N/A	#N/A	#N/A	#N/A	#N/A	#N/A	1.96536	#N/A	5.89467	5.13077	#N/A	#N/A	0.61667	0.643069	0.949471	#N/A	#N/A	11	ENSG00000175556	LONRF3	protein_coding	LON peptidase N-terminal domain and ring finger 3 [Source:HGNC Symbol;Acc:HGNC:21152]
ARFGEF1	0.848458	#N/A	0.480892	0.538763	0.687568	#N/A	#N/A	#N/A	0.529986	0.235059	#N/A	#N/A	0.470484	#N/A	#N/A	#N/A	0.407627	#N/A	0.825014	7.9163	#N/A	#N/A	#N/A	#N/A	0.362176	#N/A	#N/A	11	ENSG00000066777	ARFGEF1	protein_coding	ADP ribosylation factor guanine nucleotide exchange factor 1 [Source:HGNC Symbol;Acc:HGNC:15772]
SGK3	1.17733	0.362284	0.855884	0.636453	#N/A	#N/A	#N/A	#N/A	#N/A	#N/A	#N/A	#N/A	#N/A	#N/A	#N/A	0.233169	0.425442	#N/A	1.1036	6.85296	#N/A	#N/A	0.283035	0.329887	0.710453	#N/A	#N/A	11	ENSG00000104205	SGK3	protein_coding	serum/glucocorticoid regulated kinase family member 3 [Source:HGNC Symbol;Acc:HGNC:10812]
SNRK	1.15919	0.3689	1.0019	0.973723	0.746208	#N/A	#N/A	#N/A	#N/A	#N/A	0.553134	#N/A	0.465218	#N/A	#N/A	#N/A	0.350409	1.08878	1.18713	6.80641	#N/A	#N/A	#N/A	#N/A	#N/A	#N/A	#N/A	11	ENSG00000163788	SNRK	protein_coding	SNF related kinase [Source:HGNC Symbol;Acc:HGNC:30598]
NFIA	4.27383	#N/A	2.64895	3.38456	3.17696	#N/A	#N/A	#N/A	#N/A	#N/A	1.17356	#N/A	#N/A	#N/A	#N/A	0.533449	0.930038	1.57262	3.44013	8.1301	#N/A	#N/A	#N/A	#N/A	#N/A	2.65127	#N/A	11	ENSG00000162599	NFIA	protein_coding	nuclear factor I A [Source:HGNC Symbol;Acc:HGNC:7784]
TBC1D14	1.15672	#N/A	0.996436	1.28765	0.630801	#N/A	#N/A	#N/A	#N/A	0.738656	#N/A	#N/A	#N/A	#N/A	#N/A	0.399827	0.547675	#N/A	#N/A	6.08933	#N/A	#N/A	0.401803	0.439714	0.604557	#N/A	#N/A	11	ENSG00000132405	TBC1D14	protein_coding	TBC1 domain family member 14 [Source:HGNC Symbol;Acc:HGNC:29246]
CFLAR	0.769179	0.310077	0.576048	0.818747	1.37157	#N/A	#N/A	#N/A	#N/A	#N/A	0.303395	#N/A	#N/A	#N/A	#N/A	#N/A	0.866428	0.785998	#N/A	5.47106	0.202304	#N/A	#N/A	#N/A	#N/A	0.555608	#N/A	11	ENSG00000003402	CFLAR	protein_coding	CASP8 and FADD like apoptosis regulator [Source:HGNC Symbol;Acc:HGNC:1876]
C4orf19	5.09402	#N/A	3.51008	2.86861	3.90109	#N/A	#N/A	#N/A	#N/A	0.848938	#N/A	#N/A	1.29009	#N/A	#N/A	0.567807	#N/A	#N/A	#N/A	6.09151	#N/A	#N/A	#N/A	0.57178	0.960221	1.48043	#N/A	11	ENSG00000154274	C4orf19	protein_coding	chromosome 4 open reading frame 19 [Source:HGNC Symbol;Acc:HGNC:25618]
UBR2	0.645033	0.233215	0.321305	#N/A	0.436142	#N/A	#N/A	#N/A	#N/A	#N/A	0.52574	#N/A	0.38103	#N/A	#N/A	#N/A	0.329501	#N/A	#N/A	6.74605	0.170297	#N/A	#N/A	0.139968	0.372382	#N/A	#N/A	11	ENSG00000024048	UBR2	protein_coding	ubiquitin protein ligase E3 component n-recognin 2 [Source:HGNC Symbol;Acc:HGNC:21289]
GLIPR2	1.83464	0.414011	2.76381	1.96598	3.16684	#N/A	#N/A	#N/A	#N/A	#N/A	#N/A	0.388744	#N/A	#N/A	#N/A	#N/A	#N/A	1.36882	1.67287	8.14323	0.887568	#N/A	#N/A	#N/A	#N/A	1.15867	#N/A	11	ENSG00000122694	GLIPR2	protein_coding	GLI pathogenesis related 2 [Source:HGNC Symbol;Acc:HGNC:18007]
SLC8B1	1.53148	#N/A	1.30736	0.872135	0.677264	#N/A	#N/A	#N/A	#N/A	#N/A	#N/A	#N/A	#N/A	#N/A	#N/A	0.990868	1.84853	#N/A	1.95644	7.36864	#N/A	#N/A	1.04858	0.55142	0.870994	#N/A	#N/A	11	ENSG00000089060	SLC8B1	protein_coding	solute carrier family 8 member B1 [Source:HGNC Symbol;Acc:HGNC:26175]
DNMT1	1.0386	#N/A	1.40044	1.03031	1.57454	#N/A	0.831704	1.512	#N/A	0.556389	0.610194	#N/A	#N/A	#N/A	#N/A	#N/A	#N/A	0.56806	0.998815	6.614	#N/A	#N/A	#N/A	#N/A	#N/A	#N/A	#N/A	11	ENSG00000130816	DNMT1	protein_coding	DNA methyltransferase 1 [Source:HGNC Symbol;Acc:HGNC:2976]
DNAJB6	0.730187	0.389174	0.668609	0.492335	0.851641	#N/A	#N/A	#N/A	#N/A	0.222506	0.289333	#N/A	0.225103	#N/A	#N/A	#N/A	#N/A	0.542228	1.06503	2.9437	#N/A	#N/A	#N/A	#N/A	#N/A	#N/A	#N/A	11	ENSG00000105993	DNAJB6	protein_coding	DnaJ heat shock protein family (Hsp40) member B6 [Source:HGNC Symbol;Acc:HGNC:14888]
PLXNA4	5.84906	#N/A	2.37932	#N/A	#N/A	2.61721	2.72782	2.2318	1.17906	3.04171	#N/A	#N/A	4.00663	#N/A	#N/A	#N/A	#N/A	#N/A	0.507886	0.755609	#N/A	#N/A	#N/A	#N/A	#N/A	0.538874	#N/A	11	ENSG00000221866	PLXNA4	protein_coding	plexin A4 [Source:HGNC Symbol;Acc:HGNC:9102]
CSNK1G1	0.696892	0.361587	0.312719	0.464056	0.362171	#N/A	#N/A	#N/A	#N/A	#N/A	#N/A	#N/A	0.456647	#N/A	#N/A	0.328488	#N/A	#N/A	#N/A	10.0047	0.212454	#N/A	#N/A	0.268779	0.60619	#N/A	#N/A	11	ENSG00000169118	CSNK1G1	protein_coding	casein kinase 1 gamma 1 [Source:HGNC Symbol;Acc:HGNC:2454]
CRADD	0.780241	#N/A	0.670432	0.389895	0.366528	#N/A	#N/A	#N/A	#N/A	#N/A	1.18786	#N/A	0.592371	#N/A	#N/A	#N/A	0.515593	0.715382	0.650977	6.00259	#N/A	#N/A	#N/A	#N/A	#N/A	0.64345	#N/A	11	ENSG00000169372	CRADD	protein_coding	CASP2 and RIPK1 domain containing adaptor with death domain [Source:HGNC Symbol;Acc:HGNC:2340]
WAPL	0.670839	0.469091	0.51049	0.361297	0.547552	#N/A	#N/A	#N/A	#N/A	#N/A	#N/A	#N/A	#N/A	#N/A	#N/A	0.202719	#N/A	#N/A	0.732539	6.01558	0.150965	#N/A	#N/A	0.146976	0.222229	#N/A	#N/A	11	ENSG00000062650	WAPL	protein_coding	WAPL cohesin release factor [Source:HGNC Symbol;Acc:HGNC:23293]
#286071	2.82594	#N/A	1.96616	1.09613	0.967516	#N/A	#N/A	#N/A	#N/A	#N/A	#N/A	#N/A	#N/A	#N/A	#N/A	1.66438	#N/A	#N/A	2.57237	5.8677	#N/A	#N/A	1.55576	0.92667	1.72293	1.29698	#N/A	11	ENSG00000286071		lncRNA	disrupted in schizophrenia 2
DDX60L	0.958053	0.403155	0.62508	0.772624	0.50809	#N/A	#N/A	#N/A	#N/A	#N/A	0.439548	#N/A	#N/A	#N/A	#N/A	#N/A	0.628073	2.05182	3.773	8.99873	#N/A	#N/A	#N/A	#N/A	0.452262	#N/A	#N/A	11	ENSG00000181381	DDX60L	protein_coding	DExD/H-box 60 like [Source:HGNC Symbol;Acc:HGNC:26429]
ASXL2	0.640369	0.294489	0.259435	#N/A	0.415255	#N/A	#N/A	#N/A	#N/A	#N/A	#N/A	0.49238	0.273297	#N/A	#N/A	0.535879	0.452213	#N/A	#N/A	7.9647	#N/A	#N/A	#N/A	0.20003	0.433769	#N/A	#N/A	11	ENSG00000143970	ASXL2	protein_coding	ASXL transcriptional regulator 2 [Source:HGNC Symbol;Acc:HGNC:23805]
RFTN1	0.939114	#N/A	0.866835	#N/A	#N/A	0.740687	1.09314	1.33253	1.47577	#N/A	#N/A	0.460944	0.449959	#N/A	#N/A	#N/A	0.347761	#N/A	#N/A	10.2553	#N/A	#N/A	#N/A	#N/A	0.237243	#N/A	#N/A	11	ENSG00000131378	RFTN1	protein_coding	raftlin, lipid raft linker 1 [Source:HGNC Symbol;Acc:HGNC:30278]
ZMYM2	0.515354	#N/A	#N/A	#N/A	0.349146	#N/A	#N/A	#N/A	#N/A	#N/A	0.211812	0.194314	0.27194	#N/A	#N/A	0.412633	0.831881	#N/A	0.615778	8.12624	#N/A	#N/A	#N/A	0.254908	0.640204	#N/A	#N/A	11	ENSG00000121741	ZMYM2	protein_coding	zinc finger MYM-type containing 2 [Source:HGNC Symbol;Acc:HGNC:12989]
LINC02611	4.91968	#N/A	3.82796	2.73114	5.17178	3.40838	1.90507	#N/A	0.932885	4.11924	2.29561	#N/A	3.9427	#N/A	#N/A	#N/A	#N/A	#N/A	#N/A	2.88762	#N/A	#N/A	#N/A	#N/A	#N/A	#N/A	#N/A	11	ENSG00000226791	LINC02611	lncRNA	long intergenic non-protein coding RNA 2611 [Source:HGNC Symbol;Acc:HGNC:54060]
VPS54	0.848376	#N/A	0.661118	0.640683	0.436512	#N/A	#N/A	#N/A	#N/A	0.370469	#N/A	#N/A	0.296475	#N/A	#N/A	0.251988	#N/A	#N/A	#N/A	5.8223	0.227048	#N/A	#N/A	0.397153	0.574264	#N/A	#N/A	11	ENSG00000143952	VPS54	protein_coding	VPS54 subunit of GARP complex [Source:HGNC Symbol;Acc:HGNC:18652]
TANC2	1.65604	#N/A	1.24737	1.4729	0.763027	#N/A	#N/A	#N/A	#N/A	0.385328	0.258622	#N/A	0.472564	#N/A	#N/A	#N/A	#N/A	0.478044	2.26636	6.34342	#N/A	#N/A	#N/A	#N/A	#N/A	0.997024	#N/A	11	ENSG00000170921	TANC2	protein_coding	tetratricopeptide repeat, ankyrin repeat and coiled-coil containing 2 [Source:HGNC Symbol;Acc:HGNC:30212]
CDC42EP3	0.88493	0.481601	0.726673	#N/A	2.79684	#N/A	#N/A	#N/A	#N/A	#N/A	1.02399	#N/A	#N/A	#N/A	#N/A	0.480823	0.781837	2.10677	1.15317	5.34998	0.58977	#N/A	#N/A	#N/A	#N/A	#N/A	#N/A	11	ENSG00000163171	CDC42EP3	protein_coding	CDC42 effector protein 3 [Source:HGNC Symbol;Acc:HGNC:16943]
ZNFX1	0.803538	0.390844	0.361357	#N/A	0.641125	#N/A	#N/A	#N/A	#N/A	#N/A	#N/A	0.330702	#N/A	#N/A	#N/A	0.510088	#N/A	0.969046	#N/A	5.82322	#N/A	#N/A	0.22141	0.248199	0.305926	#N/A	#N/A	11	ENSG00000124201	ZNFX1	protein_coding	zinc finger NFX1-type containing 1 [Source:HGNC Symbol;Acc:HGNC:29271]
AGO2	0.78024	#N/A	0.797436	0.700955	#N/A	#N/A	#N/A	#N/A	#N/A	#N/A	#N/A	0.270253	#N/A	#N/A	#N/A	0.301266	#N/A	0.453623	0.533092	7.1975	#N/A	#N/A	0.317919	0.307781	0.406475	#N/A	#N/A	11	ENSG00000123908	AGO2	protein_coding	argonaute RISC catalytic component 2 [Source:HGNC Symbol;Acc:HGNC:3263]
ZC3H12A-DT	3.35029	#N/A	1.44087	#N/A	2.06302	0.761841	1.37831	#N/A	#N/A	1.35875	1.27012	#N/A	1.38214	#N/A	#N/A	#N/A	1.16237	#N/A	1.38358	1.9714	#N/A	#N/A	#N/A	#N/A	#N/A	#N/A	#N/A	11	ENSG00000233621	ZC3H12A-DT	lncRNA	ZC3H12A divergent transcript [Source:HGNC Symbol;Acc:HGNC:49453]
FNTB	1.07108	#N/A	0.590767	1.14376	0.939673	#N/A	#N/A	#N/A	#N/A	0.37713	#N/A	#N/A	0.490193	#N/A	#N/A	0.572903	#N/A	#N/A	#N/A	2.11893	#N/A	#N/A	0.318173	0.501041	0.847188	#N/A	#N/A	11	ENSG00000257365	FNTB	protein_coding	farnesyltransferase, CAAX box, beta [Source:HGNC Symbol;Acc:HGNC:3785]
PREX1	0.740832	0.347912	0.451374	#N/A	1.54027	#N/A	#N/A	#N/A	#N/A	#N/A	#N/A	#N/A	#N/A	#N/A	#N/A	#N/A	#N/A	0.364449	0.982337	7.23022	0.43605	#N/A	#N/A	0.215984	0.191443	#N/A	1.50882	11	ENSG00000124126	PREX1	protein_coding	phosphatidylinositol-3,4,5-trisphosphate dependent Rac exchange factor 1 [Source:HGNC Symbol;Acc:HGNC:32594]
PER1	1.03601	#N/A	0.610673	#N/A	0.992571	#N/A	#N/A	#N/A	#N/A	#N/A	#N/A	#N/A	#N/A	#N/A	#N/A	0.497284	1.32077	#N/A	1.50818	5.35859	#N/A	#N/A	0.320777	0.387924	0.790208	0.709	#N/A	11	ENSG00000179094	PER1	protein_coding	period circadian regulator 1 [Source:HGNC Symbol;Acc:HGNC:8845]
TSC22D1	0.733916	#N/A	0.305667	#N/A	0.781722	0.399696	0.923278	#N/A	0.911841	0.633102	#N/A	#N/A	0.65592	#N/A	#N/A	#N/A	#N/A	0.778508	2.26067	#N/A	#N/A	#N/A	#N/A	#N/A	0.336035	#N/A	#N/A	11	ENSG00000102804	TSC22D1	protein_coding	TSC22 domain family member 1 [Source:HGNC Symbol;Acc:HGNC:16826]
ANO6	0.727927	#N/A	0.388457	0.653537	0.608108	#N/A	#N/A	#N/A	#N/A	#N/A	#N/A	#N/A	#N/A	#N/A	#N/A	#N/A	#N/A	0.375814	0.807367	2.52181	#N/A	#N/A	0.161362	0.201385	0.619556	0.544257	#N/A	11	ENSG00000177119	ANO6	protein_coding	anoctamin 6 [Source:HGNC Symbol;Acc:HGNC:25240]
STK17B	0.501528	#N/A	0.412336	#N/A	#N/A	#N/A	#N/A	#N/A	#N/A	#N/A	#N/A	#N/A	#N/A	#N/A	#N/A	0.99057	1.27432	#N/A	0.986245	8.58808	#N/A	#N/A	0.717971	0.377371	0.607355	0.899931	0.896144	11	ENSG00000081320	STK17B	protein_coding	serine/threonine kinase 17b [Source:HGNC Symbol;Acc:HGNC:11396]
ADA	2.57226	#N/A	2.17668	2.39209	2.96419	2.04931	2.60472	2.40885	1.7476	#N/A	1.18635	#N/A	#N/A	#N/A	#N/A	#N/A	#N/A	#N/A	#N/A	6.84963	#N/A	#N/A	#N/A	#N/A	#N/A	1.11473	#N/A	11	ENSG00000196839	ADA	protein_coding	adenosine deaminase [Source:HGNC Symbol;Acc:HGNC:186]
#249856	4.47801	#N/A	3.42184	0.807614	2.77822	2.24201	#N/A	0.551562	#N/A	4.002	2.44065	#N/A	5.35669	#N/A	#N/A	#N/A	0.55631	#N/A	#N/A	1.01789	#N/A	#N/A	#N/A	#N/A	#N/A	#N/A	#N/A	11	ENSG00000249856		lncRNA	novel transcript
KLRC2	3.32661	#N/A	3.96068	1.30572	5.96959	3.97428	3.60182	#N/A	1.4474	3.36677	1.85745	#N/A	4.4963	#N/A	#N/A	#N/A	#N/A	#N/A	#N/A	4.30451	#N/A	#N/A	#N/A	#N/A	#N/A	#N/A	#N/A	11	ENSG00000205809	KLRC2	protein_coding	killer cell lectin like receptor C2 [Source:HGNC Symbol;Acc:HGNC:6375]
IL18RAP	3.36829	#N/A	4.03886	2.22096	4.7462	3.06111	#N/A	#N/A	0.690102	2.44296	#N/A	#N/A	3.50733	#N/A	#N/A	#N/A	#N/A	#N/A	0.512414	1.92654	#N/A	#N/A	#N/A	#N/A	#N/A	0.784254	#N/A	11	ENSG00000115607	IL18RAP	protein_coding	interleukin 18 receptor accessory protein [Source:HGNC Symbol;Acc:HGNC:5989]
REPS1	0.80016	#N/A	0.45484	0.894872	0.586353	#N/A	#N/A	#N/A	#N/A	#N/A	#N/A	#N/A	#N/A	#N/A	#N/A	0.237519	0.433862	#N/A	0.427253	6.27228	#N/A	#N/A	0.186007	0.244382	0.680931	#N/A	#N/A	11	ENSG00000135597	REPS1	protein_coding	RALBP1 associated Eps domain containing 1 [Source:HGNC Symbol;Acc:HGNC:15578]
PFKFB3	1.04667	#N/A	0.721045	1.18736	0.903287	#N/A	#N/A	#N/A	#N/A	#N/A	#N/A	#N/A	#N/A	#N/A	#N/A	0.642651	#N/A	#N/A	1.16607	6.37662	#N/A	#N/A	0.705952	0.751939	1.09388	0.795315	#N/A	11	ENSG00000170525	PFKFB3	protein_coding	6-phosphofructo-2-kinase/fructose-2,6-biphosphatase 3 [Source:HGNC Symbol;Acc:HGNC:8874]
CMTM1	1.62399	0.739243	2.16745	#N/A	1.35482	#N/A	1.17686	#N/A	1.46525	0.697752	#N/A	#N/A	#N/A	0.636366	#N/A	#N/A	#N/A	#N/A	1.16553	6.45496	0.531552	#N/A	#N/A	#N/A	#N/A	#N/A	#N/A	11	ENSG00000089505	CMTM1	protein_coding	CKLF like MARVEL transmembrane domain containing 1 [Source:HGNC Symbol;Acc:HGNC:19172]
RELL1	4.00717	0.552806	3.91524	3.73411	3.86474	#N/A	#N/A	#N/A	#N/A	#N/A	#N/A	#N/A	#N/A	#N/A	#N/A	0.826884	#N/A	#N/A	1.66182	9.03534	#N/A	#N/A	#N/A	0.25707	0.354847	1.14341	#N/A	11	ENSG00000181826	RELL1	protein_coding	RELT like 1 [Source:HGNC Symbol;Acc:HGNC:27379]
CAPN5	5.83805	#N/A	4.28953	1.28438	3.58155	1.86914	0.994162	0.873372	#N/A	3.7142	2.93673	#N/A	3.48498	#N/A	#N/A	#N/A	#N/A	#N/A	#N/A	1.18086	#N/A	#N/A	#N/A	#N/A	#N/A	#N/A	#N/A	11	ENSG00000149260	CAPN5	protein_coding	calpain 5 [Source:HGNC Symbol;Acc:HGNC:1482]
SLC35A3	0.755496	#N/A	0.389929	#N/A	0.518398	0.419167	1.09106	0.781759	1.06084	#N/A	0.444737	#N/A	0.580935	#N/A	#N/A	#N/A	#N/A	#N/A	0.553935	5.38859	#N/A	#N/A	#N/A	#N/A	#N/A	#N/A	#N/A	11	ENSG00000117620	SLC35A3	protein_coding	solute carrier family 35 member A3 [Source:HGNC Symbol;Acc:HGNC:11023]
KLRF1	3.91103	#N/A	3.30627	2.01522	3.51125	2.89363	1.80213	#N/A	#N/A	2.59303	#N/A	#N/A	3.757	#N/A	#N/A	#N/A	#N/A	#N/A	0.979651	3.42726	1.20666	#N/A	#N/A	#N/A	#N/A	#N/A	#N/A	11	ENSG00000150045	KLRF1	protein_coding	killer cell lectin like receptor F1 [Source:HGNC Symbol;Acc:HGNC:13342]
NBAS	0.573382	#N/A	0.35854	0.558419	0.493042	#N/A	0.409993	#N/A	#N/A	0.250542	0.300867	#N/A	0.473004	#N/A	#N/A	0.249344	#N/A	#N/A	#N/A	7.991	#N/A	#N/A	#N/A	#N/A	0.441465	#N/A	#N/A	11	ENSG00000151779	NBAS	protein_coding	NBAS subunit of NRZ tethering complex [Source:HGNC Symbol;Acc:HGNC:15625]
RNF111	0.444129	#N/A	#N/A	#N/A	#N/A	#N/A	#N/A	#N/A	#N/A	#N/A	#N/A	0.275368	0.411395	#N/A	#N/A	0.345644	0.312537	0.369705	#N/A	7.36877	0.127457	#N/A	0.194663	0.386783	0.841588	#N/A	#N/A	11	ENSG00000157450	RNF111	protein_coding	ring finger protein 111 [Source:HGNC Symbol;Acc:HGNC:17384]
ANXA1	6.24458	1.37156	6.17995	5.70813	7.52514	#N/A	#N/A	#N/A	#N/A	#N/A	#N/A	0.301566	#N/A	#N/A	#N/A	1.07481	#N/A	1.71338	4.62344	4.19262	#N/A	#N/A	1.05004	#N/A	#N/A	#N/A	#N/A	11	ENSG00000135046	ANXA1	protein_coding	annexin A1 [Source:HGNC Symbol;Acc:HGNC:533]
#287555	0.660928	#N/A	#N/A	#N/A	0.558468	#N/A	#N/A	#N/A	0.781372	#N/A	#N/A	0.568006	1.54168	#N/A	#N/A	0.245564	#N/A	#N/A	#N/A	8.06373	0.221478	#N/A	#N/A	0.434791	1.03036	0.893889	#N/A	11	ENSG00000287555		lncRNA	novel transcript, antisense to FBXW7
#273828	1.81771	#N/A	1.48846	1.72035	1.65436	1.06248	1.21547	#N/A	#N/A	#N/A	1.22092	#N/A	1.97379	#N/A	#N/A	#N/A	#N/A	#N/A	#N/A	6.32735	#N/A	#N/A	#N/A	0.483357	0.838722	#N/A	#N/A	11	ENSG00000273828		lncRNA	novel transcript, antisense to ELMO2
VTI1A	0.477897	#N/A	0.153067	#N/A	#N/A	#N/A	#N/A	#N/A	#N/A	#N/A	0.254077	#N/A	0.221378	#N/A	#N/A	#N/A	0.351084	#N/A	0.478352	9.36008	0.173135	#N/A	#N/A	0.271028	0.491884	0.277064	#N/A	11	ENSG00000151532	VTI1A	protein_coding	vesicle transport through interaction with t-SNAREs 1A [Source:HGNC Symbol;Acc:HGNC:17792]
#227227	1.42939	0.891717	1.39646	#N/A	3.0543	#N/A	1.05231	#N/A	2.05631	#N/A	#N/A	#N/A	2.34235	#N/A	#N/A	#N/A	#N/A	#N/A	0.921629	6.65291	#N/A	#N/A	#N/A	0.372481	0.47145	#N/A	#N/A	11	ENSG00000227227		lncRNA	novel transcript
PLIN2	1.34734	0.737643	1.41687	#N/A	2.1874	#N/A	#N/A	#N/A	#N/A	#N/A	0.8676	#N/A	#N/A	#N/A	#N/A	1.12985	0.791064	1.96208	1.00089	3.74952	0.359721	#N/A	#N/A	#N/A	#N/A	#N/A	#N/A	11	ENSG00000147872	PLIN2	protein_coding	perilipin 2 [Source:HGNC Symbol;Acc:HGNC:248]
SETD1B	0.860005	#N/A	0.405741	0.658386	0.550519	#N/A	#N/A	#N/A	#N/A	#N/A	#N/A	0.41438	0.378074	#N/A	#N/A	0.477768	#N/A	#N/A	0.775635	7.8049	#N/A	#N/A	#N/A	0.394242	0.351569	#N/A	#N/A	11	ENSG00000139718	SETD1B	protein_coding	SET domain containing 1B, histone lysine methyltransferase [Source:HGNC Symbol;Acc:HGNC:29187]
AXIN1	0.749059	#N/A	0.666153	0.813095	#N/A	#N/A	#N/A	#N/A	0.873056	0.270405	0.58917	#N/A	0.648806	#N/A	#N/A	#N/A	#N/A	0.782529	0.729249	4.18786	0.227929	#N/A	#N/A	#N/A	#N/A	#N/A	#N/A	11	ENSG00000103126	AXIN1	protein_coding	axin 1 [Source:HGNC Symbol;Acc:HGNC:903]
GPATCH8	0.464097	#N/A	#N/A	#N/A	#N/A	#N/A	0.63033	0.583834	0.537688	#N/A	0.363449	#N/A	0.547403	#N/A	#N/A	#N/A	#N/A	0.296259	0.613108	7.15036	#N/A	#N/A	#N/A	0.234393	0.368474	#N/A	#N/A	11	ENSG00000186566	GPATCH8	protein_coding	G-patch domain containing 8 [Source:HGNC Symbol;Acc:HGNC:29066]
POGLUT3	2.15901	#N/A	2.32502	1.51021	2.86478	3.01623	2.41917	#N/A	1.47613	1.97788	#N/A	#N/A	2.43685	#N/A	#N/A	#N/A	#N/A	#N/A	1.75525	4.65804	#N/A	#N/A	#N/A	#N/A	#N/A	#N/A	#N/A	11	ENSG00000178202	POGLUT3	protein_coding	protein O-glucosyltransferase 3 [Source:HGNC Symbol;Acc:HGNC:28496]
DOCK11	0.392184	#N/A	#N/A	#N/A	0.250296	#N/A	#N/A	#N/A	#N/A	#N/A	#N/A	0.26084	#N/A	#N/A	#N/A	#N/A	0.334608	0.960356	1.16096	6.24885	0.131648	#N/A	#N/A	0.220445	0.438026	#N/A	1.02039	11	ENSG00000147251	DOCK11	protein_coding	dedicator of cytokinesis 11 [Source:HGNC Symbol;Acc:HGNC:23483]
GRAMD2B	1.45494	#N/A	1.24742	#N/A	2.28353	1.40441	1.44295	1.84145	1.5932	1.43364	#N/A	#N/A	1.05263	#N/A	#N/A	#N/A	#N/A	#N/A	1.67305	5.3145	#N/A	#N/A	#N/A	#N/A	#N/A	#N/A	#N/A	11	ENSG00000155324	GRAMD2B	protein_coding	GRAM domain containing 2B [Source:HGNC Symbol;Acc:HGNC:24911]
ATP8B3	2.3314	#N/A	2.44347	#N/A	2.96966	#N/A	2.0095	1.21862	#N/A	0.789494	1.15576	#N/A	0.988675	#N/A	#N/A	#N/A	#N/A	1.45595	#N/A	5.1332	0.699356	#N/A	#N/A	#N/A	#N/A	#N/A	#N/A	11	ENSG00000130270	ATP8B3	protein_coding	ATPase phospholipid transporting 8B3 [Source:HGNC Symbol;Acc:HGNC:13535]
RALGAPB	0.526202	0.349945	0.227294	#N/A	0.351233	#N/A	#N/A	0.675742	#N/A	#N/A	0.483045	#N/A	0.333959	#N/A	#N/A	#N/A	#N/A	0.591294	0.661141	7.24254	#N/A	#N/A	#N/A	#N/A	0.401361	#N/A	#N/A	11	ENSG00000170471	RALGAPB	protein_coding	Ral GTPase activating protein non-catalytic subunit beta [Source:HGNC Symbol;Acc:HGNC:29221]
DPY19L2	2.98558	#N/A	1.25535	1.9656	#N/A	4.72193	1.41253	#N/A	0.746201	3.98398	1.56834	#N/A	5.27081	#N/A	#N/A	2.12792	#N/A	#N/A	#N/A	1.89299	#N/A	#N/A	#N/A	#N/A	#N/A	#N/A	#N/A	11	ENSG00000177990	DPY19L2	protein_coding	dpy-19 like 2 [Source:HGNC Symbol;Acc:HGNC:19414]
#262810	1.42469	#N/A	0.933299	0.919501	#N/A	0.492859	#N/A	#N/A	2.18592	0.731712	#N/A	#N/A	1.5114	#N/A	#N/A	#N/A	#N/A	#N/A	#N/A	6.38684	#N/A	#N/A	#N/A	0.503013	1.11182	0.973952	#N/A	11	ENSG00000262810		lncRNA	novel transcript, antisense to SMG6
DAGLA	2.23952	#N/A	3.59382	0.367767	0.742068	#N/A	#N/A	#N/A	#N/A	#N/A	#N/A	0.171549	#N/A	#N/A	#N/A	1.86826	#N/A	#N/A	#N/A	0.320635	1.38448	#N/A	2.53058	1.64027	#N/A	0.105795	#N/A	11	ENSG00000134780	DAGLA	protein_coding	diacylglycerol lipase alpha [Source:HGNC Symbol;Acc:HGNC:1165]
MCOLN3	2.20388	#N/A	2.56198	0.333947	0.609212	4.73666	#N/A	#N/A	#N/A	5.58896	1.68062	#N/A	3.93482	#N/A	#N/A	3.00599	#N/A	0.61566	0.162454	#N/A	#N/A	#N/A	#N/A	#N/A	#N/A	#N/A	#N/A	11	ENSG00000055732	MCOLN3	protein_coding	mucolipin TRP cation channel 3 [Source:HGNC Symbol;Acc:HGNC:13358]
RAB18	0.549613	#N/A	0.333149	0.653596	0.689732	0.204467	#N/A	0.77832	0.987574	#N/A	0.388337	#N/A	0.329607	#N/A	#N/A	0.202909	#N/A	#N/A	#N/A	5.54992	#N/A	#N/A	#N/A	#N/A	#N/A	#N/A	#N/A	11	ENSG00000099246	RAB18	protein_coding	RAB18, member RAS oncogene family [Source:HGNC Symbol;Acc:HGNC:14244]
EDAR	3.13218	#N/A	3.20473	1.28777	3.83126	4.5457	0.97526	#N/A	#N/A	#N/A	1.67595	#N/A	2.95409	#N/A	#N/A	1.09702	#N/A	#N/A	#N/A	1.41687	#N/A	#N/A	2.04987	#N/A	#N/A	#N/A	#N/A	11	ENSG00000135960	EDAR	protein_coding	ectodysplasin A receptor [Source:HGNC Symbol;Acc:HGNC:2895]
ARAP2	0.615001	#N/A	0.307531	0.642563	#N/A	0.923079	0.98463	1.15738	#N/A	#N/A	1.35285	#N/A	0.467426	#N/A	#N/A	#N/A	#N/A	#N/A	2.33324	10.6963	#N/A	#N/A	#N/A	#N/A	#N/A	#N/A	1.24395	11	ENSG00000047365	ARAP2	protein_coding	ArfGAP with RhoGAP domain, ankyrin repeat and PH domain 2 [Source:HGNC Symbol;Acc:HGNC:16924]
AKNA	0.407305	#N/A	0.362176	#N/A	0.349696	#N/A	0.521868	#N/A	0.550197	0.428558	#N/A	#N/A	0.406817	#N/A	#N/A	#N/A	0.340947	#N/A	1.2298	8.27621	#N/A	#N/A	#N/A	#N/A	#N/A	#N/A	1.17762	11	ENSG00000106948	AKNA	protein_coding	AT-hook transcription factor [Source:HGNC Symbol;Acc:HGNC:24108]
RTN4RL1	2.54244	0.769905	#N/A	0.470415	1.28818	#N/A	#N/A	#N/A	#N/A	#N/A	2.12401	#N/A	1.21241	#N/A	#N/A	1.25174	#N/A	1.20448	0.310457	0.411139	#N/A	#N/A	#N/A	#N/A	#N/A	0.182528	#N/A	11	ENSG00000185924	RTN4RL1	protein_coding	reticulon 4 receptor like 1 [Source:HGNC Symbol;Acc:HGNC:21329]
ACOT9	0.8015	#N/A	0.78673	#N/A	0.887032	#N/A	#N/A	#N/A	#N/A	#N/A	#N/A	0.434335	#N/A	#N/A	#N/A	0.714701	#N/A	#N/A	1.17258	5.33755	0.703646	#N/A	0.488211	0.582821	0.465029	#N/A	#N/A	11	ENSG00000123130	ACOT9	protein_coding	acyl-CoA thioesterase 9 [Source:HGNC Symbol;Acc:HGNC:17152]
#257105	2.37903	#N/A	4.25812	0.486575	1.51741	1.99236	#N/A	#N/A	0.252254	1.65046	1.49285	#N/A	3.8274	#N/A	#N/A	#N/A	#N/A	#N/A	0.504406	0.894697	#N/A	#N/A	#N/A	#N/A	#N/A	#N/A	#N/A	11	ENSG00000257105		lncRNA	novel transcript
GLIPR1L2	3.06094	0.629204	2.15671	0.565399	1.13376	3.33974	#N/A	0.412529	#N/A	1.23561	#N/A	#N/A	2.647	#N/A	#N/A	#N/A	0.326582	#N/A	#N/A	0.534707	#N/A	#N/A	#N/A	#N/A	#N/A	#N/A	#N/A	11	ENSG00000180481	GLIPR1L2	protein_coding	GLIPR1 like 2 [Source:HGNC Symbol;Acc:HGNC:28592]
TTYH2	3.64375	#N/A	4.0712	4.53598	3.07569	#N/A	#N/A	#N/A	#N/A	#N/A	#N/A	1.31582	#N/A	#N/A	#N/A	1.12725	#N/A	#N/A	3.18272	5.82701	0.374343	#N/A	#N/A	#N/A	0.635941	0.712379	#N/A	11	ENSG00000141540	TTYH2	protein_coding	tweety family member 2 [Source:HGNC Symbol;Acc:HGNC:13877]
SDCBP	1.25046	#N/A	1.15688	#N/A	0.809264	#N/A	#N/A	#N/A	#N/A	#N/A	#N/A	#N/A	#N/A	#N/A	#N/A	0.798349	0.702595	1.09996	2.20506	5.59525	#N/A	#N/A	0.534613	0.423147	0.491396	#N/A	#N/A	11	ENSG00000137575	SDCBP	protein_coding	syndecan binding protein [Source:HGNC Symbol;Acc:HGNC:10662]
MSL2	0.53332	#N/A	0.443407	#N/A	#N/A	0.575074	1.09524	0.802923	1.10608	0.38566	0.503869	#N/A	0.626657	#N/A	#N/A	#N/A	#N/A	#N/A	0.681242	7.37868	#N/A	#N/A	#N/A	#N/A	#N/A	#N/A	#N/A	11	ENSG00000174579	MSL2	protein_coding	MSL complex subunit 2 [Source:HGNC Symbol;Acc:HGNC:25544]
HPCAL4	0.226351	#N/A	0.240106	#N/A	0.181434	0.256186	#N/A	#N/A	#N/A	0.715189	0.250952	#N/A	1.52197	#N/A	#N/A	2.83876	#N/A	0.155291	0.117665	#N/A	#N/A	#N/A	1.65243	#N/A	#N/A	#N/A	#N/A	11	ENSG00000116983	HPCAL4	protein_coding	hippocalcin like 4 [Source:HGNC Symbol;Acc:HGNC:18212]
#253284	0.547202	0.215007	0.636281	#N/A	0.262403	2.44571	#N/A	#N/A	#N/A	3.06716	#N/A	#N/A	1.02627	1.07689	#N/A	0.932746	#N/A	#N/A	0.16925	#N/A	#N/A	#N/A	#N/A	#N/A	#N/A	0.0488774	#N/A	11	ENSG00000253284		lncRNA	novel transcript
CASR	0.400534	0.138966	0.424235	#N/A	0.217298	#N/A	#N/A	#N/A	#N/A	#N/A	0.465927	0.0721398	#N/A	0.767798	#N/A	1.14158	#N/A	#N/A	#N/A	0.143178	#N/A	#N/A	0.144587	#N/A	0.744354	#N/A	#N/A	11	ENSG00000036828	CASR	protein_coding	calcium sensing receptor [Source:HGNC Symbol;Acc:HGNC:1514]
XRRA1	0.585446	#N/A	0.272081	#N/A	0.509418	0.573287	0.703975	#N/A	1.14136	0.447975	0.481796	#N/A	1.56732	#N/A	#N/A	#N/A	#N/A	#N/A	#N/A	8.69498	#N/A	#N/A	#N/A	#N/A	0.423978	#N/A	#N/A	11	ENSG00000166435	XRRA1	protein_coding	X-ray radiation resistance associated 1 [Source:HGNC Symbol;Acc:HGNC:18868]
LGR6	3.87688	#N/A	3.38127	1.85396	4.02477	3.16402	0.79351	#N/A	0.69609	1.63675	1.34464	#N/A	2.75295	#N/A	#N/A	#N/A	#N/A	#N/A	0.520534	#N/A	#N/A	#N/A	#N/A	#N/A	#N/A	#N/A	#N/A	11	ENSG00000133067	LGR6	protein_coding	leucine rich repeat containing G protein-coupled receptor 6 [Source:HGNC Symbol;Acc:HGNC:19719]
RGS12	1.98963	#N/A	2.27567	4.46691	3.76877	#N/A	#N/A	#N/A	#N/A	#N/A	#N/A	2.25014	#N/A	#N/A	#N/A	0.549424	#N/A	#N/A	2.6236	4.32944	0.580013	#N/A	#N/A	0.751224	0.908514	#N/A	#N/A	11	ENSG00000159788	RGS12	protein_coding	regulator of G protein signaling 12 [Source:HGNC Symbol;Acc:HGNC:9994]
CSAD	0.826428	#N/A	0.509985	#N/A	0.580297	#N/A	#N/A	#N/A	#N/A	#N/A	#N/A	0.506175	0.602689	#N/A	#N/A	#N/A	0.722208	#N/A	0.767287	4.85761	#N/A	#N/A	0.502803	0.482722	0.675527	#N/A	#N/A	11	ENSG00000139631	CSAD	protein_coding	cysteine sulfinic acid decarboxylase [Source:HGNC Symbol;Acc:HGNC:18966]
SPDYE2	0.681438	#N/A	#N/A	#N/A	#N/A	#N/A	#N/A	#N/A	1.20195	#N/A	#N/A	0.425607	1.66251	#N/A	#N/A	0.249035	0.93748	#N/A	0.596506	5.5824	#N/A	#N/A	0.224003	0.334559	1.07403	#N/A	#N/A	11	ENSG00000205238	SPDYE2	protein_coding	speedy/RINGO cell cycle regulator family member E2 [Source:HGNC Symbol;Acc:HGNC:33841]
F2R	2.77465	#N/A	4.36754	3.81253	5.03511	4.96934	1.75914	2.9304	1.80642	4.86322	2.6645	#N/A	6.64123	#N/A	#N/A	#N/A	#N/A	#N/A	#N/A	#N/A	#N/A	#N/A	#N/A	#N/A	#N/A	#N/A	#N/A	11	ENSG00000181104	F2R	protein_coding	coagulation factor II thrombin receptor [Source:HGNC Symbol;Acc:HGNC:3537]
CREBRF	0.393044	#N/A	#N/A	0.596788	#N/A	#N/A	0.420215	#N/A	#N/A	#N/A	0.680231	0.320518	0.265018	#N/A	#N/A	#N/A	0.837631	0.686559	0.895	6.47938	#N/A	#N/A	#N/A	#N/A	0.239506	#N/A	#N/A	11	ENSG00000164463	CREBRF	protein_coding	CREB3 regulatory factor [Source:HGNC Symbol;Acc:HGNC:24050]
TBC1D22B	0.825871	#N/A	0.448026	#N/A	#N/A	0.445724	#N/A	#N/A	#N/A	0.591635	0.576049	#N/A	0.813494	#N/A	#N/A	#N/A	#N/A	0.880591	1.23886	4.57791	#N/A	#N/A	#N/A	0.319115	0.377369	#N/A	#N/A	11	ENSG00000065491	TBC1D22B	protein_coding	TBC1 domain family member 22B [Source:HGNC Symbol;Acc:HGNC:21602]
P2RX4	0.97588	#N/A	0.368641	0.682815	1.26446	#N/A	#N/A	#N/A	#N/A	#N/A	#N/A	#N/A	#N/A	#N/A	#N/A	0.502864	0.698696	#N/A	#N/A	7.68639	#N/A	#N/A	0.535837	0.446934	0.629813	0.854044	#N/A	11	ENSG00000135124	P2RX4	protein_coding	purinergic receptor P2X 4 [Source:HGNC Symbol;Acc:HGNC:8535]
LENG8#167615	0.487005	#N/A	#N/A	#N/A	#N/A	#N/A	0.483241	#N/A	0.606922	#N/A	0.458999	#N/A	0.627224	#N/A	#N/A	#N/A	0.926445	#N/A	0.50986	6.43272	#N/A	#N/A	#N/A	0.210008	0.495713	0.447065	#N/A	11	ENSG00000167615	LENG8	protein_coding	leukocyte receptor cluster member 8 [Source:HGNC Symbol;Acc:HGNC:15500]
SATB1-AS1	1.78429	#N/A	1.25031	1.68894	#N/A	3.46726	4.83727	#N/A	5.86279	3.2897	1.05338	#N/A	4.85924	#N/A	#N/A	#N/A	#N/A	#N/A	2.17789	7.40523	#N/A	#N/A	#N/A	#N/A	#N/A	#N/A	#N/A	11	ENSG00000228956	SATB1-AS1	lncRNA	SATB1 antisense RNA 1 [Source:HGNC Symbol;Acc:HGNC:50687]
SELPLG	4.12642	1.94837	5.56854	5.30063	5.49364	#N/A	#N/A	#N/A	#N/A	#N/A	#N/A	#N/A	#N/A	1.16325	0.49593	#N/A	#N/A	#N/A	#N/A	5.16289	0.807468	#N/A	0.865524	#N/A	#N/A	#N/A	1.83954	11	ENSG00000110876	SELPLG	protein_coding	selectin P ligand [Source:HGNC Symbol;Acc:HGNC:10722]
GNAO1-DT	2.82245	#N/A	3.19729	#N/A	1.32625	2.64022	#N/A	0.381323	#N/A	4.35551	1.5328	#N/A	3.38259	#N/A	#N/A	#N/A	#N/A	0.902924	0.227114	0.55438	#N/A	#N/A	#N/A	#N/A	#N/A	#N/A	#N/A	11	ENSG00000246379	GNAO1-DT	lncRNA	GNAO1 divergent transcript [Source:HGNC Symbol;Acc:HGNC:27543]
CAB39L	1.00784	0.92211	#N/A	#N/A	#N/A	0.56188	1.49149	#N/A	#N/A	0.66532	#N/A	#N/A	0.637394	#N/A	#N/A	#N/A	#N/A	0.990976	1.44417	6.47711	0.33574	#N/A	#N/A	#N/A	0.723659	#N/A	#N/A	11	ENSG00000102547	CAB39L	protein_coding	calcium binding protein 39 like [Source:HGNC Symbol;Acc:HGNC:20290]
BMPR2	0.489415	#N/A	#N/A	#N/A	0.486994	#N/A	#N/A	#N/A	#N/A	#N/A	#N/A	0.305006	#N/A	#N/A	#N/A	#N/A	1.21965	#N/A	1.51027	10.1103	0.537002	#N/A	0.221718	0.576781	0.797277	1.43434	#N/A	11	ENSG00000204217	BMPR2	protein_coding	bone morphogenetic protein receptor type 2 [Source:HGNC Symbol;Acc:HGNC:1078]
NMUR1	2.80706	#N/A	3.77284	0.965407	3.10594	3.18493	#N/A	#N/A	#N/A	2.80661	1.09455	#N/A	4.46167	#N/A	#N/A	#N/A	#N/A	#N/A	0.512319	1.09995	1.36815	#N/A	#N/A	#N/A	#N/A	#N/A	#N/A	11	ENSG00000171596	NMUR1	protein_coding	neuromedin U receptor 1 [Source:HGNC Symbol;Acc:HGNC:4518]
BIVM	1.84518	1.07251	1.57052	#N/A	3.12609	1.18693	1.52842	1.53634	#N/A	5.33267	#N/A	#N/A	1.75836	#N/A	#N/A	#N/A	#N/A	1.387	#N/A	2.72617	#N/A	#N/A	#N/A	#N/A	#N/A	#N/A	#N/A	11	ENSG00000134897	BIVM	protein_coding	basic, immunoglobulin-like variable motif containing [Source:HGNC Symbol;Acc:HGNC:16034]
DROSHA	0.605316	#N/A	#N/A	#N/A	#N/A	0.539075	1.00096	1.05514	#N/A	0.72229	0.466838	#N/A	0.762189	#N/A	#N/A	#N/A	#N/A	#N/A	0.800039	8.2488	#N/A	#N/A	#N/A	0.222892	0.418975	#N/A	#N/A	11	ENSG00000113360	DROSHA	protein_coding	drosha ribonuclease III [Source:HGNC Symbol;Acc:HGNC:17904]
CCDC136	1.95092	#N/A	2.97894	2.87956	1.76926	2.39553	2.07382	#N/A	#N/A	3.2622	1.64047	#N/A	2.1281	#N/A	#N/A	#N/A	#N/A	#N/A	0.856761	2.99477	#N/A	#N/A	#N/A	#N/A	#N/A	#N/A	#N/A	11	ENSG00000128596	CCDC136	protein_coding	coiled-coil domain containing 136 [Source:HGNC Symbol;Acc:HGNC:22225]
AAMDC	0.613484	#N/A	#N/A	#N/A	#N/A	0.620112	1.08085	1.23686	#N/A	0.632298	0.550583	#N/A	1.38427	#N/A	#N/A	0.254441	#N/A	#N/A	#N/A	8.2207	#N/A	#N/A	#N/A	0.284708	0.805906	#N/A	#N/A	11	ENSG00000087884	AAMDC	protein_coding	adipogenesis associated Mth938 domain containing [Source:HGNC Symbol;Acc:HGNC:30205]
GPATCH2	0.802756	#N/A	#N/A	#N/A	0.411672	#N/A	#N/A	#N/A	#N/A	#N/A	#N/A	0.380308	0.449734	#N/A	0.487325	0.462732	#N/A	#N/A	#N/A	6.93632	0.239217	#N/A	0.34906	0.409832	0.631615	#N/A	#N/A	11	ENSG00000092978	GPATCH2	protein_coding	G-patch domain containing 2 [Source:HGNC Symbol;Acc:HGNC:25499]
IP6K1	0.553577	0.271266	0.217211	#N/A	#N/A	#N/A	#N/A	0.572687	#N/A	#N/A	0.460712	#N/A	0.512898	#N/A	#N/A	#N/A	#N/A	0.386547	0.414402	9.92782	#N/A	#N/A	#N/A	0.318476	0.427058	#N/A	#N/A	11	ENSG00000176095	IP6K1	protein_coding	inositol hexakisphosphate kinase 1 [Source:HGNC Symbol;Acc:HGNC:18360]
HEG1	0.719543	#N/A	0.63739	#N/A	0.96482	0.648941	1.47479	1.802	#N/A	#N/A	0.910555	#N/A	#N/A	#N/A	#N/A	#N/A	#N/A	0.955682	1.7631	3.93173	#N/A	#N/A	#N/A	#N/A	#N/A	1.37857	#N/A	11	ENSG00000173706	HEG1	protein_coding	heart development protein with EGF like domains 1 [Source:HGNC Symbol;Acc:HGNC:29227]
CSTF3	0.558589	#N/A	#N/A	#N/A	#N/A	0.394311	0.760682	#N/A	#N/A	0.47771	#N/A	#N/A	0.420296	0.302403	#N/A	0.287326	#N/A	#N/A	#N/A	8.5622	#N/A	#N/A	0.270866	0.276857	0.523721	#N/A	#N/A	11	ENSG00000176102	CSTF3	protein_coding	cleavage stimulation factor subunit 3 [Source:HGNC Symbol;Acc:HGNC:2485]
CFAP95	0.132202	#N/A	0.136394	#N/A	0.10736	0.165216	#N/A	#N/A	#N/A	0.157277	0.133724	#N/A	0.1521	#N/A	#N/A	0.180445	#N/A	#N/A	0.0830367	#N/A	#N/A	#N/A	0.0377261	0.140666	#N/A	#N/A	#N/A	11	ENSG00000204711	CFAP95	protein_coding	cilia and flagella associated protein 95 [Source:HGNC Symbol;Acc:HGNC:31422]
CCNT1	0.550954	#N/A	0.619987	#N/A	0.632838	0.417654	#N/A	0.852913	1.61414	0.476174	#N/A	#N/A	0.63299	#N/A	#N/A	#N/A	#N/A	#N/A	0.682164	6.41547	#N/A	#N/A	#N/A	#N/A	0.352918	#N/A	#N/A	11	ENSG00000129315	CCNT1	protein_coding	cyclin T1 [Source:HGNC Symbol;Acc:HGNC:1599]
MT-ATP8	0.353438	#N/A	#N/A	0.517423	#N/A	#N/A	0.878847	0.766455	0.940044	#N/A	#N/A	#N/A	0.764323	#N/A	0.393105	#N/A	#N/A	1.58703	#N/A	5.08771	#N/A	#N/A	#N/A	0.172005	0.798603	#N/A	#N/A	11	ENSG00000228253	MT-ATP8	protein_coding	mitochondrially encoded ATP synthase membrane subunit 8 [Source:HGNC Symbol;Acc:HGNC:7415]
#230490	1.46991	#N/A	1.56778	1.00761	#N/A	#N/A	#N/A	#N/A	#N/A	1.05199	#N/A	#N/A	1.16202	#N/A	#N/A	0.727367	#N/A	#N/A	#N/A	1.29323	0.50121	#N/A	#N/A	0.441062	1.00616	3.31311	#N/A	11	ENSG00000230490		lncRNA	novel transcript
#179253	3.30122	#N/A	2.95703	0.707627	1.94293	4.37871	#N/A	#N/A	#N/A	3.82088	3.83007	#N/A	4.66569	#N/A	#N/A	#N/A	#N/A	0.97162	0.347981	0.55189	#N/A	#N/A	#N/A	#N/A	#N/A	#N/A	#N/A	11	ENSG00000179253		lncRNA	novel transcript, antisense to CDH4
TP53TG5	1.42361	#N/A	0.829661	#N/A	#N/A	1.12141	1.93979	#N/A	#N/A	0.838749	#N/A	#N/A	2.83505	#N/A	#N/A	#N/A	#N/A	#N/A	1.38741	5.73167	#N/A	#N/A	#N/A	0.408792	1.45766	1.02039	#N/A	11	ENSG00000124251	TP53TG5	protein_coding	TP53 target 5 [Source:HGNC Symbol;Acc:HGNC:15856]
#260496	0.92514	0.295908	1.58486	#N/A	0.320696	5.12665	#N/A	#N/A	#N/A	2.72054	0.723199	#N/A	4.37296	#N/A	#N/A	3.07388	#N/A	#N/A	0.167745	#N/A	#N/A	#N/A	1.2203	#N/A	#N/A	#N/A	#N/A	11	ENSG00000260496		lncRNA	novel transcript
PP2D1	1.4052	#N/A	#N/A	#N/A	#N/A	1.36858	1.3163	#N/A	1.38514	0.877596	#N/A	0.868255	2.78535	0.590309	#N/A	#N/A	#N/A	#N/A	#N/A	4.85998	#N/A	#N/A	#N/A	0.738719	1.00181	#N/A	#N/A	11	ENSG00000183977	PP2D1	protein_coding	protein phosphatase 2C like domain containing 1 [Source:HGNC Symbol;Acc:HGNC:28406]
TRAV30	0.301859	0.0735207	0.353127	#N/A	0.208444	2.91161	#N/A	#N/A	#N/A	1.4319	0.247774	#N/A	0.636385	#N/A	#N/A	0.860486	#N/A	#N/A	0.124101	#N/A	#N/A	#N/A	0.799296	#N/A	#N/A	#N/A	#N/A	11	ENSG00000259092	TRAV30	TR_V_gene	T cell receptor alpha variable 30 [Source:HGNC Symbol;Acc:HGNC:12129]
LPXN	0.47955	#N/A	0.281051	#N/A	0.510314	#N/A	#N/A	#N/A	0.768296	0.959472	#N/A	#N/A	0.29407	0.220437	#N/A	0.232585	0.440505	#N/A	0.870923	8.89913	#N/A	#N/A	#N/A	#N/A	#N/A	#N/A	#N/A	11	ENSG00000110031	LPXN	protein_coding	leupaxin [Source:HGNC Symbol;Acc:HGNC:14061]
#260891	1.02865	#N/A	0.576817	#N/A	#N/A	1.16617	1.22742	1.0981	2.12094	0.742969	0.914449	#N/A	2.58755	#N/A	#N/A	#N/A	#N/A	#N/A	2.39604	4.13763	#N/A	#N/A	#N/A	#N/A	#N/A	#N/A	#N/A	11	ENSG00000260891		lncRNA	novel transcript, intronic to NFATC3
PCYOX1L	1.21469	#N/A	1.02762	#N/A	#N/A	#N/A	1.57966	#N/A	#N/A	#N/A	#N/A	#N/A	#N/A	#N/A	0.807854	0.956877	#N/A	1.46235	1.8412	2.79169	#N/A	#N/A	1.02471	0.604949	0.750174	#N/A	#N/A	11	ENSG00000145882	PCYOX1L	protein_coding	prenylcysteine oxidase 1 like [Source:HGNC Symbol;Acc:HGNC:28477]
RNF10	0.438944	#N/A	#N/A	0.474673	#N/A	#N/A	#N/A	#N/A	#N/A	#N/A	0.508238	#N/A	0.42689	#N/A	#N/A	0.252246	#N/A	0.457501	#N/A	4.22137	0.164171	#N/A	0.176124	0.322684	0.386252	#N/A	#N/A	11	ENSG00000022840	RNF10	protein_coding	ring finger protein 10 [Source:HGNC Symbol;Acc:HGNC:10055]
MED23	0.470139	#N/A	0.232468	#N/A	#N/A	0.227938	0.622261	0.679303	0.695012	#N/A	0.263228	#N/A	0.628636	#N/A	#N/A	#N/A	#N/A	#N/A	0.415412	7.25381	#N/A	#N/A	#N/A	#N/A	0.418428	#N/A	#N/A	11	ENSG00000112282	MED23	protein_coding	mediator complex subunit 23 [Source:HGNC Symbol;Acc:HGNC:2372]
BCKDHB	0.491321	#N/A	#N/A	#N/A	#N/A	1.63092	1.78882	1.26631	2.00067	1.17853	0.671683	#N/A	1.57768	#N/A	0.589876	#N/A	#N/A	#N/A	#N/A	8.83437	#N/A	#N/A	#N/A	#N/A	0.478247	#N/A	#N/A	11	ENSG00000083123	BCKDHB	protein_coding	branched chain keto acid dehydrogenase E1 subunit beta [Source:HGNC Symbol;Acc:HGNC:987]
LRRFIP1	0.338501	#N/A	0.228325	0.427604	0.378082	#N/A	#N/A	#N/A	#N/A	#N/A	#N/A	0.479238	#N/A	#N/A	#N/A	0.440913	#N/A	#N/A	1.66511	6.64294	0.184552	#N/A	0.212536	0.180249	#N/A	#N/A	#N/A	11	ENSG00000124831	LRRFIP1	protein_coding	LRR binding FLII interacting protein 1 [Source:HGNC Symbol;Acc:HGNC:6702]
HPCAL1	0.427659	#N/A	#N/A	1.25203	0.470718	#N/A	#N/A	#N/A	#N/A	#N/A	0.263066	#N/A	#N/A	#N/A	#N/A	0.29148	#N/A	0.534122	1.05348	5.39777	#N/A	#N/A	0.450407	0.467527	0.719272	#N/A	#N/A	11	ENSG00000115756	HPCAL1	protein_coding	hippocalcin like 1 [Source:HGNC Symbol;Acc:HGNC:5145]
PEX1	0.717837	#N/A	#N/A	#N/A	#N/A	1.11189	1.42162	1.12338	1.23569	0.722293	0.695897	#N/A	1.31904	#N/A	#N/A	#N/A	0.821457	0.877698	#N/A	7.42171	#N/A	#N/A	#N/A	#N/A	#N/A	#N/A	#N/A	11	ENSG00000127980	PEX1	protein_coding	peroxisomal biogenesis factor 1 [Source:HGNC Symbol;Acc:HGNC:8850]
#250602	2.10813	#N/A	1.23399	#N/A	2.7019	2.10432	2.00231	1.82342	1.44473	1.65906	#N/A	#N/A	2.54692	#N/A	#N/A	#N/A	#N/A	#N/A	1.18119	3.53716	#N/A	#N/A	#N/A	#N/A	#N/A	#N/A	#N/A	11	ENSG00000250602		lncRNA	novel transcript, antisense to GRAMD3
STYK1	0.93148	#N/A	2.06717	0.194362	0.273661	3.07028	0.190418	#N/A	#N/A	2.19711	1.15984	#N/A	0.24946	#N/A	#N/A	#N/A	#N/A	#N/A	0.151877	0.276823	#N/A	#N/A	#N/A	#N/A	#N/A	#N/A	#N/A	11	ENSG00000060140	STYK1	protein_coding	serine/threonine/tyrosine kinase 1 [Source:HGNC Symbol;Acc:HGNC:18889]
#287858	0.226432	#N/A	0.234047	#N/A	0.19245	0.254881	#N/A	#N/A	#N/A	0.355657	#N/A	#N/A	0.354278	0.761497	#N/A	0.0997247	#N/A	0.16698	0.14777	#N/A	#N/A	#N/A	0.565351	#N/A	#N/A	#N/A	#N/A	11	ENSG00000287858		lncRNA	novel transcript, antisense to RFTN2
PDP2	1.61863	#N/A	1.22678	#N/A	#N/A	3.22117	2.75579	1.41824	1.29526	4.00572	1.22306	#N/A	3.03553	#N/A	#N/A	#N/A	#N/A	1.86387	#N/A	3.57081	#N/A	#N/A	#N/A	#N/A	#N/A	#N/A	#N/A	11	ENSG00000172840	PDP2	protein_coding	pyruvate dehydrogenase phosphatase catalytic subunit 2 [Source:HGNC Symbol;Acc:HGNC:30263]
SMG1	0.344644	#N/A	0.233894	0.359557	0.347796	#N/A	#N/A	#N/A	#N/A	#N/A	#N/A	0.195044	0.419907	0.159114	#N/A	#N/A	#N/A	0.454031	0.531976	8.40623	#N/A	#N/A	#N/A	#N/A	0.338528	#N/A	#N/A	11	ENSG00000157106	SMG1	protein_coding	SMG1 nonsense mediated mRNA decay associated PI3K related kinase [Source:HGNC Symbol;Acc:HGNC:30045]
TTC21B	0.480212	#N/A	0.289214	#N/A	#N/A	0.234854	0.911715	0.631508	0.826546	#N/A	#N/A	#N/A	0.539443	#N/A	#N/A	#N/A	#N/A	#N/A	0.537992	5.75387	#N/A	#N/A	#N/A	0.217002	0.346963	#N/A	#N/A	11	ENSG00000123607	TTC21B	protein_coding	tetratricopeptide repeat domain 21B [Source:HGNC Symbol;Acc:HGNC:25660]
KIF4A	2.21358	#N/A	#N/A	#N/A	#N/A	1.9417	#N/A	#N/A	#N/A	1.82466	1.51764	0.228605	2.33429	1.46696	#N/A	1.30924	#N/A	#N/A	#N/A	0.38081	1.11385	#N/A	#N/A	1.2272	#N/A	#N/A	#N/A	11	ENSG00000090889	KIF4A	protein_coding	kinesin family member 4A [Source:HGNC Symbol;Acc:HGNC:13339]
#224950	1.33421	#N/A	1.27164	1.22342	3.99143	#N/A	#N/A	#N/A	#N/A	#N/A	#N/A	#N/A	#N/A	#N/A	0.935673	#N/A	#N/A	1.40967	1.53669	4.08693	1.15454	#N/A	#N/A	0.70914	#N/A	#N/A	0.533227	11	ENSG00000224950		lncRNA	novel transcript
ASB3	0.346361	#N/A	#N/A	#N/A	#N/A	0.430728	0.635351	0.623356	0.969891	0.337345	0.341591	#N/A	0.971019	#N/A	#N/A	#N/A	#N/A	#N/A	#N/A	7.02461	#N/A	#N/A	#N/A	0.204681	0.452373	#N/A	#N/A	11	ENSG00000115239	ASB3	protein_coding	ankyrin repeat and SOCS box containing 3 [Source:HGNC Symbol;Acc:HGNC:16013]
YME1L1	0.352373	#N/A	0.269767	0.365427	0.386308	#N/A	#N/A	#N/A	#N/A	0.320968	0.390787	#N/A	0.283904	#N/A	0.356546	0.196499	#N/A	#N/A	#N/A	6.61867	#N/A	#N/A	#N/A	#N/A	0.259274	#N/A	#N/A	11	ENSG00000136758	YME1L1	protein_coding	YME1 like 1 ATPase [Source:HGNC Symbol;Acc:HGNC:12843]
LINC02641	1.58801	#N/A	#N/A	#N/A	2.83201	4.44855	2.71682	2.34686	1.26486	4.88661	1.94704	#N/A	4.33316	#N/A	#N/A	#N/A	0.995883	#N/A	#N/A	3.59925	#N/A	#N/A	#N/A	#N/A	#N/A	#N/A	#N/A	11	ENSG00000230131	LINC02641	lncRNA	long intergenic non-protein coding RNA 2641 [Source:HGNC Symbol;Acc:HGNC:54125]
CNOT11	0.84013	#N/A	0.581883	#N/A	0.942868	0.442469	#N/A	#N/A	0.834134	0.496607	#N/A	#N/A	0.820632	#N/A	#N/A	#N/A	0.634846	#N/A	#N/A	8.14989	#N/A	#N/A	#N/A	0.286541	0.297541	#N/A	#N/A	11	ENSG00000158435	CNOT11	protein_coding	CCR4-NOT transcription complex subunit 11 [Source:HGNC Symbol;Acc:HGNC:25217]
#287263	0.81896	#N/A	1.01453	#N/A	1.19328	1.04868	2.3796	#N/A	#N/A	1.19158	1.21716	#N/A	1.44847	#N/A	#N/A	#N/A	#N/A	1.47034	1.2772	2.51136	#N/A	#N/A	#N/A	#N/A	#N/A	#N/A	#N/A	11	ENSG00000287263		lncRNA	novel transcript
AP2B1	0.343814	#N/A	0.195073	#N/A	#N/A	0.267433	0.575852	#N/A	#N/A	0.251848	0.467023	#N/A	0.337438	0.192789	#N/A	#N/A	#N/A	0.411446	0.898565	4.99195	#N/A	#N/A	#N/A	#N/A	#N/A	#N/A	#N/A	11	ENSG00000006125	AP2B1	protein_coding	adaptor related protein complex 2 subunit beta 1 [Source:HGNC Symbol;Acc:HGNC:563]
ZNF683	1.6505	#N/A	3.2371	0.764857	0.267717	0.730672	0.853937	#N/A	0.445582	0.411114	#N/A	#N/A	3.70317	#N/A	#N/A	#N/A	#N/A	#N/A	0.322188	0.224234	#N/A	#N/A	#N/A	#N/A	#N/A	#N/A	#N/A	11	ENSG00000176083	ZNF683	protein_coding	zinc finger protein 683 [Source:HGNC Symbol;Acc:HGNC:28495]
DCAF6	0.398502	#N/A	#N/A	#N/A	#N/A	#N/A	0.691108	#N/A	0.689452	0.212028	#N/A	#N/A	0.514979	0.208293	#N/A	0.321522	0.57136	#N/A	#N/A	5.99126	#N/A	#N/A	#N/A	0.20111	0.378053	#N/A	#N/A	11	ENSG00000143164	DCAF6	protein_coding	DDB1 and CUL4 associated factor 6 [Source:HGNC Symbol;Acc:HGNC:30002]
BBIP1	0.600766	#N/A	#N/A	0.707769	#N/A	0.465579	#N/A	0.918973	1.10428	0.532461	0.944658	#N/A	0.519264	#N/A	#N/A	0.542254	#N/A	0.653722	#N/A	7.42915	#N/A	#N/A	#N/A	#N/A	#N/A	#N/A	#N/A	11	ENSG00000214413	BBIP1	protein_coding	BBSome interacting protein 1 [Source:HGNC Symbol;Acc:HGNC:28093]
ZFAND4	0.601638	#N/A	#N/A	#N/A	0.605897	0.701207	0.950918	#N/A	1.21842	#N/A	1.06226	#N/A	0.713037	#N/A	#N/A	#N/A	#N/A	0.597806	1.8353	3.50584	#N/A	#N/A	#N/A	#N/A	0.332627	#N/A	#N/A	11	ENSG00000172671	ZFAND4	protein_coding	zinc finger AN1-type containing 4 [Source:HGNC Symbol;Acc:HGNC:23504]
FAM110C	0.23766	#N/A	0.252996	#N/A	0.193086	0.828887	#N/A	#N/A	#N/A	0.383374	0.229995	#N/A	0.38268	0.781016	#N/A	#N/A	#N/A	#N/A	#N/A	#N/A	2.12831	#N/A	0.440463	#N/A	0.215821	#N/A	#N/A	11	ENSG00000184731	FAM110C	protein_coding	family with sequence similarity 110 member C [Source:HGNC Symbol;Acc:HGNC:33340]
ARL17B#228696	0.468814	#N/A	#N/A	#N/A	0.451966	#N/A	0.780343	0.659248	0.869018	0.49813	#N/A	#N/A	0.965219	#N/A	#N/A	#N/A	#N/A	#N/A	0.628473	6.0167	#N/A	#N/A	#N/A	0.292277	0.518035	#N/A	#N/A	11	ENSG00000228696	ARL17B	protein_coding	ADP ribosylation factor like GTPase 17B [Source:HGNC Symbol;Acc:HGNC:32387]
MORC2-AS1	1.06644	#N/A	1.1791	#N/A	1.57284	1.41079	1.52856	#N/A	3.31599	1.93511	1.34056	#N/A	2.1389	#N/A	#N/A	0.843111	#N/A	#N/A	#N/A	5.18151	#N/A	#N/A	#N/A	#N/A	#N/A	#N/A	#N/A	11	ENSG00000235989	MORC2-AS1	lncRNA	MORC2 antisense RNA 1 [Source:HGNC Symbol;Acc:HGNC:26662]
SHOC1	0.767838	#N/A	0.542259	#N/A	#N/A	#N/A	1.19775	#N/A	1.54928	#N/A	#N/A	#N/A	2.0386	#N/A	#N/A	#N/A	1.05411	#N/A	1.99826	7.75991	#N/A	#N/A	0.292961	0.346627	1.2802	#N/A	#N/A	11	ENSG00000165181	SHOC1	protein_coding	shortage in chiasmata 1 [Source:HGNC Symbol;Acc:HGNC:26535]
RAPGEF2	0.665143	#N/A	0.507252	1.15612	0.374715	#N/A	#N/A	#N/A	#N/A	#N/A	#N/A	#N/A	#N/A	#N/A	#N/A	0.559283	0.609258	#N/A	#N/A	6.48551	0.266242	#N/A	#N/A	0.355135	0.550611	0.443798	#N/A	11	ENSG00000109756	RAPGEF2	protein_coding	Rap guanine nucleotide exchange factor 2 [Source:HGNC Symbol;Acc:HGNC:16854]
ELMO1	0.349747	#N/A	#N/A	#N/A	0.367448	#N/A	#N/A	#N/A	#N/A	0.731787	#N/A	0.441488	0.243352	#N/A	#N/A	0.518296	#N/A	#N/A	0.521623	7.63291	#N/A	#N/A	0.559564	0.535873	0.939849	#N/A	#N/A	11	ENSG00000155849	ELMO1	protein_coding	engulfment and cell motility 1 [Source:HGNC Symbol;Acc:HGNC:16286]
KDM4A-AS1	0.800002	#N/A	#N/A	#N/A	#N/A	1.05959	1.04774	1.28612	2.04247	0.879292	0.995652	#N/A	2.67725	#N/A	#N/A	#N/A	#N/A	#N/A	#N/A	5.50199	#N/A	#N/A	#N/A	0.517002	1.16643	#N/A	#N/A	11	ENSG00000236200	KDM4A-AS1	lncRNA	KDM4A antisense RNA 1 [Source:HGNC Symbol;Acc:HGNC:40528]
AKAP13-AS1	0.462394	#N/A	#N/A	#N/A	#N/A	#N/A	#N/A	#N/A	#N/A	#N/A	#N/A	0.846721	0.666889	#N/A	#N/A	0.829357	0.841298	#N/A	1.41769	6.86824	0.240288	#N/A	0.577921	0.669131	1.24388	#N/A	#N/A	11	ENSG00000259367	AKAP13-AS1	lncRNA	AKAP13 antisense RNA 1 [Source:HGNC Symbol;Acc:HGNC:55975]
GRIK1-AS1	0.56971	#N/A	0.665179	#N/A	0.262415	1.1546	#N/A	#N/A	#N/A	2.31067	#N/A	#N/A	1.58072	#N/A	#N/A	2.416	#N/A	#N/A	#N/A	0.201881	#N/A	#N/A	3.87734	1.76037	0.447803	#N/A	#N/A	11	ENSG00000174680	GRIK1-AS1	lncRNA	GRIK1 antisense RNA 1 [Source:HGNC Symbol;Acc:HGNC:16458]
SPEG	1.26202	#N/A	1.67953	#N/A	0.484447	4.06271	#N/A	#N/A	#N/A	3.01002	0.764984	#N/A	4.74747	#N/A	#N/A	2.65959	#N/A	#N/A	#N/A	0.20748	#N/A	#N/A	1.17699	#N/A	1.03362	#N/A	#N/A	11	ENSG00000072195	SPEG	protein_coding	striated muscle enriched protein kinase [Source:HGNC Symbol;Acc:HGNC:16901]
#262668	0.218886	#N/A	0.22682	#N/A	#N/A	0.64535	#N/A	#N/A	#N/A	0.300856	0.234759	#N/A	0.284307	#N/A	#N/A	0.8066	#N/A	0.197652	#N/A	0.120274	#N/A	#N/A	0.662226	#N/A	0.236845	#N/A	#N/A	11	ENSG00000262668		lncRNA	olfactory receptor family 1 subfamily F member 1 [Source:NCBI gene (formerly Entrezgene);Acc:4992]
#261235	1.47197	#N/A	1.2712	#N/A	1.41529	1.31273	#N/A	2.28164	1.37179	2.51784	1.51198	#N/A	2.16691	#N/A	#N/A	#N/A	#N/A	#N/A	0.933518	3.15035	#N/A	#N/A	#N/A	#N/A	#N/A	#N/A	#N/A	11	ENSG00000261235		lncRNA	novel transcript, antisense to HSD17B2
TNFSF11	0.399472	#N/A	0.680945	#N/A	0.217288	4.96609	#N/A	#N/A	#N/A	0.796254	#N/A	#N/A	1.41379	#N/A	#N/A	#N/A	#N/A	#N/A	#N/A	0.200382	1.26926	#N/A	4.48319	3.07819	0.412775	#N/A	#N/A	11	ENSG00000120659	TNFSF11	protein_coding	TNF superfamily member 11 [Source:HGNC Symbol;Acc:HGNC:11926]
#250992	1.81046	#N/A	#N/A	0.369636	#N/A	7.07338	#N/A	#N/A	#N/A	5.72464	1.33735	#N/A	3.36963	#N/A	#N/A	4.69023	#N/A	0.527456	0.170547	#N/A	#N/A	#N/A	5.20699	0.982678	#N/A	#N/A	#N/A	11	ENSG00000250992		lncRNA	novel transcript
UBA3	0.412978	#N/A	#N/A	#N/A	0.448808	#N/A	0.560869	#N/A	#N/A	#N/A	0.451684	0.497428	#N/A	#N/A	#N/A	0.305672	0.567011	#N/A	0.607919	8.6631	#N/A	#N/A	#N/A	0.266769	0.636707	#N/A	#N/A	11	ENSG00000144744	UBA3	protein_coding	ubiquitin like modifier activating enzyme 3 [Source:HGNC Symbol;Acc:HGNC:12470]
STARD9	0.748552	#N/A	#N/A	0.963579	#N/A	2.62766	3.09154	3.31571	#N/A	3.04224	1.4106	#N/A	2.96788	#N/A	#N/A	#N/A	#N/A	#N/A	1.67863	4.69564	#N/A	#N/A	#N/A	#N/A	#N/A	2.3495	#N/A	11	ENSG00000159433	STARD9	protein_coding	StAR related lipid transfer domain containing 9 [Source:HGNC Symbol;Acc:HGNC:19162]
MTERF1	0.607188	#N/A	#N/A	#N/A	0.921756	0.915978	0.849084	0.850573	1.10584	0.608923	0.378615	#N/A	1.02408	#N/A	#N/A	#N/A	#N/A	#N/A	0.663746	4.71354	#N/A	#N/A	#N/A	#N/A	#N/A	#N/A	#N/A	11	ENSG00000127989	MTERF1	protein_coding	mitochondrial transcription termination factor 1 [Source:HGNC Symbol;Acc:HGNC:21463]
NDFIP2	1.59045	#N/A	4.28902	#N/A	0.881912	4.04223	0.374322	0.333275	#N/A	2.62674	1.4528	#N/A	6.60547	#N/A	#N/A	#N/A	#N/A	0.881482	#N/A	0.430254	#N/A	#N/A	#N/A	#N/A	#N/A	#N/A	#N/A	11	ENSG00000102471	NDFIP2	protein_coding	Nedd4 family interacting protein 2 [Source:HGNC Symbol;Acc:HGNC:18537]
RECK	0.576314	#N/A	0.627161	#N/A	#N/A	0.380375	#N/A	#N/A	1.12444	#N/A	0.570786	#N/A	0.462217	#N/A	#N/A	0.416507	#N/A	#N/A	2.17913	5.53196	#N/A	#N/A	#N/A	#N/A	0.419815	1.134	#N/A	11	ENSG00000122707	RECK	protein_coding	reversion inducing cysteine rich protein with kazal motifs [Source:HGNC Symbol;Acc:HGNC:11345]
ILKAP	0.360246	#N/A	#N/A	0.616955	0.422447	0.241895	#N/A	0.829985	0.689572	#N/A	#N/A	#N/A	0.570423	#N/A	#N/A	#N/A	#N/A	#N/A	0.661724	6.91294	#N/A	#N/A	#N/A	0.185095	0.235401	#N/A	#N/A	11	ENSG00000132323	ILKAP	protein_coding	ILK associated serine/threonine phosphatase [Source:HGNC Symbol;Acc:HGNC:15566]
ATP1B1	1.34191	#N/A	1.28018	1.35719	2.68724	#N/A	#N/A	#N/A	#N/A	#N/A	#N/A	#N/A	#N/A	#N/A	#N/A	1.4285	#N/A	#N/A	#N/A	4.5829	0.832319	#N/A	1.24171	0.529483	0.85425	1.45737	#N/A	11	ENSG00000143153	ATP1B1	protein_coding	ATPase Na+/K+ transporting subunit beta 1 [Source:HGNC Symbol;Acc:HGNC:804]
#270127	1.23047	#N/A	1.45255	#N/A	2.30005	1.59313	4.02569	#N/A	1.31326	2.05691	3.87961	#N/A	1.83227	#N/A	#N/A	0.748372	#N/A	#N/A	#N/A	4.92793	#N/A	#N/A	#N/A	#N/A	#N/A	#N/A	#N/A	11	ENSG00000270127		lncRNA	novel transcript
SNX20	0.799935	0.843499	0.853924	#N/A	0.923372	0.443038	#N/A	#N/A	#N/A	#N/A	#N/A	#N/A	#N/A	0.580023	0.64463	0.43738	#N/A	#N/A	1.11578	4.73971	#N/A	#N/A	0.341874	#N/A	#N/A	#N/A	#N/A	11	ENSG00000167208	SNX20	protein_coding	sorting nexin 20 [Source:HGNC Symbol;Acc:HGNC:30390]
MYO1G	0.411263	0.437837	0.455085	0.805138	1.04711	#N/A	#N/A	#N/A	#N/A	#N/A	0.999893	0.335433	#N/A	#N/A	#N/A	#N/A	#N/A	1.39432	1.17979	5.47559	0.65327	#N/A	#N/A	#N/A	#N/A	#N/A	#N/A	11	ENSG00000136286	MYO1G	protein_coding	myosin IG [Source:HGNC Symbol;Acc:HGNC:13880]
STON1-GTF2A1L	1.18725	#N/A	0.958309	#N/A	#N/A	2.9468	#N/A	#N/A	#N/A	2.0555	0.386068	#N/A	1.89901	#N/A	#N/A	1.9625	#N/A	0.208589	0.15669	#N/A	#N/A	#N/A	1.64696	0.477736	#N/A	#N/A	#N/A	11	ENSG00000068781	STON1-GTF2A1L	protein_coding	STON1-GTF2A1L readthrough [Source:HGNC Symbol;Acc:HGNC:30651]
#227678	0.884885	#N/A	0.585301	#N/A	1.02377	2.66079	1.50618	1.20534	2.62174	#N/A	1.7921	#N/A	2.54906	#N/A	#N/A	#N/A	#N/A	#N/A	0.982425	4.11717	#N/A	#N/A	#N/A	#N/A	#N/A	#N/A	#N/A	11	ENSG00000227678		lncRNA	novel transcript, antisense to L3MBTL3
#267571	0.761923	#N/A	0.446559	#N/A	#N/A	0.704744	0.928301	#N/A	#N/A	0.821901	#N/A	#N/A	1.49547	#N/A	#N/A	0.366526	0.989679	#N/A	#N/A	6.16316	#N/A	#N/A	#N/A	0.464151	0.725286	#N/A	#N/A	11	ENSG00000267571		lncRNA	novel transcript, antisense to CAPS
THRA	1.18769	#N/A	1.01841	#N/A	1.29354	0.674572	#N/A	#N/A	3.8653	#N/A	2.14787	#N/A	0.560889	#N/A	#N/A	#N/A	1.09164	0.84987	3.14135	3.02311	#N/A	#N/A	#N/A	#N/A	#N/A	#N/A	#N/A	11	ENSG00000126351	THRA	protein_coding	thyroid hormone receptor alpha [Source:HGNC Symbol;Acc:HGNC:11796]
#255670	1.0106	#N/A	#N/A	#N/A	1.08576	1.85124	1.28665	#N/A	#N/A	1.45934	1.11357	#N/A	1.91563	0.666171	1.10493	0.558964	#N/A	#N/A	#N/A	5.17144	#N/A	#N/A	#N/A	#N/A	#N/A	#N/A	#N/A	11	ENSG00000255670		lncRNA	novel transcript
HSPA1L#204390	2.20941	#N/A	3.31718	#N/A	1.24958	1.79627	#N/A	#N/A	#N/A	#N/A	1.6788	#N/A	#N/A	1.08655	0.50404	#N/A	#N/A	0.837095	0.262532	0.542771	#N/A	#N/A	0.981548	#N/A	#N/A	#N/A	#N/A	11	ENSG00000204390	HSPA1L	protein_coding	heat shock protein family A (Hsp70) member 1 like [Source:HGNC Symbol;Acc:HGNC:5234]
SIAH2	0.567843	0.470391	0.687772	0.598327	#N/A	#N/A	#N/A	#N/A	#N/A	#N/A	#N/A	#N/A	#N/A	#N/A	0.47577	0.505419	0.972096	#N/A	0.698898	2.8466	#N/A	#N/A	#N/A	#N/A	0.598505	0.669171	#N/A	11	ENSG00000181788	SIAH2	protein_coding	siah E3 ubiquitin protein ligase 2 [Source:HGNC Symbol;Acc:HGNC:10858]
MC1R	1.45229	#N/A	1.35114	#N/A	0.949972	2.32321	1.60605	2.80333	3.40742	2.7509	2.04924	#N/A	3.71924	#N/A	#N/A	#N/A	#N/A	#N/A	#N/A	5.70156	#N/A	#N/A	#N/A	#N/A	#N/A	#N/A	#N/A	11	ENSG00000258839	MC1R	protein_coding	melanocortin 1 receptor [Source:HGNC Symbol;Acc:HGNC:6929]
DAB1	0.673306	#N/A	#N/A	#N/A	#N/A	1.65433	2.07161	2.52486	1.36603	1.67414	1.1052	#N/A	2.12271	#N/A	#N/A	#N/A	#N/A	#N/A	#N/A	7.74814	#N/A	#N/A	0.405329	#N/A	0.714679	#N/A	#N/A	11	ENSG00000173406	DAB1	protein_coding	DAB adaptor protein 1 [Source:HGNC Symbol;Acc:HGNC:2661]
HDAC7	0.455386	#N/A	#N/A	1.09934	0.756711	#N/A	#N/A	#N/A	#N/A	0.960281	0.725221	#N/A	0.445454	#N/A	#N/A	#N/A	#N/A	1.16844	#N/A	8.02969	#N/A	#N/A	0.470789	0.23636	0.457122	#N/A	#N/A	11	ENSG00000061273	HDAC7	protein_coding	histone deacetylase 7 [Source:HGNC Symbol;Acc:HGNC:14067]
#250751	1.03814	#N/A	#N/A	1.57916	#N/A	1.80176	3.90299	2.26588	2.80781	3.37239	1.93827	#N/A	4.48597	#N/A	#N/A	#N/A	#N/A	#N/A	#N/A	4.53188	#N/A	#N/A	#N/A	#N/A	0.620789	#N/A	#N/A	11	ENSG00000250751		lncRNA	novel transcript
MT-ATP6	0.2924	#N/A	#N/A	0.539576	#N/A	#N/A	0.983502	0.976473	1.0154	#N/A	#N/A	#N/A	0.871714	#N/A	0.463236	#N/A	#N/A	2.03909	0.734514	4.66983	#N/A	#N/A	#N/A	#N/A	0.607389	#N/A	#N/A	11	ENSG00000198899	MT-ATP6	protein_coding	mitochondrially encoded ATP synthase membrane subunit 6 [Source:HGNC Symbol;Acc:HGNC:7414]
NEMP2	0.688355	#N/A	0.512766	#N/A	#N/A	2.05537	1.93738	1.88262	1.42261	2.32977	1.00478	#N/A	2.29616	#N/A	#N/A	#N/A	#N/A	1.07285	#N/A	6.77518	#N/A	#N/A	#N/A	#N/A	#N/A	#N/A	#N/A	11	ENSG00000189362	NEMP2	protein_coding	nuclear envelope integral membrane protein 2 [Source:HGNC Symbol;Acc:HGNC:33700]
VAPB	0.440569	0.410699	0.399314	#N/A	#N/A	0.309633	#N/A	#N/A	#N/A	#N/A	0.63559	#N/A	0.516458	#N/A	#N/A	0.412913	#N/A	0.506933	0.565082	5.92637	#N/A	#N/A	#N/A	0.270384	#N/A	#N/A	#N/A	11	ENSG00000124164	VAPB	protein_coding	VAMP associated protein B and C [Source:HGNC Symbol;Acc:HGNC:12649]
BBS2	0.608374	#N/A	#N/A	#N/A	#N/A	0.853254	#N/A	#N/A	1.72358	0.440728	0.968316	#N/A	1.00808	#N/A	#N/A	0.397797	1.04855	0.986009	2.24877	4.90425	#N/A	#N/A	#N/A	#N/A	#N/A	#N/A	#N/A	11	ENSG00000125124	BBS2	protein_coding	Bardet-Biedl syndrome 2 [Source:HGNC Symbol;Acc:HGNC:967]
#250075	0.612816	#N/A	#N/A	#N/A	#N/A	1.44911	2.14535	1.64321	1.80125	1.7286	1.32906	#N/A	1.68147	#N/A	#N/A	#N/A	#N/A	0.559435	#N/A	4.37484	#N/A	#N/A	#N/A	#N/A	0.602919	#N/A	#N/A	11	ENSG00000250075		lncRNA	novel transcript
#250407	1.63951	#N/A	2.7008	0.602961	1.53923	3.23157	0.476728	0.43732	#N/A	3.14865	1.62474	#N/A	3.44619	#N/A	#N/A	#N/A	#N/A	#N/A	#N/A	0.608005	#N/A	#N/A	#N/A	#N/A	#N/A	#N/A	#N/A	11	ENSG00000250407		lncRNA	novel transcript, antisense to PPP2R2B
LRRC8A	0.681598	#N/A	0.565698	0.981653	0.908278	#N/A	0.962838	#N/A	1.57842	0.624868	0.733345	#N/A	0.681383	#N/A	#N/A	#N/A	#N/A	#N/A	#N/A	6.67731	0.329933	#N/A	#N/A	#N/A	#N/A	#N/A	#N/A	11	ENSG00000136802	LRRC8A	protein_coding	leucine rich repeat containing 8 VRAC subunit A [Source:HGNC Symbol;Acc:HGNC:19027]
ZNF708	0.340155	#N/A	#N/A	#N/A	#N/A	0.890599	1.30771	0.752418	1.17503	#N/A	0.575954	#N/A	0.997349	#N/A	#N/A	#N/A	0.489031	0.72457	0.991379	6.72518	#N/A	#N/A	#N/A	#N/A	#N/A	#N/A	#N/A	11	ENSG00000182141	ZNF708	protein_coding	zinc finger protein 708 [Source:HGNC Symbol;Acc:HGNC:12945]
ELP3	0.384987	#N/A	#N/A	#N/A	#N/A	0.356085	1.09882	0.843804	#N/A	0.358299	0.441216	#N/A	0.664806	0.267255	#N/A	#N/A	#N/A	#N/A	0.602423	5.55918	#N/A	#N/A	#N/A	#N/A	#N/A	0.813959	#N/A	11	ENSG00000134014	ELP3	protein_coding	elongator acetyltransferase complex subunit 3 [Source:HGNC Symbol;Acc:HGNC:20696]
#227920	0.939394	#N/A	0.985256	#N/A	0.250652	4.42846	#N/A	#N/A	#N/A	1.82332	0.424267	#N/A	3.65884	#N/A	#N/A	2.38996	#N/A	#N/A	#N/A	0.210394	#N/A	#N/A	0.950745	#N/A	0.977355	#N/A	#N/A	11	ENSG00000227920		lncRNA	novel transcript
EXOG	0.419355	#N/A	#N/A	#N/A	0.437437	1.08012	1.76525	0.938752	2.05959	0.691369	0.459846	#N/A	1.34779	0.289358	#N/A	#N/A	#N/A	#N/A	#N/A	4.83697	#N/A	#N/A	#N/A	#N/A	#N/A	#N/A	#N/A	11	ENSG00000157036	EXOG	protein_coding	exo/endonuclease G [Source:HGNC Symbol;Acc:HGNC:3347]
SOX2-OT	1.14528	#N/A	#N/A	#N/A	1.05748	2.61505	3.26704	2.32485	2.191	1.59267	0.842577	#N/A	2.19581	#N/A	#N/A	#N/A	#N/A	#N/A	1.24143	4.23311	#N/A	#N/A	#N/A	#N/A	#N/A	#N/A	#N/A	11	ENSG00000242808	SOX2-OT	lncRNA	SOX2 overlapping transcript [Source:HGNC Symbol;Acc:HGNC:20209]
#254757	1.69387	#N/A	2.3834	#N/A	#N/A	1.9035	#N/A	#N/A	#N/A	5.41445	1.28382	#N/A	2.85416	#N/A	#N/A	2.90193	#N/A	#N/A	0.171072	0.197645	#N/A	#N/A	2.56097	#N/A	4.69293	#N/A	#N/A	11	ENSG00000254757		lncRNA	novel transcript
PDHX	0.454818	#N/A	#N/A	#N/A	#N/A	0.527385	0.78579	0.914714	#N/A	0.594283	0.461357	#N/A	0.694092	#N/A	#N/A	#N/A	#N/A	1.01478	0.61679	8.00807	#N/A	#N/A	#N/A	#N/A	0.449038	#N/A	#N/A	11	ENSG00000110435	PDHX	protein_coding	pyruvate dehydrogenase complex component X [Source:HGNC Symbol;Acc:HGNC:21350]
LINC01278	0.456003	#N/A	0.37976	#N/A	#N/A	1.02463	1.27114	1.414	1.6763	0.41218	0.501223	#N/A	1.12406	#N/A	#N/A	#N/A	#N/A	#N/A	0.743792	6.78409	#N/A	#N/A	#N/A	#N/A	#N/A	#N/A	#N/A	11	ENSG00000235437	LINC01278	lncRNA	long intergenic non-protein coding RNA 1278 [Source:HGNC Symbol;Acc:HGNC:28090]
EML2	0.477911	#N/A	0.498567	#N/A	1.3788	0.687628	0.83437	#N/A	2.2508	0.696128	1.07272	#N/A	1.22119	#N/A	#N/A	#N/A	#N/A	#N/A	#N/A	4.70126	0.386436	#N/A	#N/A	#N/A	#N/A	#N/A	#N/A	11	ENSG00000125746	EML2	protein_coding	EMAP like 2 [Source:HGNC Symbol;Acc:HGNC:18035]
#233848	0.592808	#N/A	#N/A	#N/A	#N/A	0.913595	1.01067	0.973527	1.9661	0.530109	0.796732	#N/A	2.28325	#N/A	#N/A	#N/A	#N/A	#N/A	#N/A	5.5235	#N/A	#N/A	#N/A	0.331783	0.850608	#N/A	#N/A	11	ENSG00000233848		lncRNA	novel transcript
PCMTD2#203880	0.449635	#N/A	0.499294	0.814811	#N/A	0.518204	#N/A	0.77655	#N/A	0.784962	0.929787	#N/A	0.595319	#N/A	#N/A	#N/A	0.905274	#N/A	1.22099	7.59404	#N/A	#N/A	#N/A	#N/A	#N/A	#N/A	#N/A	11	ENSG00000203880	PCMTD2	protein_coding	protein-L-isoaspartate (D-aspartate) O-methyltransferase domain containing 2 [Source:HGNC Symbol;Acc:HGNC:15882]
MKRN3	1.38702	#N/A	#N/A	#N/A	2.77156	2.93069	0.640322	0.574679	#N/A	2.64655	1.98246	#N/A	5.37461	#N/A	#N/A	1.79222	0.519093	#N/A	#N/A	0.712518	#N/A	#N/A	#N/A	#N/A	#N/A	#N/A	#N/A	11	ENSG00000179455	MKRN3	protein_coding	makorin ring finger protein 3 [Source:HGNC Symbol;Acc:HGNC:7114]
PPP4R1	0.39836	0.446781	#N/A	0.673373	0.515054	#N/A	#N/A	#N/A	#N/A	#N/A	#N/A	#N/A	#N/A	#N/A	#N/A	0.224375	#N/A	#N/A	0.802638	8.51126	0.596949	#N/A	#N/A	0.363253	0.469681	0.713103	#N/A	11	ENSG00000154845	PPP4R1	protein_coding	protein phosphatase 4 regulatory subunit 1 [Source:HGNC Symbol;Acc:HGNC:9320]
#267924	1.18727	#N/A	#N/A	#N/A	#N/A	5.10557	1.58562	1.31346	0.792175	7.67995	2.64454	#N/A	6.04161	#N/A	#N/A	0.874489	#N/A	#N/A	#N/A	2.77109	#N/A	#N/A	#N/A	#N/A	1.27037	#N/A	#N/A	11	ENSG00000267924		lncRNA	novel transcript
C21orf58	0.860657	#N/A	#N/A	#N/A	#N/A	1.73719	1.58529	2.17544	1.62059	1.48375	1.09194	1.04556	2.49349	#N/A	#N/A	#N/A	#N/A	#N/A	#N/A	3.90432	#N/A	#N/A	#N/A	0.509922	#N/A	#N/A	#N/A	11	ENSG00000160298	C21orf58	protein_coding	chromosome 21 open reading frame 58 [Source:HGNC Symbol;Acc:HGNC:1300]
#286883	0.804837	#N/A	#N/A	#N/A	1.64873	0.957725	1.39512	#N/A	1.66906	0.664936	0.801061	#N/A	1.89451	#N/A	#N/A	#N/A	1.38188	#N/A	#N/A	5.37678	#N/A	#N/A	#N/A	0.468442	#N/A	#N/A	#N/A	11	ENSG00000286883		lncRNA	novel transcript, antisense to CCDC142and MRPL53and MOGS
LINC03004	0.324006	#N/A	0.591553	#N/A	#N/A	1.53601	#N/A	#N/A	#N/A	0.627948	#N/A	#N/A	1.31068	1.68885	0.0919031	1.21792	#N/A	#N/A	#N/A	0.156907	#N/A	#N/A	0.433962	0.865705	#N/A	#N/A	#N/A	11	ENSG00000230533	LINC03004	lncRNA	long intergenic non-protein coding RNA 3004 [Source:HGNC Symbol;Acc:HGNC:56128]
#257176	0.904853	#N/A	0.621098	#N/A	#N/A	0.625584	1.74072	#N/A	#N/A	0.794382	1.05226	#N/A	1.38668	#N/A	#N/A	0.442784	#N/A	#N/A	#N/A	3.84198	#N/A	#N/A	#N/A	0.489164	0.570049	#N/A	#N/A	11	ENSG00000257176		lncRNA	novel transcript, antisense to FAR2
WDR44	0.385389	#N/A	0.246903	#N/A	0.442201	#N/A	0.770958	#N/A	#N/A	#N/A	0.287746	#N/A	0.495948	#N/A	#N/A	0.383484	0.72872	#N/A	0.717629	6.10882	#N/A	#N/A	#N/A	#N/A	0.317489	#N/A	#N/A	11	ENSG00000131725	WDR44	protein_coding	WD repeat domain 44 [Source:HGNC Symbol;Acc:HGNC:30512]
FBLN5	0.371135	#N/A	0.312753	#N/A	0.179616	0.557879	#N/A	#N/A	#N/A	0.305511	0.19516	#N/A	0.658718	0.727884	#N/A	0.356627	#N/A	#N/A	#N/A	0.109114	#N/A	#N/A	0.37965	#N/A	#N/A	#N/A	#N/A	11	ENSG00000140092	FBLN5	protein_coding	fibulin 5 [Source:HGNC Symbol;Acc:HGNC:3602]
DNAJC6	1.10344	#N/A	#N/A	3.27901	2.81861	3.72261	#N/A	2.15334	#N/A	4.07421	1.38274	#N/A	2.65004	#N/A	#N/A	1.04796	#N/A	#N/A	#N/A	3.54428	#N/A	#N/A	#N/A	#N/A	#N/A	1.71093	#N/A	11	ENSG00000116675	DNAJC6	protein_coding	DnaJ heat shock protein family (Hsp40) member C6 [Source:HGNC Symbol;Acc:HGNC:15469]
MBD5	0.325327	#N/A	#N/A	#N/A	#N/A	0.406492	1.11097	0.678709	0.840802	0.37795	#N/A	#N/A	0.827087	#N/A	#N/A	#N/A	0.564957	#N/A	0.400657	9.42978	#N/A	#N/A	#N/A	#N/A	0.393749	#N/A	#N/A	11	ENSG00000204406	MBD5	protein_coding	methyl-CpG binding domain protein 5 [Source:HGNC Symbol;Acc:HGNC:20444]
BAALC-AS1	1.29141	#N/A	1.73122	#N/A	#N/A	1.87037	1.05387	0.977327	0.662925	1.34466	#N/A	1.77887	1.72652	#N/A	#N/A	#N/A	#N/A	#N/A	#N/A	1.5355	#N/A	#N/A	#N/A	#N/A	1.35569	#N/A	#N/A	11	ENSG00000247081	BAALC-AS1	lncRNA	BAALC antisense RNA 1 [Source:HGNC Symbol;Acc:HGNC:50461]
TMEM178B	1.11687	#N/A	#N/A	#N/A	1.38798	1.90775	1.22227	#N/A	0.642941	3.85392	2.07466	#N/A	5.19721	#N/A	#N/A	1.46764	#N/A	#N/A	#N/A	2.97048	#N/A	#N/A	#N/A	#N/A	#N/A	0.281099	#N/A	11	ENSG00000261115	TMEM178B	protein_coding	transmembrane protein 178B [Source:HGNC Symbol;Acc:HGNC:44112]
IMPG2	0.691954	#N/A	0.709282	#N/A	#N/A	1.34682	#N/A	#N/A	#N/A	1.78602	1.11062	#N/A	1.45966	#N/A	#N/A	#N/A	1.355	#N/A	#N/A	5.75043	#N/A	#N/A	#N/A	0.493232	1.31986	#N/A	1.19902	11	ENSG00000081148	IMPG2	protein_coding	interphotoreceptor matrix proteoglycan 2 [Source:HGNC Symbol;Acc:HGNC:18362]
BNIP3	0.730077	#N/A	0.98473	#N/A	0.962647	1.47507	1.88461	#N/A	#N/A	2.04713	1.3509	#N/A	1.53752	#N/A	#N/A	#N/A	1.1847	1.10281	#N/A	3.44701	#N/A	#N/A	#N/A	#N/A	#N/A	#N/A	#N/A	11	ENSG00000176171	BNIP3	protein_coding	BCL2 interacting protein 3 [Source:HGNC Symbol;Acc:HGNC:1084]
WRN	0.289397	#N/A	#N/A	#N/A	#N/A	0.831938	1.62775	0.86631	1.18426	0.992316	0.342747	#N/A	1.09718	0.275254	#N/A	#N/A	#N/A	#N/A	#N/A	9.33203	#N/A	#N/A	#N/A	#N/A	0.547189	#N/A	#N/A	11	ENSG00000165392	WRN	protein_coding	WRN RecQ like helicase [Source:HGNC Symbol;Acc:HGNC:12791]
#286619	0.891397	#N/A	#N/A	#N/A	#N/A	2.41264	2.1284	2.40767	1.15542	2.45612	3.06726	#N/A	3.05995	#N/A	#N/A	#N/A	0.93961	1.6818	#N/A	2.67215	#N/A	#N/A	#N/A	#N/A	#N/A	#N/A	#N/A	11	ENSG00000286619		lncRNA	novel transcript, antisense to PM20D1
MTO1	0.344636	#N/A	#N/A	#N/A	#N/A	0.469034	0.61181	#N/A	#N/A	0.681436	0.599971	#N/A	0.855449	#N/A	#N/A	0.465732	#N/A	0.614748	#N/A	6.26084	#N/A	#N/A	#N/A	0.35709	0.5158	#N/A	#N/A	11	ENSG00000135297	MTO1	protein_coding	mitochondrial tRNA translation optimization 1 [Source:HGNC Symbol;Acc:HGNC:19261]
DHX36#174953	0.246849	#N/A	#N/A	#N/A	#N/A	0.47877	0.858994	0.792511	0.867447	0.455362	0.462598	#N/A	0.563363	#N/A	#N/A	#N/A	#N/A	0.370094	0.598468	9.96928	#N/A	#N/A	#N/A	#N/A	#N/A	#N/A	#N/A	11	ENSG00000174953	DHX36	protein_coding	DEAH-box helicase 36 [Source:HGNC Symbol;Acc:HGNC:14410]
H3C12	0.867763	#N/A	0.77074	#N/A	#N/A	3.21159	1.47432	1.82648	0.773971	0.941474	#N/A	#N/A	1.88258	0.544868	0.709193	#N/A	#N/A	#N/A	#N/A	2.79275	#N/A	#N/A	#N/A	#N/A	#N/A	#N/A	#N/A	11	ENSG00000197153	H3C12	protein_coding	H3 clustered histone 12 [Source:HGNC Symbol;Acc:HGNC:4774]
CXorf65	0.933446	#N/A	0.784028	#N/A	#N/A	2.20469	1.98747	2.73833	1.62331	3.40131	1.53421	#N/A	3.21014	#N/A	#N/A	#N/A	#N/A	#N/A	1.32293	3.62119	#N/A	#N/A	#N/A	#N/A	#N/A	#N/A	#N/A	11	ENSG00000204165	CXorf65	protein_coding	chromosome X open reading frame 65 [Source:HGNC Symbol;Acc:HGNC:33713]
#253652	0.607329	0.112354	#N/A	#N/A	#N/A	2.63779	#N/A	#N/A	#N/A	1.05748	0.33049	0.0338301	1.81016	#N/A	#N/A	0.900053	#N/A	#N/A	#N/A	0.139121	#N/A	#N/A	1.98367	1.9389	#N/A	#N/A	#N/A	11	ENSG00000253652		lncRNA	novel transcript
SDR42E2	0.961263	#N/A	0.80149	#N/A	#N/A	0.946007	1.5383	#N/A	1.43685	2.10713	#N/A	#N/A	1.78676	#N/A	#N/A	1.39796	#N/A	#N/A	#N/A	5.29033	#N/A	#N/A	0.842733	#N/A	#N/A	1.51837	#N/A	11	ENSG00000183921	SDR42E2	protein_coding	short chain dehydrogenase/reductase family 42E, member 2 [Source:HGNC Symbol;Acc:HGNC:35414]
RALA	0.30893	#N/A	0.280995	0.786982	#N/A	#N/A	#N/A	#N/A	0.978594	#N/A	#N/A	0.348001	#N/A	#N/A	#N/A	0.503306	#N/A	0.593938	0.715305	5.72069	#N/A	#N/A	0.34578	0.219857	#N/A	#N/A	#N/A	11	ENSG00000006451	RALA	protein_coding	RAS like proto-oncogene A [Source:HGNC Symbol;Acc:HGNC:9839]
ACOXL	1.3112	#N/A	1.59618	#N/A	#N/A	1.38274	#N/A	#N/A	#N/A	1.49577	1.35738	#N/A	1.02162	#N/A	#N/A	#N/A	#N/A	#N/A	#N/A	0.541292	1.8589	#N/A	1.04246	1.29701	1.43086	#N/A	#N/A	11	ENSG00000153093	ACOXL	protein_coding	acyl-CoA oxidase like [Source:HGNC Symbol;Acc:HGNC:25621]
NPIPB5#243716	0.335687	#N/A	#N/A	0.644646	#N/A	#N/A	#N/A	#N/A	0.786809	0.285614	#N/A	#N/A	0.486464	#N/A	#N/A	0.236065	0.469434	#N/A	0.967688	6.12513	#N/A	#N/A	#N/A	0.432506	0.794451	#N/A	#N/A	11	ENSG00000243716	NPIPB5	protein_coding	nuclear pore complex interacting protein family member B5 [Source:HGNC Symbol;Acc:HGNC:37233]
C2CD3	0.343241	#N/A	#N/A	#N/A	#N/A	0.410923	0.880576	0.870672	1.01075	0.299927	0.788634	#N/A	0.754666	#N/A	#N/A	#N/A	#N/A	0.579253	#N/A	4.7245	#N/A	#N/A	#N/A	#N/A	0.328363	#N/A	#N/A	11	ENSG00000168014	C2CD3	protein_coding	C2 domain containing 3 centriole elongation regulator [Source:HGNC Symbol;Acc:HGNC:24564]
ZNF30	0.759693	#N/A	#N/A	#N/A	#N/A	2.62039	1.86688	1.65653	2.89395	3.26983	1.4258	#N/A	4.32681	#N/A	#N/A	#N/A	#N/A	1.32185	2.11695	2.87319	#N/A	#N/A	#N/A	#N/A	#N/A	#N/A	#N/A	11	ENSG00000168661	ZNF30	protein_coding	zinc finger protein 30 [Source:HGNC Symbol;Acc:HGNC:13090]
ADPRM	0.682325	#N/A	#N/A	1.14112	#N/A	1.39907	2.39261	#N/A	#N/A	#N/A	0.980781	0.564112	0.976735	#N/A	#N/A	0.743616	#N/A	#N/A	1.11121	6.48086	#N/A	#N/A	0.57233	#N/A	#N/A	#N/A	#N/A	11	ENSG00000170222	ADPRM	protein_coding	ADP-ribose/CDP-alcohol diphosphatase, manganese dependent [Source:HGNC Symbol;Acc:HGNC:30925]
#232377	1.20616	#N/A	#N/A	#N/A	#N/A	1.86225	#N/A	#N/A	0.884545	0.908366	1.71017	#N/A	2.90069	#N/A	#N/A	#N/A	#N/A	1.59664	1.20533	2.79063	0.802574	#N/A	#N/A	#N/A	1.13865	#N/A	#N/A	11	ENSG00000232377		lncRNA	novel transcript
ZNF337	0.400403	#N/A	#N/A	#N/A	0.658489	0.900146	#N/A	1.15813	#N/A	0.795601	0.782278	#N/A	1.17873	0.341496	#N/A	#N/A	#N/A	#N/A	1.10316	7.56974	#N/A	#N/A	#N/A	#N/A	0.342358	#N/A	#N/A	11	ENSG00000130684	ZNF337	protein_coding	zinc finger protein 337 [Source:HGNC Symbol;Acc:HGNC:15809]
MAP7	0.976137	0.981601	#N/A	#N/A	1.70619	#N/A	#N/A	#N/A	#N/A	1.50465	#N/A	#N/A	#N/A	0.778501	#N/A	0.75283	0.849046	#N/A	#N/A	2.34127	#N/A	#N/A	0.810621	0.877014	1.30924	#N/A	#N/A	11	ENSG00000135525	MAP7	protein_coding	microtubule associated protein 7 [Source:HGNC Symbol;Acc:HGNC:6869]
TMC6	0.264609	#N/A	#N/A	#N/A	#N/A	1.02887	1.67166	1.22044	1.41926	#N/A	0.913844	#N/A	0.993835	#N/A	#N/A	#N/A	0.436287	1.4301	#N/A	9.72793	#N/A	#N/A	#N/A	#N/A	#N/A	#N/A	1.0176	11	ENSG00000141524	TMC6	protein_coding	transmembrane channel like 6 [Source:HGNC Symbol;Acc:HGNC:18021]
RGPD1	0.667805	#N/A	#N/A	#N/A	#N/A	1.29636	#N/A	1.63804	2.07266	1.19724	#N/A	0.712388	2.6071	#N/A	#N/A	#N/A	#N/A	#N/A	1.12236	5.10076	#N/A	#N/A	#N/A	0.549859	1.26912	#N/A	#N/A	11	ENSG00000187627	RGPD1	protein_coding	RANBP2 like and GRIP domain containing 1 [Source:HGNC Symbol;Acc:HGNC:32414]
MXRA7	0.916122	#N/A	1.85299	#N/A	1.22131	2.88387	1.84031	1.55142	#N/A	2.31363	1.64272	#N/A	3.13779	#N/A	#N/A	#N/A	#N/A	#N/A	#N/A	4.06038	#N/A	#N/A	#N/A	#N/A	#N/A	1.20236	#N/A	11	ENSG00000182534	MXRA7	protein_coding	matrix remodeling associated 7 [Source:HGNC Symbol;Acc:HGNC:7541]
#258473	1.01417	#N/A	1.03719	0.521998	1.3424	1.31009	0.432913	#N/A	#N/A	2.63004	#N/A	#N/A	3.33205	#N/A	#N/A	#N/A	#N/A	#N/A	0.289814	0.60161	#N/A	#N/A	#N/A	#N/A	0.838082	#N/A	#N/A	11	ENSG00000258473		lncRNA	novel transcript
NAE1	0.337538	#N/A	0.431237	#N/A	#N/A	1.37369	1.18481	1.37101	1.42857	1.09908	1.20946	#N/A	1.2346	#N/A	#N/A	#N/A	#N/A	#N/A	1.21608	4.17043	#N/A	#N/A	#N/A	#N/A	#N/A	#N/A	#N/A	11	ENSG00000159593	NAE1	protein_coding	NEDD8 activating enzyme E1 subunit 1 [Source:HGNC Symbol;Acc:HGNC:621]
BROX	0.363478	0.419914	0.406882	#N/A	#N/A	0.326197	0.941683	0.799822	#N/A	#N/A	0.674063	#N/A	#N/A	0.369876	0.473019	#N/A	#N/A	#N/A	1.50034	4.34671	#N/A	#N/A	#N/A	#N/A	#N/A	#N/A	#N/A	11	ENSG00000162819	BROX	protein_coding	BRO1 domain and CAAX motif containing [Source:HGNC Symbol;Acc:HGNC:26512]
#259723	0.807507	#N/A	0.635057	#N/A	#N/A	3.62941	#N/A	#N/A	#N/A	2.20235	0.343602	0.0410994	1.27297	#N/A	#N/A	1.34936	#N/A	#N/A	#N/A	0.185979	#N/A	#N/A	2.085	#N/A	1.00391	#N/A	#N/A	11	ENSG00000259723		lncRNA	novel transcript, antisense to TSHZ2
BPTF	0.197829	#N/A	0.158905	#N/A	#N/A	0.215944	0.57168	#N/A	0.769633	0.394412	0.282744	#N/A	0.581702	#N/A	#N/A	#N/A	#N/A	#N/A	0.639789	7.99622	#N/A	#N/A	#N/A	#N/A	0.229392	#N/A	#N/A	11	ENSG00000171634	BPTF	protein_coding	bromodomain PHD finger transcription factor [Source:HGNC Symbol;Acc:HGNC:3581]
SLC9B1	0.522066	#N/A	#N/A	#N/A	#N/A	2.35182	1.35608	1.50667	1.49145	2.12009	1.75995	#N/A	2.31036	#N/A	#N/A	#N/A	#N/A	#N/A	1.56808	3.30559	#N/A	#N/A	#N/A	#N/A	0.525976	#N/A	#N/A	11	ENSG00000164037	SLC9B1	protein_coding	solute carrier family 9 member B1 [Source:HGNC Symbol;Acc:HGNC:24244]
TSEN15	0.388661	#N/A	0.464006	1.09343	0.91122	0.933147	1.16229	1.46613	2.77703	0.698556	#N/A	#N/A	0.729161	#N/A	#N/A	#N/A	#N/A	#N/A	#N/A	5.19031	#N/A	#N/A	#N/A	#N/A	#N/A	#N/A	#N/A	11	ENSG00000198860	TSEN15	protein_coding	tRNA splicing endonuclease subunit 15 [Source:HGNC Symbol;Acc:HGNC:16791]
PRPF39	0.382476	#N/A	#N/A	#N/A	#N/A	1.0204	1.3482	#N/A	1.66753	0.62966	0.793292	#N/A	1.20274	0.37093	0.412661	#N/A	#N/A	#N/A	#N/A	5.04234	#N/A	#N/A	#N/A	#N/A	0.510262	#N/A	#N/A	11	ENSG00000185246	PRPF39	protein_coding	pre-mRNA processing factor 39 [Source:HGNC Symbol;Acc:HGNC:20314]
LMO7-AS1	0.647259	#N/A	#N/A	#N/A	#N/A	1.30182	1.51563	1.75596	2.14952	0.830409	#N/A	#N/A	2.34462	#N/A	#N/A	0.651204	#N/A	#N/A	#N/A	5.52348	#N/A	#N/A	#N/A	0.557217	1.31349	#N/A	#N/A	11	ENSG00000261105	LMO7-AS1	lncRNA	LMO7 antisense RNA 1 [Source:HGNC Symbol;Acc:HGNC:50277]
MARCHF6	0.183081	#N/A	#N/A	#N/A	#N/A	#N/A	0.504392	#N/A	0.778522	0.189913	0.327639	#N/A	0.527638	#N/A	#N/A	0.241757	#N/A	0.569702	#N/A	7.61497	#N/A	#N/A	#N/A	0.14606	0.369093	#N/A	#N/A	11	ENSG00000145495	MARCHF6	protein_coding	membrane associated ring-CH-type finger 6 [Source:HGNC Symbol;Acc:HGNC:30550]
MSH2	0.34066	#N/A	#N/A	0.791219	#N/A	1.91582	2.97909	2.35127	1.46853	1.16897	1.66723	#N/A	1.92395	#N/A	#N/A	#N/A	#N/A	0.586213	#N/A	4.77327	#N/A	#N/A	#N/A	#N/A	#N/A	#N/A	#N/A	11	ENSG00000095002	MSH2	protein_coding	mutS homolog 2 [Source:HGNC Symbol;Acc:HGNC:7325]
FLCN	0.497799	#N/A	#N/A	#N/A	#N/A	#N/A	#N/A	1.34071	#N/A	#N/A	0.775349	#N/A	0.536526	#N/A	#N/A	0.463962	#N/A	0.95333	0.82101	6.447	#N/A	#N/A	0.589685	0.582565	0.992225	#N/A	#N/A	11	ENSG00000154803	FLCN	protein_coding	folliculin [Source:HGNC Symbol;Acc:HGNC:27310]
PPARD	0.276896	#N/A	#N/A	#N/A	#N/A	#N/A	#N/A	#N/A	#N/A	0.587674	#N/A	0.745859	#N/A	#N/A	#N/A	0.768273	1.0513	0.994849	1.38708	5.5903	#N/A	#N/A	0.876861	0.688096	0.938993	#N/A	#N/A	11	ENSG00000112033	PPARD	protein_coding	peroxisome proliferator activated receptor delta [Source:HGNC Symbol;Acc:HGNC:9235]
ARL16	0.395969	#N/A	0.742338	#N/A	#N/A	0.840478	1.4516	1.15481	1.57463	0.930713	0.705607	#N/A	0.971994	0.485656	#N/A	#N/A	#N/A	#N/A	#N/A	7.2612	#N/A	#N/A	#N/A	#N/A	#N/A	#N/A	#N/A	11	ENSG00000214087	ARL16	protein_coding	ADP ribosylation factor like GTPase 16 [Source:HGNC Symbol;Acc:HGNC:27902]
FAM98B	0.422228	#N/A	#N/A	#N/A	0.857089	1.30179	1.29907	1.1343	1.18912	1.21241	0.539358	#N/A	1.16709	0.388513	#N/A	#N/A	#N/A	#N/A	#N/A	7.93777	#N/A	#N/A	#N/A	#N/A	#N/A	#N/A	#N/A	11	ENSG00000171262	FAM98B	protein_coding	family with sequence similarity 98 member B [Source:HGNC Symbol;Acc:HGNC:26773]
AHNAK	#N/A	0.598501	0.576328	1.07739	1.59583	#N/A	#N/A	#N/A	#N/A	#N/A	#N/A	0.253868	#N/A	#N/A	#N/A	0.626834	0.400753	2.19375	#N/A	6.33367	0.6939	#N/A	#N/A	#N/A	#N/A	#N/A	2.04108	11	ENSG00000124942	AHNAK	protein_coding	AHNAK nucleoprotein [Source:HGNC Symbol;Acc:HGNC:347]
IRF2BP2	#N/A	0.784274	1.23581	#N/A	1.36292	#N/A	#N/A	#N/A	#N/A	0.60456	#N/A	#N/A	#N/A	#N/A	0.577691	0.720564	0.909194	#N/A	1.25772	5.52628	#N/A	#N/A	0.895501	#N/A	#N/A	1.03029	#N/A	11	ENSG00000168264	IRF2BP2	protein_coding	interferon regulatory factor 2 binding protein 2 [Source:HGNC Symbol;Acc:HGNC:21729]
GLIPR1	#N/A	0.857664	1.49377	#N/A	#N/A	#N/A	#N/A	#N/A	#N/A	#N/A	#N/A	0.868374	#N/A	#N/A	#N/A	1.20195	1.30852	#N/A	3.50021	5.91309	0.90219	#N/A	1.27856	#N/A	#N/A	1.46783	1.88619	11	ENSG00000139278	GLIPR1	protein_coding	GLI pathogenesis related 1 [Source:HGNC Symbol;Acc:HGNC:17001]
SELENOW	#N/A	0.840618	0.770574	0.921923	1.17283	0.868809	0.941699	#N/A	2.52665	#N/A	1.02529	#N/A	#N/A	#N/A	#N/A	#N/A	#N/A	1.75559	0.83605	2.42559	#N/A	#N/A	#N/A	#N/A	#N/A	#N/A	#N/A	11	ENSG00000178980	SELENOW	protein_coding	selenoprotein W [Source:HGNC Symbol;Acc:HGNC:10752]
LINC00630	#N/A	0.841861	#N/A	#N/A	0.728509	0.901241	2.0284	1.09907	#N/A	0.796511	#N/A	#N/A	1.00283	#N/A	#N/A	0.707517	#N/A	#N/A	0.895152	6.05882	#N/A	#N/A	#N/A	#N/A	0.782227	#N/A	#N/A	11	ENSG00000223546	LINC00630	lncRNA	long intergenic non-protein coding RNA 630 [Source:HGNC Symbol;Acc:HGNC:44263]
AIMP1	#N/A	0.484017	#N/A	#N/A	#N/A	0.582472	0.79664	#N/A	1.30514	0.318646	#N/A	#N/A	#N/A	0.333939	0.541223	0.550843	#N/A	#N/A	0.72739	6.12593	#N/A	#N/A	0.314774	#N/A	#N/A	#N/A	#N/A	11	ENSG00000164022	AIMP1	protein_coding	aminoacyl tRNA synthetase complex interacting multifunctional protein 1 [Source:HGNC Symbol;Acc:HGNC:10648]
HSP90AA1	#N/A	0.354461	0.737891	0.497153	#N/A	#N/A	0.748091	0.804064	#N/A	#N/A	#N/A	#N/A	#N/A	0.44499	0.428092	#N/A	#N/A	1.32604	0.860728	4.64441	0.244206	#N/A	#N/A	#N/A	#N/A	#N/A	#N/A	11	ENSG00000080824	HSP90AA1	protein_coding	heat shock protein 90 alpha family class A member 1 [Source:HGNC Symbol;Acc:HGNC:5253]
MDH1	#N/A	0.630388	0.494445	#N/A	#N/A	1.54185	1.19422	#N/A	2.09027	0.740486	0.486967	#N/A	#N/A	0.656923	0.755266	#N/A	#N/A	0.814076	#N/A	5.00782	#N/A	#N/A	#N/A	#N/A	#N/A	#N/A	#N/A	11	ENSG00000014641	MDH1	protein_coding	malate dehydrogenase 1 [Source:HGNC Symbol;Acc:HGNC:6970]
H2AZ1	#N/A	0.566262	1.0867	0.790174	#N/A	1.09221	1.39543	#N/A	#N/A	#N/A	#N/A	#N/A	#N/A	0.78073	0.553294	#N/A	#N/A	1.26	#N/A	2.24671	0.40283	#N/A	0.884278	#N/A	#N/A	#N/A	#N/A	11	ENSG00000164032	H2AZ1	protein_coding	H2A.Z variant histone 1 [Source:HGNC Symbol;Acc:HGNC:4741]
UBQLN2	#N/A	0.627081	#N/A	#N/A	0.949978	1.02075	1.95376	#N/A	#N/A	0.611792	0.888371	#N/A	#N/A	0.527644	#N/A	0.371752	#N/A	#N/A	1.21254	6.91179	#N/A	#N/A	0.388253	#N/A	#N/A	#N/A	#N/A	11	ENSG00000188021	UBQLN2	protein_coding	ubiquilin 2 [Source:HGNC Symbol;Acc:HGNC:12509]
SIGMAR1	#N/A	0.97836	2.03551	#N/A	#N/A	1.61969	2.11881	#N/A	#N/A	1.48526	#N/A	#N/A	#N/A	0.904981	#N/A	1.00673	#N/A	1.72345	1.31964	4.01589	#N/A	#N/A	0.943141	#N/A	#N/A	#N/A	#N/A	11	ENSG00000147955	SIGMAR1	protein_coding	sigma non-opioid intracellular receptor 1 [Source:HGNC Symbol;Acc:HGNC:8157]
CCL5#271503	#N/A	#N/A	5.46557	5.26362	7.03732	7.28961	7.40105	2.69262	4.30384	5.9333	4.52263	#N/A	5.33712	#N/A	#N/A	#N/A	#N/A	#N/A	#N/A	#N/A	#N/A	#N/A	#N/A	#N/A	#N/A	#N/A	2.87669	11	ENSG00000271503	CCL5	protein_coding	C-C motif chemokine ligand 5 [Source:HGNC Symbol;Acc:HGNC:10632]
JAK1	#N/A	#N/A	#N/A	0.741195	#N/A	0.566088	0.840703	0.717412	1.03687	#N/A	0.658607	#N/A	0.37811	#N/A	#N/A	#N/A	#N/A	0.795419	0.726686	5.83949	#N/A	#N/A	#N/A	#N/A	#N/A	0.294582	#N/A	11	ENSG00000162434	JAK1	protein_coding	Janus kinase 1 [Source:HGNC Symbol;Acc:HGNC:6190]
TAGAP	#N/A	#N/A	#N/A	0.928602	#N/A	#N/A	#N/A	#N/A	#N/A	0.852888	0.460761	#N/A	#N/A	#N/A	#N/A	1.21861	1.37603	1.4657	1.80002	5.42973	#N/A	#N/A	0.951775	#N/A	#N/A	1.072	2.25419	11	ENSG00000164691	TAGAP	protein_coding	T cell activation RhoGTPase activating protein [Source:HGNC Symbol;Acc:HGNC:15669]
PAQR8	#N/A	#N/A	2.47119	3.67872	1.42527	1.23253	1.70526	#N/A	#N/A	3.13676	#N/A	#N/A	#N/A	#N/A	#N/A	2.0506	#N/A	1.99989	1.61481	3.52177	#N/A	#N/A	1.62504	#N/A	#N/A	#N/A	#N/A	11	ENSG00000170915	PAQR8	protein_coding	progestin and adipoQ receptor family member 8 [Source:HGNC Symbol;Acc:HGNC:15708]
ADAM8	#N/A	#N/A	0.485174	1.11359	0.943837	#N/A	0.789935	#N/A	#N/A	1.59254	#N/A	#N/A	#N/A	#N/A	#N/A	#N/A	#N/A	1.79103	1.05499	4.65993	0.721186	#N/A	#N/A	#N/A	#N/A	2.18266	3.72681	11	ENSG00000151651	ADAM8	protein_coding	ADAM metallopeptidase domain 8 [Source:HGNC Symbol;Acc:HGNC:215]
DDX6	#N/A	#N/A	#N/A	0.573536	#N/A	0.8714	1.32609	1.08558	1.4926	0.329354	0.891986	#N/A	0.847225	#N/A	#N/A	#N/A	0.289368	0.320864	#N/A	8.46199	#N/A	#N/A	#N/A	#N/A	#N/A	#N/A	#N/A	11	ENSG00000110367	DDX6	protein_coding	DEAD-box helicase 6 [Source:HGNC Symbol;Acc:HGNC:2747]
HMGB2	#N/A	#N/A	1.11631	1.22162	1.30011	#N/A	#N/A	#N/A	#N/A	#N/A	0.490276	0.505894	#N/A	#N/A	#N/A	0.578056	#N/A	1.35259	#N/A	3.34431	0.606075	#N/A	0.604488	#N/A	#N/A	#N/A	1.66291	11	ENSG00000164104	HMGB2	protein_coding	high mobility group box 2 [Source:HGNC Symbol;Acc:HGNC:5000]
MRFAP1	#N/A	#N/A	1.01287	1.48587	#N/A	1.35952	1.13111	1.21535	#N/A	0.791333	0.785101	#N/A	#N/A	0.804496	#N/A	#N/A	#N/A	2.13682	1.7575	2.15051	#N/A	#N/A	#N/A	#N/A	#N/A	#N/A	#N/A	11	ENSG00000179010	MRFAP1	protein_coding	Morf4 family associated protein 1 [Source:HGNC Symbol;Acc:HGNC:24549]
FAM24B	#N/A	#N/A	#N/A	1.41579	#N/A	1.37075	#N/A	1.55245	#N/A	0.65931	1.14915	0.828207	1.08557	0.651551	#N/A	0.704987	#N/A	#N/A	1.13493	5.55099	#N/A	#N/A	#N/A	#N/A	#N/A	#N/A	#N/A	11	ENSG00000213185	FAM24B	protein_coding	family with sequence similarity 24 member B [Source:HGNC Symbol;Acc:HGNC:23475]
H1-3	#N/A	#N/A	1.02419	0.976813	#N/A	4.41911	3.35807	3.22445	2.73116	1.61598	1.10747	#N/A	1.54829	0.551717	#N/A	#N/A	#N/A	#N/A	#N/A	7.7486	#N/A	#N/A	#N/A	#N/A	#N/A	#N/A	#N/A	11	ENSG00000124575	H1-3	protein_coding	H1.3 linker histone, cluster member [Source:HGNC Symbol;Acc:HGNC:4717]
SLC9B2	#N/A	#N/A	#N/A	0.936561	#N/A	2.7465	3.87796	2.68465	2.27272	4.26826	1.57418	#N/A	3.21384	0.790194	#N/A	0.459198	#N/A	#N/A	#N/A	7.08763	#N/A	#N/A	#N/A	#N/A	#N/A	#N/A	#N/A	11	ENSG00000164038	SLC9B2	protein_coding	solute carrier family 9 member B2 [Source:HGNC Symbol;Acc:HGNC:25143]
RHNO1	#N/A	#N/A	#N/A	0.603885	1.38693	1.7481	#N/A	#N/A	#N/A	1.57589	0.948484	#N/A	#N/A	1.49268	0.874519	1.37669	#N/A	1.75396	#N/A	0.632271	#N/A	#N/A	1.42178	#N/A	#N/A	#N/A	#N/A	11	ENSG00000171792	RHNO1	protein_coding	RAD9-HUS1-RAD1 interacting nuclear orphan 1 [Source:HGNC Symbol;Acc:HGNC:28206]
TIPRL	#N/A	#N/A	0.548556	0.723651	#N/A	0.92285	1.47376	#N/A	#N/A	0.561336	0.548218	#N/A	0.282709	0.487738	#N/A	#N/A	#N/A	0.973274	0.979449	7.75057	#N/A	#N/A	#N/A	#N/A	#N/A	#N/A	#N/A	11	ENSG00000143155	TIPRL	protein_coding	TOR signaling pathway regulator [Source:HGNC Symbol;Acc:HGNC:30231]
TDRKH	#N/A	#N/A	#N/A	1.79213	1.10989	2.91406	#N/A	#N/A	1.57755	1.40065	1.2725	#N/A	2.05524	#N/A	#N/A	#N/A	#N/A	1.20693	1.38541	3.96496	#N/A	#N/A	#N/A	#N/A	#N/A	1.67436	#N/A	11	ENSG00000182134	TDRKH	protein_coding	tudor and KH domain containing [Source:HGNC Symbol;Acc:HGNC:11713]
CASD1	#N/A	#N/A	#N/A	0.622426	#N/A	1.10778	1.70742	0.790463	2.14448	0.985105	0.611343	#N/A	1.08518	#N/A	#N/A	#N/A	#N/A	#N/A	0.558345	8.74163	#N/A	#N/A	#N/A	#N/A	0.332887	#N/A	#N/A	11	ENSG00000127995	CASD1	protein_coding	CAS1 domain containing 1 [Source:HGNC Symbol;Acc:HGNC:16014]
TIGD1	#N/A	#N/A	#N/A	1.47071	#N/A	1.21327	1.96441	1.44278	1.8563	0.680467	#N/A	#N/A	1.09685	#N/A	#N/A	0.903976	#N/A	#N/A	1.34571	4.11159	#N/A	#N/A	#N/A	#N/A	0.813457	#N/A	#N/A	11	ENSG00000221944	TIGD1	protein_coding	tigger transposable element derived 1 [Source:HGNC Symbol;Acc:HGNC:14523]
OGFOD1	#N/A	#N/A	#N/A	1.01668	#N/A	1.02152	2.66417	1.57128	1.73732	0.94976	0.680125	#N/A	0.61896	#N/A	#N/A	0.410983	#N/A	#N/A	0.911088	6.2386	#N/A	#N/A	#N/A	#N/A	#N/A	#N/A	#N/A	11	ENSG00000087263	OGFOD1	protein_coding	2-oxoglutarate and iron dependent oxygenase domain containing 1 [Source:HGNC Symbol;Acc:HGNC:25585]
R3HDM4	#N/A	#N/A	#N/A	0.780939	#N/A	0.759555	0.826669	1.19273	#N/A	1.11286	0.58009	#N/A	#N/A	0.525031	#N/A	1.16928	#N/A	1.70819	#N/A	0.94377	#N/A	#N/A	0.745299	#N/A	#N/A	#N/A	#N/A	11	ENSG00000198858	R3HDM4	protein_coding	R3H domain containing 4 [Source:HGNC Symbol;Acc:HGNC:28270]
NOL11	#N/A	#N/A	#N/A	0.699722	#N/A	0.857624	0.997389	1.08355	#N/A	0.532018	0.71491	#N/A	0.661064	0.326401	0.493	#N/A	#N/A	0.661054	#N/A	4.11502	#N/A	#N/A	#N/A	#N/A	#N/A	#N/A	#N/A	11	ENSG00000130935	NOL11	protein_coding	nucleolar protein 11 [Source:HGNC Symbol;Acc:HGNC:24557]
LGALS3BP	#N/A	#N/A	2.1934	#N/A	#N/A	1.39879	1.53818	1.90054	#N/A	1.9442	1.90599	#N/A	#N/A	#N/A	#N/A	2.23925	#N/A	1.41838	1.495	2.66668	#N/A	#N/A	2.35236	#N/A	#N/A	#N/A	#N/A	11	ENSG00000108679	LGALS3BP	protein_coding	galectin 3 binding protein [Source:HGNC Symbol;Acc:HGNC:6564]
KIFC1#237649	#N/A	#N/A	2.33799	#N/A	1.80573	1.4137	#N/A	#N/A	#N/A	3.13889	#N/A	#N/A	2.34886	1.24649	#N/A	1.36342	#N/A	#N/A	#N/A	0.43376	2.73052	#N/A	2.3735	2.24035	#N/A	#N/A	#N/A	11	ENSG00000237649	KIFC1	protein_coding	kinesin family member C1 [Source:HGNC Symbol;Acc:HGNC:6389]
RRP1B	#N/A	#N/A	0.46777	#N/A	0.445961	1.10542	1.342	#N/A	1.37396	0.983404	0.879892	#N/A	1.00598	0.282179	#N/A	#N/A	#N/A	#N/A	0.636696	8.37793	#N/A	#N/A	#N/A	#N/A	#N/A	#N/A	#N/A	11	ENSG00000160208	RRP1B	protein_coding	ribosomal RNA processing 1B [Source:HGNC Symbol;Acc:HGNC:23818]
TSPYL2	#N/A	#N/A	0.571244	#N/A	#N/A	1.3577	3.38507	1.20225	1.55453	1.7474	0.876526	#N/A	1.75815	#N/A	#N/A	#N/A	1.31485	#N/A	1.086	3.59438	#N/A	#N/A	#N/A	#N/A	#N/A	#N/A	#N/A	11	ENSG00000184205	TSPYL2	protein_coding	TSPY like 2 [Source:HGNC Symbol;Acc:HGNC:24358]
WDR53	#N/A	#N/A	0.790001	#N/A	#N/A	1.28529	#N/A	1.671	2.51177	0.661408	1.17731	#N/A	0.724732	0.590916	#N/A	0.658794	#N/A	#N/A	1.60049	5.94254	#N/A	#N/A	#N/A	#N/A	#N/A	#N/A	#N/A	11	ENSG00000185798	WDR53	protein_coding	WD repeat domain 53 [Source:HGNC Symbol;Acc:HGNC:28786]
MAPK13	#N/A	#N/A	0.681069	#N/A	#N/A	1.24395	1.48678	1.02898	1.81818	3.75681	1.84992	#N/A	2.54305	#N/A	#N/A	#N/A	#N/A	1.89532	#N/A	4.50857	#N/A	#N/A	#N/A	#N/A	#N/A	0.721787	#N/A	11	ENSG00000156711	MAPK13	protein_coding	mitogen-activated protein kinase 13 [Source:HGNC Symbol;Acc:HGNC:6875]
PHEX	#N/A	#N/A	1.3484	#N/A	#N/A	#N/A	1.27403	1.39091	#N/A	2.32173	1.20389	0.871221	#N/A	#N/A	#N/A	2.48221	#N/A	#N/A	#N/A	1.14038	#N/A	#N/A	1.1199	0.897532	2.12612	#N/A	#N/A	11	ENSG00000102174	PHEX	protein_coding	phosphate regulating endopeptidase homolog X-linked [Source:HGNC Symbol;Acc:HGNC:8918]
RHOF	#N/A	#N/A	0.659467	#N/A	0.722595	1.52001	1.79054	0.961853	2.58118	#N/A	#N/A	#N/A	0.645061	0.381898	0.668443	#N/A	#N/A	#N/A	0.933296	2.41861	#N/A	#N/A	#N/A	#N/A	#N/A	#N/A	#N/A	11	ENSG00000139725	RHOF	protein_coding	ras homolog family member F, filopodia associated [Source:HGNC Symbol;Acc:HGNC:15703]
NNT-AS1	#N/A	#N/A	0.519823	#N/A	#N/A	0.955017	1.63193	#N/A	2.74158	1.17448	0.800256	#N/A	0.951064	#N/A	#N/A	0.394984	#N/A	#N/A	0.977228	6.31895	#N/A	#N/A	#N/A	0.32881	#N/A	#N/A	#N/A	11	ENSG00000248092	NNT-AS1	lncRNA	NNT antisense RNA 1 [Source:HGNC Symbol;Acc:HGNC:49005]
TRIM47	#N/A	#N/A	1.32422	#N/A	#N/A	4.30155	0.782805	0.699449	#N/A	4.80342	3.03156	#N/A	5.7382	1.45722	#N/A	3.23749	#N/A	#N/A	#N/A	0.901863	#N/A	#N/A	2.43048	#N/A	#N/A	#N/A	#N/A	11	ENSG00000132481	TRIM47	protein_coding	tripartite motif containing 47 [Source:HGNC Symbol;Acc:HGNC:19020]
#230747	#N/A	#N/A	1.36956	#N/A	0.451075	3.11238	#N/A	#N/A	#N/A	3.11527	1.04475	#N/A	3.44294	1.6474	0.443896	#N/A	#N/A	#N/A	0.17686	0.187029	1.77785	#N/A	#N/A	#N/A	#N/A	#N/A	#N/A	11	ENSG00000230747		lncRNA	novel transcript
GALNT8	#N/A	#N/A	1.02815	#N/A	#N/A	1.00687	1.98409	#N/A	0.932756	1.59875	0.969067	#N/A	1.48952	#N/A	0.982611	0.822826	#N/A	#N/A	#N/A	2.63342	0.5471	#N/A	#N/A	#N/A	#N/A	#N/A	#N/A	11	ENSG00000130035	GALNT8	protein_coding	polypeptide N-acetylgalactosaminyltransferase 8 [Source:HGNC Symbol;Acc:HGNC:4130]
DYNLT3	#N/A	#N/A	0.590814	#N/A	#N/A	1.24907	2.63807	#N/A	#N/A	0.993476	1.19971	#N/A	#N/A	0.558373	#N/A	0.802587	1.24431	1.27998	1.43096	4.3197	#N/A	#N/A	#N/A	#N/A	#N/A	#N/A	#N/A	11	ENSG00000165169	DYNLT3	protein_coding	dynein light chain Tctex-type 3 [Source:HGNC Symbol;Acc:HGNC:11694]
DUSP11	#N/A	#N/A	0.393408	#N/A	#N/A	1.23367	0.941244	1.16683	1.69618	0.625651	0.923626	#N/A	0.861406	#N/A	#N/A	#N/A	#N/A	0.642071	0.926618	5.06079	#N/A	#N/A	#N/A	#N/A	#N/A	#N/A	#N/A	11	ENSG00000144048	DUSP11	protein_coding	dual specificity phosphatase 11 [Source:HGNC Symbol;Acc:HGNC:3066]
#274292	#N/A	#N/A	1.0219	#N/A	#N/A	1.56905	0.650023	0.553913	#N/A	1.47821	#N/A	#N/A	2.18436	#N/A	#N/A	1.24484	#N/A	#N/A	#N/A	0.812032	#N/A	#N/A	0.915594	0.936285	0.982232	#N/A	#N/A	11	ENSG00000274292		lncRNA	novel transcript
ZFPM1	#N/A	#N/A	0.440405	#N/A	1.51917	2.31472	2.76979	3.5075	2.72617	1.50795	1.06677	#N/A	1.23771	#N/A	#N/A	#N/A	#N/A	#N/A	1.05592	3.85352	#N/A	#N/A	#N/A	#N/A	#N/A	#N/A	#N/A	11	ENSG00000179588	ZFPM1	protein_coding	zinc finger protein, FOG family member 1 [Source:HGNC Symbol;Acc:HGNC:19762]
CMTR1	#N/A	#N/A	0.368384	#N/A	0.577295	0.51832	0.802239	1.31385	#N/A	0.494576	0.785605	#N/A	0.791497	#N/A	#N/A	#N/A	#N/A	#N/A	#N/A	5.57773	#N/A	#N/A	#N/A	0.270257	0.482338	#N/A	#N/A	11	ENSG00000137200	CMTR1	protein_coding	cap methyltransferase 1 [Source:HGNC Symbol;Acc:HGNC:21077]
TMEM35B	#N/A	#N/A	2.08054	#N/A	1.42722	2.41224	1.89144	#N/A	1.97631	0.752445	1.75118	#N/A	#N/A	1.61687	#N/A	#N/A	#N/A	1.14396	2.77474	5.21352	#N/A	#N/A	#N/A	#N/A	#N/A	#N/A	#N/A	11	ENSG00000243749	TMEM35B	protein_coding	transmembrane protein 35B [Source:HGNC Symbol;Acc:HGNC:40021]
ARHGAP31	#N/A	#N/A	#N/A	#N/A	1.46627	#N/A	#N/A	#N/A	#N/A	#N/A	#N/A	0.788591	#N/A	#N/A	#N/A	1.7435	1.50034	#N/A	0.600911	5.78564	0.82078	#N/A	1.41679	1.43334	1.96772	1.0724	#N/A	11	ENSG00000031081	ARHGAP31	protein_coding	Rho GTPase activating protein 31 [Source:HGNC Symbol;Acc:HGNC:29216]
DTD1	#N/A	#N/A	#N/A	#N/A	0.71833	0.516832	#N/A	1.3547	1.77734	#N/A	0.426325	#N/A	0.493496	#N/A	#N/A	#N/A	0.626096	1.10178	1.54848	6.27961	#N/A	#N/A	#N/A	#N/A	#N/A	1.13206	#N/A	11	ENSG00000125821	DTD1	protein_coding	D-aminoacyl-tRNA deacylase 1 [Source:HGNC Symbol;Acc:HGNC:16219]
ITGB7	#N/A	#N/A	#N/A	#N/A	0.781189	4.88062	4.07621	2.82679	4.52109	6.42258	#N/A	#N/A	2.19193	0.890519	#N/A	#N/A	#N/A	1.63932	#N/A	8.11845	0.358671	#N/A	#N/A	#N/A	#N/A	#N/A	#N/A	11	ENSG00000139626	ITGB7	protein_coding	integrin subunit beta 7 [Source:HGNC Symbol;Acc:HGNC:6162]
#287093	#N/A	#N/A	#N/A	#N/A	1.40564	1.47653	2.79374	2.80127	1.45363	2.8094	#N/A	#N/A	1.36283	0.570638	#N/A	#N/A	#N/A	1.11446	#N/A	4.66453	#N/A	#N/A	#N/A	#N/A	0.965009	#N/A	#N/A	11	ENSG00000287093		lncRNA	novel transcript
#258181	#N/A	#N/A	#N/A	#N/A	0.923965	4.17576	3.28544	5.63805	5.07365	4.95769	3.02955	#N/A	5.61246	#N/A	#N/A	0.508464	#N/A	#N/A	1.14887	6.90908	#N/A	#N/A	#N/A	#N/A	#N/A	#N/A	#N/A	11	ENSG00000258181		lncRNA	novel transcript
MIR2052HG	#N/A	#N/A	#N/A	#N/A	1.95445	4.10194	0.745382	0.645774	#N/A	2.59136	4.70291	#N/A	3.16514	#N/A	#N/A	2.03153	#N/A	#N/A	#N/A	0.886224	#N/A	#N/A	#N/A	#N/A	2.12194	0.304683	#N/A	11	ENSG00000254349	MIR2052HG	lncRNA	MIR2052 host gene [Source:HGNC Symbol;Acc:HGNC:51555]
WTAP	#N/A	#N/A	#N/A	#N/A	0.304919	#N/A	#N/A	#N/A	#N/A	#N/A	#N/A	0.204428	0.193473	0.186894	0.278997	0.392171	#N/A	#N/A	0.589359	5.77901	#N/A	#N/A	0.275001	0.311297	0.422722	#N/A	#N/A	11	ENSG00000146457	WTAP	protein_coding	WT1 associated protein [Source:HGNC Symbol;Acc:HGNC:16846]
POLR1C	#N/A	#N/A	#N/A	#N/A	0.500978	0.704798	0.96806	1.36014	#N/A	0.696093	#N/A	#N/A	1.56477	#N/A	#N/A	0.321868	#N/A	#N/A	#N/A	8.10157	#N/A	#N/A	#N/A	0.302776	0.521592	0.853799	#N/A	11	ENSG00000171453	POLR1C	protein_coding	RNA polymerase I and III subunit C [Source:HGNC Symbol;Acc:HGNC:20194]
FAM83D	#N/A	#N/A	#N/A	#N/A	1.11136	2.31715	3.76344	2.05237	2.19542	2.04383	1.75822	#N/A	3.02698	0.992148	#N/A	0.686367	#N/A	#N/A	#N/A	4.13017	#N/A	#N/A	#N/A	#N/A	#N/A	#N/A	#N/A	11	ENSG00000101447	FAM83D	protein_coding	family with sequence similarity 83 member D [Source:HGNC Symbol;Acc:HGNC:16122]
#281706	#N/A	#N/A	#N/A	#N/A	1.16209	8.69216	2.33599	2.00372	1.13992	4.18627	2.70091	#N/A	6.29581	1.03335	#N/A	1.26948	#N/A	#N/A	#N/A	3.01485	#N/A	#N/A	#N/A	#N/A	#N/A	#N/A	#N/A	11	ENSG00000281706		lncRNA	long intergenic non-protein coding RNA 1012 [Source:NCBI gene (formerly Entrezgene);Acc:100507173]
FGF12	#N/A	#N/A	#N/A	#N/A	0.803358	0.805192	#N/A	0.236157	#N/A	#N/A	0.916363	0.122036	1.33631	#N/A	#N/A	1.5691	#N/A	0.5966	#N/A	0.284574	#N/A	#N/A	#N/A	0.887818	3.20303	#N/A	#N/A	11	ENSG00000114279	FGF12	protein_coding	fibroblast growth factor 12 [Source:HGNC Symbol;Acc:HGNC:3668]
ZNF107	#N/A	#N/A	#N/A	#N/A	#N/A	2.22415	3.01625	2.02368	2.5008	1.33518	1.27857	#N/A	2.10937	0.456634	#N/A	0.258643	#N/A	0.687118	#N/A	6.43218	#N/A	#N/A	#N/A	#N/A	#N/A	#N/A	#N/A	11	ENSG00000196247	ZNF107	protein_coding	zinc finger protein 107 [Source:HGNC Symbol;Acc:HGNC:12887]
LBH	#N/A	#N/A	#N/A	#N/A	#N/A	6.83004	4.04451	4.27705	6.52826	6.22211	2.71095	#N/A	4.5527	0.520903	#N/A	#N/A	#N/A	1.80107	2.87339	5.75309	#N/A	#N/A	#N/A	#N/A	#N/A	#N/A	#N/A	11	ENSG00000213626	LBH	protein_coding	LBH regulator of WNT signaling pathway [Source:HGNC Symbol;Acc:HGNC:29532]
CYFIP2	#N/A	#N/A	#N/A	#N/A	#N/A	2.82005	3.16118	2.93472	3.29648	0.326968	1.98351	#N/A	1.80386	#N/A	#N/A	#N/A	0.432266	#N/A	1.09365	7.41543	#N/A	#N/A	#N/A	#N/A	#N/A	#N/A	1.70397	11	ENSG00000055163	CYFIP2	protein_coding	cytoplasmic FMR1 interacting protein 2 [Source:HGNC Symbol;Acc:HGNC:13760]
#273748	#N/A	#N/A	#N/A	#N/A	#N/A	1.27751	1.63561	1.25222	1.42452	0.71393	0.669147	#N/A	0.981162	0.335064	#N/A	#N/A	#N/A	#N/A	#N/A	5.54387	#N/A	#N/A	#N/A	0.220636	0.481427	#N/A	#N/A	11	ENSG00000273748		protein_coding
MAGED1	#N/A	#N/A	#N/A	#N/A	#N/A	1.67886	2.23396	1.68476	2.18252	1.44868	1.43221	#N/A	1.90473	#N/A	#N/A	#N/A	1.22523	0.754553	0.748539	6.92534	#N/A	#N/A	#N/A	#N/A	#N/A	#N/A	#N/A	11	ENSG00000179222	MAGED1	protein_coding	MAGE family member D1 [Source:HGNC Symbol;Acc:HGNC:6813]
SRSF10	#N/A	#N/A	#N/A	#N/A	#N/A	0.799186	1.07945	0.859453	1.20111	0.762331	0.340589	#N/A	0.855478	0.296948	0.379234	0.161221	#N/A	#N/A	#N/A	6.22552	#N/A	#N/A	#N/A	#N/A	#N/A	#N/A	#N/A	11	ENSG00000188529	SRSF10	protein_coding	serine and arginine rich splicing factor 10 [Source:HGNC Symbol;Acc:HGNC:16713]
ZNF540	#N/A	#N/A	#N/A	#N/A	#N/A	3.55182	2.10165	3.34416	2.78872	2.55504	0.986949	#N/A	4.05977	#N/A	#N/A	#N/A	0.867388	#N/A	1.77561	6.03407	#N/A	#N/A	#N/A	#N/A	#N/A	0.79013	#N/A	11	ENSG00000171817	ZNF540	protein_coding	zinc finger protein 540 [Source:HGNC Symbol;Acc:HGNC:25331]
DENND11#257093	#N/A	#N/A	#N/A	#N/A	#N/A	1.43101	1.30958	2.05583	1.58891	2.05211	1.38575	#N/A	1.78877	#N/A	#N/A	#N/A	0.72493	0.716602	0.803223	7.72066	#N/A	#N/A	#N/A	#N/A	#N/A	#N/A	#N/A	11	ENSG00000257093	DENND11	protein_coding	DENN domain containing 11 [Source:HGNC Symbol;Acc:HGNC:29472]
SLC12A2-DT	#N/A	#N/A	#N/A	#N/A	#N/A	1.23908	1.32359	1.26889	3.59242	0.78152	0.390963	#N/A	1.12632	#N/A	#N/A	0.628463	#N/A	#N/A	#N/A	6.04965	#N/A	#N/A	0.228003	#N/A	0.482537	#N/A	#N/A	11	ENSG00000245937	SLC12A2-DT	lncRNA	SLC12A2 divergent transcript [Source:HGNC Symbol;Acc:HGNC:49565]
SLC25A42	#N/A	#N/A	#N/A	#N/A	#N/A	2.10778	2.19555	1.78183	2.51568	1.53587	1.92656	#N/A	2.88943	#N/A	#N/A	#N/A	#N/A	0.82427	#N/A	6.07562	0.217883	#N/A	#N/A	0.24296	#N/A	#N/A	#N/A	11	ENSG00000181035	SLC25A42	protein_coding	solute carrier family 25 member 42 [Source:HGNC Symbol;Acc:HGNC:28380]
XKR6	#N/A	#N/A	#N/A	#N/A	#N/A	1.62402	1.97215	1.71648	2.14921	1.99681	0.875974	#N/A	1.86099	#N/A	#N/A	#N/A	0.421279	0.578488	#N/A	7.70443	#N/A	#N/A	#N/A	#N/A	0.357813	#N/A	#N/A	11	ENSG00000171044	XKR6	protein_coding	XK related 6 [Source:HGNC Symbol;Acc:HGNC:27806]
LRP10	#N/A	#N/A	#N/A	#N/A	#N/A	1.62314	1.35985	0.90462	1.20053	0.868508	0.99062	#N/A	#N/A	0.602498	#N/A	#N/A	0.652263	0.931363	#N/A	3.54875	#N/A	#N/A	#N/A	#N/A	#N/A	#N/A	2.40128	11	ENSG00000197324	LRP10	protein_coding	LDL receptor related protein 10 [Source:HGNC Symbol;Acc:HGNC:14553]
SYNPO2	#N/A	#N/A	#N/A	#N/A	#N/A	3.64155	3.67941	2.00919	#N/A	2.90072	2.67716	#N/A	3.65651	0.633464	#N/A	#N/A	#N/A	1.82405	1.82705	4.00518	#N/A	#N/A	0.611349	#N/A	#N/A	#N/A	#N/A	11	ENSG00000172403	SYNPO2	protein_coding	synaptopodin 2 [Source:HGNC Symbol;Acc:HGNC:17732]
#259709	#N/A	#N/A	#N/A	#N/A	#N/A	3.61352	1.82779	2.56165	#N/A	3.08452	1.8141	#N/A	4.67054	0.68154	#N/A	1.72873	#N/A	#N/A	#N/A	5.20292	#N/A	#N/A	#N/A	0.576014	1.46124	#N/A	#N/A	11	ENSG00000259709		lncRNA	novel transcript, antisense to GNB5
LINC02100	#N/A	#N/A	#N/A	#N/A	#N/A	1.41172	2.4067	2.26536	2.43787	0.638289	1.21325	#N/A	1.46306	0.33718	#N/A	#N/A	0.791788	0.917325	#N/A	3.99365	#N/A	#N/A	#N/A	#N/A	#N/A	#N/A	#N/A	11	ENSG00000248693	LINC02100	lncRNA	long intergenic non-protein coding RNA 2100 [Source:HGNC Symbol;Acc:HGNC:52955]
ATM	#N/A	#N/A	#N/A	#N/A	#N/A	0.679118	1.01821	1.01728	1.01881	0.187663	0.724616	#N/A	0.924089	#N/A	#N/A	#N/A	0.392935	0.507213	1.10293	7.13156	#N/A	#N/A	#N/A	#N/A	#N/A	#N/A	#N/A	11	ENSG00000149311	ATM	protein_coding	ATM serine/threonine kinase [Source:HGNC Symbol;Acc:HGNC:795]
#258760	#N/A	#N/A	#N/A	#N/A	#N/A	3.53371	1.87601	2.94691	1.94588	2.79167	#N/A	1.36865	2.14252	#N/A	#N/A	1.36878	#N/A	#N/A	#N/A	4.05687	#N/A	#N/A	1.80162	#N/A	1.59982	#N/A	#N/A	11	ENSG00000258760		lncRNA	novel transcript
PPM1K	#N/A	#N/A	#N/A	#N/A	#N/A	2.57258	3.13216	1.99092	0.774191	3.27105	0.93048	#N/A	1.99355	0.498515	#N/A	0.327635	0.780989	#N/A	#N/A	6.53383	#N/A	#N/A	#N/A	#N/A	#N/A	#N/A	#N/A	11	ENSG00000163644	PPM1K	protein_coding	protein phosphatase, Mg2+/Mn2+ dependent 1K [Source:HGNC Symbol;Acc:HGNC:25415]
PAXIP1-DT	#N/A	#N/A	#N/A	#N/A	#N/A	2.12711	1.319	1.28615	1.83235	1.25238	1.14689	#N/A	2.09929	0.616041	#N/A	0.489593	#N/A	#N/A	#N/A	3.81666	#N/A	#N/A	0.579063	#N/A	#N/A	#N/A	#N/A	11	ENSG00000273344	PAXIP1-DT	lncRNA	PAXIP1 divergent transcript [Source:HGNC Symbol;Acc:HGNC:27328]
MRNIP#161010	#N/A	#N/A	#N/A	#N/A	#N/A	1.30291	1.52207	1.58169	1.5589	1.03789	1.27828	#N/A	1.66259	#N/A	#N/A	0.707949	1.66403	#N/A	#N/A	7.51713	#N/A	#N/A	#N/A	#N/A	0.49376	#N/A	#N/A	11	ENSG00000161010	MRNIP	protein_coding	MRN complex interacting protein [Source:HGNC Symbol;Acc:HGNC:30817]
STK17A	#N/A	#N/A	#N/A	#N/A	#N/A	1.88136	2.67654	1.33131	2.47234	1.76831	1.49626	#N/A	2.58801	#N/A	#N/A	#N/A	0.345789	0.788245	0.941338	6.82131	#N/A	#N/A	#N/A	#N/A	#N/A	#N/A	#N/A	11	ENSG00000164543	STK17A	protein_coding	serine/threonine kinase 17a [Source:HGNC Symbol;Acc:HGNC:11395]
ZC3H6	#N/A	#N/A	#N/A	#N/A	#N/A	0.964777	0.88521	1.30339	#N/A	0.527468	1.08747	#N/A	0.866371	#N/A	#N/A	0.429273	1.11586	1.18331	1.33172	6.35196	#N/A	#N/A	#N/A	#N/A	#N/A	#N/A	#N/A	11	ENSG00000188177	ZC3H6	protein_coding	zinc finger CCCH-type containing 6 [Source:HGNC Symbol;Acc:HGNC:24762]
LCLAT1	#N/A	#N/A	#N/A	#N/A	#N/A	1.24776	1.27065	1.67702	1.57414	0.636772	1.16054	#N/A	1.32371	#N/A	#N/A	#N/A	#N/A	0.563573	0.774477	5.91129	#N/A	#N/A	#N/A	#N/A	0.304766	#N/A	#N/A	11	ENSG00000172954	LCLAT1	protein_coding	lysocardiolipin acyltransferase 1 [Source:HGNC Symbol;Acc:HGNC:26756]
ERCC6L2-AS1	#N/A	#N/A	#N/A	#N/A	#N/A	1.29144	1.64214	1.05395	1.75748	0.874369	0.528752	0.394241	1.60126	#N/A	#N/A	#N/A	#N/A	0.841713	#N/A	4.94937	#N/A	#N/A	#N/A	0.258377	#N/A	#N/A	#N/A	11	ENSG00000175611	ERCC6L2-AS1	lncRNA	ERCC6L2 antisense RNA 1 [Source:HGNC Symbol;Acc:HGNC:27858]
#269043	#N/A	#N/A	#N/A	#N/A	#N/A	4.16008	4.79976	4.41039	3.85042	3.0731	1.93386	#N/A	5.53741	#N/A	#N/A	#N/A	2.10187	#N/A	#N/A	6.07267	#N/A	#N/A	#N/A	#N/A	0.621266	2.35633	#N/A	11	ENSG00000269043		lncRNA	novel transcript
ZFP14	#N/A	#N/A	#N/A	#N/A	#N/A	0.971364	2.02846	1.04504	1.75793	0.551427	0.383784	#N/A	1.20442	#N/A	#N/A	#N/A	0.676558	#N/A	1.31349	8.48913	#N/A	#N/A	#N/A	#N/A	0.393965	#N/A	#N/A	11	ENSG00000142065	ZFP14	protein_coding	ZFP14 zinc finger protein [Source:HGNC Symbol;Acc:HGNC:29312]
LINC01215	#N/A	#N/A	#N/A	#N/A	#N/A	4.58707	2.44797	2.28141	1.47684	0.823066	1.20202	#N/A	1.34399	#N/A	#N/A	1.79135	#N/A	#N/A	#N/A	5.00445	#N/A	#N/A	1.44655	#N/A	#N/A	#N/A	0.542143	11	ENSG00000271856	LINC01215	lncRNA	long intergenic non-protein coding RNA 1215 [Source:HGNC Symbol;Acc:HGNC:49651]
ZNF737	#N/A	#N/A	#N/A	#N/A	#N/A	3.46597	4.40329	2.94295	2.10619	2.49948	1.72619	#N/A	3.3402	#N/A	#N/A	#N/A	0.942026	0.980579	1.47455	7.14281	#N/A	#N/A	#N/A	#N/A	#N/A	#N/A	#N/A	11	ENSG00000237440	ZNF737	protein_coding	zinc finger protein 737 [Source:HGNC Symbol;Acc:HGNC:32468]
RIC3	#N/A	#N/A	#N/A	#N/A	#N/A	4.55396	3.50228	3.08739	5.34374	5.36682	2.92259	1.48578	4.29082	#N/A	#N/A	2.37021	#N/A	#N/A	#N/A	6.7043	#N/A	#N/A	0.829161	#N/A	#N/A	#N/A	#N/A	11	ENSG00000166405	RIC3	protein_coding	RIC3 acetylcholine receptor chaperone [Source:HGNC Symbol;Acc:HGNC:30338]
NOL7	#N/A	#N/A	#N/A	#N/A	#N/A	0.983074	1.51763	0.952614	1.18143	0.427939	0.436962	#N/A	#N/A	0.581742	0.40097	0.466069	#N/A	#N/A	#N/A	5.16983	#N/A	#N/A	0.301658	#N/A	#N/A	#N/A	#N/A	11	ENSG00000225921	NOL7	protein_coding	nucleolar protein 7 [Source:HGNC Symbol;Acc:HGNC:21040]
MRPL1	#N/A	#N/A	#N/A	#N/A	#N/A	0.797048	1.73632	1.36502	1.91358	0.687921	0.28515	#N/A	0.88191	0.238548	#N/A	#N/A	0.4272	0.495593	#N/A	8.94487	#N/A	#N/A	#N/A	#N/A	#N/A	#N/A	#N/A	11	ENSG00000169288	MRPL1	protein_coding	mitochondrial ribosomal protein L1 [Source:HGNC Symbol;Acc:HGNC:14275]
CEP290	#N/A	#N/A	#N/A	#N/A	#N/A	1.25181	1.20688	1.33864	1.5777	1.19749	1.38148	#N/A	1.24304	#N/A	#N/A	#N/A	0.508954	0.66841	0.863367	8.73201	#N/A	#N/A	#N/A	#N/A	#N/A	#N/A	#N/A	11	ENSG00000198707	CEP290	protein_coding	centrosomal protein 290 [Source:HGNC Symbol;Acc:HGNC:29021]
MAP4K1#104814	#N/A	#N/A	#N/A	#N/A	#N/A	1.31971	1.6988	1.63547	2.41976	2.19558	#N/A	#N/A	1.4614	0.590389	#N/A	0.620104	#N/A	#N/A	0.696312	8.04392	0.395465	#N/A	#N/A	#N/A	#N/A	#N/A	#N/A	11	ENSG00000104814	MAP4K1	protein_coding	mitogen-activated protein kinase kinase kinase kinase 1 [Source:HGNC Symbol;Acc:HGNC:6863]
ZBTB32	#N/A	#N/A	#N/A	#N/A	#N/A	4.07265	1.25138	1.06285	0.653052	3.82306	3.10231	#N/A	4.97207	#N/A	#N/A	1.31452	#N/A	#N/A	#N/A	1.93464	#N/A	#N/A	0.786247	0.865136	#N/A	#N/A	#N/A	11	ENSG00000011590	ZBTB32	protein_coding	zinc finger and BTB domain containing 32 [Source:HGNC Symbol;Acc:HGNC:16763]
PPHLN1	#N/A	#N/A	#N/A	#N/A	#N/A	0.628579	0.584343	0.837568	1.27449	0.767785	#N/A	0.279118	0.736159	0.294982	#N/A	0.324973	#N/A	#N/A	#N/A	7.1712	#N/A	#N/A	#N/A	#N/A	0.314502	#N/A	#N/A	11	ENSG00000134283	PPHLN1	protein_coding	periphilin 1 [Source:HGNC Symbol;Acc:HGNC:19369]
GCFC2	#N/A	#N/A	#N/A	#N/A	#N/A	0.886827	1.58516	1.19657	1.46914	0.695762	0.384268	#N/A	0.942443	#N/A	#N/A	0.302815	#N/A	#N/A	0.616051	7.90549	#N/A	#N/A	#N/A	#N/A	0.360095	#N/A	#N/A	11	ENSG00000005436	GCFC2	protein_coding	GC-rich sequence DNA-binding factor 2 [Source:HGNC Symbol;Acc:HGNC:1317]
UST	#N/A	#N/A	#N/A	#N/A	#N/A	1.84283	3.63637	1.98349	2.77961	#N/A	#N/A	#N/A	1.08516	#N/A	#N/A	#N/A	0.764544	#N/A	3.9242	7.55753	#N/A	#N/A	0.360288	#N/A	0.608702	3.17043	#N/A	11	ENSG00000111962	UST	protein_coding	uronyl 2-sulfotransferase [Source:HGNC Symbol;Acc:HGNC:17223]
ELP2	#N/A	#N/A	#N/A	#N/A	#N/A	0.849047	1.03568	1.09789	1.27351	0.41399	0.716644	#N/A	0.877483	#N/A	#N/A	0.295054	0.52547	#N/A	#N/A	9.19387	#N/A	#N/A	#N/A	#N/A	0.286259	#N/A	#N/A	11	ENSG00000134759	ELP2	protein_coding	elongator acetyltransferase complex subunit 2 [Source:HGNC Symbol;Acc:HGNC:18248]
FLNB	#N/A	#N/A	#N/A	#N/A	#N/A	0.982392	1.07602	1.33433	1.82569	#N/A	#N/A	#N/A	0.755192	#N/A	#N/A	0.690996	#N/A	#N/A	0.894341	7.21178	#N/A	#N/A	0.903135	0.522588	0.727182	#N/A	#N/A	11	ENSG00000136068	FLNB	protein_coding	filamin B [Source:HGNC Symbol;Acc:HGNC:3755]
APOBEC3D	#N/A	#N/A	#N/A	#N/A	#N/A	4.07168	6.26694	4.06774	2.15328	1.42974	2.49136	#N/A	2.36292	0.629572	#N/A	#N/A	0.843322	#N/A	#N/A	6.88006	0.439681	#N/A	#N/A	#N/A	#N/A	#N/A	#N/A	11	ENSG00000243811	APOBEC3D	protein_coding	apolipoprotein B mRNA editing enzyme catalytic subunit 3D [Source:HGNC Symbol;Acc:HGNC:17354]
CHD7	#N/A	#N/A	#N/A	#N/A	#N/A	1.68865	2.77846	1.50497	1.8356	#N/A	1.70116	#N/A	1.51695	#N/A	#N/A	#N/A	#N/A	1.06624	#N/A	8.45692	#N/A	#N/A	0.323583	#N/A	0.506821	1.83123	#N/A	11	ENSG00000171316	CHD7	protein_coding	chromodomain helicase DNA binding protein 7 [Source:HGNC Symbol;Acc:HGNC:20626]
ZNF569	#N/A	#N/A	#N/A	#N/A	#N/A	1.46053	2.5354	2.35104	3.25361	0.88419	1.01714	#N/A	1.45142	0.385715	#N/A	#N/A	#N/A	#N/A	1.53975	7.31501	#N/A	#N/A	#N/A	#N/A	0.676509	#N/A	#N/A	11	ENSG00000196437	ZNF569	protein_coding	zinc finger protein 569 [Source:HGNC Symbol;Acc:HGNC:24737]
IKZF3	#N/A	#N/A	#N/A	#N/A	#N/A	6.21294	7.4239	5.60022	6.96113	6.04378	3.20658	#N/A	4.77044	0.270211	#N/A	#N/A	#N/A	1.86854	#N/A	6.836	#N/A	#N/A	#N/A	#N/A	#N/A	#N/A	2.31414	11	ENSG00000161405	IKZF3	protein_coding	IKAROS family zinc finger 3 [Source:HGNC Symbol;Acc:HGNC:13178]
CIRBP	#N/A	#N/A	#N/A	#N/A	#N/A	0.548479	1.08459	0.984916	1.05758	#N/A	0.638265	#N/A	0.206176	0.178888	#N/A	#N/A	0.48078	#N/A	0.499392	5.0264	#N/A	#N/A	#N/A	#N/A	#N/A	0.47843	#N/A	11	ENSG00000099622	CIRBP	protein_coding	cold inducible RNA binding protein [Source:HGNC Symbol;Acc:HGNC:1982]
SSBP1#106028	#N/A	#N/A	#N/A	#N/A	#N/A	0.98639	1.39785	1.04152	1.52313	0.534058	0.513131	#N/A	#N/A	0.460012	0.522874	#N/A	#N/A	0.573982	0.975745	8.40803	#N/A	#N/A	#N/A	#N/A	#N/A	#N/A	#N/A	11	ENSG00000106028	SSBP1	protein_coding	single stranded DNA binding protein 1 [Source:HGNC Symbol;Acc:HGNC:11317]
ZCCHC7	#N/A	#N/A	#N/A	#N/A	#N/A	0.493485	0.72561	0.821765	0.820438	0.390327	0.56034	#N/A	0.852702	#N/A	#N/A	#N/A	0.580707	#N/A	#N/A	7.61722	#N/A	#N/A	#N/A	0.166036	0.536634	#N/A	#N/A	11	ENSG00000147905	ZCCHC7	protein_coding	zinc finger CCHC-type containing 7 [Source:HGNC Symbol;Acc:HGNC:26209]
IFI16	#N/A	#N/A	#N/A	#N/A	#N/A	0.573017	0.802521	0.968522	#N/A	0.723339	0.403772	#N/A	#N/A	0.205053	#N/A	#N/A	#N/A	0.594881	0.760084	7.01798	0.341503	#N/A	#N/A	#N/A	#N/A	#N/A	1.36187	11	ENSG00000163565	IFI16	protein_coding	interferon gamma inducible protein 16 [Source:HGNC Symbol;Acc:HGNC:5395]
ANKRD49	#N/A	#N/A	#N/A	#N/A	#N/A	1.6268	2.29598	1.79956	1.80258	1.04518	1.17222	#N/A	1.1132	0.648596	#N/A	#N/A	#N/A	1.00888	1.16797	5.04533	#N/A	#N/A	#N/A	#N/A	#N/A	#N/A	#N/A	11	ENSG00000168876	ANKRD49	protein_coding	ankyrin repeat domain 49 [Source:HGNC Symbol;Acc:HGNC:25970]
FNTA	#N/A	#N/A	#N/A	#N/A	#N/A	0.664072	1.09795	0.964855	1.33569	0.379475	0.386981	#N/A	0.583214	0.287632	#N/A	#N/A	0.511919	#N/A	0.904301	5.85055	#N/A	#N/A	#N/A	#N/A	#N/A	#N/A	#N/A	11	ENSG00000168522	FNTA	protein_coding	farnesyltransferase, CAAX box, alpha [Source:HGNC Symbol;Acc:HGNC:3782]
FRG1-DT#245685	#N/A	#N/A	#N/A	#N/A	#N/A	1.89847	1.97367	#N/A	4.25781	0.854621	0.650363	#N/A	1.61303	0.545134	#N/A	#N/A	#N/A	#N/A	0.84376	4.50799	#N/A	#N/A	#N/A	0.559458	0.539354	#N/A	#N/A	11	ENSG00000245685	FRG1-DT	lncRNA	FRG1 divergent transcript [Source:HGNC Symbol;Acc:HGNC:51590]
ZNF738	#N/A	#N/A	#N/A	#N/A	#N/A	1.01986	#N/A	1.0744	1.51111	#N/A	#N/A	0.718656	0.899324	0.503242	#N/A	#N/A	#N/A	1.04809	#N/A	7.14974	0.430666	#N/A	#N/A	0.465972	0.57669	#N/A	#N/A	11	ENSG00000172687	ZNF738	protein_coding	zinc finger protein 738 [Source:HGNC Symbol;Acc:HGNC:32469]
USP45	#N/A	#N/A	#N/A	#N/A	#N/A	0.705925	1.4562	1.4024	1.88299	1.41062	#N/A	#N/A	1.20061	0.339349	#N/A	0.707836	#N/A	#N/A	#N/A	5.7815	#N/A	#N/A	#N/A	0.265714	0.667042	#N/A	#N/A	11	ENSG00000123552	USP45	protein_coding	ubiquitin specific peptidase 45 [Source:HGNC Symbol;Acc:HGNC:20080]
PIGL	#N/A	#N/A	#N/A	#N/A	#N/A	0.664005	0.691271	1.21698	1.5002	0.46972	0.520205	#N/A	1.22843	#N/A	#N/A	#N/A	0.525424	#N/A	0.477314	5.60135	#N/A	#N/A	#N/A	#N/A	0.394368	#N/A	#N/A	11	ENSG00000108474	PIGL	protein_coding	phosphatidylinositol glycan anchor biosynthesis class L [Source:HGNC Symbol;Acc:HGNC:8966]
PTPRK#152894	#N/A	#N/A	#N/A	#N/A	#N/A	3.94849	4.16095	2.72925	3.09716	3.9054	1.37854	0.49859	3.92284	#N/A	#N/A	0.816981	#N/A	#N/A	1.44035	3.18327	#N/A	#N/A	#N/A	#N/A	#N/A	#N/A	#N/A	11	ENSG00000152894	PTPRK	protein_coding	protein tyrosine phosphatase receptor type K [Source:HGNC Symbol;Acc:HGNC:9674]
ZNF528-AS1	#N/A	#N/A	#N/A	#N/A	#N/A	2.04758	1.85067	2.53261	2.91999	1.04338	1.67175	#N/A	1.74828	#N/A	#N/A	#N/A	1.18582	1.20849	3.90263	4.70577	#N/A	#N/A	#N/A	#N/A	#N/A	#N/A	#N/A	11	ENSG00000269834	ZNF528-AS1	lncRNA	ZNF528 antisense RNA 1 [Source:HGNC Symbol;Acc:HGNC:51305]
THAP6	#N/A	#N/A	#N/A	#N/A	#N/A	0.749886	1.22304	#N/A	1.48008	0.505554	1.27082	#N/A	0.991314	0.435346	0.594671	0.630679	0.764106	#N/A	#N/A	4.38656	#N/A	#N/A	#N/A	#N/A	#N/A	#N/A	#N/A	11	ENSG00000174796	THAP6	protein_coding	THAP domain containing 6 [Source:HGNC Symbol;Acc:HGNC:23189]
ZBTB24	#N/A	#N/A	#N/A	#N/A	#N/A	0.776265	1.45676	#N/A	1.22831	0.794501	0.842577	0.543546	0.533186	0.509079	#N/A	0.798725	#N/A	#N/A	#N/A	7.23774	#N/A	#N/A	0.60065	#N/A	#N/A	#N/A	#N/A	11	ENSG00000112365	ZBTB24	protein_coding	zinc finger and BTB domain containing 24 [Source:HGNC Symbol;Acc:HGNC:21143]
TTC27	#N/A	#N/A	#N/A	#N/A	#N/A	0.612198	2.03722	0.948774	1.40905	0.365936	0.323852	#N/A	0.773087	#N/A	#N/A	0.305689	0.425945	#N/A	#N/A	8.7796	#N/A	#N/A	#N/A	#N/A	#N/A	0.811353	#N/A	11	ENSG00000018699	TTC27	protein_coding	tetratricopeptide repeat domain 27 [Source:HGNC Symbol;Acc:HGNC:25986]
ORMDL3	#N/A	#N/A	#N/A	#N/A	#N/A	5.23894	2.1492	2.67885	3.30942	2.83388	2.78089	#N/A	2.66418	0.880297	0.827011	#N/A	#N/A	1.62647	#N/A	1.29259	#N/A	#N/A	#N/A	#N/A	#N/A	#N/A	#N/A	11	ENSG00000172057	ORMDL3	protein_coding	ORMDL sphingolipid biosynthesis regulator 3 [Source:HGNC Symbol;Acc:HGNC:16038]
MYO3B	#N/A	#N/A	#N/A	#N/A	#N/A	3.75069	2.05114	1.32276	1.56322	3.26377	2.00487	1.53221	5.94661	#N/A	#N/A	#N/A	#N/A	#N/A	2.098	2.80471	1.92168	#N/A	#N/A	#N/A	#N/A	#N/A	#N/A	11	ENSG00000071909	MYO3B	protein_coding	myosin IIIB [Source:HGNC Symbol;Acc:HGNC:15576]
TOM1L1	#N/A	#N/A	#N/A	#N/A	#N/A	1.6038	1.46717	2.81222	3.69524	1.41974	1.13305	#N/A	2.55293	#N/A	#N/A	0.660676	1.02592	#N/A	#N/A	5.02247	#N/A	#N/A	#N/A	#N/A	0.875175	#N/A	#N/A	11	ENSG00000141198	TOM1L1	protein_coding	target of myb1 like 1 membrane trafficking protein [Source:HGNC Symbol;Acc:HGNC:11983]
#261386	#N/A	#N/A	#N/A	#N/A	#N/A	1.23657	1.97678	2.05118	1.44035	1.21108	1.10109	0.642198	1.86372	#N/A	#N/A	#N/A	#N/A	#N/A	#N/A	6.23404	#N/A	#N/A	#N/A	0.583744	0.951476	#N/A	#N/A	11	ENSG00000261386		lncRNA	novel transcript
DEGS1	#N/A	#N/A	#N/A	#N/A	#N/A	0.884185	1.63818	1.2323	1.65265	0.819786	#N/A	#N/A	#N/A	0.59169	0.520554	1.33964	#N/A	1.1953	#N/A	4.87981	#N/A	#N/A	0.754088	#N/A	#N/A	#N/A	#N/A	11	ENSG00000143753	DEGS1	protein_coding	delta 4-desaturase, sphingolipid 1 [Source:HGNC Symbol;Acc:HGNC:13709]
VAMP2	#N/A	#N/A	#N/A	#N/A	#N/A	0.686383	0.726433	1.21847	0.818093	0.795767	0.663121	#N/A	#N/A	0.400122	0.531268	#N/A	0.956056	#N/A	0.866007	5.18964	#N/A	#N/A	#N/A	#N/A	#N/A	#N/A	#N/A	11	ENSG00000220205	VAMP2	protein_coding	vesicle associated membrane protein 2 [Source:HGNC Symbol;Acc:HGNC:12643]
TNK1#174292	#N/A	#N/A	#N/A	#N/A	#N/A	1.77835	1.00033	#N/A	0.545944	1.31249	1.50322	#N/A	3.75611	#N/A	#N/A	1.41497	#N/A	1.28662	#N/A	1.9208	#N/A	#N/A	#N/A	0.716232	#N/A	0.436096	#N/A	11	ENSG00000174292	TNK1	protein_coding	tyrosine kinase non receptor 1 [Source:HGNC Symbol;Acc:HGNC:11940]
GRAPL	#N/A	#N/A	#N/A	#N/A	#N/A	1.44272	#N/A	#N/A	1.89367	3.32845	1.48691	2.46771	2.01778	#N/A	#N/A	1.95067	#N/A	#N/A	#N/A	4.23315	#N/A	#N/A	1.54162	1.01152	1.71621	#N/A	#N/A	11	ENSG00000189152	GRAPL	protein_coding	GRB2 related adaptor protein like [Source:HGNC Symbol;Acc:HGNC:37240]
LRCH3	#N/A	#N/A	#N/A	#N/A	#N/A	0.391321	0.800631	0.722647	1.09381	0.362891	0.657049	#N/A	0.78693	#N/A	#N/A	#N/A	#N/A	#N/A	#N/A	7.12112	0.153268	#N/A	#N/A	0.200359	0.336597	#N/A	#N/A	11	ENSG00000186001	LRCH3	protein_coding	leucine rich repeats and calponin homology domain containing 3 [Source:HGNC Symbol;Acc:HGNC:28637]
SNHG10	#N/A	#N/A	#N/A	#N/A	#N/A	1.90167	2.27102	#N/A	2.44488	1.64655	0.847081	#N/A	1.10236	0.71855	#N/A	0.681195	2.4969	#N/A	#N/A	1.97291	#N/A	#N/A	0.59136	#N/A	#N/A	#N/A	#N/A	11	ENSG00000247092	SNHG10	lncRNA	small nucleolar RNA host gene 10 [Source:HGNC Symbol;Acc:HGNC:27510]
OXLD1	#N/A	#N/A	#N/A	#N/A	#N/A	0.954862	2.19557	1.25596	1.31311	0.663485	#N/A	#N/A	#N/A	#N/A	1.10101	#N/A	0.825963	0.825807	1.03374	5.76919	#N/A	#N/A	0.61409	#N/A	#N/A	#N/A	#N/A	11	ENSG00000204237	OXLD1	protein_coding	oxidoreductase like domain containing 1 [Source:HGNC Symbol;Acc:HGNC:27901]
PHF7	#N/A	#N/A	#N/A	#N/A	#N/A	0.772584	1.1134	#N/A	#N/A	0.642077	0.909946	#N/A	1.15118	0.680318	#N/A	#N/A	#N/A	#N/A	#N/A	5.72996	0.36448	#N/A	0.467446	0.49381	0.660663	#N/A	#N/A	11	ENSG00000010318	PHF7	protein_coding	PHD finger protein 7 [Source:HGNC Symbol;Acc:HGNC:18458]
BBX	#N/A	#N/A	#N/A	#N/A	#N/A	0.310501	0.711429	0.588777	#N/A	0.175119	#N/A	#N/A	0.540937	#N/A	#N/A	0.253973	0.733105	0.690401	0.565702	6.56115	#N/A	#N/A	#N/A	#N/A	0.28691	#N/A	#N/A	11	ENSG00000114439	BBX	protein_coding	BBX high mobility group box domain containing [Source:HGNC Symbol;Acc:HGNC:14422]
ARHGEF18-AS1	#N/A	#N/A	#N/A	#N/A	#N/A	1.10824	1.33829	#N/A	1.10007	#N/A	1.30872	#N/A	1.97556	#N/A	#N/A	1.3675	1.07322	#N/A	#N/A	6.57498	#N/A	#N/A	0.948337	0.992538	1.29214	#N/A	#N/A	11	ENSG00000267852	ARHGEF18-AS1	lncRNA	ARHGEF18 antisense RNA 1 [Source:HGNC Symbol;Acc:HGNC:55284]
INTS4	#N/A	#N/A	#N/A	#N/A	#N/A	0.327721	#N/A	0.807987	1.33994	0.272775	0.697748	#N/A	0.714012	#N/A	#N/A	#N/A	#N/A	0.703385	#N/A	8.84787	0.202608	#N/A	#N/A	0.322014	0.443717	#N/A	#N/A	11	ENSG00000149262	INTS4	protein_coding	integrator complex subunit 4 [Source:HGNC Symbol;Acc:HGNC:25048]
WDR82	#N/A	#N/A	#N/A	#N/A	#N/A	0.357479	0.910472	1.10962	0.743356	0.276241	0.448903	#N/A	#N/A	0.271316	0.400803	#N/A	#N/A	0.740469	0.957208	4.86818	#N/A	#N/A	#N/A	#N/A	#N/A	#N/A	#N/A	11	ENSG00000164091	WDR82	protein_coding	WD repeat domain 82 [Source:HGNC Symbol;Acc:HGNC:28826]
DCHS2#197410	#N/A	#N/A	#N/A	#N/A	#N/A	0.228611	#N/A	#N/A	#N/A	0.186993	0.156851	#N/A	0.144447	0.0748617	#N/A	0.190829	#N/A	#N/A	0.0835115	#N/A	#N/A	#N/A	0.116968	0.211872	0.103344	0.0218771	#N/A	11	ENSG00000197410	DCHS2	protein_coding	dachsous cadherin-related 2 [Source:HGNC Symbol;Acc:HGNC:23111]
SLC16A4	#N/A	#N/A	#N/A	#N/A	#N/A	0.943563	1.44583	1.2025	1.32795	0.875196	0.603082	0.595072	2.448	#N/A	#N/A	#N/A	#N/A	#N/A	#N/A	5.53747	#N/A	#N/A	#N/A	0.347976	0.922414	#N/A	#N/A	11	ENSG00000168679	SLC16A4	protein_coding	solute carrier family 16 member 4 [Source:HGNC Symbol;Acc:HGNC:10925]
#232611	#N/A	#N/A	#N/A	#N/A	#N/A	0.622788	1.91255	#N/A	#N/A	#N/A	0.772006	#N/A	0.958851	#N/A	#N/A	0.637125	1.11283	0.821927	1.07902	5.56752	#N/A	#N/A	#N/A	0.391731	0.720016	#N/A	#N/A	11	ENSG00000232611		lncRNA	novel transcript
PSMD14-DT	#N/A	#N/A	#N/A	#N/A	#N/A	1.06736	#N/A	1.66278	2.97505	0.84294	#N/A	#N/A	2.11963	0.571255	#N/A	1.02555	#N/A	#N/A	#N/A	4.77254	#N/A	#N/A	0.690733	0.669643	1.69769	#N/A	#N/A	11	ENSG00000235724	PSMD14-DT	lncRNA	PSMD14 divergent transcript [Source:HGNC Symbol;Acc:HGNC:56104]
GPBP1	#N/A	#N/A	#N/A	#N/A	#N/A	0.171697	0.481974	#N/A	#N/A	0.236762	0.300921	#N/A	0.446775	#N/A	#N/A	0.170097	#N/A	0.311898	#N/A	7.59235	#N/A	#N/A	0.14467	0.177801	0.262109	#N/A	#N/A	11	ENSG00000062194	GPBP1	protein_coding	GC-rich promoter binding protein 1 [Source:HGNC Symbol;Acc:HGNC:29520]
MME	#N/A	#N/A	#N/A	#N/A	#N/A	2.24878	0.524697	#N/A	#N/A	3.28978	1.78661	0.361509	5.3547	#N/A	#N/A	2.03321	#N/A	#N/A	#N/A	0.699271	#N/A	#N/A	1.21598	1.10134	3.30558	#N/A	#N/A	11	ENSG00000196549	MME	protein_coding	membrane metalloendopeptidase [Source:HGNC Symbol;Acc:HGNC:7154]
TNIP1	#N/A	#N/A	#N/A	#N/A	#N/A	0.402029	1.22071	#N/A	#N/A	0.887028	0.73122	#N/A	0.35375	0.399051	#N/A	0.333158	0.561905	0.952718	#N/A	4.86263	0.205878	#N/A	#N/A	#N/A	#N/A	#N/A	#N/A	11	ENSG00000145901	TNIP1	protein_coding	TNFAIP3 interacting protein 1 [Source:HGNC Symbol;Acc:HGNC:16903]
SP100	#N/A	#N/A	#N/A	#N/A	#N/A	#N/A	0.4569	0.335269	#N/A	0.508098	0.295386	#N/A	0.53266	#N/A	#N/A	#N/A	0.25581	0.523669	0.590833	7.33339	#N/A	#N/A	#N/A	#N/A	0.238125	#N/A	1.00792	11	ENSG00000067066	SP100	protein_coding	SP100 nuclear antigen [Source:HGNC Symbol;Acc:HGNC:11206]
GRK5	#N/A	#N/A	#N/A	#N/A	#N/A	#N/A	0.516855	0.66565	#N/A	0.426841	1.07584	1.31138	0.768867	#N/A	#N/A	#N/A	#N/A	1.88656	#N/A	5.14223	#N/A	#N/A	0.268882	0.521726	0.627497	#N/A	#N/A	11	ENSG00000198873	GRK5	protein_coding	G protein-coupled receptor kinase 5 [Source:HGNC Symbol;Acc:HGNC:4544]
PDE4DIP	#N/A	#N/A	#N/A	#N/A	#N/A	#N/A	#N/A	1.09605	1.97362	1.13531	0.678697	#N/A	0.517333	#N/A	#N/A	0.465493	#N/A	1.87867	#N/A	4.98549	#N/A	#N/A	0.470752	0.302821	0.59461	#N/A	#N/A	11	ENSG00000178104	PDE4DIP	protein_coding	phosphodiesterase 4D interacting protein [Source:HGNC Symbol;Acc:HGNC:15580]
NINJ2-AS1	#N/A	#N/A	#N/A	#N/A	#N/A	#N/A	#N/A	#N/A	#N/A	0.587894	1.20525	1.07038	#N/A	#N/A	1.05777	0.765527	#N/A	#N/A	0.968523	5.1639	0.828616	#N/A	0.83359	1.00215	0.792851	#N/A	#N/A	11	ENSG00000177406	NINJ2-AS1	lncRNA	NINJ2 antisense RNA 1 [Source:HGNC Symbol;Acc:HGNC:40405]
MAP3K1	#N/A	#N/A	#N/A	#N/A	#N/A	#N/A	#N/A	#N/A	#N/A	#N/A	#N/A	1.48006	#N/A	#N/A	#N/A	2.41679	1.28036	1.05467	0.421698	7.87986	#N/A	#N/A	2.57322	1.29537	2.13371	2.87236	2.031	11	ENSG00000095015	MAP3K1	protein_coding	mitogen-activated protein kinase kinase kinase 1 [Source:HGNC Symbol;Acc:HGNC:6848]
SAMD4A	#N/A	#N/A	#N/A	#N/A	#N/A	#N/A	#N/A	#N/A	#N/A	#N/A	#N/A	1.52666	#N/A	#N/A	#N/A	2.85462	1.15801	0.915033	3.84498	3.62743	0.410012	#N/A	2.88624	1.56129	1.96006	3.461	#N/A	11	ENSG00000020577	SAMD4A	protein_coding	sterile alpha motif domain containing 4A [Source:HGNC Symbol;Acc:HGNC:23023]
UPP1	5.58722	#N/A	5.19553	4.45368	8.39586	#N/A	#N/A	#N/A	#N/A	#N/A	0.71769	#N/A	#N/A	#N/A	#N/A	#N/A	#N/A	1.6119	4.56702	3.93098	#N/A	#N/A	#N/A	#N/A	#N/A	1.87732	2.91756	10	ENSG00000183696	UPP1	protein_coding	uridine phosphorylase 1 [Source:HGNC Symbol;Acc:HGNC:12576]
MYO1F	2.65463	#N/A	2.01195	1.43687	3.97131	#N/A	#N/A	#N/A	#N/A	#N/A	#N/A	#N/A	#N/A	#N/A	#N/A	#N/A	#N/A	0.640042	1.88614	6.97049	0.914346	#N/A	#N/A	#N/A	#N/A	1.34118	1.52933	10	ENSG00000142347	MYO1F	protein_coding	myosin IF [Source:HGNC Symbol;Acc:HGNC:7600]
ZNF609	0.957009	#N/A	0.426	0.806639	1.08269	#N/A	#N/A	#N/A	#N/A	#N/A	#N/A	#N/A	#N/A	#N/A	#N/A	#N/A	0.483571	#N/A	1.09559	11.1211	#N/A	#N/A	0.259168	0.328038	0.660045	#N/A	#N/A	10	ENSG00000180357	ZNF609	protein_coding	zinc finger protein 609 [Source:HGNC Symbol;Acc:HGNC:29003]
VMP1	1.47746	#N/A	0.784247	0.61083	1.15386	#N/A	#N/A	#N/A	#N/A	#N/A	#N/A	#N/A	#N/A	#N/A	#N/A	0.515906	#N/A	#N/A	#N/A	8.20716	0.360597	#N/A	0.581303	0.666009	1.08749	#N/A	#N/A	10	ENSG00000062716	VMP1	protein_coding	vacuole membrane protein 1 [Source:HGNC Symbol;Acc:HGNC:29559]
#262370	1.10687	0.865114	4.86532	0.964458	4.34441	#N/A	#N/A	#N/A	#N/A	#N/A	#N/A	#N/A	#N/A	#N/A	#N/A	#N/A	#N/A	#N/A	3.9384	1.68323	0.678988	#N/A	#N/A	0.652556	0.876709	#N/A	#N/A	10	ENSG00000262370		lncRNA	novel transcript
#226471	1.71893	#N/A	1.79576	#N/A	1.47748	0.535582	#N/A	1.0309	#N/A	1.2714	0.656226	#N/A	1.19871	#N/A	#N/A	#N/A	0.691545	#N/A	#N/A	6.43415	#N/A	#N/A	#N/A	#N/A	#N/A	#N/A	#N/A	10	ENSG00000226471		lncRNA	novel transcript
#260517	1.09006	#N/A	0.733629	0.822231	1.17273	#N/A	#N/A	#N/A	#N/A	#N/A	#N/A	0.674055	#N/A	#N/A	#N/A	#N/A	#N/A	#N/A	0.878229	6.77228	0.345524	#N/A	#N/A	0.359139	0.505675	#N/A	#N/A	10	ENSG00000260517		lncRNA	novel transcript
TXNDC16	1.86018	0.452623	1.24475	1.02022	1.05623	#N/A	#N/A	#N/A	#N/A	#N/A	#N/A	0.527371	#N/A	#N/A	#N/A	#N/A	#N/A	0.800991	0.70194	5.10417	#N/A	#N/A	#N/A	#N/A	0.478639	#N/A	#N/A	10	ENSG00000087301	TXNDC16	protein_coding	thioredoxin domain containing 16 [Source:HGNC Symbol;Acc:HGNC:19965]
STXBP5	0.892116	0.404487	0.518475	#N/A	0.723525	#N/A	#N/A	#N/A	1.4021	#N/A	#N/A	#N/A	0.583801	#N/A	#N/A	#N/A	#N/A	0.76006	1.14517	7.56013	#N/A	#N/A	#N/A	#N/A	0.47394	#N/A	#N/A	10	ENSG00000164506	STXBP5	protein_coding	syntaxin binding protein 5 [Source:HGNC Symbol;Acc:HGNC:19665]
#267016	2.73948	#N/A	1.40411	1.50106	1.33456	#N/A	#N/A	#N/A	#N/A	#N/A	#N/A	#N/A	2.47522	#N/A	#N/A	#N/A	#N/A	#N/A	1.35267	6.6448	#N/A	#N/A	#N/A	0.692403	1.3926	0.645903	#N/A	10	ENSG00000267016		lncRNA	novel transcript, antisense to SEPT9
#225407	3.66512	#N/A	2.96065	#N/A	1.92974	1.06601	#N/A	#N/A	#N/A	1.5325	#N/A	#N/A	3.41282	#N/A	#N/A	#N/A	#N/A	#N/A	#N/A	5.12592	0.479432	#N/A	#N/A	0.557694	0.696865	#N/A	#N/A	10	ENSG00000225407		lncRNA	novel transcript, antisense to F2R
RAB43	1.93574	#N/A	1.94756	1.40232	0.751968	#N/A	#N/A	#N/A	#N/A	#N/A	1.54132	#N/A	0.351638	#N/A	#N/A	#N/A	#N/A	#N/A	#N/A	5.44896	#N/A	#N/A	0.553883	0.372917	0.714011	#N/A	#N/A	10	ENSG00000172780	RAB43	protein_coding	RAB43, member RAS oncogene family [Source:HGNC Symbol;Acc:HGNC:19983]
STIM1	0.856409	#N/A	0.614164	#N/A	#N/A	#N/A	#N/A	0.483052	0.743386	#N/A	0.773746	#N/A	0.435436	#N/A	#N/A	#N/A	#N/A	0.360913	1.2825	7.86265	#N/A	#N/A	#N/A	#N/A	0.294181	#N/A	#N/A	10	ENSG00000167323	STIM1	protein_coding	stromal interaction molecule 1 [Source:HGNC Symbol;Acc:HGNC:11386]
BLVRA	1.9784	#N/A	2.17159	1.93846	2.7818	#N/A	#N/A	#N/A	#N/A	#N/A	#N/A	0.74507	#N/A	#N/A	#N/A	0.911145	#N/A	0.874857	#N/A	6.74048	0.284785	#N/A	0.62809	#N/A	#N/A	#N/A	#N/A	10	ENSG00000106605	BLVRA	protein_coding	biliverdin reductase A [Source:HGNC Symbol;Acc:HGNC:1062]
GRB10	7.22558	#N/A	4.23143	0.896687	4.42598	#N/A	#N/A	#N/A	#N/A	#N/A	#N/A	#N/A	#N/A	#N/A	#N/A	2.1133	0.718209	#N/A	0.408324	1.65877	#N/A	#N/A	3.13895	#N/A	#N/A	0.275916	#N/A	10	ENSG00000106070	GRB10	protein_coding	growth factor receptor bound protein 10 [Source:HGNC Symbol;Acc:HGNC:4564]
AGPAT4	2.59991	0.444762	2.20029	2.1111	1.93836	#N/A	#N/A	#N/A	#N/A	#N/A	0.593651	#N/A	#N/A	#N/A	#N/A	#N/A	#N/A	#N/A	2.15495	4.5523	0.672784	#N/A	#N/A	#N/A	#N/A	0.577056	#N/A	10	ENSG00000026652	AGPAT4	protein_coding	1-acylglycerol-3-phosphate O-acyltransferase 4 [Source:HGNC Symbol;Acc:HGNC:20885]
DIAPH1-AS1	1.78248	0.574257	1.06448	#N/A	1.71741	#N/A	#N/A	#N/A	#N/A	#N/A	#N/A	#N/A	2.06826	#N/A	#N/A	#N/A	#N/A	0.805657	1.64182	4.37452	0.375777	#N/A	#N/A	#N/A	0.650405	#N/A	#N/A	10	ENSG00000246422	DIAPH1-AS1	lncRNA	DIAPH1 antisense RNA 1 [Source:HGNC Symbol;Acc:HGNC:40177]
CYTIP	0.927163	#N/A	0.830048	0.517483	0.345716	#N/A	#N/A	#N/A	#N/A	#N/A	#N/A	#N/A	#N/A	#N/A	#N/A	#N/A	0.666224	1.15248	#N/A	8.56099	#N/A	#N/A	#N/A	#N/A	0.281659	0.41232	1.11694	10	ENSG00000115165	CYTIP	protein_coding	cytohesin 1 interacting protein [Source:HGNC Symbol;Acc:HGNC:9506]
PICALM	0.899539	#N/A	0.404676	#N/A	0.784387	#N/A	#N/A	#N/A	#N/A	#N/A	#N/A	0.241421	#N/A	#N/A	#N/A	#N/A	0.24761	#N/A	0.79114	7.75945	0.584361	#N/A	#N/A	#N/A	0.356173	0.448938	#N/A	10	ENSG00000073921	PICALM	protein_coding	phosphatidylinositol binding clathrin assembly protein [Source:HGNC Symbol;Acc:HGNC:15514]
FLVCR2	7.15989	#N/A	2.36307	1.95807	0.940567	#N/A	#N/A	#N/A	#N/A	#N/A	#N/A	1.25169	#N/A	#N/A	#N/A	#N/A	#N/A	#N/A	#N/A	1.65872	1.37108	#N/A	1.00724	1.08664	1.16789	#N/A	#N/A	10	ENSG00000119686	FLVCR2	protein_coding	FLVCR heme transporter 2 [Source:HGNC Symbol;Acc:HGNC:20105]
AP3S2	1.009	#N/A	0.431114	#N/A	0.557346	#N/A	#N/A	#N/A	#N/A	#N/A	#N/A	0.524584	#N/A	#N/A	#N/A	#N/A	#N/A	#N/A	#N/A	6.08619	0.269891	#N/A	0.285526	0.461464	0.864545	0.466458	#N/A	10	ENSG00000157823	AP3S2	protein_coding	adaptor related protein complex 3 subunit sigma 2 [Source:HGNC Symbol;Acc:HGNC:571]
HSD11B1-AS1	5.37428	#N/A	3.23819	2.27706	3.84862	#N/A	#N/A	#N/A	#N/A	1.28399	1.45198	#N/A	0.797509	#N/A	#N/A	#N/A	#N/A	1.68059	#N/A	3.03862	0.51559	#N/A	#N/A	#N/A	#N/A	#N/A	#N/A	10	ENSG00000227591	HSD11B1-AS1	lncRNA	HSD11B1 antisense RNA 1 [Source:HGNC Symbol;Acc:HGNC:54053]
XPR1	0.668522	#N/A	0.366636	#N/A	0.501081	#N/A	#N/A	#N/A	0.661652	#N/A	0.36822	#N/A	#N/A	#N/A	#N/A	#N/A	#N/A	0.934537	0.55905	6.74556	#N/A	#N/A	#N/A	0.211389	0.610826	#N/A	#N/A	10	ENSG00000143324	XPR1	protein_coding	xenotropic and polytropic retrovirus receptor 1 [Source:HGNC Symbol;Acc:HGNC:12827]
RGL1	2.96181	#N/A	2.45001	2.91243	3.34369	#N/A	#N/A	#N/A	#N/A	#N/A	#N/A	#N/A	#N/A	#N/A	#N/A	1.83371	#N/A	#N/A	1.10947	3.65079	#N/A	#N/A	1.25939	0.551795	1.41226	#N/A	#N/A	10	ENSG00000143344	RGL1	protein_coding	ral guanine nucleotide dissociation stimulator like 1 [Source:HGNC Symbol;Acc:HGNC:30281]
USP3-AS1	0.847495	#N/A	#N/A	#N/A	0.49973	#N/A	#N/A	#N/A	#N/A	#N/A	#N/A	0.501277	0.855501	#N/A	#N/A	0.548183	0.724799	#N/A	#N/A	7.97613	#N/A	#N/A	0.318404	0.377534	1.02762	#N/A	#N/A	10	ENSG00000259248	USP3-AS1	lncRNA	USP3 antisense RNA 1 [Source:HGNC Symbol;Acc:HGNC:44140]
SLC30A7	0.819703	#N/A	0.602843	#N/A	0.415986	#N/A	#N/A	#N/A	#N/A	#N/A	0.454739	#N/A	0.409208	#N/A	#N/A	0.267404	0.385488	0.504916	#N/A	9.33088	#N/A	#N/A	#N/A	#N/A	0.293518	#N/A	#N/A	10	ENSG00000162695	SLC30A7	protein_coding	solute carrier family 30 member 7 [Source:HGNC Symbol;Acc:HGNC:19306]
LIPC	6.59217	#N/A	2.93614	1.38474	4.1429	1.43177	#N/A	1.03997	#N/A	#N/A	2.24269	#N/A	1.31065	#N/A	#N/A	#N/A	#N/A	#N/A	0.885616	1.19572	#N/A	#N/A	#N/A	#N/A	#N/A	#N/A	#N/A	10	ENSG00000166035	LIPC	protein_coding	lipase C, hepatic type [Source:HGNC Symbol;Acc:HGNC:6619]
AMPH	3.53412	#N/A	2.41519	4.13201	1.89496	1.20199	#N/A	#N/A	1.80476	3.15465	1.25203	#N/A	3.93121	#N/A	#N/A	#N/A	#N/A	#N/A	#N/A	2.41119	#N/A	#N/A	#N/A	#N/A	#N/A	#N/A	#N/A	10	ENSG00000078053	AMPH	protein_coding	amphiphysin [Source:HGNC Symbol;Acc:HGNC:471]
#287736	2.62846	#N/A	1.67598	#N/A	0.93403	#N/A	#N/A	#N/A	2.02653	#N/A	0.948096	#N/A	2.39131	#N/A	#N/A	#N/A	#N/A	#N/A	1.47343	5.19753	#N/A	#N/A	#N/A	#N/A	0.908094	0.986049	#N/A	10	ENSG00000287736		lncRNA	papillary thyroid carcinoma susceptibility candidate 1 [Source:NCBI gene (formerly Entrezgene);Acc:100302522]
CABIN1#099991	0.846949	#N/A	0.559654	0.67433	1.04999	#N/A	#N/A	0.948078	#N/A	0.616002	0.576759	#N/A	0.581626	#N/A	#N/A	#N/A	#N/A	0.581522	#N/A	6.65663	#N/A	#N/A	#N/A	#N/A	#N/A	#N/A	#N/A	10	ENSG00000099991	CABIN1	protein_coding	calcineurin binding protein 1 [Source:HGNC Symbol;Acc:HGNC:24187]
GRAMD1B	4.15508	#N/A	3.31717	2.78543	3.49998	#N/A	#N/A	#N/A	#N/A	#N/A	#N/A	#N/A	#N/A	#N/A	#N/A	0.707815	#N/A	#N/A	2.41817	5.86696	#N/A	#N/A	#N/A	0.267347	0.580391	1.33819	#N/A	10	ENSG00000023171	GRAMD1B	protein_coding	GRAM domain containing 1B [Source:HGNC Symbol;Acc:HGNC:29214]
PTPRC#081237	0.519162	#N/A	0.526077	0.305017	0.491824	#N/A	#N/A	#N/A	#N/A	#N/A	0.335664	#N/A	#N/A	#N/A	#N/A	#N/A	#N/A	1.34753	1.87771	7.35241	0.134457	#N/A	#N/A	#N/A	#N/A	#N/A	1.40873	10	ENSG00000081237	PTPRC	protein_coding	protein tyrosine phosphatase receptor type C [Source:HGNC Symbol;Acc:HGNC:9666]
NR3C1	0.612518	0.261855	0.354217	#N/A	#N/A	#N/A	#N/A	#N/A	#N/A	#N/A	#N/A	0.362803	#N/A	#N/A	#N/A	#N/A	#N/A	#N/A	1.27056	9.0408	0.201111	#N/A	#N/A	0.212058	0.514631	0.600234	#N/A	10	ENSG00000113580	NR3C1	protein_coding	nuclear receptor subfamily 3 group C member 1 [Source:HGNC Symbol;Acc:HGNC:7978]
PROK2	4.63703	#N/A	6.82512	2.47264	4.19845	#N/A	#N/A	#N/A	#N/A	1.84762	3.0798	0.947539	#N/A	#N/A	#N/A	#N/A	#N/A	#N/A	0.821891	2.01982	2.55768	#N/A	#N/A	#N/A	#N/A	#N/A	#N/A	10	ENSG00000163421	PROK2	protein_coding	prokineticin 2 [Source:HGNC Symbol;Acc:HGNC:18455]
BCR	1.04396	#N/A	0.975616	#N/A	0.791778	#N/A	0.738916	1.13167	0.934173	#N/A	0.432878	#N/A	0.680345	#N/A	#N/A	#N/A	#N/A	#N/A	1.73947	4.04195	#N/A	#N/A	#N/A	#N/A	#N/A	#N/A	#N/A	10	ENSG00000186716	BCR	protein_coding	BCR activator of RhoGEF and GTPase [Source:HGNC Symbol;Acc:HGNC:1014]
PTGDS	4.06601	#N/A	2.69818	#N/A	3.28821	3.8019	1.40104	#N/A	1.17978	4.03577	2.2348	#N/A	8.46341	#N/A	#N/A	#N/A	#N/A	#N/A	#N/A	4.24933	#N/A	#N/A	#N/A	#N/A	#N/A	#N/A	#N/A	10	ENSG00000107317	PTGDS	protein_coding	prostaglandin D2 synthase [Source:HGNC Symbol;Acc:HGNC:9592]
EXOC4	0.632123	#N/A	0.205576	0.452596	#N/A	#N/A	#N/A	#N/A	#N/A	#N/A	#N/A	#N/A	0.23494	#N/A	0.244055	#N/A	0.28216	#N/A	#N/A	9.49954	0.120676	#N/A	#N/A	0.254011	0.524907	#N/A	#N/A	10	ENSG00000131558	EXOC4	protein_coding	exocyst complex component 4 [Source:HGNC Symbol;Acc:HGNC:30389]
VPS13D	0.504243	#N/A	#N/A	#N/A	#N/A	#N/A	#N/A	#N/A	#N/A	0.277473	0.279098	#N/A	0.391507	#N/A	#N/A	0.199746	0.50251	#N/A	0.811331	8.11644	#N/A	#N/A	#N/A	0.225604	0.472601	#N/A	#N/A	10	ENSG00000048707	VPS13D	protein_coding	vacuolar protein sorting 13 homolog D [Source:HGNC Symbol;Acc:HGNC:23595]
TBCD#141556	0.918155	#N/A	0.864444	#N/A	0.830564	#N/A	0.735989	#N/A	1.11364	#N/A	0.533379	#N/A	0.666742	#N/A	#N/A	#N/A	#N/A	0.649154	0.576198	8.79207	#N/A	#N/A	#N/A	#N/A	#N/A	#N/A	#N/A	10	ENSG00000141556	TBCD	protein_coding	tubulin folding cofactor D [Source:HGNC Symbol;Acc:HGNC:11581]
SOX13	4.04096	#N/A	4.95862	2.21374	4.23002	3.53465	#N/A	#N/A	0.719115	3.08015	1.60107	#N/A	2.7178	#N/A	#N/A	#N/A	#N/A	#N/A	0.678466	#N/A	#N/A	#N/A	#N/A	#N/A	#N/A	#N/A	#N/A	10	ENSG00000143842	SOX13	protein_coding	SRY-box transcription factor 13 [Source:HGNC Symbol;Acc:HGNC:11192]
VIPR1-AS1	4.43844	#N/A	2.32496	1.24544	3.61969	#N/A	#N/A	#N/A	#N/A	#N/A	#N/A	#N/A	#N/A	#N/A	#N/A	2.22325	0.689947	#N/A	0.505501	1.16795	#N/A	#N/A	2.57433	#N/A	2.06864	#N/A	#N/A	10	ENSG00000232354	VIPR1-AS1	lncRNA	VIPR1 antisense RNA 1 [Source:HGNC Symbol;Acc:HGNC:40610]
TJP2	2.03994	#N/A	1.11412	1.27393	1.0649	#N/A	#N/A	#N/A	#N/A	#N/A	#N/A	1.04827	#N/A	#N/A	#N/A	#N/A	#N/A	#N/A	#N/A	2.29696	#N/A	#N/A	0.745673	0.708303	0.722471	1.2462	#N/A	10	ENSG00000119139	TJP2	protein_coding	tight junction protein 2 [Source:HGNC Symbol;Acc:HGNC:11828]
TNFSF14	3.65592	#N/A	5.11371	3.28987	4.9249	1.22104	1.87723	#N/A	#N/A	3.91491	#N/A	#N/A	#N/A	#N/A	#N/A	#N/A	#N/A	#N/A	1.53831	1.76105	0.941559	#N/A	#N/A	#N/A	#N/A	#N/A	#N/A	10	ENSG00000125735	TNFSF14	protein_coding	TNF superfamily member 14 [Source:HGNC Symbol;Acc:HGNC:11930]
MIR646HG	4.55579	#N/A	3.2979	2.93493	4.42439	#N/A	#N/A	#N/A	#N/A	0.75209	#N/A	0.405285	#N/A	#N/A	#N/A	#N/A	#N/A	#N/A	1.84647	6.22784	1.11232	#N/A	#N/A	#N/A	#N/A	1.28803	#N/A	10	ENSG00000228340	MIR646HG	lncRNA	MIR646 host gene [Source:HGNC Symbol;Acc:HGNC:27659]
EPG5	0.708518	#N/A	0.550588	0.825148	0.575682	#N/A	#N/A	#N/A	#N/A	0.230082	0.434146	#N/A	0.318436	#N/A	#N/A	#N/A	#N/A	0.418335	0.766347	6.76947	#N/A	#N/A	#N/A	#N/A	#N/A	#N/A	#N/A	10	ENSG00000152223	EPG5	protein_coding	ectopic P-granules 5 autophagy tethering factor [Source:HGNC Symbol;Acc:HGNC:29331]
CLMP	2.05978	0.969965	0.853686	1.18911	#N/A	1.83454	#N/A	#N/A	#N/A	1.45883	1.96705	#N/A	4.0329	#N/A	#N/A	#N/A	#N/A	#N/A	#N/A	3.88966	#N/A	#N/A	#N/A	#N/A	0.788266	#N/A	#N/A	10	ENSG00000166250	CLMP	protein_coding	CXADR like membrane protein [Source:HGNC Symbol;Acc:HGNC:24039]
JAKMIP2-AS1	2.94874	#N/A	3.48549	2.42763	#N/A	3.67889	2.7221	#N/A	#N/A	2.85463	1.92328	#N/A	4.6683	#N/A	#N/A	#N/A	#N/A	#N/A	1.73912	1.05094	#N/A	#N/A	#N/A	#N/A	#N/A	#N/A	#N/A	10	ENSG00000280780	JAKMIP2-AS1	lncRNA	JAKMIP2 antisense RNA 1 [Source:HGNC Symbol;Acc:HGNC:27203]
GOLGA1	0.940235	#N/A	0.664378	#N/A	0.5237	#N/A	#N/A	0.685963	#N/A	#N/A	#N/A	0.343361	0.650691	#N/A	#N/A	#N/A	0.740833	#N/A	#N/A	8.41202	#N/A	#N/A	#N/A	0.364779	0.78352	#N/A	#N/A	10	ENSG00000136935	GOLGA1	protein_coding	golgin A1 [Source:HGNC Symbol;Acc:HGNC:4424]
PPP2R5A	0.641865	#N/A	0.272075	0.699243	0.574761	#N/A	#N/A	#N/A	0.668688	#N/A	0.34857	#N/A	#N/A	#N/A	#N/A	#N/A	#N/A	0.603151	0.978894	5.22082	0.232552	#N/A	#N/A	#N/A	#N/A	#N/A	#N/A	10	ENSG00000066027	PPP2R5A	protein_coding	protein phosphatase 2 regulatory subunit B'alpha [Source:HGNC Symbol;Acc:HGNC:9309]
GFI1	3.77666	#N/A	3.69905	#N/A	4.03089	4.04186	1.0078	#N/A	0.60074	3.3253	2.04051	#N/A	3.363	#N/A	#N/A	#N/A	#N/A	#N/A	#N/A	1.68355	#N/A	#N/A	#N/A	#N/A	#N/A	#N/A	#N/A	10	ENSG00000162676	GFI1	protein_coding	growth factor independent 1 transcriptional repressor [Source:HGNC Symbol;Acc:HGNC:4237]
ABCG2	4.46781	#N/A	2.76187	#N/A	0.518001	2.82721	#N/A	#N/A	#N/A	2.76581	1.31162	#N/A	2.70588	#N/A	#N/A	#N/A	#N/A	0.517831	0.196656	0.491898	#N/A	#N/A	#N/A	#N/A	#N/A	#N/A	#N/A	10	ENSG00000118777	ABCG2	protein_coding	ATP binding cassette subfamily G member 2 (Junior blood group) [Source:HGNC Symbol;Acc:HGNC:74]
STXBP1	3.89371	#N/A	2.78351	4.22418	2.85167	#N/A	#N/A	#N/A	#N/A	#N/A	#N/A	#N/A	#N/A	#N/A	#N/A	1.85483	#N/A	#N/A	1.16089	2.88615	#N/A	#N/A	0.712226	#N/A	0.706402	1.10257	#N/A	10	ENSG00000136854	STXBP1	protein_coding	syntaxin binding protein 1 [Source:HGNC Symbol;Acc:HGNC:11444]
CPD	3.91052	#N/A	3.82692	3.72863	2.19957	#N/A	#N/A	#N/A	#N/A	#N/A	0.384124	#N/A	#N/A	#N/A	#N/A	#N/A	#N/A	0.838918	1.08392	6.08599	#N/A	#N/A	#N/A	#N/A	#N/A	1.47284	1.16568	10	ENSG00000108582	CPD	protein_coding	carboxypeptidase D [Source:HGNC Symbol;Acc:HGNC:2301]
PSMD5	0.734608	#N/A	0.529098	#N/A	0.943823	0.275273	#N/A	#N/A	#N/A	0.340067	#N/A	#N/A	0.448756	#N/A	#N/A	#N/A	#N/A	#N/A	0.504707	6.52256	#N/A	#N/A	#N/A	0.339525	0.415993	#N/A	#N/A	10	ENSG00000095261	PSMD5	protein_coding	proteasome 26S subunit, non-ATPase 5 [Source:HGNC Symbol;Acc:HGNC:9563]
SLC26A5	1.68146	#N/A	0.804385	#N/A	0.831988	0.765389	#N/A	1.40971	1.16018	#N/A	#N/A	0.742655	1.98507	#N/A	#N/A	#N/A	#N/A	#N/A	#N/A	6.67355	#N/A	#N/A	#N/A	#N/A	0.877085	#N/A	#N/A	10	ENSG00000170615	SLC26A5	protein_coding	solute carrier family 26 member 5 [Source:HGNC Symbol;Acc:HGNC:9359]
EHBP1-AS1	1.17576	#N/A	#N/A	1.30083	#N/A	1.38474	1.16644	#N/A	2.15674	1.53215	#N/A	#N/A	2.85069	#N/A	#N/A	#N/A	#N/A	#N/A	#N/A	5.02593	#N/A	#N/A	#N/A	#N/A	1.11267	1.77875	#N/A	10	ENSG00000231609	EHBP1-AS1	lncRNA	EHBP1 antisense RNA 1 [Source:HGNC Symbol;Acc:HGNC:55766]
HERC3#138641	0.698151	#N/A	0.303281	#N/A	#N/A	#N/A	#N/A	#N/A	#N/A	#N/A	#N/A	0.238287	#N/A	#N/A	#N/A	0.311091	0.450455	0.386052	1.63248	7.39847	#N/A	#N/A	#N/A	0.33182	0.656868	#N/A	#N/A	10	ENSG00000138641	HERC3	protein_coding	HECT and RLD domain containing E3 ubiquitin protein ligase 3 [Source:HGNC Symbol;Acc:HGNC:4876]
PROCR	1.21367	#N/A	0.528736	#N/A	0.660035	#N/A	#N/A	0.871014	0.995073	#N/A	#N/A	#N/A	1.59034	#N/A	#N/A	#N/A	1.41331	#N/A	0.864422	5.1979	#N/A	#N/A	#N/A	#N/A	0.501978	#N/A	#N/A	10	ENSG00000101000	PROCR	protein_coding	protein C receptor [Source:HGNC Symbol;Acc:HGNC:9452]
CALCB	3.40152	#N/A	2.63805	1.09747	#N/A	1.2783	0.763897	0.628188	0.445301	3.08776	#N/A	#N/A	2.10525	#N/A	#N/A	#N/A	#N/A	#N/A	#N/A	1.36661	#N/A	#N/A	#N/A	#N/A	#N/A	#N/A	#N/A	10	ENSG00000175868	CALCB	protein_coding	calcitonin related polypeptide beta [Source:HGNC Symbol;Acc:HGNC:1438]
#225450	0.99287	#N/A	#N/A	#N/A	0.665894	0.468466	0.696117	#N/A	#N/A	#N/A	0.741465	#N/A	2.03891	#N/A	#N/A	#N/A	#N/A	#N/A	#N/A	7.95522	#N/A	#N/A	#N/A	0.285864	0.788896	#N/A	1.16708	10	ENSG00000225450		lncRNA	novel transcript
AKR1E2	3.28143	#N/A	2.73397	0.409193	0.654186	#N/A	#N/A	#N/A	0.219311	#N/A	#N/A	#N/A	#N/A	#N/A	#N/A	1.30058	#N/A	#N/A	0.388856	0.604951	#N/A	#N/A	1.99814	#N/A	1.15536	#N/A	#N/A	10	ENSG00000165568	AKR1E2	protein_coding	aldo-keto reductase family 1 member E2 [Source:HGNC Symbol;Acc:HGNC:23437]
LMTK3	2.56444	#N/A	2.44872	#N/A	#N/A	1.60419	1.69108	1.50343	#N/A	2.58829	1.17122	#N/A	3.05617	#N/A	#N/A	1.04514	#N/A	#N/A	#N/A	3.53317	#N/A	#N/A	#N/A	#N/A	#N/A	#N/A	#N/A	10	ENSG00000142235	LMTK3	protein_coding	lemur tyrosine kinase 3 [Source:HGNC Symbol;Acc:HGNC:19295]
LRFN2	0.212568	#N/A	0.268049	0.160228	0.189191	2.0606	#N/A	#N/A	#N/A	1.05866	0.216887	0.0424237	0.194007	#N/A	#N/A	#N/A	#N/A	#N/A	#N/A	0.14916	#N/A	#N/A	#N/A	#N/A	#N/A	#N/A	#N/A	10	ENSG00000156564	LRFN2	protein_coding	leucine rich repeat and fibronectin type III domain containing 2 [Source:HGNC Symbol;Acc:HGNC:21226]
TAC4	1.66201	#N/A	0.740242	#N/A	1.63086	0.635308	#N/A	#N/A	1.40521	0.554682	1.4436	#N/A	1.57756	#N/A	#N/A	#N/A	#N/A	#N/A	#N/A	5.19003	#N/A	#N/A	#N/A	#N/A	0.617728	#N/A	#N/A	10	ENSG00000176358	TAC4	protein_coding	tachykinin precursor 4 [Source:HGNC Symbol;Acc:HGNC:16641]
TMIGD2	3.81055	#N/A	2.61525	0.489799	1.29943	4.24132	0.388545	#N/A	#N/A	2.84916	1.34901	#N/A	6.82176	#N/A	#N/A	#N/A	#N/A	#N/A	0.212235	#N/A	#N/A	#N/A	#N/A	#N/A	#N/A	#N/A	#N/A	10	ENSG00000167664	TMIGD2	protein_coding	transmembrane and immunoglobulin domain containing 2 [Source:HGNC Symbol;Acc:HGNC:28324]
AKAP7	1.03633	#N/A	0.756871	0.732213	#N/A	#N/A	#N/A	0.689277	#N/A	#N/A	#N/A	#N/A	#N/A	#N/A	#N/A	#N/A	#N/A	1.81312	2.57725	8.02636	#N/A	#N/A	0.384609	0.277351	0.541334	#N/A	#N/A	10	ENSG00000118507	AKAP7	protein_coding	A-kinase anchoring protein 7 [Source:HGNC Symbol;Acc:HGNC:377]
GOLGA7B-DT	3.77203	#N/A	2.57271	#N/A	1.19676	3.38274	0.401265	0.354427	#N/A	4.82289	2.96958	#N/A	4.84379	#N/A	#N/A	#N/A	#N/A	#N/A	#N/A	0.48912	#N/A	#N/A	#N/A	#N/A	#N/A	#N/A	#N/A	10	ENSG00000227356	GOLGA7B-DT	lncRNA	GOLGA7B divergent transcript [Source:HGNC Symbol;Acc:HGNC:45232]
#251438	3.26428	#N/A	4.76352	2.86494	4.10818	2.14753	1.08417	#N/A	0.887942	2.15152	#N/A	#N/A	4.41129	#N/A	#N/A	#N/A	#N/A	#N/A	#N/A	3.49995	#N/A	#N/A	#N/A	#N/A	#N/A	#N/A	#N/A	10	ENSG00000251438		lncRNA	novel transcript
CRYBG3	2.62506	#N/A	1.89906	1.9883	1.31973	#N/A	#N/A	#N/A	#N/A	#N/A	#N/A	#N/A	#N/A	#N/A	#N/A	2.78039	1.6022	#N/A	#N/A	4.94906	#N/A	#N/A	2.57575	1.19527	2.04013	#N/A	#N/A	10	ENSG00000080200	CRYBG3	protein_coding	crystallin beta-gamma domain containing 3 [Source:HGNC Symbol;Acc:HGNC:34427]
PPP6R3	0.394477	#N/A	#N/A	#N/A	0.253537	#N/A	0.391399	#N/A	0.435148	#N/A	0.340656	#N/A	0.385097	#N/A	#N/A	#N/A	#N/A	#N/A	0.466928	8.23733	#N/A	#N/A	#N/A	0.17493	0.383455	#N/A	#N/A	10	ENSG00000110075	PPP6R3	protein_coding	protein phosphatase 6 regulatory subunit 3 [Source:HGNC Symbol;Acc:HGNC:1173]
CACNB3	3.86626	#N/A	3.11441	0.628307	1.43703	#N/A	#N/A	#N/A	#N/A	1.71141	#N/A	#N/A	1.30369	#N/A	#N/A	#N/A	#N/A	0.89704	0.260446	0.558869	0.805738	#N/A	#N/A	#N/A	#N/A	#N/A	#N/A	10	ENSG00000167535	CACNB3	protein_coding	calcium voltage-gated channel auxiliary subunit beta 3 [Source:HGNC Symbol;Acc:HGNC:1403]
SLC16A6	3.37635	0.697927	2.51764	1.37667	3.07063	#N/A	#N/A	#N/A	#N/A	#N/A	#N/A	#N/A	#N/A	#N/A	#N/A	#N/A	#N/A	1.38715	1.08423	4.71511	0.823892	#N/A	#N/A	#N/A	#N/A	#N/A	1.51231	10	ENSG00000108932	SLC16A6	protein_coding	solute carrier family 16 member 6 [Source:HGNC Symbol;Acc:HGNC:10927]
OXSR1	0.591536	0.333017	0.323701	#N/A	0.834085	#N/A	#N/A	#N/A	#N/A	#N/A	#N/A	#N/A	#N/A	#N/A	#N/A	0.276979	#N/A	#N/A	1.25618	6.7506	0.33184	#N/A	#N/A	0.274481	0.26641	#N/A	#N/A	10	ENSG00000172939	OXSR1	protein_coding	oxidative stress responsive kinase 1 [Source:HGNC Symbol;Acc:HGNC:8508]
BCL2L1	0.888973	#N/A	0.663914	0.616385	0.538136	0.25429	0.948794	#N/A	#N/A	0.505966	0.863707	#N/A	0.752431	#N/A	#N/A	#N/A	#N/A	#N/A	#N/A	1.30726	#N/A	#N/A	#N/A	#N/A	#N/A	#N/A	#N/A	10	ENSG00000171552	BCL2L1	protein_coding	BCL2 like 1 [Source:HGNC Symbol;Acc:HGNC:992]
SLC9A6	0.929947	0.536134	0.69141	0.895296	0.731671	#N/A	#N/A	#N/A	#N/A	#N/A	#N/A	#N/A	#N/A	0.410626	#N/A	#N/A	#N/A	#N/A	1.60377	7.33052	#N/A	#N/A	#N/A	#N/A	0.46276	0.661373	#N/A	10	ENSG00000198689	SLC9A6	protein_coding	solute carrier family 9 member A6 [Source:HGNC Symbol;Acc:HGNC:11079]
TIMD4	3.8603	#N/A	5.65986	0.780535	2.31965	7.40733	#N/A	#N/A	#N/A	1.9856	#N/A	0.465334	5.02903	#N/A	#N/A	#N/A	#N/A	#N/A	#N/A	0.669634	#N/A	#N/A	1.92938	#N/A	#N/A	#N/A	#N/A	10	ENSG00000145850	TIMD4	protein_coding	T cell immunoglobulin and mucin domain containing 4 [Source:HGNC Symbol;Acc:HGNC:25132]
UBP1	0.59179	0.358615	#N/A	#N/A	0.645701	#N/A	#N/A	#N/A	#N/A	#N/A	#N/A	0.392453	#N/A	#N/A	#N/A	0.250732	0.88612	#N/A	0.711795	4.78158	#N/A	#N/A	#N/A	0.308826	0.536545	#N/A	#N/A	10	ENSG00000153560	UBP1	protein_coding	upstream binding protein 1 [Source:HGNC Symbol;Acc:HGNC:12507]
LIMS1	0.582607	#N/A	0.490744	#N/A	1.04549	#N/A	#N/A	#N/A	#N/A	#N/A	#N/A	0.568673	#N/A	#N/A	0.431942	0.883429	#N/A	1.18102	#N/A	#N/A	#N/A	#N/A	0.667931	0.354957	0.547392	#N/A	#N/A	10	ENSG00000169756	LIMS1	protein_coding	LIM zinc finger domain containing 1 [Source:HGNC Symbol;Acc:HGNC:6616]
NANOS1	2.93028	#N/A	#N/A	#N/A	1.31148	1.03198	0.320366	#N/A	#N/A	#N/A	#N/A	0.56495	2.25567	#N/A	#N/A	0.975035	#N/A	#N/A	#N/A	0.486336	#N/A	#N/A	#N/A	0.827973	1.34864	#N/A	#N/A	10	ENSG00000188613	NANOS1	protein_coding	nanos C2HC-type zinc finger 1 [Source:HGNC Symbol;Acc:HGNC:23044]
#286629	3.23031	#N/A	3.99926	#N/A	3.15495	1.18061	#N/A	#N/A	#N/A	3.02934	1.13574	#N/A	2.9821	#N/A	#N/A	#N/A	0.567949	#N/A	#N/A	1.69785	#N/A	#N/A	#N/A	#N/A	1.16628	#N/A	#N/A	10	ENSG00000286629		lncRNA	novel transcript, antisense to ERN1
ZFC3H1	0.427451	#N/A	0.187216	#N/A	0.428029	#N/A	#N/A	#N/A	#N/A	#N/A	#N/A	0.258969	#N/A	#N/A	#N/A	0.215052	0.648119	0.32715	#N/A	6.34952	#N/A	#N/A	#N/A	0.303473	0.616581	#N/A	#N/A	10	ENSG00000133858	ZFC3H1	protein_coding	zinc finger C3H1-type containing [Source:HGNC Symbol;Acc:HGNC:28328]
NME9	0.974422	#N/A	#N/A	#N/A	#N/A	#N/A	#N/A	1.08855	1.04705	0.506378	#N/A	#N/A	2.39116	#N/A	#N/A	0.376969	0.659428	#N/A	#N/A	7.13875	#N/A	#N/A	#N/A	0.585848	1.31241	#N/A	#N/A	10	ENSG00000181322	NME9	protein_coding	NME/NM23 family member 9 [Source:HGNC Symbol;Acc:HGNC:21343]
LPP	0.534446	#N/A	0.347427	#N/A	#N/A	#N/A	#N/A	#N/A	#N/A	#N/A	#N/A	#N/A	#N/A	#N/A	#N/A	#N/A	0.433757	0.327613	1.69546	7.22822	0.255167	#N/A	#N/A	0.142083	0.398095	0.496431	#N/A	10	ENSG00000145012	LPP	protein_coding	LIM domain containing preferred translocation partner in lipoma [Source:HGNC Symbol;Acc:HGNC:6679]
#235785	3.18929	#N/A	5.16199	0.418305	0.968698	3.15302	#N/A	#N/A	#N/A	4.47616	1.92715	#N/A	4.48831	#N/A	#N/A	2.28127	#N/A	#N/A	#N/A	0.404952	#N/A	#N/A	#N/A	#N/A	#N/A	#N/A	#N/A	10	ENSG00000235785		lncRNA	novel transcript
#285847	3.12764	#N/A	6.43685	1.78413	2.13639	3.13461	#N/A	#N/A	#N/A	3.02692	#N/A	#N/A	4.76074	#N/A	#N/A	#N/A	#N/A	#N/A	0.706469	2.50063	1.69435	#N/A	#N/A	#N/A	#N/A	#N/A	#N/A	10	ENSG00000285847		lncRNA	novel transcript
CRADD-AS1	1.21295	#N/A	#N/A	#N/A	#N/A	1.19935	#N/A	1.56454	1.74858	#N/A	1.1383	#N/A	3.15533	#N/A	#N/A	#N/A	#N/A	#N/A	0.901793	7.06577	#N/A	#N/A	#N/A	#N/A	1.05946	0.989566	#N/A	10	ENSG00000258274	CRADD-AS1	lncRNA	CRADD antisense RNA 1 [Source:HGNC Symbol;Acc:HGNC:56184]
#231128	0.789542	#N/A	0.395734	#N/A	#N/A	1.13071	1.50513	#N/A	2.79721	3.14665	#N/A	#N/A	3.10056	#N/A	#N/A	#N/A	#N/A	#N/A	#N/A	5.28398	0.544559	#N/A	#N/A	#N/A	#N/A	#N/A	1.33654	10	ENSG00000231128		lncRNA	novel transcript, antisense to PTPN22
RELCH	0.546127	#N/A	0.197724	#N/A	0.400352	#N/A	#N/A	#N/A	#N/A	#N/A	#N/A	0.213427	0.353611	#N/A	#N/A	#N/A	0.378342	#N/A	0.718642	8.02485	#N/A	#N/A	#N/A	0.211326	0.69586	#N/A	#N/A	10	ENSG00000134444	RELCH	protein_coding	RAB11 binding and LisH domain, coiled-coil and HEAT repeat containing [Source:HGNC Symbol;Acc:HGNC:29289]
CACNA2D2	2.40291	#N/A	4.15404	1.22087	2.27485	1.45604	1.2011	#N/A	#N/A	#N/A	#N/A	#N/A	3.57692	#N/A	#N/A	#N/A	#N/A	#N/A	0.525758	2.41052	#N/A	#N/A	#N/A	#N/A	#N/A	0.442059	#N/A	10	ENSG00000007402	CACNA2D2	protein_coding	calcium voltage-gated channel auxiliary subunit alpha2delta 2 [Source:HGNC Symbol;Acc:HGNC:1400]
GML	2.97477	#N/A	2.10288	0.272724	0.495288	3.59498	0.232438	#N/A	#N/A	1.00342	1.09887	#N/A	4.45997	#N/A	#N/A	#N/A	#N/A	#N/A	#N/A	0.320166	#N/A	#N/A	#N/A	#N/A	#N/A	#N/A	#N/A	10	ENSG00000104499	GML	protein_coding	glycosylphosphatidylinositol anchored molecule like [Source:HGNC Symbol;Acc:HGNC:4375]
STOM	3.87193	#N/A	5.49075	6.77901	7.76177	0.972699	1.84193	1.3664	#N/A	#N/A	#N/A	#N/A	#N/A	#N/A	#N/A	#N/A	#N/A	#N/A	2.08623	1.24654	#N/A	#N/A	#N/A	#N/A	#N/A	1.28342	#N/A	10	ENSG00000148175	STOM	protein_coding	stomatin [Source:HGNC Symbol;Acc:HGNC:3383]
SLC35E4	1.29927	#N/A	0.929893	#N/A	0.937996	#N/A	#N/A	#N/A	#N/A	#N/A	#N/A	0.629786	#N/A	#N/A	#N/A	0.903834	#N/A	#N/A	2.26171	5.76176	0.570741	#N/A	#N/A	0.455829	0.497758	#N/A	#N/A	10	ENSG00000100036	SLC35E4	protein_coding	solute carrier family 35 member E4 [Source:HGNC Symbol;Acc:HGNC:17058]
SAP30	1.79226	#N/A	2.36777	2.02737	3.1426	#N/A	#N/A	#N/A	#N/A	#N/A	#N/A	0.997138	#N/A	#N/A	#N/A	0.907632	#N/A	#N/A	1.18026	5.10009	0.944502	#N/A	#N/A	#N/A	#N/A	1.04266	#N/A	10	ENSG00000164105	SAP30	protein_coding	Sin3A associated protein 30 [Source:HGNC Symbol;Acc:HGNC:10532]
FAM126B	0.494598	#N/A	0.287283	#N/A	0.504881	#N/A	#N/A	#N/A	0.638935	#N/A	0.647273	#N/A	0.549563	#N/A	#N/A	#N/A	#N/A	#N/A	#N/A	6.38096	0.190017	#N/A	#N/A	0.211266	0.257457	#N/A	#N/A	10	ENSG00000155744	FAM126B	protein_coding	family with sequence similarity 126 member B [Source:HGNC Symbol;Acc:HGNC:28593]
RGS6	2.39157	#N/A	2.00679	1.57718	#N/A	3.56219	#N/A	1.20525	0.755409	1.91475	1.29191	#N/A	3.34465	#N/A	#N/A	#N/A	#N/A	#N/A	0.76743	#N/A	#N/A	#N/A	#N/A	#N/A	#N/A	#N/A	#N/A	10	ENSG00000182732	RGS6	protein_coding	regulator of G protein signaling 6 [Source:HGNC Symbol;Acc:HGNC:10002]
ANKMY1	0.546015	#N/A	#N/A	#N/A	0.494171	#N/A	#N/A	#N/A	1.14155	0.331819	#N/A	#N/A	0.6636	#N/A	#N/A	#N/A	#N/A	#N/A	0.588915	5.37817	#N/A	#N/A	#N/A	0.213926	0.649714	0.806858	#N/A	10	ENSG00000144504	ANKMY1	protein_coding	ankyrin repeat and MYND domain containing 1 [Source:HGNC Symbol;Acc:HGNC:20987]
WDR59	0.595089	#N/A	#N/A	#N/A	#N/A	0.277648	#N/A	#N/A	1.49663	0.464583	0.329949	#N/A	0.765688	#N/A	#N/A	0.276718	0.535213	#N/A	#N/A	6.6209	#N/A	#N/A	#N/A	#N/A	0.59455	#N/A	#N/A	10	ENSG00000103091	WDR59	protein_coding	WD repeat domain 59 [Source:HGNC Symbol;Acc:HGNC:25706]
KLF5	2.87964	#N/A	2.51669	1.4326	1.98796	#N/A	#N/A	#N/A	#N/A	#N/A	#N/A	0.321085	#N/A	#N/A	#N/A	2.74552	#N/A	#N/A	#N/A	1.50749	#N/A	#N/A	2.87111	1.22183	1.88728	#N/A	#N/A	10	ENSG00000102554	KLF5	protein_coding	Kruppel like factor 5 [Source:HGNC Symbol;Acc:HGNC:6349]
ALDH8A1	2.20223	#N/A	0.89495	1.11802	1.46994	#N/A	#N/A	#N/A	#N/A	1.96825	1.70448	#N/A	1.32407	#N/A	#N/A	#N/A	#N/A	#N/A	#N/A	1.60589	#N/A	#N/A	#N/A	0.628868	1.05595	#N/A	#N/A	10	ENSG00000118514	ALDH8A1	protein_coding	aldehyde dehydrogenase 8 family member A1 [Source:HGNC Symbol;Acc:HGNC:15471]
BACE1	3.31738	#N/A	2.15668	3.61198	2.25945	#N/A	#N/A	#N/A	#N/A	#N/A	#N/A	1.51746	#N/A	#N/A	#N/A	2.15613	#N/A	#N/A	#N/A	3.83523	#N/A	#N/A	1.31353	0.787951	1.80941	#N/A	#N/A	10	ENSG00000186318	BACE1	protein_coding	beta-secretase 1 [Source:HGNC Symbol;Acc:HGNC:933]
KLRD1	5.58755	#N/A	5.34656	5.00014	8.44249	3.82378	1.84114	#N/A	#N/A	3.36369	#N/A	#N/A	4.56916	#N/A	#N/A	#N/A	#N/A	#N/A	1.99906	4.99124	#N/A	#N/A	#N/A	#N/A	#N/A	#N/A	#N/A	10	ENSG00000134539	KLRD1	protein_coding	killer cell lectin like receptor D1 [Source:HGNC Symbol;Acc:HGNC:6378]
RFX2	2.6657	#N/A	1.50261	1.02121	1.87089	#N/A	#N/A	#N/A	#N/A	#N/A	#N/A	1.28642	#N/A	#N/A	#N/A	1.506	#N/A	#N/A	#N/A	4.64253	#N/A	#N/A	2.4304	1.36837	2.32987	#N/A	#N/A	10	ENSG00000087903	RFX2	protein_coding	regulatory factor X2 [Source:HGNC Symbol;Acc:HGNC:9983]
DIS3L2	0.407914	#N/A	0.189295	#N/A	#N/A	#N/A	0.575199	#N/A	#N/A	0.188261	#N/A	#N/A	0.425671	#N/A	#N/A	#N/A	0.495018	#N/A	0.580177	7.51916	#N/A	#N/A	#N/A	0.166303	0.457208	#N/A	#N/A	10	ENSG00000144535	DIS3L2	protein_coding	DIS3 like 3'-5' exoribonuclease 2 [Source:HGNC Symbol;Acc:HGNC:28648]
WDR33	0.362291	#N/A	#N/A	#N/A	#N/A	0.297876	0.836123	0.513321	0.912207	0.294197	#N/A	#N/A	0.564534	#N/A	#N/A	0.233035	#N/A	#N/A	#N/A	6.74238	#N/A	#N/A	#N/A	#N/A	0.277032	#N/A	#N/A	10	ENSG00000136709	WDR33	protein_coding	WD repeat domain 33 [Source:HGNC Symbol;Acc:HGNC:25651]
UPK3BL1	0.667623	#N/A	0.577896	#N/A	0.848098	#N/A	#N/A	#N/A	0.864461	0.505718	0.442954	#N/A	0.542944	#N/A	#N/A	#N/A	0.676936	#N/A	0.915807	8.46134	#N/A	#N/A	#N/A	#N/A	#N/A	#N/A	#N/A	10	ENSG00000267368	UPK3BL1	protein_coding	uroplakin 3B like 1 [Source:HGNC Symbol;Acc:HGNC:37278]
GABPB2	0.665216	#N/A	0.376312	#N/A	0.476365	0.716562	1.16884	1.02991	#N/A	#N/A	0.607076	#N/A	0.753882	#N/A	#N/A	#N/A	#N/A	#N/A	0.977937	5.00418	#N/A	#N/A	#N/A	#N/A	#N/A	#N/A	#N/A	10	ENSG00000143458	GABPB2	protein_coding	GA binding protein transcription factor subunit beta 2 [Source:HGNC Symbol;Acc:HGNC:28441]
P2RX7	1.53172	#N/A	1.48171	#N/A	2.60684	#N/A	#N/A	#N/A	#N/A	#N/A	#N/A	#N/A	#N/A	#N/A	#N/A	#N/A	1.32876	#N/A	1.05411	4.66023	0.267229	#N/A	#N/A	0.626022	0.936304	1.67892	#N/A	10	ENSG00000089041	P2RX7	protein_coding	purinergic receptor P2X 7 [Source:HGNC Symbol;Acc:HGNC:8537]
COLQ	1.88935	#N/A	2.31098	#N/A	1.51453	1.11507	1.63455	#N/A	#N/A	2.20112	0.894418	#N/A	2.14016	#N/A	#N/A	#N/A	#N/A	#N/A	#N/A	6.48482	#N/A	#N/A	#N/A	#N/A	0.502946	#N/A	#N/A	10	ENSG00000206561	COLQ	protein_coding	collagen like tail subunit of asymmetric acetylcholinesterase [Source:HGNC Symbol;Acc:HGNC:2226]
ZDHHC20	0.42868	#N/A	#N/A	0.563244	0.353028	#N/A	#N/A	#N/A	#N/A	#N/A	0.318942	#N/A	#N/A	#N/A	#N/A	#N/A	#N/A	0.730946	0.63094	7.27346	0.11055	#N/A	#N/A	0.259086	0.425683	#N/A	#N/A	10	ENSG00000180776	ZDHHC20	protein_coding	zinc finger DHHC-type palmitoyltransferase 20 [Source:HGNC Symbol;Acc:HGNC:20749]
#259088	1.21026	#N/A	0.511132	#N/A	1.0487	0.832345	#N/A	#N/A	1.65314	1.00036	0.876818	#N/A	1.85656	#N/A	#N/A	#N/A	#N/A	#N/A	1.719	6.0583	#N/A	#N/A	#N/A	#N/A	#N/A	#N/A	#N/A	10	ENSG00000259088		lncRNA	novel transcript, antisense to PPP2R5C
RNF165	2.63426	#N/A	2.05131	0.561173	1.19418	2.50595	#N/A	#N/A	#N/A	2.9536	#N/A	#N/A	4.1256	#N/A	#N/A	#N/A	#N/A	#N/A	0.391998	0.574778	#N/A	#N/A	#N/A	#N/A	#N/A	0.217923	#N/A	10	ENSG00000141622	RNF165	protein_coding	ring finger protein 165 [Source:HGNC Symbol;Acc:HGNC:31696]
SGF29	0.812758	#N/A	0.695387	0.924585	1.06419	0.410435	#N/A	#N/A	1.02322	0.45534	#N/A	#N/A	0.36772	#N/A	#N/A	#N/A	#N/A	#N/A	#N/A	6.96338	#N/A	#N/A	#N/A	#N/A	#N/A	0.837763	#N/A	10	ENSG00000176476	SGF29	protein_coding	SAGA complex associated factor 29 [Source:HGNC Symbol;Acc:HGNC:25156]
CRTC3	0.479771	#N/A	0.274982	#N/A	#N/A	#N/A	#N/A	#N/A	0.550019	2.17151	0.347321	#N/A	0.695699	#N/A	#N/A	#N/A	#N/A	#N/A	#N/A	6.31321	#N/A	#N/A	0.300794	0.343406	0.60007	#N/A	#N/A	10	ENSG00000140577	CRTC3	protein_coding	CREB regulated transcription coactivator 3 [Source:HGNC Symbol;Acc:HGNC:26148]
RDH10-AS1	2.18889	1.05524	1.49386	#N/A	2.85609	#N/A	#N/A	#N/A	#N/A	1.50293	#N/A	1.69128	2.3257	#N/A	#N/A	#N/A	#N/A	#N/A	#N/A	1.5116	0.607362	#N/A	#N/A	#N/A	0.970101	#N/A	#N/A	10	ENSG00000250295	RDH10-AS1	lncRNA	RDH10 antisense RNA 1 [Source:HGNC Symbol;Acc:HGNC:51658]
TMEM87A	0.41961	#N/A	#N/A	0.370639	#N/A	#N/A	0.60692	0.593001	#N/A	#N/A	#N/A	#N/A	0.529947	#N/A	0.297049	#N/A	#N/A	#N/A	#N/A	7.1351	0.226443	#N/A	#N/A	0.182815	0.349242	#N/A	#N/A	10	ENSG00000103978	TMEM87A	protein_coding	transmembrane protein 87A [Source:HGNC Symbol;Acc:HGNC:24522]
NFKBIZ	1.21168	#N/A	0.752971	0.620825	0.911998	#N/A	#N/A	#N/A	#N/A	#N/A	#N/A	#N/A	#N/A	#N/A	#N/A	2.03754	0.892789	#N/A	#N/A	8.91565	#N/A	#N/A	1.46557	0.810072	1.79417	#N/A	#N/A	10	ENSG00000144802	NFKBIZ	protein_coding	NFKB inhibitor zeta [Source:HGNC Symbol;Acc:HGNC:29805]
IRS2	2.26979	#N/A	2.58404	2.79145	#N/A	#N/A	#N/A	#N/A	#N/A	#N/A	#N/A	#N/A	#N/A	#N/A	#N/A	#N/A	0.965531	#N/A	4.17899	3.52011	#N/A	#N/A	2.18264	1.1417	2.54796	1.75836	#N/A	10	ENSG00000185950	IRS2	protein_coding	insulin receptor substrate 2 [Source:HGNC Symbol;Acc:HGNC:6126]
#285535	2.56787	#N/A	1.75424	#N/A	1.63714	2.0128	0.947555	#N/A	#N/A	3.60588	2.70153	#N/A	4.04198	#N/A	#N/A	#N/A	#N/A	#N/A	0.540327	1.48223	#N/A	#N/A	#N/A	#N/A	#N/A	#N/A	#N/A	10	ENSG00000285535		lncRNA	novel transcript
PLEKHG5	1.2092	#N/A	1.97202	#N/A	0.579909	2.84338	#N/A	#N/A	#N/A	1.98381	0.890736	#N/A	1.61183	#N/A	#N/A	1.583	0.130875	#N/A	#N/A	0.204525	#N/A	#N/A	#N/A	#N/A	#N/A	#N/A	#N/A	10	ENSG00000171680	PLEKHG5	protein_coding	pleckstrin homology and RhoGEF domain containing G5 [Source:HGNC Symbol;Acc:HGNC:29105]
STAG1	0.342453	#N/A	#N/A	#N/A	#N/A	0.252013	0.527617	0.558213	0.690187	#N/A	0.375989	#N/A	0.68663	#N/A	#N/A	#N/A	#N/A	#N/A	#N/A	8.67235	#N/A	#N/A	#N/A	0.183466	0.540156	#N/A	#N/A	10	ENSG00000118007	STAG1	protein_coding	stromal antigen 1 [Source:HGNC Symbol;Acc:HGNC:11354]
#267039	1.02313	#N/A	#N/A	#N/A	#N/A	1.58554	1.58306	#N/A	2.88721	#N/A	1.41618	#N/A	2.88825	#N/A	#N/A	0.443015	#N/A	1.42766	#N/A	5.92168	#N/A	#N/A	#N/A	#N/A	1.54736	#N/A	#N/A	10	ENSG00000267039		lncRNA	novel transcript, antisense to KIAA1328
KLHL20	0.557055	#N/A	0.29213	#N/A	#N/A	0.385171	0.811315	0.917885	1.00003	0.329583	#N/A	#N/A	0.756767	#N/A	#N/A	#N/A	#N/A	#N/A	#N/A	9.58001	#N/A	#N/A	#N/A	#N/A	0.295208	#N/A	#N/A	10	ENSG00000076321	KLHL20	protein_coding	kelch like family member 20 [Source:HGNC Symbol;Acc:HGNC:25056]
GMDS	0.422631	#N/A	#N/A	0.828963	0.371808	#N/A	#N/A	#N/A	#N/A	0.300342	0.283628	#N/A	0.519382	#N/A	#N/A	#N/A	#N/A	0.339065	#N/A	8.27117	#N/A	#N/A	#N/A	0.166122	0.428808	#N/A	#N/A	10	ENSG00000112699	GMDS	protein_coding	GDP-mannose 4,6-dehydratase [Source:HGNC Symbol;Acc:HGNC:4369]
#271590	2.24815	#N/A	2.32773	#N/A	1.97442	1.29951	#N/A	#N/A	#N/A	2.09129	#N/A	0.760767	1.55074	#N/A	0.99725	#N/A	#N/A	#N/A	#N/A	#N/A	2.39522	#N/A	#N/A	0.712076	#N/A	#N/A	#N/A	10	ENSG00000271590		lncRNA	novel transcript
PAFAH1B1	0.313706	#N/A	#N/A	#N/A	0.301335	#N/A	#N/A	#N/A	0.476446	#N/A	0.174926	#N/A	0.282314	#N/A	#N/A	#N/A	#N/A	0.422335	0.57871	6.86896	#N/A	#N/A	#N/A	0.23044	0.386287	#N/A	#N/A	10	ENSG00000007168	PAFAH1B1	protein_coding	platelet activating factor acetylhydrolase 1b regulatory subunit 1 [Source:HGNC Symbol;Acc:HGNC:8574]
RAB8B	0.365599	#N/A	0.43616	#N/A	0.382229	#N/A	#N/A	#N/A	#N/A	#N/A	#N/A	#N/A	#N/A	0.193174	0.357566	#N/A	#N/A	1.4138	2.02569	5.60315	0.47929	#N/A	#N/A	#N/A	#N/A	#N/A	0.932307	10	ENSG00000166128	RAB8B	protein_coding	RAB8B, member RAS oncogene family [Source:HGNC Symbol;Acc:HGNC:30273]
PLCH2#149527	1.56297	#N/A	1.46368	#N/A	#N/A	4.37764	3.36285	1.77413	1.84278	4.24718	3.12428	#N/A	5.12939	#N/A	#N/A	#N/A	#N/A	#N/A	#N/A	3.9946	#N/A	#N/A	#N/A	#N/A	#N/A	#N/A	#N/A	10	ENSG00000149527	PLCH2	protein_coding	phospholipase C eta 2 [Source:HGNC Symbol;Acc:HGNC:29037]
MARCHF7	0.38475	#N/A	#N/A	0.419224	#N/A	#N/A	0.402239	0.563987	#N/A	#N/A	0.333749	#N/A	0.264657	#N/A	#N/A	0.233065	#N/A	#N/A	0.466192	6.70642	#N/A	#N/A	#N/A	#N/A	0.339631	#N/A	#N/A	10	ENSG00000136536	MARCHF7	protein_coding	membrane associated ring-CH-type finger 7 [Source:HGNC Symbol;Acc:HGNC:17393]
TRAV4	0.693445	#N/A	1.2254	#N/A	#N/A	5.45506	#N/A	#N/A	#N/A	3.59092	0.515739	#N/A	3.78897	1.09509	0.18821	2.15916	#N/A	#N/A	#N/A	#N/A	#N/A	#N/A	1.33323	#N/A	#N/A	#N/A	#N/A	10	ENSG00000211778	TRAV4	TR_V_gene	T cell receptor alpha variable 4 [Source:HGNC Symbol;Acc:HGNC:12140]
ABCC10	0.848639	#N/A	0.5083	0.949656	0.78237	#N/A	#N/A	#N/A	#N/A	0.394263	0.73581	#N/A	1.05742	#N/A	#N/A	#N/A	#N/A	0.681882	#N/A	7.07843	#N/A	#N/A	#N/A	#N/A	0.421473	#N/A	#N/A	10	ENSG00000124574	ABCC10	protein_coding	ATP binding cassette subfamily C member 10 [Source:HGNC Symbol;Acc:HGNC:52]
SLC38A6	0.763011	#N/A	0.426236	0.747319	0.745949	#N/A	#N/A	#N/A	#N/A	#N/A	0.55848	#N/A	#N/A	#N/A	#N/A	0.874128	#N/A	#N/A	1.02404	5.65569	#N/A	#N/A	#N/A	0.339036	0.522376	#N/A	#N/A	10	ENSG00000139974	SLC38A6	protein_coding	solute carrier family 38 member 6 [Source:HGNC Symbol;Acc:HGNC:19863]
KLHL28	0.518521	#N/A	#N/A	#N/A	#N/A	0.683304	0.735301	1.1984	1.11791	#N/A	0.500922	#N/A	1.02952	0.307819	#N/A	#N/A	#N/A	#N/A	#N/A	5.29701	#N/A	#N/A	#N/A	#N/A	0.426199	#N/A	#N/A	10	ENSG00000179454	KLHL28	protein_coding	kelch like family member 28 [Source:HGNC Symbol;Acc:HGNC:19741]
#285280	2.87672	#N/A	1.11632	#N/A	1.60727	#N/A	#N/A	#N/A	#N/A	#N/A	#N/A	0.723103	#N/A	#N/A	#N/A	#N/A	0.900945	#N/A	#N/A	4.51582	0.731907	#N/A	0.474631	0.990947	1.74023	#N/A	#N/A	10	ENSG00000285280		lncRNA	novel transcript
#287866	0.208331	#N/A	0.208704	#N/A	#N/A	0.425434	#N/A	#N/A	#N/A	0.23415	0.207397	#N/A	0.371132	0.562745	0.0680907	#N/A	#N/A	0.163851	0.135975	#N/A	#N/A	#N/A	#N/A	#N/A	#N/A	#N/A	#N/A	10	ENSG00000287866		lncRNA	novel transcript, antisense to GNAO1
LAMP3	2.16074	0.749818	3.61135	#N/A	#N/A	3.29676	#N/A	#N/A	#N/A	4.16913	#N/A	#N/A	4.94811	#N/A	#N/A	1.99077	#N/A	#N/A	#N/A	0.427498	#N/A	#N/A	1.58448	1.00801	#N/A	#N/A	#N/A	10	ENSG00000078081	LAMP3	protein_coding	lysosomal associated membrane protein 3 [Source:HGNC Symbol;Acc:HGNC:14582]
PIK3CD	0.352126	#N/A	#N/A	#N/A	#N/A	#N/A	0.382373	#N/A	#N/A	#N/A	0.536244	#N/A	0.423668	#N/A	#N/A	#N/A	0.266624	#N/A	2.39097	7.87931	#N/A	#N/A	#N/A	0.178448	0.467254	#N/A	1.12265	10	ENSG00000171608	PIK3CD	protein_coding	phosphatidylinositol-4,5-bisphosphate 3-kinase catalytic subunit delta [Source:HGNC Symbol;Acc:HGNC:8977]
ANKRD26	0.528014	#N/A	#N/A	#N/A	#N/A	0.560282	0.996414	1.07393	1.28622	0.641257	#N/A	#N/A	0.708264	#N/A	#N/A	0.35889	#N/A	#N/A	#N/A	4.90227	#N/A	#N/A	#N/A	#N/A	0.648057	#N/A	#N/A	10	ENSG00000107890	ANKRD26	protein_coding	ankyrin repeat domain containing 26 [Source:HGNC Symbol;Acc:HGNC:29186]
MATK	1.87681	#N/A	3.05348	2.0339	5.24195	3.1981	2.23687	#N/A	2.02217	2.52008	#N/A	#N/A	3.41529	#N/A	#N/A	#N/A	#N/A	#N/A	#N/A	4.87303	#N/A	#N/A	#N/A	#N/A	#N/A	#N/A	#N/A	10	ENSG00000007264	MATK	protein_coding	megakaryocyte-associated tyrosine kinase [Source:HGNC Symbol;Acc:HGNC:6906]
TNC	1.3822	#N/A	2.26219	#N/A	0.395701	#N/A	#N/A	#N/A	#N/A	1.91877	#N/A	#N/A	1.5099	#N/A	#N/A	1.82319	0.156673	#N/A	#N/A	0.242119	#N/A	#N/A	1.17142	#N/A	0.942619	#N/A	#N/A	10	ENSG00000041982	TNC	protein_coding	tenascin C [Source:HGNC Symbol;Acc:HGNC:5318]
SV2A	2.72509	#N/A	3.00154	#N/A	0.936171	2.47758	#N/A	#N/A	#N/A	2.38546	#N/A	#N/A	4.67346	1.12283	#N/A	1.46059	#N/A	0.641235	#N/A	0.229137	#N/A	#N/A	#N/A	#N/A	#N/A	#N/A	#N/A	10	ENSG00000159164	SV2A	protein_coding	synaptic vesicle glycoprotein 2A [Source:HGNC Symbol;Acc:HGNC:20566]
AR	0.190303	#N/A	0.197699	#N/A	0.16077	0.140492	#N/A	#N/A	#N/A	0.20863	#N/A	#N/A	0.222824	#N/A	#N/A	0.268339	#N/A	#N/A	#N/A	#N/A	#N/A	#N/A	0.0413435	0.310832	0.117494	#N/A	#N/A	10	ENSG00000169083	AR	protein_coding	androgen receptor [Source:HGNC Symbol;Acc:HGNC:644]
TRIM13	0.404046	#N/A	#N/A	#N/A	#N/A	#N/A	#N/A	#N/A	#N/A	#N/A	#N/A	0.596477	0.589224	#N/A	#N/A	0.341616	#N/A	#N/A	0.803041	5.58656	0.601578	#N/A	0.4592	0.622196	0.990946	#N/A	#N/A	10	ENSG00000204977	TRIM13	protein_coding	tripartite motif containing 13 [Source:HGNC Symbol;Acc:HGNC:9976]
SSBP4	0.50508	#N/A	1.0868	#N/A	1.62034	#N/A	0.593918	0.900554	#N/A	#N/A	0.664605	#N/A	#N/A	#N/A	#N/A	#N/A	#N/A	1.15573	2.03093	6.92763	0.285747	#N/A	#N/A	#N/A	#N/A	#N/A	#N/A	10	ENSG00000130511	SSBP4	protein_coding	single stranded DNA binding protein 4 [Source:HGNC Symbol;Acc:HGNC:15676]
MYCBPAP	2.37678	#N/A	1.98901	#N/A	0.98186	3.30204	#N/A	#N/A	#N/A	4.49156	#N/A	#N/A	2.90159	#N/A	#N/A	1.56254	#N/A	#N/A	#N/A	0.320516	#N/A	#N/A	1.1892	0.843706	#N/A	#N/A	#N/A	10	ENSG00000136449	MYCBPAP	protein_coding	MYCBP associated protein [Source:HGNC Symbol;Acc:HGNC:19677]
SLC10A7	0.660596	#N/A	0.411485	#N/A	0.429736	0.242157	#N/A	#N/A	1.13069	#N/A	0.359304	#N/A	0.712253	#N/A	#N/A	#N/A	#N/A	#N/A	#N/A	6.99321	#N/A	#N/A	#N/A	0.328972	0.613163	#N/A	#N/A	10	ENSG00000120519	SLC10A7	protein_coding	solute carrier family 10 member 7 [Source:HGNC Symbol;Acc:HGNC:23088]
UVSSA	0.8233	#N/A	0.394376	#N/A	0.962133	#N/A	#N/A	#N/A	1.32763	#N/A	0.492413	#N/A	0.382573	#N/A	#N/A	#N/A	1.10773	#N/A	#N/A	7.75214	#N/A	#N/A	#N/A	0.394074	0.639193	#N/A	#N/A	10	ENSG00000163945	UVSSA	protein_coding	UV stimulated scaffold protein A [Source:HGNC Symbol;Acc:HGNC:29304]
REV1	0.435337	#N/A	#N/A	#N/A	#N/A	#N/A	0.659024	#N/A	#N/A	0.281692	#N/A	#N/A	0.383663	#N/A	#N/A	0.22199	#N/A	0.672005	0.745194	8.95276	#N/A	#N/A	#N/A	0.27455	0.498114	#N/A	#N/A	10	ENSG00000135945	REV1	protein_coding	REV1 DNA directed polymerase [Source:HGNC Symbol;Acc:HGNC:14060]
EPPK1	0.834791	#N/A	0.986634	#N/A	0.389302	3.42172	#N/A	#N/A	#N/A	3.29839	#N/A	#N/A	4.10987	#N/A	#N/A	2.99276	#N/A	0.216016	#N/A	0.180155	#N/A	#N/A	3.54753	#N/A	#N/A	#N/A	#N/A	10	ENSG00000261150	EPPK1	protein_coding	epiplakin 1 [Source:HGNC Symbol;Acc:HGNC:15577]
ATP1A1	0.428707	#N/A	0.722469	1.07661	1.44706	#N/A	#N/A	#N/A	#N/A	#N/A	#N/A	#N/A	#N/A	#N/A	#N/A	0.787714	#N/A	1.01947	1.25663	8.98659	#N/A	#N/A	0.248171	#N/A	#N/A	#N/A	0.915048	10	ENSG00000163399	ATP1A1	protein_coding	ATPase Na+/K+ transporting subunit alpha 1 [Source:HGNC Symbol;Acc:HGNC:799]
SCAPER	0.327867	#N/A	#N/A	#N/A	#N/A	#N/A	#N/A	0.516774	#N/A	0.800326	0.745399	#N/A	0.873585	#N/A	#N/A	#N/A	#N/A	0.399716	#N/A	10.8829	#N/A	#N/A	#N/A	0.229537	0.456376	0.578774	#N/A	10	ENSG00000140386	SCAPER	protein_coding	S-phase cyclin A associated protein in the ER [Source:HGNC Symbol;Acc:HGNC:13081]
APOL2	0.783482	#N/A	1.21294	1.30053	1.56249	#N/A	#N/A	1.14302	#N/A	#N/A	1.12181	#N/A	#N/A	#N/A	0.576177	#N/A	#N/A	0.80107	#N/A	4.36411	0.280005	#N/A	#N/A	#N/A	#N/A	#N/A	#N/A	10	ENSG00000128335	APOL2	protein_coding	apolipoprotein L2 [Source:HGNC Symbol;Acc:HGNC:619]
PTBP2	0.378033	#N/A	#N/A	#N/A	#N/A	#N/A	0.507614	0.463809	#N/A	#N/A	#N/A	0.378213	0.576079	#N/A	#N/A	0.238074	#N/A	#N/A	0.725284	5.34636	#N/A	#N/A	#N/A	0.317227	0.757649	#N/A	#N/A	10	ENSG00000117569	PTBP2	protein_coding	polypyrimidine tract binding protein 2 [Source:HGNC Symbol;Acc:HGNC:17662]
MCM9	0.359507	#N/A	#N/A	#N/A	#N/A	#N/A	#N/A	#N/A	0.954003	#N/A	#N/A	#N/A	0.522636	#N/A	#N/A	0.212608	#N/A	0.478312	0.733531	6.76742	0.204032	#N/A	#N/A	0.295108	0.50308	#N/A	#N/A	10	ENSG00000111877	MCM9	protein_coding	minichromosome maintenance 9 homologous recombination repair factor [Source:HGNC Symbol;Acc:HGNC:21484]
KHDC1	0.94184	#N/A	0.705437	#N/A	#N/A	4.26466	5.07928	2.58618	1.83397	3.73314	1.98101	#N/A	4.72805	#N/A	#N/A	#N/A	#N/A	#N/A	#N/A	5.90661	#N/A	#N/A	#N/A	#N/A	#N/A	#N/A	#N/A	10	ENSG00000135314	KHDC1	protein_coding	KH domain containing 1 [Source:HGNC Symbol;Acc:HGNC:21366]
#271320	0.240581	0.106327	0.255807	#N/A	0.198764	1.8534	#N/A	#N/A	#N/A	0.555286	#N/A	0.0321785	0.549166	#N/A	#N/A	0.594271	#N/A	#N/A	#N/A	#N/A	#N/A	#N/A	0.507266	#N/A	#N/A	#N/A	#N/A	10	ENSG00000271320		lncRNA	novel transcript
#269919	1.68743	#N/A	0.747172	#N/A	0.297336	2.41239	#N/A	#N/A	#N/A	3.71566	0.787256	#N/A	1.72411	1.03242	#N/A	#N/A	#N/A	0.229667	#N/A	0.180157	#N/A	#N/A	#N/A	#N/A	#N/A	#N/A	#N/A	10	ENSG00000269919		lncRNA	novel transcript, sense intronic to PRDM1
IL23R	2.20025	#N/A	3.55467	#N/A	0.763317	3.33038	#N/A	#N/A	#N/A	3.49457	1.96526	#N/A	6.32672	#N/A	#N/A	1.5065	#N/A	#N/A	#N/A	0.270754	#N/A	#N/A	#N/A	#N/A	#N/A	0.109671	#N/A	10	ENSG00000162594	IL23R	protein_coding	interleukin 23 receptor [Source:HGNC Symbol;Acc:HGNC:19100]
LITAF	0.516223	#N/A	0.96742	#N/A	1.59316	#N/A	0.614358	0.618811	0.796262	0.794274	#N/A	#N/A	0.428341	#N/A	#N/A	#N/A	#N/A	#N/A	#N/A	5.52736	#N/A	#N/A	#N/A	#N/A	#N/A	#N/A	1.68476	10	ENSG00000189067	LITAF	protein_coding	lipopolysaccharide induced TNF factor [Source:HGNC Symbol;Acc:HGNC:16841]
GJB7	1.47102	#N/A	#N/A	#N/A	#N/A	1.61374	2.20384	#N/A	1.01182	1.7223	1.6661	#N/A	4.72981	#N/A	#N/A	#N/A	#N/A	#N/A	#N/A	3.18079	#N/A	#N/A	#N/A	1.23705	1.76964	#N/A	#N/A	10	ENSG00000164411	GJB7	protein_coding	gap junction protein beta 7 [Source:HGNC Symbol;Acc:HGNC:16690]
ULK3	0.83197	#N/A	0.568958	#N/A	1.4394	0.764497	1.23522	#N/A	#N/A	1.03542	0.974877	#N/A	1.15877	#N/A	#N/A	#N/A	#N/A	0.877032	#N/A	6.51297	#N/A	#N/A	#N/A	#N/A	#N/A	#N/A	#N/A	10	ENSG00000140474	ULK3	protein_coding	unc-51 like kinase 3 [Source:HGNC Symbol;Acc:HGNC:19703]
#285018	0.932638	0.148055	#N/A	#N/A	#N/A	0.928385	#N/A	#N/A	#N/A	2.39198	#N/A	#N/A	1.49187	#N/A	#N/A	1.01242	#N/A	0.250773	0.152013	0.198087	1.0564	#N/A	#N/A	#N/A	#N/A	#N/A	#N/A	10	ENSG00000285018		lncRNA	novel transcript, antisense to FLNA
MELTF-AS1	2.16824	#N/A	2.05671	0.531827	1.2112	1.75814	#N/A	#N/A	#N/A	1.60326	#N/A	#N/A	4.95779	#N/A	#N/A	1.19385	#N/A	#N/A	#N/A	0.313431	#N/A	#N/A	#N/A	#N/A	#N/A	0.136786	#N/A	10	ENSG00000228109	MELTF-AS1	lncRNA	MELTF antisense RNA 1 [Source:HGNC Symbol;Acc:HGNC:40373]
LINC01772	0.996467	#N/A	#N/A	1.13426	1.33186	#N/A	#N/A	#N/A	#N/A	#N/A	0.797535	#N/A	#N/A	#N/A	#N/A	0.716521	1.4414	#N/A	1.16156	3.38938	#N/A	#N/A	0.469565	0.653777	#N/A	#N/A	#N/A	10	ENSG00000226029	LINC01772	lncRNA	long intergenic non-protein coding RNA 1772 [Source:HGNC Symbol;Acc:HGNC:52562]
FBF1	0.8658	#N/A	#N/A	#N/A	#N/A	1.31406	3.57358	1.35335	1.44366	1.16183	1.46982	#N/A	1.43077	#N/A	#N/A	#N/A	#N/A	#N/A	1.12613	6.09047	#N/A	#N/A	#N/A	#N/A	#N/A	#N/A	#N/A	10	ENSG00000188878	FBF1	protein_coding	Fas binding factor 1 [Source:HGNC Symbol;Acc:HGNC:24674]
#270240	2.05914	#N/A	3.16057	0.467541	0.882406	0.804488	0.387058	#N/A	0.240746	3.24414	#N/A	#N/A	1.67282	#N/A	#N/A	#N/A	#N/A	#N/A	0.290091	#N/A	#N/A	#N/A	#N/A	#N/A	#N/A	#N/A	#N/A	10	ENSG00000270240		lncRNA	novel transcript, antisense to CCL5
MIR762HG	0.733195	#N/A	#N/A	#N/A	0.743092	0.646571	0.963546	1.13648	1.05471	0.533962	0.507499	#N/A	1.204	#N/A	#N/A	#N/A	#N/A	#N/A	#N/A	3.89238	#N/A	#N/A	#N/A	#N/A	#N/A	#N/A	#N/A	10	ENSG00000260083	MIR762HG	lncRNA	MIR762 host gene [Source:HGNC Symbol;Acc:HGNC:51386]
DNAI4	1.23391	#N/A	#N/A	#N/A	1.69715	1.73182	#N/A	1.68577	1.74761	1.41103	2.6451	#N/A	2.49631	#N/A	#N/A	#N/A	#N/A	#N/A	1.21643	3.63988	#N/A	#N/A	#N/A	#N/A	#N/A	#N/A	#N/A	10	ENSG00000152763	DNAI4	protein_coding	dynein axonemal intermediate chain 4 [Source:HGNC Symbol;Acc:HGNC:26252]
ITPKB-AS1	0.935343	#N/A	#N/A	#N/A	#N/A	1.31156	1.1543	#N/A	1.55769	#N/A	1.32837	#N/A	2.34768	#N/A	#N/A	#N/A	#N/A	1.28655	2.24935	6.0948	#N/A	#N/A	#N/A	#N/A	1.093	#N/A	#N/A	10	ENSG00000228548	ITPKB-AS1	lncRNA	ITPKB antisense RNA 1 [Source:HGNC Symbol;Acc:HGNC:40312]
#286266	1.91262	#N/A	1.92012	0.41873	0.765334	2.60699	#N/A	#N/A	#N/A	3.1218	1.19342	#N/A	2.69954	#N/A	#N/A	#N/A	#N/A	#N/A	0.193889	0.664889	#N/A	#N/A	#N/A	#N/A	#N/A	#N/A	#N/A	10	ENSG00000286266		lncRNA	novel transcript
XAF1	0.575678	#N/A	0.480943	0.717546	#N/A	#N/A	#N/A	#N/A	#N/A	#N/A	#N/A	#N/A	#N/A	#N/A	#N/A	#N/A	1.7395	1.11559	4.12505	5.07527	0.183816	#N/A	0.282869	0.317281	#N/A	#N/A	#N/A	10	ENSG00000132530	XAF1	protein_coding	XIAP associated factor 1 [Source:HGNC Symbol;Acc:HGNC:30932]
TMEM50B#142188	0.456604	#N/A	#N/A	#N/A	0.484675	0.509798	0.780854	0.81532	1.0481	#N/A	0.398804	#N/A	0.587137	#N/A	#N/A	#N/A	0.668567	#N/A	#N/A	7.99226	#N/A	#N/A	#N/A	#N/A	#N/A	#N/A	#N/A	10	ENSG00000142188	TMEM50B	protein_coding	transmembrane protein 50B [Source:HGNC Symbol;Acc:HGNC:1280]
TSPAN18-AS1	0.264046	#N/A	#N/A	#N/A	0.194664	0.599049	#N/A	#N/A	#N/A	0.557579	#N/A	#N/A	0.307508	#N/A	#N/A	1.81879	#N/A	0.180446	#N/A	#N/A	#N/A	#N/A	3.69043	0.857504	0.418278	#N/A	#N/A	10	ENSG00000255032	TSPAN18-AS1	lncRNA	TSPAN18 antisense RNA 1 [Source:HGNC Symbol;Acc:HGNC:54221]
TMEM150C	1.29091	#N/A	#N/A	1.78897	#N/A	2.1344	#N/A	#N/A	1.08294	2.68815	#N/A	#N/A	2.98002	0.916947	#N/A	#N/A	#N/A	#N/A	#N/A	3.19496	#N/A	#N/A	#N/A	0.844492	1.65977	#N/A	#N/A	10	ENSG00000249242	TMEM150C	protein_coding	transmembrane protein 150C [Source:HGNC Symbol;Acc:HGNC:37263]
HK1	0.475742	#N/A	0.289264	0.71528	1.09441	#N/A	#N/A	#N/A	#N/A	#N/A	#N/A	#N/A	#N/A	#N/A	#N/A	0.39855	#N/A	1.04494	1.18999	3.45392	#N/A	#N/A	#N/A	0.228381	0.330898	#N/A	#N/A	10	ENSG00000156515	HK1	protein_coding	hexokinase 1 [Source:HGNC Symbol;Acc:HGNC:4922]
FLYWCH1	0.59344	#N/A	0.457638	#N/A	0.708102	#N/A	#N/A	0.970979	#N/A	0.495945	0.73606	#N/A	1.04441	#N/A	#N/A	#N/A	0.733194	#N/A	1.06024	7.10641	#N/A	#N/A	#N/A	#N/A	#N/A	#N/A	#N/A	10	ENSG00000059122	FLYWCH1	protein_coding	FLYWCH-type zinc finger 1 [Source:HGNC Symbol;Acc:HGNC:25404]
#262312	1.45657	#N/A	#N/A	#N/A	1.82902	3.21956	1.76749	1.38893	#N/A	4.14993	2.55313	#N/A	3.88346	#N/A	#N/A	#N/A	#N/A	#N/A	#N/A	2.79973	#N/A	#N/A	#N/A	#N/A	1.05911	#N/A	#N/A	10	ENSG00000262312		lncRNA	novel transcript, antisense to NLRC3
PRIM2	0.341671	#N/A	#N/A	#N/A	#N/A	0.501677	0.83655	0.813134	1.42446	0.400368	0.639163	#N/A	0.967267	#N/A	#N/A	#N/A	#N/A	#N/A	#N/A	9.83083	#N/A	#N/A	#N/A	#N/A	0.277127	#N/A	#N/A	10	ENSG00000146143	PRIM2	protein_coding	DNA primase subunit 2 [Source:HGNC Symbol;Acc:HGNC:9370]
#240497	1.21385	0.174998	1.25742	#N/A	#N/A	3.59747	#N/A	#N/A	#N/A	4.64162	0.562308	#N/A	4.06567	0.934949	0.260885	1.249	#N/A	#N/A	#N/A	#N/A	#N/A	#N/A	#N/A	#N/A	#N/A	#N/A	#N/A	10	ENSG00000240497		lncRNA	novel transcript
CYP2R1	0.715991	#N/A	1.02565	1.30843	#N/A	0.997503	1.28468	1.69651	2.8333	#N/A	#N/A	#N/A	0.956433	#N/A	#N/A	#N/A	#N/A	#N/A	1.60018	6.68913	#N/A	#N/A	#N/A	#N/A	#N/A	#N/A	#N/A	10	ENSG00000186104	CYP2R1	protein_coding	cytochrome P450 family 2 subfamily R member 1 [Source:HGNC Symbol;Acc:HGNC:20580]
NRF1	0.293103	#N/A	#N/A	#N/A	#N/A	0.220848	0.646592	#N/A	0.575317	0.279847	0.352038	#N/A	0.640967	#N/A	#N/A	#N/A	#N/A	#N/A	0.573214	7.23954	#N/A	#N/A	#N/A	#N/A	0.413707	#N/A	#N/A	10	ENSG00000106459	NRF1	protein_coding	nuclear respiratory factor 1 [Source:HGNC Symbol;Acc:HGNC:7996]
KLHL42	0.572853	#N/A	#N/A	#N/A	#N/A	0.652168	1.18608	#N/A	1.81527	#N/A	#N/A	#N/A	0.458019	0.419423	0.545403	#N/A	#N/A	#N/A	0.861679	5.04641	#N/A	#N/A	#N/A	0.335347	#N/A	#N/A	#N/A	10	ENSG00000087448	KLHL42	protein_coding	kelch like family member 42 [Source:HGNC Symbol;Acc:HGNC:29252]
DYNC2H1	1.28526	#N/A	0.528889	2.11122	0.887392	#N/A	#N/A	#N/A	#N/A	0.642763	0.727161	#N/A	#N/A	#N/A	#N/A	#N/A	#N/A	1.14924	2.39581	6.27735	#N/A	#N/A	#N/A	#N/A	#N/A	0.957882	#N/A	10	ENSG00000187240	DYNC2H1	protein_coding	dynein cytoplasmic 2 heavy chain 1 [Source:HGNC Symbol;Acc:HGNC:2962]
CCDC39	1.13226	#N/A	#N/A	#N/A	#N/A	1.77984	#N/A	2.13557	#N/A	2.14854	0.799355	#N/A	3.61866	#N/A	#N/A	#N/A	1.09754	#N/A	#N/A	5.46269	#N/A	#N/A	#N/A	0.736319	1.35805	#N/A	#N/A	10	ENSG00000284862	CCDC39	protein_coding	coiled-coil domain containing 39 [Source:HGNC Symbol;Acc:HGNC:25244]
#283125	1.57699	#N/A	#N/A	#N/A	#N/A	3.98516	0.236406	#N/A	#N/A	4.76419	1.93925	#N/A	4.9031	#N/A	#N/A	1.9155	#N/A	#N/A	#N/A	0.316573	#N/A	#N/A	1.20085	#N/A	1.89883	#N/A	#N/A	10	ENSG00000283125		lncRNA	novel transcript, antisense to BCL2
#240963	0.547458	#N/A	0.374965	0.781897	#N/A	#N/A	0.705564	#N/A	1.3426	#N/A	0.548148	#N/A	0.700619	#N/A	#N/A	#N/A	#N/A	0.906214	0.943659	5.08011	#N/A	#N/A	#N/A	#N/A	#N/A	#N/A	#N/A	10	ENSG00000240963		lncRNA	novel transcript, antisense to C1orf100
#286168	0.434917	#N/A	#N/A	#N/A	#N/A	1.64429	#N/A	#N/A	#N/A	1.21174	0.243745	0.0337613	0.586935	#N/A	#N/A	#N/A	#N/A	#N/A	#N/A	#N/A	0.85617	#N/A	0.892053	0.777568	0.239235	#N/A	#N/A	10	ENSG00000286168		lncRNA	novel transcript, antisense to TFRC
RHOXF1-AS1	0.934396	#N/A	#N/A	#N/A	#N/A	1.36311	2.481	#N/A	1.73391	1.81183	#N/A	#N/A	1.51213	#N/A	#N/A	#N/A	1.08059	#N/A	#N/A	5.43018	#N/A	#N/A	#N/A	0.997484	1.18503	#N/A	#N/A	10	ENSG00000258545	RHOXF1-AS1	lncRNA	RHOXF1 antisense RNA 1 [Source:HGNC Symbol;Acc:HGNC:51582]
#274341	1.14585	#N/A	1.38644	#N/A	#N/A	1.24658	1.60025	#N/A	#N/A	2.02546	#N/A	#N/A	2.01686	#N/A	#N/A	#N/A	#N/A	#N/A	#N/A	4.46145	#N/A	#N/A	0.613698	0.718028	1.09142	#N/A	#N/A	10	ENSG00000274341		lncRNA	novel transcript
DARS1-AS1	1.10468	#N/A	1.05513	#N/A	#N/A	#N/A	#N/A	#N/A	#N/A	1.06601	#N/A	#N/A	#N/A	#N/A	#N/A	1.85759	1.66233	#N/A	1.23433	3.68198	#N/A	#N/A	0.915301	0.765665	0.839056	#N/A	#N/A	10	ENSG00000231890	DARS1-AS1	lncRNA	DARS1 antisense RNA 1 [Source:HGNC Symbol;Acc:HGNC:40170]
KATNA1	0.460936	#N/A	#N/A	#N/A	0.611925	0.37652	1.04249	0.821293	#N/A	#N/A	0.440517	0.499258	0.359926	#N/A	#N/A	#N/A	#N/A	#N/A	0.881267	5.08489	#N/A	#N/A	#N/A	#N/A	#N/A	#N/A	#N/A	10	ENSG00000186625	KATNA1	protein_coding	katanin catalytic subunit A1 [Source:HGNC Symbol;Acc:HGNC:6216]
SEPTIN8	1.57544	#N/A	1.59222	1.31957	3.56909	#N/A	#N/A	0.840545	#N/A	3.24627	1.59917	#N/A	#N/A	#N/A	#N/A	0.983665	#N/A	1.04679	#N/A	1.50992	#N/A	#N/A	#N/A	#N/A	#N/A	#N/A	#N/A	10	ENSG00000164402	SEPTIN8	protein_coding	septin 8 [Source:HGNC Symbol;Acc:HGNC:16511]
HECTD1	0.254438	#N/A	#N/A	#N/A	#N/A	#N/A	#N/A	#N/A	0.513629	#N/A	#N/A	#N/A	0.354881	0.177416	#N/A	0.148978	0.371837	#N/A	#N/A	6.99629	#N/A	#N/A	0.157305	0.290206	0.538261	#N/A	#N/A	10	ENSG00000092148	HECTD1	protein_coding	HECT domain E3 ubiquitin protein ligase 1 [Source:HGNC Symbol;Acc:HGNC:20157]
MBTPS1	0.340688	#N/A	0.338096	0.724408	#N/A	#N/A	#N/A	0.77777	#N/A	0.439614	0.991761	#N/A	0.598672	#N/A	#N/A	#N/A	0.542556	0.757043	#N/A	6.80993	#N/A	#N/A	#N/A	#N/A	#N/A	#N/A	#N/A	10	ENSG00000140943	MBTPS1	protein_coding	membrane bound transcription factor peptidase, site 1 [Source:HGNC Symbol;Acc:HGNC:15456]
#274979	0.456063	#N/A	0.491234	#N/A	#N/A	2.05366	#N/A	#N/A	#N/A	0.603706	0.241136	#N/A	1.09212	#N/A	#N/A	2.15838	#N/A	0.209631	#N/A	0.140367	#N/A	#N/A	0.819272	#N/A	#N/A	#N/A	#N/A	10	ENSG00000274979		lncRNA	novel transcript
SHE	0.293814	#N/A	0.238301	#N/A	0.196895	#N/A	#N/A	#N/A	#N/A	1.00288	#N/A	0.0305136	1.0618	#N/A	#N/A	0.642832	#N/A	#N/A	#N/A	#N/A	#N/A	#N/A	4.58524	0.438618	0.347174	#N/A	#N/A	10	ENSG00000169291	SHE	protein_coding	Src homology 2 domain containing E [Source:HGNC Symbol;Acc:HGNC:27004]
LMF1-AS1	1.2816	#N/A	#N/A	#N/A	#N/A	0.846491	0.650634	0.599881	#N/A	1.28448	#N/A	#N/A	3.17171	#N/A	#N/A	#N/A	#N/A	#N/A	0.579119	1.12815	#N/A	#N/A	#N/A	1.34724	2.36065	#N/A	#N/A	10	ENSG00000260439	LMF1-AS1	lncRNA	LMF1 antisense RNA 1 [Source:HGNC Symbol;Acc:HGNC:50469]
POLN	1.22279	#N/A	1.24915	#N/A	#N/A	1.42281	#N/A	#N/A	#N/A	2.23059	0.809351	#N/A	2.75107	1.24171	#N/A	0.996385	#N/A	#N/A	#N/A	0.184127	#N/A	#N/A	#N/A	#N/A	0.871375	#N/A	#N/A	10	ENSG00000130997	POLN	protein_coding	DNA polymerase nu [Source:HGNC Symbol;Acc:HGNC:18870]
ZNF345	0.53681	#N/A	#N/A	#N/A	#N/A	1.20023	1.60521	1.77681	2.67742	1.29001	0.545852	#N/A	1.29263	#N/A	#N/A	#N/A	#N/A	#N/A	0.944758	7.04858	#N/A	#N/A	#N/A	#N/A	#N/A	#N/A	#N/A	10	ENSG00000251247	ZNF345	protein_coding	zinc finger protein 345 [Source:HGNC Symbol;Acc:HGNC:16367]
#227218	1.31901	#N/A	#N/A	#N/A	#N/A	7.27878	#N/A	#N/A	#N/A	3.42743	1.79227	#N/A	4.6791	#N/A	#N/A	3.49909	#N/A	#N/A	#N/A	0.395211	#N/A	#N/A	1.80696	0.621701	2.14957	#N/A	#N/A	10	ENSG00000227218		lncRNA	novel transcript
ICE1	0.365909	0.496682	0.397997	0.639361	0.453627	#N/A	#N/A	#N/A	#N/A	#N/A	0.383254	#N/A	#N/A	#N/A	0.481783	#N/A	#N/A	0.672551	0.643198	5.21114	#N/A	#N/A	#N/A	#N/A	#N/A	#N/A	#N/A	10	ENSG00000164151	ICE1	protein_coding	interactor of little elongation complex ELL subunit 1 [Source:HGNC Symbol;Acc:HGNC:29154]
FRMD3	1.04055	#N/A	0.715335	#N/A	#N/A	#N/A	#N/A	#N/A	#N/A	#N/A	1.01403	#N/A	#N/A	#N/A	#N/A	#N/A	1.13563	0.832778	1.65773	2.04077	#N/A	#N/A	0.412857	0.69825	0.93581	#N/A	#N/A	10	ENSG00000172159	FRMD3	protein_coding	FERM domain containing 3 [Source:HGNC Symbol;Acc:HGNC:24125]
NAF1	0.53181	#N/A	#N/A	#N/A	#N/A	0.697555	#N/A	1.19338	1.95182	0.634404	0.552007	#N/A	0.501501	0.413708	#N/A	0.476727	#N/A	#N/A	#N/A	7.14447	#N/A	#N/A	#N/A	#N/A	#N/A	#N/A	#N/A	10	ENSG00000145414	NAF1	protein_coding	nuclear assembly factor 1 ribonucleoprotein [Source:HGNC Symbol;Acc:HGNC:25126]
SMAD4	0.3857	#N/A	#N/A	#N/A	#N/A	0.212421	0.490951	0.623035	0.804027	#N/A	0.484949	#N/A	0.318541	#N/A	#N/A	#N/A	#N/A	#N/A	0.523905	7.08374	#N/A	#N/A	#N/A	#N/A	0.300268	#N/A	#N/A	10	ENSG00000141646	SMAD4	protein_coding	SMAD family member 4 [Source:HGNC Symbol;Acc:HGNC:6770]
GOLGB1	0.281424	#N/A	0.28534	0.473256	0.466458	#N/A	#N/A	#N/A	#N/A	0.346454	#N/A	#N/A	#N/A	#N/A	#N/A	0.334808	0.426741	#N/A	#N/A	6.62461	#N/A	#N/A	0.155369	#N/A	0.214746	#N/A	#N/A	10	ENSG00000173230	GOLGB1	protein_coding	golgin B1 [Source:HGNC Symbol;Acc:HGNC:4429]
USP16	0.300251	#N/A	#N/A	#N/A	#N/A	0.346703	0.689604	#N/A	0.955194	0.418965	0.369028	#N/A	0.429844	#N/A	#N/A	#N/A	0.466246	0.377449	#N/A	6.31339	#N/A	#N/A	#N/A	#N/A	#N/A	#N/A	#N/A	10	ENSG00000156256	USP16	protein_coding	ubiquitin specific peptidase 16 [Source:HGNC Symbol;Acc:HGNC:12614]
DDX58	0.341507	#N/A	#N/A	#N/A	#N/A	0.357094	0.918796	0.992085	#N/A	#N/A	0.919734	#N/A	0.590914	#N/A	#N/A	#N/A	0.999815	1.50085	1.08352	8.8096	#N/A	#N/A	#N/A	#N/A	#N/A	#N/A	#N/A	10	ENSG00000107201	DDX58	protein_coding	DExD/H-box helicase 58 [Source:HGNC Symbol;Acc:HGNC:19102]
#281386	0.156346	#N/A	0.217919	#N/A	0.171979	0.329122	#N/A	#N/A	#N/A	0.262371	0.195143	#N/A	0.241769	#N/A	#N/A	0.281912	#N/A	0.159209	#N/A	#N/A	#N/A	#N/A	0.326528	#N/A	#N/A	#N/A	#N/A	10	ENSG00000281386		lncRNA	novel transcript
#248544	0.958424	#N/A	#N/A	#N/A	#N/A	2.8133	#N/A	3.42815	2.39822	0.638712	1.55675	#N/A	2.96214	#N/A	#N/A	#N/A	#N/A	#N/A	#N/A	4.36018	#N/A	#N/A	#N/A	#N/A	0.820377	#N/A	0.551357	10	ENSG00000248544		lncRNA	novel transcript, antisense to CYFIP2
TRAV5	0.452899	#N/A	0.372978	#N/A	0.220199	3.57575	#N/A	#N/A	#N/A	0.623001	0.242707	#N/A	2.03834	#N/A	#N/A	0.614081	#N/A	0.215101	#N/A	0.136489	#N/A	#N/A	#N/A	#N/A	#N/A	#N/A	#N/A	10	ENSG00000211779	TRAV5	TR_V_gene	T cell receptor alpha variable 5 [Source:HGNC Symbol;Acc:HGNC:12143]
THEM5	0.173387	#N/A	0.185743	#N/A	#N/A	0.190461	#N/A	#N/A	#N/A	0.164013	#N/A	#N/A	0.198324	0.118964	0.0723804	0.0966972	#N/A	#N/A	#N/A	#N/A	#N/A	#N/A	0.157013	0.177955	#N/A	#N/A	#N/A	10	ENSG00000196407	THEM5	protein_coding	thioesterase superfamily member 5 [Source:HGNC Symbol;Acc:HGNC:26755]
ASAP1	0.333608	#N/A	#N/A	#N/A	#N/A	#N/A	#N/A	#N/A	#N/A	#N/A	#N/A	0.383186	#N/A	#N/A	#N/A	0.717368	#N/A	0.68233	1.36584	5.20568	#N/A	#N/A	0.610702	0.471384	0.836998	0.804178	#N/A	10	ENSG00000153317	ASAP1	protein_coding	ArfGAP with SH3 domain, ankyrin repeat and PH domain 1 [Source:HGNC Symbol;Acc:HGNC:2720]
#261000	1.04585	#N/A	#N/A	#N/A	1.19996	#N/A	#N/A	#N/A	#N/A	2.14406	1.75938	0.313247	1.07067	#N/A	#N/A	1.11657	#N/A	1.03612	0.335297	0.473498	#N/A	#N/A	#N/A	#N/A	#N/A	#N/A	#N/A	10	ENSG00000261000		lncRNA	novel transcript
#261098	0.81456	#N/A	#N/A	#N/A	#N/A	1.13418	#N/A	#N/A	#N/A	0.814412	1.19851	#N/A	1.70723	#N/A	#N/A	0.518249	#N/A	1.02296	3.01705	2.40905	#N/A	#N/A	#N/A	#N/A	0.66742	#N/A	#N/A	10	ENSG00000261098		lncRNA	novel transcript
IL6R-AS1	0.969581	#N/A	0.829499	#N/A	0.322926	1.41271	#N/A	#N/A	#N/A	1.72156	#N/A	#N/A	2.57701	#N/A	#N/A	3.03643	#N/A	#N/A	#N/A	0.183061	#N/A	#N/A	3.30932	1.20404	#N/A	#N/A	#N/A	10	ENSG00000228013	IL6R-AS1	lncRNA	IL6R antisense RNA 1 [Source:HGNC Symbol;Acc:HGNC:53716]
RAB11FIP3#090565	0.369933	#N/A	#N/A	#N/A	#N/A	0.578423	0.710417	1.28175	1.14991	1.19308	0.669574	#N/A	1.35395	#N/A	#N/A	#N/A	#N/A	#N/A	0.847631	4.37073	#N/A	#N/A	#N/A	#N/A	#N/A	#N/A	#N/A	10	ENSG00000090565	RAB11FIP3	protein_coding	RAB11 family interacting protein 3 [Source:HGNC Symbol;Acc:HGNC:17224]
CTSB#164733	0.896142	#N/A	1.19544	#N/A	1.24075	#N/A	#N/A	#N/A	#N/A	#N/A	#N/A	1.73016	#N/A	#N/A	#N/A	2.26588	#N/A	#N/A	1.88093	6.83931	#N/A	#N/A	3.17372	0.433463	0.594836	#N/A	#N/A	10	ENSG00000164733	CTSB	protein_coding	cathepsin B [Source:HGNC Symbol;Acc:HGNC:2527]
SLC1A4	0.793445	#N/A	#N/A	#N/A	#N/A	0.605036	#N/A	1.27221	1.35088	#N/A	#N/A	1.5143	#N/A	#N/A	#N/A	0.427938	#N/A	#N/A	#N/A	4.50273	1.3843	#N/A	#N/A	0.696053	0.609566	#N/A	#N/A	10	ENSG00000115902	SLC1A4	protein_coding	solute carrier family 1 member 4 [Source:HGNC Symbol;Acc:HGNC:10942]
#145063	0.259187	#N/A	0.250977	#N/A	0.190747	1.37068	#N/A	#N/A	#N/A	0.386137	#N/A	#N/A	0.528181	#N/A	#N/A	0.497933	#N/A	#N/A	#N/A	#N/A	0.833334	#N/A	0.682134	0.634486	#N/A	#N/A	#N/A	10	ENSG00000145063		lncRNA	novel transcript
H2AZ2	0.336849	0.438865	0.843348	0.608647	0.790875	0.294918	#N/A	0.607516	1.14252	0.431754	#N/A	#N/A	#N/A	#N/A	#N/A	#N/A	#N/A	#N/A	#N/A	4.93984	#N/A	#N/A	#N/A	#N/A	#N/A	#N/A	#N/A	10	ENSG00000105968	H2AZ2	protein_coding	H2A.Z variant histone 2 [Source:HGNC Symbol;Acc:HGNC:20664]
CEP70	0.795882	#N/A	#N/A	#N/A	2.06808	3.81393	3.72085	#N/A	3.16022	3.91941	1.60946	#N/A	3.89592	#N/A	#N/A	#N/A	#N/A	1.4764	#N/A	6.17512	#N/A	#N/A	#N/A	#N/A	#N/A	#N/A	#N/A	10	ENSG00000114107	CEP70	protein_coding	centrosomal protein 70 [Source:HGNC Symbol;Acc:HGNC:29972]
CYP4V2	0.57907	#N/A	#N/A	#N/A	#N/A	1.66834	2.16639	2.81522	1.05679	#N/A	1.04098	#N/A	0.608194	0.425597	#N/A	#N/A	#N/A	#N/A	0.929934	6.17301	#N/A	#N/A	#N/A	#N/A	#N/A	#N/A	#N/A	10	ENSG00000145476	CYP4V2	protein_coding	cytochrome P450 family 4 subfamily V member 2 [Source:HGNC Symbol;Acc:HGNC:23198]
NAA30	0.570472	#N/A	0.503566	#N/A	#N/A	0.855543	1.27335	1.52235	1.98084	0.60196	#N/A	#N/A	0.731007	#N/A	0.633492	#N/A	#N/A	#N/A	#N/A	6.6817	#N/A	#N/A	#N/A	#N/A	#N/A	#N/A	#N/A	10	ENSG00000139977	NAA30	protein_coding	N-alpha-acetyltransferase 30, NatC catalytic subunit [Source:HGNC Symbol;Acc:HGNC:19844]
KIAA2026	0.265539	#N/A	#N/A	#N/A	#N/A	0.19608	#N/A	#N/A	0.706334	#N/A	0.404977	#N/A	0.385662	#N/A	#N/A	#N/A	0.722957	0.62162	0.822312	7.46635	#N/A	#N/A	#N/A	#N/A	0.290468	#N/A	#N/A	10	ENSG00000183354	KIAA2026	protein_coding	KIAA2026 [Source:HGNC Symbol;Acc:HGNC:23378]
#232895	0.170451	#N/A	0.182816	#N/A	#N/A	0.224777	#N/A	#N/A	#N/A	0.196083	0.159852	#N/A	0.184085	0.272268	#N/A	0.0728003	#N/A	#N/A	#N/A	#N/A	#N/A	#N/A	0.166429	0.0485505	#N/A	#N/A	#N/A	10	ENSG00000232895		lncRNA	novel transcript
MAPKBP1	0.424666	#N/A	0.569893	#N/A	0.629226	#N/A	#N/A	0.821302	#N/A	0.385114	#N/A	#N/A	0.52521	#N/A	#N/A	#N/A	#N/A	#N/A	0.635448	7.52334	#N/A	#N/A	#N/A	0.382852	0.484977	#N/A	#N/A	10	ENSG00000137802	MAPKBP1	protein_coding	mitogen-activated protein kinase binding protein 1 [Source:HGNC Symbol;Acc:HGNC:29536]
RYR1	1.18396	#N/A	1.4702	#N/A	1.44595	#N/A	#N/A	#N/A	#N/A	#N/A	#N/A	1.14007	#N/A	#N/A	#N/A	2.16267	#N/A	#N/A	0.969806	3.10835	1.20509	#N/A	1.38691	0.675628	#N/A	#N/A	#N/A	10	ENSG00000196218	RYR1	protein_coding	ryanodine receptor 1 [Source:HGNC Symbol;Acc:HGNC:10483]
VPS33A	0.376704	#N/A	#N/A	#N/A	#N/A	0.599034	0.679404	0.809178	#N/A	0.310578	0.652836	#N/A	0.412326	#N/A	#N/A	#N/A	0.741712	#N/A	0.858625	5.0773	#N/A	#N/A	#N/A	#N/A	#N/A	#N/A	#N/A	10	ENSG00000139719	VPS33A	protein_coding	VPS33A core subunit of CORVET and HOPS complexes [Source:HGNC Symbol;Acc:HGNC:18179]
PLXNA1	1.162	#N/A	1.44585	1.87718	#N/A	3.09174	1.26945	1.12385	#N/A	#N/A	#N/A	#N/A	#N/A	#N/A	#N/A	1.46369	0.795523	1.64403	#N/A	1.81653	#N/A	#N/A	#N/A	#N/A	#N/A	#N/A	#N/A	10	ENSG00000114554	PLXNA1	protein_coding	plexin A1 [Source:HGNC Symbol;Acc:HGNC:9099]
CALCOCO2	0.318273	0.404645	0.386203	#N/A	#N/A	#N/A	#N/A	#N/A	#N/A	#N/A	#N/A	0.461207	#N/A	#N/A	#N/A	0.232467	0.891137	#N/A	0.623414	4.37794	0.427745	#N/A	0.325297	#N/A	#N/A	#N/A	#N/A	10	ENSG00000136436	CALCOCO2	protein_coding	calcium binding and coiled-coil domain 2 [Source:HGNC Symbol;Acc:HGNC:29912]
XPO4	0.267999	#N/A	#N/A	#N/A	#N/A	0.44234	0.71912	#N/A	0.768312	0.305565	0.339187	#N/A	0.705644	#N/A	#N/A	0.588652	#N/A	#N/A	#N/A	6.39122	#N/A	#N/A	#N/A	#N/A	0.641402	#N/A	#N/A	10	ENSG00000132953	XPO4	protein_coding	exportin 4 [Source:HGNC Symbol;Acc:HGNC:17796]
FIP1L1	0.253191	#N/A	#N/A	#N/A	#N/A	0.309566	0.692293	0.709067	1.28772	0.444144	#N/A	#N/A	0.572868	0.285316	#N/A	#N/A	#N/A	#N/A	#N/A	5.7642	#N/A	#N/A	#N/A	#N/A	0.208013	#N/A	#N/A	10	ENSG00000145216	FIP1L1	protein_coding	factor interacting with PAPOLA and CPSF1 [Source:HGNC Symbol;Acc:HGNC:19124]
IPP	0.52055	#N/A	#N/A	#N/A	#N/A	2.70099	1.59582	2.31265	4.99338	1.54856	1.6133	#N/A	2.7219	#N/A	#N/A	#N/A	#N/A	0.724864	#N/A	6.35257	#N/A	#N/A	#N/A	#N/A	#N/A	#N/A	#N/A	10	ENSG00000197429	IPP	protein_coding	intracisternal A particle-promoted polypeptide [Source:HGNC Symbol;Acc:HGNC:6108]
#286742	1.18725	#N/A	1.17564	2.43828	1.45322	1.45318	#N/A	#N/A	1.51662	#N/A	#N/A	#N/A	1.93901	#N/A	#N/A	#N/A	#N/A	#N/A	#N/A	4.60424	#N/A	#N/A	#N/A	#N/A	1.40775	1.25843	#N/A	10	ENSG00000286742		lncRNA	novel transcript, antisense to CDK6
KLF3-AS1	0.744695	#N/A	0.624686	#N/A	#N/A	1.86182	1.72598	2.16034	#N/A	1.48893	1.46537	#N/A	1.97041	#N/A	#N/A	#N/A	#N/A	#N/A	1.88384	5.81071	#N/A	#N/A	#N/A	#N/A	#N/A	#N/A	#N/A	10	ENSG00000231160	KLF3-AS1	lncRNA	KLF3 antisense RNA 1 [Source:HGNC Symbol;Acc:HGNC:25796]
ARHGAP8	0.900771	#N/A	#N/A	#N/A	5.60239	3.31593	1.91382	2.88207	1.45386	1.19958	1.18527	#N/A	2.85893	#N/A	#N/A	#N/A	#N/A	#N/A	#N/A	4.45714	#N/A	#N/A	#N/A	#N/A	#N/A	#N/A	#N/A	10	ENSG00000241484	ARHGAP8	protein_coding	Rho GTPase activating protein 8 [Source:HGNC Symbol;Acc:HGNC:677]
EIF5A2	0.924672	#N/A	1.72179	#N/A	#N/A	1.90134	#N/A	1.44604	1.37779	2.02701	1.97209	#N/A	1.59825	#N/A	#N/A	#N/A	#N/A	#N/A	2.15757	3.97808	#N/A	#N/A	#N/A	#N/A	#N/A	#N/A	#N/A	10	ENSG00000163577	EIF5A2	protein_coding	eukaryotic translation initiation factor 5A2 [Source:HGNC Symbol;Acc:HGNC:3301]
FLI1	0.206122	#N/A	#N/A	0.440817	#N/A	#N/A	#N/A	#N/A	#N/A	#N/A	#N/A	#N/A	#N/A	#N/A	#N/A	#N/A	0.416543	0.604515	#N/A	6.78393	0.218712	#N/A	0.159901	0.345958	0.489453	1.11221	#N/A	10	ENSG00000151702	FLI1	protein_coding	Fli-1 proto-oncogene, ETS transcription factor [Source:HGNC Symbol;Acc:HGNC:3749]
#287454	0.997865	#N/A	#N/A	#N/A	#N/A	1.00291	#N/A	#N/A	0.219024	1.85569	#N/A	#N/A	2.39002	0.8961	#N/A	1.3006	#N/A	#N/A	#N/A	0.564037	#N/A	#N/A	0.637916	0.808606	#N/A	#N/A	#N/A	10	ENSG00000287454		lncRNA	novel transcript, antisense to ELK3
LINC02646	0.966618	#N/A	#N/A	#N/A	#N/A	2.64391	1.0732	0.87288	0.590655	2.27116	2.82181	#N/A	5.9264	#N/A	#N/A	#N/A	#N/A	#N/A	0.844526	2.4738	#N/A	#N/A	#N/A	#N/A	#N/A	#N/A	#N/A	10	ENSG00000236303	LINC02646	lncRNA	long intergenic non-protein coding RNA 2646 [Source:HGNC Symbol;Acc:HGNC:54130]
H3C10	0.731088	#N/A	1.23131	0.26747	#N/A	0.292065	0.226901	0.19828	#N/A	4.01938	0.788041	#N/A	4.34769	#N/A	#N/A	#N/A	#N/A	0.354938	#N/A	#N/A	#N/A	#N/A	#N/A	#N/A	#N/A	#N/A	#N/A	10	ENSG00000278828	H3C10	protein_coding	H3 clustered histone 10 [Source:HGNC Symbol;Acc:HGNC:4775]
PRNP	0.428611	0.647761	0.531168	#N/A	1.06568	#N/A	#N/A	#N/A	#N/A	#N/A	#N/A	#N/A	#N/A	0.409876	#N/A	#N/A	1.22356	0.624447	#N/A	4.34502	0.640691	#N/A	0.311547	#N/A	#N/A	#N/A	#N/A	10	ENSG00000171867	PRNP	protein_coding	prion protein [Source:HGNC Symbol;Acc:HGNC:9449]
LRRN3	0.601812	#N/A	#N/A	#N/A	#N/A	2.13371	1.72292	2.00465	1.60291	#N/A	#N/A	#N/A	3.50845	#N/A	#N/A	1.07408	#N/A	#N/A	1.5531	5.55194	#N/A	#N/A	0.704071	#N/A	#N/A	#N/A	#N/A	10	ENSG00000173114	LRRN3	protein_coding	leucine rich repeat neuronal 3 [Source:HGNC Symbol;Acc:HGNC:17200]
TRAIP	1.13191	#N/A	#N/A	0.458384	#N/A	1.23299	#N/A	#N/A	#N/A	#N/A	#N/A	0.300396	1.6528	1.21	#N/A	#N/A	#N/A	#N/A	#N/A	0.333368	0.794662	#N/A	0.924982	0.925042	#N/A	#N/A	#N/A	10	ENSG00000183763	TRAIP	protein_coding	TRAF interacting protein [Source:HGNC Symbol;Acc:HGNC:30764]
LINC02086	1.00749	#N/A	1.40544	0.308234	0.563773	2.93693	0.244521	#N/A	#N/A	1.75453	#N/A	#N/A	3.46074	#N/A	#N/A	#N/A	#N/A	#N/A	#N/A	0.340927	0.904161	#N/A	#N/A	#N/A	#N/A	#N/A	#N/A	10	ENSG00000244649	LINC02086	lncRNA	long intergenic non-protein coding RNA 2086 [Source:HGNC Symbol;Acc:HGNC:52936]
RNF103	0.449727	#N/A	0.473064	0.858382	#N/A	#N/A	#N/A	#N/A	1.33229	#N/A	#N/A	#N/A	0.363749	#N/A	#N/A	0.367205	#N/A	#N/A	#N/A	5.02912	#N/A	#N/A	0.381514	0.360442	0.644475	#N/A	#N/A	10	ENSG00000239305	RNF103	protein_coding	ring finger protein 103 [Source:HGNC Symbol;Acc:HGNC:12859]
EMC2	0.365994	#N/A	#N/A	#N/A	#N/A	0.764846	1.84617	1.22695	1.63218	0.485227	0.47678	#N/A	0.549464	0.327049	#N/A	#N/A	#N/A	#N/A	#N/A	5.54954	#N/A	#N/A	#N/A	#N/A	#N/A	#N/A	#N/A	10	ENSG00000104412	EMC2	protein_coding	ER membrane protein complex subunit 2 [Source:HGNC Symbol;Acc:HGNC:28963]
MORC2	0.392159	#N/A	#N/A	#N/A	#N/A	0.564048	1.01857	#N/A	2.04024	0.741374	#N/A	#N/A	0.927212	#N/A	#N/A	0.565034	0.644803	#N/A	#N/A	7.16408	#N/A	#N/A	0.359119	#N/A	#N/A	#N/A	#N/A	10	ENSG00000133422	MORC2	protein_coding	MORC family CW-type zinc finger 2 [Source:HGNC Symbol;Acc:HGNC:23573]
RBM48	0.418987	#N/A	#N/A	#N/A	#N/A	0.92551	1.40699	#N/A	1.34627	1.13167	0.46796	#N/A	1.01156	0.410009	#N/A	#N/A	#N/A	#N/A	0.807774	7.25295	#N/A	#N/A	#N/A	#N/A	#N/A	#N/A	#N/A	10	ENSG00000127993	RBM48	protein_coding	RNA binding motif protein 48 [Source:HGNC Symbol;Acc:HGNC:21785]
NTAQ1	0.513427	#N/A	#N/A	#N/A	#N/A	0.935715	1.07064	#N/A	1.27047	#N/A	0.964582	#N/A	0.833579	0.455311	#N/A	#N/A	#N/A	1.02779	#N/A	6.10988	#N/A	#N/A	#N/A	0.448399	#N/A	#N/A	#N/A	10	ENSG00000156795	NTAQ1	protein_coding	N-terminal glutamine amidase 1 [Source:HGNC Symbol;Acc:HGNC:25490]
SEC61A2	0.426719	#N/A	#N/A	#N/A	#N/A	1.34276	1.80518	1.12549	2.54311	1.24413	0.614367	#N/A	1.89229	#N/A	#N/A	#N/A	#N/A	#N/A	#N/A	6.97268	#N/A	#N/A	#N/A	#N/A	0.435592	#N/A	#N/A	10	ENSG00000065665	SEC61A2	protein_coding	SEC61 translocon subunit alpha 2 [Source:HGNC Symbol;Acc:HGNC:17702]
CARD16	#N/A	1.77661	2.91278	1.53174	#N/A	#N/A	#N/A	#N/A	#N/A	#N/A	#N/A	#N/A	#N/A	1.40047	#N/A	#N/A	#N/A	4.06548	2.12685	2.30609	1.53071	#N/A	2.96468	#N/A	#N/A	#N/A	0.858596	10	ENSG00000204397	CARD16	protein_coding	caspase recruitment domain family member 16 [Source:HGNC Symbol;Acc:HGNC:33701]
SHISA5	#N/A	0.767535	2.14039	1.15128	1.27394	#N/A	#N/A	#N/A	#N/A	#N/A	0.806119	#N/A	#N/A	#N/A	#N/A	#N/A	#N/A	1.82732	1.78626	5.24733	0.829837	#N/A	#N/A	#N/A	#N/A	#N/A	2.02887	10	ENSG00000164054	SHISA5	protein_coding	shisa family member 5 [Source:HGNC Symbol;Acc:HGNC:30376]
KLF6	#N/A	0.470479	#N/A	#N/A	0.956578	#N/A	#N/A	#N/A	#N/A	#N/A	#N/A	0.672191	#N/A	#N/A	#N/A	1.43008	0.953823	#N/A	1.60373	7.63775	0.404561	#N/A	0.953627	#N/A	#N/A	0.923084	#N/A	10	ENSG00000067082	KLF6	protein_coding	Kruppel like factor 6 [Source:HGNC Symbol;Acc:HGNC:2235]
HPRT1	#N/A	0.814209	#N/A	#N/A	#N/A	#N/A	0.968717	#N/A	#N/A	#N/A	#N/A	#N/A	#N/A	0.587107	0.78632	0.574866	#N/A	1.48548	1.12017	6.25777	0.421415	#N/A	0.475806	#N/A	#N/A	#N/A	#N/A	10	ENSG00000165704	HPRT1	protein_coding	hypoxanthine phosphoribosyltransferase 1 [Source:HGNC Symbol;Acc:HGNC:5157]
DDX5	#N/A	0.243829	0.320709	#N/A	#N/A	#N/A	0.371588	#N/A	#N/A	#N/A	#N/A	#N/A	#N/A	0.171295	0.349798	#N/A	0.718156	#N/A	0.926239	7.37836	#N/A	#N/A	#N/A	#N/A	#N/A	0.402045	0.931754	10	ENSG00000108654	DDX5	protein_coding	DEAD-box helicase 5 [Source:HGNC Symbol;Acc:HGNC:2746]
SLC35C1	#N/A	1.35419	1.3528	2.00508	#N/A	#N/A	#N/A	#N/A	#N/A	0.911884	1.04961	#N/A	#N/A	#N/A	#N/A	1.5568	1.34013	1.4469	#N/A	3.97008	#N/A	#N/A	0.628429	#N/A	#N/A	#N/A	#N/A	10	ENSG00000181830	SLC35C1	protein_coding	solute carrier family 35 member C1 [Source:HGNC Symbol;Acc:HGNC:20197]
TBCC	#N/A	0.761849	#N/A	#N/A	#N/A	3.38213	2.73567	3.18929	1.88489	1.1592	0.914857	#N/A	#N/A	1.0039	0.796936	#N/A	#N/A	#N/A	#N/A	4.07833	#N/A	#N/A	#N/A	#N/A	#N/A	#N/A	#N/A	10	ENSG00000124659	TBCC	protein_coding	tubulin folding cofactor C [Source:HGNC Symbol;Acc:HGNC:11580]
PGK1	#N/A	0.363915	0.455297	0.802019	0.667834	#N/A	#N/A	#N/A	#N/A	#N/A	#N/A	#N/A	#N/A	#N/A	#N/A	0.624408	0.467802	0.685474	0.585647	3.62724	#N/A	#N/A	0.560721	#N/A	#N/A	#N/A	#N/A	10	ENSG00000102144	PGK1	protein_coding	phosphoglycerate kinase 1 [Source:HGNC Symbol;Acc:HGNC:8896]
LZTS1-AS1	#N/A	0.0736512	0.180445	#N/A	#N/A	0.199658	#N/A	#N/A	#N/A	0.194084	0.166574	#N/A	0.154162	0.184228	#N/A	0.130191	#N/A	#N/A	#N/A	#N/A	#N/A	#N/A	0.162618	#N/A	0.102613	#N/A	#N/A	10	ENSG00000253733	LZTS1-AS1	lncRNA	LZTS1 antisense RNA 1 [Source:HGNC Symbol;Acc:HGNC:43630]
GOPC	#N/A	0.363667	0.408223	#N/A	#N/A	0.6838	1.24692	1.34093	#N/A	0.315957	0.494663	#N/A	0.423529	0.318982	#N/A	#N/A	#N/A	#N/A	#N/A	6.30161	#N/A	#N/A	#N/A	#N/A	#N/A	#N/A	#N/A	10	ENSG00000047932	GOPC	protein_coding	golgi associated PDZ and coiled-coil motif containing [Source:HGNC Symbol;Acc:HGNC:17643]
THYN1	#N/A	0.877807	#N/A	#N/A	#N/A	1.73515	1.83175	2.32054	1.86409	0.982777	#N/A	#N/A	#N/A	0.606683	1.29631	#N/A	#N/A	1.17414	#N/A	4.74864	#N/A	#N/A	#N/A	#N/A	#N/A	#N/A	#N/A	10	ENSG00000151500	THYN1	protein_coding	thymocyte nuclear protein 1 [Source:HGNC Symbol;Acc:HGNC:29560]
YIPF5	#N/A	0.654808	1.1225	1.15677	1.0744	1.33409	2.22474	#N/A	1.6968	#N/A	0.7448	#N/A	#N/A	0.74075	#N/A	#N/A	#N/A	#N/A	#N/A	4.41364	#N/A	#N/A	#N/A	#N/A	#N/A	#N/A	#N/A	10	ENSG00000145817	YIPF5	protein_coding	Yip1 domain family member 5 [Source:HGNC Symbol;Acc:HGNC:24877]
CUZD1	#N/A	0.999159	1.10667	#N/A	#N/A	1.79489	1.38662	#N/A	0.660978	1.56858	1.43559	#N/A	2.04484	#N/A	#N/A	#N/A	#N/A	#N/A	#N/A	3.50565	#N/A	#N/A	#N/A	#N/A	0.874991	#N/A	#N/A	10	ENSG00000138161	CUZD1	protein_coding	CUB and zona pellucida like domains 1 [Source:HGNC Symbol;Acc:HGNC:17937]
NKG7	#N/A	#N/A	#N/A	3.83845	8.33976	7.39076	4.89062	#N/A	3.1053	4.38961	#N/A	#N/A	4.39904	#N/A	#N/A	#N/A	#N/A	#N/A	1.4101	3.33286	#N/A	#N/A	#N/A	#N/A	#N/A	#N/A	1.61411	10	ENSG00000105374	NKG7	protein_coding	natural killer cell granule protein 7 [Source:HGNC Symbol;Acc:HGNC:7830]
FBXL14	#N/A	#N/A	#N/A	2.74729	0.921873	1.03263	1.77549	1.67886	#N/A	0.798693	0.969882	#N/A	#N/A	0.659584	#N/A	#N/A	#N/A	#N/A	#N/A	5.13072	0.335526	#N/A	#N/A	#N/A	#N/A	#N/A	#N/A	10	ENSG00000171823	FBXL14	protein_coding	F-box and leucine rich repeat protein 14 [Source:HGNC Symbol;Acc:HGNC:28624]
MT-ND3	#N/A	#N/A	#N/A	0.495929	#N/A	#N/A	0.753246	0.76198	0.647312	#N/A	#N/A	#N/A	0.632433	#N/A	#N/A	0.260132	#N/A	1.78117	0.984654	5.78949	#N/A	#N/A	#N/A	#N/A	0.663665	#N/A	#N/A	10	ENSG00000198840	MT-ND3	protein_coding	mitochondrially encoded NADH:ubiquinone oxidoreductase core subunit 3 [Source:HGNC Symbol;Acc:HGNC:7458]
KLHL6	#N/A	#N/A	#N/A	1.15979	#N/A	#N/A	#N/A	#N/A	#N/A	#N/A	#N/A	1.57514	#N/A	0.378492	#N/A	2.69843	1.14841	#N/A	#N/A	7.87995	#N/A	#N/A	2.92977	1.3193	1.78548	1.43385	#N/A	10	ENSG00000172578	KLHL6	protein_coding	kelch like family member 6 [Source:HGNC Symbol;Acc:HGNC:18653]
PDGFD	#N/A	#N/A	#N/A	1.51438	3.16938	3.41202	#N/A	2.81676	3.38618	2.81946	#N/A	#N/A	4.2504	#N/A	#N/A	#N/A	#N/A	#N/A	#N/A	2.69598	0.379372	#N/A	#N/A	#N/A	#N/A	1.54724	#N/A	10	ENSG00000170962	PDGFD	protein_coding	platelet derived growth factor D [Source:HGNC Symbol;Acc:HGNC:30620]
ABCB1	#N/A	#N/A	#N/A	2.46674	#N/A	4.17153	3.23504	#N/A	3.80251	4.43794	1.51671	#N/A	5.62578	#N/A	#N/A	#N/A	#N/A	#N/A	2.56984	5.46009	#N/A	#N/A	#N/A	#N/A	#N/A	1.27599	#N/A	10	ENSG00000085563	ABCB1	protein_coding	ATP binding cassette subfamily B member 1 [Source:HGNC Symbol;Acc:HGNC:40]
ARHGAP45	#N/A	#N/A	0.224373	0.607044	#N/A	#N/A	#N/A	0.661003	#N/A	0.401472	0.431154	#N/A	#N/A	#N/A	#N/A	#N/A	0.431323	1.06959	1.01241	3.59871	#N/A	#N/A	#N/A	#N/A	#N/A	#N/A	1.8277	10	ENSG00000180448	ARHGAP45	protein_coding	Rho GTPase activating protein 45 [Source:HGNC Symbol;Acc:HGNC:17102]
NTAN1#157045	#N/A	#N/A	#N/A	1.26838	#N/A	0.66892	#N/A	1.18894	#N/A	#N/A	0.767845	0.705006	#N/A	0.524533	#N/A	0.584214	#N/A	#N/A	#N/A	4.19538	0.454164	#N/A	#N/A	0.408959	#N/A	#N/A	#N/A	10	ENSG00000157045	NTAN1	protein_coding	N-terminal asparagine amidase [Source:HGNC Symbol;Acc:HGNC:29909]
PRTFDC1	#N/A	#N/A	#N/A	1.85922	1.38981	4.37309	2.10189	2.10674	4.23172	4.16737	1.38384	#N/A	5.74908	#N/A	#N/A	#N/A	#N/A	#N/A	#N/A	2.58813	#N/A	#N/A	#N/A	#N/A	#N/A	#N/A	#N/A	10	ENSG00000099256	PRTFDC1	protein_coding	phosphoribosyl transferase domain containing 1 [Source:HGNC Symbol;Acc:HGNC:23333]
EIF2S1	#N/A	#N/A	#N/A	0.994333	#N/A	0.537095	0.964362	1.17405	#N/A	#N/A	#N/A	0.429087	#N/A	#N/A	#N/A	0.474073	#N/A	0.718486	#N/A	7.40863	#N/A	#N/A	0.360489	#N/A	#N/A	0.94839	#N/A	10	ENSG00000134001	EIF2S1	protein_coding	eukaryotic translation initiation factor 2 subunit alpha [Source:HGNC Symbol;Acc:HGNC:3265]
PSAT1	#N/A	#N/A	1.0872	0.905494	2.36895	4.34365	0.761784	0.691953	#N/A	3.06668	2.1353	#N/A	4.79664	#N/A	#N/A	#N/A	#N/A	#N/A	#N/A	0.837704	#N/A	#N/A	#N/A	#N/A	#N/A	#N/A	#N/A	10	ENSG00000135069	PSAT1	protein_coding	phosphoserine aminotransferase 1 [Source:HGNC Symbol;Acc:HGNC:19129]
ACTR6	#N/A	#N/A	#N/A	0.889076	#N/A	1.04384	2.05482	2.19796	1.09842	0.650308	0.809385	#N/A	0.69804	#N/A	#N/A	#N/A	#N/A	#N/A	1.4082	7.70306	#N/A	#N/A	#N/A	#N/A	#N/A	#N/A	#N/A	10	ENSG00000075089	ACTR6	protein_coding	actin related protein 6 [Source:HGNC Symbol;Acc:HGNC:24025]
ZNF160	#N/A	#N/A	#N/A	0.736391	#N/A	0.664076	0.755745	1.31408	1.4052	#N/A	0.540902	#N/A	0.661684	#N/A	#N/A	#N/A	0.955377	#N/A	1.47004	7.9524	#N/A	#N/A	#N/A	#N/A	#N/A	#N/A	#N/A	10	ENSG00000170949	ZNF160	protein_coding	zinc finger protein 160 [Source:HGNC Symbol;Acc:HGNC:12948]
VRK1	#N/A	#N/A	#N/A	0.704102	#N/A	0.859953	1.21014	1.18183	1.64295	0.595548	0.912371	#N/A	0.9149	0.308072	#N/A	#N/A	#N/A	#N/A	#N/A	5.27635	#N/A	#N/A	#N/A	#N/A	#N/A	#N/A	#N/A	10	ENSG00000100749	VRK1	protein_coding	VRK serine/threonine kinase 1 [Source:HGNC Symbol;Acc:HGNC:12718]
ZNF777	#N/A	#N/A	#N/A	1.17935	0.834335	1.33977	1.86859	#N/A	1.98784	0.73428	0.986333	#N/A	0.89641	#N/A	#N/A	#N/A	#N/A	1.15064	#N/A	5.84108	#N/A	#N/A	#N/A	#N/A	#N/A	#N/A	#N/A	10	ENSG00000196453	ZNF777	protein_coding	zinc finger protein 777 [Source:HGNC Symbol;Acc:HGNC:22213]
#271858	#N/A	#N/A	1.2572	0.873564	#N/A	2.83305	#N/A	#N/A	#N/A	5.09692	1.65872	#N/A	3.00093	#N/A	#N/A	0.962031	#N/A	1.19512	0.396529	0.805419	#N/A	#N/A	#N/A	#N/A	#N/A	#N/A	#N/A	10	ENSG00000271858		lncRNA	novel transcript, antisense to CACNA2D2
TGS1	#N/A	#N/A	#N/A	0.592072	#N/A	0.766683	1.19614	1.21896	1.44161	0.303214	0.767554	#N/A	0.763258	#N/A	#N/A	#N/A	#N/A	#N/A	0.704653	6.3335	#N/A	#N/A	#N/A	#N/A	#N/A	#N/A	#N/A	10	ENSG00000137574	TGS1	protein_coding	trimethylguanosine synthase 1 [Source:HGNC Symbol;Acc:HGNC:17843]
PCID2	#N/A	#N/A	#N/A	0.693752	#N/A	1.01962	1.25411	1.36355	2.15342	0.733857	0.768402	#N/A	0.801716	#N/A	#N/A	#N/A	#N/A	0.860691	#N/A	7.2785	#N/A	#N/A	#N/A	#N/A	#N/A	#N/A	#N/A	10	ENSG00000126226	PCID2	protein_coding	PCI domain containing 2 [Source:HGNC Symbol;Acc:HGNC:25653]
MFSD14A	#N/A	#N/A	#N/A	0.450553	0.394783	0.199001	#N/A	#N/A	0.650611	0.256317	0.289377	#N/A	0.659463	#N/A	#N/A	#N/A	#N/A	0.423909	#N/A	4.647	#N/A	#N/A	#N/A	#N/A	0.233051	#N/A	#N/A	10	ENSG00000156875	MFSD14A	protein_coding	major facilitator superfamily domain containing 14A [Source:HGNC Symbol;Acc:HGNC:23363]
ABHD17A	#N/A	#N/A	1.00479	#N/A	1.0385	0.791247	0.781208	1.47721	1.60801	0.850172	0.898161	#N/A	#N/A	#N/A	#N/A	#N/A	#N/A	#N/A	1.26746	1.78721	#N/A	#N/A	#N/A	#N/A	#N/A	#N/A	#N/A	10	ENSG00000129968	ABHD17A	protein_coding	abhydrolase domain containing 17A, depalmitoylase [Source:HGNC Symbol;Acc:HGNC:28756]
DPP7	#N/A	#N/A	0.419009	#N/A	0.776137	0.381518	0.984887	0.752904	0.761187	0.703818	0.317916	#N/A	#N/A	0.317685	#N/A	#N/A	#N/A	#N/A	#N/A	6.60643	#N/A	#N/A	#N/A	#N/A	#N/A	#N/A	#N/A	10	ENSG00000176978	DPP7	protein_coding	dipeptidyl peptidase 7 [Source:HGNC Symbol;Acc:HGNC:14892]
ZNF286A	#N/A	#N/A	0.857312	#N/A	#N/A	2.29599	2.03548	1.55977	3.91632	1.494	0.990461	#N/A	1.54572	#N/A	#N/A	#N/A	#N/A	1.10094	#N/A	3.89143	#N/A	#N/A	#N/A	#N/A	#N/A	#N/A	#N/A	10	ENSG00000187607	ZNF286A	protein_coding	zinc finger protein 286A [Source:HGNC Symbol;Acc:HGNC:13501]
SLC25A15	#N/A	#N/A	1.2716	#N/A	1.15371	2.11102	3.29013	1.32695	1.37168	1.67033	0.787618	#N/A	1.67844	#N/A	#N/A	#N/A	#N/A	#N/A	#N/A	0.664781	#N/A	#N/A	#N/A	#N/A	#N/A	#N/A	#N/A	10	ENSG00000102743	SLC25A15	protein_coding	solute carrier family 25 member 15 [Source:HGNC Symbol;Acc:HGNC:10985]
CLPP	#N/A	#N/A	0.888414	#N/A	#N/A	1.41454	1.41002	1.1854	#N/A	1.30818	1.57617	#N/A	#N/A	0.579875	#N/A	0.416309	#N/A	0.890628	#N/A	4.44458	#N/A	#N/A	#N/A	#N/A	#N/A	#N/A	#N/A	10	ENSG00000125656	CLPP	protein_coding	caseinolytic mitochondrial matrix peptidase proteolytic subunit [Source:HGNC Symbol;Acc:HGNC:2084]
LINC00881	#N/A	#N/A	1.29609	#N/A	0.227893	2.27855	#N/A	#N/A	#N/A	2.23797	#N/A	#N/A	1.37215	#N/A	#N/A	2.45734	#N/A	#N/A	#N/A	0.193689	#N/A	#N/A	2.25746	1.08688	0.640879	#N/A	#N/A	10	ENSG00000241135	LINC00881	lncRNA	long intergenic non-protein coding RNA 881 [Source:HGNC Symbol;Acc:HGNC:48567]
UBXN4	#N/A	#N/A	0.253019	#N/A	#N/A	0.186435	0.510394	0.496682	0.750463	0.230341	0.262358	#N/A	0.194416	0.227135	#N/A	#N/A	#N/A	#N/A	#N/A	7.76399	#N/A	#N/A	#N/A	#N/A	#N/A	#N/A	#N/A	10	ENSG00000144224	UBXN4	protein_coding	UBX domain protein 4 [Source:HGNC Symbol;Acc:HGNC:14860]
RPS27L	#N/A	#N/A	0.438535	#N/A	#N/A	0.870031	0.892159	1.4974	1.538	#N/A	0.545396	#N/A	#N/A	0.482153	#N/A	0.265325	#N/A	0.758555	#N/A	2.40784	#N/A	#N/A	#N/A	#N/A	#N/A	#N/A	#N/A	10	ENSG00000185088	RPS27L	protein_coding	ribosomal protein S27 like [Source:HGNC Symbol;Acc:HGNC:18476]
LINC01829	#N/A	#N/A	1.462	#N/A	#N/A	2.93292	3.09157	#N/A	1.46945	3.44714	1.40788	1.1991	3.77042	#N/A	#N/A	#N/A	#N/A	#N/A	#N/A	4.32484	#N/A	#N/A	#N/A	#N/A	1.45443	#N/A	#N/A	10	ENSG00000236780	LINC01829	lncRNA	long intergenic non-protein coding RNA 1829 [Source:HGNC Symbol;Acc:HGNC:52635]
DLGAP5	#N/A	#N/A	0.149648	#N/A	0.141047	0.123416	#N/A	#N/A	#N/A	0.31846	#N/A	0.0222827	0.274039	#N/A	#N/A	0.582263	#N/A	#N/A	#N/A	0.104833	1.47529	#N/A	0.80585	#N/A	#N/A	#N/A	#N/A	10	ENSG00000126787	DLGAP5	protein_coding	DLG associated protein 5 [Source:HGNC Symbol;Acc:HGNC:16864]
H2AC17	#N/A	#N/A	1.13517	#N/A	#N/A	3.9417	0.361232	0.30983	0.216043	1.77717	0.859462	#N/A	1.35596	1.06412	#N/A	#N/A	#N/A	#N/A	#N/A	0.452657	#N/A	#N/A	#N/A	#N/A	#N/A	#N/A	#N/A	10	ENSG00000278677	H2AC17	protein_coding	H2A clustered histone 17 [Source:HGNC Symbol;Acc:HGNC:4735]
ST6GALNAC6	#N/A	#N/A	0.499118	#N/A	1.29113	1.67563	2.77311	1.68985	2.54468	2.6	1.2206	#N/A	1.60066	#N/A	#N/A	#N/A	#N/A	#N/A	#N/A	3.69318	#N/A	#N/A	#N/A	#N/A	#N/A	#N/A	#N/A	10	ENSG00000160408	ST6GALNAC6	protein_coding	ST6 N-acetylgalactosaminide alpha-2,6-sialyltransferase 6 [Source:HGNC Symbol;Acc:HGNC:23364]
BRPF3	#N/A	#N/A	0.585328	#N/A	#N/A	0.695936	1.34768	#N/A	2.42784	1.20085	1.97946	#N/A	0.957	#N/A	#N/A	#N/A	#N/A	#N/A	#N/A	5.40384	#N/A	#N/A	#N/A	0.410551	#N/A	1.03978	#N/A	10	ENSG00000096070	BRPF3	protein_coding	bromodomain and PHD finger containing 3 [Source:HGNC Symbol;Acc:HGNC:14256]
ARMCX5	#N/A	#N/A	1.0775	#N/A	#N/A	1.4273	#N/A	1.19247	#N/A	1.67513	#N/A	#N/A	0.823165	1.16564	#N/A	0.851892	1.19394	#N/A	#N/A	3.43151	#N/A	#N/A	0.793032	#N/A	#N/A	#N/A	#N/A	10	ENSG00000125962	ARMCX5	protein_coding	armadillo repeat containing X-linked 5 [Source:HGNC Symbol;Acc:HGNC:25772]
#287989	#N/A	#N/A	#N/A	#N/A	3.98436	4.23104	3.3711	2.2267	3.83743	4.02181	2.52075	#N/A	4.04756	#N/A	#N/A	#N/A	#N/A	#N/A	1.43575	3.81314	#N/A	#N/A	#N/A	#N/A	#N/A	#N/A	#N/A	10	ENSG00000287989		lncRNA	novel transcript
NAAA	#N/A	#N/A	#N/A	#N/A	1.10391	#N/A	#N/A	#N/A	#N/A	#N/A	#N/A	0.490286	#N/A	#N/A	#N/A	1.14954	#N/A	0.809961	1.62154	5.3905	#N/A	#N/A	0.748543	0.234233	0.419887	#N/A	1.82606	10	ENSG00000138744	NAAA	protein_coding	N-acylethanolamine acid amidase [Source:HGNC Symbol;Acc:HGNC:736]
DIAPH3	#N/A	#N/A	#N/A	#N/A	4.23745	3.98414	1.14381	1.02299	#N/A	2.75199	#N/A	#N/A	2.8645	#N/A	#N/A	#N/A	#N/A	#N/A	#N/A	1.61113	1.71752	#N/A	1.00916	0.963357	#N/A	#N/A	#N/A	10	ENSG00000139734	DIAPH3	protein_coding	diaphanous related formin 3 [Source:HGNC Symbol;Acc:HGNC:15480]
RARA	#N/A	#N/A	#N/A	#N/A	1.40316	#N/A	#N/A	#N/A	#N/A	#N/A	#N/A	#N/A	#N/A	#N/A	#N/A	0.988451	0.768389	#N/A	1.44898	4.94057	0.520849	#N/A	1.27782	1.07951	0.856524	1.00786	#N/A	10	ENSG00000131759	RARA	protein_coding	retinoic acid receptor alpha [Source:HGNC Symbol;Acc:HGNC:9864]
PTCH1	#N/A	#N/A	#N/A	#N/A	1.57843	4.345	3.3475	2.34246	2.21637	3.49952	2.65148	#N/A	4.62994	#N/A	#N/A	#N/A	#N/A	#N/A	#N/A	3.05044	#N/A	#N/A	#N/A	#N/A	#N/A	0.795907	#N/A	10	ENSG00000185920	PTCH1	protein_coding	patched 1 [Source:HGNC Symbol;Acc:HGNC:9585]
ATP2C2-AS1	#N/A	#N/A	#N/A	#N/A	1.53237	2.48962	0.570453	#N/A	#N/A	1.94139	#N/A	#N/A	2.09819	#N/A	#N/A	0.973777	#N/A	1.02205	#N/A	0.618013	#N/A	#N/A	#N/A	0.991094	1.00653	#N/A	#N/A	10	ENSG00000261286	ATP2C2-AS1	lncRNA	ATP2C2 antisense RNA 1 [Source:HGNC Symbol;Acc:HGNC:53167]
#233005	#N/A	#N/A	#N/A	#N/A	1.84881	6.03091	#N/A	0.814778	0.631864	5.56685	1.85592	#N/A	4.96389	#N/A	#N/A	#N/A	#N/A	#N/A	#N/A	3.60829	1.32405	#N/A	#N/A	#N/A	#N/A	0.408654	#N/A	10	ENSG00000233005		lncRNA	novel transcript
RILPL2	#N/A	#N/A	#N/A	#N/A	0.688198	#N/A	#N/A	#N/A	#N/A	#N/A	#N/A	1.61072	#N/A	#N/A	#N/A	1.40189	1.00484	#N/A	2.08067	2.63195	0.482206	#N/A	1.78279	0.970391	#N/A	0.907664	#N/A	10	ENSG00000150977	RILPL2	protein_coding	Rab interacting lysosomal protein like 2 [Source:HGNC Symbol;Acc:HGNC:28787]
LINC02315	#N/A	#N/A	#N/A	#N/A	1.67005	3.83422	0.553486	0.483829	0.339872	0.636595	1.41122	#N/A	0.299414	#N/A	#N/A	#N/A	0.0954763	#N/A	#N/A	0.204532	#N/A	#N/A	#N/A	#N/A	#N/A	#N/A	#N/A	10	ENSG00000251363	LINC02315	lncRNA	long intergenic non-protein coding RNA 2315 [Source:HGNC Symbol;Acc:HGNC:53234]
FAM78B	#N/A	#N/A	#N/A	#N/A	0.302059	4.17821	#N/A	#N/A	#N/A	2.70505	0.511004	0.0544063	4.12538	#N/A	#N/A	2.5978	#N/A	#N/A	#N/A	#N/A	#N/A	#N/A	2.92451	0.917494	1.31628	#N/A	#N/A	10	ENSG00000188859	FAM78B	protein_coding	family with sequence similarity 78 member B [Source:HGNC Symbol;Acc:HGNC:13495]
LINC02968	#N/A	#N/A	#N/A	#N/A	0.866478	1.90179	2.02122	1.51715	1.95787	1.28948	1.4036	#N/A	2.41639	#N/A	#N/A	#N/A	#N/A	0.807981	#N/A	6.57053	#N/A	#N/A	#N/A	#N/A	#N/A	#N/A	#N/A	10	ENSG00000223511	LINC02968	lncRNA	long intergenic non-protein coding RNA 2968 [Source:HGNC Symbol;Acc:HGNC:56008]
LINC02149	#N/A	#N/A	#N/A	#N/A	0.376613	1.55749	#N/A	#N/A	#N/A	2.76689	#N/A	0.0630026	2.09219	#N/A	#N/A	4.06505	#N/A	#N/A	#N/A	0.196431	#N/A	#N/A	2.3952	1.22059	1.09337	#N/A	#N/A	10	ENSG00000249332	LINC02149	lncRNA	long intergenic non-protein coding RNA 2149 [Source:HGNC Symbol;Acc:HGNC:53010]
DTD1-AS1	#N/A	#N/A	#N/A	#N/A	1.21389	1.84884	2.16919	#N/A	2.05638	#N/A	0.998465	#N/A	2.82375	#N/A	#N/A	#N/A	#N/A	1.63408	#N/A	4.76935	#N/A	#N/A	#N/A	0.599176	0.937969	#N/A	#N/A	10	ENSG00000233993	DTD1-AS1	lncRNA	DTD1 antisense RNA 1 [Source:HGNC Symbol;Acc:HGNC:40762]
MAD2L1	#N/A	#N/A	#N/A	#N/A	0.77871	7.13857	#N/A	0.305824	#N/A	4.15823	1.98209	#N/A	2.14578	1.04496	0.64741	2.10075	#N/A	#N/A	#N/A	#N/A	#N/A	#N/A	1.27312	#N/A	#N/A	#N/A	#N/A	10	ENSG00000164109	MAD2L1	protein_coding	mitotic arrest deficient 2 like 1 [Source:HGNC Symbol;Acc:HGNC:6763]
RNF126	#N/A	#N/A	#N/A	#N/A	0.470202	0.88978	1.7592	0.947393	1.4583	0.508435	0.76528	#N/A	0.798959	#N/A	#N/A	#N/A	#N/A	#N/A	#N/A	7.98772	#N/A	#N/A	#N/A	#N/A	#N/A	#N/A	2.17939	10	ENSG00000070423	RNF126	protein_coding	ring finger protein 126 [Source:HGNC Symbol;Acc:HGNC:21151]
ZNF91	#N/A	#N/A	#N/A	#N/A	#N/A	1.63601	2.44709	2.19272	2.56214	0.994257	0.730571	#N/A	1.28346	#N/A	#N/A	#N/A	#N/A	#N/A	0.895326	5.60736	#N/A	#N/A	#N/A	#N/A	#N/A	0.480126	#N/A	10	ENSG00000167232	ZNF91	protein_coding	zinc finger protein 91 [Source:HGNC Symbol;Acc:HGNC:13166]
ZHX2	#N/A	#N/A	#N/A	#N/A	#N/A	1.45208	1.66998	1.46873	2.21334	0.787913	1.91643	#N/A	1.79918	#N/A	#N/A	0.248002	1.15516	#N/A	#N/A	7.03348	#N/A	#N/A	#N/A	#N/A	#N/A	#N/A	#N/A	10	ENSG00000178764	ZHX2	protein_coding	zinc fingers and homeoboxes 2 [Source:HGNC Symbol;Acc:HGNC:18513]
SPON1	#N/A	#N/A	#N/A	#N/A	#N/A	4.4821	4.70774	4.56358	3.56524	3.97698	2.8848	#N/A	4.65754	#N/A	#N/A	#N/A	#N/A	#N/A	#N/A	5.3965	#N/A	#N/A	#N/A	#N/A	0.717151	#N/A	1.03661	10	ENSG00000262655	SPON1	protein_coding	spondin 1 [Source:HGNC Symbol;Acc:HGNC:11252]
HSF5	#N/A	#N/A	#N/A	#N/A	#N/A	4.08467	4.63692	4.50771	2.07392	4.49646	1.89392	#N/A	4.75963	#N/A	#N/A	0.882261	#N/A	0.9478	#N/A	5.28494	#N/A	#N/A	#N/A	#N/A	#N/A	#N/A	#N/A	10	ENSG00000176160	HSF5	protein_coding	heat shock transcription factor 5 [Source:HGNC Symbol;Acc:HGNC:26862]
ZNF506	#N/A	#N/A	#N/A	#N/A	#N/A	1.36346	1.98767	1.01155	1.61987	0.490472	0.858839	#N/A	1.32749	#N/A	#N/A	#N/A	0.597998	#N/A	1.11187	9.15515	#N/A	#N/A	#N/A	#N/A	#N/A	#N/A	#N/A	10	ENSG00000081665	ZNF506	protein_coding	zinc finger protein 506 [Source:HGNC Symbol;Acc:HGNC:23780]
TBC1D32	#N/A	#N/A	#N/A	#N/A	#N/A	1.55622	2.3782	1.86969	1.75603	0.663691	0.536505	#N/A	1.57449	#N/A	#N/A	#N/A	#N/A	#N/A	0.598495	5.10502	#N/A	#N/A	#N/A	#N/A	0.576932	#N/A	#N/A	10	ENSG00000146350	TBC1D32	protein_coding	TBC1 domain family member 32 [Source:HGNC Symbol;Acc:HGNC:21485]
DISC1FP1	#N/A	#N/A	#N/A	#N/A	#N/A	4.29744	5.91431	2.78694	4.46583	4.42014	1.85193	#N/A	4.6984	#N/A	#N/A	#N/A	1.04339	#N/A	#N/A	6.23784	#N/A	#N/A	0.725497	#N/A	#N/A	#N/A	#N/A	10	ENSG00000261645	DISC1FP1	lncRNA	DISC1 fusion partner 1 [Source:HGNC Symbol;Acc:HGNC:33625]
TUT4	#N/A	#N/A	#N/A	#N/A	#N/A	1.68251	1.86213	1.49507	1.77992	2.36809	1.66915	#N/A	2.26423	0.318214	#N/A	#N/A	#N/A	#N/A	#N/A	8.96115	#N/A	#N/A	#N/A	#N/A	0.374543	#N/A	#N/A	10	ENSG00000134744	TUT4	protein_coding	terminal uridylyl transferase 4 [Source:HGNC Symbol;Acc:HGNC:28981]
ZNF138	#N/A	#N/A	#N/A	#N/A	#N/A	2.57364	2.83618	2.66609	3.2994	1.78856	1.1439	#N/A	2.06096	0.440918	#N/A	#N/A	#N/A	#N/A	0.934875	7.87997	#N/A	#N/A	#N/A	#N/A	#N/A	#N/A	#N/A	10	ENSG00000197008	ZNF138	protein_coding	zinc finger protein 138 [Source:HGNC Symbol;Acc:HGNC:12922]
ALDH18A1	#N/A	#N/A	#N/A	#N/A	#N/A	3.10884	2.46546	3.7504	4.55489	1.93685	1.18212	#N/A	2.06551	#N/A	0.76168	#N/A	#N/A	1.04844	#N/A	5.97545	#N/A	#N/A	#N/A	#N/A	#N/A	#N/A	#N/A	10	ENSG00000059573	ALDH18A1	protein_coding	aldehyde dehydrogenase 18 family member A1 [Source:HGNC Symbol;Acc:HGNC:9722]
C5orf63	#N/A	#N/A	#N/A	#N/A	#N/A	4.23705	4.36535	3.90074	1.88208	2.59111	1.16086	#N/A	2.89452	#N/A	#N/A	#N/A	#N/A	#N/A	#N/A	4.58226	#N/A	#N/A	0.54017	0.480175	#N/A	#N/A	#N/A	10	ENSG00000164241	C5orf63	protein_coding	chromosome 5 open reading frame 63 [Source:HGNC Symbol;Acc:HGNC:40051]
ZNF721	#N/A	#N/A	#N/A	#N/A	#N/A	0.992787	1.57183	0.805639	1.24533	0.862389	0.582853	#N/A	1.0999	#N/A	#N/A	#N/A	0.370231	#N/A	0.770282	5.83432	#N/A	#N/A	#N/A	#N/A	#N/A	#N/A	#N/A	10	ENSG00000182903	ZNF721	protein_coding	zinc finger protein 721 [Source:HGNC Symbol;Acc:HGNC:29425]
TMEM156	#N/A	#N/A	#N/A	#N/A	#N/A	4.26821	5.58496	3.01098	4.80732	4.87576	0.427388	#N/A	3.43614	0.443839	#N/A	#N/A	#N/A	#N/A	#N/A	5.61533	#N/A	#N/A	#N/A	#N/A	0.709119	#N/A	#N/A	10	ENSG00000121895	TMEM156	protein_coding	transmembrane protein 156 [Source:HGNC Symbol;Acc:HGNC:26260]
PRKACB	#N/A	#N/A	#N/A	#N/A	#N/A	1.86718	2.21822	1.75653	3.00029	1.64655	0.934664	#N/A	1.61403	#N/A	#N/A	#N/A	#N/A	0.652057	1.05856	6.33944	#N/A	#N/A	#N/A	#N/A	#N/A	#N/A	#N/A	10	ENSG00000142875	PRKACB	protein_coding	protein kinase cAMP-activated catalytic subunit beta [Source:HGNC Symbol;Acc:HGNC:9381]
ZNF529	#N/A	#N/A	#N/A	#N/A	#N/A	1.38766	0.941376	1.08678	2.62075	1.49802	0.701961	#N/A	1.60438	#N/A	#N/A	#N/A	0.595702	#N/A	0.872326	7.70768	#N/A	#N/A	#N/A	#N/A	#N/A	#N/A	#N/A	10	ENSG00000186020	ZNF529	protein_coding	zinc finger protein 529 [Source:HGNC Symbol;Acc:HGNC:29328]
CASTOR3	#N/A	#N/A	#N/A	#N/A	#N/A	1.7398	2.28289	1.46759	3.26078	2.10663	1.42329	#N/A	2.34796	#N/A	#N/A	#N/A	#N/A	#N/A	0.980691	8.38425	#N/A	#N/A	#N/A	#N/A	0.401226	#N/A	#N/A	10	ENSG00000239521	CASTOR3	transcribed_unprocessed_pseudogene	CASTOR family member 3 [Source:HGNC Symbol;Acc:HGNC:29954]
OFD1	#N/A	#N/A	#N/A	#N/A	#N/A	1.86514	2.29976	1.84158	2.97858	1.79345	0.425157	#N/A	2.18646	#N/A	#N/A	#N/A	0.541812	#N/A	1.54501	6.41157	#N/A	#N/A	#N/A	#N/A	#N/A	#N/A	#N/A	10	ENSG00000046651	OFD1	protein_coding	OFD1 centriole and centriolar satellite protein [Source:HGNC Symbol;Acc:HGNC:2567]
ZFP82	#N/A	#N/A	#N/A	#N/A	#N/A	2.13138	5.5194	2.89208	4.5565	1.21267	0.788008	#N/A	2.02047	0.478969	#N/A	#N/A	1.45152	#N/A	#N/A	6.12568	#N/A	#N/A	#N/A	#N/A	#N/A	#N/A	#N/A	10	ENSG00000181007	ZFP82	protein_coding	ZFP82 zinc finger protein [Source:HGNC Symbol;Acc:HGNC:28682]
BACH2	#N/A	#N/A	#N/A	#N/A	#N/A	3.97241	4.6731	2.25067	4.64501	4.43278	#N/A	#N/A	2.89306	#N/A	#N/A	0.287904	#N/A	0.933535	#N/A	10.0789	#N/A	#N/A	0.636555	#N/A	#N/A	#N/A	#N/A	10	ENSG00000112182	BACH2	protein_coding	BTB domain and CNC homolog 2 [Source:HGNC Symbol;Acc:HGNC:14078]
LDAH	#N/A	#N/A	#N/A	#N/A	#N/A	0.958651	1.21899	0.867031	1.50988	0.830464	0.690282	#N/A	1.16766	0.286011	#N/A	#N/A	#N/A	#N/A	#N/A	8.64844	#N/A	#N/A	#N/A	#N/A	0.395644	#N/A	#N/A	10	ENSG00000118961	LDAH	protein_coding	lipid droplet associated hydrolase [Source:HGNC Symbol;Acc:HGNC:26145]
SPTBN1-AS2	#N/A	#N/A	#N/A	#N/A	#N/A	3.63011	3.31597	1.6913	1.80014	5.09352	1.5012	#N/A	3.50906	#N/A	#N/A	#N/A	#N/A	#N/A	#N/A	4.03939	#N/A	#N/A	0.615045	#N/A	1.41633	#N/A	#N/A	10	ENSG00000238018	SPTBN1-AS2	lncRNA	SPTBN1 antisense RNA 2 [Source:HGNC Symbol;Acc:HGNC:40563]
LINC01806	#N/A	#N/A	#N/A	#N/A	#N/A	5.20184	1.92011	1.55035	0.885561	5.22194	1.93649	#N/A	3.66407	#N/A	#N/A	1.71885	#N/A	#N/A	#N/A	3.38811	#N/A	#N/A	0.892816	#N/A	#N/A	#N/A	#N/A	10	ENSG00000227403	LINC01806	lncRNA	long intergenic non-protein coding RNA 1806 [Source:HGNC Symbol;Acc:HGNC:52599]
CCDC138	#N/A	#N/A	#N/A	#N/A	#N/A	1.49953	2.63148	1.73825	#N/A	1.10045	1.33701	#N/A	1.87737	0.467965	#N/A	0.453585	#N/A	#N/A	#N/A	7.87762	#N/A	#N/A	#N/A	#N/A	0.404046	#N/A	#N/A	10	ENSG00000163006	CCDC138	protein_coding	coiled-coil domain containing 138 [Source:HGNC Symbol;Acc:HGNC:26531]
ZNF675	#N/A	#N/A	#N/A	#N/A	#N/A	1.27261	1.72361	2.17255	1.4942	0.427487	0.813684	#N/A	0.950131	0.35159	#N/A	#N/A	#N/A	#N/A	0.822135	7.37484	#N/A	#N/A	#N/A	#N/A	#N/A	#N/A	#N/A	10	ENSG00000197372	ZNF675	protein_coding	zinc finger protein 675 [Source:HGNC Symbol;Acc:HGNC:30768]
TMEM117	#N/A	#N/A	#N/A	#N/A	#N/A	1.84693	2.67254	2.54258	2.02699	2.39033	2.1706	#N/A	2.41567	#N/A	#N/A	#N/A	#N/A	1.28261	#N/A	6.0944	#N/A	#N/A	#N/A	#N/A	#N/A	0.56664	#N/A	10	ENSG00000139173	TMEM117	protein_coding	transmembrane protein 117 [Source:HGNC Symbol;Acc:HGNC:25308]
CARMIL2	#N/A	#N/A	#N/A	#N/A	#N/A	4.29215	2.9389	1.59508	3.6911	4.30595	2.26521	#N/A	4.5362	#N/A	#N/A	1.04285	#N/A	#N/A	#N/A	5.36948	#N/A	#N/A	0.518009	#N/A	#N/A	#N/A	#N/A	10	ENSG00000159753	CARMIL2	protein_coding	capping protein regulator and myosin 1 linker 2 [Source:HGNC Symbol;Acc:HGNC:27089]
FAHD2B	#N/A	#N/A	#N/A	#N/A	#N/A	4.09318	1.52186	1.72448	1.00236	3.29463	2.23362	#N/A	4.41603	0.942347	1.18384	#N/A	#N/A	#N/A	#N/A	3.10045	#N/A	#N/A	#N/A	#N/A	#N/A	#N/A	#N/A	10	ENSG00000144199	FAHD2B	protein_coding	fumarylacetoacetate hydrolase domain containing 2B [Source:HGNC Symbol;Acc:HGNC:25318]
CCDC192	#N/A	#N/A	#N/A	#N/A	#N/A	3.78029	2.34277	1.8832	#N/A	1.97202	1.12301	#N/A	2.52379	#N/A	#N/A	0.917833	#N/A	#N/A	#N/A	4.19207	#N/A	#N/A	#N/A	0.615441	1.41566	#N/A	#N/A	10	ENSG00000230561	CCDC192	protein_coding	coiled-coil domain containing 192 [Source:HGNC Symbol;Acc:HGNC:49566]
ARSK	#N/A	#N/A	#N/A	#N/A	#N/A	2.05592	#N/A	1.99368	1.36039	2.30567	1.59043	#N/A	2.5376	#N/A	0.951887	#N/A	#N/A	1.00015	1.16579	5.24576	#N/A	#N/A	#N/A	#N/A	#N/A	#N/A	#N/A	10	ENSG00000164291	ARSK	protein_coding	arylsulfatase family member K [Source:HGNC Symbol;Acc:HGNC:25239]
JADE2	#N/A	#N/A	#N/A	#N/A	#N/A	1.11635	1.8172	2.10053	2.65021	0.590121	1.4223	#N/A	0.861523	#N/A	#N/A	#N/A	#N/A	1.46256	1.77891	7.42123	#N/A	#N/A	#N/A	#N/A	#N/A	#N/A	#N/A	10	ENSG00000043143	JADE2	protein_coding	jade family PHD finger 2 [Source:HGNC Symbol;Acc:HGNC:22984]
COX11	#N/A	#N/A	#N/A	#N/A	#N/A	2.12838	1.40408	1.16128	2.21411	1.33816	0.77047	#N/A	0.918323	0.592015	#N/A	0.489668	#N/A	#N/A	#N/A	6.57244	#N/A	#N/A	#N/A	#N/A	#N/A	#N/A	#N/A	10	ENSG00000166260	COX11	protein_coding	cytochrome c oxidase copper chaperone COX11 [Source:HGNC Symbol;Acc:HGNC:2261]
ANKAR	#N/A	#N/A	#N/A	#N/A	#N/A	0.792986	1.12915	1.11162	1.41698	#N/A	0.760253	#N/A	1.15396	#N/A	#N/A	#N/A	0.537933	#N/A	0.880155	8.75325	#N/A	#N/A	#N/A	#N/A	0.427745	#N/A	#N/A	10	ENSG00000151687	ANKAR	protein_coding	ankyrin and armadillo repeat containing [Source:HGNC Symbol;Acc:HGNC:26350]
DLG2	#N/A	#N/A	#N/A	#N/A	#N/A	1.67793	2.12706	1.72407	2.90127	1.97739	1.61286	#N/A	1.9749	#N/A	#N/A	#N/A	1.01513	#N/A	1.77437	8.29637	#N/A	#N/A	#N/A	#N/A	#N/A	#N/A	#N/A	10	ENSG00000150672	DLG2	protein_coding	discs large MAGUK scaffold protein 2 [Source:HGNC Symbol;Acc:HGNC:2901]
ANP32E	#N/A	#N/A	#N/A	#N/A	#N/A	1.17951	1.27023	1.0704	#N/A	1.44237	0.6115	#N/A	#N/A	0.760285	0.768562	#N/A	#N/A	1.62402	#N/A	3.3165	0.243679	#N/A	#N/A	#N/A	#N/A	#N/A	#N/A	10	ENSG00000143401	ANP32E	protein_coding	acidic nuclear phosphoprotein 32 family member E [Source:HGNC Symbol;Acc:HGNC:16673]
SPTBN1	#N/A	#N/A	#N/A	#N/A	#N/A	5.0148	4.12731	3.38174	4.11979	8.85972	2.04909	#N/A	4.06551	#N/A	#N/A	0.530383	#N/A	1.20536	#N/A	7.11065	#N/A	#N/A	#N/A	#N/A	#N/A	#N/A	#N/A	10	ENSG00000115306	SPTBN1	protein_coding	spectrin beta, non-erythrocytic 1 [Source:HGNC Symbol;Acc:HGNC:11275]
WASHC3	#N/A	#N/A	#N/A	#N/A	#N/A	0.878652	0.976109	0.774581	1.09455	#N/A	0.692539	#N/A	0.306119	0.351672	#N/A	0.422393	1.09738	#N/A	#N/A	4.55718	#N/A	#N/A	#N/A	#N/A	#N/A	#N/A	#N/A	10	ENSG00000120860	WASHC3	protein_coding	WASH complex subunit 3 [Source:HGNC Symbol;Acc:HGNC:24256]
BLM	#N/A	#N/A	#N/A	#N/A	#N/A	1.41804	1.12994	2.00343	5.16568	1.18611	1.29259	#N/A	1.60156	0.450246	#N/A	#N/A	#N/A	#N/A	#N/A	4.63706	0.436474	#N/A	#N/A	#N/A	#N/A	#N/A	#N/A	10	ENSG00000197299	BLM	protein_coding	BLM RecQ like helicase [Source:HGNC Symbol;Acc:HGNC:1058]
FCRL3	#N/A	#N/A	#N/A	#N/A	#N/A	6.00439	3.09068	3.33181	4.56676	4.09439	1.82317	#N/A	6.45875	#N/A	#N/A	#N/A	#N/A	#N/A	1.04039	3.6501	0.696229	#N/A	#N/A	#N/A	#N/A	#N/A	#N/A	10	ENSG00000160856	FCRL3	protein_coding	Fc receptor like 3 [Source:HGNC Symbol;Acc:HGNC:18506]
TMEM161B-DT	#N/A	#N/A	#N/A	#N/A	#N/A	0.839058	1.20346	0.746874	#N/A	0.68647	0.563614	0.578148	0.876845	#N/A	#N/A	#N/A	0.647	#N/A	#N/A	8.23327	#N/A	#N/A	#N/A	#N/A	0.391306	#N/A	#N/A	10	ENSG00000247828	TMEM161B-DT	lncRNA	TMEM161B divergent transcript [Source:HGNC Symbol;Acc:HGNC:43839]
#232682	#N/A	#N/A	#N/A	#N/A	#N/A	4.21522	0.526612	#N/A	#N/A	3.54481	1.57608	#N/A	3.75348	#N/A	#N/A	1.80593	#N/A	#N/A	0.27693	0.792907	#N/A	#N/A	0.996716	#N/A	1.07879	#N/A	#N/A	10	ENSG00000232682		lncRNA	novel transcript, antisense to ANK3
ZNF519	#N/A	#N/A	#N/A	#N/A	#N/A	1.40563	1.57089	2.69756	2.62207	0.940294	1.36391	#N/A	1.60793	#N/A	#N/A	0.457841	#N/A	#N/A	#N/A	6.8046	#N/A	#N/A	#N/A	#N/A	0.442041	#N/A	#N/A	10	ENSG00000175322	ZNF519	protein_coding	zinc finger protein 519 [Source:HGNC Symbol;Acc:HGNC:30574]
MTG1	#N/A	#N/A	#N/A	#N/A	#N/A	0.741394	0.812836	1.11159	1.08337	0.379104	0.475291	#N/A	0.999669	0.241682	#N/A	#N/A	#N/A	#N/A	#N/A	8.62412	#N/A	#N/A	#N/A	#N/A	0.309024	#N/A	#N/A	10	ENSG00000148824	MTG1	protein_coding	mitochondrial ribosome associated GTPase 1 [Source:HGNC Symbol;Acc:HGNC:32159]
ZNF680	#N/A	#N/A	#N/A	#N/A	#N/A	1.5217	1.8219	1.28908	2.21827	1.01815	0.46318	#N/A	1.36091	0.431329	0.539508	#N/A	#N/A	#N/A	#N/A	7.61415	#N/A	#N/A	#N/A	#N/A	#N/A	#N/A	#N/A	10	ENSG00000173041	ZNF680	protein_coding	zinc finger protein 680 [Source:HGNC Symbol;Acc:HGNC:26897]
ZNF525	#N/A	#N/A	#N/A	#N/A	#N/A	1.97525	2.89976	1.26642	1.64762	1.21163	0.845084	#N/A	1.47713	#N/A	#N/A	#N/A	#N/A	#N/A	1.22724	3.92342	#N/A	#N/A	#N/A	#N/A	#N/A	1.02615	#N/A	10	ENSG00000203326	ZNF525	protein_coding	zinc finger protein 525 [Source:HGNC Symbol;Acc:HGNC:29423]
ZNF43#198521	#N/A	#N/A	#N/A	#N/A	#N/A	0.776935	1.35015	0.943167	1.62545	0.541584	0.449546	#N/A	1.19528	#N/A	#N/A	#N/A	#N/A	#N/A	0.980036	6.20574	#N/A	#N/A	#N/A	#N/A	0.486689	#N/A	#N/A	10	ENSG00000198521	ZNF43	protein_coding	zinc finger protein 43 [Source:HGNC Symbol;Acc:HGNC:13109]
CMSS1	#N/A	#N/A	#N/A	#N/A	#N/A	1.01441	1.60565	1.40703	1.66292	0.375588	0.406427	#N/A	0.834678	#N/A	#N/A	0.625827	#N/A	#N/A	#N/A	9.12438	#N/A	#N/A	#N/A	#N/A	#N/A	0.968894	#N/A	10	ENSG00000184220	CMSS1	protein_coding	cms1 ribosomal small subunit homolog [Source:HGNC Symbol;Acc:HGNC:28666]
MDN1#112159	#N/A	#N/A	#N/A	#N/A	#N/A	0.613299	1.01512	0.834132	0.910548	0.661285	#N/A	#N/A	1.06488	#N/A	#N/A	0.241716	#N/A	#N/A	#N/A	9.29033	#N/A	#N/A	#N/A	#N/A	0.346854	0.563503	#N/A	10	ENSG00000112159	MDN1	protein_coding	midasin AAA ATPase 1 [Source:HGNC Symbol;Acc:HGNC:18302]
TSTD3	#N/A	#N/A	#N/A	#N/A	#N/A	0.924676	1.43891	1.14402	1.03334	1.09721	#N/A	#N/A	1.68823	0.330202	#N/A	0.392594	#N/A	#N/A	#N/A	8.31824	#N/A	#N/A	#N/A	#N/A	0.411806	#N/A	#N/A	10	ENSG00000279170	TSTD3	protein_coding	thiosulfate sulfurtransferase like domain containing 3 [Source:HGNC Symbol;Acc:HGNC:40910]
TMSB15B-AS1	#N/A	#N/A	#N/A	#N/A	#N/A	2.80935	3.98009	2.59563	2.89609	3.42593	1.50489	#N/A	2.18144	0.770309	#N/A	#N/A	#N/A	#N/A	1.17546	5.20525	#N/A	#N/A	#N/A	#N/A	#N/A	#N/A	#N/A	10	ENSG00000231728	TMSB15B-AS1	lncRNA	TMSB15B antisense RNA 1 [Source:HGNC Symbol;Acc:HGNC:53858]
AGBL3	#N/A	#N/A	#N/A	#N/A	#N/A	2.605	2.93708	2.16498	2.02926	0.835068	0.833711	#N/A	2.96503	#N/A	#N/A	#N/A	#N/A	#N/A	#N/A	4.50711	#N/A	#N/A	#N/A	0.414108	0.867466	#N/A	#N/A	10	ENSG00000146856	AGBL3	protein_coding	AGBL carboxypeptidase 3 [Source:HGNC Symbol;Acc:HGNC:27981]
#279277	#N/A	#N/A	#N/A	#N/A	#N/A	2.21408	3.76137	2.26202	2.15574	0.969759	1.48433	#N/A	1.79315	#N/A	#N/A	#N/A	#N/A	1.12412	1.88979	5.67436	#N/A	#N/A	#N/A	#N/A	#N/A	#N/A	#N/A	10	ENSG00000279277		lncRNA	novel transcript
ETAA1	#N/A	#N/A	#N/A	#N/A	#N/A	1.45162	1.66169	1.23628	#N/A	1.32886	1.31584	#N/A	1.00026	0.570177	1.01496	#N/A	#N/A	#N/A	#N/A	4.11922	#N/A	#N/A	0.51401	#N/A	#N/A	#N/A	#N/A	10	ENSG00000143971	ETAA1	protein_coding	ETAA1 activator of ATR kinase [Source:HGNC Symbol;Acc:HGNC:24648]
MTMR8	#N/A	#N/A	#N/A	#N/A	#N/A	1.54203	1.28698	2.96996	2.52379	0.914909	1.28925	#N/A	1.79729	#N/A	#N/A	#N/A	#N/A	1.70956	0.950644	7.08817	#N/A	#N/A	#N/A	#N/A	#N/A	#N/A	#N/A	10	ENSG00000102043	MTMR8	protein_coding	myotubularin related protein 8 [Source:HGNC Symbol;Acc:HGNC:16825]
ZEB1-AS1	#N/A	#N/A	#N/A	#N/A	#N/A	4.52371	#N/A	#N/A	1.19518	4.5646	#N/A	#N/A	2.62833	1.27486	#N/A	1.18169	#N/A	#N/A	#N/A	3.34313	#N/A	#N/A	1.40521	0.816231	1.18037	#N/A	#N/A	10	ENSG00000237036	ZEB1-AS1	lncRNA	ZEB1 antisense RNA 1 [Source:HGNC Symbol;Acc:HGNC:42354]
#257284	#N/A	#N/A	#N/A	#N/A	#N/A	1.99108	2.52301	#N/A	2.8659	0.966233	0.786277	#N/A	2.59346	#N/A	#N/A	0.824097	#N/A	#N/A	#N/A	4.13427	#N/A	#N/A	#N/A	0.57829	1.04514	#N/A	#N/A	10	ENSG00000257284		lncRNA	novel transcript, antisense to ARHGAP15
YPEL1	#N/A	#N/A	#N/A	#N/A	#N/A	2.32533	2.39458	1.93763	2.80369	2.50031	1.00928	#N/A	3.51906	#N/A	#N/A	#N/A	#N/A	#N/A	0.961726	5.13352	0.38073	#N/A	#N/A	#N/A	#N/A	#N/A	#N/A	10	ENSG00000100027	YPEL1	protein_coding	yippee like 1 [Source:HGNC Symbol;Acc:HGNC:12845]
NPAT	#N/A	#N/A	#N/A	#N/A	#N/A	0.829268	1.34812	0.707641	1.52343	0.62537	0.872562	#N/A	0.920606	#N/A	#N/A	#N/A	#N/A	0.792128	1.19638	4.27025	#N/A	#N/A	#N/A	#N/A	#N/A	#N/A	#N/A	10	ENSG00000149308	NPAT	protein_coding	nuclear protein, coactivator of histone transcription [Source:HGNC Symbol;Acc:HGNC:7896]
FAM161A	#N/A	#N/A	#N/A	#N/A	#N/A	2.75525	1.38541	1.16517	0.715612	2.07195	#N/A	#N/A	2.60346	0.889771	#N/A	1.70526	#N/A	#N/A	#N/A	2.51376	#N/A	#N/A	0.784518	#N/A	#N/A	#N/A	#N/A	10	ENSG00000170264	FAM161A	protein_coding	FAM161 centrosomal protein A [Source:HGNC Symbol;Acc:HGNC:25808]
TIFA	#N/A	#N/A	#N/A	#N/A	#N/A	2.69374	1.60728	2.16963	#N/A	3.32592	1.86034	#N/A	#N/A	1.18496	1.58804	#N/A	#N/A	#N/A	#N/A	2.17317	0.531669	#N/A	0.637361	#N/A	#N/A	#N/A	#N/A	10	ENSG00000145365	TIFA	protein_coding	TRAF interacting protein with forkhead associated domain [Source:HGNC Symbol;Acc:HGNC:19075]
ORC2	#N/A	#N/A	#N/A	#N/A	#N/A	0.597993	0.795788	1.09551	1.43543	1.0052	0.573045	#N/A	0.968874	#N/A	#N/A	0.198074	#N/A	#N/A	#N/A	7.06916	#N/A	#N/A	#N/A	#N/A	0.38326	#N/A	#N/A	10	ENSG00000115942	ORC2	protein_coding	origin recognition complex subunit 2 [Source:HGNC Symbol;Acc:HGNC:8488]
SERPINI1	#N/A	#N/A	#N/A	#N/A	#N/A	3.94302	4.44561	4.02798	3.2167	3.22487	2.15793	#N/A	3.90239	1.01379	#N/A	#N/A	#N/A	#N/A	1.15769	3.17648	#N/A	#N/A	#N/A	#N/A	#N/A	#N/A	#N/A	10	ENSG00000163536	SERPINI1	protein_coding	serpin family I member 1 [Source:HGNC Symbol;Acc:HGNC:8943]
FREM3	#N/A	#N/A	#N/A	#N/A	#N/A	3.22818	0.548959	0.490341	#N/A	2.42913	2.06902	#N/A	2.9728	#N/A	#N/A	#N/A	#N/A	0.898293	#N/A	0.665534	#N/A	#N/A	0.978067	#N/A	1.29378	#N/A	#N/A	10	ENSG00000183090	FREM3	protein_coding	FRAS1 related extracellular matrix 3 [Source:HGNC Symbol;Acc:HGNC:25172]
ZNF850	#N/A	#N/A	#N/A	#N/A	#N/A	1.65088	1.20991	2.11857	1.94853	1.25285	0.577778	#N/A	2.13416	#N/A	#N/A	#N/A	#N/A	#N/A	1.50604	4.85223	#N/A	#N/A	#N/A	#N/A	0.571197	#N/A	#N/A	10	ENSG00000267041	ZNF850	protein_coding	zinc finger protein 850 [Source:HGNC Symbol;Acc:HGNC:27994]
CDK5RAP2	#N/A	#N/A	#N/A	#N/A	#N/A	0.583051	0.688051	0.943905	1.38862	0.346393	0.947287	#N/A	0.766292	#N/A	#N/A	#N/A	#N/A	0.839063	0.697403	5.43255	#N/A	#N/A	#N/A	#N/A	#N/A	#N/A	#N/A	10	ENSG00000136861	CDK5RAP2	protein_coding	CDK5 regulatory subunit associated protein 2 [Source:HGNC Symbol;Acc:HGNC:18672]
HINT1	#N/A	#N/A	#N/A	#N/A	#N/A	1.80525	2.13226	1.28908	2.04864	1.58658	#N/A	#N/A	#N/A	0.736441	0.646126	1.07601	#N/A	#N/A	#N/A	6.29248	#N/A	#N/A	0.704091	#N/A	#N/A	#N/A	#N/A	10	ENSG00000169567	HINT1	protein_coding	histidine triad nucleotide binding protein 1 [Source:HGNC Symbol;Acc:HGNC:4912]
MCOLN2	#N/A	#N/A	#N/A	#N/A	#N/A	2.56004	2.8743	1.88261	2.657	3.99131	#N/A	#N/A	1.603	#N/A	#N/A	0.666957	#N/A	#N/A	1.99867	5.61008	#N/A	#N/A	#N/A	#N/A	#N/A	1.84506	#N/A	10	ENSG00000153898	MCOLN2	protein_coding	mucolipin TRP cation channel 2 [Source:HGNC Symbol;Acc:HGNC:13357]
NDUFV2	#N/A	#N/A	#N/A	#N/A	#N/A	0.698423	1.20435	0.796353	0.900695	0.378317	#N/A	#N/A	#N/A	0.318064	0.405674	0.347156	#N/A	#N/A	#N/A	6.74086	#N/A	#N/A	0.239877	#N/A	#N/A	#N/A	#N/A	10	ENSG00000178127	NDUFV2	protein_coding	NADH:ubiquinone oxidoreductase core subunit V2 [Source:HGNC Symbol;Acc:HGNC:7717]
TAF11	#N/A	#N/A	#N/A	#N/A	#N/A	0.705533	0.905558	1.09712	1.29737	0.689101	0.373678	#N/A	0.453797	0.334125	#N/A	#N/A	#N/A	#N/A	0.678413	8.46128	#N/A	#N/A	#N/A	#N/A	#N/A	#N/A	#N/A	10	ENSG00000064995	TAF11	protein_coding	TATA-box binding protein associated factor 11 [Source:HGNC Symbol;Acc:HGNC:11544]
C5orf24	#N/A	#N/A	#N/A	#N/A	#N/A	0.728759	1.09088	#N/A	1.06913	0.449949	#N/A	#N/A	0.366788	0.460551	#N/A	#N/A	#N/A	#N/A	#N/A	5.10815	#N/A	#N/A	0.336787	0.271995	0.377369	#N/A	#N/A	10	ENSG00000181904	C5orf24	protein_coding	chromosome 5 open reading frame 24 [Source:HGNC Symbol;Acc:HGNC:26746]
ZNF563	#N/A	#N/A	#N/A	#N/A	#N/A	1.95429	3.17469	#N/A	1.14757	1.57603	1.44604	#N/A	1.87165	#N/A	#N/A	0.881092	#N/A	#N/A	1.85299	4.10302	#N/A	#N/A	0.877794	#N/A	#N/A	#N/A	#N/A	10	ENSG00000188868	ZNF563	protein_coding	zinc finger protein 563 [Source:HGNC Symbol;Acc:HGNC:30498]
FRA10AC1	#N/A	#N/A	#N/A	#N/A	#N/A	0.67612	#N/A	#N/A	0.971315	0.443725	1.34805	#N/A	0.523096	#N/A	0.461963	0.373225	#N/A	0.745192	0.625761	7.93573	#N/A	#N/A	#N/A	#N/A	#N/A	#N/A	#N/A	10	ENSG00000148690	FRA10AC1	protein_coding	FRA10A associated CGG repeat 1 [Source:HGNC Symbol;Acc:HGNC:1162]
#229751	#N/A	#N/A	#N/A	#N/A	#N/A	3.60195	#N/A	#N/A	#N/A	0.562579	#N/A	0.0334082	1.3324	1.00928	#N/A	2.68443	#N/A	#N/A	0.143263	#N/A	#N/A	#N/A	2.36117	1.00387	0.224637	#N/A	#N/A	10	ENSG00000229751		lncRNA	novel transcript
ANGPT2	#N/A	#N/A	#N/A	#N/A	#N/A	1.12488	1.79227	1.64273	2.41683	1.06679	0.585391	#N/A	2.62198	#N/A	#N/A	#N/A	#N/A	#N/A	#N/A	5.4747	#N/A	#N/A	#N/A	0.353619	1.15006	#N/A	#N/A	10	ENSG00000091879	ANGPT2	protein_coding	angiopoietin 2 [Source:HGNC Symbol;Acc:HGNC:485]
ZRANB3	#N/A	#N/A	#N/A	#N/A	#N/A	0.574122	1.13817	0.769705	0.856179	#N/A	#N/A	#N/A	0.969086	#N/A	#N/A	0.315914	#N/A	#N/A	#N/A	8.86065	#N/A	#N/A	0.241929	0.314424	0.653204	#N/A	#N/A	10	ENSG00000121988	ZRANB3	protein_coding	zinc finger RANBP2-type containing 3 [Source:HGNC Symbol;Acc:HGNC:25249]
USP13	#N/A	#N/A	#N/A	#N/A	#N/A	1.02392	1.96521	1.36673	1.95867	1.11181	#N/A	#N/A	0.705669	#N/A	#N/A	0.937509	#N/A	#N/A	0.83543	7.09842	#N/A	#N/A	#N/A	#N/A	0.538772	#N/A	#N/A	10	ENSG00000058056	USP13	protein_coding	ubiquitin specific peptidase 13 [Source:HGNC Symbol;Acc:HGNC:12611]
LRP2BP	#N/A	#N/A	#N/A	#N/A	#N/A	2.31173	2.24698	2.12621	2.28914	1.65233	1.80424	#N/A	2.68817	#N/A	#N/A	0.40812	#N/A	#N/A	#N/A	5.68826	#N/A	#N/A	#N/A	#N/A	0.614358	#N/A	#N/A	10	ENSG00000109771	LRP2BP	protein_coding	LRP2 binding protein [Source:HGNC Symbol;Acc:HGNC:25434]
#286161	#N/A	#N/A	#N/A	#N/A	#N/A	2.49138	#N/A	0.409709	#N/A	1.67822	1.26286	0.343114	1.95083	1.04111	#N/A	1.43108	#N/A	#N/A	#N/A	0.469447	#N/A	#N/A	#N/A	#N/A	1.40954	#N/A	#N/A	10	ENSG00000286161		lncRNA	novel transcript
PRPF40B	#N/A	#N/A	#N/A	#N/A	#N/A	0.923961	1.01844	1.53512	#N/A	1.24851	0.801309	#N/A	1.62964	#N/A	#N/A	#N/A	#N/A	#N/A	#N/A	8.05489	#N/A	#N/A	0.427351	0.430897	0.645234	#N/A	#N/A	10	ENSG00000110844	PRPF40B	protein_coding	pre-mRNA processing factor 40 homolog B [Source:HGNC Symbol;Acc:HGNC:25031]
ZNF302	#N/A	#N/A	#N/A	#N/A	#N/A	0.786817	0.88406	#N/A	1.79841	0.661277	0.457679	#N/A	1.24085	#N/A	#N/A	#N/A	0.737682	#N/A	0.805349	8.07964	#N/A	#N/A	#N/A	#N/A	0.409246	#N/A	#N/A	10	ENSG00000089335	ZNF302	protein_coding	zinc finger protein 302 [Source:HGNC Symbol;Acc:HGNC:13848]
CDC123	#N/A	#N/A	#N/A	#N/A	#N/A	0.528285	0.790072	1.3814	0.821208	#N/A	0.389731	#N/A	0.460953	0.266735	#N/A	0.316858	#N/A	#N/A	#N/A	6.30972	0.234872	#N/A	#N/A	#N/A	#N/A	#N/A	#N/A	10	ENSG00000151465	CDC123	protein_coding	cell division cycle 123 [Source:HGNC Symbol;Acc:HGNC:16827]
C11orf65	#N/A	#N/A	#N/A	#N/A	#N/A	1.13861	1.03417	1.22856	0.980311	0.411672	0.752849	#N/A	2.50161	#N/A	#N/A	#N/A	0.627974	#N/A	#N/A	5.99118	#N/A	#N/A	#N/A	#N/A	0.612373	#N/A	#N/A	10	ENSG00000166323	C11orf65	protein_coding	chromosome 11 open reading frame 65 [Source:HGNC Symbol;Acc:HGNC:28519]
RAB30-DT	#N/A	#N/A	#N/A	#N/A	#N/A	0.671593	1.16822	#N/A	#N/A	0.765083	0.469137	#N/A	0.76155	#N/A	#N/A	0.471138	0.969114	#N/A	#N/A	5.14601	#N/A	#N/A	0.476551	#N/A	0.585775	#N/A	#N/A	10	ENSG00000246067	RAB30-DT	lncRNA	RAB30 divergent transcript [Source:HGNC Symbol;Acc:HGNC:48672]
AASS	#N/A	#N/A	#N/A	#N/A	#N/A	2.14139	#N/A	1.41157	1.30643	2.92573	1.96537	#N/A	2.43663	#N/A	#N/A	#N/A	1.33239	#N/A	1.03569	4.37562	#N/A	#N/A	#N/A	#N/A	#N/A	1.03585	#N/A	10	ENSG00000008311	AASS	protein_coding	aminoadipate-semialdehyde synthase [Source:HGNC Symbol;Acc:HGNC:17366]
BDNF-AS	#N/A	#N/A	#N/A	#N/A	#N/A	1.07673	2.87706	2.05552	#N/A	0.884273	#N/A	#N/A	1.22775	#N/A	#N/A	0.663918	2.7172	#N/A	#N/A	5.17395	#N/A	#N/A	0.493825	0.454798	#N/A	#N/A	#N/A	10	ENSG00000245573	BDNF-AS	lncRNA	BDNF antisense RNA [Source:HGNC Symbol;Acc:HGNC:20608]
SDK2	#N/A	#N/A	#N/A	#N/A	#N/A	2.19289	1.59638	#N/A	1.14327	#N/A	#N/A	1.12456	1.44561	#N/A	#N/A	1.53955	#N/A	#N/A	#N/A	2.02593	#N/A	#N/A	1.76796	#N/A	1.02243	1.56106	#N/A	10	ENSG00000069188	SDK2	protein_coding	sidekick cell adhesion molecule 2 [Source:HGNC Symbol;Acc:HGNC:19308]
PLEKHA7	#N/A	#N/A	#N/A	#N/A	#N/A	1.91811	1.8371	1.47193	#N/A	1.78189	1.34246	#N/A	#N/A	0.676505	#N/A	2.04658	#N/A	1.54604	#N/A	5.53297	#N/A	#N/A	1.31888	#N/A	#N/A	#N/A	#N/A	10	ENSG00000166689	PLEKHA7	protein_coding	pleckstrin homology domain containing A7 [Source:HGNC Symbol;Acc:HGNC:27049]
INSL3	#N/A	#N/A	#N/A	#N/A	#N/A	1.98288	0.907392	0.792139	#N/A	1.60077	1.11179	#N/A	1.96984	#N/A	#N/A	#N/A	0.622019	#N/A	0.644051	1.05225	#N/A	#N/A	#N/A	#N/A	0.935468	#N/A	#N/A	10	ENSG00000248099	INSL3	protein_coding	insulin like 3 [Source:HGNC Symbol;Acc:HGNC:6086]
#260618	#N/A	#N/A	#N/A	#N/A	#N/A	1.8488	2.22747	1.74888	2.76307	1.62756	0.965902	#N/A	3.68582	#N/A	#N/A	#N/A	#N/A	#N/A	#N/A	5.68638	#N/A	#N/A	#N/A	0.438925	0.816907	#N/A	#N/A	10	ENSG00000260618		lncRNA	novel transcript, antisense to KIAA1370
RGS20	#N/A	#N/A	#N/A	#N/A	#N/A	1.71409	1.99869	#N/A	1.37519	1.7824	1.39669	#N/A	2.89651	#N/A	#N/A	0.792855	#N/A	#N/A	#N/A	4.63605	#N/A	#N/A	#N/A	0.602735	1.33696	#N/A	#N/A	10	ENSG00000147509	RGS20	protein_coding	regulator of G protein signaling 20 [Source:HGNC Symbol;Acc:HGNC:14600]
LARGE2	#N/A	#N/A	#N/A	#N/A	#N/A	1.85262	1.06279	#N/A	#N/A	3.4607	1.80125	#N/A	3.42133	#N/A	#N/A	2.49526	#N/A	1.69685	0.729643	1.3208	#N/A	#N/A	#N/A	#N/A	#N/A	0.358307	#N/A	10	ENSG00000165905	LARGE2	protein_coding	LARGE xylosyl- and glucuronyltransferase 2 [Source:HGNC Symbol;Acc:HGNC:16522]
PHLPP2	#N/A	#N/A	#N/A	#N/A	#N/A	0.544686	1.13926	2.36052	#N/A	#N/A	#N/A	0.408143	0.535865	0.305397	#N/A	#N/A	#N/A	#N/A	0.709223	7.51422	#N/A	#N/A	#N/A	0.314021	0.615433	#N/A	#N/A	10	ENSG00000040199	PHLPP2	protein_coding	PH domain and leucine rich repeat protein phosphatase 2 [Source:HGNC Symbol;Acc:HGNC:29149]
DPH6	#N/A	#N/A	#N/A	#N/A	#N/A	0.718795	0.834663	1.81554	1.82887	0.482501	#N/A	#N/A	1.025	#N/A	#N/A	#N/A	#N/A	#N/A	#N/A	8.41908	#N/A	#N/A	0.398503	0.280345	0.66899	#N/A	#N/A	10	ENSG00000134146	DPH6	protein_coding	diphthamine biosynthesis 6 [Source:HGNC Symbol;Acc:HGNC:30543]
MARK1	#N/A	#N/A	#N/A	#N/A	#N/A	0.151873	#N/A	#N/A	#N/A	0.146218	0.127788	#N/A	0.140277	#N/A	#N/A	0.0535316	#N/A	#N/A	#N/A	0.0818327	0.0925808	#N/A	0.0387092	0.0678101	0.078076	#N/A	#N/A	10	ENSG00000116141	MARK1	protein_coding	microtubule affinity regulating kinase 1 [Source:HGNC Symbol;Acc:HGNC:6896]
RAB14	#N/A	#N/A	#N/A	#N/A	#N/A	0.60293	0.899748	0.74823	#N/A	#N/A	0.336725	#N/A	#N/A	0.294912	0.462974	#N/A	#N/A	0.557745	0.810851	4.58876	0.23655	#N/A	#N/A	#N/A	#N/A	#N/A	#N/A	10	ENSG00000119396	RAB14	protein_coding	RAB14, member RAS oncogene family [Source:HGNC Symbol;Acc:HGNC:16524]
IL24	#N/A	#N/A	#N/A	#N/A	#N/A	2.6851	2.79315	#N/A	1.39167	4.59623	2.41453	#N/A	4.92022	#N/A	#N/A	#N/A	1.09669	#N/A	1.49999	4.40425	#N/A	#N/A	0.581224	#N/A	#N/A	#N/A	#N/A	10	ENSG00000162892	IL24	protein_coding	interleukin 24 [Source:HGNC Symbol;Acc:HGNC:11346]
OVGP1	#N/A	#N/A	#N/A	#N/A	#N/A	1.73616	0.459815	#N/A	#N/A	3.98225	1.28074	#N/A	1.0977	#N/A	#N/A	2.10747	#N/A	#N/A	#N/A	0.543476	#N/A	#N/A	0.949496	0.79902	1.71211	#N/A	#N/A	10	ENSG00000085465	OVGP1	protein_coding	oviductal glycoprotein 1 [Source:HGNC Symbol;Acc:HGNC:8524]
EFCAB5	#N/A	#N/A	#N/A	#N/A	#N/A	1.02691	2.00729	#N/A	#N/A	1.40103	1.03322	1.09392	1.7016	#N/A	#N/A	#N/A	#N/A	#N/A	1.36429	3.56541	#N/A	#N/A	0.49485	0.667416	#N/A	#N/A	#N/A	10	ENSG00000176927	EFCAB5	protein_coding	EF-hand calcium binding domain 5 [Source:HGNC Symbol;Acc:HGNC:24801]
KDM5D	#N/A	#N/A	#N/A	#N/A	#N/A	0.951719	0.0352453	0.0872505	0.0709828	0.872017	0.0661149	#N/A	0.10823	#N/A	#N/A	#N/A	0.00957313	#N/A	#N/A	0.130619	#N/A	#N/A	#N/A	#N/A	0.807177	#N/A	#N/A	10	ENSG00000012817	KDM5D	protein_coding	lysine demethylase 5D [Source:HGNC Symbol;Acc:HGNC:11115]
CEP126	#N/A	#N/A	#N/A	#N/A	#N/A	1.9922	2.30575	1.83514	4.60146	1.40499	1.103	#N/A	2.08555	#N/A	#N/A	#N/A	#N/A	#N/A	1.84645	6.19338	#N/A	#N/A	#N/A	#N/A	#N/A	1.62725	#N/A	10	ENSG00000110318	CEP126	protein_coding	centrosomal protein 126 [Source:HGNC Symbol;Acc:HGNC:29264]
FAN1#198690	#N/A	#N/A	#N/A	#N/A	#N/A	0.525451	1.38302	#N/A	1.24204	0.46646	#N/A	#N/A	0.941225	#N/A	#N/A	0.31229	#N/A	#N/A	#N/A	7.42411	#N/A	#N/A	0.466506	0.387765	0.550216	#N/A	#N/A	10	ENSG00000198690	FAN1	protein_coding	FANCD2 and FANCI associated nuclease 1 [Source:HGNC Symbol;Acc:HGNC:29170]
ZNF234	#N/A	#N/A	#N/A	#N/A	#N/A	0.965879	1.17917	#N/A	1.38948	0.709142	1.00968	#N/A	0.903544	0.625743	0.980376	#N/A	#N/A	#N/A	1.38543	3.05511	#N/A	#N/A	#N/A	#N/A	#N/A	#N/A	#N/A	10	ENSG00000263002	ZNF234	protein_coding	zinc finger protein 234 [Source:HGNC Symbol;Acc:HGNC:13027]
CHKB-DT	#N/A	#N/A	#N/A	#N/A	#N/A	0.969236	2.38545	#N/A	#N/A	0.783822	#N/A	#N/A	1.09606	#N/A	#N/A	0.542836	#N/A	#N/A	1.34857	5.52721	#N/A	#N/A	0.650152	0.538441	0.894102	#N/A	#N/A	10	ENSG00000205559	CHKB-DT	lncRNA	CHKB divergent transcript [Source:HGNC Symbol;Acc:HGNC:40146]
KIAA0040	#N/A	#N/A	#N/A	#N/A	#N/A	0.55375	#N/A	#N/A	#N/A	1.89563	0.92286	0.845117	#N/A	0.534816	#N/A	0.946164	#N/A	0.936644	#N/A	4.98748	#N/A	#N/A	0.411053	#N/A	#N/A	0.763498	#N/A	10	ENSG00000235750	KIAA0040	protein_coding	KIAA0040 [Source:HGNC Symbol;Acc:HGNC:28950]
HLA-E#204592	#N/A	#N/A	#N/A	#N/A	#N/A	0.636816	1.2475	0.811664	#N/A	#N/A	1.01926	#N/A	#N/A	0.338262	0.376047	#N/A	#N/A	2.67492	0.953023	#N/A	0.267207	#N/A	#N/A	#N/A	#N/A	#N/A	1.84332	10	ENSG00000204592	HLA-E	protein_coding	major histocompatibility complex, class I, E [Source:HGNC Symbol;Acc:HGNC:4962]
KCNH1	#N/A	#N/A	#N/A	#N/A	#N/A	2.05904	#N/A	1.05653	0.683362	2.6709	1.09016	#N/A	3.91413	#N/A	#N/A	2.42892	#N/A	#N/A	#N/A	2.45165	#N/A	#N/A	#N/A	0.730811	2.18074	#N/A	#N/A	10	ENSG00000143473	KCNH1	protein_coding	potassium voltage-gated channel subfamily H member 1 [Source:HGNC Symbol;Acc:HGNC:6250]
LINC01572	#N/A	#N/A	#N/A	#N/A	#N/A	0.416595	1.19869	#N/A	#N/A	#N/A	0.796099	#N/A	0.509427	0.442836	#N/A	0.916142	#N/A	#N/A	#N/A	8.09553	#N/A	#N/A	0.744963	0.793034	1.02566	#N/A	#N/A	10	ENSG00000261008	LINC01572	lncRNA	long intergenic non-protein coding RNA 1572 [Source:HGNC Symbol;Acc:HGNC:51385]
MGA	#N/A	#N/A	#N/A	#N/A	#N/A	0.279415	0.435508	0.609172	1.83031	0.529581	0.244921	#N/A	0.681467	#N/A	#N/A	#N/A	#N/A	#N/A	0.556275	9.57483	#N/A	#N/A	#N/A	#N/A	0.376539	#N/A	#N/A	10	ENSG00000174197	MGA	protein_coding	MAX dimerization protein MGA [Source:HGNC Symbol;Acc:HGNC:14010]
IFT57	#N/A	#N/A	#N/A	#N/A	#N/A	0.650672	2.35949	#N/A	1.40166	#N/A	#N/A	#N/A	0.582391	0.468215	#N/A	0.966069	0.872903	0.749001	#N/A	4.94303	#N/A	#N/A	0.476008	#N/A	#N/A	#N/A	#N/A	10	ENSG00000114446	IFT57	protein_coding	intraflagellar transport 57 [Source:HGNC Symbol;Acc:HGNC:17367]
ZNF235	#N/A	#N/A	#N/A	#N/A	#N/A	0.567886	1.24599	0.936019	1.39049	0.707095	#N/A	#N/A	1.39852	#N/A	#N/A	#N/A	1.05093	#N/A	#N/A	7.69315	#N/A	#N/A	#N/A	0.311097	0.600101	#N/A	#N/A	10	ENSG00000159917	ZNF235	protein_coding	zinc finger protein 235 [Source:HGNC Symbol;Acc:HGNC:12866]
MYO5C	#N/A	#N/A	#N/A	#N/A	#N/A	1.22438	#N/A	#N/A	1.14339	3.254	#N/A	#N/A	1.31064	0.911917	#N/A	1.29183	#N/A	#N/A	#N/A	3.36498	#N/A	#N/A	0.682246	0.798396	1.1531	#N/A	#N/A	10	ENSG00000128833	MYO5C	protein_coding	myosin VC [Source:HGNC Symbol;Acc:HGNC:7604]
CNN2	#N/A	#N/A	#N/A	#N/A	#N/A	0.479476	1.3703	1.01931	0.876487	0.744986	#N/A	#N/A	#N/A	0.323359	#N/A	1.06499	#N/A	0.864351	#N/A	7.66488	#N/A	#N/A	0.397673	#N/A	#N/A	#N/A	#N/A	10	ENSG00000064666	CNN2	protein_coding	calponin 2 [Source:HGNC Symbol;Acc:HGNC:2156]
BCLAF3	#N/A	#N/A	#N/A	#N/A	#N/A	0.418172	#N/A	0.937498	1.56128	#N/A	0.615115	#N/A	0.42176	#N/A	#N/A	#N/A	0.671143	#N/A	1.20349	7.31242	#N/A	#N/A	#N/A	0.289707	0.534646	#N/A	#N/A	10	ENSG00000173681	BCLAF3	protein_coding	BCLAF1 and THRAP3 family member 3 [Source:HGNC Symbol;Acc:HGNC:27413]
TMEM220	#N/A	#N/A	#N/A	#N/A	#N/A	0.731335	#N/A	#N/A	1.58052	0.679399	#N/A	#N/A	1.12073	#N/A	#N/A	#N/A	1.84351	#N/A	1.28738	5.67215	#N/A	#N/A	0.639697	0.394588	1.39256	#N/A	#N/A	10	ENSG00000187824	TMEM220	protein_coding	transmembrane protein 220 [Source:HGNC Symbol;Acc:HGNC:33757]
ARID1B	#N/A	#N/A	#N/A	#N/A	#N/A	0.214985	0.491546	0.525031	0.687688	0.162797	0.21238	#N/A	0.638399	#N/A	#N/A	#N/A	#N/A	#N/A	#N/A	8.07492	#N/A	#N/A	#N/A	0.16896	0.475183	#N/A	#N/A	10	ENSG00000049618	ARID1B	protein_coding	AT-rich interaction domain 1B [Source:HGNC Symbol;Acc:HGNC:18040]
NUP153	#N/A	#N/A	#N/A	#N/A	#N/A	0.216866	0.615026	#N/A	0.613097	0.36898	0.305161	#N/A	0.602516	#N/A	#N/A	#N/A	#N/A	0.48841	0.717707	7.68943	#N/A	#N/A	#N/A	#N/A	0.322048	#N/A	#N/A	10	ENSG00000124789	NUP153	protein_coding	nucleoporin 153 [Source:HGNC Symbol;Acc:HGNC:8062]
TTF2	#N/A	#N/A	#N/A	#N/A	#N/A	0.398803	0.961056	#N/A	#N/A	0.400121	#N/A	0.461041	#N/A	#N/A	0.566846	0.815718	#N/A	#N/A	#N/A	6.74765	#N/A	#N/A	0.504764	0.411412	0.567148	#N/A	#N/A	10	ENSG00000116830	TTF2	protein_coding	transcription termination factor 2 [Source:HGNC Symbol;Acc:HGNC:12398]
GMDS-DT	#N/A	#N/A	#N/A	#N/A	#N/A	#N/A	0.481636	0.520355	1.24734	#N/A	#N/A	0.75493	0.486686	#N/A	#N/A	#N/A	0.33396	#N/A	#N/A	6.23443	#N/A	#N/A	0.199307	0.492322	0.706197	#N/A	#N/A	10	ENSG00000250903	GMDS-DT	lncRNA	GMDS divergent transcript [Source:HGNC Symbol;Acc:HGNC:48993]
PPP3CB-AS1	#N/A	#N/A	#N/A	#N/A	#N/A	#N/A	1.18926	0.925793	#N/A	0.487806	0.675855	#N/A	0.895671	#N/A	#N/A	0.424362	1.01094	#N/A	#N/A	4.80757	#N/A	#N/A	#N/A	0.474292	0.499746	#N/A	#N/A	10	ENSG00000221817	PPP3CB-AS1	lncRNA	PPP3CB antisense RNA 1 (head to head) [Source:HGNC Symbol;Acc:HGNC:50750]
MIR142HG	#N/A	#N/A	#N/A	#N/A	#N/A	#N/A	0.620995	#N/A	0.711755	#N/A	#N/A	0.358952	0.596725	#N/A	#N/A	#N/A	0.41075	#N/A	1.39147	6.84576	0.388593	#N/A	#N/A	0.203488	0.395335	#N/A	#N/A	10	ENSG00000265206	MIR142HG	lncRNA	MIR142 host genes [Source:HGNC Symbol;Acc:HGNC:55980]
KLHL36	#N/A	#N/A	#N/A	#N/A	#N/A	#N/A	0.881042	#N/A	1.18782	0.903066	0.513351	#N/A	0.588221	#N/A	#N/A	0.438853	0.894975	0.83404	#N/A	7.08881	#N/A	#N/A	0.370087	#N/A	#N/A	#N/A	#N/A	10	ENSG00000135686	KLHL36	protein_coding	kelch like family member 36 [Source:HGNC Symbol;Acc:HGNC:17844]
NPIPB4#185864	#N/A	#N/A	#N/A	#N/A	#N/A	#N/A	0.630833	#N/A	0.828383	0.32187	#N/A	#N/A	0.538937	#N/A	#N/A	0.277286	#N/A	#N/A	0.594748	6.08259	#N/A	#N/A	0.229793	0.52287	0.605571	#N/A	#N/A	10	ENSG00000185864	NPIPB4	protein_coding	nuclear pore complex interacting protein family member B4 [Source:HGNC Symbol;Acc:HGNC:41985]
CEP135	#N/A	#N/A	#N/A	#N/A	#N/A	#N/A	#N/A	0.686646	#N/A	#N/A	0.342609	0.417293	0.27211	#N/A	#N/A	0.310556	#N/A	#N/A	0.766635	6.54675	#N/A	#N/A	0.261027	0.297851	0.735956	#N/A	#N/A	10	ENSG00000174799	CEP135	protein_coding	centrosomal protein 135 [Source:HGNC Symbol;Acc:HGNC:29086]
MYCBP2-AS1	#N/A	#N/A	#N/A	#N/A	#N/A	#N/A	#N/A	#N/A	1.07997	#N/A	#N/A	0.403337	1.86651	#N/A	#N/A	0.381564	0.600264	#N/A	#N/A	9.39409	#N/A	#N/A	0.296874	0.436051	1.09024	0.482963	#N/A	10	ENSG00000236051	MYCBP2-AS1	lncRNA	MYCBP2 antisense RNA 1 [Source:HGNC Symbol;Acc:HGNC:41023]
SLC9A7	#N/A	#N/A	#N/A	#N/A	#N/A	#N/A	#N/A	#N/A	1.03497	#N/A	#N/A	2.95775	#N/A	0.576414	#N/A	2.69022	1.05429	#N/A	#N/A	6.924	0.895105	#N/A	2.50711	1.91591	2.25637	#N/A	#N/A	10	ENSG00000065923	SLC9A7	protein_coding	solute carrier family 9 member A7 [Source:HGNC Symbol;Acc:HGNC:17123]
ARNTL2	#N/A	#N/A	#N/A	#N/A	#N/A	#N/A	#N/A	#N/A	#N/A	2.08238	#N/A	2.41175	#N/A	1.28325	#N/A	3.18137	#N/A	#N/A	#N/A	3.07653	1.71974	#N/A	3.77337	3.70355	2.63739	0.292053	#N/A	10	ENSG00000029153	ARNTL2	protein_coding	aryl hydrocarbon receptor nuclear translocator like 2 [Source:HGNC Symbol;Acc:HGNC:18984]
PITPNB	#N/A	#N/A	#N/A	#N/A	#N/A	#N/A	#N/A	#N/A	#N/A	0.25056	#N/A	0.314796	0.296694	0.217774	#N/A	0.266677	#N/A	#N/A	#N/A	7.30701	0.236361	#N/A	0.224386	0.232176	0.274254	#N/A	#N/A	10	ENSG00000180957	PITPNB	protein_coding	phosphatidylinositol transfer protein beta [Source:HGNC Symbol;Acc:HGNC:9002]
CDC42BPB	#N/A	#N/A	#N/A	#N/A	#N/A	#N/A	#N/A	#N/A	#N/A	#N/A	#N/A	2.34002	#N/A	#N/A	#N/A	3.63097	2.98771	1.68385	#N/A	3.43409	0.616541	#N/A	4.5265	1.99594	3.1911	4.53533	#N/A	10	ENSG00000198752	CDC42BPB	protein_coding	CDC42 binding protein kinase beta [Source:HGNC Symbol;Acc:HGNC:1738]
CYSLTR1	#N/A	#N/A	#N/A	#N/A	#N/A	#N/A	#N/A	#N/A	#N/A	#N/A	#N/A	3.17758	#N/A	0.554332	#N/A	1.04106	2.01943	#N/A	#N/A	5.3825	0.354526	#N/A	3.50276	1.60868	2.89808	0.745338	#N/A	10	ENSG00000173198	CYSLTR1	protein_coding	cysteinyl leukotriene receptor 1 [Source:HGNC Symbol;Acc:HGNC:17451]
TMEM154	#N/A	#N/A	#N/A	#N/A	#N/A	#N/A	#N/A	#N/A	#N/A	#N/A	#N/A	0.925502	#N/A	#N/A	#N/A	3.06284	0.978597	1.28281	#N/A	8.62773	0.440864	#N/A	1.92372	0.871318	1.25219	0.52683	#N/A	10	ENSG00000170006	TMEM154	protein_coding	transmembrane protein 154 [Source:HGNC Symbol;Acc:HGNC:26489]
DOCK8	#N/A	#N/A	#N/A	#N/A	#N/A	#N/A	#N/A	#N/A	#N/A	#N/A	#N/A	0.437335	#N/A	#N/A	#N/A	0.479478	0.435167	0.418927	#N/A	7.6872	0.129767	#N/A	0.287301	0.370628	0.715094	#N/A	0.924393	10	ENSG00000107099	DOCK8	protein_coding	dedicator of cytokinesis 8 [Source:HGNC Symbol;Acc:HGNC:19191]
RNASET2	#N/A	#N/A	#N/A	#N/A	#N/A	#N/A	#N/A	#N/A	#N/A	#N/A	#N/A	0.790795	#N/A	#N/A	#N/A	2.44583	1.40602	#N/A	1.7412	6.96805	#N/A	#N/A	2.52272	0.292372	0.357137	0.596701	1.78126	10	ENSG00000026297	RNASET2	protein_coding	ribonuclease T2 [Source:HGNC Symbol;Acc:HGNC:21686]
#258216	#N/A	#N/A	#N/A	#N/A	#N/A	#N/A	#N/A	#N/A	#N/A	#N/A	#N/A	1.27714	#N/A	#N/A	#N/A	1.05785	2.56977	0.893388	#N/A	5.36023	#N/A	#N/A	1.45353	1.03527	2.18558	1.31256	1.16703	10	ENSG00000258216		lncRNA	novel transcript
STK24	#N/A	#N/A	#N/A	#N/A	#N/A	#N/A	#N/A	#N/A	#N/A	#N/A	#N/A	0.293907	#N/A	#N/A	#N/A	0.768003	#N/A	0.541713	0.818199	4.23212	0.233653	#N/A	0.474854	0.504743	0.597109	#N/A	0.948799	10	ENSG00000102572	STK24	protein_coding	serine/threonine kinase 24 [Source:HGNC Symbol;Acc:HGNC:11403]
#187229	#N/A	#N/A	#N/A	#N/A	#N/A	#N/A	#N/A	#N/A	#N/A	#N/A	#N/A	0.169427	1.12069	1.59178	#N/A	3.5722	#N/A	#N/A	0.164409	0.267749	1.57741	#N/A	4.353	2.39553	3.14643	#N/A	#N/A	10	ENSG00000187229		lncRNA	novel transcript, antisense to PSD3
OTULINL	5.25629	0.685378	5.48671	3.60968	6.91963	#N/A	#N/A	#N/A	#N/A	#N/A	#N/A	#N/A	#N/A	#N/A	#N/A	#N/A	#N/A	#N/A	3.26662	5.56767	#N/A	#N/A	0.285129	#N/A	#N/A	#N/A	1.6242	9	ENSG00000145569	OTULINL	protein_coding	OTU deubiquitinase with linear linkage specificity like [Source:HGNC Symbol;Acc:HGNC:25629]
RAP1GAP2	1.66169	#N/A	1.24381	0.525179	2.02865	#N/A	#N/A	#N/A	#N/A	#N/A	0.456047	#N/A	#N/A	#N/A	#N/A	#N/A	#N/A	#N/A	1.95925	6.96727	0.719894	#N/A	#N/A	#N/A	#N/A	0.728022	#N/A	9	ENSG00000132359	RAP1GAP2	protein_coding	RAP1 GTPase activating protein 2 [Source:HGNC Symbol;Acc:HGNC:29176]
INPP4A	2.67513	0.443664	2.33629	1.29349	2.92847	#N/A	#N/A	#N/A	0.703308	#N/A	#N/A	#N/A	#N/A	#N/A	#N/A	#N/A	#N/A	#N/A	#N/A	6.48514	#N/A	#N/A	#N/A	#N/A	#N/A	0.311909	1.38114	9	ENSG00000040933	INPP4A	protein_coding	inositol polyphosphate-4-phosphatase type I A [Source:HGNC Symbol;Acc:HGNC:6074]
RNF213-AS1	1.84785	#N/A	0.892807	0.791141	1.49652	#N/A	#N/A	#N/A	#N/A	#N/A	0.591396	#N/A	1.87451	#N/A	#N/A	#N/A	#N/A	#N/A	#N/A	6.05203	#N/A	#N/A	#N/A	0.358143	0.946936	#N/A	#N/A	9	ENSG00000263069	RNF213-AS1	lncRNA	RNF213 antisense RNA 1 [Source:HGNC Symbol;Acc:HGNC:54402]
CPQ	1.91567	#N/A	1.43632	0.555175	0.943712	#N/A	#N/A	#N/A	#N/A	#N/A	#N/A	#N/A	#N/A	#N/A	#N/A	#N/A	0.635305	#N/A	2.78166	9.81065	#N/A	#N/A	#N/A	#N/A	0.309926	1.40034	#N/A	9	ENSG00000104324	CPQ	protein_coding	carboxypeptidase Q [Source:HGNC Symbol;Acc:HGNC:16910]
ACTN1	4.09756	#N/A	5.135	5.71395	4.54747	#N/A	#N/A	#N/A	#N/A	#N/A	#N/A	0.924008	#N/A	#N/A	#N/A	1.59403	1.17245	#N/A	2.6619	#N/A	#N/A	#N/A	2.2919	#N/A	#N/A	#N/A	#N/A	9	ENSG00000072110	ACTN1	protein_coding	actinin alpha 1 [Source:HGNC Symbol;Acc:HGNC:163]
VSIR	2.22689	#N/A	3.43998	2.39474	4.0517	#N/A	#N/A	#N/A	#N/A	#N/A	#N/A	#N/A	#N/A	#N/A	#N/A	0.442246	#N/A	#N/A	1.81288	4.13792	#N/A	#N/A	0.558592	#N/A	#N/A	#N/A	1.19611	9	ENSG00000107738	VSIR	protein_coding	V-set immunoregulatory receptor [Source:HGNC Symbol;Acc:HGNC:30085]
IGF2R	1.40548	#N/A	1.0821	1.02116	0.93711	#N/A	#N/A	#N/A	#N/A	#N/A	1.42162	#N/A	#N/A	#N/A	#N/A	#N/A	#N/A	#N/A	0.704875	6.86088	0.154485	#N/A	#N/A	#N/A	#N/A	#N/A	1.23557	9	ENSG00000197081	IGF2R	protein_coding	insulin like growth factor 2 receptor [Source:HGNC Symbol;Acc:HGNC:5467]
GALC	1.89423	0.642499	1.74679	1.91529	1.89511	#N/A	#N/A	#N/A	#N/A	#N/A	#N/A	#N/A	0.396891	#N/A	#N/A	#N/A	#N/A	0.712147	2.15343	7.83178	#N/A	#N/A	#N/A	#N/A	#N/A	#N/A	#N/A	9	ENSG00000054983	GALC	protein_coding	galactosylceramidase [Source:HGNC Symbol;Acc:HGNC:4115]
SSBP3	1.26151	#N/A	0.691984	1.14988	1.69822	#N/A	#N/A	#N/A	#N/A	0.625974	#N/A	#N/A	0.420456	#N/A	#N/A	#N/A	#N/A	0.855829	0.652724	5.31012	#N/A	#N/A	#N/A	#N/A	#N/A	#N/A	#N/A	9	ENSG00000157216	SSBP3	protein_coding	single stranded DNA binding protein 3 [Source:HGNC Symbol;Acc:HGNC:15674]
RNF166	2.0313	0.533511	2.27695	2.14579	2.59963	#N/A	#N/A	#N/A	#N/A	#N/A	#N/A	#N/A	#N/A	#N/A	#N/A	#N/A	#N/A	#N/A	1.79569	6.12497	0.347622	#N/A	#N/A	#N/A	#N/A	#N/A	1.71543	9	ENSG00000158717	RNF166	protein_coding	ring finger protein 166 [Source:HGNC Symbol;Acc:HGNC:28856]
ADHFE1	2.64283	0.585824	2.60602	1.03656	2.14909	#N/A	#N/A	#N/A	#N/A	2.57227	#N/A	#N/A	1.03351	#N/A	#N/A	#N/A	#N/A	#N/A	1.76689	6.79514	#N/A	#N/A	#N/A	#N/A	#N/A	#N/A	#N/A	9	ENSG00000147576	ADHFE1	protein_coding	alcohol dehydrogenase iron containing 1 [Source:HGNC Symbol;Acc:HGNC:16354]
RAB6A	0.841914	0.292685	0.44723	#N/A	0.874859	#N/A	#N/A	#N/A	#N/A	#N/A	#N/A	#N/A	0.254179	#N/A	#N/A	#N/A	#N/A	#N/A	#N/A	5.61781	0.218551	#N/A	#N/A	0.253881	0.403894	#N/A	#N/A	9	ENSG00000175582	RAB6A	protein_coding	RAB6A, member RAS oncogene family [Source:HGNC Symbol;Acc:HGNC:9786]
LINC00963	5.86508	0.841781	4.79399	4.7734	6.42138	#N/A	#N/A	#N/A	#N/A	#N/A	#N/A	#N/A	#N/A	#N/A	#N/A	1.77021	1.8047	#N/A	1.29776	2.58744	#N/A	#N/A	#N/A	#N/A	#N/A	#N/A	#N/A	9	ENSG00000204054	LINC00963	lncRNA	long intergenic non-protein coding RNA 963 [Source:HGNC Symbol;Acc:HGNC:48716]
RFLNB#183688	3.76753	#N/A	3.9358	3.01609	4.26743	#N/A	#N/A	#N/A	#N/A	#N/A	0.828338	#N/A	#N/A	#N/A	#N/A	0.521006	#N/A	#N/A	2.33029	1.31841	#N/A	#N/A	#N/A	#N/A	#N/A	1.85075	#N/A	9	ENSG00000183688	RFLNB	protein_coding	refilin B [Source:HGNC Symbol;Acc:HGNC:28705]
SIPA1L2	5.77711	#N/A	3.89092	2.43238	5.80119	#N/A	#N/A	#N/A	#N/A	#N/A	#N/A	#N/A	#N/A	#N/A	#N/A	0.782067	#N/A	#N/A	1.20664	3.70647	#N/A	#N/A	#N/A	#N/A	0.854074	2.85481	#N/A	9	ENSG00000116991	SIPA1L2	protein_coding	signal induced proliferation associated 1 like 2 [Source:HGNC Symbol;Acc:HGNC:23800]
CPNE2	4.55325	#N/A	4.21858	4.33119	6.45483	#N/A	#N/A	#N/A	#N/A	#N/A	#N/A	#N/A	#N/A	#N/A	#N/A	1.59864	#N/A	#N/A	4.59898	5.45719	0.544837	#N/A	0.858476	#N/A	#N/A	#N/A	#N/A	9	ENSG00000140848	CPNE2	protein_coding	copine 2 [Source:HGNC Symbol;Acc:HGNC:2315]
KIF1B	0.987514	#N/A	0.711974	#N/A	1.55156	#N/A	#N/A	#N/A	#N/A	#N/A	#N/A	#N/A	#N/A	#N/A	#N/A	#N/A	0.570528	#N/A	#N/A	6.74623	0.311119	#N/A	#N/A	0.248309	0.454059	0.877178	#N/A	9	ENSG00000054523	KIF1B	protein_coding	kinesin family member 1B [Source:HGNC Symbol;Acc:HGNC:16636]
TRPS1	1.45593	#N/A	0.652335	0.679863	#N/A	#N/A	#N/A	#N/A	#N/A	#N/A	#N/A	0.660394	#N/A	#N/A	#N/A	0.507427	0.456954	#N/A	1.86767	6.69506	#N/A	#N/A	#N/A	#N/A	0.559913	#N/A	#N/A	9	ENSG00000104447	TRPS1	protein_coding	transcriptional repressor GATA binding 1 [Source:HGNC Symbol;Acc:HGNC:12340]
RIPK1	1.07081	0.43848	0.69093	0.818398	0.845472	#N/A	#N/A	#N/A	#N/A	#N/A	#N/A	#N/A	0.28452	#N/A	#N/A	#N/A	#N/A	#N/A	0.738224	5.75521	#N/A	#N/A	#N/A	#N/A	0.279457	#N/A	#N/A	9	ENSG00000137275	RIPK1	protein_coding	receptor interacting serine/threonine kinase 1 [Source:HGNC Symbol;Acc:HGNC:10019]
SPAG9	0.779607	#N/A	0.396033	0.42472	0.496395	#N/A	#N/A	#N/A	#N/A	#N/A	#N/A	#N/A	#N/A	#N/A	#N/A	#N/A	#N/A	#N/A	0.419972	6.53293	0.18669	#N/A	#N/A	0.250572	0.420188	#N/A	#N/A	9	ENSG00000008294	SPAG9	protein_coding	sperm associated antigen 9 [Source:HGNC Symbol;Acc:HGNC:14524]
SLC45A4	1.51104	0.519208	1.72203	0.847655	1.61702	#N/A	#N/A	#N/A	#N/A	#N/A	#N/A	#N/A	#N/A	#N/A	#N/A	#N/A	#N/A	#N/A	#N/A	7.41997	0.27207	#N/A	#N/A	0.325705	0.506888	#N/A	#N/A	9	ENSG00000022567	SLC45A4	protein_coding	solute carrier family 45 member 4 [Source:HGNC Symbol;Acc:HGNC:29196]
TRABD	1.00112	#N/A	0.694211	0.933294	1.35922	#N/A	0.726239	#N/A	0.781905	0.676566	#N/A	#N/A	0.488925	#N/A	#N/A	#N/A	#N/A	#N/A	#N/A	8.63757	#N/A	#N/A	#N/A	#N/A	#N/A	#N/A	#N/A	9	ENSG00000170638	TRABD	protein_coding	TraB domain containing [Source:HGNC Symbol;Acc:HGNC:28805]
LRP12	4.81828	#N/A	4.16644	2.75071	3.85173	#N/A	1.19341	#N/A	#N/A	#N/A	#N/A	#N/A	#N/A	#N/A	#N/A	#N/A	#N/A	#N/A	3.59457	5.00607	#N/A	#N/A	#N/A	#N/A	1.80652	3.06892	#N/A	9	ENSG00000147650	LRP12	protein_coding	LDL receptor related protein 12 [Source:HGNC Symbol;Acc:HGNC:31708]
PCBP1-AS1	0.937924	#N/A	0.642754	0.450288	0.745461	#N/A	#N/A	#N/A	#N/A	0.634307	#N/A	#N/A	0.484832	#N/A	#N/A	#N/A	#N/A	#N/A	#N/A	6.91828	#N/A	#N/A	#N/A	0.398533	0.600119	#N/A	#N/A	9	ENSG00000179818	PCBP1-AS1	lncRNA	PCBP1 antisense RNA 1 [Source:HGNC Symbol;Acc:HGNC:42948]
USP25	0.790426	#N/A	0.419846	0.380254	0.46115	#N/A	#N/A	#N/A	#N/A	#N/A	#N/A	#N/A	#N/A	#N/A	#N/A	#N/A	0.307237	0.636706	1.36637	8.86078	#N/A	#N/A	#N/A	#N/A	0.397777	#N/A	#N/A	9	ENSG00000155313	USP25	protein_coding	ubiquitin specific peptidase 25 [Source:HGNC Symbol;Acc:HGNC:12624]
VPS26B	1.78119	0.703424	1.4766	1.5003	1.76027	#N/A	#N/A	#N/A	1.25289	#N/A	0.982953	#N/A	#N/A	#N/A	#N/A	#N/A	#N/A	#N/A	0.936772	3.36432	#N/A	#N/A	#N/A	#N/A	#N/A	#N/A	#N/A	9	ENSG00000151502	VPS26B	protein_coding	VPS26, retromer complex component B [Source:HGNC Symbol;Acc:HGNC:28119]
OASL	3.8002	#N/A	5.59355	2.76059	5.48092	#N/A	#N/A	1.24285	#N/A	#N/A	#N/A	#N/A	#N/A	#N/A	#N/A	#N/A	#N/A	1.79632	1.85971	4.08627	1.10678	#N/A	#N/A	#N/A	#N/A	#N/A	#N/A	9	ENSG00000135114	OASL	protein_coding	2'-5'-oligoadenylate synthetase like [Source:HGNC Symbol;Acc:HGNC:8090]
#260661	5.00367	#N/A	4.35815	2.11337	4.32043	#N/A	#N/A	#N/A	#N/A	#N/A	#N/A	#N/A	0.774544	#N/A	#N/A	#N/A	#N/A	#N/A	#N/A	2.11708	#N/A	#N/A	#N/A	0.72809	0.924646	0.686033	#N/A	9	ENSG00000260661		lncRNA	novel transcript, antisense to SLCO3A1
SYCP2	2.50149	#N/A	1.19773	1.39906	1.96461	#N/A	#N/A	#N/A	1.3567	0.864794	#N/A	#N/A	#N/A	#N/A	#N/A	#N/A	#N/A	1.45649	1.76263	5.06717	#N/A	#N/A	#N/A	#N/A	#N/A	#N/A	#N/A	9	ENSG00000196074	SYCP2	protein_coding	synaptonemal complex protein 2 [Source:HGNC Symbol;Acc:HGNC:11490]
#286067	4.641	#N/A	3.48577	#N/A	4.87063	#N/A	#N/A	#N/A	0.924949	3.10872	2.02374	#N/A	2.69738	#N/A	#N/A	#N/A	#N/A	#N/A	#N/A	2.92342	#N/A	#N/A	#N/A	#N/A	0.935739	#N/A	#N/A	9	ENSG00000286067		lncRNA	novel transcript, antisense to PXN
HLCS	0.797944	#N/A	0.408364	#N/A	#N/A	0.804129	1.03536	#N/A	1.82129	#N/A	0.299108	#N/A	0.905684	#N/A	#N/A	#N/A	#N/A	#N/A	0.561279	8.76974	#N/A	#N/A	#N/A	#N/A	#N/A	#N/A	#N/A	9	ENSG00000159267	HLCS	protein_coding	holocarboxylase synthetase [Source:HGNC Symbol;Acc:HGNC:4976]
LINGO2	3.74474	#N/A	4.42068	1.27065	2.2011	3.2666	#N/A	#N/A	#N/A	#N/A	#N/A	#N/A	4.23687	#N/A	#N/A	#N/A	#N/A	#N/A	0.794942	3.00432	0.626532	#N/A	#N/A	#N/A	#N/A	#N/A	#N/A	9	ENSG00000174482	LINGO2	protein_coding	leucine rich repeat and Ig domain containing 2 [Source:HGNC Symbol;Acc:HGNC:21207]
XBP1	1.60241	#N/A	2.2271	1.61192	2.35417	#N/A	#N/A	#N/A	#N/A	1.21485	0.404878	#N/A	#N/A	#N/A	#N/A	#N/A	0.711192	#N/A	#N/A	5.5379	#N/A	#N/A	#N/A	#N/A	#N/A	1.00395	#N/A	9	ENSG00000100219	XBP1	protein_coding	X-box binding protein 1 [Source:HGNC Symbol;Acc:HGNC:12801]
#272211	0.661526	#N/A	#N/A	#N/A	#N/A	#N/A	#N/A	#N/A	#N/A	#N/A	#N/A	#N/A	#N/A	#N/A	#N/A	0.829046	1.03856	#N/A	0.774249	9.70177	#N/A	#N/A	0.61178	0.37066	1.2509	0.988828	#N/A	9	ENSG00000272211		lncRNA	novel transcript, antisense to STK17B
TSPOAP1	2.16311	#N/A	1.46189	1.9361	2.92749	#N/A	#N/A	#N/A	#N/A	1.11593	#N/A	#N/A	0.614838	#N/A	#N/A	#N/A	#N/A	#N/A	2.09248	4.49865	0.813616	#N/A	#N/A	#N/A	#N/A	#N/A	#N/A	9	ENSG00000005379	TSPOAP1	protein_coding	TSPO associated protein 1 [Source:HGNC Symbol;Acc:HGNC:16831]
LINC02580	3.3061	#N/A	1.79308	2.12294	2.28746	#N/A	#N/A	#N/A	#N/A	2.66463	1.5164	#N/A	2.85756	#N/A	#N/A	#N/A	1.47114	#N/A	#N/A	4.63654	#N/A	#N/A	#N/A	#N/A	#N/A	#N/A	#N/A	9	ENSG00000230587	LINC02580	lncRNA	long intergenic non-protein coding RNA 2580 [Source:HGNC Symbol;Acc:HGNC:53751]
EFHC2	4.52357	#N/A	2.7869	1.45236	3.99533	#N/A	#N/A	#N/A	0.550177	3.31361	#N/A	#N/A	2.19139	#N/A	#N/A	#N/A	#N/A	#N/A	0.584641	#N/A	#N/A	#N/A	#N/A	#N/A	#N/A	0.335924	#N/A	9	ENSG00000183690	EFHC2	protein_coding	EF-hand domain containing 2 [Source:HGNC Symbol;Acc:HGNC:26233]
DGKZ	3.11607	0.571677	2.89253	2.7973	3.56772	#N/A	#N/A	#N/A	#N/A	1.03936	0.365129	#N/A	#N/A	#N/A	#N/A	#N/A	#N/A	#N/A	1.73334	4.47413	#N/A	#N/A	#N/A	#N/A	#N/A	#N/A	#N/A	9	ENSG00000149091	DGKZ	protein_coding	diacylglycerol kinase zeta [Source:HGNC Symbol;Acc:HGNC:2857]
PLCL2#154822	0.544871	#N/A	0.323371	0.725524	#N/A	#N/A	#N/A	#N/A	#N/A	#N/A	0.370238	#N/A	0.314369	#N/A	#N/A	#N/A	#N/A	0.749037	0.76633	7.96068	#N/A	#N/A	#N/A	#N/A	0.295834	#N/A	#N/A	9	ENSG00000154822	PLCL2	protein_coding	phospholipase C like 2 [Source:HGNC Symbol;Acc:HGNC:9064]
DOK2	3.39086	1.54858	5.15891	4.68566	8.9158	#N/A	#N/A	#N/A	#N/A	#N/A	#N/A	0.692549	#N/A	#N/A	#N/A	#N/A	#N/A	2.49798	3.61417	#N/A	1.24336	#N/A	#N/A	#N/A	#N/A	#N/A	#N/A	9	ENSG00000147443	DOK2	protein_coding	docking protein 2 [Source:HGNC Symbol;Acc:HGNC:2991]
PCGF3-AS1	0.825098	#N/A	0.291719	#N/A	0.588424	#N/A	#N/A	#N/A	#N/A	0.82141	#N/A	#N/A	0.962473	#N/A	#N/A	#N/A	#N/A	#N/A	#N/A	8.57675	#N/A	#N/A	#N/A	0.387381	0.53006	0.700693	#N/A	9	ENSG00000249592	PCGF3-AS1	lncRNA	PCGF3 antisense RNA 1 [Source:HGNC Symbol;Acc:HGNC:56108]
ARIH1	0.49909	#N/A	0.163112	#N/A	0.292588	#N/A	#N/A	#N/A	#N/A	#N/A	#N/A	#N/A	#N/A	#N/A	#N/A	0.139364	0.466071	#N/A	0.556434	7.11377	#N/A	#N/A	#N/A	0.150344	0.403115	#N/A	#N/A	9	ENSG00000166233	ARIH1	protein_coding	ariadne RBR E3 ubiquitin protein ligase 1 [Source:HGNC Symbol;Acc:HGNC:689]
CD160	3.79894	#N/A	3.0188	1.5028	3.1295	3.06442	#N/A	#N/A	#N/A	2.82167	#N/A	#N/A	4.66946	#N/A	#N/A	#N/A	#N/A	#N/A	#N/A	3.2214	0.562605	#N/A	#N/A	#N/A	#N/A	#N/A	#N/A	9	ENSG00000117281	CD160	protein_coding	CD160 molecule [Source:HGNC Symbol;Acc:HGNC:17013]
DIAPH2-AS1	0.788834	#N/A	#N/A	#N/A	#N/A	#N/A	#N/A	#N/A	#N/A	#N/A	#N/A	0.609476	0.650576	#N/A	#N/A	0.467676	#N/A	#N/A	1.61474	4.45763	0.202376	#N/A	#N/A	0.559307	1.08053	#N/A	#N/A	9	ENSG00000236256	DIAPH2-AS1	lncRNA	DIAPH2 antisense RNA 1 [Source:HGNC Symbol;Acc:HGNC:16972]
LINC02910	4.73179	#N/A	6.36139	1.72095	3.96421	#N/A	#N/A	#N/A	0.64959	3.29667	#N/A	#N/A	#N/A	#N/A	#N/A	#N/A	#N/A	#N/A	0.758142	#N/A	1.2959	#N/A	#N/A	#N/A	#N/A	0.366885	#N/A	9	ENSG00000176659	LINC02910	lncRNA	long intergenic non-protein coding RNA 2910 [Source:HGNC Symbol;Acc:HGNC:26601]
SGCD	4.06222	#N/A	2.26681	1.21519	4.04593	#N/A	#N/A	#N/A	0.563272	1.38464	1.04284	#N/A	4.50073	#N/A	#N/A	#N/A	#N/A	#N/A	#N/A	1.6127	#N/A	#N/A	#N/A	#N/A	#N/A	#N/A	#N/A	9	ENSG00000170624	SGCD	protein_coding	sarcoglycan delta [Source:HGNC Symbol;Acc:HGNC:10807]
KBTBD2	0.662147	#N/A	0.479069	#N/A	#N/A	#N/A	#N/A	#N/A	#N/A	#N/A	0.588342	#N/A	0.213524	#N/A	0.393834	#N/A	#N/A	0.66221	0.974648	9.3224	#N/A	#N/A	#N/A	#N/A	0.276767	#N/A	#N/A	9	ENSG00000170852	KBTBD2	protein_coding	kelch repeat and BTB domain containing 2 [Source:HGNC Symbol;Acc:HGNC:21751]
GFPT1	0.682087	#N/A	0.304587	#N/A	0.589825	#N/A	#N/A	#N/A	#N/A	0.359659	#N/A	#N/A	0.528392	#N/A	#N/A	#N/A	#N/A	#N/A	#N/A	6.72609	0.173854	#N/A	#N/A	#N/A	0.388874	0.646008	#N/A	9	ENSG00000198380	GFPT1	protein_coding	glutamine--fructose-6-phosphate transaminase 1 [Source:HGNC Symbol;Acc:HGNC:4241]
TTLL3	0.800414	#N/A	0.456172	#N/A	0.701163	#N/A	#N/A	#N/A	#N/A	#N/A	#N/A	#N/A	0.251979	#N/A	#N/A	#N/A	#N/A	#N/A	1.44446	5.39213	0.309829	#N/A	#N/A	0.361278	0.513308	#N/A	#N/A	9	ENSG00000214021	TTLL3	protein_coding	tubulin tyrosine ligase like 3 [Source:HGNC Symbol;Acc:HGNC:24483]
KBTBD11#176595	3.86141	#N/A	4.4614	1.5367	2.40238	#N/A	#N/A	#N/A	#N/A	#N/A	#N/A	#N/A	#N/A	#N/A	#N/A	1.73556	#N/A	#N/A	1.11237	2.78064	#N/A	#N/A	2.33147	#N/A	#N/A	0.625128	#N/A	9	ENSG00000176595	KBTBD11	protein_coding	kelch repeat and BTB domain containing 11 [Source:HGNC Symbol;Acc:HGNC:29104]
BNC2	3.09621	#N/A	1.52951	#N/A	4.91109	2.22112	#N/A	#N/A	0.654963	2.4974	#N/A	#N/A	3.60863	#N/A	#N/A	#N/A	#N/A	#N/A	#N/A	2.27741	0.892706	#N/A	#N/A	#N/A	#N/A	#N/A	#N/A	9	ENSG00000173068	BNC2	protein_coding	basonuclin 2 [Source:HGNC Symbol;Acc:HGNC:30988]
PXYLP1	1.63021	#N/A	1.80041	3.02938	1.39833	#N/A	#N/A	#N/A	#N/A	1.08794	0.914871	#N/A	0.992949	#N/A	#N/A	#N/A	#N/A	#N/A	1.00327	5.83241	#N/A	#N/A	#N/A	#N/A	#N/A	#N/A	#N/A	9	ENSG00000155893	PXYLP1	protein_coding	2-phosphoxylose phosphatase 1 [Source:HGNC Symbol;Acc:HGNC:26303]
ZNF438	1.6737	#N/A	0.97104	1.18156	#N/A	#N/A	#N/A	#N/A	#N/A	#N/A	#N/A	0.336468	#N/A	#N/A	#N/A	0.424298	#N/A	#N/A	1.62715	6.2351	0.360836	#N/A	#N/A	#N/A	0.843657	#N/A	#N/A	9	ENSG00000183621	ZNF438	protein_coding	zinc finger protein 438 [Source:HGNC Symbol;Acc:HGNC:21029]
SLC25A25	1.29117	#N/A	0.958915	#N/A	#N/A	#N/A	#N/A	0.808862	#N/A	#N/A	#N/A	1.1901	#N/A	#N/A	#N/A	0.382715	#N/A	#N/A	#N/A	7.38622	#N/A	#N/A	0.353905	0.379048	0.533313	#N/A	#N/A	9	ENSG00000148339	SLC25A25	protein_coding	solute carrier family 25 member 25 [Source:HGNC Symbol;Acc:HGNC:20663]
SEC24D	0.916983	#N/A	0.565387	0.97184	1.43048	#N/A	#N/A	#N/A	#N/A	#N/A	#N/A	#N/A	#N/A	#N/A	#N/A	#N/A	#N/A	#N/A	#N/A	8.34279	0.416038	#N/A	#N/A	0.270874	0.447843	0.910955	#N/A	9	ENSG00000150961	SEC24D	protein_coding	SEC24 homolog D, COPII coat complex component [Source:HGNC Symbol;Acc:HGNC:10706]
SAR1A	0.711078	0.402166	0.587779	#N/A	0.836394	#N/A	#N/A	#N/A	0.785836	0.304629	0.349179	#N/A	0.300744	#N/A	#N/A	#N/A	#N/A	#N/A	#N/A	5.81631	#N/A	#N/A	#N/A	#N/A	#N/A	#N/A	#N/A	9	ENSG00000079332	SAR1A	protein_coding	secretion associated Ras related GTPase 1A [Source:HGNC Symbol;Acc:HGNC:10534]
NCAM1	2.62185	#N/A	2.58435	4.69915	3.44419	#N/A	1.40462	#N/A	#N/A	2.36476	#N/A	#N/A	2.90267	#N/A	#N/A	#N/A	#N/A	#N/A	#N/A	4.14718	1.15697	#N/A	#N/A	#N/A	#N/A	#N/A	#N/A	9	ENSG00000149294	NCAM1	protein_coding	neural cell adhesion molecule 1 [Source:HGNC Symbol;Acc:HGNC:7656]
PCSK5	4.49352	#N/A	4.56571	4.86898	4.26693	#N/A	#N/A	#N/A	#N/A	#N/A	#N/A	#N/A	#N/A	#N/A	#N/A	#N/A	0.935914	#N/A	4.27322	4.73493	#N/A	#N/A	1.16419	#N/A	#N/A	0.765951	#N/A	9	ENSG00000099139	PCSK5	protein_coding	proprotein convertase subtilisin/kexin type 5 [Source:HGNC Symbol;Acc:HGNC:8747]
CPB2-AS1	0.726179	#N/A	#N/A	#N/A	0.486285	#N/A	#N/A	#N/A	#N/A	#N/A	#N/A	#N/A	1.06414	#N/A	#N/A	#N/A	#N/A	#N/A	0.970679	7.61638	0.218525	#N/A	#N/A	0.376677	0.881527	0.465086	#N/A	9	ENSG00000235903	CPB2-AS1	lncRNA	CPB2 antisense RNA 1 [Source:HGNC Symbol;Acc:HGNC:39898]
CCDC134	1.04808	#N/A	0.719291	#N/A	1.12967	#N/A	#N/A	#N/A	#N/A	#N/A	0.495345	#N/A	0.424563	#N/A	#N/A	#N/A	#N/A	#N/A	#N/A	7.1301	0.311154	#N/A	#N/A	0.412798	0.637826	#N/A	#N/A	9	ENSG00000100147	CCDC134	protein_coding	coiled-coil domain containing 134 [Source:HGNC Symbol;Acc:HGNC:26185]
SMC5	0.476259	0.284401	0.384888	#N/A	#N/A	#N/A	#N/A	#N/A	0.498719	#N/A	#N/A	#N/A	#N/A	#N/A	#N/A	#N/A	#N/A	#N/A	0.42641	6.9849	0.127821	#N/A	#N/A	0.191536	0.384276	#N/A	#N/A	9	ENSG00000198887	SMC5	protein_coding	structural maintenance of chromosomes 5 [Source:HGNC Symbol;Acc:HGNC:20465]
ANKRD11	0.433267	#N/A	0.260249	#N/A	#N/A	#N/A	#N/A	#N/A	#N/A	#N/A	#N/A	#N/A	0.251055	#N/A	#N/A	#N/A	#N/A	#N/A	0.343074	6.92043	0.113865	#N/A	#N/A	0.269922	0.332762	#N/A	0.885007	9	ENSG00000167522	ANKRD11	protein_coding	ankyrin repeat domain containing 11 [Source:HGNC Symbol;Acc:HGNC:21316]
MARK3	0.564107	#N/A	0.269837	#N/A	0.26661	#N/A	#N/A	#N/A	#N/A	#N/A	#N/A	#N/A	0.314496	#N/A	#N/A	#N/A	#N/A	#N/A	0.516349	7.28433	0.127619	#N/A	#N/A	0.175358	0.418571	#N/A	#N/A	9	ENSG00000075413	MARK3	protein_coding	microtubule affinity regulating kinase 3 [Source:HGNC Symbol;Acc:HGNC:6897]
MAP3K7	0.647008	#N/A	#N/A	#N/A	#N/A	#N/A	#N/A	#N/A	0.848653	#N/A	0.557838	#N/A	#N/A	#N/A	0.422441	#N/A	#N/A	0.645296	1.18306	8.61859	#N/A	#N/A	#N/A	0.21172	0.438507	#N/A	#N/A	9	ENSG00000135341	MAP3K7	protein_coding	mitogen-activated protein kinase kinase kinase 7 [Source:HGNC Symbol;Acc:HGNC:6859]
UBAC2	0.449023	#N/A	#N/A	#N/A	#N/A	#N/A	#N/A	#N/A	#N/A	0.1841	#N/A	#N/A	#N/A	#N/A	#N/A	0.353338	0.635125	#N/A	2.26518	6.65559	#N/A	#N/A	0.186794	#N/A	0.488041	0.35421	#N/A	9	ENSG00000134882	UBAC2	protein_coding	UBA domain containing 2 [Source:HGNC Symbol;Acc:HGNC:20486]
